# Large language model-based evaluation of the impact of gender in medical research

**DOI:** 10.64898/2026.01.06.26343564

**Authors:** Michael S. Yao

**Affiliations:** University of Pennsylvania, Philadelphia, PA 19104

## Abstract

**Background:** Gender disparities in academic medicine have been previously reported, but prior bibliometric studies have been limited by small sample sizes and reliance on manual gender annotation methods. These bottlenecks constrain previous analyses to only a small subset of clinical literature. To assess gender-based differences in authorship trends, research impact, and scholarly output over time in clinical research at scale, we hypothesized that large language models (LLMs) can be an effective tool to facilitate systematic bibliometric analysis of academic research trends.

**Methods:** We conducted a retrospective, cross-sectional bibliometric study evaluating manuscripts published between January 2015 and September 2025 across over 1,000 PubMed-indexed academic medical journals. Over 1 million manuscripts, written by more than 10 million authors across 13 medical specialties, were analyzed. To enable this large-scale study, the genders of manuscript authors were annotated using a scalable LLM-based pipeline compatible with consumer-grade hardware.

**Results:** We found that the proportion of female principal investigators has increased over time across different medical subspecialties. However, studies led by male authors tended to be published in higher-impact journals and cited more frequently than those led by female authors. We also observed that researchers of the same gender tended to work together when compared to colleagues of the opposite gender.

**Conclusions:** While our findings revealed persistent gender-based differences in authorship trends, citation practices, and journal placement, we also observed ongoing, meaningful progress in female representation within academic medical research over time. Our results suggest that LLMs can be a powerful tool to scalably and periodically track this continued progress in future academic medical research.

**Plain Language Summary:** Academic research is important to advance the field and practice of medicine. To obtain an accurate picture of the differences in medical research and impact between male and female researchers, we leveraged large language models (LLMs) to identify author genders for over one million medical research papers published between 2015 and 2025. We found that the number of women serving as lead researchers has increased over time across many medical specialties. However, important gaps in achieving gender equality in medical research remain. Our study ultimately helps demonstrate that LLMs can help us monitor gender-based trends in academic research in the future.

## Supplementary Data 1 for "Large language model-based evaluation of the impact of gender in medical research" (part 4 of 16)

### Sheet: Figure 3 - Medicine (continued)
Female Fraction of Manuscript Authors	Male Fraction of Manuscript Authors	Total Number of Manuscript Authors
0.285714	0.285714	7
0.583333	0.25	12
0.5	0.5	10
0.461538	0.307692	13
0.166667	0.166667	6
0.625	0.375	8
0.533333	0.2	15
0.384615	0.538462	13
0.5	0.25	8
0.444444	0.222222	9
0	1	8
0.333333	0.333333	9
0.444444	0.222222	9
0.272727	0.363636	11
0.571429	0.428571	7
0.875	0.125	16
0	0.666667	3
0.714286	0	7
0.4	0.6	5
0.357143	0.642857	14
0.8125	0.1875	16
0.777778	0.222222	9
0.5	0.5	4
0.444444	0.111111	9
0.125	0.625	8
0.222222	0.333333	9
0.444444	0.333333	9
0.5	0.25	4
0	0	3
0.6	0.2	5
0.444444	0.444444	9
0.666667	0.222222	9
0.166667	0.166667	6
0.4	0.6	5
0.142857	0.571429	7
0.166667	0.166667	6
0.0909091	0.818182	11
0.666667	0.166667	12
0.6	0.4	5
0	0.75	8
0.8	0.2	5
0.545455	0.272727	11
0	1	2
0.916667	0.0833333	12
0.714286	0.285714	7
0.444444	0.333333	9
0.571429	0.428571	7
0.75	0.25	12
0.2	0.8	5
0.444444	0.555556	9
0.357143	0.571429	28
0.4	0.6	5
0.333333	0.133333	15
0.2	0.8	5
0.666667	0.111111	9
0.571429	0.142857	7
0.375	0.25	8
0.1	0.3	10
0.545455	0.272727	11
0.3	0.4	10
0.75	0.25	12
0.333333	0.333333	6
0	0	4
0.15	0.45	20
0.571429	0.285714	7
0.214286	0.642857	14
0.333333	0.5	6
0.5	0.5	12
0.35	0.5	40
0.727273	0.272727	11
0.2	0.3	10
0.444444	0.555556	9
0.714286	0.285714	7
0.285714	0.571429	7
0.285714	0.428571	7
0.272727	0.272727	11
0.875	0.125	8
0	0.75	4
0.727273	0.272727	11
0.5	0.25	4
0.333333	0.333333	6
0.8	0.2	5
0.8	0.2	5
0.333333	0.166667	6
0.5	0.5	8
0.473684	0.368421	19
0	1	3
0.75	0	8
0.555556	0.333333	9
0	0.6	10
0.615385	0.384615	13
0.142857	0.142857	7
0.416667	0.166667	12
0.285714	0.714286	7
0.444444	0.222222	9
0.333333	0.111111	9
0.375	0.125	8
0.285714	0.142857	7
0.2	0.8	5
0.444444	0.555556	9
0.4	0.2	5
0.625	0.25	8
0.5	0.25	12
0.111111	0.888889	9
0.6	0	5
0.454545	0.227273	22
0.625	0.25	8
0.555556	0.444444	9
0.285714	0.285714	7
0.444444	0.555556	9
0.333333	0.25	12
0.384615	0.384615	13
0.705882	0.235294	17
0.2	0.2	10
0.178571	0.75	28
0.4	0.4	5
0	0.375	8
0.5	0.5	6
0.5	0.5	8
0.375	0.375	8
0.4	0.466667	15
0.428571	0.428571	7
0.411765	0.558824	34
0	0.4	5
1	0	3
0.357143	0.285714	14
0.2	0.7	10
0.125	0.625	8
0.909091	0.0909091	11
0.5	0.0555556	18
0.333333	0.666667	3
0.5	0.5	10
0.2	0.8	5
0.2	0.6	5
0.636364	0.363636	22
0.428571	0.285714	14
0.4	0.4	5
0.583333	0.166667	12
0.1	0	10
0.6	0	5
0.375	0.25	8
0.4	0.3	10
0.846154	0.0769231	13
0.333333	0.555556	9
0.2	0.8	5
0.5	0.5	8
0.833333	0.166667	6
0.555556	0.333333	9
0.416667	0.5	12
0.428571	0.571429	14
0.7	0.2	10
0.857143	0.142857	7
0.36	0.52	25
0.4375	0.5625	16
0.634921	0.349206	63
0	0.5	6
0	0.833333	6
0.111111	0.555556	9
0.6	0.3	10
0.428571	0.142857	14
0.666667	0.333333	15
0.1	0.5	10
0.5	0.5	28
0.3	0.5	20
0.65	0.15	20
1	0	3
0.285714	0.285714	14
0.5	0.25	4
0.5	0	4
0.5	0.333333	6
0.2	0.4	5
0.333333	0.666667	12
1	0	6
0.666667	0.333333	6
0.153846	0.153846	13
0.833333	0.166667	6
0.470588	0.294118	17
0.428571	0.571429	14
0.3	0.7	10
0.3	0.3	10
0.428571	0.428571	7
0.666667	0.25	12
0.666667	0.333333	3
0.833333	0	6
0.4	0.3	10
0.3	0.5	10
0.666667	0.333333	6
0.416667	0.0833333	12
0.3125	0.375	16
0.666667	0.222222	9
0.555556	0.444444	9
0.5625	0.1875	16
0	1	4
0	0.64	25
0.571429	0.428571	7
0.75	0.25	4
0.666667	0.166667	6
0.2	0.7	10
0.636364	0.272727	11
0.125	0.875	8
0.333333	0.666667	6
0.4	0.4	5
0.166667	0.666667	6
0.846154	0.153846	13
0.636364	0	11
0.75	0.25	8
0.384615	0.615385	13
0.428571	0.142857	7
0.555556	0	9
0.4	0.55	20
0.8	0.2	10
0.166667	0.333333	6
0	0.4	5
0.333333	0.666667	3
0.214286	0.428571	14
0.5	0.5	12
0.48	0.44	25
0.0909091	0.181818	11
0.3	0.4	10
0.272727	0.363636	11
0.25	0.25	8
0.666667	0.2	15
0.444444	0.444444	9
0.461538	0.307692	13
0.428571	0.142857	7
0.7	0.3	10
0.0909091	0.0909091	11
0.722222	0.277778	18
0.625	0.3125	16
0.666667	0.222222	9
0	0.5	2
0.666667	0.333333	3
0.333333	0.666667	9
0.8	0.2	10
0.625	0.25	8
1	0	9
0.2	0.8	10
0	0.2	5
0.8	0.2	15
0.25	0.625	8
0.416667	0.583333	12
0.428571	0.428571	7
0	1	5
0.384615	0.230769	13
0	1	5
0.571429	0.357143	14
0.142857	0.857143	7
0.818182	0.181818	11
0.166667	0	6
0.5	0.333333	6
0.714286	0.285714	7
0.571429	0.285714	7
0.181818	0.454545	11
0.625	0.25	8
0.666667	0.0666667	15
0.0833333	0.166667	12
0.583333	0.416667	12
0	0.833333	6
0	0.666667	3
0.8	0	5
0.833333	0	6
0.454545	0.454545	11
0	0.666667	6
0.375	0.5	8
0	0	9
0.6	0.4	5
0.333333	0.222222	9
0.833333	0.166667	6
0.210526	0.315789	19
0.529412	0.352941	17
0	1	1
0.142857	0.428571	14
0.5	0.4	10
0.388889	0.611111	18
0.142857	0.285714	7
0.4	0.6	5
0.166667	0.222222	18
0.375	0.625	8
0.833333	0.166667	6
0.352941	0.647059	17
0.833333	0.166667	6
0.363636	0.272727	11
0.583333	0.416667	12
0.384615	0.384615	13
0.6	0.2	5
0.375	0.625	8
0.444444	0.555556	9
0.3	0.7	10
0.333333	0.333333	9
1	0	7
0.333333	0.333333	18
0	0.142857	7
0.842105	0.0526316	19
0.555556	0.444444	9
0.454545	0.181818	11
0.571429	0.428571	7
0.5	0.125	8
0.4	0.6	20
0.6	0.4	10
0.333333	0.5	6
0.307692	0.615385	13
0.461538	0.384615	13
0.444444	0.555556	9
0.321429	0.642857	28
0.363636	0.545455	11
0	0	3
0.545455	0	11
0.875	0.125	8
0.363636	0.636364	11
0.444444	0.555556	9
0.45	0.45	20
0.666667	0.333333	9
0.375	0.541667	24
0.166667	0.833333	6
0.8	0.1	10
0.307692	0.461538	13
0.25	0.5	4
0.125	0.875	8
0.428571	0.285714	7
0.75	0.125	8
0.5	0.5	8
0	1	1
0.222222	0.777778	9
0.8	0.2	5
0.307692	0.307692	13
0.230769	0.230769	13
0.857143	0.142857	7
0.5	0.5	10
1	0	2
0	0	3
0	0.5	4
0.4	0.6	10
0.333333	0.666667	3
0.8	0.2	10
0.5	0.3	10
0.142857	0.857143	14
0.333333	0.333333	3
0.333333	0.666667	3
0.26087	0.130435	23
0.4	0	5
0.5	0.5	8
0.3	0.3	10
0.5	0.5	16
0.428571	0.571429	7
0.5	0.416667	12
1	0	5
0.461538	0.538462	13
0.333333	0.666667	3
0.5	0.5	2
0.571429	0.428571	21
0.347826	0.608696	23
0.222222	0.444444	9
0.142857	0.142857	7
0.444444	0.555556	9
0.333333	0.666667	6
0.285714	0.285714	7
0.2	0.6	5
0.285714	0.428571	14
0.6	0.4	5
0.214286	0.642857	14
0.684211	0.315789	19
0.727273	0.272727	11
0.571429	0.428571	7
0.125	0.25	8
0.666667	0.222222	9
0.6	0.4	5
0.5	0.5	2
0.6	0.4	5
0.75	0.25	8
0.4	0	10
0.555556	0.444444	9
0.222222	0.666667	9
0.75	0	4
0.2	0.733333	15
0.5	0.5	12
0.75	0.25	4
0	1	2
0.733333	0.266667	15
0.2	0.8	5
0.333333	0.666667	12
0.714286	0.142857	7
0.5	0.25	8
0.625	0.375	8
0.266667	0.533333	15
0.5	0.333333	6
0.142857	0.857143	7
0.785714	0.142857	14
0.222222	0.333333	9
0.6	0.4	5
0.125	0.375	8
0.272727	0.454545	11
0.333333	0.5	6
0.454545	0.181818	11
0.8	0.2	5
0.5	0.5	2
0.4	0.2	5
0.571429	0.428571	7
0.25	0.166667	12
0.222222	0.777778	9
0.25	0.75	4
0.5	0.5	4
0.5	0.5	10
0	1	2
0.666667	0.333333	6
0.333333	0.111111	9
0.285714	0.285714	7
0.5	0.5	16
0.25	0.5	8
0.25	0.5	4
0.75	0.25	4
0.333333	0.111111	9
0.2	0.4	5
0.714286	0.285714	7
0.6	0.4	5
0.125	0.5	8
0.4	0.6	5
0	0.4	5
0.285714	0.428571	7
0.8	0.2	10
0.555556	0.444444	9
0.714286	0.285714	7
0.25	0.375	8
0.333333	0.666667	3
0.666667	0	9
0.333333	0.333333	6
0.181818	0.454545	11
0.333333	0.444444	9
0.5	0.25	8
0.555556	0.444444	9
0.653846	0.192308	26
0.25	0.375	8
0.285714	0.285714	7
0.2	0.8	10
0.538462	0.230769	13
0.714286	0.0714286	14
0.5	0.5	8
0.125	0.75	8
0.4	0.6	10
0.166667	0.333333	6
0.428571	0.428571	14
0.625	0.375	8
0.384615	0.461538	13
0.222222	0.666667	9
1	0	7
0	1	10
0.5	0.333333	6
0.272727	0.363636	11
0.6	0.3	10
0.3	0.1	10
0.909091	0.0909091	11
0.333333	0.555556	9
0.3	0.2	10
0.727273	0.272727	11
0.333333	0.25	12
0.5	0.375	8
0.3	0.7	10
0.4	0.4	5
0.555556	0.111111	9
0.222222	0.666667	9
0.75	0.25	4
0.333333	0.333333	3
0.833333	0.166667	6
0.75	0.25	4
0.357143	0.571429	14
0.166667	0.333333	6
0.416667	0.5	12
0.6	0.4	5
0.272727	0.636364	11
0.333333	0.666667	3
0.142857	0.571429	7
0.333333	0.666667	3
0.444444	0.555556	9
0.285714	0.5	14
0.875	0.125	8
0.285714	0.714286	28
0.4	0.6	5
0	0	3
0.368421	0.631579	19
0.4	0.2	15
0.142857	0.285714	7
0.2	0.8	5
0	1	1
0	0.75	4
0.583333	0.333333	12
0.4	0	5
0.25	0.5	4
0.333333	0.666667	12
0.545455	0.272727	11
0.142857	0.714286	7
0.166667	0.666667	6
0	0.166667	6
0.8	0.2	5
0.538462	0.461538	13
0.75	0.25	4
0.333333	0.333333	3
0.4	0.1	10
0.857143	0.142857	7
0.333333	0.666667	18
0.333333	0.5	6
0.222222	0.444444	9
0.285714	0.714286	7
0.125	0.3125	16
0.333333	0.166667	6
0.4	0.6	10
0.25	0.375	8
0.666667	0.333333	3
0.25	0.75	4
0.5	0.25	12
0.285714	0.428571	7
0.272727	0.272727	11
0.111111	0.222222	9
0.1	0.4	10
0.636364	0.363636	11
0.428571	0.571429	7
0	1	4
0.125	0.25	16
0.75	0.25	4
0.3	0.7	10
0.190476	0.761905	21
0.533333	0.466667	15
0.777778	0.111111	9
0.833333	0.166667	6
0.375	0.5	8
0.5	0.5	2
0.333333	0.333333	6
0.1	0.9	10
0.333333	0	3
0.142857	0.428571	7
0.444444	0.222222	9
0.2	0.4	5
0.363636	0.545455	11
0.857143	0.142857	14
0.4	0.2	10
0.333333	0	9
0.923077	0.0769231	13
0.25	0.5	8
0.36	0.28	25
0.666667	0.222222	9
0.230769	0.307692	13
1	0	6
0.111111	0.777778	9
0.666667	0.333333	12
0.285714	0.714286	7
0.25	0.5	8
0.733333	0.266667	15
0.5	0.25	8
1	0	1
0.0909091	0.909091	11
0.571429	0.285714	7
0.625	0.375	8
0.428571	0.571429	7
1	0	7
0.5	0.333333	6
0.5	0.5	8
0.272727	0.545455	11
0.666667	0.333333	12
0.666667	0.333333	18
0.4	0.3	10
0.2	0.8	5
0.333333	0.333333	3
0	1	4
0.0769231	0.538462	13
0.777778	0.111111	9
0.333333	0.5	6
0.285714	0.285714	7
0.3	0.7	10
0.333333	0.333333	6
0	1	1
0.3	0.2	10
0.428571	0.5	14
0.125	0.5	8
0.5	0.5	8
0.75	0	8
0.416667	0.583333	12
0.333333	0.333333	12
0.428571	0.428571	7
0.2	0.466667	15
0.333333	0.166667	6
0.8	0.2	10
0.181818	0.818182	11
0.357143	0.571429	14
0.4	0.6	5
0.454545	0.181818	11
0.333333	0.25	12
0.333333	0.666667	9
0.454545	0.0909091	11
0.705882	0.294118	17
0.7	0.3	10
0	0.25	4
0.2	0.7	20
0.8	0.2	10
0.7	0.2	10
0.625	0.125	8
0.714286	0	7
0.416667	0.5	12
0.166667	0.833333	6
0.363636	0.181818	11
0.333333	0.666667	3
0.2	0.2	10
0.333333	0.333333	3
0.25	0.75	4
0.461538	0.384615	13
0.8	0.2	5
0.272727	0.545455	11
0.923077	0.0769231	13
0.5	0.5	10
0.25	0.25	4
0.636364	0.363636	11
0.538462	0.461538	13
0.615385	0.307692	13
0.461538	0.0769231	13
0.5	0.1	10
0.545455	0.181818	11
0.5	0.166667	6
0.375	0.25	8
0.277778	0.611111	18
0.4	0.55	20
0.6	0.2	5
0.111111	0.555556	9
0.6	0.2	10
0.333333	0.333333	3
0.166667	0.666667	6
0	1	11
0.2	0.8	10
0.421053	0.263158	19
0.222222	0.444444	9
0.75	0	4
0.28	0.28	25
0.6	0.4	5
0.5	0.5	4
0.833333	0.166667	12
0	0.6	5
0.714286	0.285714	7
0.363636	0.545455	11
1	0	9
0	0.75	4
0.7	0.2	10
0.833333	0.166667	6
0.357143	0.214286	14
0	0.333333	6
0.5	0.416667	12
0.2	0.2	5
0.0833333	0.5	12
0.214286	0.214286	14
0.714286	0	7
0.428571	0.5	14
0.4	0.6	10
0.230769	0.307692	13
0.5	0.25	8
0.4	0.4	5
0.142857	0.714286	7
0.5	0.5	6
0.2	0.8	5
0.583333	0.333333	12
0.333333	0.333333	3
0.555556	0	9
0.75	0	4
0.6	0.2	5
0.0588235	0.294118	17
0.111111	0.888889	9
0.6	0.4	5
0.5	0.333333	6
0.272727	0.545455	11
0.625	0.25	8
0.625	0.375	8
0.142857	0.285714	7
0	0.25	4
0.642857	0.214286	14
0.375	0.375	8
0	1	2
0.875	0.125	8
0.25	0.75	4
1	0	2
0.521739	0.434783	23
0.5	0.5	6
0.6	0.4	5
0.5	0.5	14
0.333333	0.333333	3
0.571429	0.285714	7
0.0526316	0.421053	19
0.75	0.25	16
0.875	0.125	8
0.416667	0.583333	12
0.5	0.25	4
0.47619	0.52381	21
0.375	0.5	8
0.428571	0.571429	14
0.25	0.5	4
0.416667	0.583333	12
0.6	0.4	10
0.705882	0.294118	17
0.6	0.4	5
0.666667	0.333333	12
0.2	0.6	5
0.75	0.25	4
0	0.0588235	17
0.666667	0	3
0.375	0.25	8
0.25	0.5	4
0.166667	0.666667	6
0.4	0.6	10
0.5	0.5	6
0	1	5
0.4375	0.5625	16
0.555556	0.333333	9
0.363636	0.545455	11
0.5	0.25	4
0.333333	0.333333	6
0.4	0.5	10
0.5	0.5	6
0.4	0.5	10
0.5	0.5	4
0.75	0.166667	12
0.444444	0	9
0.4	0.6	5
0.625	0.25	8
0.315789	0.684211	19
0.0909091	0.454545	11
0.125	0.25	8
0.4	0.2	5
0.75	0.25	4
0.125	0.375	8
0.6	0.3	10
0.625	0.375	8
0.333333	0.333333	6
0.333333	0.333333	3
0	0.75	4
0.538462	0.461538	13
0.571429	0.142857	7
0.333333	0.333333	9
0.615385	0.307692	13
0.5	0.5	10
0.181818	0.454545	11
1	0	1
0.333333	0.222222	9
0.3	0.6	10
0.375	0	8
0.736842	0.210526	19
0.625	0.125	8
0.363636	0.0909091	11
0.333333	0.5	6
0.428571	0.142857	7
0.714286	0	7
0.142857	0.428571	7
0.3125	0.6875	16
0.25	0.25	4
0.461538	0.153846	13
0.4	0.1	10
0.625	0.375	16
0.25	0.25	4
0.285714	0.285714	7
0.166667	0.5	6
0.222222	0.555556	9
0.222222	0.222222	9
0.736842	0.263158	19
0.2	0.133333	15
0.166667	0.666667	6
0.25	0.75	4
0.222222	0.555556	9
0	0.5	4
0.5	0.5	6
0.6	0.2	5
0.75	0.0833333	12
0	1	7
0.5	0.5	2
0.5	0.25	8
0.272727	0.454545	11
0.363636	0.636364	11
0.142857	0	7
0.1	0.9	10
0.357143	0.285714	14
0	0.166667	12
0.636364	0.272727	11
0.333333	0.333333	6
0.375	0.625	16
0.125	0.5	8
0	0.5	4
0.2	0.6	10
0.142857	0.285714	7
0.2	0.8	5
0.6	0.4	5
0.9	0.1	10
0.625	0.375	8
0.375	0.5	8
0.2	0.2	5
0.7	0.2	10
0.5625	0.25	16
0.25	0.5	4
0.285714	0.571429	7
0.727273	0.272727	11
0.666667	0.166667	6
0.695652	0.304348	23
0.416667	0.5	12
0.166667	0.5	6
0.7	0.3	10
1	0	2
0.571429	0.142857	7
0.352941	0.588235	17
0	0.666667	6
0.416667	0.5	12
0.333333	0	3
0.666667	0.333333	6
0	0	5
0.4	0.6	10
0.444444	0.555556	9
0.307692	0.153846	13
0.272727	0.181818	11
0.307692	0.230769	13
0.333333	0.222222	9
0.0833333	0.333333	12
0.375	0.5	8
0.727273	0.181818	11
0.375	0.5	8
0.272727	0.363636	11
0.333333	0.333333	6
0.8	0.2	10
0.6	0.4	5
0.166667	0.166667	6
0.3	0.55	20
0.25	0.666667	12
0.363636	0.272727	11
0.2	0.466667	15
0.6	0.2	5
0.461538	0.307692	13
0.444444	0.555556	9
0.5	0.333333	6
0.666667	0.333333	15
0.571429	0.285714	7
0.8	0.2	5
0.307692	0.615385	13
1	0	1
0.5	0.2	10
0.222222	0.333333	9
0.4	0.6	5
0.375	0.375	8
1	0	5
0.666667	0.333333	3
0.4	0.4	5
0.4	0.1	10
0.545455	0.454545	11
0.4375	0.125	16
0.666667	0.333333	9
0.375	0.5	8
0.615385	0.384615	13
0.6	0	5
0.166667	0.333333	6
1	0	6
0.25	0.5	8
0.545455	0.363636	11
0.714286	0.285714	7
0.111111	0.222222	9
0.357143	0.285714	14
1	0	8
0.6	0.2	10
0.5	0.333333	6
0.428571	0.571429	7
0.375	0.375	8
0.4	0.2	5
0.75	0	8
0.375	0.625	8
0.583333	0.25	12
0.75	0.25	4
0.25	0.75	12
0.666667	0.222222	9
0.333333	0.333333	3
0.333333	0.333333	6
0	0.5	4
0.285714	0.428571	7
0.4	0.6	5
0.333333	0.666667	9
0.333333	0.222222	9
0.363636	0.636364	11
0.538462	0.230769	13
0.5	0.2	10
0.466667	0.4	15
0.5	0.125	8
0.636364	0.181818	11
0	0	15
0.5	0.166667	6
0.666667	0.222222	9
0.533333	0.466667	15
0.5	0.5	6
0.0909091	0.727273	11
0.142857	0.428571	7
1	0	2
0	0.666667	6
0.222222	0.777778	9
0.444444	0.555556	9
0.25	0.25	12
0.285714	0.714286	7
0.833333	0.166667	6
0.166667	0.5	6
0.583333	0.416667	12
0.636364	0.363636	11
0.142857	0.857143	7
0	0.333333	3
0.5	0.5	10
0.583333	0.416667	36
0.818182	0.181818	11
0.8	0.2	10
0.5	0.5	2
0.142857	0.857143	7
0.380952	0.52381	21
0.636364	0.272727	11
0.333333	0.222222	9
0.454545	0.181818	11
0.615385	0.384615	13
0.5	0.5	8
0.416667	0.583333	12
0.5	0.25	4
0.25	0.25	16
0.5	0.375	8
0.625	0.375	8
0.75	0.25	8
0.125	0.875	8
1	0	2
0.357143	0.357143	14
0.636364	0.363636	11
0.333333	0.333333	18
0.25	0.625	16
0.526316	0.105263	19
0.5	0.25	4
0.666667	0.333333	9
0.533333	0.466667	15
0.333333	0	3
0.285714	0.571429	7
0.368421	0.157895	19
0.375	0.5	8
0.428571	0.428571	7
0.25	0.25	8
0.375	0.25	8
0.285714	0.142857	7
0.444444	0.555556	9
0.428571	0	7
0.5	0	12
0.5	0	8
0.666667	0	6
0.461538	0.538462	13
0.714286	0.142857	7
0.307692	0.461538	13
0.181818	0.272727	11
0.666667	0.333333	6
0.666667	0.333333	3
0.833333	0.0833333	12
0.555556	0.444444	9
0.4	0.2	5
0.285714	0.714286	14
0.461538	0.0769231	13
0.666667	0.333333	15
0.571429	0.142857	7
0.2	0.7	10
0.125	0.875	8
0.714286	0.285714	7
0.461538	0.230769	13
0	0.25	4
0.461538	0.538462	13
0.111111	0.333333	9
0	1	1
0.333333	0.2	15
0.2	0.6	5
0.666667	0.333333	3
0.6	0.4	5
0.363636	0.545455	11
0.272727	0.545455	11
0.625	0.375	8
0	1	3
0.285714	0.142857	7
0.25	0.5	12
0.6	0.4	10
0.25	0.4375	16
0.25	0.5	12
0.5	0	4
0.444444	0.555556	9
0	0.571429	7
0.5	0.5	4
0.777778	0.222222	27
0	0	9
0	0.333333	3
0	0.666667	3
0.111111	0.666667	9
0.6	0	5
0.5	0.375	8
0	0.25	4
0.5	0.333333	6
0.142857	0.428571	7
0.125	0.5	8
0.285714	0.285714	7
0.7	0.3	10
0.4	0.1	10
0.555556	0.444444	9
0.2	0.6	10
0.833333	0.166667	6
0.481481	0.518519	27
0.368421	0.157895	19
0.222222	0.333333	9
0.375	0.25	8
0	0.625	8
0.5	0.5	4
0.5	0.25	8
0.333333	0.333333	6
0.5	0.25	4
0.363636	0.545455	11
0.2	0.733333	15
0.2	0.3	10
0	0	11
0.75	0.25	8
0.0909091	0.363636	11
0	0.8	5
0.294118	0.117647	17
0	0.857143	7
0.428571	0.428571	7
0.2	0.2	5
0.5	0	2
0.2	0.8	5
0.333333	0	3
0.285714	0.428571	7
0.25	0.375	8
1	0	3
0.6	0.2	5
0.363636	0.181818	11
0.642857	0.285714	14
0.25	0.75	8
0.375	0.375	8
0.230769	0.230769	13
0.5	0.166667	12
0.5	0.25	4
0.714286	0.285714	7
0.125	0.625	8
0.333333	0.133333	15
0.666667	0.333333	3
0.428571	0.285714	7
0.428571	0.214286	14
0.416667	0.166667	12
0.5	0.444444	18
0.5	0.5	2
0.375	0.375	8
0.3	0.6	10
0.6	0.4	10
0.285714	0.428571	7
0.5	0.5	12
0.181818	0.454545	11
0	0.333333	6
0.470588	0.529412	17
0.375	0.25	8
0.384615	0.307692	13
0.111111	0.666667	9
0.333333	0.666667	6
1	0	6
0.571429	0.142857	7
0.75	0.25	4
0.333333	0.222222	9
0.111111	0.777778	9
0.75	0.125	8
0.25	0.333333	12
0.333333	0.333333	9
0.75	0.125	8
0.285714	0.428571	7
0.733333	0.2	15
0.538462	0.307692	13
0.25	0.75	4
0.125	0.875	8
0.333333	0.25	12
0.5	0	6
0.153846	0.384615	13
0.5	0.5	8
0.428571	0.142857	7
0.5	0.5	6
0.583333	0.416667	12
0.5	0	4
0.428571	0.571429	14
0.4	0.2	5
1	0	7
0.428571	0.428571	7
0.25	0.75	12
0.75	0.25	8
0.769231	0.230769	13
0.636364	0.272727	11
0.6	0.2	5
0.473684	0.526316	19
0.222222	0.555556	9
1	0	5
0.2	0.7	10
0.285714	0.285714	7
1	0	7
1	0	8
0.7	0.3	20
0.111111	0.666667	9
0.444444	0.222222	9
1	0	4
0.428571	0.285714	14
0.363636	0.363636	11
0.125	0.125	8
0.2	0.6	5
0.166667	0.833333	6
0.75	0.25	8
0.846154	0	13
0.333333	0.666667	6
0.571429	0.428571	7
0.384615	0.384615	13
0.363636	0.545455	11
0.166667	0.833333	12
0	1	3
0.285714	0.428571	14
0.444444	0.333333	9
0.285714	0.142857	7
0.5	0.5	12
0.461538	0.384615	13
0.714286	0.285714	7
0.5	0.5	6
0.363636	0.636364	11
0.3125	0.25	16
0.222222	0.333333	9
0.25	0.416667	12
0.125	0.75	8
0.75	0.25	4
0.714286	0.285714	7
0.571429	0.214286	14
0.8	0	5
0.25	0.5	4
0.3	0.4	10
0.4	0.6	10
0.333333	0.222222	9
0.75	0.25	12
0.818182	0.181818	11
0.5	0.333333	30
0.636364	0.363636	11
0.571429	0.285714	7
0.4	0.2	15
0.111111	0.555556	9
0.5	0.375	8
0.2	0.4	5
0.75	0.25	4
0.818182	0.181818	11
0.333333	0.611111	18
0.333333	0.222222	9
0.6	0	15
0.125	0.625	8
0.7	0.2	10
0.666667	0.166667	6
0.5	0	4
0.666667	0.333333	12
0.333333	0.333333	9
0.571429	0.142857	7
0.25	0.5	8
0.5	0.333333	12
0.545455	0.454545	11
0.285714	0.285714	14
0.285714	0.714286	7
0.466667	0.333333	15
0.636364	0.272727	11
0.222222	0.333333	9
0.615385	0.230769	13
0.25	0.125	8
0.181818	0.363636	11
0.2	0.7	10
0.625	0.25	8
0.75	0.125	8
0.285714	0.571429	14
0.857143	0.142857	7
0.2	0.8	5
0.222222	0.222222	9
0.48	0.52	25
0.5	0.125	8
0.5	0.5	6
0.285714	0.714286	7
0	1	1
0.333333	0	6
0.823529	0.0588235	17
1	0	3
0.4	0.6	10
0.166667	0.166667	6
0.571429	0.285714	14
0.125	0.5	8
0.333333	0.266667	15
0.4	0.3	10
0.3	0.3	10
0.6	0.4	10
0.125	0.75	8
0.285714	0.428571	7
0.272727	0.636364	11
0.7	0.1	10
0.3	0.7	10
0.2	0.2	10
0.2	0.7	10
0.2	0.6	5
0	0.166667	6
0.4	0.6	10
0.5	0.227273	22
0.8	0.2	5
0.384615	0.230769	13
0.428571	0.142857	7
0.2	0	5
0.692308	0.230769	13
0.125	0.875	8
0.3125	0.3125	16
0.7	0.3	10
0.428571	0.571429	7
0.333333	0.5	6
0.428571	0.571429	14
0.333333	0.583333	12
1	0	6
0.285714	0.714286	7
0.454545	0.181818	11
0.185185	0.777778	27
0.666667	0.333333	3
0.333333	0.666667	9
0.5	0.333333	6
0.166667	0.5	6
0.625	0.25	8
0.538462	0.384615	13
0.2	0.8	10
0.733333	0.2	15
0.222222	0.666667	9
0.5	0.3	10
0.666667	0	3
0.636364	0.181818	11
0.25	0.5	4
0.5	0.5	4
0.4	0.4	10
0.416667	0.0833333	12
0.285714	0.642857	14
0.416667	0.25	12
0.583333	0.416667	12
0.5	0.5	6
0.181818	0.818182	11
0.625	0.25	8
0.5	0.5	2
0.6	0.2	5
0.4	0.4	10
0.857143	0.142857	7
0.416667	0.583333	12
0.666667	0.333333	6
0.166667	0.666667	6
0.285714	0.571429	7
0.272727	0.181818	11
0.428571	0.571429	7
0	1	6
0	0.5	2
0.6	0.4	5
0.454545	0.181818	11
0.666667	0.333333	9
0.571429	0	7
0.666667	0.166667	6
0	0	7
0.125	0.875	8
0.583333	0.333333	12
0	0.75	4
0.666667	0.222222	9
0.444444	0.444444	9
0.571429	0.285714	7
0.375	0.1875	16
0.5	0.5	6
0.111111	0.888889	9
0.333333	0.333333	6
0.111111	0.777778	9
0.666667	0.333333	12
0.818182	0.181818	11
0.5	0.5	10
0	0.4	10
1	0	2
0.307692	0.538462	13
0.4	0.6	5
0	1	4
0.4	0.1	10
0.333333	0.166667	6
0.75	0.25	8
0.75	0.25	8
0.538462	0.461538	13
0.857143	0.142857	7
0.666667	0.166667	6
0.222222	0.222222	9
0.428571	0.428571	7
0.666667	0.333333	6
0.45	0.45	20
0.5	0.416667	12
0.342857	0.285714	35
0.272727	0.181818	11
0	0.428571	7
0.4	0.6	5
0.25	0.75	8
1	0	4
0.666667	0.166667	6
0.545455	0.181818	11
0.142857	0.428571	7
0.5	0.5	8
0.111111	0.444444	9
0.333333	0.666667	6
0.2	0.4	5
0.909091	0.0909091	11
0.6	0	5
0.857143	0	7
0.6	0.4	10
0.2	0.4	5
0.555556	0.111111	9
0.333333	0.666667	6
0.333333	0.133333	15
0.473684	0.421053	19
0.857143	0.142857	7
0.333333	0.333333	6
0.714286	0.285714	7
0.25	0.583333	12
0.333333	0.555556	9
0.8	0.2	10
0.538462	0.384615	13
0.928571	0.0714286	14
0.588235	0.411765	17
0.1875	0.3125	16
0.142857	0.714286	7
0.875	0.0625	16
0.4	0.4	5
0.333333	0.666667	6
0.222222	0.444444	9
0.444444	0.333333	9
0.25	0.75	8
0.428571	0.357143	14
0.461538	0.461538	13
0.375	0.4375	16
0.722222	0.277778	18
0.263158	0.263158	19
0	0.142857	7
0.538462	0.461538	13
0.166667	0.166667	6
0.25	0.25	4
0.333333	0.666667	9
0	0.8	5
0.333333	0.666667	12
0.166667	0.583333	12
0.363636	0.181818	11
0.75	0.25	4
0.4	0.3	10
0.5	0.214286	14
0.1	0.6	20
0.375	0.375	8
0.5	0.5	2
0.111111	0.444444	9
0.555556	0.111111	9
0.142857	0.285714	7
0.714286	0	7
0.833333	0.166667	12
0.538462	0.461538	13
0.25	0.55	20
0.25	0.5	4
0.0909091	0.272727	11
0.5	0.5	2
0.5	0.5	6
0	1	1
0.692308	0.307692	26
0.5625	0.3125	16
0.333333	0.444444	9
0.4	0.2	5
0.588235	0.411765	17
0.6	0.4	5
0.375	0.25	8
1	0	1
0.333333	0.666667	9
0.416667	0.25	12
0.272727	0.636364	11
0.571429	0.428571	7
0.787879	0.212121	33
0.285714	0.714286	7
0	0.666667	3
0.416667	0.25	12
0.1	0.4	10
0.125	0.25	8
0.6	0.4	5
0.666667	0.222222	9
0.333333	0.333333	6
0.333333	0.444444	9
0.333333	0.222222	9
0	0.571429	7
0.3125	0.3125	16
0.333333	0.666667	3
0.714286	0.142857	7
0.142857	0.714286	7
0.454545	0.454545	11
0.571429	0.428571	14
0.333333	0.666667	6
0.333333	0	3
0.4	0	5
0.538462	0.230769	13
0.333333	0.666667	6
0.75	0.25	4
0.25	0.75	8
0.6	0.35	20
0.428571	0.5	14
0.5	0.333333	6
0.625	0.375	8
1	0	5
0.5	0.5	4
0.6	0.2	5
0.333333	0.333333	12
0.166667	0.166667	6
0.285714	0.142857	7
0.533333	0.266667	15
0.555556	0.222222	9
0.428571	0.142857	7
0.25	0.333333	12
0.6	0.4	5
0.666667	0.25	12
0.555556	0.222222	9
0.833333	0	6
0.5	0.1	10
0.666667	0.333333	6
0.4	0.6	5
0.444444	0.222222	9
0.5625	0.4375	16
0.5	0.5	2
0.384615	0.538462	13
0.777778	0.111111	9
0.222222	0.555556	9
0.3	0.7	10
0.266667	0.666667	15
0.875	0.125	8
0.666667	0.333333	3
0.444444	0.444444	9
0.5	0.2	10
0.555556	0.444444	18
0.25	0.5	4
0.375	0.25	8
0.8	0.2	5
0.454545	0.181818	11
0.222222	0.333333	9
0.590909	0.318182	22
0.625	0.125	8
0.363636	0	11
0.5	0.5	2
0.444444	0.5	18
0.666667	0.333333	9
0.2	0.2	10
0.666667	0.333333	6
0.444444	0.555556	9
0	0.333333	6
0.34375	0.1875	32
0.416667	0.166667	12
1	0	2
0.3	0.2	10
0.222222	0.333333	9
0.692308	0.307692	13
0.25	0.25	8
0.444444	0.555556	9
0.444444	0.111111	9
0.4	0.6	10
0.625	0.375	16
0.538462	0.230769	13
0.625	0.125	8
0.3125	0.625	16
0.75	0.125	8
0.538462	0.461538	13
0.2	0.4	5
0.583333	0.416667	12
0.266667	0.333333	15
0.583333	0.416667	12
0.583333	0.333333	12
0.5	0.4375	16
0.222222	0.444444	9
0	1	6
0.230769	0.384615	13
0.333333	0.333333	9
1	0	2
0.615385	0.230769	13
0.7	0.3	10
0.538462	0.461538	13
0	0	2
1	0	8
0.142857	0.714286	7
0.4	0.6	10
0.571429	0.285714	7
0.666667	0.333333	18
0.428571	0.285714	7
0.142857	0.571429	7
0.5	0	2
0.8	0.2	5
0.533333	0.466667	15
0.666667	0	9
0	0	1
0.4	0.6	10
0	0.25	4
0	0.333333	3
0.6	0.35	20
0.5	0	8
0.428571	0.142857	7
0.692308	0.230769	13
0.25	0.25	4
0	1	1
0.418605	0.348837	43
0.230769	0.615385	13
0.411765	0.588235	17
0.333333	0.5	6
0.75	0.25	4
0.25	0.5	12
0.4	0.6	5
0.333333	0	3
0.307692	0.384615	13
0.285714	0.714286	7
0.833333	0.166667	6
0.363636	0.181818	11
0.588235	0.352941	17
0.615385	0.384615	13
0.692308	0.307692	13
0.625	0.375	8
0.272727	0.363636	11
0.285714	0.714286	7
0.166667	0.833333	6
0.5	0.3	10
0.4	0.4	5
0.363636	0.636364	11
0.333333	0.333333	3
0.375	0.25	8
0.5	0.4	10
0.6	0.4	5
0.6	0.4	5
0.272727	0.363636	11
0.777778	0.222222	9
0.1	0.3	10
0.4	0.6	5
0.142857	0.857143	7
0.142857	0.857143	7
0.6	0.4	5
0	0.6	5
0.666667	0.222222	9
0.571429	0.428571	7
0.125	0.875	8
0.125	0.25	8
0.571429	0.428571	7
0.2	0.8	5
0.25	0.125	8
0.142857	0.571429	7
0.454545	0.272727	11
0.5	0.333333	6
0	0.2	5
0.454545	0.363636	11
0.181818	0.0909091	11
0.5	0	4
0.133333	0.733333	15
0.666667	0.111111	9
0.666667	0.333333	9
0.461538	0.538462	13
0.375	0.625	16
0.4	0	5
0	0.666667	3
0.25	0.75	8
0.285714	0.714286	7
0.4	0	5
0.333333	0.666667	18
0.142857	0.714286	7
0.333333	0.5	18
0.666667	0.222222	9
0.615385	0.307692	13
0.454545	0.0909091	11
0.5	0	2
0.333333	0.190476	21
0.5	0.5	10
0.266667	0.666667	15
0.625	0.25	8
0.25	0.75	4
0.222222	0.222222	9
0.333333	0.333333	9
0.333333	0.444444	9
0.285714	0.142857	14
0.2	0.8	5
0.538462	0.153846	13
0.375	0.5	16
0.5	0.333333	6
0.9	0.1	10
0	1	3
0.333333	0.5	6
0.25	0.625	8
0.333333	0.133333	15
0.3125	0.625	16
0.4	0.2	10
0.5	0.2	10
0.5	0.1	10
0.590909	0.227273	22
0.923077	0.0769231	13
1	0	4
0.5	0.166667	6
0.25	0.375	8
0.8	0.2	5
0.9	0	10
0.8	0.2	15
0.454545	0.545455	11
0.5	0.5	8
0.6	0	5
0.75	0.25	4
0.2	0.2	5
0.0909091	0.636364	11
0.0909091	0.818182	11
0.6	0.35	20
0.4	0.2	5
0	0.222222	9
0.272727	0.272727	11
0.4	0.2	5
0.428571	0.285714	7
0.375	0.375	8
0.125	0.4375	16
0.333333	0.666667	6
0.444444	0	9
0.7	0.3	10
0.7	0.2	10
0.75	0	4
0.214286	0.142857	14
1	0	4
0	0.5	2
0.133333	0.266667	15
0.666667	0.333333	6
0.571429	0.357143	14
0.333333	0.222222	9
0.583333	0.416667	12
0.2	0.2	5
0.2	0.3	10
0.5	0	4
0.333333	0.444444	9
0.181818	0.363636	11
0.133333	0.866667	15
0	0.6	10
0.111111	0.555556	9
0.333333	0.666667	6
0.6	0.4	10
0.666667	0.333333	6
0.333333	0.5	6
0.571429	0.428571	7
0.7	0.2	10
0.1	0.5	10
0.5	0.5	6
0.444444	0.222222	9
0.222222	0.111111	9
0.5	0.5	10
0.315789	0.684211	19
0.375	0.5	16
0.444444	0.444444	9
0.363636	0.454545	11
0.25	0.375	8
0.727273	0.272727	11
0.5	0.5	4
0.6	0.4	20
0.333333	0.266667	15
0.7	0.2	10
0.714286	0.142857	7
0	0.714286	7
0.333333	0.333333	15
0.5	0.5	2
0.6	0.4	5
0.8	0.2	5
0.25	0.75	4
0.272727	0.363636	11
0	1	3
0.0833333	0.5	12
0.5	0.5	4
0.4	0.2	5
0.3	0.5	10
0.75	0.25	8
1	0	4
0.769231	0.230769	13
0.444444	0.333333	9
0.1	0.3	10
0.5	0.125	8
1	0	6
0.142857	0.285714	7
0.733333	0.266667	15
0	1	3
0.25	0.5	4
0.7	0.3	10
0.5	0.5	4
0.3	0.4	10
0.285714	0.357143	14
0	0.666667	3
0.5	0.5	8
0.5	0.416667	12
0.625	0.375	8
0.375	0.25	8
0.285714	0.571429	7
0.666667	0.166667	12
0	1	6
0.666667	0.333333	6
0.5	0.3	10
0.75	0.25	4
0.333333	0.333333	3
0.25	0.6875	32
0.142857	0.285714	7
0.25	0.375	8
0.333333	0.111111	9
0.285714	0	7
0.333333	0.416667	12
0.333333	0	6
0.357143	0.285714	14
0.333333	0.333333	3
0.727273	0.272727	11
0.333333	0.666667	6
0.333333	0.166667	6
0.333333	0.333333	9
0.142857	0.571429	14
0.285714	0.571429	7
1	0	2
0.25	0.75	8
0.25	0.5	4
0.666667	0.333333	12
0.75	0.125	8
0.285714	0.214286	14
0.571429	0.285714	7
0.272727	0.363636	11
0.333333	0.5	6
0.285714	0.714286	7
0.454545	0.272727	11
0.222222	0.222222	9
0.666667	0.222222	9
0.714286	0.285714	7
0.285714	0.714286	7
0.555556	0.444444	9
0.2	0.8	10
0.833333	0.166667	6
0.166667	0.5	6
0.4	0.6	15
0.35	0.35	20
0.5	0.416667	12
0.166667	0.5	12
0.555556	0.222222	9
0	0.75	4
0.428571	0.428571	7
0.333333	0.333333	6
0.5	0.5	16
0.5	0.5	4
0	0.857143	7
0.333333	0.333333	6
0.111111	0.222222	9
0.25	0.75	4
0.266667	0.4	15
0.333333	0.111111	9
0	1	6
0.4	0.3	10
0.666667	0	6
0.833333	0.166667	6
1	0	9
0.333333	0.444444	9
0.666667	0.333333	6
0.5	0.5	2
0	0.625	8
0.5	0.125	8
0	0.857143	7
0.625	0.375	8
0.142857	0.428571	14
0.153846	0.615385	13
0.666667	0.333333	3
0.181818	0.636364	11
0.625	0.375	8
0.625	0.375	8
0.181818	0.181818	11
0.333333	0.666667	6
0.590909	0.409091	22
0.333333	0.333333	12
0.444444	0.111111	9
0.5	0.25	4
0.5	0.25	12
0.555556	0	9
0.5	0.333333	6
0.466667	0.333333	15
0	0.6	5
0.461538	0.538462	13
0.25	0.5	4
0.5	0.333333	12
0	0	1
0.416667	0.416667	12
0.25	0.75	12
0	1	3
0.666667	0.266667	15
0	0.714286	7
0.375	0.625	8
0.625	0	8
0.6	0.4	5
0.555556	0.444444	9
0	1	4
0.333333	0.666667	3
0.285714	0.142857	7
0.333333	0.666667	3
0.454545	0.0909091	11
0.375	0.125	8
0.333333	0.666667	12
0.2	0	5
0.5	0.375	8
0.384615	0.461538	13
0.333333	0	6
0.421053	0.263158	19
0.533333	0.466667	15
0.454545	0.545455	11
0.714286	0.285714	7
0.526316	0.473684	19
0.428571	0.428571	7
0.125	0.75	8
0	0.333333	3
0.2	0.2	10
0.5	0.125	8
0.307692	0.615385	13
0.615385	0.307692	13
0.5	0	8
0.25	0.625	8
0.6	0.4	5
0.611111	0.222222	18
0.352941	0.529412	17
0.363636	0.636364	11
0.357143	0.571429	14
1	0	5
0.142857	0.571429	7
0.888889	0.111111	9
0.125	0.375	8
0.666667	0	6
0.5	0.1	10
0.307692	0.615385	13
0.571429	0.428571	7
0.2	0.333333	15
0.411765	0.176471	17
0.375	0.625	8
0.333333	0.0833333	12
0.5	0.4	10
0.5	0	4
0	1	3
0.727273	0.0909091	11
0.2	0.4	5
0.5	0.125	8
0.714286	0.285714	14
0.538462	0.461538	13
0.111111	0.333333	9
0.571429	0.357143	14
0.9	0.1	10
0.142857	0.571429	7
0.583333	0.416667	12
0.25	0.25	8
0.2	0.4	5
0.25	0.0833333	12
0.666667	0.333333	9
0.75	0.25	8
0.111111	0.777778	9
0.5	0.2	10
0	0.666667	6
0	0.833333	6
0	0	1
0.153846	0.0769231	13
0	0.545455	11
0.6	0.2	5
0.615385	0.153846	13
0.2	0.7	10
0.5	0.125	8
1	0	4
0.285714	0.428571	7
0.55	0.4	20
0.4	0.6	5
0.4	0.6	5
0	1	1
0	0.5	4
0.363636	0.181818	11
0.666667	0	3
0	1	3
0.272727	0.272727	11
0.636364	0.272727	11
0.473684	0.421053	19
0.692308	0.307692	13
0.666667	0.333333	12
0.111111	0.888889	9
0.2	0.1	10
0.6	0.1	10
0.4	0.5	10
0.571429	0.285714	7
0.333333	0.666667	6
0.333333	0.583333	12
0	0	14
0.5	0.5	8
0.4	0.4	10
0.2	0.7	10
0.526316	0.473684	19
0.642857	0.357143	14
0.0833333	0.916667	12
0.4	0.4	5
0.714286	0.285714	7
0.2	0.6	5
0.666667	0.222222	9
1	0	9
0.333333	0.111111	9
0.25	0.583333	12
0.2	0.8	5
0.428571	0.428571	7
0.272727	0.681818	22
0.56	0.44	25
0.230769	0.615385	13
0.181818	0.181818	11
0.307692	0.692308	13
0.166667	0.5	6
0.25	0.625	8
0.333333	0.5	6
0.333333	0.111111	9
0.615385	0.307692	13
0.1	0.4	10
0.222222	0.222222	9
0.466667	0.533333	15
0.375	0.5	8
0.25	0.75	8
0.333333	0	3
0.666667	0	3
0.5	0.5	2
0	1	2
0.285714	0.428571	7
0.5	0.5	2
0.285714	0	7
0.8	0.2	5
0.545455	0.454545	22
0.428571	0.5	14
0.285714	0.285714	7
0.833333	0.166667	6
0.25	0.75	8
0.5	0.375	8
0.25	0.75	4
0.5	0.5	4
0.111111	0.888889	9
0.0714286	0.142857	14
0.714286	0.285714	7
0.2	0.4	10
0.142857	0.285714	7
0.153846	0.769231	13
0.357143	0.571429	14
0.25	0.5	4
0.166667	0.666667	6
0.5	0.5	22
0.5	0.5	8
0.6	0.2	5
0.25	0.25	12
0.333333	0.666667	6
0.777778	0.222222	9
0.4	0.6	5
0.75	0.25	16
0.666667	0.333333	6
0.142857	0.428571	7
0.857143	0.142857	14
0.545455	0.363636	11
0.0909091	0.909091	11
0.4	0.3	10
0.454545	0.181818	11
0.125	0.75	8
0.375	0.5	8
0.25	0.5	4
0.428571	0.285714	7
0.5	0.4375	16
0.0909091	0.272727	11
0.6	0.1	10
0	0.666667	6
0.75	0.125	8
0.2	0.3	10
0.375	0.5	8
0.307692	0.384615	13
0.416667	0.25	12
0.142857	0.714286	7
0.4	0.6	5
0.642857	0.357143	14
0	0.6	5
0.285714	0.428571	7
0.4	0.3	10
0.2	0.8	5
0.4	0.333333	15
0.333333	0.666667	9
0.285714	0.714286	14
0.421053	0.473684	19
0	1	6
0.0909091	0.636364	11
0.5	0.5	8
0.166667	0.75	12
0.222222	0.666667	9
0.166667	0.833333	6
0.285714	0.714286	14
0	1	7
0.111111	0.777778	9
0.428571	0.571429	7
0.428571	0.5	14
0.3125	0.6875	16
0.222222	0.777778	9
0.666667	0.333333	6
0	0.857143	7
0.0833333	0.916667	12
0	1	3
0.428571	0.47619	21
0.272727	0.727273	11
0.1	0.8	10
0.133333	0.733333	15
0.444444	0.555556	9
0.722222	0.277778	18
0.5	0.5	14
0.153846	0.615385	13
0.272727	0.727273	11
0.0714286	0.857143	14
0.363636	0.636364	11
0.142857	0.857143	7
0.4	0.6	10
0.1	0.9	10
0	0	5
0.628788	0.359848	264
0.505741	0.33616	5661
0.536564	0.366223	10297
0.571575	0.325224	3905
0.666667	0.333333	6
0.75	0.25	12
0.714286	0.285714	7
0.916667	0.0833333	12
0.636364	0.272727	11
0	0	5
0.882353	0	17
0.648649	0.324324	37
0.333333	0.638889	36
0.648649	0.324324	37
0.363636	0.636364	11
0.75	0.25	4
0.230769	0.769231	13
0.4	0.6	5
0.4	0.6	5
0.363636	0.454545	11
0.545455	0.454545	11
0.5	0.5	8
0.111111	0.666667	9
0.333333	0.625	24
0.333333	0.555556	9
0.384615	0.615385	13
0.4	0.6	10
0.5	0.375	8
0.4	0.2	10
0.625	0.375	8
0.357143	0.5	14
1	0	3
0.470588	0.470588	17
0.333333	0.5	6
0.333333	0.333333	12
0.4	0.5	10
0.142857	0.285714	7
0.6	0.4	10
0.6	0.3	10
0.4	0.6	5
0.615385	0.384615	13
0.533333	0.466667	15
0.75	0.25	8
0.428571	0.142857	7
0.615385	0.307692	13
0.636364	0.363636	11
0.7	0.3	10
0.375	0.625	8
0	1	2
0.333333	0.444444	9
0.6	0	5
0.666667	0.333333	9
0.5	0.375	8
0.142857	0.714286	7
0.75	0.125	8
0.555556	0.333333	9
0.5	0.3125	16
0.454545	0.454545	11
0.166667	0.666667	6
0.2	0.4	5
0.25	0.625	8
0.5	0.375	8
0.5	0.5	4
0.142857	0.428571	7
0.333333	0.666667	9
0.5	0.5	4
0.2	0.3	10
0.428571	0.571429	7
0.181818	0.818182	11
0.285714	0.714286	7
0.222222	0.666667	9
0.6	0.4	5
0.363636	0.363636	11
0.25	0.75	8
0.166667	0.833333	6
0.25	0.75	12
0.375	0.625	16
0.75	0.25	8
0.8	0.2	15
0.6	0.4	15
0.3125	0.6875	16
0.636364	0.363636	11
0.5	0.5	8
0.666667	0.333333	3
0	1	3
0.5	0.5	2
0	0.666667	6
0.5	0.333333	6
0	1	2
0.333333	0.5	6
0.333333	0.666667	3
0.181818	0.818182	11
0	1	1
0	1	2
0	0.5	2
0	0.4	5
0.333333	0.666667	3
0.428571	0.571429	7
0	1	1
0.25	0.5	4
1	0	2
0	1	2
0.5	0.5	4
0	0.333333	3
0	1	3
0.4	0.6	5
0.6	0.4	5
0.166667	0.666667	6
0	1	1
0	1	2
0	1	1
0.25	0.5	4
0.333333	0.666667	3
1	0	5
0.25	0.75	4
0.428571	0.428571	7
0.4	0.6	5
0	0	3
1	0	1
0.25	0.625	8
0	0.833333	6
0	1	2
0	1	6
0	1	1
0.4	0.6	5
0	1	1
0	1	5
0.5	0.5	6
0.25	0.75	4
0.75	0.25	4
0.5	0.5	2
0.666667	0.333333	3
0	0.5	4
0	1	7
0.8	0.2	5
0	1	1
0	1	4
0.2	0.8	5
0.5	0.5	2
0	1	5
0.333333	0.666667	3
0.333333	0.666667	3
0.666667	0.333333	3
0.25	0.75	4
0.5	0.5	2
0.666667	0.333333	3
0	1	4
0.2	0.6	5
0	1	2
0	1	1
0.5	0.5	2
1	0	2
0	1	2
0.333333	0.666667	3
0.5	0.5	2
1	0	2
0.4	0.6	5
0.5	0.5	2
0.333333	0.666667	3
0.25	0.75	4
0.1	0.8	10
0.333333	0.666667	3
0.571429	0.428571	7
0	1	3
0.25	0.75	4
0.727273	0.0909091	11
0	1	1
0	1	2
0.666667	0	3
0	1	1
0.666667	0.333333	3
0.333333	0.666667	3
0.25	0.75	8
0.2	0.6	5
1	0	4
0.25	0.25	8
0.333333	0.666667	3
0.333333	0.666667	3
0.25	0.25	4
0.666667	0.333333	3
0.285714	0.714286	7
0.666667	0.333333	3
0.5	0.5	4
0.25	0.75	4
0.6	0.2	5
0.25	0.75	4
1	0	2
0.2	0.8	5
0	1	1
0.25	0.75	4
0	0	3
0.142857	0.857143	7
0.333333	0.666667	3
0.142857	0.857143	7
0.25	0.75	8
0.5	0.5	2
0.333333	0.444444	9
0	1	1
0	1	5
0	0.5	2
0	0.75	4
0	1	3
0.5	0	2
0	1	3
0.333333	0.666667	3
0	1	3
0.5	0.5	2
0.454545	0.454545	22
0.333333	0.6	15
0.380952	0.619048	21
0	0	19
0.437158	0.213115	183
1	0	5
0.590909	0.409091	22
0.625	0.375	8
1	0	6
0.666667	0.333333	3
0.705882	0.294118	17
0.9	0.1	10
0.75	0.25	12
0.548387	0.290323	62
0.428571	0.571429	7
0.222222	0.777778	9
0.48	0.52	25
0.333333	0.666667	9
0.2	0.8	5
0	1	2
0.25	0.75	4
0.5	0.5	4
0.666667	0.333333	3
0.666667	0.333333	6
0.25	0.75	4
0.333333	0.5	6
0.25	0.75	4
0.25	0.75	4
0.5	0.5	2
0.4	0.4	5
0.2	0.8	5
0.666667	0.333333	3
0.166667	0.666667	6
0.625	0.375	8
0.25	0.25	4
0.5	0.5	6
0.272727	0.727273	11
0.25	0.75	4
0.4	0.5	10
0.4	0.4	5
0.75	0.125	8
0.666667	0.333333	3
0.6	0.4	10
0.285714	0.428571	7
0.285714	0.428571	7
0.478261	0.478261	23
0.714286	0.285714	7
0.285714	0.428571	14
0.285714	0.714286	7
0.210526	0.684211	19
0.428571	0.285714	7
0.582888	0.374332	187
0.75	0.25	16
1	0	2
0.431373	0.454248	306
0.25	0.75	4
0.383721	0.505814	344
0	1	1
0.333333	0.333333	3
0.5	0.5	4
0.470588	0.529412	17
0.5	0.5	4
1	0	1
0.166667	0.833333	6
0.142857	0.857143	7
0	1	1
0	0.857143	7
0	1	3
0.166667	0.5	6
0	1	2
1	0	1
0.333333	0.666667	3
0.333333	0.666667	3
0.6	0	5
0.6	0.4	5
0	1	1
0	0.666667	3
0.142857	0.714286	7
0.4	0.6	5
1	0	2
0.666667	0.333333	9
0.5	0.5	2
0.666667	0.333333	6
0.333333	0.333333	3
1	0	2
0.333333	0.666667	3
1	0	1
0	1	4
0	1	6
0.444444	0.444444	9
1	0	2
0.75	0.25	4
0	1	3
0.285714	0.571429	7
0.2	0.8	5
0	0	3
0.5	0.5	2
0.25	0.625	8
0.2	0.8	5
0	1	1
0.5	0.166667	6
0.333333	0.666667	3
0.5	0.166667	6
0.8	0.2	5
0.25	0.75	4
0.333333	0.666667	3
0.5	0.5	2
0	1	1
0	1	3
0.4	0.6	10
0.25	0.75	4
0	1	1
0.5	0.5	4
0.666667	0.333333	3
0.5	0.5	4
0	1	2
0	0.833333	6
0.666667	0.333333	3
0.666667	0.333333	3
1	0	1
1	0	1
0.75	0.25	8
1	0	1
1	0	8
0.75	0	4
0.333333	0.666667	3
0.333333	0.666667	3
0.6	0.4	5
0.555556	0.222222	9
0	0.75	4
0.333333	0.555556	9
0	1	1
0.6	0.4	5
0.6	0.4	5
0.333333	0.666667	3
0	1	3
0.333333	0.666667	3
0.363636	0.454545	11
0.333333	0.666667	3
0.333333	0.666667	3
0.333333	0.666667	3
0	1	6
0.555556	0.444444	9
0.4	0.6	5
0.4	0.4	5
1	0	1
0.25	0.75	4
0.642857	0.285714	14
0.333333	0.666667	3
0.5	0.5	2
0.6	0.4	5
0.25	0.75	4
0.428571	0.571429	7
0.333333	0.666667	3
0.2	0.8	5
0.2	0.4	10
0.142857	0.714286	7
0.25	0.75	4
1	0	3
0.4	0.6	10
0.333333	0.666667	3
0.333333	0.666667	3
0.5	0.5	4
0	0.75	4
0.5	0.25	8
0.25	0.75	4
0.5	0.5	10
0.75	0.25	4
0.2	0.6	5
0	1	1
0	1	6
0.5	0.5	2
0.75	0.25	4
0.285714	0.714286	14
0.4	0.6	5
0	1	3
0.733333	0.2	15
0.6	0.2	5
0.25	0.75	4
0.333333	0.333333	6
0.333333	0.666667	6
0.75	0.25	4
0.75	0.25	4
0.75	0.25	4
0.5	0.5	4
1	0	3
0.333333	0.666667	3
1	0	3
0.333333	0.666667	9
1	0	3
0.333333	0.333333	3
0.166667	0.666667	6
0.2	0.8	5
0.375	0.25	8
1	0	3
0.357143	0.642857	14
0.142857	0.714286	7
0.4	0.2	5
0.4	0.6	5
1	0	5
0.4	0.4	5
0.333333	0.666667	3
0.75	0.25	4
0	0.166667	6
0.25	0.75	8
0.166667	0.833333	6
0.428571	0.571429	7
0.5	0.5	4
0	1	6
0	0.666667	3
0.666667	0.333333	3
0.25	0.75	4
0.142857	0.857143	7
0	0.5	6
0	0	7
0.5	0.5	4
0.285714	0.428571	7
0.5	0.5	4
0.625	0.375	8
0.25	0.75	4
0.75	0.25	4
0	1	4
0.166667	0.833333	6
0.5	0.5	2
0.333333	0.444444	9
0.2	0.2	5
0.333333	0.666667	9
0.181818	0.363636	11
0.5	0.5	2
0	0.8	5
1	0	2
0	0.333333	3
0	0.857143	7
0.75	0.25	4
0.666667	0.333333	3
0.333333	0.666667	3
1	0	6
0.5	0.5	4
0.125	0.625	8
0.333333	0.333333	6
0.25	0.25	4
0.333333	0.5	6
0.25	0.75	4
0.166667	0.833333	6
0.666667	0.333333	6
0.166667	0.833333	6
0.666667	0.333333	3
0.25	0.75	4
0.7	0.3	10
0	1	3
0.5	0.5	2
0	0.75	4
1	0	4
0.333333	0.666667	6
0.8	0.2	5
0.5	0.5	4
0.142857	0.285714	7
0	0	4
0	1	5
0.5	0.5	2
0	0.5	2
0.333333	0.5	6
0	1	1
0.333333	0.222222	9
0	0.142857	7
1	0	3
0	0.6	5
0.666667	0.333333	3
0.666667	0.333333	6
0.6	0.4	5
0.75	0	4
0.166667	0.5	6
0.2	0.8	5
0.5	0.5	2
0.111111	0.555556	9
0.5	0	4
0	0.833333	6
1	0	6
0.166667	0.833333	6
0.166667	0.833333	6
0.5	0.5	2
0.666667	0.333333	3
0.333333	0.666667	3
0.166667	0.833333	6
0.333333	0.666667	3
0.75	0.25	4
0.285714	0.714286	7
0.5	0.375	8
0.5	0.25	4
0.6	0.4	5
0.5	0.25	4
0.5	0.5	2
0.5	0.5	4
0.333333	0.666667	3
0	1	6
0.75	0.25	8
0	1	5
0.333333	0.333333	3
0.5	0.5	2
0.8	0.2	5
0.285714	0.714286	7
0.5	0.5	4
0.684211	0.315789	19
0.571429	0.428571	7
0.25	0.75	4
0.666667	0.333333	3
0.2	0.8	5
0.4	0.4	5
0	1	4
0.142857	0.714286	7
0.333333	0.666667	3
0.6	0.4	5
0.666667	0.333333	3
0.75	0.25	4
0.25	0.75	8
0.8	0.2	5
1	0	2
0	1	4
0.142857	0.857143	7
0.166667	0.833333	6
1	0	4
0.4	0.6	5
0.7	0	10
0.4	0.6	5
1	0	3
0	1	5
0.8	0.2	5
0	0.666667	3
1	0	4
0.5	0.5	4
0.25	0.75	4
0.2	0.6	5
0.333333	0.333333	6
0.5	0.25	4
0.428571	0.571429	7
0.833333	0.166667	6
0.25	0.75	4
0.454545	0.454545	11
0	1	2
0.5	0	2
0	1	1
0	0.75	4
0	0.5	2
0.428571	0.428571	7
1	0	1
0.2	0.8	5
0	1	5
0.5	0.5	2
0.4	0	5
0	1	3
0.4	0.5	10
0.25	0.25	4
0.666667	0.333333	3
0.666667	0.333333	3
0.166667	0.833333	6
0.333333	0.333333	3
0.5	0.5	4
0.166667	0.666667	6
0.6	0.4	5
0.111111	0.444444	9
1	0	4
0.75	0.25	8
0.444444	0.5	18
0.333333	0	3
0.2	0.6	5
0.125	0.75	8
0.4	0.6	5
0.636364	0.363636	11
0.75	0.25	4
0	1	2
0.666667	0.333333	3
0.666667	0.333333	3
1	0	4
0.5	0	2
0.142857	0.857143	7
0.2	0.8	5
0.25	0.75	4
0.25	0	8
0	0	1
0.6	0.4	5
0.166667	0	6
0.333333	0.333333	3
0.272727	0.727273	11
0	0.833333	6
0.375	0.5	8
0.166667	0.5	6
0.3	0.6	10
0.666667	0.333333	3
0	1	1
0.4	0.6	5
0.5	0.5	10
1	0	6
0.222222	0.777778	9
0.5	0.5	4
0.333333	0.333333	3
0.333333	0.666667	6
0.777778	0.222222	9
0.333333	0.333333	6
0.411765	0.529412	17
0	1	3
0.142857	0.714286	7
0	0.833333	6
0	1	4
0.25	0.75	8
0	1	3
0.285714	0.428571	7
0.333333	0	3
0	1	1
0.125	0.75	8
0.5	0.5	4
0.333333	0.5	6
0.333333	0.5	12
0.4	0.6	5
0.125	0.375	8
0.666667	0	3
0.222222	0.666667	9
0.5	0.5	2
0.8	0.1	10
0	1	6
0.333333	0.444444	9
0.222222	0.666667	9
0.75	0.25	4
0.3	0.7	10
0.416667	0.583333	12
0.428571	0.285714	7
0.4	0.6	5
0	0.75	4
0	0.4	5
0.666667	0.333333	3
0.5	0.5	4
0.4	0.4	5
1	0	4
0.454545	0.454545	11
0.333333	0.666667	3
0.3	0.7	10
0.2	0.8	5
0	1	1
0	1	2
0.25	0.75	4
0	1	3
0.5	0.333333	6
0.333333	0.666667	3
0.125	0.5	8
0.166667	0.833333	6
0.777778	0.222222	9
0	1	1
0.5	0	2
0.75	0.25	4
0.25	0.75	8
0.285714	0.428571	7
0	0.5	2
0.25	0.75	4
0.0909091	0.772727	22
0.363636	0.636364	11
1	0	2
0.666667	0.333333	3
0.5	0.333333	6
0.4	0.2	5
0.166667	0.166667	6
0	1	3
0.6	0.4	5
0.75	0.25	4
0.75	0.25	4
0	0.333333	3
0.166667	0.5	6
0	0.666667	3
0.25	0.75	4
0	1	5
0	1	3
0.571429	0.285714	7
0.4	0.6	5
0.142857	0.571429	7
0.6	0.2	5
0.6	0.4	5
0.272727	0.727273	11
0.222222	0.666667	9
0.2	0.8	5
1	0	3
0.4	0.6	5
1	0	1
0.25	0.125	8
0	1	1
0.5	0.5	4
0.75	0.25	4
0.5	0.5	4
0	0.666667	6
0.5	0.5	10
0.6	0.4	5
0	0.5	4
0.666667	0.333333	3
0.555556	0.222222	9
0.25	0.75	8
1	0	4
0.25	0.75	8
0	0.75	4
0.444444	0.555556	9
0.4	0.6	5
0.166667	0.666667	6
0.142857	0.285714	7
0.4	0.6	5
0.111111	0.555556	9
0.428571	0.428571	7
0.833333	0.166667	12
0	0.75	4
0.5	0.5	2
1	0	2
0.5	0.5	6
0.375	0	8
0.333333	0.666667	3
0	1	3
0.285714	0.714286	7
1	0	6
0.166667	0.833333	6
0.333333	0.666667	3
0.571429	0.428571	7
0.666667	0.333333	3
0	1	1
0.333333	0.333333	6
0.2	0.8	5
0.2	0.8	5
0.444444	0.333333	9
0.5	0.25	8
0	1	2
1	0	1
0.571429	0.428571	7
0.166667	0.666667	6
0.25	0.5	4
0.666667	0.333333	3
0.666667	0.333333	3
0.166667	0.833333	6
0.625	0.375	8
0.666667	0.333333	3
1	0	1
0.142857	0.714286	7
0.75	0.25	8
0.142857	0.285714	7
0.666667	0.333333	3
0.666667	0.333333	9
0.714286	0.285714	7
0.285714	0.714286	7
0	1	5
0.2	0.4	5
0.9	0.1	10
0.181818	0.818182	11
0.2	0.8	10
0.75	0	4
0.333333	0.5	6
0.75	0.25	4
0.75	0.25	4
0.5	0.5	4
0.5	0.125	8
0.2	0.8	5
0	1	2
1	0	1
0.333333	0	3
0	1	2
0	1	7
0.5	0.166667	6
0.5	0.25	4
0.666667	0.333333	3
1	0	1
0	1	2
0	0.5	6
0.333333	0.666667	3
0.181818	0.818182	11
0.166667	0.833333	6
0	0.666667	3
0	1	2
0	0.8	5
0.5	0.5	4
0.473684	0.526316	19
0.333333	0.666667	9
0.333333	0.666667	3
0.666667	0.333333	6
0.2	0.6	5
0.2	0.4	5
0.4	0.6	5
0	1	1
0.416667	0.166667	12
0	0.75	4
0.5	0.5	4
0.25	0.5	4
0.333333	0.666667	3
0.333333	0.666667	6
0	1	9
0.285714	0.285714	7
0.333333	0.666667	3
0.333333	0.333333	3
0.333333	0.666667	3
0.5	0.166667	6
0.285714	0.714286	7
0.333333	0.666667	9
0.142857	0.714286	7
0.125	0.875	8
0.166667	0.666667	6
0.5	0.5	2
0.333333	0.583333	12
0.666667	0.333333	3
0.2	0.6	5
0.5	0.5	6
1	0	1
0.461538	0.461538	13
0.2	0.8	5
0.777778	0.111111	9
0.222222	0.333333	9
0	1	1
0	1	1
0.5	0.4	10
0.666667	0	3
0.4	0.6	5
0.222222	0.444444	9
0.222222	0.777778	9
0.4	0.6	5
0.5	0.5	6
0.25	0.75	8
0.555556	0	9
0.25	0.5	4
0.4	0.6	5
0	0.75	4
0	0.666667	3
0	1	3
0.333333	0.666667	3
0.5	0.5	2
0.625	0.375	8
0	0.857143	7
0.714286	0.285714	7
0.666667	0.333333	6
0.571429	0.428571	7
0.1	0.7	10
0.4	0.6	5
0.5	0.5	4
0.2	0.2	5
0.25	0.75	4
0.5	0.125	8
0	1	4
0.4	0.4	5
0.4	0.4	5
0.4	0.4	5
0.666667	0.333333	6
0	1	4
0.5	0.25	8
0.2	0.2	5
0.333333	0	3
1	0	1
0	1	4
0.222222	0.666667	9
0.5	0.5	2
0.25	0.75	8
0	0	3
0.75	0.25	4
0.666667	0.333333	3
0	1	6
0.333333	0.666667	3
0	0.6	5
0.8	0.2	10
0.714286	0.285714	7
1	0	1
0.666667	0.333333	3
0	1	7
0.25	0.75	8
0	0.5	2
0.333333	0.666667	6
0	1	3
0.571429	0.428571	7
0	0.333333	3
0	1	4
0.5	0.5	4
0.8	0.2	5
0.8	0.2	10
0.75	0.25	8
0.5	0.5	2
0.333333	0.666667	6
0.333333	0	3
0	0.75	4
0.25	0.75	4
0.5	0.333333	6
0.333333	0.666667	6
0	0	1
0	1	2
0	1	3
0	1	4
0	0.571429	7
0.4	0.6	5
0.5	0	2
0.333333	0.666667	3
0	1	3
0.1	0.7	10
0.5	0	2
0	0	1
0.75	0.25	4
0	0.875	8
1	0	1
0.25	0.75	4
0.666667	0.333333	3
0.25	0.5	4
0	1	1
0.166667	0.833333	12
0.75	0.25	4
0.125	0.875	8
0.166667	0.416667	12
0.142857	0.571429	7
0.166667	0.666667	6
0.333333	0.666667	3
0.444444	0.555556	9
0.5	0.5	4
0.5	0	2
0.5	0.5	2
0.333333	0.333333	3
0.2	0.8	10
0.5	0.5	4
0.5	0.5	2
0	0.5	2
0	1	5
0.5	0.5	6
0	0.5	2
0.333333	0.666667	3
0.5	0.4	10
0.125	0.875	8
0.5	0.5	2
0	1	3
0.333333	0.666667	3
0.285714	0.714286	7
1	0	1
0.5	0.5	4
0.166667	0.666667	6
0.8	0.2	5
0.2	0.8	5
0	1	3
0.25	0.5	4
0.666667	0.333333	3
0.666667	0.333333	6
0.333333	0.666667	6
0	0.5	2
0.2	0.6	5
0.25	0.75	4
0.333333	0.666667	3
0.166667	0.666667	6
0.333333	0.666667	3
0.166667	0.833333	6
0.25	0.75	4
0.5	0.5	8
0	1	6
0	1	5
0	0	6
0.333333	0.666667	6
0.166667	0.833333	6
0.6	0	5
0	1	1
0.25	0.75	8
0	0	9
0.4	0.6	5
0.5	0.5	2
0.5	0.25	4
0	1	4
1	0	3
0.428571	0.571429	7
0	0.666667	3
0.571429	0.285714	7
0	1	3
0	1	7
0.666667	0.333333	6
0	0	2
0.166667	0.833333	6
0	0.25	4
0.333333	0.666667	6
0.625	0.375	8
0.2	0.8	5
0.333333	0.5	6
0.2	0.6	5
0.166667	0.833333	6
0	1	3
0	0.2	5
0.285714	0.571429	7
1	0	4
0	0	5
0.5	0.5	4
0.333333	0.666667	3
0.25	0.25	4
0	0	3
0.166667	0.833333	6
0.142857	0.857143	7
0	1	3
0.333333	0.333333	3
0.166667	0.833333	6
0.4	0.6	5
0.166667	0.833333	6
1	0	2
0	1	5
0	1	4
0.333333	0.666667	3
0	1	4
0.333333	0.666667	3
0.75	0.25	4
0.142857	0.857143	7
0.166667	0.833333	6
0	1	5
0.2	0.8	5
0	0	5
0.333333	0.666667	6
0.5	0.5	2
0.4	0.6	5
0.363636	0.272727	11
0	1	3
0.4	0.6	5
0.666667	0.333333	3
0	0.8	5
0.666667	0	3
0.5	0.5	4
0.2	0.8	5
0.375	0.625	8
0.6	0.4	5
0.25	0.75	4
0.25	0.75	8
0.6	0	5
0.25	0.75	4
0.285714	0.714286	7
0.25	0.75	4
0.714286	0.285714	7
0.4	0.4	5
0.25	0.75	4
0.5	0.5	4
0.5	0	6
0.4	0.6	5
0.25	0.75	4
0.333333	0.666667	6
0.4	0.6	5
0	1	3
0.25	0.75	4
0.333333	0.666667	6
0.25	0.75	4
0	1	6
0.571429	0.428571	7
0.333333	0.666667	3
0	0.8	5
0.4	0.6	5
0.166667	0.833333	6
0.2	0.8	5
0.5	0.5	4
0	0.6	5
0.2	0.8	5
0.166667	0.833333	6
0.5	0.5	4
0.5	0.5	8
0.333333	0.666667	6
0	1	4
0	0.2	5
0	1	4
0.333333	0.666667	3
0.666667	0.333333	6
0.6	0.4	5
0.6	0.4	5
0.2	0.8	10
0.5	0.5	6
0.444444	0.555556	9
0.25	0.75	4
0.6	0.3	10
0.2	0.8	5
0.5	0.5	4
0.5	0.5	4
0.5	0.5	4
0.5	0.5	2
0	1	1
0.176471	0.823529	17
0.25	0.75	4
0.125	0.375	8
0.833333	0.166667	6
0.181818	0.818182	11
0	0.75	4
0	0	5
0	0	2
0.625	0.375	8
0.142857	0.857143	7
0.333333	0.5	6
0.777778	0.222222	9
0	1	4
0.166667	0.833333	6
0.2	0.8	5
0.142857	0.857143	7
0.25	0.75	4
0.375	0.625	8
0	1	6
0.2	0.6	5
0.6	0	5
0	1	3
0.6	0.4	5
0.428571	0.571429	7
0.333333	0.666667	6
0	0	4
0.4	0.6	5
0.222222	0.666667	9
0.4	0.6	5
0.428571	0.571429	7
0	0.666667	3
0.5	0.5	4
0.333333	0.666667	6
0.25	0.75	4
1	0	4
0.5	0.5	2
0.333333	0	3
0.125	0.875	8
0.428571	0.571429	7
0	0.333333	3
0.25	0.75	4
0.714286	0	7
0.125	0.875	8
0.454545	0.454545	11
0.6	0.2	5
0.666667	0.333333	3
0.6	0.4	5
0.333333	0.166667	6
0.25	0.75	4
0.333333	0.666667	6
0	0	4
0.5	0.5	6
0.333333	0.666667	3
0.333333	0.666667	6
0.6	0.2	5
0.5	0	6
0	1	3
0.333333	0.666667	6
0.2	0.8	5
0.75	0.25	4
0	0.833333	6
0	0.666667	6
0.25	0.75	8
0.230769	0.769231	13
0.428571	0.571429	7
0.166667	0.833333	6
0.2	0.8	5
0.125	0.875	8
0.25	0.75	4
0	1	7
0.5	0.5	2
0.25	0.75	4
0.230769	0.769231	13
0	1	7
0	1	4
0.5	0.5	6
0.166667	0.833333	6
0.6	0.4	5
0	0.75	4
0.6	0.4	5
0.2	0.8	5
0.125	0.75	8
0.222222	0.666667	9
0	1	7
0.444444	0.555556	9
0.857143	0.142857	7
0.444444	0.555556	9
0.375	0.625	8
0.3	0.7	10
0	0.6	5
0.571429	0.428571	7
0.25	0.75	4
0.375	0.5	8
0.4	0.6	5
0.2	0.5	10
0	1	4
0.777778	0.222222	9
0.333333	0.666667	9
0.75	0	4
1	0	1
0.25	0.75	8
0.5	0.25	4
0.4	0.6	5
0.5	0.25	4
0.545455	0.454545	11
0.25	0.75	4
1	0	1
0.666667	0.333333	6
1	0	9
0.142857	0.142857	7
0	1	2
0.25	0.75	8
0.166667	0.5	6
0.2	0.7	10
0.333333	0.666667	6
0.666667	0.333333	6
0.142857	0.857143	7
0	1	7
0	1	5
0.714286	0	7
0	0.166667	6
0.6	0.4	5
0	0.75	8
0	0.5	4
0.25	0.625	8
1	0	9
0	1	2
0.2	0.2	5
0.4	0.6	5
0.666667	0.333333	6
0.75	0.25	4
0.5	0.5	12
0.166667	0.833333	6
0.333333	0.333333	3
0.8	0	5
0.363636	0.636364	11
0.285714	0	7
0	1	8
0.8	0.2	5
0.5	0.5	6
0.571429	0.285714	7
0	0.5	2
0.5	0.5	4
0.375	0.625	8
0.285714	0.142857	7
0.166667	0.666667	6
0	0.666667	3
0.454545	0.454545	11
0.2	0	5
0.25	0.125	8
0.571429	0.142857	7
0.125	0.5	8
0.0769231	0.692308	13
0.2	0.8	5
0.5	0.5	10
0.25	0.75	4
0.111111	0.888889	9
0.5	0.25	4
0.2	0.8	5
0.428571	0.571429	7
0.25	0.75	4
0.333333	0.666667	9
0	1	3
0.4	0.2	5
0.4	0.6	10
0	0.8	5
0.333333	0.666667	3
0.8	0.2	5
0.8	0.2	5
0.4	0.6	5
0	0	6
0.25	0.5	4
0.5	0	6
0.285714	0.714286	7
0.8	0.2	5
0	1	3
0	0.666667	3
0.5	0.5	4
0.555556	0.333333	9
0.8	0.2	5
0.375	0.625	8
0	0.666667	3
0.428571	0.571429	7
0.833333	0	6
0.4	0.4	5
0.285714	0.714286	7
0.428571	0.142857	7
0.166667	0.833333	6
0.5	0.4	10
0.714286	0.285714	7
0	1	6
0.666667	0.333333	3
0.428571	0.571429	7
1	0	2
0.333333	0.333333	6
0.6	0.4	10
0.25	0.75	4
0.666667	0.333333	9
0.5	0.5	8
0.2	0.8	5
0.166667	0.833333	6
0.5	0.5	6
0.5	0.5	8
0.166667	0.333333	6
0.875	0.125	8
0	0.5	6
0.285714	0.428571	7
0.181818	0.363636	11
0.428571	0.285714	7
0.142857	0.857143	7
0	1	9
0.333333	0.666667	6
0.444444	0.555556	9
0.4	0.6	5
0.5	0.5	2
0.5	0.5	4
1	0	4
0.5	0.5	6
0.25	0.75	8
0.4	0.6	5
0.7	0.3	10
0.333333	0.666667	3
0.2	0.8	5
0.666667	0.333333	3
0.333333	0.666667	9
0.6	0.4	5
1	0	3
0.5	0.5	6
0.2	0.2	5
0.285714	0.714286	7
0.454545	0.545455	11
0.75	0	4
0.333333	0.5	6
0.285714	0.714286	7
0.333333	0.666667	6
0.5	0.5	2
0	1	11
0.4	0.6	5
0.6	0.4	5
0.25	0.375	8
0.285714	0.428571	7
0.333333	0.666667	9
1	0	4
0.5	0.5	6
0.25	0.25	4
0.416667	0.166667	12
0.5	0.5	2
0	0.888889	9
0	0.285714	7
0.25	0.5	4
0	1	5
0	1	4
0.6	0	5
0.666667	0.333333	6
1	0	2
0.4	0.6	5
0.25	0.75	4
0.714286	0	7
0.4	0.6	5
0.666667	0	3
0.5	0.5	4
0.4	0.2	5
0	1	4
0.6	0.2	5
0.2	0.8	5
0.333333	0.5	6
0.2	0.8	5
0	1	7
0	1	2
0.333333	0	3
0.111111	0.222222	9
0.571429	0.285714	7
0.5	0.375	8
0.5	0.5	2
0.25	0.5	4
0.666667	0.333333	6
0.142857	0.857143	7
0.428571	0.571429	7
0.833333	0	6
0.428571	0.285714	7
0.428571	0.428571	7
0.5	0.5	6
0.25	0.75	4
0.2	0.8	5
0	1	6
0.428571	0.571429	7
0	0.75	4
0.6	0	5
0.125	0.875	8
0.5	0.5	4
0.2	0.5	10
0.666667	0.333333	6
0	1	4
0.4	0	5
0.833333	0	6
0.5	0.5	4
0	0.166667	6
0.545455	0.454545	11
0	1	4
0	0.75	4
1	0	2
0.75	0.25	4
0.5	0.5	2
0.6	0.4	5
0	1	5
0	1	5
0.8	0.2	5
0.75	0	4
0.25	0.25	8
0.1	0.9	10
0.8	0.2	5
0.333333	0.666667	9
0.5	0.333333	6
0.8	0.2	5
0.935484	0.0483871	62
0.454545	0.545455	11
0.666667	0.166667	6
0.5	0.5	2
0.833333	0.166667	6
0.5	0.5	4
0.75	0.25	4
0.625	0.375	8
1	0	6
0.714286	0.285714	7
1	0	8
0.375	0.625	8
0.5	0.375	8
1	0	17
0	0	4
1	0	5
0.75	0.25	4
0.666667	0.333333	6
0.75	0.25	24
0.5	0.5	16
1	0	1
0.428571	0.285714	7
0.111111	0.666667	9
0	1	3
0.676404	0.301124	445
0.604061	0.345178	394
0.668217	0.291473	645
0.461538	0.538462	13
0.496124	0.321705	258
0.6	0.4	5
0.333333	0.666667	6
0.166667	0.833333	6
0.4	0.5	10
0.153846	0.692308	13
0.131579	0.842105	38
0.333333	0.666667	6
0.0384615	0.0192308	52
0.16185	0.728324	173
0.108696	0.847826	46
0	1	5
0.169014	0.816901	71
0.589595	0.0520231	173
0.028169	0.0140845	71
0.25	0.75	4
0.157895	0.828947	76
0.368421	0.631579	19
0.133333	0.866667	30
0.571429	0.428571	7
0.0487805	0.878049	41
0.3	0.7	10
0.461538	0.538462	13
0.171875	0.828125	64
0.176471	0.705882	17
0.0212766	0.957447	47
0.1	0.8	60
0.295918	0.622449	98
0.32	0.68	25
0.207692	0.776923	130
0	1	9
0.19891	0.722071	367
0.0806452	0.870968	62
0.0566038	0.924528	53
0.1	0.8	10
0.228383	0.733333	1515
0.228261	0.724308	2024
0.198113	0.745283	106
0.274576	0.657627	295
0.254717	0.745283	106
0.163043	0.815217	92
0.353403	0.621291	1146
0.222222	0.666667	9
0.333333	0.650794	63
0.666667	0.333333	6
0.125	0.875	8
0.333333	0.666667	6
0.727273	0	11
0.142857	0.714286	7
0.222222	0.777778	9
0.125	0.875	8
0.333333	0.666667	6
0.375	0.625	8
0.2	0.4	5
0.5	0.25	4
0	0.666667	6
0	0.857143	7
0	1	8
0.285714	0.714286	7
0.5	0.5	6
0	1	3
0.125	0.875	8
0.222222	0.666667	9
0.375	0.625	8
0.272727	0.727273	11
0	1	1
0.333333	0.6	15
0.375	0.5	8
0.272727	0.454545	11
0.521739	0.478261	23
0.5	0.5	2
0.625	0.375	8
0.615385	0.384615	13
0.333333	0.666667	6
0.625	0.375	8
0.541667	0.458333	48
0.9	0.1	10
0.636364	0.363636	11
1	0	8
0.555556	0.444444	27
0	1	2
0.611111	0.388889	18
1	0	1
0.5	0.5	2
0.9	0.1	10
0.416667	0.583333	12
0.666667	0.333333	3
0.333333	0.333333	6
0.470588	0.5	34
0.272727	0.727273	11
0.5	0.45	20
0.25	0.5	4
0.466667	0.466667	30
0.5	0.5	6
0.666667	0.25	12
0.714286	0.285714	7
0	1	4
0.6	0.4	5
0.5	0.4375	16
0.625	0.375	8
0.2	0.6	5
0.333333	0.444444	9
0.571429	0.380952	21
0.545455	0.363636	11
0.75	0.25	4
0.5	0.333333	12
0.555556	0.444444	9
0.454545	0.545455	11
0.333333	0.555556	9
0.0769231	0.923077	13
0.7	0.3	10
0.142857	0.571429	7
0.181818	0.727273	22
1	0	7
0.740741	0.259259	27
0.571429	0.428571	7
0.416667	0.5	12
0.666667	0.333333	6
0.666667	0.333333	3
0.785714	0.142857	14
0.411765	0.588235	17
0	0.0526316	19
0	0.875	8
0.3	0.7	10
0.75	0.25	8
0.5	0.5	10
0.166667	0.833333	6
0.5625	0.375	16
0.555556	0.444444	9
0.583333	0.416667	12
0.333333	0.555556	9
0.666667	0.333333	6
0	0	3
0.25	0.75	4
0.666667	0.333333	12
0.454545	0.545455	11
0.5	0.5	8
0.0666667	0	15
0	1	7
0.384615	0.538462	13
0.714286	0.285714	7
0.875	0.125	8
0.25	0.5	4
0.142857	0.857143	7
0.8	0.2	5
0.5	0.5	2
0.410256	0.487179	39
0.25	0.5	8
0.6	0.4	5
1	0	5
0.666667	0.333333	6
0.230769	0.692308	13
0.333333	0.666667	6
0.75	0	8
0.727273	0.0909091	11
0.4	0.5	10
0.5	0.5	24
0	0	2
0.428571	0.285714	7
0.69697	0.30303	33
1	0	5
0.75	0.125	8
0.333333	0.666667	3
0.470588	0.529412	17
0.25	0.5	4
1	0	4
0.75	0.25	8
0.75	0.25	8
0.714286	0.285714	14
0.5	0.375	16
0.5	0.5	4
0.5	0.5	8
0.25	0.75	4
0.333333	0.666667	6
0.875	0.125	8
0.555556	0.388889	54
0	1	1
0	0.888889	9
0.5	0.5	6
0.625	0.25	8
0.5	0.409091	22
0.6	0.3	10
0.25	0.25	4
0.727273	0.272727	11
0.5	0	4
0.653846	0.346154	26
0	1	7
0.333333	0.666667	9
0.166667	0.833333	6
0.3	0.7	20
0.571429	0.428571	7
1	0	9
0.25	0.5	4
0	0	6
0.75	0.25	8
0.428571	0.5	28
0.766667	0.2	30
0.2	0.8	5
0.909091	0.0909091	11
0.375	0.625	8
0.666667	0.222222	9
0.4	0.5	10
0.583333	0.375	24
0.75	0.25	8
0.2	0.8	5
0.875	0.125	8
0.461538	0.538462	13
0	0	7
0.652174	0.347826	23
0	1	1
0.625	0.25	8
0.25	0.25	4
0	0	8
0.428571	0.571429	7
0.2	0.6	5
0	1	1
1	0	1
0.555556	0.333333	9
1	0	2
0.608696	0.347826	23
0.583333	0.416667	12
0.62069	0.37931	29
0.666667	0.333333	6
0.7	0.3	10
0.625	0.375	8
0.571429	0.285714	7
0.5	0.5	8
0.25	0.75	8
0.25	0.75	4
0.333333	0.666667	9
0.666667	0.333333	6
0.333333	0.5	6
0.75	0.25	8
0	0	7
0	0.142857	7
0	0.8	5
0.125	0.75	8
0.766667	0.233333	30
0.65	0.35	20
0.7	0.3	10
0	0.666667	3
0	0	4
0.5625	0.4375	16
0.692308	0.230769	13
0.666667	0.333333	6
0.733333	0.2	15
0.384615	0.615385	13
0	0.125	16
0.25	0.75	4
0.428571	0.571429	7
0.5	0.5	6
0.666667	0.333333	6
0.625	0.375	8
0.285714	0.714286	7
0.166667	0.5	6
0.625	0.375	8
0.4	0.1	10
0.111111	0.888889	9
0.333333	0.666667	3
1	0	1
0.5	0.5	6
0.5	0.5	2
0.166667	0.666667	6
0.285714	0.285714	7
0.56	0.44	25
0.40625	0.5625	32
0.25	0.59375	32
0.625	0.125	8
0.6	0.4	10
0	1	5
0.416667	0	12
0.6	0.4	5
0.625	0.375	8
0.625	0.25	16
0.416667	0.5	12
0.470588	0.529412	17
0.5	0.5	4
0	0.657895	38
0.4	0.466667	15
0	0	5
0.555556	0.333333	9
0.5	0.5	4
0.714286	0.285714	7
0.333333	0.666667	3
1	0	2
0.833333	0.166667	6
0.684211	0.315789	19
0.368421	0.631579	19
0.0833333	0.833333	12
0.444444	0.555556	9
0	0.2	5
0.125	0.875	8
0.384615	0.538462	13
0.45	0.55	20
0.461538	0.538462	13
0.166667	0.5	6
0.5	0.416667	12
0.428571	0.571429	7
0.148148	0.759259	54
0.727273	0.181818	11
0.5	0	12
0.625	0.375	8
0.333333	0.666667	3
0	0.181818	11
0.444444	0.555556	9
0.833333	0.166667	6
0.5	0.5	12
0.25	0.625	8
0	1	3
0.666667	0.333333	9
0.454545	0.545455	11
0.111111	0.777778	9
0.8	0.2	5
0.444444	0.555556	9
0.615385	0.384615	13
0.727273	0.272727	11
0.5	0.5	60
0.214286	0.785714	14
0.444444	0.555556	9
0.483871	0.483871	31
0	1	2
0.166667	0.666667	6
0.25	0.65	20
0	0.555556	9
0.625	0.25	8
0.789474	0.210526	19
0	0.555556	18
0.75	0.25	4
0.666667	0.333333	9
0	1	1
0.6	0.4	5
0.545455	0.454545	11
0	0	6
0.888889	0.111111	9
0.285714	0.571429	7
0.454545	0.545455	11
0.2	0.8	5
0.222222	0.777778	9
0.25	0.75	4
0.8	0.2	5
0.5	0.5	2
0.5	0.333333	6
0.119403	0.208955	67
0.6875	0.3125	16
0.724138	0.275862	29
0.25	0.75	4
0.666667	0.333333	6
0	0.25	4
0.416667	0.5	12
1	0	6
0.285714	0.714286	7
0.77027	0.162162	74
0.8	0.2	10
0.833333	0.166667	6
0.75	0.25	4
0.333333	0	3
0	1	1
0.4	0.6	5
0	0	2
0.571429	0.285714	7
0	0	7
0.473118	0.473118	93
0.5	0.5	4
0.714286	0.285714	7
0.4	0.6	10
0.857143	0.142857	7
0.8	0.2	5
0.833333	0.166667	6
0.75	0.25	8
0.333333	0.666667	6
0.454545	0.545455	11
0	1	3
0.583333	0.333333	12
1	0	5
0.555556	0.333333	9
0	0	3
1	0	4
0.375	0.5625	16
0.5	0.5	8
0.8	0.2	5
0.555556	0.222222	9
1	0	1
0.142857	0.857143	7
0	1	2
0.545455	0.272727	11
0	0.5	2
0.333333	0.666667	9
0.875	0.125	8
0.611111	0.388889	18
0.466667	0.466667	15
0.285714	0.714286	7
0	0	6
0.666667	0.333333	6
0.466667	0.466667	15
0.4	0.6	5
0.344828	0.551724	29
0.444444	0.444444	9
0.571429	0.285714	7
0	1	1
0.571429	0.428571	7
0	1	2
0.142857	0.285714	7
1	0	2
0.75	0.25	8
0.75	0.25	4
0.465116	0.511628	43
0.333333	0.666667	3
0.714286	0.285714	7
0.542553	0.398936	188
0.555556	0.388889	18
0.0416667	0.0416667	24
0.444444	0.555556	9
0.5	0.458333	24
0.4	0.6	5
0.375	0.5	8
0.285714	0.642857	14
0	0	10
0	0	9
0.6	0.3	10
0.352941	0.558824	34
0.333333	0.666667	3
0.238095	0.761905	21
0.681818	0.272727	22
0.6	0.4	5
0.461538	0.538462	13
0.666667	0.333333	6
0	0	7
0.5	0.5	20
0.333333	0.333333	9
0.583333	0.416667	12
0.333333	0.333333	6
0.8	0.2	10
0.2	0.733333	15
0.625	0.25	8
0.5	0.5	4
0.416667	0.416667	12
1	0	4
0.461538	0.538462	13
0.333333	0.5	6
0.333333	0.666667	9
0.5	0.5	8
0.5	0.5	4
0.857143	0.142857	7
1	0	1
0.733333	0.2	15
0.4	0.2	5
0.727273	0.272727	11
0.75	0.25	8
0.75	0.25	8
0.545455	0.363636	22
0.833333	0.166667	6
0.583333	0.416667	12
1	0	1
0.25	0.75	4
0	0.666667	3
0.5	0.375	8
0.285714	0.714286	7
0.571429	0.428571	7
0.333333	0.166667	18
1	0	4
0.714286	0.285714	7
0.111111	0.888889	9
0.666667	0.333333	6
0.8	0.2	10
0.25	0.75	4
0.6	0.4	5
0.75	0.25	4
0.2	0.666667	15
0	0	5
0.166667	0.833333	6
0.75	0.125	8
0.25	0.75	4
0.4	0.6	5
0.647059	0.352941	17
0.5	0.5	10
0.6	0.4	5
0.25	0.75	4
0.5	0.4	10
0.666667	0.333333	6
0.571429	0.142857	7
0.4	0.4	5
0.565217	0.434783	23
0.5	0.5	12
0.4	0.6	10
0.5	0.25	4
0.333333	0.666667	6
0.772727	0.227273	22
0.333333	0.666667	3
0.25	0.5	8
0.333333	0.666667	3
0	1	2
1	0	5
0.730769	0.269231	26
0.642857	0.357143	14
0.647059	0.352941	17
0.5	0.5	6
0.833333	0	6
0.571429	0.428571	28
0.5	0.125	8
0.142857	0.857143	7
0.333333	0.666667	12
1	0	2
0.428571	0.428571	7
0.272727	0.454545	11
0.75	0.25	4
0.7	0.2	10
0.25	0.75	4
0.333333	0.666667	3
0.2	0.8	5
0.333333	0.666667	12
0.5	0.5	2
0.666667	0	3
0	1	2
0.25	0.75	4
0.6	0.4	5
1	0	7
0.875	0.125	8
0.6	0.4	5
0.75	0.25	4
0.25	0.75	4
0.625	0.375	8
0.875	0	8
0.111111	0.888889	9
0.428571	0.571429	7
0.3	0.6	10
0	0.214286	14
0	0.0227273	88
0.888889	0.111111	9
0.25	0.5	4
0.444444	0.555556	9
0.727273	0.272727	11
0.545455	0.363636	11
0.363636	0.545455	11
0.444444	0.555556	9
0.8	0.2	5
0.176471	0.764706	17
0.833333	0.166667	6
0.75	0.25	20
0.428571	0.428571	7
0.5	0.5	14
1	0	1
0.4	0.5	10
0.25	0.5	4
0	1	1
1	0	5
0.5	0.5	6
0.5	0.5	12
0.428571	0.285714	7
0.75	0	12
0.857143	0.142857	7
0.438596	0.491228	57
0.5	0.5	2
0.285714	0.714286	7
0.111111	0.888889	9
0.533333	0.466667	15
0.818182	0.181818	11
0.62069	0.37931	29
0.2	0.6	5
0.375	0.625	8
0	0.75	4
0.6	0.4	5
0.625	0.25	8
0	0	21
0.428571	0.571429	7
0.2	0.8	5
0	1	2
0.333333	0.666667	6
0.68	0.32	25
0.5	0.5	2
0.375	0.625	8
0.25	0.75	4
0.625	0.375	8
0.25	0.5	8
0.714286	0.285714	7
0.375	0.5	16
0	1	3
0.666667	0.333333	3
0.625	0.375	16
0.666667	0.333333	3
0.1	0.8	10
0.363636	0.545455	11
0.4	0.6	10
0.333333	0.5	6
0.6	0.4	30
0.25	0.5	4
0.727273	0.181818	11
0.875	0	8
1	0	6
0.4	0.6	10
0.5	0.5	2
0.428571	0.428571	7
0.4	0.4	5
0.571429	0.428571	7
0.333333	0.666667	3
0.428571	0.428571	7
0.666667	0.333333	9
0.75	0.25	4
0.571429	0.428571	7
0.888889	0.111111	9
0	0.75	4
0.6	0.4	5
0.636364	0.363636	11
0.777778	0.222222	9
0.272727	0.727273	11
0.666667	0.333333	9
1	0	5
0.666667	0.222222	9
0.809524	0.166667	42
0.4	0.6	10
0.571429	0.428571	14
0.636364	0.363636	11
0.2	0.3	10
0.5	0.375	8
0.666667	0.333333	3
0.916667	0.0833333	24
0.587302	0.412698	63
0.692308	0.230769	13
0.5	0.5	2
0	1	1
0.5	0.5	6
0.5	0.5	6
0.333333	0.666667	6
0.272727	0.727273	11
0.526316	0.473684	19
0.5	0.5	4
0.5	0.5	2
0.2	0.6	5
0.875	0.125	8
0.333333	0.666667	6
0.407407	0.555556	27
1	0	5
0.428571	0.5	14
0.6	0.4	5
0.2	0.8	10
0.428571	0.285714	7
0.333333	0.666667	3
0.333333	0.555556	9
0.277778	0.555556	18
0	0	4
0.5	0.166667	6
0.512821	0.487179	39
0.6	0.342857	35
0.785714	0.214286	14
0.6	0.4	5
0.8	0.2	5
0.428571	0.571429	7
0.111111	0.888889	9
0.636364	0.363636	11
0.833333	0.166667	6
0.666667	0.333333	3
0.833333	0.166667	6
0.404145	0.585492	193
0.5	0.25	4
0.4	0.4	5
0.375	0.625	8
0.666667	0.333333	18
0.714286	0.142857	14
0.8	0.2	10
0.642857	0.357143	14
0.315789	0.157895	19
0.285714	0.714286	7
0.333333	0.666667	3
0.666667	0.333333	9
0.35	0.65	20
0.833333	0.166667	6
0.375	0.25	8
0.25	0.75	4
0.6	0.333333	15
0.5	0.5	10
0.318182	0.636364	22
0.636364	0.363636	11
0.5	0.25	4
0.222222	0.666667	9
1	0	3
0.5	0.2	10
0.5	0.444444	18
0.428571	0.571429	14
0.466667	0.533333	15
0.2	0.6	5
0.4	0.2	5
0.5	0.5	2
0.375	0.5	8
0.5	0.5	2
0	1	10
0.5	0.5	12
0.26087	0.652174	46
0.666667	0.333333	3
0.75	0.25	4
1	0	3
0.454545	0.545455	11
0.272727	0.727273	11
0.529412	0.470588	17
0.75	0	4
0.285714	0.714286	7
0.666667	0.333333	3
1	0	3
0.5	0.25	4
0.4	0.6	5
0.4	0.6	5
0.6	0.4	5
0.927273	0.0181818	55
0.5	0.333333	6
0.888889	0.111111	9
0.444444	0.388889	18
0.285714	0.714286	7
0.9	0.1	10
0.666667	0.333333	12
0.75	0.25	4
0.857143	0	7
0.6	0.4	10
0.583333	0.25	12
0.25	0.75	4
0.454545	0.545455	11
0.75	0.25	4
0.75	0.25	4
0.142857	0	7
0.285714	0.571429	7
0.583333	0.416667	24
0.454545	0.454545	11
0.714286	0.285714	7
0	1	1
0.285714	0.571429	7
0.909091	0.0909091	11
0	0.6	10
0	1	3
0.463768	0.521739	138
0.777778	0.222222	9
0.583333	0.416667	12
0.333333	0.666667	3
0.125	0.75	8
0.454545	0.454545	11
0.333333	0.5	6
0.333333	0.444444	9
0.5	0.5	6
0.166667	0.833333	6
0.375	0.5	8
0.375	0.25	8
0.5	0.5	12
0.625	0.375	8
0.6	0.4	5
0.625	0.375	8
0.615385	0.384615	13
0.5	0.5	6
0.5	0.375	8
0.692308	0	13
1	0	3
0.333333	0.583333	24
0.142857	0.857143	7
1	0	12
0.272727	0.727273	11
0.125	0.5	8
0.833333	0	6
0.272727	0.272727	11
0	0.6	10
0.375	0.375	8
0.6	0.4	10
0.2	0.6	5
0.4	0.6	15
0.285714	0.571429	7
0.466667	0.533333	15
0.555556	0.444444	9
0.25	0.25	4
0.416667	0.583333	12
0	1	1
0	1	1
1	0	3
1	0	5
0.555556	0.444444	9
0.666667	0.333333	6
0.555556	0.444444	9
0.769231	0.230769	13
0.428571	0.428571	7
0.545455	0.454545	11
0	0.75	8
0.409091	0.5	22
0.304348	0.695652	23
0.375	0.625	8
0.666667	0.333333	6
0.481481	0.518519	27
0	0.1	10
0.333333	0.666667	3
0.222222	0.777778	9
0.3125	0.375	16
0.674419	0.0232558	43
0.166667	0.666667	6
0.75	0.25	8
0.384615	0.615385	13
0.5	0.5	4
0.8	0.2	5
0.6	0.4	5
0.625	0.25	8
0.125	0.875	8
0.666667	0.333333	6
0.9	0.1	10
0.4	0.4	5
0.818182	0.0909091	11
0.714286	0.285714	7
0	1	4
0.5	0.5	8
0.6	0.32	25
0.581395	0.418605	43
0.571429	0.428571	7
0.615385	0.384615	13
0.5	0.5	14
0.590909	0.295455	44
0.416667	0.583333	24
0.333333	0.666667	12
0.75	0.25	8
0.206897	0.793103	58
0.8	0.2	5
1	0	10
0.208333	0.791667	24
0.4	0.4	5
0.555556	0.444444	9
0.166667	0.833333	6
0.6	0.4	5
0.454545	0.272727	11
0.375	0.625	8
0.833333	0.166667	6
0.157895	0.842105	38
0.608696	0.358696	92
0.5	0.5	6
0.272727	0.636364	11
0.463768	0.492754	69
0.166667	0.833333	6
1	0	2
0.4375	0.5625	16
0.833333	0.0833333	12
0.615385	0.384615	13
0.8	0.2	5
0.117647	0.823529	17
0.666667	0	3
0.52381	0.47619	21
0.614035	0.368421	57
0.4	0.6	5
0.666667	0	3
0.833333	0.166667	6
0.4	0.6	5
0.8	0.2	10
0.666667	0.333333	9
0.3125	0.1875	16
0.625	0.375	8
0.727273	0.272727	11
0.666667	0.333333	12
0.222222	0.777778	9
0.125	0.875	8
0	0.4	5
0.285714	0.714286	7
0.529412	0.470588	17
0	1	3
0.625	0.375	8
0.25	0.666667	24
1	0	3
0.714286	0.285714	7
0.444444	0.444444	9
0.166667	0.833333	6
1	0	1
0.714286	0.285714	7
0.625	0.375	8
0	0.5	2
0	1	2
0.538462	0.461538	13
0.333333	0.666667	3
0.809524	0.166667	42
0.857143	0	7
0.25	0.625	8
0	1	3
0.4	0.6	10
0.777778	0.222222	9
0.384615	0.538462	13
0.5	0.5	10
0.625	0.125	8
0	1	3
0.25	0.5	4
0.4	0.2	5
0.25	0.75	4
0.333333	0.666667	6
0.666667	0.333333	6
0.25	0.75	4
0.142857	0.857143	7
0	0	13
0.375	0.25	8
0.4	0.6	10
0.625	0.375	8
0.435897	0.538462	39
0.466667	0.466667	15
0.8	0.2	5
0.666667	0.166667	6
0.5	0.5	8
0.285714	0.571429	7
0.5	0.5	6
0.8	0.2	5
0.5	0.25	4
0.333333	0.666667	3
0.4	0.4	5
0.222222	0.333333	9
0.5	0.5	4
0.833333	0.166667	6
0.0294118	0.705882	204
0.5	0.5	6
0.75	0.25	8
0.7	0.3	10
0.5	0.333333	6
0.7	0.3	10
0.555556	0.333333	9
0	0	19
0.333333	0.666667	3
0.375	0.625	8
0.833333	0.166667	6
0.5	0.375	16
0.714286	0.142857	7
0.642857	0.357143	14
0.571429	0.380952	21
0.214286	0.714286	14
0.666667	0.333333	6
0.555556	0.444444	9
0.416667	0.5	12
0.1	0	10
0.310345	0.62069	29
0.166667	0.5	12
0.428571	0.428571	7
0.666667	0.333333	12
0.2	0.8	5
0.272727	0.454545	11
0	1	4
0.375	0.5	8
0.333333	0.666667	3
0.363636	0.545455	11
0.6	0.4	10
0.333333	0.416667	12
0.666667	0.25	12
0.3	0.6	10
0.5	0.5	16
0	0	19
0.333333	0.111111	18
0.8	0	5
0.454545	0.545455	11
0.444444	0.555556	9
1	0	12
0.4	0	5
0.888889	0.111111	9
0.285714	0.428571	7
0.75	0.25	4
0.857143	0.142857	7
0.666667	0.333333	6
0.666667	0.333333	9
0	1	2
0.75	0.25	16
1	0	2
0.8	0.2	10
0.75	0.125	8
0.777778	0.222222	9
0.2	0.4	5
1	0	3
0.5	0.416667	12
0.5	0.2	10
0.777778	0.222222	9
0.8	0.2	5
0.4	0.6	5
0.166667	0.333333	6
0.769231	0.153846	13
0.442623	0.491803	61
0.3	0.7	10
0.4	0.6	5
0	1	13
0.818182	0.181818	11
0.416667	0.0833333	12
0.416667	0.333333	12
0.571429	0.428571	7
0.4375	0.5625	16
0.2	0.8	5
1	0	3
0.5	0.4	10
0.2	0.8	10
0.714286	0.142857	7
0.689655	0.275862	29
0.666667	0.333333	6
0.285714	0.714286	7
0.538462	0.461538	13
0.52381	0.428571	21
0.565217	0.434783	23
0.333333	0.666667	9
0.409091	0.590909	22
0.5	0.5	8
0.727273	0.272727	11
0.666667	0.333333	9
0.25	0.625	8
0.444444	0.555556	9
0.636364	0.272727	11
0.375	0.625	8
0.5	0.25	8
0	0	7
0.571429	0.142857	7
0.5	0.5	4
0.5	0.5	4
0.642857	0.357143	42
0.4	0.5	10
0.55	0.45	40
1	0	11
0.516129	0.419355	31
0.363636	0.545455	11
0.583333	0.402778	72
0.6	0.4	5
0.75	0.125	8
0.666667	0	6
0.363636	0.636364	11
0.666667	0.333333	6
0.666667	0.333333	3
0	1	1
0.3	0.5	10
0.75	0	4
0.5	0.5	8
0.533333	0.466667	30
0.571429	0.428571	14
0.307692	0.615385	13
0	0	16
0.5	0.5	10
0.363636	0.636364	11
0.416667	0.583333	12
0.5	0.5	2
0.636364	0.327273	55
0.538462	0.384615	13
0.588235	0.411765	17
0.666667	0.333333	6
0.4	0.6	20
0.333333	0.666667	6
0.666667	0.333333	15
0.5	0	8
0.333333	0.666667	30
0.6	0.4	15
0.0833333	0.916667	12
0	1	2
0.888889	0.111111	9
0.666667	0.333333	9
0.466667	0.533333	15
0.444444	0.555556	9
0.222222	0.666667	9
0.833333	0.166667	6
0.6	0.4	10
0.2	0.4	20
0.555556	0.444444	9
0.833333	0.166667	6
0.75	0.25	4
0.464286	0.535714	28
1	0	5
0.714286	0.142857	7
1	0	3
0	0.0555556	18
0.142857	0.857143	7
0.5	0.416667	12
0.4	0.3	10
0	1	3
0.777778	0	9
0.666667	0.333333	9
0.611111	0.388889	18
0.357143	0.571429	14
0.6	0.4	5
1	0	6
0	0.535714	28
0.909091	0.0909091	11
0.666667	0.333333	6
0.571429	0.285714	7
0.25	0.75	8
0.833333	0.166667	6
0.2	0.8	5
0.1	0.9	10
0.833333	0.166667	6
0.727273	0.181818	11
0.833333	0.166667	12
0.6	0.4	5
0.666667	0.333333	30
0.416667	0.5	24
0.8	0.2	15
0.714286	0.285714	7
0.528302	0.45283	53
0.5	0.4	10
0.392857	0.544643	112
0.727273	0.272727	11
0.0909091	0.159091	44
0.25	0.5	4
0.4	0.6	5
0.428571	0.52381	21
0.333333	0.555556	9
0.2	0.8	5
0.428571	0.571429	7
0.5	0.5	6
0.6	0	5
0	0.5	2
0.571429	0.428571	7
0.583333	0.333333	12
0.444444	0.555556	9
0.7	0.3	10
0.444444	0.111111	9
0.692308	0.307692	13
0	0	14
1	0	7
0.458333	0.541667	24
0.363636	0	11
0.714286	0.285714	7
0.5	0.5	2
0.4	0.3	10
0.5	0.25	8
1	0	11
0.428571	0.5	14
0.5	0.166667	12
0.666667	0.333333	15
0.209677	0.782258	124
0.214286	0.785714	14
0.333333	0.333333	6
0.714286	0.285714	14
0.36	0.64	50
0	0.8	5
0.615385	0.384615	13
0.736842	0.210526	19
0.333333	0	6
0.470588	0.470588	17
0.428571	0.571429	7
0.75	0.25	4
0.25	0.5	4
0.466667	0.433333	30
0.5	0.5	14
0.75	0.125	8
0.75	0.25	4
0.625	0.125	8
0.8	0.2	5
0.75	0.25	4
0	1	1
0.75	0.25	4
0.7	0.3	10
0.529412	0.470588	17
0.538462	0.461538	13
0.5	0.5	4
0.333333	0.5	6
0	1	6
0	0.7	10
0.4	0.571429	35
0	0.111111	9
0.230769	0.769231	13
0.769231	0.230769	13
0.333333	0.148148	27
0	0	18
0.444444	0.555556	9
1	0	9
0.571429	0.428571	7
0	1	3
0.375	0.375	8
0.4375	0.53125	32
0	0.875	8
0.5	0.5	26
0.2	0.4	5
0	0.666667	3
1	0	3
0.25	0.75	8
0.727273	0.272727	11
0.333333	0.333333	6
0.777778	0.222222	9
1	0	5
1	0	4
0.2	0.8	5
0.333333	0.666667	6
0.727273	0.272727	11
0.714286	0.142857	7
0.333333	0.222222	9
0.7	0.1	20
0.714286	0.142857	7
0	0.04	25
1	0	5
0.2	0.3	10
0.555556	0.444444	9
0.4	0.6	5
0.294118	0.117647	17
0.625	0.375	8
0.6	0.4	10
0.4	0.6	5
0.25	0.666667	12
0.6	0.4	10
1	0	4
0.64	0.36	25
0.333333	0.333333	3
0.6	0.4	5
0.6	0.4	5
0.5	0.5	14
0.166667	0.333333	6
0	0	14
0.6	0.4	15
0.75	0.25	12
0.2	0.8	5
0.285714	0.714286	7
0.25	0.75	4
0.415094	0.150943	53
0.571429	0.107143	28
0.428571	0.571429	14
0.3	0.7	10
1	0	3
0.428571	0.571429	7
0	0.666667	3
0.428571	0.428571	7
0.2	0.8	5
0.2	0.8	10
0.777778	0.222222	9
0.25	0.75	4
0.666667	0.222222	9
0.375	0.625	8
0.75	0.25	4
0.125	0.875	8
0.5	0.5	12
0.461538	0.538462	13
0.333333	0.666667	15
0.461538	0.461538	13
0.714286	0.142857	7
1	0	8
1	0	2
1	0	1
0.491228	0.508772	57
0.666667	0.333333	9
0.636364	0.363636	11
0.375	0.375	8
0.6	0.4	5
0.8	0.1	10
0.25	0.5	8
0.230769	0.769231	13
0.166667	0.833333	6
0.333333	0.142857	21
1	0	3
1	0	6
0.5	0.5	6
0.285714	0.714286	7
0.285714	0.714286	7
0	0	3
0.3	0.433333	30
0.5	0.5	6
0.444444	0.555556	9
0.333333	0.666667	6
0.6	0.4	5
0.75	0.25	4
0.222222	0.777778	9
0.882353	0.117647	17
0.2	0.8	5
0.555556	0.444444	9
0.25	0	8
0.666667	0.333333	36
0.166667	0.833333	6
0.416667	0.166667	12
0.625	0.375	8
0.375	0.5	8
0.545455	0.272727	11
0.428571	0.571429	7
0.3	0.6	10
0.5625	0.25	16
0.833333	0	6
0.538462	0.461538	13
0.666667	0	3
1	0	1
0.75	0.25	8
0	1	4
0.363636	0	11
0.25	0.75	8
0.6	0.4	5
0.375	0.625	8
0.777778	0	9
0	0	6
0.588235	0.411765	17
0.555556	0.444444	9
1	0	3
0.75	0.25	8
0.8	0.2	5
0.666667	0.166667	6
0	0.0833333	12
0.333333	0.111111	9
0.8	0.2	5
0.333333	0.666667	6
0.5	0.5	4
0.428571	0.571429	7
0.416667	0.416667	12
0.625	0.375	8
0.666667	0	3
0.7	0.3	10
0.166667	0.416667	12
0.458333	0.166667	24
0.708333	0	24
0.5	0.5	4
0.75	0.25	8
0.555556	0.333333	9
0.3	0.7	10
0.857143	0.142857	7
0	0.666667	3
0.428571	0.571429	7
0.5	0.5	4
0.7	0.3	10
0	0.555556	9
0.333333	0.666667	9
0.0666667	0.733333	15
0	0.125	8
0.875	0.125	8
0.2	0.8	5
0.857143	0.142857	7
0.333333	0.666667	3
0.583333	0.416667	12
0.8	0.2	5
0.25	0.5	4
0.25	0.75	12
0.2	0.8	5
0.571429	0.428571	7
0.6	0.4	10
0.333333	0.5	6
0.666667	0.333333	12
0.6	0.4	10
0.681818	0.295455	44
0.7	0.3	10
0.833333	0.166667	6
0.571429	0.428571	7
0.428571	0.285714	7
0.272727	0.727273	11
0.25	0.75	8
0.538462	0.307692	13
0.25	0.75	8
0.645161	0	31
0.52	0.44	25
0.6	0.4	5
1	0	2
0.7	0.3	10
1	0	1
0.8	0.2	5
0.444444	0	9
0.666667	0.277778	18
0.9	0.1	10
0	0.4	5
0.75	0.25	12
0.428571	0.142857	7
0.555556	0.333333	9
0	0.857143	7
0.714286	0.285714	14
0.285714	0.285714	7
0.375	0.625	8
0.222222	0.666667	9
0.666667	0	3
0	0.0833333	12
0.5	0.375	8
0.5625	0.375	16
0.6	0.4	15
0.5	0.5	2
0.4	0.2	5
0.333333	0.666667	6
0.3	0.4	10
0.125	0.875	8
0.625	0.375	8
1	0	1
1	0	3
0.333333	0.666667	15
0.125	0.375	8
0.461538	0.538462	13
0.2	0.4	10
1	0	7
0.2	0.8	5
0.833333	0.166667	6
0.333333	0.333333	6
0	0.636364	11
0.333333	0.666667	9
0.571429	0.428571	7
0.666667	0.166667	6
0.4	0.6	5
0.714286	0.142857	7
0.375	0.625	8
0.416667	0.25	12
0.571429	0.428571	14
0.272727	0.454545	11
0	1	5
0.444444	0.444444	9
0.678571	0.285714	28
0.571429	0.428571	14
1	0	2
0	0.875	8
0.5	0.5	10
0.583333	0.416667	12
0.583333	0.416667	12
0.25	0.75	4
0	1	7
0.464286	0.5	28
0	0	6
0.75	0.25	8
0.481481	0.518519	27
0.529412	0.470588	17
1	0	1
0.333333	0.555556	9
0	0	7
0	0.666667	3
0.434783	0.434783	23
0.6	0.4	10
0.222222	0.777778	9
0.5	0	2
0.384615	0.615385	13
0.666667	0.333333	6
0.333333	0.444444	9
0.6	0.4	5
0.375	0.625	8
0	1	6
0.125	0.625	8
0.833333	0.166667	6
0.8	0.2	5
1	0	5
0.75	0.25	4
0.5	0.5	6
0.454545	0.454545	11
0	0.5	8
0.272727	0.727273	11
0.5	0.5	6
0.857143	0.142857	7
0.375	0.375	8
1	0	8
0.625	0.375	8
0.857143	0.142857	7
0.5	0.5	6
0.2	0.8	5
0.8	0.2	10
0.666667	0.333333	18
0.555556	0.444444	9
0.625	0.375	8
0.666667	0.333333	9
0.285714	0.714286	7
0.785714	0.214286	14
0.8	0.2	5
0.142857	0.285714	7
0.555556	0.444444	9
0	0.8	5
0.272727	0.727273	11
0.75	0.25	8
0.5	0.46875	32
0.761905	0.238095	21
0.25	0.25	8
0.583333	0.416667	12
0.8	0.2	5
0.444444	0.5	18
1	0	1
0.75	0	4
1	0	4
0.333333	0.666667	6
0.333333	0.444444	9
0.5	0.5	10
0.769231	0.230769	13
0.333333	0.333333	9
0.692308	0.282051	39
0.6	0.4	10
0.75	0.125	8
0.833333	0.166667	6
0.583333	0.416667	12
0.0833333	0.0833333	12
0.555556	0.444444	9
0.470588	0.529412	17
0.285714	0.714286	7
0.6	0.4	10
0.357143	0.642857	14
0.612245	0.387755	98
0.666667	0.333333	3
0.714286	0.285714	7
0.125	0.625	8
0.333333	0.666667	3
0.555556	0.222222	9
0.416667	0	12
0.428571	0.571429	7
0	0	6
0.466667	0.266667	15
0.75	0.25	4
0	1	3
0.75	0.25	4
0.2	0.8	5
0.555556	0.444444	9
0.625	0.375	8
0.75	0.25	4
0.5	0.5	8
0.4	0.4	5
0.833333	0.166667	12
0.3	0.5	10
0.4375	0.53125	32
0.666667	0.333333	12
0.666667	0.333333	3
0.5	0.5	10
0.333333	0.666667	3
0.333333	0.2	15
0.411765	0.588235	17
0.7	0.3	20
0.75	0.25	8
0.761905	0.238095	21
0.27907	0.697674	43
0.25	0.5	8
0.25	0.75	4
0.4	0.6	5
0.6	0.4	5
0.5	0.5	8
0.534483	0.439655	116
0.666667	0.333333	9
0.454545	0.545455	11
1	0	4
0.4	0.6	10
0.555556	0	9
0.25	0.75	8
0	0	7
0.333333	0.333333	6
1	0	3
0	1	2
0.25	0.75	8
0.307692	0.153846	13
0.4	0.6	10
0.489362	0.489362	47
0.666667	0.333333	6
0.555556	0.444444	9
0.564103	0.435897	39
0.666667	0.333333	6
0.5	0.5	6
0.6	0.4	10
0.333333	0.666667	9
0.6	0.4	5
0.666667	0.333333	6
0.176471	0.764706	17
0.833333	0.166667	12
0.555556	0.444444	9
0.5	0.5	4
0.75	0.25	8
0.111111	0.888889	9
0.333333	0.666667	3
0.8	0.2	5
0.529412	0.470588	17
0.2	0.4	5
0.444444	0.555556	9
1	0	4
0.714286	0.285714	7
0.444444	0.481481	27
0.285714	0.285714	7
0	0.8	5
0.727273	0.0909091	11
0.409091	0.545455	22
0.540268	0.395973	298
0.444444	0.444444	9
0.65	0.35	20
0.5	0.375	8
0.448276	0.517241	58
0.666667	0.333333	3
0.375	0.25	8
0.857143	0.142857	7
0.75	0.25	4
0.6	0.35	20
0.833333	0	6
0.666667	0.333333	9
0.666667	0.333333	9
0.333333	0.666667	3
0.619048	0.380952	21
0.2	0.6	5
1	0	6
0.7	0.1	10
0.571429	0.0714286	14
0	0	5
0.833333	0.0833333	12
0.833333	0.166667	6
0.411765	0.558824	34
0.375	0.375	8
0.625	0.375	8
0.5	0.5	6
0.7	0.3	10
0.625	0.375	8
0.833333	0.166667	6
0.611111	0.388889	18
0.666667	0.333333	3
0.441176	0.558824	34
0.6	0	5
0.75	0.125	8
1	0	5
0.333333	0.666667	6
0.888889	0.0555556	18
0.428571	0.571429	7
0.4	0.6	5
1	0	3
0.529412	0.235294	17
0	1	9
0.4	0.1	10
0.666667	0	3
1	0	3
0.7	0.3	10
0.6	0.2	5
0.428571	0	7
0.5	0.5	4
0.428571	0.428571	7
0.666667	0.333333	18
0.384615	0.615385	13
0.5	0	4
0.2	0.6	5
0.111111	0.444444	9
0	0	6
0.285714	0.571429	7
0.470588	0.529412	17
0.416667	0.527778	36
0.333333	0.333333	6
0.666667	0.333333	3
0.166667	0.166667	6
0.285714	0.714286	7
0.333333	0.666667	12
0.428571	0.428571	7
0.833333	0.166667	6
0.333333	0.166667	6
0.4	0.333333	15
0.583333	0.416667	12
0.5	0.5	6
0	1	5
0.625	0.375	8
0.1	0.8	10
0.692308	0.307692	26
0.487047	0.497409	193
0.75	0.25	4
0.666667	0	3
0.5	0.5	8
0	0.857143	7
0.236111	0.763889	72
0.5	0.5	6
0.571429	0.428571	14
0.666667	0.333333	3
0	1	10
1	0	4
0.275862	0.689655	29
0.6	0.4	5
0.9	0.1	10
1	0	4
0.333333	0.222222	9
0.428571	0.285714	7
0.25	0.75	4
0.6	0	5
0.2	0.8	5
0.571429	0.428571	7
0.625	0.375	8
0.428571	0.428571	7
0.909091	0.0909091	11
0.272727	0.454545	11
0.666667	0	3
0.333333	0.666667	12
0.285714	0.714286	7
0.733333	0.2	15
0.2	0.6	5
0.571429	0.285714	7
0.857143	0.142857	14
0.4	0.566667	30
0.857143	0.142857	7
0.4	0.6	5
0.615385	0.307692	13
0.4	0.4	10
0.384615	0.384615	13
0.5	0.5	10
0.657658	0.342342	111
0.333333	0.666667	6
0.636364	0.363636	11
0.461538	0.538462	13
0.461538	0.538462	26
0.3	0	10
0.428571	0	7
0.833333	0	6
0	1	5
0.555556	0.444444	9
0.461538	0.538462	13
0.592593	0.37037	27
0.818182	0.181818	11
0.307692	0.615385	13
0.2	0.2	5
0.375	0.375	8
0.666667	0.333333	3
0.2	0.8	20
0.176471	0.176471	17
0.333333	0.333333	3
0.5	0.333333	6
0.5	0.333333	12
0.642857	0.285714	14
0.222222	0.666667	9
0.5	0.333333	6
0.166667	0.666667	6
0.666667	0.333333	3
0.111111	0.333333	9
0.6	0.4	10
0.6	0.3	10
0.5	0.5	6
0.5	0.5	8
0.444444	0.555556	9
0.625	0.375	8
0	1	8
0.357143	0.642857	14
0.333333	0.666667	3
0.5	0.5	8
0.818182	0.181818	11
0.923077	0.0769231	13
0.428571	0.571429	7
0.457143	0.542857	35
0.642857	0.357143	14
0.6	0.4	5
0.333333	0.166667	6
0	0.1	10
0.363636	0.636364	11
0.222222	0.777778	9
0.571429	0.428571	7
0.333333	0.666667	15
0.444444	0.333333	9
0.636364	0.363636	11
0.444444	0.444444	9
0.333333	0.666667	6
0.258065	0.419355	31
0.41791	0.552239	67
0.636364	0.181818	11
0.588235	0.411765	17
0.6	0.4	5
0.444444	0.333333	9
0.2	0.2	10
1	0	4
0.388889	0.277778	18
0.333333	0.555556	9
0.428571	0.571429	7
0	0.5	2
0.5	0.5	6
0.769231	0.153846	13
0.333333	0.666667	9
0.5	0.5	6
0.5	0.5	10
0.611111	0.333333	18
0.583333	0.416667	12
0	1	9
0.15	0.7	20
0.444444	0.555556	9
0.2	0.333333	30
0.3	0.7	10
0.5	0.5	4
0.363636	0.636364	11
0.5	0.5	10
0.5	0.5	8
0.15	0.85	20
0.545455	0.363636	11
0.428571	0.428571	7
0.4	0.6	10
0.375	0.375	8
0.8	0.2	10
0.4	0.4	5
0.75	0.125	8
0.25	0.583333	12
0.266667	0.666667	30
0	0	17
0.4	0.6	5
0.166667	0.833333	6
0.7	0.3	20
0.428571	0.428571	7
0.727273	0.272727	11
0.5	0.25	4
0.285714	0.142857	7
0.571429	0.428571	7
1	0	4
0.333333	0.5	6
0.533333	0.466667	15
0.388889	0.611111	18
0.714286	0.285714	7
0.333333	0.666667	6
0.818182	0.181818	11
0.636364	0.272727	11
0.444444	0.333333	9
0.777778	0.222222	9
0.666667	0.333333	15
0.272727	0	11
0.733333	0.266667	15
0.285714	0.714286	7
0.625	0.375	16
0.3	0.65	20
0.5	0.375	8
0.6	0.2	5
0.636364	0.363636	11
0.590164	0.377049	61
0.5	0.5	6
0.111111	0.888889	9
0	0.366667	30
0.833333	0.166667	6
0.2	0.8	5
0.6	0.4	10
0.6	0.4	10
0.285714	0.285714	7
1	0	2
0.4	0.6	5
0.577778	0.422222	45
0.545455	0.454545	11
0.272727	0.727273	11
0.583333	0.333333	12
0.25	0.75	4
0.4	0.6	5
0.4	0.6	10
0.142857	0.571429	7
0.714286	0.285714	7
0.555556	0.444444	18
0.555556	0.444444	9
0.5	0.5	6
1	0	2
0.25	0.75	4
0.625	0.375	8
0.7	0.3	10
0	0.833333	6
0.428571	0.571429	7
0.875	0.125	16
0	1	6
0.333333	0.166667	6
0.714286	0	7
0.5	0.357143	14
0.8	0.2	5
0.666667	0.333333	6
0.48	0.52	25
0.5	0.166667	6
0.4	0.4	5
1	0	4
0.5	0.333333	6
0.555556	0.444444	9
1	0	5
0.470588	0.529412	17
0	0.0833333	12
0.5	0.5	2
0.571429	0.428571	7
0.428571	0.142857	7
0.875	0.125	8
0.590909	0.409091	44
0.375	0.625	8
0.214286	0.428571	14
0.444444	0.333333	9
0.8	0.2	10
0.25	0.75	12
0.733333	0.266667	15
0.333333	0.666667	6
0.761905	0.238095	21
0.222222	0.777778	9
0.4	0.6	5
0.4	0.6	5
1	0	5
0.53125	0.375	32
0.222222	0.333333	9
0.777778	0.222222	9
0.333333	0.666667	6
0.0833333	0.833333	12
1	0	3
0.611111	0.333333	18
0	0.285714	7
0.2	0.8	10
0.5	0.25	12
0.5	0.333333	6
0.6	0.4	5
0.5	0.5	2
0.428571	0.5	14
0.5	0.5	4
0.25	0.5	8
0.622222	0.355556	45
0.571429	0.428571	7
0.8	0.2	5
0.555556	0.333333	9
0	0.0909091	11
0.647059	0.294118	17
0.636364	0.363636	11
1	0	5
0.363636	0.363636	11
0.333333	0.333333	6
0.5	0.5	4
1	0	4
0.846154	0.0769231	13
0.727273	0.272727	11
0.574074	0.37037	54
0.428571	0.142857	7
0.444444	0.333333	9
0.555556	0.333333	9
0.656	0.336	125
0.583333	0.416667	12
0.875	0.125	8
0.545455	0.454545	11
0.285714	0.714286	14
0.4	0.6	10
0.75	0.25	4
0.4	0.6	5
0.375	0.375	8
0.2	0.2	5
0.454545	0.545455	11
0.166667	0.75	12
0.631579	0.368421	19
0.692308	0.307692	13
0	0	9
0	0.7	10
0.375	0.5	8
1	0	2
0	0.833333	6
0.571429	0.428571	7
0.571429	0.428571	7
0.2	0.8	5
0.6	0.4	10
0.6	0.4	20
0.5	0.5	4
0.238095	0	21
0	1	3
0	0	16
0.142857	0.857143	7
1	0	3
0.5	0.5	4
0.727273	0.272727	11
0.75	0.25	4
0.714286	0.214286	14
0.5	0.25	4
0.4	0	5
0.857143	0.142857	7
0.375	0.625	8
0.4	0.4	10
0.833333	0.166667	6
0.5	0.5	4
0	1	8
0.833333	0.166667	6
0.6	0.3	10
0.25	0.5	4
0.375	0.625	8
0.5	0.5	12
1	0	2
0	0.5	4
0.5625	0.375	16
0.8	0	5
0	0	19
0.333333	0.583333	12
0.272727	0.272727	11
0.642857	0.285714	14
0.333333	0.555556	9
0.625	0.375	8
0.285714	0.285714	14
0.2	0.6	5
0.4	0.6	10
0.5	0.5	2
0.666667	0.25	12
0.5	0.5	6
0.5	0.5	6
0.769231	0.153846	13
0.833333	0.166667	6
0.5	0.4375	16
0.5	0.5	6
0.5	0.5	10
0.8	0.2	5
0.5625	0.375	16
0	1	1
0.333333	0.5	6
0.2	0.2	10
0	0.888889	9
0.627119	0.288136	59
1	0	1
0.4	0.6	5
0.846154	0.153846	13
0.8	0.2	5
1	0	3
0.8	0.2	5
0.272727	0.727273	11
0.111111	0.888889	9
0.5	0.5	10
0.5	0.5	6
0.470588	0.470588	17
0.111111	0.222222	9
0.769231	0.153846	13
0.333333	0.166667	6
0	1	1
0.625	0.375	8
0.8	0.0666667	15
0.428571	0.571429	7
0.6	0.4	5
1	0	4
0.470588	0.235294	17
0.25	0.625	8
0.4	0.2	10
1	0	4
0.5	0	2
0.6	0.3	10
0.142857	0.857143	7
0.25	0.5	8
0.666667	0.333333	18
0.857143	0.142857	7
0.625	0.375	8
0.4375	0.5	16
0.4	0.466667	15
0	1	2
0.428571	0.428571	7
0.851852	0.148148	27
0.333333	0.4	15
0.833333	0.166667	6
0.4375	0.5	16
0.5	0.5	8
0.636364	0.363636	11
0.285714	0.428571	7
0.833333	0.166667	6
0.142857	0.857143	7
0.142857	0.857143	7
0.108108	0.297297	37
0.6	0.4	5
0.25	0	4
0.625	0.375	8
0.5	0.125	8
0.428571	0.142857	7
0	0	37
0	0.705882	17
0.571429	0.428571	7
0.909091	0.0909091	11
0.285714	0.714286	7
0	1	1
0.333333	0.666667	6
0.25	0.25	12
0.8	0.2	10
1	0	6
0.714286	0	7
0.7	0	10
0	0.0322581	62
0.733333	0.266667	15
0.428571	0.142857	7
0.8	0.2	5
0.333333	0.666667	3
0.6	0.4	5
0.35	0.55	20
0.714286	0.285714	21
0.416667	0.583333	12
0.5	0.5	4
1	0	5
0.75	0.25	12
0.555556	0.444444	9
0.75	0.166667	12
0.730769	0.192308	52
0	0	5
0	0.2	5
0	1	3
0.833333	0.166667	6
1	0	3
0.222222	0.777778	9
0.5	0.5	10
0.62963	0.37037	27
0.6	0.4	5
0.4	0.4	5
0.444444	0.555556	9
0.5	0	10
0.470588	0.294118	17
0.4	0.6	5
0.666667	0.166667	6
0.1875	0.8125	16
0.866667	0.133333	15
0.666667	0	3
0.571429	0	7
0	0	5
1	0	3
1	0	4
0.267442	0.709302	86
0.4	0.4	5
0.545455	0.454545	11
0.5	0.0833333	12
0.375	0.625	8
0.454545	0.545455	11
0.32	0.6	25
1	0	5
0.333333	0.333333	3
0.75	0.25	4
0.6	0.4	5
0.25	0.166667	12
0.416667	0.541667	24
0.214286	0.785714	14
0.428571	0.571429	7
0.6	0.4	5
0.375	0.5	8
0.666667	0.333333	3
0.333333	0.666667	6
0.375	0.625	8
0	0	9
0.222222	0.444444	9
0.666667	0.333333	12
0.833333	0.166667	6
0.2	0.6	5
0.533333	0.466667	15
0.6	0.4	5
0.6	0.4	5
0.5	0.5	4
0	0.5	4
0.8	0.2	10
0	1	1
0.583333	0.25	12
0.6	0.4	10
0.25	0.5625	16
0.6	0.2	5
0.846154	0.153846	13
0.75	0.25	4
0.454545	0.454545	11
0.38	0.6	50
0.277778	0.194444	36
0.5	0.5	6
0	0	7
0.411765	0.117647	17
0.75	0.25	4
0.5	0.333333	6
1	0	4
0.375	0.625	8
0.444444	0.444444	9
0.363636	0.545455	11
0.6	0.4	5
0.421053	0.578947	19
0.181818	0.818182	11
0.5	0.5	6
0.514286	0.485714	35
1	0	7
0.333333	0.666667	6
0.6	0.4	10
0	0	3
0.2	0.8	10
0.1	0.1	10
0.857143	0.142857	7
0.738462	0.246154	65
0.818182	0.181818	11
0.714286	0.142857	7
0.565217	0.434783	23
0.428571	0.142857	7
0.5	0.5	6
0.5	0.5	6
0	0.2	5
0.75	0.25	8
0.666667	0.333333	3
0.636364	0.272727	11
0.545455	0.363636	11
0.6	0.4	5
0.375	0.5	8
0.5	0.5	8
0.25	0.333333	12
0.2	0.8	5
0.2	0.4	5
0.333333	0.666667	6
0.4	0.566667	30
0.0909091	0.0909091	11
0.7	0.1	10
0.222222	0.222222	9
0.571429	0.428571	14
0.538462	0.461538	13
0.583333	0.333333	12
0.571429	0.285714	7
0.142857	0.714286	7
0	0.0555556	18
0.714286	0.285714	7
0	0.857143	7
0.65	0.316667	60
0.25	0.75	4
0.4	0.6	10
0.478261	0.521739	23
0.555556	0.222222	9
0.888889	0.111111	9
0.625	0.25	8
0.75	0.25	4
0.222222	0.777778	9
0	1	6
0.727273	0.272727	11
0.454545	0.454545	11
0.5	0.5	6
0.875	0.125	8
0.285714	0.714286	14
0.3	0.7	10
0.388889	0.0555556	18
0.7	0.2	10
0.333333	0.666667	3
0.875	0.125	8
0.25	0.625	24
0.470588	0.529412	17
0	0.375	16
0.2	0.8	10
0.333333	0.633333	30
0.75	0.25	4
0.25	0.25	4
0.571429	0.428571	7
0.833333	0.166667	6
0.545455	0.454545	11
0.666667	0.166667	6
1	0	3
0.555556	0.444444	9
0.666667	0.333333	6
0.333333	0.666667	6
0.333333	0.666667	3
0.6	0.4	10
0.5	0	6
0.833333	0.166667	6
0.684211	0.315789	19
0.5	0.5	2
0.5	0.5	4
0.75	0.25	4
0.625	0.25	8
0.666667	0.333333	9
0.833333	0	6
0.625	0.25	8
0	0.2	10
0.25	0.75	8
0.5	0.333333	6
0.5	0.5	4
0.272727	0.545455	11
0.333333	0.222222	9
0.4	0.55	20
0.4	0.6	5
0.857143	0.142857	7
0.166667	0.166667	6
1	0	7
0.7	0.3	10
0.285714	0.714286	7
0.5	0.333333	6
0.714286	0.142857	7
0.1	0.9	10
1	0	3
0.357143	0.52381	42
0.428571	0.571429	7
0.5	0.5	4
0.222222	0.777778	9
0.666667	0	6
1	0	3
0	1	2
0.428571	0.5	14
0.692308	0.307692	13
0.285714	0.714286	7
0.6	0.4	5
0.384615	0.230769	13
0.222222	0.777778	9
0.857143	0.142857	7
0.5	0.5	6
0.5	0.5	4
0.571429	0.285714	7
0.142857	0.285714	7
1	0	4
0.571429	0	7
0.857143	0.142857	7
0.6875	0.25	16
0.857143	0.142857	14
1	0	10
0.25	0.75	4
0.666667	0.333333	6
0.416667	0.416667	12
0.690476	0.304762	210
0.2	0.8	10
0.6	0.4	5
0.833333	0	6
0	0	14
0.766667	0.233333	30
0.666667	0.166667	6
0.875	0.125	8
0.857143	0	7
0.466667	0.533333	15
0	1	1
0.333333	0.6	15
0.545455	0.363636	11
0.678571	0.285714	28
1	0	3
0.583333	0.333333	12
0.333333	0.444444	9
0.571429	0.285714	7
0.6	0.4	5
0.4	0.6	5
0.6	0.333333	15
0.589041	0.39726	73
0.166667	0.833333	6
0.714286	0.285714	7
0.666667	0.333333	6
0.5	0.4	10
0	0	11
0.333333	0.666667	6
0.555556	0.222222	9
1	0	4
0.428571	0.571429	7
0.25	0.75	4
1	0	4
0.333333	0.666667	6
0.461538	0.538462	13
0.538462	0.461538	13
0.142857	0.571429	7
0.285714	0.285714	7
0.4	0.6	5
0.384615	0.615385	13
0.75	0.25	12
0.166667	0	6
0.888889	0.111111	9
0.454545	0.545455	11
0.666667	0.333333	9
0.666667	0.333333	9
0.8	0.2	5
0.6	0.4	5
0.7	0.3	10
0.625	0.375	8
0.553633	0.391003	289
0.461538	0.538462	13
0.714286	0.285714	7
0.666667	0	3
0.5	0.416667	12
0.444444	0.555556	9
0.545455	0.454545	11
0.666667	0.333333	18
0	0.5	2
0.4	0.6	5
0.6	0.4	15
0.5	0.5	6
0.5	0.5	4
0.4	0.4	5
1	0	3
0.285714	0.714286	7
0.75	0.25	4
0.833333	0.166667	6
0.586207	0.37931	29
0.7	0.3	10
0.5625	0.4375	16
0.4	0.6	5
0.75	0	8
0.7	0.3	10
0.5	0	2
0.714286	0.285714	7
0.2	0.6	5
0.538462	0.384615	13
0.636364	0.318182	22
0.25	0.75	4
0.666667	0.166667	12
0	0.0166667	60
0.30137	0.493151	73
0.617647	0.382353	34
0.588235	0.352941	17
0	0	10
0.6	0.4	5
0.8	0	5
0.666667	0.333333	3
0.75	0.25	12
0	0	16
0.4	0.5	10
0.75	0.25	4
0.6	0.2	5
0.666667	0.333333	6
0.2	0.8	5
0.461538	0.538462	13
0.384615	0.538462	13
0	1	1
0.5	0	8
0.631579	0.368421	19
0.428571	0.571429	7
0.461538	0.5	26
0.535714	0.428571	28
0.2	0.6	5
0.8	0.2	5
0.6	0	10
0.777778	0.111111	9
0.5	0.5	6
0.25	0.5	12
0.2	0.7	10
0.571429	0.285714	7
0	0.1	10
0.538462	0.461538	13
1	0	7
0.272727	0.636364	11
0.2	0.6	5
0	0	13
0.625	0.375	8
0.833333	0.166667	6
0.4	0.6	5
0.5	0.5	2
0.5	0.25	8
0.636364	0.181818	11
0.647059	0.352941	17
0.428571	0.428571	14
0.625	0.25	8
0.75	0.25	4
0.333333	0.333333	3
0.6	0.4	5
0.714286	0.285714	7
1	0	6
0.5	0.5	6
0.4	0.4	5
0	0	1
0.5	0.5	22
0.692308	0.307692	13
0	0	11
0.75	0.166667	12
0.166667	0.833333	6
0.222222	0.444444	9
0.777778	0.111111	9
0.5	0.3	10
0.571429	0.285714	7
0.551331	0.444867	263
0.1875	0.78125	32
0.478261	0.478261	23
0.482759	0.517241	29
0.571429	0.285714	7
0.428571	0.428571	7
0.8	0.2	5
0	1	2
0.25	0.5	4
0.444444	0.555556	9
0.444444	0.444444	9
0.357143	0.571429	14
1	0	6
1	0	4
0.583333	0.25	12
1	0	3
0.6	0.4	5
0.2	0	5
0.375	0.625	8
0.666667	0.166667	6
0.333333	0.666667	6
0.653846	0.307692	26
0.25	0.25	8
0.4	0.4	5
0.625	0.375	8
0.625	0.25	8
0.625	0.375	8
0.777778	0.111111	9
0	1	1
0.428571	0.571429	7
0	1	3
0.428571	0.428571	7
0.666667	0.333333	3
0.75	0.25	8
0.333333	0.666667	6
0.4	0.6	10
0.833333	0.166667	6
0.285714	0.714286	7
0.2	0.6	5
0.857143	0.142857	7
0.6	0.266667	15
0.6	0.0666667	15
0.4	0.566667	30
0.5	0.5	4
0.214286	0.5	14
0.857143	0.142857	7
0.307692	0.230769	13
0.75	0.25	4
0.25	0.625	8
0.888889	0.111111	9
0.8	0	5
0.363636	0.454545	11
0.857143	0	7
0.166667	0.5	6
0.875	0	8
0.375	0.25	8
0	1	7
0.466667	0.533333	15
0.6	0.36	25
0.375	0.625	16
0.444444	0.222222	9
1	0	4
0.8	0.2	5
0.666667	0.333333	30
0.666667	0.333333	3
0.625	0.375	8
0.5	0.5	10
0.75	0.25	4
0	1	1
0.75	0.25	4
0.818182	0.181818	11
0.416667	0.583333	12
0.615385	0.384615	13
0.375	0.625	8
0.75	0.25	4
0.5	0.5	4
0.5	0.333333	6
0.363636	0.636364	11
0.666667	0.333333	3
0.627451	0.372549	51
0.666667	0.333333	6
0.5	0.25	4
0	0.8	10
0.294118	0.647059	34
0.666667	0.25	12
0.333333	0.166667	12
0.6	0.4	5
0.6	0.4	5
0.666667	0.333333	9
0.333333	0.166667	6
0.6	0.4	20
0.444444	0.555556	9
0.529412	0.470588	17
0.5	0.5	2
0.428571	0.571429	7
0.25	0.5	8
0.7	0.3	20
0.294118	0.705882	34
0.3125	0.625	32
0.6	0.4	10
0.6	0.4	10
0.5	0.5	16
0.454545	0.454545	11
0.6	0.4	5
0.7	0.2	10
0.333333	0.666667	3
0.571429	0.428571	14
0.3	0.7	10
0.625	0.375	8
0	0.75	4
0	0.5	4
0.888889	0.111111	9
0.555556	0.444444	9
1	0	6
0.545455	0	11
0.666667	0.333333	3
0.25	0.5	4
0.166667	0.25	12
0.857143	0	7
0.8	0.2	10
0.733333	0.133333	15
0.333333	0.666667	6
0.2	0.8	5
0.666667	0.333333	6
0.2	0.2	5
0.857143	0.142857	7
0.142857	0.571429	14
0.5	0.428571	28
0	0.5	4
0.4	0	10
1	0	7
0.166667	0.833333	6
0.44	0.56	25
0	0	6
0.4	0.533333	15
0.375	0.5	8
0.333333	0.666667	9
0.333333	0.333333	3
0.6	0.4	5
0.8	0.2	5
0.2	0.6	5
0.428571	0	7
0.454545	0.545455	11
0	1	4
0.75	0.25	8
0.75	0.25	8
0.2	0.8	5
0.8	0.2	5
0.538462	0	13
0.222222	0.444444	9
0.8	0.1	10
0.571429	0.285714	7
0.166667	0.833333	18
0	0	5
0.833333	0.166667	6
0.555556	0.37037	27
0.2	0.8	10
0.318182	0.227273	22
0.166667	0.666667	6
0.888889	0.111111	9
0.8	0.2	15
0.25	0.166667	12
0.454545	0.181818	11
0.25	0.625	8
0.777778	0.166667	18
0	0.571429	14
0.666667	0.333333	6
0.6	0.2	10
0.714286	0.285714	14
0.75	0.25	16
0.666667	0.333333	21
0.6	0.2	5
0.666667	0.333333	3
0.25	0.625	8
0.6	0.4	15
0.75	0.25	4
0.333333	0.666667	6
0.357143	0.0714286	14
0.857143	0.142857	7
0.454545	0.545455	11
0.666667	0.333333	3
0.65	0.35	20
0.333333	0.6	15
0.4	0.4	5
1	0	5
0.818182	0.181818	22
0.125	0.875	16
0.75	0.1875	32
1	0	10
0.555556	0.333333	9
0.571429	0.285714	7
0.266667	0.733333	15
0.777778	0.222222	9
0.636364	0.272727	11
0.333333	0.333333	3
0.666667	0.0833333	12
0.454545	0.181818	11
0.4	0.6	10
0.2	0.6	5
0.8	0	5
0.6	0.4	5
0.375	0.25	8
0.444444	0.555556	9
0.727273	0.181818	11
0.214286	0.571429	14
0.6	0.4	10
0	0	2
0.25	0.75	8
0.8	0.2	5
0.75	0.25	4
0.333333	0.666667	3
0.6	0.4	5
0.483871	0.483871	62
0.384615	0.538462	13
0.5	0.5	10
0.736842	0.210526	19
0	0.714286	7
0.75	0.25	4
0.4	0.5	10
0.777778	0.222222	9
0.714286	0	7
0	0.6	5
0.75	0.25	4
0.714286	0.285714	7
0.166667	0.833333	6
0.555556	0.444444	9
0.285714	0.571429	7
0.545455	0.363636	11
0.454545	0.545455	22
0.764706	0.235294	17
1	0	4
0.285714	0.714286	7
0.642857	0.357143	14
0.75	0	8
0.56	0.44	25
0.583333	0.416667	12
0.333333	0.666667	3
0.625	0.375	8
1	0	6
0.375	0.375	8
0.888889	0.111111	9
1	0	5
0.333333	0.666667	9
0.4	0.3	10
0.285714	0.714286	14
1	0	10
0.2	0.8	10
0.666667	0.333333	6
0.5	0.5	12
0.5	0.5	6
0.333333	0.666667	3
0.5	0.5	6
0.0555556	0.388889	18
0.1	0	10
0.5	0.5	6
0.454545	0.545455	66
0.333333	0.5	6
0.666667	0.333333	9
0.5	0.333333	12
0.625	0.375	8
0.666667	0.333333	6
0.857143	0.142857	7
0.583333	0.0833333	12
0.625	0.25	8
0.6	0.3	10
0.545455	0.454545	11
1	0	6
0.1	0.7	10
0.428571	0.285714	7
0.75	0.25	8
0.545455	0.363636	11
1	0	6
0.222222	0.555556	9
0	0.5	2
0.5	0.5	12
0.5	0.5	12
0.428571	0.52381	21
0.5	0.363636	22
0.5	0.5	4
0.689655	0.206897	29
0.285714	0.571429	7
0.333333	0.666667	6
0.3	0.4	10
0.0909091	0.818182	11
0.222222	0.777778	9
0.8	0.2	5
0.666667	0.166667	6
0	0	7
0.333333	0.5	6
0.5	0.5	8
0.555556	0.444444	9
0.538462	0.461538	13
0.428571	0.571429	7
1	0	2
0.833333	0	6
0.666667	0.333333	6
0.384615	0.461538	13
0.375	0.375	8
0.571429	0.428571	7
0.583333	0.333333	12
0.2	0.8	5
0.551724	0.448276	29
0.555556	0.444444	9
0.166667	0	6
0.857143	0.142857	7
0.666667	0.222222	9
0.714286	0.285714	7
0.470588	0.470588	17
0.571429	0.428571	7
1	0	2
0.65	0.35	20
0.666667	0.333333	3
0.8	0.2	10
0.571429	0.428571	7
1	0	7
0.166667	0.833333	6
0.451613	0.516129	31
1	0	3
0.5	0.333333	6
0.5	0.5	4
0.545455	0.454545	11
0.461538	0.538462	13
0.777778	0.222222	9
0.8	0.1	10
0.5	0	2
1	0	4
0.8	0.2	5
0.25	0.75	8
0.571429	0.428571	7
0.125	0.375	8
0.769231	0.0769231	13
0.666667	0.333333	3
0.0769231	0.769231	26
0.625	0.375	8
0.75	0.25	4
1	0	5
1	0	3
0.454545	0.545455	11
0.545455	0.454545	11
0.272727	0.727273	11
1	0	1
1	0	6
0.571429	0.428571	7
0	1	6
0.333333	0.666667	6
0.571429	0.285714	7
0.7	0.2	10
0.571429	0.428571	7
1	0	4
0.578947	0.421053	38
0.142857	0.714286	7
0.166667	0.333333	6
0.571429	0.333333	21
0.555556	0.444444	9
0.166667	0.833333	6
0.580645	0.419355	31
0.470588	0.235294	17
0.5	0.5	10
0.5	0.5	4
1	0	3
0.533333	0.133333	15
0.666667	0.333333	3
0.545455	0.454545	22
0	1	4
0.625	0.375	16
0.5	0.5	6
0.666667	0.333333	3
0.6	0.4	5
0.333333	0.5	6
0.133333	0.866667	15
0.857143	0.142857	7
0.285714	0.714286	7
0.733333	0.2	15
0.576923	0.384615	26
0.857143	0.142857	7
1	0	2
0.714286	0.142857	7
0.4	0.2	5
0.333333	0.5	6
0.666667	0.333333	9
0.5	0.166667	6
0.25	0	4
1	0	4
0.25	0.75	8
0.5	0.5	4
0.333333	0.666667	3
0.833333	0.166667	6
0.6	0.4	5
0.285714	0.571429	7
0.75	0.25	8
0.571429	0.428571	7
0.1	0.3	10
0.363636	0.636364	11
0.75	0	8
0.333333	0.333333	3
0.5	0.5	14
0.6	0.2	5
0.333333	0.666667	3
0.4	0.6	5
0.15	0.8	20
0.75	0.25	4
0.222222	0.777778	9
0	0.5	2
0.227273	0.181818	22
0.333333	0.666667	3
0.5	0.5	8
0	1	6
0.285714	0.714286	7
0.666667	0.333333	6
0.5	0.25	4
0.6	0.2	5
1	0	2
0.5	0.5	2
0	0.111111	9
0	0	7
0.6	0.3	10
0.2	0.2	5
0.823529	0.117647	17
0.466667	0.466667	15
0.666667	0	9
0.833333	0	6
0.666667	0.25	12
0.755906	0.228346	127
0.25	0.125	8
0.5	0	8
0.833333	0.166667	6
0.583333	0.416667	12
0.333333	0.166667	6
0.444444	0.333333	9
0.461538	0.538462	13
0.75	0.25	4
0.714286	0.142857	7
1	0	3
0.285714	0.714286	14
0.333333	0.444444	9
0.5	0	2
0.6	0.4	5
0.588235	0.176471	17
0.142857	0.285714	7
0.4	0.2	10
0.666667	0	6
0.714286	0.285714	7
1	0	10
0.8	0	5
0.75	0.25	8
0.4	0.6	10
0.727273	0.272727	11
0.5	0.5	4
0.5	0.5	6
0.571429	0.428571	7
0.611111	0.388889	18
0.5	0.416667	12
0.8	0.2	5
0.857143	0.142857	7
0.55	0.4	20
0	0.4	5
1	0	8
0.666667	0.333333	12
0.5	0.333333	12
0.375	0.375	8
0.2	0.8	5
0.5	0.25	4
0.818182	0.181818	11
0.75	0.25	12
1	0	6
0.625	0.375	16
0.444444	0.555556	9
0.416667	0.166667	12
0.454545	0.363636	11
0.375	0.5	8
0.666667	0.333333	6
0.65	0.3	20
0.666667	0.333333	6
0.142857	0.714286	7
0	0	7
0.333333	0.666667	3
0	1	4
0.2	0.6	15
0.5	0.5	2
0.8	0.2	5
0.363636	0.636364	11
0.222222	0.666667	9
0.142857	0	7
0.588235	0.352941	17
0.555556	0	9
0.857143	0.142857	21
0.4	0.6	10
0.142857	0.714286	7
0	0.0909091	11
0.52381	0.47619	21
0.8	0.2	10
0.5	0.5	8
0.555556	0.444444	18
0.7	0.3	10
0.5	0.5	6
0.333333	0.333333	6
0.529412	0.470588	17
0.25	0.75	4
0.666667	0.25	12
0.857143	0.142857	14
0.375	0.625	8
0.888889	0.111111	9
0.625	0.375	16
0.166667	0.333333	6
0.636364	0.272727	11
0.153846	0.461538	13
0.4	0.1	10
0.666667	0.222222	9
0.611111	0.388889	18
0.4	0.4	5
0.636364	0.181818	11
0.25	0.75	4
0.625	0.25	16
0	0	5
0.5	0.5	4
0.333333	0.666667	12
0	1	1
0.375	0.5	8
0.5	0	4
0.166667	0.333333	12
0.384615	0.615385	13
0.666667	0.333333	6
0.5	0.5	4
0.514286	0.485714	35
0.444444	0.111111	9
0.0882353	0.911765	34
0.444444	0.222222	9
0.777778	0.111111	9
0.428571	0.571429	7
0.625	0.125	8
0.428571	0.571429	7
0.65	0.1	20
0.6	0	5
0.333333	0.666667	6
0.333333	0	3
0.428571	0.285714	7
0.714286	0.285714	7
0.4	0.6	5
0.454545	0.545455	11
0.25	0.75	4
1	0	5
0.285714	0.714286	14
0	1	3
0.333333	0.333333	12
0.666667	0.333333	3
0.25	0.75	8
0.333333	0.666667	9
0.333333	0.333333	6
0.25	0.25	12
0.666667	0.333333	3
0	0	13
1	0	4
1	0	5
0.666667	0.333333	6
0.6	0.2	10
0.4	0.5	10
0.625	0.375	8
0.6	0.4	5
0.545455	0.454545	11
0.5	0.5	4
0.666667	0.333333	9
1	0	2
0	0.111111	18
0.777778	0.111111	9
0.5	0.5	8
0.642857	0.357143	14
0.5	0.416667	12
0.25	0.5	8
0.6	0.3	10
0.307692	0.615385	26
0.555556	0.333333	9
1	0	6
0.428571	0.571429	7
0.666667	0.333333	6
0.333333	0.666667	3
1	0	3
0	1	9
0.333333	0	6
0.2	0.333333	15
0.666667	0.333333	6
0.333333	0.666667	12
0.4	0.2	5
0.888889	0	9
0.857143	0.142857	21
0.432432	0.405405	37
0.375	0.625	24
0.5	0.5	6
0.470588	0.529412	51
0.4	0.2	5
0.777778	0.222222	9
0.2	0.2	5
0.5	0.5	12
0	0.111111	18
0.333333	0.111111	9
0.166667	0.833333	6
0	0.0769231	13
0	1	2
0.846154	0.153846	13
0.588235	0.411765	17
0.391304	0.608696	23
0.588235	0.411765	17
0.4	0.6	5
0.75	0.25	8
0.5	0.166667	6
0.684211	0.157895	19
0.666667	0.333333	12
0.888889	0.111111	9
0.666667	0.166667	6
1	0	6
0.657895	0.315789	38
0.583333	0.333333	12
0	1	7
1	0	4
0.655172	0.344828	29
1	0	4
0.2	0.8	5
0.5	0.5	8
0.333333	0.666667	3
0.625	0.375	8
0.777778	0.222222	9
0.375	0.25	8
0.571429	0.428571	7
1	0	4
0	0.166667	6
1	0	3
0.363636	0.363636	11
0.6	0.4	5
0.5	0	8
0	0.818182	11
0.444444	0.555556	9
0.6	0.3	10
0.666667	0.333333	3
0.4	0.6	5
0.25	0.75	4
0.5	0.5	8
0.777778	0.222222	9
0.363636	0.636364	11
0.4	0.6	5
0.2	0.4	5
0.733333	0.266667	15
0.666667	0.333333	3
1	0	9
0.375	0.625	8
0.666667	0.333333	12
0.666667	0.222222	9
0.625	0.375	8
0.375	0.25	8
0.4375	0.5625	16
0.777778	0.222222	9
0.75	0	4
0.64	0.28	25
0.705882	0.294118	17
0.625	0.375	8
0.384615	0.615385	13
0.6	0.4	10
0.666667	0.166667	6
0.586207	0.413793	29
1	0	9
0.333333	0.666667	9
0.544118	0.441176	68
1	0	4
0	0.857143	7
0.5	0.25	16
1	0	3
0.5	0.166667	6
0.307692	0.307692	13
0.333333	0.666667	12
0.333333	0.666667	6
0.8	0.2	5
0.333333	0.333333	9
0.4	0.6	10
0.571429	0.428571	7
0.222222	0.777778	9
0.411765	0.529412	17
0.2	0.4	5
0.636364	0.272727	11
0.285714	0.714286	7
0.818182	0.0909091	11
0.709497	0.268156	358
0	0.25	4
0.333333	0.333333	3
0.636364	0.340909	44
0.285714	0.142857	7
0.666667	0.333333	3
0.25	0.5	4
0.125	0.5	8
0.166667	0.833333	6
0.4	0.6	10
0.571429	0.428571	7
1	0	6
0.333333	0.666667	6
0.6	0.4	10
0.428571	0.571429	14
0.769231	0.153846	13
0.6	0	5
0.4	0.6	10
1	0	3
0.5	0.5	12
0.666667	0.166667	6
0.545455	0.454545	11
0.428571	0.142857	7
0.8	0.2	5
0.5	0.5	12
1	0	4
0.333333	0.333333	3
0.555556	0.444444	18
0.285714	0.714286	7
0.352941	0.617647	34
0.75	0.25	4
0.375	0.625	8
0.333333	0.666667	3
1	0	6
0.5	0.333333	6
0.25	0.75	4
0	0.5	6
0.318182	0.454545	22
0.166667	0.333333	6
1	0	3
0.333333	0.222222	9
0.125	0.375	8
0	0	6
0.829268	0.170732	41
0.6875	0.3125	16
0.875	0.125	8
0.444444	0	9
0.545455	0.363636	11
0.5	0.5	6
0.8	0.2	5
0.285714	0.714286	7
0.307692	0.384615	13
0.555556	0.333333	9
0.6	0.4	20
0.375	0.625	8
1	0	4
0.625	0.375	8
0.714286	0.285714	7
0.6	0.2	5
0.333333	0.166667	6
0.75	0.25	8
0.8	0.2	5
0.571429	0.357143	14
1	0	4
0.444444	0.222222	9
0	1	4
0.285714	0.142857	7
1	0	3
0.285714	0.571429	7
0.688889	0.244444	45
0.111111	0.888889	9
0.5	0.375	8
0.416667	0.583333	12
0.333333	0.444444	9
0.2	0.2	10
0.5	0.5	6
0.25	0.75	4
0.636364	0.0909091	11
0.615385	0.307692	13
0.3	0.2	10
0.3125	0.5625	16
0.583333	0.416667	12
0.666667	0.333333	3
1	0	4
0.5	0	2
0.5	0	10
0.625	0.375	8
0.75	0.25	4
1	0	4
0	1	2
0.6	0.4	10
0.666667	0.333333	3
0.571429	0.142857	7
1	0	5
0.533333	0.266667	15
0.5	0.25	4
0.666667	0.333333	3
0.666667	0.333333	6
0.6	0.4	5
0.333333	0.333333	3
0.666667	0.333333	3
0	0	13
0.56	0.4	25
0.425	0.525	40
0.363636	0.636364	11
0.4	0.4	5
0.25	0.25	4
0.666667	0.333333	6
0.571429	0.428571	7
0.8	0	5
1	0	4
0.75	0.25	8
0.5	0.5	4
1	0	4
0.333333	0.666667	3
0.9375	0.0625	16
0.5	0.428571	14
0.6	0.4	5
0.454545	0.181818	11
0.666667	0.333333	6
0.6	0.2	5
0.25	0.25	4
0.285714	0.428571	7
0.727273	0.0909091	11
0.222222	0.777778	9
0.666667	0.333333	3
0.555556	0.444444	18
0.375	0.5	8
0.454545	0.454545	22
0.0769231	0.846154	13
0.4375	0.25	16
0.4	0.3	10
0.888889	0.111111	9
0.545455	0.363636	11
0.4	0.5	10
0.55	0.45	40
0.6	0.4	5
0.5	0.5	10
0.428571	0.5	14
0.538462	0.230769	26
0.4	0	10
0.6	0.4	15
0	1	4
0.428571	0.571429	7
0	0.666667	3
0.333333	0.666667	6
0.25	0.75	16
0.8	0.2	5
0.181818	0.181818	11
0.285714	0.714286	7
0.769231	0.153846	13
0.375	0.25	8
0.5	0.5	16
0.73913	0.26087	23
0.142857	0.857143	7
0.611111	0.222222	18
0.5	0.5	2
0.583333	0.416667	12
0.6	0.3	10
0.4	0.5	10
0.222222	0.777778	9
0.454545	0.5	22
0.666667	0.333333	12
0.2	0	5
0.571429	0.428571	7
0.3	0.3	10
0.333333	0.666667	15
0.692308	0.230769	13
0.666667	0.333333	6
0.25	0.5	4
0.166667	0.5	6
0.35	0.65	20
0.444444	0.555556	9
1	0	4
1	0	5
0.142857	0.857143	7
0.846154	0.153846	13
0.75	0.2	20
1	0	1
0.444444	0.111111	9
0	1	2
0.285714	0.142857	7
0.6	0.2	5
0.4	0.4	10
0.555556	0.222222	9
0.461538	0.0769231	13
0.555556	0.444444	9
0.545455	0.454545	11
0.666667	0.333333	9
0.363636	0.636364	11
1	0	4
0.4	0.6	5
0.625	0.25	8
0.2	0.4	5
0.333333	0.666667	12
0.5	0.375	8
0.625	0	8
0.666667	0.333333	6
0.6	0.4	15
0.823529	0.176471	17
1	0	4
0.8	0.1	10
0.454545	0.545455	11
0.52	0.32	25
0.2	0.8	5
0.75	0.25	8
1	0	11
0.818182	0.181818	11
0.5	0.25	4
0.857143	0.142857	7
0	0.75	4
0.8	0.2	5
0.5	0.5	4
0.333333	0.111111	9
0.777778	0.222222	27
0.636364	0.363636	11
0.125	0.875	8
0.625	0.375	8
0.4	0.6	5
0.444444	0.444444	9
0.5	0.25	4
0.8	0.2	5
0.666667	0.233333	30
0.5	0.5	4
0.222222	0.611111	18
0.361111	0.638889	36
0.727273	0	11
0.25	0.75	4
0.363636	0.545455	11
0.5	0.5	4
0.333333	0	6
0.363636	0.636364	11
0.571429	0.428571	7
0.478261	0.521739	23
0.8	0.2	5
0.833333	0.166667	6
0.9	0.1	10
0.2	0.8	5
0	1	1
0.725	0.275	40
0.666667	0.333333	3
0.714286	0.285714	7
0.5	0.5	6
0.4	0.4	5
0.833333	0.166667	6
0.833333	0.166667	12
0.708333	0.25	24
1	0	6
0.818182	0.181818	11
0.5	0.5	10
0.75	0.125	8
0.666667	0.333333	6
0.75	0.25	12
0.636364	0.363636	11
0.25	0.5	8
0	1	9
0.846154	0.153846	13
0.6	0.4	5
0.222222	0.777778	9
0.5	0.5	4
0.5	0.333333	6
0.3	0.7	10
0.4	0.4	15
0.75	0.25	8
0.611111	0.166667	18
0.4	0.6	5
0.555556	0.111111	9
0.444444	0.444444	9
0.571429	0.428571	7
0.333333	0.333333	6
0.333333	0.444444	9
0.777778	0.111111	18
0.487179	0.487179	78
1	0	6
0.538462	0.423077	26
0.6	0.4	5
0.333333	0.5	6
0.666667	0.333333	9
0.6	0.2	5
0.571429	0.428571	7
0.166667	0.333333	6
0.111111	0.888889	9
0.25	0.375	8
0.69697	0.257576	66
0.4	0.6	10
0.333333	0	3
0.25	0.625	8
0	0.666667	6
0.666667	0.333333	6
0.4	0.3	10
0.6	0.4	5
0.625	0.25	8
0.526316	0.473684	19
0.3	0.7	10
0.8125	0.125	16
0.333333	0.333333	9
0.2	0.2	10
0.5625	0.1875	16
0.125	0.8125	16
0.666667	0.166667	6
0.5	0.5	4
0.333333	0.666667	9
0.714286	0.190476	21
0.25	0.75	4
0.142857	0.142857	7
0.5	0.5	8
0.5	0.5	18
0.545455	0.454545	11
0.636364	0.272727	11
0.583333	0.166667	12
0.363636	0.545455	11
0.785714	0.214286	14
0.521739	0.434783	23
0.5	0.5	8
0.272727	0.727273	11
0.666667	0.166667	6
0.75	0.125	8
0.368421	0.631579	19
0.666667	0.166667	6
0.6	0	5
0.6	0.4	5
0.333333	0.666667	6
0.5	0.3	10
0.4	0	5
0.833333	0	6
0.666667	0.166667	6
0.833333	0.166667	6
0.222222	0.777778	9
0.5	0.5	6
0.875	0	8
0.545455	0.272727	11
0.666667	0.333333	3
0.3	0.6	10
0.75	0.25	8
0.909091	0	11
0.333333	0.333333	6
0.333333	0.666667	6
0.285714	0.714286	7
0.491803	0.508197	61
0.651163	0.302326	43
0.5	0.166667	6
0.333333	0.611111	18
0.25	0.75	4
0.5	0.5	4
0.545455	0.363636	11
0.2	0.8	5
0.666667	0.266667	15
0.4	0.6	5
0.181818	0.363636	11
0.5	0.4	10
0.375	0.5	8
0	0.666667	3
0.75	0	4
0.714286	0.142857	7
0.764706	0.191176	68
1	0	5
0.5	0.5	4
0.666667	0.333333	12
0.333333	0.333333	9
0.333333	0.222222	9
0.428571	0.428571	7
0.666667	0.333333	6
1	0	5
0.166667	0.666667	6
0.5	0.5	2
0.571429	0.428571	7
0.416667	0.583333	12
0.0909091	0.909091	11
0.615385	0.307692	13
0.125	0.375	8
0	0.5	2
0.285714	0.714286	7
0.666667	0.333333	9
0.666667	0.333333	9
0.333333	0.333333	3
0.666667	0.333333	3
1	0	8
0.777778	0.111111	9
0.428571	0.571429	7
1	0	3
0.769231	0.230769	13
0.875	0	8
0.875	0.125	8
0.680952	0.285714	210
0.375	0.625	8
0.222222	0.777778	9
0.4	0.6	5
0	0.5	2
0.833333	0	12
0.571429	0.428571	7
0	1	1
0.5	0.5	4
0.541667	0.291667	24
0.3	0.7	10
0.3	0.7	10
0.8	0.2	10
0	1	6
0.444444	0.333333	9
0.25	0.625	8
0.352941	0.294118	17
0.142857	0.714286	14
0.857143	0.142857	7
0	0.9	10
0.5	0.4	10
0.4	0.6	10
0.529412	0.294118	17
0.5	0	6
0.375	0.625	8
1	0	6
0.521739	0.478261	23
0	0.5	8
0.833333	0.166667	6
0.666667	0.222222	9
0.5	0.166667	6
0.6	0.2	10
0.62069	0.37931	29
0.416667	0.5	12
0.266667	0.733333	15
0.875	0.125	8
0.166667	0.666667	12
0.75	0.25	4
0.444444	0.444444	9
0.321429	0.607143	28
0.166667	0.5	6
0.583333	0.25	12
0.461538	0.461538	13
0.571429	0.428571	7
1	0	5
0.125	0.5	8
0.444444	0.555556	9
0.888889	0	9
0	1	5
0.666667	0	6
0.6	0.1	10
0.8	0.2	5
0.571429	0.428571	7
0.642857	0.357143	14
1	0	7
0.166667	0.833333	6
0.454545	0.363636	11
0.666667	0.222222	9
0.157895	0.736842	19
0.25	0.5	4
0.166667	0.833333	6
0.75	0.25	8
0.375	0.625	8
0.55	0.4	20
0.333333	0.571429	21
0.25	0.75	4
0.538462	0.394231	104
0.333333	0.166667	6
0.714286	0.285714	7
0	0.619048	21
0.4	0.2	5
0.4	0.2	5
0.5	0.5	8
0.571429	0.285714	14
0.666667	0.333333	6
0	0.857143	7
0.5	0.5	6
0	1	5
1	0	4
0.428571	0.428571	7
0.75	0.0833333	12
0.666667	0.111111	9
0	0.666667	3
0.333333	0.266667	15
0.4	0.5	10
0.428571	0.428571	7
0.545455	0.454545	33
0.375	0.125	8
0.777778	0.222222	9
0.375	0.625	8
0.285714	0.428571	7
0.714286	0.285714	7
0.625	0.375	8
0.666667	0.333333	3
1	0	5
0.636364	0.318182	22
0.5	0	2
0	1	6
0.428571	0.571429	7
0.75	0.25	8
0.8	0.2	5
0.428571	0.142857	7
0.6	0.4	5
0	0.2	5
0.5	0.5	8
0	0.166667	6
0.666667	0	6
0.766667	0.233333	30
0.888889	0	9
0.5625	0.25	16
0.333333	0.666667	3
0.6	0.333333	15
0.777778	0.222222	9
0.8	0.2	10
0.8	0	5
0.833333	0.166667	6
0.5	0.444444	18
0.272727	0.363636	11
0.555556	0.444444	9
0.923077	0.0769231	13
0.454545	0.545455	11
0.142857	0.571429	7
0.666667	0.333333	3
0.625	0.375	8
0	0.75	4
0.666667	0.222222	9
0.9	0.1	10
0.5	0	10
0.5	0.5	4
0.833333	0.166667	6
0.454545	0.181818	11
0.333333	0.333333	3
0.25	0.5	8
0.466667	0.4	15
0.666667	0.333333	3
0.769231	0.230769	13
0.444444	0.555556	9
0	0.5	2
0.666667	0.333333	9
0.5	0.25	8
0.5	0.5	8
0.545455	0	11
0.615385	0.384615	13
0.285714	0.142857	7
0.444444	0.555556	9
0.714286	0.285714	7
0.5	0.25	12
0.333333	0.666667	6
0.5	0.375	8
0	0.105263	19
0.714286	0.142857	7
0.333333	0.0666667	15
0	1	3
0.571429	0.428571	14
0.705882	0.294118	17
0.5625	0.125	16
0.857143	0.142857	14
0.333333	0.666667	6
0.6	0.2	5
0.0909091	0.818182	11
0.555556	0.444444	9
0.625	0.25	8
0.5	0	6
0.777778	0.222222	9
0.384615	0.615385	13
0.666667	0.333333	3
0.5	0.5	26
0.75	0.25	4
0.5	0.375	8
1	0	5
0.625	0	8
1	0	5
0.875	0.125	8
0.481481	0.518519	27
0.285714	0.428571	7
0.5	0.5	4
0.714286	0.285714	7
0.6	0.4	10
0.333333	0.666667	3
0.375	0	8
0.875	0	8
0.5	0.3	10
0.888889	0.111111	9
0	0	2
0.692308	0.307692	13
0.842105	0.105263	19
0	0.333333	6
0.5	0.5	8
0.666667	0.333333	12
0.4	0.6	5
0.2	0.6	5
0.666667	0.333333	3
0.625	0.375	8
0.333333	0.555556	9
0.5	0	10
0.52381	0.428571	21
0.25	0.125	8
0.111111	0.888889	9
0.454545	0.545455	11
0.324324	0.648649	37
0	0.25	4
0.166667	0.333333	6
0.875	0.125	8
0.777778	0.222222	9
0.777778	0.222222	9
0	0.333333	3
0.75	0.25	4
0.571429	0.285714	7
0.6	0.4	10
0.625	0.375	8
0	0.571429	7
0.166667	0.5	6
0.375	0.375	8
0.714286	0.285714	7
0.636364	0.272727	11
0.166667	0.666667	6
0.333333	0.333333	3
0.666667	0.333333	9
0.375	0.625	16
0.444444	0.555556	9
0.4	0.6	10
0.2	0.7	10
0.333333	0.666667	9
0.363636	0.454545	11
0.363636	0.636364	11
0.5	0.5	2
0.363636	0.545455	11
0.5	0.5	4
0.5	0.4	10
0.352941	0.541176	85
0.341463	0.597561	82
0.777778	0.222222	9
0.25	0.5	4
0.5	0.4	10
0.6	0.4	15
0	1	11
0.2	0.8	5
0.6	0.4	10
0.333333	0.441667	120
0.875	0.125	8
0.142857	0.857143	7
0.4	0.6	5
0.5	0.5	4
0.315789	0.421053	38
0.4	0.6	15
0.190476	0.761905	21
0.375	0.625	16
0.2	0.8	5
0.4	0.6	5
0.428571	0.428571	7
0.25	0.6875	16
0.375	0.375	16
0.357143	0.357143	14
0	0.428571	7
0	0.5	2
0.351351	0.594595	37
0.366667	0.366667	30
0.5	0.5	8
0.625	0.125	8
0.277778	0.666667	18
0.428571	0.571429	7
0.666667	0.333333	9
0.3	0.566667	30
0.384615	0.538462	13
0.357143	0.5	14
0.3125	0.625	16
0.333333	0.666667	12
0.444444	0.444444	9
0.833333	0.166667	24
0.545455	0.454545	11
0.391304	0.434783	23
0.285714	0.285714	7
0.411765	0.529412	17
0.545455	0.454545	11
0.444444	0.333333	9
0.375	0.625	8
0.6	0.35	20
0.8	0.2	10
0.5	0.3	10
0.571429	0.285714	7
0.272727	0.545455	11
0.571429	0.285714	7
0.363636	0.602273	88
0.285714	0.642857	14
0.526316	0.473684	19
0.24	0.76	25
0.285714	0.5	14
0.65	0.35	20
0.7	0.3	10
0.277778	0.722222	18
0.2	0.8	15
0.5	0.5	6
0.75	0	4
0.210526	0.631579	19
0.238095	0.380952	21
0.8	0.2	5
0.8	0.2	10
0.5	0.5	4
0.75	0.25	4
1	0	4
0.166667	0.833333	6
0.777778	0.222222	9
0.25	0.75	4
0.666667	0.333333	6
0.714286	0.285714	7
0.222222	0.777778	9
0.333333	0.333333	3
0.75	0.25	8
0	1	7
0.28	0.68	25
0.3	0.7	10
0.334661	0.653386	251
0.666667	0.166667	6
0.538462	0.461538	13
0.555556	0.444444	9
0.555556	0.444444	9
0.617647	0.323529	102
0.6	0.4	10
0.735065	0.261039	770
0.5	0.482759	58
0	0	17
0	1	4
0.625	0.375	8
0.310345	0.689655	29
0.511111	0.488889	45
0.407895	0.578947	76
0	0.25	4
0.26087	0.73913	23
0.4	0.6	10
0.470588	0.529412	17
0.666667	0.333333	6
0.6	0.4	10
0.0800351	0.101639	17080
0.368613	0.459854	274
0.287657	0.0172594	1912
0.139296	0.0219941	4092
0.00323276	0.0210129	1856
0.222222	0.722222	18
0.6	0.4	10
0.625	0.375	8
0.644444	0.355556	45
0	0.133333	30
0.214286	0.785714	14
0.333333	0.619048	21
0.2	0.7	30
0.583333	0.375	48
0.340326	0.561772	429
0.181818	0.545455	11
0.625	0.375	8
0.0909091	0.909091	11
0.142857	0.642857	14
0.428571	0.571429	7
0.571429	0	7
0.333333	0.666667	6
0.6	0.4	5
0.428571	0.571429	14
0.142857	0.857143	7
0.3	0.6	10
1	0	6
0.6	0.4	10
0.352941	0.647059	17
0.538462	0.384615	13
0.285714	0.571429	7
0.6	0.4	5
1	0	3
0.285714	0.642857	14
0.4	0.2	10
0.571429	0.428571	14
0	1	3
0.125	0.875	8
0.6	0.4	5
0	1	1
0.5	0.5	4
0.5	0.375	8
0.692308	0.307692	13
0.5	0.375	8
0.5	0.5	6
0.4	0.6	5
0.454545	0.454545	11
0.75	0.25	4
0.181818	0.636364	11
0.25	0.75	8
0.272727	0.727273	11
0.857143	0.142857	7
0.571429	0.428571	7
0.625	0.375	8
0.25	0.5	8
0.266667	0.666667	15
0.384615	0.615385	13
0.2	0.8	20
0.444444	0.555556	9
0.5	0.5	6
0.375	0.625	8
0	1	4
0.363636	0.636364	11
0.333333	0.333333	3
0.75	0.25	4
0.2	0.8	5
0.4	0.6	5
0.666667	0.333333	6
0	1	4
0.823529	0.176471	17
0.333333	0.666667	6
0.5	0.416667	12
0.75	0.25	4
0.714286	0.285714	7
1	0	3
0.714286	0.285714	7
0.1875	0.625	16
0.5	0	8
0.5	0.5	16
0.25	0.75	12
0.444444	0.444444	9
0.5	0.5	8
0.125	0.875	8
0.666667	0.333333	6
1	0	2
0.454545	0.454545	22
0.777778	0.222222	9
0.571429	0.142857	7
0.5	0.4	10
0.833333	0.166667	6
0.714286	0.285714	7
0.6	0.3	10
0.25	0.583333	12
0.4	0.6	5
0.272727	0.272727	11
0.2	0.3	10
0.5	0.5	8
0	1	1
0.666667	0.333333	3
0	1	10
0.666667	0.333333	21
0	1	4
0.333333	0.666667	3
1	0	3
0.375	0.625	8
0.333333	0.333333	9
0.121212	0.818182	33
0.5	0	2
0.5	0.5	10
0.636364	0	11
0.272727	0.636364	11
0.6	0.4	5
0.125	0.875	8
0.2	0.8	5
0.3	0.6	10
0.222222	0.777778	36
0.625	0.375	16
0.285714	0.714286	7
0.777778	0.111111	9
0.666667	0.333333	12
0.25	0.75	12
0	0.666667	3
0.333333	0.666667	6
0.0666667	0.8	15
0.222222	0.666667	9
0.444444	0.555556	9
0.3125	0.65625	32
0.695652	0.217391	23
0.428571	0.285714	7
0.4	0.6	10
0.375	0.625	8
0	1	2
0.25	0.583333	12
0.5	0.5	4
0.2	0.6	5
0.727273	0.181818	11
0.4	0.6	5
0	0	1
0.5	0.5	2
0.222222	0.777778	9
1	0	2
0	0.8	5
0	1	2
0	0.666667	9
0.25	0.625	8
0.5	0.4375	16
0	1	3
0.5	0.5	6
0.6	0.4	5
0.428571	0.571429	7
0	0.555556	9
0.5	0.5	4
0.5	0.5	4
0.615385	0.307692	13
0.25	0.75	4
0.4	0.6	5
0.1	0.9	10
0.5	0.5	10
0.272727	0.727273	11
0.5	0.5	8
0.5	0.5	10
0.4	0.4	5
0.166667	0.5	6
0.714286	0.142857	7
0.142857	0.857143	7
0.166667	0.833333	6
0.625	0.375	8
0	1	6
0.8	0.2	5
0.4	0.6	20
0.5	0.5	4
0.416667	0.5	12
0.5	0.5	6
0.4	0.6	10
0.857143	0.142857	7
0.363636	0.636364	11
1	0	3
0.461538	0.538462	13
0.588235	0.411765	17
0.4	0.6	5
0.666667	0.333333	3
0.666667	0.333333	6
0.583333	0.333333	12
0.0714286	0.785714	14
0.375	0.375	8
0.5	0.5	12
0.5	0.25	4
0.333333	0.6	15
0.818182	0.0909091	11
0.333333	0.666667	6
0.6875	0.25	16
0.25	0.75	8
0.714286	0.142857	7
0.666667	0.222222	9
0.571429	0.285714	7
0.555556	0.333333	9
0.428571	0.571429	7
0.666667	0.333333	3
0.769231	0.230769	13
0.666667	0	6
0.5	0.375	16
1	0	3
0	1	5
0	1	5
0.5	0.5	10
0.666667	0.222222	9
0.275	0.65	40
0.615385	0.384615	13
0.4	0.4	5
0	1	7
0.428571	0.571429	7
0.333333	0.666667	6
0.4	0.6	10
0.166667	0.833333	6
0.545455	0.454545	11
0.6	0.4	5
0.666667	0.333333	6
0.823529	0.176471	17
0.5	0.5	4
0.571429	0.428571	7
0.6	0.4	10
1	0	2
0.333333	0.333333	6
0.444444	0.555556	9
0.142857	0.857143	7
0.636364	0.363636	11
1	0	1
0.4	0.6	5
0.166667	0.583333	12
0.666667	0.333333	3
0.5	0.5	6
0.5625	0.375	16
0.222222	0.777778	9
0.555556	0.333333	9
0.142857	0.714286	7
0.142857	0.857143	7
0.444444	0.555556	9
0.5	0.5	4
0.428571	0.285714	7
0.333333	0.666667	9
0.727273	0.272727	11
0.4	0.6	5
0.5	0.5	8
0.363636	0.636364	11
0.555556	0.444444	9
0.4	0.6	5
0.0769231	0.846154	13
0.3	0.7	10
0.285714	0.571429	7
0.5	0.5	4
0.125	0.875	8
0.75	0.25	4
0.727273	0.272727	22
0.666667	0.111111	9
0.4	0.6	5
0.125	0.875	16
0.75	0.25	4
0.2	0.7	10
0.4	0.6	5
0.571429	0.428571	7
0.363636	0.0909091	11
0.555556	0.444444	9
0.714286	0.285714	7
0	1	8
0.2	0.8	5
0.5	0.375	8
0.25	0.75	4
0.75	0.25	4
0.444444	0.555556	9
0.4	0.6	5
0.666667	0.333333	3
0.705882	0.294118	17
0.578947	0.368421	19
0.230769	0.615385	13
0.192308	0.461538	26
0.333333	0.666667	3
0.357143	0.642857	14
0.428571	0.571429	21
0.222222	0.666667	9
0.142857	0.857143	7
0.8	0.2	5
0	1	6
0.333333	0.666667	6
0.333333	0.666667	12
0.5	0.5	4
0.428571	0.571429	7
0.5	0.5	14
0.454545	0.454545	11
0.5	0.5	12
0.25	0.75	4
0.666667	0.333333	12
1	0	3
0.222222	0.666667	9
0.285714	0.571429	7
0.666667	0.333333	3
0.352941	0.647059	17
0.545455	0.363636	11
0.5	0.5	2
0.4	0.4	5
0.375	0.625	8
0.818182	0.181818	11
0.166667	0.833333	6
0.857143	0.142857	7
0.75	0.25	4
0.538462	0.230769	13
0.285714	0.714286	7
0.25	0.75	4
0.125	0.875	8
0.428571	0.571429	7
0.333333	0.666667	9
0.444444	0.555556	9
0.571429	0.428571	7
0.5	0.5	8
0.666667	0.333333	6
1	0	1
0.733333	0.266667	15
0.5	0.4	10
0.117647	0.823529	17
0.230769	0.615385	13
0	1	10
0.6	0.4	5
0.666667	0.111111	9
0.333333	0.222222	9
0.8	0.2	5
0	0.9	10
0.5	0.5	4
0.5	0.5	6
0.625	0.375	8
0.375	0.625	8
0.555556	0.444444	9
0	1	2
0.111111	0.888889	9
0.8	0.2	5
0.111111	0.777778	9
0.25	0.75	8
0.5625	0.4375	16
0.666667	0.333333	6
0.5	0.5	6
0.857143	0.0714286	14
0.833333	0.166667	6
0	0.8	5
0.333333	0.333333	6
0.25	0.75	4
0.9	0.1	10
0.5	0.5	6
0.153846	0.846154	13
0	1	3
0.714286	0.285714	7
0.666667	0.333333	3
0	0.666667	6
0.666667	0.333333	3
0.571429	0.285714	7
0	0.25	4
0.285714	0.571429	7
0.142857	0.857143	14
0.285714	0.571429	7
0.6	0.4	5
0.666667	0.333333	21
0.3125	0.625	16
0.333333	0.666667	3
0.5	0.5	8
0.25	0.75	4
0.5	0.5	2
0.4	0.4	5
0.4	0.6	10
0.25	0.625	8
0.5	0.5	2
0.6	0.4	5
0.5	0.5	6
0.625	0.375	8
0.333333	0.583333	12
0.833333	0.166667	6
0.375	0.625	8
0.1	0.8	10
0.142857	0.857143	7
0	1	5
0.727273	0.272727	11
0	0.5	8
0.545455	0.454545	11
0.666667	0.333333	3
0.2	0.4	5
0.6	0.4	5
0.272727	0.272727	11
0.375	0.5625	16
0.5	0.333333	6
0.6	0.4	5
0	0	5
0.375	0.625	8
0	1	3
0.166667	0.833333	12
0.7	0.3	10
1	0	1
0.75	0.25	8
0.444444	0.333333	9
0.444444	0.555556	9
0.166667	0.833333	6
0.444444	0.555556	9
0.909091	0.0909091	11
0	0	14
0.5	0.5	16
0.428571	0.571429	7
0.25	0.75	12
0.333333	0.666667	9
0	1	7
0.4	0	5
0.263158	0.736842	19
0.428571	0.571429	7
0.111111	0.888889	9
0.384615	0.615385	13
0.1	0.6	10
0.5	0.25	4
0.222222	0.777778	9
0.375	0.5	8
1	0	4
0.454545	0.545455	11
0.454545	0.454545	11
0.454545	0.454545	22
0.2	0.8	5
0.272727	0.727273	11
1	0	5
0.5	0.5	16
0.25	0.6875	16
0.5	0.5	8
0.2	0.8	5
0.347826	0.652174	23
0.222222	0.222222	9
0.285714	0.714286	7
0.4	0.466667	15
1	0	4
0.4	0.55	20
0.5	0	2
0.5	0.25	8
0.75	0.25	8
0.384615	0.615385	13
0.428571	0.571429	7
0.142857	0.857143	7
0.222222	0.777778	9
0.5	0.5	12
0.222222	0.444444	9
0.4	0.6	5
0.25	0.625	8
0.333333	0.666667	6
0.25	0.75	12
0.571429	0.142857	7
0.4	0.5	10
0.75	0.25	4
0.461538	0.461538	13
0.555556	0.111111	9
0.125	0.875	8
0	1	7
0.153846	0.846154	13
0.416667	0.416667	12
0.75	0.25	4
0.636364	0.272727	11
0.333333	0.666667	3
0.214286	0.785714	14
0.6	0.4	5
0.25	0.75	12
0.642857	0.357143	14
0.5	0.428571	14
0.454545	0.545455	11
0.571429	0.285714	7
0	1	3
0.833333	0.166667	6
0.263158	0.578947	19
0.6	0.4	5
0.6	0.4	10
0.714286	0.285714	14
0.625	0.375	8
0.384615	0.538462	13
0.6	0.4	10
0	1	6
0.4	0.6	5
0.75	0.25	4
0.25	0.75	8
1	0	4
0	1	3
0.333333	0.666667	6
0.461538	0.538462	13
0.666667	0	3
0.307692	0.615385	26
0.294118	0.411765	17
0.833333	0.166667	6
0.2	0.6	5
0.75	0.25	8
0.666667	0.333333	9
0.5	0.5	4
0.5	0.5	8
0.666667	0.333333	9
0	0.8	5
0	0	16
0.5	0.5	4
0.615385	0.384615	13
0.9	0.1	10
0.666667	0.166667	6
0.692308	0.307692	13
0.473684	0.473684	19
0.2	0.8	5
0.4	0.6	10
0.444444	0.555556	18
0.857143	0.142857	7
0.375	0.5625	16
0.333333	0.666667	6
0.6	0.3	10
0.315789	0.631579	19
0.555556	0.222222	9
0.538462	0.461538	13
0.571429	0.428571	7
0.8	0.2	10
0	1	4
0.6	0.4	5
0.5	0.25	8
0.625	0.375	8
0	1	6
0.571429	0.428571	7
0.333333	0.666667	3
0.4	0.6	15
0.666667	0.333333	12
0.5	0.5	6
1	0	3
0	1	2
0.307692	0.692308	13
0.666667	0.333333	3
0.5	0.5	8
1	0	4
0.526316	0.473684	19
0.714286	0.142857	7
0.428571	0.571429	7
0.5	0.5	6
0.65	0.35	20
0.6	0.4	10
0	1	2
0.666667	0	3
0.4	0.4	5
0.2	0.7	10
0.333333	0.166667	6
0.6	0.4	10
0.363636	0.636364	11
0.75	0.25	8
1	0	2
0.833333	0.166667	6
0.333333	0.6	15
0.6	0.2	5
0.375	0.375	8
0	0	8
0.2	0.7	10
0	0	5
0	1	6
1	0	6
0.2	0.8	5
0.2	0.6	5
0.6	0.2	5
0	1	3
0.5	0.5	4
0.272727	0.727273	11
0.5	0.5	6
0.285714	0.428571	7
0	0.5	2
0.571429	0.428571	7
0.166667	0.833333	6
0.833333	0.166667	6
0.666667	0.333333	3
0.6	0.4	10
0.8	0.2	5
0.571429	0.428571	7
0.6	0.4	5
1	0	8
0.35	0.65	20
0.75	0.25	4
0.333333	0.5	6
0.666667	0.333333	6
0.555556	0.444444	9
0	1	3
0.125	0	8
0.833333	0.166667	6
0.25	0.75	4
1	0	1
0.25	0.75	4
0.666667	0.333333	21
0.461538	0.538462	13
0.571429	0.428571	14
0.571429	0.428571	7
0.166667	0.833333	6
0.666667	0.333333	3
0	1	1
0.5	0.5	14
0.272727	0.636364	11
0.222222	0.444444	9
0	0	8
0.5	0.5	4
0.5	0.5	4
0.571429	0.428571	7
0	0.6	5
0	1	4
0.666667	0.333333	3
0.333333	0.666667	6
0.461538	0.538462	13
0.478261	0.478261	23
0.6	0.4	5
0.9	0.1	10
0.3125	0.65625	32
0.833333	0.166667	6
1	0	6
0.666667	0.333333	6
0.555556	0.444444	9
0.833333	0.166667	6
0.611111	0.388889	18
0.4	0.4	10
0.25	0.5	4
0.5	0.5	10
0.666667	0.333333	6
0.333333	0.666667	9
0.428571	0.571429	7
0.4	0.6	5
0.75	0.25	8
0.125	0.375	8
0.8	0.2	5
0	1	12
0.692308	0.307692	13
0.545455	0.454545	11
0.75	0.25	4
0	1	10
0.5	0.5	8
0.428571	0.428571	7
0.176471	0.764706	34
0.8	0.1	10
0.25	0.75	8
0.555556	0.444444	9
0.4375	0.4375	16
0.8	0.2	5
0.285714	0.571429	7
0.5	0.2	10
0	1	1
0.333333	0.666667	3
0.04	0.72	25
0.414286	0.4	70
0.636364	0.363636	11
0.25	0.375	8
0.444444	0.555556	9
0.4	0.6	10
0.375	0.625	16
0.777778	0.222222	9
0.8	0.2	10
0.666667	0.333333	15
0.444444	0.444444	9
0.714286	0.142857	7
0.352941	0.647059	34
0.8	0.2	5
0.625	0.375	8
0.75	0.15	20
0.2	0.8	5
0.4	0.4	5
0.8	0.2	5
0.294118	0.705882	17
0.142857	0.571429	7
0.125	0.25	8
0.5	0.25	8
0.833333	0.166667	6
0.285714	0.714286	7
0.666667	0.333333	6
0	1	1
0.2	0.7	20
0.333333	0.666667	9
0.25	0.666667	12
0.833333	0.166667	6
0.428571	0.571429	7
0.555556	0.333333	9
0.5	0.5	6
0.5	0.5	4
0.555556	0.444444	9
0.4	0.6	5
0.4	0.4	5
0.75	0.25	8
0.142857	0.714286	7
0.714286	0.142857	7
0.5	0.5	6
0.636364	0.363636	11
0.363636	0.636364	11
0.4	0.6	5
0.333333	0.666667	6
0.458333	0.5	24
0.333333	0.666667	9
0.8	0.2	5
0.4	0.6	25
0.523256	0.453488	86
0.625	0.375	8
0.555556	0.333333	9
0.4	0.6	15
0.5	0.5	8
0.571429	0.285714	7
0.631579	0.368421	19
0.75	0.25	4
0.8	0.2	5
0.5	0.375	8
0.5	0.5	6
0.6	0.3	10
0.5	0.416667	24
1	0	4
0.363636	0.545455	11
0.375	0.625	8
0.333333	0.25	12
0.4	0.6	5
0.277778	0.722222	18
0	0.5	4
0.5	0.5	8
0.666667	0.333333	15
0.555556	0.444444	9
0.555556	0.444444	9
0.333333	0.666667	6
0.5	0.5	26
0.6	0.4	10
0.555556	0.222222	9
0.714286	0.214286	14
0.833333	0.166667	6
0	1	7
0.375	0.625	8
0.4	0.6	5
0.8	0.2	10
0.125	0.625	8
0.333333	0.5	6
0.714286	0.285714	7
0.5	0.5	12
0.666667	0.333333	6
0.8	0.2	5
0.4	0.6	5
0.875	0.125	8
0.333333	0.666667	6
0.4	0.6	10
0.5	0.5	8
0.333333	0.611111	18
0.444444	0.555556	9
0.333333	0.666667	3
0.416667	0.583333	12
0.833333	0.166667	6
0.75	0.25	12
0.909091	0.0909091	11
0.5	0.357143	14
0.727273	0.272727	11
0.636364	0.363636	11
0.5	0.5	10
0.333333	0.5	6
0.4	0.6	5
0.2	0.8	10
0	0.666667	27
0.529412	0.411765	17
0.5	0	2
0.625	0.375	16
0.75	0	4
0.266667	0.733333	15
0.428571	0.571429	7
0.3	0.6	10
0.833333	0	6
0.888889	0.111111	9
0.4375	0.5625	16
0.3	0.7	10
0.571429	0.428571	7
0.6	0	5
0.428571	0.285714	7
0.181818	0.818182	11
0.6	0.4	5
0.5	0.5	4
0.222222	0.777778	9
0.375	0.625	16
0	1	3
0	1	2
0.333333	0.666667	12
0.2	0.8	10
0.647059	0.176471	17
0.285714	0.714286	7
0.846154	0.153846	13
0.5	0.5	6
0.647059	0.294118	17
0.363636	0.545455	11
0.352941	0.647059	17
0	0.2	10
0.285714	0.428571	7
0.25	0.666667	12
0.09375	0.84375	32
0.5	0.5	4
0.75	0.25	4
0.8	0.2	5
0.428571	0.428571	7
0.857143	0.142857	14
0.458333	0.486111	72
0.444444	0.555556	18
0.5	0.5	12
0.636364	0.363636	11
0.583333	0.416667	12
0.5	0.5	2
0.6	0.4	10
0.833333	0.166667	12
0.625	0	8
0	1	7
0.5	0.470588	34
0.263158	0.736842	19
0.4	0.5	10
0.142857	0.857143	7
0.75	0.25	4
0.5	0.5	6
0.333333	0.666667	6
0	0.25	4
0.375	0.625	8
0	1	3
0.666667	0.333333	9
0.833333	0.166667	6
0.625	0.375	8
0.333333	0.166667	6
0.333333	0.333333	3
0.5	0.5	6
0.210526	0.736842	19
0.714286	0.285714	7
0.625	0.25	8
0	0.5	2
0	0	16
0.6	0.4	5
0.5	0.5	4
0.764706	0.235294	17
0.285714	0.714286	14
0.875	0.125	8
0.6	0.4	10
0.642857	0.357143	28
0.142857	0.714286	7
0.25	0.5	4
0.25	0.666667	12
0.3	0.5	10
0.5	0.5	8
0	1	6
0.357143	0.571429	14
0.6	0.4	10
0.25	0.75	4
0.461538	0.538462	13
0.833333	0.166667	6
0.166667	0.666667	6
0.416667	0.583333	12
0.25	0.75	4
0.5	0.25	4
0.466667	0.466667	15
0.444444	0.333333	9
0.6	0.4	5
0	1	2
0.333333	0.583333	12
0.333333	0	3
0	1	1
0.166667	0.833333	6
0.2	0.8	5
0.375	0.625	8
0.2	0.6	5
0.3125	0.6875	16
0.4	0.4	5
0.375	0.625	16
0.428571	0.571429	7
0.894737	0.0526316	19
0.8	0.2	5
0.615385	0.384615	13
0.166667	0.666667	6
0.333333	0.666667	3
0.8125	0.166667	48
0.6	0.4	5
0.333333	0.222222	9
0.272727	0.727273	11
0.5	0.5	4
0.125	0.875	8
0.272727	0.727273	11
0.333333	0.666667	6
0.363636	0.636364	11
0.222222	0.777778	9
0.8	0.2	10
0	1	3
0.2	0.8	10
0.5	0.25	4
0.545455	0.454545	11
0.363636	0.545455	11
1	0	4
0.76	0.24	25
0.875	0.125	8
0.363636	0.545455	11
0.545455	0.454545	11
0	1	4
0	1	1
0.625	0.375	8
0.384615	0.615385	13
0.5	0.375	8
0.357143	0.571429	14
0	1	4
0	1	8
0.428571	0.571429	7
1	0	1
0.214286	0.785714	14
0.666667	0.333333	3
0.666667	0.333333	3
0.333333	0.666667	3
0.266667	0.733333	15
0.714286	0.142857	7
0.375	0.5625	16
0	1	1
0	0	4
0.444444	0.333333	9
0.5	0.5	6
0.555556	0.222222	9
0.625	0.375	8
0.111111	0.888889	9
0.272727	0.636364	11
0	1	3
0.111111	0.888889	9
0.666667	0.333333	3
0	1	1
0.166667	0	12
0.444444	0.555556	9
0.5	0.5	2
0.125	0.875	8
0.666667	0.166667	6
0.590909	0.318182	22
0.444444	0.555556	9
0	0.875	8
0.3	0.6	10
0.4	0.5	10
0.333333	0.666667	3
0.75	0.25	4
0.166667	0.833333	6
0.625	0.375	8
0.666667	0.333333	3
0.285714	0.714286	7
0.714286	0.285714	7
0.333333	0.666667	6
0.384615	0.5	26
0.5	0.5	10
0.625	0.375	8
0	1	1
0.571429	0.428571	7
0.25	0.75	4
0.615385	0.384615	13
0.25	0.625	8
0.3	0.7	10
0.25	0.75	4
0.285714	0.714286	7
0.666667	0.333333	9
0	1	1
0.4	0.6	10
0.571429	0.428571	7
0.444444	0.333333	9
1	0	3
0.666667	0.333333	3
0.5	0.5	20
0.285714	0.714286	7
0.666667	0.333333	3
0.3	0.5	10
0.4	0.5	10
0.25	0.75	4
1	0	9
0.5	0.5	2
0.166667	0.833333	6
0.857143	0.142857	7
0.2	0.8	10
0.666667	0.222222	9
0.6	0.4	10
0.866667	0.133333	15
0.666667	0.333333	3
0.333333	0.583333	12
0.666667	0.333333	9
0.666667	0.333333	3
0.2	0.8	5
0.769231	0.153846	13
0.384615	0.538462	13
0.25	0.75	4
0	0	8
0.4375	0.5	16
0.333333	0.583333	12
0	0.8	5
0.714286	0.285714	14
0.333333	0.555556	9
0.625	0.375	8
0	1	3
0.27451	0.686275	51
0.5	0.5	2
0.333333	0.555556	9
0.555556	0.444444	9
0.6	0.4	10
0.444444	0.555556	9
0	0	16
0.4	0.4	5
0.111111	0.888889	9
0.666667	0.333333	6
0.6	0.4	5
0.6	0.4	5
0.615385	0.384615	13
0.102564	0.769231	39
0.73913	0.217391	23
0.666667	0.333333	6
0.25	0.5	4
0.666667	0.333333	6
0	0.666667	3
0.428571	0.428571	7
0.428571	0.571429	7
0.25	0.75	12
0.285714	0.714286	7
0.166667	0.833333	6
0.5	0.5	4
0.375	0.5	16
0.567568	0.432432	37
0.578947	0.421053	19
0	0.666667	6
0.588235	0.411765	17
0.5	0.5	6
0.5625	0.4375	16
0.6	0.3	10
0.875	0.0833333	24
0.428571	0.428571	7
0.821429	0.178571	28
0.583333	0.25	12
0.0769231	0.923077	13
0.4	0.6	5
0.636364	0.181818	11
0.166667	0.777778	18
0.338624	0.444444	189
0.333333	0.666667	6
0.2	0.6	5
0.666667	0.333333	6
0	0.857143	7
0.5	0.3	10
0.666667	0.166667	6
0.833333	0.166667	6
1	0	5
0.181818	0.818182	11
1	0	1
0	1	2
0.25	0.75	4
0.454545	0.454545	11
0.75	0	4
0.5	0.5	10
0.555556	0.333333	9
0.777778	0	9
0.625	0.375	8
0.75	0.25	12
0.583333	0.416667	12
0.444444	0.555556	27
0.2	0.7	10
0.363636	0.636364	11
0.5	0.5	72
0.666667	0.333333	6
0.461538	0.538462	13
0.4	0.6	15
0.25	0.75	12
0.214286	0.714286	14
0.363636	0.636364	11
0.4375	0.5625	16
0.666667	0.333333	9
0.333333	0.333333	9
0.6	0.4	5
0.6875	0.25	16
0.25	0.75	16
0	0.666667	6
0	0.166667	6
0.625	0.375	8
0.538462	0.307692	13
0	0.166667	6
0.555556	0.444444	9
0.5	0.0625	32
0.181818	0.818182	11
0.444444	0.444444	9
0	1	4
0.461538	0.538462	13
0.333333	0.666667	3
0.428571	0.142857	7
0.75	0.25	8
0	1	3
0.333333	0	3
0.25	0.75	8
0.357143	0.642857	14
0.333333	0.583333	12
0.75	0.25	4
0.5	0.5	2
0.538462	0.384615	13
0.5	0.5	4
0.5	0.375	8
0.636364	0.363636	11
0.333333	0.666667	9
0.5	0.5	14
0.4	0.4	5
0.235294	0.588235	17
0.571429	0.428571	7
0	1	2
0.692308	0.230769	13
0	1	4
0.5	0.5	8
0.266667	0.733333	15
0.5	0.5	4
0.571429	0.428571	14
0	1	1
0.4	0.4	5
0	1	2
0.285714	0.714286	14
0.608696	0.304348	23
0.181818	0.636364	11
0.333333	0.666667	3
0.666667	0	6
0.35	0.6	20
0.617978	0.382022	89
0.5	0.166667	6
0.6	0.4	10
0.625	0.375	8
0.785714	0.214286	14
0.428571	0.571429	7
0.25	0.75	8
0.666667	0.166667	6
0.6	0.2	5
0.6	0.4	5
0.625	0.375	8
0.25	0.75	4
0.75	0	8
0.333333	0.666667	3
0.666667	0.333333	3
0.7	0.3	10
0.333333	0.5	6
0.75	0.25	4
0	1	4
0.555556	0.444444	9
0.333333	0.666667	6
0.533333	0.466667	15
0.142857	0.857143	7
0.6	0.4	5
0.2	0.2	5
0.714286	0.285714	7
0.666667	0.333333	6
0.5	0.5	6
0	0.833333	6
0.333333	0.555556	9
0	1	5
0.8	0.2	5
0.6	0.4	25
0.1	0.6	10
0.142857	0	7
0.666667	0.266667	15
0.75	0.25	4
0.8	0.2	5
0.75	0.25	4
0	0.473684	19
0.5	0.5	4
0.571429	0.428571	7
0.6	0.4	5
0	0.833333	6
0.625	0.3125	32
0.1	0.85	20
0.5	0.5	20
0.857143	0.142857	7
0.545455	0.363636	11
0.5	0.5	2
0.4	0.6	5
0.25	0.75	8
0.5	0.5	4
0.75	0.25	4
0.6	0.4	5
0.416667	0.5	12
0.5625	0.375	16
0.666667	0.333333	6
0.4	0.6	10
0.3	0.7	10
0	0	5
0.777778	0.222222	9
0.3125	0.6875	16
0.1	0.9	10
0.636364	0.272727	11
0.75	0.25	12
0.333333	0.666667	6
0.7	0.3	10
0.153846	0.846154	13
1	0	6
0.222222	0.777778	9
0	0	6
0	1	4
0.222222	0.777778	18
0.5	0.5	14
0.6	0.4	5
0.857143	0.142857	7
1	0	3
0.4	0.6	10
0.545455	0.409091	22
0.4	0.6	15
0.666667	0.333333	9
0.571429	0.428571	7
0.714286	0.285714	7
1	0	5
0.333333	0.666667	3
0.777778	0.222222	9
0.5	0.5	8
0.375	0.625	8
0.4	0.6	10
0	1	9
0.5	0.5	16
0.444444	0.5	18
0.846154	0.153846	39
1	0	4
0	1	3
0.390244	0.609756	82
0.416667	0.583333	12
0.555556	0.388889	18
0	0.8	5
0.333333	0.166667	12
0.636364	0.363636	11
0.5	0.4	10
0.857143	0.142857	7
0.5	0.5	6
1	0	5
0.75	0.25	8
0.466667	0.466667	15
0.818182	0.0909091	11
1	0	4
0.52381	0.452381	42
0.9	0.1	10
0.583333	0.0833333	12
0.454545	0.454545	11
0.4	0.6	5
0.75	0.25	8
0.571429	0.428571	7
0.2	0.3	10
0	1	7
0.428571	0.571429	7
0.222222	0.777778	9
0.428571	0.571429	7
0.636364	0.272727	11
0.352941	0.470588	17
0.666667	0.333333	3
0.608696	0.391304	23
0.25	0.7	20
0	0.909091	11
0.5	0.5	2
0.75	0.25	8
0.666667	0.333333	6
0.571429	0.428571	14
0.333333	0.666667	6
0.6	0.4	5
0.333333	0.666667	12
0.333333	0.666667	6
0.4	0.6	15
0.411765	0.588235	17
0.833333	0.166667	6
0.833333	0.166667	6
0.6	0.4	10
0.76	0.2	25
0	0	6
0.583333	0.416667	12
0.4	0.6	5
0.4	0.533333	15
0.666667	0.111111	9
0.2	0.7	20
0.714286	0.142857	7
0.181818	0.727273	11
0.3	0.7	10
0.619048	0.333333	21
0.307692	0.461538	13
0.0833333	0.833333	12
0.555556	0.444444	9
0.166667	0.666667	6
1	0	3
0.333333	0.666667	6
0.666667	0.333333	3
0.5	0.416667	12
0.461538	0.461538	13
0.529412	0.470588	17
0.470588	0.470588	17
0.2	0.6	5
0.318182	0.681818	22
1	0	2
0.333333	0.555556	9
0.222222	0.777778	18
0.333333	0.0833333	12
0.875	0.125	8
0.384615	0.615385	26
0.833333	0.166667	6
0.125	0.75	8
0.2	0.6	5
0	1	1
0.75	0.25	12
0.6	0.2	5
1	0	5
0.125	0.875	8
0.333333	0.5	6
1	0	6
0.222222	0.777778	9
1	0	3
0.454545	0.272727	11
0.5	0.333333	6
0.333333	0.666667	6
0.333333	0.6	15
0.444444	0.444444	9
0.428571	0.571429	7
0.545455	0.454545	11
0	0.625	8
0.487805	0.512195	41
0.666667	0.333333	6
0.666667	0.166667	12
0	1	2
0.588235	0.352941	17
0.285714	0.714286	7
0.428571	0.571429	7
0.4	0.6	5
0.35	0.65	20
0.25	0.75	8
0.2	0.4	5
1	0	5
0.444444	0.5	18
0.625	0.375	24
0.555556	0.333333	9
0.5	0.25	8
0.222222	0.777778	9
0.291667	0.708333	24
0.9	0.1	10
0.5	0.5	20
0.285714	0.714286	7
0.666667	0.333333	6
0.818182	0.181818	11
0.375	0.625	8
0.4	0.6	5
0.333333	0.666667	6
0.2	0.8	5
0.714286	0.285714	7
0.333333	0.333333	3
0.538462	0.307692	13
0.4	0.6	5
0.1	0.9	10
0.5	0.5	2
0.642857	0.285714	14
0.5	0.4	10
0.25	0.583333	12
0.608696	0.391304	23
0	1	6
0	0	4
1	0	6
0.631579	0.368421	19
0.230769	0.769231	13
0	0.181818	11
0.2	0.8	10
0.333333	0.666667	3
0.428571	0.571429	7
0.5	0.5	4
0.285714	0.714286	7
0.333333	0.666667	9
0.545455	0.454545	11
0.653846	0.230769	26
0.636364	0	11
0.571429	0	7
0.6	0.4	10
0.5	0.5	6
0.333333	0.666667	6
0.0454545	0.909091	22
0.142857	0.857143	7
0.695652	0.304348	23
0.454545	0.545455	11
0.428571	0.571429	7
0.75	0.25	4
0.411765	0.588235	17
0.25	0.75	8
0.6	0.4	10
0.636364	0.363636	11
0.5	0.5	4
0.4	0.6	5
0.8	0.2	10
0.428571	0.428571	7
0.666667	0.333333	6
0.285714	0.714286	7
0.153846	0.846154	13
0.571429	0.428571	7
0.75	0.25	8
0.777778	0	9
0.5	0.5	6
0.222222	0.444444	9
0.179487	0.717949	39
0.461538	0.461538	13
0.5	0.5	6
1	0	5
0.416667	0.5	12
0.375	0.625	8
0.25	0.75	8
0.714286	0.285714	7
0.375	0.5625	16
0.5	0.5	4
0.444444	0.444444	9
0.2	0.8	5
0.785714	0.214286	14
0.333333	0.666667	9
0.2	0.8	5
0.5	0.5	16
0.666667	0.111111	9
0.25	0.666667	12
0.428571	0.571429	7
0	1	7
0.733333	0.133333	15
0.3	0.7	10
0.7	0.3	10
0.7	0.3	10
0	0.764706	17
0.7	0.3	10
0.391304	0.521739	23
0.6	0.4	15
0.75	0.25	4
0.6	0.2	5
0.5	0.478261	46
0.888889	0.111111	9
0.444444	0.333333	9
0.166667	0.833333	6
0.133333	0.2	30
0.615385	0.384615	13
0	1	5
0.166667	0.833333	6
0.777778	0.222222	9
0.888889	0.111111	18
0.4	0.6	10
0.333333	0.5	6
0	0.4	5
0.111111	0.555556	9
0.111111	0.888889	9
0.5	0.5	4
0.285714	0.714286	7
0.666667	0.333333	3
0.8125	0.1875	16
0.153846	0.615385	13
0.5	0.416667	12
0.75	0.25	8
0.428571	0.285714	7
0.75	0.125	8
0.5	0.5	14
0.333333	0.466667	15
0.333333	0.466667	15
0.625	0.375	8
0.166667	0.666667	6
0.128205	0.794872	39
0.208333	0.75	24
0.583333	0.333333	12
0.333333	0.433333	30
0.375	0.25	8
0.333333	0.666667	6
0.5	0.5	8
0.0526316	0.298246	57
0.166667	0.5	6
0.75	0.25	4
0.363636	0.636364	11
0.3	0.65	20
0.5	0.5	16
0.833333	0.166667	6
0	1	2
0.323529	0.676471	34
0.8	0.2	5
0.333333	0.666667	3
0.5	0.25	4
0	1	1
0	0	8
0.714286	0.285714	7
0.444444	0.5	18
0.454545	0.545455	11
0.75	0.25	4
0.333333	0.666667	9
0.666667	0.333333	6
0.5	0.5	10
0.25	0.25	4
0.5	0.5	2
0.7	0.1	10
0.214286	0.214286	14
0.6	0.4	20
0.45	0.4	20
0.5	0.4375	16
0.5	0.5	2
0.666667	0.333333	3
0.142857	0.714286	7
0.333333	0.5	6
0.857143	0.0952381	21
0.142857	0.857143	7
0.615385	0.307692	13
0.571429	0.428571	7
0.333333	0.666667	6
0.417476	0.485437	103
0.541667	0.416667	24
0.2	0.6	5
0.454545	0.545455	11
0.8	0.2	15
0	0.875	8
0.630011	0.316151	873
0.285714	0.714286	7
0.263158	0.263158	19
0.666667	0.333333	6
0.25	0.5	4
0.466667	0.533333	15
0.571429	0.428571	7
0.75	0.25	8
0.454545	0.181818	11
0.666667	0.333333	9
0.111111	0.888889	9
0.0909091	0.909091	22
0.384615	0.615385	13
0.285714	0.714286	7
0.222222	0.777778	9
0.5	0.5	4
0.0909091	0.636364	11
0.875	0.125	8
0.5	0.375	8
0.5	0.416667	12
0.25	0.75	4
0.4	0.6	5
0.2	0.6	5
0.555556	0.444444	9
0.357143	0.571429	14
0.5	0.5	6
0	1	6
0.444444	0.444444	9
0.653846	0.307692	52
0.25	0.5	12
0.222222	0.722222	36
0.555556	0.444444	18
0.466667	0.533333	15
0.269231	0.576923	26
0.833333	0.166667	6
0.25	0.75	4
0.277778	0.638889	36
0.571429	0.428571	7
0.25	0.5	4
0.857143	0.142857	7
0.8	0.2	5
0.428571	0.571429	7
0.615385	0.384615	39
0.545455	0.454545	11
0.375	0.625	8
0.4375	0.5625	16
0.6	0.35	20
0.666667	0.333333	9
0.666667	0.333333	6
0.375	0.625	8
0.875	0.125	8
0.181818	0.772727	22
0.875	0.125	8
0.25	0.75	4
0.416667	0.583333	12
0.5	0	6
0.459459	0.540541	37
0.533333	0.333333	15
0.333333	0.666667	3
0.321429	0.678571	28
0	1	3
0.5	0.5	8
0.666667	0.333333	12
0.285714	0.714286	14
0.6	0.4	5
0.305556	0.472222	36
0.333333	0.666667	6
0.25	0.75	8
0.555556	0.444444	9
0.3125	0.6875	16
0.181818	0.636364	11
0.785714	0.142857	14
0.8	0.2	5
0.413793	0.586207	29
1	0	3
0.142857	0.857143	7
0.555556	0.444444	9
0.520833	0.458333	48
0.75	0	12
0.833333	0.166667	6
0.384615	0.384615	13
0.25	0.75	4
0.375	0.625	16
0.666667	0.333333	6
0	1	2
0.4	0.6	5
0.428571	0.571429	7
0.333333	0.666667	3
0.833333	0.166667	6
0.75	0.25	4
1	0	2
0	1	4
0.4	0.6	5
0.2	0.8	5
0.8125	0.1875	16
0.454545	0.363636	11
0.2	0.8	5
0.285714	0.714286	7
0.392857	0.107143	28
0.833333	0	12
1	0	4
0.636364	0.363636	11
0.454545	0.545455	11
0.833333	0.166667	6
0.5	0.5	4
0.111111	0.888889	9
0.545455	0.454545	11
0.555556	0.111111	9
0.222222	0.777778	9
0.583333	0.333333	12
0.5	0.166667	6
0.307692	0.692308	13
0.25	0.75	4
0.285714	0.714286	7
0.333333	0.666667	6
0.375	0.625	8
0.571429	0.428571	7
0.666667	0.333333	9
0.6	0.2	10
0.5	0.5	6
0.833333	0	6
0.7	0.3	10
0.285714	0.571429	7
0.75	0.125	8
1	0	4
0	0	4
0.125	0.375	8
0.307692	0.692308	13
0.428571	0.571429	28
0.222222	0.740741	27
0.25	0.75	4
0	1	8
0.5	0.333333	6
0.5	0.5	4
0.444444	0.555556	9
0.133333	0.8	15
0.384615	0.615385	13
0.333333	0.666667	15
0.357143	0.571429	14
0.666667	0.333333	6
0.333333	0.444444	9
0.48	0.48	25
0.666667	0.333333	6
0.5	0.5	8
0.411765	0.294118	17
0.666667	0.166667	6
0.428571	0.571429	7
0.75	0.25	4
0.236842	0.736842	76
0.571429	0.285714	7
0.888889	0	9
0.666667	0.333333	3
0.285714	0.428571	7
0.6	0.4	5
0.5	0.5	16
0.142857	0.285714	7
0	1	2
0.5	0.5	18
0.185185	0.703704	27
0.444444	0.444444	9
0.454545	0.545455	11
0.6	0.3	10
0.625	0.375	8
0	1	5
0.947368	0.0526316	19
0	1	11
0.428571	0.571429	7
0.166667	0.5	6
0.375	0.625	8
0.375	0.625	8
0.5	0.4	10
0.714286	0.285714	7
0.55	0.45	20
1	0	2
0.5	0.444444	72
0	0	16
0.4	0.6	5
0.571429	0.428571	7
1	0	3
0.25	0.625	8
0	1	3
0.142857	0.785714	14
0.6	0.4	5
0.454545	0.545455	11
0.166667	0.833333	6
0.5625	0.375	16
0.625	0.375	8
0.5	0.5	8
0	1	3
0.571429	0.428571	7
0.55	0.45	20
0.666667	0.25	12
0.578947	0.421053	19
0.444444	0.555556	9
0.5	0.5	10
0.214286	0.428571	14
0.545455	0.454545	11
0.714286	0.285714	7
0.636364	0	11
0.2	0.6	5
0.8	0	5
0.5	0.5	8
0.5	0.5	4
0.0909091	0.545455	11
0.588235	0.352941	17
0.181818	0.818182	11
0.5	0.5	18
0.4	0.6	5
0	0.8	5
0.375	0.625	8
0	1	9
0.363636	0.636364	11
0.222222	0.777778	9
0.5	0.5	4
0.47619	0.428571	21
0.75	0.25	8
0.2	0.8	5
0.590909	0.363636	22
0.4	0.6	5
0.666667	0.333333	3
0.142857	0.857143	7
0.5625	0.375	16
0.5	0.5	4
0.337349	0.662651	83
0.75	0.25	4
0.5	0.5	6
0.125	0.375	8
0.75	0.25	4
0.571429	0.428571	7
0.75	0	8
0.5	0.5	4
0.75	0.25	4
0.5	0.5	6
0.254902	0.647059	51
0.538462	0.461538	13
0.666667	0.333333	3
0.777778	0.222222	9
0.9	0.1	10
0.333333	0.666667	6
0.454545	0.545455	11
0.5	0.5	4
0.6	0.4	10
0.5	0	4
0.5	0.428571	14
0.25	0.75	8
0.313433	0.686567	134
0.428571	0.571429	7
0.333333	0.666667	3
0.5	0.5	16
0	0.5	6
0.6	0.2	5
0.777778	0.222222	9
0.571429	0.428571	7
0.5	0.5	6
0.166667	0.666667	6
0.785714	0.214286	14
0.111111	0.888889	9
0.777778	0.222222	9
0.625	0.375	8
0.5	0.166667	6
0.142857	0.857143	7
0.875	0.125	8
0.285714	0.571429	14
0.714286	0	7
0.272727	0.727273	11
0.583333	0.416667	12
0.0769231	0.846154	13
0.454545	0.545455	11
0	1	3
0.571429	0.428571	7
0.833333	0.166667	36
0.428571	0.571429	7
0.5625	0.375	16
0.238095	0.714286	21
0	1	3
0.666667	0.333333	3
0.214286	0.714286	14
0.4	0.2	10
0.48	0.52	25
0.285714	0.714286	7
0	1	2
0.444444	0.555556	9
0.4	0.6	5
1	0	1
0.428571	0.5	14
0.25	0.75	4
0.357143	0.357143	14
0.5	0.5	8
0.5	0.166667	6
0.153846	0.769231	13
0.636364	0.363636	11
0.166667	0.166667	6
0.666667	0.166667	6
0.5625	0.375	32
0	1	4
0	0.6	10
0.333333	0.577778	45
0.5	0.5	2
0.6	0.3	10
0.2	0.8	5
0.8125	0.125	16
1	0	4
0.791667	0.208333	24
1	0	4
0.7	0.3	10
0.888889	0.111111	9
0.555556	0.444444	9
0.583333	0.416667	12
0.8	0	5
0.625	0.375	8
0.4	0.6	5
0.583333	0.416667	12
0.5	0.25	4
0	0.142857	7
0.8	0.2	5
0.571429	0.285714	7
0.5	0.416667	12
0.7	0.3	10
0.533333	0.4	15
0.666667	0.25	12
0.5	0.375	8
0.4	0.6	5
0.725	0.25	40
0.8	0.2	5
0.625	0.125	8
0.285714	0.142857	7
0.25	0.75	4
0.368421	0.631579	19
0.875	0.125	8
0.333333	0.666667	6
0.625	0.25	8
0.375	0.625	8
0.545455	0.454545	11
0.25	0.75	4
0.75	0.25	8
0.642857	0.357143	14
0.2	0.6	5
0.37931	0.586207	29
0.142857	0.785714	14
0.2	0.133333	15
0.347826	0.608696	23
0.555556	0.444444	9
0.571429	0.428571	7
0.764706	0.235294	17
0.5	0.375	8
0.8	0.2	5
0.489796	0.5	98
0.5	0.5	4
0.365854	0.634146	41
0.5	0.5	12
0.4375	0.0625	16
0	1	5
0.230769	0.692308	13
0.631579	0.315789	38
0.258065	0.612903	31
0.375	0.625	8
1	0	2
0.2	0.6	5
0	1	3
0.666667	0.333333	9
0.2	0.8	5
0.285714	0.714286	7
0.166667	0.833333	6
0.8	0.2	5
0.428571	0.571429	7
0.875	0.125	8
0	1	5
0.666667	0.166667	6
0.4	0.5	10
0.6	0.4	10
0.285714	0.714286	7
0.253333	0.346667	75
0	0.875	8
0.466667	0.333333	15
0.142857	0.285714	7
0.428571	0.5	14
0.583333	0.416667	12
0.4375	0.3125	16
0.3	0.6	10
0.111111	0.777778	9
0	1	8
0.105263	0.894737	19
0.4	0.5	10
0.4	0.6	5
0.5	0.5	4
0.416667	0.583333	24
0	1	5
0.466667	0.533333	15
0.4	0.4	5
0.166667	0.666667	6
0.272727	0.636364	11
0	0.6	5
0.125	0.75	8
0.375	0.625	8
0.714286	0.285714	14
0.571429	0.428571	7
0.333333	0.666667	3
0.352941	0.647059	17
0.333333	0.5	6
0.583333	0.416667	12
0.181818	0.818182	22
0.4	0.5	10
0.344828	0.551724	29
0.75	0.25	4
0.8	0.2	5
0	0	13
0.75	0.25	4
0.5	0.5	10
1	0	4
0.666667	0.222222	9
0.363636	0.545455	11
0.333333	0.666667	6
0.714286	0.285714	7
0.625	0.375	8
1	0	4
0.625	0.375	8
0.5	0.5	4
0.4	0.2	5
0.571429	0.428571	14
0.545455	0.454545	11
0.3	0.7	10
0.666667	0	9
0.571429	0.428571	7
0.454545	0.545455	11
0.316456	0.658228	79
0.363636	0.272727	11
0.285714	0.642857	28
0.75	0.25	4
0.125	0.625	8
0.777778	0.222222	9
1	0	5
0.384615	0.615385	13
0.25	0.75	8
0.166667	0.833333	6
0.225806	0.741935	31
0.444444	0.444444	9
0.625	0.375	8
0.6	0.4	15
0.285714	0.714286	7
1	0	5
0.583333	0.416667	12
0.75	0.25	8
0.5	0.4	10
0	1	4
0.375	0.625	8
0.75	0.25	4
0.111111	0.666667	9
0.923077	0.0769231	13
0.25	0.625	8
0.8	0.2	5
0.666667	0.333333	3
0.583333	0.416667	12
0.25	0.75	8
0.3	0.7	10
0.888889	0.111111	9
0.5	0	6
0.25	0.75	12
0.166667	0.333333	6
0.5	0.5	6
0.333333	0.666667	3
0.2	0.8	5
0.5	0.5	4
0.625	0.375	8
0.5	0.5	14
0.583333	0.416667	12
0.4	0.4	10
0.285714	0.714286	7
0.5	0.5	10
1	0	9
0.444444	0.555556	9
0.714286	0.190476	21
0.571429	0.428571	7
0.5	0.5	2
0.555556	0.444444	9
0.666667	0.333333	12
0.5	0.5	8
0.9	0.1	10
0.5	0.375	8
0.666667	0.333333	3
0.428571	0.380952	21
0.75	0.25	8
0.568182	0.363636	44
0	0	7
0.285714	0.571429	7
1	0	6
0.5	0.5	14
0.727273	0.272727	22
0.5	0.5	2
0.222222	0.777778	9
0.5	0.5	6
0.428571	0.285714	7
0.333333	0.666667	6
0.566667	0.4	30
0.210526	0.263158	19
0.684211	0.315789	19
0.142857	0.571429	7
0.666667	0.333333	3
0.266667	0.2	15
0.47619	0.52381	42
0.666667	0.333333	9
0.571429	0.428571	14
0.777778	0.222222	9
0.357143	0.571429	28
0.75	0.25	8
0.344828	0.551724	29
0.0588235	0.882353	17
0.590909	0.409091	44
0.5	0.5	2
0.333333	0.666667	6
0.75	0.25	4
0.428571	0.571429	7
0.333333	0.666667	6
0.5	0.5	6
0.272727	0.727273	11
0.111111	0.888889	9
0.2	0.8	10
0.583333	0.416667	12
0.642857	0.357143	14
0.5	0.5	4
0.857143	0.142857	21
0	1	4
0.214286	0.785714	14
0.0625	0.9375	16
0.692308	0.307692	13
0.833333	0.166667	6
0.416667	0.5	12
1	0	3
0.714286	0.285714	7
0.142857	0.857143	7
0	0.9	10
1	0	7
0.571429	0.428571	7
0.222222	0.666667	9
0.3	0.3	10
0.555556	0.333333	9
0	1	7
0.428571	0.428571	7
0.428571	0.532468	77
0.464567	0.535433	127
0	1	10
0.5	0.5	10
0.75	0.25	16
0.371429	0.531429	175
0.571429	0.357143	14
0.333333	0.222222	9
0.25	0.25	8
0.5	0.333333	6
0.5	0	2
0.428571	0.571429	7
0.619048	0.333333	21
0.333333	0.666667	12
0.428571	0	7
0.0294118	0.117647	34
0.625	0.3125	16
1	0	4
0.666667	0.333333	6
0.125	0.875	8
0.833333	0	6
0.617647	0.352941	34
0.2	0.7	10
0.419355	0.548387	31
0.333333	0.133333	15
0.285714	0.5	14
0.666667	0.333333	6
0.375	0.625	8
0.5	0.5	10
0	1	2
0.5	0.5	6
0.2	0.8	5
0.2	0.6	5
0.0526316	0.947368	19
0.4	0.6	5
0	1	10
0.684211	0.263158	19
0.709677	0.290323	31
0.25	0.75	4
0.555556	0.444444	9
0.333333	0.666667	6
0.05	0.825	40
0.24	0.54	50
0.647059	0.352941	17
0.666667	0.333333	3
0.285714	0.714286	14
0.285714	0.571429	7
0.545455	0.363636	11
0.2	0.6	5
0.2	0.8	5
0.5	0.5	10
0.5	0.375	8
0.6	0.4	5
0.2	0.8	10
0.75	0.25	8
0.75	0.25	12
0.285714	0.714286	7
0	1	4
0.4	0.6	5
0.3	0.5	10
0.5	0.5	2
0.666667	0.333333	6
0.75	0.25	4
0.259259	0.703704	27
0.333333	0.555556	9
0	0.166667	12
0.416667	0.583333	12
0.888889	0.111111	9
0.444444	0.333333	9
0.571429	0.428571	7
0	0.2	5
0	1	2
0.6	0.4	5
0	1	8
0.5	0.5	4
0.666667	0.166667	6
0	0	4
0.727273	0.181818	11
0.25	0.75	8
0.5	0.5	20
0.5	0.5	6
0.166667	0.75	12
0.142857	0.714286	7
0.75	0	4
0.5	0.375	8
0.375	0.375	8
0.285714	0.714286	7
0.875	0	8
0.333333	0.666667	6
0.428571	0.571429	7
0.409091	0.590909	22
0.114286	0.885714	35
0.272727	0.363636	11
0.428571	0.5	14
0.5	0.5	20
0.538462	0.461538	13
0.625	0.375	8
0.625	0.25	8
0.416667	0.583333	12
0.25	0.5	8
0.5	0.5	6
1	0	6
0.625	0.375	8
0.6	0.4	15
0.125	0.875	8
0.384615	0.615385	13
0.571429	0.428571	7
0	0.952381	21
0.5	0.5	6
0.285714	0.142857	7
0.578947	0.421053	19
0.6	0.4	5
0.526316	0.473684	19
0.5	0.5	12
0.6	0.4	5
0.666667	0.333333	3
0.571429	0.428571	7
0.428571	0.571429	7
0.307692	0.692308	13
0.327586	0.637931	58
0.866667	0.133333	15
0.461538	0.461538	13
0.142857	0.857143	7
0.142857	0.857143	7
0.444444	0.555556	9
0.8125	0.0625	16
0.571429	0.428571	7
0	0.75	4
0.444444	0.222222	9
0.875	0.125	16
0.333333	0.666667	6
0.5	0.5	2
0.2	0.6	5
0.333333	0.333333	6
0.5	0.5	6
0.111111	0.555556	9
0.538462	0.384615	13
0.3	0.7	10
0.25	0.25	8
0.642857	0.285714	14
0.583333	0.333333	12
0.307692	0.692308	13
0.515152	0	33
0.71875	0.28125	32
0.666667	0.333333	6
0.571429	0.142857	7
0.6	0.2	5
0.375	0.625	8
0.6	0.2	5
0.666667	0.333333	3
0.25	0.75	4
0.4	0.6	10
0.542857	0.4	35
0.4	0.6	5
0.333333	0.6	15
1	0	3
0.5	0.5	16
0.5	0.444444	18
0.2	0.8	5
0.619048	0	21
0.857143	0.142857	7
0.36	0.56	25
0.833333	0.166667	6
0	1	9
0	0.75	4
0.416667	0.583333	12
0.333333	0.666667	6
0.4	0.4	5
0.714286	0.285714	7
1	0	8
0.5	0.5	10
0.5	0.5	16
0.833333	0.166667	6
0.306122	0.571429	49
0.833333	0.166667	12
0.444444	0.222222	9
0.285714	0.142857	7
0.3	0.5	10
0.428571	0.571429	7
0.75	0	4
0.642857	0.357143	14
0.272727	0.545455	11
0.285714	0.642857	14
0.5	0.5	4
0.628571	0.342857	35
0.666667	0.333333	9
0.5	0.166667	12
0.4	0.6	15
0.333333	0.666667	12
0.6	0.4	10
0.6	0.4	10
0.357143	0.214286	14
0.6	0.2	5
0.333333	0.555556	9
0.7	0.3	10
0.5	0.3	10
0.352941	0.588235	17
0.216216	0.783784	37
0.625	0.375	8
0.833333	0.166667	18
1	0	4
0.0909091	0.909091	11
0.333333	0.666667	3
0.833333	0.166667	6
0.4	0.4	10
0.166667	0.833333	6
0.4	0.4	5
0.434783	0.521739	23
0.833333	0.166667	6
0.230769	0.769231	13
0	0.647059	17
0.333333	0.5	12
0.833333	0.166667	6
0.5625	0.4375	16
0.8	0.2	5
0.25	0.75	4
0.2	0.6	5
0.789474	0.210526	19
0.625	0.25	8
0.6	0.2	15
1	0	3
0.12	0.68	25
0.428571	0.5	14
0	1	3
0.428571	0.428571	14
0.555556	0.444444	9
0.142857	0.785714	14
0.375	0.375	8
0	1	4
0.4	0.6	5
0.636364	0.363636	11
0.0454545	0.590909	22
0.0909091	0.181818	11
0.5	0.5	2
0.636364	0.272727	11
0.777778	0.111111	9
0.428571	0.428571	14
0.666667	0.333333	6
0.454545	0.545455	11
0.47205	0.453416	161
1	0	2
0.625	0.375	8
0.153846	0.692308	13
0.4	0.6	5
0	0.714286	7
0.833333	0.166667	6
0.333333	0.333333	3
0.4	0.6	10
0.3	0.3	10
0.555556	0.444444	9
0	0.0769231	13
0.5	0.5	14
0.3	0.6	10
0.214286	0.428571	14
0.25	0.75	8
0.363636	0.590909	22
0.5	0.5	6
0.666667	0.333333	3
0.25	0.75	8
0.2	0.8	5
0.322581	0.677419	31
0.444444	0.222222	9
0.294118	0.705882	17
0.571429	0.428571	14
0.75	0.25	4
0.125	0.875	8
0.166667	0.833333	6
0.666667	0.333333	9
0.666667	0.333333	6
0.6	0.4	10
0.2	0.8	5
0.571429	0.428571	7
0.636364	0.272727	11
0.272727	0.727273	11
0.571429	0.428571	7
0.666667	0.222222	9
0.5	0.5	12
0.571429	0.285714	7
0.166667	0.666667	6
0.4	0.6	5
0.428571	0.285714	7
0.5	0.5	10
0.2	0.8	5
0.285714	0.714286	7
0.272727	0.545455	11
0.705882	0.294118	17
0.5	0.333333	12
0	0.75	4
0	0.1	10
0.222222	0.777778	18
0.769231	0.153846	13
0	0	10
0.333333	0.555556	9
0.428571	0.571429	7
0.285714	0.571429	7
0.294118	0.705882	17
0.5	0.5	6
0.333333	0.666667	12
0.25	0.625	8
0	0.666667	3
0.526316	0.368421	19
0.375	0.5	8
0.3	0.7	10
0.375	0.25	8
1	0	4
0.142857	0.857143	14
0.277778	0.611111	18
0.4	0.6	25
0.333333	0.666667	6
1	0	3
0.428571	0.142857	7
0.428571	0.571429	7
0.625	0.25	8
0.555556	0.333333	9
0.4	0.6	10
0.714286	0.190476	21
0.444444	0.5	18
0.444444	0.555556	9
0.428571	0.285714	7
0.142857	0.857143	7
0.75	0.25	4
0.333333	0.666667	3
0	1	10
0.333333	0.333333	12
0.181818	0.636364	11
0.166667	0.833333	6
0.166667	0.666667	6
0.285714	0.714286	7
0.8	0.2	5
0.75	0.25	8
0.5	0.4	10
0	1	2
0.5	0.5	4
0.666667	0.333333	3
0.4	0.6	5
0	0	11
0.0625	0.9375	16
0	1	6
0.454545	0.454545	11
0	1	5
0.25	0.75	4
0	0.666667	6
0.333333	0.333333	9
0.407407	0.518519	27
0.6	0.4	5
0.470588	0.352941	17
0.157895	0.526316	19
0.333333	0.555556	9
0.8	0.2	5
0.257143	0.742857	35
0.238095	0.714286	21
0	0	14
0.642857	0.357143	14
0.363636	0.545455	11
0.166667	0.833333	6
1	0	10
0.636364	0.363636	11
0.5	0.5	2
0.533333	0.466667	15
0.625	0.25	8
0.6	0.4	5
0.2	0.8	5
0	1	3
0	1	6
0	1	4
0.8	0.2	5
0.555556	0.111111	9
0.666667	0.333333	9
0.625	0.25	8
0.333333	0.666667	3
0.4	0.4	5
0.608696	0.347826	23
0.25	0.75	4
0.5	0.5	14
0.125	0.125	8
0.357143	0.642857	14
0	0	9
0	0.583333	12
0.333333	0.6	15
0.2	0.8	5
0.583333	0.25	12
0	0.833333	6
0.2	0.6	5
0.181818	0.363636	11
0.5	0.5	12
0.5625	0.375	16
0.8	0.2	5
0.5	0.5	2
0.363636	0.545455	11
0.4	0.6	5
0.4375	0.4375	16
0.285714	0.714286	7
0.222222	0.666667	9
0.5	0.5	10
0.875	0.125	16
0.125	0	8
0.857143	0.142857	7
0.111111	0.888889	9
0.222222	0.666667	9
0.8	0.2	10
0.875	0.125	8
1	0	4
0.5	0.5	6
0.5	0.5	4
0.615385	0.307692	13
0.733333	0.266667	15
0.307692	0.692308	26
0.44	0.56	25
0.25	0.75	4
1	0	7
0.333333	0.333333	6
0	0	6
0.428571	0.142857	7
0.666667	0.333333	6
0.285714	0.571429	7
0.625	0.333333	24
0.727273	0.272727	11
0.4	0.1	10
0.5	0.5	6
1	0	4
0.714286	0.285714	7
1	0	6
0.375	0.625	8
0.428571	0.571429	7
0.733333	0.266667	15
0.5	0.416667	12
0.666667	0.333333	3
0	0.875	16
0.416667	0.333333	12
0	0	19
0.555556	0.333333	9
0.545455	0.454545	11
0.333333	0	3
0.125	0.875	8
0.142857	0.857143	7
0.466667	0.466667	15
0.888889	0.111111	9
0.375	0.125	8
0	1	3
0.631579	0.368421	19
0.333333	0.5	6
0.608696	0.304348	23
0.4375	0.4375	16
0.533333	0.466667	15
0.428571	0.571429	7
0.657895	0.263158	38
0	0	18
0.333333	0.666667	3
0.777778	0.222222	9
0.272727	0.727273	11
0.636364	0.272727	22
0.625	0.375	8
0.25	0	4
0.8	0	5
0.666667	0.25	12
0.666667	0.333333	6
0.285714	0.142857	7
0.727273	0.272727	11
0.333333	0.333333	15
0.4	0.2	5
0.5	0.4	10
0.6	0.4	10
0.714286	0.285714	7
0.571429	0.142857	7
0.4	0.2	5
0.142857	0.857143	7
0.4	0.266667	15
0.461538	0.307692	13
0.555556	0.444444	9
0.782609	0.217391	23
0.666667	0.333333	3
0.5	0.333333	12
0.0769231	0.923077	13
0.233333	0.166667	30
0.333333	0.666667	9
0.166667	0.75	12
0.538462	0.461538	13
0.4	0.4	10
0.318182	0.636364	22
0	1	2
0.454545	0.545455	11
0.285714	0.571429	7
0.714286	0.285714	7
0.75	0.25	12
0.375	0.5	8
0.166667	0.666667	6
0.875	0.125	8
0.419355	0.580645	31
0.666667	0.296296	27
0.833333	0.166667	6
0.5	0.5	4
0.333333	0.111111	9
0.111111	0.666667	9
0.555556	0.333333	9
0.125	0.825	40
0.047619	0.857143	42
0.4	0.6	10
0	0	3
0.242424	0.242424	33
0.571429	0.428571	7
1	0	2
0.944444	0.0555556	18
0.666667	0.333333	6
0.333333	0.333333	6
0.2	0.2	5
0.357143	0.642857	14
0.5	0.5	4
0.5	0.4	10
0.277778	0.722222	36
0.538462	0.461538	13
0.714286	0.142857	7
0.428571	0.571429	7
0.375	0.625	8
0.666667	0.333333	6
0.714286	0.285714	7
0.333333	0.666667	15
0.545455	0.363636	11
0.5	0.5	6
0.6	0.333333	15
0.5	0.5	4
0.7	0.3	10
0.583333	0.333333	12
0.444444	0.555556	9
0.214286	0.714286	14
0.333333	0.666667	3
0.272727	0.727273	11
0.666667	0.333333	6
0.8	0.2	10
0.9	0.1	20
0.75	0.25	4
0.571429	0.285714	7
0.307692	0.230769	13
0.666667	0	3
0.454545	0.545455	11
0.6	0	10
0.459459	0.459459	37
0.571429	0.428571	7
0	0	7
0.6	0.4	5
0.538462	0.461538	13
0.45	0.5	20
0.75	0.25	4
0	0.0357143	56
0.333333	0.5	6
0.285714	0.571429	7
0.3	0.55	40
0.525	0.425	40
0.333333	0.666667	9
0.8	0.2	5
0.305556	0.666667	36
0.714286	0.285714	14
0.571429	0.428571	7
1	0	3
1	0	2
0.333333	0.666667	6
0.5	0.5	2
0.5	0.5	4
0.125	0.875	8
0.242424	0.636364	33
0	1	7
0	0.2	5
0.6	0.3	10
0.333333	0.666667	3
0.875	0.125	8
0.583333	0.416667	12
0.357143	0.5	14
0.2	0.733333	15
0	1	3
1	0	1
0.571429	0.428571	7
0.375	0.375	8
0.5	0.25	4
0.666667	0.333333	3
0.454545	0.454545	11
0	1	1
0.444444	0.555556	9
0	0.214286	14
0.857143	0.142857	7
0.5	0.5	6
0.2	0.8	5
0.619048	0.238095	21
0.578947	0.421053	19
0	1	7
0.363636	0.272727	11
0.666667	0.333333	6
0.285714	0.714286	7
0.428571	0.571429	7
0.5	0	4
0.642857	0.142857	14
0.5	0.5	4
0.1875	0.375	16
0.25	0.75	4
0	1	5
0.571429	0.428571	7
0	1	6
0.307692	0.307692	13
1	0	12
0.434783	0.521739	23
0.625	0.375	16
0.6	0.4	10
0.6	0.4	5
0.333333	0.583333	12
0.714286	0.142857	7
0.708333	0.25	24
0.2	0.8	5
0.181818	0.818182	11
0.375	0.625	8
0.333333	0.333333	3
0.785714	0.142857	14
0.142857	0.821429	28
0.166667	0.833333	6
0.5	0.5	8
0.181818	0.818182	11
0	0	13
1	0	3
0.25	0.625	8
0.185185	0.740741	27
0.7	0.2	10
0.333333	0.666667	9
0.555556	0.333333	9
0.8	0.2	5
0.666667	0.333333	6
0.5	0.5	2
0.555556	0.444444	9
0.4	0.2	10
0.615385	0.307692	13
0.333333	0.666667	9
0.75	0.25	4
0.727273	0.272727	11
0.75	0.25	8
0.166667	0.833333	6
0.583333	0.333333	12
0.357143	0.571429	14
0.5	0	6
1	0	5
0.25	0.25	8
0.142857	0.857143	7
0	0.166667	6
0.133333	0.866667	15
0.625	0.25	16
0.5	0.5	4
0.615385	0.384615	13
0.625	0.375	8
0.5	0.5	10
0.75	0.25	4
0.5	0.416667	12
0.375	0.375	8
0.375	0.625	24
0.111111	0.777778	9
0.25	0.75	4
0.777778	0.111111	9
0.357143	0.642857	14
0.833333	0.166667	6
0.4	0.6	5
0.214286	0.785714	14
0.5	0.5	8
0.133333	0.866667	15
0.235294	0.411765	17
0.428571	0.285714	7
0.5	0.25	4
0.625	0.375	8
0.875	0.125	8
0	0	10
0.75	0.25	4
0	1	6
0.714286	0.142857	7
0.714286	0.285714	7
0.481481	0.481481	27
0.125	0.625	8
0.454545	0.272727	11
0.583333	0.416667	12
0	0.111111	9
0.416667	0.0833333	12
0.4	0.6	5
0.277778	0.722222	18
0	0	2
0	0	7
1	0	4
0.7	0.3	10
0.230769	0.692308	13
0.5	0.5	4
0.833333	0.166667	6
0.285714	0.285714	7
0.636364	0.363636	11
0.375	0.625	8
0.666667	0	3
0.444444	0.555556	9
0.5	0.25	4
0.5	0.166667	6
0.466667	0.533333	15
0.125	0.875	8
0.222222	0.666667	9
0.347826	0.130435	23
0.625	0.375	8
0.666667	0.333333	3
0.555556	0.111111	9
0.285714	0.428571	7
0.904762	0.047619	21
0.8	0.2	5
0	0.111111	9
0.636364	0.363636	11
0.25	0.5	8
0.75	0.25	4
0.444444	0.444444	9
0.692308	0.230769	13
0.166667	0.666667	6
0.428571	0.142857	7
0.705882	0.294118	17
0.8	0.2	5
0.285714	0.571429	7
0.230769	0.769231	13
0.75	0	4
0.571429	0.285714	7
0.263158	0.684211	19
0.714286	0.285714	7
0.230769	0.769231	13
0	0	6
0.5625	0.4375	16
0.333333	0.0833333	12
0.6	0.4	15
0.5	0.5	14
0.0174419	0.732558	172
0.647059	0.352941	17
0.4	0.6	5
0.416667	0.583333	12
0.8	0.2	5
0.272727	0.727273	11
0.727273	0.272727	11
0	1	3
0.466667	0.466667	15
0.555556	0.444444	9
0.6	0.4	15
0.5	0.5	6
0.285714	0.571429	14
0	0	3
0.333333	0.111111	9
0.615385	0.384615	13
0.642857	0.214286	14
0	1	2
0.222222	0.222222	9
0.2	0.4	5
0.666667	0	6
0.2	0.8	5
0.2	0.8	5
0.545455	0.454545	11
0.272727	0.545455	11
0.666667	0.25	12
0	0.5	2
0.333333	0.666667	12
0.5	0.5	10
0.636364	0.363636	11
0.5625	0.4375	16
0.3	0.6	10
0.645161	0.290323	31
0	1	6
0.166667	0.611111	18
0.555556	0.333333	9
0.375	0.625	8
0.0588235	0.882353	17
0.4375	0.5625	16
0.777778	0.222222	9
0.857143	0.142857	7
0	0.333333	6
0.214286	0.571429	14
0.4	0.6	10
0.5	0.5	8
0.142857	0.857143	7
0.272727	0.727273	11
0.363636	0.636364	11
0.625	0.25	16
0.25	0.75	8
0.8	0.2	5
0.666667	0.333333	6
0.8	0.2	5
0	1	3
0.0952381	0.904762	42
0.411765	0.529412	17
0.466667	0.133333	15
0.142857	0.285714	7
0	0.666667	9
0.352941	0.647059	17
0.111111	0.777778	9
0.555556	0.444444	9
0.8	0.2	5
0.714286	0.285714	7
0.272727	0.363636	11
0.2	0.7	10
0.478873	0.464789	71
0	0.5	2
0.25	0.75	8
0.6	0.2	5
0.666667	0.333333	6
0.684211	0.315789	19
0.25	0.75	4
0.5	0.333333	12
0.6	0.4	5
0.583333	0.25	12
1	0	10
0.4	0.4	5
0.888889	0.111111	9
0.833333	0.166667	6
0.611111	0.333333	18
0.769231	0.230769	13
0	0.789474	19
0.166667	0.833333	6
0.7	0.3	10
0.25	0.75	16
0.307692	0.461538	13
1	0	9
0.5	0.5	12
0.736842	0.263158	19
0.636364	0.363636	11
0.4	0.6	5
0.5	0.333333	6
0.245283	0.754717	53
0.222222	0.777778	9
0.615385	0.307692	13
0.6	0.36	25
0.428571	0.5	14
0.642857	0.285714	14
0.0526316	0.947368	19
0.5	0.5	6
0.5	0.375	8
0.461538	0.461538	13
0.461538	0.461538	13
0.25	0.75	4
0.307692	0.615385	13
0.75	0.25	4
0.75	0.25	4
0.346154	0.653846	26
0.576923	0.423077	26
0.64	0.32	25
0.666667	0.333333	3
0.641667	0.00833333	480
1	0	1
0.583333	0.25	12
0.666667	0.333333	6
0.529412	0.470588	17
0.875	0.125	8
0	1	2
0.428571	0.571429	7
0.9	0	10
0.4	0.6	5
0.615385	0.384615	13
0.28125	0.71875	32
0.5	0.428571	14
0.62963	0.296296	27
0.285714	0.714286	14
0.25	0.75	8
0.5	0.166667	6
0.636364	0.363636	11
0.6	0.4	5
0.5	0.5	4
0	1	4
0	1	5
0	1	2
0	1	11
0.875	0.125	8
0.625	0.1875	16
0.2	0.6	5
0.444444	0.333333	9
0.416667	0.416667	12
0.0555556	0.944444	18
0.6	0.4	10
0.142857	0.857143	7
0.882353	0.117647	17
0.375	0.625	16
0.333333	0.2	15
0.6	0.4	5
0.75	0.25	4
0.1	0.6	10
0.6	0.4	5
0.5625	0.25	16
0.583333	0.416667	12
0.625	0.375	8
0.7	0.1	10
0.142857	0.285714	7
0.363636	0.636364	11
0.8	0.2	5
0.5	0.5	12
0.833333	0.166667	6
0.428571	0.571429	7
0.727273	0.272727	11
1	0	1
0.4	0.6	10
0.0526316	0.894737	19
0.484848	0.424242	33
0.666667	0.333333	3
0	0	7
0.428571	0.428571	7
0.434783	0.456522	46
0.6	0.4	5
0.380952	0.52381	21
0.346154	0.653846	26
0	0.5	4
0.333333	0.666667	12
0.2	0.7	10
0.588235	0.411765	17
0.347826	0.608696	23
0.333333	0.666667	6
0.346154	0.653846	26
0.8	0.2	5
0.375	0.625	8
0.6875	0.125	48
0.555556	0.388889	18
0.25	0	8
0.2	0.2	5
0	0	12
0.631579	0.368421	19
0.5	0.4375	16
0.625	0.125	8
0.125	0.125	8
0.428571	0.571429	14
0.142857	0.571429	7
0.571429	0.428571	7
0.666667	0.333333	6
0.75	0.25	8
0.166667	0.833333	6
0	0	13
0.571429	0.428571	7
0.75	0.25	4
0.6	0.4	10
0	1	7
0	1	3
0.25	0.75	4
0.272727	0.272727	11
0.470588	0.529412	17
0.4	0.2	10
0.470588	0.529412	17
0	1	8
0.444444	0.333333	9
0.444444	0.555556	9
0.521739	0.478261	23
0.315789	0.631579	19
0.5	0.5	6
0.485714	0.514286	35
0.2	0.2	10
1	0	5
0	0.75	4
0.333333	0.666667	3
0.75	0.25	8
0.3	0.7	10
0	0.1	10
1	0	5
0.666667	0.333333	15
0.538462	0.461538	13
0.705882	0.294118	17
0.333333	0.666667	6
0.315789	0.684211	19
0.5	0.333333	12
0.6	0.4	5
0.363636	0.272727	11
0.25	0.5	4
0.461538	0.538462	13
0	0	16
0.25	0.375	8
0.2	0.8	5
0.1875	0.8125	16
0.222222	0.777778	9
0.25	0.25	4
0	0.0833333	12
0.444444	0.555556	9
0.5	0.2	10
0.4375	0.5625	16
0.692308	0.307692	13
0.4	0.6	10
0.166667	0.833333	6
0	0.153846	13
0.142857	0.857143	7
0.545455	0.454545	11
0.636364	0.272727	11
0.466667	0.533333	15
0.8	0.2	5
0.214286	0.714286	14
0.8	0.2	5
0.433962	0.528302	53
0.391304	0.608696	23
0.222222	0	9
0.8	0.2	10
0.4	0.6	5
0.666667	0	9
0.333333	0.666667	3
0.6	0.4	5
0.333333	0.666667	3
0	0	10
0.454545	0.545455	11
0.385246	0.557377	122
0.4375	0.5	16
0.222222	0.777778	9
0.2	0.8	15
0.3	0.3	10
0.470588	0.529412	17
0.470588	0.470588	17
0.375	0.625	16
0.444444	0.555556	9
0	1	8
0.454545	0.0909091	11
0.166667	0.833333	6
0.625	0.25	8
0.666667	0.333333	21
0.142857	0.571429	7
0.666667	0.111111	9
0.75	0.25	4
0.538462	0.461538	13
0.222222	0.777778	9
0.375	0.625	8
0.2	0.4	5
0.307692	0.692308	13
0.0526316	0.947368	19
0.555556	0.444444	9
0.363636	0.363636	11
0.571429	0.428571	7
0.625	0.375	8
0.714286	0.142857	7
0.777778	0.222222	9
0.25	0.75	4
0.6	0.2	10
0.8	0	5
0.571429	0.428571	7
0.6	0.4	5
0.117647	0.823529	34
0	1	6
0.571429	0.428571	7
0.363636	0.636364	11
0.375	0.5	8
0.125	0.875	8
0.666667	0.333333	6
0.230769	0.769231	13
0.833333	0.166667	12
0.333333	0.666667	9
0.777778	0.222222	9
0.142857	0.857143	7
0.4	0.6	10
0.478261	0.391304	46
0.8	0.2	5
0.166667	0.833333	6
1	0	5
0.357143	0.571429	14
0.5625	0.375	16
0.34375	0.65625	32
0.636364	0.0909091	11
0.571429	0.428571	7
0.714286	0.142857	14
0.75	0.25	4
0.428571	0.571429	7
0.333333	0.333333	6
0.416667	0.583333	12
0.429752	0.561983	121
0.619048	0.380952	21
0.75	0.25	8
0.5	0.25	4
0.777778	0.222222	9
0.666667	0.222222	9
0.375	0.375	8
0.26087	0.695652	23
0.466667	0.533333	15
0.5	0.428571	14
0.2	0.8	5
0.6	0.4	5
0.6	0.4	5
0.272727	0.636364	11
0.454545	0.545455	11
0.666667	0.333333	6
0.121212	0.181818	66
0.461538	0.538462	13
0.555556	0.333333	9
0.75	0.0833333	12
0.705882	0.235294	17
0.0909091	0.818182	11
0.333333	0.666667	6
0.333333	0.666667	3
0.357143	0.642857	14
0.222222	0.777778	9
0.666667	0.333333	6
0.5	0.5	2
0.371429	0.6	35
1	0	3
0.25	0.75	4
0.529412	0.470588	17
0.2	0.6	5
0.666667	0.333333	15
0.375	0.125	8
0.2	0.8	5
0.2	0.8	5
0.428571	0.52381	21
0.357143	0.642857	14
0.357143	0.607143	28
0.384615	0.615385	13
0.5	0.5	6
0.111111	0.888889	9
0.6	0.4	5
0.833333	0.166667	6
0.333333	0.666667	6
0.25	0.75	12
0.538462	0.307692	13
1	0	6
0.8	0.2	5
0.125	0.625	8
0.166667	0.833333	6
0.166667	0.833333	6
0.666667	0.333333	9
0.166667	0.833333	6
0.583333	0.416667	12
0.4	0.5	10
0.666667	0.333333	6
0.5	0.5	4
0.833333	0.166667	6
0.0833333	0	12
0.16	0.8	25
0.5	0.277778	18
0.242857	0.742857	70
0.4	0.6	5
0.3125	0.6875	16
0.25	0.75	8
0.1	0.9	10
0.4	0.5	10
0.125	0.375	8
0.5	0.25	4
0.416667	0.5	36
0	0.888889	9
0.684211	0.315789	19
0.107143	0.714286	28
0.909091	0.0909091	11
0.222222	0.666667	9
0.333333	0.666667	12
0.5	0.375	16
0.307692	0.461538	13
0.318182	0.681818	22
0.538462	0.461538	13
0.571429	0.428571	7
1	0	4
0.4	0.6	10
0.666667	0.333333	6
0.28	0.6	25
0.416667	0.583333	12
0.5	0.333333	12
0.4	0.3	10
1	0	4
0.8	0.2	10
0	0.0212766	47
0	0	13
0.518519	0.481481	81
0.692308	0.307692	13
0.2	0.733333	15
0.40625	0.59375	32
0.545455	0.454545	11
0.75	0.25	12
0.1	0.8	10
0.444444	0.555556	9
0.857143	0.142857	7
0.653061	0.326531	98
0.294118	0.294118	17
0.25	0.75	4
0.1	0.9	10
0.388889	0.222222	18
0.6	0.0666667	15
0.666667	0.333333	12
0.142857	0.142857	7
0.428571	0.142857	7
0.428571	0.428571	7
0	1	7
0.2	0.8	5
0.111111	0.777778	9
0.9	0.1	10
0.571429	0.357143	14
0.25	0.75	12
0.2	0.8	5
0.833333	0.166667	6
0.857143	0.142857	7
0.142857	0.857143	7
0.888889	0.111111	9
0.125	0.625	8
0.4	0.1	10
0.25	0.75	8
0.846154	0.153846	13
0.5	0.5	6
0.142857	0.857143	7
0.416667	0.583333	24
0.75	0.25	4
0.571429	0.142857	7
0.2	0.8	5
0.2	0.8	5
0.714286	0.285714	7
0.555556	0.111111	9
0.4375	0.1875	16
0.75	0.25	4
0.571429	0.285714	7
0.181818	0.727273	11
0.625	0.375	8
0.428571	0.571429	7
0.857143	0.142857	7
0.789474	0.210526	19
0	0.692308	13
0.7	0.3	10
0.727273	0.272727	11
0.525	0.475	40
0.0909091	0.909091	11
0.333333	0.666667	30
0.692308	0.230769	13
0.4	0.6	10
0.772727	0.227273	22
0.666667	0.333333	15
0.75	0.25	20
0.0588235	0.529412	17
0.166667	0.5	12
1	0	6
0	1	3
0.4	0.6	5
0.0666667	0.933333	15
0	0.75	4
0.473684	0.5	38
0.5	0.464286	28
0.631579	0.368421	19
0.727273	0.272727	11
0.25	0.25	4
0.2	0.8	5
0.6	0.4	5
0.833333	0	6
0.8	0.2	5
0.363636	0.454545	11
0.375	0.25	8
0.375	0.28125	64
0.678571	0.321429	28
0.8	0.2	5
0.166667	0.666667	6
0.909091	0	11
0.142857	0.857143	7
0.333333	0.666667	12
0.360335	0.603352	358
0.263158	0.421053	19
0.333333	0.666667	9
0.285714	0.428571	7
0	1	8
0.333333	0.666667	6
0.333333	0.666667	6
0.142857	0.857143	7
0.454545	0.363636	11
0.166667	0.75	12
0.25	0.75	8
0.6	0.4	5
0.8	0.2	5
0.421053	0.526316	19
0.666667	0.333333	3
0	0.5	2
0	1	5
0.666667	0.333333	3
0.857143	0.142857	7
1	0	5
0.666667	0.333333	9
0.333333	0.666667	12
0.6	0.4	5
0.3	0.6	10
0.727273	0.272727	11
0.666667	0.333333	6
0.428571	0.428571	7
0.357143	0.5	14
0.6	0.355556	45
0	1	2
0.833333	0.166667	6
0.4	0.2	15
0.6	0.4	5
0.285714	0.714286	7
0.428571	0.571429	7
0.6	0.4	5
1	0	7
0.4	0.4	5
0.272727	0.727273	11
0.472222	0.472222	36
0.375	0.625	8
0.4375	0.4375	16
0.727273	0.272727	11
0.222222	0.666667	9
0.56	0.44	25
0.619048	0.380952	21
0.230769	0.615385	13
0.333333	0.666667	3
0.8	0.2	5
0.272727	0.727273	11
0	1	5
0.375	0.625	8
0.6	0.4	10
0.625	0.375	16
0	0.272727	11
0.181818	0.818182	11
0.3125	0.6875	16
0.454545	0.545455	11
0.25	0.75	12
0.428571	0.428571	7
0	1	2
0.25	0.75	8
0.25	0.75	12
0.3125	0.4375	16
0.142857	0.428571	7
0.333333	0.666667	9
0.428571	0.285714	7
0.166667	0.25	12
0	0	9
0.0666667	0.266667	15
0.333333	0.666667	15
0.5	0.4375	16
1	0	3
0.75	0.25	4
0.25	0.75	8
0.285714	0.214286	14
0.5	0.5	8
0.333333	0.666667	6
0.125	0.875	8
0.666667	0.333333	6
0.4	0.4	5
0.666667	0.166667	6
0.222222	0.666667	9
0.75	0.25	8
0.4	0.2	5
0.666667	0.222222	9
0.833333	0.166667	6
0.666667	0.333333	6
0.181818	0.363636	11
0.2	0.771429	35
0.25	0.1875	16
0.375	0.5	8
0.75	0.25	12
0.333333	0.666667	3
0.333333	0.666667	12
0.375	0.625	8
0.4	0.466667	15
0.5	0.5	6
0	0.75	12
0.8	0.2	5
0.636364	0.363636	11
0.5	0.5	4
0.545455	0.454545	11
0.464286	0.5	28
0.4	0.5	10
0.32	0.6	25
0.318182	0.636364	22
0.235294	0.441176	34
0	0.9	10
1	0	3
0.857143	0.142857	7
0.444444	0.444444	9
0.789474	0.210526	19
0.428571	0.52381	21
0.25	0.75	8
0.8	0.2	10
0.333333	0.666667	3
0.357143	0.5	14
0.666667	0.333333	6
0.545455	0.454545	11
0.642857	0.357143	14
0.5	0.5	6
0.5	0.5	6
0.285714	0.607143	28
0.5	0.5	12
0.413793	0.517241	29
0.444444	0.555556	18
0.571429	0.428571	7
0	1	2
0.6	0.266667	15
1	0	3
0.4	0.6	10
0.333333	0.583333	12
0	1	4
0.166667	0.833333	6
0.222222	0.333333	9
0.125	0.875	8
0.857143	0.142857	7
1	0	5
0.473684	0.421053	19
0.625	0.375	16
0.270833	0.0833333	48
1	0	2
1	0	10
0.2	0.4	5
0.4	0	5
0.7	0.2	10
0.0481928	0.26506	83
0.5	0.416667	12
0.2	0.8	5
0.142857	0.857143	7
0.428571	0	7
0.571429	0.142857	7
0.384615	0.538462	13
0.4875	0.475	80
0.818182	0.181818	11
0.25	0.75	8
0.5	0.5	4
0.333333	0.666667	6
0.285714	0.714286	7
0.25	0.625	8
1	0	3
0	0	9
0.25	0.5	4
0.375	0.375	8
0.105263	0.842105	19
0.181818	0.818182	11
0.4	0.5	10
0.25	0.75	4
0.666667	0.333333	9
0.266667	0.733333	15
0.75	0.1875	16
0.678571	0.285714	28
0.32	0.56	25
0.333333	0.583333	12
0.166667	0.666667	6
0.5	0.5	8
0.272727	0.636364	11
0.717391	0.282609	46
0.428571	0.285714	7
0.4	0.2	15
0.5625	0.3125	16
0.454545	0.545455	11
0.666667	0.333333	3
0.571429	0.428571	7
0.454545	0.363636	11
0.421053	0.210526	19
0.75	0.25	4
0.166667	0.833333	6
0.785714	0.214286	14
0	1	3
0.0769231	0.846154	13
0.310345	0.206897	29
0.5	0.5	20
0.5	0.5	2
0.3	0.4	10
0.666667	0.333333	9
0.384615	0.615385	13
0.6	0.4	5
0.5	0.5	14
0.107143	0.892857	56
0.142857	0.785714	14
0.173913	0.826087	23
0.571429	0.428571	21
0.5	0.5	10
0.55	0.45	20
0.222222	0.777778	9
0.416667	0.583333	24
0.2	0.6	5
0.8	0.15	20
0.428571	0.571429	7
0.571429	0.428571	14
0.25	0.75	16
0.416667	0.583333	12
0.625	0.375	8
0.625	0.25	8
0	0	23
0.25	0.416667	12
0.7	0.3	10
0.25	0.5	8
0.16	0.76	25
0.263158	0.736842	19
0	0.0625	16
0.222222	0.777778	9
0.833333	0.166667	6
0.5	0.333333	12
0	1	1
0.7	0.3	20
0.888889	0.111111	9
0	1	1
0.444444	0.333333	9
0.875	0.125	8
0.6	0.4	5
0	0	23
0.733333	0.266667	15
0.375	0.25	8
0.3	0.6	10
0.666667	0.166667	6
0.4	0.6	5
0.25	0.75	4
0.857143	0.142857	7
0.2	0.8	5
0.333333	0.666667	3
0.272727	0.727273	11
0.444444	0.333333	9
0.4	0.5	10
0.387097	0.580645	31
0.769231	0.230769	13
0.571429	0.285714	7
0.333333	0.666667	9
0	1	1
0.7	0.3	10
0.5	0.0833333	12
0.5	0.25	8
0	0	9
0.653846	0.230769	52
0.153846	0.307692	13
0.5	0.5	6
0.769231	0.153846	13
0.333333	0.222222	9
0.772727	0.227273	22
0.941176	0.0588235	17
0.333333	0.666667	3
0.454545	0.545455	11
0.285714	0.714286	7
0.583333	0.0833333	12
0.7	0.3	10
0.5	0.5	2
0.422222	0.555556	45
0	0.5	2
0.25	0.375	8
0	0.5	6
0.5	0.5	6
0.612903	0.387097	31
0.571429	0.428571	7
0.222222	0.777778	9
0.2	0.6	5
0.5	0.5	6
0.428571	0.285714	7
0	1	7
0.666667	0.333333	6
0.111111	0.888889	9
0.285714	0.714286	7
0.1	0.8	10
0.666667	0	6
0.4	0.6	15
0.555556	0.444444	9
0.166667	0	6
0.75	0.25	4
0.375	0.625	8
0.375	0.625	8
0.3	0.7	10
0.181818	0.818182	11
0.543478	0.456522	46
0.25	0.625	8
0.454545	0.545455	11
0.533333	0.4	15
0.2	0.7	10
0.8125	0.1875	16
0.133333	0.866667	15
0	1	8
0.333333	0.5	6
0.636364	0.363636	11
0.2	0.8	5
0.857143	0.142857	7
0	0.111111	9
0	0	22
0.333333	0.5	6
0.166667	0.833333	6
0.375	0.5	8
0.166667	0.833333	6
0.5	0.5	2
0.166667	0.833333	6
0.375	0.5	48
0.4	0.6	5
0	1	5
0.4	0	5
0.666667	0.333333	6
0.631579	0.315789	19
0.444444	0.555556	9
0.714286	0.285714	7
0.6	0.4	5
0.588235	0.411765	68
0.166667	0.833333	6
0.4	0.6	5
0.4	0.6	10
0	1	3
0	0	10
0.75	0.25	8
0.428571	0.571429	14
0.4	0.3	10
0.375	0.625	8
0.25	0.25	8
0.444444	0.555556	9
0.8	0	5
0.555556	0.444444	9
1	0	3
0.666667	0.222222	9
0	1	2
0.363636	0.272727	22
0.388889	0.611111	18
1	0	3
0.75	0.25	8
0.4	0.4	5
0	1	5
0.375	0.5	16
0.666667	0.111111	9
0.3	0.7	10
0.375	0.625	16
0.193548	0.677419	31
0.666667	0.333333	6
1	0	7
0.769231	0.153846	13
0.333333	0.666667	3
0.538462	0.461538	13
0.625	0.375	8
0.416667	0.5	12
0.6	0.35	20
0.25	0.75	4
0.333333	0.666667	6
0	0.0923077	65
0.642857	0.357143	14
0.56	0.4	25
0.75	0.25	16
0.5	0.46875	32
0.6	0.4	10
0.2	0.2	5
0.333333	0.666667	6
0.428571	0.5	14
0.4	0.5	10
1	0	5
0.428571	0.571429	7
0.4	0.6	5
0.222222	0.666667	9
0.666667	0.333333	6
0.166667	0.75	12
0.15	0.75	20
0.166667	0.190476	84
0.375	0.625	8
0.5	0.5	12
0.888889	0.111111	9
0.444444	0.555556	9
0.666667	0.333333	6
0.3	0.3	10
0.666667	0	6
0.333333	0.6	15
0.764706	0.235294	17
0.6	0.3	10
0.333333	0.571429	21
0.8	0.2	5
0.111111	0.888889	9
0.888889	0.111111	9
0.5	0.5	10
0.375	0.625	16
0.0769231	0.923077	13
0.714286	0.285714	7
0.47619	0.52381	21
0.4	0.55	20
0.666667	0.333333	3
0.5	0	14
0.1	0.2	20
0.28125	0.6875	32
0.125	0.75	8
0	0.0833333	12
0.25	0.75	8
1	0	4
0.583333	0.333333	12
0.444444	0.555556	9
0.409091	0.5	22
0.75	0.25	4
0.5	0.5	10
0.5	0.475	40
0.818182	0.181818	11
0.666667	0.166667	6
0.615385	0.307692	13
0.571429	0	7
0.428571	0.571429	7
0.28	0.6	25
0.857143	0.142857	14
0.519868	0.384106	302
0.75	0.125	8
0.4	0.1	10
0.25	0.75	4
0.333333	0.333333	9
0	0.8	10
0.166667	0.833333	6
0	0.666667	12
0.538462	0.461538	13
0.2	0.8	5
0.47619	0.428571	21
0.666667	0.333333	6
0.2	0.8	5
0.375	0.125	8
0.4	0.4	5
0.25	0.75	8
0.526316	0.368421	38
0.5	0.5	2
0.625	0.25	8
0.75	0.25	4
0.717391	0.26087	46
1	0	4
0.454545	0.454545	11
0.526316	0.473684	19
0.833333	0.166667	6
0.214286	0.285714	14
0.277778	0.722222	18
0.5	0.5	6
0.333333	0.666667	9
0	0	28
0	0	7
0	0	14
0.571429	0.428571	14
0.727273	0.272727	11
0	0	18
0.166667	0.833333	6
0.615385	0.307692	13
0.692308	0	26
0.454545	0.5	22
0.333333	0.666667	6
0.5	0.375	8
0.7	0.3	10
0.411765	0.529412	17
0.48	0.48	25
0	0.15	20
0	0.75	4
0.117647	0.823529	17
0	0	8
0	0.8	5
0.5	0.5	4
0.375	0.625	8
1	0	5
0.333333	0.666667	15
0.5	0.5	4
0.0625	0.875	16
0.5	0.428571	14
0.538462	0.461538	13
0.25	0.75	4
0.538462	0.307692	13
0.285714	0.285714	7
0.75	0	4
0	1	2
0.571429	0	7
0.8	0.2	5
0.833333	0.166667	6
0.333333	0.666667	9
0.8	0.2	5
0	0	17
0.6	0.4	5
0.75	0	4
0.5	0.5	6
0.333333	0.666667	3
0.333333	0.666667	12
0.189655	0.793103	58
0.6	0.4	5
0.222222	0.777778	9
0.222222	0.666667	9
0.25	0.75	12
0.357143	0.5	14
0	0.5	2
0.4	0.1	10
0.5	0.5	16
0	0.625	8
0.264151	0.641509	53
0.545455	0.272727	11
0	1	5
0	1	6
0.777778	0.222222	9
0.545455	0.454545	55
0.459459	0.486486	37
0.285714	0.714286	14
0.5	0.5	6
0.48	0.48	25
0.307692	0.576923	26
0.615385	0.307692	13
0.375	0.625	8
0.478261	0.521739	23
0.714286	0.285714	14
0.5	0.5	4
0.428571	0.285714	7
0.625	0.375	8
0.714286	0.285714	7
0.250825	0.679868	303
0.6	0.4	5
0.5	0.5	6
0.4	0.6	5
0.0909091	0.363636	11
0.454545	0.454545	11
0.25	0.625	8
0.625	0.375	8
0	0	16
0.2	0.8	5
0.833333	0.166667	12
0.545455	0.272727	11
0.833333	0.166667	6
0.272727	0.727273	11
0.375	0.625	8
0.352941	0.647059	34
0.457143	0.485714	35
0	0.5	2
0.4	0.4	5
0.384615	0.615385	13
0.583333	0	12
0.333333	0.333333	9
0.111111	0.888889	9
0.413043	0.521739	46
0.6875	0.3125	16
0.857143	0	7
0.166667	0.833333	6
0.821429	0.178571	28
0.285714	0.285714	7
0.4	0.6	5
0.666667	0.333333	9
0.4	0.6	5
0	1	2
0.341463	0.658537	41
0.5	0.5	6
0.583333	0.25	12
0	0	14
0.542857	0.4	35
0.75	0.25	8
0.222222	0.111111	9
0.409091	0.590909	22
0.6	0.3	10
0.6	0.35	20
0.625	0.375	16
0.391304	0.608696	23
0.34375	0.65625	32
0.375	0.625	8
0.8	0	5
0.75	0.25	4
0.333333	0.5	6
0.526316	0.368421	19
0.8	0.2	5
0.8125	0.1875	16
0.235294	0.764706	17
0	0.157895	19
0.3	0.7	10
0.2	0.8	5
0.0769231	0.923077	13
0	1	1
0.333333	0.666667	6
0.615385	0.0769231	13
0.5	0.5	6
0.6875	0.3125	48
0.8	0.2	5
0.285714	0.571429	7
0	0.125	8
0.75	0.25	16
0.5	0.5	2
0	0.5	2
0	0.333333	6
0	0.666667	3
0.25	0.125	8
0.5	0.166667	6
0.428571	0.571429	7
1	0	10
0.6	0.4	15
0.485714	0.514286	35
0.111111	0.555556	9
1	0	8
1	0	6
0.56	0.36	25
0.444444	0.111111	9
0.2	0.8	5
0.727273	0.272727	11
0.55	0.425	40
0.285714	0.571429	7
0.181818	0.0909091	11
0.666667	0.333333	12
0.1	0.9	10
0.3	0.6	10
0.310345	0.689655	29
0.166667	0.833333	6
0.363636	0.636364	11
0.7	0.3	10
0.785714	0.214286	14
0.5	0.25	12
0	0.75	44
0.4	0.5	10
0.333333	0.666667	9
0.375	0.5	8
0.5	0.4375	16
0.266667	0.733333	15
0.470588	0.529412	17
0.625	0.0625	16
0.625	0.375	8
0	0.2	5
0.2	0.8	10
0.333333	0.555556	9
0.9	0.1	10
0.916667	0.0833333	12
0.857143	0.142857	7
0	0.428571	7
0.5	0.5	8
0.666667	0.333333	3
0.666667	0.333333	3
0.375	0.5	8
0.0769231	0.923077	13
0.125	0.5	8
0.3	0.7	10
1	0	3
0.166667	0.75	24
0	1	7
0.571429	0.428571	14
0.7	0.3	10
0.414634	0.585366	41
0.857143	0.142857	7
0.2	0.6	5
0.705882	0.294118	17
0.0645161	0.935484	31
0.75	0.25	4
0.5	0.5	6
0.5	0.5	6
0.714286	0.142857	7
0.416667	0.583333	12
0	0	4
0.454545	0.454545	11
0.5	0.5	12
0.25	0.625	8
0	0	10
0.666667	0.166667	6
0	0	6
0.4	0.6	10
0.2	0.8	5
0.75	0.25	4
0.538462	0.461538	13
0.444444	0.444444	9
0.833333	0.0833333	12
0.5625	0.4375	16
0.75	0.25	4
0.692308	0.153846	13
0.833333	0.166667	6
0.25	0.75	4
0.363636	0.636364	11
0.5	0.333333	6
0.5	0.5	10
0.125	0.625	8
0.294118	0.705882	17
0.375	0.625	8
0.166667	0.833333	6
0.272727	0.727273	11
0.40625	0.59375	32
0.5	0.5	6
0.333333	0.666667	12
0.142857	0.857143	7
0.166667	0.722222	18
0	0	6
0.5	0.333333	6
0.25	0.75	4
0.6	0.4	5
0	0.909091	11
0.428571	0.428571	7
0.625	0.125	8
0.6	0.4	5
0.666667	0.333333	9
0.666667	0.333333	6
0	0	4
0.4	0.266667	15
0.25	0.666667	12
0.333333	0.666667	9
0.4375	0.5	16
0.7	0.3	10
0.333333	0.607843	51
0.375	0.625	8
0.8	0.2	5
0.8	0.15	20
0.6	0.4	5
1	0	4
0.714286	0	7
1	0	10
0.2	0.8	5
0.8	0	5
0.407407	0.518519	27
0.2	0.466667	15
0.7	0.3	10
0.75	0.25	8
0.6	0	5
0.333333	0.533333	15
0.5	0.125	8
0.642857	0.357143	14
0.3	0.7	10
0.571429	0.285714	7
0.535714	0.428571	28
0.111111	0.888889	9
0.571429	0.428571	7
0.333333	0.666667	6
0.666667	0.333333	3
0.666667	0.238095	21
0.25	0.25	4
0.526316	0.473684	19
0.142857	0.857143	7
0.666667	0.166667	6
0.473684	0.526316	19
0.666667	0.333333	6
0.125	0.75	8
0.333333	0.666667	15
1	0	4
0.6	0.4	5
0.375	0.625	8
0	1	5
0.4	0.3	10
0.222222	0.666667	9
0.666667	0.333333	6
0.75	0	4
0.25	0.5	4
0.818182	0.181818	11
0.7	0.1	10
1	0	7
0.666667	0.333333	3
0.8	0.2	5
0	0.166667	6
0.382353	0.558824	34
0.5	0.5	8
0.428571	0.571429	7
0.642857	0.357143	14
0.666667	0.333333	3
0.5	0.5	12
0.571429	0.428571	7
0.5	0.5	10
0.422222	0.466667	45
0.333333	0.222222	9
1	0	5
0.666667	0.222222	9
0.583333	0.416667	12
0.5	0.5	6
0.368421	0.526316	19
0.75	0.25	8
0.545455	0.363636	11
0.166667	0.333333	6
0.6	0.4	5
0.454545	0.454545	11
0.2	0.2	15
0	1	1
0.285714	0.571429	7
0.444444	0.555556	9
0.285714	0.714286	7
0.333333	0.111111	9
0.555556	0.444444	9
0.357143	0.285714	14
0.571429	0.428571	7
0.666667	0.333333	6
0	1	3
0.333333	0.5	6
0.714286	0.285714	7
0.6	0.4	5
0.8	0.2	5
0.5	0.333333	6
0.4	0.6	5
0.272727	0.272727	11
0.28125	0.71875	32
0.833333	0.166667	12
0.8	0.2	15
0.2	0.8	5
0.2	0.4	5
0.5	0.5	12
0.75	0.25	4
0.285714	0.714286	7
0.428571	0.571429	7
0.6	0.2	5
0.833333	0.166667	6
0.571429	0.285714	7
0.375	0.625	8
0.466667	0.266667	15
0.428571	0.571429	7
0.333333	0.666667	9
0.833333	0.166667	18
0.25	0.75	8
0.444444	0.222222	9
0.166667	0.333333	6
0.285714	0.428571	7
0.8	0.2	5
0.833333	0.166667	6
0.222222	0.777778	9
0.508197	0.47541	61
0.7	0.3	10
0.567568	0.405405	37
0.5	0.5	2
0.916667	0	12
0.6	0.4	10
0.166667	0.75	12
0.3	0.7	10
0.681818	0.318182	22
0.666667	0.166667	6
0.5	0.5	2
0.444444	0.555556	9
0.272727	0.272727	11
0.461538	0.538462	13
0.555556	0.333333	9
0.333333	0.444444	9
0.857143	0.142857	7
0.571429	0.428571	7
0.294118	0.235294	17
0.529412	0.470588	17
0.0909091	0.909091	11
0.1	0.7	10
0	0	8
0.5	0.5	6
0.166667	0.833333	6
0.142857	0.857143	14
0.4	0.2	5
0.125	0.5	8
0.615385	0.307692	13
0.428571	0.492063	63
0.6	0.3	10
0.238095	0.761905	21
0.5	0.5	6
0	0.0454545	44
0.25	0.5	4
0.666667	0.333333	6
0.75	0.25	72
0.857143	0.142857	7
0.666667	0.333333	6
0	0.666667	3
0.6	0.4	10
0.25	0.75	4
0.388889	0.611111	18
0.5	0.5	8
0.5	0.5	6
0.555556	0.333333	9
0.75	0.25	4
0.2	0.6	5
0.192308	0.711538	52
0.363636	0.0909091	11
0.555556	0.444444	9
0.333333	0.666667	15
0.323077	0.584615	65
0	0	4
0.666667	0.333333	6
0.533333	0.466667	15
0.222222	0.111111	9
0.481481	0.518519	27
0.4	0.6	5
0.666667	0.333333	3
0.6	0.2	10
0.142857	0.714286	7
0.333333	0.666667	9
0.368421	0.526316	19
0.4375	0.0625	16
0.153846	0.807692	26
0.0555556	0.888889	18
0.75	0.25	16
0.833333	0.166667	6
0.461538	0	13
0.428571	0.285714	7
0.454545	0.454545	11
0.166667	0.833333	6
0.0425532	0.0957447	94
0.6	0.4	5
0.142857	0.714286	7
0.5	0.5	4
0.666667	0.333333	6
0.625	0.375	8
0.444444	0.555556	9
0.428571	0.571429	7
0	0.875	8
0.333333	0.666667	6
0.047619	0.857143	21
0.25	0.5	4
0.75	0.25	4
0.6	0.4	10
0	1	4
0.272727	0.727273	11
0.222222	0.722222	18
0.435897	0.512821	39
0.375	0.375	8
0.714286	0.285714	7
0.333333	0.416667	12
0.416667	0.583333	12
0.2	0.6	5
0.444444	0.444444	9
0.545455	0.454545	11
0.625	0	8
0.583333	0.416667	12
1	0	2
0.636364	0.272727	11
0.875	0.125	8
0.289855	0.710145	69
0.166667	0.333333	6
0.555556	0.111111	9
0.3	0.5	10
0.25	0.75	12
0.5	0.333333	6
1	0	2
0	0	17
0.5	0.5	2
0.238095	0.761905	21
0.36	0.56	25
0.4375	0.5	16
0.566667	0.4	30
0.777778	0.222222	9
0.25	0.625	8
0.521739	0.478261	23
1	0	6
0.5	0.5	4
0.5	0.5	6
0.4	0.6	5
0.5	0.5	4
0	0	11
0.45	0.55	20
0.357143	0.571429	14
0	1	4
0.181818	0.818182	11
1	0	4
0.333333	0.333333	6
0.555556	0.407407	27
0.571429	0.428571	14
0.346154	0.653846	26
0.590909	0.409091	22
0.666667	0.333333	6
0.25	0.75	4
0.454545	0.454545	11
0.833333	0.166667	6
0.363636	0.363636	11
0.35	0.45	20
0.769231	0.230769	13
0.333333	0.666667	9
0.565217	0.391304	23
0.769231	0	13
0.2	0.8	10
0.666667	0.333333	9
0.823529	0.176471	17
0.625	0.375	8
0.555556	0.444444	9
0.75	0.25	36
0.5	0.5	6
0.5	0.5	8
0.375	0.125	8
0	0.4	5
0.5	0.333333	6
0.416667	0.583333	12
0.5	0.4375	16
0.384615	0.576923	26
0.666667	0.333333	9
0.6	0.4	5
1	0	4
0.25	0.75	4
1	0	6
0	0	12
0.708333	0.166667	24
0.6	0	5
0.285714	0.571429	7
0.375	0.625	16
0	1	5
0.285714	0.714286	7
0.4	0.5	10
0.333333	0.666667	6
0.25	0.75	8
1	0	3
0.512195	0.463415	41
0.777778	0.155556	45
0.333333	0.6	15
0.333333	0.666667	6
0.533333	0.266667	15
0.545455	0.363636	11
0.473684	0.473684	19
0.310345	0.689655	29
0.2	0.8	5
0.4	0.6	10
0.75	0.166667	12
0.8	0.2	10
0.3	0.2	10
0.545455	0.272727	11
0.777778	0.222222	18
0.285714	0.428571	7
0.272727	0.363636	11
0.552632	0.421053	38
0.666667	0.166667	6
0.285714	0.285714	7
0.5	0.333333	6
0.846154	0.153846	13
0.72	0.24	25
0.111111	0.666667	9
0.8	0.2	10
0	0	17
0.619048	0.333333	21
0.909091	0.0909091	11
0.291667	0.708333	24
0.25	0.75	20
0.333333	0.666667	15
0.7	0.3	10
0.571429	0.285714	7
0.333333	0.666667	6
1	0	5
0.333333	0.666667	9
0.4	0.6	5
0.454545	0.0909091	11
0.785714	0.214286	14
0.571429	0.285714	7
0.428571	0.428571	7
0.666667	0.333333	3
0	0	7
0.714286	0.142857	7
0.7	0.3	10
0.555556	0.444444	9
0.428571	0.428571	7
0.625	0.34375	32
0.25	0.75	12
0.1	0.9	10
0.571429	0.428571	14
0.5	0.5	2
0.5	0.375	8
0.625	0.375	8
0.363636	0.636364	11
0.25	0.583333	12
0.75	0.25	12
0.5	0.166667	6
0	1	2
0.3	0.7	10
0.666667	0.333333	6
0.666667	0.333333	12
0.625	0.25	8
0.375	0.625	16
0.142857	0.857143	35
0.666667	0.222222	9
0.125	0.875	8
0.2	0.8	5
0.333333	0.666667	6
0.5	0	4
0.3	0.7	10
0.428571	0.571429	7
0.705882	0.294118	17
0.2	0.8	5
0.333333	0.666667	3
0.666667	0.25	12
0	0.666667	6
0.0833333	0.0833333	120
0.5	0.5	4
0	0.5	12
0.333333	0.666667	9
0.25	0.375	8
0.770833	0.229167	48
0.666667	0.333333	6
0.25	0.75	8
0.8	0.2	5
0.666667	0.333333	3
0.375	0.625	8
0.454545	0.545455	11
0.666667	0.333333	6
0.555556	0.444444	9
0.909091	0.0909091	11
0.266667	0.733333	15
0.217391	0.782609	23
0.2	0.8	5
0.5	0.5	4
0.571429	0.428571	7
0.142857	0.857143	7
0.571429	0.285714	7
0.684211	0.157895	19
0.25	0.25	4
0.666667	0.333333	9
0	0.2	5
0	0.75	8
0.857143	0.142857	7
0.25	0.6	20
0.540541	0.459459	37
0.5	0	4
0.625	0.375	8
0.454545	0.545455	11
0.363636	0.272727	11
0.125	0.75	8
0.333333	0.666667	6
0.4	0.6	5
0.666667	0.333333	6
0.5	0.5	4
0.5	0.125	8
0.923077	0.0769231	13
0.727273	0.272727	22
0.75	0.25	4
0.333333	0.666667	3
0.636364	0.363636	22
0.666667	0.333333	6
0.333333	0.666667	3
0	0.75	12
0.833333	0	12
0.75	0.25	12
0.333333	0.4	15
0.215686	0.27451	51
0.75	0.125	8
0.333333	0.111111	9
0.619048	0.380952	21
0.2	0.8	10
0.9	0	10
0.529412	0.470588	17
0.285714	0.571429	7
0.634146	0.304878	82
0.722222	0.277778	18
0.5	0.333333	6
0.454545	0.363636	11
0.8	0.2	5
0.444444	0.555556	9
0	1	7
0.375	0.625	8
0.666667	0.277778	18
0.25	0.5	8
1	0	3
0.465909	0.522727	88
0.5	0.125	8
0	1	3
0.7	0.3	20
0.714286	0.285714	7
0	0	4
0.5	0.5	6
0.285714	0.714286	7
0	1	3
0.0909091	0.454545	11
0	0	7
0.375	0.5	8
0.4	0.533333	60
0.5625	0.34375	32
0.272727	0.454545	11
0.857143	0.142857	7
0.444444	0.555556	9
0.5	0.5	10
0.785714	0.214286	14
0.5	0.3	20
0.714286	0.214286	14
0.615385	0.384615	13
0.285714	0.571429	7
0.6	0	5
0.8	0.2	5
0.785714	0.142857	14
0.333333	0.666667	6
0.46	0.52	50
0.666667	0	6
0.5	0.5	4
0.357143	0.642857	14
0.4	0.5	10
0.8	0.2	10
0.444444	0	9
1	0	4
0.655462	0.310924	119
0.166667	0.666667	6
0.428571	0.571429	7
0.333333	0.666667	3
0.666667	0.333333	15
0.833333	0.166667	6
0.153846	0.846154	13
0.4	0	5
0.4	0.575	40
0.75	0.25	16
0.807692	0.115385	26
0.5	0.166667	6
0.5	0.5	6
0.727273	0.272727	11
0.8	0.1	10
0.25	0.666667	12
0.4375	0.5625	16
0.111111	0.555556	9
0.625	0.375	8
0.888889	0.111111	9
1	0	1
0.388889	0.481481	54
0.5	0.5	10
0.75	0.25	12
0.863636	0.136364	44
0	1	1
0.555556	0.333333	9
0.458333	0.5	24
0.545455	0.454545	11
0.75	0.25	4
0.666667	0.333333	3
0.333333	0.666667	6
0.26087	0.73913	46
0.0777778	0.444444	90
0.428571	0.5	14
0.25	0.75	4
0	0	10
0.625	0.375	8
0.571429	0.428571	7
0.285714	0.285714	7
0.777778	0.222222	9
0.571429	0.428571	7
0.25	0.75	8
0.222222	0.296296	27
0.111111	0.888889	9
0.454545	0.545455	11
0.428571	0.571429	7
0.25	0.75	4
0.230769	0.538462	13
0.733333	0.266667	15
0	1	5
0.857143	0.142857	7
0.625	0.375	8
0.277778	0.722222	18
0	1	4
0	0	5
0.333333	0.666667	3
0.3	0.7	10
1	0	10
0.157895	0.842105	19
0.6	0.4	5
0.6	0.4	5
0.285714	0.642857	14
1	0	5
0.6875	0.3125	16
0.7	0.25	20
0.375	0.625	8
0.882353	0	17
0.772727	0.227273	44
0.666667	0.333333	9
0.5	0.5	8
0	0.5	2
0.375	0.625	8
0.3125	0.6875	16
0.5	0.5	4
0.6	0.4	5
0	0.769231	13
0.727273	0.272727	22
0.5	0	8
0.25	0.666667	12
0.428571	0	7
0.461538	0	13
0.2	0.8	5
0.2	0.2	5
0.888889	0	9
0.181818	0.818182	11
0.75	0.25	8
0	1	5
0.4	0.6	5
0.777778	0.111111	9
0.176471	0.529412	34
0.166667	0.666667	6
0.5	0.166667	6
0.625	0.25	8
0.4	0.6	5
0.166667	0.5	6
0	1	10
0.444444	0.555556	9
0.4	0.2	10
0.5	0.5	8
1	0	5
0.5	0.5	4
0.357143	0.642857	14
0.0769231	0.846154	13
0.444444	0.555556	9
0.428571	0.571429	7
1	0	3
0.125	0.458333	24
0.416667	0.583333	12
0.375	0.625	8
0	0.166667	6
0.5	0.4	10
0.272727	0.545455	11
0.928571	0	14
0.714286	0.285714	7
0.0952381	0.904762	21
0.0909091	0.818182	11
0.666667	0.25	12
0.545455	0.363636	11
0.285714	0.714286	7
0.166667	0.833333	6
0.714286	0.285714	7
0.4	0.6	20
0.611111	0.388889	18
0.615385	0.384615	13
0.6	0	5
0.333333	0.5	6
0.5	0.5	6
0.375	0.125	8
0.333333	0.666667	3
0.210526	0.421053	19
0.0714286	0.857143	14
0.5	0.5	14
0.538462	0.384615	13
0.166667	0.833333	12
0.2	0.7	10
0.833333	0.166667	6
0.875	0.125	8
0.666667	0.333333	6
0	1	2
0.333333	0	3
0.125	0.875	32
0.4	0.6	5
0.428571	0.571429	7
0.333333	0.333333	6
0.5	0.4	10
0.5	0.5	6
0.666667	0.333333	15
0.785714	0.142857	14
0.909091	0.0909091	11
0.142857	0.857143	7
0.32	0.68	25
0.333333	0.666667	6
0.761905	0.238095	21
0.0769231	0.692308	13
0.338235	0.632353	68
0.227273	0.772727	22
0.529412	0.411765	17
0.461538	0.538462	13
0	0	6
0.444444	0.555556	18
0.6	0.4	5
0.125	0.375	8
0.5	0.5	6
0.166667	0.5	6
0.7	0.3	10
0.375	0.5	8
0.714286	0.142857	7
0.6	0.3	10
0.466667	0.4	15
0.642857	0.285714	14
0.5	0.4	10
0.333333	0.5	6
0.5	0.166667	6
0.857143	0.142857	7
0.333333	0.666667	15
0.75	0.25	4
0.588235	0.411765	17
0.428571	0.571429	7
0.5	0.5	22
0.4	0.6	5
0.166667	0.833333	12
0.538462	0.461538	13
1	0	6
0.7	0.3	10
0.5	0.5	14
0	0.666667	3
0	0.5	8
0.4	0.4	5
0.375	0.625	8
0.5	0.5	8
0	0.125	8
0.285714	0.428571	7
0.111111	0.888889	9
0.3125	0.6875	16
0.75	0.25	8
0.727273	0.257576	66
0.692308	0.0769231	13
0.2	0.8	5
0.777778	0.222222	9
0.8	0.2	5
0.111111	0.888889	9
0.545455	0	11
0.714286	0.142857	7
0.5	0.5	14
0.25	0.25	4
0.769231	0.153846	13
0.2	0.4	10
0.6	0.4	15
0.952381	0.047619	21
0	0.833333	18
0.333333	0.666667	6
0	0.333333	9
0	0.333333	3
0.5	0.5	12
0.363636	0.636364	11
0.352941	0.588235	17
0.333333	0.555556	9
0.363636	0.272727	11
0.7	0.3	10
0.727273	0.272727	11
0.666667	0.333333	18
1	0	4
0.2	0.8	20
0.0277778	0.75	36
0.166667	0.25	12
0.2	0.333333	15
0.307692	0.461538	13
0.571429	0.142857	7
0.8	0.2	5
0.166667	0.833333	6
0.642857	0.357143	14
0.545455	0.363636	11
0.833333	0.166667	6
0.6	0.381818	55
0.583333	0.416667	12
0.166667	0.833333	6
0.6	0.2	5
0.2	0.7	10
0.2	0.8	5
0.6	0.2	5
0	0.666667	3
0.575	0.425	40
0.363636	0.0909091	11
0.53125	0.46875	32
0.5	0.4	10
0.8	0.2	5
0.777778	0.222222	9
0.75	0.0833333	12
0.666667	0.166667	6
0.0625	0.75	16
0.444444	0.555556	18
0.615385	0.307692	13
0.5	0.5	4
0.157895	0.578947	19
0.214286	0.785714	14
0	0	4
0	1	4
0.5	0.5	2
0	0	10
0.888889	0.111111	9
0.35	0.6	20
0.428571	0.428571	7
0.533333	0.266667	15
0.6	0.4	5
0.2	0.8	25
0.428571	0.571429	7
0.5	0.25	4
0.461538	0.538462	13
0.428571	0.428571	7
1	0	2
0	0.833333	6
0.285714	0.5	14
1	0	8
0.666667	0.333333	6
0.466667	0.333333	15
0.333333	0.666667	6
0.2	0.4	10
0.75	0.25	4
0.823529	0.176471	17
0.45	0.55	20
0.2	0.6	5
0.666667	0.333333	6
0.428571	0.571429	7
0.294118	0.705882	17
0.833333	0.166667	6
0.6	0.4	15
0.666667	0.333333	18
0.666667	0.333333	6
0.451613	0.516129	62
0.35	0.6	20
0.428571	0.571429	7
0.642857	0.214286	14
0.333333	0.666667	3
0.875	0.125	8
0.375	0.5	8
0.666667	0.333333	6
0.684211	0.315789	19
0.375	0.5625	16
0.9	0.1	10
1	0	7
0.833333	0.166667	18
0.2	0.7	10
0.625	0.375	24
0.5	0.5	4
0.833333	0.166667	6
0.75	0.125	8
0.285714	0.714286	7
0.7	0.2	10
0.333333	0.666667	3
0.25	0.75	8
0.5	0.5	8
1	0	4
0.3	0.7	10
0.777778	0.222222	9
0.444444	0.555556	9
0.444444	0.444444	9
0.875	0.125	8
0.25	0.333333	12
0.727273	0	11
0.2	0.5	10
0.333333	0.333333	3
0.666667	0.333333	12
0.833333	0.166667	6
1	0	3
0.777778	0.111111	9
0.230769	0.769231	26
0.5	0.5	20
0.714286	0.142857	7
0.5	0.5	6
0.466667	0.4	15
0.642857	0.357143	14
0.166667	0.833333	6
0.818182	0.181818	22
0.181818	0.818182	11
0	0.25	8
0.1	0.9	10
0.75	0.166667	12
0.25	0.25	8
0.25	0.5	4
0.4	0.5	10
0.727273	0.272727	11
0.25	0.75	16
0.625	0.375	8
0.428571	0.285714	7
0.2	0.4	10
0.2	0.666667	15
0.153846	0.846154	13
0.263158	0.684211	19
0.277778	0.722222	18
0.625	0.25	8
0.5	0.25	4
0.545455	0.454545	11
0.434783	0.434783	23
0.6	0.4	5
0.428571	0.571429	7
0.222222	0.666667	9
0.833333	0.166667	6
0.111111	0.555556	9
0.6	0.4	10
0.333333	0.5	6
0.5	0.5	8
0.166667	0.666667	12
0.545455	0.454545	11
0.55	0.45	20
0.5	0.5	4
0.625	0.375	8
0.5	0.5	12
0.472222	0.527778	36
0.380952	0.52381	21
0.333333	0.555556	9
0.666667	0.333333	3
0.666667	0.333333	3
0.428571	0.571429	14
0.444444	0.555556	9
0.310345	0.62069	29
0.6	0	5
0.7	0.3	10
0.277778	0.333333	18
0.571429	0.285714	14
0.333333	0.666667	9
0.5	0.5	8
0.875	0.125	8
0.454545	0.454545	11
0.125	0.875	8
0.25	0.25	8
0.2	0.8	5
0.166667	0.666667	6
0.5	0.5	6
0.428571	0.5	14
0.307692	0.692308	13
0.75	0.25	12
0.4	0.6	5
0.6	0.2	25
0.375	0.25	8
1	0	3
0	0.555556	9
0.454545	0.545455	11
0.6	0.4	5
0.5	0.5	6
0.285714	0.714286	7
0.428571	0.571429	7
0	0	7
0.411765	0.470588	17
0.583333	0.416667	12
0.181818	0.818182	11
0	0.5	12
0.0285714	0.5	140
0.6	0.3	10
0.769231	0.230769	13
0.666667	0	3
0.4	0.6	5
0.416667	0	12
0.611111	0.349206	126
0.6	0.4	10
0.285714	0.571429	7
0.666667	0.333333	6
1	0	5
0.5	0.333333	6
0.555556	0.444444	9
0.833333	0	6
0	1	5
0.6	0.4	5
0	1	4
0.181818	0.818182	11
0.6	0.4	10
0.684211	0.263158	19
0.6	0.4	5
0.411765	0.235294	17
0.285714	0.428571	7
0	0.833333	6
1	0	7
0.473684	0.421053	19
0.571429	0.285714	14
0.473684	0.368421	38
0.222222	0.444444	9
0.75	0.25	12
0.384615	0.230769	13
0.5	0.5	4
0.333333	0.666667	6
0.571429	0.428571	7
0.720339	0.262712	236
0.625	0.375	8
0.285714	0.285714	7
0.55	0.25	20
0.333333	0.666667	9
0	0.5	4
1	0	4
0.25	0.625	8
0.352941	0.647059	17
0.692308	0.230769	13
0.666667	0.222222	9
0.666667	0.333333	3
0.6875	0.3125	16
1	0	4
0.2	0.8	10
0.555556	0.444444	9
0.277778	0.611111	18
0.4	0.6	15
0.5	0.3	10
0.8	0.2	10
0.636364	0.181818	11
1	0	3
0.466667	0.0666667	30
0.333333	0.666667	3
0.08	0.76	25
0.25	0.25	4
0.444444	0.444444	18
0.666667	0.333333	6
0.5	0.5	6
0.8	0.2	10
0.75	0.25	12
0.5	0.5	6
0.6	0.4	5
0.7	0.2	10
0	0.916667	12
0.25	0.5	4
0.25	0.625	8
0.428571	0.571429	7
0.5	0.5	10
0.3	0.3	10
0.3	0.6	10
0.375	0.5625	16
1	0	2
0.25	0.25	12
0.45	0.55	20
0.444444	0.222222	9
0.5	0.25	12
0	0	6
0.777778	0.111111	9
0.466667	0.4	15
0.5	0.5	10
0.722222	0.222222	18
0.3125	0.5	16
0.478261	0.521739	23
0.333333	0.666667	12
0.5	0.5	8
0.5	0.5	8
0.8	0.2	5
0.142857	0.857143	7
0	1	11
0.6	0.4	10
0.470588	0.411765	17
0	0.1	10
0.5	0.5	20
0.75	0.25	4
0.555556	0.333333	18
0.4	0.6	10
0.333333	0.666667	6
0.833333	0.0833333	12
0.478261	0.521739	23
0.666667	0.222222	9
0.666667	0.166667	6
0.25	0.75	24
0.5	0.25	4
0.25	0.75	4
0.428571	0.571429	14
0.222222	0.555556	18
0	1	2
0.5	0.5	8
0.357143	0.357143	14
0.272727	0.727273	11
0.666667	0.333333	3
1	0	4
0.692308	0.307692	13
0.5	0.166667	12
0.333333	0.666667	12
0.454545	0.545455	11
0.5	0.333333	6
0.666667	0.333333	6
0.333333	0.333333	9
0.285714	0.714286	7
0.68	0.2	25
0.375	0.625	8
0.0714286	0.214286	14
0.5	0.5	8
0.277778	0.666667	18
0.571429	0.285714	7
0.625	0.375	8
0.166667	0.833333	6
0.6	0.4	10
0.222222	0.555556	9
0.333333	0.4	15
0.59375	0.1875	32
0.2	0.8	5
1	0	6
0.363636	0.454545	11
0.483333	0.5	60
0.375	0.5	16
0.166667	0.833333	24
0.5	0.25	4
0.34	0.6	50
0	1	3
0.6	0.3	10
0.272727	0.727273	11
0.777778	0.222222	9
0.75	0	4
0.75	0.25	4
0.55	0.45	20
0.857143	0.142857	7
0.5	0.5	4
0.157895	0.578947	19
0	0	4
0	0.555556	9
0.5	0.2	10
0.321429	0.607143	28
1	0	3
0.454545	0.363636	11
0.714286	0.285714	7
0.333333	0.666667	6
0.5	0	8
0.166667	0.666667	6
1	0	5
0.333333	0.666667	12
0.692308	0.307692	13
0.464286	0.5	28
0.2	0	5
0.846154	0.153846	13
1	0	5
0.555556	0.444444	9
0.3	0.7	10
0.0833333	0.833333	12
0.304348	0.695652	23
1	0	4
0.666667	0	6
0.5	0.5	4
0.428571	0.571429	7
0.714286	0.285714	7
0.380952	0.571429	21
0.769231	0.230769	13
0.333333	0.166667	12
0	0	6
0.375	0.4375	16
0.363636	0.363636	11
0.25	0.75	4
0.25	0.5	12
0.666667	0.333333	6
0.571429	0.428571	7
0.357143	0.571429	14
0.428571	0.571429	7
0.705882	0.294118	17
0.5	0.25	4
0.428571	0.571429	14
0.214286	0.642857	14
0.727273	0.181818	11
0.5	0.5	12
0.5	0.333333	6
0.571429	0.428571	7
0.75	0.25	4
0.111111	0.37037	27
0.6	0.4	5
0	0.8	5
0.5	0.375	8
0.5	0.375	8
0.5	0.5	6
0.285714	0.666667	21
1	0	7
0.625	0.375	8
0.75	0.25	16
1	0	6
0	0.714286	7
1	0	5
0.545455	0.454545	11
0.5	0.5	10
0.285714	0.571429	7
0.571429	0.428571	14
0.6	0.4	10
0.444444	0.555556	9
0.333333	0.333333	6
0.636364	0.363636	22
0.4	0.6	5
0.333333	0.666667	6
0.030303	0.121212	33
0.777778	0.222222	9
0.73913	0.217391	23
0	0.823529	17
0.3	0.6	10
0.277778	0.5	18
0	0.8	10
0.461538	0.538462	13
0.846154	0.153846	13
0.375	0.625	16
0.642857	0.285714	14
0.285714	0.714286	14
0.4	0.6	10
0.392857	0.607143	28
0.666667	0.238095	21
0.714286	0.285714	7
0.222222	0.777778	9
0.461538	0.384615	13
0.666667	0.222222	9
0.1	0.6	10
0.533333	0.266667	15
0.181818	0.818182	11
0.8125	0.1875	16
0	0.857143	7
0.5	0.5	8
0.571429	0.428571	7
0.25	0.583333	12
0.692308	0.230769	13
0.4375	0.5625	16
0.1	0.4	10
0.666667	0.333333	3
0.833333	0.166667	6
0.578947	0.421053	19
0.8	0.16	25
0.47619	0.47619	21
0.545455	0.454545	11
0.4	0.6	5
0.384615	0.0769231	13
0.666667	0.333333	12
0.416667	0.5	12
0.8	0.2	5
0.444444	0.111111	9
0.6	0.4	20
0.3	0.3	10
0.285714	0.142857	7
0.75	0.25	16
1	0	10
0.38806	0.559701	134
0.588235	0.411765	17
0	0.8	5
0.362117	0.610028	718
0.571429	0.428571	7
0.75	0	4
0.72	0.2	25
0.166667	0.75	12
0	0	23
0.75	0	4
0.461538	0.538462	13
0.444444	0.555556	9
0	0	13
0.529412	0.470588	17
1	0	7
0.619048	0.333333	21
0.28125	0.59375	32
0.666667	0.291667	24
0	0	21
1	0	7
0.333333	0.466667	15
0.5	0.454545	22
0.666667	0	6
0.375	0.5	8
0	0	13
1	0	7
0.846154	0.0769231	13
0.25	0.75	8
0.428571	0.571429	7
0.75	0.15	20
0.4	0.6	10
1	0	7
0	0	10
0.444444	0.555556	9
0.5	0.5	4
0.571429	0.142857	7
1	0	9
0.77907	0.22093	86
0.44	0.56	25
0.277778	0.666667	18
0.25	0.75	4
0.714286	0.285714	7
0.888889	0.111111	9
0.5	0	2
0.285714	0.714286	7
0.714286	0.142857	7
0.545455	0.272727	11
0.6	0.4	10
0.294118	0.705882	17
0.642857	0.285714	14
0.4	0.4	5
0.875	0.125	8
0.666667	0	3
0.0909091	0.818182	11
0.583333	0.416667	24
0.411765	0.470588	51
0.666667	0.333333	3
0.5	0.5	4
0	0	8
0.625	0.375	8
0.4	0.6	5
1	0	2
0.333333	0.666667	6
0.714286	0.285714	7
0.384615	0.576923	26
0.6	0.4	5
0.3	0.7	10
0.508772	0.473684	57
0.5	0.5	10
0.727273	0.272727	22
0.6	0.4	5
0.444444	0.555556	27
0.625	0	8
0.166667	0.333333	6
0.142857	0.857143	7
0.666667	0.333333	9
0.25	0.75	8
0.8	0.2	5
0.571429	0.285714	7
0.285714	0.714286	7
0.388889	0.611111	18
0.625	0.375	8
0.6	0.3	10
0.666667	0.333333	12
0.666667	0.333333	3
0.363636	0.454545	11
1	0	6
0.75	0.25	4
0.294118	0.588235	17
0.047619	0.619048	21
0.25	0.5	8
0.363636	0.636364	11
0.888889	0.111111	9
0	1	6
0.333333	0.666667	9
0.357143	0.642857	14
0.636364	0.181818	11
0.538462	0.461538	26
0.4	0.6	5
0.833333	0.166667	6
0.533333	0.333333	15
0.263158	0.684211	19
0.111111	0.777778	9
0.333333	0.111111	9
0.666667	0.333333	6
0.25	0.25	4
0.375	0.375	8
0.142857	0.571429	7
0.666667	0.25	12
0.3	0.4	10
0.5	0	4
0	0.0833333	12
0.363636	0.545455	11
0	1	11
0.3	0.7	10
0.833333	0.166667	6
0.428571	0.285714	7
0.392857	0.571429	28
0	0.857143	7
0.6	0.4	5
0.285714	0.642857	14
0.818182	0.181818	11
0.5	0.5	10
0.526316	0.368421	19
0.166667	0.833333	6
0.619048	0.333333	21
0.8	0.2	5
0.375	0.625	8
0.535714	0.428571	28
0.125	0.75	8
0.2	0.6	10
0.636364	0.363636	11
0.75	0.25	8
0.5	0.5	8
0.4	0.6	10
0.388889	0.555556	18
0.527778	0.472222	36
0.928571	0.0714286	14
0	1	5
0.666667	0	9
0.285714	0.714286	14
0	0	14
0.5	0.3	10
0.571429	0	7
0.363636	0.636364	11
0.5	0.5	2
0.75	0.0833333	12
0.5	0.333333	6
0.25	0.625	8
0.571429	0.428571	7
0	0.875	8
0.4	0.4	10
0.714286	0.285714	7
0.333333	0.666667	9
0.8	0.2	5
0.590909	0.363636	22
0.166667	0.833333	6
0.444444	0.481481	27
0.461538	0.538462	26
0.578947	0.357895	95
0.333333	0.666667	3
0.833333	0	6
0.888889	0.111111	9
1	0	3
0.428571	0.571429	7
0.333333	0.333333	9
0.590909	0.318182	22
0.294118	0.705882	17
0.5	0.5	2
0.5	0.5	14
0.428571	0.571429	7
0.714286	0.285714	14
0.333333	0.555556	9
0.4	0.6	20
0.75	0.25	4
0.4	0.6	5
0.615385	0.384615	39
0.9	0.1	10
0.56	0.44	25
0.388889	0.5	18
0.55	0.4	20
0.6	0.4	5
0.5	0.5	4
0.44	0.52	25
0.461538	0.153846	13
0.363636	0.590909	22
0.428571	0.571429	7
0.454545	0.545455	11
0.233333	0.766667	30
1	0	2
0.578947	0.421053	19
0.285714	0.714286	7
0	0.08	25
0.666667	0.333333	6
0.5	0.5	8
0.0909091	0.818182	11
1	0	6
0.428571	0.571429	7
0.4	0.4	5
0.75	0.25	4
0.928571	0.0714286	14
0.6875	0.3125	16
0.666667	0.333333	6
0.4	0.6	5
0.529412	0.470588	17
0	0.666667	6
0.2	0.4	5
0	1	6
0.25	0.5	8
0.285714	0.714286	7
0.8	0.2	10
0.555556	0.444444	9
0.461538	0.538462	13
0.8125	0.1875	16
0.25	0.5	4
0.0588235	0	17
0.846154	0.153846	13
0.818182	0.181818	11
0	1	3
0.4	0.6	5
1	0	4
0.333333	0.333333	3
0.4	0	5
0.7	0.2	10
0	0	4
0.428571	0.571429	21
0.642857	0.357143	28
0.857143	0.142857	7
0.5	0.5	6
0.636364	0.0909091	11
0.142857	0.857143	7
0.5	0.333333	6
0	0.75	4
0.666667	0.25	12
0.25	0.5	4
0.444444	0.444444	9
0.628571	0.371429	35
0.25	0.75	4
0.166667	0.833333	6
1	0	4
0.222222	0.444444	9
0.318182	0.681818	22
0.571429	0.428571	14
0.25	0.75	12
0.421053	0.210526	19
0.5	0.5	26
0	0.7	10
0.333333	0.666667	3
0.166667	0.75	12
0.636364	0.363636	11
0.285714	0.571429	7
0.64	0.28	25
0.785714	0.214286	14
0.411765	0.294118	17
0.166667	0.666667	6
0.444444	0.555556	9
0.6	0.3	10
0.666667	0.333333	3
0.333333	0.5	6
0.375	0.375	8
0.6	0.266667	15
0.333333	0.555556	9
0.625	0.25	8
0.555556	0.444444	9
0.4	0.6	10
0.357143	0.5	14
0.72	0.28	25
1	0	5
0.2	0.3	10
0.909091	0.0909091	11
0.833333	0.166667	12
0.0384615	0.961538	26
0	0	9
0.571429	0.214286	14
0.222222	0.777778	9
0.4	0.6	10
0.571429	0.142857	7
0.428571	0.571429	7
0.4	0.6	5
0	1	3
0	0.111111	18
0.5	0.5	16
0.5	0.416667	12
0.615385	0.307692	13
1	0	17
0.852713	0.139535	258
0.49	0.43	100
0.444444	0.555556	9
0.333333	0.666667	3
0	1	7
1	0	3
0.117647	0.705882	17
0.190476	0.761905	21
0.4	0.6	5
0.5	0.5	4
0.733333	0.266667	15
0.75	0	4
0.25	0.75	8
0.333333	0.666667	3
0.428571	0.285714	7
0.5	0.5	16
0.333333	0.666667	9
0	0.666667	3
0.383117	0.560606	924
0.583333	0.416667	12
0.307692	0.615385	13
0.416667	0.25	12
0	0.875	8
0	1	13
0.8	0.2	5
0.8	0	5
0.428571	0.47619	21
0.8	0.2	5
0.384615	0.384615	13
0.1	0.9	10
0.25	0.75	4
1	0	3
0.6	0.4	10
0.666667	0.333333	6
0	1	9
0	0.615385	13
1	0	9
0.75	0.25	8
0.666667	0.333333	3
0.307692	0.615385	13
0.166667	0.833333	6
0.5	0.375	16
0.666667	0.333333	3
0.75	0.25	4
0.166667	0	12
0.714286	0.285714	7
0.777778	0.222222	18
0.5	0.5	4
0.4	0.6	10
0.5	0.5	8
0.5	0.5	4
0.833333	0	6
0.666667	0.333333	12
0.5	0.408163	98
0.296296	0.555556	27
0.8	0.2	5
0.2	0.8	5
0	1	3
0.333333	0.666667	9
0.32	0.56	25
0.111111	0.888889	9
0.2	0.8	10
0.8	0.2	5
0.666667	0.333333	12
0.125	0.75	8
0.166667	0.833333	6
0.75	0.25	8
0.5	0.25	4
0.5	0.5	4
0.333333	0	3
0.380952	0.619048	21
0.166667	0.708333	24
0.666667	0.333333	3
0.625	0.25	8
0.5	0.5	6
1	0	4
0.0909091	0.909091	11
0.4	0.6	5
0.333333	0.5	6
0.6	0.4	5
0.4	0.5	10
0	1	3
0.5	0.25	4
0	0	3
0.5	0.25	4
0.375	0.625	8
0.428571	0.571429	7
0.678261	0.286957	115
0.5	0.5	12
0.454545	0.409091	22
0	0	6
0.727273	0.0909091	11
0.588235	0.411765	17
0.368421	0.578947	19
0.333333	0.666667	6
0.125	0.8125	16
0.5	0.5	4
0.428571	0.571429	7
0.25	0.25	8
0.428571	0.142857	7
1	0	5
0.272727	0.636364	11
0.611111	0.388889	36
0.875	0	8
0.428571	0.571429	28
0.2	0.8	5
0.666667	0.333333	9
0.555556	0.333333	9
0.375	0.125	8
0.6875	0.3125	16
0.5	0.5	10
0.740741	0.259259	27
0.571429	0.285714	7
0.125	0.25	8
0.684211	0.315789	19
0.9	0.1	10
0.875	0.125	8
1	0	10
0.571429	0.285714	7
0	0.08	25
0	0.875	8
0.666667	0.333333	3
0.4	0.4	5
0.714286	0.285714	7
0.166667	0.833333	6
0.5	0.375	8
0.166667	0.166667	6
0.571429	0.428571	21
0.666667	0.333333	6
0.5	0.5	6
0.0434783	0.913043	23
0.571429	0.428571	7
0.571429	0.428571	7
0.0625	0.875	16
0.714286	0.285714	7
0.3	0.6	10
0.5	0.5	6
0.466667	0.2	15
0.466667	0.533333	15
0.75	0.25	8
0	0.5	6
0.75	0.25	4
1	0	3
0.375	0.5	16
0.6	0.4	5
0.428571	0.571429	7
0.333333	0.333333	3
0.5	0.5	8
0.333333	0.666667	3
0	1	1
0.428571	0.142857	7
0.5	0.5	24
0.4	0.5	10
0.470588	0.352941	17
0.454545	0.454545	11
0.5	0.5	6
0.5	0.5	12
1	0	7
0.666667	0.333333	9
0	0.2	10
0.6	0.4	5
0.625	0.375	8
0.533333	0.333333	15
0.285714	0.285714	7
0.333333	0.666667	9
0.666667	0.333333	6
0.625	0.25	8
0.2	0.8	10
0.416667	0.5	24
0.375	0.5	8
0.222222	0.777778	9
0.4	0.6	5
0.428571	0.142857	7
0.4	0.4	5
0.5	0.4	10
0.615385	0.0769231	13
0.538462	0.461538	13
0.584615	0.361538	130
0	1	6
0.833333	0.166667	6
1	0	5
0.8	0.2	5
0.666667	0.333333	9
0.571429	0.285714	7
0.5	0.5	8
0.4	0.6	5
0.125	0.5	8
0.25	0.75	8
0.5	0.5	10
0.375	0.375	8
0.727273	0.0909091	11
0.625	0.375	8
0.55	0.45	20
0.75	0.25	4
0	0.166667	18
0.1	0.8	10
0.555556	0.333333	9
0.5	0.5	6
0.4	0.6	5
1	0	4
0.2	0.8	15
0.0909091	0.727273	11
0.3	0.7	10
0.6875	0.25	16
0.4375	0.541667	48
0.7	0.3	10
0.5	0.5	4
0.833333	0.166667	12
0.631579	0.368421	19
0.2	0.7	10
0	1	3
0.8	0.2	5
0.533333	0.466667	15
0.307692	0.538462	13
0	1	2
0.555556	0.333333	9
0.166667	0	6
0.666667	0	3
0.181818	0.818182	11
0	0.636364	11
0.647059	0.294118	17
0.5	0.25	4
0.388889	0.555556	18
0.4	0	5
0.56	0.44	25
0.6	0	5
0.625	0	8
0.333333	0.666667	3
0.5	0.5	20
0.6	0.4	15
0.333333	0.333333	6
0.388889	0.611111	18
0.307692	0.692308	13
0.142857	0.785714	14
0.9	0.1	10
0.285714	0.714286	7
0.416667	0.583333	24
0.333333	0.666667	6
0.375	0.625	8
0.363636	0.545455	11
0.222222	0.666667	9
0.411765	0.411765	17
0.25	0.75	4
0.818182	0.0909091	11
0.6	0.4	5
0.214286	0.785714	14
0.666667	0.333333	15
0.809524	0.142857	21
0	1	1
0.5625	0.4375	48
0.5	0.5	8
1	0	1
0.5	0.466667	30
0.444444	0.555556	9
0.478261	0.347826	23
0.4	0.5	10
0	0.0625	16
0.571429	0.333333	21
0.833333	0	6
0.529412	0.411765	17
0.8	0.2	5
0.5	0.5	10
0.571429	0.428571	14
0.529412	0.470588	17
0.7	0.3	10
0.666667	0.333333	3
0.833333	0.166667	6
0.5	0.5	2
1	0	16
0.666667	0.333333	18
0.4	0.4	5
0.333333	0.666667	15
0.375	0.625	8
0.727273	0.272727	11
0.555556	0.444444	9
0.4	0.3	10
0.5	0.125	8
0.5	0.333333	6
0.769231	0.230769	13
0.764706	0.235294	17
0.3	0.7	10
0.285714	0.714286	7
0.363636	0.636364	11
0.461538	0.0769231	13
0.2	0.8	5
0.375	0.625	8
0.5625	0.416667	48
0.5	0.25	8
0.357143	0.642857	14
0.166667	0.833333	6
0.769231	0.0769231	13
0.6	0.4	5
0.166667	0.833333	12
0	0.777778	9
0.6	0.4	5
0.5	0.25	4
0.538462	0.461538	13
0.111111	0.777778	9
0.5	0.5	8
0.428571	0.571429	7
0.5	0.5	8
1	0	6
0.454545	0.515152	33
0.285714	0.714286	7
0.625	0.25	8
0.6	0.4	5
0.73913	0.217391	23
0.4	0.4	5
0.666667	0.333333	12
0.2	0.8	15
0.166667	0.0952381	42
0.4	0.2	5
0.241379	0.758621	29
0.5	0.5	12
0.705882	0.294118	17
0.6	0.3	10
0.333333	0.333333	6
0.333333	0.666667	6
0.857143	0.142857	7
0.714286	0.285714	7
0.333333	0.666667	21
0.666667	0.333333	12
0.222222	0.777778	9
0.714286	0.285714	7
0.285714	0.571429	7
0.363636	0.636364	11
0.571429	0.428571	7
0.571429	0.285714	7
0.5	0.5	8
0	1	5
0.6	0.4	10
0.5	0.5	4
0.5	0.5	4
0.8	0.2	5
0.875	0.125	8
0.2	0.7	10
0.142857	0.857143	7
0.8	0.2	5
0.272727	0.636364	11
0.666667	0.333333	6
0.375	0.625	8
0	0.0833333	36
0.5	0.333333	6
0.75	0.25	12
0.2	0.8	5
0.75	0.25	12
0	0	12
0.777778	0.222222	9
0.375	0.625	16
0.4	0.6	5
0.375	0.625	8
0.333333	0.666667	3
0.529412	0.470588	17
0.25	0.75	4
0	1	3
0.590909	0.409091	22
0.5	0.4	10
0.285714	0.571429	7
0.75	0.125	8
0.428571	0.5	14
0.625	0.375	8
0.375	0.625	8
0.714286	0.285714	7
1	0	4
0.212121	0.69697	33
0.428571	0.571429	7
0.384615	0.615385	13
0.5	0.5	6
0.166667	0.5	6
0.25	0.625	8
0.666667	0.333333	3
0.857143	0.142857	7
0.571429	0.428571	7
0.526316	0.0526316	19
0	0.142857	7
0.666667	0.166667	6
0.5	0.25	4
0.142857	0.857143	7
0.36	0.6	25
1	0	1
0.5	0.333333	6
0	0.333333	15
0.571429	0.428571	14
0.625	0.375	8
0.2	0.6	5
0.166667	0.833333	6
0.722222	0.277778	18
0.75	0.25	4
0.181818	0.727273	11
0.714286	0.285714	7
0.333333	0.666667	6
0.384615	0.461538	13
0.714286	0.142857	7
0.666667	0.333333	3
0.571429	0.285714	7
0.277778	0.722222	18
0.473684	0.473684	19
0.333333	0.333333	9
0.24	0.72	25
0.571429	0.428571	7
0.5	0.5	6
0.833333	0.166667	18
1	0	2
0.4	0.6	10
0.727273	0.272727	11
0.461538	0.461538	13
0.555556	0.444444	9
0.647059	0.352941	17
0.26087	0.695652	23
0.219512	0.707317	41
0.4	0.4	5
0.125	0.75	8
0.727273	0.272727	11
0.4	0.6	5
0.0555556	0.555556	18
0	0	8
0.75	0	4
0.636364	0.272727	11
1	0	6
0.333333	0.666667	12
0.571429	0.428571	7
0.416667	0.583333	12
0.548198	0.445096	1193
0.5	0.5	2
0.428571	0.571429	7
0.75	0.25	4
0.75	0.25	8
0.384615	0.615385	13
0	1	3
0.75	0.25	8
0.4	0.2	10
0.8	0.2	5
0.6	0.4	5
0.4375	0.5625	16
0.25	0.6875	16
0.8	0.2	5
0.277778	0.722222	18
0	1	4
0.714286	0.142857	7
0.166667	0.833333	6
0.636364	0.363636	11
0.25	0.75	4
0.677419	0.322581	31
0.7	0.2	10
0.047619	0.809524	21
0.538462	0.384615	13
0.180851	0.744681	94
0.666667	0.333333	9
0.214286	0.785714	14
0.390244	0.585366	41
0.6	0.4	5
0.222222	0.666667	9
0.181818	0.818182	22
0.25	0.75	20
0.111111	0.666667	9
0.25	0.625	8
0.214286	0.714286	14
0.666667	0.333333	12
0.857143	0.142857	7
0	0.25	12
0.125	0.75	8
0.533333	0.133333	15
0.333333	0.666667	6
0.5	0.4	10
0.25	0.75	24
0.875	0.125	8
0.8	0.2	10
0.6	0.4	5
0.2	0	5
0.647059	0.352941	17
0.0909091	0.363636	11
0.909091	0.0909091	11
0.6	0.2	5
0.461538	0.538462	13
0.5625	0.4375	32
0.458333	0.541667	24
0.375	0.25	8
0.5	0.333333	6
0.1	0.7	10
0.714286	0.285714	7
0.545455	0.454545	11
0.222222	0.777778	9
0.833333	0.166667	18
0.571429	0.428571	7
0.545455	0.454545	11
0.444444	0.444444	9
0.208333	0.791667	24
0.333333	0.111111	9
0.375	0.5	24
0.545455	0.454545	11
0.416667	0.25	12
1	0	10
0.25	0.5	4
0	0	23
0.6	0.4	10
0.444444	0.555556	9
0.666667	0.166667	6
0.263158	0.736842	19
0	0.16	25
0.6	0.2	5
0.714286	0.285714	7
1	0	5
0.5	0.5	4
0.416667	0.416667	12
0.666667	0.333333	27
0.833333	0.166667	6
0.441176	0.235294	68
0.6	0.4	20
0.5	0.5	6
0.428571	0.571429	7
0.333333	0.666667	6
0.125	0.875	8
0.866667	0	15
0.25	0.75	12
0.5	0.5	10
0.2	0.8	5
0.909091	0.0909091	11
0.0357143	0.964286	28
0.357143	0.571429	14
0.181818	0.727273	11
0.315789	0.684211	19
0.684211	0.315789	19
0.857143	0.142857	7
0.857143	0.142857	7
0.333333	0.166667	6
0.444444	0.555556	9
0.5	0.5	26
0.666667	0.333333	3
0.636364	0.318182	22
0.75	0.25	4
0.882353	0.117647	34
0.5	0.5	4
0.7	0.3	10
0	0	6
0	1	3
0.5	0.416667	12
0.5	0.363636	22
1	0	6
0.714286	0.285714	7
0	0.357143	14
0	0.6	5
0.333333	0.333333	6
0.222222	0.777778	18
0	1	5
0.705882	0.235294	17
0.25	0.375	8
0.428571	0	7
0.615385	0.384615	13
0.25	0.375	8
0.230769	0.769231	13
0.8	0.1	10
0.666667	0.333333	3
0.25	0.625	16
0.888889	0.111111	9
0.5	0.5	4
0.285714	0.714286	7
0.45	0.55	20
0	0.333333	6
0.857143	0	7
0	1	11
0.192308	0.807692	26
0.666667	0.333333	6
0.3	0.7	10
0.388889	0.388889	18
0.5	0.4	10
0.666667	0.333333	6
0.5	0.5	4
0.6	0.4	5
0.3	0.65	20
0.285714	0.607143	28
0.1	0.9	10
0.6	0.4	5
0.0714286	0.928571	14
0.333333	0.666667	3
0.428571	0.571429	7
0	0.6	5
0.8	0.2	5
0.75	0.25	4
0.75	0.25	4
0	1	2
0.333333	0	9
0.6	0.2	5
0.5	0.5	4
0.125	0.875	8
0.468085	0.531915	47
0.53125	0.375	32
0.666667	0.333333	6
0.4	0.6	5
0.444444	0.444444	18
0.4	0.6	5
0.461538	0.538462	13
0.4	0.6	15
0.533333	0.333333	15
0.166667	0.0833333	12
1	0	10
0.181818	0.818182	11
0.166667	0.666667	6
0.625	0.375	8
0.375	0.625	8
0	0	17
0.263158	0.631579	19
1	0	3
0.5	0.5	10
0.36	0.6	25
0.266667	0.733333	15
0.555556	0.444444	9
0.428571	0.571429	7
0.222222	0.666667	18
0.428571	0.571429	7
0.535714	0.428571	28
0.25	0.75	4
0	0	6
1	0	6
0.5	0.472222	36
0.6	0	5
0.833333	0.166667	12
0.625	0.375	8
0.105263	0.894737	19
0.625	0.375	8
0.833333	0.166667	12
0.4375	0.5	16
0.45	0.45	20
0.1	0.9	10
0	1	3
0.6	0.4	5
0.769231	0.0769231	13
0.892857	0.0714286	28
0.5	0	4
0.333333	0.666667	9
0	0.5	2
0.428571	0.571429	7
0.692308	0.230769	13
0.428571	0.428571	7
0	1	5
0.285714	0.428571	7
0.434783	0.521739	23
0.230769	0.615385	13
0.166667	0.833333	6
0.6	0.4	5
0.666667	0.333333	3
0.285714	0	7
0.666667	0.333333	6
0.521277	0.425532	94
0.428571	0.571429	7
0.428571	0.571429	7
0.357143	0.642857	14
0.404762	0.571429	42
0.8	0.2	15
0.428571	0.571429	7
0.263158	0.684211	19
0.647059	0.352941	17
0.133333	0.666667	15
0.636364	0.272727	11
0.25	0.75	8
0.5	0.5	12
0.411765	0.352941	17
0.363636	0.181818	11
0.103448	0.896552	29
0	0	17
0.375	0.5	8
0.428571	0.571429	7
0.6	0.4	5
1	0	4
0.428571	0.571429	7
0.25	0.75	8
0.777778	0.111111	9
0	1	2
0.176471	0.823529	17
0	0.571429	7
0.5	0.5	10
0.8	0.2	5
0.692308	0.282051	78
0.5	0.458333	24
0.555556	0.444444	9
0.4	0.2	10
0	0.833333	6
0.428571	0.571429	7
0.142857	0.857143	7
0.166667	0.833333	12
0.272727	0.181818	11
0.307692	0.307692	13
0.444444	0.555556	9
0.454545	0.545455	11
0.578947	0.315789	19
0.533333	0.266667	15
0.166667	0.666667	6
0.6	0.4	5
0.7	0.3	10
0.0769231	0.769231	13
0.25	0.625	8
0.25	0.75	4
0.571429	0.285714	7
0	0.666667	3
0.277778	0.722222	18
0.363636	0.363636	11
0.5	0.5	32
0.571429	0.428571	7
0.363636	0.181818	11
0.647059	0.352941	17
0.2	0.8	5
0.625	0.375	8
0.4	0.6	5
0.25	0.75	4
0.6	0.2	20
0.307692	0.538462	13
0	0.4	5
0.48	0.36	25
0	1	1
0.555556	0.444444	9
0.117647	0.588235	17
0.714286	0.0714286	14
0	1	4
0.5	0.5	10
0	0.666667	3
0.454545	0.363636	11
0.777778	0.222222	18
0.636364	0.0909091	11
0.266667	0.266667	15
0.5	0.4	10
0.4	0.6	5
0.65	0.2	20
0.7	0.2	10
0.545455	0.409091	22
0.166667	0.833333	6
0.785714	0.214286	14
0.666667	0.166667	6
0.777778	0.185185	27
0.466667	0.533333	15
0.5	0.375	16
0.428571	0.428571	7
0.5	0.5	6
0.5	0.0714286	14
0.25	0.75	4
0.142857	0.857143	14
0	1	2
0.8125	0.1875	16
0.423077	0.576923	26
0.4	0.4	5
0.5	0.5	14
0.666667	0.333333	3
0.3	0.5	10
0.4	0.3	10
0.142857	0.785714	14
0.571429	0.357143	14
0.642857	0.357143	14
0.444444	0.444444	9
0.466667	0.533333	15
0.333333	0.666667	3
0.454545	0.454545	11
0.428571	0.428571	7
0.75	0.25	8
0.615385	0.384615	13
0.6	0.4	5
0	1	1
0.470588	0.529412	17
0.625	0.291667	24
0.4375	0.5625	16
0	0.75	8
0	0.888889	9
0.777778	0.222222	9
0.818182	0.181818	11
0.521739	0.434783	23
0.428571	0.142857	7
0.363636	0.363636	11
0.571429	0.428571	14
0.555556	0.444444	9
0.4	0.6	10
0.1	0.9	10
0.510417	0.4375	96
0.357143	0.571429	14
0.5	0.5	4
0	0.5	4
0.285714	0.571429	7
1	0	4
0.5	0.416667	12
0.4	0.6	5
0.538462	0.461538	13
0.833333	0.166667	6
0.4	0.6	5
0.444444	0.555556	9
0.545455	0.454545	11
0.6	0.4	5
0.333333	0.222222	9
0.375	0.625	24
0	0.857143	7
0	0.782609	23
0	0.0833333	12
0.142857	0.75	28
0.75	0.125	8
0	0.5	14
0.4	0.6	5
0.333333	0.533333	15
0.285714	0.714286	28
0.6	0.4	5
0.75	0.25	8
0.363636	0.636364	11
0.733333	0.266667	15
0.2	0	10
0.6	0.4	5
0.894737	0.105263	19
0.416667	0.416667	12
0	1	4
0.909091	0.0909091	11
0.285714	0.571429	7
0.222222	0.666667	9
0.666667	0.333333	6
0.25	0.5	12
0.708333	0.291667	24
0.666667	0	6
0.432432	0.540541	37
0.6	0.4	10
1	0	4
0.375	0.625	8
0.454545	0.515152	33
0.571429	0.321429	28
0.366667	0.333333	30
0.5	0.5	8
0.7	0.2	10
0.583333	0.166667	12
0.4	0.6	10
0.375	0.375	8
0.4	0.6	5
0.5	0.5	6
0	0.666667	3
0.375	0.625	8
0	1	1
0.40625	0.59375	32
0.875	0.125	16
0.5	0.5	4
0.409091	0.545455	22
0.583333	0.416667	12
0	0.622642	53
0.833333	0.111111	18
0.628571	0.342857	35
0.5	0.5	6
0.52381	0.380952	21
0	1	3
0.333333	0.666667	6
0.5	0.5	4
0.8	0.2	5
0.454545	0.545455	11
0.533333	0.466667	15
0.6	0.4	5
0.428571	0.142857	7
0.0714286	0.857143	14
0.842105	0.157895	38
0.714286	0.214286	14
0.571429	0.428571	7
0.35	0.625	40
0.5	0.5	6
0.571429	0.348214	112
0.4	0.2	5
0.4	0.6	10
0.909091	0.0909091	11
0.846154	0.0769231	13
0	0.333333	6
0.333333	0.533333	15
0	0	4
0.4	0.6	5
0.375	0.625	24
0.4	0.6	5
0.5	0.5	4
0.125	0.5	8
0.333333	0.666667	9
0.545455	0.363636	11
0.222222	0.555556	9
0.5	0.5	8
0.214286	0.714286	14
0.8	0.2	10
0.5	0.1	10
0.296296	0.666667	27
0.333333	0	3
0.181818	0.727273	11
0.428571	0.428571	7
0.333333	0.333333	3
0.5	0.5	40
0.666667	0.166667	12
0.3	0.7	10
0.461538	0.153846	13
0.2	0.3	10
0.466667	0.533333	15
0	1	3
0.230769	0.692308	13
0.571429	0.285714	7
0.478261	0.521739	69
0.75	0.25	8
0.653846	0.307692	26
1	0	3
0.666667	0.333333	21
0.125	0.25	8
0.166667	0.5	6
0.333333	0.166667	6
0.5	0.5	12
0.176471	0.764706	17
0.230769	0.769231	26
0	1	6
0.555556	0.444444	9
0.333333	0.333333	6
0.863636	0.136364	22
0.1875	0.5	16
0.5	0.5	12
0.571429	0.285714	21
0.307692	0.692308	13
0.533333	0.333333	15
0.285714	0.714286	7
0.571429	0.428571	7
0.5	0.5	4
0.875	0	8
0.166667	0.833333	6
0.444444	0.222222	9
0	0.2	5
0.75	0.25	4
0.2	0.8	5
0.714286	0.285714	7
0.333333	0.666667	6
0.454545	0.545455	11
0	1	4
0.666667	0.333333	3
0.55	0.45	20
1	0	1
0.461538	0.538462	26
0.371429	0.628571	35
0.166667	0.833333	6
0.769231	0.230769	13
0.466667	0.533333	15
0.2	0.8	5
0.25	0.75	4
0.666667	0.222222	9
0.333333	0.5	6
0.222222	0.555556	9
0.25	0.6	20
0	0.555556	9
1	0	6
0.473684	0.473684	19
0.538462	0.384615	13
0.214286	0.214286	14
0.285714	0.428571	7
0.384615	0.615385	13
0.5	0.5	4
0.777778	0.148148	27
0.444444	0.444444	9
0.2	0.6	5
0.5	0.25	4
0.558824	0.441176	34
0.333333	0.277778	18
0.5	0.5	8
0.125	0.25	8
0.5	0.25	4
0.166667	0.833333	6
0.25	0.125	8
0.333333	0.555556	9
0.411765	0.176471	17
0.8	0.1	10
0.6	0.4	10
0.47	0.45	100
0.8	0.2	5
0.3	0.7	10
0.241379	0.758621	29
0.227273	0.772727	22
0.125	0.875	8
0.363636	0.545455	11
0.222222	0.777778	9
0	0.5	14
0.6	0.4	5
0.181818	0.636364	11
0.3	0.7	10
0.740741	0.148148	27
0.04	0.76	25
0.461538	0.384615	13
0.5	0.333333	6
0.333333	0.666667	3
0.857143	0.142857	21
1	0	4
0.466667	0.466667	15
0.307692	0.692308	13
0.461538	0.461538	26
0.5	0.375	8
0.107143	0.785714	28
0.2	0.2	5
1	0	4
0.5	0.5	4
0.5	0.5	26
0.733333	0.2	15
0.4	0.133333	15
0.833333	0.166667	6
0.428571	0.571429	7
0.25	0.416667	24
0.692308	0.153846	13
0.333333	0.666667	15
0.656566	0.30303	99
0.428571	0.285714	7
0.125	0.375	8
0.375	0.375	8
0.25	0.25	4
0.285714	0.714286	7
0.666667	0.333333	3
0.538462	0.0769231	13
0.3	0.4	10
0.333333	0.666667	6
0.0833333	0.833333	12
0	1	2
0.4	0.6	5
1	0	4
0.833333	0.166667	12
0.75	0.25	4
0.26087	0.695652	23
0.545455	0.363636	11
0.4	0.2	5
0.6	0.4	10
0.875	0.125	8
0.363636	0.636364	11
0.454545	0.545455	11
0.181818	0.818182	11
0.0915033	0.823529	153
0.266667	0.666667	15
0.642857	0.285714	14
0.375	0.5	8
0.625	0.21875	32
0	1	7
0.583333	0.166667	12
0.5	0.5	6
0.285714	0.714286	7
0.55	0.45	20
0.4375	0.375	32
0.8	0.1	10
0.722222	0.222222	18
0.166667	0.166667	6
0.833333	0.166667	12
0.692308	0.307692	13
0.166667	0.833333	6
0.5	0.5	2
0.6	0.2	5
0.181818	0.818182	11
0.466667	0.466667	15
0.555556	0.333333	9
0.444444	0.444444	9
0.142857	0.714286	7
0.307692	0.692308	13
0.75	0.1875	16
0	1	11
0.714286	0.285714	7
0.583333	0.416667	24
0.25	0.75	8
0.166667	0.583333	12
0.375	0.625	8
0.571429	0.428571	7
0.455696	0.518987	79
0.222222	0.777778	18
0.833333	0	6
0.333333	0	3
0.6	0.371429	35
0.5	0	6
0.181818	0.818182	11
0.666667	0.277778	18
0.6	0.3	10
0.5	0.5	20
0.727273	0.272727	11
0.222222	0.333333	9
0.142857	0.142857	7
0.0526316	0.789474	19
0.25	0.75	4
0.818182	0.181818	11
0	0.4	10
0.833333	0.166667	18
0.875	0	8
0.515625	0.4375	128
0.588235	0.352941	17
0.75	0.25	8
0	1	7
0.178571	0.321429	28
0.625	0.375	8
0.166667	0.833333	6
0.75	0	4
0.75	0.166667	12
0.388889	0.555556	18
0.6	0.2	5
1	0	5
0.8	0	5
0.8	0.2	5
0.714286	0.285714	14
0.333333	0.666667	6
0.428571	0.428571	7
0.4	0.5	10
0.333333	0.666667	9
0.222222	0.777778	9
0.2	0.4	10
0	1	1
0.677419	0.290323	31
0.875	0.125	8
0.818182	0.181818	11
1	0	3
0.583333	0.416667	12
0.6	0.3	10
0.5	0.125	8
0.6	0.4	10
0.590909	0.409091	22
0.578947	0.421053	19
0.555556	0.111111	9
0.4	0.6	5
1	0	6
0.5	0.5	4
0.615385	0.384615	13
0.2	0.8	5
0.684211	0.263158	19
0.25	0.75	8
0.333333	0.666667	18
0.4	0.4	5
0.384615	0.615385	13
0.368421	0.473684	19
0.0909091	0.909091	11
0.647059	0.294118	17
1	0	3
0.166667	0.666667	6
0.428571	0.428571	7
0.56	0.4	25
0.4375	0.4375	16
0.272727	0.636364	11
0.8	0.2	10
0.533333	0.333333	15
0.583333	0.333333	12
0.666667	0.333333	3
0.25	0.75	4
0.4	0.6	5
0.4375	0.375	16
0.5	0.5	10
0	0.714286	14
0.5	0.5	6
0.5	0.5	4
0.8	0.2	5
0.428571	0.571429	7
0.333333	0.583333	12
0.352941	0.647059	17
0.705882	0.294118	17
0.647059	0.294118	17
0.25	0.65	20
0.428571	0.5	14
0.5	0.5	4
0.571429	0.428571	14
0.166667	0.833333	6
0.666667	0.333333	6
0.692308	0.307692	13
0.307692	0.692308	13
1	0	3
0	1	2
0.142857	0.428571	7
0.8	0.2	5
0.384615	0.615385	13
0.380952	0.619048	21
0.846154	0.153846	13
0	1	2
0.615385	0.384615	13
0.5	0.5	18
0.333333	0.666667	6
0.6	0.4	5
0.428571	0.571429	7
0.6	0.4	5
0.285714	0.714286	7
0.5	0.5	10
0.68	0.32	25
0.4	0.5	10
0.571429	0.428571	7
0.7	0.3	10
0	0.1	10
0.428571	0.571429	7
0.823529	0.176471	17
0.75	0.166667	12
0.666667	0.333333	12
0.5	0.375	8
0.3	0.6	20
0.714286	0.285714	7
0.571429	0.428571	7
0.571429	0.428571	7
0.571429	0.428571	7
0.6	0.4	5
0.6	0.4	10
0.416667	0.583333	12
0.25	0.75	4
0.5	0.5	2
0.8	0.2	5
0.714286	0.285714	7
0.53125	0.46875	32
0.444444	0.555556	18
0.653409	0.318182	176
0.4	0.6	5
0.333333	0.666667	24
0.6875	0.1875	16
0.125	0.875	8
0.333333	0.666667	3
0.5	0.5	4
0.333333	0.5	6
0.272727	0.181818	11
0.5	0.333333	6
0.5	0.5	4
0.522727	0.386364	44
0.166667	0.833333	6
0.75	0.25	12
0.142857	0.857143	7
0.416667	0.583333	12
0.555556	0.444444	9
0.25	0.6875	16
0.888889	0.111111	9
0.125	0.75	8
1	0	3
0.625	0.375	8
0.142857	0.857143	14
0.692308	0.307692	13
0.75	0.25	4
0.666667	0.333333	6
0.5	0.5	6
0.333333	0.666667	9
0.818182	0.181818	11
0.416667	0.25	12
0	0.625	8
0.4	0.6	10
0.6	0.3	10
0.75	0.25	4
0.444444	0.555556	9
0.8	0	5
0	0	4
0.5	0.375	8
0.166667	0.833333	6
0.2	0.8	5
0.428571	0.142857	7
0.818182	0.181818	11
0.538462	0.384615	13
0.25	0.625	8
0.9	0.1	10
0.666667	0.222222	9
0.6	0.333333	15
0.666667	0.166667	6
0.2	0.6	5
0.514706	0.460784	204
0.8	0.2	15
0.75	0.25	8
0.6	0.4	20
0.428571	0.428571	7
0.5	0.375	8
0.48	0.5	50
0.363636	0.636364	11
0.444444	0.444444	9
0.2	0.6	5
0.444444	0.555556	9
0.5	0.291667	24
0.4	0.2	5
0.571429	0.428571	7
0.625	0.375	16
0.818182	0.181818	11
0.375	0.5	8
0.166667	0.833333	6
0.666667	0.333333	9
0.735294	0.235294	34
0.333333	0.666667	6
0.333333	0.666667	3
0.526316	0.368421	19
0.25	0.5	4
0.111111	0.444444	9
1	0	5
0.444444	0.222222	9
0.455696	0.544304	79
0.75	0.125	8
0.5	0.5	10
0.692308	0.307692	13
0.363636	0.363636	11
0.333333	0.333333	6
0.363636	0.545455	11
0.375	0.375	8
0.421053	0.368421	19
0.466667	0.4	15
0.833333	0.166667	6
0.272727	0.181818	11
0.6	0.4	5
0.647059	0.352941	17
0.3	0.7	10
0.5	0.444444	18
0.166667	0.333333	6
0.571429	0.357143	14
0.809524	0.190476	21
0.571429	0.428571	7
0.2	0.8	5
0.6	0.2	5
0.6	0	5
0.642857	0.357143	14
0.777778	0	9
0.2	0.8	20
0	0.8	25
0.08	0.92	25
0.25	0.5	4
0.571429	0.428571	7
0.5	0.25	4
0.4	0.4	5
0.285714	0.714286	7
0.411765	0.470588	17
0.4	0.533333	15
0	0.833333	12
0	0	10
0.666667	0.190476	21
0.40625	0.59375	32
0	0	14
0.642857	0.285714	28
0.166667	0.25	12
0.2	0.8	5
0.4	0.6	5
0.7	0.2	10
0.615385	0.269231	26
0.333333	0.571429	21
0.571429	0.428571	7
0.5	0.25	4
0.5	0.5	4
0.75	0.25	4
1	0	3
0.818182	0.181818	11
0.5	0.444444	18
0.666667	0	6
0.375	0.125	8
0.125	0.125	8
0.8	0.2	10
0.75	0.25	8
0	1	2
0.4	0.2	5
0.833333	0.166667	12
0.307692	0.692308	13
0.5625	0.375	16
0.5	0.5	10
0	1	4
0.75	0.25	4
0.666667	0.333333	3
0.428571	0.142857	7
0.615385	0.384615	13
0.375	0.625	16
0	0	26
0.714286	0	7
0.727273	0.272727	11
0.875	0.125	8
0.6	0.4	5
0.333333	0.666667	3
0.454545	0.545455	11
0.642857	0.357143	14
0.6	0.4	15
0	0.142857	28
0.333333	0.666667	6
0	1	4
0.366667	0.466667	30
0.666667	0.111111	9
0.333333	0.666667	6
0.378378	0.513514	37
0.428571	0.571429	7
0.75	0.166667	12
0	0.333333	6
0.615385	0.230769	13
0.0833333	0.916667	12
0.8	0.2	5
0.6	0.4	15
0.166667	0.333333	6
0.540541	0.405405	37
0	1	4
0.568093	0.0194553	257
1	0	3
0.153846	0.769231	13
0.5	0.25	4
0.307692	0.692308	13
0.428571	0.5	14
0.583333	0.25	12
1	0	6
0.705882	0.235294	17
0.461538	0.5	26
0.882353	0.117647	17
0.333333	0.111111	9
0.142857	0.714286	7
0.545455	0.363636	11
0.333333	0.666667	6
0.5	0.5	12
0.428571	0.571429	7
0.125	0.375	8
0.666667	0.333333	6
0	0	7
0.25	0.5	4
0.833333	0.166667	6
0.2	0.72	50
0.619048	0.349206	63
0.545455	0.454545	11
0.5	0.25	8
0.478261	0.434783	23
0.125	0.8125	16
0.0833333	0.916667	12
0.5	0.5	8
0.428571	0.571429	7
0.615385	0.307692	26
0.210526	0.789474	19
0.555556	0.444444	9
0.333333	0.555556	9
0.75	0.125	8
0.5625	0.375	16
1	0	6
0.714286	0.214286	14
0.408377	0.554974	382
0.757576	0.204545	132
0.181818	0.818182	11
0	1	5
0.555556	0.333333	9
0.2	0.8	5
0.7	0.1	10
0.444444	0.222222	9
0.7	0.1	10
0.428571	0.571429	7
0.2	0.6	5
0.857143	0.142857	7
0.625	0.25	8
0.583333	0.416667	24
0.666667	0.333333	6
0	0.892857	28
0.5625	0.375	16
0.684211	0.315789	38
0.37037	0.62963	27
0.833333	0.166667	6
1	0	7
0.692308	0.230769	13
0.733333	0.133333	15
0	1	6
1	0	8
0.4	0.6	15
0.142857	0.857143	7
0.625	0.25	8
0.55	0.3	20
0.75	0.25	4
0.571429	0.428571	7
0.6	0.2	5
0.666667	0.25	12
0.52381	0.428571	21
0.5625	0.4375	16
0.571429	0.428571	14
1	0	7
0.75	0.25	4
0	0.5	4
0.8	0	5
0.75	0.25	8
0.333333	0.666667	3
0.111111	0.444444	9
0.0769231	0.615385	13
0.25	0.75	4
0.5	0.25	4
0.2	0.7	20
0.434783	0.565217	23
0.666667	0.333333	9
0.833333	0.166667	6
0.4	0.6	5
0	0.666667	3
0	0	7
0.809524	0.142857	21
0.75	0.25	16
0.444444	0.555556	9
0.571429	0.428571	14
0.571429	0.285714	14
0.285714	0.714286	7
0.333333	0.5	6
0.272727	0.363636	11
0.428571	0.571429	14
0.594595	0.405405	37
0.2	0.8	5
0.4	0.6	5
0.5	0.5	6
0.666667	0.222222	9
0.75	0	4
0	0.25	4
0.375	0.625	8
0	0	8
0.666667	0.333333	6
0.571429	0.428571	7
0.625	0.25	8
0.428571	0.428571	7
0.2	0.8	5
0.714286	0.25	28
0.666667	0.166667	12
0.333333	0.333333	3
0.5	0.333333	6
0	1	4
0.222222	0.777778	9
0.25	0.25	4
0.478261	0.434783	23
0.4	0.2	5
0.375	0.25	8
0.8	0.2	5
0.363636	0.636364	11
0.363636	0.636364	11
0	0.866667	15
0	0.2	5
0.888889	0.111111	9
0.333333	0.666667	6
0.121951	0.829268	82
0	1	4
0.333333	0.5	6
0	0	22
0.62963	0.296296	27
0.416667	0.416667	12
0.545455	0.454545	11
0.76	0.2	25
0.454545	0.477273	44
0.613636	0.318182	44
0.833333	0.166667	6
0.315789	0.578947	19
0.384615	0.615385	13
0.625	0	8
0.176471	0.764706	17
0	0	12
0.5	0.333333	6
0.578947	0.421053	38
0.888889	0.111111	9
0.75	0.125	8
0.5	0.458333	24
0	0	14
0	1	3
0	0.818182	22
0	0.25	8
0.466667	0.4	15
0.75	0.25	4
0	0.75	8
0.7	0.3	10
0.25	0.75	4
0.5	0.333333	6
0.714286	0	7
0.545455	0.454545	11
0.4	0.4	5
0.5	0.5	6
0.111111	0.888889	9
0.454545	0.545455	11
0.636364	0.272727	11
0	0	5
0.545455	0.454545	33
1	0	5
0.333333	0.666667	3
0.375	0.5	8
0.583333	0.416667	12
0.555556	0.444444	18
0.388889	0.5	18
0.25	0.75	8
0.5	0.4375	16
0.818182	0	11
0.818182	0.181818	11
0.777778	0.222222	9
0.625	0.25	16
0.8	0.2	5
0.307692	0.615385	13
0.2	0.7	10
0.583333	0.333333	12
0.75	0.25	4
0.5	0.25	12
0.5	0.166667	6
0.2	0.8	5
0.555556	0.444444	9
0	0.833333	6
0.5	0.5	10
0.653846	0.307692	26
0.333333	0.333333	3
0.833333	0.166667	6
0.75	0	8
0.818182	0.181818	11
0.545455	0.454545	11
0.736842	0.263158	19
0.45	0.5	20
0.666667	0.166667	6
0.2	0.4	5
0.285714	0.714286	7
0.666667	0.333333	6
0.714286	0.285714	7
0.222222	0.222222	9
0.4	0.3	10
0.5	0.5	4
0.482759	0.517241	29
0.3125	0.625	16
0.368421	0.315789	19
0.642857	0.357143	14
0.3125	0.125	16
0	0	19
0.333333	0.666667	6
0.538462	0.346154	26
0.5	0.5	6
0.5	0.5	32
0.5	0.5	6
0.75	0.25	8
0.166667	0.75	12
0.722222	0.277778	18
0.3	0.266667	30
0.333333	0.666667	6
0.833333	0.166667	6
0.166667	0.833333	6
0.333333	0.222222	9
0.391304	0.608696	23
0.785714	0.0714286	14
0.375	0.625	8
0.2	0.8	5
0.272727	0.636364	55
0.416667	0.566667	60
0.25	0.75	4
0.166667	0.833333	12
0.4	0.5	10
0.25	0.75	4
0.5	0.4	10
0.6	0.4	5
0.692308	0.230769	13
0.757576	0.242424	33
0.8	0.2	5
0.333333	0.666667	6
0.6	0.4	10
0.666667	0.333333	30
0.333333	0.666667	9
0.666667	0.333333	6
0.545455	0.454545	11
0.692308	0.307692	13
0.529412	0.470588	17
0.375	0.25	8
0.4	0.6	10
0.166667	0.666667	6
0.695652	0.304348	23
0.5	0.333333	12
0.75	0.25	12
0.5	0.5	14
0.166667	0.833333	6
0.611111	0.388889	18
0.666667	0.333333	6
0.25	0.625	8
0.612903	0.290323	31
0.5	0.375	8
0.714286	0.142857	7
0.683168	0.257426	101
0.333333	0.583333	12
0.428571	0.571429	7
0.833333	0	6
1	0	18
0.5	0.5	6
0.2	0.8	5
0.666667	0.166667	6
0.666667	0.333333	6
0.571429	0.428571	7
0.5	0.346154	26
0.75	0.25	8
0.888889	0.111111	18
0.75	0.25	20
0.25	0.75	16
0.4	0.5	10
0.692308	0.307692	13
0.642857	0.357143	14
0.572727	0.354545	110
0.75	0.25	8
0.642857	0.357143	14
0.75	0.25	12
0.227273	0.681818	22
0.916667	0.0833333	12
0.2	0.7	10
0.578947	0.210526	19
0.636364	0.363636	11
0.428571	0.5	14
0	0.5	4
0.0625	0.9375	16
0.333333	0.666667	9
0.6	0.4	5
0.470588	0.529412	17
0.666667	0.333333	9
0.285714	0.571429	7
0.571429	0.428571	7
0.5625	0.4375	16
0.5	0.4375	16
0.545455	0.363636	11
0.5	0.166667	6
0.5	0.5	2
0.736842	0.263158	19
0.571429	0.428571	14
0.690476	0.285714	42
0.4	0.6	5
0.333333	0.666667	6
0.6	0.4	5
0.222222	0.444444	9
0.142857	0.571429	7
0.857143	0.142857	7
0.5	0.2	10
0.272727	0.727273	11
0.714286	0.285714	7
0.625	0.375	8
0.333333	0.6	15
0.8	0	10
0.461538	0.538462	13
0.434783	0.391304	23
0.714286	0.285714	7
0	0.5	2
0.4	0.6	15
0	0.944444	18
0.5	0.142857	14
0.0526316	0.0263158	38
0.466667	0.533333	15
0.294118	0.705882	34
0.422222	0.555556	90
0.5	0.5	14
0.5	0.5	14
0.75	0	4
0.857143	0.142857	7
0.666667	0.333333	6
0.857143	0.142857	21
0.583333	0.375	24
0.538462	0.307692	13
0.583333	0.416667	12
0.666667	0.333333	9
0.5	0.5	8
0.285714	0.142857	7
0.285714	0.714286	7
0.5	0.333333	6
1	0	7
0.5	0.5	4
1	0	6
0.833333	0.166667	6
0.25	0.25	4
0.8	0.2	5
0.166667	0.833333	6
0.619048	0.285714	21
1	0	2
0.2	0.6	5
0.333333	0.5	6
0.466667	0.533333	15
0.0833333	0.916667	12
0	0.6875	16
0.681818	0.272727	22
0.75	0.125	8
0.444444	0.333333	9
0.375	0.625	8
0.54	0.42	50
0.34	0.64	100
0.333333	0.52381	21
0.125	0.875	8
0.5	0.388889	18
0.5	0.5	26
0.5	0.5	2
0.363636	0	11
0.5	0.5	4
0.333333	0.666667	3
0.2	0.8	5
0.545455	0.363636	11
0.666667	0.333333	27
0.571429	0.428571	7
0.375	0.375	8
0.625	0.3125	16
0.3	0.2	10
0.2	0.7	20
0.285714	0.571429	7
0.851064	0.148936	47
0.565217	0.434783	23
0.923077	0.0769231	13
1	0	2
0.25	0.75	4
0.444444	0.388889	18
0.25	0.375	8
0.222222	0.611111	18
0.6	0.4	20
1	0	3
0.25	0.25	4
0.352941	0.647059	34
0.125	0.25	8
0.666667	0.25	12
0.444444	0.555556	9
0.285714	0.714286	7
0.5	0.5	6
0.222222	0.444444	9
0.5	0.5	4
0.666667	0.166667	6
0.625	0.375	8
0.153846	0.846154	13
0.666667	0.166667	12
0.692308	0.307692	13
0.166667	0	6
0	0.5	4
0.7	0.3	20
0.5	0.5	2
0.857143	0.142857	7
0.25	0.75	4
0.583333	0.416667	12
0.555556	0.444444	9
0.466667	0.533333	15
0.375	0.625	8
0.25	0.75	4
0.387755	0.55102	49
0.818182	0.181818	11
0	0	2
0.416667	0.416667	12
0.4	0.4	5
0.333333	0.666667	3
0	1	1
0.333333	0.416667	12
0	0.952381	21
0.545455	0.454545	22
0	1	2
0.333333	0.555556	9
1	0	5
0.333333	0.5	6
0.351351	0.648649	37
0.375	0.5	8
0.4	0.3	10
0.75	0.25	8
0.294118	0.705882	17
0.666667	0.333333	9
0.5	0.25	4
0.634615	0.326923	52
0.0833333	0.916667	12
0.4	0.6	5
0.7	0.3	10
0.5	0.5	6
0	1	3
0.272727	0.727273	11
0.5	0.5	6
0.6	0.4	5
0.62963	0.333333	27
0.285714	0.428571	7
0.777778	0.222222	9
0.8	0.2	5
0.272727	0.636364	11
0.428571	0.571429	7
0.333333	0.333333	12
0.0769231	0	13
0.571429	0	7
0.5	0	2
0.3	0.7	10
0.666667	0.25	12
0.714286	0.285714	7
0.375	0.625	8
0.333333	0.5	6
0.4	0.4	5
0.8	0.2	15
0.666667	0.333333	6
0.5	0	6
1	0	5
0.5	0.333333	6
1	0	5
0.857143	0.142857	7
0.307692	0.692308	13
0.25	0.5	4
0.2	0.533333	30
0.375	0.375	16
0.75	0	4
0.428571	0.571429	14
0.666667	0.333333	12
0.666667	0.333333	3
0.6	0.4	5
0.571429	0.428571	7
0.6	0.4	5
0.5	0.5	2
0.133333	0.666667	15
0.625	0.25	8
0.5	0.5	6
0.25	0.5	4
0	1	3
0.666667	0.333333	3
0.333333	0.666667	6
0.25	0.125	8
0.428571	0.142857	14
0	0.75	4
0.75	0.25	4
0.285714	0.714286	7
0.2	0.6	5
0.638158	0.348684	152
0.8	0.2	5
0.875	0.125	8
0.4	0.6	5
0.444444	0.555556	9
0.473684	0.473684	19
0.285714	0.5	14
0	0.5	6
0.526316	0.368421	19
0	1	5
0	0.875	8
0.166667	0.833333	12
0	0	3
0.555556	0.444444	9
0.2	0.7	10
0.857143	0.142857	7
0	0	8
0.857143	0.142857	7
0.5	0.5	10
0.454545	0.545455	11
0.108108	0.864865	37
0.25	0.75	16
0.375	0.5	8
0.75	0.25	16
0.25	0.625	8
0	0.75	4
0.692308	0.307692	13
0.111111	0.444444	9
0.4375	0.5625	16
0.142857	0.857143	7
0.75	0.25	4
0.5	0.5	2
0.307692	0.692308	13
0.575758	0.424242	33
0.2	0.8	5
0.625	0.375	8
0.666667	0.333333	3
0.333333	0.222222	9
0.307692	0.692308	13
0.6	0.4	10
0.363636	0.636364	11
0.333333	0.666667	12
0.222222	0.777778	9
0.4	0.6	5
1	0	2
0.333333	0.166667	6
0.466667	0.466667	15
0.818182	0.0909091	11
0.2	0.4	10
0.5	0.5	10
0.785714	0.214286	14
0.615385	0.307692	13
0.8	0.2	5
0.5	0.5	8
0.285714	0.571429	7
0.307692	0.692308	13
0.222222	0.777778	9
0.666667	0	3
0.642857	0.142857	14
0.4	0.6	15
0.875	0.125	8
0.444444	0.555556	9
0.342857	0.657143	35
0	0	10
0.75	0	4
0.625	0.375	8
0.2	0.4	5
0.214286	0.5	14
0.5	0.25	4
0.578947	0.263158	19
0.5	0.5	4
0.304348	0.652174	23
0.1	0.9	10
0.5	0.4	10
0.3	0.7	10
0.4	0.4	5
0.5	0.25	12
0	1	4
0.166667	0.666667	12
0.2	0.4	5
0.5	0.166667	6
0.4	0.6	10
0.307692	0.692308	13
0	1	4
0.75	0.25	4
0.117647	0.882353	17
0.833333	0	6
0.666667	0.333333	3
0.391304	0.478261	23
0.416667	0.583333	12
0	0.666667	3
0.285714	0.571429	7
0.111111	0.555556	18
0.656489	0.328244	262
0.291667	0.5	24
0.142857	0.571429	7
0.25	0.75	4
0.555556	0.444444	9
0.375	0.25	8
0.625	0.375	24
0.625	0.375	16
1	0	4
0.5	0.5	12
0	0	5
0	0.8	5
0.6	0	5
0	0.0769231	13
0.5	0.4	10
1	0	2
0.166667	0.5	6
0.6	0.4	5
0.727273	0.272727	11
0.5	0.35	20
0.5	0.5	4
0.25	0.75	8
0.363636	0.181818	11
0.3	0.7	10
0	0	15
0.576923	0.384615	26
0.333333	0.666667	6
0.555556	0.444444	18
0.428571	0.428571	7
0.142857	0.857143	14
0.695652	0.304348	23
0.5	0.333333	12
0.25	0.75	8
0.857143	0.142857	7
0.8	0.2	5
0.5	0.5	2
0.333333	0.666667	9
0.2	0.8	5
0.6	0.3	10
0.2	0.8	5
0.8	0.2	5
0	1	4
0.833333	0.166667	12
0.8	0.2	5
0.214286	0.714286	14
0.6	0.28	25
0	0.2	5
0.142857	0.714286	7
0.857143	0.142857	7
0.333333	0.666667	3
0.428571	0.428571	7
0.375	0.625	8
1	0	5
0.586207	0.413793	29
0.533333	0.4	15
0	1	4
0.625	0.375	8
0.666667	0	3
0.75	0.25	4
0.235294	0.647059	17
0.6	0	10
0.6	0	5
0.714286	0.285714	7
0.666667	0.333333	12
0.75	0.25	4
0.576923	0.384615	26
0.444444	0.111111	9
0.615385	0.384615	13
0	0.037037	27
0.833333	0.166667	6
0.346154	0.384615	26
0.6	0.4	5
0.428571	0.571429	7
0.307692	0.0769231	13
0.238095	0.52381	21
0.666667	0.333333	9
0.25	0.75	4
0	0	14
0.446429	0.517857	56
0.571429	0.428571	7
0.615385	0.384615	13
0.7	0.3	10
1	0	7
0.555556	0.444444	9
0.423077	0.576923	26
0.380952	0.52381	21
0	0	11
0.375	0.625	8
0.714286	0.142857	7
0.5	0.5	4
0.666667	0.333333	3
0.428571	0.571429	7
0.5	0.25	4
0.666667	0.333333	3
0.307692	0.307692	13
0.142857	0.285714	7
0	0.5	4
0.571429	0.380952	21
0.333333	0.666667	9
0.125	0.375	8
0.75	0.25	8
0.615385	0.384615	13
0.916667	0.0833333	12
0.714286	0.142857	7
0.769231	0.230769	13
0.75	0.125	8
0.857143	0.142857	14
0.333333	0.666667	6
0.333333	0.466667	15
0.666667	0.333333	6
0.444444	0.555556	9
0.789474	0.210526	19
0.454545	0.363636	11
0.571429	0.428571	14
0.470588	0.529412	17
0.592593	0.407407	27
0	1	3
0.375	0.375	8
0.272727	0.727273	11
0.5	0.5	20
0	0.4	5
0.583333	0.333333	12
0.5	0.5	6
0.6875	0.3125	16
0.56	0.36	25
0.625	0.25	8
0.619048	0.333333	21
0.4	0.2	10
0.4	0.6	5
0	1	4
0.2	0.8	5
0.333333	0.666667	3
0.736842	0.263158	19
0.125	0.875	8
0.466667	0.533333	15
0.555556	0.333333	9
1	0	5
0.2	0.6	10
0.6	0.4	10
0.588235	0.411765	17
0.368421	0.578947	19
0.25	0.75	12
0.5	0.5	6
0.481481	0.518519	27
0.75	0.25	4
0.533333	0.333333	15
0.181818	0.363636	11
0.666667	0.333333	6
0.4	0.6	10
0.666667	0.333333	9
1	0	10
0.578947	0.263158	19
0.615385	0.307692	13
0.875	0	8
0.333333	0.666667	9
0	0	7
0.5	0.5	14
0.466667	0.466667	15
0.666667	0.333333	9
0.571429	0.285714	35
0.666667	0.333333	9
0.428571	0.428571	7
0.578947	0.421053	19
0.666667	0.333333	12
0.555556	0.333333	9
1	0	4
0.64	0.36	25
0.375	0.625	8
0.125	0.625	8
0.5	0.3	10
0.181818	0.818182	11
0.142857	0.857143	7
0.25	0.5	12
0.25	0.75	4
0.375	0.5	8
0.384615	0.538462	13
0.333333	0.666667	3
0	0.0666667	15
0.4	0.6	5
0.285714	0.428571	7
0.75	0.25	4
0.133333	0.6	15
0.1	0.8	10
0.227273	0.590909	22
0.25	0.75	8
0.333333	0.666667	3
0.7	0.3	20
0	0	6
0.2	0.8	10
0	1	4
0.666667	0	3
0.25	0.5	4
0.5	0.5	2
0.0714286	0.857143	14
0.25	0.75	16
0.666667	0.333333	6
0.428571	0	7
0.375	0.625	8
0.333333	0.333333	9
0.25	0.5	8
1	0	4
0.166667	0.833333	6
0.714286	0.285714	7
0.736842	0.263158	19
0	1	4
0.2	0.6	5
0.875	0	8
0.111111	0.685185	54
0.5	0	6
0.461538	0.538462	13
0.5	0.5	14
0.619048	0.380952	21
0.875	0.125	8
0.5	0.25	8
0.384615	0.384615	13
0.333333	0.666667	3
0.25	0.75	4
0.8125	0.1875	16
0.705882	0.294118	17
0.238095	0.761905	42
0	1	2
0.666667	0.333333	15
0.5	0.4	10
0.571429	0.357143	14
0.666667	0.333333	15
0	1	4
1	0	3
0.714286	0	7
0.5	0.5	18
0.666667	0.333333	3
0.285714	0.571429	7
0.492754	0.467391	552
0.5	0.5	2
0.2	0.6	5
0.432432	0.459459	74
0.3	0.7	10
0.443478	0.513043	115
0.583333	0.416667	12
0.25	0.75	4
0.5	0.5	6
0.714286	0.285714	7
0.333333	0.666667	18
0.5	0.5	12
0.5	0.5	4
0.25	0.75	4
0	0	1
0.333333	0.666667	9
0	0.928571	14
0.125	0.875	8
0	0.666667	3
0.5	0.5	2
0.142857	0.714286	7
0	1	3
0.4	0.5	10
0.75	0	4
0	0.5	2
0.125	0.875	8
0	1	3
0	1	1
0.4	0.2	5
1	0	6
1	0	2
0	1	1
0	1	2
0.166667	0.833333	6
0.714286	0.285714	7
0	1	2
1	0	4
1	0	1
0.333333	0.666667	3
1	0	2
0.333333	0.666667	3
0.333333	0.666667	3
0.5	0.5	4
0	1	5
0.333333	0.666667	6
0	0.666667	3
0	1	4
0.4	0.6	5
0.2	0.8	5
0.333333	0.5	6
0.8	0.2	5
0.333333	0.666667	3
1	0	3
0.5	0.357143	14
0.111111	0.888889	9
0.181818	0.636364	11
0.5	0.375	8
0	1	5
0	0	1
1	0	4
0.5	0.5	4
0.6	0.4	5
0.25	0.75	4
0	0.5	2
0.2	0.6	5
0.333333	0.666667	3
0.285714	0.428571	7
0.333333	0.666667	3
0.0625	0.75	16
0.666667	0.333333	3
0.555556	0.444444	9
0.5	0.166667	6
0	1	5
0.6	0.2	5
0.5	0.5	2
0	0.857143	7
0.2	0.8	10
0.5	0.5	4
0.6	0.2	5
1	0	5
1	0	2
0	0.75	4
0.285714	0.714286	7
0.5	0.5	2
0.5	0.5	4
0.333333	0.666667	3
0.368421	0.473684	19
0	0.833333	6
0	0.666667	3
0.5	0.5	2
0.571429	0.428571	7
0	1	4
0.6	0.4	5
0.714286	0.285714	7
0	1	1
0.428571	0.571429	7
0.5	0.5	2
1	0	4
0.666667	0	3
1	0	2
0.25	0.625	8
0	0.5	2
0.4	0.4	5
0.333333	0.666667	6
0.2	0.7	10
0.375	0.5	8
0	1	1
0	1	1
0.833333	0.166667	6
0	1	4
0.333333	0.333333	3
0.375	0.5	8
0.4	0.6	5
1	0	4
0.0625	0.75	16
0	1	3
0.333333	0.666667	6
0.2	0.6	5
1	0	3
0	1	3
0	0.75	4
0.25	0.75	8
0.166667	0.666667	6
0	1	4
0	1	7
0.2	0.8	5
0	0.5	2
0.333333	0.666667	3
0.25	0.75	4
0.666667	0.333333	6
0	1	11
0.666667	0.333333	3
0.25	0.75	4
0	1	4
0.5	0	2
0.3	0.6	10
0.8	0.2	5
0.428571	0.571429	7
0	0.333333	6
0.6	0.2	5
0.333333	0.666667	3
0.6	0.4	5
0.75	0.25	4
1	0	3
0.464286	0.392857	28
0.428571	0.428571	7
0.333333	0.666667	12
0.6	0.4	5
0.272727	0.727273	11
0.428571	0.428571	7
0.75	0	4
0.142857	0.857143	7
0.5	0.5	6
0.111111	0.888889	9
0.458333	0.458333	24
0	0.857143	7
0	1	3
0.333333	0.666667	6
0.5	0.5	2
0.333333	0.666667	3
0.571429	0.428571	7
0	1	6
0.5	0.5	4
0	1	4
0	1	3
0	1	5
0	1	3
1	0	2
0	1	2
0.625	0.375	16
0.25	0.625	8
0.2	0.8	5
0.142857	0.857143	7
0.8	0.2	5
0.4	0.6	5
0	1	13
0.888889	0.111111	9
0.5	0.5	10
0.3	0.7	10
0	1	5
0.5	0.5	2
0.25	0.5	4
0.2	0.6	5
0.5	0.5	6
0.428571	0.428571	7
0	0.5	4
0.5	0.5	8
0.25	0.5	8
0.8	0.2	5
0.8	0.2	5
0.5	0.333333	6
0	1	3
0.5	0.5	6
0.333333	0.666667	3
1	0	4
0.333333	0.666667	6
0.2	0.8	5
0.428571	0.428571	7
0.625	0.375	8
0	1	3
0.5	0.5	8
0	0	6
0.166667	0.833333	6
0.5	0.5	4
0.333333	0.333333	3
0	1	2
0.8	0.2	5
0.333333	0.666667	3
0.333333	0.666667	6
0	1	2
0.5	0.333333	6
0.285714	0.714286	14
0.5	0.5	2
1	0	2
0.25	0.75	8
0.5	0.5	8
0.5	0.333333	6
0.333333	0.666667	3
0.2	0.6	5
0.25	0.75	4
0.5	0.5	8
0.5	0.5	2
0.333333	0.555556	9
0.6	0.4	5
0.1	0.9	10
0.533333	0.466667	15
0.444444	0.444444	9
0.142857	0.714286	7
0	0.5	2
0.714286	0.285714	14
0	0.666667	6
0.5	0.5	6
0.428571	0.571429	7
0.333333	0.666667	12
0.75	0.25	4
0.5	0.5	6
0	1	4
0	1	5
0	1	1
0	1	2
0	1	1
0.545455	0.454545	11
1	0	4
0	0.666667	3
0.8	0.2	5
0.333333	0.666667	3
0.4	0.6	5
0.6	0.4	5
0.25	0.75	4
0.266667	0.733333	15
0.5	0.5	4
1	0	2
0.6	0.4	5
0.4	0.6	5
0.3	0.7	10
0.571429	0.428571	7
0.333333	0	3
0.0909091	0.636364	11
0.6	0.4	5
0.3	0.6	10
0	1	2
0.142857	0.857143	7
0.75	0.25	4
0.285714	0.714286	7
0	1	3
0	1	4
0.125	0.875	8
0	1	5
0.571429	0.428571	7
0	1	4
0	1	2
0.75	0.25	12
0	1	1
0.5	0.5	6
0.142857	0.857143	7
0.25	0.75	4
0	1	1
0.444444	0.444444	9
0.333333	0.666667	6
0.307692	0.615385	13
0.428571	0.571429	7
0	0.75	8
0.571429	0.428571	7
0.285714	0.428571	7
1	0	2
0.428571	0.571429	7
0.125	0.75	8
0	1	3
0.333333	0.666667	6
0.333333	0.555556	9
0.571429	0.428571	7
0.5	0.5	4
0	1	3
0.6	0.4	5
1	0	2
0.6	0.4	5
0	1	3
0.25	0.75	4
0	1	5
0.5	0.5	8
0.5	0.5	4
0.5	0.25	4
0.166667	0.666667	6
0.357143	0.642857	14
0	1	5
0.25	0.5	4
0.416667	0.583333	12
0.333333	0.666667	3
0.181818	0.636364	11
0.2	0.8	5
0.571429	0.428571	7
0.666667	0.333333	3
0.5	0.25	4
0.5	0.5	4
0.75	0	4
0.5	0.5	8
0.666667	0.333333	3
0.166667	0.833333	6
0.5	0.5	8
0.6	0.4	5
0	1	5
0.8	0.2	5
0.333333	0.666667	3
0.25	0.75	4
0.5	0.5	4
0	1	2
0.833333	0.166667	6
0.428571	0.285714	7
0.285714	0.714286	7
0.25	0.75	4
0.333333	0.666667	3
0.666667	0.333333	9
0.333333	0.666667	3
0.5	0.5	4
0	0.888889	9
0.666667	0.333333	3
0.666667	0.333333	3
0	1	3
0.583333	0.416667	12
0	1	4
0.8	0.2	5
0.75	0	4
0.333333	0.5	6
0.5	0.5	2
0.222222	0.777778	9
0.1	0.8	10
0.333333	0.333333	3
0.444444	0.333333	9
0.75	0.25	4
1	0	1
0.2	0.8	10
0.6	0.4	5
0.4	0.5	10
0.833333	0.166667	6
0.6	0.4	5
1	0	3
0.25	0.75	4
0.6	0.4	5
0.25	0.75	4
0.181818	0.818182	11
0.285714	0.714286	7
0.5	0.5	4
0.333333	0.5	6
0.333333	0.666667	6
0.571429	0.285714	7
0.666667	0.333333	3
0.333333	0.666667	6
0	1	5
0.142857	0.857143	7
0.666667	0.333333	3
0.25	0.75	4
0.428571	0.571429	7
0.5	0.5	6
0.625	0.375	8
0	0.666667	6
0.8	0	5
0	0.5	4
0.857143	0.142857	7
0.5	0.5	2
0.75	0.25	8
0.714286	0.285714	7
0.5	0.5	4
0	0.909091	11
0	0.75	4
0.6	0	5
0	0.6	5
0.25	0.75	4
0	1	11
0.333333	0.5	6
0	1	8
0	0	15
0.333333	0.666667	3
0	0.666667	3
0.666667	0.333333	3
0.25	0.75	4
0.5	0	4
1	0	4
0.5	0.5	2
0.25	0.75	4
0.666667	0	3
0.5	0.5	4
0	1	4
0.555556	0.444444	9
0.4	0.6	5
0.166667	0.833333	6
0	1	4
0.75	0.25	4
0.166667	0.166667	6
0	1	3
0.5	0.25	4
0.6	0.4	5
0	1	8
0	1	9
0.416667	0.583333	12
0	0.5	4
0.4	0.4	5
0	0.5	2
0.2	0.6	5
0	0	5
0	1	1
0.25	0.75	4
0	1	4
0.333333	0.666667	3
0.428571	0.428571	7
0.6	0.4	5
0.6	0.4	5
0.6	0.4	10
0.5	0.5	4
0.5	0.5	2
0.166667	0.666667	6
0	1	2
0.666667	0.333333	3
0	1	4
0	0.333333	3
0.571429	0.428571	7
0.2	0.8	5
0	1	2
0.666667	0.333333	6
0.125	0.625	8
0.454545	0.545455	11
0	0.333333	3
0.8	0	5
0.142857	0.142857	7
0	1	4
0	0.666667	3
0	1	4
0	1	3
0.333333	0.666667	3
0.75	0.25	4
0.25	0.75	4
0.25	0.75	8
0.333333	0.333333	3
0.285714	0.714286	7
0.5	0.5	6
0.666667	0	6
0.75	0.25	4
0.25	0.75	4
0.555556	0.444444	9
0.166667	0.5	6
0	1	3
0.666667	0.166667	6
0.777778	0.111111	9
0.714286	0.285714	21
0	0.75	4
0.333333	0.666667	6
0.5	0.5	2
0.5	0.375	8
0.5	0.5	8
0.1	0.8	10
0.75	0.25	4
0	1	4
0.333333	0.5	6
0.5	0.5	8
0.166667	0.833333	6
0.1	0.8	10
0.4	0.6	5
0.333333	0	3
0.111111	0.777778	9
0.2	0.6	5
1	0	5
0.285714	0.714286	7
0.666667	0.333333	9
0.5	0.5	2
1	0	1
0.8	0.2	5
0.333333	0.666667	3
0.8	0.2	5
0.5	0.5	4
0.142857	0.714286	7
0.4	0.6	5
0.833333	0.166667	6
0.8	0.2	5
0.166667	0.833333	6
0	1	3
0.25	0.25	4
0.75	0	4
0.285714	0.714286	7
1	0	2
0.666667	0.333333	6
0.5	0.5	4
0.4	0.6	5
1	0	7
0	1	3
0.4	0.4	10
0.666667	0.333333	3
0.0833333	0.916667	12
0.571429	0.428571	7
0.375	0.5	8
0.25	0.75	4
0.1	0.5	10
0.6	0.4	5
0.333333	0.333333	3
0.333333	0.666667	3
0	1	4
0.333333	0.333333	3
0.166667	0.666667	6
0.75	0.25	8
0	1	3
0	1	2
0.2	0.8	5
0.2	0.8	5
0	1	5
0.166667	0.666667	6
0.666667	0.333333	3
0.666667	0.333333	6
0.857143	0.142857	7
0.5	0.5	2
0.8	0.2	5
0.285714	0.714286	7
0.333333	0.666667	3
0.666667	0.333333	3
0.75	0	4
0.4	0.6	5
0.4	0.4	5
0.333333	0.333333	3
0.166667	0.833333	6
0	0.5	2
0.8	0.2	5
0.375	0.5	8
0.5	0.5	4
0.75	0.25	4
0.5	0.25	8
0.5	0.5	4
0.2	0.8	5
0.333333	0.666667	9
0.571429	0.428571	7
1	0	2
0.285714	0.571429	7
0.875	0.125	8
0.5	0.5	8
0	0.75	4
0.5	0.5	2
0.375	0.625	8
0.25	0.5625	16
0	1	3
0.166667	0.833333	6
0	1	4
0	1	3
0.5	0.5	2
0	1	4
0.4	0.6	5
0.166667	0.833333	6
1	0	4
0.4	0.2	5
0.222222	0.666667	9
0	1	4
0.5	0.5	4
0.875	0.125	8
0.111111	0.777778	9
0	0.666667	3
0	0.428571	7
0.25	0.75	8
0.166667	0.833333	6
0.25	0.5	8
0.2	0.8	5
0.5	0	2
0.2	0.8	5
0.555556	0.444444	9
0.333333	0.666667	3
0.714286	0.285714	7
0.333333	0.333333	3
0.8	0.2	5
0	0.888889	9
0.333333	0.5	6
0.25	0.75	4
0	0	8
0.4	0.6	5
0.357143	0.642857	14
0.454545	0.545455	11
0	0.666667	3
0.625	0.375	8
0.2	0.2	5
0.1	0.9	10
0.181818	0.727273	11
0.666667	0.333333	3
0.625	0.25	8
0	1	3
0	1	1
0.25	0.75	4
0.461538	0.307692	13
0.25	0.75	4
0.4	0.5	10
0.2	0.8	5
0.5	0.5	6
0.5	0.5	6
0	1	2
0	1	1
0.5	0.25	4
0.5	0.333333	6
0.6	0.4	10
0.5	0	2
0	1	3
0	1	4
0	0.75	4
0.4	0.6	5
0	1	1
0.294118	0.647059	17
0.285714	0.714286	7
0.666667	0.333333	6
0.5	0.25	4
0	0	5
0	1	2
0.75	0.25	4
0	1	4
0.4	0.6	5
0.857143	0.142857	7
0.2	0.6	5
0.714286	0.285714	7
0.5	0.5	6
0.5	0.5	6
0	0.666667	3
0.7	0.2	10
0.75	0.25	4
0	1	4
0.875	0.125	8
0.428571	0.571429	7
0.142857	0.714286	7
0	1	8
0.2	0.8	5
0.25	0.25	4
0.285714	0.714286	7
0.5	0.5	2
0.25	0.75	8
0.5	0.333333	6
0.333333	0.5	6
0	0	4
0.75	0.25	4
0.333333	0.666667	3
0.666667	0.333333	18
0	1	3
0.114286	0.885714	35
0.8	0.2	5
0.333333	0.666667	3
0	1	3
0.666667	0.333333	3
0.272727	0.727273	11
0.25	0.5	4
1	0	3
0.666667	0	3
0.2	0.8	5
0.666667	0.166667	6
0.8	0.2	5
1	0	2
0.666667	0.333333	3
0	1	2
0.555556	0.333333	9
0.5	0.5	4
0	1	5
0.75	0.166667	12
0.5	0.5	2
0	0.75	4
0.285714	0.714286	7
0.5	0.333333	6
1	0	2
0.428571	0.571429	7
0.4	0.4	5
1	0	6
0.333333	0.555556	9
0.2	0.8	5
0.0833333	0.916667	12
0	1	4
0	0	8
0.166667	0.833333	6
0	0	10
0.4	0.4	15
0	0.666667	3
0.75	0.25	4
0.25	0.75	4
1	0	5
0.2	0.6	5
0.666667	0.333333	6
0.333333	0.666667	3
0.833333	0.166667	6
0.6	0.4	5
0	0.636364	11
0.428571	0.571429	7
0.5	0.5	8
0.285714	0.714286	7
0.166667	0.833333	6
0	1	4
0.333333	0.666667	6
0	0.6	5
0	1	3
0.142857	0.857143	7
1	0	5
0	1	12
0	1	1
0.4	0	5
0.5	0.5	2
1	0	6
0.142857	0.714286	7
0.8	0.2	5
1	0	3
0.5	0.5	4
0.25	0.625	8
0.363636	0.454545	11
0.4	0.6	5
0.666667	0.333333	6
0.5	0.5	2
0	1	2
0.333333	0.666667	9
0.6	0.3	10
0.666667	0.333333	3
0.5	0.5	2
0.666667	0.333333	3
0	0.333333	3
0.5	0.5	8
0.5	0.5	4
0.166667	0.833333	6
0.333333	0.666667	9
0.25	0.5	4
0	0.25	4
0.5	0.5	2
0.333333	0.666667	3
0.5	0.5	2
0.25	0.75	4
0	1	3
0.375	0.5	8
1	0	3
0.333333	0.666667	9
0.666667	0.166667	6
0	1	3
0.428571	0.571429	7
0	1	3
0.333333	0.333333	3
0.666667	0.333333	6
0.5	0.5	4
0.666667	0.333333	9
0.666667	0.333333	6
0	0.666667	3
1	0	4
0.833333	0.166667	6
0.5	0.25	4
0.142857	0.857143	7
0.75	0	4
0.5	0.5	2
1	0	7
0	0	2
0.25	0.75	4
0.333333	0	3
0.25	0.75	4
0.6	0.4	10
0.5	0.5	8
0.555556	0.333333	9
0.4	0.6	5
0.333333	0.5	6
0.142857	0.857143	7
0	0.6	5
0	0.8	5
0.166667	0.833333	6
0.333333	0.333333	3
0	0.5	2
0.555556	0.444444	9
0.125	0.625	8
0.25	0.75	4
0.333333	0.666667	6
0.4	0.6	5
0.5	0.5	4
0.25	0.75	4
1	0	2
0.2	0.8	5
0	0	7
0.285714	0.571429	7
0.333333	0.5	6
0.833333	0.166667	6
0	0.5	6
0.6	0.4	5
0	1	2
0.333333	0.583333	12
0.2	0.8	5
0.111111	0.888889	9
0.75	0.25	4
0.25	0.5	4
0	0.9375	16
0.333333	0.666667	3
0.222222	0.777778	9
0.25	0.75	8
0.8	0.2	5
0	1	3
0.833333	0.166667	6
1	0	4
0.5	0.333333	6
0.285714	0.571429	7
0.4	0.6	5
0.75	0.25	4
0.4	0.6	5
0.5	0.5	4
0.25	0.75	4
0	1	3
0.2	0.6	5
0.25	0.25	4
0.6	0.2	5
0.4	0.6	5
0.714286	0.285714	7
0.5	0.5	4
0.666667	0.333333	3
0	1	2
0.4	0.4	5
0	1	2
0.5	0.333333	6
0	1	3
0	1	2
0	1	2
1	0	3
0.5	0.333333	6
0	1	3
0.333333	0.583333	12
0	1	2
0.25	0.75	4
0.1875	0.4375	16
0	1	2
0	1	2
0.5	0.5	4
0.2	0.4	10
0.333333	0.666667	3
0.2	0.6	5
0	1	6
0	1	5
0.5	0.5	2
0.5	0.5	2
0.5	0.5	4
0.666667	0	3
0	1	1
0.4	0.6	5
0	0.5	4
0	0.142857	7
0.833333	0.166667	6
0.6	0.4	5
0.3	0.5	10
1	0	4
1	0	5
0.25	0.75	4
0.25	0.75	4
0.333333	0.666667	12
0	1	1
0	1	5
0.75	0.25	4
0.333333	0.666667	3
0.75	0.25	4
0.5	0.5	2
0.555556	0.444444	9
0	1	2
0.5	0.5	2
0	1	8
0.666667	0	3
0.5	0.5	6
0.25	0.5	4
0	0.875	8
0.666667	0.333333	3
0.583333	0.416667	12
0.333333	0.666667	3
0.4	0.3	10
0.6	0.4	5
0.25	0.5	4
0.4	0.6	5
0.333333	0.666667	6
0.666667	0.333333	12
0	0.5	2
0.166667	0.5	6
0	1	2
0.333333	0.619048	21
0.333333	0.5	12
0	1	8
0	1	2
0.333333	0.666667	3
0.25	0.75	4
0.166667	0.833333	6
0	1	4
0	1	1
0.285714	0.714286	7
0	0.5	4
0.6	0.4	5
0.142857	0.857143	7
0	0	2
0.545455	0.454545	11
0.333333	0.666667	9
0.25	0.625	8
0.166667	0.833333	6
0.6	0.4	5
0.333333	0.666667	6
0.333333	0.583333	12
1	0	5
0	1	1
0.5	0	4
0.25	0.75	4
1	0	4
0.666667	0.333333	6
0.333333	0.666667	6
0.666667	0.333333	3
0.333333	0.666667	3
0.2	0.8	10
0.444444	0.555556	9
0.4	0.6	5
0.444444	0.555556	9
0.285714	0.714286	7
0.333333	0.333333	3
0	0.833333	6
0.333333	0.666667	3
0	1	4
0	1	2
0	1	2
0	0.6	5
0.4	0.6	10
0.428571	0.285714	7
0.25	0.75	4
0.333333	0.666667	9
1	0	6
0.25	0.5	4
0.454545	0.545455	11
0.625	0.25	8
0.5	0.5	6
0.333333	0.666667	3
0.4	0.4	5
0.6	0.2	5
0	1	2
0	1	2
0.5	0.5	6
0.666667	0.166667	6
1	0	2
0.333333	0.666667	3
0.5	0	4
0.166667	0.833333	6
0.666667	0.333333	3
0.5	0.5	6
0.714286	0.285714	7
0.777778	0.222222	9
0	0.5	2
0.6	0.4	5
1	0	2
0.285714	0.714286	7
0.142857	0.714286	7
0.2	0.8	5
0	0.142857	7
0.5	0.5	4
0.384615	0.615385	13
0.5	0.5	6
0.428571	0.571429	7
0.5	0.5	4
0.166667	0.833333	6
0.833333	0.166667	6
0.375	0.5	8
0.5	0.25	4
0.666667	0.333333	6
0.714286	0.285714	7
0	0.8	5
0.375	0.625	8
0.333333	0.666667	3
0.363636	0.545455	11
0.5	0.5	4
0.5625	0.3125	16
0.615385	0.384615	13
0.666667	0.333333	6
1	0	3
0.2	0.8	5
0.625	0	8
0	1	5
0.333333	0.666667	3
0.166667	0.833333	6
0.833333	0.166667	6
1	0	2
0.4	0.4	5
0.75	0.25	4
0	0.666667	3
0	1	2
0.666667	0.333333	6
0.2	0.4	5
0.25	0.75	4
0.333333	0	3
0.133333	0.866667	15
0	1	2
0	0	5
0.166667	0.833333	6
0.333333	0.666667	9
0.2	0.6	5
0	0.5	2
0.555556	0.333333	9
0.142857	0.857143	7
0.333333	0.666667	3
0.2	0.4	5
0.6	0	5
0.333333	0.333333	3
0.5	0.5	2
0.636364	0.181818	11
0.5	0.5	6
0	0.666667	3
0.555556	0.222222	9
0.625	0.25	8
0.285714	0.571429	7
0.571429	0.142857	7
0.333333	0.666667	6
0.5	0.25	4
0.75	0.25	4
0.5	0.5	2
0.5	0.5	6
0.285714	0.714286	7
0.375	0.625	8
0.666667	0.333333	6
0	0.0555556	18
0	0.4	5
0.333333	0.666667	9
0.625	0.375	8
0.666667	0.333333	3
1	0	5
0.285714	0.428571	7
0.833333	0.166667	6
0.2	0.8	5
0.75	0	4
0.75	0.25	4
0	1	5
0.5	0.5	4
0.8	0.2	5
0	1	5
0.333333	0.666667	9
0.222222	0.666667	9
0.363636	0.636364	11
0.285714	0.571429	7
0.666667	0.333333	3
0.666667	0.333333	3
0.8	0	5
0	1	4
0.444444	0.555556	9
0.5	0.5	4
0.571429	0.285714	7
0	0	1
0	1	6
0.25	0.5	4
0.25	0.75	4
0.285714	0.714286	7
0	0.666667	9
0.4	0.6	5
0.8	0.2	5
0	0.75	4
0.25	0.75	4
0	1	6
0.333333	0.666667	6
0.2	0.8	5
0.5	0.5	4
1	0	5
0.5	0	2
0.5	0.5	6
0	0	10
0.555556	0.444444	9
0.6	0.4	5
0.384615	0.615385	13
1	0	1
0.166667	0.833333	6
0.333333	0.666667	3
0	0.75	4
0.25	0.75	4
0.285714	0.571429	7
0.75	0.25	4
0.818182	0.181818	11
0.571429	0.428571	7
0.4	0.6	5
0.25	0.75	4
0.666667	0.333333	3
0.5	0.5	6
0.5	0.5	6
0.285714	0.428571	7
0.4	0.6	5
0.2	0.8	5
0.875	0.125	8
0	0	5
0.5	0.5	4
0.333333	0.666667	3
0.272727	0.545455	11
0	0.2	5
0.5	0.5	4
0.166667	0.666667	6
0.571429	0.285714	7
0.125	0.875	8
0.4	0.4	5
0.5	0.5	2
0.6	0	5
0.25	0.5	4
0	1	13
0.333333	0.666667	6
0.333333	0.666667	9
1	0	1
0.333333	0.666667	6
1	0	3
0.5	0.5	8
0.8	0.2	5
0.5	0.5	4
0	1	3
0.5	0.5	6
0	1	7
1	0	2
0.75	0.25	4
0	1	11
0.4	0.6	5
0.666667	0.166667	6
0.818182	0.0909091	11
0.4375	0.5625	16
0.25	0.75	8
0.5	0.25	4
0	1	3
0.25	0.75	4
1	0	3
0.571429	0.428571	7
0.6	0.4	5
0.285714	0.714286	7
0.5	0.5	2
0	1	13
0	0.5	4
0	0	5
1	0	3
0.2	0.8	5
1	0	4
0	1	4
0	0.666667	3
0.6	0.4	5
0	1	8
1	0	4
0.4	0.6	5
0.25	0.5	4
0.285714	0.571429	7
0.571429	0.428571	7
0	1	6
0.166667	0.833333	6
0	1	1
0.2	0.8	5
0.416667	0.0833333	12
0.2	0.8	5
0.5	0.25	4
0	1	4
0.25	0.75	4
0	0	7
0.285714	0.714286	7
0.333333	0.333333	3
0	1	3
0.5	0.5	2
1	0	5
0.25	0.75	4
0.222222	0.777778	9
0.4	0.6	5
0.666667	0.333333	3
1	0	5
0.333333	0.333333	3
0.25	0.5	4
0	0.833333	6
0.5	0.5	2
0.25	0.5	4
0.666667	0	3
0.25	0.5	8
0	0.5	2
1	0	2
0.2	0.8	5
0.666667	0.333333	3
0.5	0.5	4
0.6	0	5
0	1	3
0.7	0.3	10
0.5	0.5	2
0	1	5
0.4	0.6	5
0.25	0.75	4
0	1	3
0.25	0.75	4
0.333333	0.333333	3
0.5	0.5	2
0	0	4
0.5	0.5	4
0.25	0.75	4
0.333333	0	3
0	1	9
0	0.833333	6
0.4	0.6	5
0	0	3
0.75	0.25	4
0.333333	0.5	6
0.4	0.6	5
0.2	0.4	5
0	1	4
0.166667	0.666667	6
0.25	0.75	4
0.8	0.2	5
0	0.166667	6
0.6	0.3	10
0	0.666667	3
0.2	0.4	5
0.333333	0.5	6
0.181818	0.818182	11
0.571429	0.428571	7
0	0	4
0.75	0	4
0	0	4
0	1	5
0.5	0.5	4
0.5	0.25	4
0.5	0.5	4
0	0.888889	9
0.166667	0.833333	6
0.8	0.2	5
0	1	2
0.333333	0.666667	3
0.25	0.5	4
0	0.666667	6
0	0	6
0.4375	0.5	16
0.8	0.2	5
0.25	0.375	8
0.5	0.25	4
0.4	0.6	5
0.176471	0.647059	17
0.333333	0.444444	9
0.166667	0.833333	6
0	1	2
0	0.857143	7
1	0	4
0	1	3
0.363636	0.636364	11
0.25	0.75	4
0.6	0.4	10
0.5	0.5	2
0.285714	0.714286	7
0.6	0.4	5
0.5	0.5	2
0.333333	0	3
0	0	7
0.111111	0.888889	9
0.5	0.5	10
0.333333	0.666667	3
0.272727	0.727273	11
0.2	0.8	5
0.75	0	4
0.555556	0.444444	9
0.166667	0.833333	6
0.571429	0.428571	7
0.125	0.75	8
0	1	5
1	0	3
0.571429	0.428571	7
0.25	0.5	8
0.666667	0.166667	6
0.615385	0.384615	13
0	0.916667	12
0.2	0.2	5
0.875	0.125	8
0.5	0.5	6
0	0	9
0.4	0.2	5
0.5	0.3	10
0.801587	0.18254	126
0.2	0.8	5
0.333333	0.666667	6
0.444444	0.444444	9
0	0.6	5
0.25	0.75	4
0.666667	0.333333	6
0.6	0.4	5
0.166667	0.5	6
0.75	0.25	4
0.333333	0.666667	9
0.333333	0.666667	3
0.125	0.875	8
0.333333	0.333333	6
0.2	0.6	10
0	1	4
0.6	0.3	10
0.4	0.4	5
0.5	0.5	4
0	1	3
0	0.5	4
0.6	0.4	10
0	0.5	2
0	0	2
0	0.5	4
0	1	2
0.666667	0.333333	6
0.428571	0.428571	7
0.2	0.8	5
0.5	0.5	2
0.333333	0.666667	3
0.5	0.5	2
0.2	0.6	5
0.5	0.333333	6
0.5	0.5	2
0.583333	0.416667	12
1	0	3
0.2	0.8	5
0.166667	0.833333	6
0.333333	0.666667	3
0.4	0.6	5
0	1	6
0.666667	0.333333	3
0	0.857143	7
0.555556	0.444444	9
0	0.8	5
0.555556	0.333333	9
0.3	0.7	10
0.3	0.7	10
0.571429	0.285714	7
0.4	0.6	5
0.666667	0.333333	6
0	0.75	4
0	1	3
0.285714	0.285714	7
0.428571	0.571429	7
0.2	0.8	5
0	0.333333	3
0	0.25	4
0.5	0.5	4
0.333333	0.666667	3
0.666667	0.333333	3
0	0.571429	7
0.25	0.75	4
0.8	0.1	10
0.2	0.4	5
0.75	0.25	4
0.75	0.25	4
0.25	0.5	12
0.5	0.5	6
0.166667	0.666667	6
0	1	4
0.2	0.8	5
0.222222	0.777778	9
0.2	0.6	5
0.166667	0.833333	6
0.375	0.5	8
0.153846	0.846154	13
0.666667	0.333333	6
0.3	0.5	10
0.454545	0.545455	11
0.285714	0.714286	7
0.6	0.4	5
0	1	4
0	1	7
0.5	0	2
0.2	0.6	5
0.75	0.25	4
0.25	0.75	4
0	0.2	5
0.5	0.5	8
0.4	0.4	5
0.4	0.6	5
0.5	0	2
0	1	5
0.666667	0	3
0	1	1
0.666667	0.333333	3
0.375	0.5	8
0	0.833333	6
0.5	0.5	4
0.333333	0.666667	9
0.222222	0.333333	9
0.2	0.8	5
0.6	0.4	5
0	0	4
0.125	0.875	8
0	0.6	5
0	0	3
0.375	0.625	8
1	0	3
0.75	0.25	4
0.333333	0.666667	3
0	1	11
0	1	3
0.428571	0.571429	7
0.166667	0.833333	6
0	1	2
0.428571	0.571429	7
0.428571	0.428571	7
0	1	3
0.5	0.5	2
0.25	0.75	8
0	0.6	5
0.2	0.8	5
0.666667	0.333333	3
0.333333	0.666667	3
0.666667	0.333333	6
0	1	7
0.5	0.5	4
0.666667	0.333333	3
0.666667	0.166667	6
0.454545	0.545455	11
0.4	0.6	5
0.333333	0.666667	3
0.4	0.4	5
0	1	1
0	1	6
0.333333	0.666667	3
0	1	5
0.5	0.5	6
0.2	0.8	5
0	0	3
0.666667	0.333333	6
0.8	0.2	5
0.5	0.5	4
0.6	0.4	5
0.166667	0.833333	6
0	0.6	5
0	1	3
0	1	1
0	0.666667	3
0.571429	0.428571	7
0.285714	0.714286	7
0.5	0.5	4
0	0.2	5
0.75	0.25	4
0.333333	0.666667	6
0.571429	0.428571	7
0.333333	0	3
0.857143	0.142857	7
0	1	1
0.25	0.5	4
0	0.666667	3
1	0	3
0.25	0.5	4
0.5	0.5	2
0.142857	0.571429	14
0.666667	0.333333	9
0.25	0.75	4
0	0.75	4
0.428571	0.571429	14
0.8	0	5
0.75	0.25	8
0.25	0.5	4
0.4	0.6	5
0	0	7
0.142857	0.857143	7
0.666667	0.333333	3
0.5	0.5	2
1	0	4
0.333333	0.666667	3
0.6	0.3	10
0	0.75	4
0.375	0.5	8
0.285714	0.714286	7
0.6	0.4	5
0.666667	0.333333	3
0.2	0.8	25
0.25	0.75	4
0.5	0.5	2
0.333333	0	3
0.5	0	2
0.428571	0.428571	7
0	0.166667	6
0.75	0.25	4
0.5	0.5	4
0	0.666667	3
0	1	2
0.625	0.375	8
0.25	0.75	4
0.571429	0.285714	7
0.166667	0.5	6
0	0.666667	3
0.333333	0.666667	9
0.4	0.2	5
0.5	0.5	4
0.5	0.5	4
0.25	0.75	4
0.166667	0.833333	6
0.666667	0.333333	3
0.857143	0.142857	7
0.6	0.4	5
0.666667	0.333333	3
0.625	0.25	8
0.75	0.25	4
0.25	0.75	4
0.285714	0.428571	7
0.5	0.333333	6
0.333333	0.666667	3
0.333333	0.666667	6
0.8	0.2	5
0.333333	0.666667	6
0.333333	0.333333	3
0.2	0.4	5
0.333333	0.666667	3
0.666667	0	3
0.25	0.75	8
0.2	0.8	5
0.4	0.6	5
0.166667	0.5	6
0.5	0.5	6
0.4	0.6	5
0.8	0.2	5
0.8	0.2	5
0	1	2
0.571429	0.428571	7
0.5	0.25	4
0.2	0.8	5
0.4	0.6	5
0.125	0.875	8
0.4	0.4	5
0.6	0.2	5
0	0	5
0	1	3
0	0.333333	3
0.375	0.5	8
0.166667	0.833333	6
0	1	8
0.166667	0.833333	6
0.5	0.5	2
0	1	1
0	1	2
0	1	5
0.25	0.75	4
0.166667	0.166667	6
0.25	0.75	4
1	0	3
0.333333	0.333333	3
0.2	0.4	5
0.5	0.25	4
0.5	0.5	4
0.5	0.5	4
0	1	4
0.333333	0.555556	9
0.5	0.5	2
0.5	0.5	4
0.666667	0.166667	6
0	1	1
0.2	0.8	10
0.25	0.5	4
0.166667	0.5	6
0.75	0.25	4
0.25	0.5	4
0.666667	0.333333	3
0.5	0.5	4
1	0	3
0.357143	0.642857	14
0.285714	0.714286	7
0.166667	0.833333	6
0.5	0.5	2
0.727273	0.272727	11
0.5	0.5	4
1	0	2
0.333333	0.666667	6
0.333333	0.666667	6
0	0.833333	6
0.125	0.75	8
0	0.666667	3
0	0.666667	3
0.2	0.8	5
0	1	1
0	1	8
0	1	4
0.25	0.75	4
0.333333	0.666667	3
0.2	0.2	5
0.571429	0.428571	7
0.818182	0.181818	11
0.6	0.4	5
0	1	1
0	0.375	8
0	1	5
0.333333	0.5	6
0.6	0.4	5
0.333333	0.666667	6
1	0	3
0.25	0.75	4
0.764706	0.235294	17
0.75	0.25	8
0.222222	0.666667	9
0.166667	0.833333	6
0.666667	0	3
0.636364	0.363636	11
0.375	0.5	8
0.5	0.5	4
0.833333	0.166667	6
0.727273	0.272727	11
0	1	2
0.333333	0.666667	3
0.727273	0.272727	11
0.2	0.8	5
0.714286	0.285714	7
0.3	0.6	10
0.6	0.4	5
0.6	0.4	5
0.25	0.75	4
0.666667	0.333333	3
0.6	0.4	5
0.2	0.8	5
0.625	0.25	8
0.5	0.333333	6
0.25	0.25	4
0.4	0.6	5
0.166667	0.833333	6
0	1	2
0.25	0.75	4
0.25	0.75	4
0.625	0.375	8
0.333333	0.666667	6
0.166667	0.833333	6
0.571429	0.428571	7
0.5	0.5	4
0	0	6
0.333333	0.5	6
0.5	0.5	4
0.571429	0.428571	7
0	1	4
0.5	0	2
0.125	0.75	8
0.5	0.5	2
0	0	2
0.666667	0	3
0.5	0.5	2
0.166667	0.833333	6
0.25	0.75	4
0.4	0.6	5
0.2	0.6	5
1	0	5
0.333333	0	3
0.25	0.5	4
0.333333	0.333333	6
0.333333	0.666667	3
0.5	0.5	4
0.25	0.5	4
0	0.666667	6
0.25	0.75	4
0.4	0.2	5
0.875	0.125	8
0.428571	0.571429	7
0.666667	0	3
0	0	3
0.142857	0.571429	7
0.333333	0.666667	3
1	0	1
0.555556	0.444444	9
0.571429	0.428571	7
0.571429	0.285714	7
0	1	7
0.714286	0.285714	7
0	0.75	4
0.4	0.4	5
0.272727	0.727273	11
0	0.875	8
0	1	3
0.444444	0.555556	9
0.25	0.6	20
0.375	0.625	8
0.454545	0.545455	11
0	1	2
0	0.666667	3
0	0	6
0.333333	0.666667	3
1	0	10
0.5	0.5	4
0.7	0.3	10
0.545455	0.454545	11
0	0.2	5
0.125	0.875	8
0.333333	0.555556	9
0.666667	0.333333	3
0	0	13
0	0	3
0.333333	0.666667	3
0.166667	0.833333	6
0.5	0.5	2
0.166667	0.75	12
0.25	0.75	4
1	0	1
0.111111	0.777778	9
0.166667	0.833333	6
0.125	0.875	8
0	1	3
0.4	0.2	5
0.166667	0.833333	6
0.5	0.5	4
0	1	1
0.5	0.5	2
0.5	0.5	2
0	1	5
0.909091	0.0909091	11
0.5	0.5	6
0.5	0.5	4
0.333333	0.666667	3
0.5	0.333333	6
0	0	4
0	1	3
0.5	0.5	2
0.285714	0.642857	14
0	0.25	4
0.6	0.4	5
0.166667	0.833333	6
0.5	0.5	6
1	0	1
0.5	0.5	2
0.666667	0.333333	6
0.4	0.6	5
0.285714	0.714286	7
0.142857	0.714286	7
0	1	3
0.625	0.375	8
0.333333	0.333333	3
0	0.75	4
0	0.333333	3
0.285714	0.714286	7
0.571429	0.428571	7
0.5	0.5	2
0	0.5	2
0.5	0.5	4
0.111111	0.888889	27
0.5	0.333333	6
0.366667	0.633333	30
0.25	0.5	4
0.4	0.4	5
0.5	0.5	4
0.454545	0.545455	11
0.166667	0.833333	6
0	1	3
0.5	0.5	4
0.5	0.5	2
0.666667	0	3
0.5	0.5	4
0.8	0.2	5
0	0.5	2
0.222222	0.555556	9
0	1	8
0.75	0.25	4
0	1	6
0.5	0.4	10
0.6	0.4	5
0.25	0.5	4
0.5	0.25	4
0.25	0.583333	12
0.666667	0.333333	3
0.714286	0.285714	7
0.75	0.25	4
0.333333	0.666667	3
0.5	0.166667	6
0.142857	0.857143	7
0.5	0.5	2
0.142857	0.571429	7
0	1	3
0.8	0.2	5
0.4	0.6	5
0.571429	0.428571	7
0.555556	0.333333	9
0.333333	0.666667	6
0.111111	0.666667	9
1	0	2
0.636364	0.363636	11
0.25	0.75	8
0.538462	0.461538	13
0.333333	0.666667	3
0.8	0.2	5
0.571429	0.428571	7
0.8	0.2	5
0.5	0.5	2
0.4	0.6	5
0.2	0.6	5
0.714286	0.285714	7
0.2	0.6	5
0	1	2
0.444444	0.444444	9
0.333333	0.666667	6
0	0.666667	3
0.5	0.333333	6
0	0	13
0.111111	0.777778	9
0.5	0.5	4
0.333333	0.666667	3
0.285714	0.714286	7
0	1	3
0.515789	0.463158	95
0.333333	0.666667	3
1	0	3
0	1	3
0.333333	0.555556	9
0.25	0.75	4
0.285714	0.285714	7
0.375	0.5	8
0.4	0.6	5
0.75	0.25	4
0.285714	0.571429	7
0.5	0.5	4
0	1	1
0	1	2
0.633721	0.354651	172
0.166667	0.833333	6
0.571429	0.428571	7
0.333333	0.666667	3
0	1	3
0	0.833333	6
0.363636	0.545455	11
0.5	0.5	4
0	0	3
0.5	0.375	8
0.285714	0.714286	7
0.5	0.5	2
0.666667	0.333333	6
0	1	4
0.714286	0.285714	7
0.5	0.5	2
0.166667	0.666667	6
0	0.666667	3
1	0	5
0.375	0.625	8
0.142857	0.857143	7
0.5	0.5	4
0.2	0.8	5
0.75	0.25	4
1	0	2
0.75	0.25	4
0.333333	0.666667	6
0.6	0.4	5
0	1	1
0.8	0.2	5
0.416667	0.583333	12
0.454545	0.363636	11
0.5	0.5	2
0	0.75	4
0.333333	0.666667	3
0	0.666667	3
0.285714	0.571429	7
0.666667	0.333333	3
0.6	0.4	5
0	1	4
0.5	0.5	4
0.285714	0.714286	7
0.444444	0.222222	9
0.4	0.6	5
0.4	0.6	5
0	1	6
0.5	0.5	2
0.4	0.6	5
0	1	4
0.375	0.5	8
0.0625	0.875	16
0	1	4
0.5	0.5	6
0.5	0.5	2
0.25	0.75	4
0.375	0.625	8
0.4	0.4	5
0.5	0.5	4
0.666667	0.333333	3
0.428571	0.285714	7
1	0	1
0	1	5
0.4	0.2	5
0.6	0.4	5
0.5	0.5	6
0.5	0.25	4
0	1	1
0.4	0.4	5
0	1	2
0.538462	0.384615	13
0.333333	0.666667	3
0	1	3
0	0.4	5
0.272727	0.636364	11
0	0	3
1	0	4
0.714286	0.285714	7
0.5	0.5	4
0.25	0.75	4
0	0	2
0.363636	0.590909	22
0.1	0.7	10
0.666667	0.333333	6
0.25	0.75	4
0.285714	0.714286	7
0.363636	0.454545	11
0.285714	0.714286	7
0.333333	0.666667	3
0.333333	0.666667	6
0.142857	0.571429	7
0.4	0.6	5
0.555556	0.444444	9
0.4	0.6	5
0.25	0.75	8
0.4	0.6	5
0.4	0.6	5
0.142857	0.857143	7
0.125	0.5	8
0.571429	0.428571	7
0.2	0.8	5
0	1	3
0.555556	0.444444	9
0	1	2
0	0	8
0	1	2
0.5	0.5	4
0.25	0.5	4
0.166667	0.833333	6
0	1	3
0	0.25	4
0.333333	0.5	6
0	0.666667	6
1	0	2
0	0.875	8
0	0	9
0	0.866667	15
0	1	6
0	0	3
0	1	4
0.333333	0.666667	6
0.333333	0.666667	3
0	1	2
0.333333	0.666667	3
0	1	2
0.3	0.7	10
0	1	2
0.8	0.2	5
0.5	0.5	8
0.5	0.5	4
0.75	0.25	4
0.333333	0.666667	3
0.666667	0.333333	6
0.285714	0.714286	7
0.666667	0	3
0	1	3
0	0.666667	3
0.285714	0.428571	7
1	0	8
0.333333	0.666667	6
0.75	0.25	4
0	1	5
0.333333	0.666667	3
0.6	0.4	5
0	0	3
0	0	4
0.166667	0.833333	6
0.25	0.5	4
0.2	0.8	5
0.363636	0.636364	11
0.166667	0.166667	6
0.5	0.5	10
0.333333	0.5	6
0.5	0.25	4
0.0192308	0.115385	52
0.5	0.5	6
0.25	0.75	4
0.375	0.625	8
0	1	2
0.166667	0.833333	12
0.333333	0.666667	6
0	1	3
0.166667	0.666667	6
0	0.8	5
0.444444	0.555556	9
0.333333	0.666667	6
0	1	5
0	0.8	10
0	1	4
0.2	0.8	5
0.166667	0.5	6
0.857143	0.142857	7
0	1	2
0.333333	0.666667	6
0.583333	0.333333	12
0.4	0.5	10
0.125	0.625	8
0	0.5	2
0.75	0.25	4
0	0.2	5
0	1	6
0.666667	0.333333	9
0.428571	0.428571	7
0.5	0.5	4
1	0	1
0.5	0.5	2
0	0.75	4
0.714286	0.142857	7
0.2	0.8	5
0.2	0.8	5
0	0	3
0	0.166667	6
0	0.875	8
0.166667	0.833333	6
0.166667	0.833333	6
0.222222	0.555556	9
0.25	0.75	4
0.6	0.4	5
0.714286	0.142857	7
0	1	4
0.333333	0.666667	3
0.4	0.6	5
0.666667	0.333333	3
0	1	5
0.25	0.75	4
0.75	0.25	4
0.5	0.5	4
0.5	0.5	4
0.333333	0.666667	6
0.222222	0.777778	9
0.5	0.5	8
0.5	0.5	4
0.333333	0.333333	3
1	0	1
0.285714	0.714286	7
0.625	0.25	8
0.2	0.8	5
1	0	4
0.8	0.2	5
0.25	0.75	4
0.75	0	4
0.333333	0.5	6
0.714286	0	7
0.666667	0	3
0	0.333333	3
0.333333	0.666667	3
0.166667	0.333333	6
0.166667	0.666667	6
0.3	0.7	10
0.333333	0.5	6
0.666667	0	3
0.444444	0.444444	9
0.428571	0.571429	14
0	0.666667	3
0	0.888889	9
0.25	0.75	4
0.666667	0.333333	3
0.2	0.8	5
0.333333	0.666667	6
0	1	2
0.833333	0.166667	6
0.75	0.125	8
1	0	5
0.166667	0.833333	6
0	1	2
0.444444	0.555556	9
0.5	0.375	8
0	1	3
0.285714	0.714286	14
0.571429	0.428571	7
1	0	5
0	0	6
0.75	0.25	4
0	1	9
0.6	0.2	5
0.285714	0.714286	7
0	1	2
0.6	0.4	10
0.333333	0.666667	6
0.75	0.25	4
0	1	4
0	0.857143	7
0	1	3
0	0.25	4
0	1	2
0	0.25	4
0	0.75	4
1	0	3
0.5	0.5	8
0.428571	0.571429	7
0	1	2
0.333333	0.666667	3
0	1	3
0.2	0.8	5
0.125	0	8
0.857143	0.142857	7
0.571429	0.428571	7
0.166667	0.666667	6
0.5	0.5	2
0.166667	0.833333	6
0.333333	0.666667	3
0.285714	0.571429	7
0.214286	0.642857	14
0.333333	0.666667	3
0.333333	0.333333	3
0.6875	0.3125	16
0.6	0.4	5
0.333333	0.666667	6
0.333333	0.333333	3
0.428571	0.571429	7
0	0.75	4
0.333333	0.333333	3
0.166667	0.666667	6
0.166667	0.833333	6
0	0.833333	6
0.416667	0.583333	12
0.666667	0.333333	6
0.125	0.625	8
0.2	0.6	10
0	1	4
0.4	0.6	5
0.25	0.5	4
0	0	7
0.2	0.8	5
0	0	1
0	1	3
1	0	3
0.666667	0.333333	3
0.222222	0.777778	9
0	0.416667	12
0	1	3
0.2	0.6	5
0.666667	0.333333	3
0	0.333333	3
0.25	0.75	4
0.125	0.625	8
0.25	0.5	4
0	1	8
0	1	2
0.428571	0.571429	7
1	0	3
0.333333	0.666667	3
0.666667	0	3
0.25	0.25	4
0.428571	0.571429	7
0.666667	0.333333	6
0	0.1	10
0.285714	0.714286	7
0.333333	0.333333	3
0	0.5	8
0.5	0.5	2
0	1	2
0.25	0.75	4
0.555556	0.444444	9
0.428571	0.428571	7
0.375	0.625	8
0.333333	0.666667	3
0.5	0.5	10
0.5	0.5	6
0.333333	0.666667	3
0.2	0.8	5
0.333333	0.666667	6
0.142857	0.857143	7
0	0	5
0.166667	0.833333	6
0.230769	0.769231	13
0.333333	0.666667	3
0.666667	0.333333	3
0.5	0.25	4
0.5	0.375	8
0.285714	0.714286	7
0.125	0.875	8
0.6	0.2	5
0.2	0.8	5
0.5	0	2
0.166667	0.833333	6
0.428571	0.571429	7
1	0	5
0.833333	0.166667	6
0.5	0.5	2
0	1	4
0.5	0.25	4
0	0.666667	3
0.285714	0.714286	7
0.333333	0.666667	3
0	1	1
0.5	0.5	2
0	1	4
0.142857	0.857143	7
0.5	0.5	4
0.333333	0.5	6
0	1	2
0.2	0.6	5
0	1	5
0.5	0.5	4
0.166667	0.333333	6
0.6	0.4	5
0.428571	0.571429	7
0	1	3
0	0.666667	3
0.333333	0.333333	3
0	1	6
0	1	4
0.166667	0.666667	6
0.5	0.5	2
0.25	0.75	4
0.666667	0.333333	3
0.714286	0.285714	7
0.666667	0.333333	3
1	0	3
0.2	0.8	5
0.2	0.6	5
0.5	0.5	6
0	1	4
0.25	0.5	4
1	0	3
1	0	1
0.5	0.5	4
0.5	0.333333	6
0.5	0.5	2
0	1	3
0.5	0.5	10
0.333333	0.666667	9
0.166667	0.833333	6
0.666667	0.333333	3
0	1	4
0.4	0.5	10
0.25	0.75	4
0.6	0.4	5
0.444444	0.555556	9
0.333333	0.5	6
0.333333	0.666667	3
0.333333	0.666667	3
0	0	2
0.2	0.6	5
0.333333	0.333333	3
0.666667	0.333333	3
0.666667	0.333333	6
0.75	0.25	4
0.25	0.75	4
0	1	2
1	0	1
0.333333	0.5	6
0.142857	0	7
0.25	0.75	4
0	1	2
0.25	0.75	4
1	0	2
0.25	0.625	8
0	0.5	6
0.266667	0.733333	15
0.333333	0.666667	3
0.272727	0.727273	44
0.5	0.5	6
0	1	1
0	1	1
0.25	0.75	4
0.5	0.5	2
0	1	7
0	0.833333	6
0	1	4
0.285714	0.714286	7
0.3	0.7	10
0	0	6
0.6	0.4	5
0.285714	0.571429	7
0.428571	0.571429	7
0.142857	0.857143	7
0.5	0.5	4
0	0.833333	6
0.416667	0.583333	12
0	1	6
0	1	2
0	0	2
0	0.5	4
0.75	0	4
0.444444	0.555556	9
0.2	0.8	5
0.333333	0.666667	9
0.75	0.25	4
0.25	0.75	8
0.142857	0.714286	7
0.25	0.5	4
0.375	0.625	8
0.6	0.4	5
0	0.5	2
0.5	0.25	4
0.5	0.5	4
0.5	0.5	6
0.8	0.2	10
0.375	0.625	8
0.125	0.625	8
0.833333	0	6
0.5	0	2
0.4	0.6	5
0.666667	0.333333	6
0.714286	0.285714	7
0.333333	0.666667	3
0.75	0.25	4
0.4	0.6	5
0	1	1
0.5	0.5	2
0.428571	0.571429	7
0.333333	0.666667	6
0.333333	0.666667	3
0.444444	0.555556	9
0	1	3
0.428571	0.571429	7
0.285714	0.571429	7
0.571429	0.285714	7
0.428571	0.428571	7
0	0.5	4
0	1	2
0	0.666667	3
0.666667	0.333333	6
0.4	0.6	5
0	1	2
0	1	1
0.333333	0.666667	6
0.5	0.5	2
1	0	3
0.714286	0.285714	7
0.375	0.625	8
0.25	0.625	8
0.222222	0.555556	9
1	0	2
0.5	0.5	6
0.5	0.5	6
0.4	0.4	10
0	0.75	4
0.111111	0.888889	9
0.153846	0.461538	13
0.6	0.4	5
0	1	2
0.6	0.4	5
0.833333	0.166667	6
0.666667	0.266667	15
0.428571	0.571429	7
1	0	5
0	1	3
0	1	3
0.333333	0.666667	3
0.333333	0.666667	6
0.4	0.6	5
0.4	0.6	5
0	0.75	4
0.4	0.6	5
0	0	2
0	1	2
0.5	0.5	2
0.8	0.2	5
0.2	0.6	5
0.2	0.8	5
0	1	13
0.2	0.8	5
0	1	2
0	0.142857	14
0.166667	0.5	6
0	1	1
0	0.75	4
0	0.75	4
0.428571	0.428571	7
0.25	0.75	4
0.2	0.8	5
0.545455	0.454545	11
0.6	0.4	5
0.5	0.25	4
0.222222	0.777778	9
0.5	0.5	8
0	1	2
0.444444	0.555556	9
0.25	0.75	4
0.4	0.6	5
0.2	0.8	5
0.6	0.4	5
0.25	0.75	4
0	0.833333	6
0.428571	0.428571	7
0.444444	0.555556	9
0.727273	0.181818	11
0.25	0.75	4
0.5	0.5	4
0.25	0.5	4
0.25	0.75	12
0.4	0.6	5
0.2	0.4	5
0.571429	0.428571	7
0.375	0.625	8
1	0	2
0.857143	0.142857	7
1	0	3
0.166667	0.833333	6
0.222222	0.444444	9
0.428571	0.571429	7
0.125	0.875	8
0.428571	0.285714	7
0.166667	0.833333	6
0.4	0.4	5
0.333333	0.333333	3
0.333333	0.666667	3
0.25	0.75	12
0.666667	0.333333	6
0.8	0	5
0	0.666667	3
0	1	4
0.25	0.75	4
0.2	0.4	5
0	0.857143	7
0.75	0.25	4
1	0	1
0.333333	0	3
0.333333	0.666667	3
0.4	0.6	5
1	0	2
0.5	0.5	10
0.666667	0.333333	9
0	1	2
0.333333	0.666667	6
0.5	0.5	2
0.571429	0.142857	7
1	0	2
0	1	8
0	1	3
1	0	2
0.625	0.375	8
0.666667	0	3
0.5	0.5	2
0.4	0.4	5
0.428571	0.428571	7
0.333333	0.5	6
0	0	6
0.571429	0.428571	7
0.4	0.6	5
0.2	0.6	5
0	0.75	4
0.5	0.5	6
0.6	0.4	5
0.333333	0.5	6
0.666667	0.333333	3
0	1	4
0.571429	0.428571	7
0.0909091	0.909091	11
0.4	0.4	5
0.666667	0.333333	6
0.5	0.5	6
0.142857	0.571429	7
0.6	0.4	5
0.5	0.25	4
0.25	0.625	8
0.5	0.5	4
0.875	0.125	8
0.571429	0.428571	7
1	0	4
0.5	0.5	2
0.222222	0.555556	9
0.25	0.75	4
0	1	3
0.25	0.75	4
0	1	3
0.333333	0.666667	3
0.75	0.25	4
0	0.666667	3
0.666667	0.333333	3
0.4	0.6	5
0	1	3
0.166667	0.833333	6
0.714286	0.285714	7
0.5	0	6
0	0.8	5
0.5	0.5	8
0	1	4
1	0	4
0	0.75	4
0	1	3
0.142857	0.857143	7
0.142857	0.857143	7
0	1	4
0.4	0.6	5
0.285714	0.571429	7
0.333333	0.333333	3
0	1	1
0	1	5
0	1	1
0	1	5
0.142857	0.714286	7
0.666667	0	3
0	0.111111	9
0.25	0.75	4
0.285714	0.571429	7
0	1	1
0.5	0.25	4
0.166667	0.833333	6
0.5	0.5	2
1	0	3
0.25	0.75	4
0.25	0.5	4
0.666667	0.333333	3
0.25	0.75	4
0.666667	0.333333	3
0.428571	0.571429	7
0.666667	0.333333	3
0.666667	0.333333	3
0.5	0.375	8
0.714286	0.285714	7
0.5	0.5	8
0	0.5	6
0.25	0.625	8
0.25	0.75	8
0.5	0.5	6
0.166667	0	6
0.333333	0.333333	3
0.571429	0.428571	7
0.5	0.5	4
0.4	0.4	5
0.2	0.4	5
1	0	2
0.6	0.4	5
0.142857	0.714286	7
0.25	0.5	4
0	1	3
0	1	2
0.4	0.6	5
0	1	3
0.285714	0.714286	7
0	1	3
0.5	0.5	4
0	1	5
0	0	3
0.5	0.25	4
0.333333	0.666667	3
0.75	0.25	4
0.8	0.2	5
0	1	4
0.5	0.5	2
0.333333	0.666667	6
0.666667	0.333333	3
0	1	4
0.5	0.5	2
0.5	0.333333	6
0.6	0.4	5
0.4	0.4	5
0.666667	0.333333	3
0.285714	0.714286	7
0.666667	0.333333	3
0.4	0.6	5
0.125	0.75	8
0	1	3
0.5	0.5	4
0.6	0.4	5
0.696629	0.292135	267
0	1	4
0.75	0.166667	12
0.4	0.2	5
0	0	3
0.666667	0.333333	3
0.333333	0.666667	3
0.333333	0.666667	3
0.333333	0.666667	3
0	1	7
0.6	0.4	5
0	1	6
0.444444	0.555556	9
0.25	0.75	4
0.5	0.5	2
0.5	0.5	6
0	1	1
0.2	0.4	5
0.818182	0.0909091	11
0.2	0.6	5
0.5	0	4
0.285714	0.714286	7
0.666667	0.333333	3
0.285714	0.571429	7
0.25	0.25	4
0.333333	0.666667	3
0.166667	0.833333	6
0.714286	0.142857	7
0.25	0.75	4
0.333333	0.666667	3
0.375	0.625	8
0	0.666667	3
0.5	0.5	6
0.6	0.4	10
0.142857	0.571429	7
0.625	0.375	8
0.25	0.75	4
0.285714	0.714286	7
0	0.666667	3
0.333333	0.666667	3
0.5	0.5	8
0	0	1
0	1	2
0.777778	0.222222	9
0.8	0.2	5
0.285714	0.714286	7
0.666667	0.333333	6
0.5	0.5	2
0.333333	0.666667	3
0.3	0.4	10
0.666667	0.333333	3
0.333333	0.333333	3
0.4	0.6	5
0.5	0.5	6
0.375	0.625	8
1	0	4
0.142857	0.857143	7
0.4	0.6	5
0	0.4	5
1	0	2
0.4	0.4	5
0.111111	0.888889	9
0.5	0.5	2
0.5	0	4
0.4	0.6	5
0.333333	0.666667	3
0.25	0.75	4
0	0.666667	3
0	0.833333	6
0.4	0.6	5
0.75	0.25	4
0.571429	0.428571	7
0.6	0.4	5
0	1	4
0	1	4
0.285714	0.714286	7
0.571429	0.428571	7
0.4	0.6	5
0.25	0.75	4
0	0.2	5
0.4	0.6	5
1	0	2
0.333333	0.5	6
0	1	3
0.333333	0.666667	6
0	0.5	4
0.2	0.4	5
0.285714	0.571429	7
0.75	0.25	8
0.285714	0.714286	7
0.333333	0.333333	6
0.5	0.5	2
0.5	0.5	6
0.75	0	4
0.333333	0.666667	12
0.5	0.5	4
0.571429	0.142857	7
0.4	0.6	10
0.4	0.2	5
0.25	0.75	8
0.5	0.5	4
0.428571	0.428571	7
0.636364	0.363636	11
0.5	0.5	2
0.4	0.6	5
0	0.666667	3
0.2	0.8	5
0.333333	0.666667	3
0	1	5
0.5	0.5	4
1	0	5
0.666667	0.333333	3
0.166667	0.666667	6
0.333333	0.666667	3
0.5	0.5	2
0.333333	0.666667	6
0.25	0.5	4
0	1	2
0.333333	0.666667	6
0	1	2
0.75	0.25	4
1	0	4
0	0.666667	3
0.142857	0.857143	7
0	1	6
0	1	2
0.5	0.333333	6
0.416667	0.583333	12
0.25	0.75	4
0.5	0.5	6
0	1	1
0.6	0.2	5
0.666667	0.333333	3
0.5	0.5	10
0.428571	0.571429	7
0.5	0.5	6
0.2	0.8	5
0.354839	0.483871	31
0.333333	0.333333	3
0	0.666667	3
0.333333	0.5	6
0.5	0	2
0.5	0.5	2
0	0.75	4
0.75	0	4
0	0	5
0.571429	0.428571	7
0.4	0.4	5
0.333333	0.666667	3
1	0	6
0	1	1
0.5	0.5	2
0.2	0.8	5
0.666667	0.333333	6
0.75	0.25	4
0.333333	0.5	6
0.666667	0.333333	3
0.166667	0.666667	6
0.444444	0.222222	9
0.75	0	4
0.181818	0.818182	11
0.1875	0.75	16
0.4	0.6	5
0.4	0.6	5
0.666667	0	3
0.333333	0.666667	6
0.6	0.4	15
0	1	2
0.25	0.5	4
0.5	0.5	2
0	0.666667	3
0.333333	0.666667	3
0	0.5	2
0.111111	0.666667	9
0.333333	0.333333	3
0.333333	0.333333	6
0	1	3
0.5	0.5	4
0.4	0.6	5
0	1	2
0	0.666667	3
0.5	0.5	8
0.375	0.625	8
0	1	2
1	0	1
0.571429	0.428571	7
0.25	0.625	8
0.5	0.25	4
0.111111	0.888889	9
0.666667	0.333333	3
0.5	0.5	4
0.4	0.4	5
0	1	2
0	1	5
0.666667	0.333333	3
0.333333	0.666667	6
0.625	0.375	8
0.333333	0.666667	3
0.6	0.4	10
0.3	0.4	10
0	0.8	5
0.5	0	2
0	1	2
0.333333	0.666667	3
0.25	0.75	4
0.333333	0.666667	3
0.4	0.6	5
0	0.875	8
0.6	0.4	5
0.666667	0.333333	6
0.5	0.5	2
0.5	0.5	4
0.6	0.2	5
0.714286	0.285714	7
0	0.666667	3
0	1	4
0	0.5	4
0.25	0.75	4
0.5	0.5	6
0.285714	0.714286	7
0.125	0.875	8
0	1	3
0.166667	0.833333	6
0.428571	0.571429	7
0	1	3
0.4	0.6	5
0.166667	0.833333	6
0.25	0.5	4
0.5	0.25	4
0	1	3
0.166667	0.666667	6
0.222222	0.666667	9
0	0.333333	3
0.666667	0.333333	3
0	1	3
0.428571	0.571429	7
0.2	0.6	5
0.4	0.4	5
0.5	0.5	2
0	1	5
0.5	0.25	4
0.4	0.2	5
0.4	0.6	5
0.25	0.5	8
0	0	8
0.333333	0.666667	3
1	0	3
0.5	0.333333	6
0.285714	0.714286	7
0.5	0.333333	6
0.428571	0.428571	14
0.666667	0.333333	3
0	0.5	2
0.5	0.5	2
0.333333	0.333333	3
0.875	0.125	8
0	1	4
0.5	0.5	10
0.333333	0.333333	3
0	0.75	4
0.428571	0.428571	7
0	0.5	2
0.333333	0.666667	3
0	0.5	2
0	0.75	4
0	1	2
0.411765	0.588235	17
0.25	0.75	4
0.25	0.75	4
0.5	0.5	10
0	0.333333	3
0	0.857143	7
0.333333	0.666667	3
0.5	0.5	2
0.666667	0.333333	3
0.333333	0.666667	3
0.666667	0.333333	3
1	0	4
0.607143	0.321429	28
0.714286	0.285714	7
0.125	0.25	8
0	0.25	4
0	1	2
0.714286	0.285714	7
0.818182	0.181818	11
0.25	0.75	4
0.4	0.6	5
0.333333	0.333333	3
0.5	0.5	2
0.428571	0.428571	7
0.5	0.5	2
0	0.333333	3
0.333333	0.666667	3
0.571429	0.428571	7
0.666667	0.333333	3
0.333333	0.666667	3
0.2	0.8	5
0.4	0.2	5
0	1	5
0.5	0.5	4
0.833333	0.166667	6
0	0	3
0.6	0.4	5
0.333333	0.333333	3
0.6	0.2	5
0	0.857143	7
0.285714	0.714286	7
0	1	1
0.222222	0.555556	9
0.5	0.5	4
0	1	2
0.363636	0.545455	11
0.2	0.8	5
0.6	0.4	5
0.5	0	2
0	0.8	5
0	0.5	4
0.5	0.5	8
0	0	3
0.5	0	2
0.5	0.5	4
0.5	0.5	2
0.666667	0.333333	3
1	0	1
0.333333	0.555556	9
0.333333	0.666667	3
0	0.5	2
0.333333	0.666667	3
0.2	0.6	5
0.625	0.375	8
0.230769	0.692308	13
0.583333	0.416667	12
0.2	0.8	5
0	0.25	4
0	0	1
0.333333	0.666667	3
0.571429	0.428571	7
0.5	0.375	8
0.25	0.75	4
0	0.666667	3
0.428571	0.571429	7
0.666667	0.333333	3
0.454545	0.363636	11
0	1	2
0.5	0.5	4
0.25	0.5	4
0.333333	0.666667	3
1	0	1
0.333333	0.666667	3
0	0.666667	3
0.333333	0.666667	9
0.266667	0.666667	15
0.25	0.75	8
0.333333	0.666667	3
0.5	0.5	6
0.375	0.5	8
0.166667	0.666667	6
0.25	0.75	8
1	0	3
0	1	2
0.285714	0.714286	7
1	0	1
0.4	0.4	5
0.285714	0.714286	7
0.4	0.6	5
0	0.857143	7
0.6	0.4	5
0.5	0.5	2
0.25	0.5	4
0	1	5
0	1	3
0	1	2
0.2	0.8	5
0.2	0.6	5
0.285714	0.714286	7
0.5	0	2
0.2	0.8	5
0.4	0.6	5
0.142857	0.857143	7
0	0.333333	3
0	0.166667	6
0.2	0.8	5
0.625	0.375	8
0	0.666667	3
0.666667	0.333333	3
0.25	0.75	4
0.25	0.75	4
0	1	2
0.2	0.6	5
0.5	0.333333	6
0	0.5	2
0.75	0	4
0.2	0.8	5
0.666667	0.333333	3
1	0	2
0.375	0.5	8
0.5	0.5	6
0.142857	0.571429	7
0.444444	0.555556	9
0.666667	0.333333	3
0	0.8	5
0.25	0.75	4
0.2	0.8	5
0.6	0.4	10
0.222222	0.777778	9
0.7	0.3	10
0.6	0.2	5
0.625	0.25	8
0	1	2
0.5	0.5	2
0.333333	0.666667	3
0	0.5	2
0.25	0.75	4
0.333333	0.5	6
0.4	0.6	5
0.571429	0.285714	7
1	0	4
0.6	0.2	5
0.5	0.5	2
0.666667	0.333333	12
0.714286	0.285714	7
0	0	5
0.666667	0.333333	3
0	1	3
0.2	0.8	5
0.6	0.4	5
0	0.75	4
0.25	0.5	4
0	0.5	2
1	0	1
0.25	0.5	4
0.5	0	2
0.5	0.5	4
0.333333	0.666667	3
0.25	0.625	8
0.285714	0.714286	7
0.285714	0.714286	7
0.333333	0.5	6
0.666667	0	3
0.714286	0.142857	7
0	0.666667	3
0.333333	0.666667	3
0	1	2
0	1	1
0.166667	0.833333	6
0.875	0.125	8
0	0.666667	3
0.4	0.6	5
0.25	0.5	4
0.6	0.4	5
0	1	2
0.333333	0.666667	15
0.285714	0.714286	7
0.25	0.75	4
0.75	0.25	4
0.8	0.2	5
0.25	0.5	4
0.5	0.5	2
0.25	0.75	4
0	0.666667	3
0.25	0.75	4
0.333333	0.666667	3
0.714286	0.285714	7
0.5	0.5	2
0.625	0.375	8
0	1	2
0.428571	0.428571	7
0	1	2
0.454545	0.454545	11
0	0.75	4
0	1	3
0.875	0.125	8
0.4	0.6	10
0.555556	0.333333	9
0.2	0.8	5
0.111111	0.666667	9
0.166667	0.666667	6
0.5	0.5	4
1	0	2
0.333333	0.666667	6
0.333333	0.666667	9
0.5	0.5	4
0.5	0.5	2
0.5	0	4
0.333333	0.666667	3
0	0.833333	6
0.75	0.25	4
0	1	3
0.25	0.75	4
0.5	0.5	4
0.5	0.5	2
0.25	0.5	4
0	1	3
0.666667	0.333333	3
0.555556	0.333333	9
0.8	0.2	5
0.833333	0.166667	6
0.666667	0.333333	6
0.666667	0.166667	6
0	1	2
0.111111	0.666667	9
0	1	3
0	0	7
0.5	0.25	4
0.666667	0.333333	3
0.75	0	8
0	0.75	4
0.857143	0	7
0	1	3
0	1	4
0.285714	0.714286	7
0.333333	0.666667	6
0.909091	0.0909091	11
0.25	0	8
0.25	0.5	4
0.166667	0.833333	6
0.5	0.5	2
0	0.666667	3
0.6	0.3	10
0.333333	0.666667	3
0.5	0.25	8
0.6	0.4	5
0.571429	0.428571	7
0.75	0.25	4
0.4	0.6	5
0	1	3
0	1	3
0.5	0.5	2
1	0	4
0.333333	0.333333	3
0.75	0.25	4
0.428571	0.571429	7
0.2	0.6	5
0.111111	0.888889	9
0	1	2
0.25	0.75	4
0	1	3
0	1	2
0.571429	0.428571	7
0.25	0.75	8
0	0.666667	3
0.5	0.25	4
0	0.8	5
0	1	3
0.285714	0.714286	7
0.25	0.75	4
0	1	3
0.2	0.8	5
0.25	0.75	4
0.333333	0.666667	3
0.333333	0.5	6
0	1	2
0.133333	0.733333	15
0	0.5	2
0	1	2
0.5	0.5	4
0.333333	0.666667	3
0.75	0.25	8
0.571429	0.428571	7
0	1	2
0.5	0.5	2
0.5	0.25	4
0.5	0	2
0.7	0.3	10
0.428571	0.571429	7
0	1	3
0.6	0	5
0.285714	0.714286	7
0.4375	0.5625	16
0	0.75	4
1	0	4
0.25	0.375	8
1	0	1
0.75	0.25	4
0.230769	0.307692	13
0.375	0.625	8
0	1	3
0	0.666667	3
0.375	0.25	8
0	1	1
0.5	0.5	6
0.166667	0.5	6
0	0.8	5
0.2	0.6	5
0.333333	0.666667	6
0.333333	0.333333	3
0.5	0.5	4
0.333333	0.333333	3
0	1	2
0	1	2
0	0.8	5
0.25	0.75	4
0.214286	0.714286	14
0.25	0.75	4
0.25	0.5	4
0.2	0.6	5
0	0	3
0	0.75	4
0	0.8	5
0.470588	0.529412	17
0.25	0.5	4
0	1	3
0.2	0.6	5
0.25	0.75	4
1	0	3
0.428571	0.571429	7
0.666667	0	3
0.25	0.75	4
0	1	2
0.571429	0.285714	14
0.142857	0.857143	7
0.5	0.5	6
0.666667	0.333333	3
0	0	2
0.142857	0.857143	7
0.666667	0.333333	3
0.6	0.4	5
0.5	0.5	2
0.333333	0.666667	3
0.5	0.5	4
0.2	0.8	5
0.333333	0.555556	9
0.166667	0.833333	6
1	0	3
0.5	0.5	4
0.25	0.75	4
0.5	0.5	2
0.25	0.666667	12
0.666667	0.333333	6
0.333333	0.666667	3
0.428571	0.571429	7
0	1	2
0.25	0.75	4
0.666667	0.333333	3
0.285714	0.571429	7
0.75	0.25	4
0.428571	0.571429	7
1	0	3
0.6	0.4	5
0	1	2
0	0	2
0.25	0.75	8
0.166667	0.666667	6
0.8	0.2	5
0	1	5
0.6	0.4	5
0.857143	0	7
0.333333	0.333333	3
1	0	1
0.666667	0.333333	3
0	0	1
0.5	0.5	4
1	0	4
0.333333	0.333333	3
0.333333	0.666667	6
0	1	1
0	1	5
0.5	0.5	4
0.714286	0.285714	7
0.2	0.8	5
0.545455	0.454545	11
1	0	3
0.111111	0.888889	9
0.333333	0.666667	3
1	0	1
0.5	0.5	6
0	1	3
0.6	0.4	10
0.5	0	2
0.428571	0.571429	7
0.4	0.6	5
0.666667	0.333333	3
0.5	0.5	2
0.666667	0.166667	6
0.4	0.6	5
0.5	0.5	2
0.111111	0.888889	9
0	1	1
0	0.666667	3
0.25	0.75	4
0.25	0.5	4
0.25	0.75	4
0.5	0.5	4
0.666667	0.333333	6
0.285714	0.714286	7
0.6	0.2	5
0.428571	0.571429	7
0.2	0.6	5
0	1	4
0.142857	0.857143	7
0.333333	0.166667	6
0.333333	0.333333	3
0.875	0.09375	32
0.333333	0.666667	3
1	0	7
0.142857	0.857143	7
1	0	7
0.333333	0.166667	6
0	1	2
0	0	2
0.75	0.25	4
0.666667	0.333333	3
0	1	1
0.75	0.125	8
0.2	0.4	5
0	1	1
0.5	0.5	8
0	0	2
0.333333	0.555556	9
0.666667	0.333333	3
0.5	0.25	4
0.666667	0.333333	3
0	0	3
0	0.666667	3
0.333333	0.666667	3
0.333333	0.666667	9
0.2	0.8	5
0.333333	0.5	6
0.25	0.75	4
0.75	0.25	4
0	0.25	4
0.5	0.5	6
0.25	0.75	4
0.444444	0.555556	9
0.25	0.75	4
0.3	0.7	10
0	1	2
0.1	0.9	10
0.333333	0.666667	9
0.5	0	4
0.333333	0	3
0.5	0.5	4
0	0.6	5
0.75	0.25	8
0.75	0	4
0	0.5	2
0.25	0.5	4
0.965517	0	29
0.285714	0.714286	7
0.5	0.375	8
1	0	2
0.6	0.4	5
0	1	8
0.666667	0.333333	3
0.2	0.8	5
0.333333	0.666667	3
0.333333	0.666667	3
0.333333	0.666667	6
0	1	4
0.615385	0.307692	13
0.25	0.75	4
0.5	0.5	2
0.5	0.5	4
0.25	0.25	4
0	1	3
0	1	1
0.333333	0.666667	3
0.181818	0.818182	11
0.25	0.375	8
0.545455	0.454545	11
0.25	0.625	8
0.5	0.5	2
0	1	5
0	1	1
0.25	0.5	8
0.285714	0.571429	7
0.666667	0.333333	3
0.333333	0.666667	6
1	0	4
0.6	0.4	5
0	1	2
0.333333	0.333333	3
0.25	0.75	4
0	1	2
0.833333	0.0833333	12
0.3	0.7	10
0.6	0.4	5
0.333333	0.666667	3
0	1	2
0	0.5	4
0.333333	0.333333	3
0.444444	0.555556	9
0.625	0.375	8
0.2	0.8	5
0.6	0.4	5
0.166667	0.833333	6
0	1	4
0	0.8	5
0	1	3
1	0	3
0	1	2
0	1	6
0.25	0.5	4
0.5	0.25	4
0.5	0	2
0.333333	0.333333	3
0	1	1
0.8	0.2	5
1	0	5
0.285714	0.714286	7
0.2	0.8	5
1	0	3
0.4	0.6	10
0.285714	0.714286	7
0	0.6	5
0	0.833333	6
0.2	0.6	5
0.333333	0.5	6
0	1	1
0.333333	0.666667	3
0.333333	0.5	6
0.5	0.5	4
0.285714	0.714286	14
0.5	0	4
0.428571	0.571429	7
0.375	0.625	8
0	1	5
0.666667	0.333333	3
0.333333	0.333333	3
0.428571	0.571429	7
0.6	0.4	5
0.333333	0.333333	3
0.4	0.4	5
0	0	7
0	0.5	2
0.571429	0.285714	7
0.666667	0.333333	9
0.333333	0.666667	3
1	0	3
0.666667	0	3
0	1	3
0.166667	0.833333	6
0.333333	0.333333	3
0	1	3
0.6	0.4	5
0.333333	0.333333	3
0.25	0.75	4
0.5	0.5	4
0.444444	0.444444	9
0.25	0.5	4
0	0.5	2
0.333333	0.666667	3
0.2	0.8	5
0.5	0.5	2
0.4	0.6	5
0.6	0.4	5
0.285714	0.571429	7
0.75	0.25	4
0.272727	0.636364	11
0.25	0.75	4
0	0.333333	3
0.75	0.25	4
0.25	0.75	4
0.666667	0.333333	3
0.5	0	2
0.666667	0.333333	3
0.375	0.375	8
0	0.5	2
0	1	3
0.4	0.6	5
0.666667	0.333333	6
0	1	5
0.5	0.5	6
0.25	0.25	4
0.2	0.4	5
0.333333	0.666667	9
0.75	0.25	4
0.25	0.75	4
0.285714	0.571429	7
0.571429	0.428571	7
0	0.666667	3
0.571429	0.428571	7
0.333333	0	3
0.75	0.25	4
0.5	0	4
0	0.666667	3
0.666667	0.333333	3
0.461538	0.230769	13
0	1	6
0	1	3
0.25	0.75	4
0.5	0.5	6
0.5	0.5	4
0.25	0.75	4
0.166667	0.666667	6
0.5	0.5	10
0.166667	0.666667	6
0	0.75	4
0.75	0.25	4
0.4	0.6	5
0	1	2
0	1	5
0.666667	0.333333	3
0.0909091	0.909091	11
0.285714	0.714286	7
0.5	0.5	4
0.5	0.5	2
0.571429	0.428571	7
0.25	0.75	4
0	0.75	4
0.714286	0.285714	7
0.333333	0.666667	6
0.666667	0.333333	3
0.571429	0.428571	7
0.307692	0.615385	13
0	0.6	5
0	0.333333	3
0.5	0.5	4
0.428571	0.571429	7
0	1	4
0.333333	0.666667	3
0.166667	0.833333	6
0.272727	0.727273	11
0.25	0.75	4
0.571429	0.428571	7
0.4	0.4	10
0.25	0.25	4
0.333333	0.666667	3
0.428571	0.285714	7
0	0	2
1	0	3
0	0.333333	3
1	0	3
0	1	6
0	1	6
0	1	6
0.75	0.25	4
0.333333	0.666667	3
0	0.9	10
0.285714	0.714286	7
0.666667	0.333333	6
0	0.75	4
0.833333	0.166667	6
0.666667	0.333333	6
0.5	0.166667	6
0	0.875	8
0	0.6	5
0.727273	0.272727	11
0.666667	0.333333	3
1	0	4
0	1	2
0.333333	0.5	6
0.666667	0	3
0.2	0.8	5
0.333333	0.666667	3
0.636364	0.363636	11
0.25	0.75	8
0.5	0.333333	6
0.6	0.4	5
0.333333	0.666667	3
0	0.5	2
0.5	0.333333	6
0	1	2
0.285714	0.714286	7
0.555556	0.333333	9
0.333333	0.666667	3
0.5	0.5	2
0.25	0.75	4
0.25	0.75	4
0.6	0.4	15
0.833333	0.166667	6
0.166667	0.833333	6
0.333333	0.666667	6
0	1	2
0.4	0.4	5
0.714286	0.285714	7
0.2	0.8	5
0.2	0.8	5
0.4	0.6	5
0.666667	0.333333	3
0.142857	0.714286	7
0.222222	0.777778	9
0.333333	0.5	6
0.6	0.4	5
0	0.75	4
1	0	4
1	0	1
0.5	0.5	8
0	1	4
0.461538	0.538462	13
0.5	0.5	2
0	1	4
0.166667	0	6
0.75	0.25	4
0.25	0.75	4
0.666667	0.333333	3
0.222222	0.777778	9
0	1	3
0.666667	0.333333	3
0.6	0.4	5
0	1	9
0.666667	0.333333	3
0	1	3
0	0.333333	3
0.333333	0.5	6
0.2	0.8	5
0	0.75	4
0.666667	0.333333	6
0.833333	0.166667	6
0.5	0.5	2
0.785714	0.142857	14
0	1	4
0.75	0.25	4
0.428571	0.571429	7
0.8	0.2	5
0.545455	0.272727	11
0.142857	0.714286	7
0.666667	0.333333	3
0	0.571429	7
0	0.75	4
0.384615	0.538462	13
0.6	0.4	5
1	0	7
0.5	0.5	2
0	1	5
0	0.333333	3
1	0	3
0.571429	0.285714	7
0.5	0.25	4
0.75	0	4
0.333333	0.666667	12
0.5	0.25	4
0.4	0.6	5
0	1	1
0.5	0.5	4
0	0.8	5
0.4	0.6	5
0.75	0.25	4
0	0.142857	7
0.625	0.125	8
0.5	0	4
0.2	0.8	5
0.333333	0.666667	6
0.6	0.4	5
0.5	0.5	4
0.833333	0.166667	6
0.25	0.5	4
0.333333	0.5	6
0.222222	0.333333	9
0	1	3
0.333333	0.666667	3
0	0	3
0.1875	0.75	16
0.75	0	4
0.444444	0.222222	9
0.5	0.5	2
0.333333	0.666667	6
0.5	0.5	6
0	0.666667	6
0.5	0.5	4
0.333333	0.555556	9
0.2	0.8	5
0.666667	0.166667	6
0.5	0.5	6
0.25	0.75	4
0	0.5	2
0.5	0.5	2
0.3125	0.625	16
0.375	0.5	8
1	0	3
0.25	0.75	4
0.75	0.25	8
0.3	0.6	10
0.571429	0.428571	7
0	1	3
0.727273	0.272727	11
0.555556	0.333333	9
0.166667	0.833333	12
0.666667	0.333333	6
1	0	3
0	1	5
0.833333	0	6
0.142857	0.714286	7
0.25	0.75	4
0.75	0.25	4
0.4	0.6	5
0.5	0.5	4
0.2	0.8	5
1	0	1
0.2	0.7	10
0	1	2
1	0	4
0.666667	0.333333	6
0.2	0.8	5
0.333333	0.666667	6
0.428571	0.428571	7
0.333333	0.666667	6
0	1	1
0.2	0.8	5
0.6	0.4	5
0.142857	0.857143	7
0	1	8
0.444444	0.555556	9
0.0588235	0.882353	17
1	0	4
0.666667	0.333333	3
0.166667	0.833333	6
0.166667	0.833333	6
0.5	0.5	2
0.625	0.375	8
0.166667	0.666667	6
0	1	8
0.142857	0.714286	7
0.222222	0.777778	9
0	1	10
0	0.666667	6
0	1	3
0.666667	0.333333	6
0.833333	0.166667	6
0	1	8
0	0	4
0	0	6
0.25	0.75	4
0.285714	0.714286	7
0	1	2
0	1	2
0	0	7
0	1	2
0.333333	0.666667	3
0.666667	0.333333	3
0	1	3
0.5	0.5	4
0.2	0.6	5
0	0.75	4
0.5	0.5	4
0.666667	0.166667	6
0.5	0.5	2
0	0	3
0.333333	0.666667	3
0.2	0.2	5
0.333333	0.666667	3
0	1	5
1	0	2
0.666667	0.166667	6
0.5	0.25	4
0.538462	0.461538	13
0.142857	0.857143	7
0.4	0.6	5
0.5	0	2
0	1	2
0.5	0.428571	14
0.5	0.5	4
0.2	0.8	5
0	1	3
0	1	2
0.666667	0.166667	6
0.428571	0.571429	7
0.333333	0.666667	6
0	1	3
0	0	8
0.666667	0.333333	6
0.571429	0.428571	7
0.6	0.2	5
0	1	3
1	0	2
0.307692	0.692308	13
0	1	3
0	1	4
0.333333	0.666667	3
0.5	0.5	6
0.5	0.25	4
0.625	0.375	8
0.2	0.6	5
0.75	0.25	12
0.4	0.6	5
0	1	3
0.230769	0.692308	13
0.333333	0.333333	3
0.625	0.25	8
1	0	1
0	1	5
0.5	0.5	4
0.666667	0.333333	3
0	0.666667	3
0.5	0.5	2
0.333333	0.666667	3
0.5	0.333333	6
0.777778	0.111111	9
0.142857	0.571429	7
0.833333	0	6
0.6	0.4	5
1	0	10
0	1	3
0.583333	0.25	12
0.75	0.25	4
0	1	1
0.333333	0.666667	3
0.5	0.5	4
0.25	0.5	4
0	1	4
0.166667	0.833333	6
0.333333	0.666667	9
0.5	0.5	6
0	1	3
0.5	0.333333	6
0	0	2
0.666667	0	3
0.333333	0.666667	3
0.4	0.6	5
0.5	0.25	4
0.5	0.5	6
0.5625	0.375	16
0.5	0.5	2
0.666667	0.333333	3
0	1	1
0.625	0.25	8
0.25	0.75	4
0.3	0.5	10
0	1	1
0.25	0.75	4
0.2	0.8	5
0.833333	0.166667	6
0	1	2
0.5	0.166667	6
0.5	0.333333	6
0.2	0.6	5
0	1	1
0.75	0.25	4
0	1	6
0	0	6
0.454545	0.545455	11
0.5	0.5	4
0	1	9
0.5	0.5	4
0	1	2
0.5	0.5	2
0	1	6
0	1	4
0.142857	0.714286	7
0	1	3
0.666667	0.333333	9
0.5	0.5	10
0.375	0.375	8
0.5	0.5	8
0.333333	0.333333	3
0.75	0.25	4
0.375	0.625	8
0.272727	0.636364	11
0.833333	0.166667	6
0.6875	0.3125	16
0.533333	0.266667	15
0.5	0.5	8
0.333333	0.666667	6
0.5	0.5	14
0.4	0.6	5
0.571429	0.285714	7
0.333333	0.666667	6
0	1	6
0.333333	0.5	6
0.25	0.75	4
0.75	0	4
0.5	0.5	4
0.333333	0.666667	6
0.454545	0.545455	11
0.5	0.5	4
0.5	0.5	8
0.833333	0.166667	6
0	1	2
0.25	0.5	4
0	0	1
0.666667	0.333333	3
0.4	0.4	5
0.166667	0.833333	6
0.666667	0.166667	12
0.6	0.3	10
0.666667	0.333333	3
0.125	0.75	8
0.566667	0.366667	30
0.166667	0.166667	6
0.5	0.5	2
0.5	0.5	4
0.3	0.4	10
0.4	0.6	5
0.333333	0.666667	9
0.6	0.4	10
1	0	4
0.333333	0.666667	6
0.25	0.75	4
0	1	1
0.285714	0.714286	7
0.4	0.6	5
0	1	1
1	0	5
0.25	0.75	8
1	0	5
0.333333	0.666667	6
0.25	0.75	4
0.363636	0.363636	11
0.25	0.75	4
0	0.666667	3
0.166667	0.833333	6
0	0.666667	3
0.75	0.25	4
0.166667	0.833333	12
0.333333	0.666667	6
0	0	1
0.571429	0.285714	7
0.75	0.25	4
0.333333	0.666667	3
0.142857	0.571429	7
0.666667	0.333333	6
0.428571	0.571429	7
0.666667	0.333333	6
0.666667	0.333333	6
0	0.75	4
0.25	0.5	4
0.666667	0.222222	9
0.333333	0.666667	3
0.666667	0.333333	3
0	1	2
0.25	0.75	4
0.2	0.8	10
0.142857	0.857143	7
0.333333	0.5	12
0	1	5
0.333333	0.666667	6
0	1	3
0.2	0.8	5
0.125	0.875	8
0	1	2
0.6	0.4	5
0.5	0.5	4
0.571429	0.428571	7
0.5	0.5	8
0.333333	0.666667	3
0.4	0.6	5
0.111111	0.777778	9
0.8	0	5
0.5	0.5	4
0.142857	0.857143	14
0.333333	0.666667	9
0.6	0.4	5
0.4	0.4	5
0.166667	0.833333	6
0.5	0.5	6
0.5	0.5	8
0.0909091	0.909091	11
0.25	0.75	4
0.5	0.5	2
0.375	0.5	8
1	0	2
0.25	0.75	8
0.5	0.5	6
0.222222	0.444444	9
0.333333	0.666667	6
0	1	4
0.285714	0.714286	7
0.5	0.5	4
0.4	0.4	5
0.181818	0.636364	11
1	0	3
0.2	0.6	10
0.5	0.5	2
0.571429	0.428571	7
0.8	0.2	5
0.5	0.5	6
0.285714	0.714286	7
0.571429	0.285714	7
0.428571	0.285714	7
0.833333	0.166667	6
0.25	0.583333	12
0.571429	0.428571	7
0.8	0.2	5
0.75	0.25	4
0.3	0.7	10
0.428571	0.571429	7
1	0	4
0	0.636364	11
1	0	1
0.5	0.25	4
0	1	3
0	0.8	5
0	0.75	4
0.153846	0.769231	13
0.25	0.75	4
0.8	0.2	5
0.142857	0	7
0.6	0.4	5
0.5	0.5	2
1	0	5
0.727273	0.272727	11
0.166667	0.666667	6
0.571429	0.428571	7
0.666667	0.166667	6
0.5	0.25	4
0.625	0.375	8
0.5	0.5	6
0.375	0.625	8
0	0.75	4
0.5	0.5	4
0.4	0.6	5
0	1	1
0.4	0.6	5
0.384615	0.461538	13
0.181818	0.818182	11
0.25	0.75	4
1	0	2
0.545455	0.363636	11
0.5	0.5	2
0.222222	0.777778	9
0	1	1
0.75	0.25	4
0.235294	0.764706	17
0.333333	0.666667	6
0.428571	0.571429	7
0.5	0.5	6
0.833333	0.166667	6
0.5	0.5	2
0.555556	0.333333	9
0.6	0.2	5
0	0.833333	6
0.545455	0.181818	11
0.333333	0.666667	3
0.428571	0.571429	7
0.4	0.6	10
0.333333	0.666667	3
0.25	0.666667	12
0.75	0.25	8
0.470588	0.0882353	34
0.272727	0.727273	11
0	1	2
0.2	0.6	5
0	1	2
0.6	0.4	5
0.5	0	2
0.2	0.6	5
0.571429	0.428571	7
0	0.833333	6
0.6	0.4	5
0	1	4
0.333333	0.333333	3
0	0.0909091	11
0.285714	0.571429	14
0.125	0.875	8
0.5	0.5	6
0	1	1
0.333333	0.666667	3
0.4	0.4	5
0.4	0.6	5
0.411765	0.411765	17
0.5	0.5	4
0	0.6	5
0.333333	0.5	6
0.428571	0.428571	7
1	0	1
0.375	0.5	8
0.2	0.8	5
0	0	2
0.428571	0	7
0.285714	0.571429	7
0.25	0.75	4
0	1	3
0.5	0.333333	6
0.285714	0.571429	7
0.571429	0.428571	7
0.25	0.5	4
0.5	0.25	4
0.166667	0.833333	6
0.666667	0	3
0.25	0.75	4
0	1	3
0.666667	0.333333	3
0.166667	0.833333	6
0.285714	0.714286	7
0.75	0.125	8
0.2	0.8	5
0.8	0.2	10
0.666667	0.333333	6
0.75	0.25	4
0.333333	0.666667	3
0.833333	0.166667	6
0.6	0.4	5
0.6	0.4	5
0.833333	0	6
0.5	0.5	4
0.5	0.5	6
0.5	0.5	6
0.25	0.75	8
0.5	0.5	2
0.666667	0.333333	3
0	0.5	2
0.5	0.5	4
1	0	4
0	1	1
0	1	1
0.5	0.5	2
0.666667	0.333333	12
0.555556	0.444444	9
0.466667	0.466667	15
0.25	0.75	4
0.75	0.25	4
0.75	0.25	4
0.857143	0.142857	14
0.25	0.5	4
0.666667	0.333333	3
0.5	0	2
0.75	0.25	4
0.333333	0.666667	12
0.333333	0.666667	3
0.5	0.25	8
0	1	4
0.466667	0.533333	15
0.333333	0.666667	12
0.6	0.4	5
0.375	0.5	8
0.333333	0.666667	3
0.2	0.6	5
1	0	3
0.8	0.2	5
0	1	3
0.333333	0.666667	3
0.5	0.25	4
0.428571	0.285714	7
0.4	0.6	5
0	1	5
0.25	0.5	4
0.266667	0.733333	15
0.5	0.166667	6
0	1	1
0.333333	0.666667	6
0	1	3
0	1	2
0.25	0.75	8
0	0.666667	3
0.6	0.4	5
0.6	0.2	5
0.857143	0.142857	7
0.333333	0.333333	3
0.166667	0.833333	6
0.8	0.2	5
0.5	0.25	4
0	1	3
0	0	4
0.6	0.4	10
0.545455	0.363636	11
0	1	2
0.4	0.6	5
0.857143	0.142857	7
0.2	0.8	5
0.5	0.5	4
0.166667	0.833333	6
0	0.333333	3
1	0	2
0.5	0.5	2
0	1	6
0.333333	0.333333	3
0.333333	0.666667	6
0.333333	0.666667	3
0.285714	0.714286	7
0.363636	0.545455	11
0.333333	0.333333	3
0.833333	0.166667	6
0.555556	0.444444	9
0.5	0.357143	14
0	0.111111	9
0.666667	0.333333	3
0.259259	0.685185	54
0.25	0.75	4
0.666667	0.333333	9
0	1	4
0.5	0.5	2
0	0.666667	3
0.2	0.8	5
0.375	0.625	8
0	0.0909091	11
0	1	3
0	0.833333	6
0.4	0.6	5
0.25	0.5	4
0.571429	0.285714	7
0.2	0.8	5
0.333333	0.666667	9
0.4	0.6	5
0.363636	0.545455	11
0.75	0.25	4
0.666667	0.333333	3
0.375	0.5	8
0.333333	0.666667	12
0	0.666667	3
0	0	4
0.5	0.5	2
0.25	0.75	8
0.166667	0.833333	6
0.25	0.75	8
0.666667	0.333333	3
0	1	2
0	0	1
1	0	3
0	1	2
0.666667	0.333333	3
0	0	5
1	0	2
0.666667	0.333333	3
0	0.333333	6
1	0	2
0.5	0.5	2
0.666667	0.333333	6
0.272727	0.636364	11
0.333333	0.333333	3
0.166667	0.666667	6
0.5	0.5	28
0.5	0.5	4
0.6	0.4	5
0.5	0.375	16
0	1	2
0.4	0.6	5
0.285714	0.714286	7
0	1	11
0.8	0.2	5
0	1	1
0.333333	0.666667	6
0.2	0.8	5
0	0	2
0.166667	0	6
0.8	0	5
0.1	0.8	10
0.2	0.8	5
0.538462	0.461538	13
0.625	0.375	8
0	1	10
0.222222	0.666667	9
0.333333	0.5	6
0.666667	0.333333	3
0.666667	0.333333	6
0.666667	0.333333	3
0	1	4
0.5	0.5	6
0.444444	0.555556	9
0	1	4
0.4	0.6	5
0.333333	0.333333	3
0.125	0.625	8
0.666667	0.333333	9
1	0	4
0.5	0.5	4
0.285714	0.714286	7
0.125	0.875	8
0	0	3
0.571429	0.428571	7
0	0	7
0.2	0.8	5
1	0	4
0.666667	0.333333	3
0.75	0.25	4
0.75	0	4
0.666667	0.333333	3
0.363636	0.454545	11
0.2	0.8	5
0	1	2
0.4	0.6	5
0.5	0.166667	6
0.333333	0.666667	6
0.5	0.5	2
0.363636	0.636364	11
0.545455	0.454545	11
0.5	0.5	4
0.5	0.5	2
0.75	0.25	8
0.75	0.25	8
0	1	1
0	1	2
0.307692	0.538462	13
0.571429	0.285714	7
0.5	0.5	2
0.666667	0.333333	3
0.4	0.6	5
0	1	2
0	1	3
0	1	2
0	0.5	2
0.285714	0.714286	7
0.4	0.6	5
0.333333	0.666667	3
0.666667	0.333333	3
0.166667	0.833333	6
1	0	2
0.25	0.75	4
0.375	0.5	8
1	0	3
0.5	0	2
0.2	0.8	10
0.5	0.25	4
0.5	0	2
0	1	2
0	1	3
0	1	6
0.5625	0.4375	16
0.4	0.6	5
0.25	0.75	4
0.846154	0.153846	13
0.428571	0.428571	7
0.142857	0.714286	7
0.666667	0.333333	3
0.555556	0.444444	9
0.428571	0.571429	7
0	0.666667	3
0	1	1
0	1	5
0.5	0.375	8
0.714286	0.142857	7
0.5	0.25	4
0.7	0.3	10
1	0	6
0.75	0.25	8
0	0	1
0.75	0.25	4
0	1	4
0.5	0.5	6
0.5	0.5	2
0.166667	0.833333	6
1	0	4
0.333333	0.333333	3
0.5	0.375	8
1	0	5
0.818182	0.181818	11
1	0	6
0.25	0.375	8
0.5	0.333333	6
1	0	1
0.307692	0.692308	13
0.166667	0.833333	6
0.666667	0.333333	6
0.8	0	5
0.428571	0.571429	7
0	1	2
0.142857	0.714286	7
1	0	2
0.333333	0.666667	3
0.714286	0.285714	7
0	1	2
0.222222	0.777778	9
0.5	0.5	4
0.666667	0.333333	3
1	0	2
0.142857	0.714286	7
0	1	2
0	0.75	4
0	0.333333	3
0.5	0.5	8
0.8	0.2	5
0.333333	0.5	6
0.25	0.75	4
1	0	2
0.2	0.8	5
0.222222	0.777778	9
0	0.8	5
1	0	5
0.5	0.5	6
0.333333	0.666667	6
0	1	4
0	0.818182	11
0.714286	0.285714	7
0	0.666667	3
0.25	0.75	8
0.6	0.4	5
0.2	0.6	5
0.75	0.25	4
0.166667	0.833333	12
0.2	0.6	5
0.833333	0.166667	6
0.75	0	4
1	0	3
0.142857	0.857143	7
0.444444	0.444444	9
0.444444	0.444444	9
0.625	0.375	8
0.5	0.5	2
0.5	0.5	2
0	1	1
0.2	0.8	5
0.75	0.25	4
0	1	5
0.666667	0.333333	3
0.333333	0.333333	6
0.285714	0.714286	7
1	0	3
0	1	3
0.375	0.625	8
0.375	0.625	8
0	0	3
0	1	6
0	1	5
0.285714	0.714286	7
1	0	12
0.375	0.5	8
0	1	7
0.0909091	0.909091	11
0.333333	0.466667	15
0.25	0.75	4
1	0	1
0.6	0.4	5
0.5	0.333333	6
0.5	0.5	14
0	1	1
0	0.75	4
0	1	5
0.6	0.4	5
1	0	3
0	1	2
0.571429	0.428571	7
0.166667	0.833333	6
0.333333	0.666667	3
0	0.5	2
1	0	5
0.666667	0.333333	6
0	1	2
0.4	0.6	5
0.2	0.6	5
0.6	0.4	5
0.5	0.5	4
0	1	5
0.333333	0.5	6
0.333333	0.666667	6
0.5	0.5	6
0.333333	0.666667	3
0.857143	0.142857	7
0.5	0.5	6
1	0	2
0	1	3
0.5	0.5	2
1	0	4
0.375	0.625	8
0.25	0.75	4
0.444444	0.555556	9
0.6	0.4	5
0.111111	0.888889	9
0	1	10
0.166667	0.833333	6
0.857143	0.142857	7
0.357143	0.642857	14
0.333333	0.666667	6
0	0	2
0.5	0.5	6
0.166667	0.666667	6
0.222222	0.666667	9
0.25	0.75	8
0.666667	0.333333	3
0	1	2
0.333333	0.666667	3
0.285714	0.571429	7
0.636364	0.363636	11
0.833333	0.166667	6
0	0.857143	7
0.333333	0.666667	3
0	1	1
0.2	0.8	10
0	1	4
0	0.666667	3
0.25	0.75	4
0.25	0.75	4
0.166667	0.666667	6
0.4	0.6	10
0.6	0.4	5
0.555556	0.388889	18
0.285714	0.714286	7
0.666667	0.333333	3
0.428571	0.428571	7
0.5	0.5	4
0	1	4
0.6	0.4	5
0.5	0.25	4
0	1	4
0.2	0.8	5
0.142857	0.857143	7
0.642857	0.357143	14
0.25	0.25	4
0.8	0	5
0.333333	0.666667	6
0	1	1
0.357143	0.571429	14
0.875	0.125	8
0.375	0.5	8
0.75	0.25	12
0.6	0.4	10
0.375	0.5	8
0.625	0.25	8
1	0	4
0.4	0.6	5
0.2	0.8	5
0.25	0.75	4
0.666667	0.333333	3
0.333333	0.666667	3
1	0	4
0.833333	0	6
0.545455	0.0909091	11
1	0	6
0.555556	0.444444	9
0.5	0.5	8
0.166667	0.833333	6
0.5	0.5	8
0.5	0.5	6
0.5	0.5	4
0.4	0.4	5
0.857143	0.142857	7
0.5	0.5	4
0.4	0.6	5
0	1	2
0	0	8
0	1	2
0.6	0.2	5
0.333333	0.666667	3
0.466667	0.533333	15
0.75	0.25	4
0	1	4
0	1	1
0.833333	0.166667	6
1	0	6
0.75	0.25	4
0.666667	0.333333	3
0.333333	0.666667	6
0.5	0.5	4
0.6	0.4	5
0	0.5	2
0.222222	0.777778	9
0.5	0.5	6
0.636364	0.363636	11
0	1	2
0.375	0.625	8
0.0344828	0.741379	58
0.571429	0.428571	7
0.2	0.6	5
1	0	1
0.230769	0.692308	13
0	0	6
0.4	0.4	5
0.3	0.7	10
0.5	0.5	2
0.5	0.5	4
0.5	0.25	4
0.625	0.25	8
0.5	0	2
0	1	2
0.25	0.5	4
0.25	0.75	4
0.666667	0	3
0.2	0.6	5
0.5	0.5	2
0.25	0.75	4
0.333333	0.666667	12
0.333333	0.666667	3
0	0.6	5
0.5	0.5	4
0.6	0.2	5
0	1	2
0.25	0.75	4
0.571429	0.428571	14
0	1	3
0.142857	0.714286	7
0.333333	0.555556	9
0.2	0.8	5
0.4	0.4	5
0	1	3
0.857143	0	7
0.333333	0.666667	3
1	0	1
0.428571	0.571429	7
0.714286	0.285714	14
0.666667	0.333333	3
0.6	0.3	10
0.285714	0.571429	7
1	0	3
0.5	0.5	8
0.428571	0.571429	7
0.5	0.428571	14
0.2	0.6	5
0	1	6
0.428571	0.571429	7
0.666667	0.333333	9
0.2	0.8	5
0.333333	0.333333	3
0.4	0.2	5
0.6	0	5
0.4	0.4	10
0.111111	0.888889	9
0.5	0.5	2
0.375	0.625	8
0.5	0.5	14
0.625	0.375	8
0.571429	0.428571	7
0.2	0.8	5
0.4	0.6	5
0.333333	0.666667	9
0.125	0.75	8
0.5	0.333333	6
0	0.666667	3
0.25	0.75	4
0.666667	0.333333	3
0	1	2
0.722222	0.277778	18
0.0833333	0.833333	12
0.75	0.25	4
0	1	1
0.833333	0	6
0.166667	0.75	12
0.5	0.5	2
0.666667	0.333333	3
0.777778	0.111111	9
0	1	6
0	0.5	2
0.75	0.25	8
0.666667	0.333333	6
1	0	4
0	1	1
0.4	0.6	5
0	1	2
0.5	0.5	4
0.666667	0.333333	9
0.428571	0.5	14
0.285714	0.428571	7
0.6	0.4	5
0.666667	0	3
0.333333	0.666667	3
0.142857	0.857143	7
1	0	3
0.6	0.4	10
0.5	0.5	8
1	0	2
0.538462	0.384615	13
0.8	0.2	5
0.5	0.5	4
0.25	0.75	4
0.5	0.5	2
0.333333	0.166667	6
0.333333	0	3
0.666667	0.333333	3
0.111111	0.777778	9
0.333333	0.666667	3
0.5	0.333333	6
0.25	0.5	4
0.4	0	5
1	0	3
0	0.666667	3
0.5	0.5	2
0.5	0.333333	6
0	1	7
0	1	3
1	0	2
1	0	2
0.5	0.428571	14
0	0	8
0.5	0.5	2
0	1	1
0	0.333333	3
0	0	2
0.666667	0.333333	9
0.75	0.25	4
0.333333	0.666667	3
0.4	0.6	5
0.4	0.6	5
0	1	5
0.5	0.5	10
0.0833333	0.833333	12
0.571429	0.428571	7
0	0.8	5
0.4	0.6	5
0.5	0.5	4
0.35	0.6	20
0.5	0.5	8
0.125	0.75	8
0.333333	0.666667	9
0	1	2
0.75	0.25	4
0.666667	0.333333	6
0.5	0.5	6
0.666667	0.333333	6
0.636364	0.0909091	11
0.666667	0.333333	6
0.5	0.5	4
0.0555556	0.944444	18
0.4	0.6	5
0	0.5	2
0.4	0.4	5
0.2	0.8	5
0.444444	0.444444	9
0.6	0.2	5
0.5	0.5	6
0	0.916667	12
1	0	4
0.666667	0.333333	9
0.571429	0.428571	7
0.75	0	4
0.5	0.5	6
0.5	0.5	6
0	1	1
0.666667	0.333333	3
0.666667	0.333333	3
1	0	2
0.75	0.25	4
0	1	2
0.666667	0.333333	3
0.25	0.75	4
0.25	0.5	4
0.5	0.5	2
0.2	0.8	5
1	0	1
0.333333	0.666667	3
0.357143	0.571429	14
0	1	1
0.25	0.75	4
0.888889	0.111111	9
0	0.666667	3
0.2	0.8	5
0.5	0.5	6
0.833333	0	6
0.571429	0.428571	7
0.2	0.8	5
0	0.75	4
0.4	0.6	5
0.1	0.9	10
1	0	1
0.428571	0.571429	7
0.571429	0.428571	7
0.692308	0.307692	13
0.75	0.25	4
0.833333	0	6
0.4	0.6	5
0.75	0.25	4
0.2	0.8	5
0	1	4
1	0	3
0.714286	0.285714	7
0.333333	0.666667	3
1	0	5
0.666667	0.333333	3
0.25	0.5	4
0.25	0.75	4
0	1	3
0.714286	0.285714	7
0.8	0.2	5
0.375	0.375	8
0.25	0.75	4
0.875	0.125	8
0.5	0.5	6
0	0.666667	3
0.5	0.5	8
0.333333	0.333333	3
0.857143	0.142857	7
0.625	0.375	8
0.75	0.25	4
0.666667	0.333333	3
0	0.833333	6
0.25	0.75	4
0.5	0	2
0.666667	0.333333	3
0.444444	0.444444	9
0	1	2
0.2	0.8	5
0.428571	0.428571	7
0	1	1
0	1	3
0.75	0.25	4
0	1	9
1	0	4
0.6	0.2	5
0.777778	0.222222	9
0.285714	0.571429	7
0	0.5	2
0.5	0.5	4
0	1	1
0.4	0.6	5
0.466667	0.333333	15
0.0769231	0.923077	13
0	1	4
0.285714	0.714286	7
0.666667	0.333333	6
0.8	0.2	5
0.333333	0.666667	9
0.166667	0.833333	6
0.5	0.25	4
0.333333	0.333333	3
0.4	0.6	5
0.666667	0.333333	6
0	1	1
1	0	2
0	1	7
0	1	2
0.571429	0.285714	7
0.6	0.4	5
0	1	4
0.571429	0.428571	7
1	0	3
0.666667	0.333333	3
0.333333	0.333333	3
0.666667	0.333333	3
0.285714	0.571429	7
0.666667	0.333333	3
0.333333	0.666667	3
0.75	0.25	4
0	0.692308	13
0.6	0.4	5
1	0	2
0.571429	0.428571	7
0.333333	0.666667	3
0.6	0.4	5
0.6	0.4	5
0	1	4
0.25	0.75	4
0.333333	0.666667	3
0.333333	0.333333	6
0.666667	0.333333	9
0.5	0.25	4
0.4	0.6	5
0.333333	0.666667	6
0.5	0	2
0.5	0.4	10
0.3125	0.6875	16
0.6	0.4	5
0	1	2
0.6	0.4	5
0.75	0.25	12
0.285714	0.714286	7
0	0.8	5
0.5	0.5	8
0.4	0.6	10
1	0	2
0.166667	0.833333	6
0	1	5
0.75	0.25	4
0	0.666667	3
1	0	3
0.285714	0.714286	7
0	1	3
0.5	0.5	8
0	0.5	2
0.714286	0.285714	7
0.5	0.4	10
0.333333	0.666667	6
0.666667	0.333333	3
0.25	0.75	4
0	1	1
0.5	0.1	10
0	1	1
0.294118	0.588235	17
0.7	0.3	10
0	1	6
0.6	0.4	5
0.5	0.5	2
0.75	0.25	4
0.1	0.8	10
0.25	0.75	4
1	0	3
0.75	0	4
0.285714	0.714286	7
0.5	0.5	2
1	0	3
1	0	4
0.333333	0.666667	6
0	1	3
0.5	0.5	2
0	0.333333	3
0.4	0.6	5
0.5	0.5	4
0	0.666667	3
0.333333	0.444444	9
0	1	2
0.285714	0.571429	7
0.857143	0.142857	7
0.666667	0.333333	6
0.333333	0.666667	6
0.666667	0.333333	3
0.714286	0.285714	7
0.307692	0.692308	13
0.538462	0.384615	13
0.375	0.625	8
0.181818	0.818182	11
0.5	0.5	4
0.4	0.6	5
0	1	1
0.5	0.5	2
0.6	0.4	5
0.333333	0.666667	6
0.333333	0.666667	6
0	0.75	4
0.25	0.75	4
0.375	0.625	8
0.636364	0.363636	11
0.5	0.4375	16
0.75	0.25	4
0.363636	0.636364	11
0	0.5	2
0	1	4
0.285714	0.714286	7
0.75	0.25	4
0	1	4
0.714286	0.285714	7
0.5	0.375	8
0.75	0	4
0.666667	0.333333	3
0.461538	0.461538	13
0.142857	0.857143	7
0	1	12
0.75	0.25	4
0.4	0.2	5
0.8	0.2	5
0.5	0.5	4
0.5	0.5	6
0.166667	0.666667	6
0.5	0.5	2
0	1	5
0.125	0.875	8
0	1	4
0.5	0.5	6
0.25	0.75	4
0.666667	0.333333	6
0.333333	0.666667	3
0.333333	0.666667	3
0	0.857143	7
0.166667	0.833333	12
0.6	0.4	5
0	0.5	4
0.5	0.5	4
0.333333	0.666667	3
0.857143	0.142857	7
0.538462	0.307692	13
0.333333	0.666667	3
0.5	0.5	6
0.2	0.8	5
0.2	0.8	5
0	1	3
0.8	0	5
0.333333	0.666667	6
1	0	2
0.5	0.5	4
0.25	0.75	4
0.5	0.5	2
0.5	0.25	4
0.4	0.6	5
0	1	4
0.4	0.6	5
0.4	0.6	5
0.4	0.2	5
0	0.5	2
0.666667	0	3
0.6	0.4	5
0.333333	0.166667	6
0	1	5
1	0	2
0.666667	0.222222	9
0.5	0.5	4
0.125	0.875	8
0.5	0.5	6
0.625	0.375	8
0.666667	0.333333	3
0.285714	0.428571	7
0	0.833333	6
0.75	0.25	4
0	0.333333	3
0.5	0.5	2
0.5	0.5	2
0.2	0.733333	15
0.333333	0.666667	6
0.444444	0.555556	9
0	1	2
0.75	0.25	4
0.5	0	4
0.25	0.5	4
0.375	0.625	8
0	1	6
0.5	0.5	4
0.5	0.5	6
0.25	0.75	4
0.714286	0.142857	7
0.666667	0.333333	3
1	0	4
0.833333	0.166667	6
0.333333	0.333333	3
0.4	0.6	5
0.428571	0.571429	7
0.166667	0.833333	6
0.333333	0.666667	6
0.166667	0.833333	6
0	0.5	2
0.4	0.4	10
0.6	0.4	5
0.625	0.25	8
0.555556	0.444444	9
0.8	0.2	10
1	0	5
1	0	2
0.333333	0.666667	6
0.285714	0.714286	7
0.222222	0.777778	9
0	1	1
0.333333	0.666667	6
0.209524	0.771429	105
0.857143	0.142857	7
0.666667	0.333333	3
0.125	0.625	8
0.333333	0.666667	3
0.5	0.5	2
0.166667	0.833333	6
0.5	0.5	4
0.8	0.2	10
0.4	0.4	5
0.4	0.6	5
0	1	1
0	1	3
0.625	0.375	8
0.2	0.8	10
0	0.428571	7
0.272727	0.636364	11
0.333333	0.666667	3
1	0	5
0.5	0.333333	6
1	0	3
0.769231	0.230769	13
1	0	3
0.666667	0.333333	3
0.25	0.75	4
0	0.333333	3
0.5	0.5	12
0.444444	0.555556	9
0.666667	0.333333	3
0	1	2
1	0	4
0.833333	0.166667	6
0	1	4
0.166667	0.166667	6
0.5	0.5	6
0.888889	0	9
0.2	0.8	5
0.333333	0.666667	9
0.666667	0.333333	3
0.666667	0.333333	3
0.333333	0.666667	6
0.625	0.375	8
1	0	3
0	1	2
0	1	4
1	0	3
0.666667	0.333333	3
0.375	0.375	8
0.6	0.4	5
0.5	0.5	4
0.428571	0.428571	7
0.25	0.75	4
0.75	0.25	4
0.714286	0.142857	7
0.5	0.5	4
0.6	0.4	5
0.75	0.25	4
0	1	7
0.333333	0.666667	3
0.4	0.6	5
0.428571	0.571429	7
0.5	0.5	8
0.625	0.375	8
0.75	0.25	4
0.428571	0.428571	7
0.2	0.8	5
0	1	3
0	1	4
0.6	0.4	5
0.5	0.5	6
0.8	0.2	5
0	1	2
0.363636	0.636364	11
0.5	0.5	4
0.2	0.8	5
0.75	0.25	16
0.285714	0.714286	7
1	0	3
0.25	0.25	4
0.5	0.5	4
0.6	0.4	5
0.1	0.7	10
0.333333	0.666667	3
0	0.333333	3
0.666667	0.333333	3
0	1	3
0.444444	0.555556	9
0.5	0.5	4
0.2	0.8	5
0.4	0.6	15
0.25	0.5	4
0	0.5	2
0.25	0.25	4
0	1	2
0.636364	0.272727	11
0.666667	0.333333	3
1	0	5
0.333333	0.666667	6
0.2	0.8	5
0.428571	0.571429	7
0.666667	0.333333	3
0.5	0.5	4
0.5	0.5	2
0.25	0.75	4
0.571429	0.428571	7
0.25	0.5	4
0.666667	0.333333	9
0.5	0.5	4
0	0.857143	7
0.25	0.5	4
0.5	0.25	4
0.2	0.8	5
0.5	0.5	4
0.666667	0.333333	6
0.333333	0.666667	3
0.333333	0.5	6
0.25	0.5	4
0.5	0.5	4
0.333333	0.555556	9
1	0	2
1	0	2
0.2	0.6	5
0.2	0.6	5
0.4	0.6	5
0.5	0.333333	6
0	0.8	5
0.666667	0.333333	3
0.333333	0.666667	3
0.6	0.4	5
0.363636	0.272727	11
0	0.5	2
0	1	6
0.4	0.6	5
0.4	0.6	5
0.2	0.8	5
0	1	3
0	1	2
0.25	0.5	4
0.181818	0.545455	11
0.5	0.5	4
0.285714	0.571429	7
0.25	0.75	4
0.5	0.5	2
0.4	0.6	5
0.6	0.4	5
0.6	0.4	5
0.625	0.375	8
0.166667	0.666667	6
1	0	1
0.727273	0.272727	11
0.166667	0.666667	6
0.235294	0.764706	34
0.238095	0.714286	21
0.75	0.25	4
0	0	6
0.222222	0.777778	18
0	1	2
0.5	0.5	6
0.833333	0.166667	6
0.75	0.25	4
0.228571	0.771429	35
0.833333	0.166667	6
0	1	2
0.625	0.375	8
0.25	0.75	4
0	1	3
0.4	0.6	5
0.4	0.6	5
0.25	0.75	4
0.8	0.2	5
0	1	1
0.75	0.25	4
0	0.5	2
0	1	2
0.444444	0.444444	9
0.666667	0.333333	6
0.5	0.5	4
0.4	0.6	10
0.4	0.6	5
0.785714	0.214286	14
0.625	0.25	8
0.333333	0.666667	3
0.5	0.5	6
0.857143	0.142857	7
0.6	0.4	5
0.833333	0.166667	6
0.333333	0.555556	9
0	1	1
0	1	2
0	1	3
0.5	0.5	2
0.75	0.25	4
0.428571	0.571429	7
0.833333	0.166667	6
0	1	3
0	0.666667	3
0.2	0.4	5
0.5	0.25	4
0.333333	0.5	6
0.5	0.4	10
0.166667	0.666667	6
0	0.5	2
0.5	0.333333	6
0.333333	0.666667	6
0.2	0.6	5
0.5	0.25	4
0.166667	0.75	12
0.8	0	5
0.444444	0.333333	9
0.714286	0.285714	7
0	1	3
0.5	0.5	2
1	0	4
0.8	0.2	5
0	1	2
0.5	0.5	4
0	1	3
0.5	0.5	2
0	0.666667	3
0.222222	0.666667	9
0	0.5	2
0.625	0.375	8
0.533333	0.4	15
0.4	0.6	5
0.4	0.6	5
0.4	0.6	10
1	0	2
0.285714	0.571429	7
0.315789	0.473684	19
0.545455	0.363636	11
0	1	3
0.714286	0.285714	7
0.8	0	5
1	0	5
0	1	1
1	0	1
0.333333	0.666667	6
0.5	0.25	4
1	0	4
0.625	0.375	8
0	1	2
0.5	0.5	4
0.333333	0.666667	3
0.25	0.75	8
0.428571	0.571429	7
0	1	1
0.142857	0.785714	14
0.5	0.5	6
0.4	0.6	5
0.571429	0.428571	28
0.8	0.2	5
0	1	3
0.444444	0.555556	9
0.714286	0.285714	7
1	0	3
0.666667	0.333333	3
0	1	1
1	0	4
0.666667	0.333333	6
0.5	0.166667	6
0.285714	0.571429	7
0.2	0.8	5
1	0	9
0.25	0.75	4
0.444444	0.222222	9
0.619048	0.333333	21
0.6	0.4	5
0	1	1
0.25	0.75	4
0.4	0.5	10
0	0.833333	6
0.833333	0.166667	6
0.5	0.5	4
0.2	0.8	5
0	1	1
0.5	0.5	2
0.6	0.2	5
0.5	0.25	4
0.2	0.8	5
0.545455	0.363636	11
0.6	0.4	5
0.25	0.5	4
0.631579	0.368421	19
0.428571	0.571429	7
0.5	0.5	6
0.6	0.4	10
0.25	0.75	4
0.333333	0.333333	6
0.333333	0.666667	3
0.5	0.5	2
0.384615	0.615385	13
0	0.875	8
0.666667	0.333333	3
0.25	0.75	12
0.75	0.25	4
0.363636	0.636364	11
0.5	0.5	4
0.6	0.4	5
0.538462	0.461538	39
0.666667	0.111111	9
0.25	0.75	4
0.181818	0.727273	11
0	1	4
0.6	0.4	5
0.333333	0.666667	3
0	0	6
0.625	0.375	8
0.666667	0.333333	3
0	1	5
0.444444	0.555556	9
0	0.857143	7
0.75	0.125	8
0.666667	0.333333	3
0.2	0.6	5
0.2	0.8	5
1	0	1
0	0.666667	3
0.285714	0.428571	7
0.45	0.45	20
0.333333	0.666667	3
0.08	0.88	25
0.2	0.8	5
0.5	0.5	2
0.2	0.8	5
0.5	0.5	6
0.875	0.125	8
0.444444	0.444444	9
0.722222	0.277778	18
0	0.833333	6
1	0	1
0.428571	0.428571	7
0	1	2
0.25	0.75	8
0.7	0.3	10
0.25	0.75	4
0.375	0.625	8
0.5	0.5	2
0	1	2
1	0	4
0.25	0.75	4
0	1	2
0.5	0.5	2
0.333333	0.333333	3
0	1	7
0.285714	0.571429	7
0	1	2
0.6	0.4	5
0.363636	0.545455	11
0.5	0.5	8
0.2	0.8	5
1	0	1
0	1	3
0.5	0.5	2
0.4	0.4	5
0.571429	0.428571	7
0	0.5	2
0.333333	0.666667	3
0.4	0.6	10
0.333333	0.666667	3
0	1	1
0.333333	0.666667	3
0.375	0.625	8
0.666667	0.333333	6
0.625	0.25	8
1	0	4
0	0	4
0.307692	0.692308	13
0.166667	0.833333	12
0.2	0.8	5
0.5	0.5	2
1	0	3
0.833333	0.166667	6
0.222222	0.666667	9
0.571429	0.428571	7
0.5	0.5	2
0	0.75	4
0	1	2
1	0	3
0.666667	0.166667	6
0.888889	0	9
0	1	2
0.5	0.375	8
0	1	2
0.5	0.5	6
0.75	0	4
0.5	0.5	4
1	0	1
0.333333	0.666667	3
0.333333	0.666667	6
0.75	0.25	8
0.25	0.375	8
0.375	0.5	8
0.666667	0.333333	6
0.666667	0.333333	3
0.714286	0.285714	7
0.4	0.6	5
0.375	0.375	8
0.285714	0.714286	7
0.25	0.75	4
0.714286	0.285714	7
0	1	3
0	1	4
0.285714	0.714286	7
0.4	0.6	5
0.4	0.6	5
0.4	0.6	5
0.2	0.6	5
1	0	7
0.333333	0.666667	6
0.166667	0.416667	12
0.666667	0.333333	3
0.733333	0.266667	15
0.5	0.5	10
0.571429	0.428571	7
0	1	3
0.4	0.4	5
0.8	0.2	5
0.6	0.4	5
0.625	0.25	8
0.181818	0.818182	11
0.285714	0.714286	7
1	0	6
0.444444	0.555556	9
0.2	0.8	5
0	1	3
0.75	0.25	4
0.818182	0.0909091	11
0.6	0.4	5
0.384615	0.384615	13
0.333333	0.666667	3
0.2	0.8	5
0.714286	0.285714	7
0.5	0.5	4
0	1	3
0.727273	0.272727	11
0	1	4
0.428571	0.428571	14
0.333333	0.666667	3
0	1	4
0.466667	0.466667	15
1	0	3
0.444444	0.444444	9
0	1	2
0.333333	0.666667	3
0.166667	0.833333	6
0	0.888889	9
1	0	3
0.482927	0.458537	205
0	1	6
1	0	7
0	0.888889	9
0.25	0.75	8
0.4	0.6	5
0.4	0.6	10
0.8	0.2	10
0.315789	0.473684	19
0	0.875	8
0	0.5	2
0.666667	0.222222	9
0.6	0.4	15
0.285714	0.714286	7
0.5	0.5	4
0.5	0.5	2
1	0	1
0.5	0.5	2
0.833333	0.166667	6
0.4	0.4	5
0	1	1
0.333333	0.444444	9
0.2	0.8	5
0.6	0.4	5
0	1	1
1	0	1
0.714286	0.285714	7
1	0	4
0.666667	0.333333	3
0	1	2
0	0.833333	6
0	1	4
0.142857	0.714286	7
0	1	2
0.444444	0.222222	9
0	0.833333	6
0.2	0.4	5
0.25	0.5	4
0.666667	0	3
0.571429	0.428571	7
0	0.75	4
0.2	0.8	5
0.75	0.25	4
0.6	0.4	5
0.5	0.375	8
0.25	0.25	4
0.5	0.333333	6
0.666667	0.333333	3
0.833333	0.166667	12
0	1	5
1	0	6
0.125	0.875	8
0.333333	0.666667	3
0.636364	0.363636	11
0.5	0.5	4
0.222222	0.777778	9
0	1	2
0.4	0.6	5
0.75	0	4
0.875	0	8
0.375	0.625	8
0.75	0.25	4
0.5	0.5	2
0.666667	0.333333	3
0.666667	0.333333	3
0.285714	0.642857	14
0.222222	0.666667	9
0.25	0.75	4
0.166667	0.833333	6
0	1	4
0.1	0.9	10
0.333333	0.666667	6
0.428571	0.571429	7
1	0	2
1	0	3
0.545455	0.454545	11
0.333333	0.666667	3
0	1	6
0.75	0.25	4
0	1	2
0.428571	0.571429	7
0.333333	0.666667	6
0.25	0.5	8
0.75	0.25	4
1	0	1
0.25	0.5	4
0.333333	0.666667	6
0	1	4
0.5	0.5	4
0.75	0.25	4
0.714286	0.285714	7
0.285714	0.714286	7
0.333333	0.666667	6
0.571429	0.428571	7
0.5	0.5	6
0.6	0.4	5
0.285714	0.714286	7
0.75	0	4
1	0	3
0.5	0.3	10
0.2	0.4	5
0.75	0.25	4
0.666667	0.333333	3
0.2	0.8	5
0.2	0.4	5
0.4	0.4	5
0.166667	0.833333	6
0.333333	0.666667	9
0.333333	0.666667	6
0.333333	0.666667	6
0.666667	0.333333	3
0.25	0.5	4
0.5	0.5	2
0.363636	0.636364	11
0.5	0.5	6
0.777778	0.222222	9
0.666667	0	3
0.666667	0.333333	6
0.714286	0.285714	7
1	0	3
1	0	1
0.4	0.6	5
0.5	0.5	8
0.5	0.5	2
0.333333	0.5	6
0.777778	0.222222	9
0.5	0.5	6
0.2	0.6	5
0	1	5
1	0	4
0	1	3
0.4	0.4	5
0.333333	0.333333	6
0.75	0.25	4
0.625	0.375	8
0.833333	0.166667	6
0.333333	0.666667	6
0	1	3
0	1	5
0.2	0.8	5
0.5	0.5	4
0.666667	0.333333	3
0	1	5
0.444444	0.555556	9
0	1	7
0.5	0.5	4
0.833333	0.166667	6
0.6	0.4	5
0.6	0.3	10
0.5	0.333333	6
0.285714	0.714286	7
0.333333	0.666667	6
0.166667	0.833333	6
0	1	2
0.5	0.5	4
0.571429	0.285714	7
0.8	0.2	5
0.666667	0.333333	3
0.25	0.5	4
0.428571	0.571429	7
0	0	8
0.75	0.25	4
0.333333	0.666667	3
0.375	0.625	8
0.5	0.25	4
0	1	1
0.857143	0.142857	7
0.875	0.125	8
0.4	0.6	5
0.625	0.25	8
0	1	2
0.428571	0.571429	7
0	1	6
0.5	0.5	8
0.222222	0.777778	9
0.25	0.625	8
0.25	0.75	4
0.555556	0.444444	9
0.714286	0.142857	7
0.5	0.25	4
0.714286	0.142857	7
0.6	0.4	5
0	1	2
0.375	0.5	8
1	0	2
0.25	0.25	4
0.125	0.875	8
0.5	0.5	6
0.8	0.2	5
0.166667	0.833333	6
0.333333	0.666667	6
0	0.666667	3
0.227273	0.772727	22
0	0.666667	3
0.375	0.375	8
0.8	0.2	5
0.875	0.125	8
0.111111	0.555556	9
0.166667	0.833333	6
0.333333	0.666667	9
0.5	0.5	2
0	1	3
0.142857	0.857143	7
0.4	0.4	5
0.75	0.25	8
0.2	0.8	5
0.333333	0.666667	6
0.285714	0.571429	7
0.272727	0.363636	11
0.666667	0.333333	3
0.4	0.6	10
0.25	0.5	4
0.6	0.4	5
0.7	0.3	10
0.2	0.8	5
0.666667	0.333333	6
0.142857	0.714286	7
0.666667	0.333333	6
0.571429	0.428571	7
0.375	0.625	8
0.333333	0.666667	3
0	1	3
0.777778	0.111111	9
0.461538	0.538462	13
0.5	0.416667	12
0.2	0.8	5
1	0	4
0.5	0.333333	6
0	0.5	2
0	1	4
0.272727	0.636364	11
0.2	0.8	5
0.2	0.8	5
0.666667	0.333333	3
0.75	0.125	8
0.2	0.8	5
1	0	4
0.285714	0.571429	7
0.375	0.25	8
1	0	4
0.25	0.75	8
0.333333	0.666667	3
0	1	2
0	1	3
0.4	0.6	5
0.357143	0.642857	14
0.5	0.5	4
0.5	0	4
0.25	0.75	4
0	1	4
0.6	0.2	5
0.4	0.2	5
0.333333	0.666667	9
0.833333	0.166667	6
0.3	0.6	10
0.5	0.5	6
0.333333	0.666667	3
0.666667	0.333333	3
0	1	3
0	1	2
0	1	1
0.428571	0.571429	7
0.5	0.5	4
0.25	0.5	4
0.75	0.25	8
0.222222	0.777778	9
1	0	4
0.833333	0.166667	6
0.5	0.5	6
0.636364	0.363636	11
0	1	2
0.5	0.5	2
0.714286	0.285714	7
0.6	0.2	5
0.2	0.6	5
0.714286	0.285714	7
0.75	0.25	4
0.285714	0.714286	7
0	1	4
0.4	0.6	10
0.25	0.25	4
0	0.5	2
0.111111	0.777778	9
0.555556	0.444444	9
0.333333	0.666667	3
0.25	0.75	4
0.615385	0.307692	13
0.2	0.8	5
0.6	0.4	5
0.75	0.25	4
0.5	0.5	2
0.75	0.25	4
0.285714	0.714286	7
0	0.8	5
0	1	5
0.666667	0.333333	3
0.666667	0.166667	6
0.571429	0.428571	7
1	0	3
0.4	0.6	5
0.375	0.625	8
0.8	0.2	5
0.666667	0.333333	3
0.8	0.2	5
0.25	0.583333	12
0.285714	0.714286	7
0.125	0.875	8
0.111111	0.666667	9
0.333333	0.666667	3
1	0	3
0	0.666667	3
0	1	5
0.714286	0.285714	7
0.428571	0.5	14
0.25	0.75	4
0.2	0.8	5
0.5	0.5	6
0.6	0.4	5
0	1	5
0.5	0.5	4
0.5	0.25	16
0.6	0.4	5
0.5	0.5	4
0.555556	0.444444	9
0.375	0.5	8
0.5	0.5	6
0.454545	0.545455	11
0.428571	0.428571	7
0.142857	0.857143	7
0.25	0.75	4
0.6	0.4	5
0.285714	0.714286	7
0.6	0.4	5
0.666667	0.333333	3
0.6	0.4	10
0.333333	0.666667	3
0	1	1
0.2	0.7	10
0.25	0.75	4
0.5	0.5	8
0.4	0.6	5
0.1	0.3	10
0.166667	0.833333	6
0	1	8
1	0	5
0	1	3
0.75	0.25	4
0.5	0.5	6
0.571429	0.285714	7
0.5	0.333333	6
0.5	0.25	4
0.75	0.25	4
0.857143	0.142857	7
0.166667	0.833333	6
0.5	0.5	2
0.444444	0.444444	9
0.428571	0.428571	7
0.333333	0.666667	3
0.5	0.5	4
0.4	0.6	5
0.333333	0.5	6
0.333333	0.666667	6
0	1	3
0.8	0	5
0.25	0	4
0.75	0.25	4
0.875	0	8
0.666667	0.333333	3
0	1	5
0.8	0.2	5
0.6	0.4	5
0	1	1
0.6	0.4	5
0.333333	0.666667	6
0.3	0.6	10
0.142857	0.857143	7
0.454545	0.545455	11
0.666667	0.333333	3
0.625	0.25	8
0.4	0.6	5
0.7	0.3	10
1	0	2
0.375	0.625	8
0.666667	0.333333	3
0.375	0.5	8
0.333333	0.333333	3
0	1	3
0.4	0.6	5
0.333333	0.666667	3
0.4	0.6	5
0.333333	0.666667	9
0.2	0.8	5
0.333333	0.333333	3
0.7	0.3	10
0.571429	0.285714	7
0.333333	0.666667	3
0.25	0.75	4
0.142857	0.857143	7
0.5	0.166667	6
0.5	0.5	4
0	1	3
0.333333	0.333333	6
0.7	0.3	10
0.166667	0.833333	6
0.454545	0.454545	11
0.571429	0.428571	7
0.2	0.6	5
0.5	0.5	4
0.75	0.25	4
0.4	0.6	5
1	0	8
0.25	0.5	4
0.5	0.5	2
1	0	3
0.25	0.5	4
1	0	4
1	0	2
0	1	2
0.833333	0.166667	6
0.8	0.2	5
0	0.75	4
0	0.222222	9
1	0	3
0.428571	0.571429	7
0.444444	0.555556	9
0	0.7	10
0.2	0.8	5
0	1	2
0.571429	0.285714	7
0.333333	0.666667	3
0.5	0.5	6
0.375	0.375	8
0	0.5	2
0.5	0.5	4
0.6	0.2	5
1	0	5
0.25	0.75	4
0.714286	0.285714	7
0.833333	0.166667	6
0.4	0.6	5
0.5	0.25	4
0.666667	0.333333	3
1	0	3
0.5	0	8
0	1	3
0.7	0.3	10
0.416667	0.416667	12
0.2	0.8	5
0.615385	0.307692	13
0.75	0.25	4
1	0	3
0	0.5	2
1	0	8
0.285714	0.571429	7
0.3	0.6	10
0.5	0.5	4
0.4	0.6	5
0.166667	0.833333	6
1	0	2
0.333333	0.666667	9
0.4	0.6	5
0.375	0.625	8
0	1	1
0	1	4
0.714286	0.285714	7
0.75	0.25	8
0.375	0.5	8
0	1	4
0	1	4
0.75	0.25	8
1	0	3
0.375	0.625	8
0.2	0.6	5
0.857143	0.142857	7
0	1	4
0.5	0.5	6
0.666667	0.333333	3
0.444444	0.333333	9
0.571429	0.285714	7
0.5	0.5	4
0.4	0.6	10
0.25	0.625	8
0.5625	0.4375	16
1	0	1
1	0	2
0.4	0.6	5
0.125	0.75	8
0.333333	0.666667	3
0.625	0.375	8
0.125	0.75	8
0.25	0.75	4
0	1	1
0	1	2
0.714286	0.285714	7
0.375	0.625	8
0.25	0.75	8
0.571429	0.428571	7
1	0	3
0.875	0.125	8
0.571429	0.285714	7
0.625	0.375	8
0	1	1
0.75	0.25	4
0.333333	0.666667	3
0	0.8	5
0.5	0.5	6
0.6	0.4	5
0.6	0.4	5
0	1	1
0.25	0.75	4
1	0	2
0.5	0.5	4
0.666667	0	3
0	0	7
0.2	0.8	5
0.75	0.125	8
0.8	0.2	5
0.666667	0.333333	6
0.2	0.8	5
0.5	0.5	4
0.5	0.5	2
0.5	0.5	4
0.166667	0.666667	6
0.4	0.6	5
0.25	0.5	4
0.333333	0.666667	6
0	0.8	5
0.2	0.8	5
0.5	0.5	6
0.6	0.4	5
0	1	2
1	0	3
0	1	3
0.8	0.2	20
0.571429	0.285714	7
0.5	0	2
0.8	0.2	5
0.2	0.6	5
0	0	5
0.4	0.6	5
0.333333	0.333333	3
0.166667	0.833333	12
0	1	5
0.555556	0.444444	9
0.333333	0.333333	6
0.666667	0	3
0.2	0.8	5
0.666667	0.333333	6
0.888889	0.111111	9
0.4	0.6	5
0.125	0.875	8
1	0	5
0.75	0.25	4
0.547619	0.452381	42
0.3125	0.5625	16
0.125	0.875	8
0.5	0.5	4
0.571429	0.428571	7
0.666667	0.333333	3
0.285714	0.714286	7
0.6	0.4	5
0.444444	0.555556	9
0.538462	0.461538	13
0.375	0.5	8
0.2	0.6	5
1	0	4
0.5	0.5	6
0.833333	0.166667	6
0.5	0.5	2
0.307692	0.692308	13
0.8	0.2	5
0.5	0.5	4
1	0	3
0	1	1
0.357143	0.642857	14
0.333333	0.5	6
0.6	0.4	5
0.25	0.75	8
0.555556	0.222222	9
0.25	0.75	16
0.5	0.5	2
0.333333	0	6
0.5	0.388889	18
0.5	0.25	4
0.333333	0.666667	6
0.666667	0.333333	3
0.142857	0.857143	7
0.5	0.5	2
0.75	0.125	8
0.6	0.4	5
0.5	0.5	6
0	1	3
0.25	0.5	4
0.6	0.2	5
0.5	0.5	6
0.571429	0.285714	7
0.857143	0.142857	7
0.333333	0.666667	3
0	1	4
0.2	0.8	5
0.5	0.5	8
0.428571	0.571429	7
0.333333	0.666667	3
0.571429	0.285714	7
0	0.75	4
0	0.5	2
0.5	0.5	4
0.6	0.4	5
0.25	0.625	8
1	0	2
0.833333	0.166667	6
0.25	0.25	4
0.5	0.5	2
0.333333	0.666667	9
0.375	0.375	8
1	0	3
0.5	0.5	2
0.571429	0.428571	7
1	0	4
0	0.8	5
0	0.909091	11
0.8	0.2	5
0	1	3
0.5	0.333333	6
0.818182	0.0909091	11
1	0	5
0.25	0.75	4
0.625	0.25	8
0	1	3
0.714286	0.285714	7
1	0	5
0.125	0.75	8
0.1	0.9	10
0.5	0.25	4
0	1	2
0.4	0.6	5
0.6	0.4	5
0.833333	0.166667	6
0.619048	0.380952	21
0.666667	0	3
0.5	0.5	8
0	0.666667	3
0	1	1
0.857143	0.142857	7
0.25	0.75	4
0	0.75	4
0.2	0.8	5
0	1	5
0.571429	0.428571	7
0	1	4
0.7	0.3	10
0.470588	0.529412	17
0.166667	0.833333	6
0.1	0.9	10
0.333333	0.666667	3
0.333333	0.666667	3
0	0.875	8
0.4	0.6	5
0	1	5
0.333333	0.166667	6
0.285714	0.571429	7
0.888889	0.111111	9
0.7	0.3	10
0.4	0.6	5
0.666667	0.333333	3
0.333333	0.5	6
0.375	0.125	8
0.5	0.5	4
0.166667	0.666667	12
0.666667	0.333333	6
1	0	2
0.5	0.5	4
0	1	3
0.166667	0.333333	6
0.5	0.5	8
0.25	0.75	4
0.4	0.6	5
0.5	0.375	8
0.5	0.25	4
0.2	0.8	5
1	0	1
0.4	0.6	10
1	0	3
0.75	0.25	4
0.285714	0.714286	7
0.166667	0.666667	6
0.666667	0.333333	6
0.333333	0.666667	3
0.25	0.75	4
0.555556	0.444444	9
0.333333	0	3
0	0	1
0.2	0.6	10
0.5	0.5	2
0.666667	0.333333	3
0.666667	0.333333	6
0.666667	0.333333	3
0.333333	0.666667	3
0.6	0.3	10
0	1	1
1	0	6
0.5	0.25	4
0.571429	0.142857	7
0.6	0.4	5
1	0	4
0.25	0.75	4
0.428571	0.571429	7
0.375	0.625	8
0.666667	0.333333	6
0	1	5
0	1	2
0.333333	0.666667	3
0.714286	0.285714	7
0.5	0.375	8
0.2	0.5	10
0.555556	0.444444	9
0.625	0.375	8
0.2	0.8	5
0.428571	0.571429	7
0.75	0.166667	12
1	0	4
0.588235	0.294118	17
0.363636	0.636364	11
1	0	3
0.6	0.4	5
0.75	0.25	4
0.777778	0.222222	9
0.6	0.3	10
0.25	0.75	4
1	0	4
0	0.5	2
0.5	0.5	2
0.2	0.8	5
0.333333	0.666667	3
0.333333	0.666667	3
0.5	0.5	2
0.5	0.5	4
0.25	0.75	8
0.333333	0.666667	3
0	1	5
1	0	3
0.583333	0.333333	12
0	0.666667	3
0.470588	0.470588	17
0.333333	0.5	6
0.75	0.25	4
0.5	0.5	6
0	1	3
0.5	0.166667	6
0.422062	0.52518	417
0.4	0.6	5
0.375	0.625	8
0.733333	0.266667	15
0.666667	0.333333	3
0.513196	0.442815	1023
0.333333	0.666667	3
0.3	0.6	10
0.5	0.5	2
0.142857	0.285714	7
0.285714	0.714286	7
0.4	0.533333	15
0.571429	0.142857	7
0.190476	0.714286	21
0.333333	0.555556	9
0.333333	0.619048	21
0.5625	0.1875	16
0.316667	0.683333	60
0	1	5
0.4	0.6	5
1	0	2
0.25	0.75	4
0.2	0.8	5
0	1	8
0	1	3
0.307692	0.692308	13
0.25	0.75	4
0.25	0.75	4
0.5	0.5	4
0.285714	0.285714	7
0.25	0.5	4
0.272727	0.636364	11
0.666667	0	3
0	1	3
0.333333	0.166667	6
0.2	0.8	5
0.333333	0.666667	3
0.166667	0.5	6
0	0.5	2
0.4	0.6	5
0	0.833333	6
0	1	6
0	1	2
0	1	1
0	0.666667	6
0.5	0.5	6
0	1	2
0.2	0.6	5
0.25	0.75	4
0.666667	0.333333	3
0.285714	0.714286	7
0.666667	0.333333	3
0.2	0.8	5
0.166667	0.833333	6
0.166667	0.833333	6
0.2	0.8	5
0.166667	0.833333	6
0.25	0.75	4
0.2	0.8	5
1	0	6
0.428571	0.571429	7
0.142857	0.571429	7
0	1	5
0.5	0.5	2
0.333333	0.666667	3
0.214286	0.785714	14
0.333333	0.666667	3
0	0.75	4
0.375	0.5	8
0.25	0.5	4
1	0	2
0	1	1
0.285714	0.428571	7
0.166667	0.333333	6
0	1	4
0.2	0.8	5
0	1	7
0.142857	0.857143	7
0.333333	0.666667	3
0.333333	0.666667	6
0.2	0.4	5
0.6	0.2	5
0.666667	0.333333	3
0.0833333	0.666667	12
0.2	0.8	5
0	1	3
0.2	0.8	5
0.214286	0.285714	14
0.5	0.5	2
0.285714	0.714286	7
0.5	0.5	6
0.5	0.5	2
1	0	1
0	1	3
0.5625	0.375	32
0.142857	0.857143	7
0	1	2
0	1	5
0.5	0.5	6
0	1	6
0.125	0.875	8
0	1	4
0	1	3
0.142857	0.857143	7
0.4	0.4	5
0	1	3
0.333333	0.333333	3
0	0.5	2
0	1	4
0.5	0.5	4
0.3	0.7	10
0.142857	0.857143	7
0.375	0.625	8
0.444444	0.555556	9
0.4	0.6	10
0	1	2
0	1	3
0.142857	0.714286	7
0.4	0.6	10
0.5	0.5	6
0.4	0.6	5
0.4	0.6	10
0.2	0.8	5
0.666667	0.333333	3
0.5	0.333333	6
0.666667	0.333333	6
0.166667	0.833333	6
0.75	0.25	4
0.166667	0.666667	6
0	1	9
0	1	4
0.333333	0.666667	6
0.75	0.25	8
0	0.666667	3
0.4	0.2	5
0.2	0.8	5
0.833333	0.166667	6
0.555556	0.444444	9
0.666667	0.333333	3
0	1	2
0	1	3
0.4	0.6	5
0.5	0.5	2
0.6	0.3	10
0.666667	0.333333	3
0.333333	0.666667	3
0.142857	0.714286	7
1	0	2
0.2	0.8	5
0.5	0.5	6
0.1	0.9	10
0.142857	0.714286	7
0.333333	0.666667	3
0	1	6
1	0	2
0	0.833333	6
0	1	8
0.5	0.5	6
0.333333	0.666667	6
0.166667	0.833333	6
0.4	0.4	5
0.428571	0.571429	7
1	0	2
0.25	0.75	4
0.529412	0.294118	17
0	0	7
0	0.6	5
0.5	0	2
0	1	2
0.5	0.25	4
0	0.833333	6
0.5	0.5	2
0	1	2
0.428571	0.571429	7
0.125	0.625	8
0.111111	0.888889	9
0	0.666667	3
0.333333	0.666667	3
0.25	0.5	8
0.5	0.5	4
0	1	2
0.857143	0	7
0.333333	0.333333	3
0.166667	0.833333	6
0	1	6
1	0	3
0.166667	0.666667	6
0.2	0.6	5
0	1	2
0.333333	0.333333	3
0.125	0.375	8
1	0	5
0	1	8
0.666667	0	3
0.25	0.25	4
0	0.857143	7
0	1	1
0.666667	0.333333	3
0	1	3
0	0	8
0	1	2
0.166667	0.666667	6
0.333333	0.666667	3
0.4	0.4	5
0.5	0.5	4
0	0.235294	17
0.5	0.5	2
0.333333	0.666667	3
0.5	0.5	2
0.666667	0.333333	3
0	0.166667	6
0	1	2
0.25	0.5	4
0	0	6
0.25	0.75	4
0	0.875	8
0.615385	0.384615	13
0.4	0.6	5
0.545455	0.272727	11
0	1	6
0.333333	0.666667	3
0	0.333333	6
0.2	0.733333	15
0.333333	0.666667	6
0.4	0.6	5
0.25	0.75	4
0.166667	0.833333	6
0.2	0.8	5
1	0	3
0.5	0.333333	6
0	1	6
0.625	0.375	8
0.4	0.4	5
1	0	3
0.5	0.166667	6
0.1	0.9	10
0.25	0.75	4
0.125	0.875	8
0	1	7
0	1	3
0.2	0.8	5
0.142857	0.857143	7
0.333333	0.666667	15
0.363636	0.636364	11
0.5	0.5	2
0	1	5
0.4	0.6	5
0.2	0.8	5
0	1	5
0.4	0.6	5
0.5	0.5	6
0.4	0.6	5
0.5	0.5	2
0.5	0.5	4
0.75	0.25	8
0.5	0.5	4
0	1	7
0	1	7
0	1	3
0	0.75	4
0.2	0.8	5
1	0	2
0.428571	0.571429	7
0	1	4
0.25	0.75	4
0	0.857143	7
1	0	4
0.166667	0.833333	6
0.4	0.6	5
0	0	7
0.333333	0.666667	3
0	0.75	4
0	1	2
0.25	0.75	4
0.333333	0.666667	6
0.5	0.333333	6
0	1	8
0.25	0.5	4
0.428571	0.285714	7
0.6	0.4	5
0.166667	0.833333	6
0.4	0.6	5
0.5	0.5	6
0	0.857143	7
0.75	0.25	4
0.142857	0.857143	7
0.142857	0.857143	7
0.6	0.4	5
1	0	3
0	1	2
0	0.166667	6
0	1	4
0.5	0.5	4
0	0	3
0	0.933333	15
0.8	0.2	5
0.5	0.5	2
0.2	0.6	5
0	0.75	4
0.333333	0.666667	3
0.166667	0.833333	6
0.142857	0.857143	14
0.222222	0.777778	9
0.666667	0.333333	3
0	1	5
0.272727	0.181818	11
0.833333	0.166667	6
0.285714	0.714286	7
0.333333	0.666667	3
0.75	0.25	4
0	0	6
0.666667	0.333333	3
0.5	0.5	2
0.75	0.25	8
0	1	3
0.75	0.25	4
0.5	0.333333	6
0.333333	0	3
0	1	3
0.25	0.75	4
0.166667	0.833333	6
0	1	2
0	1	5
0.375	0.625	8
0.5	0.5	6
0.428571	0.571429	7
0	1	2
0	1	5
0.5	0.5	8
0.75	0.25	4
1	0	1
0.285714	0.714286	7
0.545455	0.454545	11
0	1	4
0.307692	0.538462	13
0	1	5
0	1	1
0.25	0.75	4
0	1	5
0.333333	0.666667	3
0	1	1
0	0.875	8
0.2	0.8	5
0.333333	0.333333	3
0	1	1
0.5	0.5	2
0	1	1
0.666667	0.333333	3
0.0833333	0.916667	12
0	1	6
0.111111	0.888889	9
0.333333	0.666667	3
0.5	0.5	6
0	1	1
0	0.461538	13
0.571429	0.428571	7
0.2	0.8	5
0.142857	0.714286	7
0.6	0.4	5
0.333333	0.333333	3
0	1	9
0	1	1
0.333333	0.333333	3
0.25	0.75	8
0.4	0.4	5
0.285714	0.714286	7
0.666667	0.333333	6
0.6	0.4	5
0	1	5
0.625	0.375	8
0.4	0.4	5
1	0	3
0.5	0.5	6
0.2	0.4	5
0.833333	0.166667	6
0.75	0.25	4
0.166667	0.833333	6
0.5	0.5	2
0.5	0.5	4
0.6	0.4	5
0.428571	0.571429	7
0.4	0.4	5
0	1	2
0.5	0.5	2
0.75	0.25	4
0.25	0.75	4
0.1875	0.75	16
0.5	0.5	2
0.166667	0.5	6
0.625	0.375	8
0.333333	0.666667	6
0.1	0.9	10
0.333333	0.666667	3
0.166667	0.833333	6
0	1	4
0.5	0.5	2
0	1	11
0.5	0.5	4
0.2	0.6	5
0.25	0.75	4
0	1	4
0.333333	0.666667	3
0.222222	0.777778	9
0.666667	0.333333	6
0	1	2
0.428571	0.571429	7
0.25	0.75	4
0	0.5	2
1	0	3
0.416667	0.583333	12
0.8	0.2	5
0.333333	0.666667	18
0.5	0.25	4
0.333333	0.666667	6
0.833333	0.166667	6
0	1	5
0.2	0.8	5
0.2	0.8	5
0	1	8
0.25	0.75	4
0	0	5
0.375	0.625	8
0.5	0.5	2
0.5	0.5	4
0	1	8
1	0	6
0.5	0.5	6
0	0	3
0	1	2
0.25	0.75	4
0.4	0.4	5
0.5	0.5	4
0	1	2
0.4	0.4	5
0	1	2
0.4	0.6	10
0.2	0.8	10
0	1	4
0.142857	0.857143	7
0	0.666667	3
0	0.5	6
0	0	1
0.625	0.375	8
0.333333	0.666667	3
0.333333	0.666667	3
0.666667	0.333333	3
0.166667	0.833333	6
0.333333	0.333333	3
0.25	0.75	4
0.4	0.6	5
0	1	9
0.333333	0.666667	3
0.25	0.25	4
0.5	0.5	2
0	1	6
0.666667	0.333333	6
0	1	2
0.5	0	2
0	0	4
0.333333	0.666667	3
0.2	0.2	5
0	0.8	5
0.25	0.625	8
0.25	0.583333	12
0.2	0.8	5
1	0	1
0.333333	0.666667	6
0.333333	0.5	6
0.333333	0.666667	3
0.333333	0.666667	3
0	0	6
0.2	0.8	5
0.166667	0.833333	6
0.4	0.6	5
0.25	0.75	16
0.153846	0.846154	13
0	1	3
0	1	2
0.5	0.5	10
0	0.666667	6
0.4	0.6	5
0.5	0.166667	6
0.125	0.875	8
0.142857	0.714286	7
0.428571	0.571429	7
0.6	0.4	5
0.333333	0.5	6
0.777778	0.222222	9
0.666667	0.333333	6
0.5	0.25	4
0.333333	0.666667	6
0.333333	0.666667	3
0.666667	0	3
0.666667	0.333333	3
0.25	0.625	8
0	0.875	8
0.4	0.6	5
0.222222	0.555556	9
0.125	0.625	8
0	0.6	5
0.5	0.5	2
0.714286	0.285714	7
0	1	10
0	1	3
0	0.75	4
0	0.875	8
0.25	0.625	8
0.333333	0.583333	12
0.8	0.2	5
0	0.666667	3
0.4	0.6	5
0	0.8	5
0	1	4
0.25	0.75	4
0.142857	0.857143	7
0.428571	0.571429	7
0	0.75	4
0.714286	0.285714	7
0.6	0.4	5
0.2	0.6	5
0.428571	0.571429	7
0.25	0.5	4
0.666667	0.333333	3
0.8	0	5
0.8	0.2	5
0.142857	0.857143	7
0.571429	0.142857	7
0.2	0.8	5
0	0.666667	6
0.2	0.8	5
0.75	0.25	8
0.5	0.5	2
0	1	1
0	1	3
0	1	2
0	0.25	8
0	0.333333	3
0.75	0.25	4
0.2	0.8	5
0.25	0.75	4
0.25	0.625	8
0.333333	0.666667	3
0	1	12
0	1	7
0.25	0.75	4
0.5	0.5	2
0.166667	0.833333	6
0.5	0.5	6
0.4	0.6	5
0.333333	0.666667	3
0	1	6
0	1	3
0.75	0.25	4
0.666667	0.333333	3
0.25	0.625	8
0.0666667	0.933333	15
0.5	0.5	4
0.333333	0.666667	3
0	1	6
0	1	3
0	0.75	4
0.142857	0.857143	7
0	0.571429	7
0.166667	0.666667	6
0.714286	0.285714	7
0.6	0.4	5
0	0.666667	3
0	1	3
0.166667	0.833333	6
0.25	0.5	8
0	1	8
0.666667	0.333333	3
0.333333	0.666667	3
0.2	0.8	5
1	0	7
0.6	0.4	5
1	0	1
0.666667	0.222222	9
0	1	6
0.25	0.75	4
0.6	0.4	5
0.333333	0.5	6
0.333333	0.666667	6
0.25	0.75	4
0	1	6
0.333333	0.555556	9
0	1	2
0	1	5
0.2	0.8	5
0.333333	0.666667	3
0	1	13
0.2	0.666667	15
0.666667	0.333333	3
0.444444	0.555556	9
0	0.833333	6
0.333333	0.666667	6
0.142857	0.428571	7
0	1	2
0.5	0.5	6
0.4	0.6	5
0.166667	0.75	12
0.2	0.8	5
0.666667	0.333333	3
0.6	0.4	5
0.25	0.75	4
0.333333	0.666667	6
0	0	4
0	1	7
0.125	0.875	8
0.25	0.75	4
0.666667	0.333333	6
0.25	0.5	4
0	1	3
0.111111	0.888889	9
0.5	0.5	6
0	0	4
0	0.857143	7
0	0.666667	3
0.666667	0.333333	3
0.666667	0.333333	3
0.2	0.8	5
0	0.833333	6
0.214286	0.785714	14
0	0	6
0	1	3
0.666667	0.333333	3
0.25	0.75	4
0.5	0.5	6
0.333333	0.333333	3
0	0.8	5
0.333333	0.666667	3
0	1	3
0.5	0.5	2
0.833333	0.166667	6
0.25	0.75	4
0.125	0.875	8
0.6	0.2	5
0.5	0.375	8
0.666667	0.333333	3
0.5	0.5	2
0.333333	0.666667	3
0.5	0.5	2
0.571429	0.428571	7
0.777778	0.222222	9
0	1	6
0	0.25	4
0	1	3
0.375	0.625	8
0	1	8
0	0	2
0	1	2
0.285714	0.714286	7
0.3	0.5	10
0.222222	0.777778	9
0.166667	0.5	6
0.25	0.5	4
0	0.25	4
0	1	5
0.428571	0.571429	7
0	1	1
0.75	0.25	4
0.333333	0.333333	3
0	1	5
0.2	0.6	5
0.1	0.9	10
0.333333	0.666667	9
0.285714	0.714286	7
0.214286	0.785714	14
0.666667	0.333333	6
0	1	7
0.75	0	4
0.25	0.75	4
0	1	1
0.555556	0.444444	9
0.2	0.6	5
0.3	0.7	10
0.0833333	0.916667	12
0.285714	0.714286	7
1	0	3
0	1	2
0	1	10
0.333333	0.666667	6
0.166667	0.666667	6
0.333333	0.666667	3
0.8	0.2	5
0.5	0	2
0.25	0.75	4
0.142857	0.857143	7
0.333333	0.666667	3
0.75	0.25	4
0.714286	0.142857	7
0	0.25	4
0	0.833333	6
0	1	6
0.272727	0.727273	11
0	0.875	8
0.125	0.875	8
0.4	0.6	5
0.2	0.8	5
0.2	0	5
0.142857	0.857143	7
0	1	5
0.833333	0.166667	6
0.5	0.5	6
0	1	5
0.5	0.5	4
0.2	0.6	5
0.111111	0.888889	9
0	0	4
0.6	0.4	5
0	0.75	4
0.25	0.583333	12
0.5	0.333333	6
0	1	4
0.5	0.5	2
0.571429	0.428571	7
0	1	6
0	1	1
0.2	0.8	5
0.5	0.5	2
0.6	0.4	5
0.142857	0.857143	7
0.5	0.5	6
0.2	0.8	20
0.333333	0	9
0.285714	0.285714	7
0.333333	0.333333	3
0.5	0.5	2
1	0	3
0	0.75	4
0.2	0.8	5
0	0.888889	9
0.25	0.75	4
0	0.5	6
0	0.666667	3
0.5	0	4
0	0	10
0.2	0.8	5
0	1	2
0.666667	0.333333	6
0.333333	0.666667	6
0	0	8
0.0769231	0.923077	13
0.333333	0.666667	6
0.666667	0.333333	3
0.333333	0.666667	3
0.142857	0.857143	7
1	0	1
0	0.125	8
0.2	0.4	5
0	0.8	5
0.4	0.6	5
0.5	0.375	8
0.2	0.4	5
0	1	4
0	1	1
0.5	0.5	4
0.142857	0.714286	7
0.428571	0.571429	7
0.5	0.5	6
0.428571	0.571429	7
0	0.25	4
0.2	0.8	5
0.25	0.75	4
0.25	0.75	4
0.4	0.6	10
0	1	3
0	1	4
0.8	0.2	5
0.5	0.5	2
0.166667	0.833333	6
0	1	8
0.333333	0.666667	3
0	0.166667	6
0.333333	0.666667	6
0.25	0.75	4
0.5	0.5	4
0.2	0.8	10
0.117647	0.823529	17
0.636364	0.363636	11
0.545455	0.454545	11
0.333333	0.666667	3
0.117647	0.764706	17
0.4	0.4	5
0.333333	0.333333	3
0.125	0.875	8
0.375	0.5	8
0.666667	0.333333	3
0.5	0	4
0.4	0.6	5
0.5	0.5	4
0.571429	0.428571	7
0.375	0.375	8
0.666667	0.333333	3
0	1	2
0.333333	0.666667	3
0	1	4
0.5	0.25	4
0.111111	0.777778	9
0.25	0.75	8
0.6	0.4	5
0.4	0.6	5
1	0	6
0.5	0.5	8
0.3	0.6	10
0	1	2
0.4	0.6	5
0.5	0.5	10
0	0.8	5
0.333333	0.666667	6
0.416667	0.5	12
0.5	0.5	2
0.666667	0	3
0.25	0.75	8
0	0.8	5
0	1	4
0	1	5
0.4	0.6	5
0.25	0.5	4
0.428571	0.571429	7
0.25	0.75	4
0	1	8
0.6	0.2	5
0.2	0.8	5
0.6	0.2	5
0	0	3
0.666667	0.333333	3
0.222222	0.777778	9
1	0	5
0.285714	0.571429	7
0.333333	0.666667	3
0.142857	0.714286	7
0.6	0.4	5
0	1	9
0.25	0.75	4
0.375	0.5	8
0.4	0.6	10
0.2	0.8	5
0.375	0.5	8
0.142857	0.857143	7
0.2	0.6	5
0.571429	0.428571	7
0.6	0.2	5
0.111111	0.888889	9
0.111111	0.888889	9
0.25	0.75	4
0.25	0.75	4
0.111111	0.888889	9
0	1	8
0.285714	0.714286	7
0.6	0.4	10
0.25	0.75	4
0.333333	0.666667	3
0.166667	0	6
0.833333	0.166667	6
0	1	3
0.125	0.875	8
0.25	0.5	4
0	0.666667	3
0.625	0.375	8
0.5	0.5	8
0.25	0.75	4
0.5	0.3	10
0.0909091	0.727273	11
0.333333	0.666667	9
0.666667	0.333333	3
0.272727	0.727273	11
0.666667	0.333333	3
0.6	0.4	5
0.25	0.75	4
0	1	2
0.2	0.8	5
0.5	0.5	4
0	0.75	4
0.166667	0	6
0.142857	0.714286	7
0	0	2
0.8	0	5
0	0.75	4
0.4	0.4	5
0.4	0.2	5
0.4	0	5
0.571429	0.357143	14
1	0	3
0	1	6
0	1	4
0.5	0	2
0.333333	0.666667	6
1	0	2
0.666667	0.333333	6
0	0.2	5
0	1	2
0.333333	0.333333	3
0.1	0.9	10
0.666667	0.333333	6
0.25	0.75	8
0.142857	0.857143	7
0	0.888889	9
0.166667	0.833333	6
0	1	5
0.666667	0.333333	3
0.333333	0.666667	9
0	1	3
0.2	0.8	5
0.6	0.2	5
0.444444	0.555556	9
0	0.4	5
0.25	0.75	8
0.333333	0.666667	3
0.5	0.5	4
0.375	0.625	8
0.5	0.5	4
1	0	1
0.666667	0.333333	3
0.25	0.75	8
0.375	0.5	8
0.6	0.4	5
0	1	4
0.25	0.75	4
0.25	0.75	8
0.5	0.5	2
0.25	0.75	4
0.333333	0.666667	3
0.333333	0.666667	3
0.666667	0.333333	9
0.2	0.8	5
0	0	5
0.333333	0.666667	3
0.75	0	4
0.428571	0.428571	7
0.375	0.625	8
0.5	0.5	2
0.333333	0.666667	6
0.666667	0.166667	6
0.2	0.8	10
0	0.2	5
0.5	0.5	2
0.333333	0	3
0.142857	0.857143	7
0.666667	0	6
0.0714286	0.857143	14
0.2	0.8	5
0	1	4
0.333333	0.666667	3
0.6	0.4	5
0	0.428571	7
0.333333	0.333333	3
0.142857	0.714286	14
0	0.857143	7
0.666667	0.333333	3
0.5	0.5	2
0.166667	0.5	6
0.6	0.4	5
0	1	2
0.666667	0.333333	3
0	1	5
0.5	0.5	2
0.333333	0.333333	3
0.333333	0.666667	3
0.111111	0.888889	9
0.6	0.2	5
0	1	3
0.333333	0.333333	6
0.25	0.75	4
0.6	0.4	5
0	1	2
0.666667	0.333333	3
0.166667	0.666667	6
0.5	0.5	10
0.333333	0.666667	3
0.125	0.875	8
0.3	0.7	10
0.5	0.375	8
0.4	0.6	5
0.4	0.5	10
0.333333	0.666667	6
0.333333	0.666667	6
0.5	0.5	2
0	1	6
0.333333	0.666667	6
0.5	0.5	2
1	0	2
0.6	0.4	5
0.5	0.5	4
0.5	0.5	2
0	1	5
0	1	6
0.2	0.8	10
0	1	2
0.333333	0.666667	6
0.142857	0.857143	7
0	0.666667	3
1	0	2
0	1	2
0	1	3
0.5	0.5	2
0.333333	0.666667	3
0.5	0.25	4
0.142857	0.714286	7
0.333333	0.666667	3
0.4	0.6	10
0.5	0.5	4
0.4	0.2	10
0.166667	0.333333	6
0.5	0.5	2
0	1	3
0	1	2
0	1	4
0.625	0.375	8
0.5	0.5	8
0	1	11
0	1	4
0	0	4
0	0.75	4
0.5	0.5	2
0.25	0.75	4
0.8	0	5
0	1	4
0.9	0.1	10
0.285714	0.571429	7
0	1	2
0.333333	0.333333	6
1	0	4
0.333333	0.666667	3
0.8	0.2	5
0	0	7
0.285714	0.714286	7
0.5	0.5	4
0.666667	0	3
0.111111	0.888889	9
0.333333	0.5	6
0	1	3
0	0.833333	6
1	0	2
0	0.5	2
0.5	0.5	2
0.333333	0.333333	3
0.8	0.2	5
0.333333	0.666667	3
0.166667	0.833333	6
0	0.818182	11
0.333333	0.666667	6
0.25	0.75	4
0.333333	0.555556	9
0	1	4
0.4	0.6	5
0	1	1
0.5	0.5	4
0	1	1
0.428571	0.571429	7
0.25	0.5	4
0.5	0.5	4
0.333333	0.666667	6
0.25	0.5	4
0.555556	0.333333	9
1	0	5
0.125	0.875	8
0.25	0.5	4
0	0	7
0.142857	0.857143	7
0.166667	0.833333	6
1	0	1
0	0.714286	7
0	1	2
0.333333	0.666667	3
0	0	5
0.333333	0.666667	3
0.5	0.5	2
0.166667	0.833333	6
0.333333	0.666667	3
0.166667	0.666667	6
0.75	0.25	4
0.5	0.5	6
0.444444	0.333333	9
0	1	3
0	1	5
0	1	6
0	1	4
0	1	2
0	0.5	4
0	0.857143	7
0.571429	0.428571	7
0.571429	0.428571	7
0	1	3
0	1	4
0	1	12
0.333333	0.666667	3
0	0	9
0.166667	0	6
0	1	7
0.5	0.333333	6
0	1	2
0.714286	0.142857	7
0	0	1
0.5	0.5	6
0.25	0.75	4
0	0	5
0.75	0.25	4
0.0769231	0.923077	13
0.25	0.75	4
0.8	0.2	10
0.6	0.4	5
0.25	0.75	4
0.333333	0.666667	3
0	0.5	2
0.333333	0.666667	3
0.333333	0.666667	3
0	0.75	4
0.4	0.4	5
0.2	0.8	10
0.571429	0.428571	7
0.166667	0.833333	6
0.666667	0.333333	3
0.166667	0.5	6
0.666667	0.333333	3
0.142857	0.857143	7
0	0.666667	3
0	1	1
0.5	0.5	2
0.333333	0.666667	3
0.166667	0.333333	6
0	1	9
0	0.5	6
0.75	0.25	4
0.5	0.5	6
0.333333	0.666667	3
0.4	0.6	5
0.333333	0.666667	3
0	1	4
0	0.857143	7
0.571429	0.428571	7
0.571429	0.428571	7
0.555556	0.444444	9
0.333333	0	3
0.6	0.4	5
0.125	0	8
0.8	0.2	5
1	0	3
0.1	0.9	10
0.5	0.5	2
0	1	5
0.5	0.5	2
0	1	3
0.1	0.8	10
1	0	1
0.2	0.8	5
1	0	2
0.5	0.5	4
0.833333	0.166667	6
0.4	0.4	5
0.25	0.5	4
0	0.6	5
0.333333	0.333333	3
0.4	0.6	5
0.666667	0.333333	6
0.333333	0.666667	3
0.5	0.5	2
0.4	0.5	10
0.333333	0.333333	3
0	1	2
0.375	0.625	8
0	0	6
0	1	3
0.4	0.4	5
0.25	0.75	4
0	0.666667	3
0.0833333	0.916667	12
0.666667	0.333333	3
0	1	2
0.375	0.625	8
0	1	4
0.333333	0.333333	3
1	0	2
0	1	5
0	0.75	4
0.416667	0.583333	12
0.555556	0.333333	9
0	1	10
0.625	0.375	8
0	0	9
0.666667	0.333333	3
0.5	0.5	2
0.333333	0.666667	3
0.166667	0.833333	6
0	1	3
0.666667	0.333333	6
0.181818	0.727273	11
0.833333	0.166667	6
0.666667	0.333333	3
0	0.166667	6
0	1	1
0.125	0.875	8
0.5	0.5	4
0.666667	0	3
0.125	0.375	8
0	1	2
0	1	5
0.6	0.4	5
0.5	0.5	2
1	0	3
0.4	0.6	5
0	1	8
0.4	0.4	5
0	1	5
0.4	0.6	5
0.333333	0.333333	3
0.5	0.5	4
0.333333	0.666667	6
0.5	0.5	4
1	0	1
0	1	3
0.25	0.75	4
0	0.75	4
0.181818	0.727273	11
0	0.25	4
0.142857	0.857143	7
0.666667	0.333333	3
0	1	3
0.333333	0	3
0.666667	0.333333	3
0.666667	0.333333	6
0.333333	0.666667	3
0.5	0.333333	6
0.125	0.875	8
0.333333	0.333333	3
0.833333	0.166667	6
0.6	0.3	10
1	0	5
0	1	5
0	1	7
0	1	1
0.8	0	5
0.5	0.5	2
0	1	7
0	0.75	4
0.111111	0.888889	9
0	0	3
0.25	0.75	4
0.6	0.4	5
0	1	1
0	1	2
0.222222	0.777778	9
0.5	0.5	4
0	0.333333	3
0	0.666667	3
0.5	0.166667	6
0	1	3
0.7	0.3	10
0.75	0.25	4
0.3	0.6	10
0.545455	0.181818	11
0	1	5
0.142857	0.857143	7
0.5	0.5	6
0.2	0.8	5
0	1	3
0.75	0.125	8
0.25	0.75	4
0.166667	0.833333	6
0.2	0.8	5
0.75	0.25	4
0	1	2
0.666667	0.333333	3
0.6	0.2	5
0	0.666667	3
0	1	5
0	0.666667	3
0	1	4
0.5	0.5	2
0.2	0.8	5
0.5	0.5	2
0.875	0	8
0.6	0.4	5
0.285714	0.714286	7
0.1	0.9	20
0.6	0.4	5
0	1	5
0.666667	0.166667	6
0.25	0.625	8
0.5	0.25	4
0.6	0.4	5
0	0.666667	6
0.615385	0.384615	13
0.166667	0.833333	6
0.2	0.8	10
0.2	0.6	5
0.25	0.5	8
0	1	3
0.2	0.7	10
0.142857	0.571429	7
0	0	6
0.428571	0.571429	7
0.5	0.5	2
0.454545	0.545455	11
0.222222	0.777778	9
0.111111	0.333333	9
0.4	0.6	5
0.2	0.8	5
0.111111	0.888889	9
0.2	0.8	10
0.2	0.4	5
0.666667	0.166667	6
0.428571	0.571429	7
0.5	0.5	2
0	0.5	6
0.5	0.5	6
0.75	0.25	4
0.25	0.75	8
0	1	10
0	0.75	8
1	0	4
0.75	0.25	4
1	0	1
0.166667	0.166667	6
0.666667	0.333333	3
0.222222	0.666667	9
0	0.333333	3
0	0.5	4
1	0	4
0.666667	0.333333	9
0.2	0.8	5
0.333333	0.666667	3
0	1	7
0	0.8	5
0.333333	0.666667	6
1	0	2
0.333333	0.666667	3
0	0.875	8
0	1	4
0.5	0.5	6
0.285714	0.714286	7
1	0	1
0	1	7
0	1	10
0.333333	0.666667	6
0.25	0.75	4
0.333333	0.666667	3
0	1	9
0.571429	0.428571	7
0.111111	0.666667	9
0.2	0.7	10
0.444444	0.444444	9
0.4	0.6	5
0.142857	0.857143	7
0	1	6
0	1	6
0.333333	0.666667	3
0.833333	0.166667	6
0	1	5
0	0.75	4
0.428571	0.571429	7
0	0	2
0.5	0.5	4
0.222222	0.777778	9
0.285714	0.714286	7
0	0.666667	3
0.5	0	4
0.75	0.25	4
0.4	0	5
0.272727	0.727273	11
0.25	0.75	4
0	1	2
0.2	0.6	10
0	1	7
0	1	2
0	1	4
0.666667	0.333333	3
0.666667	0.333333	6
0.166667	0.833333	6
0.142857	0.857143	7
0	1	3
0.666667	0.333333	6
0.75	0.25	4
0.25	0	4
1	0	6
0.2	0.8	5
0.333333	0.666667	3
0.25	0.75	4
0.142857	0.857143	7
0.333333	0.333333	3
0.25	0.75	4
0.666667	0.333333	3
0	0.5	4
0.25	0.75	4
0	1	9
0	1	1
0.5	0.5	2
0.285714	0.714286	7
0.25	0.75	4
0	1	7
0.111111	0.888889	9
0	0.666667	3
0.357143	0.642857	14
0.333333	0.666667	6
0	1	6
0	0	5
0	0.75	4
0.285714	0.714286	7
0	0.833333	6
0	0.833333	6
0	1	8
0.25	0.75	4
0.142857	0.714286	7
0.4	0.6	5
0	0	4
0	1	3
0.666667	0.333333	3
0.333333	0.333333	6
0	0.9	10
0.333333	0.666667	3
0	0.5	2
0.4	0.6	5
0.142857	0.714286	7
0.5	0.5	2
1	0	2
0	0.5	4
0.166667	0.833333	6
0.2	0.8	5
0	1	4
0.2	0.6	5
0.666667	0.333333	3
0.333333	0	3
0	0.875	8
0.25	0.5	4
1	0	2
0	0	2
0.4	0.2	5
0.181818	0.727273	11
0.5	0.5	2
0.2	0.6	5
0.222222	0.777778	9
0.333333	0.583333	12
0	1	10
0	0.785714	14
0.210526	0.789474	19
0.333333	0.333333	3
0.333333	0.666667	3
0	1	4
0	1	3
0	0.666667	6
0.666667	0.333333	3
0.333333	0.333333	3
0.666667	0.333333	6
0	1	2
0.571429	0.285714	7
0	1	3
0	1	4
0.333333	0.333333	3
1	0	2
0.3	0.7	10
0.142857	0.857143	7
0	0.555556	9
0.285714	0.714286	7
0	0.571429	7
0.333333	0.666667	3
0.666667	0.333333	6
0	0.666667	3
0.25	0.5	4
0	0.666667	9
0	1	8
0.333333	0.666667	6
0	0.666667	6
0.25	0.75	8
0.5	0	2
0	1	6
0	0.75	4
0	0.8	5
0.428571	0.571429	7
0.6	0.4	5
0.4	0.6	5
0.4	0.6	5
0.333333	0.666667	6
0.285714	0.571429	7
0.111111	0.888889	9
0.2	0.8	5
0.25	0.25	4
0	1	6
0.2	0.8	5
0.1	0.9	10
0.5	0.5	4
0.6	0.4	5
0.166667	0.833333	6
0.166667	0.833333	6
0	0	6
0	0.888889	18
0.25	0.25	4
0.6	0.4	5
0	0.25	4
0.285714	0.714286	7
0	1	4
0.333333	0.666667	3
0.6	0.4	5
0.166667	0.666667	6
0.375	0.5	8
0	1	4
0.5	0.5	4
0.2	0.6	5
0.666667	0.333333	3
0.666667	0.333333	6
0.285714	0.714286	7
0.222222	0.666667	9
0.166667	0.666667	6
0.25	0.75	4
0	0	9
0	1	5
0.285714	0.714286	14
0.25	0.75	8
0.428571	0.571429	7
0.5	0.5	4
0.416667	0.583333	12
1	0	1
0.2	0.8	5
0.5	0.5	4
0.2	0.6	10
0	1	3
0.25	0.75	4
0.2	0.8	5
0	0.4	5
0.25	0.75	4
0	0.5	4
0.5	0.5	2
0.4	0.6	5
0	1	5
0.6	0.4	5
0.25	0.75	4
0.75	0.25	4
0.4	0.6	5
0.111111	0	9
0.75	0.25	4
0.444444	0.444444	9
0.666667	0.333333	6
0.5	0.5	4
0.6	0.4	5
0.25	0.625	8
0	1	6
0	1	8
0	1	4
0.333333	0.666667	9
0.25	0.75	4
0.285714	0.714286	7
0.8	0	10
0.714286	0.285714	7
0	1	2
0.428571	0.571429	7
0	1	6
0	1	3
0	1	7
0.428571	0.428571	7
0.375	0.625	8
0.222222	0.555556	9
0.75	0.25	4
0.333333	0.666667	3
0.166667	0.833333	6
0.333333	0.166667	6
0.5	0.5	2
0.375	0.625	8
1	0	2
0.4	0.4	5
0.25	0.75	4
0.25	0.75	4
0.333333	0.533333	15
0.6	0.4	5
0	1	3
0.166667	0.833333	6
0	0.846154	13
0.25	0.75	4
0	1	2
0.5	0.5	4
0.5	0.5	6
0	0.25	4
0.333333	0.666667	3
0.333333	0.666667	3
0.333333	0.5	6
0.5	0.5	4
0	0.75	4
0.333333	0.666667	3
0.666667	0.333333	3
0	0.666667	3
0.6	0.2	5
0	1	4
0.5	0.5	2
0.333333	0.666667	3
0	1	1
0.166667	0.833333	6
0.222222	0.777778	9
0.111111	0.888889	9
0	1	5
0.428571	0.428571	7
0.333333	0.333333	3
0	1	4
0.285714	0.714286	7
0	0.5	2
0.25	0.5	4
0.75	0.25	4
0	0.416667	12
0.7	0.3	10
0.5	0.5	6
0.5	0.5	4
0.2	0.6	5
0.642857	0.0714286	14
0.125	0.5	8
0.25	0.75	4
0	1	4
0.714286	0.285714	7
0.857143	0.142857	7
0.25	0.75	8
0	1	2
0	0.125	8
0.25	0.75	4
0	1	4
0	1	17
0	1	4
0.5	0.5	4
0.25	0.25	4
0	1	5
0.2	0.8	10
0.5	0.5	4
0	0.75	4
0	1	5
0.666667	0.333333	3
0	0	4
0.333333	0.666667	12
0.5	0.5	4
0.4	0.6	5
0.25	0.75	4
0.222222	0.555556	9
0.333333	0.666667	3
0.25	0.75	4
0.6	0.4	5
0	0	1
0	1	4
0.2	0.8	5
0.571429	0.428571	7
0.25	0.75	4
0.333333	0.666667	9
0	1	5
0	1	3
0	1	3
0.285714	0.714286	7
0.333333	0.666667	3
0.25	0.75	4
0.2	0.7	10
0.142857	0.714286	7
0.428571	0.428571	7
0	1	6
0	1	7
0.2	0.8	5
1	0	2
0	0.75	4
0.333333	0.5	6
0.428571	0.5	14
0.6	0.4	5
0.125	0.875	8
0.3	0.4	10
0	1	2
0.6	0.4	5
0.428571	0.571429	7
0	0.5	2
0.2	0.6	5
0.666667	0.333333	3
0.5	0.5	4
0	1	3
0.125	0.875	8
0	0.833333	6
0.333333	0.666667	3
0.272727	0.727273	11
0.375	0.625	8
0.333333	0.666667	3
0.2	0.7	10
0.5	0	2
0	0.833333	6
0.5	0.5	2
0.2	0.8	5
1	0	3
0.4	0.6	5
0.6	0.3	10
0.333333	0.666667	3
0.25	0.5	4
0.25	0.625	8
0.4	0.2	5
0.5	0.5	2
0.3	0.7	10
0.428571	0.285714	7
0.25	0.5	4
0.333333	0.333333	3
0.727273	0.272727	11
0.181818	0.727273	11
0.666667	0	3
0.294118	0.705882	17
0.625	0.375	8
0.2	0.6	5
0.5	0.5	4
0.25	0.75	4
0.6	0.4	5
0.75	0.25	4
0.5	0	2
0	1	2
0.0909091	0.909091	11
0.333333	0.666667	3
0	1	1
1	0	3
0	0	3
0	1	5
0	0	11
0.4	0.4	5
0.333333	0.333333	3
0.5	0.5	2
0.5	0.5	4
0.2	0.8	5
0.666667	0.333333	6
0.2	0.8	5
0.75	0.25	4
0.333333	0.666667	3
0.125	0.875	8
0	0	7
0.25	0.75	4
0.4	0.6	5
0.142857	0.857143	7
0.5	0.5	2
0.5	0.5	2
0	1	1
0.25	0.75	4
0	0.666667	3
0	1	3
0.25	0.6875	16
0	1	1
0	0.8	5
0.428571	0.571429	7
0.285714	0.714286	14
0.5	0.5	2
0.75	0.25	4
0	0.857143	7
0.25	0.75	4
0.666667	0.333333	6
0.8	0.2	5
0.285714	0.428571	7
0.5	0.333333	6
0.125	0.875	16
0.714286	0.285714	7
1	0	4
0.25	0.375	8
1	0	3
0.25	0.75	4
1	0	7
0	1	1
0.333333	0.333333	3
0	1	3
0.25	0.5	4
0.333333	0.666667	12
0.666667	0.333333	3
0.333333	0.555556	9
0	1	6
0.666667	0.333333	6
0	1	3
0.333333	0.5	6
0	1	5
0.857143	0.142857	7
0.428571	0.571429	7
0.0909091	0.909091	11
1	0	3
0.2	0.8	10
0.2	0.8	5
0.5	0.5	4
0.6	0.4	5
0.571429	0.428571	7
0	0	5
0.2	0.6	5
0.555556	0.444444	9
0.6	0.4	5
0.5	0.25	4
0.428571	0.571429	7
0.6	0.3	10
0	1	2
0.571429	0.428571	7
0	1	1
0	1	3
0	1	4
0	1	3
0	0.5	2
0.25	0.75	4
0.8	0.2	5
0.571429	0.428571	7
0.166667	0.833333	6
0.0909091	0.909091	11
0	0.25	8
0.333333	0.666667	6
0	0.833333	6
0	1	1
0	1	4
0.666667	0.333333	3
0.333333	0.666667	3
0.6	0.2	10
0.333333	0.666667	3
0	0.625	8
0	0.6	5
0	1	4
0	0.5	2
0	0.666667	3
0	1	4
0.6	0.4	5
0	1	4
0.8	0.2	5
0.333333	0.666667	3
0.666667	0.333333	3
0.5	0.5	2
0	1	2
0.5	0.5	4
0.666667	0.333333	3
0.3	0.6	10
0.25	0.75	4
0.625	0.3125	16
0	1	5
0.5	0.5	10
0.571429	0.428571	7
0.4	0.6	5
0.25	0.75	4
0.166667	0.833333	6
0.333333	0.666667	6
0	1	7
0.333333	0.666667	6
0.6	0.4	5
0.333333	0	6
0.357143	0.642857	14
0.75	0	4
0.4	0.6	5
0.857143	0.142857	7
0.142857	0.857143	7
0.25	0.75	4
0	1	2
0.5	0.5	4
0.5	0.5	6
0.5	0.5	4
0.333333	0.333333	6
0.2	0.8	5
0.2	0.8	5
0.333333	0.666667	3
0.5	0.5	4
0.2	0.6	5
0	0.666667	3
0.5	0.5	6
0.25	0.75	4
0.333333	0.666667	6
0.125	0.25	8
0.153846	0.769231	13
0.75	0.25	4
0.333333	0.666667	3
0.75	0.25	4
0.6	0.4	5
0.75	0.25	4
0.125	0.875	8
0.5	0.25	4
0	1	6
0.666667	0.333333	3
0.666667	0.333333	3
0.714286	0.285714	7
0.444444	0.555556	9
0.6	0.4	5
0.75	0	4
1	0	2
0.6	0.4	5
0	1	2
0.428571	0.571429	7
0.666667	0.333333	12
1	0	3
0.2	0.8	5
0.416667	0.583333	12
0.166667	0.833333	6
0.25	0.75	4
0.0833333	0.916667	12
1	0	2
0	1	1
0.5	0.166667	6
0.25	0.375	8
1	0	4
0	1	2
0	0.25	4
0	1	9
0.125	0.875	8
0.2	0.4	5
0.25	0.75	4
0.416667	0.583333	12
0.166667	0.833333	6
0.25	0.75	8
0	1	2
0	1	1
0.333333	0.666667	3
0.222222	0.777778	9
0.5	0.5	4
0.4	0.6	5
0.4	0.6	10
0.2	0.6	5
0.25	0.75	4
0.166667	0.833333	6
0.5	0.5	6
0.307692	0.692308	13
1	0	2
0.333333	0.666667	6
0.6	0.4	5
0.285714	0.714286	7
0.333333	0.666667	6
0.857143	0.142857	7
1	0	5
0.666667	0.333333	3
0	1	9
0	0	3
0.75	0.25	4
0.4	0.6	5
0.285714	0.714286	7
0.4	0.6	5
0.25	0.75	4
0.5	0.3	10
0.428571	0.571429	7
0.2	0.8	5
0	1	1
0.6	0.4	5
0	1	3
0.909091	0.0909091	11
0.833333	0.166667	6
0.6	0.2	5
0.4	0.6	10
0	0.166667	6
0.5	0.5	4
0.333333	0.666667	3
0.833333	0.166667	6
0.4	0.6	5
0	0.857143	7
0.4	0.6	5
0.333333	0.666667	3
0.25	0.75	4
0	1	5
0.5	0.5	4
0.75	0	4
0.4	0.6	5
0.5	0.5	4
0.75	0.25	8
0	1	3
0.5	0.5	4
0.5	0.5	4
0.333333	0.666667	3
0.25	0.75	4
0	0.333333	9
0.25	0.75	4
0.571429	0.285714	7
0.6	0.4	5
0	0	4
0	1	2
0.166667	0.833333	6
0.666667	0.333333	3
0.833333	0.166667	6
0.25	0.5	4
0.428571	0.571429	7
0.333333	0.666667	9
0.4	0.6	10
0	0.6	5
0.5	0.5	2
0.75	0.25	8
0	1	1
0.25	0.75	8
0	1	5
0	0.5	2
0	1	8
0.1	0.8	10
0.285714	0.571429	7
0	1	4
0	1	9
0.6	0.4	5
0.166667	0.666667	6
0.5	0.25	4
0.428571	0.571429	7
0.25	0.75	4
0.428571	0.428571	7
1	0	3
0.5	0.5	6
0.666667	0.333333	3
0.333333	0.666667	3
0.125	0.75	8
0.444444	0.444444	9
1	0	2
0.5	0.5	4
0.4	0.6	10
0	0.5	2
0.2	0.8	5
0.2	0.8	5
0.5	0.5	8
0.166667	0.833333	6
0.666667	0.333333	6
0	0.25	4
0	1	12
0	0	3
0	0	3
0.833333	0.166667	6
0.6	0.4	5
0	1	5
0.6	0.2	5
0	1	7
0	1	2
0.5	0.5	4
0.5	0.5	2
0.5	0.5	6
0.166667	0.5	6
0	0.5	6
0.75	0.25	4
0.333333	0.666667	6
0.5	0.25	4
0.6	0	10
1	0	5
0.375	0.625	8
0.25	0.75	8
0.285714	0.714286	7
0	0.571429	7
0.333333	0.666667	3
0.166667	0.833333	12
0.125	0.875	8
0.555556	0.444444	9
0.25	0.25	4
0.142857	0.857143	7
0.2	0.4	5
0.5	0.5	6
0.666667	0.333333	3
0.5	0.5	8
0	1	2
0.375	0.625	8
0.666667	0.333333	6
0.528302	0.471698	53
0.05	0.95	20
0.75	0.25	4
0.666667	0	6
0.5	0.5	2
1	0	2
0.384615	0.615385	13
0.384615	0.615385	13
0	0	1
0.4	0.6	5
0.4	0.6	5
0	0.5	2
0	1	5
0	0.875	8
0.75	0.25	4
0.25	0.25	4
0	1	5
0.666667	0.333333	3
0.333333	0.666667	3
0.375	0.625	8
0.142857	0.857143	7
0.1	0.8	10
0.333333	0.666667	9
0.5	0.5	4
0.571429	0.285714	7
0	1	3
0.333333	0.666667	3
0.75	0.25	4
0.4	0.2	5
0.6	0.2	5
0.166667	0.833333	6
0	0.4	5
1	0	3
0.333333	0.333333	3
0.333333	0	3
0.5	0.25	4
0.6	0.4	5
0.571429	0.428571	7
0	0.75	4
0.5	0.5	8
0	1	5
0	0	7
0	0.8	5
0	1	3
0	1	2
0.846154	0.153846	13
0.5	0.5	6
0.5	0.5	6
1	0	6
0.25	0.75	4
0.25	0.5	4
0	0.125	8
0.0588235	0.823529	17
0.3	0.6	10
0.285714	0.714286	7
0.4	0.4	5
0	1	10
0	1	8
0.444444	0.555556	9
0.666667	0	3
0.666667	0.333333	6
0.454545	0.545455	11
0.166667	0.833333	6
0	0.857143	7
0	1	5
0.333333	0.666667	3
0.5	0.5	6
0.4	0.4	5
0	0.666667	3
0.333333	0.666667	6
0.5	0.5	4
0.625	0.375	8
0.333333	0.222222	9
0	1	4
0.333333	0.666667	3
0.333333	0.666667	6
0.571429	0.428571	7
0.461538	0.538462	13
0.461538	0.384615	13
0.428571	0.285714	7
0	0.8	5
0	1	4
0	1	1
0.333333	0.666667	3
0	0.5	2
0	1	8
0	0.2	5
0	1	1
0.333333	0.666667	6
0.4	0.4	5
0.5	0.5	4
0.533333	0.466667	15
0	0.75	4
0	1	4
0.5	0.5	8
0.4	0.6	5
0.6	0.4	5
0.75	0.25	4
0.25	0.75	4
0	1	7
1	0	2
0.333333	0.666667	3
0.25	0.5	4
0.5	0.5	2
0	0.8	5
0.375	0.625	8
0.25	0.75	4
0	0.5	2
0.25	0.75	4
0.428571	0.428571	7
0.25	0.75	4
0	0.25	8
0.5	0.333333	6
0.5	0.5	8
0.5	0	2
0.5	0.5	6
0.2	0.8	5
0	1	4
0	1	3
0	0	2
0.333333	0.666667	6
0.2	0	5
0.571429	0.285714	7
0.75	0.25	4
0.428571	0.571429	7
0	1	3
0.2	0.8	5
0.166667	0.833333	6
0	1	6
0	1	4
0	0	4
0	1	6
0	0	6
0.142857	0.857143	7
0.363636	0.636364	11
0.111111	0.888889	9
0.8	0.2	5
0.4	0.6	5
0	1	2
0.6	0.4	10
0.333333	0.666667	3
0.142857	0.857143	7
0	1	4
1	0	3
0.2	0.8	5
0.25	0.75	4
1	0	3
0	0	3
0.333333	0.666667	3
1	0	2
0	1	3
0.142857	0.857143	7
0.0714286	0.928571	14
0	0.333333	3
0	0.0909091	11
0.333333	0.666667	6
0.5	0.5	4
0	1	3
0.1	0.9	10
0.166667	0.5	6
0.25	0.75	4
0.666667	0.333333	3
0	1	3
1	0	3
0.166667	0.666667	6
0	1	3
0.333333	0.333333	3
0.5	0.375	8
0.625	0.25	8
0	0.333333	3
1	0	4
0.666667	0.333333	3
0.285714	0.571429	7
0.666667	0.333333	3
0.5	0.5	4
0.333333	0.666667	6
0.666667	0.333333	3
0.333333	0.666667	3
0.333333	0.666667	6
0.5	0.5	4
0	0	3
0.142857	0.857143	7
0	0.5	2
0.5	0.333333	6
0	1	5
0.25	0.75	4
0.571429	0.357143	14
0.333333	0.666667	3
0	0.75	4
0	1	5
0.846154	0.153846	13
0.571429	0.428571	7
0	1	3
0.6	0.4	5
0.5	0.5	6
0	0.666667	3
0.0909091	0.909091	11
0.666667	0.333333	3
0.4	0.6	5
0	1	5
0.333333	0.333333	6
0.5	0.5	2
0	0.666667	6
0.636364	0.272727	11
0	1	10
0	1	3
0.5	0.25	4
0.333333	0.666667	6
1	0	2
0.4	0.4	5
0	1	4
0.666667	0.333333	3
0.285714	0.714286	7
0.4	0.6	5
0.25	0.75	8
0.5	0.5	4
0.333333	0	3
0	1	4
0	1	4
0	1	6
0.166667	0.666667	6
0.666667	0.333333	9
0	0.333333	3
0.714286	0.285714	7
0.333333	0.666667	6
0.333333	0.666667	3
1	0	1
0.5	0.5	2
0.333333	0.666667	3
0	1	3
0.75	0.25	4
0.5	0.5	6
0.2	0.6	5
0.5	0.5	4
0	1	2
0.2	0.6	5
0	1	1
0.4	0.6	5
0.285714	0.714286	7
0.8	0	5
0.2	0.8	10
0.6	0.4	5
0.25	0.625	8
0	0.888889	9
0	1	6
0	0.833333	6
0.5	0.5	6
0.5	0.5	2
0.666667	0.333333	3
0.666667	0.333333	3
0	0.6	5
0	1	4
0.285714	0.571429	7
0.4	0.6	10
0	1	4
0.333333	0.666667	3
0.2	0	5
0	0.5	2
0.6	0.4	5
0.4	0.6	5
0.428571	0.571429	7
0.285714	0.714286	7
0.5	0.5	2
0	1	5
1	0	2
0	0.2	5
0.4	0.4	5
0.4	0.6	5
0.25	0.75	4
0.285714	0.571429	7
0.75	0.25	4
0.4	0.2	5
0.2	0.8	5
0.25	0.75	4
0.5	0.5	2
0.384615	0.615385	13
0.166667	0.833333	6
0.5	0.25	4
0	1	6
0.2	0.6	5
0.333333	0.666667	3
0	1	3
0.166667	0.833333	6
0.363636	0.545455	11
0.5	0.5	6
0	1	4
0.2	0.8	10
0.285714	0.571429	7
0.666667	0.333333	6
0	1	4
0.2	0.8	5
0.142857	0.857143	7
0.428571	0.428571	7
0	1	1
0.428571	0.571429	7
0.333333	0.666667	6
0.4	0.6	5
0.2	0.6	5
0.833333	0.166667	6
0.25	0.75	4
0.166667	0.833333	6
0.333333	0.666667	3
0	0	3
0.5	0.5	4
0.428571	0.571429	7
0	0.8	5
0	1	1
0.384615	0.615385	13
0	1	3
0	0.75	4
1	0	2
0	0	8
0.75	0.25	4
0	0.666667	3
0	1	3
0	1	7
0.142857	0.857143	7
0.6	0.2	5
0	0	8
0	0	3
0.222222	0.777778	9
1	0	9
0.444444	0.555556	9
0.333333	0.666667	3
0	1	6
0.571429	0.428571	7
0.222222	0.777778	9
0.25	0.75	4
0.833333	0.166667	6
0.4	0.6	5
0.6	0.4	5
0.111111	0.888889	9
0	1	2
0.5	0.5	4
1	0	1
0.166667	0.833333	6
0	1	4
0	0.6	5
0.714286	0.285714	7
0.272727	0.727273	11
0.6	0.2	10
0.166667	0.5	6
0	1	3
0.4	0.4	5
0.5	0.5	4
0.333333	0.666667	3
0.333333	0.333333	3
0.666667	0.333333	3
0.666667	0.333333	6
0.75	0.25	4
0.333333	0.666667	3
0	1	7
0	0	3
0.2	0.6	5
0	1	4
0	0.75	4
0.833333	0	6
0.5	0.333333	6
0	1	2
0.5	0.25	4
0.0909091	0.909091	11
0.5	0.333333	6
0.428571	0.571429	7
0.4	0	5
0.666667	0.333333	3
0.111111	0.888889	9
0	1	4
0.5	0	2
0	1	2
0.5	0.5	8
0.333333	0.666667	3
0	0	5
0.25	0.75	4
0.2	0.8	5
0.2	0.6	5
0.571429	0.285714	7
0.25	0.75	4
0	0	13
0.375	0.375	8
0.4	0.6	5
0.333333	0.666667	3
0.285714	0.428571	7
0.571429	0.428571	14
0.428571	0.428571	7
0	0	10
0.333333	0.333333	3
0.375	0.625	8
0.333333	0.666667	3
0.5	0.5	4
0	1	4
1	0	1
0.5	0.25	8
0.111111	0.888889	9
0.75	0.25	4
0.666667	0.333333	6
0.666667	0.333333	3
0.25	0.75	4
0.2	0.7	10
0	0.5	2
0.142857	0.857143	7
0	1	5
0	1	4
0	0.4	5
0	1	1
0.6	0.3	10
0.25	0.75	4
0	1	4
0.25	0.75	4
0.5	0.5	6
0.142857	0.857143	7
0.214286	0.714286	14
0	1	9
0	1	2
0.25	0.75	4
0.5	0.25	4
0	1	2
0.25	0.75	4
0.285714	0.571429	7
0.666667	0.333333	3
0.25	0.5	8
0	0	7
0	1	3
0.5	0.5	4
0.333333	0.5	6
0.571429	0.285714	7
0.333333	0.333333	3
0.25	0.75	4
0	1	4
0	1	4
0	1	6
0	1	2
0	1	2
0.666667	0	3
0.25	0.75	8
0.666667	0.333333	6
0.5	0.5	6
0	0.857143	14
0	0.4	5
0.5	0.5	4
0.666667	0.333333	3
0	1	8
0.4	0.5	10
0.25	0.75	4
0.166667	0.666667	6
0.5	0.5	2
0.1	0.5	10
0.25	0.75	4
0.25	0.75	4
0.25	0.75	4
0.333333	0.666667	3
0.5	0.333333	6
0.25	0.75	4
0	0.666667	3
0.333333	0.333333	3
0.25	0.75	4
1	0	6
0.4	0.4	5
0.4	0.6	5
0	1	4
0	0.666667	3
0.75	0.25	4
0	1	3
0	1	5
0	1	4
0	1	2
0.5	0.5	2
0.142857	0.428571	7
0	1	2
0.5	0.5	6
0	1	3
0	0.2	5
0	0.75	12
0.411765	0.588235	17
0.6	0.2	5
0.666667	0.166667	6
0.3	0.7	10
0	0	7
0.2	0.8	5
0.6	0.2	5
0	0.714286	7
0.571429	0.428571	7
0.6	0.4	5
0.5	0.5	2
0.2	0.8	5
0.5	0.5	2
0.666667	0.333333	6
0.454545	0.545455	11
0	1	8
0.75	0	4
0.5	0	4
0.2	0.8	5
0	1	2
0.727273	0.272727	11
0	1	6
0	0.111111	9
0	0.5	2
0.8	0.2	5
0.666667	0.333333	3
0.833333	0.166667	6
0	0.166667	6
1	0	4
0.666667	0.333333	3
1	0	6
0.2	0.8	5
0.7	0.3	10
0.2	0.6	5
0.7	0.3	10
0.666667	0.333333	3
0.5	0	8
0.142857	0.857143	7
0	1	2
0.428571	0.571429	7
0.285714	0.285714	7
0.375	0.625	8
0.5	0	8
0.333333	0.666667	3
0.6	0.4	10
0	1	11
0	0	3
0	0	4
0	0.666667	3
0.666667	0.333333	3
0.25	0.75	4
0.75	0.25	4
1	0	1
0.428571	0.571429	7
0	1	2
0	1	3
0.25	0.75	4
0.333333	0.666667	3
0.166667	0.333333	6
1	0	1
0.833333	0	6
0.5	0.5	4
0	1	2
0	1	5
1	0	2
0.25	0.75	4
0.2	0.8	5
0.428571	0.571429	7
0	1	6
0.333333	0.666667	3
0.25	0.25	4
0.5	0.5	4
0	1	7
0.5	0.5	4
0.25	0.5	4
0	0	5
0.25	0.75	4
0.333333	0.666667	3
0	1	3
0.5	0.5	4
0.333333	0.666667	3
0.166667	0.833333	6
0.25	0	4
0.666667	0.333333	3
0	0.666667	3
0.2	0.8	5
0.75	0.125	8
0.823529	0.176471	17
0.166667	0.333333	6
0.333333	0.666667	6
1	0	2
0.25	0.75	8
0	0.6	5
0.6	0.4	5
0	0	5
0	0.6	5
0.166667	0.833333	6
0.25	0.75	4
0.166667	0.5	6
0.285714	0.714286	7
0	1	2
0.444444	0.333333	9
0.166667	0.833333	6
0.75	0.25	8
0.333333	0.333333	3
0.142857	0.714286	7
0.5	0.4	10
0.428571	0.571429	7
0.333333	0.666667	3
0.666667	0.333333	3
0.25	0.75	4
0	0	14
0	1	6
0.6	0.4	5
0.666667	0.333333	9
0	1	2
0.142857	0.857143	7
0.2	0.8	5
0.375	0.125	8
0.666667	0	3
0.571429	0.428571	7
0	1	3
0.6	0.4	5
0.428571	0.571429	7
0.625	0.125	8
0	1	4
0.777778	0.222222	9
0.333333	0.666667	3
0.333333	0.333333	3
0	1	4
0.333333	0.5	6
0.666667	0.333333	6
0	1	4
0.5	0.5	2
0.2	0.8	10
0	0	3
0.5	0.166667	6
1	0	3
0.466667	0.533333	15
0	0.666667	3
0.454545	0.545455	11
0	0.5	2
0	0.333333	3
0.5	0.5	4
0.5	0.25	4
0	1	6
0.666667	0.333333	3
0.125	0.875	8
0	1	3
0.333333	0.666667	6
0.666667	0.333333	3
0.166667	0.166667	6
0.25	0.375	8
0.142857	0.714286	7
0.75	0.25	4
0.333333	0.666667	3
0.666667	0	3
0.25	0.75	4
1	0	3
0	1	6
0.5	0.5	2
0.2	0.8	5
0.166667	0.666667	6
0	1	3
0.5	0.5	4
0	1	1
0.833333	0.166667	6
0	1	3
0.333333	0.333333	3
0.666667	0	3
0	0	5
0	0.75	4
0.666667	0.333333	3
0.8	0.2	5
0.5	0.5	4
0	1	5
0.166667	0.833333	6
0.333333	0.666667	3
0.666667	0.333333	3
0	1	7
0.75	0.25	4
0.571429	0.428571	7
0.75	0.25	4
0.333333	0.666667	6
1	0	3
0.555556	0.444444	9
0.142857	0.857143	7
0	1	3
0.25	0.75	16
0.461538	0.384615	13
1	0	4
0.857143	0.142857	7
0.333333	0.666667	6
0	1	9
0.428571	0.571429	7
0.5	0.5	2
0.285714	0.714286	7
0.142857	0.857143	7
0.2	0.8	5
0.2	0.6	5
0.8	0.2	5
0.6	0.4	5
0.25	0.75	4
0.666667	0.333333	3
0.25	0.75	4
0.666667	0.333333	3
0.272727	0.727273	11
0.4	0.4	5
0.4	0.4	5
0.333333	0.666667	3
0.25	0.5	4
0	0.666667	3
0.5	0.5	4
0.4	0.6	5
0.5	0.5	4
0	1	3
0.3	0.7	10
1	0	2
1	0	6
0.2	0.7	10
0	1	9
0.5	0.5	2
0.666667	0.333333	3
0.666667	0	3
0.277778	0.722222	18
0.333333	0.666667	3
0.25	0.75	4
0.666667	0.333333	3
1	0	3
1	0	4
0.5	0.5	2
0.25	0.75	4
0.25	0.375	8
0.2	0.6	5
0.333333	0.666667	3
0.333333	0.666667	6
0.75	0.25	8
0	0.75	4
0	1	3
0.4	0.6	5
0	1	3
0.833333	0	6
0.583333	0.416667	12
0.333333	0.666667	3
0.333333	0.666667	3
0	0.857143	7
0	1	2
0.2	0.2	5
0.25	0.75	4
0.5	0.5	2
0.333333	0.666667	6
0.666667	0.333333	3
1	0	3
0.25	0.5	4
0.6	0.4	5
0	1	3
0	1	8
0.666667	0.333333	6
0.25	0.75	4
0.142857	0.857143	7
0	1	1
0.333333	0.333333	3
0	0.6	5
0	1	2
0.333333	0.666667	3
0.5	0.5	4
0	0.714286	7
0.444444	0.222222	9
0.25	0.75	4
0.666667	0.333333	6
0.111111	0.777778	9
0.375	0.625	8
0.666667	0.333333	3
0.571429	0.428571	7
0.25	0.75	4
1	0	3
1	0	5
0.666667	0.333333	6
0.428571	0.571429	7
0.666667	0.333333	3
0	1	9
0.8	0	5
0.333333	0.333333	3
0.5	0.5	4
0	0.833333	6
0.555556	0.444444	9
0.5	0.5	4
0.111111	0.666667	9
0.5	0.5	6
1	0	5
0.166667	0.833333	6
0.166667	0.833333	6
0.5	0	2
0	0.5	2
0.25	0.75	4
0.25	0.5	4
0.8	0.2	5
0.6	0.4	5
0.5	0.5	2
0.5	0.333333	6
0.142857	0.857143	7
0.6	0.4	5
0.5	0.5	4
1	0	3
0.75	0.25	8
0.666667	0.333333	6
0.4	0.6	5
0.5	0.5	2
0	0.333333	3
0.625	0.25	8
0.25	0	8
0.666667	0.333333	6
1	0	3
0	1	12
0.714286	0	7
0.5	0.5	6
0.4	0.6	5
0.2	0.8	5
0.25	0.75	8
0.8	0.2	5
0.2	0.6	5
0.8	0.2	5
1	0	4
0.6	0.4	5
0.666667	0.333333	3
0.285714	0.714286	7
0.666667	0.333333	3
0.25	0.5	4
0.333333	0.666667	3
0.666667	0.333333	3
0	1	4
0.333333	0.666667	3
0.142857	0.857143	7
0.555556	0.444444	9
0.5	0.5	4
1	0	2
1	0	3
0.666667	0	3
0.4	0.6	5
0.6	0.4	5
0.714286	0.285714	7
0.214286	0.785714	14
0	1	1
0	0.2	5
0.714286	0.285714	7
0.166667	0.666667	6
0.5	0.5	4
0.4	0.4	5
0.666667	0.166667	6
0.5	0	2
0.333333	0.666667	6
0.166667	0.833333	6
0.285714	0.714286	7
0.666667	0.333333	3
0.666667	0.333333	6
0	1	1
1	0	3
0	1	4
0	1	8
0	0.666667	6
0.25	0.75	4
0.125	0.75	8
0	1	4
0.666667	0.333333	9
0.0769231	0.923077	13
0.666667	0.333333	6
0	1	3
0.8	0.2	5
0.333333	0.666667	3
0	1	1
0.2	0.8	5
0	1	3
0.375	0.625	8
0.333333	0.333333	6
0	1	4
0	1	5
0.5	0.5	2
0.25	0.75	4
0.5	0.5	4
0.714286	0.285714	7
0.428571	0.571429	7
0.4	0.4	5
0.5	0.5	6
0.333333	0.666667	3
0.0833333	0.916667	12
0	1	3
0	0.5	4
0	0.25	4
0.333333	0.666667	6
0.5	0.5	4
0.333333	0.5	6
0	1	3
0.142857	0.857143	7
0.3125	0.6875	16
0.6	0.4	5
0.6	0.4	5
0.857143	0.142857	7
0.666667	0.333333	3
0.4	0.2	5
0.333333	0.666667	3
0.375	0.625	8
0.571429	0.428571	14
0.833333	0.166667	6
0.25	0.75	8
0.666667	0	3
0.666667	0.333333	3
0.3	0.7	10
0.5	0.166667	6
0.2	0.8	10
0.333333	0.666667	3
0	0.666667	3
0	1	2
0	1	11
0	0.833333	6
0.333333	0.666667	6
0.2	0.8	5
0	1	5
1	0	3
1	0	3
0.25	0.75	4
0.555556	0.444444	9
0.75	0.25	4
0.333333	0	3
0.666667	0.333333	3
0.142857	0.785714	14
0.111111	0.888889	9
0	1	1
1	0	4
0.25	0.75	4
0	1	3
0.666667	0.333333	3
0.333333	0.666667	9
0.6	0.4	5
0.25	0.75	8
0.428571	0.428571	7
0.375	0.375	8
0.2	0.8	5
0.25	0.5	4
0.25	0.75	12
0.285714	0.714286	7
0	1	2
0.222222	0.777778	9
0.666667	0.333333	3
0	1	5
0.3	0.7	10
0.2	0.8	5
0.666667	0.166667	6
0.333333	0.555556	9
0	1	2
0.5	0.5	2
0.8	0.2	5
0.25	0.5	4
0.4	0.6	5
1	0	2
0.666667	0.333333	3
0	0	6
0	1	1
0.8	0.2	5
1	0	7
0.5	0.3	10
0.25	0.75	4
0.333333	0.666667	3
0	1	17
0.428571	0.571429	7
0.25	0.75	4
0.8	0.2	5
0	1	3
1	0	1
0.333333	0.5	6
0.8	0	5
0	0	4
0	1	3
0.333333	0.666667	3
0.4	0.6	5
1	0	3
0	1	6
0.25	0.75	4
0.5	0.5	4
0.444444	0.555556	9
0.857143	0	7
0	1	2
0.333333	0.444444	9
0.666667	0.333333	6
0.2	0.8	5
0.5	0.5	2
0.5	0.5	6
0.4	0.2	5
0.333333	0.666667	3
0.5	0.5	4
0.166667	0.833333	6
0	1	4
0.2	0.8	10
0	1	6
0.142857	0.857143	7
0.166667	0.833333	6
0	1	3
0	1	4
0.5	0.5	2
0.25	0.75	8
0	1	2
0.666667	0.166667	6
0	1	4
0.2	0.4	5
0.25	0.75	4
0.5	0.5	4
0.5	0.5	4
0.333333	0.666667	3
0.0909091	0.909091	11
0.25	0.5	4
0.25	0.75	4
0.5	0.5	8
0.666667	0	3
0.4	0.6	10
0.25	0.5	4
0.6	0.4	10
0.25	0.25	8
0.285714	0.714286	7
0.5	0.5	2
0.272727	0.636364	11
0	1	3
0.5	0.5	2
0.4	0.6	5
0	1	6
0	0.25	4
0.2	0.8	5
0.5	0.5	4
0	1	2
1	0	2
0.333333	0.666667	3
0.6	0.4	5
0.571429	0.428571	7
0.333333	0.666667	6
0.5	0.5	4
1	0	2
0.0909091	0.181818	11
0.5	0.5	4
0.6	0.4	5
0	1	3
0.5	0.5	2
0.555556	0.444444	9
0.5	0.5	4
0	1	2
1	0	2
0.25	0.5	4
0.25	0.75	4
0.5	0.5	4
0.25	0.75	8
0.333333	0.666667	6
0.6	0.4	5
0.2	0.8	10
0.692308	0.307692	13
0.142857	0.714286	7
0.5	0.5	4
0	1	2
0.8	0.2	5
0.6	0.4	5
0.8	0.2	5
0	1	5
0.285714	0.571429	7
0.5	0.5	4
0.5	0.5	4
0	0.75	4
0.333333	0.666667	3
0	1	7
0.5	0.5	4
0	1	1
0.75	0.25	4
0.428571	0.428571	7
0.5	0.5	2
0.333333	0.666667	3
0.181818	0.818182	11
0.5	0.25	8
0.714286	0.142857	7
0.857143	0.142857	7
0	1	7
0.571429	0.190476	21
0.2	0.3	10
0.333333	0.5	6
0.571429	0.428571	14
0	1	2
0	1	10
0.333333	0.666667	3
1	0	3
0.142857	0.857143	7
0	0	5
0.5	0.5	4
0.5	0.5	4
0.5	0	2
1	0	3
0.5	0.5	2
1	0	1
0.375	0.625	8
0.2	0.6	5
0	1	4
0.285714	0.714286	7
0.133333	0.733333	15
0.25	0.75	4
0.4	0.6	5
0.363636	0.545455	11
0.666667	0	3
0.4	0.6	5
0.5	0.5	6
0.333333	0.666667	6
0.166667	0.833333	6
0.5	0.5	2
0	1	6
0.5	0	2
0	1	1
0.857143	0	7
0.625	0.375	8
0.5	0.5	6
0.833333	0.166667	12
0	1	2
0.666667	0.333333	3
0.142857	0.857143	7
0.5	0.5	4
0.333333	0.333333	9
0.6	0.2	5
0.5	0.5	8
0.333333	0.666667	3
0.5	0.5	6
0.5	0.428571	14
0.4	0	5
0	0.833333	6
0.444444	0.444444	9
0.428571	0.571429	7
0.5	0.166667	6
0.25	0.75	4
0	1	3
0.5	0.5	4
0.125	0.875	8
0.666667	0.333333	3
0.666667	0.333333	3
0.5	0.5	2
0.4	0.4	5
0.666667	0.333333	3
0.666667	0.333333	3
0.5	0.25	4
0	1	3
0	1	4
0.666667	0	3
0.285714	0.714286	7
0.333333	0.5	6
1	0	2
0.875	0.125	8
0.375	0.625	8
0.545455	0.454545	11
0.5	0.333333	6
0.166667	0.833333	6
0.166667	0.333333	6
0.4	0.6	5
0.363636	0.636364	11
0	1	4
0.142857	0.714286	7
0.428571	0.142857	7
0	1	3
0.6	0.4	5
0.666667	0.333333	3
0.5	0.25	4
0.6	0.2	5
0.166667	0.833333	6
0.666667	0.333333	3
0	0.8	5
0.75	0.25	4
0.571429	0.428571	7
0.75	0.25	4
0.5	0.5	4
0	1	3
0	1	5
0	1	3
0.5	0.5	4
0	0.8	5
0	0.833333	6
0.4	0.6	5
0.4	0.6	5
0	0.333333	3
0.666667	0.333333	3
0.857143	0	7
0.142857	0.714286	7
0.666667	0	3
0.222222	0.777778	9
0.5	0.5	6
0.25	0.75	4
1	0	3
1	0	4
0	1	2
0.375	0.625	8
0	1	5
0	1	2
0	1	4
0.777778	0.222222	9
0	1	4
0.333333	0.666667	3
0	0.5	2
1	0	2
0.2	0.8	5
0.6	0.4	5
0.25	0.625	8
0.571429	0.285714	7
0.666667	0.333333	3
0.5	0.25	4
0	0.75	4
0.727273	0.272727	11
0	0.8	5
1	0	2
0	1	1
0.111111	0.444444	9
0	0.857143	7
0.428571	0.571429	7
0	1	4
0.666667	0.333333	3
0	0	3
0	1	5
0.25	0.75	4
0.1	0.5	10
0.428571	0.428571	7
0.333333	0.333333	3
0.5	0.5	2
0.5	0.25	4
0.333333	0.333333	3
0.133333	0.733333	15
0.75	0.25	4
0	0.75	4
0	1	3
0.555556	0.333333	9
0	0	4
0.6	0.4	5
0.666667	0.333333	6
0.333333	0.333333	6
0	1	11
0	1	1
0	1	3
0.666667	0.333333	3
0.0833333	0.916667	12
0.181818	0.818182	11
0	1	2
0.5	0.5	2
0	1	7
0.428571	0.571429	7
0.5	0.5	4
0.333333	0.666667	3
0.8	0.2	5
0	0.5	2
0.25	0.75	4
0	0	10
1	0	3
0.333333	0.666667	6
1	0	6
0.5	0.5	4
0	0.5	2
0.333333	0.666667	6
0	0.5	2
0	1	3
0.285714	0.714286	7
0.666667	0.333333	3
0.5	0.5	4
0.333333	0.666667	9
0.25	0.75	4
0.5	0.5	4
0.666667	0.333333	3
0.5	0.5	8
0.5	0.333333	6
0.0833333	0.916667	12
1	0	2
0.833333	0.166667	6
0.4	0.6	5
0.5	0.5	4
0	1	3
0.5	0	4
0.4	0.6	5
0.2	0.6	5
0.25	0.6875	16
0.2	0.8	5
0.333333	0.666667	15
0.181818	0.727273	11
1	0	3
0.666667	0.333333	3
0	1	4
0	1	4
0.25	0.5	4
0.5	0.333333	6
0.25	0.75	4
0.8	0.2	5
0.6	0.4	5
0.222222	0.222222	9
0	0.333333	3
0	0.6	5
0	0.75	4
0.125	0.875	8
0.375	0.625	8
0.4	0.6	5
0.5	0.5	2
0.5	0.5	2
0.25	0.25	4
0.5	0.5	4
0.25	0.75	8
1	0	2
0.5	0.5	2
0.333333	0.5	6
0.272727	0.727273	11
0.333333	0.666667	6
1	0	2
0.333333	0.666667	3
0.75	0.25	8
0.4	0.6	5
0.666667	0	3
0.428571	0.571429	7
0.5	0.5	6
0.125	0.75	8
0.4	0.6	5
0.333333	0.333333	3
0	0	5
0.75	0.25	4
0.25	0.75	4
0.25	0.25	4
1	0	2
0.125	0.75	8
0.272727	0.727273	11
0.777778	0.222222	9
0.25	0.75	4
0.571429	0.285714	7
0.666667	0.333333	6
0.333333	0.666667	3
0.428571	0.571429	14
0.5	0.5	8
0.2	0.8	5
0.333333	0.666667	3
0.25	0.25	4
0.545455	0.454545	11
1	0	2
1	0	4
0.6	0.4	5
1	0	3
0.333333	0.666667	3
0.5	0.5	12
0.25	0.75	4
0.166667	0.833333	6
1	0	2
0.4	0.5	10
0.333333	0.666667	3
0.666667	0.333333	3
0.666667	0	3
0.777778	0.222222	9
1	0	4
0	1	5
0.166667	0.833333	6
0	1	3
0.384615	0.615385	13
0.333333	0.333333	3
0	1	1
0	1	1
0.555556	0.444444	9
0.333333	0.666667	3
0.5	0	2
0	0.666667	3
0.666667	0.166667	6
0.2	0.6	5
0.5	0.5	4
0	0.333333	3
0.3	0.6	10
0.666667	0.333333	3
0.75	0.25	4
0.333333	0.666667	6
0	1	5
0.8	0.2	5
0.75	0.25	4
0.333333	0.666667	6
0.333333	0.666667	3
0.333333	0.666667	3
0.428571	0.571429	7
0	0.5	2
0.428571	0.571429	7
0	0.5	4
0	0.833333	6
0.666667	0	3
0	1	7
0.5	0.5	4
0.8	0.2	5
0.4	0.6	5
0.8	0	5
0	0.75	4
0.555556	0.444444	9
0	0	6
0.125	0.875	8
0.125	0.875	8
0.6	0.4	5
0.25	0.5	4
0.5	0.25	4
0.25	0.75	4
0	0.8	5
0	0.8	5
0.0833333	0.75	12
1	0	1
0	0	4
0	0.666667	3
0.142857	0.857143	7
0.3	0.6	10
0.8	0.2	5
0.5	0.5	2
0.6	0.4	5
0.888889	0.111111	9
0.5	0.5	4
0.5	0.333333	6
0	0.75	8
0.142857	0.571429	7
0.2	0.8	5
0.125	0.1875	16
0.25	0.75	4
0.111111	0.777778	9
0.4	0.4	5
0.6	0.4	5
0	0.5	2
0.333333	0.333333	3
0.571429	0.428571	7
0	0	10
0.333333	0.666667	3
0.5	0.5	4
0.25	0.75	4
0.428571	0.428571	7
0.666667	0.333333	6
0.333333	0.333333	3
0.5	0.5	2
0	1	5
0.333333	0.666667	3
0.333333	0.666667	6
1	0	1
0.333333	0.666667	9
0	1	2
0.142857	0.857143	7
0.571429	0	7
0	1	4
1	0	3
0.333333	0.666667	3
0	1	3
0.6	0.4	5
0.666667	0.333333	3
0.25	0.75	4
0	0.5	2
0.333333	0.166667	6
0.2	0.8	5
0.2	0.6	5
0.666667	0.333333	3
0	1	2
0.571429	0.428571	7
0.333333	0.666667	3
0.166667	0.166667	6
0.3	0.6	10
0.5	0.5	2
0	1	1
0	0	4
0	1	7
0.5	0	2
0.25	0.5	4
0.333333	0.666667	3
0	1	2
0.25	0.75	4
0.166667	0.833333	6
0.75	0.25	8
0.666667	0.333333	6
0.666667	0.333333	3
1	0	2
0.2	0.8	5
0.333333	0.666667	6
0.272727	0.727273	11
0.285714	0.571429	7
0.571429	0.285714	7
0	0	10
0.5	0.5	6
0.4	0.6	10
0.375	0.625	8
0.5	0	2
0.2	0.8	5
0	0.5	2
0	0	15
0.2	0.8	5
0.625	0.25	8
0.333333	0.5	6
0	1	4
0	0.8	5
1	0	4
0.333333	0.666667	3
0.555556	0.444444	9
0	1	1
0.666667	0.333333	3
0.5	0.5	4
0.1	0.9	10
0.666667	0.333333	3
0.5	0.5	6
0.333333	0.5	6
0.75	0.25	4
0.6	0.3	10
0.555556	0.444444	9
0	1	4
0.857143	0.142857	7
0.166667	0.833333	6
0.5	0.5	6
0.5	0.5	2
0.666667	0.333333	3
0	0.8	5
0.6	0.4	5
0	1	2
0.333333	0.5	6
1	0	4
0	1	3
0.428571	0.428571	7
0.5	0.5	2
0	1	7
0.5	0.5	2
0.4	0.6	5
0.166667	0.666667	6
0.285714	0.714286	7
0.3	0.7	10
0.2	0.8	5
0	1	3
0	1	4
0.25	0.75	4
0.166667	0.833333	6
0.545455	0.454545	11
0.2	0.6	5
0.428571	0.428571	7
0	1	4
0.75	0.25	12
0.5	0.5	4
0.4	0.6	5
0	0.833333	6
0.428571	0.285714	7
0	1	4
0.333333	0.5	6
0.125	0.875	8
0	1	3
0	0.8	5
0	1	5
0.8	0	5
0.5	0.5	2
0.5	0.5	4
0.444444	0.555556	9
0.428571	0.285714	7
0.2	0.2	5
0.5	0.5	4
0.6	0.4	5
0.4	0.5	10
0.25	0.75	4
0.5	0.25	4
0	1	5
0.5	0.5	6
0.5	0.5	8
0.5	0.5	4
1	0	3
0.5	0.375	8
0.6	0.4	5
0	1	6
0.2	0.8	5
0.333333	0.666667	3
0	1	8
0.142857	0.571429	7
0.5	0.5	4
0	0.4	5
0.5	0.5	6
0	1	3
0	0.9	10
0.25	0.5	4
0.666667	0.166667	6
0	0.857143	7
0.25	0.5	4
0.333333	0.666667	3
0.375	0.375	8
0.142857	0.571429	7
0.5	0.5	4
0	0	2
0.8	0	5
0.4375	0.5	32
0.285714	0.714286	7
0.142857	0.714286	7
0.333333	0.666667	3
0.285714	0.571429	7
0.5	0.5	2
0	1	6
0.5	0.5	10
0.5	0.5	4
0.333333	0.333333	3
0.833333	0.166667	6
0.285714	0.571429	7
0.2	0.7	10
0.25	0.5	4
0.5	0.5	2
0.25	0.75	4
0	1	4
0.2	0.8	5
0.2	0.6	5
1	0	2
0.428571	0.142857	7
0.333333	0.444444	9
1	0	5
0.166667	0.5	6
0.75	0.25	4
0	0.5	2
0	1	1
0.6	0.4	5
0.5	0.5	4
0.125	0.875	8
0.111111	0.888889	9
0.615385	0.384615	13
0.333333	0.666667	3
1	0	2
0.833333	0.166667	6
0.4	0.6	5
1	0	3
0.714286	0.285714	7
0.833333	0.166667	6
0.4	0.6	5
0.8	0.2	5
0.333333	0.666667	3
0.388889	0.5	18
0.333333	0.666667	6
0	1	4
0.285714	0.571429	7
0.727273	0.181818	11
0.666667	0.333333	3
0.555556	0.333333	9
0	1	5
0.5	0.5	4
1	0	3
0.166667	0.833333	6
0.5	0.25	4
0.333333	0.5	6
0	1	2
0.428571	0.571429	7
0.125	0.375	8
0.6	0.4	5
0.8	0.2	5
0.733333	0.266667	15
0	1	4
0.4	0.6	5
0.2	0.8	5
0.75	0.25	4
0.714286	0.285714	7
0.333333	0.666667	3
0	0.5	2
1	0	4
0.666667	0.333333	3
0	0.5	2
0.2	0.8	10
0.555556	0.444444	9
0	0	10
0.5	0.5	4
0	0.666667	3
0.428571	0.571429	7
0.666667	0.333333	3
0	1	4
0.333333	0.666667	3
0.75	0	4
0.75	0.25	12
0.666667	0.333333	6
0	1	6
0.142857	0.857143	7
0.5	0.5	6
0.333333	0.666667	6
0.222222	0.777778	9
0.571429	0.428571	7
0.5	0.5	2
0.6	0.4	5
0.125	0.625	8
0	1	4
0.5	0.5	8
0.333333	0	3
0.125	0.875	8
0	1	5
0.25	0.75	4
0.8	0.2	10
0	1	5
0.2	0.6	10
0	0.5	4
0	1	8
0.5	0.5	4
0.166667	0.666667	6
0.25	0.75	4
0.5	0.5	4
0	1	2
0.666667	0.333333	3
0.375	0.625	8
0.6	0.4	5
0.333333	0.5	6
1	0	1
0	1	5
0.714286	0.142857	7
0.6	0.2	5
0.75	0.25	4
0.428571	0.571429	7
0.0769231	0.923077	13
0.25	0.75	4
0	0	3
0.5	0.25	8
0.583333	0.25	12
0.25	0.75	8
0.142857	0.714286	7
0.166667	0.833333	6
0.2	0.8	5
1	0	3
0	0.4	5
0	0.5	2
0.333333	0.5	6
0.5	0.5	4
0.166667	0.75	12
0.222222	0.555556	9
0.166667	0.833333	6
0.166667	0.5	6
0	1	11
0.6	0.4	5
0.8	0.2	5
0.5	0.5	4
0.75	0.25	4
0	0.666667	3
0.666667	0.333333	6
0	1	5
0.5	0.5	6
0.8	0.2	5
0.4	0.6	5
0.5	0.5	8
0.222222	0.777778	9
0.166667	0.833333	6
1	0	4
0.142857	0.857143	7
0.5	0.5	4
0.5	0.5	4
0.666667	0.333333	6
0	1	8
0	1	3
0.25	0.75	4
0.5	0.5	2
0.6	0.4	5
0.75	0	4
0	0.5	4
0.333333	0.666667	3
0.6	0.4	5
0.2	0.8	5
0.625	0.375	8
0.25	0.5	4
0.75	0.25	4
0	1	8
0	1	4
0.25	0.5	4
0.25	0.75	4
0.166667	0.166667	6
0.4	0.4	5
0	1	1
0.25	0.75	8
0.6	0.2	5
0.285714	0.714286	7
0	1	5
0.333333	0.666667	3
0.333333	0.666667	3
0.4	0.6	5
0.666667	0.333333	3
0.333333	0.666667	6
0.2	0.8	5
0	1	2
0.142857	0.142857	7
0.428571	0.571429	7
0.6	0.4	5
0.2	0.7	10
0.5	0.5	2
0.166667	0.833333	6
0	1	1
0.571429	0.285714	7
0.2	0.6	5
0.666667	0.333333	6
0.333333	0.666667	3
0.4	0.6	5
0.6	0.4	10
0.6	0.4	5
0.6	0.4	5
0	1	5
0.5	0.5	8
0.333333	0.666667	3
0.333333	0.666667	3
0.2	0.8	5
0.4	0.2	5
0.5	0.5	6
0.666667	0.333333	3
0	1	6
0.5	0.25	8
0.4	0.4	5
0.5	0.5	10
0.25	0	4
0	1	6
0.333333	0.333333	3
0.25	0.75	4
0	1	3
0.166667	0.833333	6
0.5	0.5	4
0	0.25	4
0	1	4
0.2	0.8	5
0	0.333333	3
0	0.875	8
0	0.666667	3
0.333333	0.666667	3
0	0	6
0.285714	0.714286	7
0	1	5
0.25	0.75	4
0	1	2
0	1	6
0	0.333333	3
0.333333	0.666667	3
0.555556	0.444444	9
0.2	0.8	5
0.5	0.5	2
0.3	0.7	10
0	0.888889	9
0.4	0.6	5
0.166667	0.833333	6
0.5	0.5	4
0.166667	0.166667	6
0.5	0.5	6
0.5	0.5	2
0.166667	0.833333	6
0.833333	0.166667	6
0	0.5	2
0.5	0.5	4
0.333333	0.666667	12
0.666667	0.333333	3
0.3	0.7	10
0	0	2
0.111111	0.777778	9
0.5	0.333333	6
0.5	0.5	4
0.583333	0.333333	12
0.2	0.8	5
0.142857	0.857143	7
0.142857	0.857143	7
0.75	0.25	4
0.5	0.5	4
0.75	0.25	8
0.6	0.4	5
1	0	2
0	1	4
1	0	3
0.666667	0.333333	3
0.5	0.5	6
0	0.5	4
0.5	0.5	2
0.166667	0.333333	6
0.857143	0.142857	7
0.6	0.2	5
0	1	10
0.666667	0.333333	9
0.666667	0.333333	3
0.2	0.8	5
0.6	0.4	5
0.166667	0.833333	6
0	0.857143	7
0.5	0.5	4
0.6	0.4	5
0.25	0.75	8
0.666667	0.333333	3
1	0	2
0.428571	0.571429	7
0.25	0.625	8
0.166667	0.666667	6
0.333333	0.666667	6
0	1	1
0.25	0.5	4
0	1	4
0.5	0.5	4
0.166667	0.833333	12
0.5	0.25	4
0.666667	0.333333	3
0.2	0.8	5
0.454545	0.545455	11
0.25	0.25	4
0.2	0.8	5
0	0	4
0.6	0.4	10
0.5	0.5	4
1	0	3
0.75	0.25	4
0.25	0.75	4
0.666667	0.333333	6
0.777778	0.222222	9
0	0.9	10
0	0.2	5
0.5	0.5	6
0	1	3
0.5	0.5	16
0.333333	0.666667	3
0	1	2
0	1	3
0	0.2	5
0.333333	0.666667	3
0.2	0.4	5
0.25	0.75	4
0.5	0.5	2
0.4	0.2	5
0.5	0.5	4
0.692308	0.307692	13
0.666667	0.333333	3
0.25	0.75	4
0	1	10
1	0	1
0.5	0.5	6
0.25	0.75	4
0.166667	0.833333	6
0.5	0.5	4
0.666667	0.333333	3
0.583333	0.416667	12
0.333333	0.333333	3
0	1	2
0	1	4
0	0.857143	7
0.428571	0.285714	7
0.571429	0.428571	7
0.333333	0.333333	3
0.5	0.5	2
0.363636	0.272727	11
0.125	0.75	8
0.75	0.25	4
0.166667	0.833333	6
0.333333	0.666667	3
0.5	0.375	8
0.428571	0.571429	14
0.2	0.8	5
0.25	0.75	4
0.285714	0.714286	7
0.5	0.375	8
0.428571	0.571429	7
0.2	0.8	5
0.214286	0.785714	14
0	0.75	4
0.166667	0.833333	6
0.166667	0	6
0	0.142857	7
0.4	0.6	5
0.428571	0.5	14
0.4	0.5	10
0.428571	0.142857	7
0.5	0.5	4
0.666667	0.333333	6
0.4	0.6	5
0	0.666667	3
0.6	0.4	5
0.25	0.375	8
0.166667	0.833333	6
0.2	0.7	10
0.5	0.5	2
0	1	2
0.6	0.4	5
0	0.666667	3
0	1	4
0.333333	0.666667	3
0.142857	0.857143	7
0.333333	0.666667	6
0.4	0.6	5
0.666667	0.333333	3
1	0	1
0.25	0.75	4
0.166667	0.833333	6
0.5	0.5	4
0	0.75	4
0	1	3
0	0.6	5
0.75	0.25	4
0.461538	0.538462	13
0	1	2
0.5	0.5	4
1	0	3
1	0	2
0.5	0.5	2
1	0	3
0.833333	0	6
0.666667	0.333333	3
0	0.5	2
0	0.666667	3
0.333333	0.333333	3
0.0833333	0.583333	12
0.6	0.4	5
0.428571	0.285714	7
0.5	0.5	2
0.333333	0.333333	3
0.6	0.4	5
0	1	4
0	0.6	5
0	1	7
0.285714	0.571429	7
0.5	0	4
0.4	0.6	5
0.4	0.2	5
0.666667	0.333333	3
0.375	0.625	8
0.8	0.2	5
0.5	0.5	4
0.555556	0.444444	9
0.4	0.2	5
0.153846	0.692308	13
0.333333	0.666667	3
0.75	0.25	8
0.125	0.875	8
0.2	0.4	5
0.666667	0.166667	6
0.25	0.75	4
0.75	0.25	4
0.666667	0.333333	3
0.5	0.5	4
0.4	0.4	5
0.666667	0.333333	6
0.428571	0.571429	7
0.5	0.5	2
0.428571	0.428571	7
1	0	2
0.5	0.5	2
0.833333	0.166667	6
0	0.5	6
0	1	3
0.2	0.8	5
0	1	5
0.25	0.75	4
0.5	0.5	4
0.333333	0.666667	6
0.5	0.333333	6
1	0	4
0.5	0.5	2
0.666667	0.333333	3
0	1	5
0.125	0.875	8
0	1	3
0.666667	0	3
0.714286	0.285714	7
0.333333	0.333333	3
0.428571	0.571429	7
0.571429	0.285714	7
0.333333	0.666667	3
0.666667	0	3
0	0.75	4
0.25	0.75	4
0.5	0.333333	6
0	0	3
0.666667	0.333333	6
0	0.666667	3
0.285714	0.642857	14
0.5	0	4
0.2	0.8	5
0.4	0.6	5
0.75	0.25	4
0.333333	0.333333	3
0	0.4	5
0	1	3
0.5	0.5	4
0.25	0.75	4
0.166667	0.833333	6
0	0.6	5
0.6	0.4	5
0.571429	0.428571	7
0.333333	0.5	6
0.125	0.625	8
0.166667	0.833333	6
0	1	6
0.285714	0.714286	7
0.25	0.75	4
0.5	0.5	4
0.1	0.9	10
0	0.5	4
0.166667	0.833333	6
0.333333	0.666667	3
0	1	3
0	1	6
0.333333	0	3
0.2	0.6	10
0.333333	0.666667	3
0	1	5
0	0	2
0.375	0.625	8
0.166667	0.833333	6
0	1	10
0.2	0.6	5
0	1	1
0.5	0.5	10
0.4	0.4	5
0.375	0.375	8
0.272727	0.727273	11
0.75	0.25	4
0.142857	0.857143	7
0.2	0.8	5
1	0	5
0	0	1
0.5	0.25	4
0	0.875	8
0.0588235	0.764706	17
0.222222	0.555556	9
0.2	0.8	5
0.428571	0.571429	7
0.333333	0.666667	3
0.571429	0.428571	7
0.4	0.4	5
0.5	0.25	8
0.6	0.4	10
0	0	3
0.666667	0	9
0.5	0.5	2
0.666667	0.333333	3
0.5	0	4
0	1	5
0	1	1
0.2	0.6	5
0.1	0.9	10
1	0	3
0.666667	0.333333	6
0.6	0.4	5
0.416667	0.5	12
0.625	0.375	8
0.166667	0.833333	12
0.5	0.25	4
0.2	0.8	5
0.666667	0	3
1	0	3
0	1	8
1	0	3
0.666667	0.333333	3
0	1	5
1	0	3
0.111111	0.777778	9
0.25	0.5	8
0.6	0.2	5
0.25	0.75	4
0	1	5
0.166667	0.833333	6
0	0	3
0.857143	0.142857	7
0.166667	0.666667	6
0.166667	0.666667	6
0.142857	0.714286	7
0.25	0.25	8
0.333333	0.666667	6
0	1	7
0.166667	0.833333	6
0	1	6
0	0	5
0.5	0.5	6
0.166667	0.833333	6
0.5	0.166667	6
0.333333	0.666667	6
0.8	0.2	5
0.666667	0.333333	6
0.142857	0.857143	7
0	1	5
0.142857	0.857143	7
0.5	0.5	4
0.333333	0.666667	3
0	1	5
0.166667	0.666667	6
0.333333	0.5	6
0.333333	0.666667	3
0.666667	0.333333	3
0.4	0.4	5
0	0.5	6
0.6	0.4	5
0.25	0.75	4
0.125	0.625	8
0.5	0	2
0.166667	0.833333	6
0.5	0.5	6
0.2	0.4	5
0.142857	0.571429	7
0.5	0	4
0.2	0.8	5
0	0.5	2
0.833333	0.166667	6
0.666667	0	3
0.5	0.5	6
0.166667	0.833333	6
0.666667	0.333333	6
0.8	0	5
0.333333	0.666667	6
0.6	0	5
0	0	3
0.333333	0.555556	9
0.230769	0.769231	13
0.333333	0.666667	6
0.285714	0.714286	7
0.5	0.5	4
0.5	0.25	4
0.2	0.8	10
0.777778	0.222222	9
1	0	4
0.333333	0.5	6
0.25	0.75	4
0.5	0.5	6
0.375	0.625	8
0.5	0.5	4
0.5	0.5	2
0.75	0	4
0.5	0.5	4
0	1	5
0.166667	0.333333	6
0	1	3
0.333333	0.666667	3
0	1	2
0.75	0.25	4
0.666667	0.333333	3
0	1	2
0.25	0.25	4
0.6	0.4	5
0.428571	0.571429	7
0.166667	0.833333	6
0.166667	0.833333	6
0.5	0.333333	6
0.75	0.25	4
0.5	0.5	4
0.4	0.6	5
0.5	0.5	2
0.75	0	4
0	0.5	2
0.5	0.25	4
0.181818	0.818182	11
0.375	0.625	8
0.4	0.4	5
0.2	0.2	5
0.142857	0.857143	7
0.333333	0.666667	6
0.2	0.6	5
0.2	0.6	5
0.333333	0.555556	9
0	0.5	2
0.25	0.75	4
0.25	0.666667	12
0	1	1
0.75	0.25	4
0	1	1
0.125	0.375	8
0.2	0.4	5
0	1	4
0.4	0.6	5
0.333333	0.666667	3
0.4	0.4	5
0	1	3
0.6	0.2	5
0.4	0.6	5
0.2	0.6	5
0	1	3
0.2	0.8	5
0.333333	0.666667	3
0.25	0.5	4
0.166667	0.666667	6
0.75	0.25	4
0.833333	0	6
0.333333	0.666667	6
0	1	4
0.25	0.75	4
0.333333	0.666667	9
0.25	0.75	8
0.285714	0.571429	7
0.2	0.6	5
0.25	0.666667	12
0.333333	0.666667	9
0	1	8
0	0	1
0	1	5
0.5	0.25	8
0.428571	0.571429	7
0.5	0.5	4
0.25	0.666667	12
0.333333	0.666667	3
0	1	3
0.125	0	8
0	1	2
0.166667	0.333333	6
0.125	0.75	8
0.375	0.625	8
0.333333	0.666667	3
0.5	0.5	2
0	1	4
0.142857	0.857143	7
0.75	0.25	4
0.714286	0.285714	7
0.25	0.5	4
0.25	0.5	4
0.5	0.5	2
0.375	0.5	8
0	0.875	8
0	0	8
0.75	0.25	4
0.8	0.2	5
1	0	1
0.833333	0.166667	6
0.333333	0.666667	6
0	1	3
0.166667	0.666667	6
0.5	0.5	6
0.25	0.75	4
0.6	0.2	5
0.454545	0.545455	11
0.5	0.5	6
0.666667	0.333333	6
0.75	0.25	4
0.25	0.625	8
0.625	0.375	8
0.428571	0.571429	7
0.75	0.25	4
1	0	3
0.75	0.25	4
0.666667	0.333333	3
0.333333	0.666667	3
0.25	0.75	4
1	0	1
0	1	5
0.285714	0.428571	7
0	0.666667	3
0.6	0.4	5
0.75	0.25	4
0	0.75	4
0.125	0.75	8
0	0.6	5
0.2	0.8	5
0.428571	0.571429	7
0.166667	0.75	12
0.2	0.6	5
0	0.833333	6
0.4	0.4	5
0.25	0.5	4
0.5	0.5	2
0.5	0.5	4
0.333333	0.5	6
0	1	4
0.25	0.75	4
0.5	0.5	4
0.75	0.25	4
0.5	0.5	2
0	0.75	4
0	1	5
0.75	0.25	4
0.6	0.2	5
0.333333	0.666667	3
0	0	6
0.75	0.25	4
0	1	3
0.4	0.4	5
0.666667	0.333333	6
0.166667	0.5	6
0.333333	0.666667	6
0.166667	0.833333	6
0	0.333333	3
0.25	0.75	8
0	1	4
0.6	0.4	5
0	0.75	4
0.666667	0.333333	3
0.285714	0.714286	7
0.4	0.6	5
0	0.5	2
0.363636	0.636364	11
0.333333	0.666667	3
1	0	2
0	0.333333	6
1	0	1
0.833333	0.166667	6
0.5	0.5	4
0.666667	0.333333	3
0.6	0.4	5
0.428571	0.571429	7
0.222222	0.777778	9
0.181818	0.636364	11
0.8	0.2	5
0.333333	0.666667	3
0.6	0.4	5
0.4	0.4	10
0.555556	0.444444	9
0.4	0.6	5
0.5	0.5	4
0.5	0	4
0	1	2
0	1	7
0.222222	0.777778	9
0.375	0.5	8
0.142857	0.857143	7
0.666667	0.333333	3
0.25	0.75	4
0.333333	0	3
0.333333	0.333333	3
0.25	0.75	4
0.166667	0.833333	6
0.5	0.5	16
0.333333	0.666667	3
0.25	0.25	4
0.25	0.5	4
0	1	3
0.4	0.4	10
0.5	0.333333	6
0.333333	0	6
0.4	0.4	5
0.75	0.25	4
0.5	0.125	8
1	0	5
0.5	0.5	4
0.333333	0.666667	3
0.428571	0.571429	7
0.166667	0.833333	6
0.6	0.2	5
0.5	0	6
0	1	4
0.4	0.4	5
0.181818	0.818182	11
0.25	0.75	4
0.6	0.4	10
0	0	1
0	1	3
0.142857	0.714286	7
0.1	0.9	10
0.333333	0.666667	3
0	0.6	5
0	1	3
0.125	0.875	8
0.333333	0.333333	3
0.571429	0.428571	7
0.4	0.6	5
0.666667	0.333333	3
1	0	3
0	1	3
0	0.75	4
0.333333	0.666667	3
0.4	0.6	5
0	0.2	5
0.285714	0.714286	7
0	0.666667	3
0	1	3
0.642857	0.357143	14
0	0.25	4
0.166667	0.833333	6
0.428571	0.142857	7
0	1	2
0.181818	0.454545	11
0.25	0.75	4
0.222222	0.777778	9
1	0	6
0.25	0.75	8
0	0.833333	6
0.666667	0.333333	3
0.166667	0.833333	6
0.25	0.5	4
0.4	0.6	5
0	1	3
0	0.5	6
0.166667	0.666667	6
0.444444	0.555556	9
0.5	0	2
0.2	0.8	5
0.6	0.4	5
0.833333	0.166667	6
0.4	0.4	5
0	0	5
0.5	0.25	4
0.5	0.5	6
0.428571	0.142857	7
0.6	0.4	5
0.666667	0	3
0	1	4
0.5	0.5	6
0.733333	0.266667	30
0.2	0.6	5
0.666667	0.333333	6
0.375	0.5	8
0.222222	0.666667	9
0.5	0.5	2
0.5	0.5	2
0.25	0.5	4
0	0.2	5
0	1	2
0.75	0.25	4
0.785714	0.214286	14
0	1	3
0.285714	0.571429	7
0.333333	0.666667	3
0.4	0.6	5
0.333333	0.666667	6
0.166667	0.833333	6
0.4	0.6	5
0.333333	0.666667	3
0.2	0.8	5
0.666667	0.333333	3
0.2	0.8	5
0.571429	0.428571	7
0.25	0.75	16
0.666667	0.333333	3
0.166667	0.833333	6
0.4	0.6	5
0	1	1
0.333333	0.666667	3
0	1	3
0.857143	0.142857	7
0	0.833333	6
0.666667	0.333333	3
0.285714	0.428571	7
0.142857	0.857143	7
0	1	4
0.25	0.5	4
0.6	0.4	5
1	0	6
0.333333	0.333333	3
0.333333	0.666667	6
0.444444	0.222222	9
0	1	2
0.25	0.5	4
0.333333	0.666667	3
1	0	5
0	0.5	2
0.857143	0.142857	7
0.25	0.75	4
0.25	0.75	4
1	0	2
0.333333	0.333333	3
0.428571	0.285714	7
1	0	5
0.571429	0.428571	7
0.25	0.75	8
0.5	0.25	4
0.571429	0.428571	7
0.75	0.25	4
0.25	0.75	4
0.25	0.5	4
0	0.75	4
1	0	4
0.75	0.25	4
0.285714	0.571429	7
0.285714	0.714286	7
0.142857	0.857143	7
0.4	0.4	5
0.25	0.25	4
0.75	0.25	4
0.166667	0.75	12
0	1	13
0.333333	0.666667	3
0.571429	0	7
0.428571	0.428571	7
0.2	0.7	10
0.818182	0.0909091	11
0.166667	0.833333	6
0.444444	0.555556	9
0.285714	0.142857	7
1	0	4
0.181818	0.636364	11
0.6	0.4	5
0.333333	0.666667	6
0.666667	0.333333	6
0.5	0.5	2
0.5	0.5	2
0.666667	0.166667	6
0	0.75	4
0	0.5	4
0.666667	0.333333	3
0.25	0.75	4
0.25	0.75	4
0.333333	0.666667	3
0.2	0.8	5
0.5	0.5	4
0	0.909091	11
0.2	0.8	5
1	0	3
0.285714	0.714286	7
0.666667	0.333333	3
0.6	0.4	5
0.5	0.5	4
0.5	0.1	10
0	1	4
0.166667	0.833333	6
0.8	0	5
1	0	3
1	0	3
0.5	0.5	6
0.545455	0.454545	11
0.2	0.6	5
0	1	6
0.6	0.2	5
0.545455	0.363636	11
0	1	1
0.333333	0.666667	3
0.5	0.5	4
0.6	0.4	5
0.5	0.5	4
0	1	10
0.4	0.2	5
0	0.5	4
1	0	5
0.75	0.25	4
0.166667	0.833333	6
0	0	1
0.75	0.25	4
0	1	4
0.125	0.875	8
0.230769	0.461538	13
0	0.75	4
0.25	0.25	8
0.666667	0.333333	6
0	1	4
0.5	0.5	2
0.5	0.5	8
1	0	2
0.5	0.4	10
0.75	0.25	4
0.375	0.625	8
0.333333	0.666667	3
0.4	0.6	5
1	0	3
1	0	1
0	1	2
0.714286	0.285714	7
0.285714	0.714286	7
0.5	0.5	4
0.5	0.5	2
0.666667	0.333333	3
0	0	3
0.25	0.75	4
0.2	0.4	5
0.142857	0.285714	7
0.111111	0.888889	9
0.111111	0.888889	9
0.333333	0.666667	3
0.2	0.6	5
0.428571	0.428571	7
0.4	0.6	5
0.75	0.25	4
0.5	0.333333	6
0.5	0.5	4
0.6	0.2	5
0	0.2	5
0.333333	0.333333	3
0	1	3
0.5	0.5	8
0.5	0.5	2
0	1	2
0.6	0.2	5
0.8	0.2	5
0.142857	0.857143	7
0.75	0.125	8
0.555556	0.444444	9
0.5	0.5	8
0.333333	0.333333	6
0	1	3
0.5	0	2
0.571429	0.285714	7
0.75	0.25	4
0	0.333333	3
1	0	1
0	1	5
0.75	0.25	4
0	1	8
0.75	0	4
0.5	0	4
1	0	7
0.166667	0.833333	6
0.333333	0.666667	6
1	0	2
0	1	4
0	0	5
0.666667	0.333333	6
0	0.833333	6
0.8	0.2	5
0.2	0.4	5
0.333333	0.666667	3
0	1	3
1	0	7
0	0.5	2
0.75	0.25	4
0	0.75	4
0.25	0.5	4
0.75	0.25	4
0.666667	0.166667	6
0.666667	0.333333	6
1	0	4
0.25	0.5	4
0.333333	0.5	6
0.4	0.4	5
0	1	2
0.5	0.5	4
0.181818	0.727273	11
0	1	2
0.25	0.75	4
0.5	0.375	8
0.5	0.5	8
0.333333	0.555556	9
0	1	4
0.333333	0.666667	3
0.8	0.2	5
0.5	0.25	4
0.142857	0.857143	7
0.4	0.6	5
0.25	0.75	4
0.8	0.2	5
0	1	3
0	0.833333	6
0.5	0.25	4
0.285714	0.285714	7
0.5	0.5	2
0.4	0.6	5
0	1	5
0	1	1
0.222222	0.555556	9
0	0.666667	3
0.2	0.8	5
0.833333	0.166667	6
0.166667	0.833333	6
0.375	0.625	8
0.333333	0.666667	3
0.111111	0.444444	9
0.571429	0.428571	7
0.333333	0.666667	3
0	1	4
0.428571	0.571429	7
0	0	9
1	0	4
0.375	0.25	8
0.8	0.2	5
0.285714	0.714286	7
0	0.5	2
0	0.8	5
0.375	0.5	8
0	0	1
0.75	0.25	4
0.333333	0.666667	3
0.666667	0.333333	3
0.666667	0.333333	3
0.142857	0.857143	7
0.5	0.5	2
0	0.75	4
0.333333	0.666667	3
0.333333	0.5	6
0.1	0.9	10
0	1	4
0.0833333	0.916667	12
0	0.75	4
0.5	0.5	6
0.5	0.5	4
0.4	0.5	10
0.2	0.8	10
0.153846	0.846154	13
1	0	4
1	0	4
0.5	0.5	4
0.857143	0.142857	7
0.714286	0.285714	7
0	1	1
0	1	3
0	1	2
0.0833333	0.833333	12
0.5	0.5	2
0.666667	0	3
0.2	0.6	5
0.25	0.5	4
0.666667	0.166667	6
0.166667	0.833333	6
0.833333	0	6
0.6	0.4	10
0.5	0.375	8
0.333333	0.5	6
0.714286	0.142857	7
0.2	0.6	5
0.375	0.125	8
0.428571	0.428571	7
0.666667	0.25	12
0.8	0.2	5
1	0	2
0.111111	0.888889	9
0	1	2
0.4	0.6	5
0.25	0.75	4
0	1	3
0	1	1
0.375	0.5	8
0	0.5	4
0.25	0.75	4
0.875	0.125	8
0	0.666667	6
0.333333	0.666667	6
0.428571	0.571429	7
0	0	1
1	0	4
0.166667	0.833333	6
0	0.2	5
0	0.5	4
0	1	5
0.333333	0.333333	6
0	0.4	5
0.666667	0.333333	6
0.833333	0.166667	6
0.166667	0.833333	6
0.352941	0.529412	17
0.666667	0.333333	3
0.833333	0.166667	6
0.5	0.5	4
0.5	0.5	6
0.333333	0.666667	3
0.4	0.6	5
0.454545	0.545455	11
0.5	0.25	4
0.2	0.6	5
0.5	0.5	4
0.4	0.4	5
0.25	0.5	4
0.2	0.8	5
0.6	0.4	5
0	1	2
0.5	0.5	4
0.6	0.4	5
0.333333	0.666667	3
0.666667	0.333333	3
0.6	0.4	5
0.8	0.2	5
1	0	4
0.5	0.5	4
0	1	6
0.714286	0.285714	7
0.25	0.75	4
1	0	1
0.333333	0.666667	6
0.4	0.6	5
0.333333	0.666667	3
0.375	0.625	8
0.75	0	4
0.285714	0.714286	14
0.0909091	0.909091	11
0.5	0.5	8
1	0	5
0.142857	0.857143	7
0	0.5	4
0.2	0.8	5
0.357143	0.571429	28
0.4	0.2	10
0.25	0.5	4
0.571429	0.428571	7
0.25	0.75	4
0.348837	0.418605	43
0	1	6
0.25	0.6875	16
0	1	4
0.266667	0.733333	15
0.5	0.5	2
0.5	0	2
1	0	1
0	1	2
0	1	2
0.25	0.75	4
0.25	0.75	4
0.166667	0.666667	6
0	1	1
0.5	0.5	2
0.666667	0.333333	3
0	1	2
1	0	3
0.333333	0.666667	12
0.2	0.6	5
0.565121	0.375276	906
0.601713	0.391863	934
0.349985	0.559189	3303
0.185185	0.740741	54
0.0588235	0.911765	34
0	0.5	2
0.139535	0.837209	43
0.403794	0.542005	369
0.25	0.75	4
0.111111	0.888889	9
0	1	2
0	1	1
0.2	0.4	5
0	1	1
0.5	0.5	2
0.5	0.5	6
0	1	5
0.75	0.25	4
1	0	3
0.5	0.5	4
1	0	3
0.333333	0.666667	3
0	1	1
0	1	3
0.8	0.2	5
0.5	0.5	4
0.307692	0.615385	13
0.714286	0.285714	7
0.714286	0.285714	7
0.6	0.2	5
0.833333	0	6
0.5	0	2
0	1	1
0.5	0.5	10
0.4	0.6	5
0.666667	0.166667	6
0.5	0.5	4
0.375	0.625	8
0.5	0.5	8
0.555556	0.222222	9
0.6	0.4	10
0.5	0.5	12
0.375	0.625	8
0.0769231	0.769231	13
0.666667	0.333333	3
0.5	0.5	4
0.714286	0.285714	7
0.166667	0.666667	6
0.454545	0.454545	11
0.666667	0.333333	3
0.75	0.25	4
1	0	5
0	1	4
0.857143	0.142857	7
0	1	5
0.428571	0.571429	7
0.333333	0.666667	3
0.8	0.2	5
0.5	0.5	2
0.666667	0.333333	3
0	1	3
0.571429	0.285714	7
0	1	3
0.333333	0.666667	3
0.428571	0.571429	7
0.25	0.75	4
0.6	0.4	5
0.5	0.5	2
0.6	0.4	5
0.5	0.5	6
0.833333	0.166667	6
0.5	0.333333	6
0.5	0.5	8
0.769231	0.230769	52
0.227273	0.727273	22
0.5	0.5	4
0.2	0.533333	15
0.75	0.25	4
0.333333	0.666667	3
1	0	3
0.333333	0.666667	3
0.25	0.625	8
0.25	0.75	4
1	0	4
1	0	4
0.428571	0.571429	7
1	0	3
0.333333	0.666667	3
0.666667	0.333333	3
0.6	0.2	5
1	0	6
0.666667	0.333333	3
0.625	0.375	16
0.666667	0.333333	3
0	1	2
0.285714	0.428571	7
0.333333	0.333333	3
0.5	0.333333	6
0.4	0.6	5
0.2	0.8	5
0.75	0.25	4
0.583333	0.416667	12
0.571429	0.428571	7
0.5	0.5	4
0.25	0.5	4
0	1	4
0.666667	0.333333	3
0.333333	0.333333	3
0.833333	0	6
1	0	5
0.555556	0.444444	9
0.333333	0.666667	3
0.545455	0.454545	11
0.8	0.2	5
0.875	0.125	8
1	0	3
0.8	0.2	5
0.6	0.333333	15
0.714286	0.285714	7
0.5	0.5	10
0.75	0.25	8
0.6	0.4	5
0.555556	0.222222	9
0.4	0.6	10
0.333333	0.666667	6
0.666667	0.25	12
0	0.666667	3
0.5	0.25	4
0.666667	0.333333	3
0.375	0.375	8
0.375	0.625	8
0	1	5
0.833333	0	6
0.2	0.8	5
0.166667	0.833333	6
0	1	1
0.5	0.333333	6
0	1	4
0	1	3
0.5	0.5	10
0.285714	0.714286	7
1	0	3
0.111111	0.444444	9
0.6	0.4	5
0.428571	0.571429	7
0.333333	0.666667	3
0.666667	0.333333	3
0.333333	0.666667	6
0.8	0.2	5
0.6	0.4	5
1	0	3
0.6	0.4	5
0.75	0.25	4
0.333333	0.666667	3
0.714286	0.285714	7
0.571429	0.428571	7
0	1	1
0.4	0.6	5
0.75	0.25	4
0.666667	0.333333	12
1	0	3
0.444444	0.555556	9
0	0.75	4
0.5	0.5	12
0.625	0.375	8
0.5	0.5	2
0.4	0.6	10
0.333333	0.666667	3
0.714286	0.285714	7
0.8	0	5
0.5	0.5	2
0.5	0.5	6
0.333333	0.5	6
0.25	0.75	4
0.75	0.25	4
1	0	5
0.666667	0.333333	3
0.375	0.625	8
0.166667	0.833333	6
0.333333	0.666667	3
0.25	0.75	8
0.333333	0.666667	3
0.333333	0.666667	3
0.571429	0.428571	7
1	0	4
0.8	0.2	5
0.5	0.25	4
0.769231	0.230769	13
0.333333	0.666667	3
0.6	0.3	10
0.4	0.6	5
0.666667	0.333333	6
0.8	0	5
0.6	0	5
1	0	4
0.4	0.4	5
0.2	0.8	5
0.25	0.75	8
0.333333	0	3
0.8	0.2	15
0.4	0.6	5
0.636364	0.272727	11
0.166667	0.5	6
0.5	0.5	6
0.6	0.2	5
0.5	0.5	6
0.142857	0.857143	7
0.5	0.5	4
0.833333	0.166667	6
0.75	0	4
0.6	0.4	5
0.636364	0.363636	11
0.333333	0.666667	3
0.4	0.6	10
1	0	6
0.8	0.2	5
0.428571	0.428571	7
0.5	0.5	8
0.5	0.5	4
0.307692	0.692308	13
0.5	0.5	4
0.125	0.75	8
0.5	0.25	4
0.333333	0.5	6
0.4	0.6	5
0.8	0.2	5
1	0	3
0.6	0.4	10
0.6	0.4	5
0.833333	0.166667	6
0.333333	0.666667	6
0.571429	0.428571	7
0.5	0.5	4
0	0.75	4
0.545455	0.454545	11
0.666667	0.333333	3
0.6	0.4	5
0.466667	0.533333	15
0.25	0.75	4
0.714286	0.285714	7
0.666667	0.333333	9
0	1	2
0.5	0.5	2
0.666667	0.333333	3
0.8	0.2	5
0.6	0.4	5
0.25	0.75	8
0.428571	0	7
0.25	0.75	4
0.666667	0.333333	3
0.6	0.4	5
0.8	0.2	5
0.555556	0.444444	9
0.25	0.5	4
0	0.666667	3
0.8	0.2	5
0.6	0.4	5
0.5	0.5	4
0.555556	0.444444	9
0.625	0.375	8
0.5	0.5	8
0.571429	0.285714	7
0.714286	0.285714	7
0.5	0.5	4
0.5	0.5	6
0.7	0.3	10
0.4	0.6	10
0.666667	0.333333	6
0.666667	0.166667	6
0.666667	0.333333	3
0.75	0.25	4
0.714286	0.285714	7
0.8	0.2	5
0	0	11
0.25	0.75	4
0.142857	0.857143	7
0.3	0.4	10
0.333333	0.666667	3
0.333333	0.666667	3
0	1	1
0.714286	0.142857	7
0.428571	0.571429	14
0.7	0.1	10
0.6	0.4	5
0.8	0.2	5
0.666667	0.333333	3
0.555556	0.222222	9
0.4	0.6	5
0.5	0.5	4
0.8	0	5
0.888889	0	9
0.5	0.5	12
0	1	3
0.541667	0.416667	24
0.571429	0.428571	7
0.857143	0	7
0.6	0.4	5
0.25	0.75	4
0.7	0.2	10
0.571429	0.285714	7
0.833333	0	6
0.375	0.5	8
0.8	0.2	5
0.333333	0.666667	3
0.777778	0.222222	9
0.666667	0	3
0.6	0.4	10
0.411765	0.441176	34
0.4	0.5	10
0.428571	0.571429	7
0	1	2
0.8	0.2	10
0.6	0.4	5
0.25	0.75	4
0.125	0.875	8
0	0.75	4
0.2	0.8	5
1	0	4
0	1	4
0.333333	0.666667	3
0.8	0.2	5
0.6	0.3	10
0.666667	0.333333	3
1	0	7
0.444444	0.555556	9
0.6	0.2	5
0.833333	0	6
0.142857	0.714286	7
0.222222	0.777778	9
0.4	0.2	5
0.666667	0.166667	6
0.333333	0.666667	3
0.5	0.5	6
0.25	0.25	4
0.47619	0.47619	21
0	1	3
0.5	0.5	4
0.75	0.25	4
0	0.125	8
0.555556	0.444444	9
0.75	0.166667	12
0.5	0.5	4
0.75	0.25	4
0.5	0.25	4
0.75	0.25	4
0.818182	0.181818	11
0.5	0.5	2
0.444444	0.444444	9
0.6	0.2	5
0.8	0.2	5
0.823529	0.176471	34
0.5	0.5	2
0.428571	0.428571	7
0.571429	0.428571	7
0.666667	0.222222	9
0.363636	0.545455	11
0.285714	0.714286	7
0	1	5
0.6	0.4	5
0.25	0.75	4
0.428571	0.571429	7
0.666667	0.333333	3
0.5	0.5	8
0.375	0.5	16
0.545455	0.181818	11
0.75	0.25	4
0.166667	0.666667	6
1	0	5
1	0	2
0.6	0.4	5
0.333333	0.666667	6
0.25	0.75	8
0.5	0.5	6
1	0	4
0.928571	0.0714286	14
1	0	3
0.272727	0.727273	11
0.333333	0.5	6
0.833333	0	6
0.6	0.4	10
0.0666667	0.933333	15
0.666667	0.333333	3
0.4	0.6	5
0.5	0	2
0.166667	0.833333	6
1	0	5
0.5	0.333333	6
0	0.142857	7
0.285714	0.714286	7
0.666667	0.333333	3
0.52381	0.428571	21
0.5	0.25	4
0.333333	0.666667	3
0.6	0.4	5
0.333333	0.666667	6
0.833333	0.166667	6
1	0	7
0.444444	0.555556	9
0.4	0.2	5
0.333333	0.666667	6
0.2	0.8	5
0	1	3
0.333333	0.666667	3
0.666667	0.333333	3
0.666667	0.166667	6
1	0	2
0.333333	0.666667	6
1	0	7
0.444444	0.555556	9
0.6	0.4	5
0.5	0.5	4
0.142857	0.571429	7
0.617647	0.352941	34
0.857143	0.142857	7
0	0	7
0.625	0.375	8
0.666667	0.333333	6
0	1	3
0.5	0.5	2
0	1	3
0.666667	0.333333	3
0.285714	0.714286	14
0.875	0.125	8
0.666667	0.333333	3
0.555556	0.444444	9
0.6	0.4	5
0.8	0.2	5
0.375	0.625	8
0.5	0.5	6
0	1	4
0.666667	0.333333	3
0.333333	0.5	6
1	0	5
0.75	0.25	4
0	1	5
0	0.857143	7
0.5	0.5	6
0.0833333	0.916667	12
0.75	0.25	4
0.435897	0.564103	39
1	0	2
0.6	0.4	5
0.2	0.8	5
0	1	2
0.666667	0.333333	6
0.5	0.5	2
1	0	4
0.714286	0.285714	7
0.5	0.5	2
0.714286	0.285714	7
0.75	0	4
0.5	0.5	8
0.692308	0.307692	13
0.555556	0.333333	9
0.5	0.5	2
0.3	0.7	10
0.4	0.6	5
0.5	0.5	8
0.6	0.4	5
1	0	6
0.857143	0.142857	7
0.875	0.125	8
0.2	0.8	5
0.916667	0.0833333	12
0.6	0.4	5
1	0	7
0.666667	0.333333	6
1	0	7
1	0	6
0.444444	0.555556	9
1	0	2
0.833333	0.166667	6
0.857143	0.142857	7
0.5	0.5	6
0.0909091	0.909091	11
1	0	2
0.714286	0.285714	7
0.666667	0.333333	3
0.25	0.5	4
0.75	0.25	4
0.428571	0.571429	7
1	0	3
0.125	0.875	8
0.6	0.4	5
0.6	0.4	5
0.222222	0.777778	9
0.25	0.75	4
0.5	0.5	10
0.8	0.2	5
0.6	0.4	5
0.428571	0.571429	7
0.6	0.4	5
0.8	0.1	20
0.2	0.7	10
0.857143	0.142857	7
0.25	0.75	4
0.8	0.2	5
1	0	4
0.5	0.5	6
0.333333	0.666667	3
0.4	0.6	5
0.6	0.4	5
0.6	0.2	10
0.5	0.5	4
1	0	5
0	1	4
0.4	0.6	5
0.375	0.625	8
0.6	0.4	5
0.5	0.25	4
0	0.75	4
0.8	0.2	5
0.166667	0.833333	6
0.666667	0.333333	3
0.75	0.25	8
0.333333	0.666667	3
0.5	0.5	4
0	1	5
0.625	0.375	8
0.5	0	2
0	0.5	2
0.25	0.75	4
0.333333	0.333333	3
0.666667	0.333333	3
1	0	4
0.625	0.375	8
0.5	0.5	4
0.4	0.6	5
1	0	4
0.833333	0.166667	6
0.25	0.75	4
0.857143	0.142857	7
0.142857	0.714286	7
0.333333	0.666667	6
0.2	0.6	5
0	0.75	4
0.625	0.375	8
1	0	2
0.5	0.5	2
0.444444	0.555556	9
0.428571	0.571429	7
1	0	4
0.375	0.5	8
0.6	0.4	5
1	0	4
0	1	3
0	1	2
0.5	0.5	6
0.4	0.6	5
0.6	0.4	5
0.5	0.5	8
0.125	0.75	8
0.333333	0.666667	6
0.25	0.5	4
0	1	3
0	0.666667	6
0	0.8	5
0.375	0.5	8
0.571429	0.428571	7
0.777778	0.222222	9
0.333333	0.666667	6
0.285714	0.428571	7
0.666667	0	3
0.666667	0	3
0.5	0	2
0.777778	0.111111	9
1	0	11
0.333333	0.666667	6
0.789474	0.210526	19
0.428571	0.571429	7
0.6	0.4	10
0.8	0	5
0.8	0.2	5
0.8	0	5
0.75	0.25	4
0.666667	0.333333	3
0.5	0.5	4
0.4	0.6	10
0.769231	0.230769	13
0.25	0.75	4
0.75	0.25	4
0.2	0.6	5
1	0	3
0.333333	0.333333	3
0.25	0.75	16
0.666667	0.333333	9
0.666667	0.333333	21
0	1	6
0.5	0	4
0.666667	0.333333	3
1	0	8
0.2	0.8	5
0.4	0.6	5
0.75	0	4
0.6	0.4	5
0.75	0.25	4
0.666667	0.333333	6
0	1	4
0.5	0.5	6
0	1	4
0	1	3
0.714286	0.25	28
1	0	4
0.555556	0.444444	9
0.5	0.333333	6
0.461538	0.461538	13
0.6	0.4	5
0.2	0.8	5
1	0	4
0.363636	0.454545	11
0.285714	0.714286	7
1	0	5
0.6	0.4	5
0.405405	0.540541	37
0	0.4	5
0.833333	0.166667	6
0.636364	0.363636	11
0.5	0.5	4
0	1	5
0.6	0.4	10
0.4	0.6	5
0.333333	0.333333	6
0.833333	0.166667	6
0.333333	0.666667	3
0.166667	0.666667	6
0.75	0.25	4
0.2	0.8	5
0.666667	0.333333	6
0.8	0.2	5
0.5	0.5	12
0.7	0.3	10
0.666667	0.166667	6
0	1	2
0.666667	0.333333	6
0.5	0.5	4
0.5	0.45	20
0.8	0.2	5
0	1	4
0.4	0.6	5
0.428571	0.571429	7
0.6	0.4	5
0.25	0.5	4
0.285714	0.428571	7
0	0.75	4
0.3125	0.625	16
0.5	0.5	4
0.666667	0.333333	6
0.333333	0.666667	6
0.142857	0.857143	7
0.8	0.2	5
1	0	1
1	0	5
0.4	0.4	5
0	1	2
0.428571	0.571429	7
1	0	3
0.75	0.25	4
0.166667	0.833333	6
0.6	0.4	5
0.6	0.4	5
0.5	0.5	4
0.25	0.75	4
0.6	0.4	5
0.6	0.4	5
0.5	0.5	4
0.5	0.5	4
0.5	0.5	4
0	0.875	8
0.333333	0.5	6
0.714286	0.285714	7
0.64	0.28	25
0.666667	0.333333	3
0.6	0.4	5
0.384615	0.615385	39
0	0.666667	3
0.142857	0.857143	7
0.6	0.4	5
0.166667	0.833333	6
0.25	0.75	4
0.666667	0.333333	3
0	1	2
1	0	4
0.2	0.6	5
0.666667	0	3
0	1	2
0.25	0.5	4
0.833333	0.166667	6
0.666667	0	3
0.8	0.2	5
0.384615	0.615385	13
0	1	3
0.5	0.5	4
0	1	1
1	0	3
0	1	3
0.5	0.5	4
0.166667	0.666667	6
0.666667	0.333333	6
0.142857	0.857143	7
0.166667	0.666667	6
0.833333	0.166667	12
0.75	0.25	4
0.444444	0.444444	9
0.125	0.875	8
0.5	0.5	4
1	0	6
0.727273	0.181818	11
0.363636	0.636364	11
0.6	0.2	10
0.333333	0.666667	6
0.5	0.3	10
0.8	0.2	5
0.666667	0.333333	3
1	0	2
0.363636	0.545455	11
0.714286	0.285714	7
0.5	0.333333	6
0.428571	0.142857	7
0.315789	0.684211	19
0	0.75	4
0.8	0.2	5
0.142857	0.857143	7
1	0	4
0.333333	0.666667	6
0	1	5
0.375	0.625	8
0.6	0.4	5
0.6	0.2	5
0.833333	0.166667	6
0.666667	0.333333	3
0.4	0.2	5
0.75	0.25	4
0.777778	0.222222	9
0.4	0.6	5
0.333333	0.666667	3
0.571429	0.428571	7
0.538462	0.461538	13
0.5	0.5	4
0.666667	0.333333	6
0.428571	0.428571	7
0.25	0.75	4
1	0	5
1	0	2
0.25	0.5	4
0.666667	0.333333	3
0.833333	0	6
0.428571	0.571429	14
0.666667	0.333333	3
0	1	4
0.2	0.8	10
0.666667	0.333333	9
0.666667	0.333333	3
0.2	0.8	5
0.5	0.5	4
0.5	0.25	4
0.75	0.25	4
0.375	0.625	8
0.333333	0.666667	3
0.4	0.6	5
0	0	6
0.2	0.8	5
0.75	0.25	8
0.333333	0.666667	6
0.5	0.333333	6
0.8	0.2	5
0.833333	0.0833333	12
0.6	0.2	5
0.428571	0.428571	7
0	0	4
0.75	0.25	8
0.75	0.25	4
0.555556	0.444444	18
0.8	0.2	5
0.6	0.4	5
0.625	0.375	8
0.285714	0.714286	7
0.666667	0	3
0.454545	0.545455	22
0.75	0.25	4
0.333333	0.666667	3
0.666667	0.333333	3
0.75	0.25	4
0.333333	0.666667	9
0.333333	0.5	6
0.4	0.6	5
0.75	0.25	4
0.5	0.25	4
0.8	0.2	5
0.75	0.25	8
0.714286	0.214286	14
0.4	0.6	5
0.333333	0.666667	6
0.333333	0.666667	3
0.333333	0.666667	6
0.6	0.4	5
0.615385	0.307692	13
0.428571	0.428571	7
0.2	0.8	5
0.75	0.25	4
0.545455	0.454545	11
0.5	0.5	8
0.666667	0.333333	9
0.8	0.2	10
0.4	0.6	5
0.666667	0.333333	6
0.333333	0.333333	6
0.125	0.875	8
0.4	0.2	5
0.333333	0.5	6
0.428571	0.428571	7
0.375	0.375	8
0	1	1
0.375	0.625	8
0	1	5
0.75	0.25	4
0.375	0.625	8
0.8	0.2	5
0	0.75	4
0	1	3
0	0	4
0	0.75	4
0.666667	0.333333	3
1	0	6
0.714286	0.285714	7
0.444444	0.555556	9
0.333333	0.333333	3
1	0	4
0.368421	0.578947	19
1	0	3
1	0	3
0.333333	0.666667	3
0.666667	0.333333	6
0.25	0.75	4
0.25	0.5	4
0.6	0.4	5
0.555556	0.444444	9
1	0	4
0.285714	0.714286	7
0.166667	0.666667	6
0	1	5
1	0	7
0.555556	0.444444	9
0.4	0.4	5
0.666667	0.333333	6
0.75	0.25	8
0	0.8	5
0.375	0.625	8
0.555556	0.333333	9
0.714286	0.285714	7
1	0	2
0.5	0.5	2
0	0	11
0.857143	0.142857	7
0.428571	0.571429	7
0	1	2
1	0	5
0.5	0.416667	12
0	1	2
0.75	0.25	8
0	1	5
0.142857	0.714286	7
0.4	0.6	5
0.333333	0.333333	3
0.666667	0.333333	6
0.285714	0.714286	7
0.5	0.5	2
0.6	0.4	5
0.4	0.6	5
0.6	0.3	10
0.166667	0.833333	6
0.5	0.5	6
0.666667	0.333333	3
0.25	0.625	8
0.25	0.75	8
0	1	5
1	0	2
0.5	0.5	4
0.8	0.2	5
0.6	0.4	5
0.666667	0.166667	6
0.666667	0.333333	3
0.2	0.8	10
0.166667	0.833333	6
0.333333	0.666667	3
0.636364	0.272727	11
0.75	0.25	4
0.333333	0.666667	3
0.8	0.2	10
0.333333	0.333333	3
1	0	5
0.5	0.5	4
0.5	0.5	2
1	0	11
1	0	5
0	1	2
0.428571	0.571429	7
1	0	4
0.714286	0.285714	7
0.75	0.25	4
0.833333	0	6
0.333333	0.666667	15
0.333333	0.333333	3
0.2	0.6	5
0.75	0.25	4
0.75	0.25	4
1	0	5
0.6	0.4	5
0.333333	0	3
0.333333	0.666667	3
0	1	3
0.714286	0.285714	7
0	1	3
0.615385	0.307692	13
0.75	0.25	4
0.666667	0.333333	3
0.4	0.4	5
0.333333	0.666667	3
0.4	0.6	5
0.5	0.25	4
0.375	0.625	8
1	0	2
0.666667	0.333333	6
0.285714	0.714286	7
0.2	0.8	5
0.571429	0.428571	14
0.333333	0.666667	3
0.6	0.4	5
1	0	2
0.625	0.375	8
0.818182	0.181818	11
0	0.75	4
0.2	0.6	5
0.4	0.6	5
0.2	0.8	5
0.8	0	5
0.125	0.625	8
0.8	0.2	10
0.571429	0.428571	14
0.5	0.5	4
0.666667	0.333333	9
0.666667	0.333333	6
0.6	0.4	5
0	1	2
0.916667	0	12
0.333333	0.666667	3
0.5	0.5	6
0	0.75	4
0.25	0.75	4
0	1	3
0.5	0.5	8
0.142857	0.857143	7
0.8	0.2	10
0.75	0.25	4
0.4	0.6	5
0	0.25	4
0.625	0	8
0.5	0.5	4
0.285714	0.714286	7
0.375	0.625	8
0.375	0.625	8
0.25	0.75	4
0.8	0.2	5
0.6	0.4	5
0.857143	0.142857	7
0.555556	0.444444	9
0.333333	0.666667	6
0.6	0.4	5
0.625	0.375	8
0.25	0.75	4
0.4	0.6	5
0.75	0.25	8
0.5	0.5	4
0.25	0.5	4
0.75	0	4
0.428571	0.571429	7
0.333333	0.666667	3
0.5	0.5	2
0.428571	0.571429	7
0.625	0.375	8
0.2	0.8	5
0.75	0.25	4
0	1	6
0.5	0.5	4
0.142857	0.857143	7
0.333333	0.666667	6
0.6	0.4	5
1	0	5
0.5	0.5	4
0.833333	0.166667	6
0.666667	0.333333	3
0.333333	0.5	6
0	0	2
0.333333	0.666667	3
0.666667	0.333333	6
0.833333	0.166667	6
0.5	0.5	2
0.25	0.75	4
0.25	0.75	4
0.75	0.25	4
0.75	0.25	4
0.733333	0.266667	30
1	0	2
0.636364	0.363636	11
0.666667	0.333333	6
1	0	4
0.5	0.5	2
0.4	0.6	10
0.5	0.5	2
0.333333	0.333333	3
0.6	0.4	5
0.5	0	2
0.375	0.625	8
1	0	8
0.333333	0.666667	6
1	0	5
0	0.5	2
0.777778	0.222222	9
0	1	5
0.333333	0.5	6
0.75	0.25	8
0	0.5	2
1	0	6
0.8	0.2	5
0.428571	0.285714	7
0.75	0.25	4
0.571429	0.428571	7
0.714286	0.285714	7
1	0	7
0.5	0.4	10
0.5	0.5	4
0	0.833333	6
0.8	0.2	5
0.692308	0.307692	13
0.428571	0.571429	7
1	0	3
0	0.166667	6
0.5	0.5	4
0.6	0.4	5
0.285714	0.714286	14
1	0	2
0.75	0.25	4
0.833333	0	6
0.266667	0.666667	15
0.333333	0.666667	6
0.5	0.5	2
0.4	0.6	5
0.111111	0.888889	9
0.666667	0.333333	18
0.8	0.2	5
0.5	0.5	6
0.625	0.375	8
0.533333	0.466667	15
0.666667	0.333333	6
0	0.6	5
0.166667	0.833333	12
0.666667	0.333333	3
0.714286	0.285714	7
0.363636	0.545455	11
0.4	0.6	5
0.875	0.125	8
1	0	5
0.357143	0.5	14
0.5	0.5	4
0.571429	0.428571	7
0.25	0.625	8
0.777778	0.222222	9
0.285714	0.714286	7
0	0.333333	3
0.4	0.6	5
0.75	0.25	4
0.2	0.6	5
0.5	0.333333	6
0.454545	0.454545	11
0.25	0.625	8
1	0	3
0.714286	0.285714	7
0.6	0.4	10
0.5	0.5	2
0.5	0.5	4
1	0	1
0	1	3
0.142857	0.857143	7
0.565217	0.434783	23
0	1	2
0.142857	0.857143	7
1	0	4
0.714286	0.285714	7
1	0	2
0.2	0.4	5
0.285714	0.428571	7
0.833333	0.166667	6
0.5	0.5	4
0.75	0.25	4
0.5	0.5	4
0.5	0.5	2
0.571429	0.428571	7
0.5	0.5	4
0.833333	0.166667	6
0	1	2
0.4	0.533333	15
1	0	4
0.75	0.25	4
0	0.888889	9
0.333333	0.5	6
0.333333	0.666667	3
0.818182	0.136364	22
0.875	0.125	8
0.333333	0.666667	3
0.666667	0	3
0.25	0.75	4
0.857143	0	7
0.6	0.4	5
0.777778	0.222222	9
0.6	0.4	5
0.833333	0.166667	6
0	1	5
1	0	3
0.375	0.375	8
0	0	8
0	1	5
0.375	0.625	8
0.714286	0.142857	7
0.5	0.25	4
0.8	0.2	10
1	0	3
0.416667	0.583333	12
0.555556	0.444444	9
0.2	0.8	5
0.5	0.5	6
0.357143	0.642857	14
0.555556	0.444444	9
0.461538	0.461538	13
0	1	3
1	0	6
0.285714	0.428571	7
0.714286	0.285714	7
0.777778	0.222222	9
1	0	3
0.272727	0.727273	11
1	0	2
0.272727	0.636364	11
0.625	0.25	8
0.625	0.375	8
1	0	3
0.2	0.8	5
0.444444	0.333333	9
1	0	2
0.333333	0.666667	6
0.5	0.375	8
0.722222	0.277778	18
0.625	0.375	8
0.5	0.5	10
1	0	2
0.5	0.5	8
0.75	0.25	4
0.384615	0.538462	13
0.6	0.4	5
0.333333	0.666667	3
0.25	0.375	8
0.888889	0.111111	9
0.5	0.5	4
0.2	0.8	5
0.636364	0.363636	11
0.5	0.5	6
0.571429	0.428571	7
0.333333	0.666667	3
1	0	3
0.75	0	4
1	0	3
0.466667	0.533333	15
0	1	2
0.333333	0.666667	6
0.333333	0.666667	6
0.25	0.75	4
0.5	0.5	4
0.5	0.25	4
0.571429	0.428571	7
0.6	0.4	10
0.666667	0.333333	3
0.555556	0.444444	9
0	1	3
0.666667	0.333333	6
0.785714	0.142857	14
0.666667	0.333333	6
0.666667	0.333333	9
0.833333	0.166667	6
0.388889	0.555556	18
0.25	0.75	4
0.5	0.333333	6
0.416667	0.5	12
0.4	0.6	10
0	1	4
1	0	5
0.5	0.5	4
0.875	0.125	8
0.666667	0.333333	6
1	0	4
1	0	5
0	0	7
0.333333	0.333333	3
0.5	0.5	4
0.666667	0.333333	3
0.375	0.625	8
0.571429	0.428571	7
0.5	0.375	8
0	1	4
0.666667	0.333333	6
0.875	0.125	8
0.4	0.6	5
0.5	0.333333	6
0.7	0.1	10
0.333333	0.666667	3
0.7	0.3	10
0.666667	0.333333	6
0.666667	0.333333	6
1	0	4
0.666667	0.333333	3
0.714286	0.285714	7
0.5	0.5	2
0.2	0.4	5
0.8	0.2	5
0.333333	0.5	12
0.166667	0.833333	6
0.692308	0.307692	13
0.25	0.75	4
1	0	3
0.166667	0.666667	6
0.833333	0.166667	6
0.428571	0.571429	7
0.9	0.1	10
0.333333	0.333333	3
0.692308	0.153846	13
0.166667	0.833333	6
0.4	0.6	5
0.6	0.4	5
1	0	4
1	0	4
1	0	5
0.25	0.5	4
1	0	4
0	1	5
0.666667	0.333333	6
0.5	0.5	2
0.25	0.5	4
0.416667	0.583333	12
0.8	0	5
0.333333	0.5	6
0.714286	0.285714	7
0.8	0.2	5
0.75	0.25	4
0.777778	0.222222	9
0.4	0.6	5
0.75	0.25	4
0.7	0.3	10
0.5	0.5	6
0.25	0.75	4
0.636364	0.363636	11
0.333333	0.333333	3
0.333333	0.5	6
0.142857	0.857143	7
0.571429	0.285714	7
0.5	0.5	10
0.333333	0.666667	3
1	0	4
0.5	0.333333	6
0	0	14
1	0	4
0.461538	0.307692	13
0.95	0.05	20
1	0	9
0.5	0	2
0.375	0.625	16
0.727273	0.272727	11
0.75	0.25	4
1	0	5
0.333333	0.666667	3
0	0.5	2
0.555556	0.333333	9
0.6	0.4	5
0.2	0.8	10
0.5	0.5	6
0.461538	0.461538	13
0.8	0.2	5
0.25	0.625	8
1	0	4
0	0.2	5
0	1	2
0.2	0.8	5
0.333333	0.666667	6
0.2	0.6	5
0.6	0.4	5
0.5	0.5	4
0.75	0.25	8
0.142857	0.714286	7
0.4	0.4	5
0.666667	0.333333	3
0.5	0.5	4
0.75	0.25	4
1	0	6
0.666667	0.333333	3
0.5	0	2
0.4	0.4	5
0.6	0.4	15
0.375	0.625	8
0	0	6
0.8	0.2	5
0.725	0.275	40
0.666667	0.333333	6
0.75	0.25	4
0.555556	0.444444	9
0.2	0.6	5
0.875	0.125	8
1	0	5
0.75	0.25	4
0.5	0.25	4
0	0.0909091	11
0.333333	0.5	6
0.555556	0.444444	9
0.166667	0.666667	6
0.5	0.5	16
0.333333	0.666667	6
0.333333	0.666667	3
0.666667	0.333333	9
0.111111	0.777778	9
0.6	0.4	5
0.363636	0.636364	11
0.454545	0.363636	11
0.333333	0.555556	9
0.444444	0.555556	9
0	1	2
0.48	0.52	25
0.4	0.6	5
0.818182	0.181818	11
0.8	0.2	5
0.681818	0.272727	22
0	1	3
0	1	5
0.428571	0.571429	7
0.454545	0.545455	11
0.55	0.4	40
0.666667	0	3
0	0.666667	6
0.75	0.25	4
0.285714	0.285714	7
0.5	0.5	6
0.666667	0.333333	3
0.4	0.6	10
0	1	4
0.2	0.8	5
0.333333	0.666667	3
0.6	0.4	5
0.75	0.25	4
0.142857	0.857143	7
0.666667	0.333333	3
0.75	0.25	4
0.333333	0.5	6
0.2	0.8	5
0.8	0.2	5
0.5	0.25	4
1	0	3
0.5	0.5	2
1	0	3
0.8	0.2	5
0.714286	0.285714	7
0.4	0.6	5
0.4	0.4	5
0.375	0.5625	16
0.6	0.4	15
0.444444	0.333333	9
1	0	7
0.4	0.6	5
0.428571	0.571429	7
0.75	0.25	4
0.323529	0.617647	34
1	0	4
0.272727	0.727273	11
0.6	0.4	5
0.2	0.6	5
0.333333	0.333333	6
0.8125	0.1875	16
1	0	3
0.727273	0.272727	11
0.7	0.2	10
0.230769	0.307692	13
0.5	0.25	4
0.5	0.5	6
0	0	2
0.333333	0.666667	3
1	0	5
1	0	3
0.7	0.3	10
0	0	4
0.5	0.5	6
0.5	0.5	4
0.2	0.8	5
0.4	0.6	5
0.714286	0.285714	7
0.9	0.1	10
0.6	0.4	5
0.285714	0.571429	7
0.5	0	2
0.5	0.461538	52
0.75	0.25	4
0.333333	0.666667	3
0.5	0.5	2
0.333333	0.666667	6
0.5	0.5	6
0.5	0.5	6
0.142857	0.714286	7
0	0.75	4
0.25	0.5	4
0.6	0.4	5
0.769231	0.230769	13
0.5	0.375	8
0.7	0.3	10
1	0	3
1	0	3
0.666667	0.333333	3
0.615385	0.384615	13
1	0	7
0.666667	0.333333	6
0.857143	0.142857	7
0.5	0.416667	12
0.5	0.5	6
0.5	0.333333	6
0.666667	0.333333	3
1	0	3
0.25	0.75	4
0.666667	0.333333	6
0.4	0.2	5
0.5	0.25	4
0.333333	0.666667	6
0.272727	0.727273	11
0.5	0	2
0.75	0.25	4
1	0	3
1	0	7
0.222222	0.611111	18
0.142857	0.857143	7
0	0	6
0.6	0.4	10
0.375	0.625	16
0	1	4
0.5	0.25	4
0.454545	0.454545	11
0	0.666667	3
0.75	0.25	4
0.4	0.4	5
0.6	0.4	5
0.444444	0.555556	9
0.5	0.5	4
0.333333	0.666667	6
0	0.25	4
0.5	0.25	8
0.571429	0.428571	7
0.888889	0.111111	9
0.666667	0.333333	9
0.5	0.5	4
0.444444	0.555556	9
0.571429	0.285714	7
0	0.857143	7
0.45	0.45	20
0.5	0.5	4
0.6	0.4	5
0	0.666667	3
0.571429	0	7
0.6	0.4	5
0.666667	0.333333	3
0.666667	0.0833333	12
0.333333	0.666667	3
0.5	0.5	8
0.125	0.875	8
0.5	0.375	8
0.666667	0.333333	6
0.333333	0.666667	3
0.333333	0.666667	3
0.75	0.25	4
0.5	0.25	4
0.6	0.4	5
1	0	3
0.666667	0.333333	6
0.4	0.6	5
0.75	0.25	4
0.6	0.4	5
0.666667	0.333333	6
0.833333	0.166667	6
0.5	0.5	6
1	0	3
0.666667	0.333333	6
0.428571	0.571429	7
0.888889	0.111111	9
0.875	0.125	8
0.909091	0.0909091	11
0.666667	0.333333	3
0.625	0.125	8
0.636364	0.363636	11
0	1	2
0.714286	0.285714	7
1	0	3
0.8	0.2	5
0.5	0.5	4
0.5	0.5	4
0.25	0.75	4
0.333333	0.666667	3
0.4	0.2	5
0	1	7
0.7	0.3	10
0.75	0.25	4
0.666667	0.333333	3
0.666667	0.166667	6
0.4	0.6	5
0.142857	0.714286	7
0.714286	0.285714	7
0.428571	0.571429	7
0.666667	0.166667	6
0.478261	0.434783	23
0.5	0.5	4
0.428571	0.285714	7
0.75	0.25	8
0	0.666667	3
1	0	7
0.714286	0.285714	7
0.4	0.6	10
1	0	4
1	0	3
0	0.5	2
0.333333	0.5	6
0.857143	0.142857	7
0	0.916667	12
0.142857	0.571429	7
0.666667	0.333333	9
0	0	4
0.2	0.6	5
0.4	0.4	5
0.666667	0.333333	3
0.5	0.5	4
0	0.333333	3
0.333333	0.666667	3
0.521739	0.478261	23
1	0	5
0.75	0	4
0.25	0.75	4
0.75	0.25	16
0.666667	0.333333	9
0.666667	0.333333	3
1	0	2
0.4	0.4	5
0	1	2
0.461538	0.461538	13
0.625	0.375	16
0.444444	0.444444	9
1	0	11
0.875	0.125	8
0.5	0.5	8
1	0	9
0.333333	0	3
1	0	4
0.428571	0.571429	7
0.272727	0.727273	11
0.4	0.6	5
1	0	11
0.833333	0.166667	12
0.375	0.625	8
0	0.666667	3
0.285714	0.714286	7
0.666667	0	3
0.5	0.3	10
0.666667	0.333333	3
1	0	9
0.7	0.2	10
0.75	0.25	4
0.4	0.4	5
0.777778	0.222222	9
0.3	0.6	10
0.571429	0.285714	7
0.285714	0.142857	7
0.8	0.2	5
0.333333	0.666667	6
0	0	4
0.8	0.2	5
0.692308	0.307692	13
0.2	0.6	5
1	0	5
0.333333	0.666667	3
0.75	0.25	8
0.333333	0.666667	6
0.416667	0.416667	12
0.2	0.8	5
1	0	3
0.25	0.75	4
0.444444	0.555556	9
0.25	0.75	4
0.5	0.333333	6
0.8	0.2	15
0.25	0.75	4
0.75	0.25	4
0.538462	0.461538	13
0.666667	0.333333	3
0.4	0.2	5
0.5	0.5	4
0.428571	0.571429	7
0.2	0.8	10
0.5	0.5	4
0.75	0.25	8
0.75	0.25	4
0.5	0.5	6
0.35	0.65	40
0.625	0.25	8
0.5	0.5	4
0.625	0.375	8
0.333333	0.5	6
0.666667	0.333333	6
0.272727	0.272727	11
0.666667	0.333333	3
0	0	7
0.2	0	5
0.333333	0.333333	3
0	0	7
1	0	5
0.571429	0.142857	7
0.0909091	0.818182	11
0.555556	0.333333	18
0.75	0.25	4
0.285714	0.571429	7
1	0	7
0.571429	0.428571	7
0	1	8
1	0	4
0.2	0.6	5
0.5	0.5	10
0.833333	0.166667	6
0.625	0.375	8
0.8	0.2	5
0.5	0.5	2
0.692308	0.153846	13
0	1	2
0.2	0.6	5
0.9	0.1	10
0	0.5	2
0	0	6
0.333333	0.666667	3
1	0	4
0.5	0.5	4
0.6	0.4	5
0.333333	0.666667	3
0.285714	0.714286	7
0.411765	0.588235	17
0.8	0.2	5
0.8	0.2	5
0.8	0.2	5
1	0	4
0.521739	0.478261	23
1	0	8
1	0	2
0.666667	0.333333	9
0.833333	0.166667	6
0	1	3
0	0.4	5
0.666667	0.333333	3
0.5	0.5	4
0	0	4
0.666667	0.333333	3
0.777778	0.222222	9
0.666667	0.333333	9
0.833333	0.166667	6
0.285714	0.571429	7
0.4	0.6	5
0.5	0.5	10
0.25	0.75	12
1	0	4
0.454545	0.545455	11
0.5	0.5	4
0.333333	0.666667	3
0.818182	0.181818	11
0.75	0.25	4
0.428571	0.428571	7
0.666667	0.333333	3
0.75	0.25	4
0.75	0.125	8
0.25	0.5	4
0.4	0.4	5
0.6	0.4	5
0.666667	0.333333	3
0	1	4
0.333333	0.666667	3
0.5	0.5	4
0.875	0.125	8
0.5	0.25	4
0.333333	0.666667	6
0.9	0.1	10
0.666667	0.25	12
0.857143	0.142857	7
0.5	0.5	4
0.642857	0.285714	14
0.25	0.75	8
0.4	0.6	5
0.666667	0	6
0.333333	0.666667	3
0.625	0.25	8
0.5	0.333333	6
1	0	4
0.666667	0.166667	6
0.6	0.4	5
0.545455	0.363636	11
0.8	0.2	5
0.333333	0.666667	6
0.333333	0.5	6
1	0	3
0.5	0.5	2
0.625	0.25	8
0.666667	0	6
0.25	0	4
0.333333	0.666667	6
0.5	0.5	4
0.8	0.2	5
0.333333	0.333333	3
0	1	4
0.25	0.25	4
0.666667	0.166667	6
1	0	4
1	0	4
0.333333	0.666667	3
0.833333	0.166667	6
0.75	0.25	4
0.5	0.5	6
0.5	0.333333	6
0.666667	0.166667	6
0.75	0.25	4
0.5	0.5	8
0.6	0.4	5
0.5	0.375	8
0.555556	0.333333	9
0	1	4
0.75	0.25	16
0.5	0.5	8
0.5	0.5	4
1	0	4
0.25	0.75	4
0.857143	0	7
0.636364	0.363636	11
0.777778	0.222222	9
0.666667	0.333333	3
0.222222	0.666667	9
0.5	0.5	2
0.285714	0.714286	7
0.555556	0.333333	9
0	0.833333	6
0.5	0.5	12
0.75	0.25	4
0.333333	0.666667	9
0.727273	0.181818	11
0.333333	0.666667	6
0.25	0.25	4
0.8	0.2	5
0.777778	0.222222	9
0.555556	0.444444	18
0.8	0	5
0.8	0.2	5
0.333333	0.555556	9
0.7	0.1	10
0.75	0.25	4
0.5	0.5	2
0.5	0.5	2
0.666667	0.333333	6
0.571429	0.428571	7
0.222222	0.777778	9
0.571429	0.428571	7
0.6	0.4	5
1	0	4
0.4	0.4	5
0.6	0.4	5
0.555556	0.333333	9
0	0.625	8
0.666667	0.333333	9
0.8	0.2	5
0.666667	0	3
0.666667	0.333333	3
0.875	0.125	8
0	1	4
0.4	0.6	5
0.6	0.4	5
0.2	0.6	5
0.5	0.5	4
0.666667	0.333333	3
0.5	0.5	2
0.6	0.4	5
0.44	0.52	25
0.375	0.625	8
0.5	0.25	4
0.625	0.375	8
0.5	0.5	4
0.5	0.5	6
0.363636	0.454545	22
0.636364	0.363636	11
0.6	0.4	5
0.777778	0.222222	18
0	0.285714	7
0.6	0.4	5
0.8	0	5
0.857143	0	7
0.2	0.8	5
0.166667	0.333333	6
0.833333	0.166667	6
0.833333	0.166667	6
0.75	0.25	16
0.666667	0.333333	6
0.428571	0.571429	7
1	0	5
0.578947	0.421053	19
1	0	12
0	1	5
0.625	0.125	8
0	1	5
0.75	0.25	4
0	1	4
0.25	0.75	4
0.75	0.25	4
0.166667	0	6
0.666667	0.333333	6
0.4	0.4	5
0.583333	0.166667	12
1	0	4
0.454545	0.545455	11
0.5	0.5	8
0.666667	0.333333	3
0.5	0.5	4
0	0.888889	9
0.666667	0.333333	3
0	0.666667	3
0.2	0.6	5
0.4	0.4	5
0.25	0.375	8
0.4	0.6	5
0.75	0.25	4
0.8	0.2	5
0.4	0.6	5
0.6	0.4	5
0.653846	0.269231	26
0.333333	0.333333	6
0.818182	0.181818	11
0.434783	0.521739	23
0.428571	0.571429	7
0.6	0.4	5
0.8	0.2	5
0.607143	0.357143	28
0.363636	0.545455	11
0.2	0.6	5
0.666667	0.333333	9
0.666667	0.111111	9
0.714286	0.285714	7
0.25	0.5	4
0	0.6	5
0.4	0.4	5
0.5	0.25	4
0.555556	0.444444	9
0	0.571429	7
0.625	0.25	8
0.6	0.2	5
0.5	0.4	10
0.857143	0.142857	7
0.375	0.5	8
0.5	0.5	2
0.75	0.25	4
0.25	0.25	4
0.6	0.4	5
1	0	1
0.5	0.5	4
0.125	0.625	8
0.727273	0.0909091	11
0.125	0.75	8
0.666667	0.333333	6
0.666667	0.333333	3
0.5	0.25	4
0.25	0.5	4
0.428571	0.428571	7
0.714286	0.285714	7
0.6	0.4	5
0.2	0.8	10
0.285714	0.142857	7
0.5	0.333333	6
0.375	0.625	8
0	0	7
0.428571	0.571429	7
0.3125	0.4375	16
1	0	5
0.25	0.75	4
0.571429	0.428571	7
0.5	0.5	4
0.666667	0	3
1	0	3
0.571429	0.285714	7
0.230769	0.692308	13
0.6	0.4	5
0.571429	0.428571	7
0.4	0.6	5
0.8	0.2	5
1	0	2
1	0	3
0.8	0.2	5
0.666667	0.333333	3
0.25	0.75	4
1	0	3
0.5	0.5	4
0.833333	0.166667	6
0.625	0.25	8
0.818182	0.181818	11
0.833333	0.166667	6
0.5	0.333333	6
0.583333	0.416667	24
0.636364	0.363636	11
0.75	0.25	8
0.333333	0.333333	6
0.25	0.75	8
0.833333	0.166667	6
0.6	0.4	5
0.1	0.4	10
0.428571	0.571429	7
0.5	0.5	4
0	0.2	5
0	0.5	6
0.8	0.2	5
0.36	0.64	25
0.166667	0.666667	6
0.5	0.5	2
0.714286	0.285714	7
0.7	0.3	10
0.5	0.5	8
0.125	0.25	8
0.48	0.44	50
0.833333	0.166667	6
0.4	0.6	5
0.5	0.166667	6
0.666667	0	3
1	0	3
0.4	0.6	5
0	1	2
0.4	0.6	5
0.5	0.5	4
0	1	3
0.52	0.44	25
0	0.923077	13
0.5	0.5	8
0	1	3
0.363636	0.636364	11
0.6	0.4	5
0.5	0.5	4
0	1	3
0.25	0.75	4
0.333333	0.333333	3
0.666667	0.333333	6
0.25	0.75	4
0.833333	0.166667	12
0.666667	0.222222	9
0.75	0.25	8
0.6	0.4	5
0.4	0.6	5
0.5	0.5	10
0.8	0	5
0.75	0.25	4
0.444444	0.555556	9
0.666667	0.333333	6
1	0	4
0.333333	0.333333	6
0	0.666667	3
0.571429	0.428571	7
0.5	0.5	4
0	0	4
0.571429	0.428571	7
0.571429	0.428571	7
0.8	0.2	10
0.5	0.5	6
0.166667	0.666667	6
0.75	0.25	4
0.666667	0.333333	3
0.363636	0.545455	11
1	0	4
0.75	0.25	4
0.363636	0.363636	11
0.833333	0.166667	6
0.666667	0.333333	6
0.4	0.6	5
0.333333	0.666667	3
0.666667	0.333333	3
0.625	0.25	8
0.125	0.875	8
0.25	0.75	8
0.5	0.375	8
0.7	0.3	10
0.333333	0.666667	9
0.7	0.3	10
0.5	0.5	2
0.166667	0.666667	6
0	1	3
0.8	0.2	10
0.5	0.5	4
0.666667	0	3
0.5	0.333333	6
0.75	0.25	4
1	0	5
0.75	0.25	4
0.142857	0.285714	7
0.166667	0.666667	6
0.25	0.75	4
0.75	0	4
1	0	6
0.615385	0.358974	39
0.5	0.25	4
0.352941	0.647059	17
0.4	0.2	5
0.666667	0.333333	12
1	0	8
1	0	3
0.25	0.75	8
0	1	3
0.363636	0.636364	11
0.181818	0.727273	11
0.428571	0.142857	7
1	0	3
0.333333	0.5	6
0.333333	0.666667	3
0.75	0.25	4
1	0	4
0.666667	0.333333	6
0.142857	0.857143	7
0.571429	0.428571	7
0.5	0.5	4
0.333333	0.583333	12
0.2	0.4	5
0.333333	0.666667	6
0.75	0	4
0.636364	0.181818	11
0.5	0.5	2
0.25	0.5	4
0.454545	0.363636	11
0	0	5
0.5	0.5	2
0.75	0.25	4
0.7	0.3	10
0.6	0.4	5
0	0	4
1	0	3
1	0	5
0	1	3
0.454545	0.454545	11
0.833333	0.166667	6
0.625	0.375	8
0.333333	0.666667	9
1	0	3
0.75	0.25	8
0.6	0.4	5
1	0	4
0.678571	0.285714	28
1	0	5
0.555556	0.444444	9
0.666667	0.333333	9
0.8	0.2	5
1	0	3
0.75	0.25	8
0.666667	0.333333	6
0.8	0.2	5
0.777778	0.222222	9
1	0	3
0.75	0.25	4
0.769231	0.230769	13
0.25	0.5	4
0.857143	0.142857	7
0.333333	0.666667	6
0.8	0.2	10
0.4	0.6	5
0.666667	0.333333	3
0.5	0.333333	6
0.5	0.5	6
0.2	0.2	5
0.555556	0.444444	9
0.375	0.5	8
0.333333	0.666667	3
0.75	0.25	16
0.666667	0.166667	6
0.333333	0.666667	9
0.4	0.4	10
0.571429	0.428571	14
0	0	6
0.5	0.5	4
1	0	4
0.333333	0	6
0	0.666667	3
1	0	2
0.8	0.2	5
0.444444	0.555556	9
0.555556	0.444444	9
0.444444	0.333333	9
0.8	0	10
0	1	5
0.75	0.25	4
0.6	0.4	5
0.428571	0.571429	7
0	1	6
0.833333	0	6
1	0	4
0.333333	0.333333	3
0.5	0.5	4
0.857143	0	7
0.75	0.25	4
0.6	0.2	5
0.545455	0.454545	11
0.5	0.5	4
0.666667	0.166667	6
0.555556	0.444444	9
0.375	0.5	8
0.285714	0.428571	7
0.75	0.25	4
0.44	0.56	25
0.142857	0.571429	7
0	1	4
0.875	0	8
0.6	0.4	5
0.333333	0.333333	3
0	0	3
0.75	0	8
0.166667	0.833333	6
0.2	0.533333	15
1	0	3
0.666667	0.333333	3
0.714286	0.142857	14
0.25	0.75	8
1	0	4
1	0	13
0.666667	0.333333	3
0.833333	0	6
0.230769	0.769231	13
0	1	3
0.75	0	4
0.8	0.2	5
0.5	0.5	6
0.5	0.25	8
0.666667	0.333333	6
0.6	0.4	5
0.166667	0.333333	6
0.714286	0.285714	7
0	0.333333	3
0	1	4
0.875	0.125	8
0.25	0.5	4
0.5	0.5	4
0.5	0.25	4
0.5	0.5	6
0.666667	0	3
0.8	0.2	10
0.125	0.875	8
1	0	4
0.0833333	0.833333	12
0	1	2
0.454545	0.545455	22
0.571429	0.428571	7
0.307692	0.538462	13
1	0	3
1	0	5
0.142857	0.714286	7
0.666667	0.333333	3
0.666667	0.333333	6
0	1	6
0.333333	0.444444	9
0.333333	0.666667	9
0.555556	0.444444	18
0	0.8	5
1	0	3
1	0	4
0	0.0714286	14
0.8	0.2	5
0.25	0.75	8
0	1	3
0.166667	0.166667	6
0	1	4
0.4	0	5
0.714286	0.285714	7
0.8	0.2	5
0.333333	0	3
0.714286	0.285714	7
0.6	0.4	5
0.692308	0.307692	13
1	0	5
0.75	0.25	4
0.833333	0.166667	6
0.428571	0.428571	7
0.8	0.2	5
0.466667	0.466667	15
0.5	0.5	4
0	0.875	8
0.2	0.6	5
0.166667	0.166667	6
0.444444	0.444444	9
0.25	0.75	4
0.166667	0.833333	6
0.75	0.25	8
0.5	0.5	4
0.333333	0.666667	3
0.5	0.166667	6
0.333333	0.666667	3
0.75	0	4
0	0.75	4
0.625	0.375	8
0.533333	0.466667	15
1	0	5
0.666667	0.333333	6
0.833333	0.166667	6
1	0	2
0.222222	0.555556	9
0.5	0	2
0.545455	0.181818	11
0.25	0.75	12
0.666667	0.333333	6
0.642857	0.285714	14
0.8	0	5
0.2	0.6	5
0.666667	0.333333	3
0.733333	0.2	15
0.75	0.25	4
0.555556	0.444444	9
1	0	5
0.3	0.2	10
0.375	0	8
0.285714	0.571429	7
0.6	0.4	15
0.727273	0.272727	11
0.47619	0.380952	21
0.833333	0.166667	6
0.6	0.4	5
1	0	3
0.285714	0.571429	7
1	0	2
0.555556	0.444444	9
0.285714	0.714286	7
0	1	3
0.333333	0.666667	12
0	1	5
0.75	0.25	4
0.5	0.5	8
0	0.666667	6
0.8	0.2	5
0.5	0	6
0.777778	0.111111	9
0.875	0.125	8
0.333333	0.333333	3
0	1	2
0.8	0.1	10
0.625	0.25	8
0.6875	0.3125	16
1	0	5
0.166667	0.833333	6
0.25	0	4
0.6	0.333333	15
1	0	5
0.4	0.2	5
0.333333	0.666667	6
0.375	0.125	8
0.857143	0.142857	7
1	0	2
0.333333	0.5	6
1	0	5
0	0.0909091	22
0.5	0.5	8
0	0	4
0.833333	0	6
0.277778	0.555556	18
0	0.75	4
0.6	0.2	5
0.5	0.5	8
0.636364	0.0909091	11
0.647059	0.235294	17
0.8	0	5
0.375	0.125	8
0.857143	0.142857	7
0.111111	0.444444	9
0.5	0	4
0.741935	0.258065	62
0.652174	0.347826	23
0.333333	0.666667	6
0.588235	0.411765	17
0.4	0.4	5
0.6	0.2	5
0.4	0.6	5
0	0	6
0.533333	0.4	15
0.666667	0.333333	3
0.666667	0.333333	6
0.8	0.2	5
1	0	2
0.625	0.375	8
0.666667	0.333333	3
0.818182	0.181818	11
0.272727	0.636364	11
0.923077	0.0769231	13
0.2	0.6	5
0.6	0.2	5
0.571429	0.428571	7
0.25	0.25	4
0.4	0.6	5
0	1	6
0.576923	0.384615	26
0.714286	0.142857	7
0.5	0.5	2
0.2	0.8	10
1	0	9
0.333333	0.666667	6
0.25	0.25	4
0.571429	0.428571	7
0	0	15
0.142857	0.857143	7
0.8	0.2	5
0.5	0.25	4
0.25	0.625	8
0.4	0.4	5
0.25	0.75	4
0.333333	0.666667	3
0.571429	0.428571	7
0.571429	0.428571	7
1	0	3
0.833333	0.166667	6
0.5	0.5	6
1	0	5
0.166667	0.333333	6
1	0	3
0.875	0.125	8
0.25	0.75	4
1	0	4
0.428571	0.285714	7
0.142857	0.428571	7
0.307692	0.653846	26
1	0	4
0.75	0.25	4
0.545455	0.454545	11
0.666667	0.333333	3
0.75	0.25	4
0.5	0.5	6
1	0	3
0.666667	0.333333	6
0.25	0.75	4
0.846154	0.153846	13
0.545455	0.181818	11
0.4	0.6	5
0.625	0.375	8
0.583333	0.416667	12
0.75	0	4
0.588235	0	17
0	1	4
0.642857	0.285714	14
0.5	0.428571	14
0.666667	0.333333	6
0.333333	0.666667	3
0.7	0.3	10
0.5	0.5	8
0.5	0.5	4
0.5	0.5	4
0.666667	0.333333	9
0.333333	0.5	6
0.6	0.4	10
0.75	0.25	8
0.6	0.2	5
0.333333	0.666667	9
0.75	0.25	4
0.75	0.25	4
0.285714	0.571429	7
0.666667	0.222222	9
0.363636	0.363636	11
0	0.666667	3
0.8	0.2	5
0.4	0	5
0.428571	0.571429	7
0.75	0.25	4
0	1	2
0.333333	0.333333	3
0.1	0.8	10
0.5	0.5	8
0.4	0.6	5
1	0	2
0.4	0.6	5
0.5	0.5	8
1	0	6
0.384615	0.615385	13
0.333333	0.666667	3
0.888889	0.111111	9
1	0	1
0.714286	0.285714	7
0.125	0.625	8
0.666667	0.333333	12
0.625	0.25	8
0.4	0.2	5
0.333333	0.666667	6
0.25	0.75	4
0.285714	0.714286	7
0.333333	0.666667	6
0.666667	0.333333	3
0	0.666667	3
0.6	0.2	10
0.5	0.5	4
0.857143	0.142857	7
0.142857	0.285714	7
0.75	0.25	4
0.888889	0.111111	9
0.6	0.4	5
0.333333	0.5	12
0.538462	0.307692	13
0.444444	0.222222	9
0.285714	0.142857	7
0.5	0.5	4
1	0	3
1	0	9
0.25	0.5	8
0.333333	0.666667	3
1	0	4
0.833333	0.166667	12
1	0	4
0.5	0	6
0	1	4
0.8	0.2	5
1	0	2
0.518519	0.481481	27
0.625	0.375	8
0	1	3
1	0	3
0.5	0.5	2
0.666667	0.166667	6
0.75	0.25	4
0.5	0.5	6
0.625	0.375	8
0.857143	0	7
0.888889	0	9
0.333333	0.666667	3
0.571429	0.285714	7
0.846154	0.153846	13
0.5	0.5	4
0.857143	0.142857	7
0.666667	0.333333	3
0.142857	0.857143	7
0	1	2
0.4	0.2	10
0.5	0.5	8
1	0	2
0	0	6
0.25	0.75	4
0.75	0.25	4
0.6	0.4	10
0.25	0.75	4
0.285714	0.428571	7
0.8	0.2	5
0.166667	0.833333	6
0.833333	0.166667	6
0.166667	0.166667	6
0.444444	0.333333	9
0.583333	0.416667	12
0.6	0.4	5
0.666667	0.333333	3
0.222222	0.666667	9
0.75	0.25	4
0.5	0.5	4
0	1	1
0.5	0.166667	6
0.75	0.25	4
0.75	0.25	8
0.2	0.8	10
0.333333	0	3
0.2	0.8	5
0.285714	0.714286	7
0.7	0.1	10
0.8	0	5
0.666667	0.333333	9
0.666667	0.333333	3
0	0.857143	7
0.5	0.333333	6
0.25	0.625	8
0.5	0.25	4
0.5	0.5	6
0.375	0.625	8
1	0	4
1	0	3
0.6	0.4	5
0.444444	0.111111	9
0.285714	0.571429	7
0	1	1
0.5	0.333333	6
0.166667	0.666667	6
0.2	0.7	10
0.363636	0.454545	11
0.5	0.3	10
0.181818	0.727273	11
0.333333	0.666667	6
0.5	0.5	6
0.555556	0.111111	9
0	1	5
0.375	0.5	8
0.5	0.5	4
0.1	0.3	10
0.666667	0.333333	3
0.444444	0.555556	9
0.6	0.4	5
0.75	0.25	8
0.6	0	5
0.5	0.5	6
0.25	0.75	8
0.444444	0.333333	9
0.6	0.1	10
0.2	0.8	5
0.142857	0.285714	7
0.4	0.6	10
0.875	0.125	8
0.5	0.5	4
0.625	0.25	8
0.2	0.2	5
0.333333	0.666667	3
0.75	0.25	8
0.8	0.2	5
0.857143	0.142857	7
0.4	0.6	5
0.2	0.6	5
0.714286	0.285714	7
0.8	0.2	5
0.5	0.5	4
0.4	0.4	10
0.375	0.625	8
0.25	0.25	4
0.4	0.2	5
0.333333	0.666667	3
0.142857	0.857143	7
0.571429	0.428571	7
1	0	5
0.25	0.75	4
0.5	0.5	4
0.555556	0.388889	18
0.555556	0.444444	9
0.5	0.5	4
0.25	0.6875	16
0.769231	0.230769	13
0.5	0.375	8
1	0	3
0.857143	0.142857	7
0.222222	0.555556	9
0	1	1
0	1	1
0.6	0.4	5
0	0.666667	3
1	0	4
0.666667	0	3
0.285714	0.571429	7
0.6	0.4	10
0.25	0.5	4
0.625	0.25	8
0.8	0.2	5
0.2	0.8	5
0.166667	0.833333	18
0.454545	0.545455	11
0.666667	0.166667	6
0.714286	0.285714	7
0.928571	0	14
0	0.777778	9
0.833333	0.166667	6
0.75	0	4
0.5	0.5	2
0.636364	0.272727	11
0.444444	0.444444	9
0.25	0	8
0.75	0.25	4
1	0	4
0.833333	0	6
1	0	4
0.142857	0.714286	7
0.75	0.25	4
0.635135	0.310811	74
0.714286	0.285714	7
0.25	0.75	4
0.4	0.6	10
0.666667	0.333333	6
0	0.375	8
0	1	4
0.333333	0.666667	3
0.571429	0.321429	28
0.285714	0.571429	7
0.5	0.5	4
0.111111	0.222222	9
0.454545	0.363636	11
0.25	0.5	4
0.333333	0.666667	3
0.666667	0	3
0.6	0.4	5
0.5	0.5	2
0.166667	0.833333	6
0.5	0.4375	16
0.611111	0.388889	18
0.4	0.4	5
0.666667	0.333333	3
0.111111	0.555556	9
0.75	0.25	4
0.384615	0.153846	13
0.333333	0.666667	9
0.5	0.5	6
0.5	0.333333	6
0.6	0.4	5
0.166667	0.833333	12
0.75	0.25	4
0.5	0.5	8
0.5	0.5	4
0	1	2
0.428571	0.571429	7
0	1	2
0.4	0.2	5
0.428571	0.571429	7
0.75	0.25	4
0.230769	0.769231	13
0.25	0.5	4
0.25	0.5	4
0.272727	0.727273	11
0.9	0.1	10
0.333333	0.666667	3
0.333333	0.666667	3
0.428571	0.571429	7
0.125	0.375	8
0.545455	0.363636	11
0.25	0.75	4
0.857143	0.142857	14
0.333333	0	3
0.333333	0.666667	12
0.466667	0.533333	15
0.5	0.5	6
0.732394	0.253521	142
0.857143	0.142857	7
0.142857	0.571429	7
0	1	6
0.285714	0.285714	7
0.727273	0.272727	11
0.25	0.375	8
0	0.25	4
0.333333	0.111111	9
0	1	2
0	1	5
0.875	0	8
0.666667	0	6
0.2	0.8	10
0.428571	0.571429	7
0.25	0.25	12
0.4	0.5	10
0.5	0.333333	6
0.8	0	5
0	1	9
0.5	0	2
0.5	0	2
0.333333	0.666667	3
0.5	0	2
0.444444	0.555556	9
0.5	0	4
0	0.666667	3
0.714286	0.285714	7
0.4	0.4	5
0	1	2
0.363636	0.181818	11
0	0.5	2
0.363636	0.454545	11
1	0	5
0.75	0.25	4
0.166667	0.166667	6
0.25	0.5	4
0	0.818182	11
0.142857	0.571429	7
0.5	0.25	8
0.666667	0.333333	6
0.333333	0.666667	6
0.111111	0.777778	9
0.333333	0.666667	3
0.166667	0.833333	6
0.285714	0.714286	7
0.181818	0.818182	11
0	1	8
0.153846	0.846154	13
0.111111	0.888889	9
0.285714	0.142857	7
0.285714	0.285714	7
0.2	0.8	15
0.272727	0.727273	11
0.555556	0.444444	9
0	1	7
0	1	4
0	0.666667	6
0	0	8
0.142857	0.857143	7
0.375	0.25	8
0.25	0.625	8
0	1	2
0.5	0.333333	6
0.125	0.875	8
0	1	8
0.2	0.2	5
0	1	12
0.444444	0.555556	9
0.333333	0.666667	3
0	1	6
0.333333	0	3
0.5	0.5	4
0.2	0.7	10
0.4	0.4	5
0.333333	0.666667	6
0	1	5
0.5	0.5	2
0.181818	0.818182	11
0.142857	0.857143	7
0.166667	0.833333	6
0.666667	0.333333	6
0.125	0.875	8
0	1	2
0.166667	0.666667	6
0	1	3
0.2	0.7	20
0	1	5
0.222222	0.777778	9
0	0.625	8
0.6	0.4	5
0	0.8	5
0.5	0.3	10
0.285714	0.714286	7
1	0	4
0.166667	0.5	6
0	0	3
0	1	6
0.363636	0.181818	11
0.25	0.75	4
0.375	0	8
0.307692	0.692308	13
0.142857	0.714286	7
0.833333	0.166667	12
0.8	0.2	5
0	0	6
0.375	0.625	8
0.0909091	0.818182	11
0.6	0.4	5
0	1	7
0.571429	0.428571	7
0.6	0	5
0.333333	0.666667	6
0	0.833333	6
0.375	0.625	8
0.4	0.2	5
0.444444	0.111111	9
0	1	8
0.166667	0.5	6
0.25	0.75	4
0.2	0.8	5
0	1	5
0.4	0.2	5
0.125	0.875	8
0	0	3
0	0.75	4
0.5	0.5	6
0.75	0.25	4
0.375	0.625	8
0.25	0.5	4
0.916667	0.0833333	12
0.125	0.875	8
1	0	5
0.5	0.5	6
0.333333	0.5	6
0.5	0.333333	6
0.125	0.75	8
0.25	0.5	4
0.2	0.8	10
0.333333	0.666667	9
0	0	9
1	0	2
0.375	0.375	8
0.2	0.8	5
0.5	0.166667	6
0.333333	0.666667	9
0.333333	0.666667	6
0.416667	0.583333	12
0.111111	0.888889	9
0.1875	0.8125	16
0.375	0.125	8
0	1	6
0.833333	0.166667	6
0.285714	0.714286	7
0.388889	0.611111	18
0.25	0.5	8
0.666667	0.333333	3
0.285714	0.714286	7
0.666667	0.333333	3
1	0	4
0.491892	0.448649	185
0.5	0.166667	6
0	1	8
0.285714	0.714286	7
0.111111	0.888889	9
0.111111	0.777778	9
0.625	0.25	8
0.416667	0.583333	12
0	1	8
0.25	0.75	4
0.5	0.5	6
0.142857	0.714286	7
0.2	0.4	10
0.444444	0.555556	9
0.166667	0.75	12
0.2	0.4	5
0.5	0.25	4
0	0.571429	7
0.333333	0.333333	6
0.285714	0.142857	7
0.428571	0.571429	7
0.333333	0.666667	12
0.142857	0.857143	7
0	0.714286	7
0.666667	0.166667	6
0.125	0.875	8
1	0	3
0.25	0.75	8
0.142857	0.714286	14
0	0	5
0.285714	0.428571	7
0	0	6
0.571429	0.357143	14
0.2	0.8	10
0	0	6
0	1	2
0.25	0.625	8
0	1	5
1	0	2
0.125	0.875	8
0	0	7
0.285714	0.714286	7
0.125	0.875	8
0.142857	0.714286	7
0.5	0.5	4
0.25	0.75	16
0.166667	0.833333	6
0.2	0.6	5
0.571429	0.142857	7
0.2	0.4	10
0	1	6
0.0909091	0.909091	11
0.4	0.6	10
0.5	0.5	2
0	0	6
0	1	2
0.428571	0.428571	7
0.5	0.25	4
0.75	0.25	4
0.375	0.5	8
0.833333	0	6
0.333333	0.666667	3
0.5	0	8
0.0909091	0.909091	11
0.333333	0.666667	9
0.571429	0.428571	7
0.111111	0.888889	9
0.2	0.2	5
0	0	7
0.714286	0	7
0	1	3
1	0	3
0	0.166667	6
1	0	2
0.142857	0.857143	7
0.166667	0.833333	6
0.125	0.75	8
0.8	0	5
0.75	0	8
0	0.8	5
0	1	3
0.2	0.8	10
0	0	7
0.166667	0.166667	6
0.333333	0.333333	3
0.857143	0.142857	7
0.428571	0.285714	7
0.333333	0.333333	3
0.428571	0.285714	7
0	1	4
0.166667	0.5	6
0.666667	0.333333	3
0.333333	0.333333	3
0	0.5	8
0.666667	0.333333	6
0	0.142857	7
0.333333	0	3
0	1	2
0	0.583333	12
0	1	8
0.666667	0.333333	3
0.5	0.5	8
0.25	0.75	20
0.5	0.5	2
0.5	0.25	4
0.333333	0.666667	6
0.5	0.5	4
0	0.833333	6
0.625	0.125	8
0.153846	0.692308	13
0.208333	0.791667	24
0.222222	0.666667	9
0	0.333333	3
0	1	10
0.333333	0.666667	6
0.428571	0.571429	7
0.192308	0.769231	26
0.5	0.333333	6
0.454545	0.545455	11
0.1	0.9	10
0.111111	0.888889	9
0.5	0.5	6
0.166667	0.333333	6
0	0.333333	3
0.625	0.375	8
0.6	0.4	5
0.5	0.25	4
0.5	0.25	4
0.5	0	4
0.2	0.8	5
0	1	5
0.6	0.4	5
0.285714	0.714286	7
0.2	0.75	20
0.1	0.4	10
0.333333	0.666667	6
0.75	0.25	4
0.777778	0.222222	9
0	1	2
0.333333	0.666667	9
0	1	6
0.833333	0	6
0.5	0.5	8
0.25	0.25	4
0	0.9	10
0.291667	0.583333	48
0	0.333333	6
0.6	0.4	5
0.181818	0.727273	11
0.5	0.5	6
0	1	5
0.6	0.2	5
0	0.833333	6
0	0.875	8
0	1	6
0.4	0.4	5
0	1	1
0.571429	0.428571	7
0.8	0.2	5
0.142857	0.714286	7
0.2	0.8	10
0.307692	0.615385	13
0.75	0	4
0.166667	0.833333	6
0.428571	0.285714	7
0	0.833333	6
0	0.666667	6
0	0.875	8
0.0833333	0.666667	12
0	0.5	6
0	0	6
0.125	0.875	8
0.166667	0.833333	6
0.411765	0.588235	17
0	0.4	5
0.666667	0.333333	3
0	1	2
0.2	0.2	5
0.125	0.875	8
0	0.571429	7
0	0.875	8
0.111111	0.555556	9
0.25	0.75	4
0.5	0	4
0.166667	0.5	6
0.555556	0.444444	9
0.666667	0.333333	3
0.2	0.4	5
0.428571	0.571429	7
0.142857	0.857143	7
0.166667	0.833333	6
0.75	0.25	8
0	1	2
0.333333	0	3
0.25	0.75	8
0.428571	0.428571	7
0.647059	0.352941	17
0.166667	0.333333	6
0.230769	0.461538	13
0.142857	0.857143	14
0.391304	0.478261	46
0.5	0.5	6
0.75	0.25	4
0.833333	0	6
0.230769	0.769231	13
0.166667	0.833333	6
0	0.666667	3
0.266667	0.6	15
0.4	0.4	5
0.333333	0.666667	3
0.5	0.5	4
0.666667	0.333333	6
0	1	7
0	0.666667	3
0.5	0.25	4
0.25	0.75	4
0	1	6
0.9	0.1	10
0.166667	0.5	6
0.333333	0.5	6
0.5625	0.375	16
0.875	0.125	8
0.5	0	4
0	0.666667	3
0.714286	0.142857	7
0	1	3
0.333333	0	9
0.428571	0	7
0.333333	0.666667	3
0.4	0.4	5
0.285714	0.428571	7
0.25	0.5	4
0	0	4
0.666667	0.333333	3
1	0	2
0.375	0.375	8
0.75	0.25	8
0.5	0	6
0.333333	0.6	30
0.4	0.6	30
0.166667	0.166667	6
0.384615	0.589744	39
0.666667	0.166667	6
0.25	0.5	4
0.166667	0.833333	6
0.375	0.25	8
0.142857	0.571429	7
1	0	3
0.571429	0.428571	7
0.5	0.5	2
0	1	1
0.357143	0.642857	14
0	0	1
0	1	5
0	0	5
0.433333	0.566667	30
1	0	4
0	1	3
0.5	0.5	6
0.125	0.75	8
0.333333	0.333333	3
0.166667	0.5	6
0.125	0.375	8
0	1	7
0.625	0.375	8
0.3	0.7	10
0.285714	0.571429	7
0.25	0	4
0	0.25	4
0.333333	0.222222	9
0.333333	0.666667	3
0.2	0.72	25
0.25	0.25	4
0.166667	0.833333	6
0.384615	0.461538	13
0.25	0.75	8
0.428571	0.285714	7
0	0	2
0.6	0.2	5
0.636364	0.272727	11
0	0	9
0.75	0.25	4
0	0	6
0.857143	0	7
0.666667	0.333333	3
0.142857	0.857143	7
0.666667	0.333333	9
0.5	0.5	6
0.142857	0.714286	14
0.142857	0.571429	7
0.333333	0	3
0.714286	0.285714	7
1	0	3
0.285714	0.428571	7
0	0	7
0.333333	0.333333	6
0.25	0.5	4
0.307692	0.307692	13
0.235294	0.647059	34
0	0.2	5
0.428571	0.571429	7
0	1	5
0.285714	0.714286	7
0	1	6
0	0.4	5
0.428571	0.142857	14
0.571429	0.285714	7
0.5	0.5	2
0.285714	0.142857	7
1	0	2
0.166667	0.833333	6
0.5	0.5	4
0.333333	0.666667	3
0.5	0.333333	6
0	0.9	10
0.333333	0.222222	9
0.25	0.5	4
0.363636	0.636364	11
0.325	0.625	40
0.75	0.25	12
0	0.833333	6
0.5	0.5	4
0.333333	0.333333	3
0.428571	0.428571	7
0.5	0.5	6
0.333333	0.5	6
0.333333	0.333333	9
0.222222	0.666667	9
0.2	0.6	5
0	0.5	2
0.375	0.25	8
0.4	0.4	5
0	0	3
0.5	0.5	6
1	0	3
0.666667	0.333333	9
0.625	0.375	8
0.25	0.25	4
0.166667	0.833333	6
0.2	0.4	5
0.5	0.25	4
0.142857	0.714286	7
0.166667	0.333333	6
0.166667	0.5	6
0.166667	0.333333	6
0.285714	0.285714	7
0.2	0.6	5
0.555556	0.333333	9
0.571429	0.428571	7
0.5	0.25	4
0	0	6
0.166667	0	6
0.857143	0	7
0.333333	0.222222	9
0.25	0.375	8
0.7	0.3	10
1	0	4
0.555556	0.333333	9
0.5	0.5	4
0	0.75	4
0.625	0.375	8
0	0.285714	7
0.666667	0.333333	3
0	1	4
0	1	4
0.5	0.166667	6
0.666667	0.333333	3
0.0909091	0.818182	11
0.8	0	5
0.428571	0.571429	7
0.5	0.25	4
0	1	1
0.21875	0.71875	32
0	0.75	4
0.666667	0.333333	3
0.333333	0.666667	12
0.5	0.25	4
0.25	0.75	4
0.142857	0.285714	7
0.833333	0.166667	6
0.428571	0.285714	7
0.333333	0.666667	3
0.555556	0.111111	9
0.4	0.2	5
0.444444	0.111111	9
0.285714	0.714286	7
0.25	0.75	8
0.375	0.5	8
0.5	0.25	8
0.666667	0.333333	3
0.6	0.4	5
0	1	4
0.5	0.5	2
0.285714	0.714286	7
0.75	0.25	4
0	0.5	6
0.5	0.5	2
0.166667	0.666667	6
0.444444	0.222222	9
0.285714	0.571429	7
0.333333	0.166667	6
0.222222	0.777778	9
0.6	0.3	10
0.4	0.6	5
0.25	0.75	16
0	0.625	8
0.571429	0.428571	7
0.5625	0.4375	16
0.4	0.45	20
0.5	0.5	4
0.8	0.2	5
0	0.666667	3
0.333333	0.666667	6
0.75	0.25	4
0.5	0.166667	6
0.75	0.25	4
0.625	0	8
0.6	0.2	5
0.545455	0.272727	11
0.2	0.6	5
0.8	0.1	10
0.25	0.5	4
0.5	0.5	6
0.2	0.6	5
0.777778	0.222222	9
0.25	0.75	4
0	0.875	8
0	0	1
0.333333	0.666667	3
0.25	0.5	4
0.571429	0.142857	7
0.4	0	5
0.75	0.125	8
0.666667	0.166667	6
0.142857	0.571429	7
0.2	0.6	5
0.5	0	4
0.333333	0.666667	3
0.8	0.2	10
0	1	4
0.833333	0	6
0.428571	0.142857	7
0.333333	0.666667	3
0.333333	0.666667	3
0.8	0	5
0	0.6	5
0.285714	0.571429	7
0.285714	0.285714	7
0.2	0.8	5
0.428571	0.285714	7
0	0.833333	6
0	1	5
0.833333	0	6
0.5	0.5	2
1	0	5
0.666667	0.333333	3
1	0	6
0.166667	0.5	6
0.166667	0.333333	6
0.6	0	5
0.6	0.2	5
0.125	0.875	8
0.666667	0.333333	3
0.75	0.25	4
0.5	0.0833333	12
0.4	0.5	10
0.5	0.5	2
0.6	0.2	5
0.333333	0	3
0.333333	0	3
0.666667	0.333333	3
0.8	0.2	5
0.307692	0.615385	13
0	0.5	10
0.714286	0.142857	7
0.25	0.25	4
0.333333	0.666667	6
0	0.333333	3
0.5	0.25	4
0.4	0.6	5
0.4	0.4	5
0.428571	0.571429	7
0.6	0.4	5
0.5	0.5	18
0.857143	0	7
0.625	0.25	8
0.555556	0.333333	9
0.4	0.4	5
0.2	0.6	5
0.375	0.375	8
0.666667	0	9
0.5	0.125	8
0.2	0.8	5
0.4	0.6	5
0.111111	0.888889	9
0.357143	0.571429	14
0.8	0.2	10
0	1	2
0.166667	0.5	6
0.285714	0.5	14
0.5	0.25	4
0.25	0.75	4
0	0.8	5
0.571429	0.285714	7
0.1	0.7	10
0.166667	0.166667	12
0.625	0.25	8
0.384615	0.538462	13
1	0	4
0.4	0.6	5
0.285714	0.285714	7
0.625	0.375	8
0.714286	0.285714	7
0.166667	0.333333	6
0.5	0.5	2
0.4	0.4	5
0.2	0.4	5
0.25	0.5	4
0.666667	0.333333	6
1	0	7
0.625	0.375	8
0.666667	0.166667	6
0	0.75	8
0.4	0.6	5
0	0	3
0.333333	0.166667	6
0.5	0.5	2
0.2	0.6	5
0.2	0	5
0.5	0	4
0.555556	0.333333	9
0.545455	0.0909091	11
0.333333	0.666667	3
0.25	0.5	4
0.2	0.8	5
0.357143	0.619048	42
0.333333	0	6
0.833333	0	6
0.181818	0.818182	11
0.5	0.5	2
0.555556	0.111111	9
0.142857	0.428571	7
0.6	0.2	5
0	0	4
0.25	0.5	4
0.666667	0.166667	12
0.3	0.3	10
0.6	0	5
0.166667	0.833333	6
0.166667	0.166667	6
0	0.75	4
0.75	0.25	4
0.142857	0.857143	7
0	1	2
0	0.875	8
0.5	0.25	4
0	1	5
0.1	0.8	10
0	0.454545	11
0.833333	0.0833333	12
0.333333	0.666667	9
0.666667	0.222222	9
0.5	0.25	4
0.4	0.5	10
0.333333	0.666667	3
0.333333	0.333333	6
0.615385	0.0769231	13
0.75	0	4
0.5	0.5	6
0.333333	0.666667	6
0.8	0.2	10
0.4	0.4	5
0.8	0.2	5
0.25	0.75	4
0.0909091	0.909091	11
0.571429	0.428571	7
0.1	0.2	10
0.5	0.5	4
0.666667	0.333333	12
0.428571	0.571429	7
0.363636	0.181818	11
0.444444	0.444444	9
0.666667	0.333333	6
0	0	2
0.111111	0.444444	9
0.25	0	4
0.333333	0.0833333	12
0.1	0.8	10
0.181818	0.818182	11
0.857143	0.142857	7
0.5	0.25	4
0.333333	0.666667	3
0.333333	0.333333	6
0.5	0.25	4
0.6	0.2	5
0.6	0.2	5
0.5	0.357143	14
0.444444	0.555556	9
0.375	0.375	8
0.333333	0.166667	6
0	0.6	5
0.375	0.625	8
0.222222	0.777778	9
1	0	4
0.333333	0	6
0.5	0.166667	6
0.2	0.4	5
0.666667	0.333333	3
0.4	0.6	5
0.5	0.5	2
0.333333	0.666667	9
0.615385	0.384615	13
0	0.666667	6
0.166667	0.666667	6
0.142857	0.714286	7
0	0	9
0.4	0.4	15
0.285714	0.142857	7
0.666667	0.333333	6
0.111111	0.888889	9
0.375	0.25	8
0.545455	0.272727	11
0.571429	0.285714	7
0.166667	0.833333	6
0.333333	0.583333	12
0.333333	0.666667	6
0.333333	0.333333	9
0.285714	0.142857	7
0.4	0.6	15
0.25	0.75	4
0.4	0.6	5
0	0.833333	6
0.5	0.375	8
0.333333	0.666667	9
0.142857	0.857143	7
0.2	0.266667	15
0.571429	0.142857	7
0.454545	0.363636	11
0.714286	0.285714	7
0.2	0.6	5
0.111111	0.666667	9
0.272727	0.636364	11
0.2	0.6	5
0.166667	0.833333	6
0.272727	0.636364	11
0.166667	0.666667	6
0.285714	0.642857	14
0.142857	0.142857	7
0.571429	0.285714	7
0.25	0.25	4
0	1	3
0.25	0.25	8
0.4	0.4	5
0	0.5	4
0.285714	0.571429	7
0.5	0.25	8
0.333333	0.333333	6
0	0.428571	7
0.75	0.125	8
0.16129	0.258065	31
1	0	2
0.25	0	4
0.6	0.2	5
0.6	0.3	10
0.111111	0.888889	9
0.333333	0.333333	3
0.333333	0	6
1	0	1
0.222222	0	9
0.5	0	4
0.375	0.625	8
0.863636	0.0909091	22
0.5	0.375	8
0.25	0.25	8
0.571429	0.285714	7
0.25	0.75	8
0.444444	0.555556	9
0	0.25	4
0	0.875	8
0.142857	0.571429	7
0.4	0.2	5
0.25	0.5	4
0.6	0.3	10
0.428571	0.571429	7
0.222222	0	9
0	1	2
0.75	0	4
0.166667	0.166667	12
0.666667	0.222222	9
0.454545	0.545455	11
0.875	0.125	8
0.588	0.28	250
0.666667	0.222222	9
0.666667	0.166667	6
0.4	0.6	5
0.428571	0.142857	7
0.72	0.16	25
0.428571	0.571429	7
0.363636	0.636364	11
0.24	0.76	25
0.333333	0.666667	9
0.6	0.4	5
0	1	3
0.375	0.625	8
0.5	0.5	4
0.666667	0.333333	6
0.75	0	4
0.733333	0.0666667	15
0.545455	0.0909091	11
0.428571	0.428571	7
0	0.625	8
0.333333	0.111111	9
0.125	0.875	8
1	0	4
0.571429	0.428571	7
0.416667	0.166667	12
0	0.5	2
0.285714	0.642857	14
0.0833333	0.833333	12
0.307692	0.692308	13
0.333333	0.5	6
0.571429	0.142857	7
0	0.666667	6
0	0.6	5
0.636364	0.0909091	11
0.555556	0.333333	9
0.8	0.2	10
0.555556	0.333333	9
0.5	0.5	6
0.615385	0.0769231	13
0.25	0	4
0.75	0.125	8
0.142857	0.285714	7
0.333333	0	9
0.666667	0.333333	9
0.1	0.3	10
1	0	6
0.5	0	6
0.833333	0	6
0.5	0.333333	6
0.666667	0.333333	6
1	0	2
0	1	4
0.5	0.5	2
0.444444	0.555556	9
0.272727	0.272727	11
1	0	5
0.375	0.625	8
0.428571	0.571429	14
0.454545	0.363636	11
0	0.75	4
0.5	0.5	6
0	1	5
0.857143	0.142857	7
0.7	0.2	10
0.5	0.5	6
0.692308	0.307692	13
0.4	0.4	5
0.6	0.2	5
0.384615	0.461538	13
0.75	0	4
0.333333	0.666667	6
0	1	6
0.333333	0.333333	9
0.333333	0	3
0.5	0	4
0.3	0.5	10
0.428571	0.428571	7
1	0	2
0.5	0.25	4
0.25	0.5	12
0.333333	0.333333	3
0.8	0	5
0	0.75	8
0.5	0.333333	6
0.285714	0.714286	7
0.375	0.25	8
0.142857	0.857143	7
0.25	0.75	4
0.352941	0.588235	17
0.25	0.75	4
0.5	0.5	4
0.333333	0.666667	6
0.111111	0.777778	9
0.6	0.4	5
0	0.666667	3
0.4375	0.5625	16
0.444444	0.555556	9
0.25	0.625	8
0.666667	0.333333	3
0.4	0.1	10
0.5	0.125	8
0	0.333333	6
0.0769231	0.230769	13
0.222222	0.666667	9
0.6	0.4	5
0.142857	0.857143	7
0.6	0.2	5
0.222222	0.777778	9
0.75	0	4
0	1	9
0.571429	0.428571	7
0.333333	0.666667	3
0.333333	0.25	12
0.75	0.25	4
0.722222	0.277778	18
0.25	0.75	4
0.555556	0.222222	9
0	0.5	4
0.2	0.7	10
0.333333	0.666667	6
0.777778	0.222222	9
0.25	0.75	8
0.444444	0.444444	9
0	0.5	6
0.222222	0.722222	18
0	0.333333	6
0.75	0.25	4
0.777778	0.111111	9
0.428571	0.428571	7
0	0.6	5
0.8	0	5
0.5	0.5	2
0.153846	0.153846	13
0.4	0.6	10
0	1	5
0.5625	0.4375	16
0	1	4
0.285714	0.285714	7
0.25	0.375	8
0.588235	0.411765	17
0.777778	0.222222	9
0.727273	0.0909091	11
0.333333	0.555556	9
0.375	0.5	8
0.142857	0.571429	7
0.2	0.2	5
0.25	0.75	4
1	0	5
0.222222	0.555556	9
0.6	0.4	5
0.625	0	8
0.333333	0.666667	3
0	1	10
0	0.666667	3
0	0.333333	3
0.6	0.2	5
0.8	0.2	5
0.113208	0.792453	53
0.733333	0.2	15
0	0.5	4
0.2	0.2	10
0.5	0.166667	6
0.3	0.4	10
0.25	0.75	4
0.333333	0.333333	6
0.222222	0.555556	9
0.0666667	0.933333	15
0.75	0	4
0.333333	0.666667	9
0.5	0.5	4
0.333333	0.5	6
0	0.5	6
0	0.333333	3
0.785714	0	14
0.269231	0.673077	52
0	1	6
0.333333	0.333333	3
1	0	16
0.583333	0.416667	12
0	0.571429	7
0.333333	0.416667	12
0.125	0.375	8
0.333333	0.5	6
0.5	0.25	4
0.6	0.2	5
0.555556	0.388889	18
0.5	0.375	8
0	0.5	6
0.444444	0.444444	9
0.5	0.3	10
0.333333	0.166667	12
0.166667	0.333333	6
0.714286	0.285714	7
0.4	0.2	5
0.357143	0.214286	14
0.25	0.5	4
0.714286	0.285714	14
0.428571	0	7
0.7	0.1	10
0.571429	0.285714	7
0.2	0.8	5
0.125	0.375	8
0.5	0	2
0.444444	0.555556	9
0.142857	0.857143	7
0	0.333333	6
0.714286	0	7
0.75	0.25	4
0.142857	0.857143	7
0.142857	0.857143	7
0.25	0	4
0.333333	0.333333	6
0.142857	0.571429	7
0	0.666667	3
1	0	8
0.1	0.6	10
0	0.333333	6
0	0.2	5
0	1	5
0.714286	0.142857	7
0	0.142857	7
0.25	0.75	8
0.285714	0.714286	7
1	0	3
0.222222	0.333333	9
0.333333	0.555556	9
0.6	0.2	5
0.4	0.6	5
0.833333	0.166667	18
0	0.857143	7
0.4	0.6	5
0.25	0.375	8
0.75	0.125	8
0	0.375	8
0.142857	0.857143	7
0.333333	0	12
0.333333	0.5	6
0.5	0	4
0.8	0.2	10
0.5	0.5	6
0.363636	0.636364	11
0.545455	0.363636	11
0.2	0.4	10
0.75	0.25	4
0.375	0.625	8
0.538462	0.230769	13
0.142857	0.857143	7
0	0.4	5
0	0.8	5
0	0.133333	15
0.5	0.4	10
0.25	0.5	4
0.375	0.375	8
0.777778	0.111111	9
0.285714	0.428571	7
0.3	0.3	10
0.8	0.2	10
0.75	0.25	4
0.3	0.6	10
0.222222	0.555556	9
0.142857	0.571429	7
0	1	2
0.545455	0.272727	11
0.142857	0.142857	7
0.5	0.125	8
0.333333	0.5	6
0	0.5	4
0.428571	0	7
0.555556	0.444444	9
0.5	0.5	4
0.75	0.25	4
0.384615	0.0769231	13
0.25	0.25	8
0.2	0.2	10
0.75	0	4
0.125	0.125	8
0.428571	0.142857	7
0	1	3
0.5	0.5	6
1	0	3
0.333333	0.333333	9
0.166667	0.333333	12
0	0.714286	7
0.4	0.0666667	15
0.384615	0.461538	13
0.666667	0	3
0.333333	0.333333	9
0	0.666667	6
0.375	0.25	8
0.4	0.6	5
0.5	0.5	2
0.25	0.5	4
0.6	0.4	5
0.666667	0.166667	6
0.375	0.375	8
0.285714	0.428571	7
0.333333	0.416667	12
0.5	0.5	8
0.666667	0.333333	3
0.333333	0.666667	6
0.666667	0.333333	6
0.333333	0.666667	3
0.375	0.5	8
0.6	0.4	5
0.414634	0.341463	41
0.166667	0.333333	6
0.5	0.25	8
0.285714	0.142857	7
0.857143	0.142857	7
0.277778	0.666667	18
0.333333	0.333333	3
0.75	0.25	4
0.363636	0.181818	11
1	0	4
1	0	7
0.333333	0.222222	9
0	0.4	5
0	0.666667	3
0.75	0.25	4
0.555556	0.333333	9
0	1	8
0.4	0.3	10
0.2	0.2	5
0.166667	0.666667	6
0.857143	0.142857	7
0.444444	0.555556	9
0.25	0	4
0.333333	0.333333	9
0.25	0.625	8
0.4	0.4	5
0.25	0.375	8
0.5	0.5	4
0.5	0.5	4
0.181818	0.727273	11
0.461538	0.461538	13
0.333333	0.666667	3
0.2	0.8	10
0.833333	0.166667	6
0.8	0	5
0.8	0.2	5
0	0.6	5
0	0.357143	14
0.833333	0.166667	18
0.571429	0.142857	7
0.285714	0.571429	7
0.6	0.2	10
0.166667	0.833333	12
0.333333	0.666667	6
0.3	0.2	10
0	0.25	4
0.4	0.2	5
0.125	0.25	8
0.714286	0.214286	14
0.4	0.4	5
0.333333	0.666667	3
0.142857	0.428571	7
0.25	0.125	8
0.5	0.125	8
0.166667	0.833333	6
0.666667	0.333333	3
0.285714	0.285714	7
0.5	0.2	10
0.375	0.625	8
0.666667	0.333333	3
0.555556	0.444444	9
0.571429	0.142857	7
0	1	2
0.166667	0.277778	18
0.666667	0.333333	3
1	0	6
0.454545	0.181818	11
0.333333	0.333333	9
0.545455	0.454545	11
0.5	0.25	4
0.222222	0.666667	9
0.222222	0.666667	9
0.4	0.6	5
0.285714	0.571429	7
0.5	0.4	10
0.428571	0.571429	7
0.333333	0.666667	6
0.571429	0.142857	7
0.545455	0.454545	11
0.25	0.75	8
0.25	0.4375	16
0.444444	0.555556	9
0.222222	0.555556	9
0.5	0.25	4
0.3	0.4	10
0.3	0.7	10
0.5	0.5	4
0.2	0.2	5
0.2	0.6	5
0.75	0	4
1	0	1
0.25	0.75	4
0.111111	0.777778	9
0.166667	0.833333	6
0.166667	0.833333	6
0.25	0.5	4
0.333333	0.333333	6
0.2	0.8	5
1	0	4
0.333333	0.333333	6
0.555556	0.222222	9
0.125	0.5	8
0.833333	0.166667	6
0.4	0.6	5
0.5	0.333333	6
0.5	0.5	4
0	0.5	4
0.444444	0.333333	9
0.6	0.2	5
0.25	0.125	8
0.3	0.3	10
0.333333	0.5	6
0.666667	0.333333	6
0.5	0.375	8
0.5	0.125	8
0.166667	0.5	6
0.230769	0.307692	13
0.714286	0.142857	7
0.5	0.5	6
0.666667	0.333333	6
0	1	4
0.428571	0.285714	7
0.4	0.6	5
0.625	0.125	8
0.75	0	4
0.25	0.125	8
0.75	0.25	4
0.6875	0.3125	16
0.5	0.3	10
0	0.6	5
1	0	3
1	0	6
0.625	0.25	8
0.375	0.5	8
0.333333	0.222222	9
0.555556	0.444444	9
0.625	0.25	8
0.6	0.3	10
0.4	0	5
0.666667	0.222222	9
0	0	3
0.666667	0.333333	3
1	0	3
0.166667	0.333333	6
0.333333	0.222222	9
0.75	0.25	4
0.428571	0.285714	7
0.375	0.25	8
0.111111	0.333333	9
0.571429	0.285714	7
0.6	0.2	5
0.666667	0.333333	6
0	1	2
0.5	0	4
0.4	0.6	5
0.142857	0.285714	7
0.111111	0.666667	9
0.25	0.25	8
0.230769	0.692308	13
0.428571	0.571429	7
0.571429	0.428571	7
0.571429	0.428571	21
0.727273	0.272727	11
1	0	7
0.142857	0.857143	7
0.5	0.5	4
0.375	0.25	8
0.333333	0.333333	9
0.857143	0.142857	7
0.285714	0.571429	7
0	0.666667	3
0.847826	0.152174	46
0	0.857143	7
0.666667	0	6
0.2	0.8	5
0	0.5	6
0.2	0.6	5
0.285714	0.571429	7
0.555556	0	9
0.125	0.875	8
0.142857	0.285714	7
0.545455	0.181818	11
0.4	0.6	5
0.75	0.25	8
0.857143	0.142857	7
0.6	0.2	5
0	0.166667	6
1	0	3
0.375	0.375	8
0.5	0.166667	12
0.4	0	5
1	0	4
0.6	0.4	5
0.142857	0.571429	7
0.5	0.25	8
0.666667	0	3
0.625	0.125	8
0.5	0	2
0	0.5	2
0.666667	0.333333	3
0.857143	0.142857	7
0.285714	0.285714	7
0.75	0	4
0.375	0.5	8
0.8	0.2	5
0	0.428571	7
0.375	0.5	8
0.444444	0.444444	9
0.444444	0.444444	9
0.444444	0.111111	9
0.230769	0.692308	13
0	0.333333	6
0.375	0.375	8
0.333333	0.666667	3
0.666667	0.333333	6
0.666667	0	3
0.181818	0.363636	11
0.2	0.5	10
0.3	0.7	10
0.615385	0.230769	13
0.5	0.5	4
0.428571	0.571429	7
0	1	5
0.428571	0.285714	7
0.5	0.25	8
0.142857	0	7
0.636364	0.181818	11
0.538462	0.0769231	13
0.571429	0.285714	7
0.375	0.375	8
0.25	0.5	4
0	1	6
0	0.714286	7
0.142857	0.571429	7
0.25	0.75	4
0.333333	0.333333	3
0.5	0.166667	6
0.333333	0.444444	9
0.727273	0.181818	11
0.333333	0.166667	6
0.25	0.75	4
0.6	0.4	5
0.5	0.25	4
0.636364	0.181818	11
0.2	0.6	5
0.5	0.166667	6
0.375	0.5	8
0.125	0.375	8
1	0	5
0.222222	0.777778	9
0.3	0.5	10
0.666667	0.333333	6
0.583333	0.416667	12
0.25	0.25	4
0.111111	0.888889	9
0.166667	0.833333	6
0.7	0.1	10
0.714286	0.142857	7
0.375	0.625	8
0	1	3
0.428571	0.142857	7
0.75	0.25	4
0.285714	0.714286	7
0.2	0.8	5
0	0.5	6
0	1	4
0.333333	0.444444	9
0.428571	0.571429	7
0.25	0.75	4
0.285714	0.428571	7
0.642857	0.285714	14
0.714286	0.285714	7
0.5	0.5	2
0.384615	0.384615	13
0.2	0.6	5
0.6	0.4	10
1	0	4
0.125	0.875	8
0.6	0	5
0.4	0.6	5
0.583333	0.166667	12
0.6	0.4	5
0.222222	0.333333	9
0.1	0.8	10
0.285714	0.571429	7
0.25	0.583333	12
0	0.2	5
0.222222	0.666667	9
0.375	0.625	8
0.428571	0.428571	7
0.333333	0.333333	6
1	0	3
0.125	0.375	8
0.2	0.2	10
0.25	0.125	8
0.166667	0.666667	6
0.1875	0.375	16
0.714286	0.285714	7
1	0	1
0.4	0.4	5
0.363636	0.272727	11
0.571429	0.428571	7
0.571429	0.214286	14
0.6	0.4	10
0.571429	0.285714	7
0.25	0.75	12
0.285714	0.571429	7
0.166667	0.833333	6
0.25	0.625	8
0.4	0.6	5
0.555556	0.444444	9
0.3	0.2	10
0.625	0.375	8
0.666667	0.111111	9
0.444444	0.222222	9
0.428571	0.571429	7
0.3	0.7	10
0.571429	0.428571	7
0.2	0.1	10
0.111111	0.888889	9
0.428571	0.142857	7
0.428571	0.142857	7
0.6	0	5
0.4	0.6	15
0.166667	0	6
0.5	0.5	4
0.333333	0.666667	9
0.769231	0.230769	13
0.5	0.5	8
0.222222	0.777778	9
0.375	0.25	8
0	1	4
0	0.5	2
0	0.5	6
0.125	0.5	8
0.25	0.375	8
0	0.625	8
0.833333	0.166667	6
0.5	0.5	4
0.666667	0	3
0.142857	0.428571	7
0.166667	0.333333	6
0.25	0.5	4
0	1	6
0.222222	0.777778	9
0.454545	0.545455	11
0.25	0.75	8
0.5	0.357143	14
0.777778	0.222222	9
0.384615	0.307692	13
0.333333	0.666667	6
0.454545	0.272727	11
0	0.25	4
0.285714	0.714286	7
0.666667	0.166667	6
0.25	0.5	4
0.529412	0.470588	17
0.555556	0.444444	9
0.25	0.166667	12
0	1	5
0	0.25	4
0.125	0.875	8
0	1	3
0.642857	0.357143	14
0.625	0.125	8
0.4	0.6	5
0.666667	0	3
0.2	0.8	10
0.428571	0.571429	7
0.4	0.2	5
0.166667	0.75	12
0.4	0.2	5
0.2	0.6	5
0.636364	0.272727	11
0.6	0	5
0.636364	0.181818	11
0.75	0.25	8
0.5	0.4	10
0	0.166667	6
0.6	0.4	10
0	0.8	5
0.4	0.6	5
0	0.285714	7
0.666667	0	3
0.4	0.3	10
0.444444	0.333333	9
0.25	0.75	16
0.166667	0.333333	6
0.5	0.166667	6
0	0.875	8
0.285714	0.428571	7
0.333333	0.5	6
0.166667	0	6
0.636364	0.181818	11
0.2	0.4	5
0.625	0.125	8
0.117647	0.529412	17
0.666667	0	3
0.333333	0.666667	3
0.555556	0.333333	9
0.222222	0.333333	9
0.666667	0.166667	6
0.428571	0.142857	7
0.25	0.75	4
1	0	2
0.4	0.6	5
0.777778	0	9
0.555556	0.222222	9
0.333333	0.166667	6
0.333333	0.666667	3
0.181818	0.545455	11
0.666667	0.333333	3
0.333333	0.666667	6
0.5	0.5	6
0.666667	0.333333	3
0.222222	0.777778	9
0.25	0.25	4
0.25	0.5	4
0.5	0.5	8
0.75	0.125	8
0.2	0.6	5
0.5	0.5	8
0.166667	0	6
0.2	0.2	5
0.571429	0.428571	14
0.333333	0.666667	15
0.333333	0.444444	9
0.285714	0.714286	7
0.4	0.5	10
0.5	0.5	4
0.125	0.875	8
0	0.5	2
0.166667	0.333333	6
0.25	0.25	4
0.142857	0.428571	7
0.25	0.75	4
0.333333	0.666667	6
0.5	0.375	8
0	1	1
0.666667	0	6
0.2	0.6	5
0.625	0.25	8
0.833333	0.166667	6
0.4	0.6	5
0.2	0.8	5
0.769231	0.230769	13
0.25	0.25	8
0.333333	0.111111	9
0.454545	0.363636	11
0	1	3
0	0.5	6
0.666667	0.222222	9
0.25	0	4
0.5	0	4
0.2	0.6	5
0.666667	0.333333	6
0.444444	0.222222	9
0.333333	0.666667	6
0.714286	0.285714	7
0.25	0.125	8
0.5	0.25	8
0.166667	0.333333	6
0.333333	0.666667	3
0.5	0	4
0.4	0.6	5
0	0.6	5
0.642857	0.357143	14
0	0.6	5
0.833333	0.166667	12
0.2	0.6	10
0.75	0.125	8
0.5	0.1	10
0.428571	0.428571	7
0.5	0	4
0.333333	0.222222	9
0.4	0.2	5
0	1	3
0	0.25	4
0.571429	0.428571	7
0.5	0.375	8
0.333333	0.5	6
0.5	0.5	4
0.2	0.3	10
0.75	0	4
0.333333	0.666667	6
0.375	0.25	8
0.307692	0.230769	13
0.8	0.2	10
0.25	0.75	4
0.666667	0	3
0.378378	0.27027	37
0	1	9
0.25	0.25	8
0.166667	0.333333	6
0.333333	0.666667	9
0.571429	0.428571	7
0.5	0.5	10
0	0.571429	7
0.3	0.6	10
0.333333	0.666667	3
0	0.166667	6
0.142857	0.285714	7
0.5	0.333333	6
0.166667	0.833333	12
0.625	0.25	8
0.333333	0.333333	9
0.25	0.5	4
0.142857	0.142857	7
0.2	0.4	5
0.290323	0.677419	31
0.555556	0.111111	9
0	1	5
0.4	0.4	5
0.727273	0	11
0.166667	0.166667	6
0.375	0.625	8
0.333333	0.666667	6
0.25	0.25	4
0.3	0.6	10
0	0.5	2
0	1	3
0.5	0.5	6
0.25	0.5	4
0.222222	0.666667	9
0.666667	0.166667	6
0	1	2
0.333333	0.333333	6
0.5	0.25	4
0.25	0.75	4
0.142857	0.714286	7
0	1	5
0.285714	0.428571	7
0.0909091	0.454545	11
0.4	0.4	5
0	1	5
0.25	0.25	4
0.666667	0.222222	9
0.25	0	4
0	0.25	4
0.142857	0.571429	7
0.333333	0.666667	3
0.1	0.8	10
0.333333	0.166667	6
0.2	0.4	5
0.692308	0.230769	13
0.25	0.75	4
0.4	0.6	5
0.666667	0.333333	3
0.166667	0.666667	6
0.25	0.75	4
0.181818	0.272727	11
0	0.4	5
0.25	0.5	4
0.444444	0.444444	9
0.8	0	5
0.666667	0.166667	6
0	0.5	2
0.333333	0.666667	9
0.5	0.5	4
0.571429	0.285714	7
0.333333	0	3
0.2	0.8	5
0.3	0.7	10
0.4	0.4	5
0.5	0.25	4
0.5	0	4
0.0909091	0.636364	11
0.545455	0.181818	11
0	1	5
0.6	0.2	5
0.3	0.7	10
0.142857	0.285714	7
0.75	0.25	8
0.428571	0.428571	14
0.266667	0.133333	15
0.428571	0.285714	7
0.333333	0.666667	6
0.222222	0.388889	18
0.333333	0.5	12
0	1	2
0.571429	0.428571	7
0.181818	0	11
0.333333	0.666667	6
0.461538	0.538462	13
0.833333	0.166667	12
0	0.571429	7
0	1	7
0.181818	0.818182	11
0.375	0.5	8
0.333333	0.666667	3
0	0.714286	7
0.666667	0.111111	9
0.666667	0.111111	9
0.375	0.25	8
0.444444	0.444444	9
0.666667	0.333333	6
0.166667	0.666667	6
0.3	0.3	10
0.857143	0.142857	7
0.153846	0.846154	13
0.25	0	4
0.5	0.3	10
0.5	0.25	4
0.5	0.5	4
0.25	0.25	8
0.375	0.5	8
0.5	0	8
0.111111	0.888889	9
0.111111	0.777778	9
0.166667	0.166667	6
0.181818	0.363636	11
0.25	0	4
0.2	0.8	5
0.3	0.5	10
0.142857	0.857143	7
0	1	6
1	0	3
0.333333	0	6
0.5	0.25	4
0.142857	0.428571	7
0	0.5	10
0.5	0.5	8
0.571429	0.428571	7
0.75	0.25	4
0.142857	0.571429	7
0.416667	0.25	12
0.125	0.75	8
0.666667	0.166667	6
0.555556	0.222222	9
0	0.583333	12
0.272727	0.363636	11
0.181818	0.727273	11
0.153846	0.846154	13
0.666667	0.333333	6
0.5	0.333333	6
0.5	0.166667	6
0.285714	0.714286	7
0.538462	0.461538	13
0.285714	0.714286	7
0.571429	0.428571	7
0.3	0.6	10
0.285714	0.571429	7
0.333333	0.666667	6
0.7	0.3	10
0.416667	0.583333	24
0.8	0.2	5
0.166667	0.416667	12
0.4	0.4	10
0.888889	0.111111	9
0.5	0.333333	6
0.2	0.2	5
0.428571	0.571429	14
0.285714	0.714286	7
0.555556	0.333333	9
0.4	0.2	10
0.2	0.8	10
0.444444	0.333333	9
0	0.333333	3
0.5	0.166667	6
0.285714	0.571429	7
0.714286	0.285714	7
0	0.4	5
0.4	0.6	5
0.3125	0.3125	16
0.363636	0.636364	11
0	1	12
0.777778	0.222222	9
0	1	2
0.583333	0.333333	12
1	0	3
0.5	0.4	10
0.428571	0.142857	7
0	0.5	2
0.6	0	5
0.5	0	6
0.2	0.8	5
0	1	4
0	0	6
0.294118	0.0588235	17
0.235294	0.647059	17
0.25	0.75	4
0.7	0.2	10
0.428571	0.285714	7
0.230769	0.692308	13
0.5	0.25	4
0.4	0.6	5
0.142857	0.285714	7
0	0.5	2
0.125	0.75	8
0.4	0.2	5
0.6	0.2	5
0.666667	0.333333	3
0.333333	0.666667	9
0.666667	0.333333	3
0	0.5	2
0.428571	0.428571	7
0.5	0	4
0.333333	0.333333	9
0.7	0.3	10
0.307692	0.692308	13
0.625	0.125	8
0.333333	0.333333	6
0.142857	0.714286	7
0.2	0.2	5
0.666667	0.333333	12
0.166667	0.833333	12
0.5	0.416667	12
0.666667	0.333333	6
0.625	0.375	8
0.333333	0.666667	3
0.2	0.6	5
0.5	0.25	8
0.2	0.2	5
0.25	0.375	8
0.5	0.5	8
0.25	0.5	8
0.5	0.5	12
1	0	4
0.25	0.583333	12
0.6	0.2	5
0.1	0.9	10
0.375	0.625	8
0.25	0.75	4
0.5	0.125	8
0.4	0.6	5
0.1	0.8	10
0.376812	0.478261	69
1	0	4
0.285714	0.714286	7
0.166667	0.5	6
0.571429	0	7
0.125	0.25	8
0	0.5	6
0.285714	0.571429	7
0.666667	0	3
0.818182	0	11
0.5	0.5	6
0.166667	0.333333	6
0.428571	0.428571	7
0.3	0.4	10
0.5	0.5	2
0.6	0.4	5
0.2	0.4	5
0.5	0.333333	6
0.4	0.4	5
0.6	0.4	5
0.8	0.2	5
1	0	2
0.5	0.214286	14
0	1	6
0.833333	0	6
0.25	0.25	4
0.555556	0.333333	9
0.2	0	5
0.428571	0.428571	7
0.166667	0.666667	6
0.428571	0.285714	7
0	0.666667	3
0.666667	0.333333	6
0	0.75	4
0.6	0.2	5
0.333333	0.666667	6
0.2	0.2	5
1	0	2
0.5	0.5	8
0.666667	0.166667	6
0.6	0.2	5
0.666667	0.222222	9
0.5	0.5	4
1	0	2
0.625	0.125	8
1	0	1
0.333333	0.666667	6
0.25	0.75	8
0.25	0.125	8
0.5	0.1	10
0.25	0.25	4
0.166667	0.166667	6
0.230769	0.615385	13
0.5	0.375	8
0.3	0.6	10
1	0	2
0.5	0.4	10
0.375	0.375	8
0.25	0.25	4
0.333333	0	3
0.428571	0.142857	7
0.333333	0.611111	18
0.444444	0.555556	9
0	1	7
0	0.8	5
0.25	0.375	8
0.5	0.5	2
0.75	0.25	4
0.454545	0.363636	11
0.5	0.5	4
0.166667	0.166667	6
0.666667	0.222222	9
0.8	0.2	5
0.6	0.2	5
0.4	0.6	10
0.2	0.8	10
0.375	0.375	8
0.4	0.3	10
0.111111	0.666667	9
0.75	0.25	4
0.333333	0.583333	12
0	1	1
0.714286	0.285714	7
0.571429	0	7
0	0.444444	9
0.105263	0.578947	19
0.636364	0.181818	11
0.142857	0.571429	7
0.857143	0	7
0.428571	0.571429	7
0.75	0.25	4
0.428571	0	7
0.615385	0.307692	13
0.416667	0.333333	12
0.714286	0.0714286	14
0.285714	0.142857	7
0.5	0.333333	6
0.333333	0.333333	6
0.125	0.5	8
0.428571	0.571429	7
0.2	0.2	10
0.666667	0	6
0.75	0	4
0.571429	0.285714	7
0.25	0.25	4
0	0.5	4
0	0.2	5
0.666667	0	9
0.3	0.6	10
0.25	0.25	8
0.181818	0.181818	11
0.142857	0.428571	7
0.545455	0.454545	11
1	0	8
0.333333	0	6
0.5	0.5	2
0.5	0.25	4
0.285714	0.285714	7
0.222222	0.777778	9
0.333333	0.222222	18
0.20339	0.59322	59
0.75	0	4
0.857143	0	7
0.142857	0.285714	7
0.5	0.5	2
0.142857	0	7
0.111111	0.333333	9
0.428571	0.142857	7
0.333333	0.555556	9
0.142857	0.428571	7
0.666667	0.333333	12
0.142857	0.285714	7
0.75	0	4
0.333333	0.333333	3
0.166667	0.5	6
1	0	4
0.4	0.4	10
0.6	0.2	5
0.285714	0.714286	7
0.2	0	5
0.6	0.2	5
0.538462	0.230769	13
0.25	0	4
0.5	0.333333	6
0.666667	0.333333	3
0.588235	0.294118	17
0	0.666667	3
0.5	0.5	4
0.176471	0.647059	34
0.333333	0.166667	6
0.571429	0.142857	14
0.833333	0	6
0.166667	0.833333	6
0.428571	0.285714	7
0.833333	0.166667	6
0.375	0.5	8
0.4	0.6	5
0.222222	0.555556	9
0.25	0.25	4
0.333333	0.666667	6
0.333333	0.666667	3
0.538462	0.0769231	13
0.428571	0.428571	7
0.166667	0.166667	6
0.25	0.5	8
0.75	0.25	4
0.111111	0.333333	9
0.307692	0.692308	13
0.2	0.4	10
0.285714	0.285714	7
0.5	0.5	2
0.25	0.75	4
0.333333	0.555556	9
0.428571	0	7
0.5	0.25	8
0.375	0.25	8
0.2	0.2	10
0.25	0.5	4
0.25	0.5	4
0.5	0.5	12
0.75	0.25	4
0.666667	0.0833333	12
0.6	0.4	5
0.75	0.25	8
0	0.666667	3
0.4	0	5
0.222222	0.222222	9
0.25	0.5	4
0	0.714286	7
0.166667	0.833333	6
0	0.5	6
0.4375	0.3125	16
0.285714	0.571429	7
0.222222	0.555556	9
0.333333	0.333333	6
0.166667	0.5	6
0.181818	0.272727	11
0.333333	0.555556	9
0.333333	0.333333	3
0	0.5	4
0.25	0.25	8
0.2	0.4	5
0.285714	0.285714	7
0	1	10
0.285714	0.285714	7
0.5	0.125	8
0.5	0.5	4
0	0.666667	12
0	0.833333	6
0.285714	0.285714	7
0.5	0.5	8
0.333333	0.333333	6
0.2	0.8	5
0.444444	0.333333	9
0.666667	0.333333	3
0.666667	0.333333	6
0.2	0	5
0.5	0.25	4
0	1	7
0.333333	0.333333	6
1	0	2
0.833333	0	6
0.0909091	0.909091	11
1	0	9
0.636364	0.272727	11
0.75	0.25	4
0	0.333333	3
0.375	0.5	8
0.214286	0.5	14
0.375	0	8
0.666667	0.166667	6
0.7	0.2	10
0.166667	0.25	12
0.25	0.5	4
0.6	0	5
0.4	0.4	5
0.6	0.2	5
0	1	2
0.8	0.2	5
1	0	2
0.285714	0.428571	7
0.25	0.75	4
0.666667	0	3
0.428571	0	7
0.0909091	0.363636	11
0.6	0	5
0.818182	0.0909091	11
0.2	0.8	5
0.8	0.2	5
0.909091	0.0909091	11
0.454545	0.181818	11
0.666667	0	3
0.333333	0.333333	3
0.285714	0.428571	7
0.571429	0.285714	7
0.5	0.25	8
0.333333	0.666667	15
0.25	0.25	8
0.111111	0.888889	9
0.1	0.6	10
0.5	0.5	4
0	0	2
0.5	0.5	6
0.666667	0.333333	3
0.166667	0.166667	6
0.5	0.125	8
0	0.25	4
0	0.333333	12
0.5	0.166667	6
0.166667	0.666667	6
0	0.2	5
0.428571	0	7
0.6	0.2	10
0.25	0.75	4
0.5	0.25	8
0	0.75	4
0.6	0.2	5
0.625	0.25	8
0.428571	0.428571	7
0.666667	0.333333	6
0.25	0.75	4
0.333333	0.666667	9
0.285714	0.428571	7
0.285714	0.571429	7
0.5	0.5	4
0.714286	0.142857	7
0.5	0.5	10
0.6	0.2	5
0.333333	0	3
0.6	0.2	5
0.5	0.166667	6
0.833333	0	6
0.4	0.3	10
0.111111	0.777778	9
0	0	1
0.833333	0	6
0.333333	0.555556	9
0	0	7
0.5	0.5	6
0.571429	0.428571	7
0.333333	0.666667	3
0.444444	0.555556	9
0.5	0.25	4
0.75	0.25	4
0.5	0.333333	6
0.666667	0.166667	6
0.5	0.333333	6
1	0	4
0.75	0.25	4
0.666667	0.333333	6
0	0.833333	6
0.5	0.5	2
0.3	0.3	10
0.25	0.25	4
0.4	0.4	5
0.142857	0.857143	7
0.2	0	5
0.666667	0.222222	9
0.75	0.25	8
0	0.857143	7
0.166667	0.166667	6
0	0.6	5
0.5	0.3	10
0	0.5	10
0.75	0	8
0.2	0.8	5
0	0.75	8
0.428571	0.285714	7
0.5625	0.4375	16
0.6	0.2	5
0.333333	0.666667	9
0.666667	0.166667	6
0.5	0.375	8
0.0909091	0.636364	11
0.25	0.25	4
0.5	0.5	8
0.5	0.5	6
0.142857	0.142857	7
0.2	0.6	5
0.571429	0.142857	7
0.428571	0.142857	7
0.166667	0.166667	6
0.571429	0.428571	7
0.3	0.3	10
0	0.857143	7
0.666667	0	6
0.75	0.25	4
0.333333	0.222222	9
0.75	0	4
0.166667	0.166667	6
0.166667	0.333333	6
0.2	0.2	5
0	0.4	5
0.166667	0.333333	6
0.333333	0.5	6
0.2	0.4	5
0	0	3
1	0	3
0.285714	0.428571	7
0.25	0.25	8
0.272727	0.545455	11
0.5	0.125	8
0.7	0.3	10
0.5	0.166667	6
0.333333	0.666667	3
0.6	0.4	5
0.3	0.7	10
0.1	0.9	10
0.625	0.25	8
0	0.333333	3
0	1	2
0.25	0.375	8
1	0	8
0.181818	0.818182	11
0.2	0.4	5
0.8	0	5
0.333333	0.333333	6
0.666667	0.333333	3
0.666667	0.333333	3
0.333333	0.666667	12
0.166667	0.5	6
0.428571	0	7
0.333333	0.666667	9
0.555556	0	9
0.333333	0.666667	6
0.466667	0.533333	15
0.428571	0.285714	7
0.25	0.25	4
0.4	0	5
0.5	0	6
0.5	0.4	10
0.833333	0.166667	6
0.272727	0.272727	11
0.25	0.25	8
0.25	0.5	4
0.333333	0.111111	9
0	0.428571	7
0.666667	0.333333	6
0.75	0.125	8
0.333333	0	3
1	0	9
0.5	0.5	2
0.666667	0.333333	3
0.333333	0.166667	6
0.25	0.75	4
0.166667	0.5	12
0.5	0.25	8
0.333333	0.666667	6
0	1	5
0.285714	0.571429	7
1	0	5
0.5	0.333333	6
0.285714	0.142857	7
0.2	0.6	5
0.8	0	5
0.214286	0.0714286	14
0.25	0.333333	12
0	0.5	6
0.285714	0	7
0.166667	0.833333	6
0.444444	0.111111	9
0.166667	0.333333	6
1	0	6
0.666667	0	3
0.5	0	10
0	0	4
0.5	0.25	4
0.857143	0	7
0.571429	0.428571	7
0.142857	0.857143	7
0.2	0.4	5
0.333333	0.333333	3
1	0	1
0.285714	0.571429	7
0.454545	0.272727	11
0.533333	0.466667	15
0.5	0.333333	6
0	1	8
1	0	1
0.714286	0.285714	7
0.5	0	6
0.166667	0.5	6
0	0.625	8
0.375	0	8
0.333333	0.666667	12
0.222222	0.555556	9
0	1	6
0.2	0.8	5
0.333333	0.555556	9
0.375	0.5	8
0.5	0	2
0.5	0.166667	6
0.375	0.25	8
0.333333	0.444444	9
0.333333	0.666667	6
0.25	0.75	12
0.166667	0.333333	6
0.166667	0.75	12
0.4	0.6	5
0.333333	0.555556	9
0	0.571429	7
0.833333	0.166667	6
0.615385	0.0769231	13
0.5	0.125	8
0.666667	0.333333	9
0.5	0.5	8
0.428571	0.285714	7
0.555556	0.222222	9
0.416667	0.25	24
0.666667	0.166667	6
0.75	0	4
0	1	2
0	0.5	4
0.428571	0.285714	7
0.285714	0.714286	7
0.75	0.25	4
0.555556	0.333333	9
0	0.666667	3
0	0	2
0.125	0.25	8
0.545455	0.363636	11
0.153846	0.692308	13
0.333333	0.166667	6
0.571429	0.285714	7
0.2	0.4	10
0.75	0.25	8
0.555556	0.111111	9
0.5	0.25	4
0.25	0	4
0.888889	0	9
0.666667	0.333333	12
0.444444	0.111111	9
0.4	0.6	5
0.125	0.75	8
0.8	0	5
0.666667	0.166667	6
0.833333	0.166667	6
0.4	0.4	5
0.142857	0.285714	7
0.416667	0.5	12
0.25	0.75	4
0.333333	0	3
0.333333	0.333333	3
0.428571	0.285714	7
0.6	0.2	5
0.333333	0.666667	3
1	0	6
0.5	0.5	2
0.8	0	5
0.555556	0.333333	9
0.2	0.8	5
0.222222	0.777778	9
0.4	0.6	5
0.6	0.4	10
0.25	0.75	4
0.666667	0.333333	3
0	0.333333	3
0.5	0.375	8
0.125	0.875	8
0.4	0.2	5
0	0.8	5
0.166667	0.333333	6
0.428571	0.428571	7
0.5	0.166667	6
0.833333	0.166667	6
0	1	2
0.181818	0.363636	11
0.2	0.8	5
0.5	0.5	4
0.727273	0.272727	11
0.666667	0.222222	9
0.1	0.6	10
0.2	0	5
0.2	0.2	5
0.333333	0.666667	3
0.0909091	0.454545	11
0.777778	0.222222	9
0.375	0.5	8
0.2	0.8	5
0.3	0.3	10
0	0.75	4
0.0833333	0.75	12
0.181818	0.818182	11
0.142857	0.714286	7
0.166667	0.666667	6
0.4	0.2	5
0.142857	0.857143	7
0.333333	0.555556	9
0.4	0.4	5
0.8	0.2	5
0	0.222222	9
0	0	3
0.2	0.4	5
0.5	0.5	2
0.571429	0.428571	7
0.428571	0.428571	14
0.714286	0	7
0.333333	0.333333	6
0.6	0.4	5
0.4	0.4	5
0.2	0.8	5
0.5	0.375	8
0.666667	0.166667	6
0.166667	0.333333	6
0.6	0.2	5
0.5	0.25	4
1	0	8
0.125	0.6875	16
0	1	3
0.8	0.2	5
0.285714	0.285714	7
0.166667	0.75	12
0.428571	0.571429	7
0.4	0.1	10
0.166667	0.666667	6
0.714286	0.285714	7
0.272727	0.727273	11
0.111111	0.222222	9
0.363636	0.454545	11
0.714286	0.142857	7
0	0	6
0.266667	0.6	15
0.714286	0.142857	7
0.8	0.2	5
0.6	0.2	5
0.833333	0.166667	6
0.25	0.25	4
0	1	3
0.636364	0.363636	11
0.333333	0.666667	3
0.5	0.5	6
0.5	0.5	6
0.5	0.5	2
0.111111	0.333333	9
0.285714	0.714286	7
0	0.5	4
0.25	0.25	12
0.333333	0.111111	9
0.4	0	5
0.875	0	8
0.833333	0.166667	6
0.25	0.5	4
0.545455	0.363636	11
0.5	0	2
0.714286	0.142857	7
0.4	0.2	5
0.166667	0.333333	6
0.636364	0.363636	11
0.466667	0.533333	15
0.125	0.875	8
1	0	6
0.5	0.5	2
0.75	0	4
0	0.3	10
0.142857	0.714286	7
0.285714	0.714286	7
0.833333	0.166667	6
0.2	0.4	5
0.6	0.2	5
0.625	0.375	8
0.666667	0.25	12
0.75	0.25	4
0.1875	0.125	16
0.166667	0.166667	6
0.333333	0.666667	6
0.230769	0.692308	13
0.428571	0.571429	7
0.222222	0.666667	9
0.166667	0.666667	6
0.333333	0.333333	6
0.75	0.25	4
0.285714	0.571429	7
0.666667	0.333333	3
0	1	5
0.5	0.166667	6
0	0.571429	7
0.5	0.25	12
0.285714	0.571429	7
0.166667	0.5	6
0.833333	0	6
0.727273	0.272727	11
0.375	0	8
0.166667	0.833333	6
0.833333	0.166667	6
0.2	0.4	5
0.666667	0.333333	6
0.285714	0.142857	7
0.333333	0	3
0.8	0	5
0.8	0.2	5
0.428571	0.142857	7
0.75	0	4
0	1	5
0.333333	0.666667	9
0	1	6
0.111111	0.777778	9
0.375	0.125	8
0.5	0	2
0.166667	0.333333	6
0.142857	0.571429	7
0.5	0.333333	6
0.916667	0.0833333	12
0.333333	0.666667	3
1	0	6
0	0.2	5
0.333333	0.666667	3
0.25	0.5	4
0.5	0.5	4
0.333333	0.222222	9
0.5	0.375	8
0.75	0.25	4
0	1	4
0.5	0.4	10
0	1	1
0.25	0.5	4
0.25	0.5	4
0	0.5	2
0.555556	0.444444	9
0.142857	0.571429	7
0.5	0.166667	6
0.5	0.166667	6
0.444444	0.555556	9
0.5625	0.0625	16
0.8	0.2	5
0.166667	0.833333	12
0.111111	0.888889	9
0.75	0	8
0.25	0.75	4
0.6	0.4	5
0	0.4	5
0	0.666667	6
0.333333	0.5	6
0.25	0	8
0.571429	0.285714	7
0.6	0.2	5
0.25	0.75	8
0.5	0.125	8
0.285714	0.142857	7
0.5	0.5	6
0.666667	0	3
0	1	1
0.5	0.166667	6
0.666667	0.333333	3
0.625	0.25	8
0.545455	0.272727	11
0.5	0.166667	6
0.333333	0.333333	6
1	0	2
0.5	0.5	6
0.2	0.8	5
0	0.5	6
0.428571	0.428571	7
0.5	0.166667	6
0.4	0.4	5
0.285714	0.285714	7
0.666667	0.333333	3
0.666667	0.333333	3
0.333333	0.333333	6
0	0	2
0	0.428571	7
0.333333	0.666667	3
0.181818	0.818182	11
0.5	0.5	4
0.875	0	8
0.625	0.25	8
0.666667	0.333333	3
0.25	0.5	4
0.166667	0.833333	6
0.333333	0.5	6
0.5	0.5	4
1	0	2
0.166667	0.166667	6
0.666667	0	3
1	0	5
0.625	0	8
1	0	4
0.166667	0.166667	6
0.428571	0.428571	7
0.636364	0.272727	11
0.428571	0.428571	7
0.5	0.5	4
0.6	0.3	10
0.571429	0	7
0.333333	0.333333	6
0	1	2
0.714286	0.285714	7
0.75	0.25	8
0.6	0	5
0.9	0.1	10
1	0	3
0.5	0.166667	6
0	0.4	5
0.4	0.4	5
0.615385	0.230769	13
0.5	0	6
0.875	0.125	8
0.4	0.6	5
0.8	0.2	10
0.5	0	4
0.75	0	4
0.333333	0.666667	6
0.375	0.375	8
0.307692	0.461538	13
0	0.4	5
0.5	0.25	4
0.75	0.25	4
0.285714	0.428571	7
0	0.2	5
0.2	0.4	5
0.6	0.2	5
0.285714	0.142857	7
0.666667	0.166667	6
0.6	0.2	5
0.166667	0.833333	6
0	1	6
0	1	4
0.166667	0.333333	6
0.333333	0.5	6
0	1	8
0.333333	0	6
0.6	0.4	5
0.444444	0.222222	9
0.375	0.125	8
1	0	4
0.25	0.5	4
0.444444	0.444444	9
0.454545	0.272727	11
0.666667	0.166667	6
0.333333	0.333333	6
0.25	0.25	4
0.111111	0.222222	9
0.8	0.2	5
0	0	7
0.25	0.75	4
0.555556	0.444444	9
0.833333	0.166667	6
0	0.2	5
0.666667	0.333333	3
0.8	0.2	5
0.727273	0.0909091	11
0.555556	0.333333	9
0	1	8
0.444444	0	9
0	1	3
0.2	0.2	5
0.285714	0	7
0.4	0.2	5
0.714286	0	7
0.375	0.5	8
0.125	0.375	8
0.714286	0.285714	7
0.5	0.5	2
0.5	0.3	10
0.333333	0.333333	3
0.875	0	8
0.5	0.125	8
0.5	0	6
0.875	0	8
0.1	0.8	10
0.25	0.5	4
0.857143	0	7
0	0	3
0.555556	0.333333	9
0.666667	0.166667	6
0.2	0.8	5
0.444444	0.222222	9
0.25	0.75	4
0.2	0.8	5
0.5	0.333333	6
0.333333	0.444444	9
0	0.4	5
0.333333	0.666667	3
0.8	0	5
0.466667	0.333333	15
0.375	0.625	8
0.5	0	4
0.8	0.2	5
0.428571	0.571429	7
0.363636	0.454545	11
0.25	0.75	4
1	0	7
0.375	0.5	8
0.166667	0.333333	6
0.428571	0.285714	7
0.142857	0.428571	7
0.714286	0	7
0.75	0.25	4
0.333333	0.666667	6
0.25	0.75	8
0.625	0.375	8
0.333333	0.666667	9
0	1	4
0.333333	0.666667	6
0.25	0.375	8
0.333333	0.166667	6
0.25	0.75	8
0	1	3
0.142857	0.857143	7
1	0	3
0.5	0.5	4
0.363636	0.181818	11
0.25	0.125	8
0.5	0.5	4
0	1	7
0.25	0.75	4
0.2	0.7	10
0.333333	0.111111	9
0.625	0.125	8
0.8	0.2	5
0.25	0.75	4
0.5	0.5	2
0	1	1
0.307692	0.461538	13
0.4	0.2	5
0.333333	0.333333	6
0.125	0.5	8
0.333333	0.333333	3
0.285714	0.571429	7
0.285714	0.428571	7
0.125	0.875	8
0.571429	0.142857	7
0	0.333333	3
0.8	0.1	10
0.111111	0.888889	9
0.625	0.375	8
0.705882	0.294118	17
0.8	0.2	5
0	0.5	2
0	0.333333	3
0.5	0.166667	6
0.2	0.8	10
0.571429	0.142857	7
0.555556	0.333333	9
0.166667	0.333333	6
0.5	0.5	14
0.5	0.125	8
0.4	0.2	5
0.466667	0.466667	15
0.5	0.125	8
0.833333	0	6
0.5	0.5	6
0.6	0.4	5
0.333333	0.666667	6
0.4	0.6	5
0.333333	0.333333	6
0.4	0.2	10
0.5	0	4
0.285714	0.714286	7
0.666667	0	6
0.5	0	2
0.4	0.2	15
0.6	0.2	5
0.571429	0.285714	7
0	1	4
0.2	0.5	10
1	0	7
0	0.6	5
0.5	0	6
0.333333	0.666667	6
0.833333	0.166667	6
0.6	0.4	5
0.444444	0.222222	9
0.3	0.35	20
0.6	0.4	5
0.142857	0.571429	14
0.2	0.2	5
1	0	2
0.416667	0.416667	12
0.428571	0.285714	7
0.666667	0	9
0.5	0.25	4
0.25	0.25	8
0.8	0.2	5
0.125	0.375	8
0	0.888889	9
0	1	4
0.333333	0	3
0	0.2	5
0.166667	0.5	6
0.714286	0.285714	7
0.333333	0	6
0.333333	0.5	12
0.222222	0.111111	9
0.454545	0.181818	11
0.478261	0.478261	23
0.428571	0.285714	7
0.0714286	0.928571	14
0.714286	0.285714	7
0.5	0.3	10
0.428571	0.142857	7
0.5	0.25	4
0.5	0.416667	12
0	1	2
0.333333	0.666667	3
0.5	0.125	8
0.5	0.25	12
0.5	0	4
0.777778	0	9
0.5	0.25	4
0.2	0.2	5
0.470588	0.470588	17
0.416667	0.0833333	12
0.666667	0.333333	6
0.333333	0.222222	9
0	0.4	5
0	0.5	4
0.25	0.25	4
0.5	0.5	2
0	0.333333	3
0.5	0	6
0.285714	0.571429	7
0.5	0.166667	12
0.75	0.25	4
0.666667	0.333333	6
0.833333	0.166667	6
0.375	0.625	8
0	1	2
0.25	0.5	4
0.5	0.166667	6
0.666667	0.333333	12
0.166667	0.166667	6
0	0	3
0.2	0.5	10
0.333333	0.666667	3
0.2	0.2	5
0.666667	0.166667	12
0.166667	0.833333	6
0.2	0.2	5
0.333333	0.666667	3
0.375	0.5	8
0.5	0.5	8
0.545455	0.363636	11
0.2	0.8	5
0.666667	0.333333	6
0.333333	0.166667	6
0.333333	0.666667	6
0.666667	0.166667	6
0.2	0	5
0.7	0.2	10
0.2	0.4	5
0.333333	0.333333	3
0.363636	0.545455	11
0.9	0.1	10
0.0833333	0.333333	12
0.25	0.5	4
0.142857	0.142857	7
0.2	0.5	10
0.2	0.6	10
0.428571	0.285714	7
0.166667	0.333333	6
0.333333	0.333333	3
0.5	0.5	6
0.2	0.8	5
1	0	8
0.222222	0.555556	9
0.333333	0.333333	3
0.555556	0.444444	9
0.25	0.25	4
0.166667	0.333333	6
0.666667	0.166667	6
0.75	0.25	4
0.5	0.5	2
0.666667	0.222222	9
0.285714	0.714286	7
0.571429	0.142857	7
0	0.6	5
0.5	0.375	8
0.5	0.125	8
0.5	0.5	14
0.181818	0.272727	11
0.75	0.25	4
0.666667	0.333333	3
0	0.5	2
0.8	0.2	5
0.4	0	5
0.5	0	4
0.833333	0	6
0.666667	0.333333	6
1	0	4
0.272727	0.454545	11
0.25	0.25	4
0.428571	0.285714	7
0.833333	0	6
0.285714	0.714286	7
0.333333	0.333333	12
0.75	0.125	8
0.285714	0.285714	14
0.8	0.2	5
0.2	0.4	5
0.5	0	4
0	1	4
0.6	0.2	5
0.75	0.25	4
0.214286	0.714286	14
0.6	0.4	5
0.25	0.375	8
0.25	0.25	4
0.285714	0.714286	7
0.5	0	4
0	0.142857	7
0.166667	0.833333	6
0.666667	0.333333	3
0.333333	0.666667	9
0.333333	0.666667	3
0.285714	0.571429	7
0.272727	0.727273	11
0.428571	0.571429	7
0.25	0.625	8
0.25	0.583333	12
0.625	0.125	8
0.416667	0.583333	12
0	1	2
0	1	2
0	0.666667	3
0.333333	0.583333	36
0.4	0.52	25
0.333333	0.333333	3
0.333333	0.666667	6
0.444444	0.555556	9
0	1	1
0	1	4
0.25	0.75	4
0	1	2
0.5	0.5	2
0	1	3
0.7	0.2	10
0.571429	0.142857	7
0.222222	0.777778	9
0.5	0.5	4
0	1	2
0.714286	0.285714	7
0	1	2
0.375	0.375	8
0.5	0.5	2
0.333333	0.666667	3
0.5	0.5	2
0.285714	0.714286	7
0	1	7
0.285714	0.714286	7
0.222222	0.222222	9
0	1	1
0.222222	0.666667	9
0.5	0.5	2
0.333333	0.666667	6
0	1	1
0.25	0.5	4
0	0.75	4
0.333333	0.666667	3
0.454545	0.545455	11
0.8	0.2	15
0.666667	0	3
0.166667	0.666667	6
0.333333	0.5	12
0.333333	0.666667	3
0.444444	0.511111	45
1	0	1
0.222222	0.666667	9
0.5	0.5	6
0.75	0.25	4
0	1	6
0.666667	0.333333	3
0.333333	0.666667	3
0.416667	0.5	12
0.380952	0.47619	21
0.333333	0.666667	6
0.0833333	0.916667	12
0.333333	0.333333	3
0.166667	0.833333	6
0.5	0.5	2
1	0	1
0.6	0.4	5
1	0	1
0	1	2
0.5	0.5	2
0	0	4
0.333333	0.666667	3
0	1	2
0.5	0.5	4
0.333333	0.5	6
0	1	2
0	1	1
0	1	4
0	1	1
0.333333	0.666667	3
0.333333	0.666667	6
0.285714	0.571429	7
0	1	2
0	1	2
0.333333	0.333333	3
0	1	1
0.5	0.3	10
0	1	2
0	1	2
0.5	0.5	4
0.25	0.375	8
0.166667	0.833333	6
1	0	1
0.444444	0.444444	9
0	1	2
0.75	0.25	8
0.636364	0	11
0.6	0.4	5
0.2	0.8	5
0.285714	0.571429	7
0.2	0.8	5
0.333333	0.666667	3
0	1	5
1	0	5
0.5	0.5	2
0.5	0.25	4
0.454545	0.545455	11
1	0	1
0.6	0.4	5
0.75	0.25	4
0	1	4
1	0	1
0.6	0.2	5
0.25	0.25	4
0.375	0.5625	16
0.363636	0.545455	11
0.333333	0	3
0.5	0.5	2
0.363636	0.636364	11
0	1	4
0.142857	0.714286	7
0.538462	0.307692	13
0.5	0.375	8
0.25	0.75	4
0	1	5
0.375	0.625	8
0.666667	0.333333	3
0	0	1
0.666667	0.111111	9
0.5	0.5	2
0	1	5
0.5	0.25	4
0.2	0.8	5
0.285714	0.428571	7
0.4	0.6	5
0	1	2
0.333333	0.333333	3
0.6	0.4	5
0.4	0.6	5
0.333333	0.5	6
0.5	0.5	4
0.5	0.5	10
0	0.75	4
0.333333	0.666667	3
0.6	0.4	5
0.5	0	2
0.375	0.625	8
0.625	0.375	8
0.666667	0.333333	3
0.25	0.75	4
0.5	0.25	4
1	0	1
0.333333	0.666667	3
1	0	2
0.8	0.2	5
0	0	1
0.444444	0.111111	9
0.466667	0.2	15
0.125	0.625	8
0.272727	0.636364	11
1	0	2
0	0.6	5
0.285714	0.142857	7
0.5	0.333333	6
0.210526	0.210526	19
0.2	0.6	5
0.4	0.133333	15
0.833333	0	6
0.181818	0.363636	11
0.5	0.5	2
0.444444	0.555556	9
0.25	0.125	8
0.533333	0.133333	15
0.833333	0.166667	6
0	1	1
0.5	0.5	2
0.416667	0.583333	12
0	1	6
0.00952381	0.0238095	840
0.333333	0.666667	6
0.333333	0.666667	6
1	0	1
0	0.75	4
0	1	1
1	0	4
0.375	0.625	8
0.5	0.333333	6
0.75	0.25	4
0.75	0.25	4
0.714286	0.285714	7
0.222222	0.777778	9
1	0	2
1	0	5
1	0	3
0.333333	0.666667	9
0.385714	0.557143	70
0.6	0.4	5
0.111111	0.777778	9
0.25	0.75	8
0.390244	0.585366	164
0.333333	0.666667	3
0.0833333	0.916667	12
0.358025	0.592593	162
0	1	8
0.666667	0.333333	3
0.380165	0.586777	121
0.428571	0.571429	21
0.349398	0.638554	166
0.276667	0.658824	5100
0.271202	0.628571	2205
0	1	1
0.75	0.25	8
0.5	0.5	2
0.333333	0.666667	6
0.359833	0.600418	1434
0.4	0.6	5
0.467665	0.43449	7144
0.388889	0.611111	18
0.4	0.6	5
0.326531	0.632653	49
0.4	0.6	5
0.5	0.5	10
0.48455	0.43261	1521
0.75	0.25	4
0.142857	0.785714	14
0.00315457	0.0205047	634
0.75	0	16
0.583333	0.416667	12
0.444444	0.555556	9
0.5	0.5	6
0.5	0.5	6
0.5	0.5	2
0.363636	0.545455	22
0.333333	0.583333	12
0.4	0.6	5
1	0	1
0.333333	0.666667	15
0.393303	0.571226	3524
0.404366	0.550869	5406
0.1	0.85	20
0.318182	0.636364	22
0.0833333	0.875	48
0.2	0.6	5
0.337054	0.582589	448
0.111111	0.888889	18
0.666667	0.333333	9
0.571429	0.428571	7
0.333333	0.583333	12
0.37037	0.345679	81
0.444444	0.555556	9
0	1	4
0.363636	0.636364	11
0.166667	0.833333	6
0.5	0.5	4
0.5	0.5	2
0.178571	0.821429	28
0.555556	0.333333	9
0.26087	0.73913	23
0.333333	0.666667	21
0.666667	0.333333	27
0.4	0.6	10
0.1875	0.75	16
0.444444	0.555556	9
0.583333	0.333333	12
0.411765	0.529412	34
0.439024	0.560976	41
0.297297	0.693694	111
0.439024	0.439024	41
0.1875	0.8125	16
0	0.666667	6
0.214286	0.714286	14
0.357143	0.571429	14
0.444444	0.555556	9
0.416667	0.583333	12
0.2	0.7	10
0.9	0.1	10
0.25	0.75	8
0.333333	0.666667	9
0.375	0.25	8
0	1	5
0.363636	0.636364	11
0.25	0.75	12
0.666667	0.333333	3
1	0	1
1	0	1
0.5	0.25	4
0	1	1
1	0	5
0.5	0	2
0	0	1
0.5	0.5	2
0	1	3
0.571429	0.142857	7
1	0	1
0.285714	0.428571	7
0	1	1
0	0.666667	3
0.5	0.5	2
1	0	2
0.5	0.5	2
0.5	0.5	2
0	0	1
0	1	1
0	1	2
0.75	0.25	4
0	1	1
0.666667	0.333333	3
0	0	1
0.5	0.5	2
0.5	0	4
0.2	0.8	5
1	0	4
1	0	1
0	1	1
1	0	1
0	1	1
0.666667	0.333333	3
0	1	1
0	1	2
0.333333	0.666667	3
0	1	1
0	1	2
0	1	1
0	0	1
1	0	1
1	0	1
1	0	1
0.5	0.5	2
0.466667	0.533333	15
0	1	3
0	1	1
0.5	0.5	2
1	0	2
0	1	1
0	1	3
0.8	0.2	5
0	0.5	2
1	0	2
0	1	1
1	0	1
0.5	0.5	2
0	1	4
0	1	1
0	1	2
0	1	1
1	0	1
0.5	0.5	2
0.5	0.5	4
0.4	0.4	5
0.333333	0.333333	3
0.8	0.2	5
0	0.75	4
0.5	0.5	2
0	1	1
0.75	0.25	4
0.5	0.5	4
0.5	0.5	2
0.5	0.5	2
0.666667	0.333333	3
0.714286	0.285714	7
0.714286	0.285714	7
0.75	0.25	4
0	1	2
0.75	0.25	4
0.4	0.6	5
0.333333	0.333333	3
0.25	0.75	4
0.328358	0.61194	67
0.275862	0.724138	29
0.5	0.5	4
0.142857	0.714286	7
0.2	0.8	5
0.5	0.5	4
0.5	0.5	6
0	1	5
0.25	0.704545	44
0.666667	0.333333	6
0	1	4
0	0.833333	6
0.111111	0.888889	9
0.6	0.4	5
0.166667	0.833333	6
0.197011	0.0629145	22014
0.169927	0.0580727	27500
0.237696	0.192064	13105
0.064257	0.204819	249
1	0	3
0.428571	0.571429	7
0.25	0.25	4
0.6	0.4	5
0.5	0.5	6
0	1	3
1	0	1
0.6	0.4	5
0.428571	0.428571	7
0	0.888889	9
0.648649	0.351351	37
0.6	0.4	5
0.666667	0.333333	6
0.7	0.3	10
0.833333	0.166667	12
0.45935	0.54065	246
0.390244	0.585366	41
0.866667	0.133333	15
0.399441	0.586592	358
0.657658	0.306306	111
0	0.666667	3
0.6875	0.25	16
0.48	0.52	25
0.166667	0.666667	6
0.583333	0.416667	12
0	0	5
1	0	2
0.285714	0.714286	7
0.25	0.75	4
0.333333	0.666667	3
0.666667	0.333333	9
0.166667	0.833333	6
0	1	5
0.333333	0.666667	9
0.2	0.8	5
0.24	0.72	25
0.333333	0.5	6
0	1	3
0.5	0.5	16
0.125	0.625	8
0	0.8	5
0.333333	0.5	6
0	1	2
0.5	0.5	2
0.6	0.4	5
0.142857	0.714286	7
0.4	0.2	5
0.333333	0.583333	12
0.166667	0.833333	6
0	0.75	8
0.416667	0.5	12
0.666667	0.333333	3
0.142857	0.714286	7
0.0909091	0.636364	11
0.333333	0.666667	6
0.5	0.5	6
0.125	0.875	16
0.428571	0.571429	7
0	1	1
0.333333	0.444444	9
0.6	0.4	5
0.4	0.5	10
0.384615	0.538462	13
0.5	0.5	6
0.263158	0.736842	19
0.166667	0.666667	6
0.142857	0.714286	7
0.5	0.5	10
0.368421	0.578947	19
0.416667	0.583333	12
0.666667	0.333333	3
0.333333	0.666667	6
0.285714	0.428571	7
0	1	1
0	1	2
0.5	0.5	6
0.6	0.2	5
0.333333	0.666667	6
0.333333	0.666667	6
0.777778	0.222222	9
0.333333	0.666667	6
0.487261	0.458599	942
0.526539	0.458599	471
1	0	3
0.4	0.45	20
0.7	0.3	10
0.583333	0.416667	12
0.714286	0.285714	7
0.333333	0.222222	9
0.25	0.75	4
0.916667	0.0833333	24
0.666667	0.266667	15
0.25	0.75	4
0.5	0.4	10
0.428571	0.428571	7
0.375	0.5	8
0.833333	0	6
0.5	0.25	4
0.333333	0.666667	6
0.355212	0.594595	259
0.4	0.6	5
0.2	0.6	5
1	0	2
0.764706	0.235294	17
0.714286	0.142857	7
1	0	7
0.5	0.357143	14
0	0.0555556	18
0.2	0.8	10
0.4	0.6	5
0.5	0.5	6
0.0555556	0.944444	18
0	1	1
0.25	0.75	4
0.2	0.8	5
0.5	0.5	2
1	0	4
1	0	2
0	1	2
0	1	1
0.25	0.625	8
0.166667	0.833333	6
0	1	9
0.0833333	0.833333	12
0.4	0.466667	15
0.347826	0.608696	23
0.823529	0.176471	17
0.857143	0.142857	14
0.428571	0.571429	14
0.25	0.75	4
0.454545	0.545455	11
0	1	2
0.166667	0.333333	6
0	0.428571	7
0.333333	0.333333	6
0.230769	0.384615	13
0	0.5	2
0	0	2
0.25	0.5	4
0.625	0.375	8
0	0.5	2
0	0.666667	6
0.333333	0.5	6
0.333333	0.0833333	12
0.3125	0.15625	32
0	1	2
0.222222	0.777778	9
0.6875	0.1875	16
0.285714	0.571429	7
0	0.5	2
0.4	0	10
0.222222	0.444444	9
0.5	0.5	2
0.666667	0.333333	6
0.6	0.4	5
0	1	1
0.285714	0.714286	7
0.285714	0.714286	7
0.5	0.333333	6
0.333333	0.666667	3
0.5	0.5	4
0.714286	0	7
0	1	1
0.230769	0.384615	13
0	0.75	4
0.666667	0.333333	3
0	0.2	5
0.666667	0.333333	9
0.333333	0.333333	3
0	1	3
0.333333	0.5	6
0.25	0.75	4
0.375	0.5	8
0.5	0.375	8
0	1	5
0.533333	0.2	15
0.666667	0.333333	9
0	1	1
0.25	0.75	8
0.714286	0.142857	7
0.833333	0.166667	6
0.5	0.5	4
0.285714	0.285714	7
0	1	4
0.333333	0.266667	15
0.181818	0.363636	11
0.714286	0.142857	7
0	1	6
0	1	3
0.2	0.8	5
0.3	0.5	10
0.666667	0	6
0	1	2
0.333333	0.666667	3
0.166667	0.166667	6
0.428571	0	7
0.142857	0.428571	7
0.25	0.5	4
0.25	0.75	8
0.428571	0.571429	7
0.416667	0.416667	12
0.222222	0.555556	18
0.285714	0.357143	14
0.6	0.2	5
0.571429	0.285714	7
0.578947	0.105263	19
0.4	0.6	10
0.333333	0.5	6
0.333333	0	3
0.666667	0.222222	9
0.6	0.2	10
0.333333	0	6
0.277778	0.333333	18
0	1	3
0.333333	0.333333	3
0.4	0	5
0	1	4
0	0.5	2
0.75	0	4
0.5	0.25	4
0.833333	0.166667	6
0	0.909091	11
0.25	0.625	8
0.375	0.25	8
0.333333	0.666667	3
0.666667	0.166667	6
1	0	5
0	0.4	5
0.25	0.25	4
0.384615	0.538462	13
0.454545	0.181818	11
0	1	1
0.3	0.3	10
1	0	2
0.333333	0.666667	9
0	1	2
0.857143	0.142857	7
0.75	0.25	4
0.272727	0.0909091	11
0.0769231	0.230769	13
0.625	0.375	8
0.333333	0.666667	3
0.666667	0	3
0.5	0.333333	6
0.4	0.4	5
0.454545	0.181818	11
0.333333	0	3
0.294118	0.529412	17
0.307692	0.307692	13
0.428571	0.571429	14
0.666667	0.333333	3
0.142857	0.714286	14
0.375	0.375	8
0.333333	0.333333	9
0.75	0.125	8
0.416667	0.333333	12
0.4	0.4	5
0.5	0.25	4
0.333333	0.666667	3
0.4	0.2	5
0.352941	0.294118	17
0.0769231	0.461538	13
0.5	0	4
0.533333	0.2	15
0.857143	0.142857	7
0.636364	0.363636	11
0.111111	0.888889	9
0.125	0.375	8
0.4	0.4	5
0.5	0.5	6
0.533333	0.133333	15
0.333333	0.666667	6
0.666667	0.25	12
0.444444	0.444444	9
0.230769	0.307692	13
0.555556	0.333333	9
0.636364	0.0909091	11
0.5	0.125	8
0.8	0.2	5
0.5625	0.3125	16
0.125	0.5	8
0	1	1
0.4	0.2	5
0	1	7
0.5	0.5	2
0.5	0.5	8
0	0.666667	3
0.333333	0.333333	3
0.133333	0.4	15
0	0.25	4
0.333333	0	12
0.5	0.166667	6
0.428571	0.285714	7
0.25	0.25	8
0.2	0.6	5
0.5	0.5	8
0.4	0.5	10
0.571429	0.285714	7
0	0.166667	6
0.4	0.4	5
0.142857	0.428571	7
0.357143	0.642857	14
0.0833333	0.166667	12
0.2	0.2	5
0.333333	0.5	12
0	0.666667	3
0.2	0.2	5
0.8	0	5
0.5	0.25	4
0.285714	0.142857	7
0.214286	0.642857	14
0.5	0.166667	12
0.6	0.4	5
0.0625	0.4375	16
0.6	0	5
0.428571	0.142857	7
0	0.5	4
0.384615	0.461538	13
0.25	0.125	8
0.6	0.4	5
0.6	0.4	5
0.166667	0.833333	6
0.6	0.4	5
0.4	0.2	5
0.571429	0.428571	7
0.166667	0.5	6
0.545455	0.181818	11
0.555556	0.222222	9
0.6	0.4	10
0.4	0.2	5
0.307692	0.307692	13
0.111111	0.666667	9
0.2	0.2	5
0.833333	0.166667	6
0.166667	0.5	6
0.2	0.4	5
0.6	0.4	5
0.285714	0.571429	7
0.333333	0.111111	9
0.5	0	2
0.375	0.3125	16
0.181818	0.545455	11
0.5	0.5	6
0.444444	0.222222	9
0.5	0.3	10
0.6	0.2	5
0.5	0.5	2
0.416667	0.25	12
0.5	0.5	6
0.666667	0.111111	9
0.333333	0.555556	9
0.333333	0.666667	6
0.25	0.25	8
0.25	0.25	8
0	0.2	5
0.714286	0.0714286	14
0.444444	0.444444	9
0.5	0.25	4
0.2	0.8	5
0.5	0.5	4
0.285714	0.714286	14
0.666667	0.166667	6
0.5	0.5	2
0.333333	0.2	15
0.166667	0.333333	12
0.333333	0.666667	3
0.4	0.2	5
0.142857	0.285714	7
0.2	0.2	10
0.333333	0.166667	6
0.583333	0.416667	12
0.555556	0.222222	9
0.166667	0.75	12
0.666667	0.333333	3
0.75	0.125	8
0.333333	0.666667	6
0.285714	0.714286	7
0.733333	0.2	15
0.714286	0	7
0.2	0	5
0.2	0.6	10
0.307692	0.384615	13
0.333333	0.666667	3
0.666667	0.333333	6
0.846154	0.153846	13
0.5	0.25	8
0	0.666667	9
0.5	0.5	2
0.4	0.2	10
0.111111	0.777778	9
0.333333	0.333333	3
0.777778	0.222222	9
0.222222	0.111111	9
0.333333	0.666667	6
0.230769	0.769231	13
0.4	0.1	10
0.666667	0	3
0.444444	0.333333	9
0.2	0.3	10
0.111111	0.444444	9
0.5	0.5	8
0.75	0	4
0.666667	0	3
0.642857	0.142857	14
0.75	0.166667	12
0.357143	0.357143	14
0	0.333333	3
1	0	3
0.333333	0	3
0.285714	0.714286	7
0.285714	0.428571	7
0.222222	0.444444	9
0.166667	0.166667	6
0	0.333333	3
0.75	0	8
0.6	0.2	5
0.1875	0.625	16
0.25	0	4
0.416667	0.583333	12
0.333333	0.333333	3
0.333333	0.333333	9
0.333333	0	3
1	0	8
0.2	0.6	5
1	0	9
0	0	21
0.75	0.25	12
0.125	0.625	8
0	0.75	4
0.75	0.25	4
0.659091	0.340909	44
0.590909	0.409091	22
1	0	3
1	0	3
0.714286	0.285714	7
0.555556	0.444444	9
0.454545	0.545455	11
0.2	0.8	5
0.4	0.6	5
0.428571	0.571429	7
0.111111	0.888889	9
0.833333	0.166667	6
0	1	1
0.142857	0.714286	7
0.6	0.4	5
0.5	0.5	2
0.0769231	0.846154	13
0.333333	0.5	6
0.333333	0.666667	3
0.5	0.5	6
0.625	0.375	8
0.5	0.5	8
0.333333	0.5	6
0.222222	0.777778	9
0.465909	0.454545	88
0.416667	0.5	12
0.666667	0.333333	9
0.166667	0.833333	6
0.666667	0.333333	6
1	0	5
0.333333	0.666667	6
0.244444	0.555556	45
0	0	12
0	0.588235	17
0	0	2
0	1	2
0.555556	0.444444	9
0.461538	0.538462	13
0	0	13
0.470588	0.529412	17
0	0	2
0.666667	0	6
0	0	11
0	0	7
0	0	7
0	0	32
0.390244	0.560976	41
0.3	0.7	10
0	0	7
0	0	10
0	0	7
0.588235	0	17
0.5	0.375	8
0	0	2
0.5	0.5	12
0	0	6
0.5	0	4
0.555556	0	9
0.425532	0.510638	47
0	0	11
0	0.714286	14
0	0	6
0.35443	0.582278	158
0	0	2
0.5	0	6
0	0	1
0	0	6
0.5	0	2
0.444444	0	9
0	0	5
0.5	0.5	4
0.375	0.625	8
0.2	0.6	10
0.285714	0.714286	7
0.5	0.5	6
0.222222	0.777778	9
0.571429	0.428571	7
0.333333	0.333333	3
0.727273	0.272727	11
0.5	0.5	4
0.642857	0.357143	14
0.2	0.8	5
0.545455	0.454545	11
0.3	0.7	10
0.5	0.5	6
0.4	0.6	10
0.421053	0.473684	19
0.3125	0.5625	16
0.4	0.5	10
0.25	0.75	8
0.125	0.875	8
0.166667	0.666667	6
0.5	0.285714	14
0.3125	0.6875	16
0.454545	0.454545	11
0.818182	0.181818	22
0.461538	0.538462	13
0.444444	0.555556	9
0.4	0.6	5
0.4	0.533333	15
0.6	0.4	15
0.888889	0.111111	9
0.5	0.5	10
0.166667	0.5	18
0.3125	0.625	16
0.210526	0.736842	19
0.647059	0.352941	17
0.235294	0.735294	34
0.484848	0.424242	33
0.295455	0.704545	44
0.416667	0.583333	12
0.344828	0.655172	29
0.178571	0.821429	28
0.294118	0.705882	17
0	1	2
0.210526	0.789474	19
0.766667	0.2	30
0.714286	0.285714	21
0.259259	0.703704	27
0.25	0.666667	24
0.5	0.5	4
0.354839	0.548387	31
0	0.904762	21
0.538462	0.461538	26
0.214286	0.785714	14
0.169811	0.811321	53
0.285714	0.714286	14
0.352941	0.529412	17
0.263158	0.684211	19
0.32	0.68	25
0.75	0.25	4
0.55	0.45	20
0.230769	0.769231	13
0.15	0.8	20
0.380952	0.619048	21
0.37931	0.586207	29
0.363636	0.636364	11
0.25	0.708333	24
0.310345	0.551724	29
0.3	0.7	10
0.363636	0.5	22
0.526316	0.473684	19
0.428571	0.571429	14
0.321429	0.678571	28
0.272727	0.727273	22
0.55	0.4	20
0.375	0.625	24
0.5	0.5	20
0.75	0.25	12
0.272727	0.681818	22
0.535714	0.464286	28
0.230769	0.769231	26
0.282609	0.717391	184
0.25	0.75	4
0.571429	0.428571	21
0.444444	0.555556	27
0.0909091	0.818182	11
0.5	0.5	20
1	0	2
0.315789	0.684211	19
0.410256	0.589744	39
0.428571	0.47619	21
0.352941	0.647059	17
0.266667	0.666667	30
0.25	0.7	20
1	0	3
0	1	2
0.333333	0.625	24
0.55	0.45	20
0.928571	0.0714286	14
0.428571	0.464286	28
0.142857	0.75	28
0.407407	0.555556	27
0.142857	0.821429	28
0.310345	0.689655	29
0.666667	0.333333	33
0.25	0.5	8
0.352941	0.529412	17
0.166667	0.833333	12
0.684211	0.315789	19
0.238095	0.714286	21
0.25	0.625	16
0.5	0.5	18
0.333333	0.555556	9
0.333333	0.333333	6
0.8	0.2	5
0.363636	0.636364	11
0.5	0.5	10
0.384615	0.461538	13
0	0	1
0.258065	0.677419	31
0.0416667	0.958333	24
0.3125	0.5625	16
0.333333	0.625	24
0.444444	0.555556	9
0.454545	0.545455	11
0.442857	0.542857	70
0.2	0.8	10
0.55	0.4	20
0.315789	0.684211	19
0.142857	0.571429	7
0.2	0.8	20
0.75	0.25	24
0.75	0.2	20
0.55	0.45	20
0.117647	0.764706	17
0.222222	0.777778	18
0.333333	0.666667	3
0.257143	0.742857	35
0.357143	0.642857	14
0.444444	0.518519	27
0.416667	0.583333	12
0.36	0.64	25
0.33913	0.63913	230
0.26087	0.73913	23
0.533333	0.466667	15
0.666667	0.277778	18
0.407407	0.555556	27
0.777778	0.203704	54
0.4375	0.5625	16
0.3125	0.5625	16
0.4	0.6	15
0.315789	0.578947	19
0.44	0.52	25
0.285714	0.714286	7
0.409091	0.545455	22
0.448276	0.517241	29
0.588235	0.411765	17
0.1	0.8	20
0.354839	0.483871	31
0.581921	0.367232	177
0.5	0.5	40
0.153846	0.846154	13
0.277778	0.722222	18
0.2	0.666667	15
0.142857	0.761905	21
0.285714	0.714286	14
0.555556	0.444444	18
0.5	0.4375	16
0.0740741	0.925926	27
0.5	0.5	68
0.238095	0.761905	21
0.2	0.666667	15
0.166667	0.833333	24
0.181818	0.727273	22
0.222222	0.666667	27
0.5	0.5	12
0.538462	0.461538	13
0.128571	0.871429	70
0.142857	0.809524	21
0.380952	0.619048	42
0.636364	0.363636	22
0.466667	0.533333	15
0.416667	0.583333	12
0.166667	0.833333	18
0.222222	0.777778	18
0.21875	0.78125	32
0.451613	0.516129	31
0.272727	0.681818	22
0.55	0.45	20
0	1	3
0.4	0.6	25
0.526316	0.421053	19
0.2	0.76	25
0.375	0.5625	16
0.586207	0.413793	29
0.545455	0.454545	22
0.458333	0.458333	24
0.52381	0.47619	21
0.666667	0.333333	24
0.428571	0.571429	14
0.304348	0.478261	23
0.6	0.32	25
0.565217	0.434783	23
0.647059	0.352941	17
0.411765	0.588235	17
0.777778	0.222222	9
0.565217	0.434783	23
0.333333	0.666667	18
0.52381	0.47619	21
0.473684	0.421053	19
0.6	0.4	25
0.357143	0.642857	14
0.3125	0.6875	16
0.28	0.68	25
0.535714	0.428571	28
0.357143	0.428571	14
0	0.5	4
0.428571	0.571429	21
0.514286	0.2	35
0.764706	0.235294	17
0.4	0.6	20
0.526316	0.421053	19
0.529412	0.441176	34
0.338028	0.591549	71
0.428571	0.571429	14
0.6	0.4	25
0.47619	0.52381	21
0.4	0.6	15
0.2	0.8	5
0.344828	0.586207	29
0.375	0.583333	24
0.444444	0.533333	45
0.25	0.75	20
0.525	0.475	40
0.441176	0.529412	34
0.538462	0.410256	39
0.411765	0.588235	17
1	0	3
0.434783	0.521739	23
0.454545	0.545455	11
0.142857	0.809524	21
0.421053	0.526316	19
0.390244	0.560976	41
0.741935	0.225806	31
0.435897	0.512821	39
0.346154	0.615385	26
0.481481	0.481481	27
0.709677	0.290323	31
0.714286	0.285714	14
0.28	0.56	25
0.52	0.48	25
0.25	0.625	24
0.258065	0.709677	31
0.5	0.333333	6
0.206897	0.793103	29
0.4	0.6	10
0.454545	0.5	22
0.611111	0.388889	18
0.241379	0.655172	29
0.272727	0.636364	22
0.304348	0.695652	23
0.857143	0.142857	14
0.538462	0.461538	13
0.3	0.7	20
0.25	0.75	4
0.16129	0.806452	31
0	1	1
0.25	0.75	24
0.5	0.4375	32
0.777778	0.185185	27
0.472222	0.527778	36
0.217391	0.73913	23
0.3	0.7	20
0.653061	0.306122	49
0.586957	0.369565	46
0.333333	0.666667	3
0.423077	0.538462	26
0.35	0.6	20
0.625	0.375	16
0	0.9	10
0.378378	0.459459	37
0.75	0.125	8
0.307692	0.615385	39
0.117647	0.882353	17
0.590909	0.409091	22
0.542857	0.428571	35
0.473684	0.421053	38
0.315789	0.684211	19
0.4	0.6	25
0.277778	0.666667	36
0.35	0.6	20
0.347826	0.565217	23
0.4375	0.5	32
0.473684	0.526316	19
0.333333	0.666667	9
0.5	0.5	6
0.166667	0.75	12
0.25	0.625	8
0.571429	0.428571	7
1	0	4
0.7	0.3	20
0.5	0.375	8
0.443038	0.531646	79
0.25	0.75	4
0	1	2
0.5	0.5	12
0.133333	0.733333	15
0	1	4
0.888889	0.111111	9
0.615385	0.384615	13
0.413793	0.586207	29
0	1	5
0.583333	0.416667	48
0.444444	0.555556	9
1	0	4
1	0	5
0	0.666667	3
0.714286	0.285714	7
0.636364	0.272727	11
0.526316	0.421053	19
0.5	0.375	8
0.384615	0.538462	13
0.5	0.428571	28
0.5	0.5	12
0.285714	0.714286	7
0.5	0.5	6
0.25	0.75	4
0.571429	0.428571	7
0.444444	0.555556	9
0.166667	0.833333	6
0.555556	0.333333	9
0	1	2
0.8	0.2	10
0.375	0.625	8
0.4	0.4	5
0.4	0.6	10
0.642857	0.357143	14
0.5	0.5	8
0.6	0.2	5
0	1	2
0.714286	0.285714	7
0.318182	0.636364	22
0.428571	0.571429	28
0.8	0.2	15
0.6875	0.1875	16
0.357143	0.642857	14
0.111111	0.777778	9
0	0.5	2
0.32	0.64	25
0.222222	0.555556	9
0.428571	0.571429	7
0.333333	0.666667	3
0.6	0.4	5
0.25	0.75	4
0.5	0.5	6
0.313725	0.686275	51
0.75	0.25	4
0.3125	0.625	16
0.444444	0.555556	9
0.111111	0.555556	9
0.125	0.625	8
0.6	0.4	5
0.25	0.75	16
0	1	1
0.5	0.5	44
0.3	0.7	10
0.6	0.4	5
0.45583	0.491166	283
0.285714	0.714286	7
0.545455	0.454545	11
0.272727	0.727273	11
0.583333	0.333333	12
0.639752	0.279503	644
0.5	0.5	10
0.5	0.416667	12
0.388889	0.555556	18
0.333333	0.666667	6
1	0	5
0.714286	0.285714	7
0.3	0.7	10
0.764706	0.235294	17
0.25	0.6875	16
0.680851	0.297872	47
0.529412	0.403361	238
0.6	0.4	5
0.444444	0.444444	9
0.444444	0.555556	9
0.391304	0.565217	46
0.769231	0.230769	26
0.545455	0.454545	11
0.307692	0.692308	13
0.5	0.5	16
0.909091	0	11
0.511111	0.444444	45
0.5	0.5	16
0.529412	0.352941	17
0.615385	0.307692	26
0.375	0.5625	16
0.4	0.5	10
0.666667	0.333333	3
0.363636	0.545455	11
0.5	0.166667	6
0.384615	0.538462	13
0.833333	0.166667	6
0.5	0.5	4
0.68	0.24	25
0.666667	0.333333	9
0.571429	0.428571	14
0.764706	0.176471	17
0.636364	0.272727	11
0.536585	0.463415	41
0.545455	0.363636	11
0.5	0.375	8
0	1	4
0.384615	0.538462	13
0.714286	0.142857	7
0.272727	0.727273	11
0.4	0.5	10
0	1	1
0.545455	0.454545	11
0.533333	0.466667	15
0	0.8	5
0.833333	0.166667	6
0.777778	0.222222	9
0.647059	0.352941	17
0.714286	0.285714	7
0.5	0.5	14
0.428571	0.285714	7
0.5	0.5	2
0.75	0.25	8
0.5	0.25	4
0.444444	0.555556	9
0.75	0	4
0.333333	0.666667	9
0.4	0.6	10
0.533333	0.466667	15
0.8	0.2	5
0.666667	0.166667	6
0.6	0.2	15
0.7	0.3	10
0.666667	0.259259	27
0.25	0.625	8
0.25	0.75	8
0.666667	0.166667	6
0	1	3
0.333333	0.5	6
0.368421	0.631579	19
0.292683	0.682927	41
0.461538	0.538462	13
0	0.5	2
0.6	0.4	10
0	0.857143	7
0.34375	0.53125	32
0.428571	0.571429	7
1	0	3
0.714286	0.285714	7
0.230769	0.615385	13
0.5625	0.4375	16
0.625	0.375	8
0.384615	0.615385	13
0.2	0.8	5
0.666667	0.333333	9
0.333333	0.666667	15
0	1	2
0.5	0.5	8
0.5	0.5	6
0.75	0.25	16
0.277778	0.611111	18
0.75	0.25	4
0.2	0.8	5
0	1	11
0.181818	0.818182	22
0.357143	0.5	14
0.833333	0.166667	6
0.5	0.5	18
0.4	0.6	10
0.394737	0.526316	38
0.307692	0.538462	13
0.571429	0.285714	7
0.375	0.625	8
0.666667	0.333333	3
0	0	14
0.645833	0.3125	48
1	0	4
0.2	0.6	5
0.545455	0.454545	11
0.545455	0.363636	11
0	0	13
0.166667	0.666667	12
0.444444	0.555556	9
0.5	0.5	8
0.444444	0.555556	9
0.428571	0.571429	7
0.444444	0.555556	9
0.333333	0.666667	9
0	0.4	5
0.365854	0.560976	41
0.571429	0.428571	7
0.454545	0.545455	11
0.5	0.5	8
0.638889	0.305556	36
0.363636	0.636364	11
1	0	5
0.5	0.5	12
0.5	0.4	10
0.4	0.6	10
0.551724	0.37931	29
0.333333	0.666667	33
0.333333	0.666667	12
0.25	0.75	12
0.333333	0.555556	9
0.272727	0.636364	11
0.8	0	5
0.636364	0.363636	11
0.454545	0.545455	11
0.444444	0.555556	9
0.466667	0.516667	60
0.272727	0.727273	11
0.333333	0.666667	12
0.444444	0.555556	9
0.714286	0.285714	7
0.272727	0.454545	11
0.394737	0.552632	38
0.416667	0.583333	12
0.5	0.5	14
0.545455	0.363636	11
0.444444	0.444444	9
0.285714	0.714286	7
0.357143	0.642857	14
0.333333	0.666667	6
0.5	0.428571	14
0.625	0.375	8
0.5	0.5	2
0.285714	0.714286	7
0	0.857143	7
0.3	0.7	10
0.625	0.25	8
0.166667	0.666667	6
0.142857	0.857143	7
0.7	0.3	10
1	0	5
0.333333	0.444444	9
0.2	0.8	5
0	1	1
1	0	6
0.545455	0.363636	11
0.25	0.75	4
0.571429	0.428571	14
0.333333	0.666667	3
0.55	0.45	20
0.428571	0.571429	7
0.333333	0.666667	9
0.166667	0.666667	6
0.333333	0.666667	3
0.444444	0.5	18
0.5	0.5	10
1	0	1
0.6	0.4	5
0.290323	0.709677	31
0.5	0.5	2
0.545455	0.454545	11
0.333333	0.666667	3
0.6	0.4	5
0.4	0.6	5
1	0	2
0.4	0.5	10
0.428571	0.571429	7
1	0	3
0.75	0.25	4
0.571429	0.428571	7
0.6	0.4	5
0.2	0.6	10
0.5	0.5	6
0.5	0.5	6
0.111111	0.777778	9
0.277778	0.611111	18
0.933333	0.0666667	15
0.333333	0.645833	48
0.833333	0.166667	6
0.666667	0.333333	6
0.333333	0.583333	12
0.375	0.5	8
0.666667	0.333333	3
0.6	0.4	5
0.666667	0.333333	3
1	0	4
0.322581	0.645161	31
0.6	0.4	10
0.2	0.6	5
0.583333	0.416667	12
0.541667	0.416667	24
0.666667	0.333333	3
0.666667	0.333333	6
0.666667	0.333333	12
0.666667	0.333333	6
0.222222	0.777778	9
0.333333	0.333333	6
1	0	3
0.153846	0.692308	13
0.1	0.85	20
0.666667	0.333333	3
0.541667	0.416667	24
0.5	0.5	6
0.642857	0.357143	14
0.666667	0.333333	9
0.555556	0.333333	9
0.222222	0.777778	9
0.583333	0.416667	12
0.5	0.5	12
0.5	0	2
0.8	0.2	5
0.166667	0.666667	6
0.25	0.5	8
0.2	0.8	5
0.642857	0.357143	14
0	1	2
0.2	0.8	5
0.428571	0.571429	7
0.75	0.25	4
0.333333	0.666667	3
0.615385	0.384615	13
0	1	1
0.133333	0.733333	15
0.4	0.4	5
0.4	0.6	5
0.5	0.5	18
0.833333	0.166667	6
0.666667	0.333333	3
0.714286	0.285714	7
0.714286	0.285714	14
0.714286	0.285714	14
0.642857	0.285714	14
0.75	0	4
0.666667	0.333333	6
0.636364	0.272727	11
0.692308	0.230769	13
0.8	0.1	10
0.5	0.5	18
0.285714	0.571429	14
0.666667	0.333333	9
0.795918	0.204082	49
0.5	0.375	8
1	0	2
0.448276	0.551724	29
0.727273	0.272727	11
0.583333	0.416667	12
0	0.0833333	12
0.666667	0.333333	9
0	0.047619	21
0.571429	0.428571	7
0.571429	0.428571	7
0	0.380952	21
0.571429	0.285714	7
0.571429	0.285714	7
1	0	2
0.5	0.5	2
0.222222	0.555556	9
0.615385	0.384615	13
0.615385	0.384615	13
0.642857	0.357143	14
0.6	0.4	5
0.125	0.125	8
0.5	0.5	2
0.666667	0	3
0.6	0.3	10
0.5	0	2
0.142857	0.857143	7
0.333333	0.666667	6
0.6	0.4	5
0.545455	0.454545	11
0.75	0.166667	12
0.636364	0.363636	11
0	0	2
0	0.166667	6
0.5	0.5	2
0.333333	0.583333	12
0.666667	0.333333	6
0.6	0.4	5
0.7	0.3	10
0.333333	0.666667	3
0.6	0.3	10
0.5	0.5	8
0.272727	0.545455	11
0.833333	0.166667	6
0.333333	0.666667	6
0.333333	0.333333	6
0.909091	0.0909091	11
0.428571	0.428571	7
0.6	0.3	10
0.5	0.5	10
0.5	0.5	2
0.857143	0.142857	14
0.375	0.625	8
0.888889	0.111111	18
0.5	0.5	6
0.5	0.5	12
0.363636	0.545455	11
1	0	2
0	0.833333	6
0.454545	0.545455	11
0.25	0.5	4
0.833333	0.0833333	12
0	0.8	5
0	0.857143	7
0.545455	0.454545	11
0.357143	0.571429	14
0.538462	0.384615	13
0.5	0.5	2
0	0.857143	7
0.357143	0.571429	14
0.428571	0.571429	14
0	1	1
0	1	1
0	1	1
1	0	1
0.25	0.666667	12
0	1	1
0	1	1
0	1	1
0	1	1
0	1	1
0	1	1
0	1	1
0.454545	0.545455	11
0	1	1
0.777778	0.222222	9
0.5625	0.4375	16
0.357143	0.571429	14
0.4	0.6	5
0.666667	0.333333	6
0.545455	0.393939	66
1	0	2
0.5	0.5	2
0.333333	0.666667	27
0.5	0.4375	16
0.416667	0.583333	12
0.4	0.6	10
0.8	0.2	5
0.571429	0.428571	7
0.4375	0.5625	16
0.380952	0.52381	21
0.315789	0.473684	19
0.615385	0.384615	13
0.333333	0.666667	3
0.317073	0.658537	41
0.307692	0.692308	13
0.571429	0.428571	14
0.636364	0.363636	11
0.533333	0.466667	15
0.46	0.47	100
0.153846	0.769231	13
0.25	0.5	8
0.4	0.6	5
0.25	0.5	8
0.6	0.3	10
0.3	0.65	20
0.622951	0.327869	61
0.333333	0.5	12
0.3125	0.6875	16
0.636364	0.363636	11
0.333333	0.666667	12
0.368421	0.631579	19
0.558824	0.382353	34
0.25	0.75	32
0.393939	0.606061	33
0.555556	0.222222	9
0.333333	0.666667	12
0.368421	0.631579	19
0.454545	0.454545	11
0.416667	0.5	12
0.2	0.6	15
0.375	0.5625	16
0.3125	0.6875	16
0.8	0.2	5
0.4	0.6	10
0.333333	0.6	15
0.555556	0.444444	9
0.473684	0.526316	19
0.238095	0.730159	63
0.333333	0.6	15
0.458333	0.5	24
0.1875	0.8125	16
0.1875	0.8125	16
0.304348	0.652174	23
0.473684	0.473684	19
0.454545	0.545455	11
0	1	3
0.266667	0.666667	15
0.5	0.384615	26
0.416667	0.583333	12
0.269841	0.730159	63
0.333333	0.583333	12
0.299423	0.633478	1386
0.277778	0.648148	54
0.34375	0.65625	32
0.5	0.5	2
0.3	0.7	10
0.375	0.625	8
0.5	0.5	2
0.142857	0.857143	7
0.125	0.875	16
0.4	0.6	5
0.555556	0.444444	9
0.3	0.6	10
0.2	0.7	10
0	1	5
0.429448	0.546012	163
1	0	1
0.285714	0.571429	7
0	1	3
0	1	2
1	0	3
0.272727	0.545455	11
0.666667	0.333333	12
0.333333	0.666667	6
0	1	2
0.666667	0.333333	6
0.75	0.25	4
0.5	0.166667	6
0.769231	0.153846	13
0.444444	0.444444	18
0.157895	0.842105	38
0.225806	0.741935	31
0	0.833333	6
0.4	0.6	5
0.272727	0.727273	11
0.8	0	5
0.153846	0.846154	13
0.454545	0.545455	11
0	0.4	5
0.333333	0.416667	12
0.375	0.625	8
0.3	0.3	10
0.4	0.6	15
0.230769	0.692308	13
0.428571	0.571429	7
0.222222	0.777778	9
0.454545	0.545455	11
0.142857	0.642857	14
0.214286	0.642857	14
0.538462	0.461538	13
0.375	0.625	8
0.5	0.5	2
0.6	0.35	20
0.25	0.625	8
0.5	0.5	4
0.363636	0.636364	11
0	1	1
0.692308	0.307692	13
0.444444	0.555556	9
0.4	0.4	10
1	0	1
0.4	0.6	10
0.8	0.2	5
0.4	0.6	5
0.3	0.6	10
1	0	2
0.428571	0.571429	7
0	1	1
0.5	0.5	4
0.5	0.5	14
0.333333	0.666667	12
0.363636	0.636364	11
0.333333	0.666667	3
0.444444	0.555556	9
0.416667	0.0833333	12
0.714286	0.285714	7
0.666667	0.333333	3
0	0	1
0	1	2
0.666667	0.333333	3
0.428571	0.571429	7
0.25	0.75	8
0.5	0.5	6
0.833333	0.166667	6
1	0	2
0.434783	0.391304	23
0	1	2
1	0	1
0.666667	0.333333	3
1	0	3
0	1	2
0.333333	0.555556	9
0.666667	0.333333	9
0.8	0.2	15
0.444444	0.555556	9
0.384615	0.615385	13
0.75	0.25	8
0.5	0.5	6
1	0	1
0.444444	0.555556	9
0.5	0.375	16
0.5	0.5	8
0.333333	0.5	12
0	1	2
0.5	0.5	8
0	1	1
0.416667	0.583333	12
0	1	5
0.5	0.5	6
0.5	0.416667	12
0	1	3
0.571429	0.285714	7
0.166667	0.666667	6
0.5	0.25	4
0.333333	0.666667	9
0.857143	0.142857	7
0.5	0.5	12
0	1	2
0	1	3
0	1	6
0.166667	0.5	6
0.714286	0	7
0.5	0.5	2
0.454545	0.545455	11
0.333333	0.5	6
0.4	0.5	10
0.333333	0.666667	6
0.461538	0.538462	13
0	0	9
0.571429	0.428571	7
0.833333	0.166667	6
0	0.666667	3
0.222222	0.777778	9
0.25	0.25	4
0.5	0.333333	6
0.4	0.6	5
0.545455	0.363636	11
0.5	0.5	6
0.666667	0.333333	12
0.25	0.75	4
0	0.666667	3
0.333333	0.666667	3
0.285714	0.714286	7
0.5	0.5	10
0.375	0.625	8
0.454545	0.545455	11
0.5	0.5	8
0.5	0.5	8
0	1	1
0.333333	0.666667	9
1	0	4
0.25	0.666667	12
0.5	0.5	2
0.444444	0.222222	9
0.714286	0.285714	7
0.75	0.25	4
0.4	0.6	5
1	0	1
0.428571	0.428571	14
0.3	0.7	10
0.666667	0.333333	6
0.285714	0.571429	7
0.6	0.4	5
0.333333	0.666667	6
0.0909091	0.909091	11
0.642857	0.214286	14
0.384615	0.615385	13
0.444444	0.555556	9
0	1	2
0.333333	0.583333	12
0	1	3
0.666667	0.333333	3
0.3	0.7	10
0.285714	0.714286	7
0.333333	0.5	6
1	0	1
0.625	0.375	8
0.142857	0.857143	7
0.142857	0.857143	7
0.333333	0.5	6
0	1	1
0.4	0.6	5
0	1	2
0.428571	0.428571	7
0.375	0.625	8
0.45	0.5	20
0.5	0.5	8
0.333333	0.666667	3
0.285714	0.571429	7
0.166667	0.666667	6
0.333333	0.666667	3
0.6	0.4	5
1	0	5
0.333333	0.666667	6
0.555556	0.333333	9
0.571429	0.428571	7
0.142857	0.571429	7
0.4	0.6	5
0.428571	0.428571	7
0.75	0.25	8
0.375	0.625	8
0.454545	0.454545	11
0.1	0.8	10
0	0.75	4
0	1	2
1	0	3
0.833333	0.166667	6
0.666667	0.333333	3
0	1	3
0.444444	0.555556	9
0.384615	0.461538	13
0.857143	0.142857	7
0.636364	0.363636	11
0.545455	0.454545	11
0.857143	0.142857	7
0.5	0.5	4
0.583333	0.333333	12
0.5	0.5	2
0.272727	0.727273	11
0.727273	0.272727	11
0.444444	0.555556	9
0.5	0.5	2
0.222222	0.444444	9
0.333333	0.666667	9
0.181818	0.636364	11
0.545455	0.318182	22
0.75	0.25	4
0.125	0.625	8
0.5	0.5	6
0.714286	0.285714	7
0.727273	0.272727	11
0.4	0.6	10
0.5	0.5	2
0	1	2
0.857143	0.142857	7
0.666667	0.333333	3
1	0	4
0.75	0.25	4
0.375	0.625	8
0.5	0.333333	6
0	0.333333	6
0.666667	0.333333	3
0.4	0.6	5
1	0	5
0.5	0.5	8
0.2	0.8	5
0.333333	0.333333	12
0	1	10
0.5	0	2
0	1	2
0.6	0.4	5
0.555556	0.333333	9
0.642857	0.357143	14
0.181818	0.818182	11
0.6	0.4	5
0.333333	0.666667	3
0.571429	0.428571	7
0.636364	0.363636	11
0.533333	0.466667	15
0.5	0.166667	6
0.5	0.5	6
0.4	0.6	5
0.615385	0.307692	13
0.625	0.375	8
0.6	0.4	10
0.333333	0.666667	3
0.454545	0.545455	11
0.75	0.25	4
1	0	1
0.25	0.75	4
0.6	0.4	5
0.2	0.8	5
0.25	0.625	8
0.6	0.4	5
0.8	0.2	5
0.5	0.5	6
0.363636	0.545455	11
0.555556	0.333333	9
0.375	0.625	8
0.5	0.5	2
0.333333	0.666667	12
0.4	0.4	10
0.571429	0.142857	7
0.4	0.6	5
0.357143	0.642857	14
0.428571	0.428571	7
0.75	0.25	4
0.5	0.5	2
0.5	0.5	6
0	1	2
0.166667	0.75	12
0.5	0.5	6
0.7	0.2	10
1	0	4
0.5	0.5	8
0	1	3
0.428571	0.571429	7
0	1	2
0.214286	0.785714	14
0.666667	0.333333	9
0.333333	0.666667	9
0.625	0.375	8
0.25	0.5	4
0.466667	0.533333	15
0.555556	0.222222	9
1	0	1
0.5	0.25	8
0.285714	0.714286	7
0.333333	0.666667	3
0	1	1
0.333333	0.666667	12
0.2	0.8	5
0.157895	0.684211	19
0.470588	0.529412	17
0.5	0.25	4
0.666667	0.333333	6
0.3	0.5	10
0.428571	0.571429	7
0.571429	0.428571	7
0.625	0.375	8
0.333333	0.666667	6
0.777778	0.222222	9
0.222222	0.666667	9
0.625	0.375	8
0.666667	0.333333	3
0.875	0.125	8
0.538462	0.461538	13
0.285714	0.714286	7
1	0	3
0.666667	0.333333	9
0.4	0.5	10
0.411765	0.411765	17
0.35	0.55	20
1	0	2
0.5	0.5	4
0.333333	0.666667	3
0.25	0.5	4
0.5	0.375	8
0.461538	0.538462	13
0.714286	0.285714	7
0.285714	0.714286	7
0.5	0.333333	6
0.333333	0.666667	3
0.55	0.45	20
0.4	0.6	5
0	0.5	2
0.333333	0.666667	6
0.333333	0.555556	9
0.666667	0.333333	6
0.5	0.5	6
0	1	3
0.333333	0.666667	3
0.625	0.25	8
0.666667	0.266667	15
1	0	2
0	1	2
0	1	1
0.2	0.8	5
0.4	0.6	10
0.5	0.5	6
0	1	6
0	1	1
0.5	0.5	6
0.375	0.25	8
0.6	0.4	15
0.636364	0.363636	11
0.5	0.5	8
0	1	3
0.166667	0.833333	6
1	0	5
0.714286	0.285714	7
0.833333	0.166667	12
0.428571	0.571429	7
0.777778	0.222222	9
0.583333	0.416667	12
0.428571	0.571429	7
0.428571	0.357143	14
0.105263	0.631579	19
0.692308	0.307692	13
0.75	0.25	12
0.181818	0.727273	11
0.333333	0.666667	9
0	1	1
0	1	1
0.5	0.5	10
0.714286	0.285714	7
0.315789	0.631579	19
0.461538	0.538462	26
1	0	5
0.7	0.3	10
1	0	2
0.25	0.75	8
1	0	1
1	0	2
0.5	0.5	2
0.666667	0	3
0	0.5	2
0.5	0.5	8
0.428571	0.428571	7
0	0.666667	3
1	0	1
0.333333	0.666667	9
1	0	3
0.5	0.454545	22
0.5	0.5	10
0.166667	0.833333	6
0	0	4
0.333333	0.666667	9
0.545455	0.454545	11
0.272727	0.545455	11
0.222222	0.555556	9
0.25	0.75	4
0.666667	0.333333	9
0	0.833333	6
0.666667	0.333333	6
0.75	0.25	4
0.5	0.5	12
1	0	5
0.25	0.75	8
0.666667	0.333333	9
0.636364	0.272727	11
0.4	0.6	5
0.333333	0.666667	3
0.333333	0.666667	3
0.538462	0.307692	13
0.25	0.75	8
0.375	0.625	8
0.2	0.6	5
0.555556	0.444444	9
0.4	0.4	5
0.363636	0.636364	11
0.5	0.5	10
0.111111	0.444444	9
0.363636	0.590909	22
0.533333	0.466667	15
0.25	0.25	4
0.8	0.2	15
0.25	0.75	4
0.5	0.4	10
0.666667	0.333333	3
0.666667	0.25	12
0.5	0.333333	6
1	0	4
0.5	0.5	10
0.25	0.75	4
1	0	2
0.5	0.5	6
0.272727	0.636364	11
1	0	1
0.0833333	0.916667	12
1	0	2
0	1	1
0.5	0.5	2
1	0	1
0.4	0.45	20
0.571429	0.357143	14
0.285714	0.571429	7
0.6	0.2	5
0.555556	0.444444	9
0.307692	0.615385	13
0.5	0.5	2
0.461538	0.538462	13
0.266667	0.6	15
0.7	0.3	10
0.5	0.5	2
0.111111	0.666667	9
0.142857	0.714286	7
0.428571	0.571429	7
0.857143	0.142857	7
0.333333	0.666667	3
0.75	0.25	4
0.466667	0.533333	15
0.333333	0.666667	9
0.4	0.4	5
0.466667	0.533333	15
0	1	3
0.636364	0.272727	11
1	0	5
0.2	0.666667	15
0.727273	0.181818	11
0.5	0.5	6
0.6	0.4	5
0	1	1
0.2	0.6	5
0.5	0.5	10
0.6	0.4	5
0.307692	0.615385	13
0.8	0.2	5
0.857143	0.142857	7
0.8	0.2	10
0.25	0.75	4
1	0	6
0.25	0.25	12
0.833333	0.166667	6
0.428571	0.571429	7
0.6	0.4	5
0.5	0.5	2
0	1	2
0.375	0.625	8
0.5	0.5	14
0.368421	0.578947	19
0.375	0.375	8
0.625	0.375	8
1	0	2
0.333333	0.666667	3
0.6	0.4	5
1	0	1
0.333333	0.666667	3
0.75	0.25	4
0	1	3
0.666667	0.333333	3
0.666667	0	6
0.166667	0.833333	6
0.470588	0.529412	17
0.285714	0.642857	14
0.363636	0.363636	11
0.5	0.5	8
0.666667	0.333333	3
0	1	4
0.153846	0.846154	13
0.125	0.875	8
0.5	0.5	14
0.166667	0.333333	6
0.375	0.625	8
0.3	0.6	10
0.5	0.5	4
0.428571	0.428571	7
0.5	0.5	2
0	1	1
0.714286	0.285714	7
0.263158	0.736842	19
0.333333	0.666667	3
0.142857	0.857143	7
0.444444	0.111111	9
0.666667	0	3
0.2	0.6	10
0.666667	0.333333	9
0.4	0.4	5
0	1	7
0.571429	0.428571	14
0.357143	0.571429	14
0.1	0.9	10
0.416667	0.5	12
0.4	0.6	5
0.4	0.6	5
1	0	4
0.428571	0.428571	7
1	0	3
0.75	0.25	8
0.2	0.8	10
0.166667	0.833333	6
0.388889	0.5	18
0.5	0.5	10
0	1	4
0.571429	0.285714	7
0.333333	0.666667	3
1	0	1
0.75	0.25	4
0.272727	0.727273	11
0.35	0.65	20
0.6	0.4	5
0.444444	0.444444	9
0.666667	0.333333	9
0.56	0.4	25
0	1	3
0.5	0.5	2
0.384615	0.538462	13
0.666667	0.333333	3
0.75	0.25	4
1	0	1
0.428571	0.571429	7
0.666667	0.166667	6
0.25	0.75	4
0.333333	0.333333	3
0.5	0.5	12
0.444444	0.555556	9
1	0	2
0.416667	0.5	12
0.6	0.4	5
0.428571	0.428571	7
0.416667	0.583333	12
0.5	0.5	2
0.6	0.4	5
0.833333	0.166667	6
0.5	0.5	2
0.5	0.5	8
0.444444	0.555556	9
0.333333	0.666667	3
0.555556	0.222222	9
0.25	0.75	4
0.133333	0.866667	15
0.636364	0.363636	11
0.444444	0.37037	27
0.5	0.5	2
0.75	0.25	12
0.4	0.6	15
0.75	0.25	4
0.625	0.375	8
0.272727	0.545455	22
0.75	0.25	8
0.833333	0.166667	6
0.666667	0.333333	3
0.666667	0.333333	3
0.5	0	6
0.4	0.6	10
0.25	0.5	4
0.5625	0.4375	16
0.333333	0.333333	6
0.571429	0.428571	14
0.666667	0.333333	3
0.333333	0.666667	6
0.363636	0.636364	11
0.111111	0.777778	9
0.555556	0.333333	9
0.5	0.333333	6
0	1	1
0.5	0.5	4
0	1	4
0.5	0.5	2
0.545455	0.454545	11
0.8	0.2	10
0.6	0.4	10
0.384615	0.538462	13
0.666667	0.333333	6
0.5	0.5	4
0.666667	0.333333	3
1	0	1
0.4	0.6	10
0.7	0.3	10
0.1875	0.8125	16
0.666667	0.333333	3
0.333333	0.666667	6
0	1	1
0.5	0.5	2
0.428571	0.428571	7
0.666667	0.333333	3
1	0	6
0.571429	0.285714	7
1	0	1
0.428571	0.571429	14
0.142857	0.142857	7
0.333333	0.666667	12
0.272727	0.681818	22
0.5	0.5	4
0.375	0.5	8
0.5	0.5	6
0.583333	0.416667	12
0.5	0.5	2
0.5	0.5	6
0.625	0.375	8
0	1	2
0.470588	0.470588	17
0.181818	0.818182	11
0.125	0.75	8
0.6	0.4	5
0.2	0.8	5
0.428571	0.428571	7
0.25	0.75	4
0.75	0.25	4
0.428571	0.428571	7
0.875	0.125	8
1	0	1
0.25	0.25	4
0.666667	0.333333	6
0	0.5	8
0.375	0.625	8
0.333333	0.666667	18
0.5	0.5	6
0.285714	0.714286	7
0.272727	0.636364	11
0	1	4
0.736842	0.263158	19
0.416667	0.583333	24
0.7	0.3	10
0.833333	0.166667	6
0.333333	0.555556	9
0	1	1
0.285714	0.714286	7
0.6	0.4	10
0.545455	0.454545	11
0.5	0.5	8
0.142857	0.714286	14
0.5	0.333333	6
0.25	0.75	8
0.6	0.4	10
0.0769231	0.846154	13
0.666667	0.333333	3
0.466667	0.333333	15
0.333333	0.5	6
0.4	0.4	5
1	0	2
0.416667	0.5	12
0.454545	0.545455	11
0.55	0.45	20
0.4	0.6	10
0.555556	0.333333	9
0.25	0.75	4
0	1	1
0.692308	0.307692	26
0.428571	0.571429	7
0.666667	0.333333	3
0.333333	0.666667	9
1	0	2
0.666667	0.222222	9
0.5	0.333333	6
0.7	0.3	10
0.625	0.375	8
0.333333	0.666667	3
0.5	0.25	8
1	0	2
0.666667	0.333333	3
0.333333	0.666667	3
1	0	1
0.75	0.25	4
0	0	1
0.375	0.625	8
0.636364	0.363636	11
0.636364	0.363636	11
0.222222	0.777778	9
0.5	0.5	2
0	1	2
0.857143	0.142857	7
0.4	0.6	10
0.2	0.8	10
0.5	0.5	6
0.3125	0.625	16
0.666667	0.333333	6
0.555556	0.333333	9
0.272727	0.727273	11
1	0	3
1	0	4
0.666667	0.333333	3
0.888889	0.111111	9
0.4	0.6	35
0.666667	0.333333	9
0.533333	0.4	15
0.5	0.5	6
0.571429	0.428571	7
0.333333	0.666667	3
0.5	0.5	4
0.454545	0.545455	11
0.5	0.5	8
0.444444	0.555556	9
0.25	0.75	8
0.666667	0.333333	6
0.75	0.25	4
0.571429	0.428571	7
1	0	2
0.5	0.5	2
0.4	0.4	10
1	0	1
1	0	2
0.555556	0.444444	9
1	0	1
0	1	1
0.333333	0.416667	12
0.666667	0.333333	3
1	0	1
0.666667	0.333333	3
0.5	0.5	6
0.230769	0.0769231	13
1	0	4
0.5	0.375	8
0.666667	0.222222	9
0.555556	0.444444	18
0.5	0.5	4
0.8	0.1	10
0.333333	0.5	6
0.857143	0.142857	7
1	0	2
0	1	1
1	0	2
0	1	2
0.7	0.3	10
0.5	0	2
0.5	0.5	2
0.142857	0.714286	7
0.5	0.5	2
0.666667	0.333333	6
0.5	0.5	8
0.428571	0.428571	7
0.375	0.5	8
0.333333	0.666667	3
0.285714	0.214286	14
0.333333	0.333333	3
0.4	0.6	5
0.714286	0.285714	7
0.142857	0.785714	14
0.3	0.6	10
0	1	2
1	0	2
0.142857	0.428571	7
0.666667	0.266667	15
1	0	3
0.533333	0.4	15
0.684211	0.263158	19
0	0.75	12
0	1	1
0.333333	0.666667	3
0.833333	0.166667	6
0	1	2
0.666667	0.333333	3
0.833333	0.166667	6
0.466667	0.533333	15
0.666667	0.333333	3
1	0	1
0.375	0.4375	16
0.4	0.6	5
0.25	0.625	8
0.375	0.625	8
1	0	2
0.545455	0.181818	11
1	0	1
0.4	0.4	5
1	0	6
0.625	0.375	8
0.333333	0.666667	9
0.428571	0.571429	7
0.666667	0.333333	9
0.421053	0.368421	19
1	0	2
0.5	0.5	8
0.388889	0.555556	18
0.333333	0.666667	3
0.538462	0.307692	13
1	0	1
1	0	3
0.75	0.25	4
0.2	0.733333	15
1	0	1
0.666667	0.333333	3
0.8	0.2	5
0.405405	0.405405	37
1	0	2
0.5	0.5	10
0.666667	0.333333	6
0.705882	0.294118	17
0.166667	0.333333	6
0.384615	0.461538	13
0.285714	0.428571	7
0.6	0.4	5
0.5	0.5	2
0.5	0.3	10
0	1	1
0.625	0.375	8
0.666667	0.333333	3
0.461538	0.461538	13
0.555556	0.444444	9
0.714286	0.285714	7
0.375	0.625	8
0.4	0.6	5
0.666667	0.333333	12
0.285714	0.714286	7
1	0	2
0.5	0.5	4
0.307692	0.692308	13
0.375	0.375	8
0.333333	0.666667	6
1	0	1
0.444444	0.555556	9
0.75	0.25	8
0.666667	0.333333	6
0.555556	0.444444	9
0	1	1
0.428571	0.571429	7
0.142857	0.857143	7
0.333333	0.666667	6
0.5	0.5	10
0.571429	0.428571	7
1	0	1
0.5	0.5	2
0.5	0.5	2
0	1	2
0.3	0.5	10
0.428571	0.428571	7
0.55	0.45	20
0.2	0.7	10
0.8	0.2	5
0.666667	0.333333	9
0	1	1
0.454545	0.363636	11
0.388889	0.611111	18
0.4	0.6	10
0.571429	0.428571	7
0.6	0.4	5
1	0	8
0.333333	0.666667	3
0.571429	0.428571	14
0.4	0	5
0	1	2
0.428571	0.571429	7
0.533333	0.4	15
0.6	0.4	5
0	1	1
0.375	0.625	8
0.3	0.7	10
0.666667	0.333333	3
0.2	0.6	5
0.333333	0.666667	12
0.5	0.5	4
0.125	0.75	8
0.307692	0.692308	13
0.6	0.4	5
0.454545	0.545455	11
0.785714	0.214286	14
0.333333	0.5	6
1	0	2
0.333333	0.666667	3
0.6	0.4	15
0.307692	0.615385	13
0.5	0.5	2
0.230769	0.692308	13
0.571429	0.428571	7
0	1	2
0.7	0.3	10
0.4	0.6	5
0	1	1
0.166667	0.833333	6
0.444444	0.555556	9
0.7	0.2	10
0.578947	0.421053	19
0.428571	0.428571	7
0.818182	0.181818	11
1	0	1
0	1	1
0.333333	0.333333	12
0.583333	0.333333	12
0.444444	0.444444	9
0.625	0.375	8
0.5	0.5	4
1	0	2
0.625	0.25	8
0.5	0.5	12
0	1	5
0.454545	0.363636	11
0.777778	0.222222	18
0.6	0.4	5
0.538462	0.423077	26
0.25	0.75	4
0.625	0.375	8
0	1	1
0.4	0.533333	15
0	0.833333	6
0.666667	0.333333	3
0.333333	0.666667	6
0.75	0.125	8
1	0	2
0.333333	0.666667	3
0.5	0.5	4
0.153846	0.769231	13
1	0	1
0.5	0.333333	6
0.5	0.5	8
0.666667	0.333333	3
0.684211	0.315789	19
0.684211	0.315789	19
0.5	0.333333	6
0.4	0.4	5
0.333333	0.666667	12
0.8	0.2	10
0.545455	0.363636	11
0	1	2
1	0	2
0.6	0.4	5
0.285714	0.714286	7
0.166667	0.833333	12
1	0	2
0.5	0.5	6
0.625	0.375	8
0.25	0.75	4
0	0.5	2
1	0	1
0.461538	0.230769	13
0.222222	0.777778	9
0.5625	0.4375	16
0.75	0	4
0.333333	0.666667	6
0.666667	0.333333	6
0.5	0.3	10
0.285714	0.714286	7
0.6	0.4	10
0.625	0.25	8
0.166667	0.666667	6
0.2	0.8	5
0.470588	0.529412	17
0.5	0.5	2
0.75	0.25	4
0.5	0.5	6
0.4	0.6	5
0.555556	0.333333	9
0.666667	0.333333	6
1	0	1
1	0	1
0.5	0.5	2
0.6	0.4	5
0.583333	0.333333	12
0.333333	0.666667	3
0.5	0.5	4
0.666667	0.222222	9
0.833333	0.166667	6
0.625	0.3125	16
1	0	1
0.375	0.5	8
0	1	1
0	1	1
0	1	7
0.583333	0.416667	12
0.571429	0.428571	7
0.5	0.5	2
0.333333	0.666667	3
0.5	0.5	2
0.333333	0.666667	18
0.75	0.25	8
0	1	2
0	0.75	4
0	0.909091	11
1	0	1
0.727273	0.272727	11
0.5	0.5	6
0.25	0.5	4
0	0.5	2
0.538462	0.384615	13
0.6	0.4	10
1	0	2
0.714286	0.285714	7
0.636364	0.272727	11
1	0	5
0.846154	0.153846	13
0.333333	0.333333	6
0.5	0.5	8
0.5	0.5	6
0.142857	0.142857	7
0.333333	0.666667	9
0.666667	0.333333	3
0.666667	0	3
0.833333	0.166667	6
1	0	1
0.5	0.5	12
1	0	2
0.363636	0.545455	11
0.8	0.2	5
0	0	1
0.625	0.25	8
0.8	0.2	5
0.5	0.5	2
0.333333	0.666667	3
0.285714	0.5	14
0.25	0.625	8
0.375	0.625	8
0.4	0.6	5
0.875	0.125	8
0.666667	0.333333	3
1	0	2
0	1	3
0.625	0.25	8
0.428571	0.571429	7
0.4	0.6	5
0.555556	0.222222	9
0.625	0.375	8
0.571429	0.428571	7
0.5	0.5	6
0.6	0.2	5
0.0833333	0.916667	12
1	0	2
0.5	0.5	2
0.4	0.6	10
1	0	4
0.75	0.25	8
0.375	0.5	8
1	0	1
1	0	1
0.454545	0.545455	11
0.5	0.5	4
0.25	0.75	4
0.5	0.5	2
0.1875	0.8125	16
0.5	0.5	2
0.666667	0.333333	3
1	0	1
0.714286	0.285714	7
0.666667	0.333333	9
1	0	1
0.285714	0.714286	7
0.583333	0.166667	12
0.285714	0.5	14
0	1	1
0	1	1
0.384615	0.615385	13
0.5	0.5	6
0.857143	0.142857	7
0.6	0.4	5
0.5	0	2
0.5	0.5	8
0.833333	0.166667	6
0.5	0.5	2
0.5	0.5	2
0.666667	0.333333	3
0.642857	0.357143	14
1	0	1
0.75	0.25	12
1	0	2
0.428571	0.571429	7
0	1	1
0	1	5
0	1	2
0.833333	0.166667	6
0.727273	0.272727	11
0.769231	0.230769	13
0.5	0.5	6
0.363636	0.454545	11
0.8	0.2	5
0.666667	0.333333	6
1	0	2
1	0	1
0.5	0.5	6
0	0.5	2
0.5	0.166667	6
0.428571	0.571429	7
0.5	0.5	2
0.5	0.5	6
1	0	2
1	0	1
0.375	0.625	16
0	1	2
0.818182	0.181818	11
0	1	7
0.333333	0.666667	6
0.666667	0.333333	6
0.5	0.25	8
0.631579	0.368421	19
0.5	0.25	4
0.375	0.625	16
1	0	1
0.25	0.75	4
0	0.6	5
0.666667	0.333333	3
0.6	0.4	15
0.375	0.625	8
0.666667	0.333333	9
0.333333	0.666667	3
0.5	0.5	4
0	1	2
0.5	0.5	2
0.25	0.625	8
0.571429	0.428571	7
0.75	0.25	4
0.571429	0.285714	7
0.8	0.2	5
0.666667	0.333333	3
0.5	0.25	4
0.636364	0.363636	11
0.333333	0.5	6
0.444444	0.222222	9
0.34375	0.59375	32
0.384615	0.615385	13
0.5	0.5	2
0.5	0.25	4
0.333333	0.666667	6
0.5	0.5	16
0.25	0.75	8
0.625	0.375	8
0.666667	0	3
0.5	0.5	2
0.6	0.2	5
0.888889	0	9
0.666667	0.333333	9
0.375	0.625	16
0.727273	0.272727	11
0.5	0.375	8
0.3	0.7	10
0.5	0.5	4
0.333333	0.666667	6
0.833333	0.166667	6
0.444444	0.444444	18
0.4	0.6	15
0.5	0.5	12
1	0	1
0.1	0.9	10
0.545455	0.454545	11
0.4	0.6	5
0.5	0.5	4
0.625	0.375	8
0.454545	0.545455	11
0.571429	0.428571	7
0	0.583333	12
0.545455	0.454545	11
0.4	0.4	10
0.416667	0.583333	12
0.461538	0.384615	13
0.357143	0.5	14
0	0	10
1	0	2
0	1	1
0.428571	0.285714	7
0.5	0.1	10
0.588235	0.294118	17
0.428571	0.428571	7
0.333333	0.5	6
0.5	0.5	8
0.666667	0.333333	6
0.25	0.75	8
0	1	1
0.444444	0.555556	9
0.5	0.5	4
0	1	1
1	0	1
0.333333	0.666667	3
0.2	0.8	10
0.4	0.6	10
0.25	0.5	8
0.5	0.5	6
0.5	0.4375	16
0.5	0.5	4
0.538462	0.461538	13
0.142857	0.857143	7
0.5	0.375	8
0.333333	0.5	12
0.666667	0.333333	6
0.333333	0.666667	6
1	0	2
0.357143	0.5	14
0.363636	0.636364	11
0.5	0.5	12
0.307692	0.461538	13
0.75	0.25	8
0.526316	0.473684	19
1	0	3
0.5625	0.375	16
0.25	0.25	4
0.3	0.5	10
1	0	1
0	1	1
0.636364	0.363636	11
0.2	0.8	5
0.75	0.25	8
0.363636	0.545455	11
0.533333	0.466667	15
0.4	0.6	5
1	0	1
0.666667	0.333333	12
0.25	0.75	4
1	0	2
0.375	0.5	8
0.571429	0.428571	7
0.666667	0.333333	3
1	0	2
1	0	4
1	0	1
0	0	1
0.888889	0.111111	9
0.461538	0.461538	13
1	0	2
0.5	0.5	2
0.5	0.5	6
0.538462	0.461538	13
1	0	2
0.6	0.4	5
0.416667	0.583333	12
0.5	0.285714	14
0.294118	0.588235	17
0.5	0.5	6
0.4	0.2	5
0.428571	0.571429	7
0.363636	0.545455	11
0.6	0.4	5
0.6	0.266667	15
0	0.333333	3
0.6	0.4	10
0.5	0.5	2
0.5	0.5	6
0.111111	0.888889	9
0.4	0.6	15
0.1	0.6	10
0.6	0.4	5
0.571429	0.428571	7
0.333333	0.666667	18
0.714286	0.285714	7
0.6	0.4	5
0.111111	0.888889	9
1	0	2
0.5	0.5	2
0.333333	0.555556	9
0.4	0.6	5
0.5	0.5	4
0	1	8
0	1	2
0.444444	0.444444	9
0	1	2
0	0.857143	7
0.416667	0.5	12
0.625	0.375	8
0.3	0.6	10
0.307692	0.384615	13
0.375	0.625	8
0.571429	0.428571	7
0.34375	0.5	32
0.444444	0.222222	9
0.166667	0.833333	6
0.25	0.75	8
0	1	2
0	1	2
0.285714	0.714286	7
0.333333	0.666667	3
0.181818	0.818182	11
0	1	2
0.181818	0.818182	11
0.0833333	0.75	12
0.823529	0.176471	17
0.333333	0.5	12
0.9	0	10
0.5	0.5	6
0.6	0.4	5
0.307692	0.692308	13
0.5	0.5	2
0	1	2
0.25	0.5	4
1	0	1
0	0.25	4
0	0	7
0	0.333333	6
0	0	3
0.125	0.75	8
0.25	0.5	4
0.4	0.6	5
0.111111	0.555556	9
0.625	0.375	8
0	0.833333	6
0.222222	0.777778	9
0.333333	0.666667	3
0.555556	0.444444	9
0.285714	0.571429	7
0	1	3
0.333333	0.666667	6
0	0.5	2
0.333333	0.5	6
0.6	0.2	5
0.4	0.6	5
0.307692	0.692308	13
0.5	0.5	2
0	0.75	4
0.25	0.75	8
0.384615	0.538462	26
0.5	0.5	4
0.571429	0.285714	7
0.75	0.166667	12
1	0	4
0.25	0.75	4
0.666667	0.333333	6
0.714286	0.285714	7
0.142857	0.857143	7
0.166667	0.5	6
0.5	0.5	8
0.5	0.5	8
0.5	0.5	4
0.4	0.4	5
0.333333	0.666667	3
0	0.9	10
0.5	0.5	2
0	1	4
1	0	3
1	0	3
0.166667	0.666667	6
0	0.6	5
0.25	0.75	4
0	0.571429	7
0	1	2
0.285714	0.571429	7
0.166667	0.833333	6
0.3	0.7	10
0	1	2
0.2	0.8	5
0	1	3
0.25	0.75	4
0	1	2
0.666667	0.333333	3
0.25	0.75	8
0.142857	0.428571	7
0.5	0.5	4
0.333333	0.666667	3
0.666667	0.333333	6
0	0.625	8
0	0	2
0.5	0.5	6
0	1	3
0.333333	0.666667	6
0.3	0.7	10
0.25	0.75	4
0.363636	0.590909	22
0	1	3
0.25	0.5	4
0	1	5
0.142857	0.857143	7
0.142857	0.857143	7
0.428571	0.571429	7
0.333333	0.666667	3
0.333333	0.666667	3
0.333333	0.666667	3
0	1	7
0.5	0.5	4
0.166667	0.833333	6
0.5	0.25	4
0.6	0.4	5
0	1	2
0.4	0.6	5
0	0.833333	6
0.25	0.75	4
0.5	0.5	4
0.666667	0.333333	3
0	1	4
0.25	0.75	4
0	1	2
0.75	0.25	4
0	1	10
0.125	0.875	8
0.222222	0.555556	9
0.333333	0.666667	6
0.2	0.6	5
0.5	0.5	2
0.5	0.5	4
0	0.75	4
0.142857	0.857143	7
0.333333	0.666667	3
0.125	0.75	8
0.666667	0.333333	3
0.333333	0.5	6
0	0.666667	3
0.75	0.25	4
0	0.8	5
0.375	0.375	8
0	1	2
0.166667	0.666667	6
0.166667	0.833333	6
0.166667	0.833333	6
0.333333	0.666667	3
0	1	1
0.444444	0.555556	9
0.5	0.5	4
0.2	0.8	5
0	0.5	2
0	1	2
0.375	0.625	8
0.25	0.75	4
0.5	0.5	2
0.5	0.5	2
0.142857	0.857143	7
0.5	0.5	4
0.25	0.75	4
0	1	2
0.333333	0.5	6
0.428571	0.571429	7
0.5	0.5	2
0.666667	0	6
0	0	1
0.125	0.75	8
0.25	0.75	4
0.117647	0.823529	17
0.333333	0.666667	3
0.25	0.75	4
0	1	1
0	1	4
0.125	0.875	8
0	1	8
0.333333	0.666667	3
0	0.857143	7
0.5	0.25	4
0.5	0.5	4
0.333333	0.666667	6
0.4	0.4	5
0.333333	0.666667	6
0.333333	0.666667	6
0.25	0.75	4
0	0.8	5
0	1	10
0.333333	0.666667	3
0	0.5	2
0.571429	0.428571	7
0.428571	0.571429	7
0	0.75	4
0.285714	0.714286	7
0.6	0.4	10
0.2	0.8	5
0.5	0.5	2
0	0.75	4
0	1	3
0.833333	0.166667	6
0.571429	0.428571	7
0.5	0.5	4
0	1	7
0	1	4
0.333333	0.666667	3
0	1	7
0.5	0.5	4
0.2	0.6	5
0.75	0	4
0	1	1
0	1	4
0	1	2
0.2	0.6	5
0.5	0.5	2
0	1	2
0.4	0.6	5
0.5	0.5	2
0	1	6
0	1	1
0.8	0.2	5
0.333333	0.5	6
0.25	0.75	4
0.545455	0.363636	11
0	0.5	2
0	1	6
0.2	0.8	5
0.5	0.5	2
0	1	2
1	0	2
0.25	0.75	4
0.5	0.5	4
0.6	0.4	5
0.75	0.25	4
0.5	0.5	6
0.3	0.6	10
0.230769	0.692308	13
0.285714	0.714286	7
0.6	0.4	5
0.166667	0.666667	6
0.333333	0.333333	3
0.166667	0.666667	6
0.2	0.4	5
0.5	0.5	6
0.25	0.75	4
0.6	0.4	5
0.333333	0.666667	3
0.333333	0.666667	3
0.5	0.5	6
0.2	0.8	5
0.2	0.8	5
0.571429	0.428571	7
0.666667	0	3
0.5	0.5	2
0.75	0.25	4
0.4	0.4	5
0.5	0.5	4
0.333333	0.666667	3
0.25	0.75	4
0.153846	0.846154	13
0.5	0.5	4
0	1	7
0.75	0.25	4
0.333333	0.666667	3
0	0.9	10
0.25	0.75	4
0.4	0.4	10
0.333333	0.666667	3
0	0.666667	3
0.333333	0.666667	6
0.5	0.5	2
0.25	0.75	4
0	0.875	8
0.25	0.75	4
0.571429	0.285714	7
0.2	0.8	5
0.7	0.3	10
0.333333	0.666667	3
0.5	0.5	2
0.333333	0.666667	6
0	0.5	4
0.333333	0.666667	6
0.4	0.6	10
0.5	0.333333	6
0.666667	0.333333	3
0	1	3
0.4	0.4	5
0	1	2
0.25	0.75	4
0.625	0.375	8
0.5	0.5	2
0	1	4
0.333333	0.666667	3
0	0.857143	7
0.0909091	0.818182	11
0.333333	0.666667	3
0.75	0.25	8
0.25	0.75	4
1	0	2
0.5	0.5	4
0.2	0.8	5
0	1	7
0.5	0	2
0	1	5
0.333333	0.333333	3
0.333333	0.666667	9
0.5	0.5	2
0.5	0.5	2
0.75	0	4
0.5	0.5	6
0.5	0.5	2
0.6	0.4	5
0.285714	0.714286	7
0	0.6	5
0.5	0.5	2
0.333333	0.666667	9
0.75	0	8
0	1	4
0.5	0.5	6
0.5	0.5	4
0.333333	0.583333	12
0	1	7
0.5	0.5	6
0.333333	0.666667	3
0	0.75	4
0.333333	0.666667	3
0.666667	0.166667	6
0.25	0.75	4
0.125	0.875	8
0.5	0.5	2
0.428571	0.571429	7
0.0769231	0.923077	13
0.666667	0.166667	6
0.333333	0.666667	6
0	1	3
0.75	0.25	4
0.333333	0.666667	3
0.333333	0.333333	3
0.333333	0.666667	3
0.2	0.8	5
0.5	0.5	2
0	1	3
0.5	0	2
0.25	0.75	4
0.666667	0.333333	3
0.333333	0.333333	3
0	0.5	4
0	1	2
0.5	0.25	4
0.2	0.4	5
0.461538	0.461538	13
0.333333	0.666667	6
1	0	2
0.5	0.5	2
0.428571	0.571429	7
0	1	7
0.214286	0.642857	14
0.25	0.5	4
0.666667	0.333333	3
0	0.666667	3
0	1	2
0.4	0.2	5
0.75	0.25	4
0.545455	0.454545	11
0	1	4
0	0.666667	3
0.285714	0.714286	7
0	1	2
0	1	3
0.6	0.4	5
0	0.666667	3
0.5	0.5	2
0	0.75	4
0.166667	0.833333	12
0.333333	0.666667	3
1	0	3
0.428571	0.428571	7
0.5	0.5	4
0.5	0.5	2
0.25	0.75	4
0.111111	0.888889	9
0	1	2
0.75	0	4
0	1	5
0.125	0.875	8
0.333333	0.666667	6
0.333333	0.333333	3
0.5	0.5	4
0.142857	0.714286	7
0.75	0.25	4
0.666667	0.333333	3
0.909091	0.0909091	11
0.142857	0.642857	14
0.285714	0.428571	7
0	1	13
0	0.875	8
1	0	1
0.571429	0.428571	7
0	1	5
0.142857	0.857143	7
0.4	0	5
0	1	5
0	0.75	4
0.5	0.333333	6
0.333333	0.666667	6
0.5	0.5	2
0.5	0.5	2
0.6	0.4	5
0	0.666667	3
0.4	0.4	5
0	1	3
0.25	0.75	4
0.2	0.8	5
0	1	5
0.666667	0.333333	3
0	1	3
0.2	0.8	5
0.75	0.25	4
0.333333	0.666667	6
0.166667	0.833333	6
0.4	0.6	5
0	0.6	5
0.5	0.5	8
0.333333	0	3
0.2	0.8	5
0	1	2
0.333333	0.333333	6
0	0.666667	3
0.333333	0.666667	6
0	1	3
0	1	5
0.25	0.75	4
0.6	0.4	5
0.5	0.5	12
0	0.666667	3
0	1	4
0.4	0.6	5
0.142857	0.857143	14
0	0.5	4
0	1	7
0	0.6	5
0	1	2
0.333333	0.333333	3
0	1	2
0	1	1
0.2	0.8	5
0.571429	0.428571	7
0.25	0.625	8
0.142857	0.857143	7
1	0	2
0.428571	0.571429	7
0.25	0.75	4
0.2	0.8	5
1	0	2
0.5	0.333333	6
0	1	1
0.833333	0.166667	6
0.166667	0.666667	6
0	0.666667	3
0.166667	0.833333	6
0	1	3
0.125	0.875	8
0.6	0.4	5
0.5	0.5	2
0.3	0.5	10
1	0	4
0	1	3
0	1	1
0	0.833333	6
0.375	0.625	16
0	1	7
0.666667	0.333333	3
0.166667	0.666667	6
0.2	0.4	5
0.25	0.5	4
0.666667	0.333333	6
0.428571	0.571429	7
1	0	2
0	1	2
0.8	0.2	5
0.6	0.4	5
0	0.75	4
0.333333	0.666667	3
0.5	0.333333	6
0.5	0.5	4
0.2	0.6	5
0.25	0.5	4
0.333333	0.333333	6
0.285714	0.714286	7
0.285714	0.714286	7
0	0	1
0.166667	0.666667	6
0	1	3
0.666667	0.166667	6
0.166667	0.833333	6
0.4	0.4	5
0.111111	0.777778	9
0	1	3
0.333333	0.666667	3
0.5	0.5	4
0	0.75	4
0	1	4
0.25	0.625	8
0.222222	0.777778	9
0.5	0.5	8
0.8	0.2	5
0	1	3
0.6	0.2	5
0	1	11
0.25	0.75	4
0	0.666667	3
0	1	5
0.2	0.8	5
0	0.875	8
0	1	4
0.2	0.8	10
0	0.666667	3
0	1	5
0.75	0.25	4
0	1	7
0.4	0.6	5
0	0.833333	6
0.666667	0.333333	3
0.333333	0.333333	3
0	0	2
0	1	4
0	1	4
0	0.5	2
0.222222	0.777778	9
0.333333	0.666667	3
0.666667	0.333333	3
0	1	3
0	1	2
0.5	0.5	4
0.5	0.25	4
0.25	0.625	8
0.571429	0.428571	7
0.692308	0.307692	13
0.5	0	2
0.5	0.5	2
0.75	0.25	4
0.454545	0.545455	11
0.25	0.75	4
0.333333	0.666667	6
0	1	4
0.333333	0.333333	3
0.25	0.75	4
0.333333	0.666667	6
1	0	2
0.25	0.75	4
0	0.666667	3
0.333333	0.5	6
0.25	0.75	8
0.25	0.5	4
0.2	0.8	5
0.428571	0.571429	7
0.5	0.5	4
0	1	3
0	0.5	2
0.0833333	0.916667	12
0.4	0.4	5
0.222222	0.777778	9
0.5	0.5	4
0	0.333333	3
0.666667	0.333333	3
0	1	2
0.5	0.375	8
0	0.5	2
0.333333	0.666667	6
0.571429	0.428571	7
0.5	0.5	4
0.333333	0.666667	3
0.2	0.8	5
0.5	0.5	4
0.166667	0.5	6
0.6	0.4	5
0.428571	0.428571	7
1	0	5
0.333333	0.666667	3
1	0	6
0.333333	0.666667	6
0.2	0.6	5
0.5	0.5	4
0	1	2
0	1	6
1	0	4
0.6	0.4	5
0.25	0.75	4
0.375	0.625	8
0.333333	0.666667	3
0.25	0.75	4
0.125	0.75	8
0.571429	0.428571	7
0.25	0.75	4
0	0.9	10
0.666667	0.333333	6
0.166667	0.166667	6
0.666667	0.333333	3
0.25	0.75	4
0	1	2
0.5	0.5	2
0.125	0.625	8
0.6	0.2	5
0.2	0.8	10
0.428571	0.571429	7
0.25	0.5	4
0.5	0.5	4
0.222222	0.777778	9
0.2	0.8	5
0	1	2
0.777778	0.222222	9
0	1	5
0.5	0.5	4
0.5	0.5	2
0.75	0.25	4
0.5	0.5	2
0.2	0.8	5
0.166667	0.833333	6
0.5	0.5	4
0.4	0.6	5
0	1	5
0.5	0.5	6
0	1	5
0.333333	0.333333	3
0.25	0.75	4
0.428571	0.428571	7
0.4	0.6	5
0.5	0.333333	6
0	1	3
0.230769	0.692308	13
0.25	0.75	4
0.25	0.75	8
0	1	3
0.6	0.4	5
0.5	0.5	4
0.2	0.8	5
0.4	0.6	5
0.666667	0.333333	3
0.666667	0.333333	6
0.714286	0.285714	7
0	1	5
0.125	0.875	8
0.2	0.8	5
0.666667	0.333333	3
0.142857	0.857143	14
0.0833333	0.916667	12
0.333333	0.666667	6
0.6	0.4	5
0	1	6
0.5	0	2
0.2	0.8	5
0	1	2
0.5	0.5	4
0.25	0.75	4
0.75	0.25	8
0.4	0.6	5
0.5	0.5	2
0.125	0.875	8
0.2	0.6	5
0.25	0.75	4
0.285714	0.714286	7
0.363636	0.636364	11
0.4	0.6	5
0.2	0.8	5
0.4375	0.5	16
0.333333	0.666667	3
0	0.75	4
0.166667	0.666667	6
0.25	0.5	4
0.5	0.5	4
0	0	3
0.5	0.5	2
0.666667	0.333333	3
0.2	0.8	5
0.5	0.25	4
0.5	0.5	2
0	1	6
0.333333	0.666667	6
1	0	3
0.5	0.5	6
0.4	0.6	5
0.5	0.5	6
0.166667	0.833333	6
0	0.8	5
0.125	0.875	8
0.2	0.8	5
0.3	0.7	10
0.75	0.25	4
0	1	4
0.333333	0.333333	6
0	0.75	4
0	1	2
0.2	0.8	5
0.6	0.2	5
0.5	0.25	4
0.4	0.6	5
0.125	0.875	8
0.5	0	2
0.625	0.375	8
0.666667	0.333333	3
0.333333	0.666667	6
0.375	0.625	8
0.75	0.25	4
0.75	0.25	8
0	1	4
0.4	0.6	5
0.25	0.625	8
0	1	3
0.5	0.5	2
0.5	0.5	2
0.5	0.5	2
0	0.5	2
0	1	1
0	0.2	5
0	1	2
0.4	0.6	5
0.375	0.625	8
0.352941	0.647059	17
0	1	2
0.333333	0.666667	6
0.5	0.5	2
1	0	5
1	0	3
0	1	4
0.2	0.8	5
0.555556	0.444444	9
0.333333	0.666667	6
0.5	0.5	2
0.25	0.75	4
0.6	0.4	5
0.4	0.4	5
0	1	3
0.25	0.5	4
0.571429	0.428571	7
0	0.5	2
0.4	0.6	5
0.6	0.4	5
0.5	0.5	2
0.333333	0.666667	3
0.5	0.5	4
0	1	4
0.2	0.6	5
0.5	0.5	6
0	0.75	4
0	1	6
0.666667	0.333333	3
0.333333	0.666667	3
0.0833333	0.916667	12
0.4	0.6	5
0	0.5	2
0.428571	0.142857	7
0	1	1
0.166667	0.5	6
0	1	3
0.4	0.6	5
0.666667	0.333333	3
0	1	2
0.142857	0.857143	7
0	1	3
0.5	0.5	4
0	0.8	5
0.4	0.5	10
0	1	4
0	1	4
0.285714	0.571429	7
0.2	0.8	5
0.1	0.9	10
0.333333	0.666667	3
0.166667	0.833333	6
0.111111	0.777778	9
0.444444	0.555556	9
0	1	2
1	0	3
0	1	6
0.857143	0	7
0.222222	0.777778	9
0.4	0.6	5
0.25	0.75	4
0.444444	0.555556	9
0.333333	0.333333	3
0.636364	0.363636	11
0	1	4
0.5	0.333333	6
0	1	1
0.333333	0.5	6
0.6	0.4	5
0.6	0.4	5
0.333333	0.666667	6
0.545455	0.454545	11
0	0.75	4
0	1	3
0	0.75	4
0	1	5
0.333333	0.555556	9
0.666667	0.333333	3
0.25	0.75	4
0.25	0.75	4
0.181818	0.818182	11
0.833333	0.166667	6
0.5	0.5	6
0.5	0.5	10
0.333333	0.333333	3
0.285714	0.714286	7
0.333333	0.666667	3
0.333333	0.666667	9
0.5	0.25	4
0	1	3
0.166667	0.833333	6
1	0	2
0.272727	0.727273	11
0.333333	0.666667	3
0.2	0.6	5
0	1	2
0.2	0.6	5
0	1	4
0	1	9
0.25	0.75	4
0.166667	0.75	12
0.333333	0.666667	6
0.5	0.5	4
0.4	0.6	5
0.1	0.7	10
0.2	0.6	5
0	1	2
0.333333	0.5	6
0.4	0.6	5
0.428571	0.571429	7
0	1	2
0	1	3
0.333333	0.666667	3
0.166667	0.666667	6
0.111111	0.888889	9
0.75	0.25	4
0.571429	0.428571	7
0.25	0.75	4
0	1	4
0.4	0.6	5
0	0.6	5
0	1	8
0.166667	0.833333	6
0.4	0.4	5
0	0.75	8
0.285714	0.5	14
0.4	0.6	5
0.125	0.875	8
0	1	3
0.25	0.75	4
0.666667	0.333333	3
0	1	3
0.5	0.5	4
0.666667	0.333333	6
0.2	0.4	5
0.692308	0.307692	13
0.2	0.8	5
0.75	0.25	8
0.75	0.25	4
0.4	0.6	5
0.6	0.4	5
0.5	0.5	2
0	0.75	4
0.166667	0.833333	6
0.4	0.6	5
0	0.666667	3
0	1	4
0.5	0.5	2
0.333333	0.666667	3
0	0.8	5
0	0.666667	3
0.384615	0.615385	13
0.166667	0.833333	6
0.333333	0.666667	6
0.25	0.5	4
0	1	4
0.5	0.5	4
0	1	2
0.8	0.2	5
0.2	0.8	5
0.25	0.75	4
0.166667	0.833333	6
0	1	4
0.5	0.5	6
0.25	0.75	4
0.6	0.4	10
0.5	0.5	2
0.666667	0.333333	9
0.666667	0.333333	3
0.571429	0	7
0.333333	0.666667	6
0.333333	0.666667	3
0.333333	0	3
0.6	0.4	5
0.333333	0.333333	3
0	1	4
0.2	0.4	5
0	0.666667	3
0.2	0.8	5
0.285714	0.714286	7
0.5	0.5	4
0.2	0.8	5
0.666667	0.333333	3
0.166667	0.833333	6
1	0	3
1	0	1
0.166667	0.833333	6
0	1	4
0.5	0.5	2
0.333333	0.666667	6
0.75	0.25	4
0.2	0.8	10
0.727273	0.272727	11
0	1	6
0.3	0.7	10
0	0.666667	3
0.166667	0.5	6
0.666667	0.333333	3
0.285714	0.714286	7
0	0.8	10
0.333333	0.666667	3
0.333333	0.666667	3
0	1	4
0	1	9
0.4	0.6	5
0.125	0.75	8
0.285714	0.714286	7
0.333333	0.666667	3
0.25	0.75	4
0	0.6	5
0.8	0.2	5
0.444444	0.555556	9
0.333333	0.666667	6
0	0.857143	7
0.25	0.75	4
0	1	5
0	1	7
0.5	0.5	4
0.375	0.625	8
0.285714	0.714286	7
0	1	12
1	0	3
0	0.666667	3
0.4	0.6	5
0	0.666667	3
0.25	0.75	4
0.2	0.8	5
0	0.666667	3
0.333333	0.666667	3
0	1	2
1	0	1
0.125	0.75	8
0	1	4
0.384615	0.615385	13
0	0.888889	9
0.333333	0.666667	6
0.4	0.6	5
0.142857	0.857143	7
0.5	0.5	4
0.6	0.4	5
0.5	0.5	4
0.333333	0.666667	3
0	1	4
0	1	7
0	1	3
0.333333	0.666667	3
0.833333	0.166667	6
0	1	2
0	1	6
0.285714	0.714286	7
0	0.8	5
0	0.2	5
1	0	3
0.75	0.25	4
0.5	0.5	6
0.545455	0.363636	11
0.444444	0.444444	9
0.25	0.75	4
0.666667	0.333333	6
0.5	0.5	4
0.25	0.75	4
0.3	0.7	10
0	1	4
0.333333	0.666667	3
0.4	0.6	5
0.222222	0.777778	18
0.666667	0.333333	3
0.125	0.875	8
0	1	5
0.222222	0.666667	9
0.25	0.75	4
0.666667	0.333333	3
0.25	0.75	4
0.4	0.6	10
0	1	5
0.125	0.875	8
0.666667	0.333333	6
0	0	1
0.25	0.75	12
0.375	0.5	8
0.5	0.5	8
0.5	0.25	4
0.333333	0.666667	3
0.181818	0.727273	11
0	1	2
0	0.8	5
0	1	1
0.25	0.75	4
0.333333	0.333333	3
0	1	2
0.75	0.25	4
0.25	0.625	8
0.25	0.25	4
0.125	0.75	8
0.625	0.375	8
0.5	0	2
0	1	6
0.333333	0.666667	6
0.3	0.7	10
0.272727	0.727273	11
0.666667	0.166667	6
0.6	0.4	5
0.5	0.5	2
0.3	0.7	10
0.25	0.5	8
0.6	0.4	5
0.875	0.125	8
0.333333	0.666667	6
0	1	4
0.4	0.6	5
1	0	4
0.5	0.5	4
0.1	0.8	10
0.166667	0.833333	6
0	1	2
0.25	0.75	4
0	0.75	4
0.333333	0.666667	3
0.5	0.5	2
0.333333	0.666667	3
0.5	0.5	4
0.25	0.5	4
0.5	0.25	4
0.5	0.5	4
0	0.75	4
0.285714	0.714286	14
0.125	0.875	8
0	1	6
1	0	2
0.75	0.25	8
0.666667	0	3
0.666667	0.333333	3
0	0.875	8
0.545455	0.454545	11
0.666667	0.333333	3
0.2	0.8	5
0	1	2
0.5	0.5	4
0.5	0.5	2
0.8	0.2	5
0.142857	0.714286	7
0.5	0.5	4
0.333333	0.666667	6
0.4	0.6	5
0	1	2
0.4	0.6	5
0	1	2
0	1	5
0.5	0	2
0	1	2
0	1	2
0	1	5
0	0.666667	3
0.181818	0.818182	11
0.2	0.8	5
0.25	0.75	4
0.5	0.5	2
0.8	0.2	5
1	0	5
0.333333	0.666667	3
0.75	0.25	4
0	1	3
0.25	0.75	4
0	1	2
0	1	4
0.25	0.5	4
0	1	3
0.333333	0.666667	6
0	1	7
0.75	0.25	4
0.25	0.75	4
0	1	3
0.666667	0	3
0.666667	0	3
0.75	0	4
0.75	0.25	4
0.166667	0.833333	6
0.2	0.8	5
0.25	0.75	4
0.2	0.8	5
0.25	0.75	4
0	1	1
0.2	0.8	10
0.111111	0.666667	9
0.2	0.8	5
1	0	1
0	1	1
1	0	2
0	1	3
0.2	0.8	5
1	0	1
0.5	0.5	6
0	1	4
0.6	0.4	5
0	1	3
0.6	0.4	5
0.75	0.25	4
0.428571	0.571429	7
0.625	0.375	8
0.5	0	2
0	0.5	2
0.111111	0.888889	9
0.6	0.4	5
0.333333	0.666667	3
0.2	0.8	10
0.166667	0.833333	6
0.25	0.75	8
0.75	0.25	4
0.333333	0.666667	3
0.25	0.25	4
0.142857	0.857143	7
0.333333	0.666667	3
0	1	3
0.5	0.5	4
0	1	3
0	0.5	2
0.0833333	0.916667	12
0	1	3
0.25	0.5	4
0.666667	0.333333	3
0	1	4
0.142857	0.857143	7
0.8	0.2	5
0.8	0.2	5
0.333333	0.666667	6
0	0.666667	3
0.25	0.5	4
0.5	0	2
0.0833333	0.916667	12
0.5	0.5	4
0	1	1
0.5	0.5	2
0.4	0.4	5
0.333333	0.666667	9
0	1	5
0.5	0.5	4
0.6	0.4	10
0.5	0.5	2
0.333333	0.5	6
0.25	0.75	8
0	1	2
0.111111	0.888889	9
0.142857	0.857143	7
0.5	0.25	4
0	1	3
0.666667	0.333333	3
0	0.666667	3
1	0	4
0.5	0	2
0.8	0.2	5
0.8	0.2	5
0	1	4
0	1	3
0.571429	0.428571	7
0.25	0.75	4
0.5	0.5	2
0.666667	0.333333	3
0.166667	0.666667	6
0	0.666667	6
0.5	0.5	2
0.428571	0.571429	7
0.333333	0.666667	3
0.25	0.75	4
0.571429	0.428571	7
0.5	0.5	2
0	1	5
0.461538	0.461538	13
0	0.833333	6
0	1	2
0.5	0.5	2
0.285714	0.571429	7
0.4	0.6	5
0.2	0.6	5
0.166667	0.75	12
0.25	0.75	4
0.285714	0.714286	7
0.5	0.5	2
0.125	0.875	8
0	0.333333	3
0	1	5
0.25	0.75	4
0.0833333	0.916667	12
0	1	9
0.166667	0.666667	6
0.333333	0.666667	3
0.142857	0.857143	7
0.2	0.8	5
0	0.5	2
0	1	4
0.166667	0.833333	6
0.333333	0.666667	3
0.666667	0.333333	3
0.666667	0.166667	6
0.2	0.8	5
0.5	0.5	4
0	0.666667	3
0.555556	0.444444	9
0.2	0.8	5
0.166667	0.583333	12
0	0.8	5
0.4	0.6	5
0	1	6
0.333333	0.666667	6
0.428571	0.571429	7
0.333333	0.666667	6
0	1	7
0.2	0.8	5
0.2	0.8	5
1	0	2
0.333333	0.333333	3
0.166667	0.666667	12
0.666667	0.333333	3
0	1	6
0.166667	0.833333	6
0.2	0.8	10
0.111111	0.888889	9
0	1	1
0	0	2
0	1	5
0.75	0.25	4
0.5	0.5	4
0	1	2
0.2	0.8	5
0.571429	0.428571	7
1	0	2
0	1	2
0.142857	0.857143	7
0.833333	0.166667	6
0	1	12
0.6	0.4	5
0	1	6
0.6	0.4	5
0.5	0.5	8
0	0.888889	9
0.5	0.5	6
0	1	2
0.166667	0.833333	6
0.333333	0.666667	3
0	1	5
0.428571	0.571429	7
0	0.833333	6
0	1	6
0.5	0.5	4
0.333333	0.666667	3
0.5	0.5	4
0.333333	0.666667	3
0.75	0.25	4
0.666667	0.333333	6
0.571429	0.428571	7
1	0	2
0	1	2
0	1	2
0.5	0.5	2
0.285714	0.714286	7
0	0.833333	6
0	1	5
0.2	0.8	5
0	1	4
0	1	5
0.428571	0.428571	7
0	1	2
0.5	0.5	6
0	1	10
0.142857	0.571429	7
0	0.777778	9
0.222222	0.777778	9
0.4	0.6	5
0.4	0.6	5
0.333333	0.666667	3
0	1	5
0	1	2
1	0	3
0.333333	0.111111	9
0.4	0.6	5
0.833333	0.166667	6
0.333333	0.666667	3
0.2	0.8	5
0.4	0.4	5
0.333333	0.666667	9
0.25	0.75	4
0.25	0.5	4
0.777778	0.111111	9
0.5	0.25	4
0.2	0.8	5
0.5	0.5	4
0.5	0.5	2
0.333333	0.666667	6
0.2	0.8	10
0.5	0.5	4
0.5	0.5	4
0	0.666667	3
0.8	0.2	5
0.5	0.5	2
0.142857	0.714286	7
0.166667	0.833333	6
0.4	0.6	5
0	0.8	5
0	1	5
0.2	0.8	5
0.25	0.75	8
0.2	0.8	5
0.571429	0.428571	7
0	1	3
0	0.8	5
0	1	4
0	0	1
0.142857	0.714286	7
0.25	0.75	12
0	1	2
0	1	4
0.428571	0.428571	7
0.333333	0.666667	3
0	0.5	2
0.285714	0.714286	7
0.5	0	2
0.142857	0.857143	7
0.4	0.4	5
0.5	0.5	4
0.5	0.5	4
0.333333	0.666667	12
0	1	3
0.333333	0.666667	6
0.142857	0.857143	7
0.333333	0.666667	6
0.333333	0.666667	6
0.357143	0.642857	14
0.25	0.5	4
0.2	0.8	10
0	1	4
0.75	0.25	4
0.125	0.875	8
0	1	7
0.4	0.6	5
0	1	8
0	1	2
0	1	5
0	1	2
0	1	2
0.25	0.75	4
0.4	0.6	5
0.333333	0.666667	3
0.142857	0.857143	7
0.25	0.5	4
0.2	0.8	5
0.0833333	0.916667	12
0.3	0.7	10
0.2	0.6	5
1	0	2
0.666667	0.333333	6
0	0.8	5
0.25	0.75	4
0.2	0.6	5
0.363636	0.545455	11
0.75	0.25	4
0.6	0.4	5
0.333333	0.5	6
0.5	0.5	4
0.8	0.2	5
0.384615	0.615385	13
0.375	0.5	8
0.25	0.75	4
0.6	0.4	5
0.25	0.75	4
0	1	5
0.5	0.5	4
0	1	3
0	1	6
0.428571	0.571429	7
0.2	0.8	5
0.25	0.75	8
0.333333	0.666667	3
0.25	0.5	4
0.571429	0.428571	7
0.333333	0.666667	3
0	0	1
0.5	0.5	4
0.666667	0.333333	3
0.428571	0.571429	7
0.4	0.6	5
0.5	0.5	4
0.5	0.5	6
1	0	2
0.4	0.6	10
0.4	0.6	5
0.8	0.2	5
0.285714	0.714286	7
0.375	0.5	8
0	0.714286	7
0.25	0.75	4
0.25	0.75	4
0.2	0.8	5
0	1	4
0.5	0.25	4
0.75	0.25	4
0.2	0.8	5
0.5	0.5	4
0	1	6
0.333333	0.666667	3
0	1	4
0.375	0.625	8
0	1	1
0.666667	0.333333	3
0	1	1
0	1	2
1	0	6
0.666667	0.333333	3
0.5	0	2
0.2	0.8	5
0	0.833333	6
0	1	4
0.384615	0.538462	13
0.5	0.5	4
0.333333	0.666667	3
0	1	6
0.428571	0.428571	7
0.375	0.625	8
1	0	2
0.285714	0.714286	7
0.6	0.4	5
0	1	5
0.6	0.4	5
0.25	0.625	8
0.166667	0.833333	6
0	0.8	5
0.666667	0.166667	6
0.333333	0.333333	6
0.285714	0.714286	7
0	1	6
0.2	0.8	5
0.25	0.75	4
1	0	3
0.857143	0.142857	7
0.5	0.5	6
0.5	0.5	8
0.333333	0.666667	3
0.333333	0.666667	9
0	1	4
0.25	0.75	8
0.428571	0.571429	7
0.25	0.75	4
0	1	1
0.125	0.875	8
0	1	2
0.75	0	8
0.75	0.25	8
0.5	0.5	4
0.5	0.5	2
0.2	0.8	5
0.4	0.6	5
1	0	2
0.2	0.8	5
0	1	4
0.2	0.6	5
1	0	3
0.25	0.75	4
0.5	0.428571	14
0.5	0.5	4
0.25	0.75	4
0.6	0.4	5
0.4	0.6	5
0.5	0.5	6
0.5	0.5	2
0.5	0.5	2
1	0	3
0.2	0.8	5
0.285714	0.714286	7
0.6	0.4	5
0.666667	0.333333	3
0.6	0.4	5
0.111111	0.888889	9
0.333333	0	3
0	1	7
0.166667	0.833333	6
0.333333	0.666667	3
0.333333	0.666667	3
0	1	9
0	1	4
0.6	0.4	5
0	1	4
0	1	5
0.8	0	5
0.2	0.8	5
0	1	2
1	0	2
0.625	0.375	8
0.333333	0.666667	6
0.333333	0.333333	3
0.833333	0.166667	6
0.5	0.5	8
0.666667	0.333333	3
0.4	0.6	10
0.333333	0.666667	3
0.2	0.4	5
0.333333	0.666667	3
0.166667	0.833333	12
0	1	6
0.333333	0.666667	3
0.4	0.6	5
0.666667	0.333333	3
0.5	0.5	6
0.5	0.25	8
0.571429	0.285714	7
0	1	4
0	1	7
0	1	6
0.166667	0.833333	6
0.5	0.5	4
0.625	0.375	16
0	1	4
0.25	0.75	8
0.2	0.8	5
0.166667	0.833333	6
0.5	0	2
0	1	5
0	1	3
0.125	0.875	8
0.333333	0.666667	3
0.5	0.5	4
0.25	0.75	8
0	1	3
0.25	0.75	4
0.444444	0.555556	9
0	0.833333	6
0	1	2
0.166667	0.833333	12
0	1	3
0.333333	0.666667	3
0.5	0.5	2
0.714286	0.142857	7
0	0.333333	3
0.5	0.5	2
0.444444	0.555556	9
0.666667	0.333333	3
0.25	0.75	4
0.5	0.5	6
1	0	2
0.25	0.75	4
0.5	0.333333	6
0	1	2
0	1	6
0	1	3
0.5	0.5	8
0.3	0.7	10
1	0	4
0.4	0.6	5
0.8	0.2	5
0.333333	0.666667	6
0.25	0.75	4
0.5	0.5	2
0	1	2
0	1	8
0.25	0.75	4
0.6	0.4	5
0.5	0.5	2
0.285714	0.285714	7
0	1	2
0.333333	0.5	6
0.142857	0.857143	7
0.333333	0.666667	3
0.666667	0.333333	3
0.444444	0.333333	9
0.2	0.6	5
0	0.333333	3
0.25	0.75	4
0.6	0.4	5
0.5	0.5	2
0.5	0.5	2
0.666667	0.333333	12
0.25	0.75	4
0.5	0.5	2
1	0	3
0.8	0.2	5
0	1	5
0	0.75	4
0	1	5
0.428571	0.571429	14
0.5	0.5	2
0.25	0.75	4
0.777778	0.222222	9
0.5	0.5	8
0.25	0.75	8
0.25	0.25	4
0	1	3
1	0	1
0	1	3
0	1	1
0.666667	0.333333	3
0.666667	0.333333	6
1	0	8
0.5	0.5	2
0.5	0.5	8
0.5	0.5	8
0.2	0.8	5
0.75	0.25	4
0.4	0.4	5
0.25	0.75	4
0.6	0.4	5
0.714286	0.285714	7
0.333333	0.666667	3
0.444444	0.111111	9
0.2	0.6	5
0.666667	0.333333	6
0.2	0.6	5
0.25	0.75	4
0.333333	0.666667	3
0.25	0.75	4
0.333333	0.666667	6
0.25	0.75	4
0.166667	0.833333	6
0.333333	0.666667	3
0.428571	0.571429	7
0.2	0.8	5
0	1	4
0	1	5
0.666667	0.333333	3
0.666667	0.333333	3
0.25	0.25	4
0.4	0.2	5
0.5	0.5	4
0.166667	0.833333	6
0.666667	0	6
0.666667	0.333333	3
0	0	1
0.428571	0.571429	7
1	0	3
1	0	2
0.125	0.75	8
0.666667	0.333333	3
0	1	4
0	0.4	5
0	1	1
0.625	0.375	8
0.125	0.875	8
0.142857	0.857143	7
0.333333	0.666667	3
0.25	0.75	4
0.2	0.8	5
0.2	0.8	5
0	0.75	8
0.6	0.2	5
0	0.5	2
0.666667	0.333333	3
0.666667	0.333333	9
0.333333	0.666667	3
0	1	6
0	0.8	5
0.333333	0.666667	6
0.25	0.5	4
0.5	0.5	6
0.5	0.5	10
0.166667	0.833333	6
0	1	6
0.5	0.5	4
0.285714	0.714286	7
0	1	1
0.2	0.8	5
0.285714	0.571429	7
0.2	0.8	5
0.25	0.75	4
0.666667	0.333333	6
0.4	0.6	5
0.2	0.6	5
0.166667	0.833333	6
0.6	0.4	5
0.2	0.6	5
0.6	0.4	5
0.166667	0.333333	6
0	1	6
0.5	0.5	4
0	1	1
0	0.5	2
0.25	0.625	8
0.555556	0.444444	9
0	1	3
0.454545	0.545455	11
0.5	0.5	2
0.166667	0.833333	6
0.25	0.75	4
0.538462	0.461538	13
0.25	0.75	4
0	0.5	4
0	1	7
0.333333	0	6
0.4	0.4	5
1	0	1
0.333333	0.666667	3
0.333333	0.333333	3
1	0	4
0.333333	0.5	6
0.428571	0.285714	7
0.142857	0.857143	7
0.25	0.75	8
0.5	0.25	4
0	0.5	2
0.615385	0.384615	13
0	0.888889	9
0	1	2
0.142857	0.857143	14
0.5	0.5	4
0.7	0.3	10
0.4	0.6	5
1	0	3
0.4	0.6	5
0.444444	0.111111	9
0	1	3
0.2	0.8	5
0.5	0.5	4
0.428571	0.428571	7
1	0	3
0.4	0.4	5
0.2	0.8	5
0	0.833333	6
0.5	0.5	6
0	0.4	5
0	1	3
0.5	0.5	4
0.333333	0.666667	3
0.25	0.75	4
0	0.8	5
0.625	0.125	8
0.555556	0.444444	9
0.714286	0.285714	7
0.2	0.8	5
0.142857	0.857143	7
0	1	6
0.6	0.4	5
0.4	0.6	5
0.125	0.875	8
0.444444	0.555556	9
0.2	0.6	5
0	1	4
0.142857	0.714286	7
0	1	5
0.2	0.8	5
0.333333	0.5	6
0.428571	0.571429	7
0.5	0.5	6
0.166667	0.833333	6
0	0.8	5
0	1	6
0.25	0.75	4
0.5	0.5	4
0.5	0.25	4
0	1	4
1	0	3
0.333333	0.333333	6
0.166667	0.666667	6
0.222222	0.666667	9
0.25	0.5	4
1	0	3
0	1	1
0.5	0.5	2
0.428571	0.571429	7
0.5	0.5	8
0	1	4
0.25	0.75	4
0.333333	0.666667	3
0.111111	0.888889	9
0	1	4
0.25	0.75	4
0.5	0.5	2
0.75	0.25	4
0.75	0.25	8
0.4	0.6	5
0.25	0.75	4
0	1	7
0.2	0.6	5
0.142857	0.857143	7
0.6	0.2	5
0	1	6
0.5	0.5	4
0	1	7
0.166667	0.833333	6
0.5	0.333333	6
0	1	4
0.2	0.6	5
0	1	1
0	1	6
0.333333	0.333333	3
1	0	3
0.5	0.5	6
0.5	0.5	4
0.166667	0.833333	6
0	1	5
0.222222	0.777778	9
0.666667	0.333333	3
0.333333	0.666667	3
0.5	0.5	2
0.333333	0.666667	3
0.166667	0.833333	6
0.4	0.6	5
0.333333	0.333333	3
0.5	0.5	2
0	1	4
0.4	0.6	5
0.4	0.6	5
0	0.8	5
0.428571	0.285714	7
1	0	2
0.333333	0.666667	3
0.25	0.5	8
1	0	2
0.4	0.6	5
0.833333	0.166667	6
0.5	0.5	4
0.714286	0.285714	7
0.4	0.6	5
0.5	0.5	6
0.333333	0.666667	6
0.166667	0.833333	6
0.666667	0.333333	6
0	1	6
0.666667	0.333333	6
0.125	0.875	8
0.25	0.5	8
0.333333	0.666667	12
0.272727	0.727273	11
0	0.833333	6
0.333333	0.666667	3
0.2	0.6	5
0.142857	0.857143	7
0	1	4
0.333333	0.666667	3
0	1	7
0	1	2
0.25	0.5	4
0.333333	0.666667	6
0.666667	0.333333	3
0.75	0.25	4
0.2	0.8	10
0.75	0.25	4
0.2	0.6	5
0.5	0	2
0	0.625	8
0	0.8	5
0.666667	0.333333	6
0.133333	0.8	15
0.333333	0.666667	3
0	1	5
1	0	3
0.666667	0.333333	9
0.8	0.2	10
0	1	4
0.5	0.5	2
0.75	0	4
0.5	0.5	2
0.5	0.5	2
0	1	5
0	1	4
0.5	0.333333	6
0.6	0.4	5
0.625	0.375	8
0	1	1
0.333333	0.666667	3
0.5	0.25	4
0.6	0.4	5
0	1	3
0.333333	0.666667	6
0.285714	0.714286	7
0.5	0.5	2
1	0	4
0.6	0.4	5
0.3	0.7	10
0.5	0.5	6
0.166667	0.833333	6
0.5	0	4
0.142857	0.857143	7
0.333333	0.666667	6
0.857143	0.142857	7
0.75	0.25	4
0.75	0.25	8
0.571429	0.428571	7
0	1	3
0.2	0.6	5
0.111111	0.888889	9
0.916667	0.0833333	12
0.333333	0.666667	6
0	1	2
0.5	0.4	10
0.333333	0.666667	9
0.2	0.8	5
0.428571	0.571429	7
0.333333	0.666667	3
0.2	0.8	10
0.375	0.5	8
0.1	0.9	10
0	0.666667	3
0.857143	0.142857	7
0	0.833333	6
0	1	7
0.5	0.5	2
0.285714	0.571429	7
0	0.777778	9
0.25	0.75	8
0	1	1
0.5	0.5	10
0.6	0.4	5
0	1	5
0.666667	0.333333	3
0.142857	0.857143	7
0.571429	0.428571	7
0.333333	0.666667	6
0	1	5
0	1	3
0.5	0.25	4
0.333333	0.666667	6
0.5	0.5	2
0.583333	0.416667	12
0	1	7
0.333333	0.666667	3
0.333333	0.555556	9
0.666667	0.333333	6
0.428571	0.571429	7
0.5	0.5	4
0.2	0.6	5
0.2	0.8	5
0.4	0.4	5
0.5	0.5	2
0.666667	0.333333	3
0	1	2
0.6	0.4	5
0.4	0.6	5
0.25	0.5	4
0.428571	0.571429	7
0.333333	0.666667	6
0.25	0.75	4
0.285714	0.285714	7
0	1	2
0.5	0.5	2
0.4	0.6	5
0	1	4
0.5	0.5	2
0.2	0.6	5
0.384615	0.615385	13
0.333333	0.333333	3
0.363636	0.545455	11
0.75	0.25	4
0	1	3
0.285714	0.571429	7
1	0	2
0.6	0.4	5
0.6	0.4	5
0.571429	0.428571	7
0	1	2
0.25	0.5	4
0	0.8	5
0	1	3
0.333333	0.666667	6
0.25	0.75	4
0.166667	0.666667	6
0.714286	0.285714	7
0	1	8
0.5	0.5	6
0	1	5
0.2	0.6	5
0.142857	0.714286	7
0.2	0.8	5
0	1	7
0	0.75	4
0.25	0.5	4
0.333333	0.666667	6
0.5	0.5	2
0.5	0.5	4
0	1	4
0	0.833333	6
0	1	4
0	1	3
0.111111	0.333333	9
0.2	0.8	5
0.333333	0.666667	6
0	1	1
0.5	0.5	8
0.2	0.8	5
0.333333	0.666667	12
0.375	0.625	8
0.5	0.25	4
0.333333	0.666667	9
0.333333	0.666667	3
0	0.555556	9
0	0.333333	3
0	1	2
0.4	0.6	10
0.333333	0.666667	3
0.833333	0.166667	6
0.166667	0.666667	6
0	1	3
0.333333	0.583333	12
0.166667	0.833333	6
0.25	0.75	4
0	1	5
0	1	5
0.1	0.9	10
0	0.875	8
0.75	0.25	4
0.5	0.5	4
0.2	0.8	5
0.2	0.8	5
0.5	0.5	4
0.166667	0.833333	6
0	1	4
0.8	0.2	5
0.25	0.5	4
0.333333	0.333333	3
0.285714	0.571429	7
0.571429	0.428571	7
0.25	0.5	4
0.4	0.6	5
0.4	0.6	5
0.75	0.25	8
0.538462	0.307692	13
0.285714	0.714286	7
0	1	1
0.5	0.5	4
0.25	0.75	4
0.333333	0.666667	6
0	1	6
0	0.8	5
0.333333	0.666667	6
0.2	0.8	5
0	0.666667	3
0.375	0.625	8
0.5	0.5	4
0.333333	0.666667	6
0.125	0.875	8
0	1	2
0.333333	0.666667	6
0	0.857143	7
0	0.833333	6
0.6	0.4	5
0.4	0.6	5
0	0.8	5
1	0	2
0.142857	0.857143	7
0.5	0.5	4
0.444444	0.555556	9
1	0	3
0.2	0.6	5
0.4	0.6	5
0.125	0.875	8
0	0.75	8
0	1	3
0	0.833333	6
0	0.333333	3
0	1	6
0.333333	0.666667	6
0	1	6
0	1	2
0.5	0.5	6
0	1	1
0.5	0.5	8
0	1	3
0.25	0.75	4
0.2	0.6	5
0.5	0.5	4
0.428571	0.571429	7
0.375	0.625	8
0.5	0.5	4
0.2	0.8	5
0.5	0.5	6
0.333333	0.625	24
0.25	0.75	8
0.666667	0.333333	3
0.4	0.4	5
0.4	0.4	5
0.666667	0.333333	6
0.2	0.6	5
0	1	3
0.166667	0.833333	6
0.5	0.25	8
0	1	4
0	1	1
0.111111	0.888889	9
0.25	0.75	4
0.166667	0.833333	6
0.5	0	2
0	1	6
0.25	0.75	8
0	1	4
0.25	0.5	4
0.142857	0.714286	7
0.625	0.375	8
0.5	0.5	2
0.5	0.5	2
0	1	3
0	1	4
0	1	3
0.375	0.625	8
0	1	4
0.2	0.8	5
0.428571	0.571429	7
0	1	3
0.285714	0.714286	7
0.75	0.25	4
0.2	0.8	5
0.25	0.75	4
0	1	3
0	1	2
0.5	0.5	4
0.6	0.4	5
0	1	1
0	1	4
0.5	0.5	4
0.444444	0.555556	9
0.25	0.75	8
0.285714	0.714286	7
0.666667	0.333333	3
0.8	0.1	10
0.833333	0.166667	12
0.25	0.75	4
0.5	0.5	4
0.5	0	2
0.333333	0.666667	3
0.5	0.5	2
0.285714	0.714286	7
0.333333	0.333333	3
0	0.833333	6
0	1	1
1	0	2
0.75	0.0833333	12
0.428571	0.571429	7
0.5	0.25	4
1	0	3
0.666667	0	3
0.5	0.5	2
0.25	0.5	4
0.5	0.375	8
0.666667	0.333333	3
0.333333	0.666667	3
0	1	2
0.5	0	2
0.5	0.5	2
0.25	0.75	4
0.428571	0.571429	7
0.2	0.8	5
0.333333	0.666667	3
1	0	3
0	0.2	5
0	1	9
0.333333	0.5	6
0	1	2
0.166667	0.666667	6
0.2	0.8	5
1	0	2
0.333333	0.333333	3
0.166667	0.833333	6
0.5	0.5	6
0.25	0.75	8
0.0909091	0.909091	11
0.285714	0.714286	7
0.375	0.625	8
1	0	6
0.5	0.5	6
0.666667	0.333333	3
0.272727	0.727273	11
0.5	0.5	6
0.4	0.6	5
0.2	0.8	5
0.625	0.375	8
0.6	0.4	5
0	1	6
0.5	0.5	2
0.25	0.75	12
0.2	0.8	5
1	0	1
0.5	0.5	4
0.333333	0.666667	6
0.25	0.75	4
0.166667	0.833333	6
0.5	0.5	4
0.0769231	0.923077	13
0	1	4
0.545455	0.454545	11
0.6	0.2	5
0.166667	0.833333	6
0.8	0	5
0.2	0.8	5
1	0	2
1	0	3
0.5	0.5	4
0	1	2
0	1	2
0.333333	0.666667	3
1	0	2
0	0.5	2
0.666667	0	3
0.5	0.5	4
0	1	5
0.2	0.8	10
0.307692	0.692308	13
0.133333	0.866667	15
0.75	0.25	8
1	0	4
0.2	0.8	5
0.25	0.75	4
0.2	0.666667	15
0.333333	0.666667	6
1	0	3
0	0.75	4
0.125	0.875	8
0.428571	0.428571	7
0	1	2
0.333333	0.222222	9
0.5	0.5	6
0.117647	0.823529	17
0.8	0.2	5
0.2	0.7	10
0.166667	0.666667	6
0.6	0.4	5
0.142857	0.857143	7
0.181818	0.727273	11
0.333333	0.666667	6
0.6	0.4	5
0.142857	0.857143	7
0	1	3
1	0	2
0.4	0.2	5
0.75	0.25	4
0.666667	0.333333	6
0.285714	0.714286	7
0.5	0.5	4
0.666667	0.166667	6
0.666667	0.333333	6
0.333333	0.666667	3
0	0	1
0	0.666667	3
0	1	6
0.142857	0.714286	7
0.5	0.5	4
0.333333	0.666667	3
0	1	2
0	1	4
0.5	0.5	4
0.666667	0.333333	3
0.142857	0.857143	7
0	1	7
0.142857	0.857143	7
0.416667	0.583333	12
0.166667	0.666667	6
0	1	3
0.4	0.6	5
0.2	0.8	5
0.333333	0.5	6
0.285714	0.571429	7
0.4	0.6	5
0	1	5
0.25	0.75	4
0.333333	0.666667	3
0.2	0.8	5
0.333333	0.555556	9
0.5	0.5	6
0.333333	0.666667	6
0.6	0.4	5
0.111111	0.888889	9
0	1	3
0	0	3
0	1	10
0.142857	0.666667	21
0.8	0	5
0.2	0.8	5
0	1	4
0	0.714286	7
0.5	0.5	10
0.2	0.8	5
1	0	3
0.4	0.6	10
0	0.666667	3
0.5	0.5	4
0.666667	0.333333	3
0.6	0.4	5
0.5	0.5	4
0.5	0.5	6
0.5	0.5	4
0	0	2
0.555556	0.333333	9
0.2	0.8	5
0.333333	0.666667	3
0	1	4
0.555556	0.444444	9
0.666667	0.333333	3
1	0	4
0.166667	0.833333	6
0.111111	0.888889	9
0.333333	0.666667	3
0.6	0.4	5
0.8	0.2	5
0.666667	0.333333	3
0.333333	0.666667	3
0	1	3
0.166667	0.833333	6
0.333333	0.333333	3
0.5	0.5	4
0.0666667	0.8	15
0.444444	0.555556	9
0	1	4
0.357143	0.642857	14
0.428571	0.571429	7
0.333333	0.666667	3
0.6	0.2	5
0.333333	0.666667	3
0.214286	0.714286	14
0.666667	0	3
0.75	0.25	4
0.333333	0.666667	6
0.166667	0.833333	6
0.2	0.8	5
0	1	5
0.75	0.25	4
0.333333	0.333333	6
1	0	1
0.4	0.6	5
0	1	8
0.571429	0.285714	7
0.666667	0.333333	6
0.5	0.5	2
0	0.666667	3
1	0	3
0.142857	0.571429	7
0.545455	0.363636	11
0.8	0.2	5
1	0	1
0.333333	0.666667	6
0	0.8	5
0.428571	0.571429	14
0.4	0.4	5
0.5	0.5	4
0	1	6
0	0.8	5
0.375	0.125	8
0	0.833333	6
0	1	2
0.285714	0.714286	7
0.25	0.75	12
0	1	6
0.333333	0.666667	3
0.142857	0.857143	7
0.625	0.375	8
0.142857	0.857143	7
1	0	5
0.714286	0.285714	7
0.25	0.5	4
0.428571	0.571429	7
0	1	3
0.5	0.5	8
0.8	0.2	5
0.3	0.7	10
0.2	0.8	5
0.2	0.8	5
0.25	0.75	4
1	0	4
0.333333	0.666667	3
0.428571	0.285714	7
1	0	2
0.333333	0.666667	3
0.428571	0.571429	7
0.8	0.2	5
0.2	0.8	5
0	0	1
1	0	3
0	1	5
0.333333	0.666667	3
0.272727	0.727273	11
0.571429	0.428571	7
0.5	0.5	6
0.333333	0.333333	3
0.333333	0.666667	3
1	0	5
0.25	0.75	8
1	0	2
0	1	3
0	1	4
0.5	0.5	4
0.6	0.4	5
0.25	0.75	8
0.333333	0.666667	6
0	1	4
0.4	0.6	5
0.333333	0.666667	6
0.5	0	2
0.2	0.8	5
0.125	0.875	8
0.666667	0.333333	3
0.25	0.5	4
0.142857	0.857143	7
0.5	0.166667	6
0.166667	0.75	12
0.5	0.5	2
0	1	3
0.5	0.5	12
0.5	0.5	8
0.5	0.5	4
0	1	5
1	0	4
0.166667	0.833333	6
0.272727	0.727273	11
0.5	0.5	10
0.333333	0.333333	3
0.833333	0.166667	6
0.4	0.6	5
0.142857	0.571429	7
0.125	0.75	8
0.25	0.75	4
0.5	0.5	4
0	1	3
0.666667	0.333333	6
0.5	0.5	4
0.125	0.875	8
1	0	2
0	1	5
0.666667	0.333333	3
0.285714	0.714286	7
0.4	0.6	5
0	1	5
0.666667	0.333333	12
0.5	0.5	4
0	1	5
0.333333	0.666667	6
0.375	0.625	8
0.5	0.5	4
0	1	4
0	1	6
1	0	4
0	1	8
1	0	1
0.2	0.6	5
0.6	0.4	5
0	0.8	5
0.428571	0.428571	7
0.142857	0.857143	7
0.75	0.25	4
0.5	0.5	4
0.181818	0.727273	11
0	1	2
1	0	3
0.2	0.8	5
0	0.75	4
0.6	0.4	5
0	0.6	5
0.5	0.5	2
0	1	4
0.8	0.2	5
0.25	0.75	4
1	0	3
0	0.5	2
0.333333	0	3
0.666667	0.333333	6
0.428571	0.571429	7
0.25	0.75	4
0.6	0.4	5
0.5	0.5	2
0.5	0.5	4
0	1	8
0.666667	0.333333	3
0.416667	0.416667	12
0.428571	0	7
0	1	1
0.25	0.75	8
0.166667	0.833333	6
0.5	0.5	2
0.777778	0.222222	9
0.333333	0.333333	3
0	1	4
0	1	3
0.6	0.4	5
0.75	0.25	4
0.583333	0.416667	12
0.6	0.4	5
0	0.75	4
0.5	0.5	4
0.5	0.5	4
0.25	0	4
0.166667	0.833333	6
0.6	0.2	5
0.666667	0.333333	3
1	0	2
0.166667	0.833333	6
0.75	0.25	4
0	1	6
0.142857	0.571429	7
0.25	0.75	4
0.111111	0.888889	9
0.25	0.75	8
0.4	0.4	5
0.75	0.25	8
0.6	0.4	10
0	1	2
0	1	1
0.2	0.8	5
0.5	0.333333	6
0	1	2
0	1	3
0.25	0.75	4
0.4	0.6	5
0.333333	0.333333	6
0	1	4
0	1	5
0.5	0.25	4
0.2	0.6	5
0	1	3
0	1	1
0.5	0.5	4
0.666667	0.333333	3
0.142857	0.857143	7
0.2	0.6	5
0.285714	0.714286	7
0	1	18
0.75	0.25	4
0.5	0.5	4
0.666667	0.333333	6
0.181818	0.818182	11
0.75	0	4
0.333333	0.666667	6
0.5	0.5	10
0.571429	0.428571	7
0.5	0.5	2
0	1	6
0.333333	0.666667	9
0	1	2
0	1	5
0	1	7
0.6	0.4	5
0.5	0.5	6
0.833333	0.166667	6
0.5	0.5	4
0	1	4
0.25	0.5	4
0.166667	0.833333	6
0	0.5	4
0.375	0.375	8
0.25	0.5	4
0.833333	0.166667	6
0.333333	0.666667	6
0.75	0.25	4
0.1	0.9	10
0.2	0.8	5
0.4	0.6	5
0.428571	0.571429	7
0.333333	0.333333	3
0.6	0.4	5
0.5	0.5	2
0.5	0.25	4
0.75	0.125	8
0.666667	0.333333	9
0.5	0.5	2
0.25	0.25	4
0.4	0.5	10
0.25	0.75	4
0.4	0.6	5
0.2	0.8	5
0.428571	0.571429	7
0.5	0	2
0.75	0.25	4
0.666667	0.333333	3
0.2	0.8	10
0.25	0.75	4
0.6	0.4	10
0	1	5
0.166667	0.333333	6
0	0.666667	3
0.25	0.5	4
0.2	0.8	5
0.571429	0.428571	7
0.666667	0.333333	3
0.5	0.5	8
0.5	0.5	4
0.428571	0.571429	7
0.333333	0.666667	3
0.4	0.6	5
0.2	0.8	5
0	0.857143	7
0	1	5
0.6	0.4	5
0.2	0.8	5
0.166667	0.833333	6
0.125	0.875	8
0.333333	0.666667	6
0.75	0.25	4
0.333333	0.666667	6
0.666667	0.333333	3
0.5	0.5	2
0.75	0.25	4
0.2	0.8	5
0.4	0.6	5
0.25	0.5	4
0.666667	0.333333	6
0.25	0.75	4
0.25	0.75	4
0.666667	0.333333	3
0.222222	0.666667	9
0.8	0.2	5
0	1	5
0.4	0.4	5
0.888889	0.111111	9
0.571429	0.428571	7
0.5	0.25	4
0.75	0.25	4
0.333333	0.333333	6
0.2	0.8	5
0	1	4
0.6	0.4	5
0.285714	0.714286	7
0	1	1
0.2	0.8	5
0.25	0.5	4
0.4	0.6	5
0	1	4
0.2	0.6	5
0.666667	0.333333	3
0	0.75	8
0.166667	0.833333	6
0	0.833333	6
0.333333	0.666667	9
1	0	3
0.285714	0.571429	7
0.25	0.5	4
0.25	0.75	4
0.333333	0	3
0.142857	0.714286	7
0.25	0.75	4
0	1	8
0.166667	0.666667	6
0.8	0.2	5
1	0	1
0.571429	0.428571	7
0	1	2
0	0.75	4
0.4	0.6	5
0.666667	0.166667	6
0.333333	0.333333	3
0.4	0.6	5
0	0.5	2
0.166667	0.666667	6
0.222222	0.777778	9
0.2	0.6	5
0	1	1
0.444444	0.555556	9
1	0	1
0.2	0.4	5
0	0.5	2
0.2	0.8	5
0.75	0.25	4
0	0.857143	7
0.4	0.6	5
0	1	4
0.142857	0.857143	7
0.333333	0.666667	3
0.8	0.2	5
0	1	11
1	0	2
0.25	0.5	4
0.142857	0.714286	7
0.142857	0.714286	7
0.666667	0.333333	6
0.666667	0.333333	3
0	1	1
0.142857	0.857143	7
0.333333	0.666667	3
0	1	3
0.6	0.4	5
0.333333	0.333333	3
0.545455	0.454545	11
0.166667	0.833333	6
0.2	0.8	5
0	1	2
0.416667	0.583333	12
0.142857	0.857143	7
0	1	3
0.2	0.8	5
0.333333	0.333333	3
0.75	0.25	4
0	1	2
1	0	5
1	0	4
0.5	0.5	6
0	1	5
0.5	0.5	2
0.333333	0.666667	3
0.285714	0.714286	7
0.125	0.875	8
0	1	9
0	1	3
0.428571	0.142857	7
0.5	0.5	4
0.666667	0.333333	3
0.333333	0.666667	3
0.5	0.25	4
0.25	0.75	4
0	0.8	5
0.75	0	4
0.111111	0.777778	9
0	1	2
0.333333	0.666667	6
0.5	0.5	6
0	1	4
0.25	0.5	4
0	0.888889	9
0	1	5
0.444444	0.555556	9
0.222222	0.666667	9
0.333333	0.666667	3
0.2	0.8	5
0.333333	0.666667	6
0.5	0	2
0.416667	0.583333	12
0.5	0.5	2
0	0.666667	3
0.333333	0.166667	6
0.8	0.2	5
0.4	0.4	5
1	0	4
0.75	0.25	4
0.333333	0.666667	3
0	0.833333	6
0.444444	0.555556	9
0.142857	0.857143	7
0.285714	0.714286	7
0.5	0.5	2
0.4	0.6	10
0	1	4
0.25	0.75	4
0.4	0.6	5
0.75	0.25	4
0.625	0.375	8
0	1	3
1	0	3
1	0	1
0.25	0.75	4
0.5	0.5	6
0.333333	0.666667	9
0.666667	0.333333	3
0.5	0	2
0	1	4
0.3	0.5	10
0.25	0.75	4
1	0	1
0.25	0.75	8
0	1	2
0.666667	0.333333	6
0.25	0.75	4
0.75	0.25	4
0.666667	0.333333	3
0.333333	0.666667	3
0.333333	0.666667	3
0.4	0.6	5
0.714286	0.142857	7
0.0769231	0.923077	13
0.666667	0.333333	6
0	0.833333	6
0	1	5
0.2	0.8	5
0.285714	0.571429	7
0.2	0.8	5
0.4	0.6	5
0	1	4
0.25	0.75	4
0	1	3
0.8	0	5
0.25	0.75	4
0.666667	0.166667	6
0.571429	0.428571	7
1	0	3
0	0.75	4
0.666667	0.333333	3
0.5	0.5	8
0.5	0.5	2
0	1	5
0.166667	0.833333	6
0	1	6
0	1	2
0.6	0.4	5
0	1	4
0.333333	0.5	6
0.5	0.5	4
0.2	0.8	10
0.6	0.4	5
0.25	0.75	4
0.166667	0.833333	12
0.5	0	2
0.25	0.5	4
0.428571	0.428571	7
0.266667	0.733333	15
0.333333	0	3
0.5	0.5	4
0.2	0.8	5
0.2	0.6	5
0.3	0.7	10
0	1	1
0.666667	0	3
0	1	2
1	0	4
1	0	2
0	0.833333	6
0	1	5
0.5	0.5	12
0.666667	0.333333	3
0.6	0.4	5
0.428571	0.571429	7
0.4	0.6	5
0	1	3
0.5	0.5	2
1	0	1
0.1	0.5	10
0	1	3
0	1	5
0	1	4
0.75	0.25	4
0.285714	0.571429	7
0	1	4
0.6	0.4	5
0.333333	0.333333	6
0	1	4
0.5	0.5	2
0.333333	0.666667	3
0.166667	0.833333	6
0.166667	0.833333	6
0.333333	0.666667	3
0	0.666667	3
0	1	3
0.285714	0.714286	7
0.75	0	4
0.333333	0.666667	6
0.166667	0.666667	6
0.2	0.8	5
0.5	0.5	4
0.4	0.4	5
0.5	0.5	4
0.444444	0.555556	18
0.25	0.75	4
0.5	0.5	2
0	1	6
0.7	0.2	10
0	1	2
0.285714	0.714286	7
0.833333	0.166667	6
0.4	0.6	5
0.666667	0	6
0.5	0.5	4
0.555556	0.444444	9
0.4	0.5	10
0	1	4
0.5	0.5	6
0.6	0.4	5
0.333333	0.666667	3
0.4	0.6	5
0.6	0.4	5
0	1	4
0.6	0.4	5
0.3	0.7	10
0.5	0.5	4
0.6	0.4	5
0.333333	0.333333	3
0.2	0.4	5
0.333333	0.333333	6
0	1	2
0	0	3
0.5	0.5	2
0.166667	0.833333	6
0.5	0.4	10
0	1	3
0	1	6
0	1	3
0.25	0.75	4
0.666667	0.333333	3
0	1	4
0	1	3
1	0	1
0.5	0.5	2
0.25	0.5	4
0.285714	0.571429	7
0.666667	0.333333	3
0.222222	0.777778	9
0.6	0	5
0.285714	0.571429	7
0.142857	0.857143	14
0.6	0.2	10
0.5	0.5	4
0.25	0.75	4
0.111111	0.888889	9
1	0	4
0	1	2
0	1	4
0.375	0.375	8
1	0	4
0.6	0.4	5
0.666667	0.333333	3
0.285714	0.714286	7
0.5	0.333333	6
0.571429	0.285714	7
0.2	0.8	5
0.8	0.2	5
0	1	2
0.285714	0.428571	7
0.6	0.4	5
0	1	4
0.5	0.5	4
0	1	4
0	0.75	4
0.181818	0.818182	11
0.333333	0.333333	3
0	1	4
0.4	0.6	5
0.230769	0.692308	13
0.5	0.5	6
0.4	0.4	5
0.6	0	5
0.333333	0.666667	6
0.0909091	0.727273	11
0.166667	0.833333	6
0.571429	0.428571	7
0.333333	0.666667	3
0.142857	0.714286	7
0	1	2
0.666667	0.333333	6
0	1	5
0.142857	0.857143	7
0.166667	0.333333	6
0.4	0.6	5
0.75	0.25	4
0.25	0.75	4
0	0.666667	3
0.75	0	4
0	0.888889	9
0.333333	0.666667	3
0.25	0.75	4
0	1	4
0	0.75	4
0.2	0.8	5
0.3	0.6	10
0.5	0.5	6
0.166667	0.666667	6
0.4	0.4	5
1	0	3
0.333333	0.666667	3
0.1	0.8	10
0.75	0.25	4
0.307692	0.615385	13
0.75	0.25	8
0.666667	0.333333	3
0.25	0.75	4
0.5	0.5	4
0.5	0.5	4
0.5	0.25	4
0.142857	0.714286	7
0	1	6
0.666667	0.333333	3
0	1	3
0.285714	0.714286	7
0.666667	0.333333	3
0	1	6
0.0833333	0.916667	12
0.75	0.25	4
0.25	0.5	4
0	1	1
0.5	0.5	6
0.5	0.5	4
0.4	0.6	5
0.75	0.25	4
0.5	0.333333	6
0.666667	0.333333	3
0.25	0.5	4
0.5	0.5	4
0	0.8	5
0.333333	0.555556	9
0.5	0.25	8
0	1	5
0.222222	0.777778	9
0.5	0.5	4
0	1	4
0.428571	0.571429	14
0.25	0.75	4
0	1	2
0.5	0.5	4
0.5	0.5	2
0.666667	0.333333	3
0	1	5
0.5	0.375	8
0.4	0.5	10
0	1	5
0.25	0.5	4
0.166667	0.833333	6
0	1	3
0	0.833333	6
0.5	0.5	4
0.166667	0.833333	6
0.333333	0.666667	6
0	1	4
0.333333	0.666667	3
0	1	3
0	0.666667	3
0.5	0.5	2
0.285714	0.571429	7
0.8	0.2	5
0.2	0.8	5
1	0	2
0.4	0.6	5
0	1	5
0.5	0.25	4
0.166667	0.833333	6
0.666667	0.166667	6
0	0.5	2
0.333333	0.666667	3
0.111111	0.888889	9
0.666667	0.222222	9
0	0.666667	3
0.333333	0.666667	3
0.25	0.5	4
0.75	0.25	4
0.5	0.5	2
0.25	0.75	4
0	1	3
0.25	0.75	8
0.8	0.2	5
0	1	1
0.142857	0.857143	14
0	1	4
0.25	0.75	4
0	0.25	4
0.4	0.6	5
0.428571	0.285714	7
0.384615	0.615385	13
0	0.75	8
0.666667	0.166667	6
0.666667	0	3
0.4375	0.5	16
0	1	2
0	1	5
0.375	0.5	8
0.625	0.375	8
0.25	0.75	4
0.25	0.75	4
0	1	6
0.75	0.25	4
0.444444	0.111111	9
0	1	3
0.142857	0.857143	7
0.166667	0.833333	6
0.333333	0.666667	6
1	0	1
0	0.75	4
0.111111	0.888889	9
0.2	0.6	5
0.2	0.6	5
0.285714	0.714286	7
0.714286	0.142857	7
0	0.75	4
0.5	0.5	2
0.8	0.2	5
0.166667	0.833333	6
1	0	4
0.166667	0.833333	6
0	1	2
1	0	2
0.5	0	2
0.75	0.25	4
0.375	0.625	8
0.333333	0.333333	3
0.666667	0.333333	3
0.333333	0.583333	12
0	1	1
0.2	0.8	5
0.166667	0.666667	6
0	1	2
0.625	0.375	8
0.2	0.8	5
0.166667	0.833333	6
0.5	0.5	4
0.333333	0.666667	9
0	0.333333	3
1	0	4
0.5625	0.4375	16
0	0.8	5
0.333333	0.666667	3
0	1	2
0	1	4
0.25	0.75	4
0.5	0.5	4
0.2	0.8	5
0.6	0.4	5
0.285714	0.714286	7
1	0	4
0.6	0.4	5
0.75	0.25	4
0.333333	0.666667	6
0.727273	0.272727	11
0.5	0.5	2
0.333333	0.666667	3
0.666667	0.333333	3
0.166667	0.833333	6
0	0.888889	9
0.333333	0.666667	3
0	1	2
0	0.75	4
0.25	0.75	4
0.333333	0.666667	3
0.5	0.5	2
0	0.2	5
0.666667	0.333333	3
0.166667	0.666667	6
0.375	0.375	8
0.5	0	2
0.25	0.75	4
0	1	4
0.333333	0.666667	9
0.111111	0.444444	9
0.4	0.6	5
0.666667	0.333333	3
0.6	0.2	5
0.666667	0.333333	9
0.5	0	2
0.666667	0.333333	3
0.2	0.8	5
0.666667	0.333333	6
0.75	0.25	4
0.5	0.5	2
0.333333	0.666667	3
0.8	0	5
0.666667	0	3
0.4	0.5	10
0.5	0.5	4
0.666667	0.333333	6
0.428571	0.571429	7
0.75	0.25	16
1	0	1
0.333333	0.333333	3
0.875	0.125	8
0.5	0	2
0.666667	0.333333	3
0.333333	0.666667	3
0	1	7
0	1	6
0.666667	0.333333	9
0.25	0.75	4
0.4	0.4	5
0	0.9	10
0.3	0.7	10
0.333333	0.666667	3
0.2	0.8	5
0	1	8
0.5	0.5	12
0.25	0.75	4
0.6	0.4	10
0.142857	0.857143	7
0	1	4
0.5	0.5	2
0.428571	0.571429	7
0.666667	0.333333	6
0	0.833333	6
1	0	6
0.666667	0.333333	3
0.285714	0.571429	7
0.333333	0.666667	9
0.666667	0.333333	6
0	0.25	4
0.555556	0.444444	9
0	1	6
0.5	0.5	6
0.8	0.2	5
0.5	0.5	4
0.333333	0.5	6
0.5	0.5	4
0	1	3
0	1	3
0.5	0.5	4
0.111111	0.888889	9
1	0	1
0.666667	0	3
0.111111	0.888889	9
0.428571	0.571429	7
0	1	3
0.142857	0.857143	7
0.5	0.5	4
0.166667	0.833333	6
0.4	0.6	5
0.666667	0	3
0.166667	0.666667	6
0	0	1
0.75	0.25	4
0.4	0.6	5
0.5	0.5	4
0.333333	0.666667	3
0.6	0.4	5
0	1	4
0.333333	0.5	6
0.75	0.25	4
0.2	0.8	5
0.666667	0.333333	3
0.4	0.6	5
0.5	0	2
0	1	2
0.166667	0.833333	6
1	0	3
0.333333	0.666667	3
0.4	0.6	5
0	1	6
0.666667	0.333333	3
0	1	8
0.333333	0.666667	3
0.333333	0.666667	3
1	0	2
0	0.75	4
0.666667	0	3
0	0.666667	3
0	1	6
0.142857	0.857143	7
0.333333	0.666667	3
0.4	0.6	5
0.5	0.5	4
1	0	3
0.6	0.4	5
0.833333	0.166667	6
0.833333	0.166667	6
0.5	0.5	6
0.666667	0.333333	6
0	1	3
0	0.857143	7
0.375	0.625	8
0.25	0.75	4
0.333333	0.666667	6
0.444444	0.555556	9
0.6	0.4	5
0.25	0.75	8
0.1	0.8	10
0	1	4
0.5	0.5	2
0.3	0.7	10
0.6	0.4	5
0.571429	0.428571	14
0.5	0.5	8
0.444444	0.555556	9
0.2	0.8	5
0.333333	0.666667	3
0.5	0.25	4
1	0	4
0.125	0.875	8
0.1	0.9	10
0.571429	0.428571	7
0	1	3
0.6	0.4	5
0.333333	0.5	6
0.75	0.25	4
0.285714	0.714286	7
0.25	0.75	4
0.5	0.5	2
0	1	6
0.142857	0.571429	7
0.333333	0.5	6
0.222222	0.777778	9
0.375	0.625	8
0.6	0.4	5
0	1	3
0	1	3
0.333333	0.666667	3
0.333333	0.666667	3
0	1	5
0.25	0.75	4
0	1	2
0.5	0.5	4
0.2	0.8	5
0.6	0.2	5
0	1	6
0.25	0.5	4
0	1	4
0	1	6
0	1	3
0.625	0.3125	16
0	0.833333	6
0	1	10
0.2	0.6	5
0	0.666667	3
0	0.5	4
0.6	0.4	5
0.2	0.7	10
0.222222	0.555556	9
0.5	0.5	4
0.333333	0.5	6
0.333333	0.666667	3
0.5	0.5	6
0	0.5	2
0.25	0.75	4
0.5	0.5	4
0.25	0.75	4
0.333333	0.666667	3
0	0.4	5
0.75	0.25	4
0.142857	0.857143	7
0.25	0.25	4
0.333333	0.333333	3
0.3	0.7	10
0.833333	0.166667	6
0.6	0.4	5
0.166667	0.5	6
0.166667	0.666667	6
0.666667	0.333333	3
0.666667	0.333333	3
0.666667	0.333333	6
0	1	3
1	0	1
0.333333	0.666667	6
0.6	0.4	5
0.5	0.333333	6
0.4	0.6	5
0.8	0.2	5
0.4	0.6	5
0.333333	0.666667	3
0.166667	0.833333	6
0.142857	0.714286	7
0	0.833333	6
0.5	0.5	2
0.222222	0.777778	9
0.25	0.75	12
0.5	0.5	4
0.333333	0.666667	3
0.5	0.166667	6
0.333333	0.333333	9
0.2	0.8	5
0	1	7
0	1	2
0.166667	0.833333	6
0.571429	0.428571	7
0.333333	0.333333	3
1	0	4
0.285714	0.714286	7
0.5	0.5	6
0.2	0.8	5
0.714286	0.285714	7
0.333333	0.666667	3
0.4	0.4	5
0.8	0.2	5
0.5	0.5	12
0.444444	0.555556	9
0.428571	0.571429	7
0.833333	0.166667	6
0.2	0.8	5
0.333333	0.666667	6
0	1	7
0.25	0.75	8
0	1	3
0	1	3
0.25	0.75	4
0.2	0.8	5
0	0	1
0	1	3
0.666667	0.333333	3
1	0	1
0.166667	0.666667	6
0.666667	0.333333	3
0	1	4
0.5	0.5	4
0.375	0.625	8
0.285714	0.714286	7
0.333333	0.583333	12
0.125	0.75	8
0	1	3
0.6	0.4	5
0	0	1
0.2	0.8	5
0.125	0.875	8
0.25	0.75	4
0.666667	0.333333	6
0.166667	0.5	6
0.142857	0.857143	7
0.333333	0.333333	3
0.2	0.8	10
1	0	2
0.5	0.5	6
0.285714	0.714286	7
0.333333	0.666667	3
0.666667	0.166667	6
0.333333	0.666667	3
0	0.6	5
0.428571	0.285714	7
0	0.5	6
0	1	3
0.5	0.25	4
0.166667	0.166667	6
0.2	0.8	5
0.142857	0.857143	7
0	1	5
0.166667	0.666667	6
0.166667	0.666667	6
1	0	2
0.5	0.5	4
0.333333	0.666667	9
0.25	0.75	8
1	0	3
1	0	4
0.2	0.8	5
0	1	4
0.666667	0.333333	6
0.833333	0.166667	6
0.571429	0.428571	7
0.5	0.5	6
0	1	3
0.75	0.25	4
0.166667	0.666667	6
0.666667	0.333333	3
0.6	0.2	5
0.571429	0.428571	7
0.714286	0.285714	7
0.75	0.25	4
0.25	0.75	4
0.5	0.333333	6
0	1	6
0.333333	0.666667	3
0	1	7
0.8	0.2	5
0	1	7
0.5	0.5	4
0.166667	0.5	6
0.5	0.5	2
0.333333	0.166667	6
1	0	4
0.333333	0.666667	6
0.285714	0.714286	7
0.142857	0.714286	7
0.6	0.4	5
0.666667	0.333333	6
0.222222	0.444444	9
0.75	0.25	4
0.285714	0.714286	7
1	0	3
0	1	4
0.142857	0.857143	7
0.5	0.5	4
0	1	3
0.8	0.2	5
0	1	8
1	0	5
0.333333	0.666667	3
1	0	4
0.25	0.625	8
1	0	1
0.4	0.4	5
0.4	0.6	5
1	0	3
0.4	0.6	5
0.75	0.25	4
0.4	0.6	5
0.5	0.5	2
0	1	5
0.583333	0.416667	12
0.333333	0.333333	3
0	1	6
0	1	5
1	0	4
0.666667	0	3
0.333333	0.666667	3
0.333333	0.333333	3
1	0	3
0.333333	0.333333	3
0.4	0.6	5
0.2	0.2	10
0.333333	0.666667	3
1	0	8
0.166667	0.833333	6
0.75	0.25	4
0.666667	0.333333	3
0	1	6
0.5	0.5	4
0.222222	0.777778	9
0.75	0.25	4
0.666667	0.166667	6
0.5	0.5	10
0	0	1
0.25	0.5	4
0.333333	0.666667	3
0.333333	0.666667	3
0	0	1
0.428571	0.571429	7
0.666667	0.333333	3
0.75	0.25	4
0.666667	0.333333	3
0.285714	0.714286	7
0.333333	0.666667	6
0	1	3
0.2	0.6	5
0.6	0.4	5
0.5	0.25	4
0.625	0.25	8
0.4	0.2	5
0.571429	0.142857	14
0	1	4
0	1	3
0.166667	0.333333	6
0.2	0.8	5
0	0.5	4
0	1	12
0.666667	0.333333	3
0.5	0.5	4
0.6	0.2	5
0.6	0.2	5
0	1	2
0.375	0.25	8
0.571429	0.428571	7
0.4	0.6	5
0	1	5
0.428571	0.571429	7
0	0.833333	6
0.666667	0	3
0.5	0.5	4
0.230769	0.769231	13
0	0.5	2
0.111111	0.888889	9
0.25	0.375	8
0.166667	0.833333	6
0.333333	0	3
0.25	0.75	4
0.2	0.8	5
0.25	0.75	4
0	1	4
0.142857	0.142857	7
0.6	0.4	5
0.333333	0.333333	3
0.25	0.5	4
0.142857	0.571429	7
0.5	0.166667	6
0.5	0.5	6
0.25	0.75	4
0	0.75	4
0	0.5	2
1	0	4
1	0	2
0.333333	0.666667	3
0.5	0.5	4
0.4	0.6	5
0	0	1
0.5	0.333333	6
0.2	0.8	5
0.285714	0.571429	7
0.25	0.625	8
0.666667	0.333333	3
0.8	0.2	5
0.8	0.2	10
0	1	5
0.333333	0.666667	6
0.181818	0.727273	11
0	1	5
0.25	0.75	4
0.333333	0.666667	3
0.5	0.5	6
1	0	3
0.166667	0.333333	6
0	0.333333	3
0.6	0.4	5
0.214286	0.785714	14
0.125	0.875	8
0.333333	0.666667	6
1	0	3
0.4	0.6	5
0.666667	0.333333	3
0.285714	0.714286	7
0.4	0.6	5
0.428571	0.571429	7
0.333333	0	3
0.5	0.333333	6
0	0.666667	3
1	0	4
0.4	0.6	5
0.8	0.2	5
0.4	0.5	10
0.125	0.875	8
0.2	0.4	5
0.666667	0.333333	3
0.5	0.5	6
0	0	2
0	0.25	4
0.4	0.6	5
0.25	0.5	4
0.142857	0.285714	7
0.25	0.75	4
0.25	0.5	4
0.142857	0.714286	7
0.75	0.25	4
0.2	0.8	5
0.666667	0.333333	3
0.833333	0.166667	6
0.6	0.2	5
0	1	4
0.333333	0.666667	3
0	1	4
0.5	0.5	2
0.333333	0.5	6
0.333333	0.666667	3
0.666667	0.333333	3
0.285714	0.714286	7
0.5	0.5	6
0.333333	0.666667	6
0.4	0.6	5
0.666667	0	3
0.153846	0.769231	13
0.2	0.8	5
0.333333	0.666667	3
0.75	0.125	8
0.25	0.75	4
0.6	0.4	5
0.2	0.8	5
0.2	0.8	5
0.333333	0.666667	6
0.666667	0.333333	6
0.666667	0.333333	6
0.6	0	5
0	1	4
0.333333	0.333333	6
0	1	6
0.2	0.8	5
0.666667	0	6
0	1	4
0.625	0.375	8
0.285714	0.714286	7
0	1	4
0.333333	0.666667	3
0	1	3
0.333333	0.666667	3
0.428571	0.428571	7
0.666667	0.333333	6
0.2	0.8	5
0	1	2
0.666667	0.166667	6
0.222222	0.777778	9
0.333333	0.333333	3
0.333333	0.444444	9
0.0588235	0.941176	17
0.25	0.5	4
1	0	2
0.5	0.5	2
1	0	4
0	1	5
0.714286	0.285714	7
0.142857	0.714286	7
0	1	1
0.666667	0.333333	3
0.5	0.5	4
1	0	5
0.5	0.375	8
0.666667	0.333333	3
0.4	0.4	5
0.4	0.4	5
1	0	4
0.333333	0.5	6
0.428571	0.571429	7
0.375	0.5	8
0.5	0.25	4
0.6	0.4	10
0.833333	0.166667	6
0.4	0.6	5
0.666667	0.333333	6
0.333333	0.666667	3
0.571429	0.428571	7
0	0.166667	6
0.5	0.375	8
0	1	6
0.5	0.5	4
0.75	0.25	4
0.0909091	0.818182	11
0.333333	0.666667	6
0.5	0.25	4
0.5	0.5	4
1	0	2
0.333333	0.666667	6
0	1	6
0.166667	0.833333	6
0.666667	0	6
0.571429	0.428571	7
0.6	0.4	5
0.5	0.5	2
0.666667	0.333333	6
0	0.714286	7
0.8	0.2	5
0	1	1
0.333333	0.333333	6
0.5	0.5	4
0.333333	0.666667	3
1	0	9
0	1	2
0.5	0.5	4
0	1	1
0.5	0.5	2
0.333333	0.666667	3
0.2	0.7	10
0	1	5
0.25	0.75	8
0	0.4	5
0.142857	0.285714	7
0.5	0.5	2
0.333333	0.555556	9
0.142857	0.714286	7
0.75	0.25	4
0.4	0.6	5
0.2	0.8	10
0.6	0.4	5
0	1	2
0.2	0.8	5
0.545455	0.363636	11
0.307692	0.538462	13
0.5	0.5	6
0.8	0.2	5
0.2	0.6	5
0.666667	0.333333	3
1	0	4
0.5	0.4	10
0.625	0.375	8
0.714286	0.285714	7
0.5	0	2
0.333333	0	3
0.333333	0.666667	3
0.2	0.8	5
0.5	0.5	2
0.75	0.25	4
0.333333	0.666667	3
0.6	0.4	5
0.4	0.2	5
0.2	0.6	5
0.25	0.5	4
0.5	0.5	6
0.2	0.8	5
0.8	0.2	5
0.428571	0.571429	7
0	1	2
1	0	2
1	0	3
0.5	0.5	6
0.142857	0.857143	7
0	1	6
0.25	0.75	8
0.75	0.25	4
0.333333	0.619048	21
0.25	0.5	4
0.3	0.7	10
0	1	7
0.111111	0.888889	9
0.375	0.625	8
0	0.333333	3
0	1	1
0	1	1
0.5	0	6
0.75	0.25	4
0.5	0.5	4
0.166667	0.833333	6
0.333333	0.666667	6
1	0	2
0.555556	0.444444	9
0	1	7
0.4	0.6	5
0.4	0.5	10
0.666667	0.333333	6
0	1	5
0.4	0.6	5
0.25	0.75	4
0	0.75	4
0.25	0.75	4
0.2	0.8	5
0.666667	0.333333	3
0.25	0.75	4
0.75	0.25	4
0	1	4
0.6	0.4	5
0.142857	0.571429	7
0.214286	0.785714	14
0.125	0.75	8
0.666667	0.333333	3
0	0.75	4
0.75	0.25	4
0.4	0.6	10
1	0	1
0.142857	0.714286	7
0.4	0.6	5
0.5	0.5	6
0	1	4
0.666667	0	3
0	1	11
0.166667	0.833333	6
0.428571	0.571429	7
0	0.666667	3
0.375	0.25	8
0.5	0.25	4
0.166667	0.833333	6
0.5	0.5	8
0.333333	0.666667	6
0.333333	0.666667	3
0	0.6	5
0.75	0.25	4
0.4	0.6	5
0.6	0.4	5
0	1	3
0.142857	0.857143	7
0.285714	0.285714	7
0.333333	0.333333	3
0.5	0.333333	6
0	0.25	4
0	0.75	4
0	0.5	2
1	0	3
0.666667	0.333333	6
1	0	2
0.75	0	4
0.5	0.5	6
0.333333	0.666667	3
0.333333	0.666667	3
0.666667	0.333333	3
0.6	0.4	5
0.2	0.8	5
0.333333	0	3
0	0.5	2
0.2	0.8	5
0.25	0.75	4
0.6	0.4	5
0.818182	0.181818	11
0.2	0.4	5
0.6	0.4	5
0.428571	0.571429	7
0.666667	0.333333	3
0.444444	0.555556	9
0.666667	0.333333	6
0.571429	0.428571	7
0	0.5	4
0.333333	0.666667	3
0	0.666667	3
0.5	0.25	4
0.444444	0.555556	9
0.25	0.666667	12
1	0	2
0.2	0.8	5
0.333333	0.333333	3
0	1	2
0.666667	0.333333	3
0.75	0.25	4
0.5	0.5	10
0.222222	0.777778	9
0.4	0.6	5
1	0	4
0.5	0.5	4
0.625	0.375	8
0.75	0	4
0.2	0.8	5
0	0.666667	3
0.25	0.75	4
0	1	5
0.3	0.7	10
0.25	0.625	8
0.428571	0.571429	7
0.2	0.4	5
0.25	0.75	4
0.333333	0.5	6
0.166667	0.833333	6
0.25	0.75	4
0.5	0	2
0.333333	0.5	6
0.571429	0.428571	7
0.166667	0.833333	6
0.2	0.8	10
0	1	3
1	0	4
0	1	1
0.25	0.5	4
0.6	0.2	5
0.333333	0.666667	6
0	1	2
0	0.75	4
0.4	0.6	5
0.666667	0.333333	9
0.2	0.8	5
0.5	0.25	4
0.2	0.8	5
0.5	0.5	6
0.2	0.8	5
0.8	0.2	5
0.333333	0.666667	12
0.75	0	4
0.333333	0.666667	6
0.333333	0.666667	3
0.8	0.2	5
0.4	0.4	5
0.2	0.4	5
0.333333	0.666667	3
0.545455	0.181818	11
0.4	0.4	5
0.25	0.75	4
0.142857	0.857143	7
0.8	0.2	5
0.333333	0.666667	3
0.25	0.75	4
0.714286	0.285714	7
0.5	0.5	6
0.5	0.375	8
0.25	0.75	4
0.5	0.25	4
0	1	2
0.125	0.875	8
0.75	0.25	4
0.3	0.3	10
0.333333	0.666667	6
0	1	5
1	0	1
0	0.857143	7
0.5	0.25	8
0.428571	0.571429	7
0.333333	0.666667	6
0	0.5	2
0.2	0.8	5
0	1	4
0.2	0.8	5
0.5	0.5	4
0	0.8	5
0.5	0.375	8
0	1	1
1	0	5
0.166667	0.666667	6
0.125	0.125	8
0.166667	0.833333	6
0.4	0.3	10
0.5	0.5	4
0.333333	0.333333	3
0.4	0.6	10
0.333333	0.666667	12
0	0.666667	3
0.6	0.4	5
0	1	1
1	0	3
0.5	0.5	4
0.8	0	5
0	1	2
0.25	0.75	4
0.25	0.75	8
0.25	0	4
0.428571	0.571429	7
0.2	0.6	5
0.4	0.6	5
0	0.5	2
0.6	0.4	5
0.428571	0.571429	7
0.8	0.2	5
1	0	3
0.428571	0.571429	7
0.222222	0.666667	9
0.363636	0.636364	11
0.666667	0.166667	6
0.428571	0.285714	7
0.75	0.25	4
0.285714	0.714286	7
0.3	0.3	20
0.333333	0.666667	3
0.333333	0.666667	6
0.333333	0.666667	3
0.4	0.4	5
0.166667	0.333333	6
0.2	0.8	5
1	0	2
0.5	0	2
0.666667	0.166667	6
1	0	3
0.785714	0.142857	14
0.2	0.8	5
0	1	1
0.4	0.6	5
0	0.8	5
0.166667	0.666667	6
0.111111	0.666667	9
0.428571	0.285714	7
0.142857	0.857143	7
0	1	3
0.285714	0.571429	7
0.6	0.2	5
0.666667	0.333333	3
1	0	2
0.230769	0.692308	13
0.333333	0.333333	6
0.6	0.4	5
0.666667	0.333333	3
0.6	0.2	5
0.5	0.5	6
0.2	0.8	5
0.285714	0.714286	7
1	0	3
0.125	0.875	8
0.666667	0.333333	3
0.5	0.25	4
0.2	0.4	5
0.7	0.3	10
0.5	0.5	2
0.222222	0.777778	9
0.333333	0.666667	3
0.666667	0.333333	3
0.2	0.6	5
0.142857	0.714286	7
0	1	7
0.666667	0	3
0.5	0.5	6
0.428571	0.571429	7
0.571429	0.428571	7
1	0	4
0.333333	0.333333	6
0.333333	0.666667	6
0.25	0.75	8
0.5	0.5	2
0.571429	0.428571	7
0	1	3
0.666667	0.333333	6
0.5	0.5	4
0.5	0.5	4
0	1	4
0	0.333333	3
0.333333	0.166667	6
0.4	0.4	5
0.25	0.5	4
0.666667	0.166667	6
0.142857	0.857143	7
0	1	5
0.4	0	5
0.25	0.75	4
0.333333	0.666667	3
0	0.5	2
0	0.4	5
0.25	0.5	4
0.666667	0.333333	3
1	0	9
0.666667	0.333333	3
0.8	0.2	5
0.75	0.25	4
0.2	0.8	10
0.5	0.5	2
0.5	0.5	6
0	0.666667	3
0.666667	0.333333	3
0.75	0	4
0.375	0.25	8
0.5	0.5	4
0.333333	0.333333	6
0.333333	0.166667	6
0.166667	0.833333	6
0.5	0	2
0.5	0.5	2
0.25	0.75	4
0.25	0.75	4
0.142857	0.857143	7
0.5	0.5	4
0.5	0.5	4
0.5	0.25	4
0.285714	0.428571	7
0	0.75	4
0.4	0.4	5
0.285714	0.571429	7
0.714286	0.285714	7
0.666667	0.333333	3
0	0	1
0.222222	0.777778	9
0.571429	0.428571	7
0.2	0.8	10
1	0	2
0.454545	0.363636	11
0.5	0.5	2
0.2	0.8	5
0.333333	0.444444	9
0.25	0.666667	12
0.625	0.375	8
0	0.833333	6
0.166667	0.833333	6
0.142857	0.714286	7
0.285714	0.714286	7
0.5	0.5	4
0	0.5	4
0.666667	0	3
0.166667	0.833333	6
0.25	0.75	4
1	0	2
0.5	0.5	4
0.75	0.25	4
0.444444	0.555556	9
0.6	0	5
0	0.909091	11
0.25	0.5	4
0.428571	0.571429	7
0.363636	0.590909	22
0	1	2
0.4	0.6	10
0	0	2
0.75	0.25	4
0.166667	0.833333	6
0.166667	0.666667	6
1	0	6
0.5	0.5	10
0.7	0.3	10
1	0	4
0	0.8	5
0.25	0.75	4
0.75	0.25	4
0.25	0.75	4
0.5	0.5	6
0.2	0.6	5
0.5	0	2
0.333333	0.5	6
0	0.333333	6
0.166667	0.833333	6
1	0	3
0.5	0.5	4
0.571429	0.428571	7
0.75	0.25	4
0.4	0.6	5
0.4	0.4	5
0.5	0.5	4
0.666667	0.333333	3
1	0	2
0.333333	0.666667	9
0.25	0.75	4
0.166667	0.833333	6
0.6	0.2	5
0.5	0.5	8
1	0	2
0.142857	0.714286	7
0.2	0.8	5
0.25	0.75	4
0.25	0.25	4
0.5	0.25	4
0.142857	0.857143	7
0.6	0.2	5
1	0	2
1	0	2
0.3	0.6	10
1	0	4
0.2	0.4	5
0.2	0.6	5
0.25	0.25	4
0.75	0	4
0.625	0.375	8
0.2	0.75	20
0	1	2
0.833333	0.166667	6
0.555556	0.222222	9
0.8	0.2	5
0	1	5
0	1	8
0.2	0.8	5
0.625	0.25	8
0.4	0.2	5
0.285714	0.571429	7
0.2	0.8	5
0.166667	0.833333	6
1	0	3
0.5	0.5	2
0.666667	0.333333	3
0.125	0.75	8
0.4	0.6	5
0.5	0.5	4
0.571429	0.428571	7
0	1	4
0.285714	0	7
0.888889	0.111111	9
0.333333	0.666667	3
0.333333	0.333333	6
0.5	0.5	8
0.25	0.5	4
0.666667	0.333333	3
0.8	0.2	5
1	0	3
0.4	0.6	5
0.666667	0.333333	3
1	0	2
0.2	0.8	5
0.166667	0.833333	6
0.4	0.6	5
0.166667	0.833333	6
0.166667	0.833333	6
0.166667	0.833333	6
0.714286	0.285714	7
0.333333	0.5	6
0.666667	0.333333	3
0.5	0.25	4
0.25	0.75	4
1	0	2
0.25	0.75	4
0.4	0	5
0.5	0.333333	6
0.714286	0.285714	7
0.285714	0.714286	7
0.166667	0.833333	6
0.333333	0.333333	3
0	1	4
0.375	0.625	8
0	0.875	8
0.625	0.375	8
0.333333	0.666667	3
0.166667	0.5	6
0.333333	0.666667	3
0.5	0.5	4
0.2	0.8	5
0.333333	0.666667	3
0.5	0.5	4
0.2	0.8	5
0.25	0.75	4
0	1	5
0.5	0.5	6
1	0	2
0.75	0.25	4
0.25	0.75	4
0.444444	0.444444	9
0.333333	0.666667	9
0.333333	0.666667	3
0.5	0.5	6
0.5	0.5	8
0.142857	0.857143	7
0.2	0.4	5
0.5	0.375	8
0.375	0	8
0.333333	0.333333	6
0.714286	0.142857	7
0.166667	0.833333	6
0.25	0.75	4
0.666667	0.333333	6
0	0.666667	6
0.2	0.6	5
0.25	0.5	4
0.333333	0.666667	3
0	1	3
0.333333	0.333333	3
0.6	0.4	5
0.555556	0.444444	9
0.555556	0.333333	9
0	1	6
0.5	0.5	4
0.571429	0.428571	7
0.5	0.5	4
0.4	0.6	5
0.166667	0.5	6
1	0	3
0	0.666667	3
0.6	0.2	5
0.333333	0.666667	6
0.5	0.5	10
0	0.142857	7
0.333333	0.333333	6
0	0.333333	3
0.5	0.25	8
0.333333	0.333333	6
0	0.5	6
0.166667	0.333333	6
0.75	0	4
0.5	0.5	4
0.4	0.4	5
0.5	0.5	12
0.8	0.2	5
1	0	3
0	0.666667	3
0.333333	0.666667	3
0	0.4	5
0.333333	0	9
0	0.666667	3
0	1	2
0.5	0	2
0.142857	0.714286	7
0.333333	0.333333	6
0.0833333	0.916667	12
0.8	0.2	5
0.142857	0.857143	7
0.333333	0.333333	3
0.6	0.4	5
0.4	0	5
0.166667	0.166667	6
0	0.75	4
0.25	0.75	4
0	0.5	4
0.142857	0.285714	7
0.375	0.5	8
0.4	0	5
0.142857	0.428571	7
0.375	0.625	8
0.25	0.5	8
0.222222	0.444444	9
0.4	0.2	5
0.333333	0.666667	3
0	1	9
0.6	0.2	5
0.6	0.2	5
0.75	0.25	4
0.888889	0	9
0.1	0.9	10
0.333333	0.666667	6
0.2	0.8	5
0	0.5	2
0.25	0.75	4
0.8	0	5
0.5	0.5	4
0.444444	0.111111	9
0.2	0.4	5
0.25	0.75	4
0.111111	0.888889	9
0	1	6
0.2	0.8	5
0	0.833333	6
0	0.25	4
0.333333	0.666667	3
0.25	0.75	4
0.666667	0.333333	9
0.3	0.7	10
0.25	0.25	4
0.6	0.4	5
0.666667	0.333333	6
0.666667	0.166667	6
0.25	0.75	4
0.5	0.5	4
0.333333	0.666667	3
0.5	0.5	2
0.5	0.5	6
0.428571	0.428571	7
0.714286	0.285714	7
0.333333	0.333333	6
0.333333	0.5	6
0.333333	0.333333	6
0.5	0.5	4
0.333333	0.5	6
0.75	0.125	8
0.4	0.2	5
0.428571	0.428571	7
0	0.25	4
0.714286	0.285714	7
0.6	0.4	5
1	0	4
0.333333	0.444444	9
0.5	0.166667	6
0.5	0.5	2
0.5	0.5	4
0.428571	0.428571	7
0.5	0.5	6
0.25	0.5	8
0.333333	0.166667	6
0.5	0.333333	6
0.4	0.4	5
0.333333	0.666667	3
0.75	0.25	8
0.142857	0.714286	7
0.166667	0.833333	6
0.777778	0.222222	9
0.428571	0	7
0	1	2
0.333333	0.666667	3
0.25	0.75	8
0.375	0.625	8
0.2	0.6	5
0	0.8	5
0.75	0.25	4
0.571429	0.428571	7
0.8	0.2	5
0.444444	0	9
0.25	0.75	4
0.333333	0.222222	9
0.2	0.4	5
0.25	0.5	4
0.333333	0	6
0.222222	0.555556	9
0.375	0.375	8
0.285714	0.571429	7
0.166667	0.333333	6
0.6	0.2	5
0.5	0.5	4
0.625	0	8
0.333333	0.333333	3
0.833333	0.166667	6
0.142857	0.857143	7
0	0.916667	12
0	0.4	5
0.2	0	5
0.333333	0.666667	3
0.8	0.1	10
0.75	0.25	4
0.333333	0.166667	6
0.666667	0	3
0.8	0	5
0.625	0.375	8
0	1	3
0.5	0.5	6
0.333333	0.666667	6
0	0	6
0.333333	0.666667	3
0.333333	0.666667	3
0.333333	0.333333	3
0	1	3
0.714286	0.142857	7
0.3	0.2	10
0.5	0	6
0.111111	0.777778	9
0.4	0.2	5
0.4	0.6	5
0	1	4
0.25	0.5	4
0.166667	0.333333	6
0.25	0.75	4
0	1	2
0.222222	0.555556	9
0	0.75	4
0.285714	0.428571	7
0.571429	0.428571	7
0	1	6
0.454545	0.545455	11
0.5	0.5	8
0.555556	0.444444	9
0.8	0.2	5
0.666667	0.333333	3
0.428571	0.428571	7
0.166667	0	6
0.166667	0	6
1	0	4
1	0	4
0.444444	0.111111	9
0.666667	0.333333	6
0.285714	0.285714	7
0.4	0.6	5
0.2	0.8	5
0.333333	0.666667	6
0.25	0.25	4
0.142857	0.857143	7
0.333333	0.333333	3
0.75	0.25	8
0.5	0.25	4
0	0.142857	7
0.1	0.9	10
0	0.8	5
0.4	0.6	5
0.333333	0.333333	3
0.333333	0.666667	3
0.285714	0.428571	7
0.333333	0.5	6
0.5	0.5	4
0	1	5
0	0.333333	6
0.25	0.5	4
0.444444	0.333333	9
0.75	0	4
0.222222	0.777778	9
0.2	0.8	5
0.166667	0.333333	6
0	0.666667	3
0.5	0.166667	6
0.5	0.25	4
1	0	3
0	1	2
0.333333	0.666667	3
0.125	0.5	8
0	1	3
0.4	0.6	5
0.6	0.2	10
0.4	0.1	10
0.25	0.75	4
0.75	0.25	4
0.571429	0.428571	7
0.714286	0	7
0.6	0.2	5
0.25	0.5	4
0.428571	0.142857	7
0.25	0.375	8
0.666667	0.166667	6
0.6	0.2	5
0.333333	0.222222	9
0.25	0.25	4
0.125	0.875	8
0.25	0.75	8
0	0	5
0.5	0.5	8
0	1	4
0	0.166667	6
0.75	0	8
0.2	0.2	5
0.2	0.4	5
0.6	0.4	5
0.25	0.75	4
0.625	0.125	8
0.5	0.5	4
0	1	3
0	1	5
0.125	0.25	8
0.4	0.2	5
0.25	0.25	8
0.5	0.333333	6
0.833333	0.166667	6
0.4	0.6	5
0.666667	0.166667	6
0.5	0.5	4
0.333333	0.666667	6
0.666667	0.166667	6
0.333333	0.5	6
0	1	2
0.25	0.25	4
0.142857	0.428571	7
0.857143	0.142857	7
0.25	0.75	4
1	0	5
0.727273	0.181818	11
0.5	0	2
0.4	0.6	5
0.333333	0.666667	3
0.5	0.333333	6
0	0.666667	3
0.8	0.2	5
0.2	0.4	5
0.25	0.5	4
0.25	0.5	8
0.125	0.25	8
1	0	2
0	1	2
0.5	0.5	4
1	0	1
0.222222	0.222222	9
0	1	8
0.555556	0.444444	9
0	0.5	4
0.375	0.125	8
0.5	0.5	2
0.1	0.4	10
0.2	0.8	5
0	0	4
0.5	0.5	2
0.285714	0.714286	7
0.2	0.6	5
0.166667	0.333333	6
0.5	0	2
0.75	0.25	4
0	1	7
0.571429	0.285714	7
0.3	0.7	10
0.142857	0.857143	7
0.625	0.375	8
0	1	4
0.166667	0.833333	6
0.6	0.2	5
0.4	0.2	10
0.142857	0.857143	7
0.666667	0.333333	3
0.125	0.875	8
0.2	0.8	5
0.333333	0	3
0.333333	0.166667	6
0.25	0.75	8
0.428571	0.571429	7
1	0	1
0	0.75	4
0.625	0.375	8
0	1	2
0.142857	0.714286	7
0.8	0	5
0.375	0.625	8
0	0.5	4
0.166667	0.333333	6
0.833333	0	6
0.4	0	5
0.777778	0.222222	9
0.4	0.6	5
0.272727	0.454545	11
0.166667	0.333333	6
0	1	5
0.25	0.5	4
0.166667	0.5	6
0.142857	0.571429	7
0.142857	0.428571	7
0.75	0.25	4
1	0	10
0.5	0.25	4
0.285714	0.714286	14
0.714286	0.285714	7
0.8	0.2	5
0.571429	0.285714	14
0.166667	0.666667	6
0.25	0.75	4
0.2	0.6	5
0.25	0.75	8
0.5	0.5	2
0.363636	0.181818	11
0.25	0.75	8
0.142857	0.857143	7
0	0	2
0.8	0.2	5
0.5	0.5	4
0	0.333333	3
0.571429	0.285714	7
0.666667	0.333333	3
0.2	0.4	5
0.4	0.2	5
0	0.2	5
0.166667	0.333333	6
0.142857	0.714286	7
0	0.5	2
0.166667	0.5	6
0.428571	0.428571	7
0.166667	0.0833333	12
0.375	0.25	8
0.166667	0.666667	6
0.571429	0.142857	7
0.625	0.375	8
0	0.5	6
0.5	0.5	2
0.2	0	5
0.111111	0.444444	9
0.625	0.125	8
0.625	0.25	8
0	0.25	4
0.666667	0.333333	6
0.5	0.5	4
1	0	4
0	0.166667	6
0.833333	0.166667	6
0.25	0.25	4
0.142857	0.285714	7
0.454545	0.545455	11
0.375	0.375	8
0.166667	0	6
0.142857	0.285714	7
0	0.666667	6
0.428571	0.285714	7
0.333333	0.666667	3
0	0.75	4
0.285714	0.571429	7
0.4	0.2	5
0.5	0.166667	6
0.25	0.25	4
0.285714	0.714286	7
0	0.6	5
0.25	0	4
0	0.25	4
0	0.666667	6
0.2	0.3	10
0.5	0	4
0.6	0.2	5
0.666667	0	6
0.6	0.2	5
0.333333	0.333333	3
0.833333	0	6
0.375	0.625	8
0	1	6
0.5	0.416667	12
0.333333	0	3
0.875	0.125	8
0.2	0.2	5
0	0.333333	3
0	0.571429	7
0.5	0	4
0.142857	0.857143	7
0.571429	0.142857	7
0.333333	0.333333	6
0.5	0	8
0.125	0.875	8
0.25	0.25	4
0.4	0.6	5
0.166667	0.833333	6
1	0	4
0.25	0.75	4
0	0.5	4
0.2	0.4	5
0	1	2
0.5	0.166667	6
0.2	0.6	5
0.2	0.6	5
0.8	0.2	5
0.5	0	4
0.5	0.5	10
0.333333	0	3
0.333333	0.333333	3
0	0.8	5
0.25	0.75	4
0.555556	0.444444	9
0.5	0.5	6
0.4	0.2	5
0.363636	0.545455	11
0.363636	0	11
0.333333	0.666667	3
1	0	2
0.25	0.5	8
0.181818	0.818182	11
0.833333	0.166667	6
0.333333	0.166667	6
0.5	0.5	4
0	0.8	5
0.166667	0.333333	6
0.5	0	4
0.5	0	2
0.666667	0.333333	3
0.6	0.4	10
0.181818	0.545455	11
0.111111	0.888889	9
0.857143	0	7
0.5	0.5	2
0.25	0.75	4
0.333333	0.666667	6
0.4	0.6	5
0.5	0.5	4
0.6	0.4	5
0	0.571429	7
0.6	0.2	5
0.25	0.5	4
0.333333	0.333333	6
0.166667	0.833333	6
0	1	3
0	0.8	5
0	0.5	2
0	1	6
0	0	1
0.6	0.2	5
0.222222	0.333333	9
0.666667	0	6
0	0	2
1	0	2
0.666667	0.333333	3
0.375	0.25	8
0	0.333333	6
0.5	0.125	8
0.5	0.5	6
0.75	0.25	4
0.142857	0.428571	7
0	1	6
0.333333	0.666667	3
0.25	0.75	4
0	0.571429	7
0.2	0.6	5
0	0.333333	3
0.25	0.375	8
1	0	3
0.333333	0.666667	3
0.75	0	4
0.2	0.6	5
0.333333	0.666667	6
1	0	4
0.285714	0.428571	7
0.5	0.333333	6
0	0.9	10
0.857143	0	7
0.4	0.6	5
0	0	3
1	0	2
0.25	0.25	4
0.666667	0	3
0	1	3
0.75	0	4
0.333333	0.666667	6
0.666667	0.333333	9
0.75	0.25	8
0	0	5
0	1	4
0	1	3
0.25	0.25	8
0.142857	0.857143	7
0	1	6
0.666667	0.333333	9
0	1	2
0.5	0.5	4
0.2	0.4	5
0.5	0	2
0.333333	0.666667	3
0	1	3
0.666667	0	3
0.5	0.5	6
0.333333	0.666667	3
0.25	0.25	8
0	1	5
0.714286	0.285714	7
0	0.285714	7
0.4	0.4	5
0.428571	0.285714	7
0	0.333333	3
0.166667	0.166667	6
0	0.333333	3
1	0	4
0.777778	0.111111	9
0.25	0.25	4
0.142857	0.714286	7
0.2	0.2	5
0	1	7
0.666667	0.333333	3
0	0.8	5
0.25	0.5	4
0.333333	0.166667	6
0.142857	0.714286	7
0.571429	0.428571	7
0.285714	0.714286	7
0.4	0.4	5
0.4	0.2	5
0.2	0.8	5
0.166667	0.166667	6
1	0	4
0.166667	0.5	6
0.625	0.375	8
0.333333	0.333333	3
0.571429	0.428571	7
0.666667	0.333333	3
0.571429	0.428571	7
0.8	0	5
0.5	0.5	2
0.5	0.166667	6
0.5	0.166667	6
0.25	0.25	4
0.2	0.2	5
0.5	0.125	8
0.25	0.75	4
0.428571	0.428571	7
0.375	0.5	8
1	0	1
0.6	0.4	5
0.333333	0.5	6
0.666667	0.166667	6
1	0	2
1	0	5
0.125	0.5	8
0.2	0.4	5
0.5	0.5	4
0.333333	0.666667	9
0.666667	0.333333	6
0.210526	0.684211	19
0	1	7
0.5	0.25	4
0.166667	0.5	6
0.333333	0.666667	6
0.142857	0.714286	7
0.571429	0	7
0.5	0.25	4
0.6	0.2	5
0	0.666667	3
0	1	2
0.5	0	2
0.4	0.2	5
0.2	0.8	5
0	1	1
0.444444	0.555556	9
0.2	0.6	5
0.2	0.8	5
0	0.666667	3
0.25	0.75	4
0.666667	0.333333	3
0.2	0.2	5
0.5	0.5	4
0.285714	0.571429	7
0.75	0	4
0.454545	0.272727	11
0	0.6	5
0.2	0.2	5
0.25	0.625	8
0.166667	0.5	6
0.4	0.6	5
0.25	0.25	4
0	0.75	4
0.428571	0.571429	7
0.285714	0.571429	7
0.333333	0.666667	3
0.272727	0.454545	11
0.666667	0.166667	6
0.5	0	4
0.875	0.125	8
0	0	1
0.333333	0.666667	6
0.833333	0	6
0.555556	0.222222	9
0	1	2
0.666667	0.333333	6
0.25	0.25	4
0.6	0.4	5
0.5	0.125	8
0.2	0.4	5
0.4	0.4	5
0.2	0.8	5
0.571429	0.428571	7
0.166667	0.166667	6
0.166667	0.75	12
0.333333	0.555556	9
0	1	2
0.166667	0.333333	6
0	1	1
0.3	0.7	10
0.5	0.5	6
0.333333	0.666667	3
0	1	6
0.625	0.375	8
1	0	1
0.5	0.166667	6
0.133333	0.533333	15
0.285714	0.714286	7
0.6	0	10
0.857143	0.142857	7
0.25	0	4
0.5	0.333333	6
0	1	2
0.333333	0.666667	3
0.666667	0.333333	3
0.4	0.6	5
0.571429	0.142857	7
0.4	0.6	5
0.666667	0.333333	3
0.166667	0.833333	6
0.875	0.125	8
0.25	0.25	4
1	0	6
0.5	0.5	4
0.0833333	0.416667	12
0	0.2	5
0	1	3
0.0909091	0.818182	11
0.125	0.875	8
0.2	0.8	5
0.6	0.4	5
0.8	0.2	5
0.3	0.7	10
0	0.333333	3
0.5	0.25	4
0.2	0.4	5
0.6	0.1	10
0.166667	0.666667	6
0	0.666667	3
0	1	8
0.25	0.25	8
0.222222	0.333333	9
0.142857	0.714286	7
0	1	6
0	0.75	4
0.5	0.5	2
0.142857	0.714286	7
0.5	0.5	6
0.333333	0.666667	3
0.333333	0.666667	6
0.5	0.5	2
0	1	5
0.4	0.6	5
0.142857	0.857143	7
0.25	0.625	8
0.25	0.25	8
0	0.4	5
0.333333	0.111111	9
0.25	0.625	8
0.2	0.8	5
0.625	0.25	8
0.25	0.25	4
0.25	0.25	4
0	1	8
0.25	0.75	4
0.333333	0.666667	6
0.5	0.333333	6
0.5	0.5	2
0.333333	0.333333	3
0.5	0.25	8
0.142857	0.428571	7
0.5	0.25	4
0	0.6	5
0.428571	0.142857	7
0	1	5
0.5	0.5	6
0.333333	0.333333	3
1	0	4
0.0909091	0.636364	11
0.333333	0.5	6
0.4	0.6	5
0.5	0.25	4
0.285714	0.428571	7
0	0.428571	7
0.571429	0.285714	7
0.5	0.375	8
0.4	0.6	10
0.2	0	5
0.25	0.5	4
1	0	3
0.75	0.25	8
0.125	0.875	8
0.333333	0.666667	3
0.333333	0.5	6
0.25	0.25	8
0.333333	0.666667	3
0.666667	0.166667	6
0.285714	0.714286	7
0.222222	0.777778	9
0.5	0.5	4
0.25	0.75	4
0.428571	0	7
0.428571	0.571429	7
0.833333	0.166667	6
0.5	0	2
0.166667	0.666667	6
0.777778	0.222222	9
0.333333	0.666667	6
0.75	0.25	4
0.8	0.2	5
0.4	0.4	5
0.375	0.25	8
0.5	0	4
0.2	0.2	5
0.25	0.25	4
0.142857	0.428571	7
1	0	2
0.333333	0.333333	6
0.25	0.25	4
0.2	0.8	10
0.25	0.5	8
0.5	0.333333	6
0.357143	0.5	14
0.5	0.5	2
0	1	4
0.25	0.75	4
0.428571	0.571429	7
0.2	0.8	5
0.166667	0.833333	6
0.1	0.5	10
0.2	0.2	5
0.454545	0.363636	11
0.428571	0.428571	7
0.666667	0.333333	3
0.714286	0.142857	7
0.285714	0	7
0.333333	0.666667	6
1	0	5
0.2	0	5
0.615385	0.307692	13
0.25	0.25	4
0	0	3
0.111111	0.888889	9
0	0	2
0.75	0.25	8
0.142857	0.285714	7
0.333333	0.333333	3
0.375	0	8
0.571429	0.428571	7
0.333333	0.444444	9
0.4	0	5
0	0.375	8
0.428571	0.571429	7
0.142857	0.857143	7
0	0.5	2
0.25	0	4
0	0.666667	3
0.545455	0.0909091	11
0	1	6
0.375	0.375	8
0.333333	0.666667	6
0.222222	0.777778	9
0.222222	0.777778	9
0.2	0.2	5
0.6	0.4	10
0.75	0.25	4
1	0	5
0.333333	0.333333	6
0.25	0.5	4
0.6	0.2	5
0	1	6
0	1	3
0.6	0.4	10
0.4	0.6	5
0	1	3
0.375	0.375	8
0.333333	0.666667	3
0.285714	0.571429	7
0.166667	0.333333	6
0.875	0.125	8
0.4	0.4	5
0.4	0.4	5
0.5	0.166667	6
0.444444	0.222222	9
0.2	0.8	5
0.181818	0.636364	11
0	1	2
0.333333	0.666667	6
0.25	0.75	8
0.8	0.2	5
0.2	0.8	5
0.2	0.4	5
0.5	0.5	6
0	0.75	4
0.333333	0.666667	3
0.333333	0.333333	9
0.666667	0	3
0.3	0.5	10
0.2	0.8	5
0.6	0.2	5
0.333333	0.333333	3
0.6	0.4	5
0.5	0	6
0.923077	0.0769231	13
1	0	6
0	1	6
0	0.666667	3
0.5	0	2
0.5	0.5	2
0	1	3
0.5	0.5	8
0	1	3
0.25	0.75	4
0.285714	0.714286	7
0.222222	0.777778	9
0.75	0.25	4
0.2	0.8	5
0.166667	0.166667	6
0.285714	0.714286	7
0.2	0.3	10
0.2	0.6	5
0.375	0.5	8
0.142857	0.571429	7
0.2	0.6	5
0	0.8	5
0.25	0.25	8
0.8	0.1	10
0.125	0.75	8
0.470588	0.294118	17
0.666667	0.111111	18
0.833333	0	6
0	0	4
0.4	0.4	5
0.5	0.5	2
0.25	0.75	4
0.5	0.25	4
0.5	0.5	2
1	0	2
0	1	6
0.333333	0.666667	3
0.8	0.2	5
0.571429	0.428571	7
0.2	0.6	5
0	0.333333	6
0.4	0.6	5
0.571429	0.428571	7
0.125	0.5	8
0.125	0.875	8
0.3	0.3	10
0.833333	0.166667	6
0	1	2
0.5	0.5	8
0.666667	0.333333	3
0.25	0.5	4
0.5	0	6
0.285714	0.714286	7
0.8	0.2	5
0.25	0.375	8
0	1	6
0.8	0	10
0.708333	0.291667	24
0.625	0.375	8
0.428571	0.142857	7
0.666667	0.333333	3
0	0.25	4
0	0.5	6
0.666667	0.333333	3
0.666667	0.333333	3
0.75	0	4
0.25	0.75	4
0.25	0.75	8
0.428571	0.571429	7
0.285714	0.285714	7
0.333333	0.5	6
0.222222	0.777778	9
0.571429	0.142857	7
0	0.5	4
0.5	0.375	8
0.333333	0.333333	3
0.333333	0.5	6
0.333333	0.333333	3
0	0.75	4
0.428571	0.571429	7
0.333333	0.333333	3
0.5	0	2
0.428571	0.571429	14
0.75	0.25	4
0.75	0.25	4
0.5	0	6
0.4	0	10
0.3	0.6	10
0.25	0.5	8
0.166667	0.833333	6
0	0.75	4
0.181818	0.818182	11
0	1	4
0.25	0.166667	12
0.666667	0.222222	9
0.428571	0.285714	7
0	0.75	4
0.333333	0.166667	6
0.428571	0	7
0	0.5	8
0	0.428571	7
0.444444	0.555556	9
0.142857	0.214286	14
0.5	0.5	2
0.5	0.5	4
0.583333	0.166667	12
0.714286	0.285714	7
0.8	0.2	5
0.714286	0.142857	7
0.272727	0.636364	11
0.285714	0.142857	7
0.25	0.75	4
0.142857	0.428571	7
0.75	0	4
0.75	0.25	8
0.5	0.5	2
0.5	0.125	8
0.8	0	5
0	0.5	2
0.25	0.5	4
0.833333	0.166667	6
0.8	0.2	10
0.0909091	0.545455	11
0.777778	0	9
0.333333	0.666667	3
0.818182	0.181818	11
0.333333	0.333333	3
0.285714	0.714286	7
0.166667	0.833333	6
0.6	0	5
0	0.4	5
0.125	0.25	8
0.333333	0.583333	12
0.2	0.4	5
0.833333	0	6
0.666667	0.166667	6
0	0.5	4
0	0.4	5
0.222222	0.666667	9
0.5	0.5	4
0.8	0.2	5
0.666667	0.111111	9
0.125	0.5	8
0.3	0.5	10
0.25	0.75	4
0.25	0.75	4
0.166667	0.333333	6
0.6	0.4	5
0.25	0.25	4
0.666667	0	3
0.4	0.6	5
0.5	0.375	8
0.8	0	5
0.4	0.4	5
0.25	0.5	4
0.333333	0.166667	6
0	0.5	2
0.25	0.75	4
0.5	0.5	4
0.333333	0	3
0	1	3
0	0.666667	6
0	0.6	5
0.4	0.2	5
0.625	0.375	8
0.125	0.625	8
0	1	3
0.4	0.2	5
0	0.571429	7
0.625	0.25	8
0.75	0.25	4
0.4	0.1	10
0	1	7
0.2	0.8	5
0.666667	0.222222	9
0.6	0.2	5
0.25	0.5	4
0.5	0.5	4
0	0.25	4
0.5	0.5	6
0.25	0.75	4
0.5	0.25	4
0.25	0.75	4
0.666667	0.333333	6
0.2	0.8	5
0	0.666667	3
0.333333	0.333333	9
0.333333	0.666667	3
0.6	0.4	5
0.666667	0.111111	9
0.5	0.5	4
0	1	7
0.75	0.25	4
0	0.6	5
0.166667	0.333333	6
0.857143	0.142857	7
0	1	10
0.25	0.75	4
0.7	0.2	10
0.142857	0	7
0.2	0.4	5
0	0.4	5
0.5	0	2
0.333333	0.333333	3
0.166667	0.166667	6
0.8	0.2	5
0.333333	0.166667	6
0.428571	0.571429	7
0	0	3
0.25	0	4
0.142857	0.857143	14
0.285714	0.571429	7
0.625	0.375	8
0.25	0.75	4
0.666667	0	3
0.5	0.5	4
0.333333	0.666667	3
0	0	1
0.111111	0.888889	9
0.333333	0.5	6
0.4	0	5
0.666667	0.166667	6
0.352941	0.294118	17
0.125	0.875	8
0.142857	0.428571	7
0.428571	0.285714	7
0	0.8	5
0.444444	0.333333	9
0.4	0.6	5
0.181818	0.363636	11
0.333333	0.666667	3
0	1	2
0.5	0.5	4
0.5	0.25	8
0.5	0.333333	6
0.8	0.2	5
0.6	0	5
0.5	0.5	4
0.428571	0.142857	7
0.857143	0.142857	7
0	0.916667	12
0.333333	0.333333	6
0.5	0.333333	6
0	1	3
0.5	0.5	2
0.625	0.375	8
0.125	0.75	8
0	1	5
0.75	0.25	4
0.166667	0.666667	6
0.666667	0.166667	6
0.5	0.333333	6
0.6	0.4	5
0.333333	0.666667	3
0.222222	0.444444	9
0.272727	0.181818	11
0.571429	0.285714	7
0.5	0	4
0	1	2
0.222222	0.111111	9
0.333333	0.333333	3
0.428571	0.428571	7
0.333333	0.222222	9
0.4	0.2	5
0.357143	0.285714	14
0.5	0.375	8
0.166667	0.833333	6
0.333333	0.166667	6
0.2	0.8	5
0.75	0.25	8
0.333333	0	3
0.444444	0.333333	9
0	0.5	2
1	0	4
0.833333	0.166667	6
0.5	0.5	2
0.25	0.5	4
0.8	0.2	5
0	0.8	10
0.571429	0	7
0.875	0	8
0.666667	0.333333	6
0.125	0.875	8
0.333333	0.666667	3
0	1	4
0.285714	0.571429	7
0.5	0.5	6
0.125	0.75	8
0	1	4
0.25	0.5	4
0.833333	0	6
0.285714	0.571429	7
0	0.8	5
0	0	2
0	1	2
0.833333	0.166667	6
0.5	0.25	8
0.5	0.375	8
0.142857	0.285714	7
0.333333	0.666667	3
0.285714	0.571429	7
0.444444	0.222222	9
0.666667	0	6
0.333333	0.333333	6
0.75	0.125	8
0.333333	0.333333	9
0.166667	0.333333	6
0.25	0.75	8
0.555556	0.444444	9
0.2	0.6	5
0.2	0.2	5
0.333333	0.5	12
0.125	0.875	8
0.166667	0.666667	6
0.25	0.5	4
0.75	0.25	4
0.333333	0.333333	3
0	0.6	5
0.666667	0.333333	3
0.2	0.5	10
0.571429	0.142857	7
0.363636	0.636364	11
0.461538	0	13
0.4	0.4	5
0.5	0.1	10
0	0.25	4
0.333333	0.555556	9
0.75	0	4
0.777778	0.222222	9
0.666667	0.222222	9
0.25	0	4
0.666667	0.333333	3
0.4	0.6	5
0.625	0.25	8
0.6	0.4	5
0.833333	0	6
0.5	0	2
0.5	0	4
0.375	0.25	8
0.833333	0	6
0.25	0.375	8
0.333333	0.5	6
0.333333	0.666667	6
0.5	0.333333	6
0.571429	0.285714	7
0.875	0.125	8
0.75	0.25	4
0	0.833333	6
0.25	0.333333	12
0.571429	0.428571	7
0.4	0.6	5
1	0	3
0.285714	0.714286	7
0.428571	0.285714	7
0.3	0.7	10
0.571429	0.428571	7
0.545455	0.454545	11
0.5	0.5	4
0.166667	0.333333	6
0.857143	0.142857	7
1	0	2
0.5	0.5	2
0.285714	0.142857	7
0	0	4
0.857143	0.142857	7
0.25	0.75	4
0.333333	0.5	6
0.125	0.375	8
0.5	0.5	6
0	0	2
0	0.285714	7
0.3	0.7	10
0.25	0.5	4
1	0	2
0.666667	0.333333	6
0.5	0.2	10
0	0.4	5
0.5	0	4
0.333333	0.333333	3
0	0.2	5
0.363636	0.454545	11
0.2	0.8	5
0.142857	0.857143	7
0	0.5	6
0.4	0.6	5
0.333333	0.333333	3
0.75	0.25	8
0.3	0.1	10
0.75	0	4
0.222222	0.555556	9
0.5	0.5	4
0	1	10
1	0	5
0.5	0.333333	6
0.166667	0.5	6
0	0.666667	3
0.454545	0.272727	11
0.285714	0.142857	7
0.428571	0.571429	7
0.4	0.4	10
0.25	0.25	4
0.333333	0.333333	6
0.6	0.2	5
0.4	0.6	5
0	1	2
1	0	8
0.5	0.5	4
0.125	0.875	8
0	0.5	10
0.2	0.4	5
0.571429	0.428571	7
0.666667	0	3
0	0.75	4
0.5	0.125	8
0.142857	0.428571	7
0.666667	0.333333	6
0.875	0	8
0.8	0.2	5
0.666667	0.333333	3
0.75	0.25	8
0.5	0	4
0.75	0.25	4
0.142857	0.428571	7
0.5	0.5	4
0.363636	0.545455	11
0.25	0	4
0.75	0.25	4
0.4	0.2	5
0.142857	0.857143	7
0	1	4
0.4	0.2	5
1	0	3
0.285714	0.714286	7
0.166667	0	6
0.333333	0.0833333	12
0.5	0.5	4
0.375	0.5	8
0.25	0.75	4
0.2	0.6	5
0	0	4
0	0.25	4
0.25	0.5	4
0.666667	0.333333	9
0.428571	0.571429	7
0.2	0.8	5
0	1	1
0.8	0.2	5
0.666667	0.333333	6
0.2	0.6	5
0.333333	0.166667	6
0.8	0.2	5
0.5	0	10
0.428571	0.142857	7
0.333333	0.333333	3
0.25	0.25	8
0.25	0	4
0.428571	0.428571	7
0.5	0	2
0	1	7
0.375	0.5	8
0.666667	0.333333	3
0.5	0.375	8
0.571429	0.142857	7
0.333333	0.444444	9
0.5	0.5	2
0	0.75	4
0.5	0.5	6
0.4	0	5
0.4	0.2	5
0.333333	0.333333	3
0.2	0.1	10
0.357143	0.285714	14
0.5	0.375	8
0.2	0.8	5
0.166667	0.666667	6
0	0.6	5
0.333333	0.555556	9
0.2	0.4	5
0.5	0.5	6
0.714286	0.142857	7
0	0.714286	7
0.5	0	12
0	1	3
0.285714	0.142857	7
0.6	0	5
0.166667	0.416667	12
0.571429	0.142857	7
0.5	0	2
0.166667	0.833333	6
0.5	0.5	2
0.5	0.166667	6
0.25	0.5	4
0.2	0.2	5
0	1	6
0.25	0.5	4
0.285714	0.428571	7
0	0.666667	6
0	0.384615	13
0.714286	0.142857	7
0	1	4
0	0.428571	7
0.6	0	5
0.25	0	4
0.625	0.125	8
0	0.75	4
0.5	0.166667	6
0.5	0.5	8
0.4	0.4	5
0.75	0.25	8
0.333333	0.444444	9
0.666667	0.333333	6
0.25	0.75	4
0.272727	0.363636	11
0	0	3
1	0	2
0.375	0.5	8
0.857143	0.142857	7
0	1	3
0.5	0.5	2
0	1	5
0.333333	0	3
1	0	5
0.333333	0.5	6
0.0769231	0.769231	13
0.222222	0.444444	9
0.444444	0.555556	9
0.5	0	6
0.75	0.25	4
0.454545	0.0909091	11
0.5	0.5	4
0	0.75	4
0	0.833333	6
0.666667	0	6
0.6	0.2	5
0	0.2	5
0.333333	0.5	6
0.6	0.4	5
0.4	0.6	5
1	0	3
1	0	2
1	0	5
0.25	0.5	4
0.333333	0.666667	6
0.333333	0.666667	6
0.5	0	4
0	0.5	2
0	0	3
1	0	5
0	0.666667	3
1	0	4
0	1	4
0.333333	0.333333	3
0.333333	0.666667	18
0.142857	0.142857	7
0.25	0	4
0.125	0.875	8
0.428571	0.142857	7
0.5	0.25	4
0.5	0	4
0.6	0.4	5
0.625	0.375	8
1	0	3
0.5	0.25	4
0	1	2
0.545455	0	11
0.166667	0.166667	6
0.5	0.25	4
0	0.333333	3
0.25	0.75	8
0.125	0.25	8
0	0.166667	6
0.25	0	12
0.333333	0	6
0.4	0.4	5
0.166667	0.833333	6
0	0	2
0.333333	0.333333	3
0.428571	0.285714	7
1	0	5
0.25	0.5	4
0.25	0.25	4
0	0	2
0.5	0.5	4
0.625	0.25	8
0.166667	0.833333	6
0	1	2
0.125	0.75	8
0.25	0.75	4
0	1	2
0.166667	0.666667	6
0.2	0.4	5
0.666667	0.166667	6
1	0	4
0	0.666667	3
0.625	0.375	8
0	0.5	4
0	1	2
0.125	0.875	8
0.25	0.75	4
0	0.666667	6
0.428571	0	7
0.6	0.4	5
0.375	0.125	8
0.666667	0.333333	6
0.75	0.25	8
0.142857	0.285714	7
0.392857	0.5	28
0	0.571429	7
0	1	6
0.285714	0.428571	7
0.583333	0.0833333	12
0.666667	0.333333	6
0	0.857143	7
0.714286	0	7
0.666667	0.166667	6
0	0.333333	3
0.285714	0.428571	7
0	0.666667	3
0.6	0	10
0.4	0.6	5
1	0	6
0.111111	0.777778	9
0.5	0	2
0.181818	0.363636	11
0.5	0.5	8
0.166667	0.833333	6
0.2	0.8	5
1	0	7
0.75	0	4
0.111111	0.333333	9
0	0.166667	6
0.666667	0.333333	6
0	0	4
0.5	0.25	4
0.181818	0.181818	11
0.142857	0.142857	7
0.25	0.75	8
0.375	0.375	8
0.375	0.625	8
0.4	0.4	5
0.333333	0.166667	6
0	0.166667	6
0.6	0	5
0.5	0.166667	6
0	0	1
0	1	2
0.307692	0.307692	13
0.4	0.2	5
0.5	0.25	4
0.5	0	2
0.571429	0.428571	7
0.583333	0.25	12
0.2	0.8	10
0.6	0.4	5
0	0.285714	7
0.363636	0.181818	11
0.6	0.2	5
0	0.333333	6
0.142857	0.285714	7
0.8	0.2	5
0.5	0.5	4
0.5	0.333333	6
0	1	4
1	0	2
0.6	0.4	5
0	0.833333	6
0	1	4
0.2	0.8	5
0.142857	0.142857	7
0.111111	0.666667	9
0	0.6	5
0.5	0.333333	6
0.555556	0.444444	9
0.166667	0.333333	6
0	0.6	5
0	0.666667	3
0.2	0.8	5
0.6	0.2	10
0.25	0.25	4
0	1	2
0.25	0.5	4
0	0.8	5
0	0.4	5
0.25	0.5	4
0.8	0	5
0.428571	0	7
0.5	0.166667	6
0.454545	0.363636	11
0.4	0	5
0	0.666667	9
0	0.4	5
0.75	0.25	4
0.5	0.2	10
0.166667	0.166667	6
0.25	0.75	4
0	1	2
0.5	0.5	2
0.75	0	4
0.8	0.2	5
0.2	0.6	5
0.111111	0.888889	9
0.25	0	4
0.333333	0.333333	6
0.4	0.6	5
0.625	0.125	8
0.111111	0.888889	9
0	0.2	10
0.4	0	5
0.4	0.2	5
0.8	0.2	5
0	0.75	4
0.333333	0.666667	3
0	0.714286	7
0.333333	0.333333	3
0	0.5	6
0.4	0.6	5
0.166667	0.833333	6
0	0.333333	3
0	1	3
1	0	6
0.5	0.5	8
0.4	0.4	5
0.428571	0.285714	7
0	1	7
0	1	4
0.428571	0	7
0.5	0.5	6
0.25	0.5	4
0	0.666667	6
0.333333	0.5	6
0.166667	0.333333	6
0	0.375	8
0	1	5
0.2	0.4	5
0.333333	0	3
0.5	0	2
0.833333	0	6
0	1	2
0.333333	0.666667	6
0.285714	0.571429	7
0.166667	0.5	6
0.5	0.5	2
0.333333	0.333333	6
0	0.25	4
0	0.25	4
0.5	0.25	4
0.333333	0.666667	6
0.8	0.2	5
0.666667	0.333333	6
0.2	0.4	5
0	0.333333	6
0.5	0.5	6
0.5	0.5	2
1	0	3
0	1	4
0.333333	0	3
0.25	0.25	4
0.333333	0.666667	3
0.166667	0.666667	6
0.125	0.75	8
0.333333	0.5	6
0	0.5	8
0.611111	0.166667	18
0	1	3
0.285714	0.714286	7
0.666667	0.333333	6
0.666667	0.333333	6
0.4	0	10
0.333333	0.333333	3
0.625	0.25	8
0.555556	0	9
0.666667	0.333333	6
0.25	0.5	4
0.3	0.2	10
0.2	0.8	5
0.5	0.25	4
0.5	0.125	8
0.8	0	5
0.2	0.8	5
0	0.142857	7
0.25	0.666667	12
0.428571	0.142857	7
0.333333	0	6
0.5	0.5	6
0.333333	0.666667	6
0.222222	0.444444	9
0.8	0.2	5
1	0	3
0.666667	0	6
0.333333	0.333333	12
0.2	0.3	10
0.5	0.333333	6
0.5	0.25	4
0.125	0.25	8
0.8	0.2	5
0.142857	0.142857	7
0.833333	0.166667	6
0	1	8
0.111111	0.666667	9
0.8	0.2	5
0.5	0.25	4
0.285714	0.428571	7
0.4	0.4	5
0.8	0	5
0	0.8	5
1	0	4
0	0.166667	6
0.428571	0.142857	7
0.444444	0	9
0.4	0.05	20
0.4	0.4	5
0	1	5
0.6	0	5
0.5	0.333333	6
0.833333	0.166667	6
0	1	4
0.142857	0.285714	7
0.166667	0.833333	6
1	0	2
0.428571	0.142857	7
0.142857	0.714286	7
0	1	4
0	0.6	5
0.6	0.4	5
0.142857	0.857143	7
0.222222	0.777778	9
0.5	0.5	4
0.333333	0.666667	9
0.333333	0.666667	3
0.2	0.8	5
0	0.25	12
0.1	0.8	10
0.333333	0	3
0	0.666667	3
0.25	0.375	8
0.833333	0	6
0.642857	0.285714	14
0.8	0.2	5
0.333333	0.333333	6
0.333333	0.5	6
0.5	0.3	10
0.5	0.5	10
0.5	0	6
0	1	1
0.2	0.4	5
0.333333	0.666667	3
0	1	2
0.375	0.625	8
0.2	0.8	5
0.7	0.2	10
0.25	0.25	4
0.6	0.2	5
0.333333	0.666667	3
0.166667	0.666667	6
0	0	4
0.4	0.4	5
0.5	0.5	6
0.6	0.2	10
0.333333	0.166667	6
0.714286	0.142857	7
0.666667	0	3
0	0.333333	3
0.2	0.4	5
0.25	0.75	4
0.166667	0.333333	6
0	0	4
0.75	0.25	4
0.5	0.5	12
0.75	0.25	4
0.8	0	5
0	0.666667	3
0.5	0	2
0	0.5	2
0.666667	0	3
0.428571	0.428571	7
0.25	0.75	4
0.2	0	5
0.25	0.25	4
0.333333	0.5	6
0.5	0	2
0.25	0.75	4
0.125	0.5	8
0.166667	0.833333	6
0.25	0.25	4
0	0.333333	3
0.384615	0.307692	13
0.428571	0.285714	7
0.25	0.25	8
0.714286	0.285714	7
0.333333	0.666667	3
0.142857	0.857143	7
0.833333	0.166667	6
0.8	0.2	10
0.6	0.4	5
0.333333	0.666667	6
0.666667	0.333333	6
0.0588235	0.941176	17
0.285714	0.714286	7
0.4	0.4	5
0.3	0.7	10
0.666667	0.333333	3
0.333333	0.555556	9
0.5	0.5	6
0.75	0	4
0.333333	0.166667	6
0.5	0.2	10
1	0	6
0.5	0.25	8
0.428571	0.428571	7
0.333333	0.333333	6
0.333333	0.666667	6
0.75	0.25	4
0.5	0	2
0	0.6	5
0.333333	0.666667	6
0.333333	0.333333	3
0.75	0	4
0.375	0.25	8
1	0	2
0	1	1
0.333333	0.666667	3
0	1	1
0.428571	0.285714	7
0.8	0.2	10
0.666667	0.111111	9
0.2	0.4	5
0.2	0.2	5
0	1	2
0.5	0.5	4
0	1	3
0.5	0.5	2
0.6	0.2	5
0.666667	0.333333	6
0.333333	0	3
0	0.666667	3
0.2	0.7	10
0.6	0.2	5
0	0.8	5
0.75	0.25	4
0.6	0.4	5
0.2	0.2	5
0.25	0.375	8
0.2	0.4	5
0.833333	0.166667	6
0	1	2
0	0.777778	9
0.5	0.333333	6
0.333333	0.666667	6
0.666667	0.333333	6
0.8	0	5
0.235294	0.764706	17
0	1	4
0.666667	0.333333	3
0.714286	0.142857	7
0.333333	0.333333	3
0.8	0.2	5
0.2	0.2	5
0.4	0.2	10
0.4	0.4	5
0.4	0	5
0.5	0.1	10
0.375	0.25	8
0.666667	0.333333	9
0.166667	0.25	12
0	0.2	5
0	0.5	2
0.5	0.333333	6
1	0	3
0.333333	0.333333	3
0.2	0.6	5
0.571429	0.142857	7
0.8	0	5
0	0.333333	9
0.333333	0.333333	6
0.25	0.25	8
0.166667	0.666667	6
0	1	2
0.8	0.2	5
0.6	0.3	10
0.5	0	6
0.727273	0.272727	11
0.25	0.25	4
0.5	0.333333	6
0.375	0.375	8
0.4	0.6	5
0.4	0.6	5
1	0	1
0.333333	0.333333	9
0.2	0	5
0.166667	0.833333	6
1	0	2
0.5	0.25	4
0	1	9
0.166667	0.5	6
0.6	0.2	5
0.5	0	2
0.4	0.6	5
0	1	1
0.6	0.4	5
0.846154	0.0769231	13
0.4	0.2	10
0	0.5	4
0.6	0.4	5
0.6	0.2	5
0.4	0.2	10
0	0.5	2
0.888889	0	9
0.5	0.25	4
0.8	0.2	5
0.714286	0.285714	7
0.4	0.2	5
0.375	0.25	8
0.333333	0	3
0	0.571429	7
0.5	0.5	4
0.25	0.25	4
0.7	0.2	10
0.75	0.25	4
0.5	0.5	12
0.2	0.6	10
0.666667	0.333333	6
0	1	3
0.1	0.6	10
0.666667	0.333333	6
0.333333	0.666667	3
0.285714	0.714286	7
0	0	3
0.25	0.25	4
0.5	0.2	10
0.75	0	4
0.666667	0.333333	6
1	0	3
0.125	0.125	8
0.421053	0.210526	19
0.2	0.4	10
0.428571	0.285714	7
0.454545	0.363636	11
0.333333	0.333333	3
0.636364	0.272727	11
0.666667	0	6
0	0.5	2
0	0.75	4
0.285714	0.714286	7
0.25	0.75	4
0.285714	0	7
0.4	0.6	5
0	1	2
0.6	0.2	5
0.8	0.2	5
0.333333	0.333333	6
0.7	0.3	10
0.75	0	4
0.857143	0.142857	7
0.6	0.2	5
0	1	5
0	0.625	8
0.0909091	0.636364	11
0.5	0.5	4
0.2	0.4	5
0.666667	0.333333	3
0	1	4
0.5	0.5	2
0.0666667	0.333333	15
0.5	0.5	4
0.285714	0.285714	7
0.166667	0.5	6
0.375	0.375	8
1	0	3
0.428571	0.285714	7
0.5	0.375	8
0.2	0.6	5
0	0.75	4
0.5	0.375	8
0.4	0.6	5
0.333333	0.333333	9
0.428571	0.285714	7
0.222222	0.333333	9
0.375	0.25	8
0.571429	0.285714	7
0.2	0.2	5
0.166667	0.5	6
0	1	7
0.6	0.4	5
0.5	0.5	2
0.25	0.125	8
0.571429	0.142857	7
0	0.333333	3
0.444444	0.444444	9
0.6	0.4	5
0.4	0.6	5
0.25	0.25	8
0	0	1
0.5	0.166667	6
0.4	0.2	10
0.25	0.75	4
0.333333	0.666667	9
0.25	0.25	4
0.285714	0.571429	7
0	0.6	5
0.4	0.4	5
0.6	0	5
0.555556	0.222222	9
0	1	4
0.285714	0.428571	7
0.6	0	10
0.5	0.5	2
0.625	0.375	8
0.75	0	4
0.222222	0.222222	9
0.5	0.5	4
0.818182	0.181818	11
0.625	0.25	8
0.4	0.6	5
0.75	0.25	4
0.6	0.2	5
0.571429	0.142857	7
0	1	12
0.625	0.375	8
0.6	0.2	5
0	0.666667	3
0.375	0.125	8
0.333333	0.333333	3
0.166667	0.666667	6
0	1	2
0.8	0.2	5
0.285714	0.142857	7
0.3	0.4	10
0.666667	0	9
0.142857	0.428571	7
0.166667	0.5	6
0.2	0.2	5
0.6	0	5
0.5	0	6
0	0.666667	6
0	0	2
0.833333	0.166667	6
0.333333	0.5	6
0.5	0.5	2
0.166667	0.333333	6
0.25	0.75	8
0.428571	0.571429	7
0.166667	0.166667	6
0.142857	0.142857	7
0.5	0.25	4
0.25	0.5	4
0.8	0.2	5
1	0	5
0	0.75	4
0.285714	0.428571	7
0.142857	0.714286	7
0	0.5	4
0	0	4
1	0	3
0	0.5	2
0.625	0.375	8
0.857143	0	7
0.285714	0.142857	7
0.384615	0.615385	13
0.4	0	5
0.25	0.75	4
0.333333	0	3
1	0	3
1	0	6
0.333333	0.333333	3
0.166667	0.833333	6
0.3	0.3	10
1	0	4
0.25	0.5	4
0	0.166667	6
0.5	0	4
0.333333	0.416667	12
0.5	0.5	2
0.888889	0	9
0.333333	0.333333	3
0.6	0.2	5
0.333333	0.555556	9
0.166667	0.833333	6
0.2	0.2	5
0.25	0.25	4
0.166667	0.833333	6
1	0	3
1	0	4
0.5	0.4	10
0.25	0.25	4
0.2	0.8	5
0.333333	0.666667	6
0.5	0.5	2
0.2	0.8	5
0.25	0.75	4
0.2	0	5
0.222222	0.222222	9
0.3	0.1	10
0.25	0.75	4
0.166667	0.666667	6
0.384615	0.615385	13
0.2	0.6	5
0.6	0.4	5
0.333333	0.666667	9
0.8	0	5
0.25	0.75	4
0.142857	0	7
1	0	2
0.166667	0.833333	6
0.3	0.3	10
0.25	0.25	4
1	0	2
0.4	0.6	5
0.428571	0.571429	7
0.333333	0.444444	9
0	0.4	5
0.428571	0.285714	7
0.333333	0.5	6
0.2	0.8	5
0.4	0.4	5
0.666667	0.333333	6
0.125	0.875	8
0.333333	0	9
0.5	0.166667	6
0	0.875	8
0.5	0.5	2
0.5	0.333333	6
0.4	0.6	5
0.5	0	6
0.666667	0.333333	6
0.2	0.8	5
0.5	0.25	4
0.375	0.5	8
0	0.916667	12
0	0.571429	7
0	0.6	5
0	0.285714	7
0.2	0.4	5
0.8	0.2	5
0.666667	0	3
0.555556	0.222222	9
0.2	0.2	5
0.142857	0.285714	7
0.4	0.2	5
0.571429	0.142857	7
0.333333	0.666667	3
0.142857	0.857143	7
0.333333	0.666667	3
0	0.5	2
0.444444	0.333333	9
0.166667	0.666667	6
0.166667	0.833333	6
0	0.5	2
0	0.4	5
0.2	0.6	5
0.333333	0.666667	3
0.2	0.3	10
0.4	0.6	5
0.333333	0.5	6
0	1	5
0	1	2
0.857143	0.142857	7
0.25	0	4
0.8	0	5
0.25	0.5	8
0.25	0.25	8
0	0.333333	3
0	0.2	5
0.25	0.25	4
0.6	0.2	5
0.5	0.333333	6
0.2	0.2	5
0	0.2	5
0.25	0	4
0.6	0.2	5
1	0	4
0.333333	0.666667	3
0.428571	0.142857	7
0.666667	0.333333	3
0.25	0.5	4
0.272727	0.181818	11
0	1	5
0.4	0.6	5
0	1	4
0.333333	0.583333	12
0.166667	0.666667	6
0.375	0.625	8
1	0	3
0.6	0.4	5
0.6	0	5
0.333333	0	3
0	1	8
0.428571	0.142857	7
0.166667	0.5	6
0.5	0.25	4
0.5	0.5	4
0.666667	0	3
0	1	4
0.25	0.75	4
0	0.5	4
0.333333	0.666667	6
0.8	0	5
0.571429	0.142857	7
0.428571	0.285714	7
0.444444	0.444444	9
0	0.4	5
0	0	2
0.333333	0.666667	6
0.333333	0.166667	6
0.333333	0.333333	6
0.428571	0	7
0.5	0.5	2
0.5	0	4
0.909091	0.0909091	11
0	1	1
0.5	0.5	2
0.5	0.25	4
0.111111	0.888889	9
0.571429	0.285714	7
0.428571	0.571429	7
1	0	2
0.4	0.2	5
0.333333	0.222222	9
0.333333	0.333333	6
0.416667	0.166667	12
0.5	0.3	10
0.2	0.8	5
0.666667	0.333333	3
0.714286	0	7
1	0	4
0.833333	0.166667	6
0.285714	0.714286	7
0.833333	0.166667	6
0.25	0.75	4
0.4	0.6	10
0.571429	0	7
0.5	0.5	6
0	0.428571	7
0.625	0.375	8
0.25	0.75	8
0.857143	0.142857	7
0.0833333	0.583333	12
0.25	0	4
0.75	0.25	4
0.666667	0.333333	9
0.545455	0.181818	11
0.75	0.25	4
1	0	4
0.2	0.6	5
0.5	0.25	4
0.5	0.5	6
0.285714	0.714286	7
0.833333	0.166667	6
0.625	0.125	8
0.5	0.5	2
0.2	0.4	5
0.2	0.6	5
0.285714	0.285714	7
0.428571	0.142857	7
0.833333	0.166667	6
0.25	0.75	4
0.25	0.5	8
0.666667	0	3
0.5	0.25	4
0.5	0	4
0.571429	0.285714	7
0.75	0.25	8
0.4	0.2	5
0.5	0.5	2
0	1	5
0.5	0.5	2
1	0	1
0.333333	0.166667	6
0.25	0.75	4
0.666667	0.166667	6
1	0	4
0	0.5	6
0.333333	0.333333	3
0.333333	0.166667	6
0	0.4	5
0	0.333333	3
0.5	0.333333	6
0.75	0.25	4
0.444444	0.444444	9
0.666667	0.333333	6
0	0	2
1	0	5
0	0.6	5
0.666667	0.333333	3
0	1	3
0.25	0.25	4
0.222222	0.666667	9
0.4	0.6	5
0	1	6
0	0.6	5
0.666667	0.166667	6
0.166667	0.5	6
0.333333	0.333333	3
0.666667	0.333333	3
0	0.25	4
0.5	0.5	2
0.5	0.333333	6
0.2	0.4	5
0.285714	0.571429	7
0.25	0.75	4
0.714286	0.285714	7
0	1	2
0.5	0.5	2
0	0.25	4
0.8	0.2	5
0.6	0.2	5
0.5	0.25	8
0.6	0.2	5
0.25	0.75	8
0.6	0.2	5
0.333333	0.333333	6
0.272727	0.0909091	11
0.333333	0.333333	3
0.4	0.6	5
0.555556	0.222222	9
0	1	3
0.333333	0	3
0.375	0.625	8
0.5	0.5	4
0.333333	0.666667	6
0.666667	0.166667	6
0.1	0.3	10
0.2	0.4	5
0	0.4	5
0.666667	0.333333	3
0.428571	0.571429	7
0	0	4
0.4	0.6	5
0	0	1
1	0	4
0	0	4
0.5	0.5	6
0.2	0.4	5
0.285714	0.714286	7
0	1	2
0.25	0	8
0.5	0.5	6
1	0	6
0.666667	0.333333	9
0.375	0.5	8
0	0.25	4
0.125	0.75	8
0.5	0.333333	6
0.666667	0.166667	6
0.5	0.5	4
0.428571	0.571429	7
0	0.25	4
0.666667	0.333333	3
0.4	0.2	5
0.625	0.125	8
0.5	0.25	4
0.5	0.5	2
0.333333	0.666667	6
0	0.2	5
0.5	0.5	2
0.285714	0.285714	7
0.333333	0	6
0.8	0.2	5
0.4	0.2	5
0.166667	0.333333	6
0.5	0	6
0.4	0.4	5
0.333333	0.333333	9
0.5	0.5	2
0.285714	0.571429	7
0.9	0	10
0	0.333333	3
0.125	0.25	8
0.428571	0.285714	7
0.5	0.25	4
0	0.4	5
0.5	0.5	4
0.25	0.25	4
0.125	0.125	8
0.25	0.5	8
0.25	0.5	4
0.222222	0.777778	9
0.2	0.8	5
0.8	0.2	5
0	1	6
0.875	0.125	8
0.75	0	4
0.2	0	5
0.166667	0.5	6
0.285714	0.285714	7
0.5	0	6
0.6	0.1	10
0	0.25	8
0.166667	0.833333	6
0.5	0.5	8
0.5	0.5	4
0.5	0.333333	6
1	0	3
0	0.5	6
0.2	0.8	5
0.333333	0.666667	3
0.125	0.625	8
0	0.8	5
0.5	0.5	4
0	0.5	4
0.2	0.8	5
0.666667	0	3
0.75	0.25	8
0.2	0.8	5
0.666667	0.166667	6
0.583333	0.416667	12
0.2	0.4	5
0.2	0.6	5
0.571429	0	7
0.5	0	2
0.166667	0.5	6
0.428571	0.571429	7
0	0.142857	7
0.285714	0.428571	7
0.222222	0.444444	9
0.833333	0.166667	6
0.4	0.6	5
0.375	0.25	8
0.166667	0.333333	6
0.5	0.25	4
0.666667	0	3
0.714286	0.285714	7
0.4	0.6	5
0.333333	0.333333	3
0.285714	0	7
0.4	0.6	5
0.25	0.25	8
0.333333	0.333333	6
0.428571	0.571429	7
0.333333	0.5	6
0.428571	0.571429	7
0.75	0	4
0.444444	0.555556	9
0.75	0.25	4
0	0.666667	3
0.2	0.4	5
0.5	0.125	8
0.222222	0.666667	9
0.333333	0.333333	6
0	0.8	5
0.2	0.4	5
0.8	0.2	5
0.714286	0.142857	7
0.4	0.6	5
0.2	0.8	5
0.5	0	4
0.6	0.2	5
0.25	0.75	4
0.25	0.75	4
0.2	0.6	5
0.333333	0.222222	9
0.545455	0.272727	11
0.461538	0.230769	13
0.444444	0.222222	9
0.333333	0.166667	6
0.181818	0.818182	11
0.416667	0.583333	12
0.571429	0.142857	7
0	0.2	5
0.428571	0.285714	7
0.25	0.5	4
0	0	1
0.857143	0	7
0.857143	0.142857	7
0.666667	0.166667	6
0.333333	0.666667	12
0.5	0	4
0	0.75	4
0.25	0.5	4
0.5	0.25	4
0.25	0.75	4
0.888889	0.111111	9
0.5	0.5	2
0.875	0.125	8
0.166667	0.5	6
1	0	2
0.571429	0.428571	7
0.428571	0.571429	7
0	1	5
0.2	0.6	5
0.181818	0.727273	11
0	1	7
1	0	2
0.833333	0.166667	6
0.714286	0	7
0.2	0.6	5
0.833333	0	6
0.25	0.5	4
0	0.5	4
0.333333	0.333333	6
0.625	0.375	8
0.666667	0.333333	3
0.166667	0.833333	6
0.6	0	5
0.4	0.6	5
0.666667	0.166667	6
1	0	1
0.7	0.3	10
0.5	0	6
0.2	0.6	5
0.285714	0.428571	7
0.75	0.25	8
0	0.8	5
0.333333	0.666667	3
0	0.8	5
0.75	0	4
0.5	0.25	4
0.4	0.4	5
0.875	0.125	8
0.571429	0.142857	7
0.5	0.5	4
0.727273	0.181818	11
0.333333	0.666667	3
1	0	3
0.4	0.4	5
0	0.8	5
0.727273	0.181818	11
0	0.333333	3
1	0	5
0.4	0.6	10
0.25	0.75	4
0.333333	0.666667	3
0.125	0.625	8
0	1	1
0.25	0	4
0.4	0.4	5
0.111111	0.222222	9
0.714286	0.285714	7
0	0.75	4
0.2	0.8	5
0.333333	0.333333	3
0.2	0.2	5
0.444444	0.222222	9
0	0.5	8
0.142857	0.428571	7
0.333333	0.166667	6
0.5	0	2
0	1	5
0	1	1
0.571429	0.285714	7
0.666667	0.333333	3
0.444444	0.111111	9
0.666667	0.333333	6
0.166667	0.5	6
0.666667	0.333333	3
0.2	0.6	5
0.714286	0.142857	7
0.142857	0.428571	7
0.6	0.2	5
0	0.8	5
0	1	4
0.666667	0.333333	3
0.375	0	8
0.2	0.8	5
1	0	2
0.2	0.4	5
0.166667	0.5	6
0.272727	0.727273	11
1	0	2
0.4	0.2	5
0.4	0.4	5
0.25	0.125	8
0.714286	0.142857	7
0.6	0	5
0.714286	0.285714	7
0.25	0.75	4
0.777778	0.111111	9
0	1	3
0.375	0.625	8
0.333333	0.666667	3
0.666667	0.333333	3
0.333333	0.333333	3
0.714286	0.285714	7
0	0.6	5
0.4	0.6	5
0	0.666667	3
0.166667	0.333333	6
0.75	0.25	8
0	0.333333	3
0	0.333333	3
1	0	4
0.5	0.5	2
0.5	0.5	6
0	0.666667	3
0.5	0.166667	6
0.142857	0.285714	7
0.5	0.25	4
0	0	4
0.666667	0.166667	6
0.285714	0.285714	7
0.8	0.2	5
0	0.2	5
0.5	0.5	4
0.428571	0.571429	7
1	0	6
0	0.5	2
0.4	0.2	5
0.25	0.25	4
0.166667	0.166667	6
0.6	0.4	5
1	0	6
0.25	0.5	8
0.333333	0.5	6
0.75	0	4
0.2	0.4	5
0.333333	0.333333	3
0.166667	0.833333	6
0	0.625	8
0.75	0	4
0.375	0.625	8
0.333333	0.666667	6
1	0	3
0.6	0.4	5
0.6	0.2	5
0.1	0.3	10
0	1	4
0.25	0.5	4
0.2	0.3	10
0.75	0.25	4
0	0.4	5
0	1	3
0.5	0.5	4
0.25	0.75	12
0.111111	0.888889	9
0	1	4
0.375	0.625	8
0.375	0.625	8
0	0	4
0.333333	0.333333	3
0.428571	0	7
0	0.875	8
0.333333	0	3
0.5	0.5	2
0.3	0.5	10
1	0	4
0	1	10
0.5	0.5	4
0	0.666667	3
0.6	0	5
0	0.5	6
0	1	3
0.555556	0	9
0.333333	0.166667	6
0.5	0.333333	6
0	0.2	5
0	1	6
0.222222	0.444444	9
0.25	0.5	4
0.25	0.5	4
0.625	0.125	8
0.142857	0.857143	7
0.428571	0.571429	7
0.625	0.375	8
0.8	0.2	5
0.5	0.3	10
0.428571	0.285714	7
0.166667	0.166667	6
0.111111	0.555556	9
0.571429	0.285714	7
0.666667	0	3
0.333333	0.333333	6
0	0.5	6
0.5	0.5	6
0.75	0	4
0.25	0.333333	12
0.4	0.4	5
0.333333	0.666667	3
0.142857	0.571429	7
0.6	0.2	5
0.3	0.5	10
0.5	0.5	6
0.5	0.25	4
0.142857	0.857143	14
0.285714	0.571429	7
0.714286	0.285714	7
0.333333	0.666667	6
0.333333	0.666667	6
0.285714	0.571429	7
0.777778	0.111111	9
0.5	0.1	10
0.666667	0.333333	6
0.4	0.4	5
0	0.25	4
0.8	0	5
0	0.6	5
0	1	1
0.25	0.75	8
1	0	5
0.4	0.4	5
0.666667	0	3
0.4	0	5
0.25	0.75	4
0.4	0.4	5
0.3	0.7	10
0.5	0.333333	6
0.428571	0.285714	7
0.5	0.25	4
0.25	0.25	4
0	0.5	6
0.5	0.5	4
0.333333	0.666667	6
0.125	0.625	8
0.2	0.8	10
0.428571	0.571429	7
0.6	0.333333	15
0.166667	0.333333	6
0.571429	0.142857	7
0.2	0.8	5
0.444444	0.222222	9
0.428571	0.428571	7
0.333333	0.333333	12
0.333333	0	3
0.333333	0.666667	6
0.5	0	2
0.25	0.5	4
0.666667	0.333333	12
0.4	0.2	5
0.714286	0.285714	7
0	1	4
0.5	0	2
0	0.428571	7
0.666667	0.333333	3
0.214286	0.5	14
1	0	6
0.4	0.6	5
0.5	0.5	2
0.666667	0.333333	6
0	0.8	5
1	0	2
0.25	0.25	8
0.5	0.5	4
0.222222	0.666667	9
0.5	0	2
0	0.75	4
0.0909091	0.454545	11
0.444444	0	9
0.5	0	4
0.222222	0.333333	9
0.428571	0.571429	7
0.6	0.4	10
0.833333	0.166667	6
0.25	0.5	4
0.166667	0.833333	6
0.8	0	5
0.777778	0.222222	9
0.333333	0.666667	3
0.5	0.375	8
0.125	0.5	8
0.2	0.2	5
0.428571	0.285714	7
0.142857	0.428571	7
0	0.75	4
0.666667	0.333333	3
0.111111	0	9
0.428571	0	7
0	0.166667	6
1	0	5
0.2	0.2	5
0.166667	0.666667	6
0.25	0.75	4
0	0.4	5
1	0	5
1	0	5
0.3	0.7	10
0.25	0.5	8
0.25	0.5	4
0.2	0.8	5
0.666667	0.111111	9
0.333333	0	6
0	0.285714	7
0.5	0.5	2
0.142857	0.285714	7
0	1	3
0.25	0.625	8
0	0.5	2
1	0	3
0.2	0.4	5
0.833333	0.166667	6
0.5	0	4
0.833333	0	6
0.25	0.25	8
0.75	0.25	4
0.25	0.5	4
0.333333	0	6
0.5	0.166667	6
0.444444	0.222222	9
0.5	0.5	8
0.5	0.333333	6
0.416667	0.25	12
0.666667	0.166667	6
0.25	0.75	8
0.375	0.5	8
0.333333	0.666667	3
1	0	2
0.428571	0.571429	7
0.4	0.2	5
0.333333	0.333333	6
0	0.2	5
0.2	0.8	5
0.4	0.4	5
0.5	0.5	4
0.375	0.25	8
0	1	8
0.166667	0.75	12
0.5	0.5	2
0.2	0.6	5
0	1	2
0.25	0.75	4
0.375	0.625	8
0.166667	0.333333	6
0.666667	0.333333	9
0	1	8
0	1	8
0.444444	0.333333	9
0.5	0.3	10
0.4	0.4	5
0.666667	0.333333	6
0	1	1
0.4	0.6	5
0	0.5	2
0.4	0.6	5
0	1	3
0.333333	0	6
0.428571	0.285714	7
0.571429	0.285714	7
0.111111	0.333333	9
0.333333	0.666667	3
0.75	0	4
0.666667	0.333333	6
0.428571	0.571429	7
0.666667	0.333333	3
0.75	0.25	4
0	0.666667	3
0	0.25	8
0.75	0.25	4
0	1	5
0.285714	0.571429	7
0.333333	0.666667	9
0.375	0.5	8
0.5	0.3	10
0.0833333	0.5	12
0.25	0	4
0.125	0.375	8
0.142857	0.857143	7
0.5	0.5	6
1	0	3
0.75	0.125	8
0.571429	0.428571	7
0.333333	0.5	6
0.375	0.625	8
0.5	0	2
0.333333	0.333333	3
1	0	4
0.444444	0.222222	9
1	0	4
0	0	2
0.25	0	4
1	0	3
0.5	0.5	2
0.285714	0.714286	7
0.4	0.6	5
0.555556	0.333333	9
0.142857	0.714286	7
0.333333	0.333333	3
0.1	0.4	10
0.333333	0.166667	6
0.5	0	6
0.333333	0.333333	12
0.666667	0	3
0.333333	0.444444	9
0.142857	0.571429	7
1	0	7
0.6	0	5
0.666667	0.333333	6
0.666667	0	3
0.3	0.6	10
0.333333	0	3
0.166667	0.666667	6
0.4	0.4	5
0.5	0	6
0.285714	0.428571	7
0.4	0.4	5
0.2	0.5	10
1	0	2
0	0.333333	3
0.125	0.5	8
0.5	0.3	10
0.444444	0.333333	9
0.142857	0.428571	7
0.272727	0.454545	11
0.333333	0.333333	6
0	0.8	5
0.25	0.25	4
0	1	3
0.333333	0	3
0	1	1
0	1	2
1	0	5
0.727273	0.272727	11
0.666667	0.333333	6
0.444444	0.222222	9
0.166667	0.166667	6
0.285714	0.5	14
0	1	2
0.285714	0.428571	7
0.571429	0.285714	7
0.4	0.4	5
0.5	0.5	2
0.166667	0.833333	6
0.4	0.4	5
0.4	0.6	5
0.5	0.25	4
0.714286	0.285714	7
0.8	0	5
0.5	0.333333	6
0.444444	0.444444	9
0.428571	0.428571	7
0.75	0	4
0.285714	0.428571	7
0.5	0.5	2
0.25	0.125	8
0.333333	0.166667	6
0.454545	0.0909091	11
0	1	2
0.2	0.8	5
0	0.857143	7
0.4	0.4	5
0.5	0	2
0.2	0.8	5
0.363636	0.454545	11
0.142857	0.857143	7
0.166667	0.333333	6
0.5	0.5	6
0.444444	0.111111	9
0.444444	0.333333	9
0.6	0.2	5
0.555556	0.111111	9
0	1	2
0.333333	0.666667	6
0.375	0.25	8
0.142857	0.285714	7
0.375	0.375	8
0.142857	0.142857	7
0.2	0.4	10
0.5	0.375	8
0.4	0.2	5
0	0.666667	3
0.333333	0	3
0.4	0.6	5
0.375	0.5	8
0.2	0.6	5
0.8	0.2	5
0.571429	0.285714	7
0.285714	0.285714	7
0.4	0.4	5
0.166667	0.833333	6
0.5	0.25	4
0.333333	0.166667	6
0	1	3
0.5	0.5	4
0.4	0.2	5
0.166667	0.333333	6
0.333333	0.333333	6
0	0.666667	3
0.5	0.5	6
0.6	0.2	5
0.4	0.6	5
0	0.25	4
0.2	0.8	5
0.2	0.8	5
0.6	0	5
0.333333	0	6
0.375	0.625	8
0.555556	0.222222	9
0.666667	0.222222	9
0.714286	0.142857	7
0.333333	0.111111	9
0.571429	0.428571	7
0.285714	0.142857	7
0.666667	0.166667	6
0.2	0.2	5
0.333333	0.666667	3
0	1	5
0.5	0.5	2
0.125	0.75	8
0.625	0.375	8
0.333333	0.666667	6
0	1	3
0.75	0.25	4
0.875	0.125	8
0.5	0.5	6
0.307692	0.615385	13
0.375	0.25	8
0.6	0.4	5
0	1	4
1	0	4
0.375	0.25	8
0	1	4
0.444444	0.222222	9
0.333333	0.666667	6
0.25	0.75	4
0.6	0	5
0.4	0.6	5
0	0.8	5
0.25	0.75	4
0.166667	0.666667	6
0.2	0.6	10
0.714286	0.142857	7
0	1	3
0.2	0.6	5
0.666667	0	6
0.428571	0.285714	7
0.666667	0.222222	9
0.333333	0.333333	3
0.571429	0	7
0.333333	0.666667	3
0	0	5
0.5	0.25	4
1	0	4
0.333333	0.666667	6
1	0	4
0.111111	0.555556	9
0	0.875	8
0.75	0.25	4
0.428571	0.285714	7
0.666667	0.222222	9
0	1	2
0.75	0.25	4
0.666667	0	3
0.166667	0.666667	6
0.444444	0.111111	9
0.5	0.25	4
0.333333	0.666667	6
1	0	3
0.142857	0.428571	7
0.4375	0.25	16
0.545455	0.0909091	11
0.5	0.5	6
0.2	0.8	10
0.166667	0.333333	6
0.125	0.875	8
0.333333	0.5	6
0.2	0.2	15
0.75	0	4
0.25	0.5	4
0	0.4	5
0.25	0.5	8
0.166667	0.333333	12
0.266667	0.266667	15
0.166667	0.333333	6
0.75	0.125	8
0	0.5	6
0	1	6
0.166667	0.166667	6
0.8	0	5
0.666667	0.333333	3
0.125	0.375	8
0.333333	0	3
0.25	0.75	4
0.166667	0.833333	6
0.25	0	4
0	0.5	4
0.333333	0.5	6
0.5	0.1	10
0.333333	0.333333	6
0.333333	0.666667	3
0.285714	0.428571	7
0.2	0.6	5
0.125	0.25	8
0.666667	0.111111	9
0.4	0.6	5
1	0	2
0.666667	0	3
0.333333	0.5	6
0.5	0.125	8
0.25	0.25	8
0.166667	0.166667	6
1	0	3
0.666667	0.333333	3
1	0	2
0.666667	0.333333	6
0.461538	0.153846	13
0.75	0	4
0.571429	0	7
0.25	0.25	4
0.375	0.5	8
0.2	0.5	10
0.5	0.25	4
0.5	0.5	6
0.5	0	4
0.4	0.2	5
0.666667	0.166667	6
0.75	0	4
0.5	0	6
0	0.6	10
0.25	0.5	4
0.333333	0.333333	3
0.25	0	4
0.5	0.5	6
0.2	0.8	5
0.5	0.25	4
0.142857	0.142857	7
0.555556	0.444444	9
0.666667	0.333333	3
0.75	0.25	4
0.6	0	5
0.125	0.25	8
0	0.5	4
0.666667	0.166667	6
1	0	3
0.5	0.5	2
0.75	0.25	4
0.714286	0.142857	7
0.2	0.2	5
0.4	0.4	5
0.666667	0.333333	3
0.5	0.375	8
0.571429	0.142857	7
0.571429	0.428571	7
0.125	0.625	8
0	0.25	4
0.666667	0	3
0.5	0	2
0.5	0.5	6
0.25	0.166667	12
0.166667	0.666667	6
0.285714	0.428571	7
0.166667	0.5	6
0.5	0.5	2
0.2	0.4	5
0.714286	0.285714	7
0	0.375	8
0.125	0.875	8
1	0	4
0.285714	0.571429	7
0.285714	0.714286	7
0.428571	0.571429	7
0.666667	0.333333	6
0.444444	0.555556	9
0.25	0.625	8
0.2	0.6	5
1	0	5
0.166667	0.5	6
0.444444	0.555556	9
0.857143	0	7
0	1	1
0.857143	0.142857	7
0.666667	0	3
0.2	0.2	10
0.125	0.75	8
0.333333	0.333333	3
0.5	0.125	8
0.428571	0.285714	7
0	0.4	5
0.2	0	5
0	0.333333	3
0.2	0.6	5
0.333333	0.166667	6
0.230769	0.307692	13
0.4	0.2	5
0.666667	0.333333	6
0.6	0.2	5
0.428571	0.285714	7
0.428571	0.285714	7
0	1	2
0.5	0.25	4
0.285714	0.142857	7
0.166667	0.5	6
0.5	0.25	8
0.111111	0.888889	9
0.2	0.4	10
0	0	3
0.25	0.75	4
0.5	0.5	4
0.714286	0	7
0	0.4	5
0	0.2	5
0.333333	0.666667	9
0.333333	0.5	6
0.333333	0.333333	6
0.142857	0.428571	7
0.5	0.25	4
0	0.6	5
0.6	0.4	5
0.333333	0	3
0.181818	0.727273	11
0.25	0.75	8
0.666667	0	3
0	0.25	4
0.333333	0.333333	6
0.636364	0.363636	11
0.6	0.2	5
1	0	2
0.5	0.25	4
0.333333	0.333333	9
0	0.666667	3
0.25	0.5	8
0.25	0.75	4
0.285714	0.142857	7
0.333333	0.666667	3
0.166667	0.166667	6
0.6	0	5
0.428571	0.571429	7
0	1	5
0	0.333333	3
0.333333	0.666667	3
0.333333	0.166667	6
0.333333	0.666667	6
0.166667	0.833333	6
0.5	0.25	4
0.2	0.6	5
0	0.5	2
0.75	0	4
0	1	6
0.5	0.5	4
0.6	0.2	5
0	1	4
0	0	5
0.142857	0.571429	7
0.285714	0.428571	7
0.666667	0.333333	3
0.142857	0.285714	7
0.8	0.2	10
0.125	0.875	8
0.75	0.25	4
0.6	0.2	5
0.333333	0	3
0.333333	0.5	6
0.6	0.4	5
0.142857	0.857143	7
0.375	0.375	8
0.571429	0.428571	7
0.454545	0.181818	11
0.333333	0.666667	9
0.5	0.25	4
0.6	0.2	5
0.166667	0.833333	6
0.333333	0.666667	3
0	1	4
0.2	0.8	5
1	0	4
0.428571	0.142857	7
0.4	0.4	5
0.25	0.25	4
0.75	0	4
0.888889	0	9
0.5	0	4
0.4	0.4	5
0.6	0.4	5
0.428571	0.142857	7
0	0.4	5
0.4	0.4	5
0.25	0.375	8
0.285714	0.428571	7
0.454545	0.272727	11
0.4	0.4	10
0.5	0	4
0.285714	0.428571	7
0.166667	0.333333	6
0.833333	0.166667	6
1	0	3
0.428571	0.142857	7
0.125	0.625	8
0.714286	0	7
0.611111	0.333333	18
0.2	0.8	5
0	0	4
0.222222	0.333333	9
0.375	0.375	8
0.5	0	6
0.428571	0.285714	7
0.571429	0.285714	7
0.666667	0.333333	6
0	1	3
0.2	0	5
0	0.857143	7
0.285714	0.285714	7
0	0.5	2
0.25	0.75	8
0.25	0.25	8
0	0.4	5
0.2	0.6	5
0.4	0.6	10
0.25	0.5	4
0.571429	0.142857	7
0	0.5	2
0.181818	0.818182	11
0.8	0.2	5
0.333333	0.666667	6
0.666667	0.333333	3
0.2	0.6	5
0.6	0	5
0.666667	0.333333	6
0.25	0.75	8
1	0	3
0.25	0.75	4
1	0	4
0.25	0.25	4
0.5	0.333333	6
0.333333	0.333333	12
0.5	0.25	4
0.4	0.2	5
0.125	0.25	8
0.333333	0	6
0.5	0.125	8
0.6	0.4	5
0.125	0.125	8
0.571429	0	7
0.4	0.6	15
0.142857	0.714286	7
0.25	0.5	4
0.5	0.5	10
0.25	0.75	4
0.75	0.25	4
0.6	0.4	5
0.9	0.1	10
0.333333	0.555556	9
0.166667	0.5	6
0.6	0.4	5
0.5	0	2
0.416667	0	12
1	0	4
0.142857	0.428571	7
0.5	0	2
0	0.166667	6
0.25	0.25	4
0	0.333333	3
0.5	0	2
0	0.5	2
0.142857	0.142857	7
0.4	0.4	10
0.3	0.7	10
0.625	0.125	8
0.166667	0.833333	6
0.571429	0.285714	7
0.571429	0.428571	7
1	0	3
0.5	0	4
0.666667	0	6
0	0.625	8
0.428571	0.285714	7
0.5	0.5	6
0.857143	0.142857	7
0.428571	0.571429	7
0.25	0.25	8
0.666667	0	3
1	0	6
0.125	0.125	8
0.4	0	5
0	1	4
0.5	0	4
0.125	0.375	8
0.571429	0	7
0.3	0.7	10
0.2	0.4	10
0.5	0.5	4
0.142857	0.285714	7
0	0.75	4
0.25	0.75	4
0	0.2	5
0.2	0.6	5
0.4	0.6	5
0.25	0	4
0.714286	0.285714	7
0.333333	0.666667	3
0.25	0.25	8
0	0.666667	6
0	1	3
0.25	0.25	4
0.4	0.6	5
0.571429	0.428571	14
0	1	6
0.5	0.166667	6
0.2	0.8	5
0.375	0.5	8
0.133333	0.8	15
0.285714	0.428571	7
0.333333	0	6
0.2	0.8	5
0.666667	0	3
0	0.666667	3
0.375	0.25	8
0.25	0.75	4
0.25	0.75	4
0	0	2
0.25	0.375	8
0.166667	0.333333	6
0.2	0.4	5
0	0.75	4
0	0.5	4
0.2	0.4	5
0.5	0.166667	6
0	0.25	4
0	1	2
0	0.333333	6
0.6	0.2	5
0	0	3
0.4	0.6	5
0.5	0	4
0	0.5	8
0.25	0.375	8
0.5	0.166667	12
0.25	0	4
0.2	0.8	5
0.166667	0.5	6
0.5	0.25	8
0.5	0.5	6
0.5	0.5	2
0.166667	0.333333	6
0.666667	0.333333	6
0	1	7
0.2	0.8	5
0.25	0.75	4
0.571429	0.142857	7
0.5	0.333333	6
0.666667	0.333333	6
0	1	4
0	0.166667	6
0.333333	0.666667	3
0.5	0.5	4
0.625	0.25	8
0.142857	0.571429	7
0.5	0.1	10
0.6	0.2	5
0.571429	0.285714	7
0.444444	0.555556	9
0.333333	0.333333	3
0.6	0	5
0.4	0.2	5
0.333333	0	3
0.6	0	5
0	0.75	4
0.25	0.25	4
0.166667	0.333333	6
0.2	0	5
0.5	0.5	2
0.5	0.125	8
0.166667	0.666667	6
0.5	0.25	4
0.375	0.125	8
0.230769	0.769231	13
0	1	2
0.375	0.125	8
0	0.428571	7
0.5	0.25	4
0.571429	0.428571	7
0	0.75	4
0	0.571429	7
0.333333	0.444444	9
0.333333	0.666667	3
0.4	0.5	10
0.4	0.6	10
0.2	0	5
0.5	0.5	6
0.333333	0.333333	6
0.571429	0.428571	7
0.875	0.125	8
0.25	0.25	8
0.125	0.875	8
0.5	0	2
0.222222	0.444444	9
0	0.5	8
0.5	0.25	4
0	0.5	4
0.5	0.5	4
0.333333	0.666667	9
0.571429	0.428571	7
0.25	0.375	8
0.4	0.6	5
0.333333	0.666667	3
0	0	2
0.666667	0.333333	3
0.8	0.2	5
0.222222	0.666667	9
0.666667	0	3
0.333333	0.444444	9
0.125	0.875	8
0.666667	0.333333	6
0.625	0.125	8
0.5	0.2	10
0.285714	0.285714	7
0.125	0.5	8
0.666667	0.166667	6
0.6	0.4	5
0.461538	0.153846	13
0.5	0.5	4
0.333333	0.333333	12
0	1	2
0.666667	0.333333	3
0.111111	0.222222	9
0.4	0.4	5
0.5	0.25	4
0.4	0.6	5
0.25	0	4
0.4	0.2	5
0.8	0.2	5
0	0.428571	7
0.4	0.2	5
0.6	0	5
0.777778	0.222222	9
0	1	8
0.5	0.5	2
0.8	0.2	5
1	0	4
0.666667	0.166667	6
0.4	0.6	5
0.285714	0.285714	7
0.666667	0.333333	3
0.25	0.5	12
0.2	0.2	5
1	0	6
0.5	0.1	10
0	0.333333	3
0.5	0.25	4
0.444444	0.333333	9
0.666667	0.333333	3
0.6	0.2	5
0.25	0.375	8
0.25	0	4
0.75	0.25	4
0.142857	0.714286	7
0	1	2
0	0.75	4
0.333333	0.666667	3
0.285714	0.428571	14
0.333333	0.166667	6
0.428571	0.428571	7
0	0.8	5
0	0.5	8
0.5	0.4	10
0.888889	0.111111	9
0	1	4
0.333333	0.666667	6
0.25	0.5	4
0.166667	0.666667	6
0.333333	0.222222	9
0.428571	0.571429	7
0.25	0.5	4
0.461538	0.230769	13
0.8	0.2	5
0.6	0.2	5
0	0	3
0	0	2
0.25	0.25	8
0.1	0.3	10
0.25	0.75	4
1	0	2
0.75	0	4
0.666667	0.333333	3
0.333333	0.333333	3
0.285714	0.142857	7
0.5	0.5	6
0	1	3
0.375	0.125	8
0.25	0.75	4
0	0.333333	3
0.285714	0.142857	7
0.4	0.4	5
0.285714	0.285714	7
0.333333	0.666667	3
0.181818	0.363636	11
0.666667	0.333333	3
0.25	0	4
0.333333	0	3
0.25	0.25	8
0.1	0.4	10
0.5	0	2
0.333333	0.333333	9
0.2	0.6	5
0	0.666667	3
0.2	0.8	5
0.2	0	5
0.571429	0	7
0.666667	0	3
0.666667	0.166667	6
0.25	0.25	4
0.166667	0.333333	6
0.25	0.5	4
0.2	0.2	5
0.2	0	5
0.333333	0.666667	6
0.5	0.25	4
0.125	0.375	8
0.5	0	2
0.333333	0.333333	6
0.2	0.8	5
0.6	0.4	5
1	0	2
0.5	0.25	4
0.6	0.2	5
0.363636	0.545455	11
1	0	4
0.875	0.125	8
1	0	6
0.333333	0.333333	3
0.5	0.25	4
0.5	0.5	8
0.571429	0.285714	7
0.25	0.25	4
0.375	0	8
0.125	0	8
0.333333	0.666667	3
0.4	0.4	5
0.333333	0.666667	3
0.777778	0	9
0.666667	0.333333	3
0.25	0.5	8
0.285714	0.571429	7
0.333333	0.5	6
0	0.6	5
0.4	0.6	5
0.5	0.25	4
0.25	0.75	4
0.666667	0.166667	6
0.666667	0	3
0.333333	0.166667	6
0.5	0.5	4
0.4	0.2	5
0.4	0	5
0.6	0.4	5
0	1	4
0	1	2
0.5	0	6
0.111111	0.111111	9
0.666667	0.333333	6
0.5	0.25	8
0.666667	0	6
0.666667	0	3
0.25	0.5	4
0.5	0.25	4
0.5	0.166667	6
1	0	3
0	0.75	4
0	1	3
0.6	0.2	5
0.777778	0.111111	9
0	0.5	2
0.166667	0.833333	6
0.25	0.75	4
0.142857	0.285714	7
0.571429	0.428571	7
0.1	0.8	10
1	0	5
0.6	0	5
0.571429	0.285714	7
0.428571	0.571429	7
0.333333	0.666667	3
0.25	0.25	4
0	0.2	5
0.5	0.5	4
0.428571	0.571429	7
0.333333	0.333333	3
0	0.666667	3
0.4	0.2	5
0	1	2
0.666667	0	3
0.25	0.5	4
0.5	0.25	4
0.6	0.4	5
1	0	8
0	0.75	4
0	1	2
0.4	0	5
0.3125	0.4375	16
0.333333	0.222222	9
0	0.8	5
0.5	0	6
0.285714	0.571429	7
0.2	0.6	5
0.2	0.8	5
0.285714	0.571429	7
0.416667	0.0833333	12
0.6	0	5
0.5	0.25	8
0.8	0.2	5
0.444444	0.333333	9
0.6	0.2	5
0.857143	0.142857	7
0.333333	0.666667	3
0.333333	0	3
0.25	0.75	4
0.333333	0.166667	6
1	0	4
0	0.4	5
0	0.5	4
0.833333	0.166667	6
0.625	0.375	8
0.142857	0	7
0.333333	0.333333	3
0.230769	0.692308	13
0.444444	0.555556	9
0.444444	0.222222	9
0	0.666667	6
0.25	0.5	4
0.5	0.5	6
0.333333	0.333333	6
0.5	0.5	4
0.142857	0.857143	7
0.375	0	8
0.666667	0.166667	6
0.5	0.5	8
0.333333	0.333333	3
0.75	0.125	8
0.25	0	4
0.375	0.5	8
0.333333	0.333333	3
0.25	0.5	4
0.4	0.6	5
0.333333	0.333333	3
0.285714	0.714286	7
0	0.5	4
0.222222	0.444444	9
0.5	0.375	8
0.5	0.5	4
0.153846	0.461538	13
0.5	0.166667	6
0.166667	0.833333	6
0.125	0.5	8
0.2	0.2	5
0.571429	0.428571	14
0.444444	0.111111	9
0.307692	0.692308	13
0.285714	0.285714	7
0.5	0.5	2
0.5	0.5	6
0.6	0.2	5
0.333333	0.111111	9
0.4	0.4	5
0	0.25	4
0	0.666667	3
0	1	2
0.142857	0.571429	7
0.166667	0.5	6
0.214286	0.285714	14
0.75	0	4
0.166667	0.833333	6
0	1	1
0.25	0.375	8
1	0	2
0	1	2
0	0.4	10
1	0	6
0.1	0.4	10
0	0.25	4
0	0.666667	3
0.833333	0.166667	6
0.857143	0.142857	7
0.5	0.5	4
1	0	3
0.5	0.5	2
0.666667	0.166667	6
0.8	0.2	5
0.222222	0.333333	9
0.6	0.4	5
0.166667	0.583333	12
0.2	0.4	5
0.75	0	4
0.5	0	2
1	0	2
0.375	0.25	8
0	0	4
0.25	0.75	4
0.666667	0.333333	3
0.5	0	6
0	0.6	5
1	0	3
0	0.6	5
0.3	0.3	10
0.166667	0.166667	6
0.888889	0	9
0.5	0.5	4
0.75	0.125	8
0.166667	0.666667	6
0	1	6
0.2	0.4	5
0.857143	0.142857	7
0.333333	0	3
0.2	0.6	5
0.25	0.625	8
0.428571	0.285714	7
0.142857	0.285714	7
0.333333	0.555556	9
0.666667	0	9
0.166667	0.166667	6
0	0.2	5
0.25	0.25	8
0.555556	0.333333	9
0	1	3
1	0	3
0.666667	0.333333	3
0	0.555556	9
0.4	0.6	5
0.4	0.6	5
0	1	8
0.333333	0.666667	3
0	1	2
0.333333	0.5	6
0.833333	0.166667	6
0.6	0.2	5
0.8	0.2	5
1	0	2
0.285714	0.285714	7
0	0	4
0.666667	0.333333	6
0.2	0.2	5
0	0.6	5
0.5	0.5	4
0.75	0	4
0.555556	0.333333	9
0.8	0	5
0.666667	0.333333	3
0.666667	0	3
0.5	0.5	8
0.5	0	6
0	0.5	4
0.25	0.75	4
0.666667	0.333333	6
0.25	0.25	4
0.428571	0.142857	7
0.5	0	2
0.2	0.4	5
0.5	0.5	2
0	1	3
0.388889	0.222222	18
0.333333	0.666667	3
0.5	0.5	6
0.5	0.25	4
0.5	0	6
0	1	2
0	1	3
0.5	0	4
0.2	0.4	5
0.285714	0.142857	7
0.5	0.25	8
0.714286	0.285714	7
0	0.571429	7
0.625	0.375	8
0.8	0.2	5
1	0	8
0.25	0	8
0.25	0.25	4
0.333333	0.333333	3
0.4	0.2	5
0.428571	0.142857	7
0	0.5	2
0.142857	0.428571	7
0.8	0.2	5
0.75	0	4
0	0.5	2
0.2	0.6	5
0.333333	0	3
0.375	0.5	8
0	0.666667	6
0.25	0.625	8
0.166667	0.666667	6
0.142857	0.857143	7
0	1	7
0.4	0.6	5
0.714286	0	7
0.6	0.2	10
0.5	0.5	2
0.428571	0.571429	7
0.333333	0.333333	6
0.6	0.4	5
1	0	6
0.166667	0.333333	6
0.75	0	4
0	0	5
0.375	0.625	8
0.5	0	2
0	0.833333	6
0	1	3
0.166667	0.833333	6
0.25	0.75	4
0.125	0.875	8
0.6	0.4	5
0.75	0.25	4
0.666667	0.333333	6
0.166667	0.333333	6
0.285714	0.571429	7
0	0.4	5
0.2	0	5
0.25	0.25	4
1	0	5
0.25	0.75	4
0.75	0	4
0.285714	0.714286	7
0.6	0.4	5
0.333333	0.5	6
1	0	3
0.5	0.5	8
0.8	0.2	5
0.666667	0.333333	9
0.5	0.5	2
0.222222	0.222222	9
0.125	0.25	8
0.272727	0.363636	11
0.142857	0.285714	7
0.75	0.25	4
0.4	0.4	5
0.142857	0.285714	7
0.166667	0.166667	6
0.2	0.6	5
0.4	0.2	5
0	0.75	8
0.7	0.3	10
0	0.75	4
0.666667	0.333333	3
0.285714	0.357143	14
0	1	3
0.75	0.25	8
0.666667	0.333333	6
0.166667	0.333333	6
0.666667	0.222222	9
0.25	0.25	8
0.5	0.4	10
0.285714	0.428571	7
0.25	0.625	8
0	0.5	2
0	0.25	4
0.333333	0.333333	3
0.333333	0.333333	6
0.166667	0.833333	6
0	0.111111	9
0.181818	0.272727	11
0.625	0.375	8
0.166667	0.166667	6
0.333333	0.333333	6
0.666667	0	3
0.25	0.25	8
0.6	0.4	5
0.375	0.625	8
0.75	0.25	4
0.285714	0.285714	7
0.444444	0.222222	9
0.5	0	6
0.333333	0.333333	3
0.666667	0.333333	3
0.285714	0.285714	7
0.571429	0.285714	7
0	0.142857	7
0.888889	0.111111	9
0	0.666667	3
0.6	0.4	5
0.2	0.3	10
0.333333	0.333333	3
0.5	0.3	10
0.666667	0	3
0.6	0.4	5
0.25	0.25	4
0.375	0.5	8
0.714286	0.142857	7
0.25	0	4
0.25	0.25	4
0.444444	0.333333	9
0.6	0.4	5
0.666667	0.333333	3
0.666667	0.166667	6
0	0.428571	7
0.166667	0.5	6
0.666667	0.333333	6
0.769231	0.153846	13
0.2	0.2	5
0.4	0.6	5
0.333333	0.333333	3
0.75	0	4
0.857143	0.142857	7
0.142857	0.428571	7
0.636364	0.363636	11
0.4	0.266667	15
0.5	0	6
0	0.8	5
0.166667	0.833333	6
0.166667	0.666667	6
0.571429	0.142857	7
0.666667	0	3
0.625	0.375	8
0.2	0.6	5
0.125	0.5	8
0	1	6
0.428571	0	7
0.222222	0.333333	9
0.4	0.4	5
0.75	0.25	4
0	0.25	4
0.333333	0.5	6
0.8	0.2	5
0.0833333	0.666667	12
0.4	0.4	5
0.5	0.25	4
0	0.6	5
0.2	0.6	5
0.166667	0.5	6
0.111111	0.333333	9
0.25	0.75	4
0.285714	0.142857	7
0.5	0	8
0.5	0	6
0.166667	0.166667	6
0.6	0.4	5
0.666667	0	3
0.2	0.4	5
0.571429	0.428571	14
0.6	0.4	5
0.333333	0.666667	15
0.75	0.25	4
0.833333	0.166667	6
0.142857	0.142857	7
0	0.333333	6
0.666667	0.333333	3
0	0.333333	3
0.2	0.2	5
0.166667	0.166667	6
0.375	0.25	8
0	0.666667	3
0.4	0.4	5
0.333333	0.555556	9
0.5	0.5	4
0.125	0.5	8
1	0	6
0.25	0.75	4
0	0	4
0.4	0	5
0.857143	0.142857	7
0.5	0.5	2
0.25	0.5	8
0.285714	0.714286	7
0.571429	0.142857	7
0.125	0.625	8
0.285714	0.428571	7
0.333333	0	3
0.75	0	4
0.375	0.625	8
0.333333	0.333333	3
0.5	0.25	4
0	0.714286	7
0.333333	0.5	6
0.636364	0.0909091	11
0.6	0.2	5
0.7	0	10
0.25	0.625	8
0.5	0.25	4
1	0	2
0.875	0.125	8
0.166667	0.166667	6
0	0.6	5
0.333333	0.666667	3
0.5	0.5	10
0.333333	0.333333	6
0.285714	0.571429	7
0.2	0.8	5
0	0.833333	6
0.4	0.2	5
0.333333	0.333333	9
0.75	0.25	8
0.333333	0.666667	3
0.25	0.25	4
0.4	0.4	5
0.166667	0.833333	6
0.3	0.5	10
0.142857	0.571429	7
0.285714	0.714286	7
0.25	0.75	4
0.666667	0.166667	6
0.25	0.5	4
0.2	0.8	5
0	0.75	4
0.142857	0.857143	7
0.4	0.4	5
0.285714	0.285714	7
0.75	0.25	4
0.285714	0.428571	7
0	1	6
0.8	0	5
0.428571	0.428571	7
0.833333	0.166667	6
0.25	0.25	4
0.25	0	4
0.25	0.25	4
0.2	0	5
0	0	4
0.166667	0.333333	6
0.333333	0.666667	3
0.6	0.3	10
0.5	0.25	8
0.5	0.25	8
0.666667	0.333333	9
0	0.75	4
0.428571	0.571429	7
0.166667	0.666667	6
0.25	0.75	8
0	0.5	4
0.4	0	5
0.375	0.625	8
0.5	0	4
0.142857	0.714286	7
0.666667	0.333333	3
0.571429	0.142857	7
0	0.666667	3
0.75	0	4
0.333333	0.166667	6
0.166667	0.666667	6
0.222222	0.666667	9
0.333333	0.166667	6
0.1	0.4	10
0.333333	0.5	6
0.5	0.5	2
0.5	0	2
0.25	0.5	4
0	1	4
0.714286	0.285714	7
0	0.5	6
0	0.5	2
0.2	0.8	5
0.4	0.4	5
0.2	0.8	5
0.666667	0.333333	6
0	0.666667	3
0.5	0	2
0.333333	0.333333	3
0.833333	0	6
0.25	0.5	8
0.153846	0.615385	13
0.0909091	0.454545	11
0.5	0.5	2
0.142857	0.142857	7
0.727273	0.181818	11
0.6	0.2	5
0.555556	0.111111	9
0.714286	0.285714	7
0.333333	0	3
0.5	0.5	6
0.25	0.375	8
0.15	0.35	20
0.666667	0.333333	3
0.2	0.8	5
0.333333	0.666667	3
0.5	0.5	4
0.4	0.4	5
0.25	0.75	4
0.571429	0.428571	7
0.5	0	4
0.25	0.5	4
0.333333	0.333333	6
0.375	0.25	8
0.4	0.4	5
0.8	0	5
0.5	0.5	2
0.222222	0.333333	9
0.25	0.5	4
0.6	0.4	5
0.6	0.4	5
1	0	2
0.333333	0.5	6
0.833333	0.166667	6
0.666667	0.333333	9
0	1	4
0.333333	0.333333	3
0.2	0.2	5
0.571429	0	7
0.285714	0.285714	7
0	0.666667	3
0	0.75	4
0.125	0.5	8
0.2	0	5
0.125	0.25	8
0.25	0.25	4
0.75	0.125	8
1	0	3
0	0.5	2
0.25	0.125	8
0.5	0.5	8
0.2	0	5
0	1	7
0.833333	0.166667	6
0.428571	0	7
0	0	2
0.75	0	4
0.2	0.4	5
1	0	3
0	0.4	5
0.333333	0.333333	3
0.5	0.5	4
0.4	0.6	5
0.444444	0.555556	9
0.875	0.125	8
0.25	0.25	4
0.5	0	2
0.75	0.25	4
0.25	0.25	8
0.714286	0.142857	7
0.857143	0.142857	7
0.5	0.333333	6
0.333333	0.166667	6
0	1	2
0.5	0.5	4
0.428571	0.285714	7
0.142857	0.285714	7
0.333333	0.333333	6
0.2	0.2	5
0.272727	0.727273	11
0.857143	0.142857	7
0.166667	0.833333	6
0	0.666667	3
0.166667	0.833333	6
0.714286	0.142857	7
0.25	0.75	4
0.666667	0.166667	6
0.666667	0.333333	3
0.125	0.875	8
0.666667	0	9
0.75	0	4
0.125	0.625	8
0.666667	0.111111	9
0	0.2	5
0.285714	0.571429	7
0.6	0.2	5
0.333333	0.666667	3
0	0.333333	3
0.571429	0.428571	7
0.333333	0	3
0.25	0.333333	12
0.875	0.125	8
0.5	0.5	10
0.666667	0	6
1	0	2
0.6	0.2	5
0	0.333333	3
0.5	0	8
0.5	0.5	6
0.125	0.875	8
0.166667	0.666667	6
0.5	0	4
0.333333	0.666667	6
0.666667	0.333333	3
0.5	0.25	4
0.5	0.25	4
0.285714	0.285714	7
0.285714	0.285714	7
0.857143	0.142857	7
0.444444	0.333333	9
0.25	0.75	4
0.3	0	10
0	1	2
0	1	3
0.166667	0	6
0.428571	0.571429	7
0.428571	0.357143	14
0.7	0.3	10
0.333333	0.666667	6
0.142857	0.428571	7
0.285714	0.142857	7
0	0.666667	3
0.75	0.125	8
0.6	0.4	5
0.25	0.625	8
0.4	0.6	5
0.5	0	4
0.5	0.5	4
0.3	0.5	10
0.666667	0.333333	6
0.166667	0.333333	6
0	0.5	4
0.25	0.75	4
0.2	0.8	5
1	0	2
0.142857	0.428571	7
0.666667	0.333333	6
0.428571	0.285714	7
0.333333	0.666667	3
0.4	0.4	10
0.166667	0.25	12
0.416667	0.416667	12
0.142857	0	7
0	0.5	4
0.4	0.4	5
0.285714	0.428571	7
0.333333	0	3
0	0.714286	7
0.25	0	4
0.333333	0.333333	3
0.5	0.5	2
0.333333	0	3
0.222222	0.777778	9
0.444444	0.111111	9
0.272727	0	11
0.25	0.25	8
0.75	0.25	4
0.166667	0.333333	6
0.25	0.5	8
0	1	3
0.333333	0.666667	9
0.714286	0	7
0.25	0.375	8
0.75	0	4
0	0.75	4
0.571429	0.285714	7
0.25	0.5	4
0.2	0.4	5
0.333333	0	6
0.666667	0.333333	12
0.75	0.25	4
0.333333	0.333333	3
0.625	0.25	8
0.5	0.2	10
0.4	0.6	5
0.5	0.25	4
0.666667	0.166667	6
0.625	0.375	8
0.4	0.2	5
0.222222	0.277778	18
0.666667	0.333333	6
0.25	0.25	4
0.25	0.375	8
0	0.714286	14
0.333333	0.666667	3
0.4	0.2	5
0.2	0.3	10
0.6	0.2	5
0.333333	0.666667	6
0.1	0.6	10
0.333333	0.666667	6
0.714286	0	7
0.4	0.2	5
0.666667	0.222222	9
0.25	0.125	8
0.5	0.3	10
0.7	0.1	10
0.285714	0.714286	7
0.375	0.5	8
0	0.75	4
0.2	0.5	10
0.4	0.4	5
0.666667	0	3
0.777778	0.222222	9
0.2	0.4	5
0.181818	0.818182	11
0	1	2
0.333333	0.333333	3
0.666667	0.333333	12
0.333333	0.5	6
0.375	0.25	8
0.6	0.4	5
1	0	5
0.75	0.25	4
0	1	4
0.666667	0.333333	6
1	0	5
0.166667	0.166667	6
0.666667	0.333333	3
0.666667	0.333333	6
0.75	0.25	4
0.5	0.5	6
0	0.5	4
0.285714	0.142857	7
0.1	0.8	10
0.714286	0.285714	7
0.333333	0.666667	3
0.625	0.25	8
0.4	0.2	5
0.428571	0.428571	7
0.714286	0.142857	7
0.75	0.25	8
0.142857	0.428571	14
0.333333	0.333333	6
0.4	0.4	5
0.5	0.5	2
0.6	0.2	5
0.666667	0.166667	6
0.6	0.4	5
0.333333	0.666667	3
0.125	0.75	8
0.4	0.6	5
0.181818	0.181818	11
0.5	0	2
0.333333	0.333333	6
0.8	0.2	5
0.25	0.25	8
0.428571	0.428571	7
0.625	0.375	8
0.714286	0.285714	7
0.625	0.375	8
0.833333	0.166667	6
0.25	0.375	8
0.5	0.333333	6
0.333333	0	6
0	0.5	4
0.4	0.6	5
0	0.714286	7
0.5	0.5	2
0.166667	0.5	6
0.4	0.6	5
0.666667	0.333333	9
1	0	3
0.222222	0.444444	9
1	0	4
0.285714	0.714286	7
0.125	0.25	8
0.1	0.1	10
0.5	0.5	10
0	0.25	4
0.2	0.4	5
0.4	0.2	5
0.333333	0.666667	6
0.25	0.375	8
0.2	0.4	5
0.375	0.125	8
0	0.285714	7
0.25	0.5	4
0.444444	0.333333	9
0.142857	0.285714	7
0	1	2
0.4	0.4	5
0.4	0.6	5
0.142857	0.428571	7
0.833333	0	6
0.2	0.4	5
0.333333	0.666667	6
0	0.875	8
0.25	0.125	8
0.333333	0.5	6
0.666667	0.333333	3
0.25	0.25	4
0.5	0	6
0	0.785714	14
0.333333	0.111111	9
0.857143	0.142857	7
0.444444	0.555556	9
0.666667	0.333333	6
0.25	0	8
0.285714	0.285714	7
0.363636	0.363636	11
0.571429	0.285714	7
0.222222	0.222222	18
0.6	0.2	5
0.25	0.75	4
0.428571	0.571429	7
0.111111	0.888889	9
0.25	0.75	4
0.5	0	2
0	0.166667	6
0.714286	0	7
0.5	0.5	4
0.4	0.2	5
0.25	0.75	8
0.3	0.4	10
0.333333	0.222222	9
0.45	0.25	20
0.5	0.5	6
0	0.6	5
0.333333	0.666667	6
0.166667	0.833333	6
0.625	0.375	8
0.333333	0.666667	3
0	1	4
0.0909091	0.909091	11
0.6	0.4	5
0.2	0.8	5
0.666667	0.333333	3
0.555556	0.444444	9
0.5	0.25	4
0.8	0.2	5
0.25	0.75	4
0.125	0.875	8
0.25	0.75	4
0	0.2	5
0.2	0.6	5
0.2	0.8	5
0.5	0.5	2
0.375	0.125	8
0.444444	0.555556	9
0.2	0.4	5
0.5	0.25	4
0.75	0	4
0.428571	0	7
0	1	8
0.666667	0.333333	3
0.4	0.2	5
0	0.6	5
0	1	3
0.285714	0.571429	7
0.142857	0.428571	7
0.142857	0.571429	7
0.2	0.4	5
0	0	2
0.285714	0.428571	7
0.714286	0.142857	7
0.333333	0.5	6
0.333333	0.5	6
0.5	0.25	4
0.5	0.375	8
0.3	0.5	10
0	0.555556	9
0.375	0.625	8
0.25	0.25	8
1	0	3
0.5	0.25	4
0.75	0	4
0.375	0.25	8
0.5	0.5	10
0.2	0.8	5
0.142857	0.428571	7
0	1	4
0.6	0.2	5
0.6	0.4	5
0	0.5	4
0.666667	0.333333	3
0.5	0.5	4
0	1	2
0.75	0	4
0	0.666667	3
0.666667	0	6
0.285714	0.285714	7
0.7	0.3	10
0.142857	0.428571	7
0.5	0	4
0	0.25	4
0.6	0.4	5
0.8	0	5
0.25	0.5	4
0.6	0.2	5
0.6	0.4	5
0.285714	0.285714	7
0	1	4
1	0	2
0.4	0.6	5
0.777778	0.111111	9
0.5	0.5	2
0.5	0.375	8
0	0.833333	6
0.2	0.4	5
0.666667	0.333333	9
0.428571	0.571429	7
0.25	0.125	8
0.0909091	0.272727	11
0.5	0.333333	6
0.5	0	4
0.222222	0.111111	9
0.5	0.25	4
0.333333	0.5	6
0.2	0.2	5
0.333333	0.5	6
0.333333	0.333333	6
0.5	0.25	4
0.6	0.4	5
0.333333	0.5	6
0.125	0.375	8
0.636364	0.181818	11
0.416667	0.5	12
0.2	0.4	5
0.222222	0.333333	9
0.68	0.24	25
0.181818	0.363636	11
0.571429	0.428571	7
0.3	0.3	10
0.5	0.3	10
0.2	0.8	5
0.571429	0.428571	7
0	0.333333	3
0.142857	0.428571	7
0.4	0.6	5
0.333333	0	6
0.2	0.4	5
0.25	0.75	4
0.75	0.25	4
0.125	0.875	8
0.25	0.75	4
0.333333	0.333333	3
1	0	2
0	0.666667	3
0	1	4
0.428571	0.571429	7
0.222222	0.222222	9
0.583333	0.416667	12
0.5	0	2
0.6	0	5
0.333333	0.333333	6
0.428571	0.285714	7
0.25	0.25	8
0	0.5	4
0.25	0.75	4
0.4	0.2	5
0.222222	0.333333	9
0.5	0	4
0.25	0.75	4
0.4	0.2	5
0	0.5	2
0.3125	0.375	16
0.142857	0	7
0.363636	0.454545	11
0.166667	0.333333	6
0.555556	0.111111	9
0.545455	0.272727	11
0.166667	0.833333	6
0.285714	0	7
0.571429	0.285714	7
0	0.25	8
1	0	5
0.625	0.125	8
0.285714	0.428571	7
0.571429	0.142857	7
0.571429	0.285714	7
0.333333	0.111111	9
1	0	5
0.272727	0.636364	11
0.125	0.25	8
1	0	2
0.888889	0.111111	9
0.125	0.375	8
0.2	0.2	5
0.555556	0.111111	9
0	0.714286	7
0.5	0.5	6
0.333333	0.666667	3
0.222222	0.222222	9
0	1	5
1	0	3
0.285714	0.285714	7
0.333333	0.555556	9
0.5	0.166667	6
0.428571	0.428571	7
0.428571	0.428571	7
0.4	0	10
0.25	0.75	4
1	0	3
0.4	0.2	5
0.666667	0.333333	6
0.5	0.166667	6
0.2	0.4	5
0.727273	0.181818	11
0.75	0.25	8
1	0	3
0.5	0.5	4
0	1	5
0.5	0.25	8
0.631579	0.263158	19
0.142857	0.857143	7
0.2	0.6	5
1	0	7
0.444444	0.111111	9
0.333333	0.666667	3
0.666667	0.333333	3
0.555556	0	9
0.444444	0	9
0	1	2
0.571429	0.285714	7
0.5	0.5	6
0.333333	0.666667	3
0	0.5	2
0.538462	0.384615	13
0.625	0.25	8
0.333333	0.333333	6
0.5	0.5	6
0.2	0.8	5
0.2	0.2	5
0.166667	0.666667	6
0	1	3
0.5	0.25	8
0.571429	0.285714	7
0	0.25	4
1	0	2
0.3	0	10
0.375	0.25	8
0.333333	0.333333	9
0.333333	0	3
0.6	0.4	5
0.2	0.8	5
0.285714	0.357143	14
0.333333	0.333333	3
0.4	0.4	5
0.25	0.75	8
0	1	6
0.5	0.5	2
0.5	0.333333	6
0	0.6	5
0.727273	0.0909091	11
0.4	0.4	5
0.5	0.5	6
0.428571	0.571429	7
0.166667	0.5	6
0	0.5	2
0.6	0.2	5
0.230769	0.538462	13
0.571429	0.142857	7
0.363636	0.545455	11
0.6	0.4	5
0.571429	0.142857	7
0.25	0.625	8
0.25	0.75	4
0.25	0.75	4
0.333333	0	6
1	0	6
0.5	0.25	8
0	1	4
0.2	0.2	5
0.857143	0.142857	7
0.333333	0.166667	6
0.625	0.375	8
0.6	0.2	5
1	0	7
0.666667	0	3
0.166667	0.166667	6
0.5	0	2
0.2	0.4	5
0.166667	0.5	6
0.25	0.75	4
0.2	0.2	5
0.166667	0.333333	6
0.8	0.2	5
0.428571	0	7
0.166667	0.166667	6
0.5	0.375	8
0.333333	0.666667	3
0.5	0	4
0.375	0	8
0.8	0	5
0.444444	0.333333	9
0.428571	0.285714	7
0.5	0	4
1	0	2
0.166667	0.666667	6
0.75	0.125	8
0	0.166667	6
0.5	0.333333	6
0.4	0.6	5
0.333333	0.666667	6
0.2	0.4	5
0.25	0.625	8
0.5	0.3	10
0.333333	0.333333	12
0.416667	0.25	12
0.625	0.25	8
0.4	0.2	10
0	0.6	5
0.571429	0.142857	7
0	0.25	4
0.52381	0.285714	21
0.125	0.375	8
0.333333	0.5	6
0.333333	0.666667	3
0	1	6
0.25	0.5	4
0.6	0	5
0.285714	0.285714	7
0	0	2
0.625	0.375	8
0.142857	0.857143	7
0.375	0.625	8
0.25	0.75	4
0.5	0.5	6
0.2	0.8	5
0.545455	0.0909091	11
0.125	0.875	8
0	1	7
0	0.8	5
0.285714	0.285714	7
0.777778	0.222222	9
0.666667	0.333333	3
0.2	0.4	10
0.5	0.4	10
0.142857	0.714286	14
0.2	0.4	5
0	0.333333	3
0.5	0.5	8
0.5	0.25	4
0.428571	0.285714	7
0.25	0.75	4
0	0	2
0.6	0.1	10
0.333333	0.666667	3
0	1	4
0.2	0.8	5
0.5	0.5	2
0.6	0.4	5
0.4	0.6	5
0.2	0.6	5
0.8	0.2	5
0.833333	0.166667	6
0	1	4
0.333333	0.333333	3
0.222222	0.555556	9
0	1	1
0.538462	0.384615	13
0.416667	0.583333	12
0.347826	0.173913	23
0.8	0.1	10
0.2	0.2	5
0.625	0.25	8
0	0.666667	3
0.571429	0.142857	7
0.2	0.6	5
0	1	2
0	1	2
0.625	0.25	8
0	0.666667	3
0.2	0.4	5
0.4	0	5
0.588235	0.294118	17
0	1	6
0.5	0.333333	6
0.25	0.75	4
0.333333	0.5	6
0	0.75	8
0.375	0.625	8
0.4	0.2	10
1	0	2
0	0.714286	7
0.5	0.5	6
0.8	0	5
0.166667	0.166667	6
0.111111	0.222222	9
0.5	0.5	2
0	1	4
0.5	0.5	2
0.285714	0.571429	7
0.125	0.125	8
0.6	0.4	5
0.285714	0.714286	7
0	0.666667	6
0.375	0.5	8
0.444444	0.333333	9
0	0.5	2
0.181818	0	11
0.375	0.5	8
0.2	0.8	5
0.222222	0.333333	9
1	0	4
0	0.666667	6
0.714286	0.285714	7
0.333333	0.666667	3
0.357143	0.357143	14
0.4	0.4	5
0.142857	0.857143	7
0.4	0.5	10
0.6	0.2	5
0.444444	0.555556	9
0.333333	0	6
0.333333	0.5	6
0.166667	0.5	6
0.2	0.4	5
0.5	0.5	2
0.4	0.2	5
0	0.5	4
0.25	0.5	4
0.6	0.2	5
0.428571	0.285714	7
0.5	0.25	4
0.333333	0	6
0.166667	0.333333	6
0.2	0.8	5
0	0.2	5
0.5	0.25	4
0.4	0.4	5
0.2	0.8	5
0	0.428571	7
0.5	0.5	2
0.333333	0.333333	6
0	0.5	2
0.111111	0.555556	9
0.3	0.3	10
0.222222	0.333333	9
0.166667	0.166667	12
0.636364	0.363636	11
0.555556	0.444444	9
0.444444	0.222222	9
0.8	0.2	5
0.125	0.5	8
0.666667	0.333333	3
0	0.5	4
0.5	0.5	4
0.25	0.5	4
0.833333	0	6
0	1	3
0.416667	0.5	12
0.8	0.2	5
0.545455	0.454545	11
0	1	7
0	0.666667	6
0.555556	0.111111	9
0.5	0.5	4
0.375	0.375	8
0.285714	0.571429	7
0.25	0.375	8
0.5	0.25	4
0.333333	0.666667	6
1	0	5
1	0	1
1	0	1
0.25	0.5	4
0.666667	0	3
1	0	6
0	0.666667	3
1	0	1
0.2	0.8	5
1	0	5
0.428571	0.285714	7
0.444444	0.111111	9
0	1	6
0.285714	0.714286	7
1	0	5
0.6	0.4	5
0.1	0.9	10
0.2	0.2	5
0.625	0.25	8
0.333333	0.5	6
1	0	1
0	0.5	2
0.333333	0.666667	6
0.4	0	5
0.4	0.4	5
1	0	1
0.25	0.375	8
0.166667	0.25	12
0.5	0.25	4
0.333333	0.555556	9
0.25	0.75	4
0.2	0.6	5
0.333333	0.333333	3
1	0	1
0.375	0.25	8
0.142857	0.142857	7
0	0.333333	3
0.25	0.25	4
0.2	0.6	5
0	1	1
0.5	0.25	4
0.444444	0.222222	9
1	0	1
0.625	0.375	8
0.142857	0.285714	7
0.166667	0.666667	6
0.5	0.25	8
0.428571	0	7
0.5	0.25	8
0	1	5
0.5	0.5	4
1	0	1
0.571429	0.285714	7
0	1	3
1	0	1
0.25	0.25	4
1	0	1
0.5	0.5	4
0.285714	0.714286	7
0.285714	0.714286	7
0.5	0.5	6
0.75	0	4
0.25	0.75	4
0.428571	0.428571	7
1	0	1
0.714286	0.142857	7
0	1	1
0.307692	0.307692	13
0	1	2
0.5	0.5	4
0.2	0.8	5
0.333333	0.666667	3
0.5	0.25	4
0	1	4
1	0	1
0.4	0.4	5
0.5	0	4
0	0.333333	6
0.25	0.5	4
0.166667	0.833333	6
0.75	0.25	4
0.272727	0.363636	11
0.6	0	5
0.222222	0.111111	9
0.375	0.125	8
0.625	0.375	8
1	0	1
0.125	0.875	8
0.857143	0	7
0.25	0	4
0.777778	0.222222	9
0.222222	0.222222	9
0	0.666667	6
0	0.5	2
1	0	1
0.5	0.5	4
0.25	0.5	8
1	0	1
0.777778	0.222222	9
0	0.25	4
0	0.166667	6
0	0.25	4
0	0.6	5
0.5	0.5	8
0.4	0.2	5
0.285714	0.428571	7
0.333333	0.555556	9
0	1	3
1	0	1
0.6	0	5
0.166667	0.333333	6
0.333333	0.666667	3
0.4	0.6	5
0.8	0.2	5
1	0	1
0.25	0.25	4
0.666667	0	3
0	0.25	4
0.4	0.6	5
0.428571	0.571429	7
1	0	1
0.222222	0.777778	9
0.666667	0.333333	6
0.285714	0.285714	7
0.333333	0.333333	3
0.428571	0.571429	7
0.571429	0.142857	7
1	0	1
0.714286	0.285714	7
0.4	0.6	5
0.4	0.2	5
0.2	0.4	5
0.6	0.2	5
1	0	2
0.5	0.5	2
1	0	1
0.111111	0.444444	9
1	0	1
0.166667	0.333333	6
0	0.75	4
0.176471	0.294118	17
1	0	1
0.5	0.333333	6
0.555556	0.444444	9
0	0.875	8
0.5	0.25	4
0.384615	0.538462	13
0.5	0.5	4
1	0	1
0.75	0.25	4
0.833333	0	6
0.75	0.25	4
0	1	2
0.6	0	5
0.6	0	5
0.857143	0.142857	7
0.181818	0.636364	11
0.5	0.333333	6
0.6	0.4	5
0	1	2
0.4	0	5
0.428571	0.142857	7
0.375	0.625	8
1	0	1
0.333333	0.555556	9
0.25	0.625	8
0.571429	0.285714	7
0.571429	0.428571	7
0.3	0.5	10
1	0	1
0.25	0.25	4
0.571429	0.428571	7
0.125	0.875	8
0.142857	0.714286	7
0.75	0	4
0.25	0.5	4
0.5	0.5	4
0.5	0.4	10
0.571429	0.285714	7
0.333333	0.333333	3
1	0	1
0.25	0.75	4
0.5	0.5	4
0.5	0.333333	6
1	0	1
0.333333	0.333333	3
0.2	0.4	5
0	1	5
0.5	0	4
0.666667	0.333333	3
0.75	0.25	8
1	0	1
0.555556	0.111111	9
0.25	0.25	8
0	1	3
1	0	2
0.166667	0.833333	6
0.555556	0.111111	9
0.6	0	5
0	0.75	4
0.5	0.25	4
0.428571	0.142857	7
0.428571	0.285714	7
0.333333	0.666667	6
0.25	0.5	4
0.4	0.2	5
0.833333	0.166667	6
0.285714	0.714286	7
0.2	0.6	5
0.444444	0.222222	9
0.285714	0.714286	7
0.25	0.75	4
0.8	0.2	5
0.333333	0.333333	9
0	1	2
0.5	0	2
0.857143	0.142857	7
0.25	0.75	4
0.2	0	5
0.285714	0.571429	7
0.5	0.5	2
1	0	7
0.333333	0.666667	3
0.2	0.8	5
0.333333	0.666667	3
1	0	1
0.3	0.7	10
0.333333	0.666667	9
0	1	4
0.142857	0.857143	7
0.5	0.25	4
0.333333	0.444444	9
0	0.5	4
0.166667	0.166667	6
0.333333	0.666667	3
0.333333	0.666667	3
0	0.833333	6
0	0	2
0.5	0.166667	6
0	0.5	2
0.363636	0.545455	11
0.75	0.25	4
0.5	0.5	12
0	0.5	8
0.416667	0.583333	12
0.571429	0.428571	7
0.25	0.125	8
0.285714	0.428571	7
0.4	0.6	5
0.3	0.7	10
0.25	0.75	4
0.333333	0.333333	3
1	0	1
0.5	0	2
0.25	0.25	4
0.2	0.6	5
0.833333	0.166667	6
0.333333	0.666667	3
0.2	0.6	10
0.333333	0.0833333	12
0.0769231	0.923077	13
0.333333	0.5	6
0.333333	0.666667	6
0.5	0.375	8
0.5	0.5	2
0.444444	0.555556	9
0.333333	0.666667	6
0.142857	0.428571	7
0.142857	0.428571	7
1	0	1
0.8	0.2	5
0.8	0.2	5
0.111111	0.222222	9
0.75	0.25	4
0	1	4
0.25	0.75	4
0.333333	0.666667	3
0.5	0.375	8
0.25	0.25	4
0.375	0.125	8
0.333333	0.555556	9
0.5	0.166667	6
0.666667	0.333333	3
0.285714	0.714286	7
0.714286	0.142857	7
1	0	7
0.6	0	5
0	0	2
0.625	0.375	8
0.666667	0.333333	6
0	1	2
0.6	0.2	5
0.666667	0.166667	6
0.333333	0.333333	6
0.25	0.5	4
0.666667	0	6
0.25	0.75	8
1	0	1
0.666667	0.333333	6
0.714286	0.285714	7
0.5	0	4
0.142857	0.857143	7
0.5	0.333333	6
0.75	0.25	4
0.142857	0.857143	7
0.166667	0.166667	6
0.666667	0.333333	6
0.428571	0.571429	7
1	0	4
0	0.833333	6
0.2	0.3	10
0.5	0	4
0.285714	0.571429	7
0.6	0.3	10
0	1	3
1	0	1
0.428571	0.428571	7
0.6	0.4	5
0.333333	0.333333	3
0.875	0.125	8
0.833333	0	6
1	0	5
0	1	2
0.166667	0.833333	6
0	1	2
0.625	0.375	8
0.4	0.6	5
0.428571	0.571429	7
0.636364	0.363636	11
0.333333	0.666667	6
0.2	0.8	10
0	1	1
0.111111	0.777778	9
0.25	0.75	4
0.6	0.4	5
0.166667	0.166667	6
0.285714	0.714286	7
0.8	0	5
0.285714	0.285714	7
0.4	0.6	5
0.6	0.4	10
0.214286	0.785714	14
0.375	0.25	8
0	0.5	2
1	0	1
0	0.4	5
0.444444	0.555556	9
0.5	0.166667	6
0.375	0.625	8
0.285714	0.285714	7
0.428571	0.571429	7
0.5	0.25	4
0.111111	0.444444	9
0.5	0.375	8
0.25	0.75	4
0.6	0	5
0.5	0.5	6
0.5	0.25	4
0.333333	0.666667	9
0.111111	0.777778	9
0.25	0.25	12
0	1	3
0.25	0	4
0.8	0	5
0.428571	0.571429	7
0	1	5
1	0	2
0.666667	0.333333	3
0.4	0.6	5
0.5	0.5	2
0.428571	0.571429	7
0	1	1
0.5	0.5	2
0	0.25	4
0.111111	0.888889	9
0.6	0.2	5
0.5	0.333333	6
0.714286	0.142857	7
0.5	0.5	6
0.5	0.5	4
0.833333	0.166667	6
0.333333	0.222222	9
0.5	0.333333	6
0.2	0.4	5
0.4	0.6	5
0	1	2
0	0.75	4
1	0	1
0	1	2
0.333333	0	6
0.166667	0.666667	6
0.375	0.625	8
0.333333	0.333333	6
0.5	0.25	4
0	0.333333	3
0.416667	0.583333	12
0.3	0.25	20
0	0.5	4
1	0	1
0.285714	0.571429	7
0.714286	0.285714	7
0	0.75	4
0.5	0	4
0	0.8	5
0.125	0.75	8
0.272727	0.727273	11
0	0.428571	7
0	0.5	6
0.4	0.6	10
0.714286	0.285714	14
0.5	0.5	2
0.111111	0.777778	9
1	0	4
0.25	0.5	8
0.75	0.25	12
0.285714	0.714286	7
1	0	1
0.142857	0.428571	7
0	0	5
0	0.666667	3
0	1	3
0.2	0.6	15
0.8	0	5
0.5	0.5	2
0.666667	0.333333	6
0	0.6	5
0.5	0.5	2
0.333333	0.333333	3
1	0	4
0.2	0.6	5
0	0.75	4
0	1	1
0.25	0.25	4
0	1	2
0.4	0.6	5
0.4	0.6	5
0.5	0.5	8
0.25	0.75	4
0.4	0.6	10
0.75	0.25	8
0.285714	0.428571	7
0.666667	0.333333	12
0.333333	0.333333	3
0.333333	0.333333	3
1	0	4
0.333333	0.5	6
0.428571	0.428571	7
1	0	1
0.384615	0.538462	13
0.25	0.75	8
0.692308	0.307692	13
0.333333	0.333333	6
0	1	2
0.875	0.125	8
0.714286	0.285714	7
0.4	0.4	5
1	0	6
0.4	0.6	10
0.111111	0.888889	9
0.75	0.25	4
0.4	0.6	10
0.5	0.5	6
0.666667	0.166667	6
0	0.5	4
0.6	0.4	5
0.285714	0.714286	7
0.25	0.25	4
0.0909091	0.545455	11
0.2	0.2	5
0	0.25	4
0.6	0.4	5
0.25	0.625	8
0.666667	0.166667	6
0.6	0.4	5
0	1	1
1	0	1
1	0	1
0.5	0	2
0.466667	0.466667	15
0.2	0.8	5
0.5	0.5	4
0.5	0.333333	6
0	0	3
0.444444	0.444444	9
0	0.875	8
0.166667	0.666667	6
0.285714	0.714286	7
0	1	5
0	1	1
0.285714	0.571429	7
0	0.625	8
0.4	0.4	5
0.1	0.9	10
0.25	0.5	4
0	0.888889	9
0.666667	0.333333	3
0.5	0.5	10
0.285714	0.428571	7
0	1	1
0.166667	0.833333	6
0.2	0.6	5
0	0.666667	3
0.375	0.125	8
1	0	5
0.777778	0.222222	9
0.384615	0.230769	13
0.285714	0.714286	7
1	0	1
0.285714	0.571429	7
0.166667	0.333333	6
0.5	0.5	4
0.25	0.75	8
0.166667	0.166667	6
0.285714	0.285714	7
0.583333	0.333333	12
0.428571	0.285714	7
0.375	0.125	8
0.25	0.25	4
0.5	0.5	4
0.5	0.125	8
0.333333	0.333333	3
0.333333	0.166667	6
0.25	0.75	4
0.357143	0.571429	14
0.625	0.375	8
0.384615	0.615385	13
0.25	0.25	4
0.642857	0.285714	14
0	0.333333	6
0.25	0.25	4
0.1	0.5	10
0.5	0.25	4
0	1	2
0.666667	0.333333	6
0.5	0.375	8
0.333333	0	3
0.5	0.5	6
0.583333	0.333333	12
0.428571	0.571429	7
0.6	0.4	5
0	0.25	4
0	1	2
0.666667	0.333333	3
0.666667	0.333333	6
0.166667	0.833333	6
1	0	1
0.5	0.5	6
0.25	0.375	8
0.454545	0.454545	11
0.75	0.125	8
0.4	0.6	5
1	0	1
0.375	0.625	8
0.571429	0.428571	7
0.25	0.75	8
0.5	0.25	8
0.4	0.2	5
1	0	2
0.125	0.75	8
0.5	0	6
0.25	0.125	8
0.2	0.8	5
0.714286	0.285714	7
0.5	0.5	4
0.75	0.25	8
0.428571	0.571429	7
0.416667	0.5	12
0.4	0.6	5
0	0.4	5
0	1	2
0	1	1
0.333333	0	3
0.25	0.75	4
0	1	2
1	0	1
0.25	0.75	4
0.6	0.4	5
0.2	0.6	5
0.428571	0.571429	7
0	0.5	2
0.25	0.625	8
0.142857	0.142857	7
0.4	0.4	5
0.333333	0.533333	15
0	1	11
1	0	2
0.125	0.875	8
0.375	0.625	8
0.75	0.25	4
1	0	3
0.571429	0.214286	14
0.666667	0.333333	9
0.666667	0.333333	6
0	0.6	5
0	1	5
1	0	1
0.5	0.166667	6
0	0.8	5
0.375	0.125	8
0.166667	0.166667	6
0.166667	0.833333	6
0.666667	0.333333	3
0	1	2
0	1	2
0.333333	0.666667	6
0.166667	0.5	6
0.5	0.5	8
0.0714286	0.928571	14
0	1	4
1	0	1
0	0	2
0.8	0.2	5
0.5	0.5	2
0.625	0.25	8
0.714286	0.285714	7
0.5	0.375	8
1	0	2
0.5	0.25	8
0.666667	0.333333	12
1	0	2
0.166667	0	6
0.4	0.6	5
0	1	4
0.5	0.5	4
0	1	3
0.555556	0.333333	9
0.6	0	5
0.571429	0.142857	7
0.363636	0.636364	11
0.166667	0.833333	6
0.75	0	4
0.375	0.375	8
0.285714	0.285714	7
0	1	1
1	0	3
1	0	1
1	0	2
0.25	0.75	4
0.4	0.6	5
0.2	0.8	5
0.285714	0.571429	7
1	0	1
0.25	0.25	8
0.6	0	5
0.5	0.3	10
0	0.8	10
0.6	0.4	5
0.666667	0.333333	3
0.333333	0.666667	6
0.307692	0.461538	13
0.4	0.6	5
0.5	0.5	6
0.5	0.5	8
0.285714	0.142857	7
0.166667	0.333333	6
0.142857	0.857143	7
0	1	3
0.142857	0.714286	7
0.5	0.5	2
0.666667	0.333333	3
0.5	0.375	8
0.833333	0.166667	6
0.125	0.875	8
0.333333	0.666667	6
0	1	6
0.6	0.4	5
0	1	9
0.222222	0.777778	9
0.315789	0.684211	19
0.25	0.25	4
0.714286	0.285714	7
0.2	0.6	5
0.666667	0.333333	3
0	0.714286	7
1	0	2
0.25	0.5	8
0.142857	0.714286	7
0.166667	0.833333	6
1	0	4
0.5	0	4
0.8	0	5
0.5	0.5	2
0.6	0.4	10
0.5	0.5	4
1	0	5
0.5	0.5	4
0.833333	0.166667	12
0.75	0.25	4
0.5	0.5	4
0.4	0.6	5
0.7	0.1	10
0.4	0.6	5
0.5	0.5	8
0.7	0.3	10
1	0	1
0.666667	0.333333	3
0.666667	0.333333	6
0.333333	0.666667	6
0.5	0	4
1	0	3
0.166667	0.166667	6
0.166667	0.666667	12
0.4	0.2	5
0.444444	0.444444	9
0.25	0.75	4
0.75	0.25	8
0	0.75	4
0.2	0.4	5
0.666667	0.333333	3
0.428571	0	7
0.333333	0.666667	6
0.375	0.5	8
0.125	0.875	8
0.166667	0.666667	6
0.2	0.2	5
0	0.5	2
0.2	0.6	5
0.25	0.75	4
0.4	0.1	10
1	0	3
0.2	0.2	5
0.666667	0.333333	3
0.5	0.5	4
0.2	0.8	5
0.714286	0.285714	7
0.666667	0.333333	3
0.571429	0.285714	7
0.5	0.5	6
0.5	0.5	2
0	1	2
0.666667	0	3
0.4	0.6	5
0.333333	0.333333	3
0.75	0.25	4
0.285714	0.714286	7
1	0	1
0.3	0.6	10
0.333333	0.666667	3
0.166667	0.666667	6
0.285714	0.285714	7
0.461538	0.538462	13
0.142857	0.571429	7
0	1	5
0	0	2
0.666667	0.333333	3
0.142857	0.857143	7
0	1	2
0.6	0.4	5
0.714286	0.285714	7
0.714286	0.285714	7
0.5	0.5	6
0.444444	0.555556	9
0.5	0.5	12
0.142857	0.428571	7
1	0	6
0.428571	0.428571	7
0.166667	0.833333	6
0.571429	0.285714	7
0.25	0.75	4
0.333333	0.666667	3
0.666667	0.333333	6
0.444444	0.555556	9
0.8	0.2	5
1	0	1
0.6	0.4	5
0.333333	0.666667	3
0.4	0.6	5
0.272727	0.727273	11
0.4	0.6	5
0	1	2
0.75	0.25	8
0	0.333333	6
0.222222	0.666667	9
0.166667	0.75	12
0.1	0.9	10
0.4375	0.4375	16
0	1	1
0.333333	0.5	6
0	0.333333	6
0.666667	0.333333	6
0	1	5
0.714286	0.285714	7
0.166667	0.333333	6
0.5	0.5	2
0.285714	0.571429	7
1	0	4
0	1	4
0.5	0.5	4
0.5	0.5	2
0.384615	0.538462	13
1	0	3
0.5	0.375	8
0.153846	0.769231	13
0.6	0.4	5
0.428571	0.571429	7
0.666667	0.333333	3
0.6	0.2	10
0.2	0.4	5
0.625	0.375	8
0.75	0.25	8
0.75	0.25	4
1	0	1
0.5	0.333333	6
0.5	0.5	6
1	0	3
0.5	0.333333	6
0.166667	0.666667	6
0.8	0.2	5
0	0.857143	14
0.666667	0.333333	6
0.75	0.25	4
0	0	3
1	0	3
1	0	2
0	0.333333	3
1	0	1
0.625	0.25	8
0.2	0.6	5
0.25	0.75	4
0.666667	0.333333	9
0.444444	0.555556	9
0.166667	0.833333	6
1	0	1
0.25	0.5	4
0.666667	0.166667	6
0.5	0.333333	6
0	0	2
0.285714	0.571429	7
1	0	1
0.5	0.5	4
0.75	0.25	4
0.285714	0.285714	7
0.3	0.6	10
0.333333	0.666667	6
0.111111	0.888889	9
0.444444	0.555556	9
0.5	0.5	2
0	1	2
0	0.5	2
0.555556	0.444444	9
0.333333	0.666667	3
0.5	0.5	8
0.25	0.5	4
0.6	0.3	10
0.4	0	5
0.333333	0.166667	6
0.2	0	5
0.4	0.4	5
0.222222	0.666667	9
0.666667	0.333333	6
0.125	0.625	8
0	1	2
0	1	6
0.333333	0.5	6
0.571429	0.428571	7
0.714286	0.285714	7
0.4	0.4	5
1	0	1
0.2	0.8	5
0.666667	0.238095	21
0.269231	0.653846	26
0	0.2	5
0.4	0.2	5
0.5	0.5	6
0.25	0.75	8
0.714286	0.285714	7
0.25	0.75	8
1	0	1
0.4	0.6	5
0	1	6
0.5	0.5	8
0	0.5	2
0.666667	0.333333	3
1	0	3
0.666667	0	3
0.25	0.75	4
0.75	0.25	8
0	1	2
0.666667	0.333333	9
0.545455	0.0909091	11
0.8	0	5
0.6	0.2	5
0.5	0	4
0.5	0.5	2
0.357143	0.571429	14
0	0.5	2
0.2	0.6	5
0.666667	0.166667	6
0.416667	0.583333	12
0.375	0.25	8
0.75	0.25	8
0.6	0	5
1	0	1
0.333333	0.333333	6
0	1	6
0.75	0.25	4
0.444444	0.555556	9
0	0.666667	3
1	0	3
0.111111	0.888889	9
0.25	0.75	4
0.214286	0.642857	28
0.8	0	5
0.3	0.6	10
0.428571	0.571429	7
0.75	0.25	4
0.666667	0.222222	9
0.5	0.5	2
1	0	2
0.6	0.2	5
0.6	0.2	5
0.857143	0.142857	7
0.142857	0.857143	7
0.375	0.625	8
0.571429	0.285714	7
0.6	0.2	5
0.166667	0.333333	6
0	0.4	5
0	1	7
0.2	0.4	5
0.3	0.6	10
0.8	0.2	5
0.142857	0.857143	7
0.555556	0.444444	18
0.166667	0.666667	6
0.555556	0.222222	9
0.4	0.6	10
1	0	1
0.333333	0.166667	6
0.285714	0.571429	7
0	0.5	2
0	1	3
0.5	0.3	10
0.5	0.25	4
0	0.5	4
0.5	0.5	6
0.666667	0.333333	3
0.142857	0.428571	7
0.5	0.5	2
0.6	0.2	5
0.25	0.25	4
0.142857	0.857143	7
0.166667	0.333333	6
0.714286	0.142857	7
0.444444	0.111111	9
0.111111	0.666667	9
0.5	0	4
0.833333	0.166667	6
0.363636	0.636364	11
0.2	0.2	5
0.222222	0.666667	9
0	0.5	6
0	0.428571	7
0.0714286	0.857143	14
0	1	2
0.4	0.4	5
0.571429	0.428571	7
0.5	0.5	4
0.5	0.5	8
0.333333	0	3
0.333333	0.333333	6
0.5	0.333333	6
0.142857	0.857143	7
0.666667	0.333333	6
0.2	0.8	5
1	0	1
0.555556	0.444444	9
0	0.75	8
0.6	0.4	10
0.444444	0.222222	9
0	0.333333	6
0.714286	0.285714	7
0.181818	0.636364	11
0.142857	0.714286	7
0.75	0.25	4
0	1	14
0.8	0	5
0.333333	0.666667	6
0.333333	0.666667	6
0.1	0.9	10
0	1	1
1	0	1
0	1	1
0.714286	0.142857	7
0.25	0.25	4
0.333333	0.666667	3
0	1	3
0.8	0.2	10
0.6	0.4	10
0.25	0.75	4
0.428571	0.142857	7
0.142857	0.857143	7
0.5	0.5	2
0.111111	0.888889	9
1	0	2
0	0.833333	6
0.857143	0.142857	7
0.375	0.125	8
0	0.5	2
0.285714	0.714286	7
1	0	1
0.333333	0.666667	6
0	0.6	5
0.714286	0.142857	7
0.333333	0.666667	6
0.875	0.125	8
0.5	0.25	4
0.25	0.25	4
0	1	4
0	0	1
0.25	0.75	4
0.25	0.5	4
0.6	0.4	10
0.285714	0.142857	7
0	0.428571	7
0	0.333333	3
0.25	0.75	4
0	1	11
0.266667	0.666667	15
1	0	2
0.333333	0.333333	3
0.285714	0.142857	7
0	0.666667	6
0.2	0.8	5
0.333333	0.666667	6
0.4	0.6	5
1	0	4
0.571429	0.142857	7
0	0.5	4
1	0	4
0	0.5	2
0	1	8
0.5	0.5	6
0	1	2
0.25	0.75	4
0	1	7
0	1	5
0.6	0.4	15
0.166667	0.5	12
0.8	0.1	10
1	0	1
1	0	1
0.555556	0.444444	9
0.666667	0.333333	6
0	1	6
0.333333	0.333333	6
1	0	4
0.2	0.8	10
0.142857	0.428571	7
0.333333	0.666667	3
0.4	0.6	5
1	0	4
0.416667	0.5	12
0.25	0.375	8
0.375	0.625	8
0.222222	0.111111	9
0.285714	0.571429	7
0.5	0.5	8
0.142857	0.857143	7
0.777778	0.222222	9
1	0	2
0.181818	0.727273	11
0.5	0.5	6
0.2	0.8	5
0.25	0.75	4
0.125	0.875	8
0.375	0.375	8
0	1	6
0.5	0.5	6
0.142857	0.857143	7
0.285714	0.714286	7
0.4	0.6	5
0.1	0.7	10
0.8	0.2	5
0.5	0.333333	6
0.428571	0.285714	7
0.5	0.5	2
0	1	2
1	0	1
1	0	3
0.5	0.5	2
1	0	3
0.611111	0.166667	18
0.6	0.4	5
0.333333	0.333333	3
0.25	0.5	8
0.25	0.25	4
0.3	0.5	10
0.25	0.5	4
0.5	0.25	4
0.285714	0.714286	7
0.166667	0.833333	6
0	0.666667	3
0.2	0.8	5
0.166667	0.666667	6
0.75	0.25	4
0	1	5
0.3	0.6	10
0.8	0.2	5
0.444444	0.555556	9
0.142857	0.285714	7
0.0909091	0.818182	11
0.25	0	4
0.6	0.2	5
0.5	0	2
1	0	1
0.444444	0.555556	9
0	1	3
0.3	0.6	10
0.583333	0.333333	12
0.363636	0.545455	11
0.266667	0.733333	15
0.125	0.375	8
0.6	0.4	5
0.666667	0.111111	9
0.75	0.25	8
0.166667	0.833333	6
0	1	1
0.714286	0.142857	7
0	1	4
0.5	0.25	4
0	0.333333	9
0.5	0.25	4
0.666667	0	6
1	0	1
0.5	0.5	4
0	1	2
0.333333	0.666667	3
0.8	0.2	5
0.545455	0.363636	11
0.75	0	4
0.25	0.5	8
0.411765	0.529412	17
0.6	0.4	5
0.833333	0.166667	6
0.75	0.25	4
0.272727	0.545455	11
0.25	0.75	4
0.6	0.2	5
0	1	8
0.5	0.333333	6
0.625	0.25	8
0	1	5
0.5	0.5	8
0.571429	0.428571	7
0.4	0.2	5
0.4	0.4	5
0.333333	0.666667	3
0.5	0.5	4
0.75	0.25	4
0.75	0.25	4
0.5	0.5	2
0.666667	0	3
1	0	4
0.25	0.75	4
0.857143	0.142857	7
1	0	1
0.75	0.25	4
0.363636	0.636364	11
0.555556	0.444444	9
0	0	1
1	0	2
0.65	0.2	20
0.333333	0.666667	6
0.5	0.5	6
1	0	3
0	1	5
0	1	4
0.5	0.5	6
0.333333	0.666667	6
1	0	4
0.7	0.3	10
1	0	1
0.8	0.2	5
0.375	0.625	8
0	1	6
0.375	0.625	8
0.75	0.125	8
0.75	0.25	8
1	0	2
0	1	4
0	0.333333	3
0.2	0.4	5
0.2	0.7	10
1	0	5
0.5	0	2
0.6	0.4	5
0	1	11
0	1	3
0.333333	0.666667	9
0	1	2
0.307692	0.615385	13
0.666667	0.333333	6
0.333333	0.666667	3
0.857143	0.142857	7
0.666667	0	6
0.111111	0.444444	9
1	0	1
0.6	0.4	5
0.230769	0.615385	13
0.666667	0	3
1	0	3
0.666667	0	3
0.230769	0.692308	13
0	1	2
0.75	0.25	4
0.333333	0.333333	3
0	1	2
0.428571	0.571429	7
1	0	1
1	0	3
1	0	3
0	1	4
0.857143	0.142857	7
0.8	0.2	5
0.666667	0.333333	6
0.142857	0.285714	7
0.444444	0.222222	9
0.75	0.25	4
0.666667	0.333333	3
0.25	0.5	8
0.75	0	8
0.75	0.25	4
0.125	0.125	8
1	0	2
0.5	0	2
0.333333	0.666667	3
0.1	0.8	10
0.111111	0.333333	9
0.6	0.2	5
1	0	1
0.833333	0.166667	6
0.2	0.8	5
1	0	2
0.428571	0.428571	7
0.8	0.2	5
0.75	0.25	4
0	1	3
1	0	2
0.666667	0.333333	3
0.333333	0.666667	9
0.5	0.5	10
1	0	2
0.333333	0.666667	6
0.75	0.25	4
0.142857	0.571429	7
0.333333	0	3
0.333333	0.333333	3
0.333333	0.333333	3
0	1	6
1	0	1
0.25	0.25	4
0.666667	0	6
0.111111	0.444444	9
0.333333	0.333333	3
0.166667	0.833333	6
0.666667	0.333333	3
0.428571	0.571429	7
0.666667	0.333333	6
0.4	0.2	5
0.555556	0.111111	9
0.25	0.75	4
0.333333	0.333333	6
0.6	0.4	5
0.428571	0.142857	7
0.857143	0.142857	7
1	0	1
0.666667	0.333333	3
0.2	0.4	5
0.166667	0.833333	6
0	0.9	10
0.181818	0.818182	11
0.333333	0.666667	6
0.363636	0.636364	11
0.5	0.5	2
0	0	4
0.333333	0.166667	6
0.4	0.6	5
0.272727	0.727273	11
0.2	0.8	5
0	1	2
0.428571	0.571429	7
0	0.5	2
0.4	0.6	5
0.214286	0.714286	14
1	0	1
0	0.25	4
0.666667	0.166667	6
0.333333	0.333333	6
1	0	4
0.5	0.5	8
0.571429	0.428571	7
0.166667	0.833333	6
0.333333	0.666667	6
1	0	2
0.222222	0.555556	9
1	0	1
0.444444	0.555556	9
0.4	0.6	5
0	0.5	4
0.666667	0.333333	6
0	0.8	5
1	0	1
0.428571	0.571429	7
0.1	0.7	10
0.666667	0	3
0.666667	0.333333	3
0.666667	0.333333	3
0.714286	0.142857	7
0.6	0.2	5
0	1	1
0.3	0.7	10
0.857143	0.142857	7
0.666667	0.333333	3
1	0	1
0.285714	0.571429	7
0.272727	0.727273	11
0.4	0.2	5
0	1	2
0.5	0.5	2
0.5	0.5	6
1	0	5
0	1	6
0.4	0.4	5
0.266667	0.666667	15
0.0714286	0.928571	14
0	0.75	4
1	0	1
0.333333	0.333333	6
0.6	0.2	5
0	1	1
0.625	0.375	8
0.333333	0.666667	6
0.6	0.2	5
0.4	0.4	5
0.625	0.375	8
0.571429	0.428571	7
0.222222	0.666667	9
0	1	5
0	1	2
0.285714	0.428571	7
0.571429	0.428571	7
0.75	0.25	4
0.666667	0.222222	9
0.5	0.5	2
0.25	0.75	8
1	0	3
0.222222	0.777778	9
0.454545	0.454545	11
0.333333	0.5	6
0.6	0.4	5
0.166667	0.833333	6
1	0	3
0.2	0.8	5
0.5	0.5	10
0.2	0.8	5
0.5	0	4
0.333333	0.666667	3
0.285714	0.285714	7
0.4	0.6	5
0	0.5	4
0.6	0.2	5
1	0	1
0.5	0.5	2
0.666667	0.333333	3
0.666667	0.333333	3
0.375	0.625	8
0.166667	0.833333	6
0.166667	0.833333	12
0.8	0.2	5
1	0	4
0.666667	0.111111	9
0	1	1
0.4	0.6	5
0.222222	0.777778	9
0.5	0.5	8
1	0	1
0.285714	0.571429	7
0.5	0.5	2
0.166667	0.833333	6
0	1	3
0	1	2
0	1	4
0.166667	0.833333	6
0.75	0.25	8
0.555556	0.444444	9
0.25	0.75	4
0.5	0.5	2
0.8	0.2	10
0.307692	0.615385	13
0.4	0.6	5
0.5	0.5	4
0.6	0.4	10
0.333333	0.6	15
0.444444	0.111111	9
0.375	0.625	8
1	0	1
0.5	0.5	2
0.142857	0.642857	14
0.666667	0.333333	3
0.4	0.2	5
0.6	0.4	5
0.666667	0.333333	3
0	0.833333	6
0.75	0.25	4
0	1	2
0	1	6
1	0	1
0.125	0.875	8
0.857143	0.142857	7
0	1	3
0.4	0.6	15
0.4	0	5
0.5	0.5	8
0.75	0	4
0.4	0.4	5
0.5	0	4
0.25	0.75	4
1	0	1
0.2	0.2	5
0.714286	0	7
0.5	0.25	4
0.375	0.5	8
0.6	0.333333	15
1	0	1
0	0.888889	9
0	1	4
0.333333	0.333333	6
0	1	1
0.5	0.5	8
0	0.5	2
0.5	0.5	8
0.285714	0.285714	14
0.333333	0.111111	9
0.333333	0.666667	6
0.166667	0.333333	6
0.6	0.4	5
0	0.5	2
0	0.666667	3
0.166667	0.666667	6
0.142857	0.857143	7
0.625	0.375	8
0.8	0.2	5
0	1	3
1	0	2
0.142857	0.571429	7
0.25	0.25	4
1	0	5
1	0	3
1	0	3
0.538462	0.384615	13
0.5	0.5	4
1	0	1
0.5	0.5	2
0.428571	0.285714	7
0.25	0.25	4
0.5	0.5	2
1	0	2
0.333333	0	6
1	0	3
0.75	0.125	8
0.625	0.375	8
0.25	0.25	4
0.428571	0.285714	7
0.25	0.75	4
0	1	2
0.6	0.2	5
0.333333	0.5	6
0	1	7
0.428571	0.571429	7
0.6	0.4	5
0	1	2
0.6	0.2	10
0.333333	0.666667	3
0.333333	0.5	6
0	0.666667	3
0.4	0.6	10
0.333333	0.666667	6
0	0.5	2
1	0	3
0.571429	0.428571	7
0.25	0	4
0	1	1
0.363636	0.454545	11
0.166667	0.833333	6
0.4	0.2	5
1	0	1
1	0	7
0.714286	0.285714	7
0.375	0.5	8
0.25	0.75	4
0.666667	0.333333	6
0.4	0.2	5
0.6	0.4	5
0.333333	0.333333	3
0.75	0	4
0.333333	0.666667	3
0.4	0.6	5
1	0	1
0	1	3
0	0.875	8
0.428571	0.571429	7
0.8	0.2	5
0.133333	0.666667	15
0	0	3
0.333333	0.666667	6
0.6	0	5
0.142857	0.714286	7
0.666667	0.166667	6
0.142857	0.714286	7
0.571429	0.428571	7
0	1	2
0	0.25	4
0.666667	0.333333	3
0.857143	0	7
0.714286	0.285714	7
0.222222	0.444444	9
0	1	4
0.833333	0.166667	6
0.333333	0.666667	3
0.166667	0.666667	6
0	0.5	6
0.5	0.5	4
0.777778	0.111111	9
0.25	0	4
0.5	0.166667	6
0.4	0.2	5
0.125	0.25	8
0	0.9	10
0.571429	0.428571	7
0.666667	0.333333	3
0.4	0.4	5
0.333333	0.666667	6
0.142857	0.857143	7
0.714286	0.285714	7
0.666667	0.333333	6
0	1	2
1	0	1
0.125	0.625	8
0	0.666667	3
0.6	0.4	5
0.166667	0.666667	6
0.6	0.4	5
0.25	0.25	8
0.5	0.375	8
0.833333	0.166667	6
0.666667	0.333333	3
0.111111	0.888889	9
0.25	0.75	4
0.9	0.1	10
0	0	1
1	0	4
0.222222	0.777778	9
0.5	0.5	2
0	0.2	5
0.5	0.5	4
0.428571	0.571429	7
0	0.2	5
0.181818	0.272727	11
0.444444	0.444444	9
0	1	1
1	0	1
0.6	0.2	5
0.8	0.2	5
0.666667	0.333333	3
0.5	0.5	2
0.2	0.8	5
1	0	1
1	0	2
0	1	7
0.4	0.6	5
0.75	0.25	4
1	0	3
0.333333	0.666667	3
1	0	1
0.4	0.4	5
0.857143	0.142857	7
0.4	0.4	5
0	1	2
0.666667	0.333333	3
0.857143	0.142857	7
0.2	0.4	5
1	0	1
0.5	0.5	2
0.625	0.375	8
0	1	8
0.571429	0.285714	7
0.2	0.8	5
0.6	0.2	5
0.6	0.4	10
1	0	2
0	0.5	2
0	1	5
1	0	1
0.5	0.5	2
0.2	0.8	5
1	0	1
0.571429	0.285714	7
0.571429	0.285714	7
1	0	1
0.333333	0.666667	3
1	0	1
0	0.166667	6
0.5	0.333333	6
1	0	1
1	0	1
1	0	1
0.4	0.4	5
0	0.25	4
0	0.875	8
0	0.5	2
0.125	0.375	8
0.0769231	0.923077	13
0	0.888889	9
0.454545	0.181818	11
0.25	0	4
0.5	0.5	2
0.375	0.625	8
0	0.857143	7
0	1	9
0.0714286	0.928571	14
0.142857	0.857143	7
0.538462	0.230769	13
0.5	0.5	4
0.5	0.5	6
0	0.857143	14
0.666667	0.333333	6
0.5	0.25	4
0.166667	0.5	6
0.285714	0.714286	7
0.571429	0.428571	7
0	1	17
0.666667	0	3
0.0909091	0.909091	11
0	1	8
0	1	8
0.666667	0.166667	6
0.555556	0.444444	9
0	1	15
0.166667	0.833333	6
0.142857	0.714286	7
0.5	0.166667	6
0.571429	0.428571	7
0.5	0.5	6
0.5	0.5	2
0.666667	0.333333	6
0.166667	0.5	6
0.142857	0.714286	7
0.2	0.8	5
0	1	1
0	1	4
0	1	1
0	1	3
0.181818	0.818182	11
0.5	0.25	4
0.2	0.4	5
0	1	8
0	1	4
0.2	0.2	5
0.166667	0.833333	12
0.545455	0.181818	11
0.0909091	0.909091	11
0.2	0.6	5
0.6	0.4	5
0	1	10
0.25	0.25	4
0.272727	0.727273	11
0	0.571429	7
0	0.375	8
0.5	0.5	4
0.2	0.6	5
0.333333	0.666667	6
0.4	0.6	5
0.142857	0.857143	7
0	0.875	8
0.222222	0.777778	9
0.5	0.5	8
0.2	0.8	5
0.666667	0	6
0.666667	0	3
0.4	0.6	5
0.375	0.5	8
0.333333	0.333333	3
0.125	0.875	8
0	1	4
0.2	0.7	10
0.285714	0.571429	7
0.5	0.5	2
0.8	0.2	5
0.357143	0.642857	14
0.6	0.2	5
0.4	0	5
0.333333	0.5	6
0	1	6
0.6	0.4	5
0.666667	0.333333	3
0	1	3
0.5	0.5	2
1	0	1
1	0	7
0.25	0.75	4
0	1	7
0.5	0.5	2
0.428571	0.571429	7
0.5	0.5	2
0	0.5	2
0.5	0	2
0.6	0.4	5
0	1	4
0.5	0.5	2
0.5	0.5	4
0.75	0.25	4
0.571429	0.142857	7
0.666667	0.333333	3
0.333333	0.666667	3
0	0.666667	9
0.285714	0.142857	7
0.333333	0.666667	3
0.5	0.5	6
0.2	0.8	5
0	1	2
0	1	1
0	1	3
0.833333	0.166667	6
0	0.5	2
0.375	0.625	8
0.333333	0.666667	6
0	1	3
0.333333	0.333333	6
0.285714	0.285714	7
0.181818	0.818182	11
0	0.333333	6
0	1	4
0	1	3
0.25	0.25	4
0.214286	0.785714	14
0.3	0.7	10
0.75	0.25	4
0	0.4	5
0.5	0	2
0.5	0.5	2
0.857143	0.142857	7
0.363636	0.636364	11
0.142857	0.714286	7
0.2	0.4	5
0	1	3
1	0	1
0.75	0	8
0.4	0.6	5
0.8	0.2	5
0.142857	0.857143	7
1	0	1
0.333333	0.666667	3
0.75	0	4
0	0	4
0.5	0.5	2
0.25	0.75	4
0.25	0.375	8
0	0	1
0.5	0.5	4
0.333333	0.333333	3
0	1	4
0.285714	0.428571	7
0.6	0	5
0.75	0.25	4
0.7	0.3	10
0.8	0.2	5
0.4	0.4	5
0.555556	0.333333	9
0.285714	0.571429	7
0.5	0.5	6
0.3	0.7	10
0.142857	0.857143	7
0	1	4
0.5	0.5	4
0	1	1
0.818182	0.181818	11
0.5	0.5	8
0.5	0	2
0.5	0.3	10
0.4	0.4	5
0.5	0.5	2
0.5	0.333333	6
0.5	0	4
0.8	0	5
0	1	1
0.166667	0.333333	6
0.6	0.2	5
0.285714	0.571429	7
0.5	0	2
0.333333	0.333333	3
0.2	0.2	5
0.214286	0.785714	14
0.4	0.6	5
0.25	0.75	8
0.5	0.5	10
0.5	0.375	8
0.5	0.5	6
0	0.2	5
0.625	0.25	8
0.571429	0.428571	7
0.4	0.6	5
0.75	0	4
0.5	0.166667	6
0.5	0.5	4
0.5	0.5	6
0.5	0.5	8
0	1	2
0.2	0.8	5
0.333333	0.666667	3
0.333333	0.666667	3
0	1	3
0	1	1
0	1	2
0.526316	0.315789	19
0.125	0.875	8
0.166667	0.777778	18
0	1	6
0	1	3
0.384615	0.538462	13
0.384615	0.538462	13
0.2	0.8	5
0.933333	0.0666667	15
0.333333	0.571429	21
0.347826	0.608696	23
0.722222	0.277778	18
0.333333	0.666667	6
0.5	0.5	8
0.666667	0.333333	3
0.415493	0.542254	142
0.666667	0.333333	6
0.627907	0.348837	43
0.571429	0.285714	7
0.692308	0.0769231	13
0.466667	0.533333	15
0.8125	0.125	16
0.5	0.5	12
0.875	0.125	8
0	1	2
0.5	0.5	4
0.5	0.5	8
1	0	3
0.5	0.5	2
0.625	0.375	8
0.636364	0.363636	11
0.5	0.5	4
0.833333	0.166667	6
0.333333	0.666667	3
0.666667	0.333333	6
0.714286	0.285714	7
0.363636	0.636364	22
0.5	0.5	2
0	1	3
0.4	0.6	5
0.2	0.8	5
0.571429	0.428571	7
0.684211	0.210526	19
0.428571	0.428571	7
0.333333	0.5	6
0.666667	0.333333	6
0.5	0.5	4
0.666667	0.333333	3
0.333333	0.666667	6
0.5	0.5	4
0.333333	0.666667	3
0.333333	0.5	6
0.666667	0.333333	3
0.6	0.4	5
0.714286	0.142857	7
0.2	0.8	5
0.714286	0.142857	7
0.666667	0.222222	9
0.166667	0.666667	6
0.5	0.464286	28
0.4	0.5	10
0.6	0.4	10
0.555556	0.444444	54
0.285714	0.142857	7
0.428571	0.428571	7
0.583333	0.333333	12
0.5	0.333333	6
0.363636	0.636364	22
0.393939	0.606061	33
0.333333	0.333333	3
0.8	0.2	5
0.166667	0.5	6
0.25	0.75	4
1	0	3
0.571429	0.428571	7
0.5	0.333333	6
0.333333	0.333333	3
0.3	0.7	10
0.375	0.625	8
0.2	0.8	5
0.230769	0.769231	13
0.461538	0.461538	13
0.636364	0.363636	11
1	0	3
0	1	2
0	0.666667	3
0.454545	0.545455	11
0.285714	0.428571	7
0.75	0.25	8
0.333333	0.666667	3
0.909091	0.0909091	11
0.428571	0.571429	7
0.5	0	4
0.2	0.8	5
0.5	0.5	10
0	0.923077	13
0.1	0.6	10
0.333333	0.5	6
0.333333	0.333333	9
0.333333	0.666667	3
0.5	0.5	2
0.166667	0.833333	6
0	1	3
0.2	0.8	5
0.333333	0.666667	3
0.5	0.5	24
0	0.8	5
0.25	0	4
0.2	0.8	5
1	0	4
0.571429	0.428571	7
0.666667	0.333333	6
0	0.777778	9
0.25	0.75	4
0	1	7
0.333333	0.666667	3
0.666667	0	3
0.5	0.5	14
0.375	0.125	8
0.666667	0	12
0	0.375	8
0	0	3
0.25	0.75	8
0	0.777778	9
0.5	0.5	6
0.666667	0	3
0	1	3
0.25	0.625	8
0.625	0.375	8
0.428571	0.571429	7
1	0	4
1	0	7
0.666667	0.166667	6
1	0	1
0	1	3
0	1	1
0.2	0.8	5
0.6	0.2	5
0	1	5
0	1	5
0.4	0.6	5
0	1	5
0.5	0.5	2
0.666667	0.333333	6
0.166667	0.833333	6
0.333333	0.666667	6
0	1	6
0.5	0.25	4
0	1	6
0.8	0.2	5
0.25	0.75	8
0.6875	0.25	16
0.25	0.75	4
1	0	1
0	0.5	2
1	0	1
1	0	1
0.833333	0.166667	6
1	0	16
0.25	0.75	4
0.666667	0.333333	6
0.625	0.25	8
0.5	0.25	4
0.6	0.4	5
0.9	0.1	10
0.666667	0.333333	3
0.666667	0.333333	6
0.2	0.6	5
0.6	0.2	5
0.666667	0.333333	6
0.5	0.5	10
0.5	0.5	2
0.571429	0.428571	7
0.545455	0.454545	11
0.5	0.5	8
0.333333	0.666667	6
0.875	0.125	8
0.714286	0.142857	7
1	0	9
0.625	0.375	8
0.714286	0.285714	7
1	0	1
0	1	1
0	1	1
0.5	0.5	2
1	0	1
0.666667	0.333333	3
0.833333	0.166667	6
0	1	1
1	0	4
0.454545	0.545455	11
0	1	1
0	1	1
1	0	3
0.5	0.25	4
1	0	1
0.857143	0.142857	7
1	0	1
0	1	1
1	0	2
0.142857	0.428571	7
0.125	0.5	8
0.5	0.5	2
0.5	0.5	6
0.714286	0.285714	7
0	1	1
0.2	0.7	10
0.4	0.6	5
0.333333	0.666667	3
0.4	0.4	5
0	1	1
0	1	1
1	0	1
0.5	0.5	14
0.75	0.125	8
0	0.75	4
0.5	0.5	4
0.117647	0.882353	17
0.4	0.6	10
0.428571	0.571429	21
0.25	0.75	8
0.428571	0.571429	14
0.166667	0.5	6
0.4	0.6	10
0.333333	0.5	18
0.272727	0.727273	11
0.166667	0.833333	6
0.545455	0.181818	11
0.210526	0.789474	19
0.333333	0.666667	18
0.727273	0.272727	11
0.7	0.2	10
0.25	0.5	12
0.6	0.4	10
0	0.75	8
0.529412	0.411765	17
0.5	0.5	22
0.615385	0.384615	13
0.571429	0.428571	7
0.4	0.6	10
0.5	0.5	16
0.521739	0.478261	23
0.2	0.6	15
0.181818	0.818182	11
0.375	0.625	16
0.333333	0.333333	6
0.125	0.5	8
0.217391	0.652174	23
0.27907	0.55814	43
0	1	2
0.368932	0.61165	103
0.546667	0.413333	75
0.3	0.7	10
0.285714	0.714286	7
0.4	0.4	10
0.428571	0.285714	7
1	0	5
0.4	0.6	5
0.333333	0.666667	6
0.37037	0.62963	27
0.461538	0.461538	13
0.578947	0.421053	19
0.518519	0.481481	27
0.483871	0.435484	62
0.117647	0.823529	17
0.592593	0.407407	27
0	1	3
0.4	0.4	5
0.5	0.4	10
0.125	0.625	8
1	0	2
0.25	0.75	8
0.166667	0.833333	6
0.2	0.8	10
0	1	2
0.5	0.5	2
0	1	2
0.625	0.375	8
0.388889	0.555556	18
0.466667	0.533333	15
0	1	2
0.333333	0.666667	6
0	1	2
0.2	0.8	5
0.166667	0.666667	6
0.307692	0.615385	13
0.416667	0.5	12
0.4	0.5	10
0.4	0.6	10
0.4	0.6	5
0.5	0.5	4
0.5	0.5	14
0.833333	0.166667	6
0.2	0.8	5
0.0833333	0.916667	12
0.75	0.25	4
0.615385	0.307692	13
0	1	11
0.266667	0.666667	15
0.5	0.4	10
0.454545	0.545455	22
0	0.888889	9
0.0769231	0.769231	13
0.4	0.45	20
0.583333	0.395833	48
0.142857	0.857143	7
0.166667	0.833333	12
0.615385	0.307692	13
0.5	0.5	6
0.727273	0.272727	11
0.125	0.8125	16
0.5	0.5	6
0.2	0.8	20
0	1	2
0	0.9	10
0.555556	0.444444	9
0.5	0.5	4
0.363636	0.545455	11
0.142857	0.428571	7
0.333333	0.666667	3
0.727273	0.272727	11
0.5	0.5	2
1	0	4
0.424242	0.575758	33
0.565217	0.434783	23
1	0	2
0.428571	0.571429	7
0.33913	0.608696	115
0.6	0.4	5
0.5	0.125	8
0	0.857143	7
0.666667	0.333333	6
0.333333	0.666667	3
0.125	0.875	8
0.555556	0.444444	9
0.714286	0.285714	7
0.25	0.25	4
0	1	5
0.4	0.6	20
0.153846	0.846154	13
0.409091	0.5	22
0.555556	0.333333	9
0.222222	0.722222	18
0.125	0.75	8
0.5	0.5	8
0.333333	0.666667	9
0.4	0.6	5
0.6	0.4	10
0.466667	0.466667	30
0.47619	0.47619	21
0.666667	0.333333	9
0.4	0.4	5
0.375	0.625	8
0.6	0.4	10
0.52381	0.47619	21
0.666667	0.333333	9
0.5	0.5	2
0.5	0.5	10
0.384615	0.576923	26
0	1	5
0.0714286	0.928571	14
0.2	0.6	15
0	0.8	5
0	0.857143	7
0.230769	0.769231	13
0.458333	0.541667	24
0.5	0.5	14
0.375	0.625	8
0.333333	0.555556	9
0	1	1
0.630435	0.326087	46
0.367089	0.518987	79
0.47619	0.52381	21
0.666667	0.333333	6
0.303571	0.625	56
0.555556	0.444444	9
0.7	0.2	10
0.28	0.64	25
0.375	0.5	8
0.210526	0.789474	57
0.769231	0.230769	13
0.5	0.5	4
0.7	0.3	10
0.486486	0.513514	37
0.631579	0.368421	19
0.425532	0.553191	47
0.428571	0.571429	7
0.458333	0.541667	24
0.636364	0.181818	11
0.285714	0.714286	7
0.333333	0.666667	18
0.571429	0.428571	14
0.352941	0.588235	17
0.565217	0.304348	23
0.576923	0.423077	78
0.666667	0.333333	15
0.545455	0.363636	11
0.307692	0.692308	13
0.4	0.4	15
0.545455	0.409091	22
0.666667	0.166667	6
0.5	0.5	2
0.210526	0.789474	19
0.357143	0.642857	28
0.727273	0.272727	11
0.428571	0.571429	14
0.222222	0.777778	9
0.384615	0.538462	13
0.2	0.8	5
0.433333	0.466667	30
0.333333	0.666667	3
0.666667	0.222222	9
0.285714	0.714286	7
0.303797	0.582278	158
0.6	0.4	5
0.428571	0.571429	7
0.555556	0.444444	36
0.428571	0.571429	14
0.485714	0.4	35
0.3	0.7	10
0.111111	0.777778	9
0.411765	0.588235	17
0.235294	0.764706	17
0.777778	0.222222	9
0.111111	0.888889	9
0.333333	0.666667	12
0.454545	0.454545	11
0.428571	0.571429	7
0.533333	0.466667	15
0.545455	0.363636	11
0.631579	0.368421	19
0.285714	0.642857	14
0.714286	0.285714	7
0.560606	0.439394	66
0.222222	0.666667	9
0.583333	0.333333	12
0.65	0.3	20
0.647059	0.235294	17
0.388889	0.555556	18
0.272727	0.727273	11
0.586207	0.344828	29
0.666667	0.333333	12
0.571429	0.428571	14
0.636364	0.363636	11
0.4	0.6	10
0.333333	0.666667	9
0.666667	0.333333	12
0.4375	0.53125	32
0.5	0.375	8
0.375	0.625	8
0.818182	0.181818	11
0.344828	0.551724	29
0.636364	0.272727	11
0.25	0.75	4
0.565217	0.434783	23
0.461538	0.461538	13
0.285714	0.571429	7
0.230769	0.461538	13
0.166667	0.833333	6
0.625	0.375	8
0.666667	0.266667	15
0.583333	0.333333	12
0.333333	0.666667	6
1	0	4
0.7	0.3	10
0.625	0.3125	16
0.428571	0.5	14
0.307692	0.615385	13
0.625	0.375	8
0.5	0.5	2
0.818182	0.181818	11
0.375	0.5	8
0.411765	0.588235	17
0.75	0.25	8
0	0.857143	7
0.5	0.5	4
0.5	0.5	6
0.4	0.428571	35
0.538462	0.307692	13
0.9	0	10
0.454545	0.545455	11
0.5	0.5	10
0.826087	0.173913	46
0.615385	0.384615	13
0.478261	0.391304	23
0.636364	0.363636	11
0.6	0.2	5
0.222222	0.777778	9
0.428571	0.571429	7
0.714286	0.285714	7
0.5	0.5	6
0.555556	0.444444	9
0.6	0.266667	15
0.923077	0.0769231	13
0.461538	0.538462	13
0	1	7
0.555556	0.444444	9
0.777778	0.111111	9
0.5	0.5	26
0.428571	0.571429	14
0.888889	0.111111	9
0.583333	0.333333	24
0.5	0.5	14
0.777778	0.222222	9
0.142857	0.714286	7
0.390244	0.463415	41
0.5	0.5	14
1	0	5
0.0833333	0	24
0	1	3
0.473684	0.526316	19
0.5	0.5	14
0.5	0.5	10
0.5625	0.3125	16
0.375	0.3125	16
0.545455	0.363636	11
0.45	0.55	20
0.714286	0.285714	7
0.538462	0.307692	13
0.333333	0.666667	6
0.8	0.1	10
0.647059	0.352941	17
0.454545	0.545455	11
0.6	0.333333	15
0.555556	0.444444	9
0.333333	0.666667	12
0.444444	0.555556	9
0.333333	0.333333	6
0.272727	0.727273	11
0.866667	0.133333	15
0	1	1
0.692308	0.307692	13
0.454545	0.545455	11
0.5	0.25	8
0.8	0.2	10
0.666667	0.333333	6
0.5	0.5	16
0.555556	0.333333	9
0	0.5	2
0.777778	0.111111	9
0.666667	0.333333	24
0.545455	0.454545	11
0.4	0.6	5
0.575	0.4	40
0.368421	0.526316	19
0.5625	0.3125	16
1	0	4
0.7	0.2	10
0.461538	0.307692	13
0.375	0.5625	16
0	1	3
0.4	0.4	5
0.538462	0.461538	13
0.5	0.375	8
0.454545	0.545455	11
0.285714	0.714286	21
0.461538	0.538462	13
0.4375	0.5625	16
0.545455	0.454545	11
0.375	0.625	8
0.5	0.5	2
0.358491	0.490566	53
0.75	0.25	8
0.457143	0.542857	35
0.125	0.875	8
0.8	0.2	5
0.166667	0.333333	6
0.375	0.375	8
0.470588	0.352941	17
0.636364	0.363636	11
0.142857	0.714286	7
0.48	0.48	25
0.375	0.375	8
0.285714	0.571429	14
0.285714	0.714286	14
0.263158	0.526316	19
0.705882	0.176471	17
0.5	0.388889	18
0.571429	0.357143	14
0.428571	0.5	14
0.461538	0.538462	26
0.25	0.75	12
0.5	0.45	20
0.777778	0	9
0.3	0.6	10
0.642857	0.357143	14
0.75	0.125	16
0.625	0.25	8
0.5	0.375	8
0.375	0.625	8
0.818182	0.181818	11
0.409091	0.5	22
1	0	4
0.4	0.4	5
0.8	0.2	10
0.214286	0.642857	14
0.76	0.12	25
0.555556	0.222222	9
0.333333	0.666667	3
0.375	0.625	8
0.333333	0.5	12
0.642857	0.357143	14
0.0147059	0.0294118	68
0.333333	0.666667	3
0.538462	0.461538	13
0.266667	0.733333	15
0.8	0.2	10
0.375	0.625	8
0.5	0.5	10
0.4375	0.4375	16
0	0.75	4
0.263158	0.631579	19
0.7	0.2	10
0.4	0.6	5
0.647059	0.352941	17
0.285714	0.714286	14
0.394737	0.552632	38
0.666667	0.277778	18
0.333333	0.666667	9
0.333333	0.666667	9
0.4	0.6	5
0.5	0.5	6
0.5	0.416667	12
0.444444	0.444444	9
0.769231	0.230769	13
0.777778	0.222222	9
0.454545	0.454545	11
0.5	0.5	8
0.368421	0.578947	19
0.666667	0.333333	3
0.3	0.7	10
0.2	0.8	10
0	1	1
0	0.333333	3
0	1	1
0.5	0.5	8
0.75	0.25	4
0	1	1
0	1	2
0.4	0.6	5
0.153846	0.615385	13
0	1	1
0.447368	0.5	38
0.571429	0.428571	7
0	1	6
0.285714	0.714286	7
0	1	3
0.6	0.4	30
0.375	0.611111	72
0	1	2
1	0	2
0.461538	0.538462	26
0.666667	0.333333	3
0.333333	0.666667	6
0.285714	0.714286	7
0	1	1
0	1	2
1	0	1
0.75	0.25	8
0.25	0.583333	12
0.333333	0.666667	9
0	1	1
0.470588	0.529412	17
0.5	0.5	2
0.5	0.3	20
0	1	3
0.222222	0.777778	9
1	0	1
0.515152	0.469697	66
0.5	0.5	2
0.222222	0.666667	9
0	1	1
0.2	0.8	5
0.333333	0.666667	3
0.0769231	0.846154	13
0.333333	0.555556	9
0.571429	0.428571	7
0.4	0.6	10
0.5	0.5	2
0.6	0.4	5
0.307692	0.538462	13
0.555556	0.444444	9
0.333333	0.666667	24
0.222222	0.777778	9
0.214286	0.785714	14
0	1	2
0.642857	0.357143	14
0	1	2
1	0	2
0	1	2
0.4	0.6	10
0.666667	0.333333	6
0.277778	0.611111	18
0.323529	0.558824	34
0.333333	0.666667	3
0.3125	0.5	16
0.25	0.75	4
0.384615	0.538462	13
0.625	0.375	8
0.333333	0.666667	3
0.8	0.2	5
0.636364	0.363636	22
0.272727	0.727273	11
0.333333	0.666667	6
0	1	3
0.5	0	2
0.294118	0.529412	17
0.5	0.5	2
0	1	2
0.3125	0.625	16
0.666667	0.333333	9
0.75	0.125	8
0.666667	0.333333	3
0	1	2
0.222222	0.777778	9
0.666667	0.333333	3
0.5	0.375	8
0.857143	0.142857	7
0.371212	0.590909	132
0.6	0.4	5
1	0	1
0.5	0.5	4
0.4	0.6	5
0	1	2
0.266667	0.6	15
0	1	2
0.444444	0.444444	9
0.636364	0.363636	11
0.3	0.7	10
0.666667	0.333333	3
0	1	3
1	0	2
0.333333	0.666667	6
0	1	2
0.37931	0.62069	29
0	1	4
0.222222	0.666667	9
0.5	0.5	2
0.833333	0.166667	6
0	1	2
0	1	2
0.357143	0.642857	56
0.357143	0.642857	14
0.416667	0.522727	132
0	1	2
0.266667	0.6	15
0.6	0.4	5
1	0	2
0.333333	0.666667	3
0.125	0.75	8
0	1	2
0.5	0.5	2
0.333333	0.583333	12
0.333333	0.666667	3
0	1	2
0.666667	0.133333	15
0.5	0.5	4
1	0	1
0	1	2
0.571429	0.428571	7
0.125	0.8125	16
0.684211	0.315789	19
0.2	0.8	5
0.133333	0.866667	15
0.272727	0.727273	11
0.25	0.666667	12
0	0.75	4
0.184211	0.684211	38
0.285714	0.714286	42
0	1	2
0.636364	0.272727	11
0	1	4
0.333333	0.666667	6
0.5	0.5	2
0.363636	0.454545	22
0.315789	0.631579	38
0.5	0.5	4
0.333333	0.666667	3
0.5	0.5	6
1	0	2
0.333333	0.333333	6
0.25	0.625	8
0.538462	0.461538	13
0.571429	0.428571	7
0.5	0.5	2
0.8	0.2	5
0.75	0.25	4
0	1	1
0	1	2
0.6	0.4	5
0.375	0.625	8
0.5	0.5	16
0	0.5	2
0.6	0.4	5
0.25	0.75	16
1	0	2
0.446809	0.510638	47
0.294118	0.529412	17
0	1	2
0.545455	0.454545	11
0.636364	0.318182	44
0.5	0.5	2
0.333333	0.666667	3
0	1	2
0.540541	0.378378	111
0.25	0.75	16
0.444444	0.555556	9
0.444444	0.444444	9
0.333333	0.666667	3
1	0	6
0.428571	0.285714	7
0.7	0.3	10
0.363636	0.636364	11
0	1	2
0.315789	0.631579	19
0.541667	0.458333	24
0.4375	0.5625	16
1	0	2
0.75	0	4
0.2	0.6	5
0	1	2
0.5	0.5	2
0.307692	0.615385	26
1	0	1
0.6	0.4	5
1	0	2
0.425	0.55	40
0.578947	0.421053	38
0.5	0.4	10
0.5	0.5	2
0	1	5
0.5	0.5	8
0.5	0.5	2
0.5	0.5	10
0.714286	0.285714	14
0.375	0.625	24
0.4375	0.5625	16
0.5	0.5	4
0	1	2
0	1	1
0.2	0.6	5
0.666667	0.333333	6
0.5	0.5	2
0.5	0.5	2
0.8	0.2	10
1	0	2
0.545455	0.454545	11
0.833333	0.166667	6
0.227273	0.681818	22
0.428571	0.571429	7
0.403226	0.580645	62
0.44	0.56	25
0.409091	0.454545	22
0	1	1
0.178571	0.821429	28
0	1	1
0	1	2
0.357143	0.642857	28
0.5	0.5	4
0.190476	0.761905	42
1	0	1
0.454545	0.454545	22
0.333333	0.333333	3
0.333333	0.5	6
0.428571	0.428571	7
0.625	0.375	16
0.857143	0.142857	7
0	1	2
0.333333	0.666667	3
0	1	1
0.272727	0.727273	11
0	0.8	5
0.5	0.5	8
0.34375	0.65625	32
0.764706	0.117647	17
0.666667	0.333333	12
0.266667	0.733333	15
0.269231	0.653846	26
0.666667	0.333333	9
0.5	0.5	20
0	1	1
0	1	2
0.5	0.5	2
0.666667	0.333333	9
0.333333	0.666667	3
0.6	0.4	5
0.428571	0.44898	98
0	1	1
0.384615	0.538462	26
0	1	3
0.454545	0.5	44
0.444444	0.555556	9
0.333333	0.533333	15
0.25	0.5	4
0	1	1
0.37037	0.37037	27
1	0	2
0	1	2
0.25	0.75	4
0.125	0.75	8
0.142857	0.857143	7
0.4375	0.4375	16
0	1	2
0.222222	0.777778	9
0.625	0.375	8
0.307692	0.692308	13
1	0	2
0.333333	0.666667	3
0.25	0.75	4
0.5	0.5	2
1	0	1
0.666667	0.333333	3
0.142857	0.857143	7
0.269231	0.692308	26
0.571429	0.428571	7
0.375	0.625	8
0.5	0.5	6
0	1	1
0	1	1
0.323529	0.676471	34
0.857143	0.142857	7
0.653846	0.307692	26
1	0	3
1	0	2
0.25	0.75	4
0.5	0.5	2
0.611111	0.388889	36
0.5	0	2
0.205882	0.764706	34
1	0	2
0.5	0.5	2
0.3	0.6	10
1	0	4
0.714286	0.285714	21
0.470588	0.470588	34
0.875	0.125	8
0.409091	0.545455	22
0.26087	0.695652	23
0.214286	0.785714	14
0.333333	0.666667	3
0.423077	0.5	26
0.653846	0.269231	26
0.5	0	2
0.545455	0.454545	11
0.583333	0.333333	12
0.25	0.75	8
0	1	2
0.363636	0.454545	11
0.5	0.5	20
0.222222	0.777778	9
0.428571	0.52381	21
0.230769	0.692308	13
0.5	0.5	4
0	0.75	4
0.166667	0.777778	18
0.375	0.625	16
0.166667	0.666667	6
0.466667	0.433333	30
0.580645	0.419355	31
0.6	0.2	5
0	1	1
0.1875	0.75	16
0.6	0.2	10
0	1	2
0.555556	0.444444	9
0.5	0.5	2
1	0	3
0.777778	0.222222	9
0.666667	0.333333	3
0.555556	0.333333	9
0.545455	0.272727	11
0.666667	0.333333	3
0.75	0.25	8
0.685185	0.277778	54
0	0.8	5
0.708333	0.291667	24
0.230769	0.692308	13
0	1	1
0.375	0.5	8
0.714286	0.285714	7
0	1	2
0.5	0.5	2
0.666667	0.222222	9
0	1	1
0.166667	0.833333	6
0.25	0.75	12
0.166667	0.833333	6
0	1	1
0	1	1
0.538462	0.384615	13
0.25	0.75	8
0	1	2
0.636364	0.181818	11
0.363636	0.636364	11
0.6875	0.125	16
0.5	0.5	2
0	1	1
0.8	0.133333	15
1	0	3
0.166667	0.833333	6
0	1	1
0.272727	0.363636	11
0	0	4
0.1	0.8	10
0.125	0.875	8
0.4	0.6	5
0.666667	0.333333	12
0	1	1
0.4	0.6	35
0.4	0.5	10
0.714286	0.285714	7
0.5	0.375	8
0.272727	0.727273	11
0	0.875	8
0.5	0.5	10
0.333333	0.666667	3
1	0	7
0.413953	0.551163	430
0	1	1
0.368421	0.631579	19
0.3125	0.6875	16
0.533333	0.4	15
0.615385	0.307692	13
0.428571	0.571429	7
0.5	0.5	2
0.4	0.4	5
0.75	0.25	12
0	1	1
0.307692	0.538462	13
0.166667	0.833333	6
0.5	0.5	6
0.625	0.25	8
0.5	0.5	4
0.125	0.75	8
0.428571	0.571429	7
0.259259	0.62963	27
0.333333	0.666667	12
0.333333	0.666667	18
0.111111	0.777778	9
0.25	0.75	4
0.522727	0.477273	44
0.166667	0.833333	6
0.5	0.5	12
0.75	0.1875	16
0	1	1
0.375	0.625	8
0	1	2
0.333333	0.666667	3
0.46875	0.5	64
0.285714	0.714286	7
0.5	0.5	2
0.6	0.4	10
1	0	3
0.366667	0.4	30
0	1	2
0.4	0.6	15
0.5	0.5	6
0	1	1
0.166667	0.833333	6
0.416667	0.583333	12
0	1	1
0.2	0.8	5
0.464286	0.428571	28
0.533333	0.466667	15
0.625	0.375	8
0.428571	0.571429	7
1	0	2
1	0	2
0.6	0.4	5
1	0	1
1	0	2
0.333333	0.666667	3
0.583333	0.416667	12
1	0	2
0.8	0.2	10
0.333333	0.666667	15
0.666667	0.166667	12
0.428571	0.428571	14
0.4	0.6	5
0.5	0.5	4
0.352941	0.470588	17
0.428571	0.571429	7
0.583333	0.416667	12
0.363636	0.636364	11
0.388889	0.555556	18
0.6	0.2	10
0.142857	0.714286	7
1	0	3
0	1	1
0.666667	0.333333	3
0.529412	0.411765	17
0.571429	0.428571	7
0	1	2
0.5	0.4375	32
0.421053	0.473684	19
0.5	0.5	8
0.461538	0.384615	13
0.666667	0.333333	9
0.461538	0.538462	13
0.5	0.5	2
1	0	1
0.6	0.4	10
0.7	0.3	10
1	0	2
0.714286	0.285714	7
0.222222	0.777778	9
0.666667	0.333333	3
0.206897	0.689655	29
0.5	0.333333	30
0.666667	0.333333	3
0.78125	0.1875	32
0.471429	0.428571	70
0.518519	0.444444	27
0.333333	0.666667	9
0.5	0.5	2
0.6	0.4	5
0.428571	0.571429	7
0.4	0.533333	15
0.615385	0.384615	13
0.2	0.8	10
0.625	0.375	8
0.206897	0.724138	29
0.75	0.166667	24
0	0.875	8
0.3	0.7	20
0.5	0.5	2
0.785714	0.214286	14
0.75	0.25	4
0.428571	0.571429	7
0.4	0.6	5
0.333333	0.666667	3
0.25	0.75	4
0.533333	0.4	15
0.375	0.25	8
0.666667	0.333333	3
0.25	0.666667	12
0.6	0.4	15
0	1	6
0.285714	0.428571	7
0.666667	0.333333	3
0.5	0.5	2
0.2	0.8	5
0	1	2
0.571429	0.357143	28
0.454545	0.454545	11
0	1	3
0	1	18
0	1	2
0.714286	0.285714	7
0.4	0.6	10
0.5	0.4	10
0	1	1
0.333333	0.666667	3
0	1	2
0.5	0.4	10
0.380952	0.619048	21
0.25	0.75	4
0.454545	0.545455	11
0.555556	0.333333	18
0.444444	0.555556	9
0.5	0.5	12
0.142857	0.571429	7
0.666667	0.333333	6
0	1	1
0.75	0.25	8
0.5	0.4	20
0	1	1
0.230769	0.692308	13
0.333333	0.666667	3
0	1	1
0	1	2
0.277778	0.722222	18
0.333333	0.666667	6
0.3	0.6	10
0	1	6
0.303571	0.696429	56
0.285714	0.571429	7
0.5	0.285714	28
0.444444	0.5	18
0	1	1
0.5	0.5	2
0.5	0.5	4
0.363636	0.454545	11
0	1	2
0.333333	0.666667	12
0.4	0.6	5
0.75	0.25	4
0.166667	0.666667	6
0.5	0.5	12
0.25	0.5	4
0.25	0.75	4
0.333333	0.5	6
0.461538	0.538462	13
0.5	0.5	2
0.166667	0.833333	6
0.5	0.5	6
0.285714	0.714286	7
0.5	0.5	2
0.571429	0.428571	14
0.727273	0.272727	11
0.5	0.25	4
0.428571	0.571429	7
0.333333	0.666667	6
0.44	0.56	25
0.666667	0.333333	9
0.769231	0.153846	13
0.8	0.2	5
0	1	2
0.714286	0.285714	7
0.8	0.2	5
0.5	0.2	10
0.833333	0.166667	6
0.470588	0.5	68
0.5	0.5	4
0.333333	0.666667	3
0.375	0.3125	16
0.692308	0.307692	13
0.5	0.5	2
0.25	0.5	8
0.666667	0.333333	3
0.5	0.5	2
0.333333	0.333333	3
0	1	2
0.666667	0.333333	3
0.5	0.5	2
0.410256	0.538462	39
0.272727	0.636364	11
0.461538	0.538462	13
0.4	0.4	5
0.5	0.5	12
0.428571	0.5	14
0.555556	0.444444	9
0.615385	0.269231	26
0.285714	0.678571	28
0.714286	0.285714	14
0.5	0.5	2
0.545455	0.454545	11
0.333333	0.666667	9
0.428571	0.571429	7
0.269231	0.730769	26
0	1	1
0.3125	0.625	16
0.461538	0.538462	13
0.642857	0.285714	56
0.2	0.6	5
0.272727	0.727273	22
0.2	0.8	15
0.526316	0.473684	38
0.2	0.8	5
0.142857	0.857143	7
0.333333	0.666667	3
0.333333	0.5	12
0.444444	0.533333	90
0.363636	0.454545	11
0.5	0.5	2
0	1	1
0.375	0.625	8
0.5	0.5	4
0.6	0.4	10
0.666667	0.333333	6
0.769231	0.153846	13
0	1	4
0.479167	0.395833	48
0.625	0.25	8
0.714286	0.214286	14
0.5	0.5	6
0.357143	0.428571	28
0.25	0.5	4
1	0	2
0.333333	0.481481	27
0	0.8	5
0	1	3
0.4375	0.5	16
0.833333	0	6
0	0.833333	6
0.454545	0.545455	11
0.2	0.8	5
0.333333	0.619048	21
0	1	4
0.666667	0.333333	3
0.333333	0.666667	3
0.384615	0.538462	52
0.6	0.4	5
1	0	2
0.15	0.65	20
0.538462	0.461538	13
0.333333	0.666667	9
0	1	2
0	0.666667	3
0.857143	0.142857	7
0.173913	0.826087	23
0	1	5
0.636364	0.363636	11
0	1	2
0.1875	0.8125	16
0.666667	0.3	30
0.5	0.333333	6
0.52	0.44	25
0	1	2
1	0	1
0.0769231	0.846154	13
0	1	10
0.5	0.5	6
0.5	0.454545	22
0.4	0.533333	30
0.2	0.8	5
0	0.8	5
0.333333	0.333333	12
0.545455	0.363636	11
0.5	0.4	10
0.333333	0.666667	3
0.75	0.25	8
0.442478	0.504425	113
0.25	0.5	8
0.571429	0.357143	14
0.666667	0.333333	12
0	1	3
0.333333	0.666667	6
0.5	0.5	2
0.416667	0.416667	12
0	1	4
0.285714	0.571429	7
0.441176	0.529412	34
0.363636	0.636364	11
0.357143	0.571429	14
0.464286	0.535714	28
1	0	2
0.375	0.625	8
0.654762	0.297619	84
0.410959	0.561644	73
0.666667	0.333333	6
0.416667	0.541667	24
0.222222	0.666667	9
0.5	0.25	12
0.571429	0.428571	7
0.421053	0.5	38
0.5	0.5	2
0.5	0.25	8
0	1	7
0.210526	0.684211	19
0.5	0.5	4
0	0.666667	6
0.166667	0.333333	6
0.5	0.5	10
0.307692	0.692308	13
0.363636	0.636364	11
0.535714	0.285714	28
0.166667	0.833333	6
0.571429	0.380952	21
0	1	2
0	1	1
0.652174	0.26087	23
0.441176	0.529412	34
0.5	0.5	12
0.833333	0.166667	6
0.5	0.5	8
0.416667	0.583333	12
0.454545	0.545455	22
0.333333	0.666667	6
0.428571	0.571429	7
0.363636	0.636364	11
0.315789	0.578947	19
0.875	0.125	8
0.285714	0.357143	14
0.416667	0.5	12
0.333333	0.666667	3
0.5	0.5	2
0.833333	0.166667	6
0.625	0.25	8
0.333333	0.666667	3
0.636364	0.272727	11
0.5	0.5	12
0.333333	0.666667	3
0.5625	0.4375	16
0	0.888889	9
0.6	0.4	5
0.5	0	2
0.678571	0.25	28
0.363636	0.636364	11
0.6	0.2	10
0.25	0.75	4
0.272727	0.727273	11
0	1	3
0.45	0.5	20
0.875	0.0625	16
0	1	2
0.25	0.75	12
0.4375	0.5	32
0.25	0.625	8
0.409091	0.454545	22
0.333333	0.666667	3
0.421053	0.473684	19
0.454545	0.545455	11
0.875	0.125	8
0.111111	0.888889	9
0.571429	0.428571	14
0.615385	0.384615	26
0.166667	0.833333	6
0.5	0.4375	16
0	1	6
0.4	0.6	5
0.833333	0.166667	6
0.833333	0.166667	6
0.6	0.3	10
0.5	0.5	8
0.181818	0.818182	11
0.5	0.5	8
0.357143	0.571429	14
0.6	0.2	5
0.384615	0.461538	26
0.588235	0.411765	17
0	1	3
0.6	0.4	10
0.304348	0.652174	23
0.428571	0.5	14
0.636364	0.272727	22
1	0	10
0.375	0.375	8
0.8	0.2	10
0.333333	0.333333	3
0.5	0.5	20
1	0	3
0.375	0.625	16
0	0.5	2
0	1	4
0	1	7
0.507692	0.423077	130
0.571429	0.428571	7
0.166667	0.722222	18
0.111111	0.666667	9
0.666667	0.333333	15
0.222222	0.444444	9
0.857143	0.142857	7
0.25	0.75	8
0.6	0.2	5
0.5	0.5	2
0.333333	0.333333	3
0.5	0.5	8
0.875	0.125	8
0.2	0.6	5
0.5	0.5	12
0	1	9
1	0	7
0.2	0.8	5
0.75	0.25	4
0.6	0.4	10
0.375	0.5	8
0	1	1
0.625	0.375	8
0.875	0.125	8
0.888889	0.111111	9
0.315789	0.578947	19
0.3	0.7	10
0.6	0.4	10
0.625	0.375	8
0.6	0.4	5
0.444444	0.555556	9
0.5	0.5	8
0.5	0.5	12
0.6	0.4	5
0.571429	0.428571	7
0.6	0.4	10
0.5	0.5	8
0.388889	0.388889	18
0.833333	0	6
0.608696	0.391304	23
0.333333	0.666667	6
0.375	0.625	8
0.4	0.5	10
0.625	0.25	16
0.2	0.8	15
0.5	0.5	22
0.6	0.4	5
0.333333	0.666667	39
0.272727	0.636364	11
0.666667	0.333333	3
0.5	0.475	80
0.454545	0.545455	11
0.636364	0.181818	11
0.5	0.5	4
0.444444	0.555556	9
0.571429	0.357143	14
0.2	0.8	5
0.294118	0.705882	17
0.571429	0.428571	14
0.4375	0.5	16
1	0	3
0.7	0.3	10
0.666667	0.333333	9
0.25	0.75	4
0.777778	0.222222	9
0.142857	0.857143	7
0.7	0.25	20
0.818182	0.181818	11
0.263158	0.684211	38
0.5	0.5	12
0.2	0.8	5
0.5	0.4375	16
1	0	4
0.142857	0.714286	7
0.461538	0.538462	13
0.6	0.4	5
0.153846	0.846154	13
0.333333	0.4	15
0.5	0.5	2
0.307692	0.692308	13
0.6	0.4	5
0.222222	0.777778	9
0.714286	0.285714	7
0.625	0.375	8
0.3	0.7	10
0.333333	0.5	6
0.714286	0	7
0.458333	0.541667	24
0.666667	0.333333	12
0.428571	0.285714	7
0.555556	0.444444	18
0.8	0.2	5
0.333333	0.458333	24
1	0	2
0.166667	0.833333	6
0.25	0.75	8
0.5	0.5	8
0.2	0.6	5
0.461538	0.423077	26
0.666667	0.333333	15
0.625	0.375	32
0.6	0.3	10
0.428571	0.5	14
0.4	0.5	10
0.272727	0.727273	11
0.5	0.25	4
0.375	0.625	8
0.2	0.4	5
0.4	0.5	10
0.583333	0.416667	12
0.833333	0.0833333	12
0.545455	0.409091	22
1	0	12
0.571429	0.257143	35
0.5	0.5	2
0.375	0.5	8
0	1	1
0.636364	0.363636	11
0.583333	0.416667	12
0.363636	0.454545	11
0.4	0.6	10
0.571429	0.285714	7
0.444444	0.555556	9
0.8	0.2	5
0.714286	0.285714	7
0.857143	0.142857	7
0.4	0.6	20
0.333333	0	6
0.533333	0.4	15
0.222222	0.611111	18
0.666667	0.333333	12
0.7	0.3	10
0.714286	0.285714	7
0.363636	0.454545	22
0.6	0.4	10
0.5	0.375	8
0.666667	0.333333	3
0.866667	0.133333	15
0.555556	0.444444	27
0.333333	0.666667	12
0.5	0.5	4
0.4	0.6	5
0.375	0.625	8
0.666667	0.333333	9
0.5625	0.375	16
0.7	0.2	10
0.5625	0.4375	16
0.416667	0.583333	12
0.333333	0.666667	9
0.666667	0.166667	6
0.875	0.125	8
0.833333	0.166667	6
0.4	0.6	5
0.2	0.6	5
0.333333	0.666667	9
0.5	0.5	2
0.357143	0.5	14
0.307692	0.576923	26
0.714286	0.285714	7
0.333333	0.583333	12
0.375	0.625	24
0.692308	0.307692	26
0.666667	0.333333	12
0.666667	0.333333	6
0.416667	0.5	12
0.647059	0.352941	17
1	0	2
0.375	0.5	16
0.333333	0.666667	9
0.6	0.4	5
0.21875	0.71875	32
0	1	1
0.2	0.5	10
0.75	0.25	4
0.375	0.625	16
0.588235	0.352941	17
0.444444	0.555556	18
0.875	0	8
0.428571	0.571429	7
1	0	3
0.285714	0.714286	14
0.615385	0.384615	13
0.714286	0.285714	7
0.5	0.5	6
0.142857	0.857143	7
0.571429	0.285714	7
0.333333	0.666667	6
0.125	0.875	16
0.555556	0.444444	9
0.333333	0.666667	3
0.285714	0.714286	7
0.5	0.25	8
0.25	0.75	8
0.8	0.133333	15
0.8	0.2	5
0.5	0.285714	14
0.388889	0.611111	18
0.666667	0.333333	6
0.5	0.428571	14
0.555556	0.388889	18
0.777778	0.222222	9
0.363636	0.545455	11
0.8	0.133333	15
0.466667	0.533333	15
0.1	0.9	10
0.8	0.2	5
0.727273	0.272727	11
0.142857	0.857143	7
0.75	0.1875	16
0.346939	0.510204	49
0.857143	0.142857	7
0.714286	0.285714	14
0.888889	0.0555556	18
0.333333	0.666667	9
0.142857	0.857143	7
0.5	0.5	6
0.571429	0.428571	14
0.173913	0.826087	23
0.2	0.8	10
0.375	0.4375	16
0	1	2
1	0	4
0.7	0.3	10
0.266667	0.6	15
0.480769	0.519231	52
0.666667	0.238095	21
0.285714	0.714286	7
0.333333	0.333333	3
0.333333	0.555556	9
0.4375	0.46875	32
0.428571	0.428571	7
1	0	2
0.4	0.6	10
0.483871	0.451613	31
0.333333	0.444444	9
0.315789	0.631579	19
0.727273	0.272727	11
0.5	0.5	14
0.5	0.472222	36
0.59375	0.375	32
0.833333	0.166667	6
0.777778	0.222222	9
1	0	2
0.571429	0.428571	7
0.615385	0.384615	13
0.75	0.25	4
1	0	3
0	0.666667	3
0.583333	0.333333	12
0.277778	0.666667	18
0.142857	0.142857	7
0.4	0.6	5
0.294118	0.647059	17
0.342105	0.605263	38
0.5	0.5	10
0.722222	0.277778	18
0.444444	0.444444	9
0.272727	0.363636	11
0.615385	0.384615	13
0.25	0.25	4
0.363636	0.545455	11
1	0	3
0.428571	0.571429	14
0.625	0.375	8
0.470588	0.470588	17
0.583333	0.416667	12
0.333333	0.555556	9
0.477612	0.522388	67
0.428571	0.52381	21
0.6	0.4	10
0.233333	0.733333	30
0.75	0.25	8
0.545455	0.363636	11
0.9	0.1	10
0.461538	0.538462	13
0.45	0.5	20
0.333333	0.666667	3
0.833333	0.166667	6
0.47619	0.380952	21
0.5	0.5	10
0.5625	0.1875	16
0.652778	0.319444	72
0.6	0.3	20
0.7	0.1	10
0.142857	0.857143	7
0.384615	0.538462	13
0.692308	0.307692	13
0.615385	0.384615	13
0	1	4
0.304348	0.347826	23
0.777778	0.222222	9
0.5	0.5	12
0.166667	0.666667	6
0.333333	0.6	15
0.578947	0.263158	19
0.555556	0.444444	9
0.5	0.5	12
0.428571	0.5	28
0.428571	0.428571	28
0.8125	0.1875	16
0.538462	0.384615	13
0.625	0.375	8
0.111111	0.888889	18
0.461538	0.461538	13
0.4	0.5	10
0.8	0.2	10
0.9	0.1	10
0.615385	0.384615	13
0.633333	0.333333	30
0.75	0.25	12
0.818182	0.181818	11
0.428571	0.571429	7
0.428571	0.571429	7
0.380952	0.619048	21
0.24	0.6	25
0.571429	0.333333	21
0.555556	0.222222	9
1	0	5
0.5	0.375	16
0.25	0.75	4
0.470588	0.529412	17
0.75	0.25	4
0.6	0.4	5
0	0	1
0.285714	0.714286	7
0.555556	0.444444	9
0.5	0.5	4
0.444444	0.444444	18
0.266667	0.733333	15
0.166667	0.833333	6
0.375	0.5625	16
0.5	0.416667	12
0.714286	0.285714	21
0.5	0.5	20
0.5	0.5	18
1	0	1
1	0	2
0.555556	0.422222	45
0.3125	0.5625	16
0.6	0.4	5
0.222222	0.777778	9
0.333333	0.666667	3
0.0967742	0.516129	31
0.4	0.6	5
0	0.875	8
0.357143	0.642857	28
0.230769	0.769231	13
0.75	0.25	8
0.6	0.3	10
0.392857	0.5	28
0.0769231	0.846154	13
0.4	0.533333	15
0.4	0.6	10
0.363636	0.454545	11
0.391304	0.608696	23
0.5	0.428571	14
0.588235	0.411765	17
0.6	0.4	10
0.5	0.375	8
1	0	4
0.454545	0.5	44
0.615385	0.384615	13
0.666667	0.333333	3
0.461538	0.538462	13
0.4	0.5	10
0.2	0.8	15
0.555556	0.444444	9
0.369565	0.586957	46
0.75	0.25	8
0.166667	0.666667	6
0.428571	0.571429	14
0.5	0.5	2
0.666667	0.333333	18
0	1	4
0.8	0.2	5
0.833333	0.166667	12
0.242424	0.69697	33
0	1	3
0.214286	0.714286	14
0.6	0.4	15
0.538462	0.461538	13
0.333333	0.583333	12
0.6	0.4	5
0.6	0.4	10
0.916667	0.0833333	12
0.5	0.5	6
0.5	0.5	12
0.818182	0.181818	11
0.442623	0.557377	122
0.75	0.25	12
0.333333	0.238095	21
0.555556	0.444444	9
0.727273	0.181818	11
0.857143	0.142857	7
0.571429	0.428571	14
0.857143	0.142857	7
0.3125	0.6875	32
0.1875	0.625	16
0.8	0.133333	15
0.333333	0.666667	3
0.333333	0.5	12
0.5	0.5	8
0.62069	0.344828	29
0.545455	0.454545	11
0.363636	0.363636	11
0.777778	0.222222	9
0.875	0.125	8
0.444444	0.444444	9
0.4	0.6	5
0.619048	0.380952	21
0.285714	0.714286	7
0.571429	0.428571	7
0.636364	0.272727	11
0.45	0.55	20
0.5625	0.375	16
0.4375	0.5	16
0.833333	0.166667	12
1	0	2
0.642857	0.357143	14
0.533333	0.333333	15
0.365385	0.5	52
0.5	0.48	50
0.363636	0.636364	11
0.375	0.625	8
0.272727	0.727273	11
0.2	0.8	5
0.666667	0.333333	3
0.4	0.6	10
0.409091	0.590909	22
0.5	0.5	8
0.571429	0.214286	14
0.0909091	0.909091	22
0.833333	0.0833333	12
0.2	0.6	5
0.6	0.4	10
0.5	0.5	2
0.375	0.625	16
0.454545	0.545455	11
0.351351	0.594595	37
0.533333	0.466667	15
0.666667	0.333333	9
0.333333	0.555556	18
0.4375	0.53125	32
0.333333	0.666667	21
0.761905	0.214286	42
0.272727	0.727273	11
0.5	0.5	20
0.466667	0.333333	15
0.6	0.3	10
0.428571	0.571429	7
0.653846	0.346154	26
0.357143	0.642857	14
0.9	0	10
0.263158	0.684211	19
0.307692	0.692308	13
0.473684	0.473684	19
0.733333	0.266667	15
0.363636	0.636364	22
0.25	0.75	4
0.1	0.4	10
0.666667	0.333333	15
0.4	0.6	10
0.296296	0.703704	27
0.5	0.5	14
0.75	0.25	4
0	1	1
0.2	0.8	5
0.636364	0.363636	11
0.4	0.6	5
0.615385	0.384615	26
0.4	0.55	20
0.583333	0.333333	36
0.416667	0.416667	12
0.388889	0.611111	54
0.285714	0.714286	14
0.461538	0.538462	13
0.285714	0.714286	14
0.25	0.375	8
0.8	0.2	15
0.4	0.4	10
0.514286	0.4	35
0.5	0.5	24
0.5	0.5	16
0.333333	0.666667	3
0.571429	0.428571	21
0.466667	0.433333	30
0.333333	0.666667	3
0.666667	0.333333	9
0.346154	0.615385	26
0.25	0.75	4
0.636364	0.363636	11
0.352941	0.588235	17
0.416667	0.333333	12
0.833333	0.166667	18
0.294118	0.647059	17
0.333333	0.666667	9
0.444444	0.388889	18
0.5	0.5	14
0.285714	0.714286	7
0.409091	0.590909	22
0.5	0.388889	18
0.230769	0.769231	13
0.285714	0.714286	14
0.5	0.5	10
0.666667	0.333333	3
0.36	0.64	25
0.384615	0.615385	13
0.571429	0.428571	7
0.8	0.2	5
0.422222	0.466667	45
0.833333	0.166667	24
0.333333	0.666667	6
0	1	2
0.333333	0.666667	9
0.5	0.25	4
0.5	0.5	2
0.142857	0.714286	14
0.25	0.75	4
0.6	0.4	5
0.571429	0.380952	21
0.375	0.625	16
0.5	0.5	6
0.333333	0.444444	9
0.8	0.2	10
0.444444	0.444444	18
0.666667	0.111111	9
1	0	7
0.769231	0.230769	13
0.5	0.461538	52
0.333333	0.666667	3
0.8	0.2	20
0.285714	0.619048	21
0.571429	0.285714	14
0.15	0.8	20
0	1	2
0	1	2
0.615385	0.384615	13
0.555556	0.222222	9
0.5	0.5	2
0.307692	0.615385	13
0.888889	0.111111	9
0.272727	0.727273	11
0.307692	0.461538	13
0.619048	0.333333	21
0.714286	0.285714	7
1	0	1
0.611111	0.388889	18
0.222222	0.666667	18
0.363636	0.545455	11
0.384615	0.576923	26
0.625	0.375	8
0.333333	0.333333	6
0.384615	0.384615	13
0.370968	0.612903	62
0.384615	0.538462	13
0.388889	0.611111	18
0.555556	0.444444	9
0.8	0.2	5
0.296296	0.703704	54
0.294118	0.705882	17
0.333333	0.666667	9
0.5	0.5	2
0.333333	0.666667	3
0.434783	0.521739	46
0.555556	0.444444	9
0.25	0.5	12
0.666667	0.333333	12
0.34375	0.40625	32
0.5	0.5	8
0.8	0.2	10
0.533333	0.4	15
0.387097	0.564516	124
0.571429	0.428571	7
0.5625	0.375	16
0.7	0.3	10
0	0.5	2
0.483871	0.451613	31
0.533333	0.466667	15
0.2	0.7	10
0.538462	0.384615	13
0.411765	0.588235	17
0.470588	0.470588	34
0.5	0.5	14
0.533333	0.466667	15
0.2	0.8	25
0.153846	0.384615	13
0.590909	0.409091	22
0.5	0.5	10
0.125	0.875	8
0.333333	0.666667	6
0.333333	0.666667	18
0.294118	0.647059	17
0.636364	0.318182	44
0.727273	0.272727	11
0.363636	0.636364	22
0.466667	0.533333	15
0.4	0.533333	15
0.789474	0.210526	19
0.4	0.6	5
0.857143	0.142857	14
0.444444	0.555556	18
0.5	0.416667	24
0.444444	0.555556	9
0.733333	0.266667	15
0.666667	0.333333	6
0.655172	0.344828	29
0.4	0.6	5
0.545455	0.454545	11
0.333333	0.666667	9
0.28	0.64	25
0.529412	0.352941	17
0	1	2
0.214286	0.642857	14
0.5	0.5	4
0.909091	0.0909091	11
0	1	5
0.133333	0.533333	30
0.5	0.5	16
0.5	0.5	4
0.222222	0.777778	18
0.272727	0.636364	11
0.611111	0.388889	18
0.4	0.6	10
0.222222	0.777778	9
0.666667	0.333333	9
0.5	0.5	6
0.545455	0.454545	22
0.3	0.7	10
0.3	0.7	10
0.5	0.5	10
0.727273	0.272727	11
0.35	0.6	20
0.230769	0.692308	26
0.5	0.5	6
0.444444	0.555556	9
0.666667	0.333333	9
1	0	1
0.833333	0.0833333	12
0.916667	0.0833333	12
0.333333	0.333333	3
0.727273	0.272727	11
0.2	0.8	5
0.263158	0.736842	19
0	0.818182	11
0.625	0.375	8
0.375	0.375	16
0.571429	0.285714	21
0.25	0.6	20
0.733333	0.266667	15
0.428571	0.333333	21
0.263158	0.631579	19
0.25	0.583333	24
0.4	0.533333	15
0.307692	0.692308	13
0.423077	0.538462	26
0	1	12
0.315789	0.105263	19
0	1	1
0.5	0.5	16
0.666667	0.305556	36
0.357143	0.357143	14
0.333333	0.666667	3
0.2	0.5	10
0.846154	0.153846	13
0.342105	0.552632	76
0.75	0.25	8
0.384615	0.615385	13
0.333333	0.555556	18
0	1	2
0.545455	0.454545	11
0.289474	0.631579	38
0.545455	0.454545	11
0.857143	0.142857	7
0.5	0.5	12
0.666667	0.333333	12
0.411765	0.529412	17
1	0	1
0.35	0.475	40
0.714286	0.285714	7
0.533333	0.466667	15
0.352941	0.588235	17
0.285714	0.428571	7
0.714286	0.285714	7
0.538462	0.384615	13
0.666667	0.333333	6
0	1	2
0.428571	0.5	42
0.166667	0.833333	6
0.5	0.5	8
0.666667	0.333333	9
0.2	0.466667	15
0.578947	0.368421	19
0.724138	0.275862	29
0.6	0.333333	15
0.444444	0.555556	9
0.222222	0.777778	9
0.363636	0.454545	11
0.153846	0.461538	13
0.166667	0.833333	6
0.5	0.5	40
0.625	0.375	8
0.666667	0.277778	18
0.466667	0.533333	15
0.25	0.583333	12
0.8	0.15	20
0.5	0.5	2
0.433333	0.566667	60
1	0	1
0.578947	0.315789	19
0.6	0.4	10
0.25	0.75	4
0.444444	0.555556	18
0.5	0.5	2
1	0	1
1	0	8
0.5	0.5	4
0.363636	0.545455	22
0.5	0.333333	6
0.142857	0.714286	14
0.5	0.333333	12
0.444444	0.555556	18
0.6	0.4	15
0.25	0.75	8
0.2	0.8	10
0	1	3
0.428571	0.428571	7
0.565217	0.391304	23
0.487179	0.5	78
0.277778	0.444444	18
0.714286	0.285714	14
0.363636	0.636364	11
0.333333	0.666667	6
0.25	0.75	4
0.25	0.333333	12
0.75	0.125	8
0.545455	0.454545	11
0.266667	0.533333	15
0.333333	0.5	6
0.5	0.5	4
0.727273	0.25	44
0.272727	0.727273	11
0.5	0.5	12
0.444444	0.222222	9
0.190476	0.761905	21
0.285714	0.714286	7
0.888889	0.111111	18
0.565217	0.369565	46
0.333333	0.333333	6
0.545455	0.181818	11
0.588235	0.411765	17
0.5	0.375	8
0.352941	0.647059	17
0.1	0.8	10
0.571429	0.392857	28
0.25	0.25	8
0.25	0.25	8
0.25	0.75	12
0.5	0.5	8
0.785714	0.142857	14
0.666667	0.285714	21
0.153846	0.846154	13
0.333333	0.444444	18
0.272727	0.727273	11
0.5	0.5	6
0.125	0.875	8
0.2	0.733333	15
0.166667	0.666667	6
0.555556	0	9
0.846154	0.153846	13
0.461538	0.384615	26
0.714286	0.285714	7
0.636364	0.272727	11
0.545455	0.0909091	11
0.666667	0.25	12
0.166667	0.833333	6
0.565217	0.391304	23
0.25	0.75	12
0	0.5	2
0.533333	0.466667	15
0.666667	0.333333	3
0.333333	0.666667	9
0.388889	0.583333	36
0.336207	0.62069	116
0.4	0.6	5
0.833333	0.166667	12
0.36	0.64	50
0.25	0.75	20
0.205882	0.617647	34
0.9	0.1	10
0.25	0.708333	24
0.6	0.4	10
0.25	0.75	12
0.666667	0.333333	3
0.428571	0.571429	21
0.75	0.166667	12
1	0	7
0.588235	0.411765	17
0.333333	0.666667	3
0	1	8
0	1	2
0.666667	0.3	30
0.526316	0.421053	38
0.5	0.5	2
0.916667	0.0833333	12
0.5	0.5	4
0.481481	0.5	54
0	1	2
0.428571	0.428571	7
0.818182	0.0909091	22
0.428571	0.571429	7
0.375	0.625	8
0.333333	0.111111	9
0.47619	0.47619	21
0.148148	0.703704	27
0.466667	0.466667	15
1	0	2
0.666667	0.133333	15
0.0882353	0.705882	34
0.0588235	0.882353	34
0.333333	0.555556	18
0.568182	0.409091	44
0.363636	0.590909	22
0.619048	0.333333	21
0.5	0.5	2
0.333333	0.666667	3
0.272727	0.727273	11
0.8	0.2	10
0.6	0.4	5
0.521739	0.434783	23
0.444444	0.555556	9
0	1	1
0.6	0.4	20
0.410256	0.538462	39
0.375	0.34375	32
0.333333	0.666667	3
0.5	0.333333	18
0.555556	0.444444	9
0.333333	0.222222	9
0.461538	0.538462	26
0.5	0.5	2
0.666667	0.25	12
0.875	0.125	8
0.5	0.5	4
0.4	0.6	5
0	1	4
0.333333	0.666667	18
0	1	5
0.333333	0.5	6
0.388889	0.277778	18
0.875	0.125	8
0.888889	0.111111	9
0.6	0.4	5
0.5	0.333333	12
0.416667	0.333333	24
0.375	0.625	8
0.375	0.625	8
0.434783	0.347826	23
0.555556	0.388889	18
0.888889	0.111111	18
0	0	1
0.285714	0.428571	7
0.5	0.45	20
0	1	4
0.7	0.3	10
0.272727	0.636364	11
0.333333	0.611111	18
0.294118	0.470588	17
0.416667	0.5	12
0.36	0.6	25
0.333333	0.52381	21
0.380952	0.619048	21
0.1	0.5	10
0.470588	0.509804	51
0.571429	0.428571	14
0.25	0.5	4
0.785714	0.214286	14
0.75	0.25	8
0.410256	0.384615	39
0.5	0.391304	46
0.333333	0.666667	18
0.6	0.4	5
0.666667	0.333333	9
0.458333	0.541667	24
0.166667	0.75	12
0.5	0.5	2
0.384615	0.615385	13
0.576923	0.423077	26
0.428571	0.571429	21
0.545455	0.227273	22
0.157895	0.736842	19
0	0	2
0	0.857143	7
0.32	0.5	50
0.470588	0.529412	17
0.6	0.4	10
0.5	0.5	16
0.444444	0.555556	9
0.6	0.4	30
0	1	1
0.380952	0.619048	21
0.428571	0.571429	7
0.8	0.1	10
0.392857	0.535714	28
0.6	0.4	20
0.411765	0.352941	17
0.416667	0	12
0.6	0.4	5
0.6	0.3	10
0.571429	0.428571	21
0.65625	0.3125	32
0.384615	0.461538	13
0.315789	0.473684	19
0.285714	0.714286	7
1	0	2
0.444444	0.555556	18
0.25	0.75	4
0.454545	0.545455	11
0.3	0.7	10
0.588235	0.411765	17
0.411765	0.352941	17
0.5	0.5	6
0.686275	0.294118	51
0.545455	0.363636	11
0.909091	0.0909091	11
0.5	0.45	20
0.3	0.1	10
0.3125	0.625	16
0.571429	0.285714	7
0.666667	0.333333	6
0.636364	0.181818	11
0.454545	0.545455	11
0.368421	0.473684	19
0.230769	0.769231	13
0.5	0.5	2
0.5	0.5	2
0.166667	0.833333	12
0.5	0.5	2
0.785714	0.214286	14
0.580645	0.258065	31
0.75	0.25	12
0	0	6
0.857143	0.142857	7
0.833333	0.166667	6
0.4	0.4	15
0	1	2
0.333333	0.666667	3
0.714286	0.285714	14
0.0909091	0.454545	11
0.265625	0.671875	64
0.307692	0.538462	13
0.363636	0.363636	11
0.615385	0.230769	13
0.818182	0.0909091	11
0.6875	0.0625	16
0.833333	0.166667	12
0.392857	0.607143	28
0.5	0.428571	14
0.2	0.6	5
0.45	0.55	20
0	1	1
0.347826	0.608696	23
0.833333	0.166667	6
0.428571	0.5	42
0.6	0.333333	15
0.833333	0.166667	18
0.166667	0.833333	18
0.384615	0.538462	13
0.428571	0.5	42
0.333333	0.166667	6
0.8	0.2	10
1	0	2
0.277778	0.388889	18
0.857143	0	7
0.5	0	2
0.5	0.5	6
0.6	0.4	5
0.636364	0.363636	11
0.571429	0.428571	14
0.666667	0.333333	9
0.666667	0.333333	33
0.5	0.5	6
0.9	0.1	10
0.8	0.2	15
0.5	0.5	10
0.714286	0.214286	14
0.2	0.8	10
0.5	0.5	6
0.333333	0.5	12
0.0833333	0.916667	12
0.642857	0.214286	14
0.6	0.4	5
0.714286	0.285714	21
0.421053	0.526316	19
0.363636	0.606061	33
0.75	0.125	8
0.333333	0.666667	9
0.346154	0.461538	26
0.714286	0.285714	7
0.714286	0.285714	7
0.8	0.2	10
0.666667	0.333333	6
0	1	2
0.294118	0.529412	17
0.1	0.9	10
0.75	0.125	8
0.35	0.65	40
0.5	0.5	2
0.5	0	6
0.75	0.25	4
0.25	0.75	12
0.411765	0.588235	17
0.666667	0.333333	3
0.333333	0.333333	12
0.0909091	0.909091	11
0.166667	0.833333	6
0.714286	0.285714	21
0.764706	0.235294	17
0.214286	0.785714	14
0.5	0	2
0.444444	0.444444	9
0.588235	0.352941	17
0.571429	0.428571	21
0.380952	0.571429	21
0.347826	0.608696	23
0.529412	0.411765	34
0.285714	0.642857	14
0.25	0.75	8
0.125	0.25	8
0.571429	0.285714	7
0.545455	0.363636	11
0.4	0.6	10
0.375	0.25	8
0.545455	0.363636	11
0.428571	0.428571	14
0.782609	0.130435	23
0.4	0.6	15
0.166667	0.833333	6
0.818182	0.181818	11
0.15	0.85	20
0.777778	0.222222	9
0.5625	0.375	32
0.294118	0.352941	17
0.4	0.6	10
0.5	0.47619	84
0.363636	0.636364	11
0.541667	0.333333	24
0.769231	0.230769	13
0.666667	0.222222	9
0.0833333	0.833333	12
0.333333	0.666667	12
0.3125	0.625	16
1	0	5
0.387097	0.483871	31
0.333333	0.666667	3
0.333333	0.666667	6
0.909091	0.0909091	11
0.583333	0.416667	12
0.444444	0.444444	9
0.384615	0.615385	13
0	0.2	5
0.181818	0.272727	11
0.666667	0.266667	15
0.5	0.5	8
0	0.5	6
0.153846	0.769231	13
0.470588	0.529412	17
0.538462	0.461538	13
0.333333	0.666667	6
0.857143	0.142857	7
0.73913	0.26087	23
0.647059	0.352941	17
0.473684	0.526316	19
0.111111	0.888889	9
0.5	0.333333	36
0.333333	0.666667	6
0.5	0.5	22
0.5	0.5	4
0.5	0.5	2
0.2	0.4	5
0.5	0.5	2
0.5	0.5	2
0.441176	0.558824	34
0.416667	0.25	12
0.176471	0.823529	17
0.5	0.5	4
0.444444	0.555556	9
0.375	0.625	8
0.526316	0.473684	19
0.7	0.2	10
0.384615	0.461538	13
0.680851	0.276596	47
0.25	0.375	8
0.538462	0.461538	26
0.4	0.4	10
0.461538	0.423077	26
0.586957	0.391304	46
0.5	0.4	10
0.461538	0.538462	13
0.75	0.25	8
0	1	4
0.214286	0.714286	14
0.428571	0.428571	14
0.333333	0.555556	9
0.875	0.125	8
0.714286	0.25	28
0.684211	0.263158	19
0.3	0.7	10
0.9375	0	16
0.3	0.6	10
0.5	0.5	12
0.666667	0.222222	9
0.583333	0.416667	12
0.615385	0.384615	13
0.7	0.3	10
0.4	0.6	15
0.583333	0.333333	12
0.416667	0.583333	12
0.615385	0.230769	13
1	0	1
0.545455	0.363636	22
0.5	0.5	4
0.75	0.25	4
0.8	0.2	10
0.25	0.666667	12
0.307692	0.692308	13
0.333333	0.5	6
0.428571	0.5	14
0.25	0.45	20
0.166667	0.833333	6
0.5	0.444444	18
1	0	1
0.583333	0.416667	24
0.6	0.4	10
0.714286	0.142857	14
0.818182	0.181818	11
0.333333	0.555556	9
0.6	0.333333	30
0.583333	0.416667	12
0.5	0.5	22
0.6	0.4	10
0.666667	0.333333	3
0.347826	0.586957	92
0.470588	0.5	34
0.3	0.7	10
1	0	3
0.542857	0.457143	35
0.764706	0.235294	17
0.470588	0.470588	17
0.875	0.125	8
0.538462	0.384615	13
0.642857	0.285714	14
0.818182	0.181818	11
0.5	0.5	12
1	0	1
0.157895	0.842105	19
0	1	6
0.384615	0.538462	13
0.466667	0.533333	15
0	1	3
0.714286	0.285714	7
0.25	0.75	8
0.733333	0.2	15
0.433333	0.566667	30
0.692308	0.269231	26
0.538462	0.384615	13
0.466667	0.2	15
0.4	0.6	5
0.692308	0.307692	13
0.65	0.25	20
0.8	0.2	15
0.702703	0.297297	74
0.363636	0.545455	11
0.818182	0.181818	11
0.666667	0.333333	15
0.606061	0.363636	66
0.714286	0.214286	14
0.615385	0.384615	13
0.75	0.25	8
0.6	0.3	10
0.833333	0.166667	12
0.47619	0.47619	21
1	0	2
0.818182	0.181818	11
0.517241	0.413793	29
0.888889	0.111111	9
0.6	0.35	20
0.26087	0.608696	23
0.833333	0.0833333	12
0.5	0.333333	12
0.5625	0.25	16
0.333333	0.583333	12
0.666667	0.333333	9
0.7125	0.175	80
0.7	0.3	20
0.818182	0.181818	11
0.166667	0.666667	6
0.625	0.375	16
0.586207	0.413793	58
0.428571	0.571429	14
0.818182	0.181818	11
0.666667	0.277778	36
0.4	0.6	10
0.821429	0.178571	28
0.75	0.166667	12
0.318182	0.545455	22
0.428571	0.571429	7
0.6875	0.3125	32
0.6	0.4	10
0.444444	0.555556	9
0.615385	0.384615	13
0.642857	0.214286	14
0.25	0.75	8
0.944444	0.0555556	18
0.5	0.5	44
0.470588	0.470588	17
0.571429	0.357143	14
0.25	0.75	8
0.333333	0.583333	12
1	0	1
1	0	1
0.4	0.6	10
0.2	0.4	5
0.764706	0.176471	17
0.5	0.5	20
0.365079	0.603175	126
0.75	0	12
0.34375	0.625	32
0.454545	0.545455	11
0.5	0.5	2
0.5	0.5	2
0	0.0357143	28
0.642857	0.357143	14
0.583333	0.416667	12
0.590909	0.409091	22
0.590909	0.363636	22
0.9	0.1	10
0.666667	0.222222	9
0.5	0.4375	16
0.7	0.3	10
0.529412	0.470588	17
0.394737	0.552632	38
0.666667	0.333333	18
0.555556	0.444444	9
0.5	0.5	22
0.454545	0.5	22
0.181818	0.818182	11
0.347826	0.608696	23
0.5	0.5	6
0.52381	0.47619	21
0.6	0.333333	15
0.4	0.6	5
1	0	7
0.785714	0.142857	14
0.75	0.25	24
0.666667	0.333333	9
0.6	0.4	15
0.333333	0.666667	6
0.4	0.5	10
0.727273	0.272727	11
0.666667	0.333333	18
0.37234	0.531915	94
0.47619	0.47619	21
0.909091	0.0909091	11
0.314286	0.642857	70
0.777778	0.222222	9
0.2	0.8	5
0.65	0.35	20
1	0	12
0	1	1
0.333333	0.666667	6
0.5	0.5	2
0.642857	0.285714	14
0.5	0.5	8
0.777778	0.222222	9
0.545455	0.454545	11
0.6	0.4	10
0.517241	0.344828	29
0.309524	0.642857	84
0.733333	0.266667	15
0.5	0.5	2
1	0	11
0.823529	0.176471	17
0.473684	0.473684	19
0.352941	0.470588	17
0.590909	0.318182	22
0.4	0.4	5
0.5	0.5	16
0.615385	0.269231	26
0.692308	0.307692	13
0.391304	0.565217	23
0.6	0.333333	15
0.666667	0.333333	12
0.454545	0.545455	11
0.666667	0.333333	6
0.571429	0.428571	42
0.777778	0.222222	18
0.416667	0.5	12
0	0.666667	3
0.727273	0.272727	11
0.34375	0.625	32
0.363636	0.545455	11
0.666667	0.333333	9
0.444444	0.555556	18
0.714286	0.285714	14
0.75	0.166667	12
0.5	0.25	4
0.666667	0.333333	9
1	0	1
0.666667	0.333333	12
0.571429	0.428571	7
0.571429	0.333333	21
0.666667	0.333333	3
0.615385	0.307692	13
0.454545	0.454545	11
0.36	0.6	25
0.75	0.25	12
0.5	0.5	26
0.7	0.1	10
0.4	0.6	5
1	0	1
0.470588	0.529412	34
0.727273	0.181818	11
0.35	0.55	40
0.5	0.5	2
0.833333	0.166667	6
0.75	0.125	16
0.909091	0.0909091	11
0.583333	0.4	60
0.833333	0.166667	12
0.6	0.4	10
0.25	0.75	4
0.352941	0.470588	17
0.470588	0.470588	17
0.615385	0.307692	13
0.444444	0.166667	18
0.586207	0.413793	29
0.4	0.6	15
0.555556	0.444444	9
0	1	1
0.466667	0.333333	15
0.75	0.166667	12
0.916667	0.0833333	12
0.6	0.4	10
0.333333	0.666667	9
0.583333	0.25	12
0.511905	0.488095	84
0.363636	0.636364	11
0	0.5	2
0.384615	0.461538	13
0	1	2
0.545455	0.409091	22
1	0	4
0.521739	0.347826	23
0.571429	0.428571	14
0.666667	0.333333	6
0.269231	0.653846	26
0.464286	0.357143	28
0.8125	0.1875	16
0.764706	0.176471	17
0.5	0.454545	22
0.375	0.5	8
0.636364	0.363636	11
0.5625	0.4375	16
0.666667	0.166667	6
0.428571	0.142857	14
0.72	0.28	25
0.3	0.6	10
0.526316	0.421053	19
0.615385	0.384615	13
0.636364	0.363636	11
0.857143	0.142857	7
0.684211	0.263158	19
0.464286	0.25	28
0.285714	0.714286	7
0.533333	0.466667	15
0	0	2
0.5	0.357143	14
0.666667	0.333333	3
0.444444	0.555556	27
0.222222	0.388889	18
0.625	0.375	8
0.363636	0.454545	11
0.75	0.25	16
0.818182	0.181818	11
0	1	2
0.444444	0.333333	9
0.526316	0.368421	19
0.487179	0.512821	39
1	0	1
0.435897	0.512821	39
0.582278	0.386076	158
0.5	0.5	6
0.8	0.2	10
0.857143	0.142857	14
0.2	0.8	5
0.5	0.5	14
1	0	5
0.166667	0.833333	6
0.5	0.5	14
0.4	0.6	10
0	1	1
0.48	0.52	25
0.333333	0.666667	9
0.666667	0.333333	3
0.545455	0.363636	11
0.4375	0.4375	16
0.6	0.4	15
0.454545	0.212121	33
0.727273	0.181818	11
0.6	0.35	20
0.166667	0.833333	6
0.75	0.25	16
0.461538	0.538462	26
0.333333	0.166667	6
0.473684	0.526316	38
1	0	4
0.538462	0.461538	13
0.25	0.5	4
0.5	0.5	6
0.578947	0.368421	19
0.571429	0.428571	14
0.5	0.4	20
0.619048	0.333333	21
0.333333	0.380952	21
0.16	0.4	25
0.423077	0.115385	26
0.53125	0.375	32
0.571429	0.285714	7
0.3	0.3	20
0.153846	0.307692	13
0.4	0.6	5
0.461538	0.384615	26
0.6	0.3	10
0.666667	0.333333	15
0.5	0.5	2
0	0.666667	3
0.545455	0.454545	44
0.526316	0.394737	38
0.5	0.5	10
0.4	0.2	10
0.25	0.75	4
1	0	2
0.25	0.375	8
0.384615	0.538462	13
0.5	0.5	18
0.5	0	2
0.428571	0.571429	7
0.47619	0.52381	21
0.6	0.32	25
0.363636	0.545455	11
0.125	0.25	8
0.4	0.5	10
0.25	0.25	8
0.4	0.6	10
0.454545	0.454545	11
0.5	0.5	8
0.428571	0.571429	7
0.65	0.35	20
0.5	0.5	2
0.166667	0.833333	6
0.666667	0.333333	6
0.583333	0.333333	12
0.235294	0.764706	17
0.307692	0.461538	13
0.5	0.25	4
0.583333	0.416667	12
0.5	0.5	12
0.363636	0.636364	11
0	1	5
0.625	0.375	16
0.2	0.4	5
0.266667	0.733333	15
0	0.875	8
0.5	0.5	4
0.333333	0.666667	12
0.222222	0.666667	9
0.25	0.666667	12
0.5	0.5	10
0.571429	0.285714	14
0.733333	0.266667	15
0.214286	0.785714	14
0.4	0.6	10
0.545455	0.454545	11
0.25	0.75	8
0.5	0.416667	12
0.6	0.2	5
0.4	0.6	5
0.368421	0.526316	19
0.25	0.625	8
0.363636	0.545455	11
0.571429	0.428571	14
0.4	0.466667	15
0.636364	0.363636	11
0.333333	0.666667	3
0.272727	0.727273	11
0.5	0.5	4
0.333333	0.666667	3
0.571429	0.428571	7
0.521739	0.478261	23
0.631579	0.368421	19
0.777778	0.222222	9
0.75	0.25	4
0.333333	0.444444	9
0.1	0.8	10
0.5625	0.375	16
0.5	0.5	14
0.1	0.9	10
0.166667	0.833333	12
0.428571	0.571429	7
0.5	0.25	4
0.8125	0.1875	16
0.428571	0.571429	7
0.6	0.4	10
0.5	0.4	10
0.2	0.8	5
0.25	0.75	12
0.333333	0.666667	6
0.555556	0.444444	9
0.5	0.5	2
0.6	0.3	10
0.714286	0.285714	7
0.352941	0.588235	17
0.428571	0.571429	7
0.4	0.55	20
0.722222	0.277778	18
0.571429	0.428571	7
0.0833333	0.916667	12
0.230769	0.769231	13
0.5	0.5	10
0.666667	0.333333	15
0.32	0.68	25
0.666667	0.266667	15
0.444444	0.555556	9
0.4	0.6	10
0.333333	0.333333	3
0.6875	0.3125	16
0.6	0.4	5
0.333333	0.666667	9
0	1	5
0.230769	0.769231	13
0.444444	0.444444	9
0.454545	0.545455	11
0.318182	0.681818	22
0.444444	0.555556	9
0.545455	0.409091	22
0.578947	0.421053	19
0.2	0.8	10
0.8	0.2	5
0.7	0.3	10
0.2	0.8	10
0.5	0.5	10
0.571429	0.428571	7
0.25	0.75	8
0.461538	0.538462	13
0	1	6
0.6	0.4	10
0.6	0.4	25
0.5	0.5	18
0.714286	0.285714	7
0.25	0.75	12
0.363636	0.636364	11
0.2	0.55	20
0.25	0.75	4
1	0	5
0.333333	0.166667	6
0.142857	0.714286	7
0.461538	0.461538	13
0.307692	0.692308	13
0.571429	0.428571	7
0.294118	0.647059	17
0.571429	0.357143	14
0.416667	0.583333	12
0.461538	0.538462	13
0.4	0.533333	15
0.0909091	0.636364	11
0.363636	0.636364	11
0.4	0.4	5
0.727273	0.272727	11
0.555556	0.333333	9
0.230769	0.692308	13
0.666667	0.333333	6
0.5	0.5	14
0.5	0.5	12
0.357143	0.571429	14
0.2	0.8	5
0.625	0.375	16
0.666667	0.333333	6
0.555556	0.444444	9
0.666667	0.333333	3
0.666667	0.333333	6
0.2	0.8	5
0.230769	0.769231	13
0.375	0.625	8
0.583333	0.416667	12
0.333333	0.666667	21
0.625	0.375	16
0.333333	0.666667	15
0.333333	0.666667	6
0.666667	0.166667	6
0.5	0.416667	12
0.222222	0.777778	9
0.304348	0.695652	23
0.357143	0.5	14
0.32	0.64	25
0.375	0.5	8
0.222222	0.666667	9
0.368421	0.368421	19
0.833333	0.166667	6
0.625	0.375	16
0.25	0.75	4
0.4375	0.5	16
0.5	0.5	8
0.529412	0.470588	17
0.4	0.6	5
0.222222	0.722222	18
0.375	0.5	16
0.421053	0.421053	19
0.1	0.9	10
0.6	0.4	5
0.5	0.5	2
0.6	0.4	10
0.26087	0.695652	23
0.75	0.25	8
0.5	0.5	14
0.2	0.8	10
0.2	0.666667	15
0.5	0.5	8
0.4	0.6	10
0.478261	0.478261	23
0.285714	0.571429	7
0.222222	0.777778	18
0.733333	0.266667	15
0.714286	0.285714	7
0.8	0	5
0.315789	0.631579	19
0.583333	0.166667	12
0.666667	0.333333	21
0.0588235	0.882353	17
0.4375	0.375	16
0.5	0.4	10
0.444444	0.555556	9
0.285714	0.642857	14
0.714286	0.142857	7
0.521739	0.478261	23
0.5	0.5	12
0.333333	0.666667	18
0.235294	0.529412	17
0.272727	0.727273	11
0.625	0.375	8
0.444444	0.444444	9
0.833333	0.166667	6
0.8	0.2	15
0.347826	0.652174	23
0.272727	0.727273	11
0.444444	0.555556	9
0.5	0.5	8
0.368421	0.631579	19
0.266667	0.733333	15
0.6	0.266667	15
0.166667	0.833333	18
0.333333	0.666667	48
0.347826	0.608696	23
0.222222	0.666667	9
0.75	0.25	8
0.2	0.7	10
0.375	0.625	8
0.333333	0.583333	12
0.421053	0.578947	19
0.62963	0.333333	27
0.52	0.48	25
0.454545	0.424242	33
0.368421	0.578947	38
0.615385	0.384615	13
0.363636	0.545455	11
0.153846	0.846154	26
0.444444	0.444444	9
0.375	0.5625	16
0.8	0.2	5
0.266667	0.733333	15
0.235294	0.764706	17
0.25	0.75	16
0.25	0.625	8
0.666667	0.333333	3
0.368421	0.631579	19
0.714286	0.285714	7
1	0	5
0.363636	0.363636	11
0.461538	0.538462	13
0.272727	0.727273	11
0.294118	0.529412	17
0.16	0.76	25
0.5	0.416667	12
0.75	0.25	8
0.545455	0.454545	11
0.1	0.9	10
0.166667	0.833333	12
0.142857	0.785714	14
0.25	0.75	4
0.4	0.6	15
0.538462	0.384615	13
0.777778	0.222222	18
0.333333	0	6
0.333333	0.666667	3
0.2	0.5	10
0.333333	0.666667	12
0	1	3
0.62963	0.37037	27
0.3	0.6	10
0.157895	0.789474	19
0.413793	0.551724	29
0.380952	0.47619	21
0.277778	0.722222	18
0.333333	0.583333	12
0.304348	0.565217	23
0.5	0.5	10
0.111111	0.5	18
0.222222	0.722222	18
0.4	0.466667	15
0.4375	0.5625	16
0.294118	0.705882	17
0.714286	0.285714	14
0.571429	0.285714	7
0.347826	0.608696	23
0.142857	0.714286	7
0.375	0.5	8
0.8125	0.1875	32
0.133333	0.8	15
0.571429	0.333333	21
0.5	0.375	8
0.615385	0.384615	13
0.458333	0.541667	24
0.714286	0.285714	7
0.714286	0.285714	7
0.461538	0.538462	26
0.535714	0.428571	28
0.454545	0.545455	11
0.5	0.3125	16
0.4	0.56	25
0.222222	0.722222	18
0.136364	0.818182	22
0.5	0.5	2
0.55	0.45	20
0	0.818182	11
0.454545	0.545455	22
0.478261	0.521739	23
0.166667	0.833333	18
0.4375	0.5	16
0.4	0.5	30
0.111111	0.888889	9
0.578947	0.394737	38
0.294118	0.352941	17
0.307692	0.692308	13
0.444444	0.555556	27
0.714286	0.285714	14
0.5	0.5	4
0.709677	0.290323	31
0.727273	0.272727	11
0.75	0.25	12
0.5	0.5	4
0.222222	0.666667	9
0.6	0.4	5
0.307692	0.692308	13
0.25	0.75	4
0.857143	0.142857	7
0.4	0.6	10
0.833333	0.166667	6
0.357143	0.642857	14
0.428571	0.428571	7
0	1	9
0.142857	0.714286	7
0.5	0.5	4
0.2	0.6	5
0.111111	0.888889	9
0.25	0.75	4
0.538462	0.461538	13
0.333333	0.5	6
0.6	0.4	5
0.25	0.75	4
0.857143	0.142857	7
1	0	9
0.25	0.5	4
0.428571	0.571429	7
0.571429	0.428571	14
0.5	0.5	4
0.5	0.5	8
0.454545	0.272727	11
0.571429	0.428571	7
0.133333	0.8	15
0.578947	0.368421	19
0.4	0.6	5
0.285714	0.285714	7
1	0	4
0	1	7
0.333333	0.5	6
0.333333	0.666667	9
0.4	0.6	5
0.333333	0.333333	3
0.125	0.5	8
0.5	0.5	2
0.2	0.6	10
0.25	0.666667	12
0.714286	0.285714	7
0.4	0.3	10
1	0	5
0.545455	0.454545	11
0.428571	0.428571	7
0.333333	0.666667	3
0.333333	0.333333	3
0.5	0.5	8
0.266667	0.733333	15
0	1	9
0.5	0.5	18
0.333333	0.666667	9
0.333333	0.333333	3
0.341667	0.633333	120
0.6	0.4	5
0.5	0.5	8
0.75	0.25	4
0.285714	0.714286	14
0	1	3
0.461538	0.538462	13
0.285714	0.714286	7
0.25	0.75	8
0.125	0.875	8
0.818182	0.181818	11
0.444444	0.555556	9
0.285714	0.714286	7
0.333333	0.666667	6
0.125	0.375	8
0.333333	0.5	6
0.833333	0.166667	6
0.875	0.125	8
0.357143	0.571429	14
0.222222	0.777778	9
0.333333	0.5	12
0.25	0.75	8
0.6	0.4	5
0.333333	0.666667	6
0.428571	0.571429	7
0.666667	0.333333	12
0.6	0.4	5
0.363636	0.636364	11
0.272727	0.727273	11
0.4	0.4	15
0.444444	0.444444	9
0.5	0.5	2
0.25	0.75	8
0.538462	0.461538	13
0.8	0.2	5
0.25	0.75	4
0.428571	0.571429	7
0.25	0.666667	12
0.285714	0.714286	7
0.25	0.666667	12
0.571429	0.428571	7
0.714286	0.285714	7
0	0.5	6
0.571429	0.428571	14
0.384615	0.615385	13
0.833333	0.166667	6
0.7	0.3	10
0.454545	0.454545	11
0.6	0.4	5
0.416667	0.583333	12
0.357143	0.285714	14
0.4	0.6	5
0.363636	0.636364	11
0.5	0.5	6
0.4	0.6	5
0.444444	0.555556	9
0.384615	0.615385	13
0.4	0.2	5
0.4	0.6	5
0.636364	0.272727	11
0.142857	0.857143	7
0.545455	0.0909091	11
0.222222	0.777778	18
0.444444	0.555556	9
0	1	4
0.4	0.4	10
0.4	0.5	10
0.583333	0.416667	12
0.6	0.4	10
0.4	0.6	5
0.583333	0.333333	12
0.5625	0.3125	16
0.444444	0.222222	9
0.5	0.25	4
0.666667	0.333333	3
0.428571	0.428571	7
0.6	0.4	5
0.285714	0.428571	7
0.25	0.75	8
0.571429	0.428571	7
0.529412	0.470588	17
0.8	0.2	5
0	1	6
0.571429	0.428571	7
0.5	0.5	4
0.375	0.625	8
0.375	0.5	8
0.333333	0.666667	6
0.5	0.5	8
0.538462	0.384615	13
0.6	0.4	15
0.133333	0.8	15
0.384615	0.384615	13
0.666667	0.333333	6
0.75	0.25	8
0.2	0.6	5
0.125	0.625	8
0.375	0.625	8
0.2	0.6	5
0.25	0.75	8
0	1	3
0.4	0.5	10
1	0	5
0.166667	0.5	12
0.3	0.7	10
0.666667	0.333333	3
0	1	3
0.4	0.5	10
0.857143	0.142857	7
0.75	0.25	12
0.285714	0.642857	14
0.5	0.5	16
0.166667	0.833333	6
0	1	4
0.285714	0.714286	7
0.461538	0.538462	13
0.25	0.75	8
0.333333	0.5	12
0.5	0.5	10
0	1	2
0.75	0.25	4
0.333333	0.666667	3
0.363636	0.636364	11
0.666667	0.333333	15
0.166667	0.5	6
0.666667	0.333333	3
0.5	0.5	4
0.351852	0.648148	54
0	1	2
0.4	0	5
0.333333	0.666667	6
0.692308	0.307692	13
0.25	0.75	4
0.5	0.5	4
0	1	6
0.6	0.4	10
0.444444	0.555556	9
0.8	0.2	5
0.625	0.375	8
0.333333	0.666667	9
0.5	0.5	6
0.3125	0.6875	16
0.285714	0.285714	7
0.428571	0.428571	7
0.714286	0.285714	7
0.5	0.5	4
0.363636	0.545455	11
0.4	0.5	10
0.444444	0.444444	18
0.333333	0.666667	9
0.222222	0.777778	9
0.727273	0.181818	11
0.285714	0.642857	14
0.125	0.75	8
0.25	0.75	4
0.285714	0.714286	7
0.2	0.8	5
0.5	0.5	6
0.555556	0.333333	9
0.428571	0.571429	21
0.777778	0.222222	9
0.5	0.5	16
0.222222	0.777778	9
0.333333	0.666667	6
0.5	0.5	6
0.4	0.2	5
0.8	0.2	5
0.666667	0.333333	3
0.6	0.4	5
0.25	0.75	4
0.5	0.5	6
0.142857	0.857143	7
0	0.666667	3
0.444444	0.555556	9
0.636364	0.363636	11
0.6	0.4	15
0	1	7
0.1	0.9	10
0.2	0.8	10
0.25	0.5	4
0.222222	0.777778	9
0	1	6
0.5	0.5	2
0.264706	0.558824	34
0.571429	0.285714	7
0.285714	0.642857	14
0.857143	0.142857	7
0.416667	0.416667	12
0	1	3
0.8	0.2	10
0.727273	0.272727	11
0.818182	0.181818	11
0.416667	0.583333	12
0.4375	0.3125	16
0.714286	0.285714	7
0.5	0.5	4
0.333333	0.5	6
1	0	7
0.666667	0.333333	3
0.5	0.5	6
0.444444	0.555556	9
0.333333	0.666667	3
0	0.8	5
0.4	0.6	10
0.538462	0.307692	13
0.272727	0.727273	11
0.277778	0.722222	18
0.4	0.55	20
0.375	0.5	8
0.153846	0.692308	13
0.571429	0.428571	7
0.333333	0.666667	6
0.8	0.2	10
0.166667	0.833333	6
0.153846	0.846154	13
0.333333	0.5	6
0.428571	0.571429	7
0	1	3
0.642857	0.357143	14
0.4	0.6	5
0.214286	0.785714	14
0.428571	0.571429	7
0.333333	0.666667	9
0.363636	0.636364	11
0.538462	0.307692	13
0.166667	0.833333	6
0.2	0.8	10
0.285714	0.571429	7
0.666667	0.333333	18
0.333333	0.666667	3
0.181818	0.727273	11
0.8	0.2	5
0.25	0.75	4
0.25	0.5	8
0.75	0.25	4
0	0.75	4
0.571429	0.428571	7
0.714286	0.285714	7
0.6	0.4	5
0.222222	0.777778	9
0.166667	0.833333	6
0.7	0.2	10
0.428571	0.571429	14
0.2	0.8	5
0	0.666667	6
0.444444	0.555556	9
0.25	0.5	4
0.333333	0.5	12
0.375	0.625	8
0.428571	0.571429	7
0.571429	0.428571	7
0.333333	0.666667	12
0.333333	0.666667	6
0.533333	0.4	15
0.222222	0.777778	9
0.375	0.625	8
0	0.5	4
0.125	0.875	8
0.555556	0.222222	9
0.571429	0.285714	7
0.25	0.75	4
0.142857	0.714286	7
0.571429	0.428571	7
1	0	7
0.5	0.25	4
0.857143	0.142857	7
0.714286	0.285714	7
0.333333	0.666667	9
0.166667	0.833333	6
0	0.846154	13
0.375	0.5625	16
0.571429	0.428571	7
0.428571	0.571429	7
0.625	0.375	8
0.4	0.6	5
0.2	0.8	10
0.4	0.4	5
0	1	8
0.333333	0.583333	12
0	1	2
0.444444	0.555556	9
0.210526	0.631579	19
0.2	0.8	5
0.285714	0.571429	7
0.416667	0.583333	12
0.285714	0.714286	14
0.5	0.5	6
0.380952	0.571429	21
0.217391	0.782609	23
0.5	0	2
0.181818	0.636364	11
0.416667	0.583333	12
0.75	0.25	8
1	0	5
1	0	6
0	1	3
0.333333	0.611111	18
0.181818	0.363636	11
0.8	0.2	5
0.6	0.4	10
0.571429	0.428571	7
0.590909	0.409091	22
0.3	0.6	10
0.571429	0.428571	7
0.6	0.4	5
0.333333	0.666667	15
0.3125	0.6875	16
0.5	0.5	4
0.666667	0.333333	6
0.666667	0.333333	6
0.5	0.5	6
0.5	0.454545	22
0.111111	0.555556	9
0.333333	0.666667	3
0.2	0.8	10
0.357143	0.642857	14
0.545455	0.454545	11
0.428571	0.571429	7
0.5	0.5	6
0.2	0.8	5
0.470588	0.529412	17
1	0	4
0.5	0.333333	6
0.5	0.5	4
0.428571	0.571429	7
0	0.333333	3
0	0.666667	3
0.615385	0.384615	13
0.3	0.5	10
0	1	3
0	1	3
0.6	0.4	5
0.5	0.444444	18
0.4	0.6	5
0.636364	0.272727	11
0.857143	0.142857	7
0.0833333	0.833333	12
0.4	0.6	10
0	1	2
1	0	4
0.375	0.625	8
0.333333	0.666667	6
0.785714	0.214286	14
0.125	0.875	8
0.375	0.375	8
0.6	0.3	10
0.333333	0.666667	9
0.0833333	0.916667	12
0.6	0.4	5
0.5	0	4
0.15	0.65	20
0.25	0.666667	12
0.777778	0.222222	9
0.714286	0.285714	7
0.727273	0.272727	11
0.571429	0.428571	7
0.545455	0.272727	11
0.277778	0.722222	18
0.372093	0.55814	86
1	0	6
0.428571	0.285714	7
0.333333	0.555556	9
0.2	0.8	10
0.105263	0.789474	19
0.8	0.2	5
0.2	0.8	5
0.25	0.75	4
0.4	0.4	5
0.222222	0.777778	9
0.3	0.4	10
0.636364	0.363636	11
0.4	0.6	5
0.5	0.375	8
0.333333	0.666667	6
0.571429	0.428571	7
0	1	4
0.333333	0.666667	6
0.4	0.533333	15
0	0.5	2
0.571429	0.428571	7
0.333333	0.666667	3
0.333333	0.666667	6
0.2	0.6	10
0.4	0.6	10
0.2	0.7	10
0.375	0.375	8
0.3	0.7	10
0.125	0.625	8
0.666667	0.333333	9
0.375	0.5	8
0.5	0.5	8
0.166667	0.833333	6
0.307692	0.538462	13
0.166667	0.833333	6
0.875	0.125	8
0.285714	0.714286	7
0.333333	0.466667	15
0.333333	0.666667	3
0.190476	0.714286	21
0.444444	0.555556	9
0.375	0.375	8
0.2	0.8	5
0.307692	0.692308	13
0.5	0.5	4
0.833333	0.166667	6
0.1	0.6	10
0.714286	0.285714	14
0.142857	0.857143	14
0.384615	0.615385	13
0.5	0.5	2
0.5	0.5	4
0.375	0.5	8
0.583333	0.333333	12
0.2	0.8	10
0.5	0.5	6
0.142857	0.8	35
0.2	0.8	5
0.666667	0.333333	9
0.25	0.75	4
0.333333	0.5	6
0.5	0.5	2
0.285714	0.714286	7
0.444444	0.555556	9
0.25	0.75	8
0.7	0.3	10
0.5	0.5	6
0.25	0.75	8
0.571429	0.428571	7
0.461538	0.384615	13
0	1	5
0.25	0.6	20
0.285714	0.714286	14
0.375	0.625	8
0.416667	0.416667	12
0.571429	0.428571	7
0.2	0.6	5
0.625	0.25	8
0	1	2
0.571429	0.428571	7
0.5	0.5	6
0.428571	0.428571	7
0	1	6
0.714286	0.285714	7
0	1	2
0.666667	0.333333	6
0.142857	0.714286	7
0.5	0.5	20
0.5625	0.25	16
0.416667	0.5	12
0.444444	0.555556	9
0.2	0.8	5
0.428571	0.571429	7
0.666667	0.266667	15
0.5	0.333333	6
0.777778	0.222222	9
0.5	0.4	10
0	1	6
0.5	0.5	8
0.352941	0.647059	17
0.545455	0.272727	11
0.166667	0.666667	6
0	0.625	8
0.545455	0.363636	11
0.75	0.125	8
0.625	0.375	8
0.5	0.5	8
0.230769	0.769231	13
0.615385	0.307692	26
0.285714	0.714286	7
0	1	3
0.833333	0.166667	6
0.6	0.4	5
0.5	0.5	4
0.416667	0.166667	12
0.166667	0.833333	12
0.545455	0.181818	11
0.666667	0.333333	9
0.75	0.25	8
0.25	0.625	8
0.625	0.375	8
0.388889	0.583333	36
0.857143	0.142857	7
0.666667	0.333333	12
0.444444	0.555556	9
0.428571	0.571429	7
0.727273	0.181818	11
0.363636	0.636364	11
0.333333	0.333333	3
0.5	0.5	6
0	0.111111	18
0.333333	0.666667	6
0.666667	0.333333	3
0.545455	0.454545	11
0.333333	0.666667	3
0	1	5
0.5	0.5	6
0.3	0.6	10
0.375	0.5625	16
0.428571	0.428571	7
0.666667	0.333333	6
0.142857	0.714286	7
0.6	0.3	10
0.571429	0.428571	7
0.571429	0.428571	7
0.416667	0.583333	12
0.6	0.4	5
0.416667	0.333333	12
0	1	3
0.6	0.4	5
0.545455	0.454545	11
0.545455	0.454545	11
0.727273	0.181818	11
0.6	0.4	5
0.5	0.5	4
0.666667	0.333333	3
0.666667	0.333333	6
0.625	0.375	8
0.533333	0.466667	15
0.2	0.6	5
0.5	0.5	6
0.636364	0.363636	11
0.3	0.7	10
0.8	0.2	5
0.388889	0.555556	18
0.333333	0.5	6
0.25	0.625	8
0.333333	0.5	6
0.285714	0.571429	7
0.125	0.875	8
0.166667	0.833333	6
0.458333	0.541667	24
0.5	0.5	6
0.25	0.75	4
0.6	0.4	10
0.125	0.875	8
0.363636	0.454545	11
0.764706	0.235294	17
0.454545	0.545455	11
0.461538	0.538462	13
1	0	4
0.375	0.625	8
0.384615	0.615385	13
0.238095	0.761905	21
0	1	5
0.230769	0.769231	13
0.25	0.75	4
0.388889	0.611111	18
0.461538	0.538462	13
0.444444	0.555556	9
0.1	0.9	10
0.75	0.25	4
0.5	0.5	4
0.2	0.8	5
0.166667	0.833333	6
0.428571	0.571429	7
0.533333	0.4	15
0.272727	0.545455	11
0.705882	0.294118	17
0.428571	0.428571	7
0.333333	0.666667	9
0.428571	0.571429	7
0.430769	0.461538	65
0.857143	0.142857	7
0.777778	0.222222	9
0.666667	0.333333	24
0.4	0.2	10
0.75	0.25	8
0	1	2
0.0909091	0.909091	11
0.466667	0.533333	15
0.571429	0.285714	14
0.454545	0.545455	11
0.222222	0.666667	9
0.333333	0.666667	3
0.375	0.625	8
0.714286	0.285714	7
1	0	2
0.25	0.75	4
0.272727	0.727273	11
0.5	0.5	12
0.2	0.8	5
0.571429	0.285714	7
0.684211	0.315789	19
0.375	0.5	8
0.272727	0.363636	11
0.4	0.2	5
0.3	0.6	10
0.4	0.6	5
0.2	0.8	5
0	1	5
0.6	0.4	5
0.375	0.5	8
0.285714	0.714286	7
0.6875	0.3125	16
0.666667	0.333333	6
0.416667	0.583333	12
0.2	0.75	20
1	0	5
0.333333	0.611111	18
0.333333	0.666667	9
0.4	0.4	5
0.666667	0.333333	6
0.6	0.4	5
0.2	0.666667	15
0.2	0.8	10
0.25	0.625	8
0.6	0.4	5
0.2	0.6	10
1	0	10
0.857143	0.142857	7
0.818182	0.181818	11
0.5	0.5	8
0.666667	0.333333	6
0.285714	0.714286	7
0.4	0.4	5
0.5	0.5	10
0.125	0.875	8
0.25	0.75	12
0.5	0.5	12
0.25	0.75	4
0	0.75	4
0.25	0.75	4
0.333333	0.666667	3
0.666667	0.333333	6
0.25	0.75	4
0.7	0.3	10
0.75	0.25	4
0.4	0.6	5
0.625	0.375	8
0.272727	0.727273	11
0.611111	0.388889	18
0.2	0.6	5
0	1	4
0.444444	0.555556	9
0.3	0.5	10
0	0	8
0.2	0.8	5
0.333333	0.666667	9
0.625	0.375	8
0.666667	0.333333	9
0.125	0.875	8
0.5	0.25	4
0.6	0.2	5
0.166667	0.833333	6
0.3	0.6	10
0.5	0.5	8
0.4375	0.5625	16
0.411765	0.588235	17
0	1	12
0.1	0.9	10
0.416667	0.5	12
0.428571	0.571429	7
0.625	0.25	8
0.428571	0.571429	7
0	1	2
0.416667	0.5	12
0.35	0.45	20
0.125	0.75	8
0.333333	0.666667	3
0.566667	0.433333	30
0.545455	0.454545	11
0.0769231	0.923077	13
0.375	0.625	8
0.461538	0.461538	13
0.666667	0.333333	3
0	1	2
0.413793	0.551724	29
0.4	0.6	5
0	0	6
0.190476	0.714286	21
0.416667	0.583333	12
0.3	0.7	20
0.25	0.5	4
0.8	0.2	5
0.4	0.533333	15
0.583333	0.416667	12
0.111111	0.777778	9
0.75	0.25	4
0.428571	0.285714	7
0.384615	0.538462	13
0.875	0.125	16
0.666667	0.333333	3
0.666667	0.333333	15
0.428571	0.571429	7
0.666667	0.333333	12
1	0	5
0.833333	0.166667	6
0.5	0.25	4
0.55	0.45	20
0.2	0.6	5
0.527778	0.388889	36
0.555556	0.444444	9
0	1	17
0.4	0.6	5
0.285714	0.714286	7
0.322581	0.677419	31
0.416667	0.583333	12
0.666667	0.333333	6
0.3	0.7	10
0.1	0.7	10
0.5	0.5	6
0.2	0.8	10
0.125	0.75	8
0.384615	0.615385	13
0.416667	0.583333	12
0.454545	0.454545	11
0.6	0.4	5
0.444444	0.555556	9
0.25	0.75	4
0.333333	0.666667	6
0.142857	0.857143	7
0.375	0.625	8
1	0	2
0.363636	0.363636	11
0.75	0.25	4
0.444444	0.222222	9
0.5	0.5	8
0.8	0.2	10
0.428571	0.428571	7
0.666667	0.285714	21
0.5	0.3	10
0.357143	0.5	14
0.666667	0.333333	12
0.4	0.6	5
0.333333	0.666667	6
0.333333	0.666667	3
0	1	4
0.666667	0.333333	6
0.4	0.6	10
0.181818	0.727273	11
0.705882	0.294118	17
0.4	0.6	10
0.142857	0.857143	7
0.307692	0.538462	13
0.222222	0.666667	9
0.4	0.6	5
0.285714	0.714286	7
0.333333	0.666667	3
0.5	0.5	6
0.277778	0.666667	18
0.666667	0.333333	3
0.5	0.5	8
0.3	0.5	10
0.8	0.2	5
0.4	0.6	10
0.714286	0.142857	7
0.666667	0.333333	3
0	0.5	2
0.363636	0.636364	11
0.285714	0.714286	7
0.166667	0.5	6
1	0	6
0.444444	0.555556	18
1	0	5
1	0	7
0.75	0.25	4
0.285714	0.142857	7
0	0.153846	13
0.384615	0.615385	13
0.5	0.5	6
0.454545	0.545455	11
0.166667	0.5	6
0.8	0.2	5
0.3	0.7	10
0.4	0.6	5
0.2	0.8	5
0.75	0.25	4
0.26087	0.652174	23
0.375	0.625	16
0.714286	0.285714	7
0.533333	0.333333	15
0.615385	0.384615	13
1	0	1
0.25	0.75	8
0.5	0.5	6
0.833333	0.166667	6
0.428571	0.571429	7
0.555556	0.444444	9
0.428571	0.428571	7
1	0	3
0.4	0.6	20
0.142857	0.714286	7
0.4	0.2	5
0.4	0.6	10
0.333333	0.583333	12
0.333333	0.5	6
0.181818	0.545455	11
0.222222	0.666667	18
0.2	0.6	5
0	1	3
0.444444	0.407407	27
0.555556	0.444444	9
0.2	0.6	5
0.555556	0.222222	9
0.333333	0.666667	6
0.533333	0.466667	15
0.5	0.5	2
0.235294	0.764706	17
0.333333	0.666667	6
0.777778	0.222222	9
0.5	0.5	10
0	0.5	2
0.538462	0.461538	13
0.5	0.5	8
0.166667	0.583333	12
0.666667	0.333333	3
0.277778	0.722222	18
0.333333	0.666667	9
0.269231	0.564103	78
0.416667	0.583333	12
0.684211	0.315789	19
0.333333	0.666667	9
0	1	4
0.571429	0.428571	7
0.125	0.75	8
0.5	0.5	8
0.833333	0.166667	18
0.285714	0.571429	7
0.416667	0.5	12
0.6	0.4	5
0.2	0.6	5
0.666667	0.333333	15
0.222222	0.666667	9
0	0.833333	6
0.2	0.8	5
0.375	0.625	16
0.181818	0.727273	11
0	0.333333	6
0	1	2
0.333333	0.666667	3
0.142857	0.857143	7
0.3	0.5	10
0.6	0.3	10
0.357143	0.642857	14
0.25	0.75	4
0.714286	0.285714	14
0.5	0.5	6
0.5	0.5	6
0.166667	0.833333	6
1	0	5
0.5	0.5	14
0.181818	0.818182	11
0.5	0.5	4
0.222222	0.444444	9
0	1	3
0.545455	0.363636	11
0.357143	0.5	14
0.142857	0.857143	7
0.75	0.25	8
0.333333	0.444444	9
0.5	0.5	4
0.277778	0.722222	18
1	0	5
0.25	0.75	4
0	1	4
0.642857	0.357143	14
0.571429	0.428571	7
0	1	2
0.375	0.625	8
0.4	0.5	10
0.5	0.5	4
0.25	0.75	8
0.25	0.75	4
1	0	3
0.6	0.4	5
0.368421	0.631579	19
0.333333	0.5	6
0.333333	0.666667	3
0.6	0.4	5
0.409091	0.409091	22
0.3	0.7	10
0.333333	0.5	12
0.285714	0.714286	7
0.266667	0.733333	15
0.722222	0.277778	18
0	1	2
0.625	0.375	8
0.142857	0.857143	7
0.333333	0.5	6
0.666667	0.166667	6
0.888889	0.111111	9
0.125	0.875	8
0.733333	0.2	15
0.75	0.25	4
0.545455	0.454545	11
1	0	6
0	1	2
0.25	0.75	4
0.875	0.125	8
0.125	0.75	8
0.333333	0.666667	12
0.75	0.25	4
0.8	0	5
0.578947	0.368421	19
0.428571	0.571429	7
0.933333	0.0666667	15
0	0.857143	7
0.25	0.75	4
0.166667	0.833333	6
0.142857	0.571429	7
0.285714	0.714286	7
0.636364	0.272727	11
0.545455	0.454545	11
0.888889	0.111111	9
0.555556	0.444444	9
0.8	0.2	5
0.5	0.5	8
0.5	0.5	2
0.333333	0.666667	6
0.733333	0.2	15
0.444444	0.555556	9
0.5	0.375	8
0.8	0.2	10
0.428571	0.428571	7
0.666667	0.333333	3
0.666667	0	3
0	1	6
0.428571	0.571429	7
0.75	0.25	4
0.428571	0.571429	7
0.25	0.5	8
0.636364	0.363636	11
0.363636	0.545455	11
0.2	0.8	5
0.0625	0.8125	16
1	0	3
0.125	0.875	8
0	0	5
0.428571	0.571429	14
0	0.666667	9
0.833333	0.166667	6
0	1	5
0.333333	0.666667	12
0.666667	0.333333	6
0.666667	0.166667	6
0	1	4
0.6	0.4	10
0	0.833333	6
0.625	0.375	8
0.0909091	0.909091	11
0.555556	0.333333	9
0.818182	0.181818	11
0.333333	0.666667	3
0.684211	0.263158	19
0.2	0.8	5
1	0	3
0.75	0.25	16
0.166667	0.833333	6
0.25	0.75	12
0.571429	0.428571	7
0.125	0.875	8
0.142857	0.857143	7
0	1	4
0.285714	0.571429	7
0.428571	0.571429	7
0.6	0.4	5
0.75	0.25	8
0.6	0.4	5
0.5	0.5	4
0.583333	0.416667	12
0.75	0	4
0.5	0.5	4
0.454545	0.545455	11
0.421053	0.578947	19
0.375	0.5	8
0.266667	0.4	15
0.4	0	5
0	1	4
0.9	0.1	10
0.333333	0.666667	6
0.571429	0.428571	7
0.444444	0.444444	9
0	0	3
0.555556	0.444444	9
0.5	0.5	10
0.2	0.8	5
0.333333	0.666667	3
0.666667	0.333333	3
0.285714	0.714286	7
0.571429	0.428571	7
0.666667	0	3
0.25	0.75	8
0.714286	0.142857	7
0.928571	0.0714286	14
0.583333	0.416667	12
0.5	0.5	2
0.333333	0.666667	6
0.333333	0.666667	3
0	1	4
0.2	0.8	5
0.75	0.25	8
0.666667	0.333333	6
0.166667	0.666667	6
0.333333	0.666667	12
0	1	5
0.333333	0.333333	3
0.142857	0.771429	35
0.375	0.625	8
0	0.5	2
0.444444	0.555556	9
0.666667	0.333333	9
0	1	5
0.25	0.75	4
0.25	0.75	4
0.166667	0.833333	6
0.2	0.8	5
0.111111	0.444444	9
0.666667	0.333333	6
0.6	0.4	5
0.444444	0.555556	18
1	0	7
0	1	2
0.333333	0.5	6
0.571429	0.285714	7
0.571429	0.428571	7
0.413793	0.551724	29
0.714286	0.285714	7
0.615385	0.384615	13
0.615385	0.384615	13
0.473684	0.473684	19
0.1	0.8	10
0.2	0.7	10
0.571429	0.428571	7
0.5	0.333333	12
0	1	6
0	1	5
0.4375	0.5625	16
0.285714	0.571429	7
0.25	0.25	4
0.5	0.375	8
0.2	0.6	5
0.5	0.5	6
0.428571	0.571429	7
0.25	0.75	8
0	1	14
0.5	0.5	6
0.583333	0.416667	12
0.8	0.2	5
1	0	3
0.25	0.75	8
0	1	5
0.153846	0.846154	13
0.615385	0.384615	26
0.75	0.25	4
0.4	0.6	5
0.166667	0.666667	12
0.4	0.5	10
0	1	5
0.4	0.6	10
0.444444	0.555556	9
0.5	0.5	14
0.363636	0.545455	11
0.333333	0.666667	6
0.166667	0.833333	6
0.25	0.75	4
0.571429	0.428571	7
0.785714	0.214286	14
0.5	0.25	4
0.428571	0.285714	7
0.736842	0.263158	19
0.375	0.5	16
0.444444	0.555556	9
0.1875	0.8125	16
0.714286	0.285714	7
0.666667	0.333333	6
0.428571	0.5	14
0	0	5
0.666667	0.333333	6
0.333333	0.666667	6
0.461538	0.384615	13
0.333333	0.5	6
0.714286	0.285714	7
0.111111	0.777778	9
0.5	0.444444	18
0.545455	0.454545	11
0	1	8
0.363636	0.272727	11
0.357143	0.642857	14
0.166667	0.833333	6
0.5	0.411765	34
0.5	0.5	6
0.142857	0.857143	7
0.375	0.5	8
0.55	0.45	20
0.8	0.2	5
0.222222	0.666667	9
0	1	4
0.333333	0.666667	3
0.571429	0.285714	7
0.3	0.6	10
0.125	0.875	8
0.416667	0.583333	12
0.666667	0.333333	3
0.75	0.25	8
0.625	0.375	16
0.333333	0.666667	6
0.545455	0.454545	11
0.625	0.375	8
0.833333	0.166667	6
0	0.857143	7
0.666667	0.333333	3
1	0	7
0.111111	0.888889	9
0.666667	0.333333	3
0.375	0.375	8
0.5	0.25	4
0	1	6
0.4	0.6	5
0.5	0.5	4
0	0.75	4
0.5	0.5	14
0.222222	0.666667	9
0.304348	0.652174	23
0	1	2
0.461538	0.384615	13
0.0588235	0.941176	17
0.666667	0.333333	9
0.625	0.375	8
0.1	0.8	10
0.571429	0.428571	14
0.4	0.4	5
0.285714	0.428571	7
0	1	7
0.25	0.75	4
0	1	5
0.142857	0.857143	7
0.875	0.125	8
0.516129	0.451613	31
0.75	0.25	4
0.2	0.8	5
0.583333	0.416667	12
0.5	0.5	6
0	1	2
0.363636	0.636364	11
0.2	0.8	5
0.5	0.5	4
1	0	3
0.75	0.25	4
0.166667	0.833333	6
0.4	0.6	5
0.466667	0.533333	15
0.777778	0.222222	9
0	1	7
0.75	0.25	8
1	0	7
0.75	0	8
0.294118	0.705882	17
0.4	0.6	10
0.631579	0.315789	19
0.333333	0.666667	9
0.0833333	0.416667	12
0.375	0.5	8
0.0625	0.875	16
0.272727	0.727273	11
0.571429	0.428571	7
0.142857	0.857143	7
0.166667	0.333333	6
0.333333	0.666667	15
0.666667	0.333333	3
0.454545	0.454545	11
0.307692	0.230769	13
0.1	0.7	10
0.4	0.6	5
0	0.833333	6
0.875	0.125	8
0.384615	0.615385	13
0.142857	0.857143	7
0.3	0.7	10
0.521739	0.478261	23
0.541667	0.458333	24
0.5	0.5	6
0.666667	0.333333	3
0.285714	0.571429	7
0.333333	0.666667	6
0.75	0.25	4
0.8	0.2	10
0.888889	0.111111	9
0.285714	0.714286	7
0.333333	0.666667	3
0.75	0.25	8
0	0.6	10
0.333333	0.333333	3
1	0	3
0	1	3
0.25	0.75	12
0.565217	0.434783	23
0.6	0.3	10
0.2	0.8	10
0.4	0.6	5
0.333333	0.666667	3
0.4	0.6	5
0.25	0.625	8
0.4	0.4	5
0.454545	0.363636	11
0.2	0.2	5
0.375	0.25	8
0.222222	0.777778	9
0	1	2
0	0.444444	9
0.285714	0.714286	7
0	1	4
0.363636	0.636364	11
0.571429	0.428571	7
1	0	3
0.222222	0.444444	9
0.666667	0.333333	6
0.666667	0.166667	6
0.454545	0.454545	11
0.0833333	0.75	12
0.875	0.125	8
0.75	0.25	4
0.625	0.375	8
0.333333	0.5	12
0.666667	0.333333	6
0.6	0.4	5
0.3	0.7	10
0.666667	0.333333	3
0	1	2
0.75	0.25	8
0.5	0.5	4
0.666667	0.333333	3
0.25	0.75	4
0.625	0.375	16
0.25	0.75	4
0.142857	0.857143	7
0.25	0.5625	16
0.2	0.7	10
0	1	1
0.571429	0.428571	7
0.416667	0.5	12
0.428571	0.52381	21
0.5	0.5	4
0.333333	0.666667	6
0.142857	0.857143	7
0.125	0.125	8
0.538462	0.384615	26
0.833333	0.166667	6
0.6875	0.3125	16
0.285714	0.714286	7
0.142857	0.857143	7
0.461538	0.538462	13
0.25	0.5	4
0.4	0.6	5
0.75	0.25	4
0	1	3
0.333333	0.5	6
0.461538	0.461538	13
0.5	0.5	4
0.166667	0.333333	6
0.666667	0.333333	3
0.666667	0.333333	6
0.222222	0.777778	9
0.166667	0.833333	6
0.5	0.25	4
0	0.75	4
0.0909091	0.818182	11
0.5	0.5	6
0.571429	0.428571	7
0.714286	0.285714	7
0.6	0.4	5
0.444444	0.555556	9
0.285714	0.714286	7
0.666667	0.333333	3
0.5	0.5	10
0.545455	0.454545	11
0.25	0.625	8
0.764706	0.235294	17
0	1	2
0.181818	0.818182	11
0.571429	0.428571	7
0.666667	0.333333	12
0	1	6
0.666667	0.0833333	12
0.222222	0.777778	9
0.5	0.5	6
0.666667	0.333333	3
0.75	0.25	4
0.222222	0.777778	9
0.357143	0.642857	14
0.4	0.6	5
0.333333	0.666667	12
0.2	0.733333	15
0.5	0.5	10
0	1	2
0.6	0.4	10
0.428571	0.571429	7
0.285714	0.714286	14
0.2	0.6	5
0.857143	0.142857	7
0	1	2
0.388889	0.611111	18
0.571429	0.428571	7
0.5	0.5	6
0.125	0.875	8
0.166667	0.833333	6
0	0.75	4
0	1	2
0.6	0.4	5
0.636364	0.363636	11
0.125	0.875	8
0.2	0.8	5
0.333333	0.666667	6
0.647059	0.352941	17
0.428571	0.571429	21
0.75	0.25	8
0.466667	0.533333	15
0.357143	0.5	14
0	0.375	8
0.363636	0.454545	11
0.333333	0.333333	3
0.375	0.625	8
0	1	1
0.4	0.6	10
0	1	7
0.125	0.875	8
0.857143	0.142857	14
0.1	0.8	10
0.75	0.1875	16
0	1	4
0.294118	0.647059	17
0	0	9
0.4	0.6	5
0.222222	0.777778	9
0	1	4
0.375	0.625	16
0.333333	0.666667	3
0.285714	0.714286	7
0.125	0.875	8
0.5	0.5	8
0.555556	0.444444	9
0.818182	0.181818	11
0	1	2
0.4	0.4	5
0.1	0.7	10
0.5	0.5	8
0.0909091	0.454545	11
0.357143	0.571429	14
0.181818	0.818182	11
1	0	2
0.166667	0.5	12
0.454545	0.545455	11
0.307692	0.538462	13
0.25	0.75	4
0	1	3
0	1	1
0	0.75	4
0	0.833333	6
0.583333	0.416667	12
0.285714	0.428571	7
0.272727	0.727273	22
0.454545	0.545455	11
0.555556	0.333333	18
0.5	0.5	2
0.8	0.1	10
0	0.5	2
0.666667	0.333333	6
0	1	5
0.142857	0.857143	7
0.6	0.4	10
1	0	5
0.0909091	0.909091	11
0.875	0.125	8
0.428571	0.142857	7
0.142857	0.857143	7
0.375	0.625	8
0	0.142857	7
0.2	0.8	5
0.583333	0.416667	12
0.235294	0.764706	34
0.571429	0.285714	7
0.166667	0.833333	12
0.142857	0.857143	7
0	1	4
0	1	11
0.6	0.3	20
0.8	0.2	10
0.375	0.5	8
0	1	2
0.5	0.166667	6
0	0.875	8
0.285714	0.714286	7
0	1	3
0.333333	0.6	15
0.2	0.8	5
0.2	0.8	5
0.25	0.75	4
0.5	0.5	4
0	0.5	8
0.5	0.5	2
0.5	0.5	12
0	1	1
0.666667	0.333333	3
0.9	0.1	10
0.285714	0.714286	7
0.125	0.875	8
0.333333	0.5	6
0.470588	0.529412	17
0.416667	0.333333	12
0.25	0.75	4
0.4	0.4	10
0	1	10
0.444444	0.555556	9
0.666667	0.333333	3
0.666667	0.333333	9
0.461538	0.538462	13
0.5	0.5	6
0.2	0.4	5
0.6	0.2	5
0.625	0.375	8
0.285714	0.714286	7
0.2	0.8	5
0.25	0.75	4
0	0.777778	9
0.714286	0.285714	7
0.6	0.4	5
0.416667	0.583333	12
0	0.5	2
0.166667	0.833333	6
0.75	0	4
0.5	0.25	4
0	1	5
0.222222	0.666667	9
0.444444	0.444444	9
0.125	0.875	8
0	0.833333	6
0.571429	0.428571	7
0.4	0.6	5
0	0	8
0.5	0.25	4
0.666667	0.333333	3
0.5	0.5	4
0.363636	0.636364	11
0.833333	0.166667	6
0.7	0.3	10
0.666667	0.333333	21
0.25	0.75	8
0.357143	0.642857	14
0.333333	0.666667	6
0.166667	0.833333	12
0.571429	0.428571	14
0.428571	0.571429	7
0.333333	0.555556	9
0.35	0.5	20
0	1	3
0.666667	0.333333	6
0.666667	0.333333	3
0.666667	0.333333	6
0.75	0	4
0.5	0.5	2
0.222222	0.666667	9
0.4	0.6	5
0.333333	0.666667	3
0.4	0.6	5
0.555556	0.444444	9
0.375	0.625	8
0.333333	0.583333	12
0.333333	0.666667	3
0.6	0.4	5
0.166667	0.666667	6
0.25	0.5	8
0.5	0.5	12
0.636364	0.363636	11
0.666667	0.333333	6
0	1	2
0.166667	0.833333	6
0.125	0.875	8
0.769231	0.230769	13
0	1	3
0	0.833333	6
0.666667	0.333333	3
0.6	0.4	10
1	0	3
0.5	0.25	4
0.416667	0.416667	12
0	1	8
0.75	0	4
0.142857	0.857143	7
0.529412	0.470588	17
0	1	3
0.2	0.6	5
0.6	0.4	10
0.2	0.7	10
0.533333	0.466667	15
0.333333	0.666667	6
0.333333	0.666667	9
0.6	0.4	5
0.5	0.5	8
0.5	0.5	8
1	0	7
0.5	0.333333	6
0	1	5
0.333333	0.666667	30
0.5	0.5	8
0.714286	0.285714	7
0.166667	0.666667	6
0.444444	0.555556	9
0.3	0.7	10
0.285714	0.714286	7
0.4	0.6	5
0.4	0.6	5
0.571429	0.285714	7
0.25	0.75	4
0.142857	0.714286	7
0.333333	0.555556	9
0.25	0.75	4
0.125	0.5	8
0.571429	0.428571	7
0.5	0.5	8
0.125	0.875	8
0.285714	0.714286	7
0.166667	0.833333	6
0.571429	0.428571	7
0.333333	0.666667	3
0.642857	0.285714	14
0.5	0.5	4
0	0.75	4
0	1	2
0.25	0.75	4
0.571429	0.428571	7
0	1	4
0.583333	0.333333	12
0	1	2
0	1	6
0.217391	0.782609	46
0.5	0.5	6
0.166667	0.833333	6
0.4	0.6	5
0.142857	0.857143	7
0.5	0.5	6
0.333333	0.666667	12
0.428571	0.571429	7
0.666667	0.333333	3
0	0.5	2
0.25	0.75	4
0.318182	0.681818	22
0	0	12
0	0.5	2
0.333333	0.666667	6
0.5	0.5	6
0.4	0.6	5
0.666667	0.333333	3
0.190476	0.714286	21
0.333333	0.555556	9
0.666667	0.333333	3
0.333333	0.5	6
0.4	0.6	5
1	0	2
0.5	0.25	4
0.666667	0.333333	3
0.6	0.3	10
0.888889	0.111111	9
0	1	5
0.5	0.5	2
0.2	0.5	10
0.5	0.5	2
0	1	8
1	0	7
1	0	4
0.333333	0.333333	3
0.5	0.5	8
0	1	4
0.75	0.25	4
0.5	0.25	4
0	1	2
0.142857	0.857143	7
0.666667	0.333333	3
0.25	0.75	4
0.333333	0.666667	6
0.0909091	0.909091	11
0.222222	0.666667	9
0	1	4
1	0	4
0.75	0.25	4
0.5	0.375	8
0.424242	0.575758	33
0.5	0.5	2
0.5	0.5	2
0.333333	0.666667	6
0.4	0.533333	15
0.666667	0.222222	9
0.3	0.7	10
0.125	0.875	8
0	1	5
0.2	0.8	5
0.25	0.5	4
0.111111	0.888889	9
0.666667	0.333333	3
0.166667	0.833333	6
0.571429	0.428571	7
1	0	4
0.7	0.3	10
0.571429	0.428571	14
0.833333	0	6
0.166667	0.833333	6
0.625	0.125	8
0.625	0.3125	16
0.25	0.75	16
0.35	0.45	20
0.125	0.625	8
0.230769	0.769231	13
0.25	0.75	8
0.285714	0.714286	7
0.666667	0.333333	6
1	0	2
0	0.5	2
0.285714	0.642857	14
0.416667	0.583333	12
0	1	8
0.5	0.5	4
0.666667	0.333333	3
0	1	2
0.25	0.25	4
0.2	0.2	5
0.461538	0.461538	13
1	0	3
0.0909091	0.636364	11
0.2	0.8	5
0	1	2
0.25	0.5	4
0.142857	0.857143	7
0.333333	0.666667	9
0.125	0.625	8
1	0	3
0.6	0.4	10
0.428571	0.571429	7
0.5	0.5	6
0.5	0.5	2
0.588235	0.352941	17
0.545455	0.454545	11
0.428571	0.571429	7
0.625	0.375	8
0	1	2
0.333333	0.666667	6
0.8	0.2	5
0.142857	0.857143	7
0.75	0.25	12
0.5	0.5	4
0	1	6
0.545455	0.454545	11
0.428571	0.571429	7
0.384615	0.538462	13
0.5	0.333333	6
1	0	2
0.333333	0.666667	3
0	0.333333	3
0.428571	0.142857	7
0.428571	0.428571	7
0.166667	0.5	12
0.4	0.6	5
0.111111	0.888889	9
0.2	0.7	10
0.4	0.6	10
0.0666667	0.8	15
0.2	0.8	5
0.2	0.8	5
0.2	0.6	5
0	1	2
0.666667	0.333333	6
0.166667	0.833333	12
0.666667	0.166667	6
0	1	2
0.333333	0.666667	6
0.166667	0.666667	6
0	1	9
0.142857	0.857143	7
0.25	0.75	8
0.5	0.5	4
0	1	2
0.25	0.75	4
0	1	3
0.666667	0.333333	3
0	1	7
0.181818	0.818182	11
0.4	0.6	5
0.666667	0.333333	3
1	0	2
0.333333	0.666667	3
0.285714	0.571429	7
0.6	0.4	5
0	1	7
0.333333	0.5	6
0	0.8	5
1	0	5
0	0.727273	11
0.3	0.5	10
0.5	0.5	8
0.181818	0.818182	11
0.666667	0.333333	9
0.5	0.5	10
0.375	0.5	8
1	0	6
0.714286	0.285714	7
0.555556	0.111111	9
0.2	0.7	10
0.2	0.8	5
0	0.666667	3
0.375	0.625	8
0.6	0.4	10
0	0.5	2
0	1	7
0.454545	0.545455	11
0.444444	0.555556	9
0	1	7
0.5	0.5	8
0	1	5
0.666667	0.333333	3
0.285714	0.571429	7
0.25	0.75	4
0.285714	0.571429	7
0.8	0.2	5
0.333333	0.666667	6
0	1	4
0.2	0.6	5
0.857143	0	7
0	0.5	6
0.6	0.4	10
0.4	0.5	10
0.428571	0.571429	7
0.3	0.5	10
0.555556	0.444444	9
0.6	0.4	5
0.6	0.4	5
0.142857	0.857143	7
0.444444	0.555556	9
0.6	0.4	5
0.142857	0.857143	7
0.666667	0.333333	6
0.285714	0.714286	7
0.294118	0.705882	17
0.25	0.5	4
0.5	0.375	8
0.25	0.75	12
0	1	12
0.166667	0.5	6
0.416667	0.583333	12
0.333333	0.5	6
0	1	4
0.2	0.8	5
0.25	0.75	4
0.555556	0.444444	18
0.571429	0.0714286	14
0.428571	0.571429	7
0	1	3
0.75	0.25	8
0.25	0.6875	16
0.75	0.125	8
0.428571	0.285714	7
0	1	3
0.125	0.25	8
0.75	0.25	8
0.666667	0.333333	6
0.4	0.6	10
0.875	0.125	8
0.222222	0.777778	9
0.666667	0.333333	6
0.4	0.6	5
0.2	0.8	5
0.333333	0.666667	3
0.5	0.5	2
0.833333	0.166667	6
0.2	0.6	5
0.35	0.3	20
0	1	3
0.444444	0.555556	9
0.25	0.75	8
0.333333	0.666667	6
0.5	0.5	4
0.666667	0.166667	6
0	1	2
0.125	0.75	8
0.75	0.125	8
0.8	0.2	5
0	1	2
0.777778	0.222222	18
0.333333	0.666667	3
0.428571	0.571429	7
0.333333	0	3
0.1875	0.8125	32
0.8	0.2	5
0.714286	0.285714	7
0.5625	0.375	16
0.333333	0.666667	6
0.0909091	0.909091	11
0	1	1
0.272727	0.636364	11
0.5	0.5	2
0.5	0.5	4
0.5	0.5	10
0	1	6
0.666667	0.333333	3
0	1	4
0.5	0.5	6
0.266667	0.666667	15
0	0.857143	7
0.25	0.625	16
0.333333	0.333333	6
0.571429	0.428571	14
0.285714	0.571429	7
0.421053	0.157895	19
0.615385	0.384615	13
0.222222	0.555556	9
0.375	0.5	8
0.285714	0.571429	7
1	0	4
0.75	0.166667	24
0	1	4
0.125	0.625	8
0	0.875	8
0.285714	0.714286	7
0.25	0.75	4
0	0.727273	11
0	1	3
0.153846	0.846154	13
0.5	0.5	4
0.166667	0.833333	6
0.666667	0.333333	3
0.333333	0	6
0.833333	0.166667	6
0.666667	0.333333	6
0.4	0.6	5
1	0	5
0.5	0.5	6
0.142857	0.714286	7
0.222222	0.444444	9
0.5	0.166667	6
0.2	0.8	5
0.5	0.5	4
0	1	5
0.111111	0.888889	9
0.875	0.125	8
0.4	0.6	10
0.428571	0.285714	7
0.428571	0.571429	7
0.666667	0.222222	9
0.5	0.5	4
0.357143	0.642857	14
0.111111	0.888889	18
0.25	0.75	8
0.75	0.25	4
0.125	0.75	8
0	1	2
0.5	0.333333	6
0.333333	0.333333	3
0.333333	0.666667	6
0	0.875	8
0.3	0.4	10
0.6	0.4	5
0.75	0	4
0	1	4
0.2	0.6	10
0	0.666667	3
0.333333	0.666667	3
0.375	0.5	8
1	0	3
0.5	0.5	6
0.333333	0.666667	9
0.666667	0.333333	3
0.153846	0.769231	13
0	1	7
0.333333	0.666667	6
0.6	0.4	5
1	0	4
0.571429	0.428571	7
0.428571	0.357143	14
0	1	5
0.333333	0.666667	6
0.75	0.25	8
0.454545	0.545455	11
0.2	0.8	5
0.25	0.75	4
0	1	7
0.142857	0.142857	7
0.666667	0.333333	3
0.333333	0.666667	6
0.75	0.25	4
0.3	0.7	10
0.5	0.5	2
0.5	0.5	12
0.25	0.75	24
0.363636	0.545455	11
0.411765	0.470588	17
0.2	0.7	10
0.181818	0.818182	11
0.25	0.5	4
0.4	0.5	10
0	1	3
0.166667	0.666667	6
0.75	0.25	4
1	0	1
0.666667	0.333333	3
0.333333	0.666667	3
0	1	1
0.333333	0.333333	3
0.1	0.9	10
0.25	0.75	4
0.333333	0.666667	3
0.125	0.875	8
0.6	0.4	5
0.5	0.25	4
0.166667	0.833333	6
0.375	0.625	8
0.333333	0.666667	3
0.272727	0.363636	11
0.166667	0.333333	6
0.1	0.9	10
0	0.5	2
0	1	4
0	1	3
0.333333	0.666667	6
0.166667	0	6
0.75	0.25	4
0.666667	0.333333	6
0.555556	0.333333	9
0.333333	0.333333	3
0.5	0.25	4
0.285714	0.714286	7
0.875	0.125	8
0.666667	0.333333	9
0.166667	0.833333	6
0.5	0.25	8
0.4	0.6	5
0	1	1
0.2	0.8	5
0.25	0.75	4
0.4	0.6	20
0.333333	0.166667	6
0	1	4
0.857143	0.142857	7
0.5	0.5	4
0.333333	0.555556	9
0.285714	0.571429	7
0.75	0.25	12
0.777778	0.222222	9
0.5	0.5	8
0.333333	0.666667	6
0.2	0.8	5
0.444444	0.555556	9
0.777778	0.222222	9
0	0.181818	11
0.142857	0.857143	7
0.375	0.5	8
0.125	0.875	8
0.333333	0.666667	9
0.2	0.8	5
0.333333	0.333333	3
0.571429	0.428571	7
0.363636	0.545455	11
0.0714286	0.928571	14
0.333333	0.5	6
0.5	0.333333	6
0.142857	0.857143	7
1	0	4
1	0	2
0.75	0.25	4
0.166667	0.833333	6
0.25	0.75	8
0	0.5	2
0.5	0.5	6
0.142857	0.714286	7
0.571429	0.428571	21
0	0.75	8
0.461538	0.538462	13
0.75	0.125	8
0.411765	0.411765	17
0.142857	0.857143	7
0.333333	0.5	6
0.272727	0.727273	11
0.2	0.2	5
0	1	2
0.166667	0.333333	6
0.2	0.8	5
0.714286	0.285714	7
0.285714	0.714286	28
0.666667	0.333333	9
0	1	5
0.5	0.5	4
0.25	0.75	4
0.3125	0.6875	16
0.5	0.5	6
0.230769	0.461538	13
0.0909091	0.909091	11
0.6	0.4	10
0.222222	0.777778	9
0.727273	0.272727	11
0.818182	0.181818	11
1	0	7
0.714286	0.285714	14
0.285714	0.714286	14
0.285714	0.571429	7
0	0.111111	9
0.357143	0.642857	14
0.5	0.5	6
0.25	0.75	4
0	0.928571	14
0.590909	0.318182	22
0.666667	0	3
0.2	0.8	5
0.5	0.5	12
0	0.75	4
0.2	0.2	5
0.2	0.6	5
0	0.733333	15
0.2	0.3	10
0.666667	0.133333	15
0.6	0.4	5
0.533333	0.466667	30
0.2	0.4	10
0.444444	0.111111	9
0.25	0.625	8
1	0	5
0	0.3	10
0.384615	0.615385	13
0.5	0.285714	14
0.833333	0.166667	6
0	0.8	5
0.5	0	6
0.230769	0.769231	13
0	0	15
0.6	0	5
0.833333	0.166667	6
1	0	1
0.2	0.8	10
0.5	0.5	6
0	1	4
0.666667	0.333333	3
1	0	2
0	1	6
0.166667	0.666667	6
0.25	0.75	4
0.25	0.75	4
0.818182	0.181818	11
0.555556	0.444444	9
0.5	0.333333	6
0.8	0.1	10
0.428571	0.571429	7
1	0	10
0.5	0.5	10
0.5	0.5	6
0.25	0.75	8
0.666667	0.333333	6
0.2	0.8	10
0	0.285714	7
0.25	0.75	4
0.5	0.1	10
0.571429	0.428571	7
0.666667	0.333333	3
0.8	0.2	5
0	0.8	5
0	1	1
0.625	0.375	8
0.5	0.5	12
0.222222	0.777778	9
0.666667	0.333333	3
1	0	1
0.571429	0.428571	7
0.416667	0.583333	12
0.416667	0.583333	12
0.7	0.3	10
0	1	5
0	1	4
0.166667	0.666667	6
0.2	0.8	10
0.0833333	0.916667	12
0.571429	0.428571	7
0	1	2
0.4	0.6	5
0.4	0.5	10
0	1	2
0.125	0.25	8
0	0.75	8
0.266667	0.733333	15
0.5	0.25	8
0.25	0.75	4
0	1	2
0.5	0.5	6
0.869565	0.0869565	23
0.6	0.2	5
0.357143	0.642857	14
0.166667	0.833333	12
0.0952381	0.904762	21
0.666667	0.333333	3
0.1875	0.75	16
0.555556	0.444444	9
0.416667	0.416667	12
0.5	0.5	4
0	0.2	5
0.5	0.5	4
0.4	0.6	10
0.307692	0.692308	13
1	0	12
0.6	0.4	5
0.125	0.875	8
0.5	0.5	12
0.25	0.75	4
1	0	1
0.2	0.8	5
0	1	4
0.6	0.2	5
0.363636	0.636364	11
0.571429	0.285714	14
0.5	0.5	6
0.4	0.6	5
0.333333	0.666667	12
0	1	8
0.333333	0.333333	9
0.6	0.2	5
0.75	0.25	4
0.4	0.2	5
0.666667	0.333333	6
0.333333	0.666667	6
0.6	0.4	5
0	1	3
0.714286	0.142857	7
0.833333	0.166667	6
0	1	4
0.4	0.6	5
0.285714	0.714286	7
0.75	0.25	4
0.25	0.5	12
0.875	0	8
0.272727	0.727273	11
0.666667	0.333333	3
0.375	0.6	40
0.428571	0.571429	7
0.333333	0.555556	9
0.5	0.5	4
0.285714	0.714286	7
0	1	2
0.4	0.6	5
0.428571	0.571429	7
0.333333	0.555556	9
0.5	0.333333	6
0.428571	0.428571	7
0.8	0.2	5
0.470588	0.294118	17
0.538462	0.230769	26
0.25	0.75	8
0.75	0.25	4
0.5	0.5	4
0.428571	0.571429	7
0.461538	0.384615	13
0.25	0.5	4
0.384615	0.615385	13
0.1	0.5	10
0.428571	0.571429	7
0.4	0.6	10
0.545455	0.454545	11
0.583333	0.25	12
0.142857	0.642857	14
0.588235	0.411765	17
0.2	0.8	5
0.2	0.5	10
0.285714	0.714286	7
0	1	1
0.166667	0.666667	6
0.75	0.25	32
0.666667	0.333333	3
0.666667	0.166667	6
0.75	0.25	12
0.166667	0.666667	6
0.4	0.6	5
0.818182	0.181818	11
0.285714	0.285714	7
0.5	0.5	8
0.333333	0.666667	3
0.5	0.5	2
0	1	3
0	1	5
0.4	0.4	5
0.75	0.25	4
0.25	0.5	4
0.5	0.5	6
1	0	1
0.333333	0	3
0.8	0.2	5
0.454545	0.454545	11
0.555556	0.444444	9
0.357143	0.642857	14
0.5	0.5	10
0.5	0.5	8
0.25	0.75	4
0.6	0.4	5
0.5	0.5	12
0.833333	0.166667	6
0.25	0.5	4
0.125	0.875	8
0.4	0.6	10
0.684211	0.315789	19
0.444444	0.333333	9
0.818182	0.181818	11
0.333333	0.555556	9
0.8	0.2	5
0.857143	0.142857	7
0	1	3
0.5	0.5	6
1	0	2
0	1	3
0.4	0.5	10
0.555556	0.444444	9
0.5	0.5	6
0	1	6
0.833333	0.166667	6
0.666667	0.333333	6
0.222222	0.777778	9
0.25	0.75	8
0.5	0.5	12
0	1	5
0.4	0.2	5
0.666667	0.333333	6
0.833333	0.166667	6
0.857143	0.142857	7
0	1	5
0.2	0.6	10
0.4	0.6	5
0.25	0.75	4
0.4	0.6	5
0	1	2
0	0.333333	3
0.6	0.4	5
0.5	0.5	12
0.666667	0.333333	6
0.272727	0.363636	11
0.555556	0.444444	9
0.0769231	0.846154	13
0.357143	0.428571	14
0.125	0.875	8
0.4	0.6	20
1	0	1
0.25	0.75	4
0.909091	0	11
0.25	0.75	12
0.454545	0.545455	11
0.25	0.75	4
0.4	0.4	15
0.363636	0.636364	11
0.2	0.8	10
0.714286	0.142857	7
0.285714	0.571429	14
0.6	0.4	5
0.25	0.75	4
0.666667	0.333333	3
0	0.25	4
0.529412	0.411765	17
0.375	0.625	8
0	1	6
0.357143	0.642857	14
0	0.75	4
0.133333	0.866667	15
0.25	0.25	8
0.363636	0.545455	11
0.666667	0.333333	3
0.571429	0.428571	7
0.181818	0.727273	11
0.0833333	0.916667	12
0.5	0.5	10
0.3	0.7	10
0.25	0.25	8
0.25	0.75	4
0.166667	0.666667	12
0.25	0.625	8
0.375	0.625	8
0.25	0.75	12
0.375	0.25	8
0.571429	0.428571	14
0.222222	0.444444	9
0.25	0.625	8
0.6	0.4	15
0.4	0.6	10
0.333333	0.666667	3
0.777778	0.222222	9
0.3	0.55	20
0.222222	0.777778	9
0.833333	0.166667	12
0.777778	0.222222	9
0.166667	0.666667	6
0.25	0.75	4
0.461538	0.461538	13
0.333333	0.333333	9
0.5	0.5	4
0.111111	0.666667	9
0.6	0.4	10
0.1875	0.8125	16
0.333333	0.666667	3
0.166667	0.833333	18
0	1	7
0.5	0.25	4
0.285714	0.714286	7
0.333333	0.666667	6
0.333333	0.555556	9
0.8	0.2	5
0	1	4
0.571429	0.428571	7
0.888889	0.111111	9
0.571429	0.428571	7
0.3	0.7	10
0.5	0.5	8
0.166667	0.333333	6
0.375	0.5	8
0.6	0.3	10
0	1	3
0.142857	0.857143	7
0.428571	0.285714	7
0	0.8	5
0.333333	0.666667	3
0.571429	0.428571	7
0.375	0.625	8
0.833333	0.166667	6
0.416667	0.583333	12
0.285714	0.714286	7
0.666667	0.333333	3
0	0.25	4
0.5	0.5	4
0.5	0.25	8
0	1	3
0.5	0.25	4
1	0	2
1	0	2
0.5	0.5	6
0.181818	0.818182	11
0	1	8
0.4	0.4	5
0.2	0.2	5
0.625	0.375	8
0	0.625	8
0.875	0.125	8
0.333333	0.666667	6
1	0	3
0.5	0.25	4
0.166667	0.666667	6
0.166667	0.666667	6
0.2	0.8	5
0.909091	0.0909091	11
0.5	0.5	2
0.555556	0.111111	9
0.333333	0.666667	18
0.5	0.25	4
0	1	9
0.666667	0.333333	6
0.25	0.75	8
0	0.5	6
0	1	3
0.2	0.733333	15
0	0.333333	3
0.25	0.75	4
0.25	0.75	4
0.714286	0.285714	14
0.222222	0.666667	9
0.0909091	0.636364	11
0	0.75	4
0.5	0.5	2
0.142857	0.571429	7
0.615385	0.384615	13
0.5	0.5	4
0	0.8	5
1	0	3
0	1	4
0	0.666667	3
0.75	0.25	4
0.5	0.375	8
0.285714	0.714286	7
0.533333	0.466667	15
0	0.8	5
0.428571	0.571429	7
0.25	0.5	4
0.2	0.8	5
0	1	5
0.875	0.125	8
0.583333	0.416667	12
0	0.8	5
0	1	7
0.9	0.1	10
0.666667	0.333333	3
0.444444	0.555556	9
0	1	6
0.666667	0.333333	6
0.2	0.8	5
0.25	0.75	8
0.2	0.7	10
0.2	0.6	5
0.5	0.5	4
0.363636	0.363636	11
0	1	3
0.4	0.6	10
0.5	0.166667	6
0.333333	0.666667	12
0.25	0.75	4
0	1	3
0.6	0.4	10
0.666667	0.333333	3
0.8	0.2	5
0.5	0.166667	6
0.166667	0.333333	6
0.285714	0.714286	7
0.444444	0.555556	9
0.181818	0.818182	11
0.25	0.75	8
0.25	0.75	8
1	0	2
0.333333	0.583333	12
0.285714	0.571429	7
0	1	5
0.857143	0.142857	7
0.125	0.875	8
0	1	3
0	1	5
0.4	0.6	5
0.25	0.5	4
0	1	3
0.363636	0.272727	11
0.666667	0.166667	6
0.3	0.5	10
0.333333	0.666667	6
0.125	0.75	8
0	1	5
0	1	3
0.75	0.25	4
0.666667	0.333333	3
0.133333	0.866667	15
0.5	0.5	4
0.333333	0.333333	3
0.833333	0	6
0.764706	0.235294	17
0.6	0.4	5
0.333333	0.5	6
0.25	0.75	4
1	0	2
0	1	2
0.555556	0.444444	9
0.709677	0.290323	31
1	0	9
0.466667	0.533333	15
0	1	4
0.875	0	8
0.6	0.4	5
0.571429	0.285714	7
0.285714	0.571429	7
0.3	0.7	10
0.666667	0	3
0.181818	0.545455	11
0.277778	0.5	18
0.5	0.25	8
0.6	0.4	5
1	0	4
0.5	0.5	2
0.5	0.5	2
0.5	0.5	6
0.357143	0.142857	14
0	1	2
0.5	0.5	8
0	1	5
0.714286	0.285714	7
0.916667	0.0833333	12
0	1	13
0.25	0.75	4
0.4	0.533333	15
0.5	0.5	6
0.5	0.5	4
0.833333	0.166667	6
0	1	12
0.5	0.375	8
0.25	0.625	8
0.25	0.5	16
0.8	0	5
0	0.875	8
0.2	0.5	10
0	1	3
0.222222	0.222222	9
0.333333	0.666667	6
0.75	0.1	20
0.833333	0.166667	6
0.833333	0.166667	6
0.8	0	5
0.3	0.7	10
0	0.714286	7
1	0	2
0.333333	0.666667	6
0	1	5
0.5	0.5	10
0.25	0.75	4
0.1	0.9	10
0.727273	0.272727	11
0.25	0.5	4
0.222222	0.777778	9
0.5	0.5	6
0.5	0.5	8
0.333333	0.666667	6
0.785714	0.214286	14
0.166667	0.833333	6
0	0.333333	3
0.411765	0.588235	17
0.666667	0	3
0	1	4
0.5	0.5	8
0.333333	0.666667	3
1	0	3
0.4	0.6	15
0.642857	0.357143	14
0	0.857143	7
0.8	0.2	5
0.166667	0.833333	6
1	0	5
0.25	0.75	4
0	1	4
0.333333	0.666667	3
0	1	4
0.5	0.5	8
0.25	0.75	4
0.333333	0.333333	3
0.5	0.5	10
0.5	0.5	8
0.5	0.5	10
0.454545	0.454545	11
0.222222	0.777778	9
0.5	0.5	2
0	0	13
0	0.666667	3
0.5	0.25	4
0.5	0.5	8
0	0.857143	7
0.666667	0.222222	9
0.4	0.6	5
0.25	0.75	4
0	1	3
0.333333	0.666667	6
1	0	2
0.25	0.5	4
0.555556	0.444444	9
0.375	0.375	8
0.166667	0.833333	12
0.75	0.25	8
0	0.666667	3
0.25	0.75	12
0.375	0.625	8
0	0.714286	7
0	1	2
0.833333	0.166667	6
0.625	0.375	8
0	1	3
0.333333	0.666667	6
0.181818	0.818182	11
0.75	0.25	4
0.25	0.625	8
0.5	0.5	8
0.25	0.75	4
0.777778	0.222222	9
0.333333	0.666667	6
0.4	0.5	10
0.75	0.25	4
0.428571	0.285714	7
1	0	2
0.333333	0.666667	3
0.2	0.8	10
0	1	2
0.833333	0.166667	6
0	0.818182	11
0.666667	0.333333	3
0.4	0.6	10
0.285714	0.714286	7
0.285714	0.714286	7
0.25	0.375	16
0.25	0.75	4
0	0.833333	6
0.416667	0.5	12
0.375	0.5	8
0.8	0.2	5
0.25	0.625	8
0	1	3
0	1	2
0.5	0.5	6
0.222222	0.777778	9
0	0.5	4
0.5	0.5	12
0.5	0.5	16
0.2	0.6	5
0.166667	0.833333	6
0	1	12
0.315789	0.631579	19
0.6	0.2	5
0.285714	0.714286	7
0	1	3
0	0.5	2
0.333333	0.666667	9
0.333333	0.666667	3
0.625	0.25	8
0.4	0.6	5
0.916667	0.0833333	12
0.125	0.875	8
1	0	6
0.666667	0	3
0.666667	0.333333	3
0.5	0.375	8
0.8	0.2	10
0.1	0.8	10
0.538462	0.461538	13
0.428571	0.142857	7
0.727273	0.272727	11
0.333333	0.666667	9
0.666667	0	3
0	0.916667	12
0.25	0.75	4
0	1	11
0.333333	0.666667	3
0.545455	0.454545	11
0.5	0.5	2
0.5	0.5	10
0.375	0.375	16
0.230769	0.692308	13
0.375	0.625	8
0.166667	0.666667	6
0.142857	0.857143	7
0.111111	0.888889	9
0.285714	0.714286	7
0.666667	0.333333	3
0.272727	0.727273	11
1	0	4
0	1	3
0.4	0.6	10
0	1	2
0	0.5	2
0.285714	0.714286	7
0.333333	0.666667	6
0.444444	0.555556	9
0	1	2
0.333333	0.666667	6
0	0.333333	3
0.571429	0.428571	7
0.285714	0.285714	7
0.75	0.125	8
0.333333	0.333333	3
0.2	0.2	5
0.4	0.2	10
0.4	0.6	5
0.875	0.125	8
0.111111	0.666667	9
0	1	2
0	1	4
0.0909091	0.818182	22
1	0	6
0	1	5
0.333333	0.5	6
0.428571	0.571429	7
0.0909091	0.909091	11
0.222222	0.777778	9
0.714286	0.285714	7
0.166667	0.833333	6
0.571429	0.428571	7
0	1	3
0	0.833333	6
0.428571	0.571429	7
0	1	7
0.571429	0.285714	7
0.266667	0.733333	15
0.538462	0.230769	13
0.285714	0.714286	7
0.0714286	0.857143	14
0.1	0.7	10
1	0	6
0.5	0.5	2
0	1	6
0.666667	0.333333	3
0.6	0.4	5
0.235294	0.764706	17
0.666667	0	3
0.5	0.5	8
0.5	0.5	8
0.3	0.7	10
0.5	0.5	4
0.5	0.5	2
0.142857	0.714286	7
0.375	0.5	8
0.714286	0.285714	7
0.166667	0.833333	6
0	1	4
0.785714	0.214286	14
0	1	7
0.25	0.75	4
0.5	0.5	8
0.5	0.5	8
0	1	3
0.333333	0.666667	3
0.6	0.3	10
0.5	0.5	6
0.333333	0.333333	3
1	0	2
0.142857	0.714286	7
0.2	0.4	5
0.5	0.5	2
0.5	0.4	10
0.25	0.75	4
0.444444	0.555556	9
0.666667	0.333333	12
0.142857	0.785714	14
0.6	0.4	5
0.4	0.6	5
0.818182	0.181818	11
0	0.4	5
0.444444	0.444444	9
0	1	2
0.933333	0.0666667	15
0.428571	0.571429	7
0.166667	0.833333	6
0.285714	0.285714	7
1	0	8
0	1	4
0.5	0.5	2
0.4	0.6	15
0.75	0.25	4
0.111111	0.777778	9
0.285714	0.714286	7
0.2	0.8	10
0	1	4
0.25	0.75	8
0.9	0.1	10
0.285714	0.571429	7
0.5	0.4	10
0.222222	0.777778	9
0	1	3
0.888889	0.111111	9
0.5	0.5	8
0.75	0.125	8
0.25	0.75	8
0.444444	0	9
0.25	0.6875	16
0	0.111111	9
0.8	0	5
0	1	2
0.5	0.5	4
0.0909091	0.363636	11
0.142857	0.714286	7
0.2	0.4	5
0.5	0.5	4
0.2	0.6	5
1	0	6
0.111111	0.888889	9
1	0	3
1	0	3
0.3	0.7	10
0.142857	0.571429	7
0.375	0.625	8
0.111111	0.888889	9
0.6	0.2	5
0.166667	0.833333	6
0.6	0.4	5
0.142857	0.857143	7
0	0.857143	7
0.428571	0.571429	7
0.5	0.5	12
0.0909091	0.818182	11
0.125	0.625	8
0.428571	0.571429	14
0	1	4
0.444444	0.333333	9
1	0	9
0.25	0.625	8
0.5	0.375	8
0.526316	0.473684	19
0.285714	0.714286	7
0.25	0.75	4
0.666667	0.333333	6
0.666667	0.333333	3
0.714286	0.285714	7
0.2	0.8	5
0.166667	0.833333	6
0.333333	0.666667	6
0.5	0	2
0.666667	0.333333	3
0.2	0.4	5
0.75	0.25	8
0.444444	0.444444	9
0.6	0.4	10
0.166667	0.833333	6
0.5	0.5	2
0.318182	0.636364	22
0.333333	0.555556	9
0.666667	0.166667	6
0.2	0.7	10
0	0.9375	16
0.5	0.142857	14
0.333333	0.5	6
0.2	0.8	10
0.7	0.3	10
0.2	0.8	5
0	1	4
0.333333	0.666667	6
0	1	5
0.625	0.375	8
0.444444	0.555556	9
0.416667	0.583333	12
0.555556	0.333333	9
0.111111	0.777778	9
0	0.666667	3
0.6	0.4	5
0.5	0.5	4
0.857143	0.142857	7
0.666667	0.333333	6
0.4	0.6	5
0.333333	0.666667	9
0.6	0.4	10
1	0	6
0.2	0.8	5
0.5	0.25	4
0.133333	0.8	15
0.25	0.75	4
0	1	3
0.5	0.4	10
0.25	0.25	4
0	1	22
0.333333	0.666667	6
0.375	0.625	8
0.25	0.75	12
0.5	0.5	2
0.2	0.8	5
0.3	0.5	10
0	1	4
0.461538	0.461538	13
0.571429	0.428571	14
0.666667	0.333333	3
0.777778	0.222222	9
0.5	0	4
0.75	0.25	8
0.727273	0.272727	11
0.333333	0.666667	6
0.272727	0.727273	11
0.714286	0.285714	7
0.666667	0.333333	3
0.777778	0.222222	9
0.153846	0.692308	13
0.166667	0.666667	6
0.6	0.4	5
0.529412	0.411765	17
0.2	0.8	10
0.571429	0.428571	7
0.75	0.25	4
0.5	0.5	4
0.25	0.5	8
0	1	9
0.166667	0.833333	6
0.5	0.25	4
0.4	0.4	5
0.25	0.5	4
0.166667	0.833333	6
0.166667	0.833333	6
0.666667	0.0833333	12
0.555556	0.444444	9
0	1	2
0	1	2
0.5	0.5	2
0.5	0.5	4
0	1	6
0.714286	0.214286	14
0.285714	0.714286	7
0.333333	0.666667	3
0.5	0.5	4
0.666667	0.333333	6
0.4	0.6	10
0.181818	0.727273	11
0.0909091	0.909091	11
0.222222	0.777778	9
0.666667	0.333333	6
0.333333	0.416667	12
0.3	0.3	10
0.0909091	0.909091	11
0.0833333	0.833333	12
0.5	0.333333	6
0.777778	0.222222	9
0.133333	0.466667	15
0.3	0.6	10
0	1	1
0	1	4
0.2	0.8	5
0.571429	0.428571	7
0.5	0.5	4
0.111111	0.888889	9
0	0.2	5
0.3	0.7	10
0.5	0.5	4
0.166667	0.666667	6
0.928571	0	14
0	1	6
0.142857	0.857143	7
0.636364	0.363636	11
0	1	1
0	1	2
0.666667	0.333333	3
0	1	6
0.166667	0.666667	6
0	1	4
0.333333	0.666667	3
0	1	1
0.571429	0.428571	7
0.25	0.75	4
1	0	6
0.666667	0.333333	3
0.666667	0.333333	15
0.190476	0.809524	21
0.333333	0.444444	9
0.571429	0.142857	7
0.333333	0.666667	6
0.333333	0.666667	6
0.5	0	2
0.142857	0.857143	7
0.5	0.5	2
0	1	3
0.222222	0.666667	9
0.333333	0.666667	9
0.8	0.2	5
0.428571	0.571429	7
0.75	0.25	4
0.25	0.625	8
0	1	4
0.4	0.6	5
0.285714	0.5	14
0.142857	0.857143	7
0.5	0.5	6
0.25	0.75	4
0	1	2
0.666667	0.333333	3
0	1	3
0	1	2
0	0.75	4
0.4	0.6	5
0.5	0.5	4
0.333333	0.666667	6
0.538462	0.461538	13
0.5	0.25	4
0.666667	0.333333	3
0.615385	0.153846	13
0.2	0.8	10
0.25	0.75	4
0.25	0.75	8
0.5	0.416667	12
0.833333	0.166667	6
1	0	3
0.428571	0.428571	7
0.6	0.4	5
0.25	0.75	4
0.333333	0.666667	6
0.625	0.375	8
0.166667	0.833333	6
0.4	0.6	5
0	1	2
0.5	0.5	4
0.6	0.4	5
0	1	3
0.8	0.2	5
0.666667	0.333333	3
0.833333	0	6
0.0833333	0.833333	12
0.2	0.2	5
0.5	0.25	4
0.421053	0.526316	19
0	0.5	2
0.2	0.8	5
0.5	0.5	6
0	1	2
0	0.8	5
1	0	1
0	1	2
0.625	0.375	8
0.333333	0.666667	6
0.6	0.4	5
1	0	2
0.3	0.4	10
0	1	3
0.416667	0.166667	12
0.714286	0.285714	7
1	0	4
0.666667	0.333333	15
0.166667	0.833333	6
0	1	5
0.2	0.4	5
1	0	1
0	1	6
0.272727	0.727273	11
0.4	0.5	10
0.2	0.7	10
0	1	18
0.2	0.8	5
0.368421	0.263158	19
0.166667	0.666667	6
0.4	0.6	5
0	0.2	5
1	0	10
0.625	0.375	8
0.833333	0.166667	6
0.272727	0.636364	11
0	1	5
0.222222	0.777778	9
0.363636	0.0909091	11
0	1	3
0.285714	0.714286	7
0.25	0.75	4
0.772727	0.227273	22
0.444444	0.444444	9
1	0	4
0.375	0.5	8
0.714286	0.285714	7
1	0	5
1	0	4
0.833333	0.166667	6
0.166667	0.833333	6
0.333333	0.666667	9
0	1	7
0.230769	0.769231	13
0.521739	0.347826	23
0.625	0.375	8
0.777778	0.111111	9
0.666667	0.333333	9
0	1	4
0.5	0.5	2
0	0.916667	12
0.53125	0.46875	32
0.428571	0.285714	7
0.2	0.4	10
0.666667	0.333333	6
0.5	0.5	4
0.333333	0.666667	3
0.666667	0.333333	6
0.4	0	5
0.263158	0.473684	19
0.333333	0.666667	3
0.142857	0.857143	7
0	0.8	5
0.25	0.75	4
0.666667	0.333333	3
0.666667	0.333333	3
0	1	6
0.142857	0.571429	14
0.333333	0.555556	9
0.333333	0.666667	18
0.333333	0.666667	3
0.222222	0.777778	9
0.2	0.4	10
0	1	7
0.2	0.8	5
0.25	0.625	8
0	1	5
0.333333	0.666667	3
0.5	0.5	6
0.714286	0.285714	7
0	1	6
0.555556	0.444444	9
0.3	0.6	10
0.8	0	5
0	0.333333	3
0.5	0.5	8
1	0	4
0.714286	0.142857	7
0.333333	0.666667	12
0.5	0.5	2
0.846154	0.153846	13
1	0	4
0.4	0.6	10
0.6	0.4	5
0.2	0.8	5
0.25	0.75	12
0.5	0	2
0.25	0.75	8
0.363636	0.545455	11
0.4	0.6	5
0.5	0.5	8
0.333333	0.533333	15
0	0.375	8
0.444444	0.555556	9
0	0	4
0.142857	0.857143	7
0	1	6
0.666667	0.333333	12
0.285714	0.714286	7
0.769231	0	13
0.625	0.375	8
0.666667	0.333333	12
0.375	0.5	8
0.3	0.7	10
0	1	9
0.5	0	4
0	0.428571	7
0.153846	0.769231	13
0.125	0.875	8
0.333333	0.333333	9
0.2	0.8	5
0.125	0.75	8
0.7	0.3	10
0.375	0.375	24
0.4	0.4	5
0.533333	0.4	15
0.25	0.75	4
0.307692	0.692308	13
1	0	5
0.428571	0.357143	14
0.5	0.416667	12
0.571429	0.428571	14
0.833333	0.166667	6
0.25	0.25	4
0.545455	0.454545	11
0.4	0.6	5
0.3	0.5	10
0.25	0.75	4
0.166667	0.833333	6
0.555556	0.444444	9
0.666667	0.333333	3
0.25	0.75	8
0.857143	0.142857	7
0.666667	0.333333	6
0	0.75	4
0.142857	0.857143	7
0.0625	0.8125	16
0.5	0.5	12
0.857143	0.142857	7
0	0.666667	3
0.25	0.5	8
0.166667	0.833333	6
0.5	0.5	6
0.428571	0.571429	7
0.4	0.6	10
0	1	6
0.285714	0.714286	7
0.25	0.75	4
0.2	0.8	5
0	0.8	5
0.333333	0.666667	3
0.5	0.5	6
0.333333	0.222222	9
0.666667	0.166667	6
0.5	0.5	2
0.181818	0.818182	11
0.428571	0.571429	14
0.5	0.5	4
0.181818	0.818182	11
0.333333	0.666667	6
0.6	0.2	5
0.714286	0.285714	7
0.1	0.7	20
0.2	0.7	10
0.5	0.5	6
0.5	0.5	4
0.2	0.8	5
0.666667	0.333333	3
0.4	0.6	10
0	1	8
0.4375	0.5	16
1	0	4
0.222222	0.777778	9
0.285714	0.714286	7
0.3	0.6	10
0	1	3
0	1	5
0.2	0.8	5
0	1	1
0.3	0.7	10
0.5	0.5	8
0	1	4
0.166667	0.833333	6
0	1	3
0.307692	0.615385	13
0.571429	0.428571	7
0.333333	0.444444	9
0.285714	0.571429	7
0.3	0.6	10
0.166667	0.833333	6
0	1	6
0.285714	0.714286	7
0.166667	0.666667	6
0.277778	0.722222	18
0.5	0.416667	12
0.6	0.4	5
0.3	0.7	10
0	1	5
0.166667	0.833333	6
0.2	0.8	5
0	1	6
0.636364	0.363636	11
0.5	0.5	4
0.5	0	2
0.666667	0.333333	6
1	0	4
0.8	0.2	5
0.666667	0.333333	12
0.5625	0.375	16
0.285714	0.571429	7
0.6	0.266667	15
0.125	0.875	8
0.4	0.6	20
0.25	0.75	8
0.4	0.6	15
0	1	9
0.5	0.25	8
0	1	1
0.75	0.25	4
0.5	0.416667	12
0.8	0.2	5
0.166667	0.833333	6
0.75	0.125	8
0.210526	0.631579	19
0.5	0.5	4
0.75	0.25	4
0.2	0.8	5
0.444444	0.555556	9
0	1	2
0.5	0.333333	6
0.5	0.5	4
0.352941	0.529412	17
0.294118	0.705882	17
0	1	6
0.25	0.5	8
0.5	0.25	4
0.142857	0.714286	7
0.333333	0.666667	3
0.444444	0.555556	18
0	0.777778	9
0.666667	0.333333	6
1	0	6
0.142857	0.571429	7
0.2	0.6	5
0.666667	0.333333	6
0.333333	0.666667	3
0	1	2
0.142857	0.857143	14
0.857143	0.142857	7
0.4	0.6	10
0.25	0.5	4
0.142857	0.857143	7
0	1	3
0	0.333333	6
0.666667	0.333333	3
0.4	0.6	10
0.2	0.8	5
0.333333	0.333333	3
0	0.5	2
0.25	0.75	4
0.333333	0.666667	3
0.25	0.75	4
0	1	6
0	1	11
0.333333	0.666667	6
0	1	7
0.454545	0.545455	11
0.166667	0.666667	6
0.4	0.6	5
0.333333	0.333333	3
0.2	0.8	5
1	0	4
0.5	0.5	12
0.413793	0.551724	29
0.25	0.75	8
0.5	0.5	2
0.25	0.75	4
0	1	4
0.166667	0.833333	6
0.166667	0.833333	6
0.4	0.6	5
0.705882	0.176471	17
0.625	0.375	8
0.75	0.25	4
0.25	0.75	8
0.3	0.7	10
0.4	0.6	5
0.75	0.25	4
0.5	0.5	6
0.714286	0.285714	7
1	0	2
1	0	3
0.333333	0.5	6
0	1	2
0.5	0.5	8
0	0.833333	6
1	0	3
0.142857	0.714286	7
0.833333	0.166667	6
0.25	0.75	4
0.125	0.875	8
0.545455	0.454545	11
1	0	4
0.75	0.25	4
0.4	0.6	5
0.272727	0.727273	11
0.125	0.75	8
0	1	7
0.333333	0.666667	3
0.375	0.625	8
0	1	6
0.75	0.25	4
0.75	0.25	4
0.428571	0.428571	7
0.142857	0.857143	14
0.166667	0.833333	12
0.444444	0.555556	9
0.75	0.25	8
0.6	0.4	5
0.666667	0.333333	9
0.333333	0.666667	6
0.727273	0.272727	11
0.25	0.75	8
0.818182	0.181818	11
0.181818	0.454545	11
0.111111	0.888889	9
0	0.8	5
0.4375	0.5	16
0.5	0.5	10
0	0.75	4
0.4	0.6	5
0.181818	0.818182	11
0.5	0.5	8
0.444444	0.555556	9
0.545455	0.454545	11
0.714286	0.285714	7
0.75	0.125	8
0.7	0.3	20
0.5	0.5	8
0.142857	0.857143	7
0.5	0.5	2
0.6	0.2	5
0.2	0.8	15
0.5	0.5	4
0.625	0.375	16
0.714286	0.285714	7
0.6	0.4	10
0.333333	0.666667	12
0.333333	0.666667	6
0.2	0.8	5
0.8	0.2	5
0.25	0.75	8
0.333333	0.666667	3
0.333333	0.666667	3
0.75	0.125	8
0.4	0.6	5
0	1	7
1	0	3
0.6	0.4	5
0.125	0.625	8
0.375	0.625	8
0.5	0.5	6
0	1	20
0.761905	0.238095	21
0.333333	0.444444	9
0	1	3
0.333333	0.166667	6
0	1	7
0.5	0.4	10
0.0833333	0.583333	12
0.333333	0.333333	3
0.125	0.875	8
0.357143	0.642857	14
0.0769231	0.923077	13
0.1	0.9	10
0.5	0.3	10
0	1	6
0	1	4
0.363636	0.545455	11
0.428571	0.428571	7
0	0.333333	6
0.2	0.8	10
0.5	0	2
0.2	0.8	5
0.615385	0.384615	13
0.833333	0.166667	6
0	1	10
0.357143	0.571429	14
0.444444	0.555556	9
0.6	0.4	5
0.2	0.8	10
0.166667	0.833333	6
0	1	6
0.666667	0.333333	3
0.666667	0	6
0.6	0.4	10
0.363636	0.363636	11
0.5	0.5	8
0.166667	0.833333	6
0	1	7
0.0769231	0.923077	13
0.666667	0.333333	3
0.6	0.4	15
0.666667	0.333333	6
0.7	0.3	10
0.25	0.75	8
1	0	6
1	0	1
0.5	0.5	6
0.222222	0.777778	9
0	1	4
0.625	0.25	8
0.571429	0.428571	7
0.333333	0.666667	6
0.333333	0.666667	3
0.25	0.75	4
0	1	2
0.25	0.75	4
0	0.928571	14
0.333333	0.5	6
1	0	4
0.428571	0.571429	14
0.25	0.75	8
0.25	0.5	8
0.444444	0.555556	9
0.4	0	5
0.285714	0.642857	14
0.6	0.4	5
0	1	8
0.875	0.125	8
0.5	0.5	2
0	1	1
0	1	3
0.444444	0.555556	9
0.208333	0.791667	24
0.25	0.75	4
0.5	0.5	6
0.625	0.375	8
0.555556	0.444444	9
0	1	2
0.666667	0.333333	3
0.8	0.2	5
0.5	0.5	6
0.666667	0.333333	15
0.235294	0.588235	17
0.75	0.25	4
0.2	0.6	5
0.5	0.5	2
0	1	3
0.6	0.4	5
1	0	4
0.714286	0	7
0.1875	0.8125	16
0.333333	0.333333	12
0.25	0.5	4
0.0833333	0.833333	12
0.411765	0.470588	17
0.25	0.75	8
0.266667	0.466667	15
0.6	0.4	10
0.75	0.25	4
0.571429	0.285714	7
0.875	0.125	8
0.333333	0.666667	6
0	1	3
0.6	0.4	5
0.3	0.7	10
0.125	0.875	8
0	1	4
0.166667	0.833333	6
0.307692	0.692308	13
0.333333	0.666667	9
0.555556	0.444444	9
0.125	0.875	8
0.4	0	5
0.5	0.5	4
0.75	0.25	12
0.285714	0.714286	7
0.6	0.4	5
0.125	0.75	8
0.384615	0.615385	13
0.428571	0.571429	7
0.5	0.25	4
0.583333	0.416667	12
0.333333	0.666667	6
0.5	0.5	2
0.428571	0.571429	7
0.285714	0.714286	7
0.5	0.416667	12
0.416667	0.583333	12
0.333333	0.333333	3
0.2	0.6	10
0.833333	0.166667	6
0.493151	0.383562	73
0.333333	0.666667	6
0.3	0.7	20
0.384615	0.615385	13
0	1	2
0	1	2
0	1	6
0.666667	0.333333	3
0.25	0.75	4
0.125	0.875	8
0.307692	0.384615	13
0.25	0.75	4
0.166667	0.5	6
0.666667	0.333333	3
0.444444	0.444444	9
0.857143	0.142857	7
0.25	0.625	8
0.4	0.2	5
1	0	2
0.714286	0.285714	7
0.142857	0.857143	7
0.363636	0.636364	11
0.6	0.4	10
0.615385	0.384615	13
0.222222	0.555556	9
0.214286	0.714286	28
0.347826	0.565217	23
0.333333	0.666667	6
0.333333	0.666667	6
0.428571	0.285714	7
0.5	0.5	6
0.142857	0.142857	7
0.555556	0.444444	9
0.75	0.25	4
0.25	0.75	16
0.4	0.6	5
0.2	0.8	5
0.384615	0.538462	13
0	1	1
1	0	1
0.4	0.2	5
0.666667	0.333333	6
0.6	0.2	5
0.0909091	0.909091	22
0.307692	0.692308	13
0.428571	0.571429	7
0.333333	0.333333	3
0.4	0.6	5
0.428571	0.428571	7
0.5	0.5	4
0	0.666667	6
0.5	0.5	4
0.6	0.3	10
0.333333	0.666667	6
0	1	4
0.714286	0.285714	7
0.222222	0.777778	9
0.2	0.5	10
0.6	0.2	5
0.111111	0.666667	9
0.25	0.5	4
0.368421	0.605263	38
0.666667	0.333333	6
0.5	0.5	2
0.2	0.8	10
0.25	0.75	8
0.586207	0.344828	29
0.444444	0.444444	9
0.714286	0.285714	7
0.454545	0.545455	11
0.714286	0	7
0	1	5
0.125	0.5	8
0.307692	0.615385	13
0.857143	0.142857	7
0.25	0.5	4
0.25	0.75	8
0.444444	0.555556	18
0.6	0.4	5
0.25	0.75	4
0.333333	0.666667	6
0	1	7
0.166667	0.833333	6
1	0	6
0.666667	0.333333	3
0.166667	0.833333	6
0	1	3
0.4	0.6	5
0	0.8	5
1	0	4
0.75	0.25	4
0.230769	0.538462	13
0.4	0.6	5
0.285714	0.571429	21
0.363636	0.636364	11
0.666667	0.333333	9
0.5	0.5	4
0.333333	0.666667	9
0.2	0.8	5
0.333333	0.666667	9
0.4	0.4	5
0.333333	0.666667	3
0.333333	0.666667	6
0.666667	0.333333	6
0.7	0.3	10
0.333333	0.666667	6
0.75	0.25	4
0.333333	0.666667	12
0.25	0.625	16
1	0	8
0.125	0.875	8
0.4375	0.5625	16
0.666667	0.333333	9
0.142857	0.857143	7
0.714286	0.285714	7
1	0	4
0.2	0.3	10
0.3125	0.6875	16
0	0.625	8
1	0	9
0.307692	0.692308	13
0.4	0.6	5
0.589744	0.333333	39
0	1	2
0.2	0.6	5
0.166667	0.833333	6
1	0	4
0.0909091	0.818182	11
0.434783	0.565217	23
0.2	0.5	10
0.666667	0.333333	9
0.75	0.25	4
0	0.833333	6
0.4	0.6	10
0.5	0.5	2
0.142857	0.857143	7
0	1	6
0.333333	0.666667	9
0.25	0.75	12
0.466667	0.133333	15
0.1	0.5	10
0	1	12
0.333333	0.666667	3
0.5	0.5	8
0.3	0.3	10
0.75	0.25	8
0.5	0.5	10
0.666667	0.333333	3
0.4	0.6	5
0.75	0.25	4
0.285714	0.714286	7
0	1	3
0.545455	0.454545	11
0	1	5
0.5	0.25	4
0.333333	0.666667	3
0.571429	0.428571	7
0.4	0.6	5
0.125	0.75	8
0.125	0.875	8
0.833333	0.166667	6
0	1	5
0.333333	0	3
0.272727	0.727273	11
0.571429	0.285714	7
0.2	0.6	5
0.142857	0.857143	7
0.142857	0.428571	7
0.333333	0.666667	6
0.8	0.2	5
1	0	7
0.8	0	5
0.5	0.5	8
0.363636	0.454545	11
0.25	0.75	8
0	0.666667	6
0.3	0.7	10
0.333333	0.25	12
0.75	0.166667	24
0.333333	0.666667	6
0.4	0.6	5
0.833333	0.166667	6
0.107143	0.785714	28
0.25	0.75	4
0.333333	0.666667	3
0.4	0.2	5
0.777778	0.222222	9
0	0.833333	6
0.333333	0.666667	6
1	0	5
0.833333	0	6
0.5	0.5	4
0.727273	0.0909091	11
0.333333	0.666667	3
0.428571	0.571429	7
0.857143	0.142857	7
0.4	0.6	5
0.4	0.6	20
0.125	0.125	8
0	1	2
0.5	0.5	6
0.166667	0.833333	6
0.833333	0.166667	6
0.875	0	8
0.2	0.8	5
0.2	0.2	5
0.333333	0	3
0.714286	0.285714	7
0.5	0.333333	6
0.333333	0.333333	6
0.2	0.8	10
0.333333	0.333333	3
0.857143	0.142857	7
0.125	0.875	8
0.5	0.166667	6
0	1	3
0.375	0.5	8
0.833333	0.166667	6
0.181818	0.818182	11
0.2	0	5
0.5	0.333333	6
0.5	0.5	4
0.6	0.4	5
0	1	11
0.5	0.5	8
0.285714	0.428571	7
0.769231	0.153846	13
0.222222	0.444444	9
0.6	0.4	5
0.666667	0.333333	3
0.363636	0.636364	11
0	1	6
0.4	0.6	5
0.666667	0.333333	6
0	1	2
0.2	0.6	5
0.222222	0.777778	9
0.470588	0.529412	17
0	1	5
0.666667	0.333333	3
0.666667	0.333333	3
0.7	0.3	10
0.5	0	2
0.230769	0.769231	13
0.333333	0.666667	3
0	0.857143	7
0.125	0.5	8
1	0	1
0.4	0.6	5
0.428571	0.571429	7
0.285714	0.571429	7
0.857143	0.142857	7
0.25	0.75	4
0.857143	0.142857	7
0.75	0.25	4
0.384615	0.307692	13
0.4	0.6	5
0.166667	0.833333	6
0.5	0.25	12
0	1	12
0.25	0.75	4
0.8	0.2	10
0.333333	0.5	6
0.5	0.5	12
0.571429	0.428571	7
0.272727	0.727273	11
0.857143	0.142857	7
0.5	0.5	2
0.5	0.5	8
0.5	0.4	10
0.5	0.5	2
0.125	0.5	8
0.538462	0.307692	13
0.777778	0.222222	9
0.666667	0.166667	6
0.181818	0.818182	11
0.692308	0.307692	13
0.75	0.25	4
0.75	0	4
0.25	0.75	8
0.6	0.2	5
0.5	0.3125	16
1	0	2
0.111111	0.888889	9
0.375	0.625	8
0.5	0.375	8
0.75	0.25	4
0.6	0.4	10
0.5	0.5	2
0.5	0.25	8
0.2	0.8	10
0.4	0.6	10
0.5	0.5	6
0.111111	0.666667	9
0.5	0.5	8
0.6	0.4	5
0.714286	0.285714	7
0.1875	0.8125	16
0.5	0.5	12
0.571429	0.357143	14
0.365854	0.634146	41
0.625	0.375	8
0.571429	0.142857	7
0.666667	0.333333	6
0	1	5
0.75	0.166667	12
0	1	4
0.615385	0.307692	13
0.6	0.4	5
0.5	0.5	14
0	1	6
0.285714	0.571429	7
0	1	3
1	0	2
1	0	2
1	0	5
0.666667	0.333333	3
0.4	0.6	10
0.5	0.5	8
0.285714	0.428571	7
0.142857	0.857143	7
0.181818	0.818182	11
0.5	0.5	6
0.222222	0.666667	9
0.444444	0.555556	9
0.2	0.6	5
0.625	0.375	16
0.25	0.75	4
0.125	0.75	8
0	0.857143	7
0.333333	0.666667	3
0.333333	0.666667	15
0	1	1
0.666667	0.166667	6
0.272727	0.363636	11
0.333333	0.666667	12
0.5	0.5	6
0.428571	0.571429	7
0.666667	0.333333	3
0.428571	0.571429	7
0.666667	0.333333	3
0.25	0.375	8
0.25	0.75	4
0.272727	0.636364	11
0.285714	0.571429	7
0	0.5	2
0.2	0.8	5
0.555556	0.444444	9
0.125	0.875	8
0.333333	0	6
1	0	4
0.0769231	0.923077	13
0.142857	0.857143	7
0.6	0.4	5
0.25	0.75	8
0.6	0.4	5
0.214286	0.571429	14
0.333333	0.333333	6
0.272727	0.727273	11
0.571429	0.285714	7
0.333333	0.666667	9
0.285714	0.714286	7
0.8	0.2	5
0	0.857143	7
0.375	0.625	8
0.285714	0.714286	7
0.6	0.4	5
0.571429	0.357143	14
0	0.875	8
0.5	0.5	2
0.272727	0.636364	11
1	0	6
0.333333	0.666667	6
0.75	0	4
0	1	2
0.833333	0.166667	12
0.6	0.4	5
0.2	0.6	5
0.6	0.4	5
0.555556	0.444444	9
0.875	0.125	8
0.2	0.8	10
0.333333	0.5	6
0.444444	0.555556	9
0.2	0.8	5
0	1	3
0.666667	0.333333	6
0	1	8
0.166667	0.833333	6
0.428571	0.428571	7
0.142857	0.714286	7
0	0.25	8
0.125	0.375	8
0.166667	0.833333	6
0.222222	0.777778	9
0.2	0.6	5
0.2	0.8	5
0.5	0.25	4
0.4	0.6	5
0.857143	0.142857	7
0.111111	0.888889	9
0.6	0.2	5
0.571429	0.285714	7
0	1	4
0.416667	0.583333	12
1	0	6
0.0769231	0.692308	13
0	1	8
0.5625	0.375	16
0.166667	0.666667	6
1	0	1
0.333333	0.666667	3
0.5	0.5	2
0.6	0.4	10
0.5	0.166667	6
0	1	7
0.666667	0.333333	6
0	0.333333	3
0.5	0.5	6
0	1	7
0.6	0.2	5
0.2	0.8	5
0.375	0.5	8
0.444444	0.555556	9
0.5	0.5	8
0.214286	0.785714	14
0.266667	0.733333	15
0	1	12
0.4	0.6	5
0.846154	0.153846	13
0.416667	0.5	12
0.5	0.5	4
0.545455	0.454545	11
0.333333	0.333333	3
0.8	0.2	5
0.333333	0.5	6
0.363636	0.636364	11
0.666667	0	3
0.166667	0.75	12
0.428571	0.285714	7
0.285714	0.714286	7
0.461538	0.538462	13
0.526316	0.473684	19
0.333333	0.666667	6
0.5	0.5	4
0.5	0.5	2
0	0.6	5
0.416667	0.583333	12
0.6	0.1	10
0.5	0.5	4
0	1	3
0.25	0.75	8
0.428571	0.52381	21
0.6	0.4	15
0.333333	0.666667	12
0.166667	0.833333	12
0.6	0.2	5
0.166667	0.833333	6
0.125	0.25	8
0.571429	0.428571	14
0.666667	0.333333	3
0.214286	0.785714	14
0.571429	0.428571	14
0.5	0.5	8
1	0	6
0.571429	0.428571	14
0.583333	0.416667	12
0.125	0.75	8
0.5	0.5	6
0.833333	0.166667	6
0.111111	0.888889	9
0.111111	0.888889	9
0.2	0.8	5
0.2	0.6	5
0.0909091	0.909091	11
0	0.9	10
0.448276	0.551724	29
0.777778	0	9
0.666667	0.333333	6
1	0	4
0.0909091	0.909091	11
0.5	0.333333	6
0.285714	0.142857	7
0.272727	0.727273	11
0.5	0.5	8
0.714286	0.285714	7
0.6	0.4	5
0.333333	0.666667	9
0.333333	0.666667	6
0.8	0	5
0.25	0.75	4
0	1	3
0.142857	0.714286	7
0.625	0.375	8
0.576923	0.384615	26
0.5	0.5	8
0.5	0.5	2
0	1	2
0	1	13
0.285714	0.714286	7
0.444444	0.555556	9
0.571429	0.142857	7
0.8	0.2	5
0	1	6
0.428571	0.428571	7
0.166667	0.833333	6
0.133333	0.866667	15
0.111111	0.888889	9
0	0.833333	6
0.5	0.5	2
0	0.833333	6
0.714286	0.285714	7
0.1875	0.625	16
0.333333	0.555556	9
0	1	2
0	1	6
0.125	0.875	8
0.25	0.5	4
0	1	3
0.666667	0.333333	3
0	1	2
0.7	0.3	10
0.142857	0.857143	7
0.2	0.8	5
0.166667	0.833333	6
0.466667	0.533333	15
0.3	0.7	10
0.0909091	0.909091	11
0.666667	0.2	15
0	0.25	12
0.2	0.6	5
0.4	0.6	5
0.375	0.625	8
0.181818	0.727273	22
0.222222	0.777778	9
1	0	3
0.666667	0.333333	3
0.3	0.7	10
1	0	7
0.625	0.375	8
0.2	0.8	10
0.285714	0.714286	7
0.166667	0.666667	6
0.333333	0.666667	9
0.363636	0.636364	11
0.666667	0.333333	3
0.6	0.4	20
0	1	5
0.714286	0.285714	7
0.285714	0.571429	7
0.857143	0.142857	7
0	1	1
0.5	0.5	2
1	0	7
0.25	0.75	12
0.714286	0.285714	7
0.8	0.2	5
0.166667	0.833333	6
0.25	0.75	4
0	0.625	8
0.222222	0.777778	9
0.222222	0.777778	9
0.578947	0.315789	19
0.166667	0.833333	6
0	1	7
0.333333	0.666667	6
0.428571	0.571429	14
0.454545	0.545455	11
0.181818	0.818182	11
0	1	2
0.333333	0.666667	3
0	1	3
0.2	0.8	10
1	0	5
0.333333	0.333333	6
0.5	0.5	8
0.625	0.375	8
0.333333	0.666667	12
0.8	0.2	5
0.75	0.25	8
0.363636	0.636364	11
0.428571	0.5	14
0.333333	0.666667	3
0.833333	0.166667	12
0.142857	0.857143	7
0.111111	0.777778	9
0.625	0.375	24
0.125	0.875	8
0	1	6
0.166667	0.833333	6
0.4	0.6	5
0.6	0.4	5
0.5	0.5	4
0.111111	0.888889	18
0.333333	0.666667	3
0	0.833333	6
0.636364	0.181818	11
0	1	5
0.333333	0.666667	3
0	1	5
0.125	0.75	8
0.5	0.5	6
0.2	0.8	5
0.2	0.8	5
0	1	3
0.5	0.5	2
0.1	0.4	10
0	0.333333	3
0.2	0.8	5
0.833333	0.166667	12
0.625	0.25	8
0.666667	0.333333	3
0.428571	0.428571	14
0.25	0.75	8
0.333333	0.666667	12
1	0	5
0.5	0.5	2
0.333333	0.333333	3
0.7	0.1	10
0	1	6
0.181818	0.727273	11
0.4	0.6	15
0.0666667	0.933333	15
1	0	3
0.5	0	2
0	0.8	5
0	1	7
0	1	5
0.5	0.5	6
0.181818	0.818182	11
0.538462	0.461538	13
0.285714	0.714286	7
0.166667	0.666667	6
0.181818	0.727273	11
0.333333	0.666667	3
0.666667	0.166667	6
0.5	0.5	4
0.25	0.5	4
0.642857	0.0714286	14
0	1	1
0.625	0.375	8
0.2	0.8	5
0.166667	0.5	6
0.142857	0.714286	7
0.4	0.6	10
0.5	0.5	4
0	1	4
0.2	0.5	10
0.230769	0.769231	13
0.333333	0.5	6
0.166667	0.833333	6
0	0.333333	3
1	0	5
0.3	0.6	10
0.25	0.75	4
0.2	0.8	10
0.2	0.6	5
0.5	0.5	8
0.625	0.375	8
0	0.7	10
0.6	0.4	5
0.6	0	5
0.333333	0.666667	6
0	0.75	8
0.333333	0.666667	9
0	0.888889	9
0.777778	0.222222	9
0.222222	0.777778	9
0	0.5	2
0.25	0.75	12
1	0	2
0.333333	0.555556	18
0.166667	0.333333	6
0.272727	0.727273	11
0.666667	0.333333	3
0	0	5
0.166667	0.833333	6
0.5	0.25	4
0.5	0.5	4
0.5	0.5	6
0	0.666667	3
0.133333	0.533333	15
0.5	0.3	10
0.454545	0.545455	11
0.583333	0.25	12
0.8	0.2	5
0.333333	0.583333	12
0.5	0.5	8
0.333333	0.583333	12
0	0.4	5
0.444444	0.555556	9
0.25	0.25	4
0.888889	0.111111	9
0.25	0.5	4
0.0384615	0.884615	26
0.5	0.5	6
0.555556	0.444444	9
0	1	5
0.111111	0.777778	9
0.25	0.25	8
0.25	0.416667	12
0.75	0.25	8
0.5	0	2
0.666667	0.333333	9
0.25	0.75	4
0.5	0.5	6
0.375	0.125	8
1	0	4
0	1	4
0	1	2
0.888889	0	9
0.727273	0.272727	11
0.142857	0.714286	7
0.3	0.7	10
0.3125	0.6875	16
0.625	0.375	8
0.333333	0.555556	9
0	1	9
0	1	9
0	1	6
0.666667	0.333333	3
0.5	0.5	2
0.5	0.5	6
0	1	5
0.178571	0.785714	28
0	0.9	10
0.2	0.8	15
0	1	3
0.5	0.5	4
0	1	2
0.666667	0.333333	3
0.75	0.25	4
0.222222	0.777778	9
0.5	0.5	2
0.333333	0.333333	3
0.4	0.6	5
0.285714	0.285714	7
0.4	0.6	5
0.666667	0.333333	3
0.8	0.2	5
0.285714	0.428571	7
0.470588	0.5	34
0.333333	0.666667	3
0.8	0	5
0.384615	0.538462	13
0.285714	0.714286	7
0.909091	0.0909091	11
0.111111	0.888889	9
0.6	0.4	5
0.2	0.8	5
0.5	0.5	8
0	1	6
0.666667	0.333333	3
0.25	0.625	16
0.857143	0.142857	7
0.25	0.75	12
0.25	0.75	4
0	1	4
0.555556	0.444444	9
0.333333	0.666667	6
0.25	0.5	24
0.642857	0.285714	14
0	1	5
0.25	0.75	8
0	1	3
0.428571	0.428571	7
0.0909091	0.727273	11
0.5	0.333333	12
0.4	0.6	5
0.666667	0.333333	3
0.25	0.75	8
0.25	0.75	4
0.25	0.625	8
0.142857	0.857143	7
0.5	0.461538	26
0.454545	0.545455	11
0.4	0.6	5
0.285714	0.714286	7
1	0	2
0.285714	0.714286	7
0.222222	0.777778	9
0	1	3
0.777778	0.222222	9
0.375	0.25	8
0.5	0.5	4
0.428571	0.428571	7
0.125	0.875	8
0.2	0.8	5
0	1	3
0	0.75	4
0.428571	0.571429	7
0	1	5
0	1	3
0.5	0.5	12
0.4	0.6	5
0.5	0.25	8
0.769231	0.230769	13
0	1	3
1	0	7
0.571429	0.285714	7
0.25	0.25	4
0.1	0.9	10
0.526316	0.473684	19
0	1	3
0.3	0.7	10
0.571429	0.428571	7
0.428571	0.571429	7
0.7	0.3	20
1	0	4
0.384615	0.615385	13
0.2	0.8	5
0.153846	0.615385	13
0	1	5
0.4	0.2	5
0	1	1
0.333333	0.666667	3
0.4	0.6	5
0.2	0.7	10
0.454545	0.545455	11
0.222222	0.333333	9
0.2	0.6	15
0.25	0.625	8
0.5	0.5	4
0.428571	0.571429	7
0	1	4
0.888889	0.111111	9
0.5	0.5	4
0	0.666667	3
0.6	0.2	5
0.6	0.2	5
0.666667	0	3
0.625	0.375	16
0.583333	0.416667	12
0.5	0.5	4
0.5	0.5	8
0.3	0.7	10
0.5	0.5	6
0.625	0.375	8
0.666667	0.333333	6
0.714286	0.285714	7
0.5	0.5	4
0.565217	0.391304	23
0.166667	0.833333	6
0.4	0.6	10
0.7	0.3	10
0.444444	0.555556	9
0.571429	0.428571	7
0.333333	0.666667	12
0.631579	0.315789	19
0.444444	0.555556	9
0.125	0.75	8
0.25	0.5	4
0	1	6
0.571429	0.142857	7
0.875	0	8
0.466667	0.4	15
0.666667	0.333333	3
0.5	0.5	4
0.5	0.333333	6
0	1	2
0.333333	0.4	15
0	0.333333	3
0.2	0.4	5
0.375	0.625	8
0.5	0.5	6
0.4	0.6	5
0.444444	0.444444	9
0.857143	0.142857	7
1	0	8
0.357143	0.428571	14
0	0.25	8
0.333333	0.666667	6
0.666667	0.333333	9
0.4	0.6	5
0.727273	0.272727	11
0.9	0.1	10
0.444444	0.333333	9
0.428571	0.428571	14
0.222222	0.666667	9
0.166667	0.666667	6
0.4	0.6	10
0.5	0.375	8
0.75	0	4
0.857143	0.142857	7
0.8	0.2	10
0.2	0.6	5
0.666667	0.166667	6
0.6	0.2	10
0	0.666667	3
0.5	0.5	2
0.25	0.75	4
0.571429	0.428571	7
0.5	0.5	12
0.142857	0.428571	7
0	1	3
0.166667	0.833333	6
0.714286	0.285714	7
0.0909091	0.909091	11
0	0.428571	14
0.636364	0.272727	11
0.5	0.5	10
0	1	3
0.285714	0.714286	7
0.333333	0.666667	6
0.2	0.8	10
0.9	0.1	10
0.333333	0.666667	6
0.636364	0.363636	11
0.25	0.5	4
0.25	0.5	12
0	1	4
0.142857	0.857143	7
0.538462	0.461538	13
0.75	0.166667	12
0.375	0.625	8
0.75	0.25	4
0.6	0.4	10
0.333333	0.333333	3
0.333333	0	6
0.705882	0.235294	17
0.4	0.6	5
0.333333	0.666667	6
0.153846	0.769231	13
0.857143	0.142857	21
0.6	0.4	5
0.666667	0.333333	6
0.5	0.5	8
0.571429	0.428571	7
0.125	0.375	8
0	0.333333	3
0.5	0.5	2
0.75	0.25	4
0	1	2
0.25	0.166667	12
0.5	0.4	10
0	0.75	4
0.428571	0.142857	7
0.4	0.4	5
0	0.333333	3
0.875	0	8
0.285714	0.714286	7
0.705882	0.294118	34
0	1	2
0.625	0.375	8
0.375	0.625	8
0.555556	0.444444	9
0.666667	0.333333	6
0.625	0.375	8
0	1	6
0.714286	0.285714	7
0.333333	0.6	15
0.142857	0.857143	7
0.538462	0.384615	13
0.111111	0.888889	9
0.25	0.416667	12
0.538462	0.384615	13
0.666667	0.333333	3
0.428571	0.571429	7
0.555556	0.111111	9
0.428571	0.428571	7
0.333333	0.333333	3
0.75	0.25	4
0.363636	0.636364	11
0.727273	0.272727	11
0.833333	0.166667	18
0	1	1
0.714286	0.285714	7
0	0.875	8
0.25	0.75	8
0	1	3
0.5	0.5	2
0.375	0.625	8
0.2	0.6	5
0.230769	0.461538	13
0.666667	0.333333	9
0.25	0.75	4
0.333333	0.666667	3
0.375	0.625	16
0.541667	0.333333	48
0.238095	0.761905	21
0.714286	0.285714	7
0.5	0.416667	24
0.25	0.75	4
0	0.666667	3
0.5	0.5	16
0.25	0.75	4
0	0.9	10
0.214286	0.642857	14
0.6	0.4	5
0.5	0.5	24
0.714286	0.142857	7
0.6	0.4	5
0.444444	0.555556	9
0.25	0.625	8
0.8	0.2	5
0.333333	0.666667	3
0	0.8	5
0.4	0.4	5
0.2	0.8	5
0	1	8
0.272727	0.727273	11
0	1	7
1	0	5
0.3	0.6	10
0.5	0.333333	6
0.333333	0.555556	9
0.5	0.5	8
0.272727	0.454545	11
0.375	0.5	8
0.888889	0.111111	9
0	0.25	4
0.692308	0.230769	13
0.333333	0.333333	3
0.8	0.2	5
0.666667	0.333333	3
0.5	0.5	2
0.6	0	5
0.2	0.6	5
0.571429	0.428571	7
0	0.5	4
0.909091	0.0909091	11
0.5	0.5	2
0.833333	0.166667	6
0.285714	0.714286	7
0.1	0.8	10
1	0	7
1	0	3
0.363636	0.636364	11
0.588235	0.294118	17
0.111111	0.444444	9
1	0	2
0.125	0.875	8
0.428571	0.571429	7
0.571429	0.428571	7
0.444444	0.555556	9
0.875	0.125	8
0.428571	0.428571	7
0.2	0.8	5
0.722222	0.222222	18
0.6	0.4	5
0	1	3
0.142857	0.857143	7
0.888889	0.111111	18
0.375	0.5	8
0.333333	0.666667	6
0.111111	0.888889	9
0	1	1
0	1	4
1	0	7
0.166667	0.833333	6
0.5	0.5	12
0.166667	0.833333	6
0.666667	0.333333	3
0	1	4
0.307692	0.692308	13
0.4	0.466667	15
0.25	0.75	8
0.125	0.875	8
0.285714	0.714286	7
0.428571	0.571429	7
0.454545	0.545455	11
0.25	0.75	12
0.25	0.5	4
0.2	0.2	5
0.3	0.7	10
0.3	0.7	10
0.142857	0.714286	7
0.4	0.6	5
0.545455	0.454545	11
0	0.857143	7
0.2	0.4	5
0	1	5
0.125	0.75	16
0.666667	0.333333	9
0.428571	0.571429	7
1	0	3
0.6	0.4	5
0.333333	0.666667	3
0.166667	0.666667	6
0.5	0.5	6
0.6	0.4	5
0.285714	0.285714	7
0.166667	0.833333	6
0.6	0.4	5
0.230769	0.615385	13
0.222222	0.777778	9
0.75	0.25	4
0.875	0.125	8
0.5	0.5	4
0.666667	0.333333	3
0.333333	0.5	6
0.4	0.6	5
0	1	4
0.428571	0.571429	14
0.875	0.125	8
0	0.666667	6
0.470588	0.470588	34
0.666667	0.333333	9
0.75	0.25	4
0.2	0.8	5
0	1	4
0.4	0.2	5
0.666667	0.333333	6
0.444444	0.555556	9
0.6	0.4	5
0	1	8
0.25	0.75	4
0.714286	0.285714	7
0.2	0.7	10
0.1875	0.8125	32
0.333333	0.666667	6
0.8	0.2	5
0.166667	0.833333	6
0.75	0.25	4
0.5	0.25	4
0.5	0.5	8
1	0	7
0.333333	0.666667	9
0.4	0.6	20
0.333333	0.666667	12
0.857143	0.142857	7
0.333333	0.666667	9
0.230769	0.692308	13
0.25	0.75	4
0.4	0.2	5
0.777778	0.222222	9
0.666667	0.333333	27
0.166667	0.833333	6
0.289474	0.684211	38
0.875	0.125	8
0.8	0.2	5
0.5	0.5	12
0.727273	0.272727	11
0.875	0	8
0.375	0.5	8
0.285714	0.714286	7
0.2	0.8	10
0.25	0.75	4
0.125	0.625	8
0.25	0.75	4
1	0	8
0.5	0.25	28
1	0	3
0.333333	0.666667	6
0.6875	0.3125	16
0.384615	0.615385	13
0.285714	0.714286	7
0.333333	0.666667	6
0.375	0.625	8
0.875	0.0625	16
0.25	0.75	4
0.5	0.5	8
0.333333	0.333333	6
0.642857	0.357143	14
0.6	0.2	5
0.0769231	0.846154	13
0.333333	0.666667	6
0.2	0.8	5
0.25	0.5	4
0.368421	0.631579	19
0	1	8
0.294118	0.705882	17
0.2	0.6	5
0.625	0.375	8
0.285714	0.428571	7
0.125	0.625	16
0	0.461538	13
0.714286	0.285714	7
0.5	0.5	4
0.333333	0.666667	3
0.4	0	5
0.222222	0.777778	9
0.428571	0.428571	7
0.8	0	5
0.272727	0.636364	11
0.25	0.75	4
0.4	0.6	5
0.333333	0.666667	6
0.4375	0.5625	16
0.470588	0.529412	17
0.666667	0	3
0.333333	0.666667	6
0.75	0.25	4
0.6	0.4	5
0.833333	0.166667	6
0	0.333333	3
0.363636	0.636364	11
0.285714	0.714286	7
0	0.25	4
0.285714	0.428571	7
0.333333	0.666667	15
0.333333	0.666667	6
0.5	0.5	4
0	1	1
0.555556	0.444444	9
0.5	0.5	2
0.25	0.25	8
0.625	0.25	8
0.6	0.4	5
0.555556	0.444444	9
0	0	5
0	1	6
0	0.875	8
0.2	0.6	10
0.272727	0.727273	11
0.285714	0.714286	7
0.428571	0.428571	7
0.333333	0.222222	9
0.307692	0.692308	13
0.25	0.75	4
0.176471	0.823529	17
0.666667	0.166667	6
0.4	0.6	5
0.555556	0.444444	9
0	1	8
0.3	0.7	10
0.470588	0.529412	17
0.333333	0.666667	9
0.571429	0.428571	7
0.5	0.5	8
0.333333	0.5	6
0.285714	0.714286	7
0	1	7
0.125	0.5	8
0.6875	0.1875	16
0.75	0.25	8
0.5	0.5	4
0	0.25	4
0	0.5	6
0.6	0.4	10
0	1	3
0.444444	0.555556	9
0.125	0.75	8
0.625	0.375	8
0.333333	0.666667	6
0.2	0.7	10
0.5	0.5	4
0.727273	0.272727	11
0.5	0.5	2
0.307692	0.615385	13
0	0.857143	7
1	0	3
0.4	0.5	10
0	0.818182	11
0	0.833333	6
0	0	3
0	0.5	2
0.2	0.8	5
0.8	0.2	10
0.666667	0.333333	12
0.2	0.8	10
0.285714	0.714286	7
0.6	0.4	10
0.142857	0.857143	7
0.75	0.25	4
0.2	0.8	5
0.47619	0.380952	21
0.25	0.75	12
0.545455	0.454545	11
0.230769	0.307692	13
0.25	0.625	16
0.222222	0.777778	9
0.4	0.5	10
0.222222	0.666667	9
0.166667	0.833333	6
0.875	0.125	8
0.466667	0.533333	15
0.25	0.75	4
0.25	0.75	16
1	0	5
0.4	0.4	5
0	1	13
0.615385	0.384615	13
0.4	0.6	5
0.333333	0.666667	3
0.625	0.375	8
0.375	0.625	8
0.285714	0.571429	7
0.142857	0.428571	7
0.25	0.75	4
0.166667	0.333333	6
0.6	0.4	5
0.333333	0.622222	45
0.666667	0.333333	3
0.6875	0.3125	16
0.555556	0.444444	9
0.222222	0.777778	9
0.2	0.8	10
0.272727	0.545455	11
0.642857	0.357143	14
0.733333	0.266667	15
0.444444	0.555556	18
0.285714	0.714286	7
0.2	0.8	5
0.0833333	0.916667	12
1	0	3
1	0	4
0.125	0.625	8
0.2	0.6	5
0.888889	0.111111	9
0.470588	0.529412	17
0.6	0.4	5
0.461538	0.538462	13
0.166667	0.833333	6
0.5	0	2
0.272727	0.636364	11
0.222222	0.777778	9
0.222222	0.111111	9
0.555556	0.333333	9
0.666667	0.222222	9
0.555556	0.444444	9
0	1	3
0.714286	0.285714	7
0.4	0.4	5
0.6	0.4	5
0.25	0.5	4
0.25	0.75	8
0.571429	0.428571	7
0.833333	0.166667	60
0.142857	0.857143	7
0.142857	0.857143	7
0.0769231	0.846154	13
0.3	0.7	10
0.5	0.5	6
0.75	0.25	4
0.428571	0.571429	7
0.333333	0.666667	6
0.666667	0.333333	6
0.25	0.75	4
0.5	0.5	4
0.333333	0.5	6
0.857143	0.142857	7
0	1	3
0.142857	0.428571	7
0.5	0.5	8
0.5	0.5	6
0.25	0.75	12
0.25	0.5	4
0.714286	0.285714	7
0.142857	0.857143	7
0.2	0.8	5
0	0.6	5
0.454545	0.545455	11
0.555556	0.444444	9
0.666667	0.111111	9
0.333333	0.666667	9
0.4	0.6	5
0.25	0.75	4
0.586207	0.413793	29
0.454545	0.545455	11
1	0	3
0.714286	0.285714	7
0.333333	0.666667	6
0.363636	0.636364	11
0.571429	0.428571	7
0.4	0.6	5
0.444444	0.555556	9
0.6	0	5
0.166667	0.666667	6
0.75	0.25	8
0.6	0.4	5
0	1	4
0.5	0.125	8
0.444444	0.333333	9
0.666667	0.333333	9
0.571429	0.285714	7
0	0.714286	7
0.166667	0.833333	12
0	1	4
0.166667	0.833333	6
0	1	1
0.181818	0.727273	11
0.380952	0.619048	21
0.5	0.5	6
0.692308	0.230769	13
0.333333	0.583333	12
0.666667	0.333333	9
0	1	5
0.833333	0.166667	6
0.428571	0.571429	7
0.230769	0.538462	13
0.4	0.6	10
0.125	0.875	8
0	0	10
0.6	0.4	5
0.5	0	10
0.4	0.4	5
0.75	0.25	8
0.333333	0.666667	6
0.25	0.75	4
0.75	0.25	4
0.166667	0.833333	6
0.333333	0.666667	6
0.25	0.75	4
0.333333	0.666667	3
1	0	10
0.375	0.625	8
0.666667	0.333333	9
0.142857	0.857143	7
0.333333	0.666667	6
0.111111	0.888889	9
0.333333	0.666667	9
0	1	5
0.5	0.375	8
0.428571	0.428571	7
0.333333	0.666667	6
0.636364	0.272727	11
0.285714	0.571429	7
0.692308	0.230769	26
0.4	0.6	5
0.285714	0.571429	7
0	0.333333	3
0.4	0.4	10
0.4	0.6	10
0.25	0.75	4
0.3	0.7	10
0.5	0.5	4
0.222222	0.777778	9
0.2	0.8	5
0.4	0.6	10
0.888889	0.111111	9
0.25	0.75	8
0.5	0.5	4
1	0	6
0.333333	0.666667	9
0.5	0.5	2
1	0	3
0.375	0.625	8
0	0	7
0	0.666667	3
0.333333	0.666667	6
0.4	0.6	5
0	1	6
0.666667	0.333333	6
0.75	0.125	8
1	0	4
0.636364	0.363636	11
0.444444	0.555556	9
0.125	0.5	8
0.5	0.5	2
0.375	0.625	8
0.333333	0.333333	3
0.428571	0.428571	7
0.625	0.375	8
0.416667	0.583333	12
0.142857	0.714286	7
0.4	0.6	5
0.4	0.6	5
0	1	5
0.333333	0.666667	6
0.5	0.5	10
0.25	0.75	4
0.142857	0.428571	7
0.142857	0.857143	7
0.684211	0.315789	19
0.4	0.6	5
0	0.666667	3
0.454545	0.545455	11
1	0	1
0.6	0.4	5
0.3125	0.5625	16
0.8	0.2	5
1	0	10
0.4	0.6	5
0.454545	0.181818	11
0.636364	0	11
0.333333	0.666667	3
0.166667	0.833333	12
0.5	0.5	2
0.1	0.6	10
0.5	0.5	4
0.2	0.8	5
0.666667	0.333333	3
0.666667	0.333333	3
0.384615	0.615385	13
0.4	0.6	20
0.666667	0	3
0	1	5
0.9	0.1	10
0.666667	0.333333	6
0.6	0.2	5
0.125	0.875	8
0.111111	0.888889	9
1	0	4
0	0.833333	6
0.428571	0.571429	7
0.833333	0.166667	6
0.6	0.4	5
0.428571	0.571429	7
0.285714	0.714286	7
0.142857	0.857143	7
0.111111	0.888889	9
0.3	0.6	10
0.714286	0.285714	7
0.833333	0.166667	6
0.5	0.333333	6
0.133333	0.533333	15
0.571429	0.428571	7
0.538462	0.461538	13
0.7	0.3	10
0.166667	0.833333	6
0.428571	0.571429	7
0.285714	0.714286	7
0.647059	0.352941	17
0.375	0.5	8
0.4	0.6	15
0.5	0.5	2
0.576923	0.384615	26
0.142857	0.714286	7
0	1	6
0.375	0.625	8
0.1	0.9	10
0	1	5
0	0.333333	3
0.142857	0.857143	7
1	0	6
0.583333	0.416667	12
0.5	0.5	4
0.555556	0.444444	9
0.833333	0.166667	6
0.25	0.75	12
0.533333	0.466667	15
0.2	0.7	10
0.5	0.25	4
0.142857	0.857143	7
0.5	0.5	8
0.2	0.8	5
0.2	0.8	5
0.666667	0.333333	9
0.625	0.375	8
0.625	0.375	8
0.272727	0.454545	11
0.5	0.5	2
0	1	2
0	1	8
0.25	0.75	4
0.466667	0.466667	15
0.6	0.2	5
0	0.777778	9
0.4	0.4	10
0.357143	0.571429	14
0	1	2
0.666667	0.333333	6
0.625	0.375	8
0.25	0.75	4
0.25	0.75	32
0.571429	0.214286	14
0	1	2
0.5	0.5	10
0.333333	0.666667	6
0.166667	0.666667	12
0.75	0.25	8
0.181818	0.545455	11
0	0.333333	3
0.4	0.5	10
0.444444	0.555556	9
0.2	0.8	5
0.583333	0.416667	12
0.8	0.2	5
0.285714	0.714286	7
0.333333	0.666667	9
0.125	0.875	8
0	1	4
0.5	0.5	6
0.5	0.5	2
0.0909091	0.909091	11
0.5	0.5	12
0.285714	0.428571	7
0.5	0.5	6
0.375	0.5	8
0.5	0.333333	6
0.166667	0.833333	6
0.3	0.7	10
0	0.75	4
0	1	5
0.3125	0.6875	16
0.8	0.2	5
0.5	0.5	6
0.714286	0.142857	7
0.5	0.5	14
0.666667	0.333333	6
0.2	0.8	10
0.125	0.875	8
0.166667	0.833333	12
0.25	0.75	4
0.4	0.6	10
0.333333	0.666667	3
0.285714	0.571429	7
0	0.833333	6
1	0	3
0.333333	0.666667	6
0.352941	0.588235	17
0.181818	0.818182	11
0.538462	0.461538	13
0	1	6
0.428571	0.571429	7
0.6	0.4	5
0.0909091	0.909091	11
0.833333	0.166667	6
0.5	0.5	2
0.4	0.4	5
0.428571	0.142857	14
0.166667	0.833333	12
0.26087	0.73913	46
1	0	3
0.888889	0.111111	9
0	1	7
0.4	0.4	5
0.181818	0.818182	11
0	0.833333	6
0.142857	0.857143	14
0.833333	0	6
0	1	2
0.666667	0.333333	3
0	1	1
0.230769	0.384615	13
0	1	4
0.75	0.25	8
0.5	0.333333	6
0.0952381	0.666667	21
0.5	0.416667	12
0	1	3
0.272727	0.727273	11
0.5	0.5	16
0	0.375	8
0.6	0.2	5
0.444444	0.333333	9
0.75	0.25	8
1	0	4
0.615385	0.384615	13
0.2	0.7	10
0.5	0.5	4
0	1	2
0.25	0.75	4
0.2	0.2	5
0.1875	0.625	16
0.6	0.2	5
0.269231	0.692308	26
0.25	0.75	8
0.625	0.375	8
0.571429	0.428571	7
0.277778	0.666667	18
0.285714	0.714286	7
0.481481	0.481481	27
0	0.8	5
0.571429	0.428571	7
0.461538	0.461538	13
0.6	0.4	5
0	1	6
0.428571	0.571429	7
0.428571	0.428571	14
0.4	0.6	5
0.454545	0.545455	11
0.333333	0.666667	3
0.1	0.9	10
0.428571	0.285714	7
0.666667	0.333333	6
0.142857	0.857143	7
0.642857	0.285714	14
0	0.833333	6
0.2	0.8	5
0.307692	0.692308	13
0.666667	0.333333	3
0.625	0.375	8
0.25	0.75	4
0	1	3
0.375	0.5	16
0.266667	0.666667	15
0.166667	0.833333	6
0.45	0.55	20
0	1	5
0.25	0.25	8
0.5	0.5	8
0.375	0.625	16
0.75	0.25	4
0.333333	0.666667	9
0.142857	0.857143	14
0.25	0.75	4
0.3	0.6	10
0.666667	0.333333	6
0.2	0.6	5
0.5	0.5	8
0.444444	0.555556	9
0.0909091	0.909091	11
0.444444	0.555556	9
0.75	0.25	8
0	1	5
0.5	0.5	4
0.6	0.4	5
0.294118	0.588235	17
0.428571	0.571429	7
0.545455	0.409091	22
0.0769231	0.846154	13
0.37931	0.62069	29
0.625	0.375	8
0.416667	0.583333	12
0.428571	0.285714	7
0.333333	0.666667	9
1	0	6
0.5	0.2	10
0.0769231	0.923077	13
0.285714	0.714286	7
0.571429	0.285714	7
0	0.571429	7
0.333333	0.666667	6
0.25	0.75	8
0.25	0.333333	12
1	0	3
0.25	0.75	4
0.545455	0.454545	11
0	0.8	5
0.5	0.5	14
0.5	0.5	2
0.571429	0.428571	7
0.166667	0.833333	6
0.666667	0.333333	3
0.4	0.5	10
0.181818	0.818182	11
0	1	5
0.333333	0.666667	6
0.111111	0.888889	9
0.125	0.875	8
0.285714	0.714286	7
0.2	0.8	5
0	1	2
0.571429	0.285714	7
0.5	0.416667	12
0.285714	0.714286	7
0.285714	0.714286	7
0	1	4
0.5	0.5	4
0.8	0.2	5
0.0909091	0.909091	11
0.25	0.5	4
0.555556	0.111111	9
0	1	3
1	0	3
0	1	7
0	1	6
1	0	5
0	1	4
0.75	0.25	12
0.5	0	6
0.416667	0.583333	12
0.25	0.75	8
0.833333	0.166667	6
0.428571	0.571429	7
0.416667	0.583333	12
0.666667	0.333333	3
0.454545	0.545455	11
0.75	0.25	4
0.166667	0.833333	6
0.333333	0.666667	6
0	1	3
0.2	0.8	5
0	1	4
0.2	0.8	5
0.571429	0.428571	7
0.205882	0.647059	34
0.631579	0.368421	19
0	1	6
0.214286	0.785714	14
0.555556	0.444444	9
0.5	0.5	2
0.75	0	4
0.8	0.2	5
0.7	0.3	10
0	1	4
1	0	1
0	1	4
0.142857	0.857143	7
0.375	0.625	16
0.5	0.5	4
0.111111	0.888889	9
0.5	0.5	8
0.529412	0.470588	17
0.8	0.2	5
0.461538	0.538462	13
0.25	0.5	4
0.727273	0.272727	11
0.111111	0.444444	9
0.25	0.75	8
0.166667	0.833333	6
0.25	0.5	4
0.8	0.2	5
0.166667	0.833333	6
0.428571	0.428571	7
0	1	2
0.333333	0.666667	3
0.8	0.2	10
0.5	0.5	2
0.666667	0.333333	6
0.166667	0.333333	6
0.142857	0.857143	7
0.222222	0.666667	9
0.75	0.25	4
0.5	0.5	4
0.333333	0.666667	3
0.8	0.2	5
0	0.333333	3
0.5	0.5	4
0.909091	0.0909091	11
0.5	0.5	2
0.285714	0.714286	7
0.166667	0.666667	6
0.166667	0.5	6
0.25	0.625	8
0.285714	0.642857	14
0.454545	0.545455	11
0.538462	0.461538	13
0.5	0.5	8
0	1	4
0.375	0.625	8
0.416667	0.583333	12
0.5	0.5	10
0.333333	0.555556	9
0.571429	0.428571	7
0.142857	0.285714	7
0.333333	0.666667	6
0.333333	0.5	6
0.357143	0.642857	14
0	1	5
0.454545	0.545455	11
0.142857	0.857143	7
0.166667	0.833333	6
0.5	0.5	8
0.571429	0.428571	7
0	1	4
0.588235	0.411765	17
0.285714	0.714286	7
0.111111	0.666667	18
0.428571	0.571429	7
0.6	0.4	5
0.583333	0.166667	12
0.5	0.25	4
0.857143	0.142857	7
0.142857	0.571429	7
0.75	0.25	4
0.272727	0.727273	11
0.1	0.9	10
0.5	0	2
0.666667	0.333333	6
0.75	0.25	8
0	0.714286	7
0.166667	0.333333	12
0.25	0.75	4
0.363636	0.454545	11
0.5	0.5	8
0	1	4
0.153846	0.769231	13
0.333333	0.666667	3
0.8	0.2	5
0	1	4
0.333333	0.666667	3
0.428571	0.571429	7
0	0.5	2
0.75	0.25	4
0.625	0.25	8
0.285714	0.714286	7
0.5	0	4
0.25	0.666667	12
0.333333	0.666667	6
0.285714	0.5	14
0.5	0	2
0	1	2
0.285714	0.285714	7
0.166667	0.833333	6
0	0.8	5
0.8	0.2	5
0.8	0.2	10
0	1	7
0.5	0.5	4
0.333333	0.666667	6
0.666667	0.333333	9
0.428571	0.571429	7
0.666667	0.333333	6
0.357143	0.5	14
0.25	0.75	4
0.454545	0.545455	11
0	1	4
0.285714	0.714286	7
0	1	2
0.55	0.4	20
0.4	0.6	5
0	1	2
0.25	0.125	8
0.666667	0.333333	6
1	0	5
0.285714	0.714286	7
1	0	9
0.166667	0.666667	6
0.666667	0.333333	3
0.533333	0.333333	15
0.363636	0.454545	11
0.333333	0.333333	3
0.5	0.5	6
0.8	0.2	5
0.125	0.875	8
0.2	0.4	10
0.142857	0.857143	7
0.7	0.2	10
0.5	0.5	4
0	0.666667	3
0.272727	0.727273	11
0.75	0.25	4
0.428571	0.571429	7
0	1	7
0.333333	0.666667	6
0	0.875	8
0.4	0.2	5
0.222222	0.777778	9
0.142857	0.785714	14
0.142857	0.857143	7
0.3	0.5	10
0.384615	0.615385	13
0.333333	0.666667	6
0.4	0.2	5
0.25	0.75	4
0.411765	0.529412	17
0	1	7
0.7	0.3	10
0	1	2
0.181818	0.818182	11
0.142857	0.714286	7
0	1	8
0.142857	0.571429	7
0.166667	0.833333	12
0.6	0.4	5
0.2	0.8	5
0.285714	0.285714	7
0.714286	0.285714	7
0.666667	0.333333	3
0.333333	0.583333	12
1	0	2
0.833333	0.166667	6
0.428571	0.571429	7
0.428571	0.285714	7
0.333333	0.666667	6
0.526316	0.421053	19
0.0588235	0.764706	17
0.666667	0.333333	6
0.5	0.5	4
0.1	0.9	10
0.5	0.3	10
0.111111	0.888889	9
0.833333	0.166667	6
0.4	0.6	5
0.375	0.625	8
0.333333	0.666667	3
0.1	0.9	10
0.454545	0.545455	11
0	0.833333	6
0.333333	0.666667	3
0	1	1
0.5	0	2
0.6	0.4	5
0	1	5
0.615385	0.384615	13
0.9	0.1	10
0	0.875	8
0.4	0.6	5
0.571429	0.428571	7
0.428571	0.571429	7
0.333333	0.333333	9
0.142857	0.857143	7
0.714286	0.285714	7
0.5	0.5	8
0.181818	0.727273	11
0.384615	0.538462	13
0.333333	0.666667	6
0.1	0.9	20
0.166667	0.333333	6
0.5	0.5	12
0	1	5
0	0.8	5
0.75	0.25	4
0.5	0.5	8
0.230769	0.692308	13
0.333333	0.444444	9
0.166667	0.833333	12
0.714286	0.285714	7
0.5	0.166667	6
0.217391	0.782609	23
0.4	0.6	5
0.125	0.75	8
0.4	0.4	5
0.375	0.625	8
0.4	0.4	5
0	0.714286	7
0.75	0.25	4
0.5	0.5	8
0.166667	0.833333	12
0	1	9
0.4	0.6	10
0.6	0.4	5
0.444444	0.444444	9
0.333333	0.666667	3
0.666667	0.333333	6
0.625	0.375	8
0.352941	0.647059	17
0.75	0.25	16
0.454545	0.545455	11
0.142857	0.714286	7
0.444444	0.444444	9
0.625	0.25	8
0.0769231	0.692308	13
0.25	0.5	8
0.142857	0.857143	7
0.25	0.75	8
0.5	0.5	2
0.25	0.75	4
0	1	3
1	0	3
0.571429	0.285714	7
0.8	0.2	5
0.615385	0.384615	13
0.666667	0.333333	3
0.5	0.5	6
0.727273	0.272727	11
1	0	2
0.333333	0.666667	9
0.166667	0.833333	6
0.666667	0	3
0.25	0.75	12
0.166667	0.666667	6
1	0	2
0.2	0.8	5
0	1	2
0.333333	0.666667	6
0.4	0.4	5
0	0.923077	13
0	1	6
0.3	0.7	10
0	1	2
0.25	0.75	12
0.571429	0.428571	7
0.625	0.375	8
0	0.75	4
0.111111	0.666667	9
0.769231	0.230769	13
0.5	0.5	12
0.5	0.5	2
0.384615	0.615385	13
0.111111	0.888889	9
0.5	0.5	2
1	0	3
0	1	8
0.222222	0.777778	9
0.833333	0.166667	6
0	0.875	8
0.75	0.25	4
0.576923	0.384615	26
0.142857	0.714286	7
0	0.384615	13
0.571429	0.428571	7
0.75	0.25	4
0.857143	0	7
0.2	0.6	5
0	1	6
0.4	0.6	5
0.166667	0.5	6
0.533333	0.466667	30
0	0.75	4
0	1	3
0.166667	0.666667	6
0.6	0.4	5
0.75	0.25	8
0.2	0.8	5
0.545455	0.454545	11
0.5	0.25	4
0.666667	0.166667	6
1	0	1
0.166667	0.833333	6
0.1	0.9	10
0.375	0.5	8
0.666667	0.333333	9
0.166667	0.833333	6
0	1	5
0.625	0.375	8
0.666667	0	3
0	1	3
0.8	0.2	5
0	0.888889	9
0.75	0.25	4
0.666667	0.333333	3
0.25	0.5	12
0.333333	0.555556	9
0.5	0.5	10
0.571429	0.428571	7
0.384615	0.538462	13
0	0.857143	7
0.714286	0.142857	7
0.333333	0.666667	6
0.4	0.6	5
0	1	2
0.375	0.625	8
0.8	0.2	5
0	1	6
0.125	0.25	8
0.0909091	0.909091	11
0.833333	0.166667	6
0.692308	0.230769	13
0	1	3
0.375	0.625	8
0.384615	0.538462	13
0.875	0	8
0.181818	0.818182	11
0	1	3
0.166667	0.666667	6
0.6	0.4	5
0.166667	0.833333	6
0.416667	0.5	12
0.5	0.5	2
0.285714	0.714286	7
0.666667	0	3
0.375	0.625	8
0.0909091	0.818182	11
0.25	0.75	4
0.4	0.6	5
0	0.666667	3
0.6	0.4	5
0.0833333	0.916667	12
0.75	0.25	4
1	0	2
0.285714	0.714286	7
0.384615	0.615385	13
0.285714	0.714286	7
0.375	0.625	8
0.5	0.5	6
0.4	0.6	5
0.285714	0.657143	35
0.75	0.25	4
1	0	4
0.25	0.75	4
0.666667	0.333333	6
0.4	0.6	15
0.375	0.5	8
0.133333	0.6	15
0.666667	0.333333	3
0	0.8	5
0.5	0.5	4
0.666667	0	3
0.5	0.5	12
0.7	0	10
0.416667	0.333333	12
0	0.636364	11
0.25	0.75	4
0.5	0.5	4
0.6	0.3	10
0.4	0.4	5
0.5	0.333333	6
0.357143	0.5	14
0.666667	0.333333	6
0.285714	0.714286	7
0.25	0.75	4
0.571429	0.428571	7
0.181818	0.818182	11
0.333333	0.666667	3
0.25	0.75	4
0	1	3
1	0	3
0.333333	0.666667	3
0.846154	0.153846	13
0	0.666667	3
0.333333	0.333333	3
0.5	0.5	2
0.5	0.5	12
0	1	5
0.444444	0.555556	9
0	1	4
0.6	0.4	5
0.166667	0.666667	6
0.222222	0.777778	9
0.4	0.6	5
0.125	0.875	8
0.222222	0.777778	9
0.285714	0.714286	28
0.25	0.5	4
0.541667	0.291667	24
0.666667	0.333333	3
0.181818	0.636364	11
0.285714	0.714286	14
0.454545	0.545455	11
0	1	9
0.571429	0.428571	7
0.333333	0.666667	9
0.333333	0.5	6
0.473684	0.526316	19
0.5	0.5	4
0.111111	0.666667	9
0.166667	0.833333	6
0.5	0.5	4
0.333333	0.666667	6
0.5	0.5	4
0.454545	0.545455	11
0.142857	0.857143	7
0.428571	0.571429	7
0.0833333	0.666667	12
0	1	3
0.2	0.8	5
0.571429	0.428571	7
0.538462	0.153846	13
0.333333	0.666667	3
0	1	11
0.25	0.75	8
0.666667	0.333333	3
0.454545	0.363636	11
0.75	0.25	4
0.823529	0.176471	17
0.5	0.5	4
0.714286	0.285714	7
0.5	0.5	12
0	0	3
0.333333	0.666667	3
0	1	7
0.1	0.9	10
0	1	4
0.375	0.625	16
0.125	0.875	8
0.6	0.3	10
1	0	9
0	1	1
0.384615	0.461538	13
0.7	0.3	10
0.222222	0.777778	9
0.333333	0.666667	6
0.142857	0.857143	7
0.454545	0.545455	11
0.272727	0.727273	11
0.285714	0.714286	7
0.363636	0.454545	11
1	0	3
0.5	0.5	2
0.6	0.4	5
0.416667	0.5	12
0.428571	0.571429	7
0.222222	0.666667	9
0.166667	0.666667	6
0.25	0.75	8
0.45	0.45	20
0.571429	0.357143	28
0.666667	0.333333	6
0	1	4
0	0.5	2
0	1	7
0.111111	0.888889	9
0.5	0.5	6
0.7	0.3	10
0.5	0.5	4
0.625	0.375	16
0.625	0.375	8
0.727273	0.272727	11
0.166667	0.833333	6
0	1	4
0.25	0.75	8
0.333333	0.666667	12
0.666667	0.333333	6
0.714286	0.285714	7
0.25	0.75	4
0.363636	0.636364	11
0.666667	0.222222	9
0.166667	0.5	6
0.2	0.8	5
1	0	1
0.111111	0.666667	9
0.666667	0.333333	3
0.75	0.25	12
0	0.888889	9
0	1	1
0.4	0.6	10
0.142857	0.857143	14
0.1	0.9	10
0.75	0.25	8
0.6	0.4	5
0	0.6	5
0	1	2
0.4	0.5	10
0.142857	0.285714	7
0.466667	0.466667	15
0.2	0.2	5
0.333333	0	3
0.25	0.75	4
0.5	0	2
0.5	0.5	8
0.5	0.5	10
0.833333	0.166667	6
0.6	0.4	10
0.6	0.4	5
0.272727	0.636364	11
0.4	0.6	15
0.625	0.375	8
0.5	0.375	8
0.25	0.75	8
0.5	0.5	4
0.5	0.25	4
0.2	0.7	10
0.55	0.35	20
0.416667	0.583333	12
0.6	0.3	10
0.333333	0.666667	3
0.4	0.6	5
0.666667	0.333333	3
0.5	0.5	6
0.538462	0.307692	13
0.285714	0.714286	7
0.571429	0	7
0.777778	0.222222	9
0.125	0.5	8
0.5	0.5	2
0.181818	0.818182	11
0.571429	0.428571	7
0.25	0.5	4
0.5	0.5	6
0.5	0.5	12
0.423077	0.538462	26
1	0	10
0.428571	0.571429	7
0.428571	0.571429	7
0.5	0.5	4
0.454545	0.454545	11
0.666667	0.333333	3
0.2	0.6	5
0.111111	0.333333	9
0.25	0.75	8
0.166667	0.5	6
0.333333	0.444444	9
0.363636	0.545455	11
0.0909091	0.818182	11
0.333333	0.666667	6
0	1	3
0.375	0.625	8
0.25	0.5	4
0.4	0.6	5
0.142857	0.857143	7
0.25	0.75	4
0	1	2
0.769231	0.153846	13
0.0833333	0.916667	12
0.6	0.4	5
0.666667	0.333333	6
0.153846	0.769231	13
0.333333	0.666667	9
0.4	0.6	5
0.428571	0.285714	7
0.444444	0.555556	9
0.5	0.5	4
0.5	0.5	4
0.454545	0.181818	11
0.444444	0.555556	18
0.333333	0.333333	3
0.4	0.6	5
0.25	0.75	4
0.5	0.5	8
0.5	0.5	2
0.111111	0.777778	9
0.5	0.375	8
0.4	0.6	5
0.4	0.6	15
0.142857	0.857143	14
0.142857	0.857143	7
0	1	5
0	0.888889	9
0.6	0.2	5
0.571429	0.428571	7
0	0.833333	6
0.166667	0.833333	6
0.454545	0.545455	11
0.214286	0.571429	14
0.75	0.25	4
0.666667	0.333333	9
0.181818	0.818182	11
0.5	0.5	2
0.333333	0.666667	12
0.8	0.2	5
0.428571	0.52381	21
0.666667	0.333333	3
0.666667	0.333333	6
0.6	0.3	10
0.8	0.1	10
0.142857	0.714286	7
0.333333	0	3
0.5	0.5	4
0	1	2
0.285714	0.285714	7
0.0625	0.875	16
0.4	0.4	5
0.285714	0.571429	7
0	0.833333	6
1	0	3
0.8	0.2	5
0.8	0.2	5
0	1	4
0.25	0.75	8
0.428571	0.571429	7
0.571429	0.428571	7
0	1	2
0.615385	0.307692	13
0.333333	0.666667	3
0.333333	0.333333	6
0	1	3
0.538462	0.461538	13
0.5625	0.375	16
0.3	0.7	10
0.6	0.4	5
0.142857	0.857143	7
0.4	0.6	5
0.5	0.5	14
0.285714	0.714286	7
0.8	0.2	5
0.666667	0.333333	6
0.125	0.875	8
0.5	0.4	10
0.666667	0.333333	3
0	0.777778	9
1	0	4
0.5	0.375	8
0	0.75	4
0	0.6	5
0	1	7
0.428571	0.571429	14
0	1	3
0.625	0.375	8
1	0	4
1	0	2
0.5	0.5	4
0.8	0.2	10
0.75	0.25	8
0.230769	0.538462	13
0.75	0.25	4
0.166667	0.833333	6
0.4	0	5
0	0.75	4
0.636364	0.363636	11
0.2	0.8	5
0.333333	0.666667	9
0	0.8	5
0.125	0.625	8
0.833333	0.166667	6
0.571429	0.428571	7
0.375	0.625	8
0.357143	0.642857	14
0.25	0.75	4
0.5	0.5	2
0.692308	0.307692	13
0.571429	0.428571	7
0.25	0.75	8
0.2	0.8	5
0.75	0.25	8
0.6	0.4	5
0.333333	0.333333	6
0.4	0.6	5
0.8	0.2	5
0.444444	0.555556	9
0.666667	0.333333	3
0	1	8
0.416667	0.5	12
0.333333	0.333333	6
0.615385	0.384615	13
0.142857	0.857143	7
0.75	0.25	4
0.333333	0.666667	3
0.166667	0.833333	12
0	1	2
1	0	4
0.714286	0.142857	7
0.75	0.25	8
0.166667	0.833333	6
0	0.888889	9
0.166667	0.833333	12
0.222222	0.777778	18
0.4	0.4	5
0	0.571429	7
1	0	1
0.6	0.4	5
0	1	6
0.2	0.8	5
0.0714286	0.5	14
0.666667	0.333333	6
0.8	0.2	5
0.307692	0.692308	13
0.5	0.5	2
0	1	6
0.888889	0.111111	9
0.153846	0.846154	13
0.4375	0.375	16
0.0909091	0.909091	11
0.25	0.75	4
0.384615	0.615385	13
0.5	0.5	6
0.2	0.7	10
0	1	6
0.166667	0.833333	6
0.75	0	4
0.222222	0.222222	9
0.25	0.25	8
0.5	0.5	4
0.25	0.25	8
1	0	3
0.833333	0.166667	12
0.333333	0.666667	3
0.375	0.625	8
0.25	0.75	4
0	0.970588	34
0.142857	0.714286	7
0.6	0.4	5
0.454545	0.272727	11
1	0	7
0	1	9
0.2	0.6	5
0.285714	0.714286	7
0.166667	0.833333	6
0.333333	0.666667	3
0.2	0.4	5
0	1	5
0.166667	0.833333	6
0.142857	0.857143	7
0	0.666667	3
0.25	0.75	4
0.6	0.1	10
0	0.25	4
0	1	4
1	0	5
0.470588	0.352941	17
1	0	4
0.2	0.8	5
0.166667	0.833333	12
0.0909091	0.272727	11
0.125	0.75	8
0.4	0.6	10
0.285714	0.714286	7
0.2	0.8	5
0.666667	0.333333	3
0.285714	0.714286	7
0.375	0.625	8
0.5	0.5	6
0.25	0.75	12
0.153846	0.538462	13
0.285714	0.285714	7
0	0.75	4
0.5	0.5	2
0.3	0.7	10
0.375	0.5	8
0	1	6
0	1	7
0.0909091	0.636364	11
0	1	2
0.75	0.25	4
0.4	0.6	15
0.333333	0.666667	3
0	1	5
0.5	0.5	8
0.272727	0.727273	11
0	0.75	4
0.555556	0.444444	9
0.2	0.8	5
0	1	2
0.5	0.5	4
0.333333	0.5	6
0.142857	0.428571	7
0.5	0.5	2
0.5	0.5	2
0.470588	0.470588	17
0.294118	0.647059	17
0.333333	0.666667	3
0.4	0.6	5
0.75	0.25	8
0.3	0.5	10
0.333333	0.416667	12
0.2	0.6	10
0.1	0.8	10
0	1	4
0.142857	0.857143	14
0.3125	0.6875	16
0.666667	0.333333	3
0.555556	0.333333	9
0.222222	0.777778	9
0.2	0.8	5
0.0769231	0.615385	13
0	0.5	2
0.333333	0.666667	6
1	0	5
0.466667	0.533333	15
0.25	0.5	4
0.2	0.4	10
0.666667	0.25	12
1	0	6
0.333333	0.666667	3
0.875	0.125	8
0	1	3
0.222222	0.555556	9
0.444444	0.444444	9
0.285714	0.285714	7
0.272727	0.727273	11
0.571429	0.285714	7
0	0.2	5
0.666667	0.166667	6
0.1	0.9	10
0.230769	0.769231	13
0.375	0.125	8
0.666667	0.333333	9
0.3	0.7	10
0.366667	0.622222	90
0.611111	0.388889	18
0.636364	0.363636	11
0	1	2
0.333333	0.666667	3
0	1	4
0.5	0	4
1	0	4
0.5	0.333333	6
0.571429	0.428571	7
0.4	0.6	5
0.454545	0.545455	11
0.357143	0.642857	14
0.307692	0.692308	13
0.5	0.25	4
0.857143	0.142857	7
0.2	0.8	10
0.8	0.2	10
0.25	0.75	12
0.333333	0.666667	6
0.375	0.625	16
0.4	0.6	10
0.307692	0.692308	13
0.5	0.285714	14
0.333333	0.333333	3
0.25	0.5	12
0.125	0.875	8
0.285714	0.571429	7
0.4	0.6	5
0.333333	0.666667	6
0.666667	0.166667	6
0.6	0	5
0.125	0.875	8
0.4	0.6	5
0	1	7
0.4	0.6	5
0.111111	0.888889	9
0.416667	0.5	12
0.25	0.75	16
0.5	0.5	2
0.142857	0.285714	7
0.5	0.5	6
0.333333	0.5	6
0	1	3
0.5	0.25	8
0	1	1
0.571429	0.428571	7
0.857143	0.142857	7
0	1	5
0.75	0.25	4
0.5	0.5	2
0	1	4
0.222222	0.777778	9
0.5	0.5	4
0.5	0.5	14
0.4	0.6	10
0.2	0.6	10
0.375	0.5	8
0.25	0.5	8
0.333333	0.666667	6
0.111111	0.888889	9
0.5	0.5	4
0	1	5
0.8	0.2	5
1	0	7
0.5	0.5	4
0.75	0	8
0.5	0.5	2
0.2	0.8	5
0.833333	0.166667	18
0.833333	0.166667	12
0.166667	0.833333	12
0.5	0.5	2
0.111111	0.888889	9
0.2	0.8	20
0.545455	0.454545	11
0.6	0.4	5
0.785714	0.214286	14
0.7	0.3	10
0.4	0.6	10
0	1	1
0.555556	0.333333	9
0.333333	0.666667	3
0.166667	0.5	12
0.833333	0.166667	6
0.428571	0.285714	7
0.166667	0.833333	6
0.625	0.375	8
0.142857	0.571429	14
0.2	0.8	10
0.1	0.9	10
0.444444	0.444444	9
0.166667	0.833333	12
0	1	3
0.2	0.8	15
0.857143	0.142857	7
0.636364	0.272727	11
0.666667	0.333333	3
0.857143	0.142857	7
0.684211	0.315789	19
0.2	0.8	5
0.2	0.6	5
0.714286	0.142857	7
0.5	0.5	4
0.8	0.2	5
0.375	0.625	8
0.125	0.75	8
0	0.666667	3
0.571429	0.428571	7
0.25	0.25	4
0.142857	0.857143	7
0	1	3
0.3	0.2	10
0	1	5
0.454545	0.545455	11
0.333333	0.5	6
0.333333	0.333333	3
0.25	0.75	12
0	0.75	16
0.111111	0.777778	9
0.5	0.25	8
0.555556	0.444444	9
0.375	0.625	8
0.333333	0.333333	3
0.333333	0.666667	3
0.857143	0.142857	14
0.357143	0.642857	14
0.8	0.1	10
0.166667	0.666667	6
0.2	0.8	5
0.25	0.75	4
0.428571	0.285714	7
0.444444	0.444444	9
0.25	0.75	4
0.777778	0	9
0.5	0.5	6
0.416667	0.0833333	12
0	1	5
0	1	6
0.416667	0.583333	12
0.333333	0.666667	3
0	1	4
0	0.2	5
0.5	0.5	4
0.333333	0.333333	3
0.6	0.4	5
0.5	0.5	4
0.5	0.5	4
0.5	0.428571	14
0.4	0.6	15
0	1	6
0.285714	0.714286	7
0.3125	0.6875	16
0.375	0.5	8
0	1	7
0.5	0.375	8
0.333333	0.666667	6
0	1	1
0.0714286	0.857143	14
0	0.214286	14
0	1	1
0.5	0.5	2
0.75	0.25	8
0.3	0.7	10
0.666667	0.166667	6
0.571429	0.428571	7
0.777778	0.222222	9
0.714286	0.285714	7
0.571429	0.428571	7
0.3	0.7	10
0.5	0.5	6
1	0	1
0.0909091	0.818182	11
0.2	0.8	5
0.2	0.8	5
0.25	0.75	4
0.714286	0.285714	7
0	1	6
0.6	0.3	10
0.222222	0.777778	9
0.5	0.5	8
0.2	0.5	10
0.4	0.6	5
0.375	0.625	8
0.5	0.5	8
0.461538	0.538462	13
1	0	3
0.461538	0.538462	13
0.5	0.5	8
0.0909091	0.909091	11
0.5	0.5	4
0.285714	0.714286	7
0.142857	0.857143	7
0.2	0.8	5
0.6	0.4	5
0.75	0.25	4
0.333333	0.666667	3
0.25	0.75	4
0.8	0.2	5
0.6	0.4	5
0	0.857143	7
0	0.4	5
0.857143	0.142857	7
1	0	2
0.272727	0.636364	11
0.571429	0.428571	7
0.266667	0.6	15
0.25	0.75	8
0.4	0.4	5
0.833333	0.166667	6
0	0.75	4
1	0	2
0.875	0.125	8
0.166667	0.833333	6
0.142857	0.714286	7
0.5	0.5	6
0	1	2
0.6	0.4	5
0.238095	0.761905	21
0.125	0.875	8
0.571429	0.428571	7
0.5	0.5	2
0.2	0.8	5
0.333333	0.666667	3
0.666667	0.333333	3
0.5	0.5	26
0.5	0.5	4
0.333333	0.5	6
0.571429	0.285714	7
0.3	0.7	10
0	1	8
0.142857	0.857143	7
0.2	0.8	10
0	1	1
0	0.6	5
0.3	0.7	10
1	0	10
0.222222	0.777778	9
0.666667	0.166667	6
0.5	0.25	12
0.583333	0.333333	12
0.666667	0.333333	3
0.692308	0.153846	13
0.285714	0.571429	7
0.333333	0	3
0.363636	0.454545	11
0.5	0.5	4
0.333333	0.666667	3
0.571429	0.142857	7
0.4	0.6	5
0.3	0.7	10
0.333333	0.666667	3
0.25	0.375	8
0.25	0.75	4
0	1	11
0.428571	0.571429	7
0.5	0.25	8
0.666667	0.333333	3
0	0.666667	3
0.75	0.25	8
0.4	0.6	10
0	1	4
0.571429	0.285714	7
0.428571	0.571429	7
0.466667	0.266667	15
0.166667	0.166667	6
0.5	0.5	6
0.5	0.125	8
0.238095	0.666667	21
0.769231	0.230769	13
0.714286	0.285714	7
0.4	0.4	5
0.266667	0.7	30
0.5	0	2
0.25	0.75	4
0.2	0.8	10
0.142857	0.714286	7
0.375	0.625	8
0.333333	0	6
0	1	1
0	1	3
0.285714	0.571429	7
0.5	0	2
0.5	0.5	6
0.222222	0.777778	9
0.8	0.2	5
0.307692	0.692308	13
0.166667	0.833333	6
0	0.333333	6
0.2	0.4	5
0.285714	0.714286	7
0.25	0.75	8
0.4	0.6	10
0.333333	0.666667	9
0.285714	0.714286	7
0.1	0.8	10
0.333333	0.666667	3
0	0	8
0.333333	0.666667	9
0.166667	0.833333	12
0.222222	0.777778	9
0.285714	0.714286	7
0.5	0.5	12
0.666667	0.25	12
0	1	8
0.4	0.4	10
0.461538	0.538462	13
0.666667	0.333333	3
0.25	0.25	8
0.4	0.6	5
0.555556	0.333333	9
0.25	0.75	4
0.75	0.25	4
0	0.846154	13
0.5	0.5	8
0	0.285714	7
0.6	0.4	10
0.454545	0.454545	11
0.384615	0.384615	13
0.285714	0.714286	7
0.5	0.25	4
0.181818	0.818182	11
1	0	2
0.428571	0.428571	7
0.5	0.5	10
0.125	0.875	8
0.714286	0.142857	7
0.2	0.8	5
0.307692	0.461538	13
0.833333	0.0833333	12
0.363636	0.636364	11
0.428571	0.571429	14
0.25	0.642857	28
0.666667	0.333333	3
0.125	0.875	8
0.888889	0.111111	9
0.125	0.875	8
0.166667	0.666667	6
0.5	0.5	8
0.785714	0.214286	14
0.384615	0.384615	13
0.666667	0	3
0.142857	0.857143	7
0.5	0.25	4
0.583333	0.333333	12
0.4375	0.375	16
0.25	0.75	4
0.636364	0.272727	11
1	0	6
0.333333	0.333333	3
0.5	0.5	2
1	0	4
0.3	0.6	10
0.571429	0.428571	7
0.666667	0.333333	12
0.75	0.166667	12
0	0	4
0.333333	0.666667	6
1	0	2
0.153846	0.846154	13
0.6	0.4	10
0	1	3
0.5	0.5	18
0.1	0.9	10
0.142857	0.857143	7
0.416667	0.583333	12
0.454545	0.545455	11
0	1	4
0.666667	0.333333	3
0.75	0.25	8
0	1	1
0.416667	0.583333	12
0	0.888889	9
0.2	0.6	5
0.833333	0.166667	6
0.142857	0.857143	7
0.416667	0.583333	12
0	1	6
0.75	0	4
0.666667	0	3
0.444444	0.555556	9
0.166667	0.833333	6
0	1	9
0.692308	0.307692	13
0.666667	0.333333	3
0.25	0.75	4
0.285714	0.714286	7
0.666667	0.333333	12
0.2	0.8	5
0.428571	0.285714	7
0.1	0.9	10
0.25	0.166667	12
0.4	0.6	5
0.571429	0.428571	7
0.142857	0.714286	7
0.714286	0.285714	21
0.333333	0.666667	3
0.625	0.375	8
0.833333	0	6
0	1	4
0.727273	0.272727	11
0	1	8
0.428571	0.571429	7
0.666667	0.333333	3
0.8	0.2	10
0	0.857143	7
0.75	0.25	4
0.4	0.2	5
1	0	5
0.1	0.9	10
0.5	0.5	4
0.2	0.8	5
1	0	3
0.5	0.5	2
0.882353	0.117647	17
0.25	0.625	8
0.454545	0.545455	11
0.555556	0.111111	9
0.5	0.166667	6
0.2	0.8	10
0	1	3
0.2	0.8	5
0.25	0.75	4
0.142857	0.857143	7
0.333333	0.666667	3
0.5	0.5	4
0.1	0.9	10
0.666667	0.333333	3
0.75	0.25	4
0.375	0.5	8
0.666667	0.333333	6
0.7	0.3	10
0	1	8
0.428571	0.571429	7
0.222222	0.222222	9
0.5	0.5	2
0.5	0.5	4
0.7	0.2	10
0.333333	0.333333	3
0.25	0.75	12
0.666667	0.333333	3
1	0	4
0.25	0.25	4
0.5	0.25	4
0.357143	0.642857	14
0.5	0.5	8
0.4	0.5	10
0.2	0.8	5
0	0.857143	7
0.666667	0.333333	3
0.285714	0.714286	7
0	0.5	6
0.8	0.2	5
0.625	0.25	8
0.5	0.5	4
0	1	3
0.214286	0.357143	14
0.25	0.75	8
0	0.333333	3
0.25	0.75	8
0.5	0.5	6
0.583333	0.416667	12
0.416667	0.5	12
0	1	6
0.5	0.5	4
0	0.5	16
0.5	0.5	10
0.375	0.625	8
0.2	0.4	5
0	0.857143	7
1	0	4
0.25	0.75	4
0.125	0.5	8
0.5	0.5	2
0.875	0.125	8
0.5	0.5	2
0.75	0.25	4
0.230769	0.692308	13
0.285714	0.714286	14
0.333333	0.666667	3
0.428571	0.571429	7
0.5	0.5	4
0.857143	0.142857	7
0.416667	0.583333	12
0	1	2
1	0	2
0	0.5	4
0.5	0.5	8
0.714286	0.142857	7
0.5	0.5	4
0.785714	0.142857	14
0.5	0.5	4
0.444444	0.555556	9
0.8	0.2	5
0.111111	0.888889	9
0.375	0.625	8
0.125	0.75	8
1	0	2
0.333333	0.666667	3
0.285714	0.714286	7
0.5	0.5	4
0.125	0.75	8
0.714286	0.214286	14
0.428571	0.571429	7
0.357143	0.642857	14
0.875	0.125	8
0.533333	0.466667	15
0.25	0.625	8
0.416667	0.583333	12
0.666667	0.166667	6
0.4	0.6	5
0	0.5	2
0.666667	0.2	15
1	0	6
0.5	0.5	8
0.3	0.4	10
0	1	6
0.111111	0.888889	9
0.666667	0.222222	9
0.3125	0.6875	16
0.625	0.375	8
0.5	0.5	10
0.666667	0.333333	18
0.181818	0.727273	11
0	0.5	4
0.666667	0.333333	9
0.428571	0.571429	7
0.5	0.5	8
0.6	0.4	5
0.6	0	5
0.444444	0.555556	9
0.357143	0.5	14
0.5	0.5	2
0.5	0.5	4
0.125	0.875	8
0.25	0.75	4
0.666667	0.333333	6
0.625	0.3125	16
0.5	0.333333	6
0.75	0.25	4
0.166667	0.5	6
1	0	4
0.6	0.4	5
0.272727	0.727273	11
0.333333	0.666667	3
0.285714	0.285714	14
0.2	0.733333	15
0.785714	0.214286	14
0.285714	0.285714	7
0.4	0.2	5
0	1	8
0.428571	0.571429	7
0	0.857143	7
0.416667	0.5	12
0.166667	0.833333	6
0.5	0.333333	6
0.666667	0.333333	3
0.333333	0.666667	3
0.5	0.5	8
0	1	2
0.625	0.375	8
0.391304	0.608696	23
0.461538	0.461538	13
0	1	4
0.181818	0.818182	11
0.333333	0.666667	6
0.142857	0.285714	7
0.545455	0.454545	11
0.454545	0.545455	11
0.166667	0.833333	6
0.428571	0.571429	7
0.666667	0.333333	3
0.2	0.8	5
0.571429	0.428571	7
0	1	6
0.4	0.6	10
0.5	0.5	14
0.25	0.75	8
0.307692	0.692308	13
0.222222	0.222222	9
0.428571	0.571429	7
0.2	0.7	10
1	0	3
0.5	0.5	4
0.642857	0.142857	14
0.111111	0.555556	9
0.666667	0.333333	9
0.6	0.4	5
0.5	0.4	10
0.307692	0.692308	13
0.142857	0.857143	7
0.181818	0.818182	11
0	1	5
0.142857	0.714286	7
0.5	0.25	4
0	0.428571	7
0.4	0.5	20
0.142857	0.857143	7
0.5	0.5	4
0.571429	0.357143	14
0.615385	0.384615	13
0.333333	0.666667	6
0.714286	0.142857	7
0.5	0.5	4
0	1	2
0.142857	0.857143	14
0	1	7
0.25	0	4
0	1	8
0.4	0.4	5
0.333333	0.666667	6
0.2	0	5
0.5	0.5	6
0	1	6
0.625	0.375	8
0.222222	0.777778	9
0.4	0	5
0.666667	0.333333	6
0.8	0.2	5
0.375	0.5625	16
0.285714	0.285714	7
0.333333	0.333333	3
0.769231	0.230769	13
0.5	0.5	8
0.666667	0.333333	6
0.666667	0	3
0.714286	0.285714	7
0.4375	0.5625	16
0.25	0.75	8
0.125	0.875	8
0.1	0.9	10
0.555556	0.333333	9
0.5	0.5	4
0	1	5
0.333333	0.666667	3
0.285714	0.285714	7
0.2	0.8	5
0.533333	0.466667	15
1	0	8
1	0	7
0.2	0.8	10
0	0.3	10
0	1	2
0.4	0.6	5
0.428571	0.571429	7
0.25	0.75	4
0.571429	0.428571	7
0.571429	0.428571	7
0.142857	0.857143	7
0.583333	0.416667	12
0.333333	0.666667	3
0.611111	0.333333	18
0.166667	0.75	12
0.666667	0.333333	6
0.625	0.375	8
0.111111	0.888889	9
0.285714	0.714286	7
0.5	0.5	2
0.666667	0.333333	9
0.444444	0.555556	9
0.25	0.625	8
0.5625	0.375	16
0.25	0.75	8
0	1	2
0.25	0.75	4
0.5	0.25	4
0.142857	0.857143	7
0.166667	0.333333	6
0.25	0.75	4
0.142857	0.857143	7
0.285714	0.714286	7
0.3	0.7	10
0.111111	0.777778	9
0	1	5
0.333333	0.666667	9
0.333333	0.666667	9
0.666667	0.333333	9
0.454545	0.545455	11
0.6	0.4	5
0	0.666667	3
0.5	0.333333	6
0.444444	0.444444	9
0.833333	0.166667	6
0.333333	0.666667	15
0.2	0.8	10
0.375	0.625	8
0.1	0.9	10
0	1	3
0.857143	0.142857	7
0.117647	0.823529	17
0.368421	0.631579	19
0	0.8	10
0	1	11
0.6	0.4	5
0.363636	0.545455	11
0.5	0.5	6
0.2	0.8	5
0.125	0.875	8
0.555556	0.222222	9
0	0.75	4
0	1	4
0.75	0.25	4
0.588235	0.411765	17
0.285714	0.714286	7
0.285714	0.714286	7
0.4	0.6	5
0.5	0.5	2
0.470588	0.529412	17
0.444444	0.555556	9
0.375	0.25	8
0.571429	0.428571	7
0.142857	0.714286	7
0.75	0.125	8
0.636364	0	11
0.909091	0.0909091	11
1	0	3
0.7	0.3	10
0.125	0.75	8
0	1	3
0.75	0.25	8
0	1	2
0.666667	0.333333	6
0.375	0.5	8
0.545455	0.454545	11
0.5	0.25	8
0.4	0.6	5
0	1	6
0.6	0.4	5
0.75	0.25	4
0	1	4
0	1	7
0.857143	0.142857	7
0.75	0.25	4
0	1	4
0	0.6	5
0.1	0.75	20
0.0714286	0.928571	14
0.666667	0.333333	6
0.5	0.5	12
0.5	0.5	12
0.4	0.6	5
0.5	0.5	2
0	1	2
0.111111	0.555556	9
0.666667	0.333333	3
0.285714	0.714286	7
0	0.75	4
0.571429	0.285714	7
0.416667	0.5	12
0.6	0.4	5
0.222222	0.777778	9
0.65	0.25	20
0.454545	0.272727	11
0	1	2
0.333333	0.666667	6
0.666667	0.333333	6
0.5	0.5	8
0.428571	0.571429	7
0.333333	0.666667	3
0.7	0.3	10
0.125	0.875	8
0.416667	0.333333	12
0.222222	0.333333	9
0.166667	0.833333	12
0	1	10
0.166667	0.666667	6
0.125	0.75	16
0.571429	0.428571	7
0.142857	0.857143	7
0.75	0.25	4
1	0	11
0.5	0.5	4
0.125	0.875	8
0.333333	0.333333	3
0.4	0.6	5
1	0	5
0.277778	0.666667	18
0.142857	0.714286	7
0.25	0.166667	12
0.266667	0.733333	15
0.285714	0.714286	7
1	0	1
0.375	0.5	8
0.2	0.8	5
0.5	0.5	4
0.571429	0.428571	7
0.285714	0.642857	14
0.1	0.6	10
0.307692	0.692308	13
0.666667	0.333333	6
0.6	0.2	5
0.375	0.625	8
0.3125	0.625	16
0	1	5
1	0	3
0.333333	0.5	6
0.285714	0.714286	7
0.333333	0.666667	3
1	0	3
0.444444	0.444444	9
0.5	0.5	10
0.142857	0.571429	7
0.2	0.6	5
0.166667	0.833333	6
0.333333	0.666667	6
0.5	0.5	2
0.541667	0.458333	48
0.5	0.5	2
0.285714	0.714286	7
0.375	0.375	8
0.666667	0.333333	9
0.571429	0.428571	7
0.166667	0.777778	18
0.666667	0	3
0.125	0.875	8
0.166667	0.75	12
0.166667	0.666667	6
0.714286	0.285714	7
0.25	0.375	8
0.5625	0.4375	16
0	0.833333	6
0.5	0.25	4
0.285714	0.714286	7
0.125	0.875	8
0	0.5	2
0.75	0.25	12
0.375	0.416667	24
0.222222	0.666667	9
0.75	0.25	8
0.4	0.6	10
0.5	0.5	6
0.166667	0.791667	24
0.4375	0.5625	16
0.6	0.4	5
0.4	0.6	5
0.428571	0.571429	7
0.285714	0.357143	28
0.5	0.5	8
0.142857	0.5	14
0.5	0.5	8
0.666667	0.333333	6
0	1	5
0.625	0.375	8
0.285714	0.714286	7
1	0	9
0	0.875	8
0.5	0.5	8
0.769231	0.0769231	13
0.333333	0.666667	3
0	1	6
0.75	0.25	4
0.571429	0.428571	7
0	1	3
0.166667	0.833333	6
0.2	0.8	5
1	0	3
0.235294	0.764706	17
0.733333	0.266667	15
0.625	0.375	8
0.111111	0.666667	9
0.227273	0.454545	22
0.5	0.5	4
0	1	7
0.166667	0.833333	12
0.6	0.4	5
0.166667	0.833333	6
0.333333	0.666667	3
0.2	0.6	5
0.4	0.4	5
0.333333	0.666667	3
0.6	0.4	5
0.285714	0.714286	14
0.5	0.5	10
0.666667	0.333333	3
0.5	0.1	10
0.0909091	0.909091	11
0.8	0.2	5
0.375	0.3125	16
0.444444	0.555556	9
0.5	0.5	4
0.0714286	0.857143	14
0.25	0.5	8
1	0	2
0.222222	0.777778	9
0.705882	0.294118	17
0.714286	0.285714	7
0.5	0.5	4
0.833333	0.166667	6
0.555556	0.111111	9
0.5	0.5	8
1	0	2
0.666667	0.333333	6
0.375	0.625	8
0	1	4
0.625	0.375	8
0.333333	0.666667	3
0	1	1
0.5	0.5	4
0	0	5
0	1	3
0.4	0.6	5
0.636364	0.181818	11
0.285714	0.714286	14
0.2	0.8	10
0.25	0.75	4
0.2	0.8	5
0.25	0.75	4
0	1	2
0.375	0.625	8
0.555556	0.444444	9
0.428571	0.571429	7
0.166667	0.8	30
0.285714	0.142857	7
0.5	0.5	4
0.545455	0.454545	11
0.714286	0.285714	7
0.2	0.8	10
0.2	0.8	5
0	0	1
0.166667	0.833333	6
0	1	2
0.444444	0.444444	9
0	0.666667	6
0.333333	0.666667	3
0.75	0.25	4
0	0.5	6
0.0909091	0.727273	11
0.285714	0.714286	7
0	1	1
0.375	0.625	8
0.125	0.875	8
0	1	4
0.285714	0.571429	7
0.166667	0.833333	6
0.6	0.4	5
0.2	0.6	5
0.142857	0.857143	7
0.833333	0.166667	6
1	0	7
0.555556	0.333333	9
0.25	0.75	12
1	0	3
0.111111	0.555556	9
0	0.25	4
0.375	0.625	8
0.285714	0.428571	7
0.75	0.25	8
0.4	0.6	5
0.2	0.8	10
0.166667	0.833333	6
0.4	0.5	10
0.833333	0.166667	6
0.333333	0.666667	3
0.375	0.5	8
0.5	0.375	8
0.25	0.666667	12
0.272727	0.727273	11
0.375	0.625	8
0.444444	0.555556	9
0	1	9
0	1	10
0.333333	0.166667	6
0.5	0.25	4
0.8	0.2	5
0.857143	0.142857	7
0.5	0.5	8
0.538462	0.461538	13
0.769231	0.230769	13
0	1	2
0.727273	0.272727	11
0.25	0.75	4
0.444444	0.444444	9
0.25	0.75	8
0.25	0.75	4
0	1	3
0.8	0.2	5
0.5	0	4
0.285714	0.714286	7
0.777778	0.222222	9
0	1	5
0.0833333	0.75	12
0.666667	0.333333	3
0.222222	0.722222	18
0.25	0.75	4
0.5	0.5	2
0.5	0	2
0.166667	0.833333	6
0.666667	0.333333	3
0.2	0.8	5
0.6	0.4	5
0.5	0.5	2
0	0.625	8
0.428571	0.571429	21
0.5	0.5	2
0.333333	0.666667	6
0.4	0.6	10
0	1	6
0.625	0.375	8
0.333333	0.5	6
0.5	0.25	8
0.333333	0.666667	6
0.416667	0.583333	12
0.285714	0.428571	7
0.181818	0.818182	11
1	0	2
0.166667	0.333333	6
0	0	11
0.25	0.75	4
0	1	6
0.714286	0.285714	14
0.333333	0.666667	6
0.285714	0.714286	7
0.833333	0.166667	6
0.285714	0.571429	7
0	1	2
0.2	0.6	10
0.25	0.6875	16
0.555556	0.444444	9
0.666667	0.333333	12
0.210526	0.736842	19
0.2	0.8	5
0.75	0.25	8
0.25	0.583333	12
0	1	4
0.333333	0.666667	3
0.571429	0.285714	7
0.555556	0.444444	9
0.25	0.75	8
0.625	0.25	8
0.6	0.2	5
0.1	0.8	10
0.111111	0.888889	9
0.142857	0.571429	7
0.285714	0.714286	7
0.333333	0.666667	3
0	0.875	8
0.666667	0.222222	9
0.142857	0.761905	21
0	0.333333	6
0.8	0.2	5
0.5	0.5	4
0.692308	0.307692	13
0.666667	0.333333	9
0.666667	0.333333	3
0.333333	0.5	6
0.2	0.8	10
1	0	2
0.75	0.125	8
0.5	0.5	16
0.25	0.75	8
0.307692	0.615385	13
1	0	1
0.666667	0.333333	9
0	1	2
0.6	0.2	5
0	1	15
0.714286	0.142857	7
0.571429	0.142857	7
0	1	1
0.428571	0.285714	7
0.466667	0.4	15
1	0	2
0.5	0.4	10
0.166667	0.833333	6
0.25	0.625	8
0.4	0.4	5
0.333333	0.666667	6
0.285714	0.428571	7
1	0	3
0	0.714286	7
0.2	0.6	5
0.25	0.75	4
0.3	0.7	20
0.727273	0.181818	11
0.8	0.2	5
0.833333	0.166667	6
0.5	0.5	6
0.3	0.6	10
0	1	2
0.555556	0.444444	9
0.3	0.7	10
0.4	0.6	5
0	1	2
0.7	0.2	10
0.416667	0.583333	12
0.833333	0.166667	18
0	1	3
0.272727	0.545455	11
0.75	0.25	8
0.1875	0.75	16
0.5	0.333333	6
0.5	0.5	4
0.0769231	0.923077	13
0.142857	0.857143	7
0.6	0.2	5
0.4	0.6	10
0.6	0.2	5
0.555556	0.444444	9
0	0.875	8
0.222222	0.611111	18
0	1	3
0.111111	0.888889	9
0.285714	0.285714	7
0	1	5
0	1	3
0.333333	0.666667	9
0	0.142857	7
0	0.857143	7
0.222222	0.777778	9
0.666667	0.333333	6
0.714286	0.214286	14
0.25	0.5625	16
0.214286	0.785714	14
0.181818	0.772727	22
0.375	0.125	8
0.153846	0.846154	13
0.333333	0.444444	9
0.2	0.8	5
1	0	3
0.375	0.25	8
0.5	0.25	4
0.428571	0.142857	7
0	1	5
0.0909091	0.909091	11
0.416667	0.583333	12
0.666667	0.333333	6
0.166667	0.666667	6
0.2	0.8	5
0.25	0.75	12
0.428571	0.571429	14
0	1	10
0	1	4
0.363636	0.545455	11
0.333333	0.666667	9
0.4	0.6	5
0.666667	0.333333	6
0.625	0.25	8
0.272727	0.636364	22
0.333333	0.666667	3
0.285714	0.571429	14
0.615385	0.307692	13
0.571429	0.428571	7
0.5	0.5	6
0.125	0.75	8
0.25	0.75	8
0	1	8
0.4	0.5	10
0.3	0.7	10
0.3	0.5	10
0.142857	0.857143	7
0.545455	0.454545	11
0	1	6
0.222222	0.444444	9
0.4	0.5	10
0.25	0	4
0.285714	0.714286	7
0.166667	0.833333	6
0.2	0.8	5
0.444444	0.333333	9
0.375	0.25	8
0.142857	0.857143	7
0.142857	0.857143	7
0	1	3
0.625	0.375	8
0.0714286	0.928571	14
0.166667	0.833333	6
0.294118	0.676471	34
0.5	0.5	4
0	0.875	8
0.6	0.4	5
0.75	0.25	8
0.25	0.75	8
0.25	0.75	8
0.4	0	5
0.142857	0.857143	7
0.666667	0.333333	3
0.5	0.5	2
0.428571	0.571429	7
0.166667	0.833333	6
0.785714	0.214286	14
0.666667	0	6
0.454545	0.272727	11
0.875	0.125	8
0.222222	0.444444	9
0.142857	0.857143	7
0.5	0.333333	6
0.5	0.5	6
0.285714	0.714286	7
0.461538	0.538462	13
0.5	0.5	6
0.5	0.5	4
0.666667	0.222222	9
0.5	0.5	2
0	1	2
0.444444	0.444444	9
0.25	0.75	4
0.25	0.75	4
0.666667	0.333333	9
1	0	4
0.375	0.5	8
0.25	0.75	4
0.142857	0.714286	7
0	0.666667	3
0.75	0.25	4
0	1	4
0.4	0.6	5
0	0.875	8
0.166667	0.833333	6
0.571429	0.428571	7
0.1	0.8	10
0.25	0.75	4
0.25	0.75	4
0	1	5
0	1	8
0.5	0.5	8
0	1	6
0.5	0.5	6
0.333333	0.5	6
0.75	0.25	4
0.166667	0.75	12
0.228571	0.771429	35
0.125	0.875	8
0.4375	0.5625	16
0.555556	0.444444	9
0.9	0.1	10
0.333333	0.666667	12
0.75	0.25	4
0.5	0.5	6
0.8	0	5
0.75	0.25	12
1	0	5
0.666667	0.333333	9
0.4	0.6	10
0.4	0.6	10
0.2	0.8	5
0	1	2
0.857143	0.142857	7
0.375	0.625	8
0.5	0.333333	6
0.142857	0.571429	14
0.75	0.25	4
0.5	0.333333	6
0.3125	0.6875	16
0.6	0.4	5
0.5	0.5	12
0.666667	0.333333	3
1	0	2
0.153846	0.846154	13
0.25	0.75	4
0.25	0.75	4
0.5	0.5	4
0.428571	0.571429	7
0	0.214286	14
0.166667	0.833333	6
0.2	0.8	5
0.166667	0.833333	6
0.5	0.5	4
0.142857	0.857143	7
0.2	0.6	5
0.666667	0.333333	3
0	0.714286	7
0.666667	0.333333	6
0	1	6
0.5	0.5	6
0.181818	0.636364	11
0.769231	0.230769	13
1	0	4
0.6	0.4	5
0.2	0.8	5
0.666667	0.333333	3
0.4	0.6	5
0.25	0.5	4
0.666667	0.333333	3
0	0.5	2
0.125	0.875	8
0.25	0.75	4
0.210526	0.684211	19
0.461538	0.0769231	13
0	1	6
0.8	0.2	5
0	1	2
0.4	0.2	5
0.8	0.2	5
0	1	7
0.4	0.6	5
0.25	0.75	4
0.166667	0.833333	6
0.833333	0.166667	6
0.166667	0.5	12
0.8	0.2	5
0.25	0.5	4
0.571429	0.428571	7
0.363636	0.454545	11
0.3	0.5	10
0.3	0.7	10
0.285714	0.714286	14
0	0.375	8
0.727273	0.272727	11
0.333333	0.666667	3
0.75	0.25	8
0.571429	0.428571	7
0.166667	0.833333	6
0.545455	0.454545	11
0.666667	0.333333	6
0.818182	0.181818	11
0.7	0.2	10
0.375	0.625	24
0.666667	0.333333	3
0.5625	0.4375	16
0.142857	0.857143	7
0.25	0.6	20
0	1	18
0.571429	0.428571	7
0.5	0.5	2
0.222222	0.777778	9
0.166667	0.833333	6
0.5	0.4	10
0.571429	0.428571	7
0.666667	0.333333	6
0.7	0.3	10
0	1	5
0.25	0.5	8
0	1	2
0.6	0.2	5
0.375	0.625	8
0.333333	0.583333	12
0.285714	0.714286	7
0.4	0.6	5
0.5	0.428571	14
0.357143	0.642857	14
0	0.8	5
0.5	0.5	4
0.333333	0.666667	12
0.2	0.8	5
0.25	0.75	12
0.6	0.4	5
1	0	4
0	0.857143	7
0	1	2
0.5	0.5	2
0.571429	0.285714	7
0.380952	0.571429	21
0.2	0.8	5
0.3	0.4	10
0	0.8	5
0.777778	0.222222	9
0.0769231	0.846154	13
0	0.333333	3
0.166667	0.833333	6
0.285714	0.714286	7
0	1	2
0.5	0.5	2
0	1	3
0	0.5	6
0.666667	0.333333	6
0.333333	0.666667	9
0.714286	0.285714	7
0.25	0.75	12
0	0.75	4
0.333333	0.666667	3
0.363636	0.636364	11
0.625	0.375	8
0.125	0.875	8
0	0.333333	3
0.416667	0.583333	24
0.666667	0.333333	6
0.272727	0.727273	11
0.142857	0.714286	7
0.647059	0.352941	17
0.7	0.3	10
0.153846	0.846154	13
0	1	2
0.166667	0.833333	6
0.25	0.5	4
0.285714	0.428571	7
0	1	3
0	1	5
0.285714	0.714286	7
0.4	0.6	5
1	0	1
0.428571	0.571429	7
0.875	0.125	8
0.444444	0.333333	9
1	0	1
0.4	0.6	5
0.333333	0.666667	3
0.777778	0.222222	18
0.333333	0.666667	9
0.285714	0.714286	7
0.538462	0.384615	13
0.5	0.5	6
0.285714	0.714286	7
0.222222	0.222222	9
0.666667	0.333333	3
0.692308	0.153846	13
0.333333	0.666667	3
0.666667	0.333333	9
0.75	0.25	4
0.444444	0.555556	9
0.333333	0.333333	3
0	0.333333	12
0.5	0.375	8
0	1	8
0	0.875	8
0.555556	0.444444	9
0.333333	0.5	12
0.5	0.5	4
1	0	4
0	0.6	5
0.625	0.25	8
0	1	6
0.333333	0.666667	3
0.727273	0.0909091	11
0.6	0.4	5
0.363636	0.636364	22
0.142857	0.857143	7
0.8	0.2	5
1	0	5
0.428571	0.571429	7
0.666667	0.333333	3
0.285714	0.714286	14
0.5	0.5	10
0.181818	0.818182	22
0.5	0	2
0.2	0.8	10
0.5	0.5	2
0	0.769231	13
0.818182	0.181818	11
0.625	0.375	8
0.625	0.375	8
0.714286	0.285714	7
0.333333	0.5	6
0.333333	0.666667	3
0.222222	0.777778	9
0.2	0.6	10
0.5	0.5	8
0.75	0.25	8
0.375	0.5	8
0.5	0.5	2
0	1	8
0.428571	0.428571	7
0.375	0.625	8
0.666667	0.333333	6
0.4	0.6	20
0.25	0.75	4
0.2	0.6	5
0.666667	0.166667	6
0	0.125	8
0.571429	0.428571	7
1	0	4
0.2	0.7	10
0.777778	0.222222	9
0.380952	0.47619	21
0.428571	0.571429	7
0.133333	0.866667	15
0.333333	0.666667	12
0.142857	0.857143	14
0.333333	0.333333	6
0.5	0.4	10
0.0625	0.9375	16
0.333333	0.666667	6
0.333333	0.666667	9
0.25	0.583333	12
1	0	2
0	1	6
0.705882	0.294118	17
0.363636	0.636364	11
0.75	0.25	4
0.714286	0	7
0.285714	0.714286	7
0	0	3
0.8	0.2	5
0.833333	0.166667	6
0.875	0.125	8
0.666667	0.333333	3
0.777778	0.222222	9
0.111111	0.888889	9
0.444444	0.444444	9
0.631579	0.368421	19
0.142857	0.714286	7
0.357143	0.642857	14
1	0	7
0	1	4
0.214286	0.785714	28
0.5	0.416667	12
0.384615	0.615385	13
0.333333	0.666667	6
0.285714	0.714286	7
0.8	0.2	5
1	0	2
0.4	0.466667	15
0.285714	0.714286	7
0.545455	0.454545	11
0.441176	0.529412	34
0	0.5	2
0.181818	0.818182	11
0.555556	0.333333	9
0.272727	0.727273	11
0.333333	0.666667	9
0.75	0	4
0.454545	0.477273	44
0.357143	0.571429	28
0.666667	0.333333	15
0.428571	0.571429	7
0.583333	0.416667	12
0.2	0.8	10
0	1	8
0.333333	0.666667	6
0.833333	0.166667	6
0.428571	0.571429	7
0.714286	0.285714	7
0.285714	0.285714	7
0.1	0.7	10
0.666667	0.333333	3
0	1	11
0.5	0.5	4
0.181818	0.727273	11
0	0.625	8
0.375	0.5	8
0	0.866667	15
0.622222	0.133333	45
0.181818	0.818182	11
0	1	6
0.583333	0.416667	12
0.571429	0.428571	7
0.142857	0.714286	7
0.615385	0.384615	13
1	0	2
0.25	0.75	8
0.666667	0	6
0.5	0.5	8
0.2	0.6	5
0	1	3
0.25	0.75	4
0.75	0.25	4
0.307692	0.538462	13
0.666667	0.333333	6
0.666667	0.333333	3
0.5	0.5	4
0.5	0.5	8
0.111111	0.777778	9
0.555556	0.444444	9
0.5	0.5	12
0.4	0.5	10
0.133333	0.866667	15
0.714286	0.214286	14
0.833333	0.166667	6
0.352941	0.588235	17
0.166667	0.166667	6
0.5	0.5	8
0.307692	0.461538	13
0.125	0.75	8
0.4	0.6	5
0.666667	0.333333	12
0.428571	0.571429	7
0.428571	0.142857	7
0.384615	0.230769	13
0.230769	0.615385	13
0.3	0.7	10
0.25	0.75	4
0.166667	0.75	12
0.5	0.333333	6
0.333333	0.5	6
0.375	0.625	8
0.2	0.2	5
0.2	0.7	10
0.222222	0.777778	9
0.45	0.3	20
0	1	7
0.75	0.25	4
0.777778	0.222222	9
0	1	8
0.375	0.625	8
0.444444	0.555556	9
0.333333	0.666667	6
0.625	0.375	8
0.352941	0.647059	17
0	1	2
0.692308	0.307692	13
0.375	0.375	8
0.818182	0.0909091	11
0	1	2
0.461538	0.461538	13
0.0909091	0.818182	11
0.166667	0.666667	6
1	0	3
0.285714	0.428571	7
0.222222	0.777778	9
0.666667	0.333333	12
0.8	0.2	5
0.333333	0.666667	9
0	1	5
0.0952381	0.761905	21
0.666667	0	6
0.583333	0.416667	24
0.222222	0.777778	9
0.666667	0.333333	3
0.555556	0.444444	9
0.8	0.2	5
0	1	2
0	1	8
0.25	0.375	8
0.375	0.625	8
0.526316	0.368421	19
0.625	0.375	8
1	0	4
0.25	0.5	4
0.166667	0.75	12
0.375	0.625	8
0	0.9	10
0.5	0.5	6
0.25	0.583333	12
0.777778	0.222222	9
0.25	0.666667	12
0.8	0.2	5
0.454545	0.181818	11
0	1	4
0	1	2
0.363636	0.636364	11
0	1	2
0.714286	0.285714	7
0.5	0.5	10
0.666667	0.333333	12
0.666667	0.333333	6
0.285714	0.428571	7
0.333333	0.583333	12
0.5	0.333333	12
0.5	0.375	8
0.5	0.5	6
0.222222	0.777778	9
0.25	0.375	8
0.333333	0.666667	6
0.666667	0.222222	9
0.25	0.75	4
0.25	0.75	8
0	1	7
0.571429	0.428571	7
0.25	0.75	4
0.3	0.7	10
0.4	0.6	5
0	1	3
0	1	2
0.166667	0.666667	6
0.5	0.25	4
0.769231	0.230769	13
1	0	5
0	0.555556	9
0.833333	0.166667	6
0.5	0.5	6
0.222222	0.666667	9
0.263158	0.684211	19
0.333333	0.583333	12
0.333333	0.5	6
0.538462	0.384615	13
0.375	0.583333	24
0.4	0.5	10
0.333333	0.666667	3
0.285714	0.642857	14
0.2	0.8	5
0.666667	0.333333	9
0.454545	0.454545	11
0.692308	0.307692	13
0.0714286	0.857143	14
0.444444	0.555556	9
0.176471	0.411765	17
0	0.5	2
0.8	0.2	5
0.3	0.6	10
0	0.166667	6
0	0.95	20
0.428571	0.285714	7
0.142857	0.857143	7
0.285714	0.333333	21
0	0.909091	11
0.625	0.375	8
0.5	0.125	8
0.75	0.25	4
0.666667	0.333333	9
0	1	2
0.4	0.6	5
0.538462	0.230769	13
0	0.5	2
0.416667	0.166667	12
0.5	0.5	4
0.5	0.5	4
0	0.857143	7
0.625	0.375	8
0.111111	0.666667	9
0.333333	0.333333	6
0.2	0.8	5
0.357143	0.357143	14
0.416667	0.25	12
0	1	4
0.6	0.4	5
0.777778	0.222222	9
0.363636	0.545455	11
0.6	0.4	10
0	1	6
0.75	0	8
1	0	2
0.875	0.125	8
0.857143	0.142857	7
0.375	0.625	8
0.25	0.75	4
0.4	0.6	5
0.25	0.75	4
1	0	2
0.3125	0.6875	16
0.5	0.5	6
0.125	0.5	8
0	1	6
0.142857	0.857143	7
0.416667	0.5	12
0.375	0.5	8
0.5	0.5	16
0.166667	0.833333	6
0.285714	0.714286	7
0	0.857143	7
0.619048	0.380952	21
0.25	0.75	8
0.363636	0.454545	11
0.631579	0.210526	19
0.571429	0.428571	7
0.363636	0.545455	11
0	1	8
0.285714	0.571429	7
0.4	0.6	5
0.25	0.75	4
1	0	6
0.111111	0.777778	9
0.555556	0.444444	9
0.0909091	0.545455	11
0.333333	0.666667	3
0.333333	0.666667	15
0.5	0.333333	6
0.444444	0.5	18
0.571429	0.285714	7
0.1	0.9	10
0.352941	0.647059	17
0.333333	0.666667	12
0.571429	0.428571	7
0.666667	0.166667	6
0.142857	0.857143	7
0.235294	0.647059	17
0.333333	0.666667	3
0.0714286	0.714286	14
0.5	0.5	6
0.222222	0.777778	9
0.6	0.4	5
0.5	0.5	4
0	0.75	4
0.25	0.666667	12
0.333333	0.666667	12
0.714286	0.142857	7
1	0	9
0.1	0.9	10
0.222222	0.777778	9
0.333333	0.333333	3
0	0.923077	13
1	0	2
0.166667	0.166667	6
0	1	1
0.666667	0.333333	3
0.833333	0.166667	12
0	0.909091	11
0.545455	0.454545	11
0	0.6	5
0.285714	0.714286	14
0.727273	0.181818	11
0	0.909091	11
0	1	6
0.833333	0.166667	6
0.6	0.4	5
0.5625	0.4375	16
0.875	0	8
0.4	0.6	5
0.428571	0.571429	7
0.428571	0.571429	7
0.5	0.25	4
0.375	0.625	8
0.75	0.25	8
0.307692	0.692308	13
0.666667	0.333333	9
0.0909091	0.727273	11
0.142857	0.714286	7
0.714286	0.285714	7
0.363636	0.636364	11
0.6	0.3	10
0.375	0.625	8
0.619048	0.380952	42
0.111111	0.666667	9
0	1	4
0.625	0.25	8
1	0	6
0.625	0.125	8
0.714286	0.285714	7
0.25	0.75	12
0.857143	0.142857	7
0.333333	0.666667	6
0.352941	0.588235	17
0.2	0.8	5
0.666667	0.333333	6
0.75	0.25	8
0.5	0.5	2
0.333333	0.666667	6
0.285714	0.714286	7
0	0.666667	6
0.909091	0	11
0	0.888889	9
0.5	0.4	10
0	1	3
0.2	0.8	5
0.142857	0.857143	7
0.416667	0.583333	12
0	0.888889	9
0	1	7
0.2	0.8	5
0.2	0.5	10
0.625	0.375	8
0.333333	0.5	6
0.333333	0.666667	3
0	0.285714	7
0.222222	0.666667	9
0.333333	0.666667	12
0.666667	0.333333	6
0.25	0.75	8
0	0.333333	3
0.125	0.875	8
0.285714	0.285714	7
0.230769	0.769231	13
0.333333	0.666667	6
0.1	0.9	10
0.5	0.5	2
0.142857	0.857143	7
0.25	0.75	4
0.714286	0.285714	7
0.642857	0.357143	14
0.666667	0.166667	6
0.25	0.75	4
0.611111	0.333333	18
0.0833333	0.916667	12
0	1	3
0.1	0.9	10
0.461538	0.538462	13
0.0833333	0.916667	12
0.444444	0.444444	9
0	1	4
0.333333	0.666667	3
0.636364	0.363636	11
0.166667	0.833333	12
0.444444	0.555556	9
0.2	0.8	10
0.5	0.5	4
0.285714	0.714286	7
0.625	0.375	8
0.5	0.5	4
0.333333	0	3
0.5	0	2
1	0	3
0.111111	0.444444	9
0.2	0.7	10
0.375	0.125	8
0	1	3
0.6	0.4	5
0.285714	0.714286	7
0.333333	0.666667	6
0.714286	0.285714	7
1	0	4
0	0.666667	3
0.333333	0.333333	6
0.5	0.5	4
0.6	0.4	10
0.166667	0.833333	6
0.857143	0.142857	7
0.888889	0.111111	9
0.222222	0.777778	9
0.416667	0.5	12
0.117647	0.823529	17
0.8	0.2	5
0.35	0.65	20
0	1	1
0.857143	0.142857	7
0.5	0.5	4
0.375	0.625	8
0.5	0.333333	6
0	1	5
0	0.8	5
0.75	0.25	4
0	1	4
0.454545	0.545455	11
0.285714	0.714286	7
0.428571	0.571429	7
0.6	0.4	10
0.333333	0.666667	9
1	0	2
0	1	2
0.285714	0.714286	7
0.6	0.4	5
0.777778	0.222222	9
0.285714	0.714286	7
0.333333	0.666667	3
0	0	2
0.833333	0.166667	6
0.5	0.5	8
0.352941	0.647059	17
0.166667	0.75	12
0.75	0.25	4
0.444444	0.444444	18
0.521739	0.434783	23
0.428571	0.571429	14
0.555556	0.444444	9
0.545455	0.454545	11
0.416667	0.583333	12
0.666667	0.333333	12
0	1	3
0.125	0.375	8
0.111111	0.888889	9
0.166667	0.833333	6
0.666667	0.333333	6
0.25	0.75	8
0.166667	0.833333	6
0.5	0.5	8
0.75	0.25	4
0	1	3
0.08	0.88	25
0.2	0.8	5
0.5	0.5	12
0.5	0.25	4
0.333333	0.666667	3
0	1	6
0.6	0.4	10
0	1	5
0.3	0.4	10
0	1	2
0.4	0.6	5
0.8	0.2	5
0	1	4
0.428571	0.571429	14
0.25	0.25	4
0.555556	0.444444	9
0.142857	0.571429	7
0.5	0.5	6
0.571429	0.428571	7
0.538462	0.461538	13
0.6	0.4	15
0.375	0.375	16
0	1	5
0.625	0.375	8
0.3	0.3	10
0.458333	0.5	24
0.454545	0.545455	11
0.5	0.5	12
0	0.428571	7
0.4	0.6	5
0.714286	0.285714	7
0.25	0.375	8
0.142857	0.857143	7
0.7	0.3	10
0.388889	0.444444	18
0.25	0.75	8
0.444444	0.555556	9
1	0	3
0.75	0	4
0.714286	0	28
0.392857	0.607143	28
0	1	3
0	1	1
0.333333	0.666667	3
0.416667	0.583333	12
0.5	0.5	2
0	1	6
0.285714	0.714286	7
0.307692	0.307692	13
0.2	0.6	5
0.2	0.8	10
0.0714286	0.428571	14
0.555556	0.444444	9
0.333333	0.666667	3
0.833333	0.166667	6
0.5	0.5	4
0	1	6
0.285714	0.142857	7
0.571429	0.428571	14
0.25	0.75	4
0	0.8	5
0.333333	0.666667	3
0.5	0.5	12
0.4375	0.5625	16
0.416667	0.5	12
0.375	0.625	8
0.142857	0.857143	7
0.5	0.428571	14
0.833333	0.166667	6
0.294118	0.705882	17
0.25	0.75	8
0.875	0.125	8
0.666667	0.333333	3
0.5	0.5	4
0.833333	0	6
0.625	0.375	8
0	0.666667	6
0.583333	0.416667	12
0.384615	0.615385	13
0.8	0.2	5
0.5	0.4	10
0.666667	0.333333	6
0.2	0.6	5
0.5	0.5	12
0.285714	0.714286	7
0.222222	0.777778	9
0	1	7
0.416667	0.583333	12
0.571429	0.428571	7
0.357143	0.642857	14
0.333333	0.666667	6
0	0.785714	14
0.25	0.5	4
1	0	4
0.583333	0.416667	12
0	0.9	10
0.0714286	0.428571	14
0.166667	0.666667	6
0.2	0.4	5
0.666667	0.333333	9
0	0.857143	7
0	1	7
1	0	1
0.666667	0.111111	9
0	1	3
0.333333	0.666667	3
0.25	0.5	8
0.875	0.125	8
0	1	6
0.333333	0.666667	6
0	0.8	5
0.428571	0.571429	7
0.444444	0.555556	9
0.333333	0.666667	3
0.181818	0.818182	11
0.266667	0.666667	15
0	1	6
0.333333	0.666667	6
0	1	10
0.4	0.6	5
0	0.2	5
0.25	0.75	4
0.818182	0.181818	11
0.2	0.8	5
0	1	4
0.625	0.375	8
0.6	0.4	15
0	1	10
0.142857	0.857143	7
0.25	0.75	8
0.333333	0.5	6
0.111111	0.888889	9
0.333333	0.666667	3
0.266667	0.733333	15
0.5	0.5	6
0.285714	0.714286	7
0.230769	0.307692	13
0.444444	0.555556	18
0.25	0.75	12
0.333333	0.666667	3
0.0769231	0.846154	13
0.189189	0.783784	37
0	0.75	4
0.272727	0.545455	11
0.714286	0.214286	14
1	0	3
0.166667	0.333333	6
0.25	0.75	8
0.5	0.375	16
0	1	5
0.4	0.6	10
0.333333	0.5	6
1	0	4
0.307692	0.538462	13
0.5	0.166667	6
0.5	0.5	8
0.2	0.8	5
0.1	0.9	10
0.142857	0.785714	14
0.333333	0.666667	9
0	1	6
0.5	0.5	6
0	1	5
0.166667	0.75	12
0.5	0.214286	14
0.6	0.4	5
0.25	0.625	16
0.538462	0.307692	13
0.4	0.6	5
0.8	0.2	5
0	1	6
0.25	0.5	8
0	1	7
0.25	0.75	8
0.333333	0.666667	6
0	1	3
0.5	0.333333	6
0	0.833333	6
0.714286	0.285714	7
0	1	5
0.2	0.8	10
0.142857	0.428571	7
0.125	0.75	8
0.2	0.6	5
0	1	3
0.142857	0.857143	7
0.333333	0.666667	3
0.111111	0.888889	9
0.461538	0.461538	13
0.222222	0.777778	9
0.5	0.5	8
0.8	0.2	5
0.75	0	4
0	1	6
0.25	0.5	8
0.285714	0.714286	14
0.142857	0.857143	7
0.217391	0.695652	23
0	0.75	4
0	1	1
0.166667	0.666667	6
0.666667	0.166667	6
0	1	6
0.0909091	0.454545	11
0.125	0.875	8
0.714286	0.285714	7
0	1	2
0.8	0.2	5
0.818182	0.181818	11
0.2	0.8	5
0.75	0.25	4
0.2	0.8	5
0.333333	0.111111	9
0.2	0.8	5
0.222222	0.666667	9
0.6	0.4	10
0.615385	0.384615	26
0	1	9
0.416667	0.583333	12
0.333333	0.666667	3
0.5	0.5	6
0.142857	0.714286	7
0.5	0.5	2
0.0909091	0.909091	11
0.176471	0.705882	17
0.666667	0.333333	6
0.5	0.5	8
0	0.888889	9
0.625	0.375	8
0.444444	0.444444	9
0.222222	0.333333	9
0.666667	0.333333	6
0.333333	0.555556	9
0.444444	0.111111	9
0.666667	0.333333	9
0.5	0.5	6
0.428571	0.571429	7
0.777778	0.222222	9
0.8	0.2	5
0	0.75	8
0	1	10
0.5	0.5	10
0	1	6
0.5	0.375	8
0	0.833333	6
0	1	4
0.285714	0.714286	7
0.142857	0.714286	7
0.166667	0.833333	6
0	1	5
0.111111	0.333333	9
0.8	0.2	5
0.666667	0.333333	3
0.866667	0.0666667	15
0.666667	0.333333	3
0.818182	0.181818	11
0.571429	0.428571	7
0.470588	0.470588	17
0.4	0.533333	15
0.625	0.375	16
0.875	0.125	8
1	0	5
0.571429	0.428571	7
0.5	0.5	4
0.2	0.8	5
0	1	1
0.583333	0.416667	12
0.375	0.625	8
0.6	0.4	5
0.222222	0.777778	9
0.125	0.875	8
0.75	0.25	4
0.277778	0.722222	18
0.384615	0.461538	13
0.444444	0.333333	9
0.5	0.5	10
0.4	0.4	5
0.333333	0.666667	6
0.6	0.4	5
0.333333	0.666667	6
0.142857	0.857143	7
0.125	0.25	8
0.6	0.4	5
0.666667	0.333333	3
0.4	0.6	5
0.625	0.3125	16
0	1	7
0.333333	0.666667	9
0	1	4
0.5	0.125	8
0.347826	0.478261	23
0.333333	0.666667	6
0.4	0.6	10
0.555556	0.333333	18
0.666667	0.166667	6
0.25	0.75	4
0.25	0.75	4
0.0909091	0.909091	11
0.5	0.5	6
0.5	0.5	10
0	0.75	4
0.333333	0.333333	9
0.25	0.75	8
0.333333	0.666667	9
0.384615	0.615385	13
0.0769231	0.846154	13
0.181818	0.818182	11
0.666667	0.333333	9
0.2	0.6	10
0.666667	0.333333	3
0.142857	0.857143	7
0.5	0.5	8
0.5	0.5	16
0.166667	0.833333	6
0.263158	0.736842	19
0.5	0.444444	18
0	0.8	5
0.25	0.75	4
0.307692	0.615385	13
0.142857	0.714286	7
0.727273	0.181818	11
0.333333	0.333333	3
0.333333	0.666667	6
0.666667	0.333333	9
0.25	0.75	8
0.714286	0.285714	7
0.166667	0.333333	6
0	1	6
0.333333	0.555556	9
0.666667	0.333333	18
0.6	0.4	5
0.25	0.5	4
0.25	0	4
0.5	0.5	4
0.4	0.4	5
0.363636	0.545455	11
0.333333	0.555556	9
0	1	11
0.571429	0.142857	7
0.625	0.375	8
0.454545	0.545455	11
0.642857	0.357143	14
0.125	0.625	8
0.142857	0.857143	14
0.266667	0.733333	15
0.333333	0.333333	3
0.5	0.375	8
0.0909091	0.909091	11
0.6	0.4	10
0.428571	0.571429	7
0.222222	0.777778	9
0.25	0.75	8
0.125	0.5	8
0.294118	0.705882	17
0.0909091	0.909091	11
0.428571	0.428571	7
0.428571	0.285714	7
0.375	0.375	8
1	0	11
0.5	0.5	8
0.285714	0.714286	7
0.5	0.5	8
0	1	7
0.625	0.375	8
0.444444	0.444444	9
0.923077	0.0769231	13
0.75	0.125	8
0.5	0.5	2
0.666667	0.333333	3
0.315789	0.684211	19
0.363636	0.636364	11
0.166667	0.833333	6
0.4	0.6	5
0.2	0.8	5
0.333333	0.333333	6
0.375	0.5	8
0.5	0.333333	6
0.25	0.75	4
0.291667	0.666667	24
0	0.142857	7
0.375	0.625	8
0.263158	0.736842	19
0.333333	0.666667	6
0.4	0.6	5
0.666667	0.166667	6
0.5	0.333333	6
0.333333	0.666667	3
0.416667	0.5	12
0.666667	0.333333	12
0.333333	0.666667	6
0.5	0.3	10
0.285714	0.357143	14
0.333333	0.5	6
0.75	0	4
0.571429	0.142857	7
0.555556	0.444444	9
0	0.5	6
0.375	0.625	16
1	0	2
0.333333	0.555556	9
0.136364	0.818182	22
0.352941	0.647059	17
0.6	0.4	10
0	1	2
0.333333	0.666667	3
0.666667	0.333333	3
0.25	0.75	8
0.25	0.75	4
0.615385	0.384615	13
0.8	0.2	5
0.4	0.6	10
0.285714	0.714286	7
0.142857	0.857143	7
0.333333	0.666667	3
0.444444	0.444444	9
0.2	0.733333	15
0.4	0.6	5
0.166667	0.833333	6
0.571429	0.428571	7
0.666667	0.333333	6
0.555556	0.333333	9
0	1	2
0	0.5	4
0.416667	0.458333	24
0.6	0.4	5
0	0.5	6
0	1	4
0.411765	0.470588	17
0.5	0.5	4
0.285714	0.428571	7
0.5	0.5	2
0.333333	0.333333	6
1	0	3
0.666667	0	3
0.428571	0.571429	7
0.5	0.5	4
0.333333	0.333333	6
0.428571	0.571429	7
0	0.857143	7
0.833333	0.166667	6
0.2	0.7	10
0.333333	0.611111	18
0.222222	0.777778	9
0.5	0.25	4
0.75	0.166667	12
0.363636	0.636364	11
0.625	0.375	8
0.5	0.5	6
0.5	0.5	2
0.25	0.75	4
0.142857	0.857143	7
0.25	0.5	4
0.111111	0.888889	9
0.333333	0.666667	3
0.25	0.75	4
0.25	0.583333	12
0.166667	0.833333	6
0.5	0.5	6
0.4	0.6	5
0.666667	0.333333	3
0.25	0.5	4
0.285714	0.571429	7
0	1	2
0	1	6
1	0	1
0.333333	0.5	6
0.5	0.5	6
0.428571	0.428571	7
0.222222	0.777778	9
0.2	0.7	10
0	0.833333	6
0.5	0.25	4
0.285714	0.428571	7
0.666667	0.333333	3
0.25	0.75	12
0.714286	0.214286	14
0.454545	0.545455	11
0.333333	0.333333	12
0.142857	0.857143	7
0.25	0.75	8
0.25	0.75	8
0	1	5
0.411765	0.529412	17
0.375	0.625	8
1	0	7
0	1	4
0.375	0.625	8
0.25	0.5	8
0.4	0.4	5
0.75	0.125	8
0.166667	0.833333	6
0.5	0.214286	14
0.529412	0.411765	17
0	0.833333	6
0.125	0.875	8
0.666667	0.333333	15
0.6	0.4	10
0.25	0.75	4
0.1	0.5	10
0.666667	0.333333	3
0.625	0.375	8
0.454545	0.545455	11
0.5	0.5	2
0.444444	0.555556	9
0.6	0.3	10
0.166667	0.75	12
0.4	0.4	10
0.25	0.75	4
0.125	0.875	8
0	0.875	8
0.5	0.5	4
0.5	0.5	10
0.2	0.8	10
0.166667	0.833333	6
0.384615	0.615385	13
0	1	6
0.714286	0.142857	7
0.125	0.875	8
0.272727	0.636364	11
0	1	1
0.2	0.8	5
0	0.5	2
0.5	0.333333	6
0.7	0.2	10
0	1	1
1	0	4
0.444444	0.277778	18
0.125	0.75	8
0.25	0.75	4
0.5	0.5	4
0.6	0.4	5
0.666667	0.333333	3
0.272727	0.636364	11
0.6	0.4	5
0	0.666667	3
0	0.714286	7
0.666667	0.333333	3
0.555556	0.444444	9
0.666667	0.333333	9
0.25	0.75	8
0.777778	0.222222	9
0.125	0.75	8
0.555556	0.333333	9
0.454545	0.545455	11
0.428571	0.571429	21
0.4	0.6	5
0.1	0.9	10
0.583333	0.416667	24
0.625	0.375	8
0.6	0.3	10
0.5	0.5	6
0.333333	0.5	6
0.428571	0.571429	7
0.428571	0.428571	14
0.333333	0.583333	12
0.2	0.8	5
0.125	0.875	8
0.333333	0.666667	3
0.777778	0.222222	9
0.384615	0.615385	13
0.2	0.7	10
0	1	2
0.416667	0.5	12
0.75	0.25	4
0	0	4
1	0	1
0	1	9
0.25	0.75	4
0.125	0.875	8
0.636364	0.0909091	11
0.428571	0.428571	7
0.3	0.7	10
0.222222	0.444444	9
0.375	0.25	8
0.166667	0.666667	6
0.666667	0.333333	3
0.375	0.625	8
0.4	0.6	5
0.222222	0.777778	18
0	1	2
0.307692	0.0769231	13
0.555556	0.444444	9
0.375	0.625	8
0.25	0.666667	12
0.125	0.875	8
0	1	2
0	1	5
0.333333	0.666667	3
0.5625	0.4375	16
0.5	0.5	10
0.45	0.5	20
0	1	3
0.8	0.2	5
0	1	5
0.142857	0.857143	7
0.4	0.6	5
0.75	0.25	4
0.25	0.75	8
0.416667	0.583333	12
0.428571	0.428571	7
0.25	0.75	4
0.5	0.25	4
0.285714	0.142857	7
0.875	0.125	8
0.666667	0.333333	12
0.428571	0.357143	14
0.166667	0.833333	12
0.444444	0.555556	18
0.25	0.75	4
0.4	0.6	5
0.666667	0.333333	6
0.142857	0.714286	7
0.125	0.875	8
0.6	0.2	5
0.428571	0.571429	7
0	0.555556	9
0.166667	0.833333	6
0.1875	0.5	16
1	0	4
0	1	8
0.2	0.8	5
0.1875	0.5625	16
0.2	0.8	10
0.5	0.5	8
0.5	0.5	4
0.285714	0.714286	7
0.375	0	8
0	0	1
0.111111	0.555556	9
0.6	0.4	5
0.666667	0.333333	6
0.142857	0.857143	7
0.388889	0.555556	18
0.2	0.7	10
0	0.666667	3
0.555556	0.333333	9
0.666667	0.333333	6
0.166667	0.166667	6
0.2	0.8	10
0.3	0.7	20
0.25	0.75	4
0.363636	0.636364	11
0.7	0.2	10
0.5	0.375	8
0.166667	0.333333	6
0.777778	0.222222	9
0.428571	0.5	14
0.333333	0	3
0.428571	0.5	14
0.727273	0.272727	11
0.333333	0.666667	6
0.0769231	0.923077	13
0.625	0.375	8
0.25	0.75	8
0.307692	0.692308	13
0.538462	0.384615	13
0.5	0.5	8
0.166667	0.5	12
0.727273	0.181818	11
0.7	0.3	10
1	0	5
0	1	7
0.5	0.5	10
0	1	1
0.166667	0.666667	6
1	0	2
0.333333	0.666667	9
0.333333	0.666667	3
0.6	0.4	5
0.307692	0.615385	13
0.2	0.8	5
0.285714	0.714286	14
0	0.75	4
0.444444	0.555556	18
0.230769	0.769231	13
0.4	0.6	5
0.6	0.4	5
0.555556	0.444444	9
0	1	2
0.461538	0.461538	13
0	0.166667	6
0.833333	0.166667	6
0	0.0909091	11
0	0.666667	6
0.4	0.6	5
0.333333	0.333333	3
0.2	0.8	5
0.333333	0.666667	3
0.7	0.3	10
0.1	0.9	10
0.6	0.4	20
0.416667	0.583333	12
0.2	0.3	10
0.428571	0.571429	7
0.5	0.375	8
0.285714	0.142857	7
0.526316	0.421053	19
1	0	6
0.272727	0.727273	11
0.75	0.25	4
0.777778	0.222222	9
0.533333	0.4	15
0.571429	0.428571	7
0.75	0.25	4
0.333333	0.666667	3
0.5	0.5	2
0.142857	0.428571	7
0.111111	0.777778	9
0.2	0.8	5
0.142857	0.857143	7
0.5	0.5	4
0.333333	0.611111	18
0.428571	0.571429	7
0.25	0.5	4
0.142857	0.857143	7
0.368421	0.631579	19
0	1	1
0.333333	0.666667	9
0.625	0.375	8
0.272727	0.727273	11
0.444444	0.555556	9
0.4	0.2	5
0	0.1	10
0.5	0.4	10
0.272727	0.727273	11
0.75	0.25	4
0.444444	0.555556	9
0.5	0.375	8
0.333333	0.5	6
0.666667	0.333333	6
0.5	0.5	4
0.5	0.5	2
0	1	1
0.4	0.6	5
0.222222	0.777778	9
0	1	7
0.1	0.7	10
0.5	0.333333	6
0.333333	0.666667	9
0.166667	0.666667	18
1	0	2
0.285714	0.714286	7
0.285714	0.142857	7
0	1	5
0	0.75	4
0.2	0.8	5
0.777778	0.222222	9
0.416667	0.583333	12
0.571429	0.428571	7
0.75	0.25	8
0.818182	0.181818	11
0.333333	0.666667	3
0.111111	0.888889	9
0.3	0.7	10
0.428571	0.571429	7
0.125	0.75	8
0.571429	0.285714	7
0.7	0.3	10
0.375	0.5	8
0.571429	0.142857	7
0.5	0.5	6
0.333333	0.666667	9
0	1	5
0	1	13
0.2	0.8	5
0.6	0	5
0.5	0.5	4
0.6	0.3	10
0.571429	0.428571	7
0.166667	0.833333	6
0.25	0.25	8
0.571429	0.428571	7
0.125	0.875	8
0.666667	0.333333	6
0.666667	0.333333	6
0.25	0.25	8
0.142857	0.857143	7
0.25	0.75	4
0.4	0.6	10
0.25	0.75	8
0.352941	0.647059	17
0.636364	0.363636	11
0.333333	0.666667	6
0.125	0.75	8
0	1	3
0.708333	0.25	24
0.454545	0.545455	11
0.75	0.25	4
0.714286	0.285714	7
0.428571	0.571429	7
0.125	0.75	8
0.25	0.75	4
0.6	0.2	5
0.4	0.6	5
0.153846	0.846154	13
0.142857	0.857143	7
0.6	0.4	20
0.25	0.75	8
0.428571	0.571429	14
0.714286	0.285714	7
0.166667	0.666667	6
0	0.8	5
1	0	8
0.444444	0.555556	9
0.333333	0.666667	6
0.666667	0.333333	6
0.666667	0.166667	6
0.148148	0.851852	27
0.375	0.375	8
0.25	0.5	4
0	1	7
0.875	0.125	8
0.285714	0.571429	7
0.285714	0.714286	7
0.6	0.4	5
0.5	0.5	14
0.4	0.4	5
0.571429	0.428571	7
0.142857	0.857143	14
0.333333	0.666667	3
0.222222	0.777778	9
0.382353	0.411765	34
0.375	0.25	8
0.166667	0.666667	6
0.8	0.2	5
0	1	4
0.1	0.9	10
0.642857	0.357143	14
0	0.857143	14
0.0909091	0.909091	11
0	1	4
0.692308	0.230769	13
0.833333	0	6
0.166667	0.5	12
1	0	6
0.4	0.6	5
0.5	0.5	4
0.5	0.5	6
0.166667	0.666667	6
0.333333	0.555556	9
0.5	0.416667	12
0.333333	0.666667	18
0.5	0.5	4
0.263158	0.684211	19
0.625	0.375	8
1	0	7
0.5	0.214286	14
0.428571	0.571429	7
0.2	0.8	10
0.571429	0.428571	7
0.666667	0.333333	9
1	0	5
0.444444	0.555556	9
0.875	0.125	8
0.4	0.6	5
0.5	0.5	2
0.8	0.2	10
0.125	0.8125	16
0.461538	0.461538	13
0.166667	0.666667	6
0.666667	0.333333	3
0.2	0.6	5
0	1	3
0.125	0.875	8
1	0	2
0.142857	0.857143	7
0	1	4
0	0.666667	9
0.857143	0.142857	7
0.875	0.125	8
1	0	1
0.5	0.5	4
1	0	7
0	1	3
0.222222	0.666667	9
0.375	0.625	8
0	1	3
0	1	2
0.363636	0.636364	11
0.333333	0.666667	3
0.8	0.2	5
0.625	0.25	8
0.25	0.75	8
0.833333	0.166667	6
0.2	0.8	5
0.4	0.6	5
0.583333	0.416667	12
0.333333	0.666667	9
0.142857	0.857143	7
0	1	7
0.5	0.461538	26
0.3	0.6	10
0.625	0.375	16
0.2	0.6	5
0.625	0.25	8
0.285714	0.666667	21
1	0	8
0.666667	0.166667	6
0.5	0.5	6
0.272727	0.727273	11
0.333333	0.583333	12
0.75	0.25	4
0	1	4
0.4	0.4	5
0.3	0.7	10
1	0	2
0.222222	0.777778	9
0	1	2
0.1	0.9	10
0.25	0.625	8
0	0.8	10
0.909091	0.0909091	11
0.0909091	0.909091	11
0	0.666667	3
0	1	3
0.166667	0.833333	12
0.857143	0.142857	7
0.666667	0.333333	6
0.333333	0.333333	6
0.5	0.5	8
0	1	6
0	1	3
0.555556	0.444444	9
0.0769231	0.923077	13
0.714286	0.285714	7
0.4	0.6	5
0.25	0.125	8
0.857143	0.142857	7
0.4	0.6	5
0.111111	0.666667	9
0.8	0.2	5
0.307692	0.692308	13
0.2	0.8	10
0.125	0.875	8
0.125	0.875	8
0.181818	0.818182	11
0.714286	0.285714	7
0.857143	0.142857	7
0	0.727273	11
0.25	0.75	4
0.4	0.6	5
0.5	0.5	6
0.8	0.2	5
0.2	0.8	5
0.375	0.5	8
0.2	0.4	5
0.214286	0.785714	14
0.5	0.5	4
0.642857	0.357143	28
0.470588	0.529412	17
0.615385	0.153846	13
0.285714	0.571429	7
0.625	0.375	8
0.25	0.625	8
0.705882	0.235294	17
0.25	0.625	8
1	0	3
0.857143	0.142857	14
0.2	0.6	5
0.428571	0.571429	7
1	0	7
0.444444	0.555556	9
0.125	0.5	8
0.333333	0.666667	3
0.5	0.25	4
0.166667	0.666667	6
0.111111	0.888889	9
0.5	0.5	10
0.4	0.6	5
0.333333	0.666667	12
0.4	0.6	5
0.454545	0.545455	11
0	0.25	4
0.5	0.5	2
0.111111	0.555556	9
0.666667	0	9
0	1	12
0.3	0.7	10
0.230769	0.769231	13
0.333333	0.666667	3
0.454545	0.454545	11
0.333333	0.666667	3
0	0.8	5
0.75	0	4
0.666667	0.333333	6
0	1	1
0	1	3
0.2	0.8	5
0.5	0.5	6
0.384615	0.615385	13
0	1	3
0.142857	0.857143	7
0.727273	0.181818	11
0.428571	0.571429	7
0.272727	0.727273	11
0	1	7
0.333333	0.666667	9
0	1	5
0.125	0.75	8
0.571429	0.428571	7
0.636364	0.363636	11
0.714286	0.285714	7
0.2	0.7	10
1	0	9
0.230769	0.653846	26
0.714286	0.285714	7
0.272727	0.727273	11
0.75	0.25	4
0.153846	0.538462	13
0.4	0.6	5
0.666667	0.333333	6
0.4	0.6	5
0.666667	0.166667	6
0.333333	0.666667	6
0.25	0.5	8
0.777778	0.222222	9
0.6	0.4	5
0.3	0.6	10
0.25	0.75	12
0.5	0.5	4
0.454545	0.545455	11
0.166667	0.833333	6
0.857143	0.142857	7
0.25	0.75	8
0.5	0.5	4
0.142857	0.857143	7
0.222222	0.222222	9
0.625	0.25	8
0.285714	0.714286	7
0.285714	0.714286	7
0.333333	0.333333	6
0.416667	0.25	12
0.125	0.875	8
0.555556	0.444444	9
0.25	0.75	8
0.25	0.5	8
1	0	2
0.125	0.75	8
0.466667	0.533333	15
0.571429	0.428571	7
0.166667	0.666667	6
0.8	0.2	5
0.625	0.375	8
1	0	3
0	1	7
0.272727	0.727273	11
0.166667	0.833333	6
0.5	0.5	10
0.533333	0.466667	15
0	1	6
0.25	0.75	8
0.0833333	0.916667	12
0.47619	0.52381	21
0.571429	0.428571	7
0.375	0.625	8
0	0.1	10
0.75	0.125	8
0.428571	0.571429	7
0.333333	0.666667	6
0.333333	0.666667	3
0.333333	0.5	6
0.285714	0.714286	7
1	0	3
0.75	0	4
1	0	6
0	0.8	5
0.2	0.8	10
0	1	9
0.428571	0.571429	7
0.25	0.625	8
0.125	0.875	8
0.2	0.4	5
0.2	0.8	10
0.272727	0.636364	11
0	1	3
0.7	0.3	10
0.375	0.625	8
0.1	0.6	10
0.25	0.583333	12
0.111111	0.888889	9
0.363636	0.636364	11
0.571429	0.357143	14
0.333333	0.555556	9
0.5	0.5	10
0.428571	0.571429	7
0	1	3
0	0.875	8
0.142857	0.857143	7
0	1	8
0.222222	0.777778	9
0.5	0.5	8
0.571429	0.357143	14
0.142857	0.714286	7
0.375	0.625	8
1	0	7
0.5	0.444444	18
0.25	0.75	12
0.2	0.8	5
0.2	0.4	5
0.5	0.5	6
0	1	5
0.25	0.75	4
0.333333	0.666667	6
0.666667	0.333333	6
0	0.285714	7
0.285714	0.214286	14
1	0	2
0	1	4
0.583333	0.25	12
0.25	0	4
0	1	8
0.428571	0.571429	7
1	0	8
0.272727	0.636364	11
0.666667	0.333333	3
0	1	3
0.5	0.5	2
0.428571	0.571429	7
0.5	0.5	8
0.5	0.5	2
0.266667	0.733333	15
0.375	0.5	8
0.142857	0.857143	7
0	0.285714	14
0.142857	0.714286	7
0.666667	0	3
0.2	0.8	10
1	0	2
0.307692	0.0769231	13
0.4	0.6	5
1	0	5
0.714286	0.285714	7
0	1	10
0.222222	0.777778	18
0.125	0.625	8
0.666667	0.333333	12
0	0.666667	3
1	0	2
0.727273	0.272727	11
0.222222	0.666667	9
0.363636	0.0909091	11
0.5	0.5	4
0.666667	0.333333	15
0.181818	0.727273	11
0.125	0.375	8
0.0769231	0.769231	13
0.285714	0.714286	7
0.25	0.75	8
0.111111	0.888889	9
0	1	2
0.375	0.375	16
1	0	2
0.444444	0.555556	18
0.25	0.5	4
0.636364	0.0909091	11
0.875	0.125	8
0.5	0.5	2
0.25	0.25	4
0.333333	0.666667	9
0.75	0.25	12
0.25	0.75	4
0.5	0.5	8
0.272727	0.636364	11
0.384615	0.615385	13
0.222222	0.666667	9
0	1	8
0.235294	0.764706	17
0.6	0.4	5
0.181818	0.363636	11
0.875	0.125	8
0.5	0.5	2
0.529412	0.470588	34
0.625	0.375	8
0.375	0.625	8
0.421053	0.526316	38
0.5	0.5	6
0.4	0.6	5
0.111111	0.777778	9
0.470588	0.529412	17
0	1	4
0	1	6
0.428571	0.571429	7
0.25	0.75	4
0.3	0.7	10
0.8	0.2	5
0.75	0.25	4
0.0769231	0.923077	13
0.666667	0.333333	3
0.625	0.375	8
0	0.833333	6
0	1	4
0.125	0.875	8
0	1	3
0.5	0.5	6
0	1	3
0.5	0.5	4
0	1	4
0.333333	0.555556	9
0.384615	0.615385	13
0.4	0.6	5
0.2	0.8	5
0	0.666667	6
0.5	0.5	6
0.666667	0.333333	3
0.315789	0.684211	19
0.166667	0.833333	6
0.428571	0.571429	7
0.617647	0.352941	34
1	0	2
0.625	0.25	8
0.333333	0.583333	12
1	0	1
0.142857	0.857143	7
0.285714	0.714286	7
0.545455	0.454545	11
0.26087	0.608696	23
0.25	0.5	4
0.333333	0.333333	9
0	1	2
0.666667	0.333333	3
0.714286	0.285714	7
0.2	0.8	10
0.714286	0.285714	7
0.25	0.625	8
0.2	0.8	5
0.5	0.5	6
0.333333	0.666667	3
0.625	0.375	8
0.428571	0.571429	7
0	1	6
1	0	2
0	1	4
0	1	4
0.666667	0.333333	9
0.333333	0.583333	12
0	0.6	5
0.5	0.5	6
0.4	0.4	5
0.384615	0.538462	13
0.5	0.5	2
0.428571	0.571429	7
0	1	13
1	0	2
0	0.8	5
0.666667	0.333333	6
0.2	0.8	5
0.357143	0.642857	14
0.230769	0.615385	13
0.272727	0.727273	11
0.6	0.4	5
0.5	0.5	8
0.375	0.625	8
0.333333	0.666667	3
0.5	0.5	2
0.6	0.2	10
0.666667	0.166667	6
0.333333	0.666667	12
0	1	2
0.285714	0.714286	7
0.166667	0.833333	6
0.222222	0.777778	9
0.466667	0.333333	15
0.142857	0.285714	7
0.294118	0.647059	17
0.25	0.75	4
0.666667	0.333333	6
0.5	0.5	8
0	0.875	8
0.333333	0.666667	6
0	0.8	5
0.25	0.75	8
0.75	0.25	8
0.214286	0.785714	14
0.454545	0.545455	11
0.818182	0.181818	22
0.625	0.375	8
0.444444	0.444444	9
0.3	0.7	10
0.571429	0.285714	7
0.75	0.25	4
0.2	0.8	5
0.6	0.4	5
0	1	3
0.333333	0.666667	6
0.454545	0.545455	11
0.133333	0.866667	15
0.5	0.333333	6
1	0	2
0.4	0.6	5
0.4	0.4	5
0.25	0.625	16
0.333333	0.666667	3
0.5	0.333333	18
0.666667	0.333333	9
0.666667	0.166667	6
0.470588	0.470588	17
1	0	9
0.555556	0.444444	9
0.333333	0.666667	54
0.0714286	0.928571	14
0.428571	0.571429	7
0.5	0.5	6
0.846154	0.0769231	13
0.5	0.5	8
0.333333	0.555556	9
0.461538	0.384615	13
0.5	0.5	10
0.375	0.625	8
0	0.833333	6
0.142857	0.857143	7
0.25	0.5	8
0	1	8
0.571429	0.428571	7
0.4	0.6	5
0.1	0.9	10
0.444444	0.555556	9
0.75	0.0833333	12
0.111111	0.888889	9
0.548387	0.387097	31
0.833333	0.166667	6
0.333333	0.666667	6
0.2	0.6	10
0.166667	0.833333	6
0.5	0.5	4
0.0909091	0.909091	11
0.222222	0.666667	9
0.857143	0.142857	7
0	1	7
0.5	0.5	6
0.333333	0.666667	3
0.375	0.5	8
0.375	0.5	8
0.4	0.3	10
0	1	6
0.75	0.25	4
0.714286	0.142857	7
0.75	0.25	8
0	1	2
0.3	0.6	10
0.75	0.25	4
0.25	0.25	4
0.2	0.7	10
0.75	0.25	4
0	0.333333	3
0.2	0.8	5
0.8	0	5
0.636364	0.363636	11
0.928571	0	14
0.333333	0.666667	3
0.285714	0.714286	7
0.272727	0.727273	11
0.615385	0.384615	13
1	0	2
0.545455	0.272727	11
0.5	0.5	6
0.5	0.25	4
0	1	2
0.4	0.5	10
0.181818	0.636364	11
0.666667	0.111111	9
0.357143	0.642857	14
0.25	0.75	8
0.142857	0.857143	7
0.363636	0.636364	11
0	0.130435	23
0.5	0.5	4
0.461538	0.461538	13
0.285714	0.714286	7
0.333333	0.666667	6
0.181818	0.818182	11
0.5	0.5	6
0	1	8
0	0.833333	18
0.181818	0.818182	11
0	1	1
0.2	0.8	5
0.6	0.4	5
0.666667	0.333333	6
0.111111	0.888889	9
0.166667	0.833333	6
0.2	0.7	10
0.666667	0.166667	12
0.555556	0.444444	9
0.461538	0.461538	13
0.4	0.6	10
0	0.833333	6
0.714286	0.142857	7
0.5	0	2
0.166667	0.666667	6
0.285714	0.714286	7
0.142857	0.857143	7
0.5	0.5	6
0.777778	0.222222	9
0.2	0.8	5
0.5	0.5	6
0.307692	0.692308	13
0.5	0.5	4
0	0.5	2
0.5	0.5	10
0	1	3
0.4	0.6	5
0.166667	0.833333	12
0.307692	0.307692	13
0.384615	0.538462	13
0	0.565217	23
0	0.692308	13
0	0.857143	7
0.333333	0.666667	9
1	0	3
0.333333	0.666667	6
0	1	4
0.285714	0.714286	7
0.285714	0.428571	7
0.333333	0.5	6
0	1	6
0.3	0.7	10
0.833333	0.166667	6
0.15	0.8	20
0	1	4
0.666667	0.333333	6
0.333333	0.666667	9
0.166667	0.833333	6
0	1	2
0.692308	0.307692	13
0.0833333	0.916667	12
0.333333	0.555556	9
0	0.5	4
0	1	4
0.2	0.8	5
0	0.375	8
0.0833333	0.916667	24
0	1	7
0.4	0.6	10
0.461538	0.384615	13
0.214286	0.785714	14
0.5	0.25	4
0.722222	0.166667	36
0.2	0.6	5
0.583333	0.416667	12
0.222222	0.777778	9
0.333333	0.555556	9
0.583333	0.25	12
0.666667	0.333333	3
0.294118	0.647059	17
0.6	0.4	10
0.153846	0.615385	13
0.777778	0.222222	9
0	1	3
0.888889	0.111111	18
0.428571	0.571429	7
0	1	1
0	0.714286	7
0.625	0.375	8
0.333333	0.5	6
0.25	0.75	8
1	0	3
0.5	0.5	2
0.6	0.3	10
0.454545	0.454545	22
1	0	3
0.6	0.4	5
0.5	0.5	6
0	0.5	4
0.111111	0.888889	9
0.428571	0.571429	7
0	1	4
0.666667	0.333333	6
1	0	4
0.615385	0.307692	13
0.25	0.5	8
0.352941	0.647059	17
0.75	0.25	4
0.8	0.2	10
0.428571	0.571429	7
0.714286	0.285714	7
0.666667	0.166667	6
0.3125	0.4375	16
0.111111	0.888889	9
0.272727	0.727273	11
0.142857	0.285714	7
0.4	0.6	20
0.166667	0.833333	6
0.4	0.6	5
0.272727	0.636364	11
0.888889	0.111111	9
0.5	0.5	4
0.5	0.25	4
0.181818	0.636364	11
0.333333	0.666667	3
0.666667	0.333333	3
0.631579	0.315789	19
0.571429	0.428571	7
0.8	0.2	5
0.8	0.2	5
0.25	0.75	4
1	0	2
0.5	0.25	4
0.642857	0.214286	14
0.8	0.2	5
0.714286	0	7
0.181818	0.818182	11
0	1	5
0.25	0	4
0.111111	0.777778	9
0.5	0.5	4
0.666667	0.333333	3
0.333333	0.666667	3
0.555556	0.111111	9
0.5	0.5	4
0.333333	0.666667	3
0.25	0.625	16
0.25	0.75	4
0.333333	0.666667	3
0.666667	0.333333	6
0	0.8	10
0.25	0.625	8
0.133333	0.866667	15
0	1	10
0.125	0.875	8
0.2	0.8	5
0.6	0.2	10
0.25	0.75	4
0	0.857143	7
0.166667	0.833333	6
0.714286	0.214286	14
0.5	0.5	2
0.307692	0.615385	13
0.444444	0.333333	18
0.363636	0.545455	11
0.8	0.2	5
0.666667	0.333333	15
0.7	0.2	20
0.75	0.25	4
0.222222	0.777778	9
0.333333	0.555556	9
1	0	6
0.365385	0.576923	52
0.25	0.25	4
0.666667	0.333333	3
0.333333	0.555556	9
0.2	0.6	5
0.4	0.6	5
0.5	0.3	10
0.571429	0.428571	7
0.5625	0.4375	32
0.375	0.625	16
0.333333	0.5	6
0.625	0.125	8
0.0833333	0.916667	12
0.333333	0.666667	9
0.944444	0	18
0.8	0.2	5
0	1	3
0.6	0.4	5
0.5	0	6
0.5	0.5	14
0.222222	0.777778	9
0	0.75	4
0.166667	0.833333	12
0	0.666667	3
0.25	0.75	24
0	0.333333	3
0.285714	0.714286	7
0.454545	0.545455	11
0.222222	0.777778	9
0.142857	0.857143	7
0.5	0.5	2
0.4	0.6	5
0.222222	0.777778	9
0.4	0.6	5
1	0	3
0.666667	0.333333	3
0.454545	0.545455	11
0.217391	0.391304	23
0.75	0.25	4
0	1	3
0.444444	0.555556	18
0.5	0.5	2
0.5	0.5	6
0.375	0.5	8
0.222222	0.666667	9
0.75	0.25	8
0.0769231	0.846154	13
0	1	11
0.333333	0.666667	3
0.6	0.2	5
0.125	0.875	8
0.8	0.2	5
0.625	0.375	8
0.25	0.75	4
0	0.833333	6
0.333333	0.666667	3
0.181818	0.818182	11
0.615385	0.384615	13
0.571429	0.428571	7
0	1	3
0.5	0.5	6
0.583333	0.416667	12
0.0909091	0.909091	11
0.166667	0.833333	6
0.25	0.75	16
0.214286	0.785714	14
0.5	0.5	4
0.444444	0.333333	9
0.285714	0.714286	7
0.875	0.125	8
0	0.833333	6
0.857143	0.142857	7
0	1	9
0	1	5
0.75	0.25	4
0	1	4
0.428571	0.571429	7
0.333333	0.666667	9
0.75	0.25	4
0.666667	0.333333	3
0.375	0.625	8
0.142857	0.571429	7
0.555556	0.444444	9
0.5	0.5	2
0.333333	0.666667	3
0.5	0.166667	6
0.6	0.4	5
0.857143	0.142857	7
0	0.666667	6
0.363636	0.545455	11
0.75	0.25	8
0	1	2
0.6	0.4	5
0.0833333	0.916667	12
0.0769231	0.923077	13
1	0	6
0.461538	0.307692	13
0.5	0.5	2
0.4	0.4	5
0.818182	0.0909091	11
0.666667	0.333333	6
0	1	4
0.2	0.2	5
0.555556	0.333333	9
1	0	2
1	0	2
0.5	0.5	6
0.571429	0.428571	7
0.727273	0.181818	11
0.333333	0.666667	6
0.3	0.7	10
0.307692	0.692308	13
0.666667	0.333333	3
0.444444	0.555556	9
0.166667	0.833333	6
0.571429	0.285714	14
0.333333	0.666667	3
0.375	0.625	8
0.4	0.6	5
0.357143	0.142857	14
0.5	0.5	2
1	0	3
0.333333	0.666667	6
0.2	0.8	5
0.0769231	0.923077	13
0.285714	0.571429	7
0.4	0.6	5
0.666667	0.333333	3
0.666667	0.333333	12
0.222222	0.555556	9
0.153846	0.461538	13
0.1	0.9	10
0.5	0.5	8
0.333333	0.666667	6
0.3	0.6	10
0.538462	0.384615	13
0.25	0.75	8
0	1	2
0.272727	0.727273	11
0.428571	0.571429	7
0.2	0.7	10
0.6	0.1	10
0.666667	0.333333	3
0.625	0.375	8
0.3	0.6	10
0.363636	0.181818	11
0.714286	0.285714	7
0.384615	0.615385	13
0.4	0.6	5
0.428571	0.571429	7
0	0.5	2
0.0909091	0.909091	11
0.25	0.75	8
0.333333	0.666667	6
0.2	0.8	5
0.0666667	0.933333	15
0.25	0.75	4
0	1	7
0.333333	0.583333	12
0.142857	0.857143	7
0.714286	0.285714	7
0.285714	0.714286	14
0	0	4
0.214286	0.785714	14
0.5	0.5	6
0.416667	0.416667	12
0	0.857143	7
0	0	1
0.166667	0.791667	24
0.222222	0.666667	18
0.3	0.6	10
0.222222	0.222222	9
1	0	2
0	1	1
0.2	0.8	5
0.714286	0.285714	7
0.142857	0.571429	7
0.25	0.75	4
0.333333	0.666667	3
0	0.923077	13
0.375	0.625	8
1	0	2
0	0.666667	3
0.571429	0.285714	7
1	0	7
0.125	0.625	8
0.5	0.5	4
0.571429	0.428571	7
0	1	3
0.333333	0.166667	6
0.4	0.6	5
0	1	6
1	0	1
0	1	2
0.75	0.25	8
0.428571	0.571429	7
0.5	0.5	6
0.5	0.5	6
0.4	0.1	10
0.384615	0.615385	13
0.285714	0.666667	21
0.428571	0.571429	7
0.272727	0.727273	11
0.875	0.125	8
0.571429	0.285714	7
0	1	5
0.5	0.25	4
0.333333	0.666667	6
0.25	0.5	4
0.166667	0.833333	6
0.214286	0.785714	14
0	0	1
0.333333	0.666667	3
0.5	0.5	2
0.5	0.5	4
0.142857	0.714286	7
0.166667	0.833333	6
0.125	0.75	8
0.6	0.4	5
0.4	0.6	5
0.25	0.5	8
0.4	0	5
0.222222	0.222222	9
0.2	0.6	5
0.166667	0.833333	6
0.333333	0.333333	3
0.333333	0.666667	9
0.142857	0.857143	7
0.4	0.6	5
1	0	5
0.363636	0.636364	11
0.8	0.2	5
0.384615	0.615385	13
0.9375	0.0625	16
0.666667	0.333333	3
0.25	0.75	24
0.333333	0.333333	3
0.5	0.5	10
0	1	5
0.4	0.4	5
0.2	0.8	5
0.5	0.5	6
0.166667	0.666667	6
0.3	0.3	10
0.222222	0.777778	9
0.666667	0.333333	3
0.333333	0.555556	9
0.4375	0.5	16
0.1875	0.8125	16
0.222222	0.333333	9
1	0	5
0.5	0.5	2
0.583333	0.25	12
1	0	1
0.2	0.8	5
1	0	4
0.529412	0.411765	17
0.375	0.25	8
0.363636	0.636364	11
0.4	0.6	5
0.142857	0.857143	7
0.333333	0.416667	12
0.166667	0.166667	6
0.222222	0.777778	9
0.444444	0.555556	9
0.176471	0.764706	17
0	1	3
0.285714	0.714286	7
1	0	8
0.428571	0.571429	7
0.2	0.8	5
0.4	0.6	5
0.8	0.2	15
0.25	0.5	4
0.166667	0.833333	6
0.307692	0.692308	13
0.142857	0.857143	7
1	0	4
0.142857	0.857143	7
0.714286	0.142857	7
0.285714	0.714286	7
0.583333	0.416667	24
0.4	0.6	5
0.25	0.75	4
0.666667	0.333333	6
0.428571	0.142857	7
0.785714	0.214286	14
0.428571	0.571429	7
0.333333	0.666667	3
0.333333	0.666667	3
0.0909091	0.909091	11
0.5	0.5	10
0	1	4
0.142857	0.428571	7
0.384615	0.538462	13
0.5	0.5	2
0	1	2
0.6	0.4	5
0.333333	0.666667	3
0.5	0	4
0.666667	0.333333	18
0.888889	0.111111	9
0	0.666667	3
0.0833333	0.916667	12
0.25	0.75	8
0.333333	0.666667	6
0	0.333333	3
0.666667	0.333333	3
0.5625	0.4375	16
0.263158	0.736842	19
0.5	0.25	4
0.436364	0.545455	55
0.428571	0.571429	7
0.0588235	0	17
0.333333	0.666667	6
0.45	0.5	20
0.666667	0.333333	6
1	0	1
0.454545	0.454545	11
0.428571	0.571429	7
0.5	0.5	8
0.615385	0.307692	13
0.125	0.875	8
0.25	0.75	8
0.666667	0.333333	3
0.4375	0.5625	16
0.5	0.3	10
0.307692	0.615385	13
0.5	0.5	4
0.5	0.25	4
0.5	0.5	4
0.333333	0.333333	3
0.285714	0.714286	7
0.375	0.25	8
0.5	0	4
1	0	2
1	0	3
0	1	2
0.625	0.375	8
0.6	0.4	5
0.733333	0.133333	30
0.75	0.25	4
0.142857	0.714286	7
0.230769	0.769231	13
0.5	0.5	6
0.428571	0.571429	7
0.571429	0.357143	14
0.352941	0.588235	17
0.285714	0.285714	21
0.5	0.5	4
0.571429	0.428571	7
0.769231	0.230769	13
1	0	5
0.5	0.428571	14
0	1	3
0	1	2
0	1	8
0.166667	0.333333	6
0.285714	0.714286	7
0	1	7
0.666667	0.333333	12
0.166667	0.833333	6
0.333333	0.666667	3
0.6	0.333333	15
1	0	4
0.636364	0.363636	11
0	0.666667	3
0.1	0.9	10
0.714286	0.285714	7
0.25	0.75	8
0.666667	0.333333	6
0.222222	0.666667	9
0.2	0.8	10
0.5	0.333333	12
0.4	0.6	5
0.6	0.4	5
0.142857	0.857143	7
0.384615	0.615385	13
0.444444	0.555556	9
0.428571	0.571429	7
0.1	0.9	10
0.454545	0.454545	11
0.117647	0.882353	17
0.8	0.2	5
0.666667	0.333333	3
0.8	0.2	5
0.8	0.2	5
0.1	0.9	10
0.25	0.75	4
0.705882	0.294118	17
0.5	0.5	10
0.25	0.75	8
0.285714	0.714286	7
0.666667	0.222222	9
0.416667	0.583333	12
0.4	0.6	5
0.555556	0.222222	9
0.3	0.3	10
0	1	12
0.0909091	0.818182	11
0.5	0.5	8
0.2	0.8	5
0.25	0.5	4
0.272727	0.636364	11
0.5	0.5	10
0.125	0.875	8
0	1	6
0.625	0.375	8
0.6	0.2	5
0.5	0.5	8
0.8	0.2	5
0.166667	0.833333	6
0.2	0.8	5
0.272727	0.727273	11
0.5	0.4	10
0.533333	0.466667	15
0.375	0.25	8
0.75	0.25	4
0	0.833333	6
0.5	0.375	8
0.5	0.428571	14
0.4	0.6	10
0.285714	0.714286	7
0.529412	0.470588	17
1	0	2
0.125	0.875	8
0.111111	0.666667	9
0.25	0.75	4
0.111111	0.666667	9
0.2	0.533333	15
0.833333	0.166667	6
0.333333	0.666667	6
0.222222	0.555556	9
0.5	0.46875	32
0.8	0.2	5
0	1	2
0.5	0.5	6
0.545455	0.363636	11
0.583333	0.25	12
0.333333	0.666667	6
0.333333	0.333333	3
0.8	0.2	15
0.333333	0.666667	3
0.111111	0.555556	9
0	1	8
0.571429	0.428571	14
0	0.8	5
0.25	0.75	4
0.5	0.5	4
0.714286	0.142857	7
0.4	0.4	5
0	1	3
0.25	0.75	4
0.333333	0.666667	3
0.285714	0.714286	7
0	1	3
0.7	0.3	10
0.4	0.4	5
0.25	0.75	20
0.363636	0.636364	11
0.111111	0.777778	9
0.25	0.75	16
0.75	0.25	4
0.454545	0.545455	11
0.428571	0.285714	7
0.2	0.4	5
0.444444	0.555556	9
0.4	0.4	10
0.444444	0.555556	9
0.25	0.75	4
0.75	0.25	8
0.75	0	4
0.571429	0.285714	7
0	0.6	5
0.8	0.2	5
0.1	0.9	10
0.363636	0.636364	11
0.1875	0.75	16
0.2	0.8	5
0.4	0.6	15
0.571429	0.428571	7
0.125	0.875	8
0	0.714286	7
0.166667	0.833333	6
0.375	0.625	8
0.5	0.5	4
0.333333	0.666667	18
0.6	0.4	5
0.5	0.25	4
0.5	0.5	14
0.333333	0.666667	3
0.4	0.5	10
0.375	0.5	8
0.571429	0.428571	7
0.5	0	2
0.333333	0.444444	9
1	0	4
0	1	11
0.333333	0.666667	3
0.5	0.5	6
0.428571	0.571429	7
0	1	9
0.75	0.25	8
0.571429	0.285714	7
0.181818	0.727273	11
0.0909091	0.909091	11
0.357143	0.357143	14
0.3	0.7	10
0.428571	0.428571	14
0.5	0.5	10
0.5	0.25	4
0.25	0.75	8
0.888889	0	9
0.666667	0.333333	3
0.166667	0.833333	6
0	1	3
0	0.75	4
0.833333	0.166667	6
0.411765	0.529412	17
0.428571	0.571429	7
0.333333	0.444444	9
0	0.75	4
0.666667	0.333333	15
0.3125	0.6875	16
0.625	0.375	8
0.333333	0.333333	3
0.142857	0.571429	7
0.4	0.466667	15
0.4	0.6	10
0.166667	0.833333	6
0.666667	0.333333	3
0.428571	0.428571	14
0.666667	0.166667	6
0.727273	0.272727	11
0.142857	0.857143	7
0.315789	0.421053	19
0.0909091	0.909091	11
0.2	0.8	10
0.25	0.666667	12
0.421053	0.578947	19
0.5	0.5	4
0.3	0.7	10
0.8	0.2	5
0.428571	0.571429	7
0.4	0.4	5
0.1	0.9	10
0.6	0.4	5
0.230769	0.769231	13
0.285714	0	7
0.714286	0.214286	14
0.5	0.5	8
0.285714	0.714286	7
0.8	0.2	10
0.625	0.375	8
0.285714	0.714286	7
0.1	0.7	10
0.357143	0.642857	14
0.5	0.5	8
0	1	9
0.214286	0.714286	14
0.285714	0.285714	7
0.75	0.25	4
0.285714	0.714286	14
0	1	1
0.875	0.125	8
0.285714	0.714286	7
0	1	3
0.4	0.6	5
0.5	0.5	4
0	0.428571	7
0.125	0.875	8
0.363636	0.545455	11
0.153846	0.769231	13
0.125	0.875	8
0.5	0.5	4
0.6	0.4	5
0.631579	0.368421	38
0.333333	0.666667	3
0.125	0.875	8
0.3125	0.625	16
0.75	0.25	4
0.222222	0.777778	9
0.25	0.75	4
0.333333	0.666667	3
0.125	0.875	8
0.714286	0.285714	7
1	0	10
0.833333	0	6
0.5	0.5	2
0.4	0.2	10
0.222222	0.777778	18
0.6	0.4	5
0	0.25	4
0.4	0.6	10
0.142857	0.857143	7
0	1	2
0.357143	0.642857	14
1	0	2
0	0.5	6
0.75	0.25	8
0.333333	0.666667	3
0.833333	0.166667	6
0.4	0.4	5
0.25	0.75	8
0.5	0.5	8
1	0	2
0.333333	0.666667	6
0.333333	0.333333	3
0.333333	0.666667	6
0.833333	0.166667	6
0.75	0.25	4
0.666667	0.333333	3
0.142857	0.714286	7
0.142857	0.857143	7
0.666667	0.333333	9
0.5	0.25	4
0.571429	0.428571	7
0.375	0.625	8
0.333333	0.666667	9
0.333333	0.666667	3
0.166667	0.666667	12
0.166667	0.666667	6
0.25	0.75	4
0.5	0.4	10
0.428571	0.428571	7
0.1	0.9	10
0.666667	0	3
0.8	0.2	5
0.142857	0.714286	7
0.2	0.8	5
0.75	0.25	4
0	1	5
0.166667	0.833333	6
0.5	0.25	4
0.4	0.6	5
0.285714	0.714286	21
0.333333	0.666667	6
0	0.909091	11
0.473684	0.421053	19
0.3	0.7	10
0.461538	0.538462	13
0.75	0.25	4
0.2	0.8	5
0.428571	0.428571	7
0.8	0.2	5
0.636364	0.363636	11
0.428571	0.571429	7
0.2	0.6	5
0.333333	0.666667	9
0.285714	0.642857	14
0.3125	0.6875	16
0	1	4
0.333333	0.666667	9
0.538462	0	13
0.142857	0	7
0.545455	0.454545	11
0.444444	0	9
0.5	0.375	8
0.428571	0.571429	7
0.583333	0.333333	24
0.25	0.75	16
0	1	3
0.666667	0.333333	6
0.5	0.5	8
0	0.875	8
0.375	0.375	8
0.9	0.1	10
0.75	0.25	8
0.111111	0.888889	9
0.166667	0.333333	6
0.333333	0.666667	6
0.625	0.25	8
0.666667	0.111111	9
0.454545	0.454545	11
0.333333	0.333333	3
0.214286	0.714286	14
1	0	2
0.466667	0.533333	15
0.5	0.5	2
0.5	0.5	12
0.25	0.375	8
0.777778	0.222222	9
0.8	0.2	5
0.625	0.375	8
0.75	0.25	8
0.428571	0.571429	7
0.5	0.4	10
0.4	0.4	5
0.5	0.5	6
0.2	0.8	10
0.5	0.5	6
0.285714	0.714286	7
0.5	0.5	2
0.4	0.6	10
0.428571	0.571429	21
0.333333	0.666667	3
0.363636	0.363636	11
0.125	0.75	8
0.25	0.625	8
0.75	0.125	8
0.333333	0.666667	3
0.285714	0.714286	7
0.625	0.375	8
0.333333	0.666667	3
0.142857	0.857143	7
0.6	0.4	5
0	1	3
0.363636	0.636364	11
0.176471	0.823529	17
0.125	0.875	8
0.2	0.8	5
0.2	0.8	5
0.5	0.375	8
0.166667	0.833333	6
0.166667	0.833333	6
0.4	0.6	5
0.272727	0.636364	11
0.166667	0.833333	6
0.5	0.5	10
0.333333	0.333333	3
0.0769231	0.307692	13
0.444444	0.555556	9
0.769231	0.230769	13
0	1	3
0.428571	0.571429	14
0.25	0.75	8
0.375	0.625	8
0.857143	0.142857	7
0.2	0.8	15
0.111111	0.222222	9
0.125	0.875	16
0.4	0.6	20
0.333333	0.666667	6
0.142857	0.857143	7
0.111111	0.888889	9
0.333333	0.5	6
0.222222	0.111111	9
0.166667	0.666667	6
0	1	5
0.666667	0.333333	6
0.166667	0.666667	12
0.714286	0.142857	7
0.428571	0.285714	7
0.5	0.5	8
0.375	0.375	8
0.3	0.7	10
0.4	0.6	5
0	1	3
0.333333	0.666667	15
0	1	5
0	0.75	4
0	1	3
0.555556	0.222222	9
0.857143	0.142857	7
0	1	9
0.666667	0.333333	3
0.6	0.4	5
0	1	3
0.75	0.25	4
1	0	2
0.25	0.6875	16
0	1	6
0	1	3
0.2	0.2	5
0.25	0.75	4
0.277778	0.611111	18
0.75	0.166667	12
0	1	6
0.545455	0.454545	11
0.714286	0.285714	7
0	1	5
0	0.5	2
0.166667	0.833333	6
0.272727	0.636364	11
0.636364	0.272727	11
0.5	0.5	6
0.6	0.25	20
0.166667	0.666667	6
0.4	0.6	10
0.125	0.75	8
0.285714	0.285714	14
0	1	7
0.222222	0.777778	9
0.571429	0.285714	7
0.428571	0.428571	7
0.4	0.4	5
0.363636	0.272727	11
0	1	3
0.2	0.8	5
1	0	2
0.416667	0.333333	12
0.285714	0.714286	7
0.888889	0.111111	9
0	1	7
1	0	8
1	0	2
0.375	0.5	8
0.6	0.266667	15
0	0	3
0.166667	0.5	6
0.333333	0.5	6
0.25	0.5	4
0.416667	0.416667	12
0.166667	0.833333	6
0.272727	0.545455	11
0.555556	0.444444	9
0.272727	0.454545	11
0.2	0.8	15
0.285714	0.571429	7
0.428571	0.571429	7
0.615385	0.384615	13
0.375	0.625	8
0.333333	0.666667	3
0.75	0.25	4
0.5	0.5	2
0.444444	0.555556	9
0.5	0.25	4
0.6	0.3	10
0.538462	0.153846	13
0.666667	0.333333	3
0.714286	0.285714	7
0.75	0.25	4
0	1	8
0.428571	0.571429	7
0	0.5	6
0.9	0	10
0.444444	0.555556	9
0.2	0.8	5
0.25	0.625	8
0.45	0.45	20
0.5	0.5	6
0.25	0.75	12
0.666667	0.333333	6
0.5	0.5	10
0.2	0.8	15
0.555556	0.111111	9
0.5	0.25	12
0.5	0.333333	6
0.5	0.5	2
0.2	0.7	10
1	0	11
0.666667	0.333333	6
0	1	2
0.333333	0.666667	3
0.5	0.5	4
0.25	0.75	4
0.571429	0.428571	7
0.166667	0.833333	6
0.555556	0.444444	9
0.4	0.2	5
0.6	0.4	5
0.75	0.25	4
0.5	0.25	4
0	1	6
0.333333	0.666667	3
0	1	3
0.5	0.5	8
0.5	0.5	2
0.666667	0.333333	3
0.181818	0.454545	11
0.142857	0.857143	7
0.333333	0	6
0.333333	0.666667	6
0.428571	0.571429	21
0	1	5
0	1	2
0.444444	0.333333	9
0.25	0.75	4
0.4	0.4	5
0.388889	0.611111	18
0.214286	0.642857	14
0.25	0.666667	12
0.5	0	2
0.266667	0.733333	15
0.5	0.333333	6
0.3	0.6	20
1	0	6
0.285714	0.428571	14
0.666667	0.333333	3
0.125	0.875	8
0.666667	0.333333	6
0.4	0.4	5
0.4	0.6	10
0.142857	0.714286	7
0.4	0.6	5
0.333333	0.666667	3
0.142857	0.714286	7
0.375	0.375	8
0.25	0.75	4
0	0.5	2
0.5	0.5	6
0.111111	0.444444	9
0.5	0.5	4
0.5	0.5	12
0.0769231	0.923077	13
0.571429	0.428571	7
0.363636	0.545455	11
0.8	0.2	5
0.2	0.7	10
0.2	0.8	5
0.333333	0.6	15
0	1	3
0.142857	0.714286	7
0.666667	0	3
0.6	0.4	5
0.454545	0.545455	11
0.8	0.2	5
0	1	5
0.5	0.5	4
0.125	0.75	8
0.2	0.8	5
0.166667	0.5	6
0.619048	0.380952	21
0.25	0.75	4
0	1	4
0.642857	0.357143	14
0.307692	0.615385	13
0.3	0.7	10
0.333333	0.666667	12
0.5	0.5	8
0.375	0.625	8
0.555556	0.333333	9
0.333333	0.666667	3
0.333333	0.666667	3
0.285714	0.571429	7
0.583333	0.333333	12
0.666667	0.333333	3
0.538462	0.230769	13
0.8	0.2	10
0.538462	0.384615	13
0.333333	0.666667	3
0.636364	0.363636	11
0.333333	0.666667	6
0.285714	0.714286	7
0.333333	0.666667	3
0.5	0.25	4
0.727273	0.272727	11
1	0	2
0.5	0.5	6
0.571429	0.428571	7
0.666667	0.333333	6
0.5	0.5	4
0.4375	0.3125	16
0.272727	0.636364	11
0.5	0.5	2
0.545455	0.454545	11
0.454545	0.545455	11
0.222222	0.555556	9
0.666667	0.333333	3
0	1	3
0.125	0.625	8
0.25	0.75	4
0.875	0	8
0.4375	0.5	16
0.5	0.5	4
0.25	0.75	4
0.5	0.5	6
0.5	0.5	2
0.8	0.2	10
0.375	0.625	8
0	1	3
0.666667	0.333333	3
0.0625	0.75	16
0.285714	0.428571	7
0.75	0.25	4
0.6	0.4	15
0.578947	0.368421	19
1	0	2
0.5	0.5	6
0	0	9
0.3	0.7	10
0.333333	0.666667	9
0.75	0.0833333	12
0.333333	0.222222	9
0.461538	0.538462	13
0.333333	0.666667	6
0.7	0.3	10
0.5	0.5	8
0.4	0.6	10
0.6	0.4	10
0.444444	0.555556	9
0.5	0.5	12
0.75	0.25	4
0.470588	0.470588	17
0.571429	0.428571	7
1	0	8
0.571429	0.428571	7
0.428571	0.428571	7
0.230769	0.769231	13
0.541667	0.458333	24
0.25	0.625	8
0.25	0.5	4
0.5	0.5	2
0.555556	0.444444	9
0.111111	0.666667	9
0.636364	0.363636	11
0.0769231	0.923077	13
0	1	3
0.181818	0.818182	11
0	0.5	4
0.428571	0.428571	7
0.777778	0.222222	9
0.0666667	0.933333	15
0.25	0.25	4
0.222222	0.222222	9
0.166667	0.666667	6
0.384615	0.615385	13
1	0	1
0.333333	0.666667	9
0.25	0.75	4
0.333333	0.666667	3
0.0555556	0.888889	18
0.6	0.4	5
0.75	0.25	4
1	0	5
0.0833333	0.666667	12
0.2	0.8	5
0.2	0.8	5
0	0.375	8
0.888889	0.111111	9
0.75	0.25	8
0.307692	0.384615	13
0.5	0.5	2
0	1	6
0.307692	0.615385	13
0.142857	0.714286	7
0.222222	0.777778	9
0	0.75	4
0.272727	0.363636	11
0.666667	0.333333	6
0.333333	0.666667	3
0.5	0.5	2
0.222222	0.777778	9
0.285714	0.571429	7
0.8	0.2	5
0.166667	0.583333	12
0.666667	0.333333	3
0.125	0.875	8
0.636364	0.363636	11
0	0.833333	6
0.25	0.75	12
0.692308	0.307692	13
0.285714	0.714286	7
0.75	0.25	8
0.0909091	0.909091	11
0.428571	0.571429	7
0.4	0.6	20
0.8	0.2	5
0.222222	0.666667	9
0.4	0.6	10
0.833333	0.166667	6
0.25	0.75	24
0.636364	0.363636	11
0.0833333	0.916667	12
0.125	0.875	8
0.4	0.6	5
0.1	0.9	10
1	0	4
0.285714	0.714286	7
0.285714	0.285714	7
0.375	0.625	8
0.2	0.8	5
0	1	4
0.285714	0	7
0.142857	0.714286	7
0.9	0.1	10
0.6	0.4	5
0.125	0.875	16
0.285714	0.428571	7
0.642857	0.285714	14
0.428571	0.571429	7
0.428571	0.571429	14
0	1	15
0.0714286	0.857143	14
0.363636	0.545455	11
0.384615	0.615385	13
0.125	0.875	8
0.166667	0.833333	6
0.375	0.25	8
0.2	0.6	5
0	1	1
0.9	0	10
0.5	0.5	4
0.333333	0.666667	3
0.333333	0.666667	3
0	0.928571	14
0.5	0.5	6
0.833333	0.166667	6
0.272727	0.727273	11
0.777778	0.222222	9
0.2	0.4	5
0.272727	0.727273	11
0.363636	0.545455	11
0.230769	0.769231	13
0.727273	0.272727	11
0.571429	0.428571	7
0.2	0.8	5
0.75	0.25	4
0.272727	0.727273	11
0.5	0.225	40
0.6	0	5
0.15	0.65	20
0.5	0.5	12
0.5	0.25	4
0.5	0.375	8
0	0.857143	7
1	0	4
0	1	8
0	1	6
0	1	15
0.571429	0.428571	7
0.444444	0.555556	9
0	1	2
0.142857	0.857143	14
0.555556	0.444444	9
0.333333	0.666667	12
0.5	0.5	22
0.55	0.45	20
0.8	0.2	5
0.285714	0.714286	7
0.176471	0.823529	17
0	1	2
0.25	0.75	4
0.625	0.375	8
0.6	0.4	5
0.4	0.5	10
0.285714	0.571429	7
0.333333	0.666667	9
0.333333	0.666667	12
0.5	0.5	2
0.428571	0.571429	7
0.333333	0.611111	18
0.444444	0.555556	18
0	1	5
0.5	0.4	10
0.666667	0.333333	15
0	1	4
0.111111	0.888889	9
0.785714	0.214286	14
0.5	0.166667	12
0.428571	0.142857	7
0.285714	0.571429	7
0.4	0.6	5
0.166667	0.833333	6
0	0.666667	6
0.111111	0.888889	9
0.5	0.375	8
0	0.75	4
0.5	0.5	8
0	1	7
0.538462	0.461538	13
0.333333	0.666667	3
0.666667	0.333333	3
0.2	0.7	10
0.375	0.625	8
0.666667	0.333333	9
0.333333	0.666667	3
0.333333	0.666667	6
1	0	1
0.285714	0.714286	7
0.142857	0.857143	7
0.666667	0	3
0.7	0.3	10
0.25	0.75	4
0.8	0.2	5
0.25	0	4
0.4	0.4	5
0.5	0.5	6
0.571429	0.428571	7
0.583333	0.416667	12
0.4375	0.5625	16
0.6	0.4	5
0.333333	0.166667	6
0.833333	0.166667	6
0.454545	0.545455	11
0.8	0.2	5
1	0	4
0	0.8	5
0.2	0.6	10
0.142857	0.857143	14
0.461538	0.384615	13
0.25	0.583333	12
0.6	0	10
0.25	0.75	4
0.75	0.25	4
0.25	0.75	4
0.25	0.5	4
0.428571	0.571429	7
0	0.8	5
0.357143	0.642857	14
0.666667	0.333333	3
0	0.5	6
0.142857	0.857143	7
0	1	2
0.625	0.375	8
0.181818	0	11
0.3	0.5	10
0.666667	0	3
0.571429	0.428571	7
0.285714	0.714286	7
0.333333	0.666667	3
0.25	0.75	8
0.4	0.6	5
0	0.833333	6
1	0	2
0.5	0.5	4
0.25	0.583333	12
0.285714	0.714286	7
0.5	0.5	6
0.25	0	4
0.142857	0.857143	7
0.111111	0.888889	9
0.4	0.6	5
1	0	1
0.277778	0.555556	18
0.4	0.6	5
0.222222	0.777778	9
0.5	0.5	2
0.5	0.5	2
0.125	0.875	8
0.272727	0.727273	11
0.571429	0.428571	7
0.8	0	5
0.166667	0.666667	6
0.875	0.125	8
0.2	0.6	5
0	1	9
0.1875	0.75	16
0.222222	0.666667	9
0.666667	0.166667	6
0.666667	0.333333	9
0.333333	0.333333	3
0.333333	0.666667	6
1	0	12
0.272727	0.727273	11
0.166667	0.833333	6
0.4	0.6	5
0.428571	0.571429	7
0.25	0.75	8
0.555556	0.444444	9
0.857143	0.142857	14
0.833333	0.166667	6
0.333333	0.666667	6
0	0.333333	6
0.272727	0.727273	11
0.285714	0.714286	7
0.333333	0.555556	9
0.166667	0.833333	6
0.333333	0.666667	3
1	0	14
0.285714	0.571429	7
0.333333	0.666667	3
0.4	0.6	5
0.166667	0.666667	6
1	0	3
0.5	0.5	4
0.333333	0	3
0.642857	0.357143	14
0.333333	0.666667	12
0.0833333	0.833333	12
0.3	0.7	10
0.25	0.75	4
0.5	0.5	4
0.230769	0.769231	13
0.4	0.4	10
0.5	0.125	8
0.571429	0.428571	7
0.666667	0.333333	3
0.2	0.8	5
0.5	0.5	2
0	0.833333	6
0	0.333333	6
0.5	0.333333	6
0.333333	0.666667	9
0.5	0.25	4
0.142857	0.857143	14
0.714286	0.285714	7
0.4	0.5	10
0.833333	0.166667	6
0.5	0.333333	6
0.25	0.25	4
0.166667	0.333333	12
0	1	4
0.769231	0.230769	13
0.2	0.5	10
0.571429	0.285714	7
0	1	11
0.606061	0.393939	33
0.307692	0.538462	13
0.230769	0.769231	13
0.833333	0.166667	6
0.25	0.666667	12
0.5	0.5	4
0	1	2
0.2	0.4	5
0.272727	0.727273	11
0.333333	0.5	6
0	0.166667	6
0.5	0.5	8
0.5	0.5	2
0.5	0.5	12
1	0	2
0	1	5
0.142857	0.571429	7
0.75	0.25	4
0.75	0.25	4
0.7	0.3	10
0.571429	0.428571	7
0.5	0.25	4
1	0	1
0.416667	0.25	12
0.2	0.6	5
0	1	6
0.75	0.25	4
0.574468	0.425532	47
0	1	6
0.666667	0.333333	3
0	1	8
0.777778	0.111111	9
0.5	0.5	10
0.235294	0.764706	17
0.571429	0.428571	7
0.25	0.75	8
0	0.75	4
0.6	0.4	5
0.0909091	0.909091	11
0.5	0.5	2
0.375	0.625	8
0	1	6
0.571429	0.428571	7
0.384615	0.615385	13
0.0909091	0.909091	11
0.6	0.2	5
0.166667	0.833333	12
0.333333	0.333333	3
0.190476	0.714286	21
0.266667	0.733333	15
0.4	0.4	10
0.375	0.625	8
0.333333	0.666667	3
0.6	0.4	5
0.111111	0.666667	9
0.571429	0.428571	14
0	0.833333	6
0.7	0.3	10
0.5	0.5	2
0	1	2
0	1	2
0.142857	0.714286	7
0.4	0.2	5
0.75	0	4
0.8	0.2	5
0	1	4
0.25	0.75	8
0.285714	0.714286	14
0.666667	0.333333	3
0.4	0.6	5
0.375	0.625	8
0.444444	0.555556	9
0.333333	0.666667	3
0.666667	0.166667	6
0.6	0.4	10
0.5	0.25	4
0.333333	0.5	12
0.4	0.6	5
0.461538	0.538462	13
0	0	7
0.285714	0.714286	7
0.133333	0.866667	15
0.166667	0.166667	6
0.55	0.45	20
0.5	0.5	6
0	1	4
0.461538	0.538462	13
0.0833333	0.916667	12
0.428571	0.428571	7
0.666667	0.333333	3
0.470588	0.411765	17
0.833333	0.166667	6
0	1	7
0.272727	0.454545	11
0	0.75	4
0	0.285714	14
0.375	0.625	8
0.8	0.2	5
0.333333	0.666667	6
0.333333	0.666667	6
0.5	0.5	4
0.818182	0.181818	11
0.222222	0.777778	9
0.625	0.375	8
0.7	0.1	10
0.5	0.25	4
0.428571	0.5	14
0.75	0.25	4
0	1	1
0.2	0.4	5
0.214286	0.714286	14
0.666667	0.333333	3
0.875	0.125	8
0	1	2
0.555556	0.444444	9
0.777778	0.222222	9
0	1	9
0.5	0.25	4
0.166667	0.833333	24
0.75	0.25	4
0.25	0.75	4
0.428571	0.571429	7
0.166667	0.833333	6
0.833333	0.166667	6
0	1	6
0.571429	0.285714	7
0	0.8	5
0.333333	0.666667	3
0.285714	0.714286	7
0	0	2
0.25	0.25	4
0.181818	0.818182	11
0.3	0.7	20
0.2	0.8	10
0	1	7
0.5	0.375	8
0.2	0.8	10
0	1	3
0	1	5
0.666667	0	3
0.166667	0.666667	6
0.2	0.6	5
0	1	6
0.75	0.25	4
0.333333	0.666667	6
0	1	3
0.5	0.5	12
0.888889	0.111111	9
0.7	0.3	10
0.375	0.5	8
0.416667	0.416667	12
0	0.5	2
0.5	0.5	6
0.642857	0.357143	14
0.6	0.4	5
0.333333	0.5	6
0.666667	0.333333	3
0	0.714286	7
0.533333	0.466667	30
0	0.5	8
0	1	3
0	1	3
0.142857	0.785714	14
0.384615	0.461538	13
0.384615	0.384615	13
0.5	0.5	6
0.0833333	0.916667	12
0.363636	0.545455	11
0	1	3
0.321429	0.392857	28
0.333333	0.666667	3
0.666667	0.333333	6
1	0	10
0.5	0.5	6
0.571429	0.285714	7
0.142857	0.571429	7
0.666667	0.333333	24
0.5	0.5	2
0	1	6
0.333333	0.666667	9
0.5	0.5	4
0.444444	0.555556	18
0	1	6
0.333333	0.555556	9
0.714286	0.142857	14
0.3	0.7	10
0.375	0.5	8
0.25	0.75	4
0.777778	0.222222	18
0.333333	0.666667	6
0.5	0.5	2
0	0.571429	7
0.4	0.6	5
0.666667	0.333333	9
0.428571	0.571429	7
0	1	7
0.142857	0.428571	7
0.428571	0.571429	14
0.2	0.8	5
0.357143	0.5	14
0.5	0.5	6
0.25	0.75	12
0	1	2
0.666667	0.333333	3
0.285714	0.428571	7
0	0.428571	7
0.125	0.875	8
0.5	0.25	4
0.6	0.2	5
0.375	0.625	8
0.4	0.6	5
0.777778	0.222222	9
0	0.8	5
0.333333	0.666667	9
0.142857	0.857143	7
0.25	0.75	8
0	0.272727	11
0	1	10
0.111111	0.888889	9
0	1	6
0.166667	0.583333	12
0.285714	0.714286	7
0.428571	0.571429	7
0.363636	0.363636	11
0.333333	0.666667	3
0	1	7
0.769231	0.230769	13
0.166667	0.833333	6
0.333333	0.666667	3
0.12	0.88	50
0.222222	0.777778	9
0	0.833333	6
0.2	0.8	5
0.125	0.875	8
0.4	0.6	5
0.571429	0.142857	7
0.5	0.5	2
0.6	0.2	5
0.363636	0.363636	11
0.714286	0.285714	7
0.666667	0.333333	3
0	0.6	5
0.666667	0.333333	6
0.333333	0.666667	3
1	0	5
0.8	0.2	5
1	0	2
0.285714	0.714286	7
0.166667	0.833333	6
0.230769	0.692308	13
0.333333	0.666667	3
0.333333	0.416667	24
0	0.857143	7
0	1	1
0.357143	0.642857	14
0.357143	0.642857	14
0.277778	0.666667	18
0.6	0.4	10
0.222222	0.666667	9
0.4	0.6	5
0.375	0.625	8
0.166667	0.833333	6
0.25	0.6875	16
0.5	0.375	8
0.466667	0.4	15
0	1	12
0.4	0.6	5
0.142857	0.142857	7
0.636364	0.363636	22
0.2	0.8	5
0.5	0.25	4
0.875	0.125	8
0	0.714286	7
0.409091	0.409091	22
0.333333	0.611111	18
0.25	0	4
0.285714	0.714286	7
0.416667	0.25	12
0.5	0.5	4
0.25	0.625	8
0.8	0.2	10
0.25	0.75	4
0.333333	0.6	15
0.571429	0.428571	14
0.571429	0.428571	7
0	1	12
0.3	0.6	20
0.833333	0.166667	6
0.357143	0.571429	14
0.25	0.625	8
0.666667	0.333333	3
0.307692	0.615385	13
0.25	0.75	8
0.833333	0.166667	12
0.5	0.5	8
0	1	7
0.571429	0.428571	7
0.666667	0.333333	6
0.4	0.4	5
0.0769231	0.923077	13
0.5	0.5	2
0.692308	0.307692	13
0.636364	0.363636	11
0.333333	0.333333	6
0	1	8
0.8	0.2	5
0.2	0.5	10
0.5	0.5	2
0.375	0.5625	32
0.428571	0.428571	7
0.4	0.6	5
0.307692	0.692308	13
0.833333	0.166667	6
0.5	0	2
0.5	0.5	6
0.571429	0.428571	7
0	1	3
0.875	0.125	8
0.2	0.8	5
0	1	2
0.777778	0.222222	9
0.25	0.75	8
0.285714	0.571429	7
0.25	0.75	12
0.142857	0.857143	7
0.625	0.25	8
0	0	15
0.333333	0.333333	12
0.0909091	0.727273	11
0.166667	0.833333	6
0.166667	0.833333	6
0.2	0.8	5
0.25	0.75	8
0.5	0.5	6
0.375	0.625	8
0.5	0.5	6
0.363636	0.363636	11
0.368421	0.473684	19
0	1	2
0	0.9	10
0.333333	0.666667	9
0.428571	0.428571	14
0.285714	0.714286	7
0.5	0	6
0.5	0.5	20
0.5	0	4
0.0909091	0.545455	11
0.363636	0.636364	11
0.166667	0.833333	6
0.6	0.4	5
0.5	0.5	12
0.666667	0.222222	9
0.235294	0.705882	17
0.0588235	0.764706	17
0	0.75	4
0.363636	0.545455	11
0.153846	0.692308	13
0.25	0.75	4
0.333333	0.666667	9
0.285714	0.714286	7
0.333333	0.666667	3
1	0	5
0.111111	0.777778	9
0.5	0.5	2
0	1	7
0.428571	0.428571	7
0.333333	0.333333	3
0.555556	0.222222	9
0.625	0.333333	24
0	0.888889	9
0.6	0.4	5
0.166667	0.833333	6
0.857143	0	7
1	0	5
0.142857	0.857143	7
1	0	3
0.7	0.3	10
0.6	0.2	5
0.166667	0.666667	6
0.181818	0.727273	11
0.666667	0.333333	6
0	1	3
0	1	2
0.142857	0.714286	7
0	0.666667	3
0.75	0	4
0.571429	0.285714	7
0.666667	0.333333	3
0.545455	0.363636	11
0.25	0.75	4
0.5	0.333333	6
0.7	0.3	10
0	1	3
0.333333	0.666667	15
0.25	0.75	12
0.222222	0.777778	9
0.333333	0.166667	6
0	0.428571	7
0.631579	0.368421	19
0.571429	0.285714	7
0.8	0	10
0.142857	0.857143	7
1	0	7
0.8	0.2	5
0.333333	0	3
0.166667	0.833333	6
0	1	1
0.285714	0.714286	7
0.25	0.25	4
0.5	0.5	16
0.5	0.1	10
0.428571	0.428571	7
0.428571	0.428571	14
0.5	0.5	6
0.545455	0.454545	11
0.181818	0.818182	11
0.153846	0.769231	13
0.4	0.6	5
0.2	0.8	10
0.25	0.75	8
0.25	0.375	8
0	1	4
0.3	0.7	10
0.428571	0.571429	7
0.75	0.125	8
0.125	0.75	8
0.25	0.75	4
0.111111	0.777778	9
0	1	6
0.666667	0.333333	9
0.142857	0	7
0.666667	0.333333	12
0.333333	0.166667	12
0.3125	0.6875	16
0.352941	0.647059	17
0.25	0.75	4
0	1	5
0.583333	0.416667	12
0.666667	0.333333	3
1	0	3
0.2	0.733333	15
0.5	0.5	12
0.5	0.5	10
0.181818	0.727273	11
0.166667	0.833333	6
0.5	0.5	4
0.25	0.625	8
0.461538	0.461538	13
0	1	5
0.125	0.875	8
0.666667	0.333333	6
0.166667	0.833333	6
0.307692	0.615385	13
0.466667	0.4	15
0.6	0.1	10
0.166667	0.833333	6
0.25	0.75	8
0	1	3
0.25	0.75	4
0.4	0.6	5
1	0	2
0	1	6
0.263158	0.526316	19
0.55	0.45	20
0.375	0.625	8
0.307692	0.615385	13
0	1	7
0.384615	0.615385	13
0.166667	0.833333	6
0.142857	0.857143	7
0	1	3
0	0	7
0.428571	0.571429	7
0.75	0.25	4
0.444444	0.555556	9
0.375	0.625	8
0.461538	0.153846	13
0.285714	0.714286	7
0.5	0.5	4
0.166667	0.833333	12
0.25	0.75	12
0.5	0.5	8
0.5	0.5	14
0	1	2
0.6	0.4	5
0.4	0.6	10
0.2	0.6	10
0.333333	0.5	6
0.272727	0.636364	11
0.125	0.875	8
0.636364	0.272727	11
0.333333	0.666667	9
0	1	4
0.285714	0.714286	7
0.692308	0.230769	13
0.111111	0.888889	9
0.833333	0	6
0.454545	0.545455	22
0.3	0.5	10
0.444444	0.555556	9
0.285714	0.571429	14
0.4	0.2	5
0	0	2
0.461538	0.538462	13
0.444444	0.555556	9
0.4	0.5	10
0.166667	0.833333	6
0.454545	0.545455	11
0.428571	0.571429	7
0.111111	0.666667	9
0.333333	0.666667	6
0.466667	0.466667	15
0.25	0.625	8
0	1	5
0.75	0.25	4
0.277778	0.722222	18
0	0.875	8
0	0.333333	3
0.4	0	5
0	1	5
0.625	0.375	8
0.4	0.6	5
0.571429	0.428571	7
0.444444	0.333333	9
0	0.5	2
0	0.666667	3
0.166667	0.833333	6
0.214286	0.642857	14
0.181818	0.272727	11
0.166667	0.833333	6
1	0	2
0.428571	0.571429	7
0	0.833333	6
0.461538	0.384615	13
0.571429	0.428571	14
0.153846	0.384615	13
0	0.666667	3
0.5	0.5	6
0.307692	0.538462	13
0	0.75	4
0.166667	0.833333	6
0.285714	0.714286	7
0.666667	0.2	15
0.545455	0	11
0.0769231	0.923077	13
0.8	0.2	10
0.166667	0.833333	6
0.25	0.75	8
0.75	0.25	8
0.2	0.8	5
0.571429	0.285714	7
0.555556	0.444444	9
0.3	0.6	10
0.5	0.5	2
0.428571	0	7
0.666667	0.333333	9
0.625	0.375	16
0.142857	0.857143	7
0.230769	0.615385	13
0.333333	0.666667	6
0.2	0.4	5
0.2	0.5	10
0.5	0.5	2
0.5	0.5	16
0.166667	0.666667	12
0.25	0.75	4
0.181818	0.545455	11
0.142857	0.142857	7
0.166667	0.833333	6
0.375	0.5	8
0.4	0.4	10
0.333333	0.666667	3
0	1	1
0	1	2
0.5	0.5	4
0.75	0.25	4
0.263158	0.736842	19
0.6	0.4	5
0	1	4
0.666667	0	3
0.0909091	0.909091	11
0.1	0.7	10
0.4	0.6	5
0.428571	0.142857	7
0.125	0.75	8
0.363636	0.545455	11
0	0.9	10
0.625	0.375	8
0.4	0	5
0.153846	0.846154	13
0.5	0.333333	6
0.333333	0.666667	9
0.5	0	4
0.3	0.7	10
0.363636	0.636364	11
0.1	0.7	10
0.125	0.875	8
1	0	4
1	0	4
0.333333	0.583333	12
0.625	0.375	8
0.375	0.625	8
0.375	0.625	16
0.636364	0.0909091	11
0.75	0.25	12
0.7	0.3	10
0.5	0.5	2
0.25	0.375	8
0	0.75	4
0.2	0.7	10
0	0.5	4
0.8	0.2	5
0.444444	0.111111	9
0.333333	0.5	6
0	1	4
0	0.166667	6
0.375	0.625	8
0.3125	0.6875	16
0.666667	0.333333	15
0.333333	0.555556	9
0.666667	0.333333	6
0.25	0.666667	12
0	1	26
0.333333	0.666667	3
0	1	3
0.111111	0.888889	9
0.75	0.25	8
0.285714	0.714286	7
0.125	0.875	8
0.833333	0.166667	6
1	0	3
0.0833333	0.666667	12
0.25	0.75	4
0.166667	0.666667	6
0.444444	0.444444	9
0.375	0.625	8
0.8	0.2	5
0.2	0.8	5
0.333333	0.666667	3
0.25	0.25	4
0.833333	0.166667	6
0.1	0.9	10
0	0.833333	6
0.125	0.875	8
0.1	0.9	10
0.5	0.5	8
0.235294	0.470588	17
0.714286	0.285714	7
0.8	0.2	5
0	1	2
0.833333	0.166667	6
0.428571	0.571429	7
0.555556	0.444444	9
0	1	7
0.0833333	0.916667	12
0.5	0.5	4
0	1	1
0.4	0.6	5
0.1	0.8	10
0.2	0.7	10
0.0909091	0.454545	11
0.666667	0.333333	3
0.666667	0	6
0.5	0.5	4
0.411765	0.411765	17
0.588235	0.352941	17
0.1	0.9	10
0.666667	0.166667	6
0.3	0.7	10
0	1	2
0.352941	0.529412	17
0.333333	0.666667	6
0.6	0.4	5
0.5	0.5	6
0	1	6
0.285714	0.571429	7
0.75	0.125	8
0.333333	0.666667	9
0.25	0.75	4
0.538462	0.461538	13
0.464286	0.5	28
0.5	0.5	4
0.142857	0.714286	7
0.666667	0	3
0.307692	0.692308	13
0.333333	0	3
0.555556	0.333333	9
1	0	1
0.8	0.2	5
0.466667	0.533333	15
0.666667	0.333333	3
0.538462	0.153846	13
0.5	0.5	12
0.4	0.6	10
0.333333	0.666667	3
0	0.8	5
0.5	0.25	4
0.428571	0.571429	7
0.8	0.2	10
0.6	0.4	5
0.25	0.75	4
0.333333	0.666667	3
0.166667	0.666667	12
0.333333	0.666667	3
1	0	5
0.8	0.2	5
0.444444	0.111111	9
0.5	0.5	4
0.333333	0.5	6
0.2	0.8	5
0.9	0.1	10
1	0	4
0.25	0.75	12
0	0.555556	9
0.333333	0.333333	3
0.857143	0.142857	7
0.444444	0.555556	9
0.571429	0.285714	7
0.227273	0.772727	22
1	0	2
0.75	0	4
0.142857	0.857143	7
0.666667	0.333333	3
0.2	0.8	5
0	0.666667	3
0.428571	0.571429	7
0	1	8
0.5	0.5	6
0.166667	0.833333	6
0.166667	0.166667	6
0.333333	0.666667	9
0.5	0.5	4
0.636364	0.363636	11
1	0	3
0.375	0.625	8
0.333333	0.333333	3
0.142857	0.571429	7
0.75	0.25	16
0.454545	0.5	66
0.0714286	0.928571	14
0.142857	0.857143	7
0.666667	0.333333	9
0.2	0.8	5
1	0	6
0	0.4	5
0	1	2
0.285714	0.714286	7
0	0.75	4
0.5	0.5	4
0.166667	0.833333	6
1	0	2
0.6	0.4	10
0.5	0.25	4
0.5	0.5	4
0.5	0.4	10
0.125	0.875	8
0.75	0.25	4
0.5	0.5	4
0.2	0.8	15
0.583333	0.416667	12
0.714286	0.285714	7
0.6	0.4	10
0	1	4
0.5	0.5	6
0.4	0.6	15
0.333333	0.666667	9
0.2	0.8	10
0.615385	0.384615	13
0.25	0.75	4
0.222222	0.555556	9
1	0	2
0.785714	0.214286	14
0	1	7
0.5	0.5	2
0.25	0.5	4
0.714286	0.285714	7
0.333333	0.666667	6
0.25	0.75	8
0.538462	0.461538	13
0.7	0.3	10
0.384615	0.615385	13
0.2	0.8	5
0	0.833333	6
0.923077	0.0769231	13
0.333333	0.666667	6
0	1	7
0.25	0.666667	12
0.384615	0.384615	13
0.25	0.25	4
0.3	0.7	10
1	0	8
0.625	0.25	8
0.75	0.25	8
0.6	0.4	5
0.636364	0.363636	11
0.272727	0.727273	11
0.277778	0.666667	18
0.285714	0.714286	7
0.7	0.3	20
0.8	0.2	5
0.272727	0.545455	11
0.75	0.25	4
0.333333	0.5	6
0.375	0.375	8
0.529412	0.470588	17
0.1	0.9	10
0.272727	0.272727	11
0.75	0.25	4
0.571429	0.428571	7
0	1	5
0.2	0.6	10
0.117647	0.764706	17
0.6	0.2	5
0.333333	0.666667	9
0.25	0.75	4
0.666667	0.333333	3
0.642857	0.357143	14
1	0	3
0.263158	0.631579	19
0.428571	0.571429	7
0.75	0.25	12
0.75	0.25	4
0.142857	0.857143	7
0.5	0.5	8
0	1	9
0.285714	0.714286	7
0.363636	0.454545	11
0.428571	0.571429	7
0.5	0.5	10
0.333333	0.666667	6
0.5	0.5	4
0.5	0.5	2
0.166667	0.666667	6
0.5	0.5	6
0.428571	0.428571	7
0.5	0	4
0.333333	0.6	15
0.444444	0.444444	9
0	1	1
0.75	0.25	4
0	1	2
0	1	2
0.714286	0.142857	7
0.25	0.5	8
0.2	0.7	10
0.571429	0.428571	7
0.666667	0.166667	6
0.222222	0.666667	9
1	0	3
0	1	3
0.285714	0.571429	7
0.363636	0.636364	11
0.25	0.75	8
0.428571	0.571429	7
0.705882	0.294118	17
0.5	0.5	6
0.181818	0.818182	11
0.444444	0.555556	9
0.285714	0.714286	7
0.166667	0.833333	6
0	1	2
0.2	0.8	5
0.166667	0.833333	6
0	0.4	5
0	1	3
0	1	4
0.176471	0.764706	17
0.619048	0	21
0.0454545	0.590909	22
0.714286	0.285714	7
0.5	0.5	6
0	0.75	4
0.25	0.5	4
0	1	10
0.571429	0.285714	7
0.4	0.6	10
0	0.666667	6
0.25	0.75	4
0.352941	0.647059	17
0.272727	0.727273	11
0.333333	0.666667	3
0.444444	0.555556	9
0.444444	0.555556	9
0.2	0.8	5
0	1	6
0.166667	0.833333	6
0	1	5
0.4	0.6	10
0.142857	0.857143	7
0.75	0.25	8
0.230769	0.461538	13
0.15	0.85	20
0.285714	0.714286	14
1	0	4
0.4	0.2	5
0.26087	0.73913	23
0.5	0.5	10
0.5	0.5	4
0.4	0.5	10
0.166667	0.666667	6
0.5	0.5	6
0.5	0.5	4
0.333333	0.666667	12
0.666667	0.333333	3
0.6	0.2	5
0.444444	0.555556	18
0.714286	0.285714	7
0.142857	0	7
0.8	0.2	5
0.5	0.5	6
0.1	0.8	10
0.571429	0.142857	7
0	1	4
0	1	4
0.3125	0.625	16
0.5	0.5	8
0.2	0.8	5
0.428571	0.357143	14
0.444444	0.444444	9
0.666667	0.333333	12
0.25	0.75	4
1	0	4
0.777778	0.222222	9
1	0	1
0.333333	0.25	12
0.25	0.75	4
0	0.666667	3
0.2	0.8	5
0.25	0.625	8
0.714286	0.285714	7
0.7	0	20
0	1	10
0.142857	0.714286	7
0.5	0.5	10
1	0	4
0.5625	0.125	16
1	0	3
0.333333	0.666667	9
0.307692	0.692308	13
0.5	0.5	2
0.3	0.7	10
0.461538	0.384615	13
0.6	0.3	10
1	0	8
0.5	0.5	4
0.2	0.6	5
0.333333	0.666667	3
1	0	2
0.1	0.9	10
0	1	5
0.4	0.6	5
0.444444	0.555556	9
0.588235	0.411765	17
0.333333	0.666667	3
0	0.714286	7
0.333333	0.666667	6
0.5	0.5	6
0	0.888889	9
0.727273	0.0909091	11
0.4	0.6	10
0	1	5
0.75	0.25	4
0.75	0.25	4
0.181818	0.818182	11
0.25	0.25	4
0.285714	0.714286	7
0.5	0.5	8
1	0	5
0	1	8
1	0	5
0	1	6
0.3	0.7	10
0.714286	0.285714	7
0.666667	0.166667	6
0.5	0.5	8
0.153846	0.846154	13
0.363636	0.545455	11
0.5	0.5	4
0.166667	0.666667	6
0.25	0.75	4
0.222222	0.777778	9
0.636364	0.363636	11
0	1	10
0.25	0.5	8
0	1	2
0.461538	0.538462	13
0.7	0.3	10
0.6	0.4	5
0.25	0.55	20
0.5	0.5	4
0.833333	0.166667	6
0.346154	0.615385	26
0.727273	0.272727	22
0	1	6
0.714286	0.285714	7
0.5	0.5	8
0.2	0.8	5
0.333333	0.666667	3
0	0.666667	3
0.571429	0.428571	7
0.25	0.25	4
0	1	14
0.333333	0.666667	6
0.0909091	0.818182	11
0.230769	0.692308	13
0.666667	0.333333	6
0.333333	0.666667	3
0.375	0.625	8
0.25	0.75	8
0.4	0.4	5
0.285714	0.285714	7
0	1	8
0.125	0.75	8
0.625	0.375	8
0.4	0.6	10
0.571429	0.428571	7
0.555556	0.333333	9
0.8	0.2	15
0.5	0.5	8
0.25	0.416667	12
0.5	0.5	10
0.666667	0.333333	3
0.2	0.8	5
0.818182	0.181818	11
0.333333	0.666667	6
0.333333	0.666667	3
0.5	0.5	6
0.333333	0.666667	6
0.375	0.625	8
0.75	0	8
0.5	0.5	10
0.4	0.4	5
0.222222	0.777778	9
0.3	0.55	20
0.666667	0.333333	3
0.105263	0.894737	19
0.384615	0.615385	13
0.3	0.7	10
0.25	0.583333	12
0.222222	0.777778	9
0.111111	0.777778	9
0.454545	0.181818	11
0.428571	0.571429	7
0.8	0.2	5
0.4	0.2	10
0.4	0.6	10
0.285714	0.714286	7
1	0	5
0.5	0.5	10
0.3	0.7	10
0	1	8
0.625	0.125	8
0.25	0.75	4
0.230769	0.769231	13
0.25	0.75	4
0.375	0.375	32
0.1875	0.8125	16
0.25	0.75	4
1	0	5
0.583333	0.416667	12
0.333333	0.666667	9
0	1	3
0.6	0.4	5
0.5	0.5	2
0.571429	0.428571	7
0.555556	0.444444	9
0.25	0.75	4
0.6	0.4	5
0.714286	0.285714	7
0.307692	0.538462	13
0	1	1
0.666667	0.333333	3
0.333333	0.5	6
0	0.8	5
0.75	0.25	4
0.5	0.5	6
0.125	0.875	8
0.555556	0.444444	18
0	1	22
0.25	0.5	4
0.5	0.5	2
0.923077	0.0769231	13
0.166667	0.333333	6
0.461538	0.538462	26
0.285714	0	7
0.35	0.65	20
0.2	0.8	10
0.5	0.5	4
0.6	0.4	5
0	0.4	5
0.333333	0.666667	6
0.5	0.5	2
0	0.8	5
0.2	0.2	5
0	1	2
0	1	3
0	0.8	5
0.5	0.5	2
0.428571	0.571429	7
0.333333	0.666667	3
0.125	0.875	8
0.833333	0.166667	6
0.333333	0.666667	6
0.25	0.75	4
0.105263	0.894737	19
0.428571	0.571429	14
0.5	0.5	6
0.25	0.75	4
0.333333	0.666667	6
1	0	6
0.2	0.6	5
0.25	0.75	8
0.444444	0.555556	9
0.454545	0	11
0	1	3
0.909091	0.0909091	11
0	0.6	5
0.4	0.6	5
0.5	0.5	10
0.333333	0.5	6
0.333333	0.333333	3
0.428571	0.285714	7
0.25	0.75	8
0	0.666667	3
0.25	0.75	4
0.285714	0.714286	7
0.4	0.6	5
0.7	0.3	10
0.5	0.5	2
0.181818	0.272727	11
0.142857	0.857143	7
0.166667	0.833333	6
0.4	0.4	10
0.166667	0.833333	12
0.363636	0.0909091	11
0.5	0.5	10
1	0	5
0.5	0.5	10
0	0.666667	3
0.142857	0.857143	7
0.111111	0.888889	9
0.375	0.625	8
0.25	0.75	4
0.166667	0.166667	6
0.6	0.4	10
0	1	6
0.25	0.625	8
0.333333	0.666667	3
0.625	0.25	8
1	0	6
0.625	0.375	8
0.4	0.6	10
0.6	0.4	5
0	0.666667	6
0.125	0.875	8
0.625	0.375	8
0	1	5
0.266667	0.6	15
0.357143	0.285714	14
0.6	0.4	5
0.8	0.2	5
0.611111	0.166667	18
0.25	0.75	4
0	0.8	5
0.25	0.75	8
0	1	5
0.2	0.8	5
0.333333	0.666667	6
0.333333	0.666667	9
0.363636	0.636364	11
0.3	0.45	20
0	0.888889	9
0.5	0	2
0.5	0	2
0.564103	0.435897	39
0.333333	0.333333	3
0.714286	0.285714	7
0	0.833333	6
0.333333	0.666667	6
0.6	0.4	5
0	1	1
0.666667	0.333333	3
0	1	11
0.5	0.5	4
0	1	7
0	1	7
0.181818	0.818182	11
0.833333	0.166667	6
0.214286	0.714286	14
0.555556	0.444444	9
0.5	0.5	8
0.214286	0.785714	14
0.333333	0.666667	6
0	1	10
0.266667	0.4	15
0.6	0.4	15
0.428571	0.571429	7
0.166667	0.833333	6
0.0833333	0.916667	24
0.2	0.8	15
0.285714	0.428571	14
0	1	5
0.333333	0.666667	6
0.125	0.5	8
0.2	0.4	5
0	1	6
0.555556	0.333333	9
0.7	0.3	10
0.571429	0.428571	7
0.6	0.3	10
0.142857	0.857143	7
0.214286	0.642857	14
0.428571	0.571429	7
0.833333	0.166667	6
0.6	0.4	5
0	1	4
0.166667	0.666667	6
0	0.8	10
0.666667	0.333333	9
0.222222	0.666667	9
0.333333	0.333333	3
0	0.2	5
0.5	0.5	18
0	0.857143	7
0	1	2
0.4	0.5	10
0.428571	0.571429	7
0.363636	0.545455	11
0.125	0.75	8
0.6	0.2	5
0.888889	0.111111	9
0.181818	0.727273	11
0.5	0.5	8
0.526316	0.473684	19
0.181818	0.818182	11
0	1	5
0.333333	0.333333	3
1	0	7
0.75	0.25	4
0.5	0	8
0.166667	0.75	12
0.142857	0.857143	7
0.285714	0.714286	7
0.166667	0.666667	6
0	1	5
0.5	0.5	6
0.4	0.6	10
0.1	0.8	10
0	1	6
0.333333	0.666667	6
0	0.8	5
0.6	0.2	5
0.230769	0.615385	13
0.727273	0.181818	11
0	1	9
0.8	0.2	5
0.166667	0.833333	12
0.769231	0.230769	13
0	0.888889	9
0.125	0.875	8
0.384615	0.615385	13
0.5	0.5	10
0.111111	0.888889	9
0.5	0.5	2
0	1	5
0.416667	0.583333	12
0.142857	0.714286	7
0.181818	0.727273	11
1	0	6
0.333333	0.555556	9
0.333333	0.666667	6
0.333333	0.333333	6
0.222222	0.666667	9
1	0	4
0.3	0.7	10
0.1	0.7	10
0.5	0.5	8
0.75	0.125	8
0	1	3
0	1	4
0.25	0.75	4
0.5	0.5	4
0.461538	0.461538	13
0.666667	0	9
0.25	0.75	4
0.583333	0.416667	12
0.666667	0.333333	6
0.75	0.25	8
0.285714	0.428571	7
0.363636	0.636364	11
0.857143	0.142857	7
0.75	0.166667	12
0.333333	0.666667	12
0.571429	0.428571	14
0.444444	0.555556	9
0	1	4
0.125	0.75	8
0.111111	0.888889	9
0.2	0.2	5
0.571429	0.285714	14
0.625	0.375	8
0.142857	0.857143	7
0.444444	0.555556	9
0.333333	0.666667	3
1	0	2
0.25	0.75	8
0.230769	0.615385	13
0.4	0.2	10
0.666667	0.333333	6
0.75	0.25	12
0.222222	0.666667	9
0.545455	0.363636	11
0.8	0.2	5
0.714286	0.285714	14
0.333333	0.666667	3
0.4	0.1	10
0.392857	0.607143	28
0	1	7
0.125	0.875	8
0.166667	0.833333	6
0	1	4
1	0	2
0.5	0.5	4
0.363636	0.636364	11
0	1	4
0.166667	0.833333	6
0.571429	0.428571	7
0.5	0.5	6
0.333333	0.444444	9
0.375	0.5	8
0.25	0.75	8
0.2	0.7	10
0.125	0.75	8
0.666667	0.333333	3
0.666667	0.333333	3
0.142857	0.642857	14
0.833333	0.166667	6
0.142857	0.571429	7
0.1875	0.625	16
0	1	2
0.333333	0.5	6
0	0	4
0.5	0.5	6
0.2	0.6	5
0.285714	0.428571	7
0.428571	0.571429	7
0.375	0.625	16
0.428571	0.571429	7
0.4	0.6	5
0.2	0.8	5
0.615385	0.384615	13
0	1	4
0.25	0.75	4
0.727273	0.272727	11
0	1	3
0.666667	0	3
0.16	0.84	25
0.285714	0.428571	7
0.25	0.75	12
0.2	0.8	5
0.2	0.8	10
0.5	0.5	8
0	1	6
0	0	11
0.333333	0.666667	18
0.4	0.4	5
0.142857	0.571429	7
0.583333	0.416667	12
0.6	0.4	20
0.25	0.75	4
0.2	0.8	5
0.666667	0.333333	12
0.666667	0	6
0.125	0.75	8
0.416667	0.583333	12
0.2	0.8	5
0.142857	0.857143	7
0.25	0.75	4
0.888889	0.111111	9
0.285714	0.428571	7
0.571429	0.285714	7
0.125	0.875	8
0.5	0.5	8
0.47619	0.380952	21
0.75	0.25	4
0.375	0.625	8
0	1	10
0.333333	0.666667	9
0.444444	0.555556	18
0.454545	0.454545	11
0.333333	0.666667	3
0.333333	0.166667	6
0.142857	0.285714	7
0.2	0.6	5
0	1	5
0.333333	0.666667	12
0.4	0.6	5
0.5	0.5	2
0.444444	0.555556	9
0.4	0.6	5
0.285714	0.142857	7
0.333333	0.666667	3
0.3	0.7	10
0.285714	0.714286	7
0.444444	0.555556	9
0.5	0.5	10
0.444444	0.444444	9
0.642857	0.357143	14
0.666667	0.333333	6
0.166667	0.833333	6
0.25	0.75	4
0.25	0.75	4
0.727273	0.181818	11
0.4	0.6	5
0.166667	0.611111	18
0.428571	0.571429	7
0.555556	0.444444	9
0.5	0.5	2
1	0	3
0.833333	0	12
0.142857	0.571429	7
0.833333	0.166667	6
0.181818	0.727273	11
0.5	0.5	6
0.875	0.125	8
0.333333	0.666667	3
0.166667	0.666667	6
0.5	0.5	6
1	0	4
0.5	0.5	6
0.111111	0.777778	9
0.214286	0.785714	14
0.555556	0.444444	9
0.333333	0.666667	3
1	0	2
0.142857	0.714286	14
0	1	2
0.214286	0.785714	14
0.6	0.4	15
0.333333	0.5	6
0	1	2
0.666667	0.333333	3
0.571429	0.285714	7
0.222222	0.333333	9
0.166667	0.722222	18
0.611111	0.388889	18
0.75	0	4
0.416667	0.583333	12
0	1	6
1	0	1
0.25	0.75	4
0.2	0.8	5
0.25	0.75	4
0.25	0.75	4
0.25	0.5	8
0	1	19
0	0.75	8
0.5	0.5	4
0	0.571429	7
0.272727	0.727273	11
0.4	0.6	5
0	1	2
0.631579	0.315789	19
0.75	0.25	4
0.2	0.8	5
0	1	2
0.166667	0.5	6
0.333333	0.333333	3
0.428571	0.571429	7
0.285714	0.714286	7
0	0.666667	6
0.25	0.75	8
0.142857	0.714286	7
0.714286	0.285714	7
0.166667	0.166667	6
0.222222	0.777778	9
0.142857	0.857143	7
0.25	0.75	4
0.25	0.5	4
0.714286	0.285714	7
0	1	18
0	1	6
0.285714	0.714286	7
0.428571	0.571429	7
0.166667	0.833333	6
0.857143	0.142857	7
0.315789	0.684211	38
0.363636	0.636364	11
0	1	3
0.5	0.5	6
0	0.666667	9
0.125	0.875	8
1	0	3
0.2	0.8	5
0.2	0	5
0.25	0.75	8
0.5	0.5	2
0.2	0.6	5
0.8	0.2	10
0.571429	0.285714	14
0.153846	0.692308	26
0.571429	0	7
0.6	0.4	5
0.454545	0.272727	11
0.142857	0.428571	7
0.444444	0.555556	9
0.8	0.2	10
1	0	8
0	0.714286	7
0.3	0.6	10
0	0.5	2
0.5	0.5	6
0.5	0.5	6
0.25	0.75	8
0.125	0.75	8
0.2	0.8	5
0.6	0.4	30
0	0.142857	7
0.857143	0.142857	7
0	1	3
0.9	0.1	10
0	1	6
0.6	0.4	5
0.25	0.25	4
0.555556	0.333333	9
0.428571	0.571429	7
0.5	0.25	8
0.25	0.75	12
0.428571	0.428571	7
1	0	1
0	1	4
0.166667	0.166667	6
0.730769	0.269231	26
0.166667	0.666667	6
0.222222	0.666667	9
0.125	0.875	8
0.571429	0.285714	7
0.25	0.375	8
0.636364	0.363636	11
0.34375	0.625	32
0.388889	0.611111	18
0.285714	0.714286	7
0.166667	0.5	12
0.333333	0.666667	3
0.5	0.5	10
0.8	0.2	10
0.230769	0.538462	13
0.4	0.6	5
0	0.857143	7
0.6	0.4	5
0.285714	0.428571	7
0	1	1
0.571429	0.428571	7
0.285714	0.571429	7
0.333333	0.333333	9
0.166667	0.833333	6
0.5	0.5	6
0	0.5	2
0	0.888889	9
0.4	0.6	5
0.5	0.5	2
0.666667	0.333333	6
0.428571	0.428571	14
0.0666667	0.866667	15
0.5	0.4	10
0.833333	0.166667	6
0	0.5	2
1	0	4
0.25	0.75	8
0	1	2
0.307692	0.692308	13
0.666667	0.333333	6
0.388889	0.611111	18
0.166667	0.5	12
0.5	0.5	2
0.529412	0.294118	17
0.666667	0.333333	3
0.5	0.5	8
0.125	0.875	8
0.533333	0.133333	15
0.266667	0.733333	15
0.714286	0.285714	7
0.375	0.5	8
0.555556	0.444444	9
0.333333	0.666667	3
1	0	1
0	0.75	8
0.666667	0	6
0.571429	0.428571	7
0.333333	0.333333	3
0.3	0.35	60
0.5	0.5	4
0.5	0.25	4
0.25	0.75	4
0.285714	0.714286	7
0.8	0.2	5
0.333333	0.666667	3
0.363636	0.636364	11
0.6	0.4	5
0	1	3
0.764706	0.235294	34
0.285714	0.571429	7
0.333333	0.666667	3
0.583333	0.375	24
0.375	0.5	8
0	0.5	6
0.5	0.25	4
0.5	0.5	6
0.666667	0.25	12
0.25	0.5	4
0.2	0.6	5
0.125	0.75	8
0.25	0.75	8
0.25	0.25	4
0.8	0.2	5
0.222222	0.777778	9
0.2	0.8	5
0.533333	0.466667	15
0.5	0.375	8
0	1	5
0.363636	0.636364	11
0.214286	0.714286	14
0.508475	0.440678	59
0.5	0.5	8
0.555556	0.444444	9
0.222222	0.777778	9
0.833333	0.166667	6
0.5	0.5	2
0.545455	0.363636	11
0.818182	0.181818	11
0	0.888889	9
0	1	5
0.473684	0.526316	19
0.7	0.3	10
0.333333	0.5	6
1	0	6
0.142857	0.857143	7
0.666667	0.333333	6
0.1	0.9	10
0.545455	0.363636	11
0.5	0.5	4
0.409091	0.590909	22
0.6	0.4	5
0.8	0.2	5
0.142857	0.857143	14
0.5	0.5	8
0.25	0.5	4
0.111111	0.888889	9
0.5	0.5	4
0.333333	0.666667	6
0.5	0.5	2
0.125	0.875	8
0.8	0.2	5
0.428571	0.285714	7
0.666667	0.333333	6
0.2	0.4	5
0.2	0.7	20
0.333333	0.666667	9
0.142857	0.428571	7
0.586957	0.413043	46
0	1	8
0.545455	0.454545	11
0.166667	0.833333	6
0.666667	0.222222	9
0.285714	0.571429	7
0	0.666667	3
0.5	0.5	2
0.4	0.6	5
0.6	0.4	5
0	1	3
0.375	0.625	8
1	0	2
0.666667	0.333333	6
0.571429	0.428571	7
0.571429	0.285714	7
0.25	0.25	4
0.666667	0.333333	3
0.5	0.5	4
0	1	3
0.333333	0.666667	3
0.125	0.75	8
0.2	0.8	5
0.25	0.75	8
0.428571	0.571429	14
0.428571	0.571429	7
0.333333	0.333333	3
0	1	3
0.333333	0.5	6
0.666667	0.333333	3
0.416667	0.583333	12
0	1	3
0.5	0.5	4
0.363636	0.545455	11
0.375	0.625	8
0.636364	0.363636	11
0.4	0.6	5
0	0.8	5
0.571429	0.428571	7
0.4	0.6	5
0	1	2
0.666667	0.333333	6
0.5	0.5	6
0.428571	0.571429	7
0.846154	0.153846	13
0.571429	0.357143	14
0.2	0.1	10
0.05	0.95	20
0.285714	0.714286	7
0.333333	0.5	6
0.636364	0.363636	11
0.5	0.5	4
0.222222	0.666667	9
0.571429	0.428571	7
0.1875	0.75	16
0	0.833333	6
0	1	6
0.166667	0.833333	12
0.222222	0.777778	9
0	0.888889	9
0.25	0.25	4
0.384615	0.615385	13
0.153846	0.769231	13
0.333333	0.444444	9
0.5	0.5	6
0.307692	0.692308	13
0.166667	0.833333	6
0.25	0.75	12
0.625	0.375	8
0	0.666667	3
0.8	0.1	10
1	0	2
0.615385	0.384615	13
0.333333	0.666667	3
0.75	0.25	4
0.333333	0.666667	3
0.846154	0.153846	13
0.3	0.5	10
0.5	0.25	12
0	1	6
0.333333	0.666667	6
0.444444	0.555556	9
0.142857	0.857143	7
0.346154	0.653846	26
0.777778	0.222222	9
0.666667	0.166667	6
0.5	0.5	8
0.363636	0.454545	11
0.75	0.25	4
0.333333	0.5	12
0	1	8
0.571429	0.285714	7
0.3	0.6	10
0.527778	0.444444	36
0	1	9
0.769231	0.230769	13
0.333333	0.333333	3
0.5	0.5	4
0.833333	0.166667	6
0.25	0.75	8
0.666667	0.222222	9
0.111111	0.666667	9
0.722222	0.277778	18
0.166667	0.833333	6
0	1	2
0.75	0.25	8
0.5	0.5	6
0.583333	0.25	12
0.166667	0.833333	6
0.5	0.333333	6
0.625	0.375	8
0.25	0.75	8
0.666667	0.333333	6
1	0	6
0.166667	0.833333	6
0.333333	0.666667	3
0.5	0.5	4
0.3	0.7	10
0.125	0.875	8
0.8	0.2	5
0.333333	0.666667	9
0.153846	0.769231	13
0	0.5	2
0.368421	0.578947	38
0	1	3
0.125	0.75	8
0.25	0.5	4
0.285714	0.714286	14
0.111111	0.888889	9
0	0.888889	9
0.636364	0.363636	11
0.9	0.1	20
0.333333	0.166667	6
0.6	0.4	5
0	1	5
0.142857	0.857143	7
0.714286	0.285714	7
0.125	0.625	8
0.333333	0.5	6
0.333333	0.666667	3
0	0.666667	3
0.375	0.625	8
0.285714	0.619048	21
0.5	0	2
0.375	0.625	8
0.714286	0.285714	7
0.9	0.1	10
0.142857	0.857143	7
0.714286	0.142857	7
0.6	0.4	10
0.1	0.9	10
0.545455	0.409091	22
0	1	10
0.4	0.4	5
0.0833333	0.833333	12
0	0.833333	6
0.5	0.5	12
0.5	0.5	2
0.666667	0.333333	9
0.333333	0.666667	21
0.2	0.8	5
0.571429	0.285714	7
0.333333	0.666667	12
0.769231	0.230769	13
0	1	1
0.3125	0.5625	16
0.375	0.625	16
0	0.846154	13
1	0	4
0.6	0.4	15
0.5	0.5	8
0.5	0.5	2
0.625	0.375	8
0.25	0.75	12
0.466667	0.466667	15
0.888889	0.111111	9
1	0	2
0.5	0.5	16
0.333333	0.5	6
0.857143	0.142857	7
0.571429	0.428571	7
0.333333	0.555556	9
0.125	0.8125	16
0	1	8
0.272727	0.545455	11
0.333333	0.416667	12
0	0.75	4
0.4	0.3	10
0.444444	0.555556	9
0.375	0.625	8
0.5	0.5	2
0.333333	0.666667	3
0.615385	0.307692	13
1	0	6
0.0833333	0.916667	12
0.5	0.5	2
0.4	0.6	5
0.75	0.25	8
0.65	0.25	20
0.666667	0.333333	3
0.3125	0.5	16
0.444444	0.555556	9
0.416667	0.583333	12
0.666667	0.333333	9
0	0.333333	3
0.363636	0.636364	11
0.285714	0.714286	7
0.333333	0.666667	12
0.25	0.5	4
0.4	0.4	5
0.2	0.8	10
0.333333	0.666667	9
0.285714	0.714286	7
0.285714	0.571429	7
0.375	0.625	8
0.571429	0.428571	7
0.75	0.25	4
0.4	0.3	10
0	1	8
0.333333	0.666667	3
0.125	0.125	8
0.333333	0.222222	9
0.708333	0.0833333	24
0.230769	0.769231	13
0	1	6
0.555556	0.444444	18
0.285714	0.285714	7
0.153846	0.769231	13
0	0.875	8
0.75	0.25	8
0.888889	0	9
0.714286	0.285714	7
0.272727	0.681818	22
0.333333	0.666667	9
0.75	0.25	4
0.555556	0.333333	9
0.125	0.75	8
0.833333	0.166667	12
0.4	0.6	5
0.285714	0.714286	7
0.333333	0.666667	6
0.5	0.5	6
0.4	0.6	5
0.25	0.25	8
0.272727	0.636364	11
0.2	0.8	5
0.142857	0.428571	7
0	1	6
0.6	0.4	10
0.5	0.4	10
0	1	6
0.5	0.5	14
0.25	0.75	12
0.25	0.75	8
0.444444	0	9
0	0.2	5
0.272727	0.727273	22
1	0	3
1	0	1
0.714286	0.285714	7
0.5	0.25	4
0.428571	0.571429	7
0.625	0.375	8
0.5	0	2
0.6	0.4	10
0.4	0.6	5
0.222222	0.777778	9
0.4	0.2	5
0.222222	0.777778	9
0	1	2
0.5	0.5	2
0	1	7
0	1	2
0	1	8
0	1	3
0.666667	0.333333	6
0.2	0.8	5
0.333333	0.6	15
0	1	2
0.5	0.5	4
0.5	0.5	6
0.666667	0.333333	6
0.272727	0.454545	11
0.25	0.5	4
0.285714	0.714286	7
0.666667	0.333333	9
0.5	0.5	2
0.5	0.5	14
0.8	0.2	5
0.2	0.8	5
0.666667	0.333333	12
0.428571	0.571429	7
0	0.333333	3
0.285714	0.428571	7
0	0.25	4
0.75	0.25	4
0.181818	0.727273	11
0.666667	0.333333	3
0.6	0.4	5
1	0	3
0.142857	0.428571	14
0.333333	0.166667	6
0.111111	0.666667	9
0.2	0.8	10
0.416667	0.166667	12
0.714286	0.285714	7
0.5	0.5	4
0.166667	0.666667	6
0.6	0.4	5
0.666667	0.333333	3
0.375	0.625	8
0.25	0.625	8
0.846154	0.153846	13
0.75	0.25	8
0.2	0.7	10
0	1	2
0.5	0.5	4
0.266667	0.733333	15
0.444444	0.555556	9
0.333333	0.666667	9
0.666667	0.333333	3
0.285714	0.714286	7
0.363636	0.636364	22
0.5	0.5	2
0.666667	0.166667	6
0.375	0.25	8
0.266667	0.733333	15
0.666667	0.333333	3
0.307692	0.461538	13
0.25	0	4
0.333333	0.333333	6
0.2	0.733333	15
0.125	0.75	8
0.4	0.6	10
0.4	0.6	5
0.470588	0.529412	17
0.333333	0.666667	15
0.222222	0.777778	9
0.125	0.875	8
0.333333	0.666667	3
0.666667	0	3
0.333333	0.666667	6
0	1	7
0.333333	0.666667	6
0.1	0.9	10
0.142857	0.857143	7
0.571429	0.214286	14
0.5	0.5	10
0.5	0.5	4
0.142857	0.857143	7
0.5	0.5	6
0.230769	0.692308	13
0.538462	0.461538	26
0.333333	0.666667	3
0.333333	0.666667	3
0.333333	0.666667	6
0.25	0.666667	12
0.333333	0.666667	3
0.59375	0.25	32
0.5	0.5	2
0	0.857143	7
0.375	0.625	8
0.375	0.625	8
0.357143	0.642857	14
0.6	0.4	5
0.666667	0.333333	3
0.9	0.1	10
0.166667	0.833333	6
0.454545	0.545455	11
0	0.5	2
0.25	0.75	4
0.333333	0.666667	3
0.333333	0.666667	3
0.0769231	0.923077	13
0	1	4
0.538462	0.307692	13
1	0	2
0.222222	0.444444	9
0.25	0.75	4
0.333333	0.666667	3
0.416667	0.583333	12
0	0.857143	7
0.4	0.6	5
0	1	8
0.166667	0.666667	6
0.3	0.6	10
0.25	0.75	4
0.5	0.5	4
0.333333	0.666667	9
0.285714	0.285714	14
0.5	0.375	8
0.25	0.75	8
0.571429	0.285714	14
0.1	0.9	10
0.333333	0.5	6
0.555556	0.333333	9
0.333333	0.666667	12
0.111111	0.888889	9
0.125	0.125	8
0	1	5
0.368421	0.473684	19
0.3	0.6	10
0.666667	0.25	12
0.444444	0.555556	9
0.142857	0.857143	7
0.2	0.6	5
0.5	0.375	8
0.2	0.6	5
0.0769231	0.923077	13
0.166667	0.666667	6
1	0	4
0.333333	0.666667	6
0.5	0.5	4
0.285714	0.714286	7
0	1	6
0	1	6
0.666667	0.333333	9
0.125	0.875	8
1	0	5
0.4	0.3	10
0.333333	0.533333	15
0.2	0.8	5
0.571429	0.428571	7
0.25	0.75	8
1	0	3
1	0	3
0.571429	0.428571	7
0.571429	0.142857	7
0.333333	0.0833333	12
0.538462	0.461538	13
0.4	0.6	5
0.2	0.8	5
0.4	0.6	5
0.75	0.25	4
0.25	0.75	4
0.125	0.875	8
0.636364	0.363636	11
0.363636	0.636364	11
0	1	8
0.5	0.5	2
0.5	0.5	8
0.4	0.6	5
0.25	0.75	4
0.714286	0.285714	7
0.25	0.75	12
0.63	0.35	100
0.333333	0.666667	6
0	1	7
0.857143	0.142857	7
0.666667	0.333333	12
0.666667	0.333333	3
0	1	3
0	0.125	8
0.5	0.5	8
0.333333	0.666667	9
0.8	0.2	5
0.333333	0.555556	9
0	1	2
0.555556	0.333333	9
0.666667	0.222222	9
1	0	2
0.666667	0	3
0.2	0.8	10
0.5	0	2
0.666667	0.333333	9
0.6	0.4	5
0.5	0.5	2
0	0.5	6
1	0	2
1	0	5
0.666667	0.333333	6
0.25	0.75	4
0.666667	0.333333	12
0.5	0.5	10
0.5	0.5	6
1	0	2
0.333333	0.5	6
0.3125	0.6875	16
0.333333	0.25	12
0.333333	0.5	6
0.6	0.2	5
0	1	2
0.125	0.375	8
0	1	7
0.25	0.75	12
0.0714286	0.857143	14
0.555556	0.444444	9
0.666667	0.333333	6
0	1	20
0.363636	0.636364	11
0.5	0.5	2
0	1	6
0.75	0.25	8
1	0	3
0.307692	0.692308	13
0.222222	0.777778	9
0.428571	0.571429	7
0.142857	0.857143	7
0.1	0.9	10
0.666667	0.333333	6
1	0	8
0.333333	0.666667	6
0.25	0.25	4
0.368421	0.631579	19
0.166667	0.833333	6
0.4	0.4	5
0.5	0.5	4
0.285714	0.571429	7
0.571429	0.428571	7
0.666667	0.333333	6
0.9	0.1	10
0.375	0.3125	16
0	1	1
0.555556	0.444444	9
0.4	0.6	5
0.5	0.5	6
0.3	0.7	10
0.125	0.75	8
0.2	0.8	5
0.181818	0.818182	11
0.333333	0.666667	3
0.5	0.5	6
0.75	0.25	4
0.75	0.25	4
0	0.857143	7
0.444444	0.555556	9
0.6	0.2	5
0.666667	0.333333	3
0.4	0.6	5
0.25	0.75	8
0.666667	0	3
0.285714	0.714286	7
0.833333	0.166667	6
0.5	0.5	6
0.277778	0.722222	18
0.833333	0.166667	6
0.333333	0.666667	3
0.6	0.4	10
0.888889	0.111111	9
0.777778	0.111111	9
0.142857	0.857143	7
1	0	4
0.333333	0.666667	9
0.5	0.375	8
0	0.5	2
0.25	0.75	4
0.4	0.6	5
0	0.5	6
0.0769231	0.538462	13
0	1	3
0.75	0	4
0.2	0.8	10
0.666667	0.333333	9
0.333333	0.666667	3
0	0.8	5
0.666667	0.333333	3
0.285714	0.714286	7
0.2	0.4	5
0.5	0.5	4
0.2	0.2	5
0.4	0.6	20
1	0	6
0.75	0.25	4
0.25	0.75	8
0.777778	0.222222	9
0.111111	0.888889	9
0.142857	0.857143	7
0.333333	0.666667	6
0	0.5	4
0.416667	0.583333	12
0.6	0.2	5
0.714286	0.285714	7
0.285714	0.714286	7
0	1	7
0.142857	0.857143	7
0.333333	0.5	18
0.111111	0.444444	9
0	1	4
0.571429	0.142857	7
0.166667	0.833333	6
0.133333	0.8	15
0.555556	0.444444	9
0.333333	0.666667	6
0.583333	0.333333	12
0.444444	0.555556	9
0.277778	0.722222	18
0.25	0.75	4
0.5	0.5	20
0.714286	0.142857	7
0.666667	0.333333	6
0.1	0.9	10
0.25	0.75	8
0.555556	0.444444	9
0.777778	0.111111	9
0.25	0.75	4
0.363636	0.454545	11
0.714286	0.214286	14
0.466667	0.533333	15
0.428571	0.571429	7
0	0.555556	9
0	1	3
0.6	0.4	5
0.25	0.75	8
1	0	6
0.714286	0.285714	7
0.428571	0.571429	7
0.2	0.6	5
0.5	0.5	6
0.625	0.375	8
0	1	1
0	1	1
0	0.6	5
0.6	0.4	5
0.529412	0.470588	17
0.3	0.5	10
0.8	0	5
0.857143	0.142857	7
0.75	0.25	12
0.75	0.25	4
0.25	0.625	8
0.714286	0.142857	7
0.25	0.25	4
0.6	0.4	5
0.2	0.8	5
0.0952381	0.904762	21
0.4	0.6	5
0.333333	0.555556	9
0.5	0.5	10
0.166667	0.333333	6
0.666667	0.333333	9
0.363636	0.636364	11
0.375	0.625	8
0.166667	0.666667	6
0.333333	0.666667	3
0.222222	0.666667	9
0.352941	0.647059	17
0	0.833333	6
0.166667	0.833333	12
0.375	0.625	8
0.714286	0.285714	7
1	0	1
0.75	0.25	4
0.571429	0.428571	7
1	0	4
0.375	0	8
0.571429	0.428571	7
0.666667	0.111111	9
0.75	0.125	8
0.2	0.76	25
0	1	6
0.6	0.2	15
0.545455	0.454545	11
0.333333	0.666667	3
0.857143	0	7
0.6	0.4	5
0.8	0	5
0	1	3
0.5	0.25	8
0	1	2
0	1	7
0	0.555556	9
0	0.666667	6
0.2	0.8	5
0	1	4
0.833333	0.166667	6
0.333333	0.666667	6
0.6	0.4	10
0.2	0.7	10
0.142857	0.857143	7
0.153846	0.846154	13
0.666667	0.333333	6
0.6	0.4	5
0.666667	0.333333	12
0	1	2
0	1	18
0.75	0.25	4
0	0.714286	14
0.25	0.75	4
0.333333	0.666667	3
0.4	0.6	10
0.285714	0.714286	7
0.388889	0.611111	18
0.454545	0.545455	11
0.555556	0.222222	9
0.428571	0.285714	7
0.2	0.8	5
0.0909091	0.909091	11
1	0	5
0.3	0.6	10
0.142857	0.714286	7
0.428571	0.571429	7
0	0.5	2
0.428571	0.571429	7
0.625	0.25	8
0.5	0.5	2
0.363636	0.545455	11
0	0.8	5
0.166667	0.333333	6
0.1	0.9	10
0.666667	0.333333	6
0.454545	0.545455	11
0.4	0.6	10
1	0	9
1	0	3
1	0	5
0.666667	0.333333	3
0.0714286	0.928571	14
0.166667	0.833333	6
0.333333	0.333333	6
0.142857	0.857143	14
0.25	0.25	4
1	0	7
0.4	0.6	5
0.5	0.5	6
0.5	0.45	20
0	1	5
0.5	0.5	10
0.25	0.75	8
0.333333	0.5	6
0.125	0.875	8
0.166667	0.666667	6
0.5	0.5	6
0.333333	0.666667	6
0.4	0.6	5
0.142857	0.428571	7
0.375	0.375	8
0.5	0.4	10
0.5	0.5	4
0.5	0.5	8
0.387097	0.451613	31
0.388889	0.555556	18
0.375	0.625	8
0	0.833333	6
0.0769231	0.923077	13
0	0.8	5
0.2	0.8	5
0.2	0.8	5
0.333333	0.666667	3
0.625	0.375	8
0.4375	0.5625	16
0.285714	0.714286	14
1	0	4
0	1	3
0.75	0	4
0.25	0.75	8
0.5	0.5	6
0.166667	0.75	12
0.25	0.625	8
0.142857	0.857143	7
0.5	0.333333	6
0.25	0.75	8
0.571429	0.428571	7
0.5	0.25	4
0.142857	0.428571	7
0.529412	0.352941	17
0.333333	0.5	18
0.181818	0.545455	11
0.538462	0.461538	13
0.692308	0.230769	13
0	1	8
0.222222	0.666667	9
0	0.75	8
0.444444	0.444444	9
0.666667	0.333333	6
0.166667	0.333333	6
0.5	0.5	8
0.571429	0.428571	7
0.333333	0.166667	6
0	1	3
0.727273	0.272727	22
0.8	0.2	5
0	0.4	5
0.5	0.5	8
0.333333	0.6	15
0.545455	0.363636	11
0	1	4
0.2	0.6	5
0.266667	0.733333	15
0.166667	0.666667	12
0.25	0.75	4
0.111111	0.888889	9
0.4	0.6	5
0.875	0.125	8
0.0909091	0.909091	11
0.555556	0.444444	9
0	1	1
0	1	2
0	0.333333	9
0.857143	0.142857	7
1	0	6
0.125	0.75	16
0.125	0.75	8
0.2	0.8	5
0.571429	0.428571	14
0	1	2
0.2	0.4	5
0.5	0.5	2
0.466667	0.5	30
0	1	3
1	0	1
0.7	0.1	10
0.333333	0.666667	9
0	1	5
0.428571	0.571429	7
0.375	0.125	8
0.153846	0.846154	13
0.666667	0.111111	9
0.5	0	2
0.8	0.2	5
0.666667	0.333333	3
0.625	0.25	8
0	1	1
0.333333	0.666667	6
0.5	0.333333	6
0.5	0.5	2
0.363636	0.636364	11
0.384615	0.615385	13
0.333333	0.666667	6
0.571429	0.142857	7
0.666667	0.333333	6
1	0	8
0.888889	0.111111	9
0.25	0.75	8
0.75	0.25	8
0.444444	0.222222	9
0.333333	0.444444	9
0.6	0.4	5
0.8	0.2	5
0.636364	0.363636	11
0.25	0.75	8
0.142857	0.571429	7
0.2	0.8	5
0.666667	0.333333	3
0.25	0.75	4
0.5	0.5	8
0.285714	0.714286	7
0.473684	0.526316	19
0.857143	0.142857	7
0.8	0	5
0.0769231	0.846154	13
0.333333	0.333333	6
0.666667	0.333333	3
0	0.5	4
0.857143	0.142857	7
1	0	3
0.222222	0.666667	9
0.5	0.375	8
1	0	3
0.388889	0.611111	18
0.333333	0.333333	9
0	0.6	5
0.461538	0.538462	13
0	1	18
0.25	0.75	8
0.3	0.7	10
0.285714	0.571429	7
0.2	0.8	5
0.333333	0.666667	9
0.5	0.5	8
0.111111	0.777778	9
0.125	0.75	8
0.5	0.166667	6
0.5	0.5	18
0.25	0.6	20
0.133333	0.866667	15
0.363636	0.454545	11
0.333333	0.666667	6
0.421053	0.578947	19
0.272727	0.727273	11
0.5	0.5	2
0.230769	0.769231	13
0.727273	0.272727	11
0.315789	0.684211	19
0.555556	0.444444	9
0.375	0.25	8
0.25	0.75	4
0.454545	0.545455	11
0.461538	0.538462	13
0.142857	0.857143	7
0.181818	0.636364	11
0.363636	0.454545	11
0.25	0.75	8
0	1	14
0.142857	0.857143	7
0.5	0.5	4
0.9	0.1	10
0.846154	0.153846	13
0.6	0.4	5
0.6	0.4	5
0.571429	0.428571	7
0.142857	0.857143	7
0.125	0.625	8
0.555556	0.444444	9
0.238095	0.666667	21
0.333333	0.666667	3
0.8	0.2	5
0.777778	0.222222	9
0	1	2
0.238095	0.619048	21
0.615385	0.384615	13
0	0.666667	3
0.5	0.333333	12
0.4	0.4	5
0.166667	0.833333	6
0	1	5
0	0.666667	3
0.4	0.4	5
0.25	0.75	8
0.7	0.1	10
0	1	6
0.714286	0.285714	7
0.4	0.5	10
0.1	0.85	20
0.25	0.5	4
0.6	0.4	10
0.153846	0.769231	13
0.8	0.2	5
0.6	0.2	5
0.428571	0.571429	7
0.25	0	4
0	1	2
0.727273	0.272727	11
0.4	0.6	5
0.666667	0	6
0.666667	0.333333	3
0.75	0.25	4
0.375	0.625	8
0.666667	0.166667	6
0.111111	0.888889	9
0.181818	0.818182	11
0	1	5
0.111111	0.888889	9
0.6	0.4	5
0.285714	0.714286	7
0	0.5	2
0.363636	0.454545	11
0.333333	0.666667	6
0.666667	0.333333	6
0.111111	0.888889	9
0.25	0.75	12
0.857143	0.142857	7
0.5	0.5	2
0.5	0.5	2
0.333333	0.222222	9
0.25	0.5	4
0.625	0.375	8
0.4	0.6	5
0.727273	0.272727	11
0.125	0.875	8
0.5	0.214286	14
0.25	0.75	4
0.333333	0.666667	6
0.333333	0.666667	6
0.222222	0.777778	9
0	1	2
0.818182	0.181818	11
0.75	0.25	4
0.714286	0.285714	7
0.833333	0.166667	6
0.0909091	0.636364	11
0.333333	0.166667	6
0.181818	0.636364	11
0.666667	0.333333	6
0.5	0.5	4
0.2	0.8	5
0	0.75	8
0.5	0.5	4
0.375	0.375	8
0.75	0.25	4
0	0.777778	9
0.5	0.5	10
0.111111	0.555556	9
0.2	0.8	5
0.5	0.5	8
0.25	0.75	4
0.75	0.25	4
0.375	0.5	8
0.117647	0.764706	17
0.2	0.8	5
0.2	0.2	5
0.666667	0.333333	3
0	1	8
0	1	6
0.333333	0	3
0.5	0.5	2
0.375	0.625	8
0.666667	0.333333	6
0.333333	0.666667	6
0	0.222222	9
0.2	0.8	10
0.25	0.625	8
0.166667	0.833333	6
0.5	0.5	2
0.222222	0.555556	9
0.2	0.8	5
0.666667	0.333333	3
0.333333	0.5	6
0.625	0.25	8
1	0	3
0.833333	0.166667	6
0.75	0.25	4
0.555556	0.444444	9
0.375	0.375	8
0.4	0.6	5
0.333333	0.666667	3
0.25	0	4
0.2	0.8	5
0.6	0.4	5
0	1	7
0.2	0.6	5
0.166667	0.5	6
0.666667	0.333333	3
0.4	0.6	5
0.538462	0.384615	13
0.666667	0.333333	3
1	0	2
0.166667	0.833333	6
0.2	0.8	5
0.5	0.333333	6
0.5	0.5	2
0.666667	0.333333	3
0.125	0.25	8
0.5625	0.4375	16
0	1	4
1	0	4
0	0.75	4
1	0	3
0.375	0.625	8
0.428571	0.285714	7
0.222222	0.777778	9
0	0.6	10
0.4	0.2	5
0.375	0.625	8
0.285714	0.714286	7
0.571429	0.428571	7
0.5	0.5	14
0.25	0.5	4
0.166667	0.833333	6
0.555556	0.444444	9
0.5	0.5	8
0.333333	0.583333	12
0.545455	0.454545	11
0.833333	0.166667	6
0.666667	0.333333	9
0.125	0.875	8
0.121212	0.787879	33
0.307692	0.615385	13
0	1	6
0.384615	0.615385	13
0.142857	0.857143	7
0.142857	0.857143	7
0.5	0.5	4
0.454545	0.545455	11
0.25	0.75	8
0.125	0.5	8
0.333333	0.555556	9
0.461538	0.461538	13
0.166667	0.666667	6
0.545455	0.272727	11
0	0.2	5
0.444444	0.111111	9
0	1	8
0.375	0.625	8
0.222222	0.444444	9
0.285714	0.714286	7
0	1	2
1	0	2
0.25	0.75	4
0	0.4	5
0	1	6
0	1	7
0.2	0.8	5
0.25	0.75	8
0.25	0.583333	12
0.142857	0.857143	7
0.333333	0.666667	3
0	0.857143	7
1	0	3
0.285714	0.571429	7
0.466667	0.266667	15
0	1	3
0.230769	0.615385	13
0.428571	0.571429	7
0.571429	0.142857	7
0.5	0.5	4
0	1	8
0	0.9	10
0.166667	0.333333	6
0.5	0.5	8
0.0909091	0.636364	11
0.5	0.166667	6
0.571429	0.428571	7
0.2	0.6	5
0	1	7
0.428571	0.571429	7
0.125	0.625	8
0.5	0.416667	12
0	1	4
0.3	0.7	10
0.333333	0.666667	3
0.166667	0.666667	6
0.555556	0.333333	9
0.666667	0.333333	3
0	0.8	5
0.357143	0.642857	14
0.666667	0.166667	6
0.444444	0.333333	9
0.166667	0.833333	6
0.2	0.6	5
0.5	0.25	4
0.833333	0.166667	6
0.25	0.75	4
0.25	0.5	4
0.0625	0.8125	16
0.777778	0.222222	9
0.666667	0.333333	6
0.222222	0.777778	9
0.4	0.2	5
0.538462	0.230769	13
0.5	0.25	4
0.5	0.5	2
0.454545	0.545455	11
0.222222	0.666667	9
0.416667	0.5	12
0.0769231	0.461538	13
0.714286	0.285714	7
0.444444	0.333333	9
0.25	0.5	4
0.2	0.8	5
0.272727	0.454545	11
0.545455	0.363636	11
0.461538	0.461538	13
0	0	5
0.166667	0.833333	18
0.444444	0.555556	9
0.2	0.6	5
0.5	0.5	12
0.571429	0.428571	7
0	1	3
0.6	0.4	5
0.625	0.375	8
0.1	0.9	10
0.5	0.5	4
0	1	2
0.2	0.7	10
0.142857	0.857143	7
0.5	0.5	2
0.25	0.5	4
0.8	0.2	5
0.5	0.5	2
0	1	7
0.2	0.6	5
0.538462	0.461538	13
0	0.857143	7
0	1	5
0	0.2	5
0.4	0.3	10
0.2	0.8	10
0.6	0.4	5
0	1	5
0.2	0.4	5
0	0.333333	9
0.857143	0.142857	7
0.2	0.8	10
0.5	0.25	4
0.363636	0.181818	11
0.555556	0.444444	9
0	0.9	10
0.75	0.25	8
0.2	0.8	10
1	0	2
0.666667	0.333333	6
0.25	0.75	4
0.727273	0.272727	11
0.666667	0.333333	12
0.52381	0.452381	42
0.785714	0.214286	14
0.166667	0.833333	6
0.142857	0.857143	7
0.222222	0.555556	9
0	1	6
0	0.625	8
0.272727	0.727273	11
0.75	0.25	4
0.785714	0.142857	14
0.5	0.5	2
0.25	0.5	4
0.75	0.25	4
0.4	0.6	10
0.307692	0.692308	13
0.25	0.75	4
0.461538	0.461538	26
0.666667	0.333333	12
0.142857	0.428571	7
0.285714	0.571429	7
0.4	0.4	5
0.285714	0.285714	7
0.0909091	0.909091	11
0.181818	0.727273	11
0.266667	0.666667	15
0.571429	0.428571	7
0.166667	0.666667	6
0.375	0.625	8
0.166667	0.833333	6
0.636364	0.363636	11
0.777778	0.222222	9
0	1	6
0.222222	0.777778	9
0.888889	0.111111	9
1	0	9
0.6	0.4	10
0.5	0.5	6
0.4	0.6	5
0	0.75	4
0.666667	0.333333	6
0.5	0.5	6
0	0.333333	9
0.666667	0.333333	3
0.333333	0.666667	6
1	0	2
1	0	1
0.333333	0.666667	6
0.4	0.6	10
0	0.666667	3
1	0	7
0.333333	0.666667	9
0.5	0.25	4
0.333333	0.666667	6
0.0769231	0.923077	13
0.545455	0.454545	11
0.714286	0.285714	7
0.333333	0.666667	9
0.166667	0.666667	6
0.285714	0.714286	7
0.428571	0.571429	7
0.52381	0.47619	21
0.333333	0.666667	3
0.285714	0.714286	7
0.428571	0.571429	7
0.4	0.4	5
0.5	0.5	8
0.222222	0.777778	9
1	0	5
0.6	0.4	10
0.636364	0.272727	11
0	1	5
0.666667	0.333333	6
0.25	0.75	8
0.6	0.4	5
0.125	0.5	8
1	0	2
0.555556	0.444444	9
0	1	2
0.285714	0.714286	7
0	0.5	2
0	1	6
0.375	0.625	8
0.0909091	0.909091	11
0.333333	0.666667	9
0.428571	0.428571	7
0.2	0.8	5
0.111111	0.777778	9
0.25	0.625	8
0.461538	0.538462	13
0.388889	0.555556	18
0.8	0.2	5
0.714286	0.285714	7
0.222222	0.777778	9
0.333333	0.666667	15
1	0	6
0	0.75	4
0.538462	0.461538	13
0	1	2
0.166667	0.833333	6
0.590909	0.363636	22
0.142857	0.857143	7
0.166667	0.333333	6
0.411765	0.470588	17
0.666667	0	3
0.266667	0.733333	15
0.8	0.2	5
0.333333	0.666667	9
0.466667	0.533333	15
0.2	0.8	5
0.7	0.2	10
0.3	0.7	20
0.75	0.25	4
0	1	4
0.3	0.7	10
1	0	1
0.285714	0.714286	7
0.111111	0.777778	9
0	1	2
0	1	1
0.166667	0.833333	6
0.619048	0.333333	21
0	1	2
0.285714	0.571429	7
0.111111	0.888889	9
0.153846	0.230769	13
0.6	0.4	5
1	0	6
0.75	0.25	4
0	0.833333	6
0.166667	0.166667	6
0.333333	0.555556	18
0.5	0.5	4
0	1	4
0.666667	0.333333	6
0	1	4
0.5	0.4	10
0.6	0.4	10
0.333333	0.666667	3
0.333333	0.555556	9
0	1	7
0.666667	0.333333	3
0.5	0.5	2
0.666667	0	3
0.3	0.7	10
0.416667	0.583333	12
0.590909	0.363636	22
0	1	3
0.625	0.25	8
0	0.8	5
0.166667	0.833333	6
0.75	0.25	4
0.75	0.25	4
0.2	0.4	5
0.181818	0.818182	11
0	0.9	10
0	1	5
0	0.222222	9
0.333333	0.583333	12
0.4	0.6	5
0.166667	0.666667	6
0	1	5
0	1	5
0.4	0.6	5
0.333333	0.333333	3
0.333333	0.666667	6
0.666667	0.333333	3
0	1	5
0.333333	0.666667	9
0.2	0.8	5
0.4	0.4	5
0.4	0.6	5
0.290323	0.709677	31
0.444444	0.555556	9
0.75	0.25	4
0.846154	0.0769231	13
0.0833333	0.916667	12
0.222222	0.333333	9
0.733333	0.2	15
0.777778	0.111111	9
0.142857	0.857143	7
0.5	0	6
0.444444	0.444444	9
0.4	0.6	10
0	1	3
0	1	4
0.5	0.5	4
0.5	0.5	6
0	1	5
0	0.5	10
0.6	0.4	10
0	1	7
0.444444	0.555556	18
0	1	2
0	1	4
0.666667	0.333333	15
0.6	0.2	5
0.0625	0.8125	16
0.571429	0.428571	7
0.428571	0.571429	7
0.2	0.8	5
0	0	2
0.25	0.75	4
0.454545	0.454545	11
0.285714	0.714286	28
0.6	0.4	10
0.625	0.3125	16
0.5	0.4375	16
0.454545	0.454545	11
0.2	0.8	5
0.333333	0.666667	3
0.125	0.625	8
0.5	0.5	4
0.625	0.375	8
0	1	4
0	0.857143	7
0	0.875	8
0.625	0.375	8
0.2	0.6	5
0.25	0.75	4
0.307692	0.692308	13
0	1	1
0.5	0.5	4
0.333333	0.666667	3
0.333333	0.333333	3
0.888889	0.111111	9
0.5	0.5	2
0	0	1
0.375	0.5	8
0.4	0	5
1	0	2
0	0	5
0.444444	0.555556	9
0.5	0.5	4
0.166667	0.666667	6
0.25	0.25	12
0.222222	0.777778	9
0.222222	0.777778	9
0.5	0.5	8
0.3	0.7	10
0.190476	0.714286	21
0.285714	0.714286	14
0.333333	0.166667	6
0.142857	0.571429	7
0.25	0.75	8
0.333333	0.666667	9
1	0	7
0.857143	0.142857	7
0.111111	0.888889	9
0.555556	0.444444	9
0.5	0.25	4
0.363636	0.454545	11
0.375	0.625	8
0.166667	0.833333	12
0.222222	0.777778	9
0.4	0.4	5
0.5	0.5	4
0.571429	0.428571	7
0.333333	0.666667	3
0.25	0.75	4
0.444444	0.555556	9
0.15	0.75	20
0.5	0.333333	6
0.0769231	0.923077	13
0.142857	0.714286	7
0.5	0.5	2
0.125	0.625	8
0	1	4
0.142857	0.857143	7
0.375	0.5	8
0.75	0	4
0	0.5	6
0.111111	0.444444	9
0.25	0.75	4
0	0.875	8
0.227273	0.727273	22
0.5	0.25	4
0.533333	0.466667	15
0.375	0.625	8
0.636364	0.363636	22
0.666667	0.333333	6
0.333333	0.666667	9
0	1	8
0	1	1
0.5	0.5	8
0.5	0.5	18
0.222222	0.777778	9
0.444444	0.222222	18
0.4	0.6	5
0.571429	0.285714	7
0	0.888889	9
0.1	0.4	10
0.125	0.5	8
0.461538	0.461538	13
0.166667	0.666667	6
0.142857	0.857143	7
0.166667	0.833333	6
0.6	0.4	5
0.5	0	4
0.25	0.75	4
0.25	0.25	4
0.5	0.5	4
0.2	0.8	5
0	1	7
0.363636	0.545455	11
0.4	0.6	10
0.5	0.5	4
0.222222	0.666667	9
0	1	3
0.4	0.2	5
0.555556	0.444444	9
0.777778	0.222222	9
0.333333	0.333333	6
0	0.666667	3
0.666667	0.333333	12
0.25	0.75	16
0.3	0.7	10
0.5	0.5	10
0	1	9
0.444444	0.555556	9
0.5	0.5	4
0	0.888889	9
0.333333	0.666667	6
0.25	0.5	4
0.3125	0.6875	16
0.333333	0.666667	9
0.2	0.8	5
0.333333	0.666667	6
0.3	0.6	10
0.25	0.75	4
0.2	0.2	15
0.777778	0.222222	9
0.666667	0.333333	3
0	0.5	2
0.263158	0.736842	19
0.833333	0.166667	6
0.4	0.6	5
0.636364	0.363636	11
0.111111	0.888889	9
0.428571	0.571429	7
0.4	0.4	10
0.4	0.6	5
0	1	3
0.111111	0.222222	9
0.666667	0.333333	3
0.428571	0.571429	7
0.5	0.5	8
0.375	0.625	8
0.285714	0.714286	7
0.166667	0.833333	6
0.615385	0.384615	13
0	1	5
0.6	0.4	5
0.5	0.5	12
0.6	0.4	5
0.0769231	0.846154	13
0.307692	0.692308	13
0.5	0.5	2
0.4	0.533333	15
0	1	3
0.47619	0.52381	21
0.285714	0.714286	14
0	0.5	4
0.352941	0.588235	17
0	1	1
1	0	7
0.5	0.5	8
0.125	0.875	8
0.1	0.9	10
0.454545	0.454545	11
0.4	0.4	10
1	0	4
0.333333	0.333333	3
0	1	3
0.666667	0.333333	3
0.75	0	4
0.285714	0.714286	7
0.3	0.5	10
0.571429	0.428571	7
0.285714	0.714286	14
0.111111	0.888889	9
0.222222	0.777778	9
0	1	3
0	1	16
0.421053	0.526316	19
1	0	5
0.333333	0.666667	3
0.6	0.4	5
0.666667	0.333333	3
1	0	5
0	1	8
0.571429	0.142857	14
0.555556	0.444444	9
0.285714	0.714286	14
0.0769231	0.692308	13
0.222222	0.111111	9
0	0.5	4
0.272727	0.727273	11
0.571429	0.428571	7
0.2	0.8	5
0.333333	0.666667	6
0.125	0.875	8
0.111111	0.888889	9
0.375	0.625	8
0.142857	0.285714	7
0.5	0.5	4
0.153846	0.846154	13
0.4	0.6	5
0	1	3
0.333333	0.666667	12
0	1	2
0	0.8	5
0.217391	0.695652	23
0.5	0.5	4
0.5	0.5	2
0.888889	0.111111	9
0.636364	0.363636	11
0.714286	0.285714	7
0.5	0.5	8
0.166667	0.5	6
0	1	2
1	0	1
0	1	3
0.666667	0.333333	9
0.4	0.6	5
0.8	0.2	5
0	1	6
0.5	0.5	4
0.0714286	0.928571	14
0.75	0.25	4
0.333333	0.666667	6
0.6	0.4	10
0	1	9
0.2	0.8	5
0.375	0.625	8
0.555556	0.444444	9
0	1	9
0.5	0.25	4
0.166667	0.833333	6
0.1	0.1	10
0.625	0.25	8
0.214286	0.5	14
0.571429	0.357143	14
0.25	0.25	4
0.166667	0.833333	6
0.5	0.5	6
0	1	4
0	1	1
0	1	7
0.666667	0.333333	9
0	1	6
0.666667	0.166667	6
0.272727	0.727273	11
0.818182	0	11
0.5	0.5	10
0.5	0.375	8
0.222222	0.722222	18
0.444444	0.444444	9
0.444444	0.555556	9
0	1	8
0.5	0.5	8
0	0.666667	6
0.833333	0	6
0.5	0.5	8
0.375	0.5	8
0.4	0.2	5
0.272727	0.727273	11
0.8	0.2	5
0.666667	0.333333	9
0.3	0.7	20
0.555556	0.444444	9
0	0	1
0.4	0.4	10
0.5	0.5	4
0.4	0	5
1	0	6
0	1	5
0.333333	0.666667	3
0.2	0.8	5
0.333333	0.666667	3
0.666667	0	6
0.75	0.25	12
0.333333	0.166667	6
0	1	4
1	0	5
0.285714	0.714286	7
0.375	0.25	8
0.444444	0.555556	18
0.428571	0.571429	7
0.666667	0.333333	3
0.909091	0.0909091	11
0.428571	0.428571	7
0	1	2
0	1	1
0.428571	0.571429	7
0.833333	0.166667	6
0.666667	0.333333	6
0	0.777778	9
0.545455	0.454545	11
0	0.6	5
0.5	0.5	6
0.5	0.5	4
0.285714	0.571429	14
0.571429	0.428571	7
0.538462	0.230769	13
0.375	0.625	8
0.428571	0.571429	7
0.25	0.375	8
0.666667	0.333333	3
0.75	0.25	8
0	0.5	6
0.571429	0.285714	7
0.8	0.2	5
0.2	0.8	10
0.230769	0.538462	13
0	1	8
0	1	3
0	1	7
0	0.5	4
0.642857	0.357143	14
0	0.666667	6
0.333333	0.666667	9
0.375	0.625	16
0.333333	0.666667	9
0.5	0.5	8
0	0.666667	6
0.277778	0.722222	18
0.666667	0.333333	3
0	1	10
0.625	0.375	8
0.272727	0.363636	11
0.9	0.1	10
0.5	0.5	6
0.7	0.3	10
0	0.5	2
0.166667	0.666667	6
0.5	0.333333	6
0.428571	0.571429	7
0.1	0.9	10
0.7	0.3	10
0.5	0.5	2
0.125	0.875	8
0	1	4
0.7	0.2	10
0.125	0.875	8
0.4	0.533333	15
0.833333	0.166667	6
0.1	0.9	20
0.5	0.5	6
0.166667	0.666667	6
0.75	0.25	4
0.2	0.8	10
1	0	6
0.428571	0.571429	7
0	0.857143	7
0	1	7
0.3	0.7	20
0.461538	0.461538	13
0.25	0.75	4
0.333333	0.666667	6
0.454545	0.545455	11
0.5	0.5	12
0.666667	0.333333	6
0.181818	0.818182	11
0.5	0.5	4
0.25	0.75	8
0.428571	0.571429	7
0.166667	0.833333	6
0.6	0.2	5
0.454545	0.454545	11
0.2	0.6	5
0.285714	0.714286	7
0.666667	0.333333	9
0.166667	0.75	12
0.333333	0.666667	3
0.307692	0.692308	13
0.666667	0.333333	9
0.3	0.7	10
0.4	0.266667	15
0	1	5
0.636364	0.363636	11
0.75	0.25	4
0.1	0.6	10
0.166667	0.833333	6
0.777778	0.222222	9
0.285714	0.714286	7
0.7	0.1	10
0	0.857143	7
0	1	4
0.5	0.5	4
0.222222	0.222222	9
0	1	10
0.25	0.75	8
0.6	0.4	5
0.5	0.5	12
0.2	0.2	5
0	0.777778	9
0.2	0.8	5
0.2	0.8	5
0.666667	0.333333	3
0.166667	0.833333	6
0.375	0.625	8
0.5	0.5	6
0.428571	0.571429	7
0.666667	0.333333	6
0.125	0.75	8
0	1	10
0	1	4
0.2	0.8	5
0.285714	0.571429	7
0.333333	0.166667	6
0.375	0.625	8
1	0	10
0.285714	0.714286	7
0.333333	0.222222	9
0	1	6
0.714286	0.285714	7
0	1	9
0.142857	0.285714	7
0.125	0.875	8
0.4	0.6	5
0.333333	0.333333	3
0.285714	0.285714	7
0.142857	0	7
0.8	0.2	10
0.333333	0.666667	9
0.666667	0.333333	9
0.533333	0.466667	15
0.166667	0.5	6
0.230769	0.461538	13
0.142857	0.285714	7
0.5	0.5	2
0.833333	0	6
1	0	4
0.571429	0.428571	7
1	0	2
0.636364	0.363636	11
0.142857	0.857143	7
0.125	0.625	8
0.555556	0.444444	9
0.6	0.4	10
0.5	0.5	4
0	1	2
0.277778	0.722222	18
0.166667	0.833333	12
0.533333	0.466667	30
0.333333	0.5	6
0.823529	0.0588235	17
0.333333	0.666667	3
0	1	3
0	1	4
0.142857	0.857143	7
0.2	0.733333	15
0.428571	0.571429	7
0.75	0	4
0.5	0.5	18
0	0.5	4
0	1	6
0.25	0.75	4
0.2	0.8	5
0.4	0.6	5
0.333333	0.666667	9
0	0.875	8
0	1	3
0.0625	0.9375	16
0.6	0	5
0	1	3
0.166667	0.833333	6
0	1	2
0	1	7
0.8	0.2	5
0.454545	0.545455	11
0.636364	0.272727	11
0.785714	0.214286	28
0	1	5
0.5	0.5	10
0.25	0.75	4
0.5	0.5	6
0.5	0.5	2
0.25	0.75	4
0.571429	0.428571	7
0.5	0.5	2
0.333333	0.666667	6
0.75	0.25	4
0.181818	0.818182	11
0.333333	0.666667	9
0.222222	0.777778	9
0	0.8	5
0.277778	0.611111	18
1	0	7
0.666667	0.333333	6
0.696203	0.227848	79
0.666667	0.333333	6
0.6	0.2	5
0	1	2
1	0	2
0.444444	0.222222	9
0.5	0	4
0.875	0.125	8
0	0.857143	7
0.285714	0.714286	7
0.777778	0.111111	9
0.25	0.75	8
0.8	0.2	5
0.714286	0.285714	7
0.444444	0.555556	9
0.2	0.8	5
0.6	0.4	20
0.6	0	5
0.575	0.425	40
0.333333	0.666667	3
0	0.666667	3
0.25	0.75	8
0.75	0.25	16
0.105263	0.842105	19
0.571429	0.285714	7
0.25	0.75	12
0.625	0.25	8
0.2	0.4	5
0	1	7
0	0	4
0.666667	0.166667	6
0.166667	0.833333	6
0.5	0.5	4
0.2	0.8	5
0.4	0.6	5
0.0833333	0.75	12
0	1	3
0.125	0.75	8
0	1	3
0.8	0.2	5
0.285714	0.714286	7
0.466667	0.533333	15
0.5	0.5	4
0.625	0.125	8
0.5	0.5	2
0.555556	0.444444	36
0.384615	0.615385	13
0.285714	0.714286	14
0.2	0.6	5
0.333333	0.666667	3
0.125	0.625	8
0.571429	0.428571	7
0.0714286	0.928571	14
0.142857	0.428571	7
0	1	3
0.5	0.5	12
0	1	2
0.666667	0.333333	6
0.222222	0.777778	9
0	1	3
0.545455	0.454545	11
0.75	0	8
0.142857	0.857143	7
0.272727	0.727273	11
0.666667	0.333333	12
0	1	4
0.384615	0.615385	13
0.166667	0.833333	6
0.6	0.4	10
0.1875	0.8125	16
0	1	5
0	1	6
0.4	0.4	10
0.375	0.5	8
0.285714	0.428571	7
0	0.875	8
0.777778	0.222222	9
0.357143	0.571429	14
0	1	5
0.75	0.25	4
0.0555556	0.944444	18
0.571429	0.285714	14
0	0.909091	11
0.25	0.75	8
0.727273	0.272727	11
0	1	3
0.666667	0.333333	3
1	0	5
0.428571	0.571429	7
0.166667	0.666667	6
0.5	0.5	10
0.2	0.8	5
0.333333	0.555556	9
0.545455	0.363636	11
0.333333	0.666667	3
0.125	0.875	8
0.5	0.166667	6
0	1	12
0.181818	0.727273	11
0	1	3
0.2	0.8	5
0.285714	0.571429	7
0.75	0.25	8
0.636364	0.363636	11
0.444444	0.518519	27
0.428571	0.571429	7
0.5	0.5	6
0.142857	0.714286	7
0.8	0.2	10
0.222222	0.666667	9
0.571429	0.285714	7
0.142857	0.857143	14
0.75	0.25	4
0.75	0.25	4
0.2	0.8	10
0.25	0.75	8
0.25	0.5	16
0	0.75	4
0.5	0.5	6
0.6	0.4	5
0.285714	0.714286	7
0.75	0	4
0.333333	0.5	6
0.375	0.625	8
0.714286	0.285714	7
0.714286	0.285714	7
0.111111	0.888889	9
0.714286	0.285714	7
0.2	0.8	10
0.285714	0.714286	7
0	0.909091	11
0.166667	0.833333	6
0.333333	0.333333	3
0	0.733333	15
1	0	2
0	1	4
0.333333	0.666667	9
0.25	0.75	4
0	1	2
0.5	0.5	4
0.25	0.75	4
0	0.285714	7
0.714286	0.285714	14
0.727273	0.272727	11
0.2	0.4	5
0.555556	0.222222	9
0.75	0.25	4
0	0.875	8
0.538462	0.461538	13
0.222222	0.555556	9
0.538462	0.307692	13
0.4	0.6	5
0.333333	0.666667	3
0.111111	0.888889	9
0.333333	0.666667	6
0	1	11
0.222222	0.666667	9
0.4	0.6	5
0.75	0.25	4
0.1	0.1	10
0.75	0.25	4
0.666667	0.166667	6
0.3	0.3	10
0	1	6
0.181818	0.727273	11
0.3	0.7	10
0.266667	0.733333	15
0.75	0.25	4
0	0.5	2
0	1	6
0.25	0.5	4
0.375	0.625	8
0	1	8
0.545455	0.454545	11
0.5	0.333333	12
0.666667	0.333333	3
0.666667	0.333333	9
0.4	0.2	5
0.666667	0.166667	12
0.75	0	4
1	0	5
0.111111	0.888889	9
0.4	0.2	10
0.636364	0.272727	11
0.111111	0.777778	9
0.25	0.6875	16
0	1	4
0.428571	0.571429	7
0.25	0.5	8
0.25	0.5	4
0.352941	0.470588	17
0.166667	0.5	6
0.4	0.5	10
0.363636	0.545455	11
0.466667	0.266667	15
0.125	0.875	8
0.272727	0.636364	11
0	0.875	8
0.2	0.8	5
0.166667	0.666667	6
0.5	0.5	2
0.857143	0.142857	7
0.235294	0.705882	17
0.25	0.625	8
0.535714	0.428571	28
0.25	0.75	4
0.25	0.75	4
0.5	0.5	2
0.666667	0.333333	3
0.3125	0.6875	16
0.428571	0.571429	7
0.5	0.5	8
0.592593	0.407407	27
0.25	0.75	8
0	0.833333	6
0	1	5
0	1	6
0.1	0.9	10
0.25	0.625	8
0.333333	0.666667	3
0.266667	0.533333	15
0.153846	0.846154	13
0.285714	0.642857	14
0.5	0.5	12
0.176471	0.529412	17
0	1	4
0.375	0.625	8
0.25	0.5	8
0.181818	0.636364	11
0	0.875	8
0.333333	0.666667	6
0.2	0.8	10
0.448276	0.517241	29
0.7	0.3	10
0.3	0.7	10
0.125	0.875	8
0.289855	0.623188	69
0.5625	0.375	16
0.36	0.56	25
0.4	0.6	5
0.75	0.25	8
0.3	0.7	10
0.357143	0.571429	14
0.666667	0.166667	6
0.111111	0.777778	9
0.5	0.5	2
0.2	0.8	5
0	1	1
0.111111	0.777778	9
0.111111	0.888889	9
0.4	0.6	5
0	0.833333	6
0.333333	0.555556	9
0.375	0.625	8
0.4	0.2	5
0.4	0.6	10
0.5	0.5	6
0.363636	0.636364	11
0.333333	0.583333	12
0.375	0.25	8
0.5	0.4375	16
0.5	0	2
0.25	0.75	8
0	0.333333	3
0.363636	0.636364	11
0	0.9	10
0	1	10
0.1	0.5	10
0	0.857143	7
0.2	0.8	5
0.111111	0.888889	9
0.4	0.6	5
1	0	7
0.9	0.1	10
1	0	4
0	0.75	4
0	1	7
0.5	0.5	2
0.307692	0.615385	13
0.611111	0.388889	18
0.333333	0.666667	9
0.285714	0.714286	7
0.333333	0.5	6
0	1	4
0	1	5
0.222222	0.777778	9
0.285714	0.714286	7
0.5	0.5	2
1	0	1
0.5	0.5	4
0	1	10
0.142857	0.571429	7
0.181818	0.818182	11
0.363636	0.545455	11
0.142857	0.714286	7
0.25	0.75	8
0.666667	0.333333	12
0.285714	0.5	14
0.333333	0.666667	6
0.142857	0.285714	7
0.75	0.25	8
0.583333	0.333333	12
0.5	0.25	8
0	1	1
0.142857	0.857143	7
0.357143	0.357143	14
0.3	0.7	10
0.222222	0.722222	18
0.333333	0.666667	6
0.428571	0.571429	7
1	0	5
0.6	0.4	5
0.428571	0.571429	7
0.307692	0.307692	13
0.25	0.5	4
0.75	0.25	8
0.625	0.125	8
0.666667	0.333333	3
0.6	0.4	5
0	1	4
0.111111	0.888889	9
0.3	0.6	10
0.2	0.8	5
0.333333	0.333333	3
0.545455	0.454545	11
0.75	0.25	4
0.5	0.166667	6
0.481481	0.444444	27
0.416667	0.583333	12
0.333333	0.666667	6
0.428571	0.571429	7
0.75	0.25	4
0.444444	0.555556	9
0.375	0.125	8
0.125	0.625	8
0.666667	0.333333	12
0.428571	0.428571	7
0.75	0.25	12
0.75	0	8
0.875	0.125	8
0.909091	0.0909091	11
0	1	6
0.666667	0.333333	6
0.125	0.25	8
0.375	0.625	8
0.166667	0.833333	6
0	0.909091	11
0.25	0.75	8
0.444444	0.333333	9
0.166667	0.333333	6
0.166667	0.833333	12
0.5	0.25	4
0.4	0.6	15
0	0.75	4
0.411765	0.470588	17
0.5	0.5	6
0.25	0.375	8
0.2	0.8	10
0.409091	0.590909	22
0.25	0.75	8
0.2	0.4	20
0.318182	0.636364	22
0.555556	0.444444	9
0	0.9	10
0	0	2
0.571429	0.285714	7
0.333333	0.666667	3
0.357143	0.642857	14
0.333333	0	3
0.5	0.5	20
0.888889	0.111111	9
0	1	3
0.4	0.5	10
0.153846	0.846154	13
0.714286	0.285714	7
0.777778	0.222222	9
0.2	0.2	5
0.166667	0.833333	6
0.714286	0.285714	7
1	0	4
0	0.857143	7
0.6	0.2	5
0.428571	0.571429	7
0.111111	0.888889	9
0.4	0.6	5
0.333333	0.666667	9
0.25	0.75	8
0.111111	0.888889	9
0.2	0.8	10
0.125	0.875	8
0.454545	0.454545	11
0	0.923077	13
0.333333	0.666667	6
0.222222	0.777778	9
0.666667	0.333333	3
0	1	5
0	1	6
0.285714	0.571429	7
0.333333	0.666667	3
0.142857	0.571429	14
0.181818	0.818182	11
0.333333	0.555556	9
0.470588	0.529412	17
0.25	0.75	8
0.12	0.88	50
0.333333	0.666667	3
0.857143	0.142857	7
0.428571	0.571429	7
0.333333	0.666667	9
0.5	0.25	4
0.142857	0.857143	7
0.642857	0.357143	14
0.2	0.8	5
1	0	6
0.625	0.25	16
0.333333	0.666667	6
0.142857	0.857143	7
0.285714	0.714286	7
0.333333	0.555556	9
0.6	0.4	10
0.8	0.2	5
0	1	3
0.636364	0.363636	11
0.444444	0.111111	9
0.833333	0.166667	6
0.6	0.4	5
0.666667	0.333333	3
0.384615	0.384615	13
0.5	0.5	6
0.5	0.5	2
0.333333	0.666667	3
0.333333	0.666667	3
0	1	2
0.75	0	4
0.5	0.1	10
0.2	0.8	5
0.5	0.5	6
0.384615	0.538462	13
0	0.75	4
0.444444	0.444444	9
0.2	0.8	5
0.5	0.5	12
0.2	0.8	5
0.5	0.5	2
0.333333	0.666667	6
0.1	0.9	10
0.571429	0.428571	28
0	1	2
0.5	0.5	6
0.571429	0.428571	7
0.2	0.8	5
0.25	0.666667	12
0.5	0.5	10
0	0.888889	9
0.375	0.5	8
0.333333	0.666667	3
0.714286	0.285714	7
0.166667	0.833333	12
0.6	0.2	10
0	1	2
0.111111	0.777778	9
0	1	5
0.846154	0.153846	13
0.454545	0.545455	11
0.333333	0.666667	12
0.347826	0.652174	23
0.666667	0.333333	6
0	1	2
0.428571	0.571429	7
0.666667	0.166667	6
0.5	0.5	8
0.2	0.8	10
0.714286	0.285714	7
0.666667	0.333333	12
0.555556	0.444444	9
0.666667	0.333333	6
0.444444	0.555556	9
0.857143	0.142857	7
0.166667	0.833333	6
0.2	0.7	10
0.294118	0.588235	17
0.387097	0.548387	31
0.625	0.375	8
0	1	5
0	1	8
0.6	0.4	5
0.333333	0.666667	9
0.0909091	0.818182	11
0	0	1
0.2	0.8	5
0.444444	0.333333	9
1	0	5
0.5	0.5	6
0.25	0.375	8
0.666667	0.333333	9
0.444444	0.444444	9
0.3	0.5	10
0.333333	0.5	12
0	0.888889	9
0.4	0.6	5
0.6	0.4	5
0.444444	0	9
0	0.5	4
0.1	0.8	10
0.75	0.25	4
0.285714	0.714286	7
0.222222	0.777778	9
0	0.75	8
0.363636	0.545455	11
1	0	3
0.8125	0.1875	16
0.5	0.5	6
0.583333	0.416667	12
0.777778	0.222222	9
0.538462	0.461538	13
0.375	0.625	8
0	1	4
0.3	0.6	10
0	1	6
0.25	0.75	4
0.166667	0.666667	6
0.5	0.5	14
0.444444	0.555556	9
0	0.8	5
0.5	0.5	6
0.6	0.4	10
0.4	0.5	10
0.5	0.5	2
0.428571	0.285714	7
0.25	0.75	4
0.166667	0.833333	6
0.333333	0.666667	6
0	1	2
0.2	0.7	20
0.307692	0.692308	13
0.571429	0.428571	7
1	0	8
0.2	0.733333	15
0.4	0.6	10
0.5	0.5	4
0	0	2
0	0.75	4
0.846154	0.0769231	26
0.545455	0.454545	11
0.333333	0.666667	9
0.3	0.6	10
0.461538	0.538462	13
0	0.5	4
0	1	4
0.125	0.75	8
0.285714	0.571429	7
0.333333	0.666667	6
0.125	0.875	8
0.833333	0	6
0.428571	0.571429	7
0.181818	0.818182	11
0	1	4
0.25	0.75	4
0.454545	0.363636	11
0.363636	0.636364	11
0.272727	0.727273	11
0.222222	0.555556	9
0.25	0.75	4
0	1	3
0	0	4
0.454545	0.545455	11
0.333333	0.666667	6
0.4	0.5	10
0.142857	0.714286	7
0.714286	0.285714	7
0.4	0.6	5
0.666667	0.333333	6
0.166667	0.666667	12
0.363636	0.636364	11
0.444444	0.444444	9
0.333333	0.666667	3
0	0.5	4
0.8	0.2	10
0.533333	0.4	15
0.666667	0.111111	9
1	0	3
0.315789	0.578947	19
0	0.4	5
0.5	0.5	8
0.583333	0.416667	12
0.111111	0.777778	9
0.333333	0.666667	3
0.4	0.6	5
0.4	0.6	10
0.285714	0.714286	7
0.111111	0.555556	9
0.333333	0.666667	6
0.2	0.6	5
0.333333	0.666667	3
0	1	3
0.142857	0.857143	7
0.4	0.2	5
0.555556	0	9
0.4	0.6	10
0	1	4
0.5	0	2
0.6	0.4	10
0.583333	0.333333	12
0	0.875	8
0	1	2
0.888889	0.111111	9
0	1	4
0	0	2
0.333333	0.666667	6
0.333333	0.666667	3
0.666667	0.333333	9
0.692308	0.307692	13
0	0.428571	7
0.142857	0.857143	7
0.333333	0.666667	3
0.333333	0.666667	3
0	0.888889	9
0.5	0.5	10
0.375	0.625	8
0.125	0.875	8
0.45	0.55	20
1	0	2
0	1	6
0	1	6
0.285714	0.714286	7
0.666667	0	3
0	1	10
0	1	5
0.666667	0.333333	3
0.266667	0.4	15
0.3	0.7	20
0	0	1
0.727273	0.272727	11
1	0	3
0.2	0.8	5
0	1	7
0.416667	0.5	12
1	0	1
0.75	0	4
0.25	0.25	8
0.166667	0.833333	6
0.2	0.6	5
0	0.75	8
0.333333	0.666667	3
0.333333	0.666667	3
0.8	0.2	5
0	0.75	4
0.692308	0.307692	26
0.25	0.416667	12
0.75	0.25	8
0.2	0.8	10
0.111111	0.777778	9
0	0.75	4
0.375	0.625	8
0.666667	0.333333	3
0.75	0.25	4
0.285714	0.714286	7
0.25	0.25	8
0.384615	0.538462	13
0.45	0.5	20
0.333333	0.666667	9
0.428571	0.428571	7
0.5	0.5	6
0.222222	0.777778	9
0	1	6
0.333333	0.666667	6
0.333333	0.333333	3
0.5	0.5	10
0.166667	0.833333	6
0	1	4
0.25	0.5	8
0.75	0.25	4
0.666667	0.333333	3
0.142857	0.857143	7
0.555556	0.444444	9
0.25	0.5	4
0.2	0.8	5
0.333333	0.666667	3
0.1875	0.8125	16
0	1	3
0.111111	0.888889	9
0.375	0.625	16
0.5	0	2
0	1	1
0.555556	0.444444	9
0.285714	0.428571	7
0.428571	0.571429	7
0.454545	0.545455	11
0.4	0.5	10
0.5	0.4375	16
0.714286	0.285714	7
0	0.333333	6
0.125	0.875	8
0.625	0.375	8
0.555556	0.444444	9
0.625	0.375	8
0	1	7
0.333333	0.555556	9
0	1	7
0.4	0.2	5
0.4	0.4	5
0.4	0	5
0.545455	0.363636	11
0	1	2
0.5	0.375	8
0.230769	0.538462	13
0.5	0.166667	6
0.125	0.625	8
0.5	0.5	2
0.285714	0.714286	7
0.6	0.3	10
0	1	4
0.5	0.5	2
0.4	0.6	5
0.5	0.333333	6
0.444444	0.555556	9
0.222222	0.777778	9
0.428571	0.571429	7
0.333333	0.333333	6
0.285714	0.714286	7
0	0.666667	9
0.5	0.5	8
1	0	6
0.5	0.5	8
0.2	0.8	5
0.25	0.75	4
0.714286	0.214286	14
0.0909091	0	11
0.666667	0.333333	3
0.636364	0.363636	11
0.545455	0.363636	11
0.5	0.5	8
0.222222	0.777778	9
0	0.8	5
0.5	0.5	8
0	0.5	2
0.333333	0.5	6
0.0714286	0.928571	14
0.8	0.2	10
0.333333	0.666667	6
0.333333	0.666667	12
0.111111	0.888889	9
1	0	4
0.190476	0.809524	21
0.538462	0.384615	13
0.2	0.8	5
0.44	0.48	25
0.75	0.25	8
0.636364	0.363636	11
0	0.444444	9
0.666667	0.333333	3
0	1	1
0.285714	0.571429	7
0.666667	0.333333	3
0.307692	0.692308	13
0.5	0.333333	6
0.6	0.4	15
0.615385	0.384615	26
0.285714	0.428571	7
0.428571	0.571429	7
0.333333	0.666667	3
0.0769231	0.769231	13
0.307692	0.615385	13
0.8	0.2	10
0.5	0.5	8
0.125	0.875	8
0.666667	0.222222	9
0.5	0.5	6
0.444444	0.555556	9
0.125	0.75	8
0.8	0	5
0.125	0.875	8
0.333333	0.666667	3
0	0.7	10
0.384615	0.615385	13
0.307692	0.692308	13
0.5	0.5	10
0.666667	0.166667	6
0.428571	0.571429	7
0.777778	0.222222	9
0.6	0.4	5
0.333333	0.666667	3
0.333333	0.666667	3
0.7	0.3	10
0.5	0	2
0.555556	0.222222	9
0.857143	0.142857	7
0.833333	0.166667	6
0.272727	0.636364	22
0.125	0.375	8
0.833333	0.166667	6
0.2	0.8	5
0.333333	0.666667	3
0	1	3
0.555556	0.444444	9
0.333333	0.666667	12
0.363636	0.545455	11
0.384615	0.461538	13
0.333333	0.166667	6
0.333333	0.666667	6
0.5	0.5	6
1	0	7
0.6	0.4	5
0.5	0.5	4
0.666667	0.333333	3
0.411765	0.529412	17
0.5	0.5	4
0.333333	0.666667	6
0.142857	0.5	14
0.3	0.6	10
0.5	0.5	2
0.666667	0.333333	6
0.428571	0.571429	7
0.375	0.625	8
0.4	0.6	10
0.75	0.25	4
0	1	19
0	0.5	6
0.5	0.25	8
0	0.571429	7
1	0	2
0.7	0.3	20
0.4	0.6	15
0.333333	0.666667	12
0.555556	0.444444	18
0.5	0.5	2
1	0	2
0.333333	0.666667	6
0.25	0.75	8
0.333333	0.333333	3
0.5	0.5	2
0	1	9
0.333333	0.666667	6
0	1	1
0.5	0.5	4
0.166667	0.833333	6
0.333333	0.666667	3
0.25	0.25	4
0	1	7
1	0	8
0.5	0.5	12
0.428571	0.571429	7
0.6	0.4	5
0	1	3
0.8	0.2	10
0.666667	0.2	30
0.428571	0.571429	7
0.428571	0.571429	14
0.6	0.4	5
0.285714	0.714286	7
0.25	0.75	4
0.2	0.6	5
0.333333	0.666667	9
0.545455	0.454545	11
0.666667	0.333333	9
0.454545	0.454545	11
0.714286	0.285714	7
0.222222	0.666667	9
0.8	0	5
0.181818	0.818182	11
0.533333	0.4	15
0.125	0.5	8
0.125	0.75	8
0.333333	0.666667	3
0.5	0.5	4
0.111111	0.555556	9
1	0	6
0.166667	0.666667	6
0	1	3
0.25	0.75	4
0.4	0.6	5
0.5	0.5	6
0.444444	0.444444	9
1	0	2
0	0.833333	6
0.5	0.25	8
0.214286	0.785714	14
0.4	0.6	5
0	0	5
0.466667	0.533333	15
1	0	2
0.615385	0.307692	13
0.416667	0.583333	12
0.230769	0.769231	13
0.416667	0.583333	12
0.333333	0.666667	18
0.111111	0.888889	9
0.166667	0.833333	6
0.8	0	5
0.25	0.75	4
0.666667	0.333333	3
0.222222	0.333333	9
0.142857	0.428571	7
0.571429	0.428571	7
0.357143	0.642857	14
0.4	0.533333	15
0	0.75	4
0.166667	0.833333	6
0.5	0.5	6
0.555556	0.111111	9
0.636364	0.363636	11
0	1	2
0.333333	0.666667	12
0	0.571429	7
0.142857	0.857143	7
0.6	0.4	10
0.5	0.375	8
0.363636	0.636364	11
0.333333	0.666667	3
0.75	0.125	8
0	1	4
0.5	0.5	8
0	1	4
0.8	0.2	5
0.5	0.5	14
0.5	0.5	6
0.428571	0.571429	7
0.333333	0.666667	6
0.375	0.625	8
0.333333	0.666667	6
0.375	0.625	8
0.6	0.2	5
0.333333	0.583333	12
0.636364	0.363636	11
0.5	0.25	4
0.384615	0.615385	13
0.363636	0.636364	11
0.666667	0.333333	15
0.375	0.625	8
0.642857	0.357143	14
0.5	0.5	4
0.625	0.25	8
0	0.857143	7
0.333333	0.666667	6
0.75	0.125	16
0.181818	0.818182	11
0.222222	0.666667	9
0	0.714286	7
0.222222	0.666667	9
0	0.333333	9
0.642857	0.285714	14
0	1	5
0.25	0.75	4
0	1	5
0.294118	0.705882	17
0	1	1
0.285714	0.714286	14
0.166667	0.833333	12
0.857143	0.142857	7
0.142857	0.714286	7
0.5	0.5	6
0.8	0.2	5
0.5	0.5	6
0.333333	0.666667	3
0.142857	0.857143	7
0.5	0.5	2
0.75	0.25	4
0.666667	0.333333	3
0.909091	0.0909091	11
0.25	0.75	4
0.428571	0.571429	7
0.272727	0.727273	22
0.25	0.6875	16
0.0714286	0.928571	14
0.0588235	0.882353	17
0.142857	0.857143	7
0.5	0.5	2
0.25	0.75	4
0.388889	0.611111	18
0.7	0.2	10
0.653846	0.346154	26
0.75	0.25	4
0.571429	0.285714	7
0.0833333	0.916667	12
0.75	0.25	4
0	1	3
0.571429	0.428571	7
0.5	0.5	4
0	0	4
0.666667	0.333333	3
0.125	0.75	8
0.2	0.6	10
0	1	2
0	1	7
0	1	3
0.625	0.25	8
0.8	0.2	5
0	1	1
0.666667	0.333333	3
0.5	0.5	6
0.384615	0.307692	13
0.166667	0.833333	6
0.153846	0.846154	13
0.333333	0.555556	9
0.636364	0.272727	11
0.5	0.5	10
0.333333	0.666667	3
0.0909091	0.909091	11
0.166667	0.833333	12
0	1	1
0.428571	0.571429	14
0.5	0.5	4
0.0833333	0.916667	12
0.5	0.5	2
0	1	2
0.222222	0.777778	9
0.611111	0.388889	18
0.5	0.5	2
0.111111	0.777778	9
0.666667	0.333333	6
0.375	0.625	8
1	0	2
0	0.666667	3
0.2	0.8	5
0.333333	0.666667	12
0	0.857143	7
1	0	3
0.714286	0.285714	7
0.3	0.7	10
0.545455	0.454545	11
0.285714	0.428571	14
0	1	4
0.583333	0.416667	12
0.416667	0.583333	12
0.666667	0.333333	6
0	1	8
0.666667	0.333333	12
0.5	0.5	20
0.428571	0.5	14
0.625	0.375	8
0.25	0.75	12
0	0.6	5
0.375	0.625	8
0.4	0.6	5
0.333333	0.666667	18
0.2	0.8	5
0	1	2
0.666667	0.333333	3
0.909091	0	11
0.533333	0.4	15
0.666667	0.333333	3
0.4	0.6	5
0.5	0.333333	6
0.5	0.333333	6
0.210526	0.736842	19
0.230769	0.153846	13
0	1	2
0.6	0.4	5
0.166667	0.75	12
0.75	0.25	8
0.230769	0.769231	13
0.222222	0.777778	9
0.75	0.25	4
0	0.5	2
0.5	0.5	10
0	1	5
0.25	0.666667	12
0.0909091	0.909091	11
0.555556	0.444444	9
0.428571	0.571429	7
0.4	0.6	5
0.363636	0.636364	11
0.222222	0.555556	9
0.111111	0.888889	9
0	0.6	5
0.222222	0.777778	18
0.214286	0.785714	14
0.111111	0.777778	9
1	0	3
0	1	6
0.25	0.75	4
0.384615	0.538462	13
0.3	0.6	10
0.0769231	0.769231	13
0.454545	0.545455	11
0.230769	0.692308	13
0.5	0.5	2
0.666667	0.333333	3
0.25	0.5	4
1	0	3
0	0.4	5
0.25	0.75	12
0.411765	0.588235	17
0	1	1
0.333333	0.666667	6
0.8	0.2	5
0.894737	0.105263	19
0	1	2
0.333333	0.333333	3
0	0.75	4
0	1	4
0.307692	0.461538	13
0	1	3
0.5	0.5	8
0.125	0.875	8
0.25	0	4
0.307692	0.461538	13
0.125	0.875	8
0.388889	0.333333	18
0.4	0.6	5
0.333333	0.333333	6
0.2	0.8	5
0	1	4
0.333333	0.333333	3
0.272727	0.636364	11
0.75	0	8
0.6	0.4	5
0.3	0.6	10
0.375	0.625	8
0.384615	0.615385	39
0	1	5
1	0	5
0.214286	0.785714	14
0	0.5	2
0	0.5	2
0.285714	0.714286	7
0.625	0.375	8
0.666667	0.333333	6
0.333333	0.666667	6
0.571429	0.142857	7
0.444444	0.555556	9
0	1	1
0.111111	0.888889	18
0.285714	0.571429	7
0.666667	0.333333	12
0.428571	0.571429	7
0.384615	0.538462	13
0.25	0.75	8
0.727273	0.181818	11
0.454545	0.454545	11
0.375	0.625	8
0.388889	0.611111	18
0.4375	0.4375	16
0.666667	0.333333	3
0.647059	0.294118	17
1	0	4
0	0.714286	7
0.285714	0.571429	7
0.5625	0.4375	16
0.5	0.5	6
0.333333	0.333333	3
0.285714	0.571429	7
0.285714	0.428571	7
0.142857	0.857143	7
0	1	9
0.428571	0.571429	7
0.111111	0.555556	9
0.5	0.5	8
0	1	3
0.5625	0.4375	16
0.666667	0.333333	3
0.571429	0.428571	7
0.8	0.2	10
0.25	0.75	4
0.777778	0.222222	9
0.222222	0.777778	9
0.285714	0.714286	14
0.363636	0.636364	11
0.166667	0.833333	6
0.5	0.1875	16
0.4	0.6	10
0.333333	0.666667	3
0.8	0.2	5
0.166667	0.833333	6
0.0769231	0.923077	13
0	0.875	8
0.272727	0.636364	11
0.25	0.75	4
0.5	0.5	6
0.5	0.5	6
0.6875	0.3125	16
0.333333	0.666667	27
0.5	0.5	12
0.444444	0.555556	9
0.5625	0.375	16
0	1	4
0.25	0.75	8
0	1	1
0.181818	0.818182	11
0.4	0.1	10
0.8	0.2	10
0.2	0.4	5
0.142857	0.857143	7
0.75	0.25	4
0.5	0.5	4
0.375	0.625	8
0	0.428571	7
0.75	0.25	4
0.2	0.5	10
0.2	0.8	15
0.5	0.5	2
0	1	6
1	0	3
0.470588	0.529412	17
0.444444	0.444444	9
0.333333	0.666667	3
0.5	0.5	4
0.333333	0.666667	3
0.222222	0.666667	9
0.2	0.8	5
0.428571	0.571429	14
0.272727	0.727273	11
0	1	3
0.375	0.5	8
0.333333	0.666667	6
0.666667	0.333333	9
0.625	0.125	8
0.857143	0.142857	7
0.333333	0.666667	9
0.5	0.5	4
0	1	1
0.5	0.5	4
0.777778	0.222222	9
0	0.4	5
0.375	0.375	8
1	0	8
0.5	0.5	4
0.142857	0.857143	7
1	0	2
0.333333	0.666667	12
0.4375	0.25	16
0.333333	0.666667	6
0.166667	0.833333	6
0	0.666667	9
0.25	0.666667	12
0.2	0.8	5
0.181818	0.636364	11
0.5	0.5	2
0.75	0.25	8
0.461538	0.538462	13
0.727273	0.181818	11
0.291667	0.666667	24
0.2	0.7	10
0.285714	0.571429	7
0.1	0.9	10
1	0	8
0.444444	0.333333	9
0.4	0.6	5
0	1	5
0.6	0.4	5
0.5	0.4	10
0.75	0.25	8
0.2	0.8	10
0.555556	0.444444	9
0.117647	0.764706	17
0.846154	0.153846	13
0.5	0.5	2
0.6	0.4	5
0.3	0.7	10
0	1	7
0.0909091	0.909091	11
1	0	5
0.333333	0.333333	3
0.125	0.625	8
0.111111	0.888889	9
0.428571	0.571429	7
0.333333	0.666667	3
0.555556	0.444444	18
0.888889	0.111111	9
0.625	0.375	8
0.25	0.75	4
0.25	0.25	4
0.4	0.6	5
0.0769231	0.923077	13
0.222222	0.777778	9
0.333333	0.666667	3
0	1	4
0.25	0.625	16
0.705882	0.117647	17
0.5	0.5	2
0.166667	0.666667	6
0.428571	0.571429	7
0.428571	0.571429	7
0.285714	0.714286	7
0.714286	0.285714	14
0.272727	0.727273	11
0.333333	0.333333	6
0.4	0.6	5
0.5	0.5	6
0.666667	0.333333	9
0.375	0.625	8
1	0	4
0.5	0.375	8
0.2	0.8	5
0.4	0.6	5
0.333333	0.5	6
0.222222	0.777778	9
0	1	2
0.2	0.7	10
0.142857	0.857143	7
0.333333	0.666667	6
0.28	0.68	25
0.285714	0.714286	7
0	1	1
0.125	0.875	8
0.375	0.625	8
0.2	0.8	10
0.166667	0.833333	6
0.5	0.333333	6
0.142857	0.428571	7
0.75	0.25	4
0.666667	0	3
0.461538	0.538462	13
0.5	0	2
0.166667	0.833333	6
0.125	0.875	8
0	1	3
0.153846	0.846154	13
0.625	0.3125	16
0.666667	0.333333	3
0.5	0.5	4
0	1	1
0.166667	0.833333	6
0.5	0.5	2
0	1	2
0	0.833333	6
0.333333	0.555556	9
0	1	2
0.6	0.4	10
0.333333	0.666667	6
0.5	0.5	10
0.285714	0.714286	7
0.25	0.5	4
0.75	0.25	4
0.727273	0.272727	11
0.625	0.375	8
0	0.5	4
0.222222	0.777778	9
0.571429	0.428571	7
0.545455	0.454545	11
0.5	0.5	2
0.285714	0.714286	7
0	0.75	8
0.571429	0.428571	7
0.4	0.6	15
0.285714	0.714286	7
0.428571	0.571429	7
0.0769231	0.769231	13
0.4	0.48	25
0.6	0.4	10
0.142857	0.571429	7
0.5	0.5	2
0.5	0.416667	12
0.5	0.5	14
0.818182	0.181818	11
0.666667	0.333333	12
0.0909091	0.909091	11
0.294118	0.529412	17
0	0.5	4
0.6	0.4	5
0	1	16
0.8	0.2	5
0.333333	0.666667	3
0.181818	0.818182	11
0.375	0.625	8
0.166667	0.833333	6
0.428571	0.571429	7
0	1	2
0	1	8
0.571429	0.285714	7
0.7	0.1	10
0.277778	0.5	18
0.235294	0.647059	17
0	1	2
0.25	0.75	8
0.230769	0.692308	13
0.666667	0.333333	3
0.416667	0.583333	12
0.4	0.266667	30
0.333333	0.666667	6
0	0.833333	6
0.470588	0.529412	34
0.4	0.4	5
0.5	0.5	18
0.444444	0.555556	9
0.866667	0.133333	15
0.571429	0.428571	7
0.166667	0.333333	6
0.833333	0.166667	6
0.5	0.5	10
0.571429	0.428571	7
0.5	0.5	6
0.571429	0.142857	7
0.555556	0.444444	9
0.285714	0.714286	7
0	0.6	5
0.375	0.375	8
0	1	6
0	1	7
0	0	2
0	1	7
0	1	2
0.25	0.75	4
0.35	0.6	20
0.2	0.8	5
0.166667	0.833333	6
0.666667	0.333333	3
0.09375	0.8125	32
0.2	0.8	5
0.25	0.75	8
0.25	0.75	4
0	1	3
0.333333	0.666667	12
0.363636	0.272727	11
0.666667	0.333333	6
0.6	0	5
0.333333	0.5	6
0.5	0.5	2
0.428571	0.571429	7
0.571429	0.428571	7
0.444444	0.555556	9
0.166667	0.833333	6
0.0833333	0.833333	12
0.875	0.125	8
0.75	0.25	4
0.333333	0.666667	3
0.333333	0.666667	3
0.4	0.6	10
0.625	0.375	16
0.25	0.75	4
0.333333	0.666667	3
0.363636	0.272727	11
0.465517	0.517241	58
0.714286	0.285714	7
0.285714	0.714286	7
0.416667	0.416667	12
0.5	0.5	2
0.521739	0.478261	23
0.333333	0.666667	3
0.25	0.75	4
0.166667	0.833333	6
0.333333	0.666667	12
0.5	0.5	4
0.3	0.7	10
0.666667	0.166667	6
0.4	0.6	5
0.5	0.5	4
0.2	0.8	5
0.4	0.6	10
0.642857	0.357143	14
0.4	0.6	5
0.25	0.416667	12
0	1	3
0.8	0	5
0.666667	0.333333	12
0.214286	0.642857	14
0.5	0.25	8
0.8	0.2	5
0.2	0.4	5
0.777778	0.222222	9
0.285714	0.714286	7
0.375	0.5	8
0.375	0.5	8
0.4	0.6	5
0.368421	0.631579	19
0.3	0.7	10
0.75	0.25	4
0.666667	0	3
0.3	0.7	10
0.117647	0.823529	17
0.125	0.75	16
0.333333	0.666667	6
0.666667	0.333333	6
0.285714	0.714286	7
1	0	1
0.333333	0.333333	3
0.571429	0.428571	7
0.142857	0.142857	7
0.333333	0.666667	12
0.230769	0.769231	13
0	1	7
0.166667	0.833333	6
0.666667	0.333333	9
0.166667	0.166667	6
0.285714	0.714286	14
0	1	5
0.5	0.375	8
0	1	5
0.4	0.6	5
0.545455	0.454545	11
0.222222	0.777778	9
0.25	0.75	8
0.6	0.4	5
0.5	0.5	6
0.555556	0.333333	9
0.285714	0.571429	7
0.333333	0.444444	9
0.555556	0.444444	9
0.636364	0.363636	11
0	0.75	4
0.571429	0.428571	14
0	1	5
0	0.666667	3
0.153846	0.230769	13
0.666667	0.333333	3
0.25	0.583333	12
0.166667	0.833333	6
0.5	0.25	4
0.285714	0.142857	7
0.111111	0.888889	9
0	0.857143	7
0.6	0.4	5
0.2	0.666667	15
0.666667	0.333333	3
0.583333	0.333333	12
0.411765	0.588235	17
0.428571	0.571429	7
0.222222	0.666667	9
0.8	0.2	5
0.5	0.5	8
0.142857	0.857143	7
0.5	0.5	4
0.5	0.5	2
0.642857	0.357143	14
0.5	0.5	8
0.0666667	0.866667	15
0.25	0.75	4
0	1	5
0.5	0.5	10
0.125	0.75	8
0.75	0.25	4
0.2	0.8	5
0.25	0.75	4
0.75	0.25	4
0.5	0.5	4
0.5	0	2
0.714286	0.285714	7
0.4	0.6	10
0.428571	0.428571	7
0.4	0.2	5
0.6	0.4	5
0.333333	0.666667	9
0.666667	0	6
0.571429	0.428571	7
0.2	0.8	5
0.444444	0.555556	9
0.3125	0.3125	16
0.875	0.125	8
0.5	0.5	14
0.8	0.2	5
0.333333	0.666667	12
0.25	0.75	4
0.833333	0.166667	6
0.357143	0.642857	14
0.5	0.333333	6
0.285714	0.285714	7
0.25	0.75	4
0.333333	0.666667	3
0	0.666667	3
0	0.833333	6
0.5	0.5	10
0.285714	0.714286	7
0.111111	0.777778	9
0.333333	0.333333	3
0.25	0.75	8
0.375	0.625	8
0.8	0.2	5
0	1	7
0.230769	0.769231	13
0.333333	0.666667	3
0	0.8	5
0.666667	0.333333	3
0	0.75	4
0.2	0.8	5
0.5	0.5	6
0.333333	0.666667	3
0.222222	0.777778	9
0.333333	0.666667	15
0.625	0.375	8
0.111111	0.888889	9
0.428571	0.571429	7
0.142857	0.857143	7
0.2	0.7	10
0.285714	0.571429	7
0.5	0.5	2
0.142857	0.428571	7
0.571429	0.428571	7
0.8	0	5
0.375	0.625	8
0.375	0.375	8
0.4	0.5	10
0.428571	0.571429	7
0	1	5
0.363636	0.636364	11
0.5	0.5	6
0.111111	0.888889	9
0.25	0.6875	16
0.428571	0.571429	14
0.166667	0.5	6
0.2	0.8	10
0.166667	0.833333	6
0.0909091	0.909091	11
0.235294	0.470588	17
0.857143	0.142857	7
0.833333	0.166667	12
0.25	0.75	4
0.474576	0.525424	59
0	1	3
0.714286	0.285714	7
0.1	0.8	10
0.333333	0.666667	9
0.888889	0.111111	9
0.233333	0.733333	30
0.8	0.2	5
0.290323	0.645161	31
0.461538	0.538462	13
0.111111	0.888889	9
0.833333	0	12
0.428571	0.571429	7
0.142857	0.428571	7
0.285714	0.714286	7
0.857143	0.142857	7
0.5	0.5	2
0.125	0.75	8
0.428571	0.428571	7
0.2	0.8	10
0	1	3
0.384615	0.615385	13
0.5	0.5	10
0.428571	0.571429	7
0.235294	0.764706	17
0.333333	0.666667	3
0.857143	0.142857	7
0.333333	0.5	6
0.571429	0.428571	7
0.333333	0.666667	3
0.4375	0.40625	32
0.8	0.1	10
0.2	0.8	5
0.363636	0.545455	11
0.714286	0.285714	7
0.75	0.25	8
0.333333	0.466667	15
0.333333	0.5	6
0	0.8	5
0.5	0.5	4
0.230769	0.692308	13
0.5	0.333333	6
0.125	0.875	8
0.5	0.333333	12
0.555556	0.444444	9
0.5	0.5	4
0.692308	0.307692	26
0.352941	0.588235	17
0.833333	0.166667	6
0.777778	0.222222	9
0.235294	0.588235	17
0.5	0.5	6
0.555556	0.444444	9
0.75	0.25	4
0.142857	0.857143	7
0.333333	0.666667	9
0	1	1
0	1	2
0.5	0.25	4
0.5	0.5	8
0.875	0.125	8
0.5	0.375	8
0.3	0.3	10
0	0.666667	3
0.142857	0.714286	7
0.588235	0.411765	17
0.5	0.5	8
0.875	0.125	8
0	1	5
0.285714	0.714286	7
0.2	0.8	5
0.6	0.2	5
0.333333	0.166667	6
0	0.75	8
0.416667	0.5	12
0.5	0.333333	6
1	0	6
0	0.833333	12
0	1	10
0.25	0.75	8
0.333333	0.666667	6
0	0.714286	7
0.272727	0.636364	11
0.25	0.75	8
0	1	5
0.5	0.25	4
0.5	0.416667	12
0.375	0.625	16
0.411765	0.588235	17
0.125	0.875	8
0.625	0.375	8
0.5	0.5	6
0.25	0.5	8
0.5	0.5	2
0.222222	0.666667	9
0.4	0.6	5
0.875	0.125	8
0.0909091	0.636364	11
0.5	0.5	10
0	0.9	10
0.75	0.25	4
0.125	0.5625	16
1	0	8
0.333333	0	6
0.642857	0.357143	14
0	0.75	4
0.428571	0.571429	7
0.4	0.4	5
0	1	4
0.555556	0.444444	9
0.153846	0.692308	13
0.538462	0.307692	13
0.769231	0.230769	26
0.75	0.25	4
0.578947	0.368421	19
0.666667	0.333333	3
0.0769231	0.923077	13
0	1	3
0.8	0.2	10
0.266667	0.733333	15
0.8	0.2	5
1	0	2
0.5	0.166667	6
0.266667	0.733333	15
0.176471	0.647059	17
0.0833333	0.916667	12
0.25	0.5	4
0.75	0.25	4
1	0	3
0.285714	0.714286	7
0.25	0.75	4
0.357143	0.571429	14
1	0	2
0.4	0.6	5
0.416667	0.583333	12
0.25	0.75	4
0.5	0.5	4
0.1	0.9	10
0.272727	0.727273	11
0.375	0.625	8
0.529412	0.470588	17
0.142857	0.571429	7
0.8	0.2	5
0	1	2
0.5	0.5	14
0.142857	0.857143	7
0	0.333333	9
0.25	0.75	4
0.666667	0.333333	12
0.714286	0.285714	7
0.222222	0.777778	9
0.125	0.416667	24
0.5	0.5	10
0.75	0.214286	28
0.888889	0.111111	9
0.571429	0.428571	7
0.75	0.25	12
0.8	0.2	5
0.8	0	5
0.333333	0.333333	3
0.5	0.5	6
0.5	0.5	10
0.2	0.8	5
0.846154	0.153846	13
0.181818	0.818182	11
0	1	7
0.142857	0.857143	7
0.1	0.5	10
0.75	0.25	4
0.375	0.5	8
0.142857	0.714286	7
0.833333	0.166667	6
0	1	2
0.166667	0.666667	6
0.166667	0.833333	6
0.5	0.5	10
0.333333	0.666667	3
0.6	0.4	5
0	1	5
0.466667	0.466667	15
0.111111	0.888889	9
0.555556	0.444444	9
0.8	0.2	5
0.1	0.7	10
0.375	0.625	16
0.6	0.4	5
0.447368	0.526316	38
0.2	0.7	10
0.318182	0.681818	22
0.5	0.5	10
0.375	0.625	8
0.2	0.6	5
0.428571	0.571429	7
0	1	2
0.5	0.5	2
0.666667	0.333333	3
0	1	6
0.8	0.2	5
0.5	0.5	10
0.473684	0.526316	19
0.714286	0.285714	7
0.2	0.6	5
0.555556	0.444444	9
0.666667	0.333333	6
0	0	1
0.444444	0.555556	18
0.5	0.5	2
0.333333	0.666667	3
0.3	0.7	10
0.714286	0.285714	7
0.2	0.6	5
0.5	0.5	8
0.25	0.5	4
1	0	3
0	1	2
0.285714	0.714286	14
0.333333	0.5	6
0.285714	0.714286	7
0	0	13
0.8	0.2	10
0.4	0.6	5
1	0	4
0	1	4
1	0	6
0.444444	0.555556	9
0.4	0.4	5
0.4	0.2	5
0.769231	0.230769	13
0.166667	0.833333	6
1	0	3
0.142857	0.714286	7
0	1	3
0.285714	0.714286	14
0.111111	0.888889	9
0.454545	0.545455	11
0.272727	0.727273	11
0.277778	0.666667	18
0.5	0.5	2
0.555556	0.444444	9
0.166667	0	6
0	1	2
0	0.714286	7
0.5	0.5	2
0.928571	0.0714286	14
0.666667	0.333333	9
0	1	5
0.111111	0.888889	9
0.333333	0.222222	9
0.571429	0.214286	14
0.25	0	4
0.5	0.5	6
1	0	4
0.285714	0.714286	7
0.6	0.3	10
0	1	6
0.181818	0.818182	11
0.6	0.4	5
0.5	0.5	2
0.5	0.25	4
0.583333	0.333333	12
0	0.8	10
0	1	7
0.5	0.5	4
0.2	0.7	10
0	0.666667	3
0.6	0.4	10
0.5	0.5	4
0	1	2
0.777778	0	9
0.5	0.5	2
0.375	0.5	8
0.454545	0.454545	11
0.363636	0.636364	11
0	1	6
0.3	0.65	20
0	1	3
0.666667	0	6
0.2	0.4	5
0	1	4
0.4	0.6	5
0.125	0.875	8
0.461538	0.538462	13
0.230769	0.538462	13
0.428571	0.571429	14
0	0.666667	9
0.5	0.3	10
0	1	7
0.875	0	8
0.666667	0.333333	6
0.428571	0.571429	7
0.222222	0.777778	9
0.545455	0.454545	11
0.444444	0.555556	9
0.384615	0.615385	13
0	1	6
0.333333	0.666667	3
0.333333	0.333333	3
1	0	2
0.666667	0.333333	6
0.133333	0.733333	15
0	0.888889	9
0	1	7
0.818182	0.181818	11
1	0	2
0.4	0.6	10
1	0	5
0.333333	0.555556	9
0.5	0.5	4
0.666667	0.333333	9
0.333333	0.666667	6
0.666667	0.166667	6
0	0	1
0.375	0.5	8
0.222222	0.777778	18
0.833333	0.166667	12
0.125	0.625	8
0.714286	0.285714	14
0.2	0.8	5
0	1	4
0.636364	0.363636	11
0	0.666667	3
0.5	0.5	4
0.545455	0.454545	22
0.5	0.5	2
0.5	0.5	2
0.166667	0.333333	6
0	1	4
0.333333	0	6
0.6	0.4	5
0.25	0.75	12
0	1	2
0.4	0.2	5
0.666667	0.333333	12
0.25	0.625	8
0.111111	0.888889	9
0.692308	0.307692	13
0	0.833333	12
0.423077	0.538462	26
0.538462	0.461538	13
0	0.833333	6
0.533333	0.466667	15
0.5	0.5	6
0.111111	0.888889	9
0.3	0.6	10
0.6	0.4	5
0.285714	0.714286	7
0.5	0.5	2
1	0	6
0.5	0.416667	12
0.333333	0.666667	6
0.384615	0.615385	13
0.375	0.625	8
0.3	0.4	10
0.181818	0.636364	11
0.4	0.6	5
0.75	0.25	4
0.5	0.5	2
0.555556	0.444444	9
0.666667	0.333333	3
0.375	0.5	8
0.857143	0.142857	7
0.25	0.75	8
0.666667	0.333333	6
0.666667	0.333333	3
0	1	2
0	0.25	4
0.5	0.375	8
0.2	0.8	5
0.272727	0.636364	11
0.5	0.5	2
0.5	0.375	8
0.75	0.25	4
0	1	1
0.428571	0.571429	7
0.666667	0.111111	9
0.307692	0.615385	13
0.142857	0.857143	7
0.411765	0.588235	17
0.0909091	0.909091	11
0.181818	0.818182	11
0.666667	0.333333	9
0.142857	0.857143	7
0.4	0.4	5
0.125	0.75	8
0.4	0.6	5
0.833333	0.166667	6
0.333333	0.333333	3
0.4	0.6	5
0.571429	0.428571	7
0.357143	0.357143	14
0.1875	0.8125	16
0.25	0.5	4
0.333333	0.444444	9
0.733333	0.266667	15
0.777778	0.222222	9
0.166667	0.833333	6
0.25	0.75	4
0.333333	0.666667	3
0.5	0.5	14
0.333333	0.555556	9
0.666667	0.333333	9
0.285714	0.714286	7
0.333333	0.666667	6
0.818182	0.181818	22
0.307692	0.692308	13
0	1	5
0.75	0.25	4
0.6	0.2	10
0.0909091	0.818182	11
0	0	2
0.333333	0.666667	9
0	1	3
0.222222	0.777778	9
0.2	0.8	5
0.2	0.8	10
0.833333	0.166667	6
0.666667	0.333333	9
0.285714	0.714286	7
0	0.666667	3
0	0.428571	7
0.5	0.333333	12
0.4	0.6	10
0.25	0.75	4
0.5	0.416667	12
0.25	0.5	4
1	0	2
0	1	6
0.272727	0.727273	11
0.25	0.75	4
0.5	0.5	2
0.461538	0.461538	26
0.333333	0.666667	3
0.333333	0.666667	6
0.5	0.5	8
0.333333	0.666667	3
0	1	2
0.714286	0.285714	7
0.833333	0.166667	6
0	1	6
0.545455	0.363636	11
0.428571	0.571429	7
0.166667	0.625	24
0.333333	0.666667	3
0.142857	0.857143	7
0.181818	0.727273	11
0.75	0.25	4
0.333333	0.5	6
0.444444	0.444444	9
0.75	0.25	8
0.375	0.625	8
0.636364	0.363636	11
0.333333	0.666667	15
0.307692	0.692308	13
0	0.25	4
0.5	0.5	4
0.615385	0.307692	13
0.111111	0.888889	9
0.333333	0.5	6
0.55	0.4	20
0.333333	0.5	6
0.0588235	0.764706	17
0.470588	0.235294	17
0.75	0.25	8
0.142857	0.857143	7
1	0	2
0.333333	0.5	6
0.5	0.1	10
0	0.833333	6
0.8	0.2	5
0	1	3
0	1	7
0.222222	0.777778	9
0.428571	0.571429	7
0.333333	0.666667	6
0.363636	0.636364	11
0.416667	0.583333	12
0.125	0.875	8
0.2	0.8	5
0.222222	0.777778	9
1	0	1
0.5	0.5	2
0.6	0.4	5
0	1	1
0.3	0.6	10
1	0	3
0.166667	0.833333	6
0.666667	0.333333	3
0.142857	0.857143	7
0.666667	0.333333	12
0	1	9
0	1	10
0	1	8
0.25	0.75	12
0.375	0.5	8
0.48	0.52	25
0.529412	0.470588	17
0.1	0.9	10
0	1	6
0.666667	0	6
0.166667	0.833333	6
1	0	3
0.5	0.5	8
0.166667	0.833333	6
0	1	9
0.833333	0.166667	6
0.5	0.5	8
0.266667	0.733333	15
0	0.333333	6
0.5	0.5	6
0.375	0.625	8
0.25	0.625	8
0	1	3
0	1	5
0	1	9
0.75	0.25	8
0	1	2
1	0	4
0.555556	0.444444	9
0.166667	0.833333	6
0.166667	0.833333	6
1	0	6
0	1	4
0.142857	0.714286	7
0.375	0.625	8
0.285714	0.714286	7
0.444444	0.555556	9
0.2	0.2	5
0.5	0.166667	6
0.833333	0.166667	12
0.4	0.6	5
0.333333	0.666667	9
0	1	4
0.166667	0.75	12
0.375	0.5	8
0.625	0.375	8
0.333333	0.5	6
0	0.666667	3
0.428571	0.142857	7
0.230769	0.769231	13
0.166667	0.833333	6
0.333333	0.666667	3
0.5	0.5	4
0.8	0.2	10
0.368421	0.552632	38
0	0.625	8
0.428571	0.285714	7
0.375	0.625	8
0.206897	0.689655	29
0.1875	0.5625	16
0.428571	0.571429	7
0.5	0.4	10
0.25	0.583333	12
0.166667	0.833333	6
0.363636	0.636364	11
0.25	0.25	8
0.5	0.5	8
0.333333	0.666667	3
0.333333	0	3
0.384615	0.615385	13
0.5	0.5	4
0.5	0.5	6
0.6	0.2	5
0.2	0.8	5
0.176471	0.764706	17
0.5	0.5	4
1	0	1
0.5	0.5	6
0	0.875	8
0	0.857143	7
0.363636	0.636364	11
0.833333	0.166667	6
0.6	0.2	5
0.25	0.75	8
0.3	0.7	10
0.333333	0.666667	3
0.3	0.2	10
0	0.5	2
0.375	0.625	8
0.1	0.9	10
0.166667	0.833333	12
0.666667	0.333333	3
0.411765	0.588235	17
0.5	0.5	12
0.777778	0.222222	9
0.363636	0.636364	11
0.25	0.75	8
0.5	0.5	4
0.866667	0.133333	15
0.333333	0.666667	9
0	1	4
0.125	0.875	8
0.5	0.5	2
0.25	0.375	8
0.428571	0.571429	7
0.25	0.5	4
0.545455	0.454545	11
0.545455	0.454545	11
0.555556	0.444444	9
0.6	0.4	5
0.666667	0.333333	6
0.25	0.75	4
0.2	0.8	5
0.111111	0.888889	18
0	0.555556	9
0.8	0.2	5
1	0	5
0.166667	0.833333	6
0.875	0.125	8
0.5	0.5	4
0.2	0.8	5
0.1	0.9	10
0.4	0.6	5
0.555556	0.222222	9
0.2	0.8	15
0	1	5
0.428571	0.571429	7
0	0.916667	12
0.333333	0.666667	3
0.272727	0.727273	11
0	0.666667	3
0.555556	0.444444	9
0.333333	0.666667	6
0.25	0	4
0.1	0.9	10
0.555556	0.222222	9
0	1	1
0.263158	0.631579	19
0	1	2
0.5	0.5	20
0.294118	0.705882	17
0.5	0.5	2
0.2	0.8	5
0.727273	0.272727	11
0.8	0.2	5
0.833333	0	6
0.25	0.5	4
0.8	0.2	5
0.4	0.6	5
0.6	0	5
0	0.555556	9
0.333333	0.666667	3
0.1	0.8	10
0.125	0.75	8
0.75	0	8
0	1	7
0.444444	0.555556	9
0.166667	0.833333	6
0	0.833333	6
0.166667	0.666667	6
0.666667	0.333333	6
0	0.666667	3
0.25	0.25	8
0.285714	0.571429	7
0.166667	0.666667	6
0.307692	0.692308	13
0.0714286	0.714286	14
0.4	0.4	5
0.857143	0.142857	7
0	1	5
0.818182	0.181818	11
0.714286	0.285714	7
0.142857	0.428571	7
0.235294	0.588235	17
0	1	4
0.25	0.75	8
0.2	0.8	15
0	0.666667	3
0.571429	0.214286	14
0.444444	0.555556	18
0.25	0.75	8
0.666667	0.333333	24
0.333333	0.466667	15
0	0.833333	6
0.583333	0.416667	12
0.875	0.125	8
0	0.875	8
0.333333	0.666667	9
0.75	0.25	12
0.5	0.5	2
0	0.857143	7
0.307692	0.692308	13
0.75	0.25	12
0.2	0.8	10
0	1	6
0.833333	0.166667	6
0.4	0.6	5
0.571429	0.285714	7
0.75	0.25	4
0	0	1
0.4	0.6	15
0.428571	0.571429	7
0.384615	0.615385	13
0.333333	0.666667	9
0	1	7
0.125	0.75	8
0.636364	0.363636	11
0.863636	0.136364	22
0.25	0.625	8
0.2	0.8	5
0.642857	0.357143	14
0.8	0.2	5
0.428571	0.5	14
0.4	0.6	10
0.6	0.4	5
0.285714	0.285714	7
0.428571	0.571429	7
0.210526	0.684211	19
0.333333	0.666667	3
0.666667	0.333333	9
0	1	2
0.416667	0.416667	12
0.2	0.4	5
0.25	0.75	16
0	0.4	5
0.2	0.4	5
0.5	0.375	8
0.4	0.4	5
0.666667	0.333333	3
0.5	0.166667	6
0.5	0.5	6
0.4	0.6	5
0.6	0.4	15
0.4	0.5	10
0.25	0.5	8
0	0.4	5
0.333333	0.666667	3
0.333333	0.555556	9
0.466667	0.533333	15
0.5	0.5	2
0.375	0.625	8
0.5	0.5	18
0.2	0.8	5
0.666667	0.333333	3
0.166667	0.5	6
0.571429	0.285714	14
0.6	0.4	5
0.333333	0.666667	12
0	0.8	5
0.142857	0.857143	7
0.25	0.75	8
0.5	0.5	4
0.333333	0.333333	3
0.5	0.25	8
0.333333	0.666667	3
0.454545	0.545455	11
0.25	0.75	8
0.75	0.25	4
0.75	0	4
0.5	0.25	4
0.444444	0.444444	9
0.8	0.2	5
0.333333	0.333333	3
0.2	0.8	10
0.5	0.5	10
0.333333	0.666667	9
0.142857	0.857143	7
0.666667	0.333333	3
0.458333	0.416667	24
0.3	0.7	10
0.428571	0.428571	7
1	0	7
0.571429	0.142857	7
0	1	4
0.428571	0.571429	7
0.333333	0.5	6
0.75	0.25	8
0	0.75	4
0	0.777778	9
0.3	0.3	10
0.615385	0.307692	13
0	0.8	5
0.285714	0.571429	7
0.5	0.25	8
0.333333	0.5	12
0.333333	0.666667	3
0.666667	0.333333	3
0.444444	0.555556	9
0.285714	0.714286	7
0	1	6
0.555556	0.444444	9
0.384615	0.538462	13
0.5	0.5	12
0.333333	0.166667	6
0.222222	0.666667	9
0.2	0.6	5
0.333333	0.666667	9
0	1	6
0.222222	0.666667	9
0.5625	0.375	32
0.625	0.375	8
0	1	9
0.666667	0.333333	3
0.333333	0	6
0	0.333333	3
0.166667	0.833333	12
0.428571	0.571429	21
0.75	0.25	4
0.4	0.6	15
0.0357143	0.607143	28
0.181818	0.545455	11
0.4	0.6	5
0.714286	0.285714	7
0.6	0.4	10
0	1	1
0.25	0.375	8
0.75	0.25	4
0.272727	0.727273	11
0	0.5	4
0.285714	0.714286	7
0.5	0.5	2
0	0.5	8
0.3	0.7	10
0.833333	0	6
0.714286	0.285714	7
0	1	4
0.5	0.5	8
0	1	3
0.416667	0.25	12
0.333333	0.666667	6
0.285714	0.571429	7
0.25	0.75	4
0.526316	0.473684	19
1	0	4
1	0	7
0.625	0.375	8
0.571429	0.428571	7
0.333333	0.333333	3
0.4	0.5	10
0.5	0.5	4
0	1	4
0.5	0.5	4
0.142857	0.857143	7
0.5	0.5	4
0.25	0.75	4
0.444444	0.555556	9
0.166667	0.833333	6
0.75	0.25	4
0.4	0.6	5
0.230769	0.692308	13
0.5	0.5	10
0.75	0.25	4
1	0	2
0.3	0.7	10
0.5	0.166667	6
0	1	6
0.1	0.3	10
0.2	0.8	5
0	0.5	6
0.153846	0.846154	13
0.25	0.75	8
0	1	9
0.285714	0.714286	7
0.111111	0.888889	9
0.375	0.625	8
0.416667	0.583333	12
0	1	4
0.333333	0.5	6
0.375	0.625	8
0	1	4
0.666667	0.166667	6
0.375	0.625	8
0.5	0.5	4
0.5	0.25	4
0.181818	0.727273	11
0.5	0.333333	6
0	1	6
0.111111	0.888889	9
0.166667	0.833333	6
0.625	0.375	8
0.166667	0.666667	12
0.5	0.5	2
0.857143	0.142857	7
0.642857	0.357143	14
0.375	0.625	8
0.4375	0.5625	16
0.777778	0.222222	9
0.5	0.5	10
1	0	2
0.4	0.6	5
0.5	0.5	10
0.6	0.4	5
1	0	3
0.6	0.4	5
0	1	6
0.357143	0.5	14
0	0.666667	3
0.375	0.375	8
0.590909	0.409091	22
0.461538	0.384615	13
0.25	0.75	4
1	0	8
0.111111	0.555556	9
0	0.833333	6
0.363636	0.636364	11
0.5	0.5	12
0.5	0.333333	6
0	1	5
0.181818	0.545455	22
0.5	0.5	2
0.545455	0.409091	22
0	1	2
0.9	0.1	10
0.133333	0.733333	15
0.5	0.333333	6
0.181818	0.727273	11
0.25	0.375	8
0.666667	0.333333	6
0.285714	0.571429	7
0.222222	0.777778	9
0.5	0.5	2
0.5	0.5	2
0.545455	0.454545	11
0	1	2
0.666667	0.333333	6
0.5	0.5	2
0.166667	0.666667	6
0.142857	0.857143	7
0.375	0.625	8
0.333333	0.666667	12
0.25	0.75	4
0	1	8
0.333333	0.666667	12
0.666667	0.333333	9
0.666667	0	3
0.25	0.625	16
0.333333	0.666667	9
0.2	0.7	10
0.2	0.733333	15
0.888889	0.111111	18
0.8	0.2	5
0.2	0.8	10
0.4	0.6	5
0.222222	0.777778	9
0	1	7
0.545455	0.454545	11
0.5	0.5	2
0.105263	0.842105	19
0.2	0.8	10
0.6	0.2	10
0.333333	0.6	15
0.25	0.75	12
0.5	0.333333	6
0.545455	0.454545	11
0.666667	0	3
0	1	7
0.125	0.875	8
1	0	6
0.25	0.625	8
0.5	0.5	10
0.5	0.25	4
0.4	0.6	5
0.5	0.333333	6
0.111111	0.777778	9
0.230769	0.769231	13
0.25	0.75	8
0.555556	0.444444	9
0.181818	0.545455	11
0.0909091	0.636364	11
0.307692	0.692308	13
1	0	3
0.6	0.4	10
0.285714	0.714286	7
0.333333	0	6
0	1	2
0	1	2
0.285714	0.714286	7
0.5	0.5	2
0.615385	0.384615	13
0	1	9
0.714286	0.285714	7
0	1	2
0.727273	0.272727	11
0	1	8
0	1	2
0.833333	0.166667	6
0.333333	0.555556	9
0	1	6
0	0.833333	6
0.285714	0.714286	7
0.571429	0.428571	7
1	0	1
0.285714	0.714286	7
0.5	0.5	2
0	0.5	2
0.875	0.125	8
0.75	0.25	4
0.666667	0.333333	9
1	0	3
0.666667	0.166667	6
0.333333	0.666667	6
0.125	0.75	8
0.5	0.5	4
0.4	0.6	15
0.363636	0.636364	11
1	0	7
0.833333	0.166667	6
0.222222	0.777778	9
0.1	0.9	10
0.833333	0.166667	6
0	1	2
0.571429	0.428571	7
0.333333	0.333333	6
0	0.25	4
0.736842	0.263158	19
0.5	0.4	10
0.428571	0.571429	7
0.285714	0.714286	7
0.384615	0.538462	13
0	1	6
0.4	0.6	5
0.75	0.25	4
0.555556	0.333333	9
0.5	0.5	10
0.375	0.625	8
0.333333	0.666667	12
0.25	0.75	4
0.333333	0.666667	6
0.272727	0.727273	11
0.142857	0.857143	7
1	0	2
0.615385	0.307692	13
0.25	0.75	4
0.56	0.4	25
0.8	0.2	10
0.25	0.75	4
0.214286	0.642857	14
0.5	0.5	8
0	1	2
0	1	5
0.166667	0.333333	6
0.5	0.5	4
0.8	0.2	5
0.4	0.533333	15
0.166667	0.833333	12
0.133333	0.866667	15
0.1	0.8	10
0	1	4
0.333333	0.666667	3
0.461538	0.384615	13
0.5	0	2
0	1	4
0.25	0.75	4
0.3	0.7	10
0.571429	0.428571	7
0.2	0.733333	15
0	1	2
0.5	0.5	10
0.222222	0.777778	9
0.571429	0.428571	14
0.333333	0.666667	6
0.8	0.2	5
0.444444	0.555556	9
0.866667	0.133333	15
0.2	0.8	5
0	1	1
0.375	0.625	8
0.230769	0.461538	13
1	0	6
0.285714	0.714286	7
0.142857	0.857143	7
0	0.888889	9
0.421053	0.578947	19
0.833333	0.166667	6
0.363636	0.636364	11
0.5	0.5	10
0.277778	0.666667	18
0.333333	0.666667	6
0.368421	0.526316	19
0	1	5
0.625	0.375	8
0.222222	0.777778	9
0.2	0.8	10
0.538462	0.461538	13
0.428571	0.571429	7
0.375	0.625	32
0.428571	0.428571	7
1	0	7
0.5	0.5	6
0.142857	0.857143	7
0.125	0.875	8
1	0	3
0.8	0.2	10
0.666667	0.111111	9
0.285714	0.642857	14
0.8	0.2	10
0.75	0.25	12
0.166667	0.5	6
0.4	0.533333	15
0.5	0.25	4
0.5	0.5	8
0	1	5
0.5	0.5	6
0.4	0.2	5
0.25	0.5	4
0.230769	0.692308	13
0.111111	0.777778	9
0.4	0.4	5
0.4	0.6	5
0	1	2
0.181818	0.818182	11
0.6	0.4	5
0.6	0.4	5
0.375	0.625	8
0.5	0.5	4
0.166667	0.833333	6
0.166667	0.833333	6
1	0	2
0.142857	0.714286	7
0.4	0.6	5
0	1	4
0.363636	0.590909	22
0	0.933333	15
0.555556	0.444444	9
0.75	0.25	4
0.642857	0.357143	14
0.166667	0.833333	6
0.8	0.2	5
0.666667	0.111111	9
0.5	0.4375	16
0.125	0.375	8
0.2	0.6	5
0	0.666667	3
0.0909091	0.636364	11
0.35	0.6	20
0	1	5
0.428571	0.5	28
0.4	0.4	5
0.5	0.5	14
0.142857	0.857143	7
0.166667	0.833333	6
0.333333	0.666667	6
0	1	11
0.857143	0.142857	7
0	0.5	2
0	0.888889	9
0.416667	0.166667	12
0.6	0.4	5
0	1	4
0.357143	0.428571	14
0.555556	0.444444	9
0.333333	0.333333	3
0.4	0.6	5
0.363636	0.454545	11
0.25	0.75	4
0.714286	0.142857	7
0.333333	0.666667	6
0.5	0.5	14
0.333333	0.666667	9
0.555556	0.444444	9
0.0909091	0.727273	11
0.25	0.75	8
1	0	3
0	1	1
1	0	4
0.384615	0.230769	13
0.444444	0.555556	9
0.5	0.5	6
0.333333	0.666667	3
0.222222	0.777778	9
0.5	0.5	10
0.222222	0.777778	9
0.285714	0.285714	7
0	1	2
0.75	0	4
0.4	0.4	5
0.333333	0.666667	3
0	0.2	5
0.777778	0.222222	9
0.333333	0.5	6
0.625	0.375	8
0.5	0	2
0.25	0.75	4
0.555556	0.444444	9
0.5	0.5	8
0.466667	0.466667	15
1	0	4
0.666667	0.333333	3
0.8	0.2	5
0.625	0	8
0.25	0.666667	12
0.4	0.6	10
0.333333	0.5	6
1	0	1
0.307692	0.384615	13
0	0.333333	3
0.285714	0.714286	14
0.428571	0.571429	7
0.6	0.3	10
0	1	1
0.333333	0.333333	6
0.333333	0.666667	12
1	0	6
0.25	0.75	12
0.454545	0.454545	11
0.285714	0.714286	7
0.428571	0.571429	7
0	0.875	8
0	1	5
0	0.5	8
0.625	0.375	8
1	0	2
0.5	0.25	4
0.111111	0.888889	9
0.181818	0.818182	11
0.5	0.333333	12
0.8	0.2	5
0.166667	0.833333	6
0	0.8	5
0.2	0.8	10
0.666667	0.333333	9
0.3125	0.666667	48
0	1	2
0.333333	0.555556	9
0.538462	0.461538	13
0.625	0.375	8
0.25	0.5	4
0.25	0.75	8
0.181818	0.636364	11
0.583333	0.416667	12
0.333333	0.533333	15
0.545455	0.363636	11
0.3	0.7	10
0.625	0.375	8
0.181818	0.727273	11
0.647059	0.352941	17
0.6	0.3	10
0.5	0.5	8
0.111111	0.333333	9
0.166667	0.666667	12
0.333333	0.666667	6
0.444444	0	9
0.333333	0.222222	9
0.153846	0.615385	13
0.333333	0.666667	3
0.4	0.6	10
0.5	0.5	2
1	0	2
0.714286	0.285714	7
0.6	0.4	5
0.142857	0.857143	7
0.5	0.5	2
0.4	0.6	5
0.1	0.9	10
0.529412	0.352941	17
0	1	5
0.5	0	2
0.4	0.6	5
0.866667	0.133333	15
0.333333	0.666667	6
0.3	0.5	10
0.2	0.8	15
0.666667	0.333333	6
0.5625	0.375	16
0.5	0.5	6
0.777778	0.222222	9
0.166667	0.5	6
0.142857	0.857143	7
1	0	3
0	0.666667	6
0.4	0.6	5
0.25	0.75	8
0.2	0.4	5
1	0	10
0.733333	0.266667	15
0.857143	0.142857	7
0.111111	0.888889	9
0.111111	0.888889	9
0.2	0.6	15
0.363636	0.545455	11
0.428571	0.5	14
0.5	0.5	6
0	1	5
0.3	0.7	10
0.375	0.625	16
0	1	8
0.5	0.5	8
0.4	0.6	10
0.25	0.666667	12
0.222222	0.333333	9
0.2	0.2	10
0.666667	0.333333	9
0.714286	0.285714	7
0	1	4
0.454545	0.545455	11
0	1	3
0.428571	0.428571	7
0.272727	0.454545	22
1	0	2
0.166667	0.833333	6
0	1	2
0.166667	0.833333	6
0.5	0.5	6
0.75	0	4
0.375	0.625	8
0	0	6
0.181818	0.818182	11
0.428571	0	7
0.272727	0.727273	11
0.25	0.75	4
0.375	0.5	8
0.333333	0.666667	6
0.454545	0.545455	11
0.0909091	0.909091	11
0.333333	0.333333	3
0.25	0.75	8
0.833333	0.166667	6
0.909091	0	11
0.666667	0.333333	6
0.454545	0.545455	11
0.833333	0.166667	6
0.75	0.25	4
0	1	9
0.5	0.5	2
0.5	0.5	2
0.5	0.5	12
0.4	0.6	15
0.333333	0.666667	9
0	0.857143	7
0.727273	0.272727	11
0.272727	0.454545	11
0.272727	0.727273	11
0	1	11
0	0.75	4
0.25	0.75	8
0.4	0.6	5
0.666667	0.333333	3
0.111111	0.444444	9
0	1	11
0.4	0.6	5
0.875	0.125	8
0.166667	0.833333	6
0.5	0.5	6
0.142857	0.857143	7
0.75	0.25	4
0.5	0.5	6
0.230769	0.769231	13
0.5	0.5	18
0.166667	0.833333	6
0.692308	0.307692	13
0.5	0.333333	12
0	1	9
0.625	0.375	8
0.6	0.4	10
0	1	2
0.315789	0.631579	19
0.555556	0.444444	9
0.666667	0.333333	3
0.25	0.666667	12
0.285714	0.714286	7
0.5	0.5	6
0.5	0.5	2
0.285714	0.571429	7
0.9	0.1	10
0	0	1
1	0	5
0.666667	0.333333	3
0.4	0.6	10
0.142857	0.428571	7
0.25	0.75	4
0.192308	0.769231	26
0.375	0.5	16
0.333333	0.5	6
0.25	0.75	4
0.333333	0.666667	6
0.230769	0.769231	13
0.428571	0.142857	7
0.333333	0.666667	9
0.2	0.8	5
0	1	2
0.25	0.5	8
0.375	0.5	8
0.333333	0.5	18
0.75	0	4
0	1	7
0	0.666667	6
0.272727	0.727273	11
0.4	0.6	20
0.666667	0.333333	18
0	1	6
0.428571	0.571429	7
0.529412	0.470588	17
0.5	0.5	2
0.272727	0.727273	11
0.6	0.4	5
0.181818	0.818182	11
0.5	0.5	6
0.0714286	0.928571	14
0	1	4
0	1	1
0.666667	0.333333	3
0.25	0.75	8
0.1	0.9	10
0.444444	0.555556	9
0.4	0.3	10
0	1	5
0	1	3
0.428571	0.571429	7
0.25	0.5	4
0.2	0.6	5
0.454545	0.545455	22
0.2	0.8	5
0.428571	0.571429	14
0.666667	0.333333	3
0.166667	0.833333	24
0.277778	0.666667	18
0.4	0.6	5
0.333333	0.666667	6
0	1	1
0.25	0.75	4
0.777778	0.111111	9
0.444444	0.555556	9
0.222222	0.777778	9
0.4	0.4	5
0.214286	0.785714	14
1	0	2
0.409091	0.545455	22
0.25	0.75	4
0.714286	0.285714	7
0.333333	0.666667	6
0.625	0.25	16
0.166667	0.833333	6
0.25	0.75	8
0	1	5
0.428571	0.428571	7
0.125	0.875	8
0.9	0.1	20
0.5	0.5	4
1	0	8
0.428571	0.571429	7
0.571429	0.428571	7
0.454545	0.545455	11
0.75	0	4
0.222222	0.777778	9
0.6	0.4	5
0.142857	0.857143	7
0	1	5
0.75	0	4
0.125	0.875	8
0.153846	0.846154	13
0.5	0.5	2
0.25	0.625	8
0.166667	0.833333	6
0.666667	0.333333	3
0.2	0.8	5
0.285714	0.714286	7
0.25	0.75	8
0.5	0.166667	6
0	1	1
0.333333	0.666667	3
0.5	0.5	10
0	1	2
0.388889	0.611111	18
0.666667	0.333333	15
0	0.75	4
0.666667	0.333333	6
0.5	0.5	6
0.2	0.8	5
0.5	0.5	2
0.4	0.6	5
0.1	0.9	10
0.375	0.625	8
0.7	0.3	20
0.25	0.75	8
0.647059	0.352941	17
0.25	0.75	4
0.666667	0	3
0.285714	0.571429	7
0.444444	0.444444	9
0.4	0.6	5
0.181818	0.818182	11
0.714286	0.285714	7
0.666667	0	6
0.5	0.5	2
0.285714	0.142857	7
0.333333	0.6	15
0.0625	0.9375	16
0.428571	0.428571	7
0	1	2
0	1	4
0.222222	0.777778	18
0.666667	0.25	12
0	0.75	4
0.4	0.6	5
0.7	0.3	10
0.333333	0.666667	15
0.666667	0.333333	3
0.555556	0.333333	9
0.666667	0.333333	9
0.8	0.2	5
0	1	3
0.375	0.25	8
0.357143	0.642857	14
1	0	4
0.333333	0.666667	3
0.272727	0.636364	11
0.166667	0.416667	12
0.4	0.4	5
0.5	0.5	6
0.2	0	5
1	0	2
0.333333	0.666667	3
0	0.333333	3
0.6	0.4	5
0.4	0.2	5
0.666667	0.333333	9
0.375	0.375	8
0.625	0.375	8
0.25	0.75	4
0	0.666667	3
0.5	0.416667	12
0.714286	0.285714	7
0.357143	0.642857	14
0.545455	0	11
0.25	0.75	4
0.333333	0.666667	6
0.111111	0.833333	18
0	1	4
0	1	7
0.666667	0.333333	3
0.75	0.25	8
0.142857	0.714286	7
0.5	0.375	8
0.428571	0.285714	7
0	0.666667	3
0	0.833333	6
0.0833333	0.833333	12
0.444444	0.555556	9
0.8	0.2	5
0.5	0.5	6
0.266667	0.733333	15
0.428571	0.571429	7
0.166667	0.833333	6
0.25	0.75	4
0.666667	0.333333	6
0.4	0.6	20
0.428571	0.571429	7
0.444444	0.444444	9
0.5	0.5	2
0.666667	0.333333	3
0	1	1
0.857143	0.142857	7
0.222222	0.666667	9
0.333333	0.666667	3
0.545455	0.363636	11
0.333333	0.666667	3
0.2	0.6	5
0.333333	0.666667	3
0.5	0.5	10
0.157895	0.526316	19
0.625	0.375	8
0.75	0.25	4
0.3	0.7	10
0.333333	0.6	15
0.5	0.5	2
0.428571	0.571429	7
0.166667	0.333333	6
0.5	0.5	10
0.375	0.625	8
0.714286	0.285714	7
0.666667	0.333333	3
0.375	0.53125	32
0.6	0.4	5
0.166667	0.75	12
0.4	0.6	5
0.4	0.5	10
0.75	0.25	4
0.333333	0.666667	3
0.533333	0.4	15
0.764706	0.176471	17
0.5	0.5	6
0.181818	0.818182	11
0.125	0.375	8
0.272727	0.636364	11
0.666667	0.333333	3
0.625	0.375	8
0.535714	0.428571	28
0	0.166667	6
0.714286	0.142857	7
0.666667	0.333333	6
0.2	0.8	10
0	1	10
0.571429	0.428571	7
0.642857	0.214286	14
0.333333	0.666667	6
0.555556	0.444444	18
0.666667	0.333333	3
1	0	5
0.416667	0.25	12
0	1	4
0.454545	0.545455	11
0.333333	0.666667	3
0.75	0.25	4
0	0.714286	7
0	1	3
1	0	3
0.833333	0.166667	6
0.5	0.5	2
0.75	0.25	8
0	1	4
0.8	0.2	5
0	0.375	8
0.1	0.9	10
0.5	0.388889	18
0.363636	0.272727	11
0.5	0.5	4
0.375	0.375	8
0.5	0.5	16
0.8	0.2	5
1	0	2
0.181818	0.636364	11
0	0	8
0.6	0.4	5
0.333333	0.666667	9
0.4	0.6	5
0.2	0.8	5
0.363636	0.636364	11
0.2	0.8	15
0.333333	0.666667	9
0.416667	0.583333	12
0.368421	0.631579	19
0.75	0.25	4
0.166667	0.666667	6
0.142857	0.857143	7
0.352941	0.647059	17
0.285714	0.714286	7
0	1	5
0.285714	0.714286	7
0.272727	0.727273	11
0.4	0.4	10
0.555556	0.444444	18
0.222222	0.777778	36
0.428571	0.571429	7
0	1	8
1	0	2
0.5	0.5	2
0.470588	0.352941	17
0.4	0.3	10
0.4	0.4	10
0.642857	0.357143	14
0.75	0	4
0.818182	0.0909091	11
0	1	4
0.8	0.2	5
0.5	0.5	6
0.428571	0.571429	7
0.142857	0.857143	14
0.1	0.6	10
0	1	6
0.2	0.8	5
0.166667	0.833333	6
0.4	0.6	35
0.333333	0.5	6
0.0909091	0.818182	11
0.571429	0.142857	7
0.5	0.5	8
0	1	5
0.4	0.6	5
0.705882	0.294118	17
0.25	0.75	8
0.166667	0.833333	6
0.4	0.6	10
0.272727	0.454545	11
0.5	0.5	6
0.5	0.5	12
0	1	7
0.714286	0.285714	7
0.0714286	0.785714	14
0.416667	0.583333	12
0.25	0.25	4
0.5	0.5	4
0.6875	0.3125	16
0.25	0.75	4
0.142857	0.857143	7
0.5	0.4	10
0.575	0.25	40
0.222222	0.666667	9
0.75	0.25	4
0.166667	0.833333	6
0.75	0.25	4
0.695652	0.304348	23
0	0	3
0.0714286	0.928571	14
0.333333	0.666667	3
0.125	0.875	8
0.25	0.75	4
0.666667	0.166667	6
0.166667	0.833333	6
0.333333	0.666667	6
0.625	0.375	8
0.4	0.2	5
0.714286	0.142857	7
0	0.857143	7
0.727273	0.272727	11
0.777778	0.222222	9
0	1	5
0.428571	0.5	14
0.666667	0.333333	6
0.285714	0.357143	14
0.166667	0.583333	12
0.555556	0.444444	18
0.375	0.625	8
0.333333	0.666667	6
0.285714	0.714286	7
0.333333	0.666667	6
0.545455	0.363636	11
0.25	0.625	8
0.6	0.4	10
0.2	0.8	5
0.571429	0.428571	7
0.857143	0.142857	14
0.2	0.6	5
0.4	0.6	10
0.875	0.125	8
0	0.666667	3
0	1	1
0.333333	0.636364	33
0.1	0.9	10
0.25	0.75	12
0.5	0.166667	6
0.5	0	6
0.333333	0.666667	9
0.285714	0.714286	7
0.222222	0.777778	9
0.2	0.2	5
0.8125	0.1875	16
0.545455	0.363636	11
0.333333	0.555556	18
0.25	0.666667	12
0.7	0.3	10
0.636364	0.363636	11
0.3125	0.6875	16
0.5	0.5	2
0	0.6	5
1	0	16
0	1	4
0.275862	0.689655	29
0.6	0.4	5
0.571429	0.380952	21
0.375	0.625	8
0.5	0.428571	14
0.294118	0.647059	17
0.5	0.5	2
0.625	0.375	8
1	0	6
0.68	0.28	25
0.666667	0.333333	6
1	0	1
0.3	0.6	10
0	1	7
0.75	0.25	4
0.333333	0.666667	12
0.2	0.8	5
0.2	0.8	5
0.6	0.4	5
1	0	2
0.5	0.5	6
0.666667	0.333333	3
0.307692	0.307692	13
0.230769	0.769231	13
0.3	0.7	10
0.25	0.625	8
0.307692	0.538462	13
0.5	0.5	8
0.4	0.6	5
0.333333	0.666667	3
0.333333	0.666667	3
0	0.666667	3
0.5	0.5	4
0.166667	0.833333	12
0.6	0.4	5
0.666667	0.333333	3
0.277778	0.666667	18
1	0	9
0.2	0.8	10
0	1	2
0.25	0.25	4
0.363636	0.636364	11
0.625	0.375	8
0.777778	0.111111	9
0.692308	0.307692	13
0.5	0.4	20
0.166667	0.833333	6
0.714286	0.285714	7
0.7	0.3	10
0.666667	0.333333	3
0.666667	0.333333	9
0.666667	0.333333	3
0.333333	0.222222	9
0.2	0.4	10
0.285714	0.714286	7
0.5	0.375	8
0.2	0.8	10
0.666667	0.111111	9
0.461538	0.538462	13
0	1	6
0	1	2
0.3	0.7	10
0	0.714286	7
0.25	0.625	8
0.6	0.4	10
0.285714	0.285714	7
1	0	8
0.733333	0.2	15
0.7	0.3	10
0.5	0	2
0.2	0.4	5
0	1	9
0.6	0.4	10
0.25	0.5	4
0.333333	0.583333	12
0.5	0.5	6
0.6	0.4	5
1	0	3
0.666667	0.333333	6
0.25	0.75	12
0	1	6
0.125	0.75	8
0.285714	0.714286	7
0.6	0.3	10
0.333333	0.666667	9
0.285714	0.714286	7
0	1	5
0.2	0.8	5
0.333333	0.5	12
0.0882353	0.911765	34
0.857143	0.142857	7
0.307692	0.692308	13
0.571429	0.428571	7
0.111111	0.888889	9
0.5	0.5	2
0	1	2
0.230769	0.692308	13
0	0.333333	3
0.333333	0.333333	6
0.5	0.2	10
0.444444	0.333333	9
0.916667	0	12
0	0.5	4
0.6875	0.3125	32
0.555556	0.444444	9
0.5	0.5	10
0.181818	0.818182	11
0.166667	0.833333	6
0.333333	0.444444	9
0.0625	0.9375	16
0.166667	0.833333	6
0.5	0.5	2
0.5	0.5	6
0.181818	0.818182	11
0.2	0.8	5
0.5	0.5	6
0.333333	0.166667	6
0	0.4	10
0.25	0.583333	12
0.166667	0.166667	6
0.142857	0.857143	7
0.571429	0.428571	7
0.352941	0.529412	17
0.428571	0.571429	14
0	0.75	8
0	1	24
0.4	0.6	10
0.454545	0.545455	11
0.25	0.75	4
0.333333	0.555556	9
0.666667	0.333333	3
0.222222	0.444444	9
0.555556	0.444444	9
0.615385	0.384615	13
0.571429	0.285714	7
0.666667	0.333333	6
0.3	0.7	10
0.25	0.75	12
0.2	0.8	5
0.6	0.2	5
0.142857	0.857143	7
0.5	0.5	2
1	0	3
0.705882	0.294118	17
0.241379	0.448276	29
0.375	0.25	8
0.5	0.5	4
0.6	0.4	5
0.428571	0.571429	14
0.416667	0.583333	12
0.285714	0.571429	14
0.416667	0.333333	12
0	0.666667	3
0.285714	0.714286	7
0.461538	0.538462	13
0	1	7
0.857143	0.142857	7
1	0	8
0.4375	0.5625	16
0.35	0.6	20
0.6	0.4	10
0.4	0.6	10
0.333333	0.666667	6
0.4	0.4	10
0	1	5
0.7	0.3	10
0.571429	0.428571	7
0	1	7
0.357143	0.571429	14
0.666667	0.333333	12
0.666667	0.333333	3
0.111111	0.888889	9
0	1	5
0.636364	0.181818	11
0.6	0.4	10
0.75	0.25	12
0.333333	0.666667	9
0.166667	0.833333	6
0.111111	0.777778	9
0.5	0.5	6
0.666667	0.333333	6
0.111111	0.777778	9
0.333333	0.666667	6
0.142857	0.857143	7
0.62963	0.37037	27
0.7	0.2	10
0.428571	0.428571	7
0	1	2
0.6	0.2	5
0.45	0.55	20
0.533333	0.466667	15
0.166667	0.833333	6
0.153846	0.769231	13
0.166667	0.833333	6
0.333333	0.555556	9
0.25	0.75	4
0.75	0.25	8
0	0.571429	7
0.2	0.7	10
0.666667	0.333333	6
0.666667	0.333333	12
0.466667	0.466667	30
0.333333	0.666667	12
0.333333	0.333333	3
0.125	0.875	8
0.777778	0.111111	9
0.111111	0.222222	9
0.333333	0.666667	3
1	0	1
0.513514	0.486486	37
0.125	0.875	8
0	1	3
0.5	0.5	20
0.214286	0.714286	14
0.315789	0.684211	19
0.5	0.5	18
0.75	0.25	12
0.4	0.4	10
0.833333	0.166667	6
0.3	0.6	10
0.181818	0.818182	11
0.666667	0.333333	6
0.6	0.4	5
0.625	0.375	8
0.111111	0.777778	9
0.555556	0.333333	9
0.4	0.6	10
0.333333	0.166667	6
0.111111	0.888889	9
0.416667	0.5	12
0.333333	0.666667	3
0.416667	0.583333	12
0.272727	0.0909091	11
0.8	0.2	5
0.5	0.5	2
1	0	4
0.454545	0.363636	11
0.666667	0	3
0.333333	0.666667	9
0.666667	0.333333	6
0	0.0869565	23
0.538462	0.461538	13
1	0	5
0.285714	0.714286	7
0.8	0.2	5
0.555556	0.444444	9
0.454545	0.5	22
0.6	0.4	5
0.222222	0.777778	9
0.0909091	0.909091	22
0.555556	0.333333	9
0	0.666667	3
0.571429	0.285714	7
0.25	0.75	4
0.25	0.5	4
0.166667	0.722222	18
0.428571	0.428571	7
0.25	0.75	4
0.25	0.75	8
0.6	0.2	5
0.5	0.5	6
0.111111	0.888889	9
0.363636	0.636364	11
0.375	0.5	8
0	0.5	2
0.25	0.25	4
0	1	2
0.333333	0.666667	3
0.833333	0.166667	6
0.25	0.625	16
0.444444	0.555556	9
0.333333	0.666667	6
0.5	0.5	4
0.5	0.5	4
0.857143	0.142857	7
0.565217	0.434783	23
0.0909091	0.818182	11
0.5	0.5	10
0.333333	0.444444	9
0.6	0.4	5
0.222222	0.777778	9
0.4375	0.5	16
0.285714	0.571429	7
1	0	11
0.142857	0.714286	7
0.5	0.25	4
0.285714	0.714286	7
0.25	0.75	4
0.363636	0.636364	11
0.8	0.2	5
0.222222	0.555556	9
0.416667	0.583333	12
0.166667	0.833333	6
0.5	0.5	2
1	0	2
0	0.833333	6
0.285714	0.714286	7
0.333333	0.666667	3
0.5	0.5	2
0.5	0.5	8
0.0666667	0.866667	15
0.857143	0.142857	7
0.5	0.285714	14
0.666667	0.333333	3
0.8	0	5
0.4	0.4	5
0	1	3
0.666667	0.333333	6
0.75	0.25	12
0.5625	0.4375	32
0.125	0.75	8
0.444444	0.555556	9
0.666667	0.333333	9
0.4	0.6	5
0.875	0.125	8
0	0.333333	3
0.4	0.6	5
0.181818	0.727273	11
0.454545	0.545455	11
0.375	0.375	8
0.666667	0.166667	6
0.272727	0.727273	11
0.5	0.5	6
0.8	0.2	10
0	0.4	5
0.7	0.3	10
0.5	0.5	4
0.222222	0.222222	9
0.125	0.875	8
0.25	0.75	12
0.666667	0.333333	21
0.833333	0.166667	6
0.714286	0.142857	7
0.571429	0.285714	7
0.25	0.625	8
0.285714	0.714286	7
0	1	10
0.235294	0.764706	17
0.0769231	0.923077	13
0.2	0.8	5
0.5	0.4	20
0.217391	0.782609	23
0.388889	0.611111	18
0.125	0.875	8
0.666667	0.333333	12
0.518519	0.481481	27
1	0	1
0.235294	0.647059	34
1	0	2
0.357143	0.642857	14
0.5	0.5	2
0.5	0.5	6
0.5	0.5	2
0.285714	0.571429	7
0.5625	0.4375	16
0.352941	0.529412	17
0.666667	0.333333	3
0.2	0.8	10
0.166667	0.833333	6
0	1	9
0.285714	0.714286	7
0.4	0.6	10
0.25	0.75	4
0.142857	0.285714	7
0.75	0.25	4
0.428571	0.571429	7
0.625	0.25	8
0.333333	0.6	15
0.333333	0.5	6
0.444444	0.555556	9
0.25	0	4
0.142857	0.642857	14
0.333333	0.333333	6
0.230769	0.769231	13
0	1	1
0.222222	0.777778	9
0.5	0.375	8
0	1	8
1	0	3
0.333333	0.666667	3
0	0.666667	3
0.285714	0.714286	7
0.444444	0.555556	9
0.333333	0.666667	3
0.142857	0.714286	7
0.5	0.5	8
0.8	0.2	5
0.333333	0.666667	6
0.5	0.5	6
0.428571	0.571429	7
0.166667	0.833333	6
1	0	7
0.2	0.4	5
0.176471	0.764706	17
0.571429	0.428571	7
0	1	2
1	0	6
0.1	0.3	10
0.5	0.5	4
0.5	0.25	4
0.428571	0.571429	7
0	0.6	5
0.5	0.5	2
0	1	3
0.833333	0.166667	6
0	0.8	5
0.4	0.6	5
0.1	0.9	10
0	1	4
0.529412	0.470588	17
0.25	0.5	4
1	0	3
0.375	0.625	8
0.5625	0.375	16
0.571429	0.428571	14
0.2	0.8	5
0.25	0.625	8
0.5	0.5	6
0.75	0.25	8
0.222222	0.777778	9
0.166667	0.833333	12
0	0.5	2
0.5	0.5	2
0.4	0.5	10
0.25	0.75	12
0.4	0.5	10
0.142857	0	7
0	0.5	4
0.363636	0.363636	11
0	1	7
0.3	0.5	10
0.6	0.4	10
0	0.923077	13
0	0.2	5
0.571429	0.428571	7
0	0.833333	6
0.333333	0.666667	9
0.125	0.875	8
0.548387	0.451613	31
0.4	0.6	5
0.25	0.75	4
0.5	0.5	2
0.333333	0.666667	12
0.375	0.5	8
0.666667	0.333333	3
0	1	2
0.2	0.4	5
0.285714	0.714286	7
0.111111	0.777778	9
0.142857	0.857143	14
0.571429	0.428571	7
0.2	0.8	5
0	1	3
0.444444	0.555556	9
0.666667	0.333333	3
0.0322581	0.580645	31
0.8	0.2	5
0.166667	0.833333	12
0.578947	0.421053	19
0.615385	0.307692	13
0.25	0.75	8
0.333333	0.666667	15
0	0	1
0.285714	0.428571	7
1	0	5
0.6	0.4	5
0.142857	0.857143	7
0	1	7
0.454545	0.545455	11
0.583333	0.416667	12
0.5	0	2
0.142857	0.857143	7
0	0.818182	11
0.125	0.875	8
0.333333	0.666667	3
0.5	0.5	4
0.6	0.4	10
0.272727	0.545455	11
0.3	0.7	10
0.125	0.625	8
0.25	0.25	4
0.5	0.5	4
0.428571	0.428571	7
0.625	0.375	8
0.571429	0.285714	7
0	1	6
0.5	0.5	6
0	1	4
0.8	0.2	10
0.142857	0.857143	7
0	1	2
0.666667	0.25	12
0.875	0.125	8
0.461538	0.538462	13
0.428571	0.428571	7
0	0	4
0	1	5
0.111111	0.333333	9
0.555556	0.111111	9
0.25	0.75	8
0.6	0.4	5
0.75	0.25	8
0.375	0.625	8
0.142857	0.571429	7
0.25	0.75	4
0.5	0.5	6
0	1	1
0	0.285714	7
0.0909091	0.909091	11
0	1	4
0.2	0.8	5
0.5	0.5	20
0	1	5
0.333333	0.333333	9
1	0	2
0	1	4
0.0769231	0.769231	13
0.7	0.3	10
0.45	0.55	20
0.625	0.375	8
0.642857	0.25	28
0.833333	0.166667	6
0.571429	0.285714	7
0.3	0.6	10
1	0	10
0.363636	0.636364	11
0.222222	0.777778	9
1	0	6
0.2	0.8	5
0.666667	0.333333	3
0.666667	0.333333	6
0.666667	0	3
0	1	4
0.5	0.5	8
0.5	0.5	10
0.333333	0.666667	9
0.6	0.4	10
0	1	6
0.666667	0.333333	6
0	0.8	5
0.6	0.2	5
0	0.666667	3
0.5	0.5	2
0.625	0.25	8
0	0.5	6
0.181818	0.727273	11
0.125	0.75	8
0.714286	0.285714	7
0.4	0.6	10
0	1	7
0.55	0.4	20
0.8	0.2	5
0.25	0.75	4
1	0	3
0.5	0.5	4
0.5	0.5	2
0.5	0.5	4
0.5	0.333333	6
0.461538	0.461538	13
0.3	0.6	10
0.307692	0.692308	13
0.5	0.5	6
0.5	0.5	6
0.75	0.25	8
0.541667	0.416667	24
0.0666667	0.933333	15
1	0	2
0	1	3
0	1	2
0.666667	0.333333	3
0	1	7
0.142857	0.857143	7
0.25	0.75	4
0.4	0.6	5
0.0769231	0.923077	13
0.4	0.5	10
0.222222	0.666667	36
0.333333	0.666667	6
0.266667	0.2	15
0.4	0.5	10
0	1	5
0.666667	0.333333	6
0.5	0.5	6
0.285714	0.619048	42
0	0.75	8
0.2	0.6	5
0.25	0.75	4
0.375	0.625	8
0.333333	0.333333	3
0.666667	0.333333	6
0.25	0.75	8
0.222222	0.777778	9
0.636364	0.363636	11
0	0.75	4
0.125	0.875	8
0	1	7
0.777778	0.222222	9
0.8	0.1	10
0.4	0.6	5
0	0	2
0.5	0.5	4
0.166667	0.833333	6
0.4	0.6	5
0.0666667	0.933333	15
0.2	0.8	5
0.166667	0.833333	6
0.777778	0.111111	9
0.714286	0.142857	7
0.2	0.7	10
0.666667	0.333333	6
0.666667	0.333333	12
0.428571	0.571429	7
0.47619	0.52381	21
1	0	9
0	1	2
1	0	3
0.166667	0.833333	6
0.375	0.625	8
0.363636	0.636364	11
0	0.666667	9
0.619048	0.380952	21
0.285714	0.714286	7
0.6	0.4	10
0.166667	0.666667	6
0	0.571429	7
0.5	0.5	2
0.111111	0.666667	9
0.272727	0.636364	11
0.25	0.75	4
0	0.5	2
0.285714	0.285714	7
0.375	0.5	8
0.5	0.5	2
0.363636	0.636364	11
0.111111	0.888889	9
0.428571	0.571429	7
0.909091	0.0909091	11
0	1	4
0	0.333333	3
0.8	0.2	10
0.333333	0.666667	6
0.5	0.5	8
0.75	0	4
0.375	0.625	8
0.4	0.2	5
0.5	0.5	8
0.5	0.5	14
0.545455	0.454545	11
0.416667	0.583333	12
0.125	0.625	8
1	0	8
0.25	0.75	8
0.307692	0.692308	13
0.333333	0.666667	3
0.375	0.625	8
0.277778	0.722222	18
0.833333	0.166667	12
0	1	4
0	0.333333	6
0.333333	0.666667	3
0.166667	0.833333	6
0.333333	0.666667	9
0.222222	0.777778	9
0.5	0.5	4
0	1	5
0.333333	0.666667	9
0.2	0.7	10
0.666667	0.333333	3
0.230769	0.769231	13
0.636364	0.363636	11
0.5	0.333333	6
0.5	0.5	8
0.166667	0.833333	18
0.307692	0.538462	13
0	1	5
0.5	0.5	6
0.5	0	4
0.166667	0.833333	6
0.214286	0.714286	14
0	0	2
0.166667	0.833333	6
0.333333	0.666667	9
0.333333	0.333333	3
0.363636	0.636364	11
0	1	6
0.444444	0.555556	9
1	0	3
0.857143	0.142857	7
0.333333	0.333333	3
0.25	0.625	8
0.363636	0.636364	11
0.625	0.375	8
0.625	0.25	8
0.75	0.25	12
0	0.5	2
0.555556	0.444444	9
0.2	0.4	5
0.5	0.25	4
0.384615	0.538462	13
0.875	0.125	8
0.5	0.4	20
0.5	0.5	8
0.5	0.5	6
0.125	0.125	8
0.666667	0.333333	12
0	1	4
0.571429	0.428571	7
0.6875	0.3125	16
0.25	0.75	8
0.75	0.25	8
0.0909091	0.909091	11
0.3	0.7	10
0	1	6
0.333333	0.666667	9
0.333333	0.666667	6
1	0	2
0.666667	0.333333	6
0	1	4
0	0.8	10
0	0.75	4
0.583333	0.25	12
0	0.857143	7
0.333333	0.666667	3
0	1	7
0.142857	0.714286	7
0.5	0.5	4
0.333333	0.666667	3
0.571429	0.285714	7
0.75	0.25	8
0.4	0.6	5
0.666667	0.333333	3
0.1	0.8	10
1	0	2
0.4	0.4	5
0.266667	0.666667	15
0	0.875	16
0	1	2
0.166667	0.833333	6
0.285714	0.428571	7
0.214286	0.714286	14
0.5	0.5	8
0.75	0.25	8
0.333333	0.666667	6
1	0	1
0.2	0.2	5
0.625	0.375	8
0.307692	0.615385	13
0.111111	0.777778	9
0.5	0.5	4
0.285714	0.714286	7
0.375	0.625	16
0.416667	0.5	12
0.4	0.4	5
0.5	0.5	6
0.75	0.25	4
0.333333	0.666667	3
0.142857	0.285714	7
0.4	0.4	5
1	0	6
0.2	0.733333	15
0	1	6
0.1	0.9	10
0.25	0.75	12
0.5	0.5	8
0.1	0.6	10
0.3	0.7	10
0.416667	0.583333	12
0.2	0.8	5
0.25	0.75	4
0.25	0.5	4
1	0	3
0.8	0.2	5
0.428571	0.571429	7
0	1	5
0	1	3
0	1	5
0	1	2
0.285714	0.571429	7
0.25	0.75	4
0.0909091	0.818182	11
0.2	0.8	5
0.333333	0.666667	6
0.214286	0.785714	14
0.3	0.1	10
0.2	0.2	5
0.285714	0.714286	7
0.888889	0.111111	9
0.25	0.75	8
0.636364	0.363636	11
0.625	0.375	16
0.5	0.5	6
0.25	0	8
1	0	5
0.428571	0.428571	7
0.125	0.875	8
0.5	0.5	4
0.2	0.8	5
0.727273	0.272727	11
0.2	0.8	5
0.4	0	5
0.333333	0.666667	9
0.666667	0.333333	3
0.111111	0.888889	9
0	1	3
0.75	0	4
0.25	0.75	4
0.25	0.75	4
0.166667	0.833333	6
0.4	0.2	5
0	0.833333	6
0.2	0.6	5
1	0	2
0.142857	0.857143	7
0.166667	0.166667	6
0.333333	0.333333	3
0.0666667	0.933333	15
0.444444	0.555556	9
0.625	0.375	8
1	0	3
0.3	0.6	10
0.4	0.6	15
0.375	0.5	8
0.285714	0.428571	14
0.75	0.25	8
0.4	0.6	10
0.333333	0.666667	9
0	0.8	10
0	1	2
0.230769	0.692308	13
0.333333	0.555556	9
0.5	0.5	2
0.125	0.625	8
0.625	0.375	8
0.636364	0.272727	11
0.285714	0.571429	7
0.666667	0.333333	3
0	0.857143	7
0.333333	0.416667	12
0.625	0.375	8
0	1	3
0.2	0.2	5
0.111111	0.444444	9
0.333333	0.666667	3
0.625	0.375	8
0.375	0.5	16
0.5	0.5	12
0	1	8
0.538462	0.461538	26
0	1	7
0.769231	0.230769	13
0	0.714286	7
0.25	0.5	12
0.357143	0.5	14
0.7	0.3	10
0.142857	0.285714	7
0.375	0.625	8
0.125	0.875	8
0.5	0.333333	6
0.666667	0	3
0.461538	0.538462	13
0	1	3
0.111111	0.888889	9
0.2	0.8	5
0.4	0	5
0.0769231	0.923077	13
0.875	0.125	8
0.2	0.8	15
0.333333	0.666667	9
0.1	0.9	10
0.166667	0.833333	6
0.5	0.5	10
0.428571	0.571429	7
0.666667	0.333333	9
0.428571	0.571429	7
0.4	0.6	10
0.2	0.5	20
0.0909091	0.727273	11
0.454545	0.454545	11
1	0	4
0.263158	0.736842	19
0.25	0.625	16
0.333333	0.666667	9
0.5	0.5	6
0.8	0.2	5
0.416667	0.583333	12
0.2	0.4	5
0.125	0.875	8
0.5	0.5	6
0.333333	0.666667	3
0.222222	0.666667	9
0.3	0.7	10
0	0.25	8
0.384615	0.615385	13
0.5	0.5	12
0.333333	0.666667	3
0.333333	0.666667	6
0.166667	0.333333	6
0.444444	0.555556	9
0.416667	0.527778	36
0.321429	0.678571	28
0.25	0.75	8
0.375	0.625	8
0	0.25	8
0.545455	0.454545	11
0.666667	0.333333	6
0.6	0.4	5
0.583333	0.0833333	12
0	1	5
0.333333	0.666667	3
0.5	0.5	8
0.222222	0.666667	18
0.333333	0.333333	3
0	0.846154	13
0.181818	0.636364	11
0.5	0.333333	6
0	1	2
1	0	5
0.5	0.5	4
0.285714	0.714286	7
0.333333	0.666667	6
0.363636	0.636364	11
0.2	0.8	5
0.333333	0.666667	3
0.857143	0.142857	7
0.285714	0.714286	7
0	1	4
0.363636	0.454545	11
0.571429	0.428571	7
0.333333	0.666667	3
0.3	0.7	10
0.25	0.6875	16
0.142857	0.761905	21
0.444444	0.555556	9
0.538462	0.230769	13
0.888889	0.111111	9
0.75	0.25	4
0.2	0.8	5
0.6	0.3	10
0	0	1
0.5	0.375	8
0	1	1
0.2	0.4	5
0	0.333333	6
0.428571	0.571429	14
0.4	0.4	5
0.1	0.8	10
0.142857	0.857143	7
0.0625	0.875	16
0.666667	0.333333	9
0.6	0.4	5
0	1	3
0	1	3
0.461538	0.307692	13
0.571429	0.428571	7
0	0	3
0	0.75	8
0.5	0.5	4
0.461538	0.538462	13
0	0.333333	3
0.333333	0.333333	3
0.375	0.625	16
0.181818	0.727273	11
0.5	0.5	6
0	0.714286	7
0.888889	0.111111	9
0.4	0.4	5
0.578947	0.421053	19
0.2	0.6	5
0.166667	0.833333	6
0.142857	0.857143	7
0.5	0.5	4
0.2	0.8	5
0.166667	0.333333	6
0.5	0.5	2
0.333333	0.666667	3
0	1	8
0.3	0.3	10
0.428571	0.571429	7
0	1	10
0.333333	0.4	15
0.666667	0.333333	9
0.5	0.5	2
0.454545	0.545455	11
0	1	2
0.5	0.5	8
0	0.4	10
0.555556	0.444444	9
0.4	0.6	15
0.5	0.5	2
1	0	3
0.272727	0.727273	11
0	0.5	2
0.833333	0.166667	6
0.545455	0.454545	11
0.125	0.875	8
0.647059	0.294118	17
0.583333	0.25	12
0.666667	0	3
0.75	0.25	8
0.285714	0.714286	7
0.4	0.6	5
0.625	0.25	8
0.333333	0.666667	6
0	1	1
0.375	0.625	8
0.272727	0.727273	11
0.428571	0.571429	7
0.666667	0.333333	9
0.8	0.2	10
0.4	0.4	10
0.333333	0.5	6
0.285714	0.714286	7
0.5	0.5	8
0.333333	0.333333	3
0	1	5
0	0.375	8
0.333333	0.666667	9
0.166667	0.666667	6
0.2	0.636364	55
0	1	5
0.125	0.875	16
0.4	0.6	5
0.4	0.6	5
0.285714	0.714286	7
1	0	4
0	1	3
0.222222	0.777778	9
0.875	0.125	8
1	0	7
0.333333	0.5	6
1	0	4
0.333333	0.666667	3
0.545455	0.454545	22
0.666667	0.333333	3
0.285714	0.714286	7
0.285714	0.285714	7
0.416667	0.583333	12
1	0	3
0.4	0.4	5
0.666667	0.333333	6
0.3	0.7	10
0.285714	0.714286	7
0.666667	0.333333	3
0.6	0.2	5
0.333333	0.666667	3
0.5	0.5	2
0.333333	0.444444	18
0.4	0	5
0.4	0.6	5
0.333333	0.666667	6
0	1	1
0.590909	0.409091	22
0.363636	0.636364	11
0.25	0.75	4
0.375	0.5	8
0.142857	0.857143	7
0.333333	0.5	6
0.625	0.375	8
0.75	0	4
0.5	0.5	4
0.5	0	2
0.636364	0.363636	11
0.3	0.6	10
0.25	0.75	8
0.75	0.25	4
0.416667	0.583333	12
0.428571	0.571429	7
0	1	5
0.222222	0.777778	9
0.5	0.333333	6
0.409091	0.545455	22
0.166667	0.666667	6
0.111111	0.888889	9
0.2	0.8	5
0.310345	0.62069	29
0.166667	0.666667	6
0	0.571429	7
0.333333	0.555556	9
0.8	0.2	5
0.333333	0	3
0.333333	0.666667	3
0.2	0.2	5
0.444444	0.444444	9
0.5	0.5	4
0.25	0.75	4
0.555556	0.444444	9
0.2	0.7	10
0.571429	0.428571	7
0.5	0.5	6
0	0.666667	12
0.333333	0.666667	3
0.4	0.2	5
0.0909091	0.818182	11
0.230769	0.692308	13
0.5	0.5	8
0.2	0.6	5
0.142857	0.857143	7
0.5	0.5	4
0.333333	0.666667	9
0	0.428571	7
0.428571	0.571429	14
0.666667	0.333333	6
0	0.5	2
0.5	0.5	4
0.709302	0.27907	86
0.8	0.2	5
0.666667	0.333333	3
0	0.666667	3
0.3	0.7	10
0.333333	0.666667	6
0.125	0.75	8
1	0	5
0.357143	0.5	14
0	0.846154	13
0.769231	0.230769	26
0.1	0.8	10
0.318182	0.681818	22
0.166667	0.833333	6
0.25	0.75	8
0.294118	0.588235	17
0.333333	0.555556	9
0.5	0.5	6
0.666667	0.333333	6
0.375	0.5	8
0	1	6
0.6	0.4	5
0.357143	0.5	14
0	1	3
1	0	3
0	1	2
0.428571	0.571429	7
0.25	0.5	4
0	1	3
0	0.2	5
0.366667	0.633333	30
0.5	0.5	6
1	0	3
0.5	0.5	4
0.4	0.6	5
0.272727	0.727273	11
0.142857	0.285714	7
0.5	0.5	4
0.5	0.5	10
0	0.9	10
0	1	8
0.333333	0.555556	9
1	0	3
0.777778	0.222222	9
0.3	0.7	10
0.5	0.4	10
0	0.5	4
0.5	0.5	2
0.125	0.5	8
0.25	0.75	8
0.3	0.7	10
0.333333	0.666667	6
0.555556	0.444444	9
0.5	0.5	10
0	0.666667	9
0	1	9
0.0769231	0.846154	13
0	0.833333	6
0.375	0.375	8
0.142857	0.857143	7
0.0769231	0.846154	13
0.75	0.25	4
0	1	5
0.875	0.125	8
0.571429	0.392857	28
0.555556	0.333333	9
0.363636	0.545455	11
0	1	11
0.888889	0.111111	9
0.333333	0.666667	3
0.625	0	8
0.25	0.75	4
0.1875	0.75	32
0.833333	0.166667	6
0.2	0.6	15
0.5	0.5	10
0.333333	0.666667	12
0.357143	0.428571	14
0.545455	0.454545	11
0.222222	0.444444	9
0.916667	0.0833333	12
0.818182	0.0909091	11
0	0.8	5
0.166667	0.833333	6
0.111111	0.888889	9
0.0909091	0.909091	11
0.375	0.625	8
0.4	0.2	5
0.538462	0.230769	13
0.25	0.75	4
0.416667	0.416667	12
0.75	0.25	8
0.166667	0.833333	6
0.5	0.5	12
0.25	0.5	8
0.5	0.5	2
1	0	2
1	0	2
0.181818	0.363636	11
0.3	0.6	10
0.5	0.5	10
0.416667	0.5	12
1	0	3
0.5	0.333333	6
0.4	0.6	5
0	1	3
0.636364	0.363636	11
0.375	0.625	8
1	0	7
0.666667	0.333333	6
0.285714	0.714286	7
0.125	0.875	8
0.285714	0.428571	7
0.2	0.8	5
0.25	0.125	8
0.285714	0.714286	7
0	1	9
0.5	0.25	8
1	0	1
0.142857	0.714286	7
0.25	0.5	4
0.272727	0.727273	11
0.333333	0.666667	3
0.5	0.5	6
0.8	0.2	10
0	1	5
0	1	5
0.666667	0.222222	9
0.2	0.4	5
0.666667	0.333333	6
0.5	0.5	10
0.666667	0	9
0	1	3
0.625	0.375	8
0	1	2
0.285714	0.666667	21
0.6	0.2	5
0	0.666667	3
1	0	3
0.333333	0.333333	3
0.25	0.75	4
0.4	0.55	20
0.666667	0.333333	6
0.333333	0.666667	9
0.75	0.25	16
0.375	0.625	32
0.166667	0.833333	6
1	0	2
0.555556	0.333333	9
0.25	0.75	4
0.384615	0.538462	13
0.166667	0.333333	6
0.222222	0.722222	18
0.25	0.75	4
0.125	0.75	8
0.166667	0.666667	6
0.75	0.25	4
0.125	0.75	8
0	1	1
0.333333	0.666667	3
0.142857	0.857143	7
0.714286	0.285714	7
0.25	0.75	8
0.8	0.2	5
0.125	0.75	8
0.428571	0.285714	7
0.5	0.5	2
0.444444	0.555556	9
1	0	4
0.333333	0.666667	3
0.428571	0.285714	7
0.25	0.75	4
0.642857	0.357143	14
0	1	5
0.571429	0.428571	7
0.571429	0.428571	7
0.375	0.625	8
0.142857	0.857143	7
0.227273	0.772727	22
0.416667	0.583333	12
0.25	0.75	12
0.333333	0.666667	9
0.357143	0.142857	14
0.272727	0.636364	11
0.5	0.357143	14
0.833333	0.166667	6
0.833333	0.166667	6
0.7	0.3	10
0.111111	0.888889	9
0.142857	0.857143	14
0.458333	0.541667	24
0.25	0.75	4
0.461538	0.384615	26
0.357143	0.5	14
0.166667	0.833333	6
0.111111	0.777778	9
0.6	0.4	5
0.833333	0.166667	6
0.7	0.3	10
0.444444	0.555556	9
0	1	10
0.363636	0.545455	22
0.5	0.5	4
0.571429	0.428571	14
0.846154	0.153846	13
0	1	9
0.25	0.75	4
0.571429	0.285714	7
1	0	4
0.428571	0.428571	7
0.666667	0.166667	6
0.6	0.2	5
0.388889	0.444444	18
0.272727	0.727273	11
0.6	0.4	5
0.666667	0.333333	3
0.2	0.8	10
0.6	0.4	5
0.166667	0.5	6
0.0833333	0.583333	12
0.166667	0.833333	6
0.125	0.75	8
0.666667	0.333333	6
0.636364	0.272727	11
0.428571	0.571429	7
0.4	0.6	5
0	1	6
0.666667	0.333333	6
0.666667	0.333333	3
0.666667	0.166667	6
0.166667	0.5	6
0.6	0.3	10
0.461538	0.461538	13
0.444444	0.555556	9
0.5	0.5	6
0.833333	0.166667	6
0.333333	0.5	12
0.25	0.75	12
0.4	0.3	10
0.625	0.3125	16
0.181818	0.636364	11
0.2	0.4	10
0.25	0.5	4
0.333333	0	3
0.75	0.25	4
0.125	0.875	8
0.375	0.625	8
0.454545	0.545455	11
0.333333	0.666667	6
0.375	0.625	8
0.4	0.6	5
0	0.75	4
0.6	0.2	5
0	0.666667	3
0.0909091	0.818182	11
0.2	0.8	5
0	1	8
0.777778	0.222222	9
0.125	0.625	8
0.2	0.8	5
0.1	0.9	10
0.8	0.2	5
0.375	0.625	8
0.125	0.875	8
0.6	0.2	5
0.333333	0.666667	3
0.266667	0.733333	15
0.5	0.5	2
0.666667	0.333333	9
0.555556	0.444444	9
0.75	0.25	4
0.5	0.5	4
0.8	0.2	5
0.333333	0.666667	3
0.5	0.5	2
0.2	0.8	5
0.6	0.4	5
0	1	5
0.5	0.5	2
0.5	0.5	4
0.136364	0.727273	22
0.375	0.5625	16
0.181818	0.727273	11
0.5	0.5	12
0.857143	0.142857	7
0.4	0.6	5
0.428571	0.571429	7
0.5	0.5	4
0.8	0.2	5
0.111111	0.666667	9
0.333333	0.666667	9
0.555556	0.444444	9
0.230769	0.769231	13
0.230769	0.769231	13
1	0	4
0.4	0.6	5
0.75	0.25	4
0.34375	0.625	32
0	1	7
1	0	6
0.5	0.5	4
1	0	7
0	0.6	10
0.0833333	0.916667	12
0.444444	0.555556	9
0.428571	0	7
0.5	0.5	2
0	1	5
0.25	0.666667	12
0.833333	0	6
0.25	0	4
0.555556	0.333333	9
0.727273	0.272727	11
0.714286	0.285714	7
1	0	2
0.6	0.4	5
0.583333	0.416667	12
0.2	0.466667	30
0.272727	0.545455	11
0.375	0.625	8
0.666667	0.222222	9
0.416667	0.416667	12
0.666667	0.333333	6
0.333333	0.666667	6
0.333333	0.666667	3
0.4	0.2	5
0.6	0.4	35
0.142857	0.857143	7
0.625	0.375	8
0.291667	0.708333	48
0.25	0.5	20
0	1	2
0	1	10
0.4	0.4	5
0.818182	0.0909091	11
0.2	0.2	5
0.5	0.5	4
0.25	0.75	8
0.230769	0.769231	13
0.333333	0.277778	18
0.545455	0.454545	11
0.714286	0.285714	7
0.545455	0.454545	11
0.461538	0.538462	13
0.6	0.4	5
0.2	0.8	10
0.2	0.6	20
0.333333	0.666667	3
0.181818	0.818182	11
0.1	0.9	10
0.272727	0.454545	11
0.333333	0.666667	3
0.333333	0	3
0.875	0.125	8
0.125	0.875	8
0.4	0.6	5
0.0833333	0.916667	12
0.25	0.75	4
0.75	0.25	4
0	0.833333	6
0.6	0.4	5
0	1	3
0.428571	0.571429	7
0.166667	0.833333	6
0	0.714286	7
0.222222	0.777778	9
0.8	0.2	5
0.125	0.5	8
0	1	2
0.5	0	4
0.2	0.8	15
0	1	7
0.428571	0.428571	7
0.5	0.375	8
0	0.666667	3
0.388889	0.611111	18
0.272727	0.636364	11
0.6	0.4	10
0.714286	0.285714	7
0.555556	0.333333	9
1	0	3
0.545455	0.454545	11
0.5	0.5	6
0.285714	0.571429	7
0.5	0.5	6
0.285714	0.714286	7
0.25	0.625	8
0.5	0.25	4
0.571429	0.428571	7
0.75	0.25	8
0	1	11
0.6	0.4	5
0.3	0.7	10
0.625	0.375	8
0.6	0.4	10
0	1	4
0.333333	0.666667	6
0.166667	0.833333	6
0.625	0.25	8
0	1	3
0.0909091	0.909091	11
0.777778	0	9
0	0.2	5
0.142857	0.857143	28
0.3	0.7	10
0.125	0.75	8
0.333333	0.666667	6
0.636364	0.272727	11
1	0	10
0.363636	0.636364	11
0.25	0.5	4
0.444444	0.555556	9
0.347826	0.652174	23
0.75	0.25	8
0.5	0.5	4
0	0.666667	3
0.181818	0.818182	11
0.75	0.25	4
0	1	10
0.25	0.625	8
0	0.625	8
0.666667	0	6
0.4	0.4	5
0	1	5
1	0	6
0.555556	0.444444	9
0.2	0.8	5
0.25	0.25	4
0.363636	0.0909091	11
0.5	0.5	8
0	0.875	8
0.166667	0.666667	12
0	1	3
0.666667	0.333333	3
0.166667	0.833333	6
0.75	0.25	4
0.5	0.5	10
1	0	2
0.7	0	10
0.333333	0.5	6
0.25	0.75	8
0.333333	0.666667	12
0	0.714286	7
0.75	0.25	4
0.666667	0.333333	6
0.454545	0.545455	11
0.375	0.5625	16
0.444444	0.555556	9
0.5	0.5	4
0.714286	0.285714	7
0	0.857143	7
0.166667	0.833333	6
0.5	0.25	8
0	0.333333	6
0.666667	0.333333	24
0.3	0.5	10
0.5	0.5	2
0.8	0.2	5
0	1	2
0.714286	0.285714	7
0.625	0.375	8
0.333333	0.166667	6
0.111111	0.888889	9
0.444444	0.444444	9
0.2	0.8	5
0.5	0.5	6
0.363636	0.545455	11
0.25	0.75	4
0.384615	0.384615	13
0.5	0.25	4
0.666667	0.333333	6
0.5	0.5	6
0	1	2
0.6	0.4	5
0.333333	0.666667	12
0	1	5
0.5	0.5	10
0.8	0.2	5
0.166667	0.666667	6
0	1	7
0.230769	0.615385	13
0.5	0.5	12
0.666667	0.166667	6
0.230769	0.769231	13
0.1	0.4	10
0.75	0.25	12
0.470588	0.117647	17
0.166667	0.833333	6
0	1	3
0.222222	0.555556	9
0.818182	0.181818	11
0.25	0.75	4
0.5	0.5	8
0.2	0.8	10
0.285714	0.714286	7
0.285714	0.571429	14
0.333333	0.666667	6
0.2	0.8	5
0.25	0.75	8
0.678571	0.321429	28
1	0	7
0.545455	0.454545	11
0.411765	0.588235	17
0.285714	0.571429	14
0.5625	0.4375	16
0.222222	0.777778	9
0.25	0.625	8
0	1	5
0.333333	0.666667	3
0.222222	0.777778	9
0.7	0	10
0.4	0.6	10
0.2	0.8	5
0	0	15
0.8	0.2	5
0	0.7	10
0.172414	0.793103	29
0.333333	0.583333	12
0.2	0.8	5
0.571429	0.428571	7
0.1	0.8	10
0.142857	0.857143	7
0	1	5
0	1	2
0.555556	0.111111	9
0.666667	0.166667	6
0	1	3
0.714286	0.285714	7
0.25	0.75	4
0.6	0.2	5
0.625	0.25	8
0.111111	0.777778	9
0.5	0.5	10
0.333333	0.666667	6
0	0.5	4
0.555556	0.444444	9
0.285714	0.714286	7
0.5	0.4	30
0	1	11
0.4	0.2	5
0	0.5	2
0.5	0	2
0.625	0.375	8
0.25	0.75	12
1	0	4
0.636364	0.363636	11
0	0.909091	11
0.0769231	0.692308	13
0.833333	0.166667	6
0.923077	0.0769231	13
0.285714	0.571429	7
0.833333	0.166667	6
0.533333	0.266667	15
0.428571	0.571429	7
0.285714	0.714286	7
0.411765	0.588235	17
0	0.785714	14
0.444444	0.555556	9
0.444444	0.555556	9
0.571429	0.428571	7
0.705882	0.294118	17
0.25	0.75	8
0	1	3
0.5	0.5	10
0.3	0.7	10
0	0.714286	7
0.5	0.4	10
0.571429	0.428571	7
0.285714	0.714286	7
0.818182	0.181818	11
0.444444	0.555556	9
0.4	0.6	5
0.263158	0.736842	19
0.333333	0.166667	6
0.1	0.9	10
0.333333	0.666667	3
0.375	0.625	8
0	0.916667	12
0.444444	0.555556	9
0.8	0.2	5
0.111111	0.888889	9
0.5625	0.4375	16
0.6	0.4	5
0.25	0.75	4
0.2	0.8	5
0.3	0.6	10
0.625	0.25	8
0.230769	0.538462	13
0.6	0.3	10
0	1	16
0.333333	0.666667	3
1	0	6
0.6	0.266667	15
0.444444	0.555556	9
0.2	0.7	10
0.833333	0.166667	6
0.333333	0.666667	12
0.25	0.75	12
0.25	0.75	4
0.125	0.5	8
0.454545	0.545455	11
0.5	0.5	6
0.125	0.875	8
0.7	0.3	10
0.75	0.25	12
0.888889	0.111111	9
0.615385	0.230769	13
0.0909091	0.636364	11
0.4	0.6	5
0.428571	0.285714	7
0	1	3
0.142857	0.857143	7
0	1	5
0.2	0.8	5
0	1	6
1	0	2
0.777778	0.222222	9
0.833333	0.166667	6
0.2	0.6	10
0.6	0.4	10
0.153846	0.846154	13
0	1	6
0.4	0.6	15
0	1	3
0.470588	0.411765	17
0.142857	0.214286	14
0.5	0.142857	14
0.142857	0.857143	7
0.833333	0.166667	6
0.8	0.2	5
0.4	0.4	5
0	1	3
0	1	6
0.321429	0.607143	28
0.375	0.625	8
0.363636	0.454545	11
0	0.333333	3
0.3125	0.625	16
0.285714	0.714286	7
0.555556	0.444444	9
0.5	0.5	2
0.272727	0.636364	11
0.2	0.7	10
0.5	0.5	6
0.333333	0.666667	6
0.857143	0.142857	7
0	0.5	2
0.5	0.5	8
0.454545	0.545455	11
0.571429	0.428571	7
0.833333	0.166667	6
0.0909091	0.909091	11
0.5	0.5	2
0.166667	0.75	12
0.214286	0.785714	28
0.181818	0.727273	11
0.5	0.5	4
0	1	6
0.5	0	2
0.4	0.6	15
0.166667	0.833333	12
0.428571	0.571429	7
0.444444	0.444444	9
0.7	0.2	10
0.555556	0.333333	9
0.25	0.125	8
0.1	0.9	10
0.157895	0.842105	19
0.0833333	0.916667	12
0.727273	0.272727	11
0.5	0.5	6
0.666667	0.333333	12
0.285714	0.571429	7
0.333333	0.555556	9
0.1875	0.59375	32
0.666667	0	3
0.25	0.75	4
0.428571	0.571429	7
0	0.8	5
1	0	3
0.4	0.4	10
0.583333	0.416667	12
0.2	0.8	10
0.428571	0.571429	7
0.538462	0.384615	13
0.222222	0.755556	45
0.25	0.5	4
0	1	1
0.25	0.75	4
0.857143	0.142857	7
0.666667	0.333333	6
0.5	0.5	4
0.5	0.333333	6
0.272727	0.636364	11
0.166667	0.833333	6
0.375	0.625	8
0	1	3
0.5	0.5	6
0.375	0.5625	16
0.333333	0.666667	9
0.666667	0.222222	18
0.666667	0.266667	15
0.375	0.625	8
0.571429	0.428571	7
0	0.666667	3
0.571429	0.428571	7
0.363636	0.636364	11
0	0.6	5
0	1	3
0.5	0.5	20
0.416667	0.5	12
0.0769231	0.923077	13
0	1	5
0.5	0.5	8
0	0.7	10
0	0.777778	9
0	1	8
0	1	5
0.75	0.25	8
0.222222	0.666667	9
0.357143	0.5	14
0.875	0.125	8
0.125	0.875	8
0	1	2
0	1	3
0.8	0.2	5
0.0909091	0.454545	11
0.142857	0.785714	14
0.8	0.2	10
0.5	0.5	6
0.272727	0.636364	11
0.6	0.4	5
0.5	0.5	4
0.555556	0.444444	9
0	0.5	8
0	1	13
0.125	0.25	8
0.5	0.5	8
0.444444	0.555556	9
0.5	0	2
0.2	0.8	5
0.571429	0.428571	7
0.25	0.5	4
0.411765	0.588235	17
0.333333	0	3
0	1	8
0.5	0.166667	6
0.5	0.5	6
0.2	0.8	5
0.5	0.5	6
0.5	0.5	2
0.666667	0.333333	3
0	1	2
0.444444	0.333333	9
0.3	0.7	10
0.230769	0.461538	13
0.6	0.2	5
0.5	0.5	4
0.125	0.875	8
0.75	0	4
0	0.5	2
0.142857	0.857143	7
0.75	0.25	4
0.125	0.875	8
0.5	0.5	12
0.571429	0.428571	7
0.75	0.125	16
0.470588	0.529412	17
0.25	0.75	4
0.25	0.75	4
0.0909091	0.454545	11
0	1	7
0.142857	0.666667	21
0.875	0.125	8
0.333333	0.666667	6
0.4	0.4	5
0.166667	0.833333	6
0	0.923077	13
0.857143	0.142857	7
0.25	0.75	8
0.2	0.733333	15
0.307692	0.692308	13
0.111111	0.222222	9
0.222222	0.666667	9
0.285714	0.714286	14
0.5	0.5	4
0.714286	0.142857	7
0	1	2
0	1	4
0.5	0.5	14
0.4	0.6	5
0.454545	0.454545	11
0.25	0	4
0.6	0.4	5
1	0	5
0.384615	0.384615	13
0.125	0.375	8
0.2	0.6	5
0.5	0.25	8
0.45	0.55	20
0	0.875	8
0.4	0.5	10
0.466667	0.133333	15
0.5	0.5	4
0.307692	0.692308	13
0.363636	0.363636	11
0.5	0.5	4
0.235294	0.764706	17
0.466667	0.4	15
0.5	0.5	8
0.571429	0.428571	7
0.4	0.6	5
0.333333	0.5	6
0	1	3
0.7	0.3	10
0.142857	0.857143	7
0.5	0.5	10
0.259259	0.740741	27
0.4	0.6	5
0.111111	0.888889	9
0.5	0.5	8
0.222222	0.666667	9
0.5	0.5	2
0.363636	0.636364	33
0.1	0.9	10
0	1	6
0	0.8	10
0.4	0.6	5
0.666667	0	3
0.111111	0.888889	9
0.4	0.4	5
0.375	0.5	8
0.461538	0.538462	13
0.714286	0.285714	14
0.8	0.2	5
0.444444	0.555556	9
0.5	0.5	2
0.5	0.5	6
1	0	3
0.444444	0.555556	9
0	0.6	5
0	1	2
0.833333	0.166667	6
0.307692	0.692308	13
0.111111	0.555556	9
0.6	0.2	5
0.666667	0.333333	6
0.222222	0.777778	9
0.333333	0.666667	6
0.333333	0.666667	9
0.636364	0.272727	11
0.25	0.75	12
0.25	0.75	4
0.166667	0.833333	6
0	1	5
0	0.833333	6
0.5	0.5	4
0.666667	0.333333	3
0.625	0.375	8
0	0.333333	3
0.833333	0.166667	12
0.3	0.7	10
0.5	0.5	4
0.444444	0.555556	9
0	1	14
0.285714	0.571429	7
0.5	0.5	6
0.166667	0.833333	12
0.428571	0.571429	7
0.375	0.625	8
0.222222	0.777778	9
0.166667	0.833333	6
0.75	0.25	4
0.428571	0.571429	7
0.444444	0.555556	18
0.5	0.5	6
0.125	0.875	8
0.2	0.8	5
0.25	0.75	4
0.444444	0.555556	9
0.5	0.5	8
0.636364	0.363636	11
0.545455	0.454545	11
0.384615	0.538462	13
0.428571	0	14
0.2	0.8	5
0.333333	0.666667	3
0.75	0.25	4
0	1	8
0.2	0.8	5
0.5	0.5	8
1	0	3
0.285714	0.714286	7
0.8	0.12	25
0.666667	0.333333	3
0.538462	0.384615	13
0.333333	0.5	6
0.333333	0.5	6
0.25	0.75	4
0.333333	0.5	6
0.571429	0.428571	7
0.125	0.875	8
0.363636	0.636364	11
0.25	0.75	4
0.666667	0.333333	30
0.222222	0.666667	9
0.75	0.25	4
0.2	0.8	5
0.222222	0.111111	9
0.5	0.5	8
1	0	2
0.461538	0.384615	13
0.363636	0.636364	11
0.555556	0.444444	9
0.222222	0.555556	9
0.375	0.5	8
0.25	0.75	8
0.545455	0.363636	11
0.166667	0.666667	6
0.0909091	0.909091	11
0.4	0.4	5
0.285714	0.571429	7
0.333333	0.333333	6
0.5	0.333333	6
0.0909091	0.818182	11
0.375	0.25	8
0.321429	0.607143	28
0.285714	0.714286	7
0.428571	0.571429	7
0.571429	0.428571	7
0.222222	0.777778	9
0.3	0.5	10
0.222222	0.777778	18
0.166667	0.666667	12
0.5	0.5	4
0.636364	0.363636	11
0.75	0.25	4
0.333333	0.666667	12
1	0	3
0	1	2
0	1	15
0.666667	0	6
0.2	0.6	5
0.8	0.2	5
0.2	0.6	5
0.25	0.75	8
0.428571	0.428571	7
0.333333	0.555556	9
0.75	0.25	4
0.5	0.5	10
0.25	0.625	8
0.4	0.4	5
0.5	0.5	6
0.285714	0.714286	7
0.666667	0.333333	6
0	0.727273	11
0.5	0.375	8
0.75	0.25	4
0.6	0.2	10
0.142857	0.857143	7
0.636364	0.272727	11
0.352941	0.647059	17
0	1	1
0	1	10
1	0	3
0.5	0.25	4
0.285714	0.714286	7
0.285714	0.642857	14
0.375	0.625	8
0.333333	0.666667	6
0.2	0.7	10
0.6	0.4	5
0.25	0.75	4
0.785714	0.214286	14
0.5	0.5	6
0	0.75	4
0.4	0.6	10
0	0	5
0.25	0.75	4
0.6	0.4	5
0	1	2
0.428571	0.428571	7
1	0	6
0.111111	0.888889	9
0.25	0.5	4
0.4375	0.375	16
0.2	0.8	5
0.714286	0.142857	7
0.25	0.75	8
0.461538	0.461538	13
0	1	7
0.5	0	4
0.142857	0.714286	7
0.636364	0.272727	11
0.666667	0.333333	3
0.2	0.8	10
0.125	0	8
0.333333	0.666667	3
0.222222	0.777778	9
0.333333	0.666667	9
1	0	4
0.666667	0.333333	6
0.3125	0.5	16
0.333333	0.555556	9
0.1	0.8	10
0.444444	0.444444	9
0.5	0.5	12
0.2	0.8	10
0.5	0.25	4
0.543478	0.391304	46
0.333333	0.666667	6
0.363636	0.545455	11
0.6	0.2	5
0.333333	0.666667	9
0.6	0.4	5
0.416667	0.25	12
0.666667	0.333333	3
0.2	0.8	5
0	1	3
0	1	3
0.25	0.25	4
0.25	0.75	4
0.125	0.875	8
0.571429	0.428571	7
0.125	0.875	8
0.176471	0.764706	17
0.166667	0.333333	6
0.666667	0.166667	6
0.277778	0.722222	18
0.166667	0.666667	12
0.153846	0.846154	13
0.636364	0.363636	11
0.111111	0.888889	9
0.571429	0.428571	7
0.5	0.5	4
0.222222	0.777778	9
0	0.666667	6
0.0588235	0.823529	17
0.375	0.125	8
0.833333	0.166667	6
0	1	3
0.4	0.4	5
0.125	0.875	8
0.375	0.625	8
0	1	5
0.666667	0.333333	9
0.0625	0.875	16
0.583333	0.416667	12
0.285714	0.714286	14
0	1	2
0	1	4
0.25	0.75	12
1	0	2
0.666667	0.333333	3
0.7	0.2	10
0	1	1
0.333333	0.666667	9
0.333333	0.666667	3
0.464286	0.535714	28
0.222222	0.777778	9
0	0.9	10
0	1	4
0.25	0.625	16
0	0.8	5
0.235294	0.588235	17
0.285714	0.714286	7
0	1	5
0.333333	0.666667	3
0.833333	0.166667	6
0.3125	0.6875	16
0.571429	0.428571	7
0.4	0.6	20
0	1	2
0.333333	0.666667	9
0.857143	0.142857	7
0.866667	0.133333	15
0	1	5
0.454545	0.454545	11
0.125	0.125	8
0.125	0.875	8
0.6	0.2	5
0.384615	0.615385	26
0.384615	0.615385	13
0	0.75	4
0.285714	0.714286	7
0.181818	0.636364	11
0.5	0.5	12
0.333333	0.666667	3
0.181818	0.727273	11
0.5	0.5	2
0	0.0909091	11
0.538462	0.384615	13
0.0833333	0.5	12
0.5	0.5	10
0.458333	0.541667	48
0.692308	0.307692	13
0.2	0.8	10
0.357143	0.642857	14
0	1	6
0.666667	0.333333	9
0.25	0.75	8
0.625	0.375	8
0	0.3	10
0.4	0.6	5
0.6	0.333333	15
0.333333	0.666667	6
0.4	0.6	10
0.2	0.6	5
0.230769	0.307692	13
0.142857	0.857143	7
0.125	0.75	16
1	0	3
0.375	0.625	8
0.333333	0	3
0.333333	0	3
0.615385	0.384615	13
0.333333	0.333333	12
0.5	0.5	4
0.7	0.3	10
0	1	5
0.333333	0.666667	12
0	1	10
0	1	4
0.5	0.375	8
0.666667	0.333333	9
0.153846	0.846154	13
0.166667	0.833333	6
0.333333	0.166667	6
0.333333	0.666667	3
0.875	0.0625	16
0.111111	0.777778	9
0.166667	0.5	6
0.2	0.6	10
0.75	0.25	4
0	1	3
0.5	0.5	6
0.583333	0.166667	12
0.1	0.5	10
0.285714	0.714286	7
0.5	0.5	12
0.333333	0.666667	9
0.285714	0.714286	7
0	1	5
0.6	0.2	5
0.0714286	0.928571	14
0.142857	0.857143	14
0.25	0.75	4
0.666667	0.166667	6
0.25	0.75	4
0	1	7
0.428571	0.285714	7
0.2	0.2	5
0.333333	0.666667	15
0.125	0.5	8
0	1	8
0.25	0.75	8
0.5625	0.4375	16
0.545455	0.454545	11
0.8	0.2	5
0.444444	0.555556	9
0.5	0.5	18
1	0	1
0.444444	0.555556	9
0.538462	0.461538	13
0.181818	0.818182	11
0	0.5	4
0.5	0.5	4
0.5	0.416667	12
0.230769	0.769231	13
0.333333	0.666667	6
0.375	0.625	8
0.2	0	10
0	1	6
0.333333	0.666667	3
0.833333	0.166667	6
0.2	0.4	5
0.666667	0.166667	12
0.285714	0.714286	7
0.1	0.9	10
0.111111	0.555556	9
0.5	0.5	20
0.5	0.5	10
0.818182	0.181818	11
0.142857	0.857143	7
0.3	0.7	10
0.272727	0.727273	11
0.333333	0.666667	3
0.363636	0.636364	11
0.2	0.6	5
0.5	0.375	8
0.5	0.375	8
0.428571	0.428571	7
0.111111	0.777778	9
1	0	3
1	0	1
0.769231	0.230769	13
0.333333	0.333333	3
0.125	0.75	8
0.6	0.4	5
0	0.666667	3
0.25	0.625	8
0.5	0.5	2
0.4	0.4	5
0.444444	0.555556	9
0.444444	0.555556	9
0	0.571429	7
0	0.857143	7
0.461538	0.461538	13
0.538462	0.461538	13
0.590909	0.363636	22
0	1	7
0.833333	0.166667	6
0.222222	0.777778	9
0.8	0.2	10
0.333333	0.666667	12
0.25	0.75	4
0.571429	0.428571	14
0.9	0	10
1	0	3
0.0833333	0.833333	12
0	1	2
0.266667	0.6	15
0.166667	0.75	12
0	1	1
0.666667	0.333333	3
0.285714	0.714286	7
0	1	8
0.833333	0.166667	6
0.363636	0.636364	11
0.304348	0.565217	23
1	0	5
0.24	0.56	25
0.333333	0.5	6
0.681818	0.25	44
0	1	8
0.285714	0.714286	7
0.5625	0.4375	32
0	0.666667	3
0.375	0.625	8
0.666667	0.333333	6
0.857143	0.142857	7
0.25	0.5	4
0.333333	0.416667	12
0.555556	0.333333	9
0.2	0.8	5
0.166667	0.666667	6
0.142857	0.857143	7
0.285714	0.714286	7
0	1	2
0.25	0.75	8
0.75	0.25	8
0	0.333333	6
0.833333	0.166667	6
0.6	0.4	5
0.5	0.5	4
0.285714	0.714286	7
0.666667	0.333333	3
0.444444	0.555556	9
0.5	0.5	4
0.5	0.5	2
0.47619	0.52381	21
0.2	0.7	10
0.5	0.5	6
0.428571	0.571429	7
0.4	0.6	5
0.6	0.4	5
0.5	0.5	4
0.285714	0.714286	7
0	0.666667	9
0	1	3
0.333333	0.666667	3
0.727273	0.272727	11
0	0.6	5
0.5	0.5	8
0.333333	0.222222	9
0.5	0.5	10
0.5	0.25	4
0	0.666667	9
0.666667	0.333333	9
0.166667	0.5	6
0.285714	0.714286	7
1	0	3
0.4	0.6	5
0.428571	0.571429	7
0.111111	0.888889	9
0.25	0.75	4
0.0909091	0.909091	11
0.4	0.6	5
0	1	8
0.2	0.8	5
0.666667	0.333333	6
0.428571	0.571429	14
0	1	2
0	1	2
0.7	0.2	10
0.5	0.5	6
0.428571	0.571429	7
0.666667	0.333333	6
0.333333	0.333333	3
0.625	0.25	8
0.416667	0.583333	12
0.25	0.25	8
0.666667	0.25	12
0.25	0.75	8
0.25	0.75	4
0.111111	0.888889	9
0.285714	0.714286	7
0.166667	0.833333	6
0.2	0.55	20
0.285714	0.666667	21
0.5	0.388889	18
0.588235	0.411765	17
0	1	6
1	0	3
0	1	5
0.1	0.9	10
0.4	0.6	5
0	1	3
0.5	0.5	12
0.4	0.6	10
0	0.714286	7
0.5	0.5	6
0.6	0.4	5
0.333333	0.666667	3
0.6	0.4	5
0.125	0.125	8
0.666667	0.333333	9
0.625	0.25	8
0.5	0.25	4
0.0909091	0.545455	11
0.40625	0.515625	64
0	1	6
0.333333	0.666667	3
0.473684	0.526316	19
0.333333	0.333333	3
0.307692	0.692308	13
0.8	0.2	5
0.166667	0.666667	6
0.666667	0	3
0.8	0.2	5
0.5	0.5	8
0.111111	0.666667	9
0.833333	0.166667	6
0.5	0	2
0.875	0.125	8
0.5	0.416667	12
0.166667	0.666667	6
0.666667	0.333333	9
1	0	2
0.333333	0.666667	6
0.75	0.25	16
0.666667	0.333333	9
1	0	7
0.666667	0.333333	6
0.285714	0.142857	7
0.142857	0.857143	7
0.6	0.4	5
0.5	0.5	6
0.285714	0.714286	7
0.368421	0.631579	19
0.333333	0.666667	9
0.5	0.5	6
0.555556	0.333333	9
0	1	6
0.307692	0.692308	13
0.818182	0.181818	11
0	1	5
0.2	0.6	5
0.214286	0.785714	14
0.571429	0.285714	7
0	0.833333	6
0.230769	0.615385	13
0.2	0.7	10
0	1	7
0.277778	0.583333	36
0.142857	0.857143	7
0	1	6
0.655172	0.310345	29
1	0	5
0.25	0.75	4
0.125	0.875	8
0.166667	0.833333	6
0.428571	0.571429	7
0.25	0.5	4
0.25	0.666667	12
0.636364	0.181818	11
0.666667	0.333333	6
1	0	3
0.5	0.5	6
0.428571	0.571429	7
0.8	0.2	5
0.428571	0.571429	7
0.380952	0.380952	21
0.857143	0.142857	7
0.5	0.5	2
0.5	0.5	2
0.555556	0.222222	9
0	1	5
0	0.666667	6
0.333333	0.666667	3
0	1	7
0.285714	0.714286	7
0.875	0.125	8
0.916667	0	12
0	0.5	2
0	1	3
1	0	1
0.615385	0.384615	13
0.5	0.5	4
0.428571	0.571429	7
0.923077	0.0769231	13
0.875	0	8
0	0.2	5
0.4	0.6	5
0	0	3
0.4	0.6	10
0.333333	0.666667	3
0.6	0.4	5
0.526316	0.473684	19
0.2	0.8	5
0.533333	0.333333	15
0.571429	0.428571	7
0.363636	0.636364	11
0	1	4
0.444444	0.444444	9
0	1	5
0.384615	0.538462	13
0.333333	0.666667	3
0	1	5
0.6	0.4	10
0.666667	0.333333	3
0.529412	0.470588	17
1	0	5
0.5	0.5	12
0.142857	0.857143	7
0.153846	0.769231	13
0.333333	0.666667	6
0	1	2
0.666667	0.222222	9
0.166667	0.833333	6
0.333333	0.666667	6
0.333333	0.666667	12
0	1	9
0	1	3
0	1	5
0.6	0.2	5
1	0	5
0.333333	0.333333	3
0.222222	0.555556	9
0.4	0.4	10
0.555556	0.333333	9
0.333333	0.5	6
0	1	5
0.666667	0.333333	6
0.666667	0.333333	9
0	1	7
0.3	0.7	10
0.666667	0.333333	9
0.857143	0.142857	7
0	1	3
0.4	0.6	10
0.454545	0.363636	11
0	0.5	4
0.5	0.333333	6
0.545455	0.454545	11
0.25	0.5	4
0.333333	0.666667	6
0.272727	0.727273	11
0	1	3
0.333333	0.666667	3
0.36	0.54	50
0.333333	0.666667	6
0.2	0.8	5
0.125	0.75	8
0	0.888889	9
0.666667	0.333333	6
0.2	0.8	5
1	0	3
0.428571	0.571429	7
0	1	1
0	1	2
0.888889	0.111111	9
0.5	0.5	4
0.272727	0.636364	11
0.571429	0.428571	7
0.214286	0.714286	14
0.181818	0.363636	11
0.5	0.5	2
0.4	0.6	5
0.25	0.75	8
0.818182	0.181818	11
0	1	3
0.166667	0.833333	12
0.375	0.625	8
0.285714	0.714286	14
0.4	0.6	5
0.5	0	2
0.428571	0.571429	7
0.142857	0.714286	7
0.5	0.5	6
0.5	0.5	2
0.75	0	4
0.444444	0.555556	9
0.615385	0.384615	13
0.3	0.7	10
0.222222	0.777778	9
0.285714	0.428571	7
0.25	0.75	4
0.666667	0.333333	9
1	0	3
0.666667	0.333333	6
0	0.833333	6
0	1	3
0.111111	0.777778	9
1	0	6
0.25	0	4
0.857143	0.142857	7
0.285714	0.714286	7
0.2	0.8	5
0	1	3
0.888889	0	9
0.166667	0.833333	6
0.466667	0.533333	15
0.75	0.25	4
0.5	0.5	2
0.5	0.5	6
0.636364	0.363636	11
0.75	0.25	12
0.307692	0.230769	13
0	0.4	5
0.363636	0.272727	11
0.571429	0.428571	7
0.1	0.8	10
0.777778	0.222222	9
0.166667	0.833333	6
0.2	0.8	5
0.25	0.75	8
0.75	0.25	16
0.428571	0.428571	7
0.4	0.6	5
0	1	2
0.428571	0.571429	7
0	0	6
0.166667	0.833333	6
0.6	0.4	10
0.125	0.875	16
0.75	0.25	4
0.25	0.75	4
0	1	2
0	0.666667	3
0.444444	0.555556	9
0.583333	0.416667	12
0.222222	0.777778	9
0.857143	0.142857	7
0.142857	0.857143	7
0	1	2
1	0	3
0.5	0.5	2
0.5	0.5	2
0.375	0.625	8
0.333333	0.666667	6
0	1	4
0.2	0.6	5
1	0	2
0.666667	0.333333	6
0	1	8
0.285714	0.714286	7
0.5	0.5	6
0.625	0.3125	16
0.666667	0.166667	6
0.9	0	10
0.285714	0.142857	7
0.5	0.5	2
0.2	0.8	5
0.25	0.75	4
0.125	0.75	8
0	1	2
0.571429	0.428571	7
0.5	0.5	2
0.8	0.2	10
0.571429	0.428571	7
0	0.5	2
0.352941	0.647059	17
0.6	0.4	5
0.508475	0.491525	59
0.272727	0.545455	11
0.333333	0.5	6
0	1	3
0.222222	0.444444	9
0.5	0.5	2
0.333333	0.333333	3
0.125	0.875	8
0.25	0.5	12
0.5	0.5	6
0.142857	0.857143	7
0.75	0.25	16
0.142857	0.714286	7
0.363636	0.363636	11
0.333333	0.666667	9
0	1	11
0.8	0.2	5
0.666667	0.333333	9
0.5	0.5	2
0.75	0.25	8
0.1	0.6	10
0.466667	0.533333	15
0.727273	0.272727	11
0.5	0.5	6
0.2	0.8	5
0.75	0.25	4
0.363636	0.454545	11
0.1	0.5	10
0.181818	0.818182	11
0.25	0.625	8
0.5	0.5	6
0.5	0.333333	6
0.5	0.375	8
0.666667	0.333333	3
0.25	0.5	4
0.333333	0.6	15
0	1	4
0.375	0.625	8
0	1	7
0.125	0.875	8
0.2	0.8	5
0.5	0.375	8
0	1	2
0.5	0.375	8
0.5	0.5	6
0.142857	0.857143	7
0.3	0.5	10
0.625	0.375	16
0.5	0.5	4
0.428571	0.571429	7
0.875	0.125	8
0.636364	0.272727	11
0.1	0.9	10
1	0	2
0.388889	0.611111	18
0.545455	0.454545	11
0.833333	0.166667	6
0.5	0.5	2
1	0	2
0.5	0.5	4
0.333333	0.666667	9
0.111111	0.888889	9
0.571429	0.428571	7
0	0.25	4
0.555556	0.444444	18
0.571429	0.428571	7
1	0	5
0.333333	0.666667	3
0.166667	0.833333	6
0.333333	0.666667	6
0.8	0.2	5
0.142857	0.857143	7
0.333333	0.555556	9
0.125	0.625	8
0.5	0.5	6
0.454545	0.545455	11
0.666667	0.333333	9
0.0833333	0.833333	12
0.777778	0.222222	9
0	1	3
0.142857	0.857143	7
0	1	6
0.428571	0.5	14
0.1	0.8	10
0.285714	0.714286	7
0.571429	0.142857	7
0	1	6
0.6	0.4	10
0.285714	0.571429	7
0.25	0.75	8
0.1	0.9	10
0.363636	0.545455	22
0.384615	0	13
0.25	0.625	8
0.2	0.8	5
0	1	3
0.714286	0.285714	7
0.153846	0.769231	13
0.833333	0.166667	6
0.230769	0.692308	13
0.333333	0.666667	6
0.222222	0.666667	18
0.666667	0.111111	9
0.571429	0.428571	7
0.166667	0.833333	6
0.6	0.4	5
0.1	0.85	20
0.352941	0.588235	17
0.375	0.375	8
0.642857	0.357143	14
0.125	0.625	8
0.375	0.625	8
0	1	5
0.222222	0.444444	9
0.7	0.3	10
0.285714	0.714286	7
0.444444	0.555556	9
1	0	7
0	0.545455	11
0.5	0.428571	14
0.25	0.75	4
0.75	0.25	4
0.285714	0.571429	14
0.75	0.25	8
0.125	0.375	8
0.433333	0.55	60
1	0	1
0.111111	0.888889	9
0.666667	0	3
0	0.5	2
0.4	0.466667	15
0.75	0.25	4
0.2	0.75	20
0.2	0.8	5
0	0.555556	9
0.25	0.666667	12
0	1	7
0.25	0.666667	12
0.0909091	0.727273	11
0	1	9
0	1	2
0.444444	0.222222	9
0.333333	0.333333	3
0.545455	0.454545	11
0.333333	0.444444	9
0.5	0.5	2
0	1	7
0.555556	0.333333	9
0.75	0.166667	12
0	1	6
0.75	0.25	4
0	1	9
0.75	0.25	4
0.2	0.8	5
0.727273	0.272727	11
0	1	4
0.333333	0.666667	6
0.363636	0.545455	11
0.181818	0.818182	11
0	1	2
0.666667	0.333333	9
0.222222	0.777778	9
0.666667	0.333333	3
0.1	0.9	10
0.6	0.4	5
0.125	0.625	8
0.5	0.5	10
0.428571	0.428571	7
0.125	0.8125	16
0.666667	0.333333	6
0.1	0.9	10
0.571429	0.428571	7
0.416667	0.416667	12
0.142857	0.142857	7
0.0588235	0.941176	17
0.25	0.75	8
0.307692	0.384615	13
0.333333	0.333333	6
0.428571	0.571429	14
0	0.333333	9
0.2	0.6	5
0.6	0.4	5
0.285714	0.357143	14
0.285714	0.714286	7
0	1	13
0.444444	0.555556	9
0.1875	0.8125	16
1	0	9
0	1	2
0.333333	0.666667	3
0.375	0.5	8
0	1	2
0.333333	0.666667	6
0.4	0.4	5
0.166667	0.833333	12
0	1	4
0.566667	0.4	30
0.466667	0.533333	15
0.75	0	8
0.555556	0.444444	9
0.333333	0.5	6
0.4	0.6	10
1	0	6
0.4	0.2	5
0.375	0.625	8
0	0.833333	6
0.166667	0.833333	6
0.571429	0.428571	7
0.666667	0.222222	9
0	0.222222	9
0	1	6
0.8	0.2	5
0	0.666667	3
0.428571	0.142857	7
0	0.666667	3
0.375	0.5	8
0.714286	0.285714	7
0.666667	0.333333	3
0.272727	0.727273	22
0.285714	0.571429	7
0.2	0.8	5
0.666667	0.333333	3
0.416667	0.583333	12
0.75	0.25	4
0.5	0.375	8
0.333333	0.666667	6
0.48	0.52	25
1	0	5
0.5	0.375	8
0.6	0.4	10
0.666667	0.333333	3
0	1	7
0.25	0.75	4
0.285714	0.714286	7
0.125	0.8125	16
0.666667	0.333333	3
0.769231	0.153846	13
0.444444	0.555556	9
0	0.727273	11
0.714286	0.285714	7
0.421053	0.315789	19
0.25	0.25	8
0	1	12
0.416667	0.166667	12
0.666667	0.333333	3
0.285714	0.714286	7
0.307692	0.615385	13
0.3	0.7	30
0	1	5
0.444444	0.555556	9
0.5	0.5	12
0.25	0.75	4
0.222222	0.555556	9
0.555556	0.444444	9
0.375	0.4375	16
0	0.75	4
0.375	0.25	8
0.777778	0.222222	9
0.2	0.6	10
0.2	0.8	5
0.2	0.8	10
0	1	8
0.428571	0.571429	28
0.333333	0.555556	9
0.285714	0.714286	28
0.25	0.75	4
0.142857	0.857143	7
0.333333	0.5	6
0	1	7
0.333333	0.666667	6
0.142857	0.857143	7
0.333333	0.666667	3
0.3	0.7	20
0.285714	0.714286	7
0.5	0.5	2
0.666667	0.333333	3
0.25	0.5	8
0.692308	0.307692	13
0.1875	0.625	16
0.666667	0.333333	6
0.333333	0.111111	9
0.444444	0.555556	9
0.583333	0.416667	12
0.5	0.5	8
0.555556	0.222222	9
0.181818	0.727273	11
1	0	3
0.142857	0.857143	7
0.333333	0.444444	9
0.454545	0.545455	11
0	0.8	5
0	0.833333	6
0.272727	0.545455	11
0.142857	0.857143	7
0.333333	0.666667	12
0.25	0.75	8
0.142857	0.857143	7
1	0	1
0.111111	0.888889	9
0.25	0.75	8
0.875	0.125	8
0.333333	0.666667	3
0.714286	0.285714	14
0.5	0.5	4
0.666667	0.166667	6
0.727273	0.272727	11
0.333333	0.666667	6
0.25	0.625	8
0.166667	0.833333	6
0.2	0.8	10
0.75	0.25	4
0.2	0.8	15
0.6	0.2	5
0	1	7
0.333333	0.666667	3
0.2	0.5	10
0.111111	0.888889	9
0	1	1
0.166667	0.833333	6
0.75	0.25	4
0.166667	0.5	6
0.388889	0.555556	18
0.666667	0.333333	3
0.6	0.4	5
0.5	0.5	8
0.25	0.75	8
0.230769	0.692308	13
0.2	0.733333	15
0.176471	0.705882	17
0.636364	0.272727	11
0	1	1
0.25	0.75	4
0.666667	0.333333	15
0.333333	0.555556	9
0.1875	0.75	16
0.318182	0.227273	22
0.625	0.375	16
0.166667	0.833333	6
0.25	0.5	4
0.75	0.25	8
0.2	0.8	5
0.6	0.4	5
0.375	0.625	8
0.6	0.4	5
0.363636	0.545455	11
0.5	0.5	12
0.333333	0.666667	6
0.5	0.5	6
0.142857	0.857143	14
0	1	6
0	1	3
0.555556	0.444444	9
0.4	0.5	10
0.4	0.4	5
0.333333	0.666667	3
0.4	0.6	10
0.2	0.8	5
0.285714	0.714286	7
0.166667	0.833333	6
0.666667	0.333333	3
0.5	0.5	4
0.5	0	2
0.333333	0.5	6
0.3	0.7	10
0.666667	0.333333	9
0.6	0.4	5
0.444444	0.444444	9
0.5	0.5	6
0.5	0.5	4
0.777778	0.222222	9
0.461538	0.384615	13
0.333333	0	3
0.4	0.6	10
0	1	8
0.583333	0.416667	12
0	0.714286	7
0.333333	0.666667	3
0.666667	0.333333	6
0.384615	0.538462	13
0.333333	0.333333	3
0.375	0.25	16
0.166667	0.666667	6
0.5	0.5	4
1	0	3
0.36	0.64	25
0.384615	0.461538	13
0.636364	0.363636	11
0.25	0.75	4
0.25	0.625	8
0.0833333	0.916667	12
0.166667	0.833333	6
0.333333	0.666667	6
1	0	3
0.4	0.4	5
0.238095	0.761905	21
0.8	0.2	5
0.285714	0.714286	7
0.5	0.5	4
0.5	0.5	6
0	0	1
0.666667	0.333333	3
0.25	0.75	4
0	1	5
0.0769231	0.923077	13
0	1	8
0.166667	0.833333	6
0.75	0.25	8
0.2	0.8	5
0.142857	0.857143	7
0.5	0.5	4
0.333333	0.666667	9
0.75	0.25	12
0.166667	0.833333	6
0.285714	0.714286	7
0.777778	0.222222	9
0.6	0.4	10
0.5	0.428571	14
0.473684	0.526316	19
0	1	3
0.0909091	0.818182	11
0.5	0.5	6
0	1	5
0	0.714286	7
0.933333	0.0666667	15
0.3	0.7	10
0.6	0.4	10
0	1	4
0.25	0.75	8
0.111111	0.888889	9
0.166667	0.833333	6
0	0.8	5
0.375	0.625	8
0.625	0.375	8
0.888889	0.111111	9
0.222222	0.777778	9
0.75	0.25	12
0.0769231	0.923077	13
0.25	0.75	4
0.8	0.2	5
0	1	3
0.0909091	0.909091	11
0.555556	0.444444	9
0.285714	0.714286	7
1	0	1
0.5	0.5	12
0.333333	0.416667	12
0.2	0.6	5
0.166667	0.833333	6
0.2	0.8	10
0.363636	0.545455	11
0.875	0.125	8
0.615385	0.384615	13
0.7	0.3	10
0.4	0.6	5
0.75	0.25	4
0.571429	0.285714	7
0.333333	0.666667	9
0.4	0.6	5
0.0909091	0.909091	11
0.2	0.6	5
0	1	3
0.5	0	2
0.5	0.333333	6
0.818182	0.181818	11
0	1	2
0.5	0.5	8
0.2	0.8	10
0.4	0.6	5
0.647059	0.352941	17
0.4	0.6	10
0.444444	0.555556	9
0.4	0.6	5
0.222222	0.666667	9
0.4	0.4	5
0.230769	0.769231	13
0.571429	0.428571	7
0.5	0.5	4
0.142857	0.857143	7
0.555556	0.444444	18
0	1	5
0.333333	0.166667	6
1	0	2
0.8	0.2	5
0.25	0.75	4
0.555556	0.444444	9
0.666667	0.333333	6
0.666667	0.333333	6
0.142857	0.857143	7
0.75	0.25	8
0.6	0.2	5
0.2	0.6	5
0	1	3
0.5	0.5	14
0.25	0.75	4
0	0.5	4
0.2	0.7	10
0.818182	0.181818	11
0.666667	0.333333	3
0.428571	0.571429	7
0.444444	0.555556	9
0.2	0.4	10
0.857143	0.142857	7
0.5	0.5	4
0.4	0.6	5
0.2	0.666667	15
0	0.5	2
0	0.75	4
0.4	0.6	5
0.230769	0.692308	13
0.2	0.8	5
0.875	0.125	8
0.333333	0.166667	6
0.444444	0.555556	9
0.2	0.8	5
0.7	0.3	10
0.6	0.4	5
0	1	3
0.125	0.625	8
1	0	3
0.0714286	0.857143	14
0.2	0.8	5
0.4	0.6	15
0.5	0.5	4
0.571429	0.428571	7
0.375	0.625	8
0.428571	0.571429	7
0.1	0.9	10
0.181818	0.818182	11
0.2	0.8	5
0	1	3
0.4	0.6	5
0.428571	0.142857	7
0.625	0.375	8
0.25	0.625	8
0	1	2
0.25	0.75	4
0.166667	0.833333	6
0.142857	0.428571	7
0.8	0.2	10
0.75	0.25	4
0.285714	0.428571	14
0.0555556	0.777778	18
0.545455	0.454545	11
0.5	0.333333	6
0.166667	0.833333	6
0.6	0.4	5
0.666667	0.166667	6
0.2	0	10
0.4	0.3	10
0.333333	0.666667	15
0.0454545	0.909091	22
0.666667	0.333333	3
0	1	4
0.5	0.5	16
0.125	0.875	8
0.714286	0.285714	7
0	0.5	4
0	1	10
0.2	0.8	5
0.818182	0	22
0.666667	0.333333	6
0.222222	0.666667	9
0.35	0.6	40
0.5	0.333333	6
0	1	5
0.555556	0.333333	9
0.3	0.7	10
0.0625	0.9375	16
0.25	0.75	4
0	0.75	4
0.7	0.3	10
0.4	0.6	10
0.625	0.375	8
1	0	2
0.333333	0.333333	9
0.111111	0.888889	9
0	0.333333	3
0.454545	0.545455	11
0.416667	0.5	12
0.111111	0.777778	9
0	1	1
0.285714	0.714286	7
0.0833333	0.916667	12
0.166667	0.75	12
0.8	0.2	5
0.4	0.6	5
0.2	0.8	15
0.125	0.625	8
0.5	0.25	4
0	1	11
0.458333	0.541667	24
0.2	0.8	5
0.285714	0.571429	14
0.5	0.5	4
0.222222	0.666667	9
0.375	0.375	8
0.333333	0.333333	6
0.166667	0.666667	6
0.125	0.875	8
0.333333	0.666667	9
0.363636	0.636364	11
0.428571	0.571429	7
0	1	2
0.181818	0.818182	11
0.2	0.8	5
0.571429	0.428571	7
0.571429	0.428571	7
0	1	2
0	1	8
0.833333	0.166667	6
0.272727	0.636364	11
0.214286	0.642857	14
0.666667	0.333333	3
0.333333	0.666667	3
0.666667	0.166667	6
0.222222	0.777778	9
0.666667	0.333333	3
0.625	0.25	8
0.5	0.5	12
0.714286	0.285714	7
0.25	0.75	4
0.428571	0.52381	21
0	1	2
0.333333	0.666667	3
0.444444	0.555556	9
0.625	0.375	8
0.357143	0.642857	14
0.166667	0.833333	6
0.5	0.5	2
0.6	0.4	5
0.166667	0.666667	6
0.75	0	4
0.5	0.5	10
0	0.75	4
0.5	0.5	4
0	1	3
0.0526316	0.842105	19
0.4	0.4	5
0.222222	0.777778	9
0.5	0	6
0	0.25	4
0.333333	0.666667	18
0.5	0.5	8
0.1	0.9	10
0.333333	0.5	6
0.5	0.5	8
0	1	2
0.6	0.4	20
0.210526	0.763158	38
0.444444	0.555556	9
0	1	3
0.5	0.3	10
0.111111	0.777778	9
0.3	0.3	10
0.363636	0.636364	11
0.333333	0.333333	9
0.75	0.25	4
0.5	0.5	12
0.5	0.5	4
0	0	1
0.125	0.5	8
0.272727	0.636364	11
0.666667	0.333333	3
0.375	0.625	8
0.214286	0.714286	14
0	1	4
0.625	0.375	8
0.142857	0.571429	7
0	0.8	10
0	1	6
0.5	0.5	10
0.666667	0.333333	9
0.125	0.875	8
0.222222	0.777778	9
0.25	0.75	4
0.230769	0.769231	13
0.5	0	6
0	1	5
0.5	0.5	4
0.428571	0.428571	7
0.6	0.4	5
0	0.666667	3
0.0909091	0.818182	11
0.5	0.5	2
0.4	0.6	5
0.714286	0.285714	7
0.157895	0.789474	19
0.666667	0.333333	9
0.5	0.5	20
0	0.8	5
0.25	0.75	8
0.416667	0.5	12
0.5	0	4
0.25	0.625	8
0.571429	0.142857	7
0.5	0.5	6
0.0909091	0.727273	11
0.714286	0.285714	7
0.3	0.7	10
0.5	0.388889	18
0	0.875	8
0.5	0.5	4
0.625	0.375	8
0.0769231	0.923077	13
0.5	0.5	2
0.2	0.8	5
0.5	0.5	4
0	1	5
0.75	0.25	4
0.428571	0.428571	7
0.75	0.166667	12
1	0	6
0	1	8
0.2	0.8	5
0.25	0.75	4
0.2	0.8	5
0.25	0.5	4
0.125	0.625	8
0.0909091	0.636364	11
0.5	0.5	4
0.5	0.5	4
0.333333	0.666667	6
0.5	0.5	16
0.5	0.5	6
0.5	0	6
0.875	0	8
0	1	9
0.25	0.75	4
0.4	0.6	5
0.666667	0.333333	3
0.333333	0.666667	3
0.4	0.6	5
0.2	0.8	5
0.333333	0.5	6
0.571429	0.428571	14
0.6	0.4	10
0.25	0.25	4
0.25	0.625	8
0.5	0.5	2
0.434783	0.478261	23
0.6	0.4	5
0.529412	0.470588	17
0.125	0.875	8
0.714286	0.285714	7
0.333333	0.5	6
0.333333	0.333333	12
0.142857	0.714286	7
0.6	0.4	5
0.666667	0.333333	3
0.166667	0.333333	6
0	0.833333	6
0.411765	0.588235	17
0.2	0.8	5
0.4	0.6	5
0.333333	0.333333	3
0.571429	0.428571	7
0.4	0.6	5
0.571429	0.428571	7
0.555556	0.388889	18
0.142857	0.428571	7
0.571429	0.285714	7
0.111111	0.888889	9
0.125	0.875	8
0	0.5	2
0	0.571429	7
0.4	0.4	5
0.545455	0.272727	11
0.125	0.75	8
0	0	2
0.125	0.75	8
0.2	0.8	5
0.3	0.7	10
0.142857	0.857143	7
0.333333	0.333333	3
0.1	0.9	10
0.4	0.6	5
0.25	0.75	4
0.5	0.5	6
0.3	0.7	10
0.666667	0.333333	6
0.25	0.75	4
0	0.75	4
0.333333	0.666667	3
0.875	0.125	8
0.25	0.75	4
0.333333	0.555556	9
0.5	0.5	6
0.5	0.5	26
0.285714	0.428571	7
0.416667	0.5	12
1	0	3
0.75	0.25	4
0.125	0.875	8
0.5	0.318182	22
0.2	0.8	10
0.5	0.5	2
0.85	0.15	20
0.307692	0.692308	13
1	0	2
0.230769	0.769231	13
0.391304	0.608696	23
0.5	0.5	10
0.666667	0.333333	6
0.25	0.75	4
0.4	0.6	5
0.5	0.25	4
0.666667	0.333333	3
0.555556	0.333333	9
0.25	0.75	4
0.636364	0.363636	11
0.666667	0.333333	6
1	0	3
0	1	3
0.166667	0.833333	6
0.25	0.5	4
0	1	5
0.375	0.625	16
0.428571	0.571429	7
0.3	0.7	10
0.166667	0.666667	6
0.111111	0.666667	9
0	0.888889	9
0.333333	0.666667	9
0.2	0.6	5
0.181818	0.545455	11
0.75	0.25	8
0.5	0.5	8
1	0	9
0.181818	0.818182	11
0.333333	0.5	12
0.666667	0.333333	6
0.5	0.5	2
0.142857	0.857143	7
0.2	0.7	10
0.2	0.8	5
0.25	0.75	4
0.125	0.875	8
0.75	0.25	4
0.4	0.5	10
0.75	0.25	4
0.535714	0.428571	28
0	0.714286	7
0	1	1
0	1	5
0.142857	0.857143	7
0.4	0.2	5
0	0	23
0.1	0.8	10
0.4	0.4	5
0.8	0.2	5
0.2	0.6	5
0.35	0.55	20
0.181818	0.636364	11
0.214286	0.785714	14
1	0	2
1	0	6
0.7	0.3	10
0	0.5	2
0	1	5
0.5	0.5	16
0	1	11
0.142857	0.857143	7
0.555556	0.444444	9
1	0	10
0.222222	0.777778	9
0.75	0.25	4
0.375	0.625	8
0.5	0.5	6
0.2	0.8	10
0.363636	0.454545	11
0.333333	0.166667	6
0.8	0.2	10
0.454545	0.0909091	11
0	1	10
0.166667	0.833333	6
0.444444	0.555556	18
0.6	0.4	10
0.461538	0.538462	13
0.125	0.75	8
0.25	0.75	8
0.5	0.5	2
0	1	2
0.6	0.4	5
0.111111	0.888889	9
0.0909091	0.909091	11
0.272727	0.181818	11
0.6	0.4	10
0	1	2
0.4	0.6	5
0	1	5
0.727273	0.272727	11
0.4	0.2	5
0.45	0.5	20
0.125	0.75	8
0.363636	0.636364	11
0.525	0.475	40
0	1	7
0.666667	0	3
0.416667	0.583333	24
0	1	3
0	0	2
0	0.666667	6
0.5	0.5	10
0.214286	0.428571	14
0.181818	0.727273	11
0.833333	0.166667	12
0.666667	0.333333	3
1	0	2
0.4	0.6	5
0.5	0.5	4
0.333333	0.666667	6
0.428571	0.571429	7
0	0.2	5
0.769231	0.230769	13
0.4	0.4	5
0.666667	0.333333	6
0	1	2
0	0.75	8
0.333333	0.166667	6
0.25	0.5	8
0.666667	0	3
0.5	0.5	2
0.5	0.25	4
0.142857	0.809524	21
0.166667	0.833333	6
0.428571	0.571429	14
0.444444	0.555556	9
1	0	6
0.444444	0.444444	9
0.4	0.6	5
0.5	0.5	8
0.3	0.7	10
0	1	4
0.4	0.6	5
0.666667	0.333333	6
0.7	0.3	10
0	1	4
0.25	0.5	4
0.272727	0.666667	66
0.428571	0.571429	7
0.6	0.4	5
0.285714	0.714286	7
1	0	1
0.411765	0.588235	17
0.142857	0.857143	7
0.142857	0.857143	7
1	0	2
0.468085	0.531915	47
0.5	0.5	2
0.375	0.625	8
0.571429	0.428571	7
0.25	0.75	12
0.333333	0.666667	6
0.222222	0.777778	9
0.4	0.6	5
0.142857	0.857143	7
0.5	0.5	4
0.5	0.5	12
0.666667	0.333333	3
0.3	0.7	10
0.5	0.166667	6
0.2	0.8	10
0.3	0.7	10
0.272727	0.636364	11
0.166667	0.5	6
0.428571	0.571429	7
0.416667	0.5	12
0.5	0.5	2
0.0909091	0.909091	11
0.25	0.666667	12
0.5	0.5	8
0	1	3
0.5	0.5	6
0.75	0.25	4
0.378378	0.567568	37
0.416667	0.5	12
0.833333	0.166667	6
0.4	0.6	5
0.466667	0.533333	15
0.666667	0.333333	6
0	1	4
0.125	0.875	8
0.916667	0.0833333	12
0	0.5	2
0	0.5	4
0.571429	0.428571	7
0.375	0.625	8
0	1	8
0.666667	0	6
0.2	0.4	5
0.5	0.5	2
1	0	2
0.166667	0.833333	6
0.25	0.75	4
0.25	0.75	4
0.666667	0.277778	36
0.125	0.375	8
0.142857	0.571429	7
0.166667	0.333333	6
0.142857	0.857143	7
0.333333	0.666667	6
0.666667	0.333333	6
0.166667	0.833333	36
0.714286	0.285714	7
0.166667	0.833333	12
0.454545	0.545455	11
0.666667	0.333333	6
0.666667	0	3
0.5	0.5	4
0.5	0.25	12
0.333333	0.666667	3
0	1	1
0.5	0.5	4
0.25	0.75	8
0	1	3
0.333333	0.666667	3
0	1	6
0.333333	0.666667	6
0	0.25	4
0.5	0.5	4
0	1	2
1	0	7
0.75	0.25	4
0.153846	0.846154	13
0.571429	0.428571	7
0.777778	0.222222	9
0.5	0.25	4
0.111111	0.777778	9
0.166667	0.666667	12
0.2	0.666667	15
0.818182	0.181818	11
0.222222	0.777778	9
0.272727	0.727273	11
0.166667	0.833333	6
0.142857	0.857143	7
0.4	0.6	5
1	0	9
0	0.25	4
0.666667	0	6
0.6875	0.3125	16
0.583333	0.416667	12
0.571429	0.428571	14
0.333333	0.666667	3
0.111111	0.888889	9
0.4	0.6	5
0	0.666667	3
0.153846	0.846154	13
0.333333	0.666667	6
0.545455	0.454545	11
0.363636	0.636364	11
0.5	0.5	10
0.777778	0.222222	9
0.5	0.5	16
0.571429	0.428571	7
0.444444	0.555556	9
0.5	0.5	4
0	1	6
0	0.833333	6
0.384615	0.538462	26
0.272727	0.727273	11
0.285714	0.571429	7
0.5	0.333333	6
0.444444	0.222222	9
0.375	0.5	8
0.5	0.5	4
0.555556	0.444444	9
0.1	0.8	10
0	0.625	8
0.444444	0.444444	9
0	1	4
0	1	4
0.857143	0.142857	7
0.454545	0.409091	22
0.4	0.6	20
0.6	0	10
0.666667	0	3
0.6	0.4	10
0.413793	0.586207	29
0	1	3
0.333333	0.666667	3
0.285714	0.714286	7
0.444444	0.222222	9
0.428571	0.571429	7
0.5	0.5	10
0.583333	0.416667	12
0.217391	0.73913	23
0.25	0.75	4
0	1	2
0.157895	0.789474	19
0	1	2
0.4	0.6	5
0	0.333333	3
0.272727	0.272727	11
0.75	0	4
0.777778	0.222222	9
0.428571	0.571429	28
0.333333	0.5	6
0.428571	0.428571	7
0.1875	0.8125	16
0.25	0.5	4
0.461538	0.384615	26
0.230769	0.769231	13
0.75	0.25	4
0.333333	0.666667	9
0.125	0.5	8
0.714286	0.285714	7
0.142857	0.857143	7
0.111111	0.888889	9
0.0625	0.75	16
0.571429	0.285714	7
0.428571	0.571429	7
0.25	0.333333	12
0	0.375	8
0.4	0.6	10
0.222222	0.777778	9
0.545455	0.363636	11
0.5	0.5	6
0.25	0.75	4
0	1	10
1	0	1
0.714286	0.285714	7
0.4	0.4	5
0.0714286	0.928571	14
0.388889	0.555556	18
0.692308	0	13
0	0.833333	6
0.5	0.5	6
1	0	2
0.166667	0.5	6
0.285714	0.428571	7
0.5	0.5	2
0.705882	0.294118	17
0.571429	0.428571	7
0.857143	0	7
0	0	4
0.166667	0.833333	12
0.208333	0.75	24
0.428571	0.52381	21
0	1	9
0.2	0.8	15
0.375	0.5	8
0.727273	0.272727	11
0.444444	0.444444	9
0.4	0.6	5
0.181818	0.818182	11
0.638889	0.361111	36
0.625	0.375	8
0.666667	0.333333	6
0.111111	0.888889	9
0.0909091	0.909091	11
0.7	0.3	10
0.6	0.2	5
0.285714	0.714286	7
0	1	10
0.4	0.4	5
0.714286	0.285714	7
0	1	6
0.714286	0.285714	7
0.4	0.3	10
0	1	2
0	0.75	4
0.5	0.333333	6
0.1875	0.8125	16
0.6	0.4	5
0.8	0.2	5
0.363636	0.636364	11
0.4	0.6	5
0.454545	0.545455	11
0.583333	0.416667	12
0.333333	0.166667	6
0	1	8
0.181818	0.818182	11
0.294118	0.588235	17
0	1	9
0.285714	0.714286	7
0	1	7
0.6	0.4	5
0.545455	0.454545	11
0.25	0.666667	12
0	1	3
1	0	4
0.1875	0.75	16
0	0.9	10
0.4	0.5	10
0.333333	0.666667	6
0.7	0.3	10
0.25	0.75	8
0	0.8125	16
0.25	0.75	4
0.25	0.75	4
0.5	0	2
0.4	0	5
0.625	0.375	8
0.125	0.5	8
0.5	0.5	16
0.2	0.8	30
0.428571	0.285714	7
0.3	0.6	10
0.533333	0.466667	15
0.538462	0.384615	13
0.411765	0.588235	17
0.75	0.125	8
1	0	2
0.75	0.125	8
0.666667	0.333333	6
0.888889	0.111111	9
0.222222	0.666667	9
0.666667	0.333333	12
0.444444	0.111111	9
0.4	0.5	10
0.875	0.125	8
0.5	0.5	8
0.428571	0.285714	7
0	1	14
0	0.777778	9
0.428571	0.428571	14
0.428571	0.571429	7
0.12	0.52	25
0.5	0.25	4
0.75	0.25	4
0.5	0.375	16
0	1	2
0.222222	0.777778	9
0	1	5
0.166667	0.5	6
0	1	6
0.888889	0.111111	9
0.416667	0.583333	12
0.375	0.5	8
0.5	0.5	2
0.5	0.5	2
0.5	0.5	4
0	1	2
0.297297	0.702703	37
0.333333	0.666667	9
0.2	0.6	5
0.111111	0.777778	9
0.333333	0.666667	3
0	1	8
0.6	0.4	5
0.285714	0.714286	7
0.35	0.6	20
0.6	0.4	5
0.3	0.7	10
0.4	0.6	15
0.833333	0.166667	6
0.333333	0.666667	3
0.176471	0.764706	17
0.333333	0.666667	6
0	0.833333	6
0.333333	0.666667	12
0	1	3
0.7	0.2	10
0.444444	0.555556	9
0.583333	0.416667	12
0.5	0.25	4
0	1	2
0.333333	0.333333	3
0.5	0.5	4
0.666667	0.333333	9
0	0.833333	6
0.285714	0.714286	7
0.727273	0.181818	11
0	1	5
0	1	3
0.545455	0.454545	11
0.666667	0.333333	3
0.125	0.875	8
0.5	0.5	4
0.333333	0.666667	6
0.75	0.25	8
0.181818	0.818182	11
0.238095	0.761905	21
0.285714	0.714286	7
1	0	9
0	0.8	5
0.142857	0.714286	7
0.166667	0.833333	6
0.4	0.6	10
0	1	8
0	1	1
0.611111	0.388889	18
0.285714	0.714286	14
0.166667	0.777778	18
0.333333	0.6	15
0.285714	0.714286	7
0.25	0.75	4
0.6	0.2	5
0.4	0.4	5
0.785714	0.142857	14
0.333333	0.666667	6
0.142857	0.571429	7
0.5	0.5	6
0.6	0.4	5
0.25	0.75	4
0.222222	0.777778	9
0.8	0.2	5
1	0	2
0.166667	0.833333	12
