## Supplementary Data 1 for "Large language model-based evaluation of the impact of gender in medical research" (part 5 of 16)

### Sheet: Figure 3 - Medicine (continued)
Female Fraction of Manuscript Authors	Male Fraction of Manuscript Authors	Total Number of Manuscript Authors
0.333333	0.5	6
0.333333	0.333333	3
0	1	10
0.75	0.25	4
0.666667	0.333333	3
0.2	0.76	25
0.125	0.875	8
0.5	0.5	12
0.5	0.5	2
0	1	3
0.315789	0.684211	19
0.857143	0	7
0	0.666667	3
0.285714	0.285714	7
0.4	0.6	5
0.666667	0.222222	9
0.454545	0.454545	11
0.333333	0.333333	3
0.214286	0.785714	14
0.5	0.5	12
0.2	0.8	5
0.142857	0.714286	7
0.571429	0.428571	7
0.5	0.333333	6
0.5	0.5	8
0.555556	0.444444	9
0.166667	0.166667	6
0.363636	0.636364	11
0.527778	0.444444	36
0.333333	0.333333	6
0.333333	0.333333	6
0.4	0.6	5
0.666667	0.333333	12
0.5	0.5	20
0.625	0.375	8
0.5	0.5	4
0.764706	0.0588235	17
0.2	0.133333	15
0.555556	0.333333	9
0.285714	0.571429	7
0.25	0.375	8
0	1	4
0.75	0.25	4
0.416667	0.583333	12
0.285714	0.714286	7
0	1	1
0.416667	0.5	12
0.125	0.75	8
0	1	5
0.307692	0.692308	13
0.636364	0.272727	11
0.333333	0.666667	3
0.4	0.6	5
0.5	0.5	4
0.375	0.625	8
0.666667	0.333333	3
0.333333	0.666667	6
0.666667	0.166667	12
0.5	0.5	6
0.230769	0.230769	13
0.571429	0.428571	7
0	1	4
0	1	4
0.666667	0.333333	3
0	1	6
0	1	8
0.454545	0.454545	11
0.9	0.1	10
0.222222	0.777778	9
0.555556	0.333333	9
0.5	0.5	4
0.333333	0.666667	6
0.444444	0.555556	18
0.2	0.2	5
0.416667	0.583333	12
0.1	0.7	10
0	0.666667	3
0.7	0.3	10
0.5	0.5	6
0	1	6
0.5	0.25	4
0.666667	0.333333	3
0.545455	0.181818	11
1	0	2
0.909091	0.0909091	11
0.2	0.8	5
0.2	0.8	10
0.25	0.25	8
0.142857	0.857143	7
0.357143	0.642857	14
0.75	0.25	16
0.2	0.8	10
0	1	4
0.666667	0.333333	6
1	0	9
0.444444	0.222222	9
0.428571	0.142857	7
0	1	7
0	1	2
0.727273	0.272727	11
0.285714	0.714286	7
0.333333	0.666667	3
0.416667	0.5	12
0.75	0.1875	16
0.5	0.454545	22
0.333333	0.666667	6
0	0.909091	22
0.333333	0.666667	3
0.166667	0	6
0.923077	0.0769231	13
0.285714	0.142857	7
0.454545	0.363636	11
0.333333	0.666667	9
0.4	0.6	5
0.25	0.75	12
0.333333	0.666667	3
0.5	0.5	8
0.666667	0.333333	6
0	1	3
0	0.75	4
0	1	4
0.4	0.4	10
0.5	0.5	2
0.833333	0.166667	6
0.25	0.5	4
0.5	0.5	6
0.666667	0.333333	9
0.222222	0.444444	9
0.5	0.5	4
0.4	0.6	5
0.666667	0.166667	6
0.5	0.5	4
0.285714	0.714286	7
0	0.75	4
1	0	4
0.333333	0.5	6
0	1	8
0.166667	0.833333	6
0.75	0.25	4
0.166667	0.833333	6
0.823529	0.176471	17
0.571429	0.142857	7
0	0.8	5
0.333333	0.583333	12
0.111111	0.888889	9
0.166667	0.833333	6
0.545455	0.454545	11
0	1	6
0.6	0.4	5
0.285714	0.714286	7
0.5	0.5	8
0.666667	0.333333	3
0.571429	0.285714	7
0.333333	0	3
0.25	0.625	8
0.2	0.7	10
0.2	0.6	5
0	0.5	2
0.545455	0.454545	11
0.6	0.4	5
0.222222	0.666667	9
0.6	0.4	15
0	0	2
0.5	0.4	10
0.1	0.8	10
0.428571	0.571429	7
0	1	9
0.388889	0.611111	18
0.708333	0.25	24
1	0	2
0.833333	0.166667	12
1	0	2
0.375	0.625	8
0.222222	0.777778	9
0.545455	0.363636	11
0.818182	0.181818	11
0.6	0.4	5
0.75	0.25	8
0.5	0	2
0.181818	0.636364	11
0.166667	0.75	12
0.625	0.375	8
0.333333	0.666667	3
0.333333	0.666667	3
0	0	1
0.5	0	2
0.2	0.8	15
1	0	7
0.5	0.5	8
0.727273	0.272727	11
0.166667	0.833333	12
0.142857	0.857143	7
0	1	5
0.833333	0.166667	6
0.5	0.5	6
0.333333	0.666667	9
0.545455	0.363636	11
0.833333	0.166667	6
1	0	3
0.111111	0.333333	9
0.5	0.5	4
0.571429	0.285714	7
0.75	0.25	4
1	0	3
0.5	0.166667	6
0.125	0.875	8
0.307692	0.692308	13
0.857143	0.142857	7
0.428571	0.571429	7
0	1	4
0.333333	0.666667	3
0.6	0.4	5
0.692308	0.307692	13
0.2	0.8	5
0.5	0.5	2
0.454545	0.454545	11
1	0	4
0.384615	0.615385	13
0	1	6
0.375	0.625	8
0.153846	0.846154	13
0.571429	0.428571	7
0.75	0.25	4
0.166667	0.833333	6
0.2	0.8	5
0	0.857143	7
0.692308	0.230769	13
0.125	0.875	8
0	1	4
0.363636	0.636364	11
0	1	3
0.666667	0.333333	6
0.8	0.2	5
0.888889	0.111111	9
1	0	4
0.355263	0.578947	76
0.571429	0.428571	14
0.166667	0.833333	12
0.111111	0.888889	9
0.454545	0.363636	11
0.6	0.2	5
0.5	0.333333	6
0.833333	0.166667	6
0.666667	0.333333	6
0.142857	0.642857	14
0.4	0.6	10
0.333333	0.666667	9
0.333333	0.5	6
0	0.333333	3
0.2	0.6	10
0	1	5
0.454545	0.545455	11
0.266667	0.466667	15
0	1	2
0.5	0	8
0	1	11
0.2	0.8	5
0.5	0.5	8
0	0.5	6
0.142857	0.857143	7
0.555556	0.444444	9
0.322581	0.580645	31
0.4	0.4	5
0.5	0.5	8
0.12	0.72	25
1	0	4
0	1	6
0.5625	0.4375	16
0.4	0.6	10
0.294118	0.647059	17
0.571429	0.428571	7
0.625	0.375	8
0.833333	0	6
0.111111	0.777778	9
0.285714	0.714286	7
0.333333	0.666667	3
0.4	0.6	5
0.4	0.6	5
0.666667	0.333333	6
0.714286	0.285714	7
0.125	0.375	8
0.875	0.125	8
0.5	0.333333	6
0.727273	0.272727	11
0.25	0.75	4
0	1	4
0.555556	0.444444	18
0.666667	0.333333	3
1	0	2
0.0714286	0.928571	14
0.625	0.25	8
0.111111	0.888889	9
0.2	0.733333	15
0.2	0.7	10
0.625	0.375	8
0.333333	0.666667	9
0	1	2
0.5	0.5	2
0.714286	0.285714	7
0.666667	0.333333	3
0.25	0.75	8
0.454545	0.545455	11
0.166667	0.833333	6
0.454545	0.545455	11
0.384615	0.615385	13
0.555556	0.444444	9
0.666667	0.333333	9
0.333333	0.666667	3
0.181818	0.818182	11
0	0.9	10
0	1	5
0.428571	0.571429	7
0.166667	0.75	12
0.421053	0.578947	19
0.214286	0.785714	14
0.3125	0.625	16
0.4	0.6	10
0.6	0.4	5
0.4	0.6	5
0.375	0.625	8
0.142857	0.857143	7
0	0.5	6
0.5	0.272727	22
0.25	0.625	8
0	1	3
0	0.909091	11
0.25	0.75	12
0.666667	0.166667	6
0.166667	0.333333	6
0.625	0.375	8
0.3125	0.6875	16
0.2	0.8	10
0	1	5
0.444444	0.444444	9
0	1	7
0.6	0.4	5
1	0	5
0.375	0.625	8
0.166667	0.833333	6
0.95	0	20
0.2	0.8	10
0.4	0.6	5
0.714286	0.285714	7
0.4	0.6	10
0.611111	0.333333	18
0.565217	0.391304	23
0.375	0.375	8
0.583333	0.416667	12
0.4	0.2	5
0.6	0.4	5
0.166667	0.833333	6
0.25	0.75	8
0.764706	0.235294	17
0.571429	0.285714	7
0.111111	0.888889	9
0	1	3
0.777778	0.222222	9
0	1	8
0	1	5
0	1	3
0.266667	0.733333	15
0.166667	0	6
0.333333	0.666667	6
0.2	0.6	5
0.666667	0.333333	3
0.714286	0.285714	7
1	0	3
0.285714	0.714286	7
0.181818	0.545455	11
0	0.5	2
0.0909091	0.818182	11
0.625	0.25	8
0.545455	0.363636	11
0.666667	0.333333	9
0.428571	0.571429	7
0.6	0.4	20
0.571429	0.357143	14
0.25	0.75	4
0	0.5	8
0.4	0.6	10
0	0.333333	6
0.25	0.75	4
0	0.75	4
0.727273	0.272727	11
0.125	0.75	8
0.307692	0.692308	13
0.909091	0.0909091	11
0.285714	0.428571	7
0.5	0.5	2
0.444444	0.555556	9
0.333333	0.666667	6
0.555556	0.444444	9
0.5	0.5	2
0.666667	0.166667	6
0.333333	0.333333	3
0.666667	0.333333	6
0.666667	0.166667	6
0	1	2
0.444444	0.555556	9
0.5	0.5	10
0.545455	0.454545	11
0.142857	0.857143	7
0.5	0.5	4
0	0.666667	3
0	1	6
0	1	6
0.25	0.75	4
0.3	0.7	10
0	0.666667	3
0.6	0.4	5
0.571429	0.357143	14
0.375	0.25	8
0	1	4
0.222222	0.666667	9
0.333333	0.666667	15
0.411765	0.411765	17
0	1	4
0.25	0.75	8
0.5	0.5	8
0.444444	0.555556	9
0.25	0.75	28
0.8	0.1	10
0.222222	0.666667	9
0	1	2
0.538462	0.307692	13
0.1	0.9	10
0.333333	0.666667	9
0.384615	0.615385	13
0	1	6
0	1	3
0.25	0.375	8
0.666667	0.333333	6
0.6	0.4	5
0.2	0.8	10
0.333333	0.666667	3
0.5	0.5	4
0	0.888889	9
0.571429	0.428571	7
0.714286	0.285714	7
0	1	4
0.2	0.8	5
0	0.666667	9
0.428571	0.571429	7
0.2	0.8	5
0.8	0.2	5
0	1	2
0.5	0.5	12
0.5	0.5	12
0	1	1
0.3	0.7	20
0.555556	0.333333	9
0.333333	0.5	6
0	1	4
0.1875	0.625	16
0.555556	0.222222	9
0	1	4
0.2	0.8	5
0	1	3
0.75	0.25	4
0.428571	0.428571	7
0.571429	0.285714	7
0	0.833333	6
0.5	0.5	4
1	0	2
0.666667	0.333333	9
0.2	0.6	5
0.5	0.5	4
0.7	0.3	10
0	1	2
0.8	0.2	10
0.666667	0.333333	12
0	1	8
0.9	0.1	10
0.0666667	0.733333	15
0.0769231	0.923077	13
0	0.8	5
0.266667	0.666667	15
0.75	0.25	4
0.285714	0.571429	7
0.357143	0.5	14
0.6	0.4	5
0.666667	0.333333	6
0.357143	0.642857	14
0.384615	0.615385	13
0	1	6
0.25	0.75	4
0.222222	0.666667	9
0	1	8
0.666667	0.333333	3
0.333333	0.666667	3
0.318182	0.636364	22
0.555556	0.333333	9
0.333333	0.666667	9
0	0.818182	11
0.666667	0.0833333	12
0.777778	0.111111	9
0.333333	0.666667	12
0.333333	0.666667	3
0.461538	0.538462	13
0	1	15
0.5	0.409091	22
0.538462	0.461538	13
0.666667	0.25	12
0.818182	0.0909091	11
0.714286	0.142857	7
0.6	0.4	5
0.142857	0.428571	7
0.2	0.8	5
0.578947	0.421053	19
0.6	0.4	5
0.571429	0.428571	7
0.375	0.625	8
0	1	2
0.875	0.125	8
1	0	2
0.35	0.6	20
0.75	0.25	8
0.111111	0.666667	9
0.666667	0.333333	3
0.166667	0.833333	6
0.2	0.8	5
0.230769	0.769231	52
0.666667	0.333333	3
1	0	8
0.3	0.6	10
0.125	0.875	8
0.25	0.75	8
0.5	0.5	12
0.142857	0.428571	7
0.5	0.5	2
0	0.75	4
0.888889	0.111111	9
0.181818	0.818182	11
0	0.5	6
0.666667	0.333333	3
0.333333	0.5	6
0.666667	0.333333	6
0.75	0.25	4
0.6	0.2	5
0.111111	0.888889	9
0.4	0.4	5
0.6	0.2	5
0.272727	0.727273	11
0.652174	0.347826	23
0.214286	0.785714	14
0.222222	0.444444	9
0.571429	0.428571	7
0	1	7
0.357143	0.642857	14
0.538462	0.307692	13
0.666667	0.333333	12
0.75	0.25	8
0.25	0.5	8
0	0.833333	6
0.666667	0.333333	3
0	1	3
0.5	0.5	6
0.3	0.5	10
0.2	0.6	5
0.333333	0.666667	9
0.5	0.5	2
0.714286	0.285714	7
0.333333	0.666667	12
0.2	0.6	5
0.5	0.333333	6
0.470588	0.529412	17
0.125	0.875	8
0.875	0.125	8
0.272727	0.727273	11
0.428571	0.571429	7
0.4	0.6	10
0.75	0.25	4
0.75	0.25	8
0	1	10
0.8	0.2	10
0.555556	0.444444	9
0.75	0.25	4
0	0.6	5
0.9	0.1	10
0.777778	0.222222	18
0.6	0.4	5
0.105263	0.894737	19
0.25	0.666667	12
0.428571	0.571429	7
0.4	0.6	5
0.636364	0.363636	11
0	1	3
0.6	0.1	10
0.333333	0.5	6
0.375	0.625	8
0.666667	0.333333	9
0.333333	0.555556	9
1	0	2
0.6	0.4	5
0.272727	0.727273	11
0.333333	0.666667	9
0.375	0.625	8
0.2	0.8	5
0.333333	0.333333	3
0.4	0.5	10
0.333333	0.666667	9
0.166667	0.583333	12
1	0	6
0.8	0.2	5
0	1	4
0	1	2
0	1	4
0.666667	0.166667	6
0.5	0.5	8
0.421053	0.421053	19
0.571429	0.142857	7
0.4	0.6	10
0.153846	0.769231	13
0.6	0.2	5
0.333333	0.666667	9
0.769231	0.230769	13
0.153846	0.846154	13
0.0909091	0.727273	11
0	1	4
0.5	0.5	4
0.5	0.25	4
0.333333	0.333333	3
0	1	1
0.333333	0.5	6
1	0	5
0.470588	0.411765	17
0.230769	0.769231	13
0.0909091	0.909091	11
0.111111	0.888889	18
0.333333	0.666667	3
0.0909091	0.909091	11
0.222222	0.777778	9
0.125	0.875	8
0.4	0.6	5
0.35	0.5	20
0.4	0.4	5
0.333333	0.333333	3
0.714286	0.285714	7
0.285714	0.571429	7
0.727273	0.181818	11
0.6	0.2	5
0.285714	0.142857	7
0.444444	0.555556	9
0	1	4
0.25	0.75	4
0.5	0.5	6
0.714286	0.285714	7
0	1	3
0.666667	0.333333	3
0.5	0.5	10
0.5	0.4375	16
0.333333	0.666667	3
0.833333	0.166667	6
0	0.8	5
0.833333	0.166667	6
0.25	0.75	8
0.666667	0.333333	3
0.25	0.75	4
0.428571	0.428571	7
0.25	0.5	4
0.5	0.5	6
0.5	0.5	16
0	1	5
0.111111	0.888889	9
0.1	0.9	10
0.4	0.533333	15
1	0	2
0.25	0.75	8
0	1	3
0	0	10
0.636364	0.363636	11
0.333333	0.5	6
0	1	6
0.9	0	10
0.333333	0.666667	6
0.333333	0.666667	3
0.277778	0.722222	18
0.4	0.6	15
0.666667	0.333333	6
0.125	0.75	8
0.5	0.5	4
0.75	0.25	8
0.333333	0.333333	3
0.363636	0.545455	11
0.6	0.4	5
0.222222	0.666667	9
0.166667	0.833333	6
0.5	0.375	8
0.5	0.5	2
0	1	5
0.625	0.375	8
0.6	0.4	5
0	0.857143	7
0	1	14
0.470588	0.529412	17
0.75	0.25	8
0.142857	0.857143	7
0.6	0.4	5
0.166667	0.833333	6
0.111111	0.888889	9
1	0	3
0.111111	0.888889	9
0.5	0.5	6
1	0	4
0	0.666667	3
0.153846	0.538462	13
0.294118	0.470588	17
0	0.315789	19
0.285714	0.714286	7
0.333333	0.666667	6
0	1	5
0.285714	0.714286	7
0.428571	0.464286	28
0.666667	0	6
0	0.6	5
0.285714	0.714286	7
0	1	6
0.4	0.2	5
0.75	0.25	4
0.2	0.4	5
0.333333	0.666667	6
0.428571	0.571429	7
0.5	0.5	2
0.636364	0.363636	11
0.6	0.4	5
0.2	0.6	5
1	0	1
0.375	0.5	8
0.2	0.6	5
0.777778	0.222222	9
0.4	0.6	5
0.666667	0.333333	3
0	0.5	2
0.111111	0.777778	9
0	0.666667	3
0.5	0.5	6
0	1	10
0.75	0.125	8
0.2	0.4	5
0.428571	0.571429	7
0.666667	0.333333	3
0.333333	0.666667	3
0.625	0.125	16
0	1	2
0.333333	0.666667	6
0.5	0.5	8
0.833333	0.166667	6
0.6	0.4	5
0.777778	0.222222	9
0.333333	0.666667	6
0.615385	0.384615	26
0	1	1
0.727273	0.272727	11
0.125	0.875	8
0.428571	0.571429	7
0.285714	0.642857	14
0.2	0.666667	15
1	0	2
0.333333	0.666667	3
0.333333	0.666667	6
0	1	2
0.375	0.375	16
0.833333	0.166667	6
0.5	0.222222	18
0.571429	0.428571	7
0.5	0.25	4
0.125	0.875	8
0	1	2
0.25	0.625	8
0.166667	0.833333	6
0	1	1
0.153846	0.769231	13
0.5	0.375	8
1	0	8
0	0.571429	7
0.5	0.5	6
0.666667	0.333333	3
0	1	6
0	1	8
0.388889	0.611111	18
0.272727	0.727273	11
0.166667	0.666667	6
0.363636	0.454545	11
0.285714	0.428571	7
0.4	0.6	5
0.545455	0.181818	11
0.555556	0.444444	9
0.222222	0.777778	9
0.25	0.5	8
0.2	0.8	10
0	1	6
0.25	0.75	4
0.5	0.333333	6
0.263158	0.684211	19
0.333333	0.555556	9
0	0.2	5
0.333333	0.666667	6
0.555556	0.444444	9
0	1	10
0	0.25	4
0.111111	0.888889	18
0.333333	0.666667	3
0.25	0.75	8
0.285714	0.428571	7
0.333333	0.666667	3
1	0	2
0.6	0.4	10
0.142857	0.857143	7
0	1	6
0	1	3
0	1	4
0.5	0.5	4
0.541667	0.375	24
0.25	0.75	8
0.454545	0.363636	11
0.416667	0.583333	12
0.230769	0.769231	13
0.4	0.6	10
0.333333	0.666667	9
0.166667	0.5	6
0.222222	0.666667	9
0.666667	0.166667	6
0.555556	0.444444	9
0.5	0.5	16
0.666667	0.333333	6
0	0.4	5
0.25	0.75	8
0.538462	0.230769	13
0.428571	0.571429	7
0.5	0.5	6
0	1	7
0.176471	0.823529	17
0.529412	0.470588	17
0.466667	0.533333	15
0.142857	0.857143	7
0.375	0.625	8
0.666667	0.333333	6
0.181818	0.818182	11
0.266667	0.733333	15
0.25	0.75	4
0	1	1
0.333333	0.666667	6
0.333333	0.666667	3
0	1	7
0.181818	0.545455	11
0.5	0.5	8
0.333333	0.333333	6
0.571429	0.428571	7
0.153846	0.769231	13
0.636364	0.363636	11
0.375	0.5	8
0.375	0.625	8
0.625	0.375	24
0.75	0.25	4
0.307692	0.538462	13
0	0.75	4
0.333333	0.333333	3
0.4	0.6	15
0.333333	0.666667	3
0	1	6
0.214286	0.714286	14
0.3	0.6	10
0.142857	0.857143	7
0.4	0.4	5
0	1	1
0.5	0.333333	6
0	1	3
0.5	0.5	10
0	1	8
0.625	0.375	8
0.5	0.5	4
0	1	3
0.375	0.5	8
0.583333	0.416667	12
1	0	2
0	0	6
0.5	0.5	4
0.307692	0.692308	13
0	0.333333	3
0.714286	0.285714	7
0.666667	0.333333	6
1	0	7
0.25	0.75	4
0.833333	0.166667	6
0.285714	0.285714	7
0.25	0.75	16
0.8	0.2	5
0	0.5	2
0.111111	0.777778	9
0.555556	0.444444	9
0	0.777778	9
0.176471	0.823529	17
0.571429	0.428571	7
0	1	6
0.166667	0.833333	6
0.5	0.5	4
0.416667	0.583333	12
0.1	0.9	10
0.333333	0.166667	6
0.583333	0.333333	12
0.333333	0.62963	27
0.75	0.25	8
0.6	0.2	5
0.2	0.8	5
0.666667	0.333333	3
0.333333	0.666667	3
0	1	3
0.142857	0.714286	7
0	1	6
0.181818	0.727273	11
0.625	0	8
0.5	0.5	8
0.428571	0.571429	7
0.375	0.375	8
0.2	0.2	5
0.6	0.4	25
0.416667	0.416667	24
0.166667	0.833333	6
0.375	0.625	8
0.272727	0.727273	11
0	0.2	5
0.666667	0.333333	6
0.461538	0.461538	13
0.857143	0.142857	7
0	1	8
0.666667	0.333333	6
0.777778	0.222222	9
0.666667	0.333333	3
0	1	6
0.5	0.5	4
0.8	0.2	5
0.375	0.625	8
0.333333	0.666667	3
0.4	0.6	5
0	1	4
0	1	3
0.7	0.3	10
0.181818	0.818182	11
0.625	0.375	8
0.769231	0.230769	13
0.5	0.5	10
0.0833333	0.916667	12
0.4	0.6	5
0	1	7
0.454545	0.545455	22
0.666667	0.333333	12
0.604167	0.333333	48
0.4	0.5	10
1	0	6
0.142857	0.571429	7
0.555556	0.444444	9
0.470588	0.411765	17
0.583333	0.416667	12
1	0	3
0	0.2	5
0.545455	0.363636	11
0.2	0.6	5
0.571429	0.428571	7
0.555556	0.444444	9
0.8	0	5
0.857143	0.142857	7
1	0	5
1	0	5
0.333333	0.666667	3
0.285714	0.714286	7
0.363636	0.545455	11
0.428571	0.571429	7
0.75	0	4
0.5	0.5	10
0	0.888889	9
0	1	3
0	1	1
0.166667	0.833333	6
0.1	0.9	10
0.222222	0.555556	9
0.125	0.875	8
0	1	8
0.222222	0.555556	9
0.526316	0.421053	19
0.2	0.8	10
0.111111	0.777778	9
0.5	0.5	4
0.333333	0.666667	3
0.454545	0.181818	11
0.5	0.3	10
0.25	0.75	4
0.666667	0.333333	9
0.5	0.5	2
0.4	0.6	5
0.375	0.625	16
0.25	0.75	8
0.2	0.8	5
1	0	2
0.375	0.625	8
0.545455	0.454545	11
0.25	0.625	8
0.4	0.6	5
0	1	3
0.5	0.375	8
0.4	0.6	20
1	0	4
0.285714	0.642857	14
0.833333	0.166667	6
0.333333	0.666667	6
0.333333	0.5	6
0.384615	0.615385	13
0.5	0.5	4
0	0.4	5
0.545455	0.454545	11
0.333333	0.555556	9
0.142857	0.857143	7
0.333333	0.666667	6
0.636364	0.272727	11
0.5	0.5	6
0.416667	0.25	12
1	0	2
0.166667	0.333333	6
0.333333	0.666667	3
0.5	0.5	4
0.25	0.75	8
0.461538	0.538462	13
0.111111	0.888889	9
0.178571	0.785714	28
0.428571	0.571429	7
0.153846	0.692308	13
0.142857	0.857143	7
0	1	7
0.333333	0.333333	3
0.666667	0.333333	6
0.166667	0.5	6
0.25	0.75	4
0.5	0.5	6
0	0.8	5
0	0.909091	11
0.714286	0.285714	7
0	1	2
0.588235	0.352941	17
0.285714	0.571429	28
0.5	0.5	10
0.333333	0.666667	6
0.444444	0.555556	9
0.166667	0.333333	6
1	0	2
0.222222	0.777778	9
0.714286	0.142857	7
0.625	0.375	8
0.727273	0.272727	11
0.25	0.75	4
0.666667	0.333333	6
0.5	0.5	4
0.571429	0.428571	7
0.166667	0.833333	12
0.6	0.2	5
0.3	0.5	10
0.285714	0.714286	7
0	1	3
0	1	6
0.875	0.125	8
0.142857	0.857143	7
0	1	3
0.333333	0.666667	9
0.5	0.5	8
0	1	4
0.4	0.6	10
0.2	0.7	10
0.666667	0.333333	3
0.1	0.9	10
0.666667	0	3
0.5	0.25	4
0.25	0.75	4
0.5	0.5	4
0.166667	0.833333	6
0.571429	0.428571	7
0.454545	0.454545	11
0.454545	0.545455	11
0.375	0.625	8
0.125	0.75	8
0	1	10
0	1	3
0	0	10
0.666667	0.166667	6
0.333333	0.666667	9
0.037037	0.962963	27
0.4	0.4	5
0.8	0.2	5
0	1	6
0.571429	0.428571	7
0.461538	0.461538	13
0	0.5	8
0.333333	0.555556	9
0.166667	0.833333	6
0.777778	0.111111	9
0.125	0.75	8
0.285714	0.714286	7
0.666667	0.333333	6
0.2	0.8	15
0.266667	0.4	15
0.733333	0.0666667	15
0.333333	0.666667	6
0.222222	0.666667	9
0.333333	0.666667	6
0.269231	0.692308	26
0.666667	0.333333	6
0.307692	0.615385	13
0	0.777778	9
0.833333	0.166667	6
0.2	0.8	5
0.272727	0.454545	11
0.25	0.75	4
0.214286	0.785714	14
0.4	0.6	10
0.75	0.25	8
0.333333	0.5	12
0.166667	0.833333	6
0.555556	0.222222	9
0.571429	0.428571	7
0.363636	0.636364	11
0.307692	0.692308	13
0.75	0.25	4
0.75	0.25	8
0.75	0.25	8
0.666667	0.333333	9
0.5	0	4
0.333333	0.666667	3
0.181818	0.818182	11
0.857143	0.142857	7
0.4	0.6	5
0	1	7
0.666667	0	3
0.5	0.5	2
0.352941	0.647059	34
0	0.666667	3
0.142857	0.857143	7
0.625	0.25	8
0.571429	0.428571	7
0.333333	0.666667	6
0	0.666667	3
0.181818	0.818182	11
0.416667	0.5	12
0.625	0.375	8
0.285714	0.714286	7
0	0.833333	6
0.555556	0.333333	9
0.25	0.75	4
0.375	0.5	8
0.25	0.25	4
0.333333	0.666667	9
0.166667	0.833333	18
0.3	0.7	10
0.833333	0.166667	6
0.2	0.8	5
0	0.571429	7
0.5	0.3	10
0.5	0.5	4
0.25	0.5	8
0	1	3
0.2	0.8	5
0.7	0.3	10
0.777778	0	9
0.125	0.625	8
0.111111	0.888889	18
0.25	0.75	4
0.333333	0.666667	12
0.125	0.875	8
0.625	0.25	8
0.428571	0.571429	7
0.571429	0.285714	7
0.583333	0.416667	12
0.25	0.25	4
0	0.5	2
0.6	0.2	5
0.3	0.6	10
0.285714	0.428571	7
0	0.875	8
0	1	3
0.4	0.2	5
0.866667	0.133333	15
0.375	0.625	8
0.181818	0.727273	11
0.666667	0.333333	6
0.333333	0.5	6
0.1	0.9	10
0.333333	0.666667	6
0.166667	0.75	12
0.5	0.166667	6
0.625	0.25	8
0.214286	0.642857	14
0.428571	0.571429	7
0.181818	0.727273	11
0	1	1
0.375	0.5	8
0.5	0.5	4
0.5	0	2
0.166667	0.833333	12
0.125	0.875	8
0.133333	0.866667	15
0.75	0	4
0.527778	0.416667	36
0.555556	0.444444	9
0.333333	0.666667	3
0.214286	0.571429	14
0.5	0.5	4
0.2	0.8	5
0.333333	0.666667	9
0.142857	0.857143	7
0.142857	0.142857	7
0.25	0.75	4
0.307692	0.692308	13
0.428571	0.428571	7
0	1	3
0.625	0.25	8
0.5	0.5	6
0.470588	0.529412	17
0.125	0.75	24
0.333333	0.666667	9
0.444444	0.444444	9
0.6	0.333333	15
0.25	0.75	12
0.555556	0.444444	9
0.555556	0.444444	9
0.5	0.375	8
0.2	0.2	5
0.285714	0.571429	7
0.470588	0.529412	17
0.125	0.75	16
0.125	0.875	8
0.421053	0.526316	19
0.571429	0.428571	7
0.294118	0.588235	17
0.666667	0.333333	3
0.111111	0.888889	9
0.5	0.5	10
0.111111	0.888889	9
0.916667	0.0833333	12
0.166667	0.583333	12
0.333333	0.666667	6
0.4	0.6	5
0	1	3
0.8	0.2	5
0.8	0	5
0	0.75	8
0.333333	0.666667	3
0.272727	0.636364	11
0.777778	0.222222	9
0.357143	0.5	14
0	1	8
0	1	4
0	0.857143	7
0.166667	0.833333	6
0.266667	0.733333	15
0.5	0.25	4
0.444444	0.444444	9
0	1	2
0.857143	0.142857	7
0.2	0.6	5
0.375	0.5625	16
0.666667	0.333333	9
0.5	0.5	8
0.111111	0.777778	9
0.2	0.8	5
0	1	7
0.428571	0.142857	7
0.181818	0.818182	11
0.714286	0.285714	7
0.571429	0.357143	14
0.181818	0.818182	11
0.5	0.5	6
0	0.857143	7
0.666667	0.166667	6
0.285714	0	7
0.1	0.9	10
0.333333	0.666667	6
0.2	0.8	5
0.75	0	8
0	1	3
0.111111	0.333333	9
0.428571	0.571429	7
0	1	1
0.375	0.625	8
0.636364	0.363636	11
0	0.857143	7
0.714286	0.285714	7
0.285714	0.714286	14
0	1	3
0.142857	0.857143	7
0.333333	0.666667	3
0.166667	0.833333	6
0.608696	0.347826	23
0.5	0.5	10
0.0833333	0.916667	12
0.142857	0.857143	7
0.5	0.5	8
0.4	0.6	10
0.5	0.375	8
0.333333	0.666667	3
0.368421	0.526316	19
0.363636	0.636364	11
0.333333	0.666667	9
0.4	0.6	10
0.75	0.25	4
0.333333	0.166667	6
0.666667	0.333333	6
0	1	1
0.333333	0.666667	3
1	0	5
1	0	3
0.25	0.75	4
0.5	0.4	10
0.3	0.6	10
0.5	0.5	8
0.7	0.3	10
0.666667	0.333333	6
0	0.6	5
0.25	0.75	12
0.2	0.8	5
0.5	0.5	6
0.4	0.4	5
0.75	0.25	12
0.363636	0.636364	11
0.111111	0.888889	9
0.25	0.75	4
0.166667	0.833333	6
0.4	0.6	10
0.25	0.5	4
0.2	0.6	5
0.1875	0.75	16
0.214286	0.785714	14
0.666667	0.333333	3
0.571429	0.428571	42
0.777778	0.222222	9
0.3125	0.6875	16
0.5	0.25	4
0.142857	0.714286	7
0.2	0.4	10
0.25	0.5	4
0.333333	0.666667	3
0.25	0.75	4
0.125	0.875	8
0.235294	0.764706	17
0.25	0.375	8
0.428571	0.571429	7
0.333333	0.666667	3
0.25	0.75	8
0.857143	0.142857	7
0.333333	0.666667	3
0.777778	0.222222	18
0	1	5
0.333333	0.666667	12
0.25	0.5	4
0.6	0.4	5
0.5	0.5	4
0.333333	0.666667	3
0	1	6
0.0666667	0.933333	15
0.333333	0.666667	6
0	1	5
0.333333	0.666667	3
0.333333	0.5	6
0.4	0.2	5
0.4	0.6	5
0.833333	0.166667	6
0.25	0.5	4
0.4375	0.4375	32
0.75	0.25	4
0.666667	0.166667	6
0.571429	0.428571	7
0	1	4
0.6	0.4	10
0.333333	0.666667	12
0.454545	0.545455	11
1	0	3
0	0.666667	3
0.666667	0.333333	3
0.125	0.75	8
0.5	0.416667	12
0	1	9
0.5	0.5	12
0.384615	0.538462	13
1	0	1
0.333333	0.666667	3
0.2	0.2	10
0.333333	0.666667	6
0.5	0.5	6
0.454545	0.545455	11
0.25	0.25	4
0.666667	0.333333	6
0.727273	0.272727	11
0	0.666667	3
0.5	0.25	4
0.4375	0.5625	16
0.333333	0.666667	6
0.222222	0.666667	9
0.25	0.75	8
0.111111	0.444444	9
0.2	0.4	5
0.25	0.75	4
0.111111	0.777778	9
0.125	0.875	8
0.125	0.3125	16
0.4	0.6	5
0.333333	0.666667	6
0.222222	0.703704	27
0	1	3
0.75	0.25	8
0.5	0.5	8
0	1	8
0.5	0.4375	32
0.75	0.25	4
0.4	0.4	5
0.1	0.9	10
0.692308	0.230769	13
0	1	4
0.4	0.6	5
0.25	0.75	8
0.142857	0.857143	7
0.416667	0.583333	12
0.166667	0.833333	6
0.2	0.6	5
0.833333	0.166667	12
0	0.75	4
0.7	0.3	10
0.571429	0.428571	7
0.25	0.75	4
0.166667	0.666667	6
0.333333	0.666667	3
0.571429	0.428571	7
0.6	0.3	10
0.333333	0.666667	6
0.454545	0.454545	22
0.285714	0.714286	7
0.666667	0.333333	3
0.166667	0.833333	6
0.8	0.2	5
0.375	0.125	8
0.833333	0	6
0.333333	0.666667	9
0.4	0.6	5
0.625	0.375	8
0.555556	0.333333	9
0.692308	0.307692	26
0	0.333333	3
0.583333	0.333333	12
0.625	0.25	8
0.666667	0.333333	3
0.5	0.5	4
0.428571	0.571429	7
0.5	0.5	4
0.5	0.5	2
0.428571	0	7
0.333333	0.5	6
0.615385	0.384615	13
0.111111	0.777778	9
0	1	10
0.777778	0.222222	18
0.833333	0.166667	6
0.0833333	0.833333	12
0.714286	0.142857	7
0.166667	0.666667	6
0.5	0.5	8
0.785714	0.214286	14
0.222222	0.444444	9
0.75	0.25	4
0.285714	0.285714	7
0.6	0.2	5
0.333333	0.666667	6
0	1	6
0.428571	0.428571	7
0.5	0.5	2
0.333333	0.666667	6
0.333333	0.666667	3
1	0	9
0.285714	0.714286	7
0.111111	0.888889	9
0.666667	0.2	15
0.466667	0.4	15
0.538462	0.384615	13
0.636364	0.363636	11
0.166667	0.666667	6
0	0.857143	7
0	1	7
0.5	0.5	4
0.125	0.875	8
0.285714	0.642857	14
0.166667	0.416667	12
0.333333	0.666667	3
1	0	2
1	0	4
1	0	3
0.571429	0.142857	7
0.454545	0.545455	11
0.166667	0.611111	18
0.4	0.466667	15
0	0.142857	7
0.222222	0.777778	9
0.571429	0.428571	7
0.307692	0.692308	13
0.666667	0.333333	6
0.0909091	0.454545	11
0.444444	0.444444	9
0.555556	0.388889	18
0.333333	0.666667	3
0.333333	0.555556	9
0	0.142857	7
0.2	0.8	5
0	0.333333	3
0	1	2
0.444444	0.555556	9
0.166667	0.833333	6
0.166667	0.833333	6
0	0.285714	7
0.4	0.6	5
0.5	0.5	2
0.6	0.4	5
0.666667	0.333333	3
0.75	0	4
0.470588	0.470588	17
0.833333	0.166667	6
0	1	3
0.666667	0.333333	9
0.5	0.5	2
0.285714	0.642857	14
0	0.857143	7
0.111111	0.888889	9
0.333333	0.666667	12
0.285714	0.285714	7
0.3	0.6	10
0.666667	0.333333	3
0.285714	0.714286	7
0.333333	0.666667	9
0.0909091	0.545455	11
0.2	0.6	5
0	1	1
0.5	0.5	14
0.4	0.6	5
0	1	3
0.25	0.5	4
0.857143	0.142857	7
0.125	0.875	8
0.5	0.5	6
0.25	0.75	8
0.230769	0.769231	13
0.409091	0.545455	44
0.75	0.25	8
0.25	0.75	16
0.461538	0.384615	13
0.571429	0.428571	7
0.428571	0.571429	7
0.25	0.75	4
0.166667	0.833333	6
0	0.8	5
0.625	0.375	8
0	1	6
0.428571	0.571429	7
0.333333	0.666667	6
0.333333	0.666667	6
0.111111	0.222222	9
0.285714	0	7
0.384615	0.615385	13
0.75	0.25	4
0.5	0.4	10
0.666667	0.333333	9
0.75	0.25	4
0.2	0.8	5
0.666667	0	6
0	1	1
0.181818	0.818182	11
0.466667	0.466667	30
0.285714	0.714286	7
0.333333	0.666667	6
0.5	0.25	4
0.0769231	0.615385	13
0.125	0.875	8
0.777778	0.222222	9
0.272727	0.636364	11
0.333333	0.666667	9
0.625	0.375	8
0.25	0.5	4
0.545455	0.454545	11
0.5	0.25	4
0.454545	0.545455	11
0	1	4
0.285714	0.714286	7
0.583333	0.416667	12
0.571429	0.428571	7
0.166667	0.833333	6
0	1	1
0.125	0.625	8
0.375	0.625	8
0.666667	0.333333	15
0.857143	0.142857	14
0.333333	0.666667	6
0.428571	0.142857	7
0.222222	0.666667	9
0.176471	0.823529	17
0.8	0	5
0	1	2
0.777778	0.111111	9
1	0	4
0.222222	0.777778	9
0.6	0.2	5
0.5	0.3	10
0	0.666667	3
0	1	8
0	1	4
0.428571	0.571429	7
0.8	0.2	5
0.272727	0.727273	11
0.636364	0.363636	11
0.5	0.5	8
1	0	7
0.166667	0.833333	6
0.666667	0.0833333	12
0.333333	0.666667	9
0.5	0.5	4
0.25	0.75	8
0.25	0.75	4
0.25	0.75	8
0.2	0.4	5
0.45	0.45	20
0.222222	0.666667	9
0.666667	0.333333	3
0.333333	0.666667	3
0.333333	0.666667	9
0	1	4
0.285714	0.714286	7
0.75	0	4
0.25	0.75	8
0.777778	0.222222	9
0.333333	0.666667	9
1	0	1
0.583333	0.416667	12
0	1	3
0.285714	0.714286	7
0	1	9
0.111111	0.888889	9
0.142857	0.857143	7
0.25	0.75	4
0.666667	0.333333	12
0.555556	0.444444	9
0.571429	0.428571	7
0.357143	0.357143	14
1	0	4
0.875	0.125	8
0.333333	0.533333	15
0.6	0.4	5
0.833333	0.166667	6
0.2	0.4	5
0.5	0.416667	12
0.2	0.6	5
0.307692	0.692308	13
0.2	0.8	5
0.333333	0.666667	12
0.5	0.5	4
0.2	0.8	10
0.142857	0.857143	7
0.5	0.5	4
0.8	0.2	5
0.5	0.5	10
0.25	0.75	4
0.0909091	0.727273	11
0	1	6
0.0625	0.875	16
0.0769231	0.384615	13
0.428571	0.571429	14
0	1	12
0.5	0.5	6
0	1	6
0.5	0.5	14
0.4	0.5	10
0.5	0.5	4
0.2	0.4	5
0	0.75	4
1	0	8
0.25	0.5	4
0.25	0.75	4
0.2	0.8	5
0.333333	0.666667	3
0	0	9
0	0.833333	6
0.125	0.75	8
0.454545	0.545455	11
0	1	9
0.5	0.5	2
0.5	0.5	4
0.5	0.5	2
0.2	0.8	5
0	1	4
0.1	0.9	10
0.166667	0.833333	6
0.444444	0.444444	9
0.333333	0.666667	9
1	0	4
0.5	0.25	8
0.3	0.6	10
0.142857	0.857143	7
0.285714	0.571429	7
0.384615	0.615385	13
0.333333	0.555556	9
0	1	3
0.1	0.9	10
0.7	0.3	10
0.444444	0.444444	9
0.75	0.25	16
0.25	0.5	4
0.857143	0.142857	7
0.571429	0.285714	7
0.2	0.8	5
0	1	6
0.352941	0.647059	17
0.833333	0.166667	6
0.111111	0.555556	9
1	0	5
0.428571	0.571429	7
0.428571	0.571429	7
0.25	0.75	8
0.666667	0.333333	6
0.142857	0.857143	7
0.625	0.25	8
0.7	0.3	10
0.37931	0.517241	29
0	0.666667	3
0.666667	0.333333	6
0.4	0.4	5
0	0.333333	3
0.6	0.4	5
0.727273	0.272727	11
0.666667	0	3
0.461538	0.538462	13
0.125	0.875	8
0.5	0.5	6
0.5	0.375	8
0.166667	0.333333	6
0.0769231	0.769231	13
0.692308	0.307692	13
0.333333	0.666667	6
0.111111	0.888889	9
0.666667	0.333333	3
0.6	0.4	15
0	0.9	10
0	1	10
0.625	0.375	8
0.142857	0.857143	7
0.222222	0.777778	9
0.444444	0.555556	9
0.4	0.4	10
0.8	0	5
0.6	0.4	5
0.5	0.5	4
0.5	0.5	10
0.272727	0.636364	11
0.333333	0.555556	9
0.416667	0.333333	12
0.571429	0.428571	7
0.857143	0.142857	7
0	1	2
0.2	0.8	5
0.375	0.25	8
0.25	0.75	8
0.333333	0.666667	12
0.666667	0.333333	9
0.5	0.5	4
0.222222	0.444444	9
0.125	0.875	8
0.285714	0.714286	7
0.666667	0.333333	6
0.571429	0.428571	7
0.166667	0.833333	6
0.714286	0.285714	7
0.333333	0.666667	6
0.222222	0.777778	9
0	1	4
0	1	11
0.75	0	4
0	1	6
1	0	11
0.214286	0.714286	14
0.5	0.375	8
0	0.6	5
0.333333	0.666667	3
0.416667	0.583333	12
0	1	3
0.5	0.5	2
0	1	6
0.5	0.5	6
0.5	0.5	10
0.25	0.75	4
0.294118	0.647059	17
0.25	0.375	8
0.5	0.5	6
1	0	8
0.454545	0.545455	11
0.333333	0.333333	6
0	1	2
0.222222	0.777778	9
0.3	0.2	10
0.153846	0.769231	13
0.25	0.25	4
0.25	0.75	4
0.181818	0.818182	11
0.6	0.4	5
0	1	3
0.5	0.5	4
0.666667	0	3
0.333333	0.333333	3
0.25	0.5	4
0.666667	0.333333	6
0.8	0.2	5
0	1	2
0.714286	0.142857	7
0.5	0.5	2
0.666667	0.166667	6
0.333333	0.333333	3
0.714286	0.285714	7
0	1	3
0.2	0.6	20
0.666667	0.166667	6
0.833333	0.166667	12
0.285714	0.142857	7
0.111111	0.777778	9
0.75	0.25	4
0.461538	0.538462	13
1	0	3
0.333333	0.666667	12
0.75	0.25	4
0.333333	0.666667	9
0.0714286	0.928571	14
0.5	0.5	20
0.444444	0.555556	9
0.666667	0.222222	9
0.75	0.25	4
0.666667	0.333333	6
0.666667	0.333333	3
0.285714	0.428571	7
0.2	0.6	10
0	0.888889	9
0.7	0.3	10
0	0.666667	3
0.4	0.6	15
0.75	0.25	4
1	0	6
0.428571	0.571429	7
0.4	0.3	10
0.5	0.5	4
0	1	3
0.384615	0.538462	13
0.25	0.75	8
0	1	8
0.571429	0.428571	7
0.5625	0.4375	16
0.4	0.6	5
0.125	0.875	8
0.444444	0.555556	9
0.714286	0.142857	7
0.714286	0.285714	7
0.363636	0.545455	11
0.583333	0.416667	12
0.571429	0.428571	7
0.25	0.5	8
0.571429	0.428571	7
0.555556	0.333333	9
0	0.75	4
0.777778	0.222222	9
0.714286	0.285714	7
0.307692	0.538462	13
0.25	0.75	8
0.555556	0.333333	9
0.666667	0.333333	6
0.75	0.25	4
0	1	3
0.166667	0.833333	12
0	1	6
0.5	0.166667	6
0.5	0.5	2
0.4	0.2	5
0.5	0.5	4
0.25	0.75	4
0.25	0.75	8
0.111111	0.888889	9
1	0	3
0.166667	0.833333	6
0.666667	0.333333	3
0	0.666667	3
0.444444	0.555556	9
0.4	0.6	5
0.5	0.5	2
1	0	6
0.571429	0.428571	7
0.75	0.25	4
0.6	0.2	5
0.333333	0.666667	3
0.25	0.625	8
0.5	0.25	4
0.142857	0.857143	7
0.5	0.5	8
0.111111	0.888889	9
0.307692	0.692308	13
0.142857	0.857143	7
0.470588	0.529412	17
0	0.8	5
0.142857	0.857143	7
0.444444	0.555556	9
1	0	8
0.25	0.75	4
0	0.857143	7
0.555556	0.444444	9
0.692308	0.307692	13
0.25	0.625	8
0	1	6
0.111111	0.888889	9
0.111111	0.888889	9
0.25	0.5	4
0.285714	0.714286	7
0.4	0.5	10
0.428571	0.5	14
0.777778	0.222222	9
0.5	0.5	2
0.75	0.25	8
0.875	0	8
0	1	4
0	1	7
0.0833333	0.916667	12
0.8	0.2	5
0	0.875	8
0.583333	0.416667	12
0.666667	0.333333	3
0.714286	0.285714	7
0.5	0.5	10
1	0	2
0	1	8
0.777778	0.222222	9
0.142857	0.857143	7
0.214286	0.714286	14
0.166667	0.5	18
0.625	0.375	8
0.0909091	0.909091	11
0.9	0.1	10
0	0	1
0.444444	0.555556	9
0.375	0.625	8
0.214286	0.714286	14
0.636364	0.181818	11
0.363636	0.636364	11
0.166667	0.833333	6
0	1	2
0.3	0.5	10
0	1	5
0	1	4
0.384615	0.615385	13
0	1	7
0.2	0.8	10
0.333333	0.333333	3
0.25	0.75	4
0.25	0.75	4
0.428571	0.428571	7
0.8	0.2	5
0.125	0.75	8
0.483871	0.483871	31
0.333333	0.666667	9
0.666667	0.333333	3
0.555556	0.444444	9
0.2	0.7	10
0	0	2
0.25	0.75	16
0.363636	0.636364	11
0.333333	0.666667	3
0.375	0.625	8
0	0.888889	9
0.142857	0.857143	7
0.8	0.2	5
0.25	0.75	4
0.25	0.75	12
0.0833333	0.833333	12
0.666667	0.166667	6
0	0.666667	6
0	1	9
0.222222	0.555556	9
0.210526	0.789474	19
0.555556	0.444444	9
0.5	0.5	6
0.5	0.5	8
0.2	0.6	5
0	1	2
0.333333	0.666667	3
0.583333	0.25	12
0.315789	0.684211	19
0	1	5
0.714286	0.285714	7
0.5	0.5	8
0.307692	0.692308	13
0.5	0.5	2
1	0	3
0.8	0.2	5
0	1	8
0	1	6
0.526316	0.421053	19
0.428571	0.428571	7
0.555556	0.444444	9
0.5	0.5	6
0	1	6
0.461538	0.538462	13
1	0	2
0	0.75	4
0	1	5
0.166667	0.833333	6
0.454545	0.363636	11
0.666667	0.333333	3
0	1	7
0.444444	0.555556	9
0.5	0.464286	28
0.4	0.6	10
0.636364	0.363636	11
0.333333	0.583333	12
0.6	0.4	5
1	0	2
0.333333	0.666667	6
0.75	0.25	4
0.117647	0.882353	17
0.333333	0.444444	18
0.5	0.5	16
0.2	0.8	10
0.25	0.625	8
0.333333	0.666667	3
0.6	0.3	10
0.5	0.25	4
0.4	0.6	10
0.333333	0.666667	9
0.333333	0.666667	15
0.5	0.5	10
0.8	0.2	10
0.1	0.9	10
0.235294	0.764706	17
0.5	0.333333	6
0.285714	0.571429	7
0.333333	0.5	6
0.333333	0.666667	3
0.583333	0.333333	12
0.666667	0.333333	6
1	0	3
1	0	4
0.6875	0.25	16
0.166667	0.833333	6
0.5	0.5	10
0.333333	0.666667	9
0.25	0.75	4
0.666667	0.333333	3
0.6	0.2	5
0.111111	0.666667	9
0.125	0.875	8
0.5	0.5	10
0	0.875	8
0.375	0.25	8
0.25	0.75	4
0	1	6
0.733333	0.266667	15
0	0.833333	6
0.142857	0.857143	7
0.285714	0.714286	7
0	1	6
0.272727	0.545455	11
0.3	0.7	10
0.333333	0.666667	3
0	1	10
0.4	0.533333	15
0.111111	0.777778	9
0.8	0.2	5
0	0.833333	6
0.25	0.75	4
0.666667	0.277778	18
0.4	0.533333	30
0.285714	0.714286	7
0.222222	0.777778	9
0.5	0.5	2
0.545455	0.454545	11
0	0.666667	3
0	0.75	4
0.666667	0.333333	3
0.428571	0.571429	7
0.5	0.5	8
0.222222	0.777778	9
0.714286	0.142857	7
0.363636	0.545455	11
0.555556	0.222222	9
0.166667	0.833333	6
0.416667	0.5	12
0	0	8
0	1	3
0.166667	0.833333	6
0	0.857143	7
0.181818	0.818182	22
0.4	0.6	5
0	0.666667	3
0.583333	0.25	12
0.636364	0.363636	11
0.461538	0.461538	13
0.8	0.2	10
0.5	0.5	2
0	0.75	8
0.5	0	2
0.5	0.5	4
0.4375	0.5	16
0.545455	0.363636	11
0.7	0.1	10
0	1	4
0.541667	0.458333	24
0.166667	0.666667	6
0.222222	0.666667	9
0.142857	0.714286	7
0.777778	0.111111	9
0.2	0.8	5
0	1	8
0.5	0	2
0	1	6
0.4	0.6	5
0.5	0.166667	6
0.25	0.75	8
0	1	3
0.230769	0.5	26
0.111111	0.888889	9
0.230769	0.769231	13
0.571429	0.428571	7
0.454545	0.545455	11
0.3	0.4	10
0.333333	0.333333	3
0.333333	0.666667	3
0.75	0.125	16
0	0.666667	6
0.916667	0.0833333	24
0.375	0.375	8
0.6	0.3	10
0.4	0.533333	15
0.7	0.2	10
0.428571	0.571429	7
0.230769	0.538462	13
0.333333	0.666667	6
0.666667	0.333333	6
0.25	0.75	4
0	1	6
0.6	0.4	5
0.333333	0.583333	12
0.142857	0.857143	7
0.333333	0	3
0.571429	0.285714	7
0.5	0.5	4
0	1	4
0.875	0.125	8
0	0.75	4
1	0	2
0.5	0.428571	14
0.444444	0.555556	9
0	1	6
0.333333	0.666667	3
0.625	0.375	16
0	1	13
0.3	0.3	10
0.285714	0.714286	7
0.125	0.625	8
0	1	4
0.636364	0.272727	11
0.25	0.5	4
0.142857	0	7
0.333333	0.666667	3
0	1	3
1	0	5
0	1	9
0.142857	0.857143	7
0.305556	0.694444	36
0.5	0.5	12
0.4	0.6	5
0.0909091	0.909091	11
0.5	0.5	4
0	0.5	2
0.666667	0.333333	15
0	1	5
0.7	0.3	10
0.333333	0.555556	9
0.4	0.6	5
0.428571	0.571429	7
0.333333	0.5	6
0.111111	0.888889	9
0.454545	0.545455	11
0	0.857143	7
0.285714	0.714286	7
0.571429	0.428571	14
0.2	0.8	5
0.5	0.416667	12
0.444444	0.555556	9
0.75	0.25	4
0.636364	0.363636	11
0.285714	0.714286	7
0.25	0.75	8
0.2	0.8	5
0	1	5
0.416667	0.583333	12
0	1	2
0.25	0.5	4
0.727273	0.272727	11
0.176471	0.764706	17
0.75	0.25	4
1	0	2
0.3125	0.6875	16
0	0.975	40
0.375	0.625	8
0	0.857143	7
0.333333	0.666667	6
0.125	0.875	8
0.833333	0.166667	6
0.545455	0.454545	11
0.444444	0.555556	9
0.833333	0.166667	6
0.166667	0.833333	6
0.2	0.4	5
0.666667	0.111111	9
0.166667	0.75	12
0.333333	0.666667	21
0.714286	0.285714	7
0	0.777778	9
0.166667	0.833333	6
0.333333	0.666667	3
0.142857	0.809524	21
0.125	0.875	8
0.0909091	0.909091	11
0	1	1
0.75	0.25	4
0.428571	0.571429	7
0.333333	0.666667	3
0.333333	0.166667	6
0.125	0.75	8
0	0.5	2
0.75	0.25	8
1	0	2
0.214286	0.714286	14
0.75	0	4
1	0	7
0.666667	0.333333	6
0.125	0.625	8
0.266667	0.466667	15
0.25	0.75	4
0.4375	0.5625	16
0	1	2
0.25	0.75	4
0.285714	0.571429	14
0.538462	0.461538	13
0	1	5
1	0	4
0.888889	0.111111	9
0.375	0.625	8
0.25	0.75	4
0.166667	0.333333	6
0.666667	0.333333	3
0.25	0.5	8
0.833333	0.166667	6
0.285714	0.571429	7
0.75	0	4
0.178571	0.821429	28
0.615385	0.384615	13
0	0.888889	9
0.666667	0.333333	3
0.222222	0.777778	9
0.272727	0.727273	11
0.4	0.6	5
0.153846	0.846154	13
0.857143	0.142857	7
0.666667	0.333333	6
0.6	0.4	5
0.666667	0.333333	6
0.4	0.6	5
0	1	4
0.285714	0.428571	7
0.75	0.25	4
0.5	0.5	4
0.142857	0.857143	7
0.75	0.125	8
0.142857	0.714286	7
0	1	2
0.363636	0.363636	11
0	0.888889	9
0.466667	0.466667	15
0.230769	0.769231	13
0.1875	0.75	16
0.166667	0.666667	6
0.333333	0	3
0.4	0.6	10
0.25	0.75	8
0.333333	0.666667	6
0	1	3
0.555556	0.333333	9
0.625	0.375	8
0.352941	0.588235	17
0.333333	0.666667	9
0.5	0.5	2
0.142857	0.142857	7
0.25	0.625	8
0.3	0.7	10
0.142857	0.857143	7
0	0.8	5
0.9	0.1	10
0.444444	0.555556	9
0.75	0.25	4
0.5	0.5	20
0.25	0.625	8
0	1	5
0.428571	0	7
0.6	0.4	10
0.6	0.4	5
0.363636	0.363636	11
0.333333	0.666667	9
0.25	0.75	4
0.666667	0.333333	6
0.875	0.125	8
0.642857	0.214286	14
0.333333	0.666667	6
0.818182	0.0909091	11
0.5	0.5	2
0.4	0.542857	35
0.166667	0.166667	6
0	0.75	8
0.5	0.5	2
0	1	3
0.6	0.4	5
0.333333	0.666667	6
0.666667	0.333333	3
0.666667	0	3
0.111111	0.777778	9
0.666667	0.333333	6
0.181818	0.818182	11
0	1	2
0.4	0.4	5
0.75	0	4
0.5	0.5	8
0.75	0.25	4
0	0.444444	9
0.333333	0.666667	3
0.142857	0.857143	7
0.5	0.444444	18
0.5	0.5	2
0.333333	0.666667	3
0.25	0.75	4
0.555556	0.222222	9
0.4	0.2	10
0	0.666667	3
0.6	0.4	5
0.333333	0.666667	3
0.5	0.5	2
0.545455	0.454545	11
0	1	6
0.521739	0.434783	23
0.666667	0.222222	9
0.166667	0.666667	6
0.230769	0.769231	13
0.333333	0.666667	3
0.5	0.5	2
0.222222	0.777778	9
0.454545	0.545455	11
0.428571	0.571429	7
0.666667	0.333333	6
0.714286	0.285714	7
0.625	0.375	8
0.461538	0.538462	13
0.727273	0.272727	11
0.5	0.5	2
0	1	10
0.416667	0.583333	12
0.307692	0.692308	13
0.8	0.1	10
0.4	0.6	5
0.5	0.5	4
0	1	3
0.666667	0.333333	3
0.625	0.125	8
0.769231	0.153846	13
0.368421	0.631579	19
0.2	0.8	10
0.441176	0.441176	34
0.461538	0.538462	13
0.6	0.4	5
0.428571	0.571429	7
0.5	0.5	4
0	0.333333	3
0.263158	0.736842	19
0.8	0.2	5
0.111111	0.666667	9
0	1	7
0.166667	0.833333	6
0.222222	0.777778	9
0.375	0.625	8
0.714286	0.285714	7
0.428571	0.571429	7
0.125	0.75	8
0.25	0.25	4
0	1	7
0.166667	0.722222	18
0.25	0.75	4
0.666667	0.222222	9
0	0.666667	3
1	0	3
0.615385	0.230769	13
0.5	0.5	16
0.666667	0.333333	3
0	0.857143	7
0.8	0.2	10
0.428571	0.571429	7
0.428571	0.571429	21
0.5625	0.416667	48
0	0.888889	9
0.428571	0.571429	14
0.416667	0.583333	12
0.2	0.8	10
0.428571	0.428571	7
0.833333	0.166667	6
0.5	0.5	4
0.6	0.4	5
0.666667	0.333333	6
0.333333	0.666667	6
0.333333	0.5	6
0.625	0.333333	24
0.285714	0.714286	7
0.625	0.375	8
0.4	0.466667	15
0.818182	0.181818	11
0.166667	0.833333	6
0.25	0.75	4
0.666667	0.333333	12
0.333333	0.666667	12
0	1	2
0.285714	0.428571	7
1	0	5
0	1	15
0.555556	0.444444	9
0.333333	0.333333	9
0.666667	0.166667	6
0	1	4
0.666667	0.333333	3
0.4	0.6	5
0.285714	0.571429	14
0.166667	0.833333	6
0.25	0.75	4
0.428571	0.428571	7
0.5	0.25	4
0.153846	0.846154	13
0.8	0	5
0.321429	0.678571	28
0.142857	0.642857	14
0.5	0.5	8
0.142857	0.857143	7
0.272727	0.181818	11
0.333333	0.666667	3
0.5	0.5	4
0.4	0.6	10
0.5	0.5	2
0.5	0.25	4
0.25	0.75	4
0.5	0.5	26
0.285714	0.714286	7
0.5	0.5	14
1	0	1
0.222222	0.666667	9
0.4	0.6	5
0.25	0.75	4
0.571429	0	7
0.333333	0.666667	6
0.571429	0.428571	7
0.5	0.5	6
0.5	0.25	4
0.5	0.5	2
0.8	0.2	5
0.5	0.5	4
0.3125	0.6875	16
1	0	4
0.666667	0.333333	3
0	1	5
0	1	5
0	0.666667	6
0.5	0.5	2
0.222222	0.555556	9
0.636364	0.363636	11
0.611111	0.388889	36
0	1	7
0.5	0.5	6
0.5	0.4	10
0.846154	0.153846	13
0.8	0.2	5
0.615385	0.384615	13
0.5	0.5	8
0.363636	0.545455	11
0.666667	0.333333	6
0.2	0.6	10
1	0	6
0.333333	0.666667	9
0.333333	0.333333	6
0.888889	0.111111	9
0.25	0.75	4
0.372093	0.55814	86
0.166667	0.833333	6
0.2	0.6	5
0.333333	0.666667	6
0.5	0.5	2
0	0.833333	6
0	1	4
0	1	3
0.5	0.5	4
1	0	4
0	0.666667	3
0.666667	0.333333	3
1	0	4
0.555556	0.444444	9
0.833333	0.166667	12
0.428571	0.571429	7
0.2	0.8	5
0	1	4
0	1	4
0.666667	0.333333	9
0.444444	0.555556	9
0.5	0.5	2
0.413793	0.586207	29
0.428571	0.47619	21
0.25	0.75	4
0.5	0.5	8
1	0	2
0.428571	0.5	14
0	1	2
0	1	1
0.666667	0.333333	3
0.4	0.5	10
0	1	6
0.777778	0.222222	9
0	0.5	2
0.8	0	5
0.5	0.5	12
0	0.625	8
0.666667	0.333333	3
0.2	0.6	5
0.545455	0.363636	11
0	0.75	4
0	0	28
0.666667	0.333333	3
0.333333	0.666667	9
0.357143	0.642857	14
1	0	2
0.4	0.6	5
0.666667	0.333333	6
0	0.714286	7
0.692308	0.307692	13
0.0625	0.9375	16
0	1	6
0	1	6
0.384615	0.230769	13
0.363636	0.0909091	11
0.416667	0.583333	12
0	1	5
0	1	1
0	1	4
0.818182	0.181818	11
0	1	1
0.4	0.6	5
0.294118	0.647059	17
0	1	7
1	0	3
0.25	0.75	4
0.454545	0.545455	22
0.375	0.5	8
0.625	0.125	8
0	1	3
0.333333	0.333333	3
1	0	2
0.6	0.4	10
0	0	1
0.5	0.5	8
0.75	0.25	4
0.111111	0.222222	9
0	0.933333	15
0.25	0.75	4
0	1	2
0.5	0.5	4
1	0	1
0.333333	0.666667	3
0	1	3
0.545455	0.363636	11
0.833333	0.166667	6
1	0	4
0.1	0.9	10
0.333333	0.666667	3
0	1	12
0.333333	0.666667	6
0.125	0.875	8
0.0909091	0.909091	11
0.28	0.72	25
0.25	0.75	8
0.111111	0.555556	9
0.5	0.4	10
0.625	0.375	8
0	1	1
0	1	7
0.333333	0.666667	9
0.222222	0.666667	9
0	1	1
0.714286	0.285714	7
0	1	3
0	0.142857	7
0.2	0.8	5
0.222222	0.444444	27
0.125	0.875	8
0.444444	0.222222	9
0.5	0.5	2
0	1	6
0.25	0.625	8
0.375	0.625	8
0.733333	0.266667	15
0.368421	0.526316	19
0.2	0	5
0	0.857143	7
0.25	0.5	4
0.125	0.875	8
1	0	5
0.75	0.125	8
0	1	5
0.5	0.5	2
0.142857	0.571429	7
0.142857	0.857143	7
0.1	0.9	10
0.5	0.416667	12
0.363636	0.636364	11
0.333333	0.666667	9
0.888889	0	9
0.571429	0.357143	14
1	0	5
0.375	0.625	8
0.333333	0.333333	3
0.818182	0.181818	11
0.294118	0.588235	17
0.153846	0.769231	13
0.0769231	0.846154	13
0	1	4
0.25	0.75	4
0	1	1
0.25	0.625	8
0.136364	0.863636	22
0.2	0.8	5
0.333333	0.666667	3
0.5	0.5	2
0.25	0.625	8
0.75	0.25	4
0.333333	0.5	12
0	1	7
0.2	0.8	5
0	0.5	2
0.444444	0.555556	9
0.25	0.75	8
0.222222	0.777778	9
0.6	0.4	5
0.333333	0.666667	3
0.857143	0.142857	7
1	0	2
0.333333	0.111111	9
0.142857	0.857143	7
0.714286	0.285714	14
0.666667	0.333333	9
1	0	1
0.444444	0.555556	9
0.25	0.583333	12
0	1	2
0.5	0.5	6
0.222222	0.666667	9
1	0	4
0.8125	0.1875	16
0.166667	0.833333	12
0	1	8
0.333333	0.333333	9
0.777778	0.222222	9
0.25	0	4
0.166667	0.833333	6
0.2	0.6	5
0.333333	0.444444	9
0.727273	0.272727	11
0.285714	0.714286	14
0.333333	0.666667	3
0.25	0.75	8
0.2	0.8	5
0	1	7
0.294118	0.705882	17
0	0.666667	3
0	1	6
0.25	0.75	16
0.142857	0.857143	7
0.25	0.75	4
0.5	0.5	2
0.466667	0.533333	15
0.5	0.5	10
0.142857	0.857143	7
0.428571	0.571429	7
0.222222	0.777778	9
0.727273	0.272727	22
0.666667	0.333333	6
1	0	3
0.5	0.5	6
0.666667	0.333333	3
0.5	0.5	10
0	1	5
0.857143	0.142857	7
0.6	0.4	5
0.1	0.9	10
0.263158	0.421053	19
0.5	0.5	6
0.875	0.125	8
0.777778	0.222222	9
0.533333	0.4	15
0.5	0.5	6
0.777778	0.111111	9
0.363636	0.636364	11
0.714286	0.285714	14
0	1	9
0.4	0.6	5
0.235294	0.647059	17
0.428571	0.571429	7
0.3	0.6	10
0.357143	0.642857	14
0.555556	0.444444	9
0.181818	0.818182	11
0.142857	0.714286	7
0.857143	0.142857	7
0.25	0.666667	12
0.576923	0.307692	26
0.166667	0.833333	12
0.333333	0.666667	6
0.3	0.7	10
0.666667	0.333333	6
0.75	0.25	4
0.506494	0.25974	77
0.0909091	0.727273	11
0.666667	0.333333	6
0.904762	0.047619	21
0.75	0.25	12
0.125	0.75	8
1	0	4
0.5	0.5	2
0	1	1
0.5	0.5	2
0.230769	0.692308	13
0	0.5	10
1	0	3
0.333333	0.5	6
0.2	0.8	5
0.5	0.5	6
0.125	0.625	8
0.125	0.875	8
0	0.111111	9
0.5	0.5	4
0.0909091	0.818182	11
0	1	5
0.375	0.5	8
1	0	7
0.75	0.25	4
0	1	10
0.333333	0.666667	9
0.714286	0.214286	14
0.142857	0.857143	7
0.25	0.75	16
0.3	0.6	10
0.777778	0.222222	9
0.714286	0.285714	7
0	1	5
0.5	0.5	4
0.222222	0.777778	9
0.3	0.6	10
0.428571	0.571429	7
0.333333	0.666667	6
0.5	0.5	12
0.5	0.5	12
0.142857	0.714286	7
0.25	0.75	4
0.466667	0.466667	15
0.333333	0.666667	3
0.333333	0.666667	3
0	1	10
0.5	0.5	14
0.166667	0.75	12
0.222222	0.777778	9
0.428571	0.571429	7
0.833333	0.166667	6
0.461538	0.538462	13
0.222222	0.722222	18
0.0909091	0.909091	11
0.285714	0.714286	7
0.583333	0.416667	12
0.166667	0.833333	6
0.4	0.6	10
0.5	0.333333	6
0.333333	0.666667	9
0.5	0	6
0.571429	0.285714	7
1	0	1
0	1	9
0.125	0.875	8
0.25	0.75	8
0.666667	0.333333	9
0.222222	0.666667	9
0.666667	0.333333	9
0.666667	0	9
0.454545	0.545455	11
0.125	0.875	8
0.4	0.5	10
0.25	0.75	4
0.222222	0.666667	9
0	1	3
0.238095	0.761905	21
0.166667	0.833333	6
0	0.666667	6
0.0909091	0.909091	11
0.714286	0.142857	7
0.166667	0.833333	6
0.75	0.25	8
0.6	0.4	10
0.666667	0.333333	6
0.333333	0.666667	3
0.625	0.375	8
0.545455	0.454545	11
0.166667	0.666667	18
0.25	0.75	8
0.444444	0.555556	9
0.5	0.5	8
0.4	0.6	10
0.380952	0.571429	21
0.1	0.8	10
0.5	0.5	4
0.333333	0.666667	6
0.35	0.65	20
0.285714	0.571429	7
0.333333	0.666667	9
0.5	0	2
0.2	0.7	10
1	0	3
0.2	0.6	5
0.222222	0.777778	18
0.444444	0.555556	9
0.4	0.4	5
0.333333	0.666667	6
0.5	0.333333	6
0.416667	0.583333	12
1	0	3
0	0.333333	3
0.111111	0.888889	9
1	0	3
0.45	0.55	20
0.2	0.8	10
0.272727	0.727273	11
0.5	0.4375	16
0.571429	0.214286	14
0.142857	0.857143	7
0	1	3
0.125	0.875	8
0.5	0.25	4
0.5	0.375	8
0.3	0.7	10
0.166667	0.833333	6
0.535714	0.428571	28
0.25	0.25	4
0.333333	0.666667	9
0.875	0.125	8
0.727273	0.181818	11
0.571429	0.285714	7
0.5	0.5	8
0.166667	0.833333	6
0.142857	0.857143	7
0	0	5
0.272727	0.727273	11
0.333333	0.666667	6
0.181818	0.818182	11
0.875	0.125	8
0.375	0.625	8
0.533333	0.333333	15
0.428571	0.5	14
0.5	0.25	4
0.5	0	2
0.166667	0.833333	6
0	1	7
0.0909091	0.909091	11
0.125	0.75	8
0.333333	0.666667	6
0.333333	0.666667	3
0.25	0.75	8
1	0	4
0	1	11
0.571429	0.285714	7
0.25	0.75	4
0.428571	0.571429	7
0	0.25	4
0.285714	0.571429	7
0.5	0	2
0.25	0.75	8
0.444444	0.555556	18
0.625	0.25	8
0.333333	0.666667	9
0.833333	0.166667	6
0.0714286	0.785714	14
0.6	0.4	5
1	0	13
0.125	0.5	8
0.5	0.5	4
0.6	0.4	5
0.6	0	5
0.428571	0.5	14
0.25	0.75	8
0.583333	0.416667	12
0.0833333	0.75	12
0.25	0.625	8
0	0.75	4
0	0.25	8
0.2	0.8	5
0.375	0.625	8
0.5	0	2
0.0769231	0.846154	13
0.5	0.25	4
0.363636	0.545455	11
0.333333	0.666667	3
0.2	0.8	5
0.75	0	4
0.6	0.4	5
0.285714	0.714286	7
0.333333	0.666667	9
0.461538	0.538462	13
0.125	0.875	8
0.526316	0.473684	19
0.2	0.8	5
0.4	0.6	5
0.285714	0.714286	7
0.25	0.75	4
0.2	0.8	10
0.363636	0.545455	11
0	0.333333	3
0.388889	0.555556	18
0.7	0.3	10
0.0909091	0.909091	11
0.0769231	0.846154	13
0.4375	0.4375	16
0.428571	0.428571	7
0.111111	0.444444	9
0	1	1
0.25	0.75	8
0	0.2	5
0.5	0.5	4
0.4	0.6	5
0.5	0.416667	12
0.285714	0.428571	7
0.555556	0.222222	9
0.25	0.75	12
0	0.8	5
0.142857	0.571429	7
0.333333	0.666667	6
0.666667	0.333333	3
0.25	0.5	4
0.5	0.5	6
0.285714	0.714286	7
1	0	2
0.125	0.75	8
0.333333	0.666667	3
0.181818	0.636364	11
0.125	0.875	8
0.4	0.6	5
0.583333	0.416667	12
0.333333	0.666667	21
0.142857	0.857143	7
0.666667	0.333333	3
0	1	3
0.5	0.285714	14
0.25	0.75	8
0	1	2
0	0.571429	7
0.1	0.8	10
0	0.5	4
0.166667	0.833333	6
0.571429	0.428571	7
0.545455	0.454545	11
0.25	0.5	8
0.4	0	5
0	1	10
0.666667	0	3
0.857143	0	14
0	1	2
0.25	0.75	4
0.125	0.75	8
0	1	1
0.230769	0.692308	13
0.166667	0.833333	6
0.5	0.5	10
0.545455	0.454545	11
0.4	0.6	5
0.1875	0.75	32
0.235294	0.764706	17
0.5	0.5	2
0	1	4
0.428571	0.571429	14
0	0.2	5
0.263158	0.736842	19
0.2	0.6	5
0.5	0.5	6
0.4	0.6	20
0	0.875	16
0.625	0.375	8
0.166667	0.833333	6
0.888889	0	9
0.583333	0.333333	12
0.333333	0.333333	6
0.5	0.5	14
0.3	0.7	10
0.25	0.25	4
0.583333	0.333333	12
0.633333	0.366667	30
0.75	0.25	4
0	0.75	4
0.5	0.5	6
0	1	7
0.5	0.25	4
1	0	4
1	0	2
0.133333	0.866667	15
0.636364	0.363636	11
0.333333	0.555556	9
0.333333	0.666667	9
0.571429	0.428571	7
0.625	0.375	8
0.666667	0.333333	6
0.6	0.4	5
0.590909	0.363636	22
1	0	9
0.111111	0.888889	9
0.25	0.75	8
0.285714	0.714286	7
0.5	0	2
0.25	0.75	8
0.333333	0.666667	3
0.454545	0.545455	11
0.5	0.5	6
0	1	2
0.333333	0.5	6
0.75	0.166667	12
0.466667	0.533333	15
0.5	0.5	2
0.333333	0.333333	9
0.555556	0.444444	9
0.2	0.4	10
0.75	0.25	8
0.666667	0.333333	6
0.393939	0.515152	33
0.375	0.5	8
0.5	0.428571	14
0.666667	0.333333	3
0.2	0.8	5
0.4	0.6	5
0.333333	0.666667	3
0.571429	0.428571	7
0	0	15
0.8	0.2	5
0.714286	0.285714	7
1	0	6
0.142857	0.785714	14
0.181818	0.727273	11
0.125	0.5	8
0.6	0.4	5
0.666667	0.333333	3
0.4	0.4	5
0.2	0.8	5
0.3875	0.6125	80
0.166667	0.833333	6
0	0.25	8
0.2	0.8	5
0.538462	0.384615	13
0.5	0.5	4
0	0.333333	3
0.272727	0.727273	11
0	1	10
0.142857	0.857143	7
0.416667	0.5	12
0.3	0.65	20
0.333333	0.333333	3
0.181818	0.818182	11
0.25	0.75	4
0.666667	0.333333	6
0.333333	0.666667	3
0.166667	0.833333	6
0.125	0.75	8
0.5	0.5	12
0.25	0.75	4
0.5	0.5	2
0.928571	0.0714286	14
0.8	0	5
0.375	0.625	16
0.5	0.5	2
0.428571	0.428571	7
0.1	0.9	10
0	1	5
0.3	0.4	10
0.571429	0.285714	7
0.230769	0.769231	13
0	1	2
0.5	0.25	4
0.5	0.5	2
1	0	4
0.5	0.333333	6
0.5	0.5	6
0.285714	0.714286	7
0.5	0.5	4
0.642857	0.285714	14
0.666667	0.333333	3
0.6	0.3	10
0.428571	0.428571	7
0.3125	0.5625	16
0.25	0.25	4
0.333333	0.5	6
0.166667	0.166667	6
0.75	0.25	4
0.142857	0.857143	7
0.5	0.5	6
0	1	1
0.5	0.5	4
0.428571	0.571429	7
0.428571	0.571429	7
0.25	0.75	4
0.666667	0.333333	6
0.25	0.75	4
0	1	8
0.666667	0.333333	6
0.666667	0.333333	9
0.285714	0.714286	21
0.375	0.625	8
0	1	4
0.75	0.25	4
0.266667	0.533333	15
0.166667	0.833333	6
1	0	5
0	1	3
0.25	0.5	4
0.25	0.75	8
0.5	0.5	6
0.125	0.5	8
0.285714	0.714286	7
0.461538	0.538462	13
0.2	0.2	5
0.333333	0.666667	6
0	1	6
0.666667	0.333333	6
0.4	0.5	10
0.5	0.25	4
0.333333	0.666667	6
0	1	5
0	1	8
0.625	0.375	16
0	1	6
0.333333	0.555556	9
0	1	3
1	0	6
0.285714	0.714286	7
0.583333	0.333333	12
0.142857	0.714286	7
0.444444	0.555556	9
0.25	0.75	4
0.333333	0.666667	6
0	0.9	10
0.625	0.375	8
0	0.5	2
0	1	9
0.6	0.3	10
0.5	0.5	4
0.666667	0.333333	6
0.5	0.5	6
0.5	0.25	8
0.5	0.25	4
0.6	0.4	10
0.25	0.75	4
0.4	0.533333	15
0.142857	0.571429	7
0.25	0.75	4
0.166667	0.833333	6
0.571429	0.428571	7
0.2	0.8	5
0.571429	0.285714	7
0.625	0.375	16
0.4	0.6	5
0.5	0.5	4
0.25	0.75	4
0.333333	0.333333	3
0.333333	0.333333	3
0.571429	0.428571	7
0.333333	0.666667	3
0.5	0.5	8
0.285714	0.714286	7
0.333333	0.416667	12
0	0.25	4
0.25	0.75	8
0.0909091	0.909091	11
0.666667	0.166667	6
0.6	0.4	5
0.363636	0.636364	11
0.714286	0.285714	7
0	1	4
0	1	1
0.3	0.6	10
0.25	0.75	12
0.25	0.75	8
0.333333	0.555556	9
0.285714	0.428571	7
0.2	0.8	5
0.5	0.5	4
0.25	0.125	8
0.444444	0.555556	9
0	0.8	5
0.142857	0.857143	7
0	0.888889	9
0.5	0.5	8
0.444444	0.555556	9
0.2	0.8	10
0.5	0.5	4
0.333333	0.666667	9
0.571429	0.142857	7
0.111111	0.777778	9
0.375	0.5	8
0.571429	0.428571	7
0.5	0.5	12
0.2	0.7	10
0.4	0.6	5
0.583333	0.333333	12
0.75	0.25	12
0.25	0.5	4
0.692308	0.307692	13
0.222222	0.777778	9
0.2	0.8	5
0.333333	0.111111	9
0.666667	0.333333	6
0.428571	0.571429	7
0.5	0.441176	34
0	0.857143	7
0.5	0.5	12
0.545455	0.181818	11
0.4	0.6	5
0.3	0.7	10
0.333333	0.333333	3
0.7	0.3	20
0.2	0.6	5
0	0.666667	3
0.333333	0.666667	6
0	1	5
0.166667	0.5	6
0.545455	0.454545	11
0.428571	0.428571	7
0.666667	0.333333	3
0.642857	0.285714	14
0	1	7
0.285714	0.714286	7
0.5	0.166667	6
0.666667	0.333333	3
0.25	0.75	8
0.666667	0.333333	6
0.25	0.625	8
0.2	0.733333	15
0.25	0.75	20
0.3	0.7	10
0.166667	0.833333	6
0.75	0	8
0	0.666667	15
1	0	2
0.5	0.166667	6
0.166667	0.5	6
0.6	0.4	10
0.5	0.5	10
0.285714	0.714286	7
0.454545	0.545455	11
0.75	0.25	4
0.166667	0.833333	12
0.166667	0.833333	6
0.375	0.625	8
0.571429	0.428571	7
0	1	9
0.8	0.2	5
0.111111	0.333333	9
0.166667	0.5	6
0.857143	0	7
0.5	0	2
0.6	0.4	5
0.25	0.75	8
0.25	0.75	4
0.166667	0.833333	6
0.333333	0.666667	3
0.666667	0.333333	9
0.4	0.6	5
0.285714	0.714286	7
0.428571	0.571429	7
1	0	4
0	0.5	4
1	0	9
0.411765	0.294118	17
0.166667	0.666667	6
0.888889	0.111111	9
0.30303	0.636364	66
0.266667	0.733333	15
0.5	0.5	2
0.454545	0.545455	11
0.4	0.533333	15
0.857143	0.142857	7
0.714286	0.285714	7
0.111111	0.888889	9
1	0	3
0.846154	0.153846	13
0	0.777778	9
0.5	0.25	4
0	0.6	5
0.272727	0.727273	11
0.6	0.4	10
0.25	0.75	4
0.571429	0.428571	7
0.225	0.7	40
0.230769	0.615385	13
0.642857	0.214286	14
0.5	0.5	4
0.428571	0.571429	7
0.125	0.125	8
0.5	0.5	4
0.416667	0.166667	12
0.111111	0.777778	9
0	1	3
0.4	0.6	5
0.666667	0.333333	12
0.625	0.375	8
0.2	0.7	10
0.7	0.2	10
0.333333	0.666667	3
0.25	0.75	8
0.6	0.4	10
0.8	0.2	5
0.833333	0	6
0.714286	0.285714	7
0.285714	0.714286	7
0.2	0.8	5
0.125	0.625	8
0	0.666667	3
0.5	0.5	2
0	1	3
0.266667	0.733333	15
0.538462	0.461538	13
0.25	0.75	4
0.4	0.6	5
0	1	2
0.714286	0.142857	7
0.285714	0.714286	7
0	0.8	5
0.3	0.3	10
0.333333	0.5	6
0.875	0.125	16
0.333333	0.333333	3
0.25	0.75	32
0.5	0.5	6
0.214286	0.785714	14
0.7	0.2	10
0.2	0.2	5
0.166667	0.333333	6
0	1	5
0.266667	0.733333	15
0.3	0.7	10
0	1	11
0.333333	0.555556	9
0.333333	0.666667	9
0.625	0.375	8
0.45	0.5	20
0.25	0.25	4
0.0909091	0.818182	11
0.75	0.25	4
0.6	0.35	20
0	1	1
0.666667	0.333333	6
0.375	0.625	8
0	1	7
0	0.777778	9
0.666667	0.333333	9
0	0.833333	6
0.666667	0.333333	9
0.2	0.2	5
0	1	3
0	0	1
0.727273	0.272727	11
0.555556	0.444444	9
0.875	0.125	8
0.75	0.25	12
0.666667	0.222222	9
0.285714	0.714286	14
0.142857	0.857143	7
0.5	0.5	4
0	1	6
0.75	0.25	4
0.333333	0.666667	6
0.7	0.2	10
0.5	0.5	24
0	0.75	4
0.5	0.5	10
0	1	4
0	1	5
0.333333	0.666667	6
0.5	0.5	20
0.714286	0.285714	7
0	0.666667	6
0.272727	0.545455	11
0.333333	0.666667	9
0.625	0.375	8
0.428571	0.5	14
0.833333	0	6
0.0909091	0.909091	11
0.25	0.75	4
0.75	0.25	4
0.333333	0.666667	6
0.5	0.5	4
0.1	0.6	10
0.375	0.625	8
1	0	2
0.4	0.6	5
0.25	0.25	4
0.3	0.7	10
0.5	0.5	4
0	0.833333	6
0.444444	0.555556	9
0.285714	0.714286	7
0.5	0.5	10
0.166667	0.5	6
0.75	0.25	8
0	1	6
0.5	0.5	8
0.571429	0.428571	7
0.666667	0.333333	3
0.333333	0.333333	3
0.454545	0.454545	22
0.5	0.416667	12
0.2	0.8	10
0.214286	0.785714	14
0.75	0.25	8
0.875	0.125	8
0.142857	0.714286	14
0.2	0.8	10
0.5	0.5	4
0	1	2
0.333333	0.333333	3
0.5	0.5	2
0.333333	0.333333	3
0.428571	0.5	14
0.636364	0.363636	11
0.666667	0.166667	6
0.666667	0.333333	3
0.666667	0.333333	3
0.142857	0.285714	7
0.153846	0.692308	13
0.545455	0.454545	22
0.4	0.6	5
0.166667	0.666667	6
0.571429	0.428571	7
0.428571	0.142857	7
0.111111	0.333333	9
0.6	0.4	5
0.7	0.3	10
0.5	0.5	4
0.5	0.25	4
0.117647	0.823529	17
0.875	0.125	8
1	0	2
0.210526	0.736842	19
0.4	0.6	10
0.111111	0.888889	9
0.555556	0.444444	9
0.625	0	8
0.4	0.6	10
0.333333	0.666667	9
0.5	0.5	2
0.0555556	0.944444	18
0.692308	0.307692	13
0	1	2
0.5	0.5	6
0.363636	0.545455	11
0.666667	0.166667	6
0.3	0.6	10
0.5	0.5	2
0.2	0.8	5
0.5	0.5	2
0.833333	0.166667	6
0.0833333	0.75	12
0.166667	0.833333	6
0.5	0.5	2
0.714286	0.285714	7
0.777778	0.222222	9
0	1	1
0.142857	0.857143	7
0.222222	0.666667	9
0.294118	0.647059	17
0.285714	0.714286	7
0.2	0.8	5
0.473684	0.526316	19
0.352941	0.647059	17
0.2	0.8	5
0.8	0.2	5
0.4	0.4	5
0.571429	0.428571	7
0	1	4
0.5	0.5	8
0.8	0.2	5
0	0.2	5
0.363636	0.636364	11
0.666667	0.111111	9
0	0.714286	14
0.166667	0.833333	6
0.375	0.625	8
0.5	0	2
0.75	0.25	4
0.555556	0.333333	9
0.333333	0.666667	6
0.375	0.625	8
0.333333	0.666667	3
0.142857	0.857143	7
0.1	0.8	10
0.2	0.8	5
0.2	0.4	5
0.1	0.9	10
0.375	0.625	8
0.5	0.5	8
0.5	0.5	4
0.142857	0.571429	7
0	1	3
0.272727	0.636364	11
0.428571	0.571429	7
0.833333	0.166667	12
0	1	4
0.230769	0.615385	13
0.666667	0.333333	3
0.454545	0.454545	11
0.5	0.5	4
0.461538	0.538462	13
0	1	4
0.2	0.8	5
1	0	4
0.333333	0.666667	3
0.545455	0.454545	11
0.142857	0.714286	7
0.25	0.75	8
0.142857	0.857143	7
0.25	0.75	8
0.875	0.125	8
0.25	0.75	4
0	1	2
0.705882	0.176471	17
0.375	0.625	8
0.142857	0.714286	7
0.2	0.8	5
0.857143	0.142857	7
0.5	0.5	10
0.4	0.6	10
0.166667	0.833333	12
0.4	0.2	5
0	1	8
0	1	15
0.666667	0.166667	6
0.4	0.4	15
0.727273	0.272727	11
0.727273	0.272727	11
0.25	0.75	4
0.333333	0.666667	3
0.666667	0.333333	3
1	0	4
0.625	0.375	8
0.5	0.5	8
0.235294	0.705882	17
0.25	0.75	8
0.294118	0.352941	17
0	0.857143	7
0.666667	0.333333	3
0.285714	0.571429	7
0.6	0.2	5
0.285714	0.714286	7
0.4	0.6	30
0	0.888889	9
0.4	0.2	5
0	1	2
0.428571	0.571429	7
0.428571	0.571429	7
0.0666667	0.933333	15
0.333333	0.666667	15
0.333333	0.666667	3
0.4	0.6	20
0.375	0.5	8
0.142857	0.857143	7
0.2	0.8	5
0.428571	0.571429	7
0.444444	0.555556	9
0.666667	0.333333	3
0.375	0.375	8
0.111111	0.777778	9
1	0	6
0.166667	0.666667	6
0.571429	0.285714	14
0	1	8
0	1	4
1	0	5
0.692308	0.307692	13
1	0	5
0.333333	0.666667	6
0.125	0.875	8
0	1	9
0.352941	0.176471	17
0.333333	0.5	6
0.5	0.5	6
0.25	0.75	4
0.25	0.75	4
0.75	0.25	4
0.25	0.75	4
0.3	0.6	10
0.666667	0.333333	3
0.333333	0.666667	6
0.9	0.1	10
0.125	0.4375	16
0.363636	0.636364	11
0.285714	0.571429	7
0	1	6
0.428571	0.142857	7
0.666667	0.333333	3
0.777778	0.111111	9
0.3	0.7	10
0.833333	0	6
0.222222	0.666667	9
0	1	4
0	1	3
0	1	3
0.0909091	0.909091	11
0.428571	0.571429	14
0.5	0.5	2
0.666667	0.333333	9
0.8	0.2	5
0.5	0.5	8
0.1875	0.75	16
0.75	0.125	8
0.3	0.7	10
0.272727	0.727273	11
0.333333	0.666667	3
0.4	0.6	5
0.4	0.5	10
0.357143	0.285714	14
0.181818	0.818182	11
0.444444	0.444444	9
0	1	7
0	0.75	4
0.166667	0.791667	24
0	1	6
0.142857	0.857143	7
0.6	0.4	5
0.888889	0.111111	9
0	1	6
0.5	0.5	2
0.857143	0.142857	7
0.0833333	0.833333	12
0.7	0.3	10
0.666667	0.333333	6
0.25	0.6875	16
0.461538	0.461538	13
0.666667	0.333333	3
0.846154	0.153846	13
0	0.857143	7
0.285714	0.642857	14
0.7	0.2	10
0.5	0.4	10
0.571429	0.428571	7
0.111111	0.777778	9
0.125	0.875	8
0.0714286	0.857143	14
0.2	0.8	5
0.545455	0.409091	22
0.2	0.2	5
0.142857	0.714286	7
0.75	0.125	16
0	1	2
0.6	0.4	5
0.333333	0.5	6
0.333333	0.666667	3
0.4	0.4	5
0.75	0.25	4
1	0	9
0.25	0.75	4
1	0	4
0.5	0.5	10
0.2	0.8	5
0	0.875	8
0.666667	0.333333	9
0.9	0	10
0.2	0.8	5
0.6	0.4	5
1	0	9
0.125	0.75	8
1	0	3
0.75	0.25	4
0.6	0.2	5
1	0	3
0.666667	0.333333	6
0.333333	0.666667	3
0.3	0.6	10
0.444444	0.333333	9
0.222222	0.555556	9
0.545455	0.454545	11
0.571429	0.285714	7
0	1	3
0.375	0.625	8
0.615385	0.384615	13
0.0833333	0.75	12
0.0833333	0.916667	12
0.2	0.7	10
0.285714	0.428571	7
0.625	0.25	8
0.5	0.5	6
0.4	0.6	5
0.9	0	10
0.125	0.875	8
0.272727	0.727273	11
0.166667	0.666667	12
0.5	0.5	8
0.5	0.5	8
0.222222	0.777778	9
0.333333	0.6	15
0.666667	0.333333	3
0.333333	0.5	6
0.0769231	0.923077	13
0.25	0.75	8
0.5	0.375	8
0.333333	0.666667	6
0.428571	0.571429	7
0.230769	0.769231	13
0.875	0.125	16
0.36	0.56	25
0.3	0.7	10
0.625	0.375	8
0.2	0.8	5
0.3	0.7	10
0.416667	0.416667	12
0.384615	0.538462	13
0.142857	0.857143	7
0.166667	0.833333	6
0.25	0.625	8
0.222222	0.555556	9
0.461538	0.538462	13
0.636364	0.363636	11
0.5	0.5	10
1	0	3
0.4	0.6	10
0.0625	0.9375	16
0.45	0.5	20
0.625	0.375	8
0.375	0.5	8
0	0.25	4
0.875	0	8
1	0	5
0.5	0.5	4
0.5	0.5	8
0.352941	0.647059	17
0.411765	0.588235	17
0.142857	0.857143	7
0.5	0.333333	6
0.111111	0.555556	9
0.666667	0.333333	6
0.25	0.75	4
0.6	0.4	5
0.2	0.8	5
0.4	0.6	15
0.285714	0.714286	7
0	0.4	5
0.666667	0.166667	6
0.75	0	4
0.48	0.52	25
0.1	0.9	10
0.5	0.5	8
0.272727	0.393939	33
0.666667	0.333333	15
0.272727	0.727273	11
0.25	0.625	8
0	0.75	4
0.25	0.25	4
0.3125	0.4375	16
0.333333	0.666667	3
0.833333	0.166667	12
0.5	0.4	10
0.5	0.25	8
0.555556	0.444444	9
0.538462	0.461538	13
0.357143	0.642857	14
0.5	0.5	4
0.5	0.5	6
0.454545	0.454545	11
0.5	0.5	4
0.428571	0.571429	7
0.3125	0.6875	16
0.25	0.75	12
0.4	0.6	5
0.833333	0.166667	6
0.2	0	5
0.4	0.6	5
0	1	5
0.444444	0.37037	27
0.75	0.25	8
0.333333	0.666667	6
0.333333	0.666667	9
0.266667	0.733333	15
0.2	0.4	10
0.6	0.4	5
0.5	0.5	6
1	0	2
0	1	4
0	0.8	5
0.48	0.48	25
0.0588235	0.588235	17
0.666667	0.333333	6
0.8	0.2	5
0.555556	0.444444	9
0.333333	0.666667	3
0.375	0.625	8
0.5	0.5	14
0.545455	0.454545	11
0.5	0.5	10
0.333333	0.5	6
0.5	0.333333	6
0.666667	0.333333	6
0.6	0.4	10
0.25	0.25	8
0.428571	0.357143	14
0.2	0.8	5
0.6	0.4	10
0	0.5	2
0.428571	0.428571	7
0.384615	0.615385	13
0.25	0.75	8
0.166667	0.333333	6
0.6	0.4	5
0.727273	0.272727	11
0.3	0.6	10
0.142857	0.857143	7
0.1875	0.8125	16
0.333333	0.666667	6
0.642857	0.357143	14
0	1	2
0.461538	0.153846	13
0.363636	0.545455	11
0.75	0.25	4
0.285714	0.714286	14
0.666667	0.333333	3
0.357143	0.642857	14
0.666667	0.333333	6
0.5	0.3	10
0.181818	0.636364	11
0	1	4
0	1	6
1	0	8
0.555556	0.444444	9
0.428571	0.5	14
0.4	0.6	10
0	0.444444	9
1	0	3
0	1	5
0.333333	0.666667	3
0.25	0.75	12
0.666667	0.333333	6
0.25	0.75	4
0.5	0.5	2
0.4375	0.375	16
0	0.75	4
0.6	0.3	10
0.333333	0	6
0.615385	0.384615	13
0.5	0.5	4
0	0.7	10
0.833333	0.166667	6
0.6	0.4	5
0.625	0	8
0.55	0.45	40
0.333333	0.666667	12
0.2	0.8	10
0.75	0.25	4
0.5	0.5	6
0.6	0.4	15
0	0.941176	17
0.666667	0.333333	6
0.55	0.375	40
0	1	4
0.5	0.5	2
0.25	0.25	4
0.5	0.5	2
0.857143	0.142857	7
0.545455	0.454545	11
0.111111	0.833333	18
0.2	0.6	5
0.3	0.65	20
0.333333	0.666667	12
0.428571	0.571429	7
0.75	0	4
0.5	0.5	6
0	0	4
0.75	0.25	8
0.833333	0.166667	6
0.8	0.2	5
0.666667	0.333333	6
0.25	0.75	8
0.888889	0.111111	9
0.25	0.75	4
0.75	0.25	4
1	0	2
0.625	0.375	8
0	1	8
0.111111	0.888889	9
0.5	0.5	8
0.7	0.2	10
0.333333	0.166667	6
0.142857	0.714286	14
0	1	5
0.4	0.4	5
0.6	0.4	10
0	0	5
0.37931	0.586207	29
0.529412	0.117647	17
0.555556	0.333333	9
0.5	0.5	2
0.5	0.5	8
0.375	0.625	8
0.1875	0.8125	16
0.5	0.5	2
0	1	6
0.416667	0.527778	36
0	0.857143	7
0.5	0.5	8
0.333333	0.333333	3
0.5	0.333333	6
0	1	2
0.666667	0.333333	3
1	0	3
0.153846	0.769231	13
0.769231	0.230769	13
0.5	0.5	2
0.333333	0.666667	3
0.25	0.75	16
0.666667	0.166667	6
0.142857	0.857143	7
0.5	0.5	2
0.333333	0.583333	12
0.416667	0.583333	12
0.0588235	0.411765	17
0.375	0.625	8
0.333333	0.611111	18
0.5	0.5	2
0	0.888889	9
0.1	0.9	10
0	1	5
0	1	3
0.375	0.5	8
0.5	0.5	4
0.25	0.75	8
0.666667	0.333333	6
1	0	2
0.75	0.25	4
0.666667	0.333333	12
0.333333	0.666667	3
0	1	3
0.625	0.375	8
0.5	0.5	2
0.5	0.5	12
0.545455	0.454545	11
0.5625	0.4375	16
0.454545	0.545455	11
0.25	0.75	8
0.333333	0.666667	3
0.333333	0.666667	6
1	0	3
1	0	5
0	1	2
0.5	0.5	12
0.571429	0.428571	7
0.333333	0.666667	3
0.5	0.166667	6
0.636364	0.363636	11
0.75	0.25	16
0.6	0.3	10
0.4	0.2	5
0	1	5
0.2	0.733333	15
0	0.666667	6
0.545455	0.272727	11
0.230769	0.653846	26
0.307692	0.692308	13
0.428571	0.571429	14
0.5	0.461538	26
0.285714	0.571429	7
0.6	0.4	10
0.125	0.875	8
0.2	0.8	5
0	1	2
0.2	0.8	10
0	0.857143	7
0.235294	0.764706	17
0.142857	0.714286	7
0	0.333333	3
0.4	0.4	5
0.2	0.8	5
0.75	0.125	8
0.6	0.4	25
0.2	0.8	5
0.416667	0.583333	12
0.5	0.333333	6
0.3	0.7	10
0.3	0.6	10
0.4	0.6	10
0.166667	0.833333	6
0.6	0.4	5
0.541667	0.333333	24
0.5	0.428571	14
0.666667	0.333333	9
0.6	0.4	5
0.5	0.5	6
0.777778	0.222222	18
0.444444	0.555556	9
0.5	0.428571	14
0	0.5	6
0.142857	0.857143	7
1	0	1
0.25	0.75	12
0.142857	0.857143	7
0.25	0.5	8
0.6	0.4	5
0.5	0.5	4
0.45	0.55	20
0.111111	0.888889	9
0.583333	0.333333	12
1	0	5
1	0	3
0.714286	0.285714	14
0.4	0.2	5
0.714286	0.285714	7
0.25	0.25	4
0.4	0.5	10
0.454545	0.545455	11
0.25	0.75	4
0.6	0.4	5
0.5	0.5	4
0.666667	0.333333	6
1	0	2
0	0.75	8
0.5	0.5	4
0	1	3
0.666667	0.333333	3
0.111111	0.888889	9
0.5	0.5	6
0.333333	0.666667	3
0.222222	0.777778	9
0.666667	0	6
0.5	0.5	2
0.1	0.9	10
0.416667	0.583333	12
0.4	0.6	10
0.75	0	4
0	1	10
0.285714	0.714286	7
0.166667	0.5	6
0.333333	0.111111	9
0.444444	0.555556	9
0	1	4
0.111111	0.777778	9
0.0833333	0.333333	12
0.266667	0.666667	15
0.454545	0.545455	11
0.3	0.4	10
0.28	0.64	25
0.2	0.8	5
0.4	0.6	10
0.307692	0.692308	13
0	0.714286	7
0.375	0.625	8
0.166667	0.666667	6
0.833333	0.166667	6
0	1	9
0.4	0.6	10
0.538462	0.461538	13
0	1	1
1	0	6
0.5	0.5	8
0.222222	0.777778	9
0.333333	0.666667	6
1	0	4
0	1	5
0.416667	0.583333	12
0.8	0.2	5
0.333333	0.222222	9
0.333333	0.583333	12
0.666667	0.333333	3
0.5	0.5	2
0	1	5
0.166667	0.833333	6
0.375	0.625	8
0	0.5	8
0.363636	0.636364	11
0.307692	0.538462	13
0.333333	0.5	6
0.125	0.625	8
0	1	2
0.857143	0.142857	7
0.25	0.25	4
0.0909091	0.909091	11
0.285714	0.714286	7
0	0.333333	6
0.25	0.5	4
0.428571	0.428571	7
0.454545	0.5	22
0.5	0.5	4
0.555556	0.333333	9
0	0.5	2
0.6	0.4	5
0.4	0.2	5
0.428571	0.571429	7
0.5	0.5	10
0.166667	0.166667	6
0.2	0.8	5
0.444444	0.555556	9
0	0.375	8
0.625	0.375	8
0.375	0.625	8
0.222222	0.777778	9
0.142857	0.857143	7
0.25	0.75	4
0.666667	0	3
0.166667	0.833333	6
0.75	0.25	4
0.714286	0.285714	7
0.666667	0.333333	6
0.625	0.375	8
0.2	0.4	5
0.833333	0.166667	6
0.333333	0.5	6
0.25	0.75	8
0.5	0.5	2
0.7	0.3	10
0.75	0.25	4
0	0.666667	3
0.571429	0.428571	7
0	1	4
0.4	0.6	10
0.666667	0.333333	3
0	0	5
0.357143	0.642857	14
0.2	0.8	5
0.142857	0.857143	7
0	1	7
0.333333	0.333333	3
0.777778	0.111111	9
0.0909091	0.818182	11
0.75	0.25	4
0.25	0.75	4
0.4375	0.4375	16
0.5	0.5	4
0.8	0.2	5
1	0	4
0.666667	0.333333	6
0.555556	0.444444	9
0	1	13
0.2	0.8	10
0.25	0.75	4
0.111111	0.777778	9
0.8	0.2	10
0.111111	0.888889	9
1	0	3
0.5	0.5	2
1	0	3
0.5	0.5	10
0.888889	0.111111	9
0.333333	0.444444	9
1	0	5
0.166667	0.333333	6
1	0	1
0.3	0.7	10
0	1	10
0.384615	0.615385	13
0.125	0.875	8
0.6	0.4	5
0	1	4
0	1	2
0.111111	0.666667	9
0.285714	0.714286	7
0.166667	0.833333	6
0	1	9
0.357143	0.5	14
0.166667	0.833333	6
0.2	0.8	5
0.25	0	4
0.166667	0.333333	6
0	0.875	8
0.5	0.5	6
0.333333	0.666667	12
0.2	0.8	5
0.25	0.5	4
0.333333	0.666667	3
0.25	0.75	8
0.125	0.25	8
0.555556	0.333333	9
0.222222	0.555556	9
0	1	5
0	0.666667	3
0.833333	0.166667	6
0	0.909091	11
0.833333	0.166667	6
0.153846	0.769231	13
0	1	4
0.529412	0.411765	17
0.75	0.25	4
0	1	9
0.705882	0.294118	17
0	0.714286	7
0	1	7
0.666667	0.222222	9
0	1	7
0.4	0.2	5
0	1	6
0.5	0.5	4
0.142857	0.857143	7
0.615385	0.307692	13
0.285714	0.714286	7
0.444444	0.555556	9
0.625	0.375	8
0.2	0.8	10
0.625	0.25	8
0.222222	0.444444	9
0.428571	0.571429	7
0.166667	0.833333	6
0	0.125	8
0.333333	0.333333	3
0.5	0.5	2
0.666667	0.333333	6
0	0.5	2
0.5	0.5	4
0	1	5
0.333333	0.666667	6
0.4	0.6	5
0.333333	0.666667	3
0.2	0.6	5
0.692308	0.307692	13
0.333333	0.5	6
0.142857	0.285714	7
0.166667	0.833333	6
0.4	0.6	5
0.5	0.5	10
0.2	0.333333	15
0.238095	0.571429	21
0	0.6	5
0.5	0.5	6
0.25	0.75	8
0.4	0.6	5
0.666667	0.333333	9
0	0.625	8
0.5	0.5	4
0.222222	0.666667	9
0.5	0.5	8
0.333333	0.666667	9
0.5	0.5	8
0.333333	0.666667	6
0.75	0.25	4
0	0.5	6
0	0.6	5
0	0.857143	7
0.333333	0.666667	6
0	0	3
0.428571	0.428571	7
0.2	0.2	10
0.285714	0.714286	14
0.25	0.5	4
0.333333	0.666667	12
0.3	0.2	10
0.214286	0.785714	14
0.333333	0.666667	6
0	1	5
0.5	0.25	4
0	1	3
0.5	0.5	8
0	1	2
0.6	0.4	10
0.4	0.6	10
0.666667	0.333333	6
0.5	0.5	4
0.4	0.6	15
0.352941	0.647059	17
0.333333	0.666667	9
0.375	0.5	8
0.333333	0.666667	6
0	1	6
0.555556	0.444444	9
0	0.4	5
0.125	0.875	8
0.533333	0.466667	15
0.75	0.25	8
0	0.333333	6
0	0	6
0.333333	0.666667	3
0.571429	0.428571	7
0.0909091	0.909091	11
0.5	0.5	6
0.8	0.2	5
0.333333	0.666667	6
0.555556	0.444444	9
0.666667	0.333333	6
0.25	0.71875	32
0.5	0.25	8
0.166667	0.666667	6
0	1	3
0.4	0.4	5
0.357143	0.642857	14
0.166667	0.5	6
0	1	3
0.533333	0.466667	15
0.461538	0.461538	13
0	1	3
0.666667	0.333333	6
0.25	0.75	4
0	0	1
0.111111	0.888889	9
0.285714	0.714286	7
0.666667	0	3
0.5	0.5	2
0.461538	0.461538	13
0.25	0.75	8
0	1	9
0.5	0.5	2
0.777778	0.222222	9
0.166667	0.833333	6
0.375	0.5	8
0.5	0	4
0.125	0.5	8
0.5	0.5	8
0	1	2
0.6	0.4	5
0.3	0.7	10
0.333333	0.333333	3
0.461538	0.538462	13
0.272727	0.545455	11
0.75	0	4
0.166667	0.833333	6
0.333333	0.666667	3
0.428571	0.285714	7
0	0.1	10
0.5	0.5	18
0.222222	0.777778	9
0.8	0.2	5
0.75	0.25	8
0.555556	0.333333	27
0.6	0.4	5
0.5	0.5	4
0.210526	0.684211	19
0	1	5
0	1	3
0.333333	0.333333	3
0	1	2
0.769231	0	13
0.153846	0.692308	13
0.307692	0.692308	13
0.5	0.5	8
0.444444	0.555556	9
0.5	0.5	2
0.75	0.25	4
0.333333	0.633333	30
0.636364	0.363636	11
0.5	0.5	4
0.375	0.625	8
0.333333	0.5	6
0.833333	0.166667	6
0.333333	0	3
0.555556	0.444444	9
0.272727	0.727273	11
0.857143	0.142857	7
0	1	5
0.333333	0.5	6
0.75	0.25	4
0.272727	0.363636	11
0.833333	0.166667	6
0.428571	0.428571	7
0.5	0.5	4
0.25	0.75	4
0.5	0.5	2
0.2	0.8	10
0.625	0.375	8
0.25	0.5	4
0.333333	0.666667	12
0.25	0.625	8
0.5	0.5	4
0.5	0.5	2
0.285714	0.714286	7
0.5	0.5	16
0.5	0.5	6
0.25	0.75	12
0.875	0.125	8
0	0.875	8
0.222222	0.777778	9
0.3	0.7	10
0.714286	0.285714	7
0.105263	0.789474	19
0.166667	0.833333	6
0.714286	0.285714	7
0	0.7	10
0.4	0.6	5
0.444444	0.555556	9
0	0.8	5
0.714286	0.214286	14
0.571429	0.285714	7
0.333333	0.666667	6
1	0	7
0.666667	0.333333	6
0.555556	0.222222	9
0.25	0.75	8
0.428571	0.571429	7
0	0.777778	9
0.428571	0.428571	7
0	1	1
0	1	7
0	1	3
0.428571	0.571429	14
0.333333	0.666667	6
0.833333	0.166667	6
0.625	0.375	8
0.571429	0.428571	7
0.5	0.5	4
0.5	0.5	12
0.3	0.7	10
0.111111	0.888889	9
0	0.833333	6
0.333333	0.333333	3
0.692308	0.153846	13
0.545455	0.454545	11
0.666667	0.333333	3
0.5	0.5	6
0	1	8
0.4375	0.5625	16
0.625	0.375	8
0	1	4
0.222222	0.777778	9
0.375	0.375	8
0	0	1
0.5	0.5	6
0.166667	0.833333	6
0.5	0.333333	6
0.222222	0.666667	9
0.666667	0.333333	3
0.318182	0.636364	22
0.5	0.5	4
0.75	0.25	8
0.666667	0.333333	6
0.7	0.3	10
0.333333	0.666667	9
0.25	0	4
0	1	12
1	0	2
0.266667	0.533333	15
0.375	0.5	8
0.25	0.75	12
0.857143	0.142857	7
0	1	6
0.25	0.666667	12
0.411765	0.588235	17
0.454545	0.545455	11
0.285714	0.714286	7
0.428571	0.571429	7
0.214286	0.785714	14
0.2	0.4	5
0.25	0.75	4
0	0.75	4
0.125	0.875	8
0.0666667	0.933333	15
0	0.857143	7
0.5	0.375	8
0.25	0.75	12
0.833333	0.166667	6
0.6	0.4	5
0.416667	0.583333	12
0.333333	0.666667	3
0.4375	0.375	64
0.1	0.8	30
0.25	0.625	8
0.5	0.5	8
0.5	0.5	20
0.125	0.75	8
0.125	0.75	8
0.333333	0.666667	6
0.333333	0.666667	9
0.466667	0.133333	15
0.166667	0.5	6
0.166667	0.5	6
0.545455	0.363636	22
0.285714	0.714286	7
0.2	0.8	5
1	0	6
0.333333	0.666667	9
0.375	0.625	16
0.375	0.625	8
0.5	0.5	4
0.5	0.5	10
0.333333	0.666667	6
0.25	0.75	4
0.5	0.333333	6
0.125	0.875	8
0.5625	0.4375	16
0.384615	0.615385	13
0.4	0.6	5
0.333333	0.666667	9
0	1	5
0	0.8	5
0.5	0.375	8
0.444444	0.555556	9
0.45	0.55	20
0.3	0.7	10
0.5	0	2
0.25	0.5	4
1	0	8
0.4	0.6	5
0.416667	0.5	12
1	0	2
0.833333	0.166667	6
0.153846	0.692308	13
0.5	0.25	4
0.2	0.2	5
0.25	0.625	8
0.333333	0.666667	6
0.333333	0.5	6
0.333333	0.166667	6
0.3	0.5	10
0.857143	0.142857	7
0.642857	0.357143	14
0.363636	0.636364	11
0.333333	0.333333	3
0.2	0.7	10
0.5	0.4	10
0.285714	0.642857	14
0.166667	0.833333	6
0.4	0.6	5
0.333333	0.333333	3
0	1	2
0.166667	0.833333	6
0.3125	0.5625	16
0.5	0.5	6
0.2	0.6	5
0.333333	0.666667	6
0.6	0.4	5
0.25	0.75	4
0.307692	0.692308	13
0.421053	0.526316	19
0.125	0.25	8
0.333333	0.333333	6
0.5	0.5	4
0.166667	0.666667	6
0.8	0.2	5
0.25	0.75	8
0.333333	0.666667	6
0.5	0.5	6
0.285714	0.714286	7
0.571429	0.142857	7
0	1	1
0.5	0.375	16
0.0952381	0.714286	21
0.2	0.2	5
0.444444	0.555556	9
0.5	0.5	6
0.25	0.75	16
0.111111	0.666667	9
0.625	0.375	8
0.4	0.4	5
0.307692	0.692308	13
0.111111	0.888889	9
0.285714	0.571429	7
0.428571	0.571429	7
0.6	0.4	10
0.166667	0.833333	6
0.454545	0.454545	11
0.3	0.6	10
0.4	0.2	5
0.333333	0.666667	3
0.5	0.5	14
0.6	0.2	5
0.142857	0.857143	7
0.833333	0	6
0.444444	0.111111	9
0.333333	0.666667	3
0.25	0.75	4
0.4	0.6	5
0.666667	0.333333	9
0.5	0.5	4
0.5	0.5	4
0.5	0.5	2
0.583333	0.416667	12
0.444444	0.444444	9
0.3125	0.5625	16
0.2	0.4	5
0.5	0.5	4
0.857143	0.142857	7
0.111111	0.777778	9
0.333333	0.666667	9
0.166667	0.833333	6
0.875	0.125	16
0.285714	0.714286	7
0.5	0.5	2
0.3	0.1	10
0.25	0.5	4
0.3	0.6	10
0.214286	0.785714	14
0.4	0.6	5
0	1	4
0	1	2
0.333333	0.666667	3
0.666667	0.333333	6
0.857143	0.142857	7
0.5	0.5	12
0.333333	0.555556	9
0.3	0.7	10
0.5	0.5	4
0.25	0.5	4
1	0	3
0	1	9
0.909091	0.0909091	11
0.833333	0.166667	6
0.5	0.5	10
0.571429	0.428571	7
0.454545	0.545455	11
0.666667	0.333333	9
0.666667	0.333333	3
0.5	0.5	6
0.727273	0.181818	11
0.0909091	0.818182	11
0.875	0.125	8
0.4	0.4	5
0.785714	0.142857	14
0.2	0.8	5
0.5	0.5	10
0.666667	0.25	12
0.8	0.2	5
0.666667	0	3
0.0833333	0.916667	12
0.444444	0.555556	9
0.875	0.125	8
1	0	4
0.375	0.5	8
0.181818	0.636364	11
0.5	0.333333	6
0.294118	0.647059	17
0.6	0.4	5
0.5	0.25	4
0.2	0.8	10
0.384615	0.615385	13
0	0.5	6
0.461538	0.538462	13
0.25	0.75	12
0.777778	0.111111	9
0.571429	0.428571	7
0.4	0.6	5
0.5	0.5	8
0.3	0.6	10
0.333333	0.333333	3
0.5	0.5	2
0.25	0.5	4
0.375	0.625	8
0	1	6
1	0	3
0.333333	0.666667	3
0.166667	0.666667	6
1	0	2
0.6	0.4	5
0.333333	0.555556	9
0.571429	0.285714	7
0.25	0.75	4
0.666667	0.333333	6
0.0666667	0.933333	15
0.333333	0.666667	9
0	1	3
0.375	0.125	8
0.25	0.75	4
0	1	16
0.428571	0.571429	7
0.333333	0.666667	12
0.333333	0.25	12
0.363636	0.545455	11
0.538462	0.461538	13
0.333333	0.666667	3
0.3	0.7	10
0.666667	0.166667	6
0.666667	0.222222	9
0.428571	0.571429	7
0	1	1
0.3	0.5	10
0.222222	0.777778	18
1	0	1
0.166667	0.833333	6
0.272727	0.636364	11
0.384615	0.615385	13
0.5	0.5	4
0.285714	0.714286	7
0.7	0.3	10
0.375	0.625	8
0.625	0.375	8
0.866667	0.133333	15
0.75	0	4
0.555556	0.388889	18
0.222222	0.666667	9
0.142857	0.857143	14
0.466667	0.533333	15
0.5	0.5	6
0.444444	0.555556	9
0.5	0.5	2
0.714286	0.285714	7
0.166667	0.333333	6
0.2	0.8	5
0.25	0.75	8
0	1	8
0	1	5
0.5	0.5	4
0	0.888889	9
0.333333	0.666667	12
0.25	0.6875	16
0	1	1
0.166667	0.5	6
0.428571	0.571429	7
0.333333	0.666667	3
0.575758	0.393939	33
0.666667	0.166667	6
0.0769231	0.923077	13
0.142857	0.857143	7
0.285714	0.714286	14
0.666667	0.222222	9
0.666667	0.333333	3
0.75	0.25	4
0.25	0.5	4
0.733333	0.266667	15
0.5	0.5	12
0.25	0.5	4
0.916667	0.0833333	12
0.2	0.8	5
0	1	4
0.6	0.4	5
0.714286	0.285714	7
0.7	0.3	10
0	1	2
1	0	2
0.222222	0.777778	9
0.625	0.375	8
0.5	0.5	4
0	1	2
0.444444	0.555556	9
0.75	0.125	8
0.2	0.8	5
0.6	0.4	5
0.5	0.25	4
0.833333	0.166667	6
0.235294	0.764706	17
0.333333	0.666667	3
1	0	5
0.75	0.25	4
0.5	0	2
0.8	0.2	5
0.0909091	0.636364	11
0.75	0.25	4
0.222222	0.777778	9
0.571429	0.428571	7
0.444444	0.555556	9
0	1	3
0	1	7
0.583333	0.333333	24
0.75	0.25	4
0.25	0.75	4
0.866667	0.133333	15
0.8	0.2	10
0.181818	0.818182	11
0.0833333	0.833333	24
0.285714	0.714286	7
0.285714	0.571429	7
0.6	0.4	10
0.833333	0.166667	6
1	0	3
0.333333	0.666667	3
0	1	4
0.5	0.4375	16
0.4	0.4	5
0.4	0.3	10
0.285714	0.714286	7
0.833333	0.166667	6
0.285714	0.571429	7
0.75	0.25	4
1	0	2
0.666667	0.333333	3
0.285714	0.714286	7
0.2	0.8	5
0.333333	0.666667	3
0.125	0.75	8
1	0	6
0.333333	0.666667	9
0.2	0.8	5
0.5	0.5	18
0	1	2
0.666667	0.333333	9
0.5	0.5	4
0.866667	0.133333	15
0.357143	0.428571	14
0.5	0.5	2
0.357143	0.642857	14
0.5	0.333333	6
0.333333	0.5	6
0.166667	0.833333	6
0.666667	0.222222	9
0	0.857143	7
0.6	0.333333	15
0.3125	0.6875	16
0.3	0.6	10
0.583333	0.416667	12
1	0	2
0	1	7
0.541667	0.458333	24
0.666667	0	3
0.888889	0.111111	9
0.166667	0.833333	6
0.571429	0.428571	7
0.272727	0.727273	11
0.466667	0.466667	15
0.666667	0.333333	12
0.5	0.5	4
0.25	0.75	8
0.533333	0.466667	15
0.25	0.75	4
0	1	5
0.714286	0.142857	7
0.75	0	4
0.333333	0.666667	3
0	1	5
0.5	0.5	6
0.0909091	0.818182	22
1	0	6
0	1	8
0.0909091	0.909091	11
0.777778	0.222222	9
0.5	0.5	4
0.125	0.75	8
0	1	6
0.181818	0.727273	11
0.25	0.75	8
1	0	3
0.4	0.6	5
0.5	0.458333	24
0.5	0.5	12
0.5	0.5	10
0.222222	0.444444	9
0	0.833333	6
0.166667	0.666667	6
1	0	3
0.636364	0.363636	11
0.777778	0.222222	9
0.333333	0.666667	3
0.333333	0.666667	6
0	1	3
0.285714	0.714286	7
0.333333	0.666667	3
0	1	4
0.25	0.75	20
0.3	0.7	10
0	1	2
0.8	0.2	5
0.25	0.75	4
0.333333	0.166667	6
0.666667	0.333333	3
0	1	5
0.2	0.5	10
0.2	0.8	5
0.5	0.5	4
0.142857	0.857143	7
1	0	5
0.166667	0.833333	6
0.285714	0.714286	7
0.75	0.25	4
0.428571	0.571429	7
0.5	0.5	4
0.5	0.5	8
0.9	0.1	10
0.428571	0.571429	7
0.25	0.5	4
0.125	0.875	8
0.25	0.5	4
0.6	0.2	5
0.166667	0.833333	6
0.333333	0.5	6
0.125	0.875	8
0.571429	0.285714	7
1	0	5
0.25	0.75	4
0.333333	0.333333	3
0.1	0.7	20
0.5	0	2
0.3	0.4	10
0.428571	0.428571	7
0.666667	0.333333	6
0.259259	0.740741	27
0	0.833333	6
0.428571	0.571429	7
0.0833333	0.916667	12
0.125	0.875	8
0.6	0.4	5
0.333333	0.333333	3
0.666667	0.166667	6
0.333333	0.666667	9
0.5	0.5	6
0	1	6
0.777778	0.222222	9
0.6	0.4	5
0.888889	0.111111	9
0.5	0.4	10
0.888889	0.111111	9
0.666667	0.333333	3
0.25	0.75	4
0.166667	0.666667	6
0.75	0.25	8
0.428571	0.428571	7
0.5	0.45	20
0.583333	0.333333	12
0.666667	0.166667	6
0.166667	0.5	12
0.714286	0.285714	7
0.333333	0.666667	3
0.583333	0.416667	12
1	0	8
0.333333	0.666667	6
0.6	0.4	5
0.5	0.333333	12
0.666667	0.333333	3
0.75	0.25	4
0	1	7
0.333333	0.666667	3
0.25	0.75	8
1	0	6
0.583333	0.333333	12
0.333333	0.666667	3
0.4	0.4	5
0.272727	0.727273	11
0	1	3
0.555556	0.444444	9
0	1	2
0.1875	0.75	16
0.833333	0.166667	6
0.285714	0.714286	7
0.222222	0.777778	9
0.6	0.4	5
0.5	0.5	12
0.2	0.7	10
0.142857	0.714286	7
0	1	7
0.666667	0.333333	6
0.583333	0.416667	12
0.857143	0.142857	7
0.6	0.4	5
0.380952	0.190476	21
0.545455	0.363636	11
0.75	0.25	4
0.428571	0.571429	7
0.75	0.25	4
0.368421	0.578947	19
0.25	0.75	8
0.285714	0.428571	7
0.25	0.75	8
0.2	0.8	10
0	1	4
0	1	8
0	0.666667	3
0.285714	0.714286	14
0.5	0.4	10
0.142857	0.428571	7
0.5	0.5	2
0.578947	0.315789	19
0.166667	0.833333	6
0.333333	0.666667	6
0.333333	0.666667	27
1	0	3
0.4	0.2	10
0.307692	0.692308	13
0.75	0.25	8
0	1	5
0	1	1
0	1	7
0.111111	0.777778	9
0.5	0.333333	6
0.4	0.4	5
0.428571	0.428571	7
0	0.875	8
0	1	8
0.75	0.25	4
0	1	5
0.4375	0.5625	16
0	1	3
0.285714	0.714286	7
0.666667	0.333333	3
0.75	0.25	4
0.166667	0.333333	6
0.666667	0.222222	9
0.75	0.25	4
0.333333	0.666667	3
0.125	0.75	8
0	1	3
0.875	0.125	8
0.666667	0.333333	6
0.7	0.3	10
0.285714	0.714286	7
0.444444	0.555556	9
0.272727	0.727273	11
0.571429	0.428571	14
0.5	0	6
0	0.666667	3
0.333333	0.5	6
0	0.833333	6
0.5	0.5	10
0.75	0.125	8
1	0	5
0	0.333333	3
0.625	0.375	8
0.666667	0.333333	3
0.333333	0.666667	3
0.818182	0.181818	11
0.444444	0.555556	9
0.444444	0.555556	9
0.375	0.625	8
0.333333	0.666667	3
0.5	0.5	12
0	0.5	4
0.285714	0.571429	7
0.3	0.7	10
0.666667	0.333333	6
1	0	1
0.333333	0.666667	12
0.2	0.6	5
0.1	0.9	10
0.5	0.5	6
0.142857	0.571429	7
0.285714	0.714286	7
0.5	0.5	16
0	1	5
0.166667	0.666667	6
0.222222	0.555556	9
0.384615	0.615385	13
0.333333	0.666667	6
0	1	4
0.666667	0.333333	6
0.5	0.5	4
0.5	0.166667	6
0.2	0.6	5
0.6	0.4	5
0.833333	0.166667	6
0.2	0	5
0	1	4
0.222222	0.777778	9
0.454545	0.454545	11
0.555556	0.388889	18
0.666667	0.333333	9
0	1	8
0.153846	0.846154	13
0.307692	0.692308	13
0.5	0.5	10
0.333333	0.5	6
0.428571	0.571429	7
0.166667	0.833333	6
0.5	0.5	6
0.266667	0.733333	15
0.5	0.5	6
1	0	5
0.125	0.5	8
0	1	1
0.444444	0.555556	9
0.125	0.875	8
0	1	4
0.131579	0.736842	38
0.454545	0.545455	11
0.333333	0.666667	3
0.4	0.4	5
0.285714	0.0714286	14
1	0	7
0.266667	0.266667	15
0.5	0.5	4
0.5	0.5	6
0.6	0.3	10
0.555556	0.444444	9
0	0.333333	6
0.230769	0.769231	13
0.777778	0.222222	9
0	1	2
0	1	3
0	1	5
0.25	0.25	8
0.285714	0.714286	7
0.6	0.4	5
0	0.857143	7
0.875	0.125	8
0	1	8
0.5	0.5	4
0.5	0.25	8
0.2	0.8	5
0.142857	0.857143	7
0.166667	0.833333	6
0.384615	0.615385	13
0.75	0	4
0.692308	0.230769	13
0	1	2
0.25	0.5	8
0.166667	0.833333	6
0.444444	0.555556	9
0.25	0.75	8
0	1	3
0.666667	0.333333	3
0.5	0.25	4
1	0	2
0.8	0.2	5
0.142857	0.642857	14
0	1	3
0	1	5
0.166667	0.75	12
0.333333	0.333333	9
0.2	0.6	10
0.2	0.8	5
0	0.25	4
0	1	4
0.538462	0.384615	13
0	0.833333	6
0.666667	0.333333	3
0.384615	0.615385	13
0.428571	0.428571	7
0.153846	0.692308	13
0.714286	0.285714	7
0.666667	0.333333	3
0.4	0.6	10
0	1	10
0.181818	0.636364	11
0.333333	0.555556	9
0.333333	0.666667	3
0	1	1
0.428571	0.571429	7
0.05	0.9	20
0.3	0.7	10
0.4	0.6	10
0.1	0.7	10
0.75	0.25	8
0.666667	0.333333	3
0	0.4	5
0.166667	0.833333	6
0.875	0.125	8
0.214286	0.785714	14
0.5	0.5	10
0.4	0.6	10
0.333333	0.666667	3
0.333333	0.5	6
0.285714	0.714286	7
0	0.5	4
0.571429	0.428571	14
0.375	0.625	8
0.285714	0.285714	7
0.428571	0.571429	7
0.625	0.375	8
0.6	0.4	10
0.333333	0.666667	15
0.25	0.75	12
0.5	0	4
0.4	0.4	5
0.166667	0.833333	6
0.75	0.25	4
0.25	0.25	4
0.375	0.625	8
0.5	0.5	14
1	0	6
0	1	2
0.3	0.6	10
0.6	0.4	5
0.6	0.4	5
0.4	0.6	5
0.5	0.5	4
0.285714	0.714286	7
0.2	0.8	5
0.333333	0.666667	6
0	1	3
0	0.666667	3
0.307692	0.384615	13
0.75	0.25	4
0.333333	0.666667	12
0.25	0.75	4
0	0.5	2
0.833333	0.166667	6
0.0909091	0.909091	11
0.5	0.5	4
0.5	0.5	8
0	0.285714	7
0.545455	0.454545	11
0.875	0.125	8
0.727273	0.272727	11
0.318182	0.681818	22
0.0909091	0.909091	11
0.714286	0.285714	7
0.428571	0.428571	7
0	1	8
0.222222	0.777778	9
0.214286	0.714286	14
0.571429	0.285714	7
0	0.857143	7
0.333333	0.666667	9
0.888889	0.111111	9
0.25	0.75	4
0.666667	0.333333	3
0.4	0.6	5
0.111111	0.888889	9
0.333333	0.666667	3
0.5	0.5	2
0	0.666667	3
0.222222	0.777778	9
0.785714	0.142857	14
0.0555556	0.944444	18
0.5	0	4
0.4	0.5	10
0.333333	0.666667	3
0.6	0.4	5
0.5	0.166667	6
0.4	0.2	5
0.2	0.8	5
0.5	0.5	4
0.416667	0.416667	12
0.8	0.2	5
0.111111	0.555556	9
0.142857	0.857143	7
0.368421	0.526316	19
0.333333	0.666667	6
0.666667	0.166667	6
0.6	0.4	5
0.3	0.7	10
1	0	6
0.142857	0.857143	7
0.75	0.25	12
0.166667	0.833333	6
0	1	1
0.666667	0.333333	3
0.444444	0.555556	9
0	1	12
0.636364	0.181818	11
0.25	0.75	4
0.222222	0.555556	9
0.2	0.8	10
0.333333	0.666667	6
1	0	7
0.5	0.375	8
0.428571	0.428571	7
0.571429	0.428571	7
0	0.888889	9
0.4	0.4	10
0.333333	0.555556	9
0.166667	0.666667	12
0.555556	0.333333	9
0.2	0.8	15
0.166667	0.833333	6
0	0.666667	3
1	0	9
0.5	0.5	6
0.6	0.4	5
0.5	0.5	4
0.111111	0.444444	9
0	1	3
0.4	0.6	5
0.125	0.875	8
0.125	0.625	8
0.333333	0.666667	3
0.375	0.625	8
0.25	0.5	4
0	0.666667	3
0.230769	0.769231	13
0.666667	0.166667	6
1	0	5
0.5	0.5	4
0.416667	0.416667	12
0.333333	0.666667	3
0.142857	0.714286	7
0.8	0.2	5
0.230769	0.153846	13
0.666667	0.333333	9
0.285714	0.714286	7
0.333333	0.444444	9
0.5	0.375	8
0	1	5
0.333333	0.666667	9
0.5	0.5	8
0.6	0.4	5
0.875	0.125	8
0	1	4
0.25	0.75	8
0.454545	0.545455	11
0.909091	0.0909091	11
0.333333	0.333333	3
0.5	0.5	10
0	0.5	4
0	1	2
0.363636	0.545455	11
0	1	4
0.352941	0.647059	17
0.04	0.28	25
0.888889	0.111111	9
0.428571	0.428571	7
0	1	6
1	0	2
0	0.333333	6
0.416667	0.5	12
0.142857	0.857143	7
0	1	4
0.5	0.5	4
0.230769	0.769231	13
0.5	0.5	4
0	1	5
0.4	0.6	5
0.5	0.5	2
0.5	0.5	4
0.25	0.625	8
0.333333	0.666667	6
0	1	2
0	0.714286	7
0.333333	0.611111	18
0.5	0.5	4
0.461538	0.538462	13
0.8	0.2	5
0.25	0.75	8
0.333333	0.666667	6
1	0	4
0	0.857143	7
0	1	4
0.142857	0.857143	14
0.291667	0.708333	24
0.25	0.5	4
0.444444	0.444444	9
0.125	0.75	8
0.615385	0.384615	13
0.416667	0.583333	12
0	1	7
1	0	4
0	1	6
0.5	0.5	4
0.3	0.6	10
0.3	0.7	10
0	1	7
0.375	0.5	8
0.2	0.8	5
0.8	0.2	15
0.777778	0.222222	9
0.636364	0.363636	11
0.6	0.4	10
0.444444	0.555556	9
0.6	0.4	5
0.25	0.75	8
0.619048	0.333333	21
0.166667	0.666667	6
0.666667	0.166667	6
0	1	2
0.166667	0.833333	6
0.444444	0.444444	9
0.214286	0.357143	14
0.111111	0.444444	9
0.833333	0.166667	6
0.333333	0	6
0	0.75	4
0.727273	0.272727	11
0.375	0.625	8
0.285714	0.714286	14
0	1	3
0.181818	0.727273	11
0.333333	0.5	6
0.333333	0.666667	3
0	0.6	5
0.333333	0.555556	9
0.0909091	0.909091	11
0.333333	0.666667	18
0.222222	0.722222	18
0.2	0.6	10
0.2	0.8	5
1	0	8
0.285714	0.714286	7
0.285714	0.714286	7
0.375	0.625	8
0.315789	0.526316	19
0	1	3
0.666667	0.333333	6
0.428571	0.571429	7
0.4375	0.5625	16
0	1	1
0.25	0.75	4
0.125	0.375	8
0.571429	0.428571	7
0.7	0.2	10
0.333333	0.666667	6
0	1	4
0.333333	0.666667	12
0.111111	0.777778	9
0.384615	0.538462	13
0	0.666667	3
0.25	0.5	4
0	1	6
0.375	0.625	8
0	0.8	15
0.333333	0.6	15
0.466667	0.533333	15
0.625	0.25	8
0.75	0.25	8
0.285714	0.714286	7
0.0833333	0.916667	12
0.4	0.6	5
0.214286	0.714286	14
0	0.8	5
0.5	0.333333	6
0.2	0.8	5
0.857143	0.142857	7
0	1	6
0	1	11
0.454545	0.545455	11
0	1	8
0.333333	0.666667	3
0.166667	0.833333	6
0.416667	0.583333	12
0.25	0.75	4
0.6	0.4	5
0	1	15
0.333333	0.666667	9
0.37037	0.62963	27
0.5	0.375	8
0.166667	0.833333	6
0.5	0.5	4
0.25	0.75	4
0.375	0.625	8
0.2	0.8	5
0.125	0.875	8
0.333333	0.666667	3
0.5	0.5	6
0	1	8
0.6	0.4	5
0.333333	0.666667	9
0.444444	0.555556	9
0.142857	0.857143	7
0.4	0.6	10
0.6	0.4	5
0	1	5
0.75	0.25	4
0.5	0.5	4
0.5	0.333333	6
0.375	0.625	8
0	1	1
0.333333	0.666667	6
0.0833333	0.833333	12
0.230769	0.692308	13
0.25	0.75	8
0.5	0.5	4
0	0.6	5
0.142857	0.571429	7
0.5	0.5	4
0.5	0.5	4
0.333333	0.333333	3
0.4	0.533333	15
0.25	0.625	8
0.8	0.2	5
0.5	0.333333	6
0.642857	0	14
0.153846	0.769231	13
0.5	0.5	6
0.25	0.75	4
0.25	0.75	8
0.666667	0.333333	3
0.333333	0.333333	6
0.166667	0.75	12
0	1	2
0.285714	0.571429	7
0.7	0.3	10
0.333333	0.666667	3
0.2	0.8	5
0.333333	0.666667	3
0.0909091	0.818182	11
0.75	0.25	8
0.25	0.75	8
0.857143	0.142857	7
0.272727	0.727273	11
1	0	7
0	0.75	4
0	1	5
0.454545	0.545455	11
0	1	3
0.384615	0.615385	13
0.3	0.7	10
0.6	0.4	5
0.6	0.3	10
0	0.714286	7
0.8	0.2	5
0	1	2
0.4	0.6	5
0.5	0.5	4
0.125	0.875	8
0.142857	0.857143	7
0.25	0.5	4
0.5	0.5	4
0.5	0.5	2
0.666667	0.222222	9
0.5	0.5	8
0.2	0.8	5
0.888889	0.111111	9
0	1	1
0.8	0.2	5
0.210526	0.789474	19
0.444444	0.555556	9
0.75	0.25	4
0.2	0.6	5
0.5	0.333333	6
0.6	0.4	5
1	0	2
0.615385	0.384615	13
0	0.666667	3
0.285714	0.714286	7
0	1	8
0	0.75	4
0.875	0.125	8
0	1	8
0.6	0.4	10
0	0.8	5
0	1	3
0.857143	0.142857	7
0.142857	0.857143	7
0.333333	0.666667	6
0.0666667	0.8	15
0	1	3
0.4	0.6	5
0.5	0.5	2
0.333333	0.666667	3
0.25	0.375	8
0.666667	0.333333	6
0.1	0.9	10
0.125	0.875	8
0	1	7
0.8	0.2	5
0.666667	0.333333	3
1	0	3
0.24	0.64	25
0.875	0	8
0.0909091	0.909091	11
0.333333	0.666667	9
0.285714	0.714286	7
0	0.857143	7
0.833333	0	6
0.625	0.25	8
1	0	5
0.75	0.25	4
0.25	0.75	8
0.333333	0.555556	9
0.857143	0.142857	7
0.4	0.6	10
0.4	0	5
0.25	0.25	4
0.4	0.6	5
0	0.833333	6
0.2	0.8	10
0.3	0.4	10
0.4	0.6	5
0.285714	0.428571	7
0.5	0.5	12
0.44	0.56	50
0.25	0.75	4
0.1	0.6	10
0.1	0.9	10
0.3125	0.625	16
0.333333	0.666667	3
1	0	7
0	1	5
0.583333	0.333333	24
0.166667	0.833333	6
0.555556	0.444444	9
0.1875	0.75	16
0	0.777778	9
0.333333	0.666667	6
0	0.666667	3
0.875	0.125	8
0.285714	0.714286	7
0.25	0.75	8
0	1	2
0.538462	0.461538	13
0.533333	0.466667	15
0.5	0.5	4
0.571429	0.428571	7
0.75	0.25	4
0.375	0.5	8
0.166667	0.833333	6
0.285714	0.714286	7
0.333333	0.555556	9
0.571429	0.428571	7
0.666667	0.333333	6
0.25	0.25	8
0.5	0.25	4
0.571429	0.428571	7
0.4	0.4	5
0.4	0.4	5
0.5	0.5	10
0.75	0.25	4
0.25	0.25	4
0.333333	0.666667	6
0.428571	0.428571	7
0.5	0.25	8
0.666667	0.333333	3
0.0666667	0.933333	15
0.333333	0.666667	6
0.5	0.5	2
0.571429	0.428571	7
0	1	1
0.272727	0.727273	22
0.2	0.6	5
0.5	0.5	4
0.454545	0.454545	11
0.272727	0.727273	11
0.666667	0.333333	3
0.461538	0.307692	13
0.666667	0.333333	3
0.125	0.875	8
0.666667	0.333333	6
0.5	0.5	8
0.111111	0.777778	9
0.111111	0.777778	9
0.222222	0.777778	9
0	1	6
0.375	0.5	8
0.583333	0.333333	12
0.25	0.416667	12
0	1	4
0.333333	0.444444	9
0.25	0.625	8
0.333333	0.666667	3
0.428571	0.142857	7
0.545455	0.363636	11
0	1	4
0.2	0.8	5
0.4	0.4	5
0.5	0.5	4
0	0.5	2
0.5	0.5	6
0	1	4
0.4	0.6	5
0.2	0.8	5
0.333333	0.5	6
0.6	0.4	5
0.307692	0.692308	13
0.181818	0.727273	11
0.363636	0.636364	11
0.416667	0.5	12
0.25	0.75	4
0.4	0.4	5
0.333333	0.5	6
0.357143	0.642857	14
0.333333	0.666667	3
0.75	0.25	4
0.6	0.3	10
0.285714	0.714286	7
0	1	4
0.285714	0.714286	7
0.166667	0.666667	6
0.166667	0.166667	6
0.714286	0.285714	7
0.25	0.75	8
0.7	0.3	10
0.428571	0.428571	7
0.666667	0	3
0.6	0.2	10
0.0833333	0.666667	12
0.444444	0.444444	9
0	1	2
0.333333	0.666667	9
0.444444	0.555556	9
0.75	0	4
0.1	0.9	10
0.5	0.5	6
0.416667	0.583333	12
0.625	0.25	8
0	1	5
0.384615	0.615385	13
0.142857	0.142857	7
0.666667	0.333333	3
0	0.833333	6
0.666667	0.166667	6
0.555556	0.444444	9
0.75	0.25	4
0	1	7
0.166667	0.833333	6
0.222222	0.666667	9
0.272727	0.454545	11
0.181818	0.636364	11
0.6	0.4	5
0.833333	0.166667	6
1	0	3
0.75	0.25	8
0.4	0.6	5
0.454545	0.545455	11
0	0.75	4
0.166667	0.666667	6
0.333333	0.666667	6
0	1	6
0	1	6
0.333333	0.666667	18
0	0.888889	9
0.692308	0.307692	26
0.515152	0.484848	66
0.875	0.125	16
0.1	0.9	10
0	1	8
0.142857	0.857143	7
0.571429	0.428571	7
0	0.5	4
0.444444	0.555556	9
0.5	0.5	6
0	1	5
0.666667	0.333333	3
0.555556	0.444444	9
0.764706	0.235294	17
0.5	0.5	2
1	0	4
1	0	3
0.142857	0.714286	7
0.666667	0.166667	6
0.625	0.375	8
0	0.666667	6
0.421053	0.578947	19
0.571429	0	7
0.166667	0.833333	6
0.8	0.2	5
0.25	0.75	8
0.222222	0.444444	9
0.111111	0.555556	9
0.25	0.75	8
0.307692	0.692308	13
0.538462	0.461538	13
0.642857	0.357143	14
0.5	0.5	6
0.571429	0.285714	7
0.428571	0.571429	7
0.7	0.3	10
0.5	0.333333	6
0.5	0.333333	6
0.333333	0.666667	9
0.333333	0.666667	6
0.75	0.25	8
0	1	4
0.25	0.625	8
0.166667	0.833333	6
0	0.5	2
0.4	0.6	5
0.416667	0.583333	12
0	1	3
0.25	0.5	12
0.666667	0	3
0.166667	0.833333	6
0.75	0.125	8
0	1	10
0.333333	0.666667	3
0.857143	0.142857	7
0.142857	0.428571	7
0.25	0.75	4
0	1	2
0.0526316	0.842105	19
0	0.857143	7
0.181818	0.818182	11
0	0	4
0	1	2
0.2	0.6	5
0.0909091	0.818182	11
0.142857	0.857143	7
0.5	0.5	4
0.125	0.75	8
0.466667	0.533333	15
0	1	4
0.5	0.5	4
0.5	0.5	6
0.333333	0.666667	3
0.166667	0.833333	6
0.75	0.25	4
0.25	0.75	8
0	1	10
0.285714	0.714286	14
0.2	0.8	5
0.181818	0.818182	11
0.625	0.375	8
0.888889	0	9
0.875	0.125	8
1	0	3
0.111111	0.666667	9
0.615385	0.384615	13
0.125	0.75	8
0.461538	0.307692	13
0	1	7
0.5	0.25	4
0.571429	0.428571	7
0.333333	0	3
0.142857	0.857143	7
0.6	0.4	10
0.181818	0.818182	11
0.25	0.75	4
0.444444	0.333333	9
0.444444	0.555556	9
0.4	0.533333	15
0.2	0.8	5
0.285714	0.714286	7
0.5	0.5	10
0.529412	0.411765	34
1	0	3
0.227273	0.727273	22
0.714286	0.285714	7
0.571429	0.428571	7
0.363636	0.363636	11
0	0.888889	9
0.111111	0.888889	9
0.25	0.75	4
0.666667	0.333333	3
0.111111	0.777778	18
0.714286	0.285714	14
0	1	1
0.363636	0.636364	11
0.666667	0.333333	3
0.25	0.75	4
0.333333	0.666667	3
0.2	0.8	10
0	1	4
0.4	0.6	10
0	1	11
0.142857	0.857143	7
0.375	0.625	8
0.5	0.5	6
0	0.75	4
0.5	0.5	4
0.333333	0.666667	9
0.888889	0.111111	9
0.8	0.2	5
0.666667	0.333333	3
0.2	0.8	5
0.5	0.5	4
0	1	3
0.3	0.7	10
1	0	6
0.357143	0.642857	14
0	1	5
0	0.75	4
0.4	0.4	5
0.2	0.8	5
0.25	0.75	8
0.666667	0.333333	9
0.142857	0.785714	14
0.4	0.6	5
0.285714	0.714286	7
0.5	0.5	10
0.333333	0.333333	6
0.1875	0.8125	16
0.375	0.625	8
0.166667	0.833333	6
0.75	0.25	4
0.333333	0.666667	3
0	1	2
1	0	3
0.611111	0.277778	18
0.25	0.25	4
0.333333	0.666667	3
0.666667	0.333333	6
0	1	3
0.571429	0.428571	7
1	0	2
0.4	0.4	10
0.117647	0.764706	17
0.5	0.5	4
0.5	0.5	12
0.25	0.125	8
0	1	9
0.666667	0.333333	3
0.666667	0.333333	9
0.3	0.7	10
0.375	0.625	8
0.125	0.875	16
0.5	0.5	12
0	1	2
0.272727	0.727273	11
0.166667	0.666667	6
0.25	0.75	4
0.25	0.75	8
0.5	0.333333	6
0	1	11
1	0	4
0.25	0.75	4
0	1	1
0.125	0.75	8
0.5	0.5	12
0.444444	0.444444	9
0.571429	0.428571	7
0.666667	0.333333	9
0.428571	0.571429	14
0.5	0.25	4
0.8	0.2	5
0.5	0.5	14
0.416667	0.583333	12
0.5	0.416667	12
0.555556	0.444444	9
0.75	0.25	4
0.230769	0.769231	13
0.428571	0.428571	7
0.272727	0.727273	11
0.4	0.4	5
0	1	4
0.857143	0.142857	7
0.3	0.6	10
0.375	0.5	8
0.5	0.5	6
0.571429	0.428571	7
0.764706	0.235294	17
0.25	0.75	8
0.4	0.6	15
0.666667	0.333333	15
0	0.666667	3
0.272727	0.727273	11
0.6	0.3	10
0	1	3
0.333333	0.666667	3
0.444444	0.555556	9
0.8	0.2	5
0.75	0	4
0.5	0.4375	16
0.75	0.25	4
0	1	1
0.636364	0.363636	11
0.5	0.5	4
0	0	8
0.684211	0.315789	19
0.363636	0.590909	22
0.666667	0.333333	6
0.2	0.8	5
0.333333	0.666667	12
0	0.5	4
0.571429	0.428571	7
0.428571	0.142857	7
0	1	5
0.75	0.25	4
0.5	0.5	8
0.3125	0.6875	16
0.2	0.8	5
0.285714	0.714286	7
1	0	8
0.222222	0.777778	9
0.333333	0.555556	9
0.666667	0.333333	3
0.6	0.4	10
0.8	0.2	5
0.1	0.9	10
0.428571	0.571429	7
0.333333	0.5	48
0.52381	0.428571	21
1	0	3
0	1	10
0.625	0.375	8
0	1	2
0.466667	0.466667	15
0.142857	0.714286	7
0.142857	0.571429	7
0.2	0.6	5
0.529412	0.411765	17
0.1875	0.8125	16
0.136364	0.818182	22
0.333333	0.666667	6
0.666667	0.333333	12
0.5	0.5	12
0.333333	0.666667	9
0.714286	0.285714	7
0.2	0.8	5
1	0	2
0.375	0.625	24
0.2	0.8	10
0	0.1	10
0.263158	0.736842	19
0.111111	0.888889	9
0.625	0.25	8
0.454545	0.545455	11
0.307692	0.615385	13
0.1	0.4	10
0	1	4
0.333333	0.666667	6
0.25	0.666667	12
0.333333	0.555556	9
0	1	3
0.333333	0.666667	12
1	0	10
0.5	0.5	4
0.333333	0.666667	9
0.416667	0.5	12
0.6	0.4	5
0.5	0.3	10
0.818182	0.181818	11
0.6	0.4	5
1	0	6
0.5	0.25	4
0.5	0.5	8
0.166667	0.833333	6
0.363636	0.545455	11
0	1	5
0.4	0.6	10
0.4	0.6	10
0.666667	0.333333	18
0.363636	0.545455	11
0	0.5	2
0.8	0	5
0.444444	0.444444	9
0.4	0.2	5
0.285714	0.428571	7
1	0	5
0.25	0.75	4
0.0769231	0.923077	13
0.428571	0.571429	7
0.235294	0.764706	17
0.529412	0.470588	17
0.375	0.625	8
0.230769	0.615385	13
0.375	0.5	8
0.25	0.75	4
0.142857	0.714286	7
0	0	26
0.571429	0.428571	7
0.714286	0.285714	7
0.272727	0.727273	11
0.538462	0.384615	13
0	1	8
0.375	0.5	8
0.916667	0.0833333	12
0.277778	0.555556	18
0.413793	0.586207	29
0.5	0.5	12
0.333333	0.583333	12
0.0833333	0.833333	12
0	1	3
0.117647	0.823529	17
0.333333	0.666667	3
0.25	0.75	4
0.117647	0.882353	17
0.8	0.2	5
0.357143	0.5	14
0.125	0.75	8
0.25	0.75	4
0.533333	0.466667	15
0.1	0.9	10
0.285714	0.714286	7
0.666667	0	3
0.111111	0.888889	9
0.4	0.6	5
0.3	0.7	10
0.375	0.625	8
0.545455	0.454545	11
0.545455	0.272727	11
0.5	0.333333	6
0.333333	0.666667	9
0.5	0.5	8
0.555556	0.444444	9
0.0666667	0.8	15
0.333333	0.416667	12
0.2	0.4	5
0.4	0.6	5
0.5	0.5	6
0.1875	0.8125	16
0.588235	0.411765	17
0.25	0.75	8
0	0.5	6
0.105263	0.473684	19
0.2	0.8	5
0.5	0.5	6
0	0	2
0	1	5
0.571429	0.428571	7
0.142857	0.785714	14
0.3	0	10
0.166667	0.833333	6
0.444444	0.444444	9
0.333333	0.666667	6
0	0.5	4
0.5	0.5	2
0	0	4
0.181818	0.818182	11
0.111111	0.888889	9
0.285714	0.571429	7
0	1	6
0.75	0.25	8
0.666667	0.333333	3
1	0	8
0	0	1
0.736842	0.210526	19
0.125	0.875	8
0.428571	0.571429	7
0.5	0.5	8
0.8	0.2	10
0.411765	0.588235	17
0.416667	0.5	36
1	0	3
0.142857	0.857143	7
0.555556	0.111111	9
0.333333	0.333333	3
0.142857	0.857143	7
0.4	0.6	5
0.333333	0.666667	3
0.736842	0.263158	19
0.529412	0.411765	34
0.636364	0.363636	22
0.571429	0.428571	7
0.25	0.5	4
0.5	0.5	6
0.142857	0.857143	7
0.375	0.625	8
0.4	0.4	5
0	0.166667	6
0.142857	0.285714	7
0.25	0.75	4
0.333333	0.666667	3
0.4	0.6	10
0.875	0.125	8
0.285714	0.642857	28
0.142857	0.714286	7
0.166667	0.833333	12
0	1	5
0.285714	0.571429	7
0.181818	0.545455	11
0.4	0.6	5
0.333333	0.666667	12
0.444444	0.555556	9
0	1	4
0.777778	0.111111	9
0.25	0.75	4
0	1	2
0.142857	0.785714	14
0	0.833333	6
0.5	0.5	2
0.333333	0.619048	21
1	0	3
0.333333	0.166667	6
0.428571	0.571429	7
0.625	0.375	8
0.5	0.5	4
0.4	0.6	5
0.75	0.25	4
0.545455	0.454545	11
0.2	0.2	5
0.142857	0.714286	7
0.333333	0.666667	3
0.5	0.5	4
0.666667	0.333333	3
0.142857	0.714286	7
0.333333	0.666667	12
0.6	0.4	5
0.25	0.5	4
0	0.857143	7
0.5	0.375	8
0.6	0.4	5
0.2	0.5	10
1	0	3
0.25	0.0625	16
0.421053	0.578947	19
0.4	0.6	5
0.333333	0.333333	3
0.857143	0.142857	7
0.333333	0.111111	9
0.444444	0.555556	18
1	0	3
0.0714286	0.357143	14
0.25	0.375	8
0.333333	0	3
0.5	0.5	6
1	0	3
0	1	3
0.222222	0.666667	9
0.142857	0.714286	7
0.571429	0.285714	7
0.416667	0.583333	12
0.222222	0.777778	9
0.125	0.75	8
0.5	0.5	4
0.5	0.25	4
0.3125	0.6875	16
1	0	2
0.2	0.8	5
0.666667	0.333333	12
0.333333	0.666667	9
0.285714	0.714286	7
0	0.8	10
0	0.5	2
0.666667	0.222222	9
0.125	0.875	8
0.333333	0.666667	3
0.333333	0.333333	6
0.2	0.4	5
0.5	0.416667	12
0	0	1
0.2	0.8	5
0.3	0.7	20
0.1	0.8	10
0	1	4
0.5	0.5	2
0.538462	0.384615	13
1	0	2
0.25	0.375	8
0.5	0.5	4
0.833333	0	6
0.545455	0.454545	11
0.666667	0.333333	6
0.266667	0.733333	15
0	1	5
0.238095	0.761905	21
0.5	0.5	6
0.25	0.5	4
0	1	10
0.2	0.8	5
0.25	0.5	4
0.333333	0.666667	6
0.3	0.7	20
0.285714	0.714286	14
0.5	0.375	8
0	1	1
1	0	6
0.166667	0.333333	6
0	1	9
0.5	0.5	4
0.166667	0.75	12
0	0	4
0.142857	0.857143	7
0	0.333333	3
0.714286	0.142857	7
0.7	0.3	10
0.666667	0.166667	6
1	0	3
0	1	7
0.1	0.9	20
0.333333	0.5	12
0.538462	0.384615	13
0.2	0.8	5
0.25	0.75	4
0.5	0.5	4
0.4	0.6	5
0.666667	0.333333	3
0.454545	0.454545	22
0.727273	0.272727	11
0	0	1
0.571429	0.285714	7
0.666667	0.333333	3
0.555556	0.444444	9
0.5	0.5	2
0.5	0.5	4
0.5	0.5	8
0.2	0.6	5
0.333333	0.666667	9
0.5	0.333333	6
0.111111	0.888889	9
0	0.9375	16
0.363636	0.636364	11
0	0.5	4
0.538462	0.461538	13
0.3	0.6	10
0.333333	0.666667	3
0.647059	0.294118	17
0.5	0.5	2
0.4	0.6	5
0.166667	0.833333	6
0.25	0.75	4
1	0	7
0	1	3
0.777778	0.222222	9
0.333333	0.666667	3
0.6	0.4	5
0.363636	0.636364	11
0.2	0.6	5
0.333333	0.666667	9
0	1	5
0.25	0.75	8
0	0.333333	3
0.4	0.2	5
0.583333	0.25	12
0.111111	0.333333	9
0.333333	0.333333	3
0.5	0.5	6
0.111111	0.555556	9
0.555556	0.444444	9
0.571429	0.428571	7
0.486486	0.486486	37
0.375	0.25	8
1	0	2
0.125	0.75	8
0.333333	0.555556	9
0.714286	0.285714	7
0	1	2
0.444444	0.555556	9
0.375	0.5	8
0.4375	0.5625	16
0.6	0.4	5
0.176471	0.823529	17
0.833333	0.166667	6
0.647059	0.235294	17
0.571429	0.428571	14
0.777778	0.222222	9
0.333333	0.444444	9
0.636364	0.272727	11
0.222222	0.777778	9
0	1	2
0.571429	0.428571	7
0.411765	0.470588	34
0.333333	0.666667	9
0.428571	0.571429	7
0.6	0.4	5
0	1	10
0.538462	0.384615	13
0.166667	0.833333	6
0.222222	0.777778	9
0.461538	0.461538	13
0.5	0.375	8
0.6	0.4	5
0	0.75	4
0.285714	0.714286	21
0.272727	0.545455	11
0.0909091	0.818182	11
0.571429	0.285714	7
0.8	0.2	5
0.333333	0.466667	15
0.5	0.5	12
0.285714	0.714286	7
0.5	0.5	2
0.857143	0.142857	7
0.454545	0.545455	11
0.375	0.625	8
0.133333	0.8	15
0	1	6
0.25	0.625	8
0.333333	0.666667	3
0.1875	0.8125	16
0.714286	0.285714	7
0.428571	0.571429	7
1	0	3
0.4	0.6	30
0.25	0.75	4
0.166667	0.833333	6
0.333333	0.666667	6
0.333333	0.666667	6
0.642857	0.357143	14
0.111111	0.888889	9
0	1	5
0.666667	0.333333	6
0.285714	0.714286	7
0.555556	0.444444	9
0.4	0.2	10
0.2	0.8	5
0.8	0.2	5
0.375	0.5	8
0	1	6
0.5	0.375	8
0.428571	0.428571	7
0.5	0.5	4
0.428571	0.571429	7
0.619048	0.380952	21
0.4	0.2	10
0.2	0.4	5
0.4	0.6	5
0.333333	0.666667	6
0	0.9	10
0.833333	0.166667	6
0.466667	0.4	15
0	1	2
0.545455	0.363636	11
0.5	0.25	4
0.625	0.375	8
0.4	0.6	5
0	1	2
0.4	0.6	10
0.363636	0.545455	11
0.666667	0.333333	6
0.5	0.5	8
0.222222	0.666667	9
0.285714	0.285714	7
0.916667	0.0833333	12
0	1	3
0.25	0.5	4
0	1	1
0.642857	0.357143	14
0.117647	0.823529	17
0.833333	0.166667	12
0.25	0.5	4
0.333333	0.666667	9
0.285714	0.357143	14
0	1	2
0.666667	0.333333	6
0.5	0.5	12
0.666667	0.333333	6
0.5	0.5	6
0.25	0.75	4
0.8	0	5
0.166667	0.75	12
0.625	0.3125	16
0.25	0.25	4
0	0.5	4
0.0909091	0.909091	11
0.625	0.375	8
0.375	0.375	8
0.4	0.6	5
0.5	0.5	4
0.333333	0.666667	6
0.111111	0.888889	9
0.75	0.25	4
0.2	0.8	15
0.375	0	8
0	1	1
0.5	0.5	2
0.333333	0.5	6
0	0.666667	3
0.125	0.875	8
0.333333	0.666667	3
0.142857	0.714286	7
0.8	0.2	5
0	1	3
0.285714	0.142857	14
0	0.714286	7
0.714286	0.285714	7
0.75	0.25	8
0.2	0.2	5
0.333333	0.666667	6
1	0	3
0.545455	0.454545	11
0.857143	0.142857	7
0.166667	0.833333	6
0.2	0.8	10
0.5	0.5	8
0.333333	0.666667	6
0.285714	0.714286	7
0.333333	0.333333	3
0	1	8
1	0	5
0.5	0.5	4
0.5	0.5	4
0.375	0.625	8
0	1	1
0.583333	0.416667	12
0.230769	0.615385	13
0.666667	0.333333	3
0.882353	0.117647	17
1	0	7
0.4	0.6	5
0.6	0.4	5
0.571429	0	7
0.142857	0.571429	7
0.571429	0.428571	7
0.5625	0.3125	16
0.714286	0.285714	7
0	0.333333	3
0.333333	0.666667	21
0.583333	0.333333	12
0.5	0.5	4
0.333333	0.666667	6
0.2	0.2	5
0.4	0.6	10
0.166667	0.333333	6
0.277778	0.722222	18
0.6875	0.25	16
0	1	2
0.111111	0.777778	9
1	0	6
0.615385	0.384615	13
0.214286	0.785714	14
1	0	2
0.285714	0.714286	7
0	1	8
0.666667	0.333333	9
0.25	0.75	8
0	0.888889	9
0	0.2	5
0.25	0.75	4
0.411765	0.588235	17
0	1	1
0.545455	0.454545	11
1	0	5
0.444444	0.555556	9
0	1	6
0.111111	0.888889	9
0.333333	0.666667	3
0.571429	0.428571	7
0.5	0.5	10
0	1	2
0.333333	0.666667	3
0.6	0.4	5
0.222222	0.777778	9
0.333333	0.533333	15
0.5	0.5	6
0	1	6
0.333333	0.5	6
0.0625	0.875	16
0.769231	0.230769	13
0.4	0.6	10
0.125	0.875	8
0.75	0.25	4
0.5	0.333333	6
0.5	0.5	10
0.5	0.5	6
0	0.25	4
0.111111	0.666667	9
0.444444	0.555556	9
0.5	0.5	2
0.357143	0.642857	14
0.1	0.9	10
0.421053	0.578947	19
0.166667	0.833333	6
0.142857	0.571429	7
0.333333	0.666667	6
0.285714	0.714286	7
0	0.833333	6
0.25	0.5	4
0.0909091	0.909091	11
0	1	3
0.75	0.25	4
0.7	0.3	10
0	0.333333	3
0	1	5
0.333333	0.666667	15
0.166667	0.5	6
0.333333	0.666667	3
0.25	0.75	8
0.5	0	2
0.2	0.8	5
0.375	0.5	8
0.272727	0.636364	11
0.454545	0.454545	11
0.470588	0.470588	17
0.3	0.4	10
0	1	1
0.666667	0.333333	15
0.6	0.4	20
1	0	4
0.272727	0.363636	11
0.142857	0.857143	7
0.222222	0.777778	9
0	1	3
0.833333	0	6
0.470588	0.529412	17
0.25	0.625	8
0.333333	0.666667	9
0.384615	0.615385	13
0.6	0.4	5
0	1	4
0.2	0.4	10
0.166667	0.333333	6
0.166667	0.833333	6
0.25	0.75	4
0.75	0.25	4
0.714286	0.285714	7
0.222222	0.777778	9
0.125	0.875	8
0.6	0.2	5
1	0	2
0.5	0.333333	6
0.333333	0.666667	3
0	1	4
0.8	0.2	5
0.2	0.6	10
0.8	0.2	5
0.571429	0.285714	7
0.315789	0.631579	19
0.5	0.5	8
0.25	0.5	4
0.666667	0.285714	21
0.357143	0.571429	14
0.818182	0.181818	11
0.25	0.75	8
0.5	0.5	10
0.166667	0.666667	6
0	1	5
0.666667	0.333333	6
0.5	0.5	2
0.25	0.5	4
0.142857	0.857143	7
0.5	0.5	4
0.333333	0.666667	12
0	1	4
0.6	0.4	10
1	0	4
0.444444	0.555556	9
0.3	0.5	10
0.384615	0.615385	13
0.333333	0.5	6
0	1	3
0.333333	0.666667	3
0.733333	0.2	15
0.666667	0.333333	6
0.714286	0.285714	7
0.0526316	0.894737	19
0.352941	0.647059	17
0.4	0.6	5
0.2	0.8	5
0.428571	0.142857	7
0.1	0.7	10
0.588235	0.411765	17
0.5	0.5	4
0.5	0.166667	6
0.75	0.25	8
0	1	5
0.384615	0.615385	13
0.636364	0.363636	11
0.272727	0.727273	11
0.5	0.5	4
0.75	0.25	4
0.5	0.5	2
0.666667	0.333333	6
0.8	0.2	5
0.166667	0.833333	6
0.3	0.7	10
0.2	0.8	5
0.5	0.4	10
0.555556	0.388889	18
1	0	3
0	1	6
0	0.333333	3
0.5	0.5	10
0.153846	0.846154	13
0.571429	0.285714	7
0.25	0.75	12
0.133333	0.8	15
0.272727	0.727273	11
0	1	8
0.111111	0.777778	9
0.0909091	0.909091	11
0.214286	0.714286	14
0.4	0.4	5
0.222222	0.777778	9
0.142857	0.857143	7
0.272727	0.727273	11
0.272727	0.636364	11
0.333333	0.5	6
0.5	0.5	2
0.571429	0.428571	7
0	1	2
0.333333	0.666667	12
0.8	0.2	10
1	0	1
0.454545	0.545455	11
0.166667	0	6
0.333333	0.666667	9
0.4	0.4	5
0.461538	0.461538	13
0.636364	0.363636	11
0.5	0.5	4
0.8125	0.1875	16
0.5	0.5	2
0.4	0.2	5
0.923077	0.0769231	13
0.777778	0.222222	9
0.6	0.4	5
0.5	0.5	2
0.5	0.5	8
0.454545	0.545455	11
1	0	4
0.714286	0.285714	7
0.428571	0.571429	7
0.4	0.6	5
0.333333	0.666667	3
0.5	0.5	10
0.5	0.5	4
0.647059	0.294118	17
0.142857	0.821429	28
0.384615	0.538462	39
0	0.666667	6
0	1	1
0.333333	0.666667	3
0.615385	0.307692	13
0.25	0.75	4
0.380952	0.47619	21
0	1	3
0.666667	0.333333	3
0.4	0.6	5
0.555556	0.333333	9
0.666667	0.333333	3
0.5	0.5	6
0.666667	0.333333	6
0	1	3
0	0.8	5
0.866667	0.133333	30
0.454545	0.545455	11
0.2	0.8	10
0.461538	0.384615	13
0.615385	0.230769	13
0.166667	0.833333	6
0.333333	0	3
0.4	0.6	5
0.25	0.75	4
0.285714	0.571429	7
0.272727	0.727273	11
0.666667	0.333333	12
0.75	0	4
0.5	0.5	2
0.833333	0.166667	6
0.2	0.8	5
0.428571	0.571429	7
0.285714	0.714286	14
0	1	5
0.6	0.2	5
0.142857	0.857143	7
0.384615	0.615385	13
0.2	0.7	10
0.0833333	0.916667	12
0.6	0.4	5
0.875	0.125	8
0.272727	0.363636	11
0.142857	0.857143	7
0.714286	0.285714	14
1	0	3
0.4	0.6	5
0.5	0.5	4
0.9	0.1	10
0	0	1
0	0.9	10
0	1	5
0.52381	0.285714	42
0.2	0.8	10
0.5	0.5	12
0.666667	0.333333	6
0.4	0.6	5
0.166667	0.833333	12
0.535714	0.428571	28
0.333333	0	6
0.285714	0.428571	7
0.333333	0.666667	3
0.666667	0.333333	3
0	1	5
0.666667	0.333333	3
0.625	0.375	8
1	0	6
0.8	0	5
1	0	3
0.875	0.125	8
0.5	0.5	2
0.285714	0.714286	7
0.615385	0.384615	13
0.166667	0.833333	6
0.384615	0.538462	13
0.5	0.166667	6
0.222222	0.666667	9
0.25	0.5	4
1	0	3
0.666667	0.166667	6
0.333333	0.666667	6
1	0	6
0.3	0.5	10
0.666667	0.333333	3
0.272727	0.545455	11
0.181818	0.818182	11
0.25	0.75	12
0.666667	0	3
0.4	0.6	5
0.125	0.5	8
0	1	5
0.294118	0.647059	17
0	1	6
0.333333	0.666667	9
0.7	0.3	10
0.888889	0.111111	9
0.75	0.25	4
0.307692	0.615385	13
0.428571	0.571429	7
0	0.8	5
0.533333	0.4	15
0.555556	0.444444	9
0.166667	0.833333	6
1	0	3
0.5	0.5	2
0.375	0.625	8
0.666667	0.333333	3
0.217391	0.608696	23
1	0	5
0.6	0.4	10
0	1	5
0.222222	0.444444	9
0.428571	0.571429	7
0.444444	0.555556	9
0.333333	0.333333	3
0.666667	0.277778	18
0.5	0.5	4
0	1	4
0.153846	0.846154	13
0.222222	0.111111	9
0.6	0.3	10
0.125	0.875	8
0.5	0.5	4
0.5	0.5	10
0.3	0.1	10
0.5	0.5	6
1	0	4
0	1	4
0.333333	0.666667	9
1	0	3
1	0	6
0.2	0.1	10
0.25	0.5	4
0.285714	0.571429	7
0.333333	0.666667	3
0.5	0.5	4
0.166667	0.833333	6
0.333333	0.666667	3
0.64	0.36	25
0.333333	0.666667	6
0.142857	0.142857	7
0.416667	0.583333	12
0.375	0.625	8
0.25	0.75	4
0	0.166667	6
0.833333	0.166667	6
0	1	2
0.4	0.2	5
0.25	0.5	4
0	0.714286	7
0.384615	0.153846	13
0.25	0.25	4
0.428571	0.571429	7
0.142857	0.857143	7
0.5	0.5	8
0	1	3
0.571429	0.428571	14
0.333333	0.666667	9
0.315789	0.578947	19
0.5	0.5	4
0.222222	0.777778	9
0.333333	0.333333	3
0.642857	0.357143	14
0.25	0.75	8
0.333333	0.666667	3
0.875	0.125	8
1	0	5
0.75	0.25	4
0.333333	0.444444	9
0.5	0.5	2
0.3	0.3	10
0.4	0.6	5
0.666667	0.333333	3
0.5	0.25	4
0.8	0.2	5
0.5	0.5	2
0.0666667	0.933333	15
0.416667	0.0833333	12
0.25	0.5625	16
0	0.666667	3
0.285714	0.714286	7
0.285714	0.571429	7
0.111111	0.888889	9
0	0.714286	7
0.4	0.4	5
0.5	0.5	6
0	1	4
0	1	6
0.5	0.5	8
0.125	0.875	8
0.1	0.9	10
0	1	6
0.333333	0.666667	3
0	0.4	5
0.25	0.666667	12
0.818182	0.0909091	11
0.727273	0.272727	11
0.4	0.6	10
0.6	0.4	5
0.111111	0.777778	9
0.571429	0.428571	7
0.714286	0.285714	7
0	1	4
0.75	0.25	8
0.636364	0.363636	11
0.636364	0.181818	11
0.166667	0.833333	12
0.388889	0.333333	18
0.5	0.5	8
0.166667	0.833333	6
0.5	0.333333	6
0.666667	0.166667	6
0.714286	0.285714	7
1	0	1
0.333333	0.666667	3
0.454545	0.545455	11
0.2	0.6	5
0.4	0.4	5
0.4	0.6	5
0.3	0.7	10
0.25	0.5	4
0.2	0.7	10
0.125	0.625	8
0.625	0.375	8
0.625	0.375	8
0.142857	0.571429	7
0.2	0.8	5
0.4	0.4	5
0.5	0.5	4
0.25	0.75	4
0.6	0.4	5
0.142857	0.857143	7
0.8	0.2	5
0.8	0.2	5
0.7	0.3	10
0.142857	0.857143	7
0.388889	0.555556	18
0.666667	0.333333	3
0.2	0.8	5
0.428571	0.571429	7
0.4	0.6	5
0.5	0.5	4
0.4	0.2	5
0.6	0.4	5
0.4	0.6	5
0.666667	0.333333	3
0	0.25	8
0	1	6
0.5	0.25	4
0.25	0.625	8
0.5	0.5	4
0.5	0.5	12
0	1	4
0.333333	0.666667	9
0.5	0.5	6
0.142857	0.857143	7
0.333333	0.333333	9
0.6	0.4	5
0.5	0.5	4
0.3	0.7	10
0.125	0.75	8
0.5	0.5	2
0	1	13
0.454545	0.545455	11
0.333333	0.666667	3
0.75	0.25	8
0.428571	0.428571	7
0.4	0.4	5
0	1	5
1	0	3
0	1	4
0	0.8	10
0.5	0.5	12
1	0	1
0	0.5	4
0	0	5
0	0.333333	3
0.75	0.25	4
0.5	0.5	8
0.111111	0.888889	9
0.5	0.5	6
0	1	11
0.5	0.5	2
1	0	3
0.5	0.416667	12
0	1	5
0.666667	0.333333	3
0.25	0.75	4
0	0.666667	3
0.8	0	5
0.5	0.5	2
0.6	0.3	10
1	0	6
0.15	0.85	20
0.1	0.9	10
0.75	0.25	4
1	0	1
0	1	1
0.454545	0.272727	22
0.666667	0.333333	3
0.363636	0.636364	11
0.333333	0.666667	6
0	1	9
0.5	0	2
0.5	0.5	2
0.333333	0.666667	3
0.125	0.875	8
0.4	0.4	5
0	0.5	2
0.333333	0.666667	9
0.333333	0.666667	3
0.7	0.2	10
0.2	0.8	5
0.25	0.25	4
0.2	0.8	10
0	1	2
0.142857	0.714286	7
0.428571	0.571429	7
0.0909091	0.909091	11
0.5	0.5	4
0	1	6
0	1	5
0	1	6
0.333333	0.666667	6
0.111111	0.777778	9
0.666667	0.333333	12
0.25	0.75	4
0.571429	0.142857	14
0.533333	0.466667	15
0	0.9	10
0.571429	0.285714	7
0.2	0.2	5
1	0	4
0.333333	0.333333	3
0.25	0.375	8
0	1	5
0.722222	0.277778	18
0.111111	0.888889	9
0.5	0.5	2
0.166667	0.75	12
0.727273	0.272727	11
0.454545	0.545455	11
0.454545	0.545455	11
0.333333	0.666667	6
0	0.6	5
0.222222	0.333333	9
0.4	0	5
0.25	0.5	4
0.5	0.5	2
0.142857	0.857143	7
0	1	8
0	1	2
1	0	7
0.6	0.4	10
0.166667	0.166667	6
0.333333	0.666667	6
0.857143	0.142857	7
0.666667	0.166667	6
0	0.8	5
0	1	4
0.666667	0.333333	6
0.454545	0.454545	11
1	0	4
0.5	0.5	10
0.166667	0.833333	6
0.375	0.625	8
0.222222	0.777778	9
0.285714	0.714286	7
0.571429	0.428571	7
0.5	0.5	8
0.818182	0.181818	11
0.571429	0.428571	28
0.55	0.45	20
0	1	5
0.333333	0.666667	3
0.166667	0.833333	6
0	0.285714	7
0.111111	0.555556	9
0.571429	0.428571	7
0.666667	0.333333	6
0.444444	0.333333	9
0.481481	0.444444	27
0.333333	0.666667	3
1	0	4
0.166667	0.833333	12
0.4	0.4	5
0.0625	0.75	16
0.125	0.875	16
0.4	0.5	20
0.4	0.6	10
0.666667	0.333333	15
0.6	0.4	10
0.5	0.5	6
0.25	0.75	12
0.5	0.5	4
0.166667	0.833333	12
0.470588	0.529412	17
0.5	0	2
0.333333	0.666667	6
0.571429	0.428571	14
0.8	0.2	5
0.6	0.2	5
0.25	0.75	8
0.214286	0.785714	14
0	1	2
0.2	0.7	10
0.153846	0.769231	13
0.75	0.25	4
0.625	0.125	8
0.375	0.625	16
0.4	0.6	10
0.615385	0.384615	13
0.714286	0.142857	7
0.454545	0.363636	11
0.571429	0.428571	7
0.384615	0.615385	13
0.444444	0.555556	9
0.5	0.5	2
0	1	4
0.666667	0.333333	3
0.3	0.3	10
0.666667	0.333333	3
0	1	3
0	1	2
0.285714	0.714286	14
0.333333	0.333333	3
0.5	0.5	2
0.461538	0.538462	13
0.9	0.1	10
0	0.5	4
0	1	1
0.8	0.1	10
0.857143	0.142857	7
0.25	0	4
0	1	6
0.363636	0.545455	11
0.6	0.3	10
0.2	0.6	5
0.285714	0.571429	7
0.125	0.875	8
0.4	0.6	5
0.5	0.5	8
0.333333	0.5	6
0.5	0.5	10
0.555556	0.444444	9
0.111111	0.777778	9
0.666667	0.333333	3
0.142857	0.857143	7
0.5	0.5	8
0.875	0.125	8
0	0.75	4
0	1	5
0.666667	0.333333	15
0.142857	0.857143	7
0.4	0.6	10
0.666667	0.333333	3
0.3	0.7	10
0.272727	0.636364	11
0.444444	0.444444	9
0.857143	0.142857	7
0.4	0.6	10
0.0526316	0	38
0.4	0.6	5
0.333333	0.111111	9
0.375	0.625	8
0	1	4
0.857143	0.142857	7
0.294118	0.705882	17
0.333333	0.333333	9
0.5	0.5	10
0.1	0.9	10
0.428571	0.428571	7
0.333333	0.666667	3
0	1	6
0	1	7
0.333333	0.666667	3
0.357143	0.285714	14
0.333333	0	3
0.5	0	2
0.5	0.5	4
0.6	0.4	5
0.0909091	0.818182	11
0.111111	0.666667	9
0	1	2
0.666667	0.333333	3
0.333333	0.666667	3
0.285714	0.714286	7
0.2	0.8	5
0.333333	0.666667	6
0.6875	0.3125	32
0.2	0.4	10
0.181818	0.545455	11
0.545455	0.454545	11
0.5625	0.4375	16
0.166667	0.833333	6
0.0526316	0.894737	19
0	1	1
0.2	0.8	5
0.285714	0.285714	7
0.181818	0.454545	11
0.25	0.666667	12
0	1	3
0.363636	0.590909	22
0.111111	0.777778	9
0.333333	0.333333	3
0.125	0.875	8
0.333333	0.333333	3
0	0.75	4
0.5	0.5	12
0.75	0.25	4
0	1	2
0.3	0.6	10
0.166667	0.833333	6
1	0	2
0.105263	0.894737	19
0.684211	0.315789	19
0.428571	0.571429	7
0.25	0.75	8
0.4	0.6	5
1	0	7
0.625	0.25	8
0.333333	0.5	6
0.375	0.625	8
0.315789	0.631579	19
1	0	3
0	1	4
0	1	7
0	0.5	2
0.2	0.8	5
0.6	0.4	10
0.2	0.8	5
0.333333	0.666667	6
0	1	10
0.333333	0.666667	6
0.166667	0	6
0	0.777778	9
0.5	0.5	2
0	1	1
0.4	0.6	5
0.333333	0.666667	12
0.571429	0.285714	7
0.1	0.6	10
0	0.5	2
0.166667	0.833333	6
0.666667	0.333333	9
0.333333	0.5	6
0	1	5
0	1	4
0.25	0.75	8
0.272727	0.636364	11
0.8	0.2	10
0.411765	0.294118	17
0.416667	0.5	12
0.2	0.8	5
0.4	0.6	5
0.222222	0.444444	9
0.375	0.625	8
0.125	0.5	8
0.666667	0.333333	3
0.222222	0.777778	9
0.5	0.5	2
0.333333	0.583333	12
0.6	0.4	5
0.2	0.4	5
0.75	0.25	4
0.666667	0.333333	6
0	1	1
0	1	1
0.375	0.5	8
0.4	0.6	10
0	1	4
0.285714	0.714286	7
0.5625	0.4375	16
0.75	0.25	8
0.333333	0.666667	9
0.333333	0.666667	3
0.25	0.75	8
0.333333	0.666667	9
0.230769	0.769231	13
0.625	0.375	8
0.833333	0.166667	6
0.75	0.25	8
0.714286	0.285714	7
0	1	5
0.666667	0.333333	6
0.5	0.5	6
0.2	0.6	5
0.25	0.625	8
0.4	0.6	10
0.3	0.7	10
0.5	0.5	2
0.2	0.8	5
0	1	5
0.333333	0.666667	3
0.733333	0.133333	15
0.333333	0.666667	12
0.285714	0.714286	7
0.333333	0.666667	3
0.75	0.25	8
0.8	0.2	5
0.545455	0.454545	11
0.785714	0.142857	14
0.4	0.5	10
0.4	0.4	5
0.3	0.1	10
0.666667	0.333333	3
0	1	1
0.5	0.5	4
0.142857	0.714286	14
0	1	3
0.6	0.4	15
0.125	0.875	8
0	0.8	5
0	0.75	8
0.714286	0.285714	7
0.5	0.5	10
0.571429	0.428571	7
0	1	2
0.333333	0.666667	3
0.444444	0.555556	9
0.125	0.625	8
0.8	0.2	5
0.333333	0.666667	9
0.25	0.75	4
0.428571	0.571429	7
0.5	0.5	8
0.5	0.3	10
0.25	0.25	8
0.3125	0.6875	16
0	1	3
0.333333	0.5	6
0.333333	0.666667	3
0.333333	0.666667	3
0.625	0.25	8
0.363636	0.545455	11
0.125	0.375	8
0.5	0.5	2
0.777778	0.166667	18
0	0.833333	6
0.5	0.5	8
0.555556	0.444444	9
0.111111	0.888889	9
0.153846	0.307692	13
0.333333	0.666667	3
0	1	6
0.272727	0.727273	11
1	0	1
0.833333	0.166667	6
0.75	0.25	4
0	1	2
0.25	0.75	12
1	0	3
0.542056	0.439252	107
0.363636	0.545455	11
0.666667	0.333333	9
0.666667	0.333333	6
0.625	0.375	8
0.285714	0.714286	7
0.2	0.8	5
0.807692	0.192308	26
0.1	0.9	10
0	1	3
0.75	0.25	4
0.461538	0.461538	13
0.25	0.75	4
0.2	0.7	10
0.230769	0.769231	13
0.363636	0.545455	11
0.2	0.8	15
0.166667	0.833333	12
0.272727	0.727273	11
0.5	0.5	14
0.625	0.375	8
0	0.5	4
0.785714	0.214286	14
0	1	3
0.5	0.5	6
0.571429	0.428571	7
0.8	0.2	5
0.222222	0.777778	9
0.25	0.75	16
0.25	0.75	8
0.2	0.8	5
0.25	0.625	8
0.5	0.4	10
0.25	0.625	8
0.521739	0	23
0.166667	0.666667	6
0.611111	0.277778	18
0.333333	0.666667	6
0.666667	0.333333	3
0.333333	0.666667	6
0.526316	0.421053	19
0.142857	0.571429	7
0.176471	0.823529	17
0	1	7
0.1	0.9	10
0	1	5
0	1	4
0.3	0.7	10
0.166667	0.5	6
0.1	0.9	10
0.2	0.6	5
0	1	13
0.857143	0.142857	7
0.25	0.666667	12
0	0	2
0.2	0	5
0.428571	0.571429	7
1	0	5
0.5	0.5	4
0.25	0.25	12
0.428571	0.571429	7
0	1	3
0	1	7
0.0833333	0.75	12
0.166667	0.833333	6
0.425	0.5	40
0	1	4
0.333333	0.5	12
0.4	0.6	10
0.25	0.75	4
1	0	8
0.666667	0.222222	9
0.615385	0.384615	13
0.5	0.5	4
0.222222	0.666667	9
0.25	0.75	4
1	0	5
0.571429	0.285714	7
0.777778	0.222222	9
0	0.25	4
0.714286	0.285714	7
0.333333	0.666667	6
0	0	2
0	1	7
0.285714	0.142857	7
0.777778	0.111111	9
0.571429	0.428571	7
0.666667	0.333333	3
0.166667	0.5	6
0	0.666667	6
0.714286	0.285714	7
0.4	0.4	10
0.5	0.5	6
0.75	0.25	4
1	0	8
0.5	0.5	8
0.75	0.25	8
0.15	0.75	20
0.428571	0.428571	7
0.25	0.75	12
0.6	0.4	5
0.5	0.25	4
0.25	0.75	8
1	0	2
0.5	0	2
0.25	0.75	8
0.5	0.25	4
0	1	8
1	0	3
0.583333	0.333333	12
0.0909091	0.727273	11
0.75	0.25	8
0.692308	0.307692	13
0.25	0.75	4
0.222222	0.777778	9
0.25	0.75	4
0.416667	0.583333	12
0.285714	0.285714	7
0.285714	0.714286	7
0.5	0.5	4
0.5	0.333333	6
0.4	0.4	5
0.333333	0.666667	12
0.555556	0	9
0	1	6
0.4	0.4	5
0.833333	0.166667	6
0	1	3
0.125	0.875	8
0.5	0.5	8
0.384615	0.615385	13
0.32	0.6	25
0	1	6
0	1	6
0.166667	0.833333	6
0.75	0.166667	12
0.454545	0.545455	11
0.666667	0	3
0	1	17
0	1	4
0.909091	0.0909091	11
0	0.75	4
0.3	0.4	10
0.294118	0.588235	34
0.333333	0.666667	6
0.4	0.6	5
0	0.428571	7
0.333333	0.666667	33
0	0.428571	7
0.75	0.25	4
0.285714	0.571429	7
0	1	7
0.538462	0.384615	13
0.4	0.6	15
0.222222	0.777778	9
0.2	0.8	5
1	0	1
0	1	8
0.5	0.5	6
0.2	0.2	5
1	0	12
0.4	0.6	5
0.666667	0.333333	3
0	0.75	4
0.333333	0.666667	3
0.363636	0.636364	11
0.571429	0.285714	7
0.5	0.5	6
0.666667	0.333333	6
0.833333	0.166667	6
0.333333	0.666667	3
0.384615	0.384615	13
0	0.833333	6
0.333333	0.666667	6
0.3125	0.625	32
0.8	0.2	5
0.333333	0.666667	6
0.2	0.4	5
0.764706	0.176471	17
0.8	0.2	5
0.75	0.25	8
0.577778	0.422222	45
0.235294	0.705882	17
0.153846	0.846154	13
1	0	1
0.125	0.625	8
0.416667	0.583333	12
0.583333	0.25	12
0.222222	0.777778	9
0	1	8
0.0357143	0.928571	28
0.0666667	0.666667	15
0	1	7
0.0833333	0.833333	12
0.555556	0.444444	9
0.7	0.3	10
0	1	6
0.0909091	0.909091	11
0.636364	0.363636	11
0.4	0.6	5
0.428571	0.428571	7
0.5	0.25	4
0.333333	0.555556	9
0.5	0.25	4
0.714286	0.285714	7
0.333333	0.555556	9
0.375	0.5	8
0.730769	0.192308	26
0.555556	0.444444	9
0.142857	0.857143	7
0.266667	0.733333	15
0	1	8
0.285714	0.714286	14
0.636364	0.272727	44
0.25	0.5	4
0	1	7
0.166667	0.722222	18
0	0.9	10
0.428571	0.357143	14
0.5	0.333333	6
0.666667	0.333333	6
0.363636	0.636364	11
0	1	6
0	1	8
0.5	0.333333	6
0.375	0.625	8
0.75	0	4
0.285714	0.714286	7
0.75	0.25	4
0	1	3
0.666667	0.333333	6
0.166667	0.833333	6
0	1	16
0.5	0.5	4
0.625	0.375	8
0	1	3
0.5	0.25	4
0.4	0.55	20
0	0.9	10
0.625	0	8
0.590909	0.363636	22
0.5	0.5	4
0.285714	0.571429	7
0.2	0	10
0.5	0.5	4
0.2	0.8	5
0	1	1
0.125	0.875	8
0.764706	0.235294	17
0.666667	0.333333	6
0.0909091	0.909091	11
0.333333	0.666667	3
0.636364	0.363636	11
0.7	0.3	10
0.375	0.625	8
0.3	0.2	10
0.4	0.6	10
0.4	0.6	5
1	0	2
0.5	0.5	2
0.375	0.625	8
1	0	9
0	1	2
1	0	2
0.6	0.4	5
0.333333	0.5	6
0.6	0.4	5
0.285714	0.714286	7
0.2	0.8	5
0.375	0.5	8
0.5	0.4	10
0.444444	0.555556	9
0.5	0.5	4
0.461538	0.538462	13
0.545455	0.454545	11
0	1	5
0.0833333	0.833333	12
0.923077	0.0769231	13
0	1	7
1	0	4
0.375	0.5625	16
0.25	0.75	8
0.588235	0.411765	17
0.75	0.25	4
0.2	0.8	5
0.153846	0.769231	13
0.1875	0.75	16
0	0.8	5
0.222222	0.611111	18
0.2	0.6	5
0.4	0.6	5
0.1	0.9	20
0.333333	0.533333	15
0.333333	0.666667	3
0.8	0.2	5
0.6	0.2	5
0.666667	0	3
0	1	2
0.5	0.333333	6
0.642857	0.357143	14
0.2	0.8	10
0.6	0.4	5
0.333333	0.583333	12
0	1	2
0	0.714286	7
0	1	4
0.272727	0.727273	11
0.529412	0.352941	17
0.4	0.4	5
0.25	0.75	8
0.166667	0.333333	6
0.0833333	0.75	12
0.5	0.25	4
0.55	0.45	20
0.333333	0.333333	3
0.333333	0.666667	3
0.4	0.6	10
0.166667	0.583333	12
0.5	0.5	4
0.333333	0.166667	6
0.555556	0.444444	9
0.2	0.6	5
0.363636	0.545455	22
0.125	0.75	8
0.428571	0.428571	7
1	0	2
0.75	0.25	4
1	0	3
0.285714	0.714286	7
0.5	0.5	8
0.125	0.875	8
0.25	0.75	4
0.25	0.25	4
0.1	0.6	10
0	1	2
0.571429	0.428571	7
0.521739	0.478261	23
0.125	0.875	8
0.6	0.3	10
0.5	0.5	10
0.5	0.5	4
0.307692	0.615385	13
0.333333	0.666667	3
0	1	7
0	0.5	4
0	1	3
0.666667	0.333333	12
1	0	9
0.222222	0.666667	9
0.666667	0	3
0.0769231	0.846154	13
0.25	0.75	8
0.105263	0.894737	19
0.777778	0.111111	9
0.6	0.4	10
0	1	2
0.4	0.55	20
0.428571	0.428571	7
0.230769	0.769231	13
0.363636	0.636364	11
0.380952	0.619048	21
0.5	0.333333	6
0.8125	0.1875	16
0.111111	0.888889	9
0.333333	0.666667	3
0.272727	0.727273	11
0.454545	0.545455	11
0.4	0.4	5
0.363636	0.545455	11
0.333333	0.666667	9
0.625	0.375	8
0.666667	0.333333	12
0.125	0.875	8
0.142857	0.142857	7
0.125	0.875	8
0	1	4
0.5	0.5	6
0.185185	0.814815	27
0.7	0.3	10
0.5	0.5	2
0.615385	0.307692	13
0.178571	0.75	28
0.333333	0.666667	9
0.3	0.5	10
0.576923	0.384615	26
0.444444	0.555556	18
0.5	0.5	8
0	0.5	2
0	1	6
0.75	0.25	4
0.105263	0.736842	19
0.5	0.5	6
0.75	0.25	12
0.75	0	4
0	0.9	10
0.466667	0.466667	15
0.1	0.9	20
0.368421	0.315789	19
0.125	0.875	8
0.727273	0.272727	11
0.333333	0.666667	9
0.625	0.375	8
0.409091	0.590909	22
0.142857	0.857143	14
0.421053	0.578947	19
0	1	8
0	1	3
0.428571	0.571429	14
0.0909091	0.909091	11
0.333333	0.666667	3
0.6	0.4	5
0.5	0.5	2
0.75	0	4
0	1	11
0.25	0	4
0.333333	0.666667	3
0.571429	0.285714	7
0	0.818182	11
0.333333	0.666667	3
0.285714	0.714286	7
0.25	0.75	4
0.642857	0.214286	14
0.5	0.5	8
0.333333	0.666667	3
0.571429	0.428571	7
0.5	0.5	10
0.142857	0.857143	7
0.111111	0.888889	9
0.391304	0.608696	23
0.714286	0.285714	7
0.571429	0.357143	14
0.5	0.5	4
0.444444	0.555556	9
0.25	0.75	4
0.6	0.4	10
0	0.857143	7
0.166667	0.833333	6
0.333333	0.666667	6
0.0714286	0.928571	14
0.5	0.5	2
0.285714	0.285714	7
0.25	0.75	4
0	0.5	4
0.142857	0.857143	7
0	1	1
0.2	0.8	5
0.0909091	0.909091	11
0.454545	0.272727	11
0.666667	0.333333	3
0.714286	0.285714	7
0.25	0.25	4
0.277778	0.722222	18
0.444444	0.444444	9
0.8	0.2	5
0.5	0.5	2
0	1	2
0.555556	0.444444	9
0.454545	0.545455	22
0.230769	0.461538	13
0.5	0	4
0.666667	0.333333	12
0.333333	0.666667	12
0.5	0.5	2
0.454545	0.545455	11
0.5	0.5	10
0.307692	0.615385	13
0.75	0.25	4
0.8	0.2	5
0.666667	0.333333	6
0.3	0.7	10
0.555556	0.444444	9
0.125	0.625	8
0.666667	0.333333	6
0.285714	0.571429	7
0.333333	0.666667	6
0.1	0.9	10
0.555556	0.388889	18
0.461538	0.384615	13
0.25	0.5	4
0.230769	0.692308	13
0.75	0	4
0.75	0.25	8
0.4	0.6	15
0.454545	0.545455	11
0.8125	0.1875	16
0.25	0.75	16
0.5	0.5	6
1	0	8
0.3	0.4	10
0	1	7
0.714286	0.285714	7
0.166667	0.833333	6
0.333333	0.666667	3
0	0.4	5
0.285714	0.714286	7
0.375	0.375	8
1	0	3
0	1	5
0.555556	0.444444	9
0.4	0.2	5
0.5	0.5	10
0.333333	0.666667	6
0.375	0.5	8
0.428571	0.428571	7
0.375	0.625	8
0	1	4
0.222222	0.777778	9
0.578947	0.210526	19
1	0	4
0.2	0.733333	15
0.315789	0.684211	19
0.1	0.7	10
0	1	3
0.7	0.1	10
0.333333	0.333333	3
0.285714	0.571429	7
0.5	0.5	10
1	0	3
0	1	2
0	1	13
0	1	5
0.5	0.5	2
0.142857	0.714286	7
0.166667	0.833333	6
0.818182	0.181818	11
0.6	0	5
0.533333	0.466667	15
0.142857	0.857143	7
1	0	1
0	1	5
0.333333	0.666667	3
0.375	0.5	8
1	0	2
0.571429	0.428571	7
0.666667	0.333333	6
0.285714	0.714286	7
1	0	4
0.833333	0.166667	6
0.333333	0.5	6
0.625	0.125	8
0.666667	0.333333	3
0.5	0.5	2
0.272727	0.727273	11
0.3	0.7	10
0.875	0.125	8
0	1	2
0	1	11
0.333333	0.666667	3
0.5	0.5	4
0.702128	0.297872	47
0	1	10
1	0	3
0.222222	0.777778	9
0.461538	0.538462	13
0.5	0.5	6
0	1	7
0.515152	0.484848	33
0.571429	0.428571	7
0.166667	0.833333	6
0.555556	0.333333	9
0.785714	0.214286	14
0.5	0.333333	6
0.833333	0.166667	6
1	0	5
0.25	0.6875	16
0	1	4
0	1	3
0.571429	0.428571	7
0.571429	0.428571	7
0.25	0.75	4
0	1	3
0.636364	0.363636	11
0.5	0.5	8
0.333333	0.666667	3
0	1	7
0.454545	0.545455	22
0.117647	0.588235	17
0.5	0.5	6
0	1	8
0.608696	0.391304	23
0	0.4	5
0.5	0.5	2
1	0	4
0.875	0.125	8
0.625	0.375	8
0.583333	0.416667	12
0.666667	0.333333	6
0	0.25	4
0.666667	0.333333	6
0.333333	0.333333	3
0	0.888889	9
0.666667	0.333333	6
0.6	0	5
0.4	0.6	5
1	0	4
0.172414	0.827586	29
0.444444	0.5	18
0.15	0.85	20
0	0.6	5
0	1	1
1	0	2
0	0.857143	7
0.875	0.125	8
0.444444	0.555556	9
0.384615	0.538462	13
0.2	0.8	10
0.333333	0.666667	6
0.333333	0.166667	6
0.5	0.5	4
0	1	8
0	0	7
0.5	0.5	10
0.285714	0.571429	7
0.857143	0.142857	7
0.5	0.5	12
0.285714	0.714286	7
0.636364	0.363636	11
0.714286	0.285714	14
0.444444	0.481481	27
0.4	0.6	5
0.5	0.5	6
0.222222	0.666667	9
0.75	0.125	8
0.4	0	5
0.5	0.5	2
0.5	0.25	12
0.263158	0.631579	19
0.4	0.6	5
1	0	5
0.142857	0.5	14
0.333333	0.666667	3
0.125	0.875	8
0.5	0.5	10
0.625	0.25	8
0.333333	0.666667	6
0.153846	0.769231	13
0.5	0.333333	6
0.181818	0.818182	11
0.8	0.2	5
0.428571	0.428571	7
0.25	0.5	16
0.3	0.6	10
0.333333	0.666667	6
0.25	0.666667	12
0.222222	0.333333	9
0.4	0.6	5
0.130435	0.826087	23
1	0	5
0.235294	0.764706	17
0.222222	0.777778	18
0.777778	0.222222	9
0	1	6
0	0	3
0.230769	0.692308	13
0.166667	0.833333	18
0.25	0.75	8
0.571429	0.428571	14
0.5	0.5	6
0.5	0.5	2
0.333333	0.666667	9
0.454545	0.545455	22
0.5	0.5	2
0.444444	0.555556	9
0.555556	0.333333	9
0	0.272727	11
0	1	2
0.272727	0.181818	11
0.3	0.7	10
0.142857	0.857143	7
0.235294	0.764706	17
0	0.333333	3
0.24	0.63	100
0.363636	0.545455	11
0.444444	0.555556	9
1	0	3
0.5	0.5	4
0.2	0.8	10
0	0.166667	6
0.833333	0.166667	6
0.181818	0.727273	11
0.375	0.5	8
0.333333	0.666667	9
1	0	1
0.428571	0.571429	14
0.5	0.5	12
0.357143	0.571429	14
0.142857	0.857143	7
0.555556	0.333333	9
0.5	0.5	6
0	1	1
0.142857	0.571429	7
0.5	0.5	6
0.727273	0.181818	11
0	1	2
0	0.8	5
0.25	0.5	4
0.714286	0.142857	7
0.333333	0.444444	9
0.181818	0.818182	11
0.25	0.5	4
0.285714	0.714286	7
0	0.75	4
0.5	0.5	4
0	1	5
0.5	0.5	6
0.142857	0.857143	7
0.769231	0.153846	13
0.5	0.5	8
0.666667	0.333333	9
0.4	0.5	10
0.2	0.8	5
0	0.5	4
0.25	0.75	4
0.5	0.5	2
1	0	3
0	1	7
0.277778	0.666667	18
0.6	0.2	5
0	0.5	2
0.833333	0.166667	6
0.461538	0.538462	13
0.714286	0.142857	7
0.2	0.7	10
0.222222	0.777778	9
0	1	5
0.666667	0.333333	6
0.666667	0.333333	6
0.25	0.5	12
0.5	0.5	10
0.333333	0.666667	3
0.833333	0.166667	12
0	0.5	2
0.6	0.4	15
0.714286	0.285714	7
0.466667	0.2	15
0	1	12
0.0714286	0.928571	14
0.333333	0.666667	3
0.428571	0.571429	7
0.153846	0.846154	13
0	1	8
0.285714	0.428571	7
0.375	0.625	8
0.333333	0.333333	12
0.333333	0.333333	3
0.5	0.45	20
0.5	0.5	4
0.428571	0.5	14
0.181818	0.727273	11
0.8	0	5
1	0	4
0.166667	0.533333	30
0.285714	0.714286	7
0.125	0.875	8
0.1	0.9	10
0	1	5
0.5	0.5	4
0.428571	0.571429	7
0	0.25	4
0.6	0.4	5
0.5	0.5	6
0.25	0.75	4
0.5	0	2
0.555556	0.333333	9
1	0	4
0.375	0.625	8
0.5	0.5	4
0.166667	0.333333	6
1	0	2
0.2	0.6	5
0.5	0.5	4
0	1	2
0.5	0.5	8
0.0833333	0.833333	12
0.333333	0.666667	6
0.615385	0.230769	13
0.142857	0.714286	14
0	0.666667	3
0.4	0.4	10
0.75	0	4
0	0.333333	3
0.25	0.625	8
0.666667	0.166667	6
0.7	0.3	10
0.454545	0.545455	11
0.125	0.875	8
0.5	0.5	6
0.578947	0.421053	19
0.777778	0.111111	9
0.5	0.5	10
0.833333	0.166667	6
0.25	0.75	4
0.25	0.75	4
0	1	3
0.444444	0.555556	9
0.555556	0.444444	9
0.0909091	0.909091	11
0.428571	0.571429	7
0.318182	0.636364	22
0.5	0.25	4
0	0.25	4
0.604651	0.325581	86
0.142857	0.714286	7
0.4	0.4	5
1	0	4
0.9	0.1	10
0.666667	0	3
0.333333	0.666667	3
0.125	0.75	8
0	1	5
0	1	2
0.333333	0.666667	6
0.571429	0.428571	7
0.142857	0.714286	7
0	1	8
0	1	6
0	1	5
0.2	0.8	5
0.466667	0.533333	15
0.4	0.6	5
0.2	0.6	5
0	0.666667	3
0.888889	0.111111	9
0.142857	0.857143	7
0	0.875	8
0.1	0.9	10
0.259259	0.703704	27
1	0	5
0.2	0.6	5
0.142857	0.857143	7
0.5	0.5	4
0.461538	0.538462	26
0.166667	0.833333	6
0.666667	0.333333	3
0.454545	0.181818	11
0.777778	0.222222	9
0.25	0.75	4
0	1	7
0.2	0.8	5
0.5	0.5	6
0.2	0.8	5
0.2	0.8	5
0.666667	0.333333	6
1	0	2
0.4	0.6	10
1	0	2
0.75	0.25	8
0	1	5
0.2	0	5
0.666667	0.333333	6
0.307692	0.461538	13
0.352941	0.588235	17
0.5	0.5	6
0.75	0.25	4
0.142857	0.785714	14
0.5	0.5	2
0.5	0.5	6
1	0	10
0.833333	0.166667	6
0.166667	0.666667	6
0.5	0.5	10
0.111111	0.888889	9
0.5	0.4	10
0.571429	0.428571	7
0.2	0.7	10
0.125	0.75	8
0.333333	0.666667	6
0.454545	0.545455	11
0.25	0.5	4
0.571429	0.428571	7
0.555556	0.333333	9
0	1	6
0.625	0.375	8
0.142857	0.714286	14
0	1	4
0.4	0.6	10
0.5	0.5	4
0.428571	0.571429	7
0.5	0.5	2
0.285714	0.714286	7
0.25	0.666667	12
0.75	0.25	8
0.416667	0.5	12
0.5	0.5	6
0.375	0.625	8
0.3	0.7	10
0.2	0.4	5
0	1	3
0.6	0.4	5
0.333333	0.666667	3
0.142857	0.857143	7
0.5	0.5	24
0.25	0.75	4
0.352941	0.529412	17
0.857143	0.0714286	14
0	0.888889	9
0.4	0.6	10
0.333333	0.5	6
0.5	0.5	6
0.857143	0	7
0.666667	0.333333	3
0.541667	0.416667	24
0.5	0.5	2
0.473684	0.473684	19
0.2	0.8	5
0.2	0.8	10
0.0666667	0.933333	15
0.833333	0.166667	6
0.166667	0.722222	18
0.333333	0.666667	3
0.333333	0.666667	3
0.6	0.35	20
0.692308	0.307692	13
0.555556	0.333333	9
0.222222	0.777778	9
0.461538	0.538462	13
0.428571	0.571429	7
0.571429	0.428571	7
0.5625	0.375	16
0.666667	0.333333	6
0.8	0	5
0.285714	0.571429	7
0.4	0	5
0.4	0.6	5
0	0.75	4
0	1	2
0.25	0.75	12
1	0	2
0.666667	0.333333	3
0.3	0.6	10
0	1	6
0	0	8
0.5	0.5	10
0.25	0.75	8
0.25	0.5	4
0	1	4
1	0	3
0.333333	0.333333	3
0.3	0.7	10
0.5	0.25	4
0.666667	0.333333	3
0	1	3
0	1	6
0.333333	0.5	6
0.272727	0.636364	11
0.4	0.4	5
0.333333	0.5	6
0.125	0.875	8
0.5	0.5	4
0.5	0.5	4
0	0	1
0.5	0.333333	6
0.125	0.875	8
0.4	0.6	5
0.5	0.5	4
0.5	0.5	4
0.75	0.25	8
1	0	6
0.6	0.4	20
0.555556	0.333333	9
0	1	2
0.333333	0.583333	12
0.285714	0.571429	7
0.125	0.75	8
0	0.625	8
0.333333	0.5	6
0	1	5
0.0833333	0.916667	12
1	0	3
0.5	0	4
0.125	0.875	8
0.444444	0.555556	18
0.5	0	6
0.384615	0.615385	13
0	1	3
0.769231	0.230769	13
0.428571	0.571429	7
0.5	0.5	6
0.173913	0.695652	23
0.6	0.4	10
0.416667	0.583333	12
0	0.2	5
0.666667	0	6
0.125	0.875	8
0.4	0.6	10
0	1	2
1	0	11
0.142857	0.857143	7
0.333333	0.666667	6
0.363636	0.636364	11
0	0.8	10
0.285714	0.571429	28
0.428571	0.142857	7
0.5	0.5	8
0	1	3
0.125	0.6875	16
0	1	4
0.857143	0.142857	7
0.75	0.25	4
0.333333	0	3
0.666667	0.333333	15
0.173913	0.73913	23
0.666667	0.333333	3
0	1	6
0.285714	0.714286	7
0.666667	0.333333	12
0.142857	0.857143	7
0.333333	0	3
0.571429	0.428571	7
0	1	5
0	1	5
0.428571	0.428571	14
0	1	5
0.3	0.7	10
0	0.888889	9
0.5	0.5	2
0.375	0.5	16
0.357143	0.642857	14
0.142857	0.857143	7
0	1	1
0.666667	0	3
0.777778	0.222222	9
0.25	0.75	4
0.5	0.5	10
0	1	3
0.666667	0.333333	3
0.75	0.25	4
0.428571	0.428571	7
0.2	0.8	10
0.444444	0.555556	9
0.666667	0.333333	6
0.928571	0.0714286	14
0.333333	0.111111	9
0.6	0.4	5
0.666667	0.333333	12
0.428571	0.571429	7
0.666667	0.333333	3
0.25	0.583333	12
0.428571	0.285714	7
0	1	6
0	1	2
0.111111	0.666667	9
0.4	0.6	5
0.4	0.6	10
0.375	0.625	8
0.461538	0.461538	13
0.5	0	2
0.333333	0.611111	18
0.6	0.4	5
0.5	0.5	12
0.857143	0.142857	7
0.5	0.5	4
0.333333	0.666667	3
0.75	0.25	4
0.666667	0	6
0.5	0.5	4
0.4	0.4	5
0.166667	0.833333	6
0.5	0.5	4
0	1	8
0.6	0.4	5
0	1	4
0	1	9
0.375	0.625	8
0	1	2
0.428571	0.428571	7
0.285714	0.714286	7
0.611111	0.333333	18
0.166667	0.833333	6
0.368421	0.631579	19
0.333333	0.666667	6
0.111111	0.888889	9
0.272727	0.363636	11
0.666667	0.333333	6
0	1	6
0.5	0.5	10
0.166667	0.833333	6
0.428571	0.571429	7
0.454545	0.545455	11
0.375	0.625	8
0.375	0.625	8
0.166667	0.833333	6
0.6	0.4	5
0.625	0.375	8
0	0.25	4
0.5	0.5	2
0	1	3
0.333333	0.583333	12
0.6	0.4	5
0.75	0.25	4
0.666667	0.333333	3
0.125	0.625	8
0.142857	0.714286	7
0.285714	0.571429	14
0.142857	0.857143	14
0	0.666667	3
0.142857	0.857143	7
0	1	14
0.6	0.4	5
0.333333	0.666667	3
0.375	0.625	8
0.25	0.75	8
0.166667	0.5	6
0.857143	0.142857	7
0.263158	0.684211	19
0.636364	0.363636	11
0.25	0.75	8
0.6	0.4	5
0.222222	0.777778	9
0.666667	0.333333	6
0.75	0.25	8
0.285714	0.714286	7
0.541667	0.291667	24
0.4	0.6	5
0.2	0.8	10
0.333333	0.666667	3
0.6	0.4	10
0.2	0.4	5
0	1	2
0.294118	0.705882	17
0.2	0.6	5
0.5	0.416667	12
0.315789	0.631579	19
0.25	0.333333	12
0.5	0.5	4
0	1	4
0.454545	0.454545	11
0.333333	0.666667	3
0.4	0.4	5
0.714286	0.285714	7
0	0.666667	3
1	0	2
0.555556	0.444444	9
0.8	0.2	10
0	1	10
0	1	7
0.666667	0.333333	3
0.153846	0.769231	13
0.5	0.5	2
0.3	0.7	10
0.333333	0.666667	9
0.4	0.6	5
0.333333	0.666667	3
0.571429	0.285714	7
1	0	3
0.6	0.2	5
0.181818	0.636364	11
0.333333	0.666667	6
0	1	3
0.166667	0.833333	6
0.111111	0.888889	9
0.363636	0.636364	11
0.333333	0.666667	12
0.2	0.733333	15
0.181818	0.727273	11
0	0.5	2
0.2	0.8	5
0.333333	0	3
0.5	0	2
0.25	0.75	4
0.285714	0.714286	7
0.125	0.5	8
0.2	0.6	5
0.285714	0.714286	7
0.444444	0.444444	9
0.230769	0.769231	26
0	0.666667	3
0.5	0.5	2
0.470588	0.470588	17
0.5	0.333333	6
0	1	8
0.5	0.166667	6
0.545455	0.454545	11
0.272727	0.636364	11
0.466667	0.466667	15
0.833333	0.166667	6
0.2	0.8	5
0.666667	0.333333	6
0.5	0.5	2
0	0.333333	9
0.666667	0.333333	6
0	1	6
0.8	0.2	5
0.2	0.5	10
0.4	0.2	5
0.166667	0.722222	18
0.2	0.8	5
0.6	0.2	5
0.25	0.75	12
0.615385	0.384615	13
0	1	4
0.666667	0.333333	9
0.571429	0.285714	7
0.0909091	0.818182	11
0	0.2	5
0.5	0.25	4
0	0.666667	3
0.625	0.375	16
0	0.625	8
0.375	0.5	8
0	1	6
0.2	0.4	5
0.5	0.5	10
0.333333	0	3
0	0	8
0.25	0.75	8
0.2	0.8	5
0.368421	0.526316	19
0	1	6
0.333333	0.333333	9
0.75	0.25	8
0.8	0.2	5
0.333333	0.333333	3
0.333333	0.666667	6
0.8	0.2	5
0	0.6	5
0	0.25	4
0.285714	0.142857	7
0	1	1
0.6	0.2	5
1	0	4
0.3	0.6	10
0.166667	0.833333	6
0	0.857143	7
0.125	0.875	8
0.157895	0.789474	19
0.5	0.5	4
0.333333	0.666667	3
0.1	0.9	10
0.857143	0.142857	7
0.25	0.75	4
0	1	1
0.444444	0.555556	9
0.25	0.75	4
0.333333	0.666667	3
0.290323	0.677419	31
0.25	0.75	4
0.333333	0.666667	3
0.142857	0.714286	7
0.833333	0.166667	6
0.5	0.5	2
0.5	0.5	10
0.666667	0.333333	3
0	0.428571	7
0.5	0.125	8
0.5	0.5	2
0	1	5
0.25	0.75	8
0.5	0.5	2
0.75	0.25	4
0.222222	0.777778	9
0.875	0.125	8
0.444444	0.555556	9
1	0	3
0.285714	0.571429	7
0	0.5	4
0.2	0.8	5
0.588235	0.352941	17
0	1	4
0.5	0.5	6
1	0	2
0	0.75	4
0.285714	0.714286	7
0.5	0.5	8
0.2	0.7	10
0.733333	0.2	15
0.2	0.8	10
0.142857	0.142857	7
0.333333	0.666667	3
0.428571	0.571429	42
0.4	0.4	5
0	1	8
0.714286	0.142857	7
0.6	0.4	10
0.4	0.5	10
0.4	0.4	5
0	0	2
0.25	0	4
0.75	0.25	4
0.142857	0.857143	7
0.333333	0.666667	6
0.272727	0.727273	11
0.285714	0.571429	7
0	1	4
0.5	0.375	8
0.25	0.25	4
0.142857	0.857143	7
0.8	0.2	10
0.5	0.5	4
0.142857	0.857143	14
0.1875	0.8125	16
0	0	2
0.333333	0.666667	3
0.2	0.8	5
0.583333	0.333333	12
0	0.315789	19
0.2	0.4	5
0.333333	0.666667	6
0	0.636364	11
1	0	3
0.142857	0.785714	14
0.75	0.25	4
0.5	0.5	8
0.666667	0	3
1	0	5
0.5	0	4
0.2	0.8	5
0.571429	0.428571	7
0.5	0.25	4
0	1	3
0.166667	0.666667	6
0.444444	0.555556	9
0.0909091	0.818182	11
0.352941	0.647059	17
0.5	0.5	2
0.615385	0.307692	13
0	1	3
0.285714	0.714286	7
0.333333	0.666667	3
0	0.4	5
0.5	0.5	2
0.2	0.6	5
0.75	0.25	4
0.5	0.5	6
0.636364	0.363636	11
0.375	0.625	8
0.333333	0.666667	9
0.740741	0.222222	27
0	0.5	6
0.181818	0.454545	11
0	1	3
0	1	4
0.25	0.75	8
0.333333	0.666667	12
0.5	0.5	2
0.363636	0.454545	22
0.222222	0.666667	9
0.2	0.8	5
0.25	0.75	4
0	1	8
0.2	0.4	5
0.75	0.25	4
0.5	0.5	2
0.545455	0.454545	11
0	1	2
0.363636	0.545455	11
0.8	0.2	5
0.5	0.375	8
0.2	0.4	5
0.4	0.6	5
0.666667	0.333333	15
0.5	0.5	4
0	1	2
0.5	0.333333	6
0.666667	0.333333	6
0.333333	0.333333	3
0.375	0.625	8
0.428571	0.571429	7
0	1	4
0.333333	0.666667	9
0.333333	0.666667	6
0.545455	0.454545	11
0	1	6
0.857143	0.142857	7
0.5	0.5	4
0.363636	0.454545	11
0.125	0.75	8
0.5	0	2
0.6	0.2	5
0.4	0.6	10
0.421053	0.578947	19
0.2	0.4	10
1	0	5
0.375	0.5	8
0.6	0.4	5
0.5	0.5	8
1	0	6
0	1	4
0.6	0.4	25
0	1	5
0.615385	0.384615	26
0.857143	0.142857	7
0.111111	0.888889	9
0.5	0.333333	6
0.2	0.8	5
0.2	0.8	5
0.545455	0.454545	11
0.5	0.5	6
0.428571	0.285714	7
0.2	0.6	5
0.666667	0.333333	3
0.2	0.8	5
0	1	6
0.384615	0.615385	13
0.333333	0.666667	3
0.4	0.6	10
0.333333	0.666667	6
0.666667	0.333333	3
0.8	0.2	5
0.230769	0.692308	13
0.2	0.7	10
0.4	0.6	5
0.2	0.8	5
0.6	0	5
0.5	0.333333	6
0.666667	0.333333	6
0.8	0.2	10
0.5	0.5	12
0.2	0.8	5
0.6	0.4	5
0.333333	0.666667	6
0.222222	0.555556	9
0.461538	0.384615	13
0.166667	0.666667	6
0.5	0.5	8
0	1	9
0.538462	0.461538	13
0.384615	0.615385	13
0.470588	0.294118	17
0.333333	0.666667	6
0.714286	0.285714	7
0.5	0.5	8
0.428571	0.357143	14
0.142857	0.857143	7
0.533333	0.333333	15
0.2	0.8	5
0.222222	0.555556	9
0.5	0.375	8
0.384615	0.615385	13
0.428571	0.5	14
0.4	0.5	10
1	0	3
0.230769	0.692308	13
0.571429	0.428571	7
0	1	3
0.428571	0.571429	7
0.222222	0.333333	9
0	0.916667	12
0.666667	0.333333	3
0.444444	0.333333	9
0.5	0.5	4
0.222222	0.333333	9
0.333333	0.666667	6
0.375	0.625	8
0.2	0.8	5
0.318182	0.636364	22
0.5625	0.4375	16
0.428571	0.571429	7
0.285714	0.714286	7
0.833333	0.166667	6
1	0	6
0.444444	0.5	18
1	0	4
0.375	0.625	8
0.25	0.75	4
0.370968	0.629032	62
0.461538	0.538462	13
0.333333	0.666667	3
0.5	0.5	8
0.428571	0.571429	7
0	1	3
1	0	3
0.428571	0.571429	7
0	1	6
0.2	0.8	5
1	0	4
0.333333	0.666667	6
0.6	0.2	5
0	1	1
0.538462	0.461538	13
0.285714	0.714286	7
0.166667	0.75	12
0	0.666667	3
0	1	1
0	1	7
0.25	0.5	12
0.230769	0.692308	13
0.6	0.4	5
1	0	2
0.6	0.2	5
0	0.833333	6
0	1	6
0.0588235	0.647059	17
0.428571	0.571429	7
0.666667	0.111111	18
0.285714	0.571429	7
0.75	0.25	4
0	1	4
0.6	0.4	10
0.777778	0.222222	9
0.5	0.5	2
0	0.8	5
0.6	0.4	5
0.333333	0.5	6
0.714286	0.285714	7
0.333333	0.666667	9
0.428571	0.571429	14
0.444444	0.555556	9
0.416667	0.583333	12
0.125	0.875	8
0.8	0.2	5
0.5	0.25	4
0.454545	0.545455	11
0.333333	0.666667	3
0	1	4
0.133333	0.8	15
0.428571	0.571429	14
0.363636	0.636364	11
0.5	0.5	2
0.5	0.5	2
0.142857	0.642857	14
0.5	0.5	2
0.428571	0.571429	7
0.125	0.25	8
0.7	0.3	10
0.181818	0.818182	11
0.4	0.6	5
0.153846	0.769231	13
0.857143	0.142857	7
0.166667	0.833333	6
0	1	5
0.5	0.5	2
0	1	6
0.384615	0.538462	13
0.777778	0.222222	9
0.6	0.4	5
0.125	0.875	8
0	1	5
0.4	0.6	5
0.111111	0.555556	9
0.5	0.5	4
0.25	0.25	4
0	0.875	8
0.26087	0.695652	23
0	0.75	4
0.5	0.25	4
0.272727	0.727273	11
0.263158	0.736842	19
0.769231	0	13
0.333333	0.666667	6
0.461538	0.538462	13
0	1	6
0.5	0.5	4
0.285714	0.714286	7
0.2	0.6	5
0.5	0.375	8
0.25	0.75	12
0.5	0.5	4
0.333333	0.333333	3
0.4	0.4	5
0.166667	0.833333	12
0.222222	0.666667	9
0.642857	0.357143	14
0.5	0.5	2
0.4	0.6	5
0.266667	0.733333	15
0.333333	0.666667	3
0.222222	0.666667	9
0.428571	0.571429	7
1	0	1
0.75	0.25	4
0	0.4	5
0.5	0.5	10
0.333333	0.333333	3
1	0	3
0	1	6
0.5	0.5	8
0.333333	0.5	6
0.125	0.875	16
0.636364	0.363636	11
0.666667	0.333333	3
0.4	0.6	5
0	1	8
0.4	0.4	10
0.461538	0.461538	13
0.3	0.7	10
0.0833333	0.833333	12
0.333333	0.666667	12
0	1	6
0.111111	0.888889	9
0	1	7
0.375	0.625	8
0.230769	0.538462	13
0.714286	0.285714	28
0.125	0.875	8
0.545455	0.409091	22
0.333333	0.666667	6
0.4	0.2	5
0.2	0.8	5
0.666667	0.333333	3
0.5	0.5	2
0	1	9
0.5	0.5	6
0.6	0.2	5
0	0.888889	9
0	0.75	4
0.666667	0.333333	12
0.75	0.25	16
0.333333	0.666667	15
0.555556	0.444444	9
0.375	0.5	8
0.6	0.4	10
0.928571	0.0714286	14
0.416667	0.416667	12
0.5	0.5	6
0.2	0.8	5
0.5	0.25	4
0	1	4
0.4	0.55	20
0.571429	0.428571	7
0	1	7
0.461538	0.538462	13
0.454545	0.545455	11
0.333333	0.333333	3
0.433333	0.533333	30
0	1	3
0.25	0.333333	12
0	1	3
0.25	0.75	4
0.1	0.85	20
0.375	0.625	8
1	0	9
0.25	0.75	4
0.636364	0.363636	11
0.363636	0.636364	11
0.1	0.9	10
0.411765	0.588235	17
1	0	2
0.333333	0.666667	6
0	1	5
0.333333	0.666667	9
0.666667	0.333333	6
0.5625	0.375	32
0.714286	0.142857	7
0.25	0.625	8
0.875	0.125	16
0.333333	0.666667	6
0.2	0.8	5
0.272727	0.636364	11
0.555556	0.444444	9
0.571429	0.428571	7
0.5	0.375	8
0.142857	0.714286	7
0.428571	0.571429	7
0.4	0.6	5
0.333333	0.666667	3
0.2	0.7	10
0.333333	0.666667	3
1	0	5
0.666667	0.333333	3
0.333333	0.583333	12
0.555556	0.444444	9
0.272727	0.681818	22
0.454545	0.545455	11
0.666667	0.333333	12
0.125	0.875	8
0	1	3
1	0	2
0.714286	0	7
0.75	0.25	4
0.75	0.25	8
0.3	0.7	10
0.875	0.125	8
1	0	4
0.125	0.875	8
0.5	0.5	14
0.4	0.6	5
0.428571	0.428571	7
0.444444	0.555556	9
0.5	0.5	6
0.5	0.5	10
0.3	0.7	10
0.285714	0.714286	7
0.2	0.2	5
0.166667	0.833333	6
0.142857	0.857143	7
0.25	0.75	4
0.555556	0.444444	9
0.25	0.625	8
0.333333	0.166667	6
0.25	0.25	4
0	0.333333	3
0.142857	0.857143	21
0.363636	0.636364	11
0.333333	0.666667	3
0.25	0.75	4
0.5	0.125	8
1	0	3
0.666667	0.333333	3
1	0	1
0.454545	0.181818	11
0.466667	0.333333	15
0	0	7
0.166667	0.666667	6
0.333333	0.666667	3
0.307692	0.692308	13
0.8	0.2	10
0.416667	0.5	12
0.181818	0.818182	11
0.4	0.3	10
0.666667	0.222222	9
0.153846	0.846154	13
0.125	0.5	8
0.529412	0.294118	17
0.5	0.5	2
0.5	0.5	2
1	0	1
0	0.75	4
0.625	0.375	8
0.5	0.5	4
0.5	0.5	4
0.407407	0.592593	27
0.538462	0.461538	13
0.583333	0.416667	12
0.285714	0.714286	7
0.666667	0.333333	3
0.583333	0.416667	12
0.642857	0.357143	14
0.111111	0.888889	9
0	0.833333	6
0.4	0.4	5
0.25	0.25	4
0.5	0.5	6
0.346154	0.538462	26
0.636364	0.363636	22
0.571429	0.357143	14
0.777778	0.222222	9
0.222222	0.777778	9
0.722222	0.222222	18
0.2	0.6	5
0.5	0.3	10
0.5	0.333333	12
0.636364	0.363636	11
1	0	2
0.153846	0.769231	13
0.222222	0.777778	9
0.333333	0.555556	9
0.0909091	0.636364	11
0.75	0.25	4
0.6	0.4	10
0	0.428571	7
0.714286	0	7
0	0.666667	3
0.75	0.25	4
0.666667	0.333333	3
0.666667	0.333333	3
0	0.166667	6
0.333333	0.333333	3
0.571429	0.142857	7
0.5	0.5	10
0.714286	0.142857	7
0.333333	0.5	6
0.666667	0.333333	9
0.777778	0.222222	9
0	1	5
0.285714	0.714286	7
0.444444	0.555556	9
0.230769	0.769231	26
0.363636	0.545455	11
0	0.5	2
0.321429	0.678571	28
0.214286	0.785714	14
0.6	0.4	5
0	0.75	4
0.25	0.75	8
0.35	0.55	20
0	1	4
0	0.5	4
0	0.75	4
0.333333	0.666667	3
0.111111	0.888889	9
0.363636	0.636364	11
1	0	3
0.285714	0.285714	7
0.4	0.5	10
0.230769	0.769231	13
0.263158	0.684211	19
0.4	0.6	5
0.285714	0.714286	7
0.2	0.8	5
0.333333	0.5	6
0.285714	0.714286	7
0.125	0.875	16
0.666667	0.333333	3
0.166667	0.833333	6
0	1	13
0.142857	0.785714	14
0.555556	0.444444	9
0.111111	0.777778	9
0	1	6
0.125	0.875	8
0.818182	0.181818	11
0.5	0.5	6
0.25	0.625	8
0.2	0.6	5
0.285714	0.714286	7
0.166667	0.833333	6
0.666667	0.333333	15
0.666667	0.333333	3
0.375	0.5625	16
0.333333	0.666667	3
0.2	0.8	10
0.333333	0.333333	3
0.6	0.36	25
0	0.5	8
0.272727	0.454545	11
0.428571	0.571429	7
0.25	0.75	8
0.2	0.2	5
0.384615	0.538462	13
0.375	0.625	8
1	0	1
0.714286	0	7
0	0.5	4
0.5	0.5	12
0	0.3	10
0.375	0.375	8
0.625	0.375	8
1	0	6
0.214286	0.714286	14
0.2	0.8	10
0.4	0.6	5
0.692308	0.307692	13
0.333333	0.666667	9
0.285714	0.714286	14
0.5625	0.4375	16
0.2	0.7	10
0.142857	0.714286	7
0	1	2
0.75	0.25	8
0.25	0.75	16
0.230769	0.769231	13
0.285714	0.571429	7
0.333333	0.666667	9
0.666667	0.333333	3
0.8	0.2	15
0.625	0.375	16
0.666667	0	3
0	1	4
0.2	0.8	10
0	1	2
0	0.333333	3
0.714286	0.285714	7
0.333333	0.666667	6
0.692308	0.307692	13
0.125	0.875	8
0.285714	0.714286	7
0.714286	0.142857	7
0.714286	0.285714	7
0.615385	0.384615	13
0.157895	0.842105	19
0.8	0.2	10
0.2	0.6	5
0	1	7
0.25	0.75	4
0.75	0.25	4
0	0.777778	9
0.75	0.25	4
0.142857	0.857143	7
0	0.857143	7
0.777778	0.222222	9
0.2	0.6	5
0.571429	0.285714	7
0.333333	0.6	15
0.428571	0.285714	14
0.411765	0.588235	17
0.333333	0.444444	9
0	1	3
0.285714	0.714286	7
0.333333	0.444444	9
0.5	0.5	10
0.5	0.5	2
0.25	0.75	4
0.6	0.2	5
0.588235	0.294118	34
0	1	18
0.333333	0.583333	12
0.5	0.5	4
0.363636	0.636364	11
0.666667	0.166667	6
0.375	0.625	8
1	0	7
0.269231	0.692308	26
0.555556	0.333333	9
0.571429	0.428571	7
0.133333	0.866667	15
0.5	0.5	16
0.166667	0.833333	6
0.454545	0.545455	11
0.222222	0.777778	18
0.5	0.5	2
0.142857	0.857143	7
0	1	6
0.5	0.5	2
0.384615	0.615385	26
0.538462	0.461538	13
0.1	0.9	10
0.363636	0.636364	11
0.333333	0.666667	15
0.777778	0.222222	9
0.333333	0.666667	6
0.333333	0.666667	6
0.4	0.4	5
0.714286	0.285714	7
0.5	0.5	4
0.388889	0.611111	18
0.25	0.75	8
0	1	2
0.0666667	0.8	15
0	1	5
0.25	0.75	4
0	1	10
0.5	0.5	10
0.375	0.5	8
0.75	0.25	4
0.285714	0.285714	7
0.333333	0.666667	9
0.0833333	0.916667	12
0.75	0.25	8
1	0	5
0	1	3
0.0833333	0.583333	12
0.5	0.5	2
0.375	0.5625	16
0.666667	0	3
0.75	0	4
0.111111	0.666667	9
0.666667	0.333333	3
0.4	0.6	10
0.0909091	0.909091	11
0.454545	0.545455	11
0.5	0.291667	24
0	1	3
0.25	0.75	8
0.142857	0.857143	7
0.333333	0.666667	6
0.315789	0.473684	19
0.25	0.75	8
0.3	0.7	10
0.666667	0.333333	3
0.416667	0.583333	12
0	1	6
0.466667	0.466667	15
0.75	0.25	4
0.166667	0.833333	6
0.2	0.8	5
0.333333	0.444444	9
0.3	0.6	10
0.5	0.5	4
0.6	0.4	5
0.333333	0.666667	6
0.285714	0.714286	7
0.5	0.5	4
0.25	0.25	4
0.5	0.5	2
0.125	0.75	8
0.5	0.5	16
0.777778	0.111111	9
0.571429	0.428571	7
0	1	10
0.428571	0.571429	14
0.166667	0.833333	6
0.444444	0.555556	9
0.333333	0.166667	6
0.666667	0.333333	3
0.428571	0.571429	7
0.25	0.75	4
0.5	0.5	4
0.6	0.2	5
0.5	0.5	2
0.166667	0.833333	6
0	1	5
0.5	0.5	8
0.666667	0.333333	6
0.2	0.8	10
0.111111	0.888889	9
0.75	0.25	4
0.307692	0.461538	13
1	0	2
0.4	0.6	15
0.5	0.5	10
0.181818	0.727273	11
0.266667	0.533333	15
0.433333	0.133333	30
0.375	0.5	8
0.125	0.875	8
0	1	3
0.928571	0.0714286	14
0.222222	0.444444	9
0	1	7
0.75	0.25	8
0.833333	0.166667	12
0	1	6
0.285714	0.714286	7
0.333333	0.666667	3
0.411765	0.529412	17
0.681818	0.272727	22
0.875	0.125	8
0.333333	0.666667	3
0.111111	0.888889	9
0.428571	0.428571	7
0.375	0.5	8
0.5	0.5	10
0.166667	0.833333	6
0.5	0.5	2
1	0	10
0.75	0.25	8
0.6	0.4	5
0.166667	0.666667	6
0.321429	0.678571	28
0.333333	0.666667	15
0.857143	0.142857	7
0.769231	0.230769	13
0.538462	0.461538	13
0.333333	0.583333	12
0.375	0.625	8
0.5	0.5	12
0.875	0.125	16
0.25	0.666667	12
0.230769	0.538462	13
0.333333	0.666667	9
0.125	0.8125	16
0.176471	0.823529	17
0.111111	0.444444	9
0.5	0.5	8
0	1	9
0.714286	0.285714	7
0.777778	0.222222	9
0.285714	0.714286	7
0	0.6	10
0.125	0.875	8
0.5	0.5	6
0.272727	0.454545	11
1	0	5
0.5	0.5	16
0.166667	0.166667	6
1	0	3
0.333333	0.666667	6
0.571429	0.428571	7
0.25	0.5	4
0.4	0.4	5
0.545455	0.454545	11
0.428571	0.571429	14
0.555556	0.333333	9
0.5	0.5	8
0	1	2
0.8	0.2	10
0.333333	0.666667	3
0.6	0.4	5
0.428571	0.571429	7
0.5	0.5	8
0.25	0.75	4
0.375	0.5	8
0.166667	0.833333	6
0	1	5
0.25	0.75	4
0.375	0.625	8
0.111111	0.888889	9
1	0	4
0.230769	0.769231	13
0.555556	0.333333	9
0.25	0.75	4
0.333333	0.333333	3
0.2	0.5	10
0.375	0.625	8
0.25	0.5	4
0	1	6
0.5	0.5	6
0	1	7
0	1	5
0.333333	0.666667	6
0.428571	0.571429	7
0.5	0.5	8
0.714286	0.285714	7
0.111111	0.555556	9
0	1	2
0.5	0.5	2
0.5	0.25	4
0	1	7
0.333333	0.444444	9
0	0.833333	6
0.4	0.6	5
0.111111	0.777778	9
0.266667	0.733333	15
0.5	0.5	6
0.875	0.125	8
0.25	0.75	4
0	1	12
0	0.75	4
0	1	5
0.857143	0.142857	14
1	0	5
0.777778	0.222222	9
0.25	0.5	4
0.0909091	0.909091	11
1	0	3
0.333333	0.333333	3
0.166667	0.666667	6
0.25	0.375	8
0.0909091	0.818182	11
0.285714	0.714286	7
0.333333	0.666667	9
0.166667	0.833333	6
0.25	0.5	8
0.625	0.375	8
0.4	0.6	5
0.714286	0.142857	7
0.333333	0.666667	6
0.666667	0.333333	3
0.461538	0.384615	13
0.533333	0.466667	15
0	0.8	5
0.111111	0.888889	18
0.4	0.3	10
0	1	2
0	0.833333	6
0.25	0.75	8
0.5	0.5	2
0.619048	0.380952	21
0.428571	0.571429	7
0	1	10
0.555556	0.444444	9
0.818182	0.181818	11
0.307692	0.692308	13
0.375	0.375	8
0.25	0.5	4
0	0.875	8
0	0.666667	3
0.75	0.125	8
0.6	0.4	5
0.375	0.625	8
0.5	0.5	4
0.75	0.25	4
0.142857	0.857143	7
0.333333	0.666667	9
0.466667	0.466667	15
0.666667	0	3
0.25	0.625	8
0.0833333	0.916667	12
0.142857	0.714286	7
1	0	6
0.866667	0.133333	15
0.111111	0.888889	9
0.2	0.7	10
0.142857	0.428571	7
0.454545	0.545455	11
0.636364	0.363636	11
0.333333	0.666667	3
0.333333	0.666667	6
0.428571	0.571429	7
0.230769	0.730769	26
0.666667	0.333333	6
0.25	0.75	4
0.333333	0.333333	9
0	1	5
0.25	0.75	8
0.3	0.7	10
0	1	1
1	0	4
0	1	6
0.384615	0.615385	13
1	0	1
0	1	4
0	0.5	4
0.909091	0.0909091	11
0.285714	0.714286	7
0.444444	0.555556	9
0	0.166667	6
0.3	0.6	10
0.2	0.8	10
0.5	0.5	8
0.714286	0.285714	7
0	0.8	5
0.5	0.357143	14
0.428571	0.571429	7
0.555556	0.333333	9
0.583333	0.416667	12
0.714286	0.285714	7
0.785714	0.214286	14
0.818182	0.181818	11
0.692308	0.307692	13
0.333333	0.555556	9
0.333333	0.666667	3
0.166667	0.833333	6
0.714286	0.285714	7
0.5	0.5	2
0.375	0.625	8
0.285714	0.714286	7
0.1	0.8	10
0.166667	0.833333	6
0.375	0.625	8
0	1	9
1	0	2
0	1	1
0.833333	0.166667	6
0.25	0.625	16
0.75	0.25	4
0	1	1
0.111111	0.888889	9
0.777778	0.222222	9
0.375	0.625	8
0.666667	0.333333	6
1	0	2
0.714286	0.285714	7
0	1	5
0.4	0.6	5
0.75	0.25	8
0	0.909091	11
0.25	0.75	8
0.454545	0.545455	11
0.6	0.4	5
0	1	1
0.5	0.5	6
0	1	6
0.125	0.875	8
0	1	2
0.142857	0.857143	7
0.333333	0.666667	3
0.25	0.75	4
0.4	0.4	5
0.714286	0.285714	7
0	0.8	5
0.5	0.5	8
0.666667	0.333333	18
0	1	1
0.166667	0.833333	6
0.642857	0.357143	14
0.272727	0.636364	11
0.5	0.5	6
0	0.846154	13
0	1	2
0.25	0.625	8
0.6	0.4	5
0.454545	0.454545	11
0.666667	0.333333	3
0.285714	0.571429	7
0.875	0.125	8
0.166667	0.833333	6
0.315789	0.684211	19
0.6	0.4	10
0.2	0.6	5
0.8	0	5
0.5	0.25	8
0.541667	0.333333	24
0.666667	0.333333	6
0	1	2
0.5	0.375	8
0.333333	0.666667	3
0.444444	0.555556	9
0.272727	0.636364	11
0.142857	0.714286	7
0.2	0.8	5
0.0909091	0.818182	11
0.5	0.444444	18
0.625	0.375	8
0.333333	0.666667	9
0	1	6
0.8	0.2	5
0.222222	0.444444	9
0.8	0.2	5
0.5	0.5	2
0	0.5	4
0	1	3
0	0.785714	14
1	0	1
0.75	0.25	4
1	0	5
0.333333	0.666667	3
0	1	4
0.384615	0.538462	13
0.285714	0.714286	14
0	0.571429	7
0.333333	0.555556	9
0	0.5	4
0.384615	0.615385	13
0.222222	0.222222	9
0.25	0.75	8
0.1	0.8	10
0.5	0.375	8
0	0.9	10
0	1	4
0.666667	0.333333	3
0.533333	0.4	15
0.125	0.875	8
0.444444	0.555556	9
0.5	0.5	2
0.75	0	4
0	0.875	8
0.2	0.8	10
0.583333	0.416667	12
0.4	0.2	5
0.333333	0.541667	24
0.2	0.8	5
0	0.857143	7
0.5	0.5	4
0.0909091	0.727273	11
0	1	2
0.571429	0.428571	7
0.333333	0.333333	3
0	1	6
0.111111	0.851852	27
0.142857	0.571429	7
0	1	9
0.3	0.5	10
0.285714	0.642857	14
0.5	0.5	2
0.857143	0.142857	7
1	0	2
0.2	0.3	10
0.428571	0.428571	14
0.1	0.7	10
0.333333	0.333333	3
0.636364	0.363636	11
0	1	6
0	1	3
0.375	0.5	8
1	0	1
0	1	4
1	0	3
0.6	0.4	5
0	1	4
0.583333	0.416667	12
0.333333	0.5	6
0.285714	0.714286	7
0	0.833333	6
0.333333	0.5	6
0.666667	0.333333	3
1	0	2
0	1	7
0.5	0.5	2
0.210526	0.684211	19
0	1	2
0.375	0.125	8
0.5	0.5	4
0.166667	0.833333	6
0.666667	0.333333	3
0.5	0.5	4
0.4	0.5	10
1	0	3
0.111111	0.111111	9
0.6	0.3	10
0.142857	0.642857	14
0	0.909091	11
0.5	0.5	2
0.6	0.4	5
0.833333	0.166667	6
0.222222	0.666667	9
0.7	0.3	10
0.5	0	2
0.681818	0.272727	22
0.25	0.375	8
0	1	9
0	1	5
0.461538	0.538462	13
0.285714	0.714286	7
0.307692	0.538462	13
0.5	0.5	6
0.3	0.2	10
0.5	0.5	2
0.6	0.4	5
1	0	4
0.5	0.5	6
0	1	4
0	1	2
0.75	0.125	8
0.2	0.8	10
0.25	0.666667	12
0.25	0.75	4
0.5	0.375	8
0.25	0.75	4
0.666667	0.333333	3
0.333333	0.5	6
0.25	0.75	4
0.166667	0.833333	6
0.4	0.6	5
0	1	2
0.25	0.75	4
0.375	0.5	8
0.5	0.5	2
0.444444	0.333333	9
0.5	0.5	4
0.222222	0.777778	9
0.333333	0.166667	6
0.666667	0.333333	3
0	0	5
0.714286	0.285714	7
0	0.6	5
0.714286	0.142857	7
0	0.4	5
0	1	6
1	0	5
0.25	0.5	4
0.4	0.2	5
0.2	0.8	5
1	0	2
0.25	0.75	8
0.375	0.625	8
0	1	8
0.222222	0.777778	9
0.142857	0.857143	7
0.111111	0.666667	9
0.571429	0.428571	7
0	0.857143	7
0.333333	0.5	6
0.142857	0.857143	7
0.5	0.5	12
0.272727	0.727273	11
0.625	0.375	8
0.6	0.4	10
0.8	0	5
0.5	0	2
0.5	0.5	6
0.75	0.25	4
0.25	0.75	4
0.333333	0.666667	6
0.25	0	4
1	0	3
0.5	0.5	4
0	1	2
0	1	9
0.5	0.5	4
0.142857	0.857143	7
0.416667	0.583333	12
0.464286	0.5	28
0.444444	0.555556	9
0.125	0.875	8
0.25	0.75	4
0.666667	0	3
0.214286	0.714286	14
0.583333	0.416667	12
0.333333	0.666667	12
0.714286	0.285714	7
0.444444	0.555556	9
0.666667	0.333333	6
0.2	0.2	5
0.333333	0.666667	3
0	0	1
0.25	0.5	8
0.666667	0.333333	6
0.5	0.5	12
0.5	0.5	4
0.666667	0.333333	3
0	0.75	4
0.5	0.5	6
0.375	0.625	8
0	1	7
0	0.75	4
0.75	0.25	4
0.461538	0.538462	13
0.166667	0.666667	6
0.444444	0.222222	9
0.75	0.25	4
0.375	0.375	8
0.363636	0.636364	11
0.25	0.625	8
0.285714	0.714286	7
0.5	0.5	4
0	1	3
0.166667	0.833333	6
0.25	0.375	8
0.166667	0.833333	6
0.0909091	0.818182	11
0.545455	0.454545	11
0.25	0.75	8
0.304348	0.695652	23
0	0.142857	7
0	0.916667	12
0	1	2
0.625	0.375	8
0.5	0.5	2
0	1	2
0.5	0.5	4
0.416667	0.5	12
0.2	0.8	5
0.5	0.5	8
0.142857	0.571429	7
0.153846	0.538462	13
0.75	0.25	4
0.25	0.75	8
0	0.8	5
0.25	0.75	4
0.2	0.5	10
0	1	1
0	1	22
0.5	0.5	12
0.285714	0.714286	7
0.6	0.4	5
0.666667	0.333333	9
0.571429	0.428571	7
0.142857	0.571429	7
0.142857	0.857143	7
0.428571	0.571429	7
0.384615	0.384615	13
1	0	6
0.375	0.625	8
0.307692	0.692308	13
0.8	0.2	5
0.75	0.25	4
0.444444	0.555556	9
1	0	8
0.5	0.5	6
0.5	0.5	2
0.5	0.5	6
0.666667	0.333333	3
0.333333	0.5	6
0.111111	0.888889	9
0.333333	0.666667	3
0.3	0.7	10
0.25	0.75	4
0.4	0.6	10
0.363636	0.363636	11
0	1	5
0.428571	0.571429	7
0.25	0.5	4
0.75	0.25	4
0	1	6
0.333333	0.555556	9
0.6	0.4	5
0.75	0.166667	12
0.8	0.2	5
0.25	0.75	12
0.666667	0.166667	6
0.833333	0.166667	6
0.25	0.75	8
0.727273	0.272727	11
0.166667	0.833333	6
0.461538	0.230769	13
0.56	0.36	25
0.333333	0.666667	6
0.428571	0.428571	7
0.5	0.5	6
0.1	0.7	10
0.333333	0.333333	3
0.0909091	0.272727	11
0.333333	0.666667	3
0.555556	0.222222	9
0.3	0.7	10
0.75	0.25	8
0.4	0.6	5
1	0	2
0.538462	0.461538	13
1	0	7
0.571429	0.285714	7
0	1	4
0.333333	0.666667	24
0.25	0.75	4
0.666667	0.166667	6
0.571429	0.428571	7
0.333333	0.666667	6
0.2	0.8	5
0.444444	0.555556	9
0.125	0.875	8
0	1	3
0.714286	0.285714	7
0.75	0.25	4
0.285714	0.571429	7
0.166667	0.5	6
0	1	4
0	1	4
0.666667	0.333333	3
0.227273	0.409091	22
0.5	0.5	6
0.5	0.3	10
0.285714	0.714286	7
0.666667	0.333333	3
0.363636	0.636364	11
0.125	0.875	8
0.5	0.5	10
0.416667	0.583333	12
0.5	0.5	2
0	1	5
0.555556	0.444444	9
0.5	0.4	10
0.4	0.6	5
0.4	0.6	5
0.285714	0.428571	7
0.166667	0.666667	6
0.625	0.125	8
0.2	0.8	5
0.333333	0.666667	3
0.285714	0.571429	7
0	1	2
0.2	0.6	10
0.666667	0.0833333	12
0.5	0.5	4
0.428571	0.428571	7
0	0.666667	3
0.333333	0.666667	6
0	1	2
0.833333	0	6
0.25	0.75	4
0.428571	0.428571	7
0.5	0.5	6
0.625	0	8
0.428571	0.571429	7
0.285714	0.714286	7
0.866667	0.133333	30
0.5	0.5	2
0.166667	0.666667	6
0.272727	0.727273	11
0.333333	0.666667	3
0.142857	0.857143	14
0.714286	0.285714	7
0.166667	0.166667	6
0.416667	0.583333	12
0.4	0.6	10
0.833333	0.166667	6
0.6	0.4	30
0.333333	0.666667	6
0.5	0.333333	6
0.333333	0.666667	6
0.5	0.5	6
0.4	0.6	5
0.4	0.4	5
0.636364	0.272727	11
0	0.875	8
0.8	0.2	5
0.2	0.6	5
0.2	0.7	10
0.4	0.6	5
0	0.571429	7
0.166667	0.666667	6
0.4	0.2	5
0.727273	0.272727	11
0.555556	0.222222	9
0.6	0.4	10
0.5	0.25	4
0.5	0.5	4
0.6	0.4	5
0.4	0.6	5
0.307692	0.615385	13
0.666667	0.25	12
0.666667	0	3
0.25	0.75	8
1	0	2
1	0	4
0	1	3
0.166667	0.833333	6
0.8	0.2	5
0.25	0.75	4
0.428571	0.428571	7
0.857143	0.142857	7
0.214286	0.785714	14
0.583333	0.333333	12
0	1	5
0.571429	0.428571	7
0.125	0.875	8
0.0714286	0.857143	14
0.333333	0.666667	3
1	0	3
0.0555556	0.944444	18
0.5	0.25	4
0.571429	0.428571	14
0	1	9
0.428571	0.428571	7
0.333333	0	9
0.615385	0.384615	13
0.25	0.625	8
0.5	0.5	24
0	0.666667	3
0.368421	0.631579	19
0.142857	0.857143	7
0.8	0.2	5
0.125	0.625	8
0.285714	0.714286	7
0.111111	0.888889	9
0.666667	0.333333	6
0.833333	0	6
0	1	4
0.25	0	4
0	1	8
0.454545	0.545455	22
0.333333	0.666667	12
0.375	0.625	8
0	0.75	4
0.1875	0.6875	16
0.25	0.375	8
0.666667	0.333333	3
0.111111	0.888889	9
0.428571	0.285714	7
0.461538	0.538462	13
0.2	0.8	5
0.5	0.5	2
0.333333	0.666667	3
0.875	0.125	16
0.4	0.6	10
0.2	0.5	10
0	0.857143	7
0.166667	0.833333	6
0.4375	0.5625	16
0	1	14
0.333333	0.444444	9
0.2	0.4	5
0.6	0	5
0.764706	0.235294	17
0	1	4
0.333333	0.666667	6
0.6	0.4	5
0.142857	0.571429	7
0.142857	0.857143	7
0	0.9	10
0.2	0.4	5
0.428571	0.428571	7
0.75	0.25	4
0.461538	0.461538	13
0.2	0.8	5
0.272727	0.727273	11
0.1	0.8	10
0.125	0.8125	16
0	1	2
0.777778	0.166667	18
0.166667	0.833333	6
0.5	0.5	2
0.611111	0.333333	18
0.521739	0.434783	23
0.272727	0.545455	11
0.6	0.4	5
0.5	0.5	8
0.6	0.4	5
0.333333	0.583333	12
0.2	0.8	5
0.375	0.625	8
0.111111	0.888889	9
0	1	3
1	0	7
0.25	0.75	4
0.666667	0	3
0.444444	0.555556	9
0.25	0.25	4
0.125	0.875	8
0.555556	0.388889	18
0.2	0.7	10
0.285714	0.714286	7
0.333333	0.111111	9
0.2	0.8	15
0.545455	0.363636	11
0.0909091	0.909091	11
0	1	1
0.5	0.5	2
0	1	3
0.285714	0.714286	7
0.583333	0.375	24
0.285714	0.571429	7
0.666667	0.333333	3
0.666667	0.333333	3
0.333333	0.666667	6
0.3	0.7	10
0.25	0.75	8
0.714286	0.285714	7
0.480769	0.461538	52
0.222222	0.777778	9
0	0.923077	13
0.4	0.6	5
0	1	3
0.333333	0.666667	12
0.571429	0.428571	7
0.5	0.5	8
1	0	1
0.166667	0.833333	6
0.571429	0.142857	7
0.125	0.875	8
0	1	4
0.272727	0.636364	11
0	1	10
0.2	0.8	5
0.8	0.2	5
0.222222	0.666667	9
0.571429	0.428571	7
0.125	0.875	8
0.4	0	5
1	0	4
0.428571	0.142857	7
0.5	0.333333	6
0.333333	0.666667	6
0.25	0.666667	12
0.0666667	0.933333	15
1	0	5
0.333333	0.666667	6
0	1	2
0.666667	0.111111	9
0.333333	0.666667	12
0.2	0.8	5
0.142857	0.857143	7
0.0909091	0.818182	11
0.75	0.25	4
0.166667	0.791667	24
0.2	0.8	10
0.333333	0.5	6
0.2	0.8	5
0	0.5	4
1	0	2
0.4	0.6	5
0.75	0.125	8
0.333333	0.166667	6
0.5	0.5	4
0.428571	0.571429	7
0.857143	0.142857	14
0.357143	0.571429	14
0.818182	0.181818	11
0	0.8	5
0.5	0.5	8
0.875	0.125	8
0.25	0.5	4
1	0	3
0.166667	0.833333	6
0.333333	0	3
0.6	0.4	10
0.75	0.25	4
0.470588	0.470588	17
0.666667	0.333333	9
0	0.5	2
0.166667	0.666667	6
0.153846	0.769231	13
0	1	4
0.454545	0.545455	11
0.529412	0.470588	17
0.181818	0.727273	11
0.75	0.25	4
0.0833333	0.916667	12
0.166667	0.833333	6
0.111111	0.666667	9
0.285714	0.571429	7
0	1	2
0.857143	0.142857	7
0.75	0.25	4
0.5	0	4
0.5	0.5	2
0.8	0.2	10
0.545455	0.454545	11
0.7	0.3	10
0.666667	0.333333	6
0.5	0.5	4
0.0833333	0.833333	12
0.2	0.8	5
1	0	2
0.818182	0.181818	11
0.25	0.5	8
0.111111	0.888889	9
0.25	0.5	8
0.166667	0.666667	12
0.176471	0.647059	17
0.384615	0.384615	13
0.571429	0.190476	21
0.125	0.625	8
0.166667	0.833333	6
0	1	2
0.764706	0.235294	17
0.0909091	0.909091	11
0.5	0.5	8
0.857143	0.142857	14
0.545455	0.272727	11
0.391304	0.608696	23
0.5	0.5	2
0.142857	0.857143	7
0.285714	0.714286	7
0.4	0.6	10
0	0.75	4
0.333333	0.666667	3
0.166667	0.833333	6
0.5	0.375	8
1	0	2
0.25	0.25	8
0	1	1
0.666667	0.333333	3
0.888889	0.111111	9
0.636364	0.272727	11
1	0	2
0.727273	0.272727	11
0.5	0.5	4
0.333333	0.666667	6
0	1	7
0.5	0.5	6
0	0.875	8
0.166667	0.833333	6
0.375	0.625	8
0.333333	0.666667	6
0.333333	0.666667	6
0.25	0.75	4
0.888889	0.111111	9
1	0	3
0.666667	0.333333	6
0.25	0.75	4
0.272727	0.454545	11
0.2	0.8	5
0.47619	0.47619	21
0.333333	0.666667	3
1	0	1
0.357143	0.428571	14
0.3	0.7	10
0.307692	0.538462	13
0.333333	0.5	6
0.111111	0.888889	9
0.535714	0.464286	28
0	1	8
0.666667	0.333333	3
0.25	0.75	12
0.277778	0.5	18
0.25	0.75	12
0.470588	0.529412	17
0.277778	0.666667	18
0.538462	0.461538	13
0.444444	0.555556	9
0	0.75	4
0.875	0.125	8
0.333333	0.666667	3
0.5	0.5	10
0	0.625	8
0	1	3
0	1	9
0.166667	0.833333	6
0.333333	0.666667	6
0.142857	0.857143	7
0.25	0.5	8
0.8	0	5
0.583333	0.416667	12
0.333333	0.666667	6
0.166667	0.333333	6
0.2	0.8	5
0.25	0.375	8
0.111111	0.888889	9
0.7	0.3	10
0.142857	0.428571	7
0.4	0.6	15
0.25	0.75	4
0.222222	0.777778	9
0	0.75	4
0.571429	0.428571	7
0.5	0.5	4
0.75	0.25	8
0.75	0.25	4
0.4	0.2	5
0.25	0.625	8
0	1	8
0.222222	0.666667	9
0.166667	0.833333	12
0.6	0.2	5
0.75	0	8
0.5	0.5	2
0.5	0.5	6
0	1	2
0	1	1
0.25	0	4
0.75	0	4
0.8	0.2	5
0.857143	0.142857	7
0.6	0.4	5
0.571429	0.428571	7
0.5	0.5	2
0.1	0.6	10
0.4	0.6	5
0.142857	0.857143	7
0.583333	0.416667	12
1	0	1
0.6	0.4	5
1	0	7
0.5	0.25	4
0.625	0.375	8
0.75	0.125	16
0	1	5
0	0.8	5
0.1	0.8	10
0.888889	0.111111	9
0.230769	0.769231	13
0.166667	0.666667	6
0.470588	0.470588	17
0.636364	0.363636	11
0.125	0.25	8
1	0	4
0.25	0.75	4
0.6	0.4	5
0.6	0.4	10
0.333333	0.666667	9
0.166667	0.666667	6
0.166667	0.833333	6
0.0833333	0.833333	12
0.25	0.75	4
0.6	0.4	5
0.111111	0.777778	9
0.166667	0.833333	6
0.333333	0.5	6
0.3125	0.625	16
0.333333	0.666667	9
0.666667	0.166667	6
0.285714	0.428571	7
0.777778	0.222222	9
0.777778	0.222222	9
0.363636	0.636364	11
0.875	0.125	8
0	0.666667	9
0.8	0.1	10
0.5	0.416667	12
1	0	2
0.133333	0.866667	15
0.5	0.5	8
0.555556	0.444444	9
0	0.916667	12
0	0.25	4
0.166667	0.5	6
0.111111	0.888889	9
0.166667	0.833333	6
0.333333	0.5	6
0.285714	0.571429	7
0.181818	0.727273	11
0.25	0.75	4
0.230769	0.769231	13
0.222222	0.444444	9
0.375	0.125	8
0	0.857143	7
1	0	1
0	0.7	10
0.75	0.25	4
0.571429	0.285714	7
0.285714	0.571429	7
0	1	6
0.3	0.65	20
0	1	2
0.875	0.125	8
0	1	2
0	0.333333	3
0.857143	0.142857	7
0.166667	0.833333	6
0.142857	0.857143	7
0.25	0.75	12
0.428571	0.428571	7
0.2	0.8	10
0.285714	0.142857	7
0.75	0.25	4
1	0	9
0.714286	0.285714	7
1	0	3
0.428571	0.571429	7
0.333333	0.666667	3
0.5	0.5	6
1	0	9
0.25	0.75	8
0.166667	0.833333	12
0.666667	0.333333	3
0	1	2
0.25	0.75	4
0.166667	0.833333	6
0.5	0	2
0.444444	0.5	18
0.6	0.4	5
1	0	2
0.416667	0.5	12
0.5	0.5	2
0.666667	0.333333	6
0.421053	0.578947	19
0.6	0.2	5
0.8	0.2	5
0.166667	0.666667	6
0.666667	0.333333	9
0.4	0.533333	15
0.833333	0.166667	6
0.3	0.7	10
0.5	0.333333	6
0.2	0.8	10
0	1	5
0.25	0.5	4
0	1	2
0	1	2
0.5625	0.375	16
0.5	0.5	6
0.454545	0.272727	11
0.181818	0.818182	11
0.692308	0.230769	13
0.714286	0.285714	14
0.470588	0.529412	17
0.285714	0.714286	7
0	0.8	5
0	1	6
0.2	0.3	10
0.888889	0.111111	9
0.384615	0.615385	13
0.357143	0.571429	14
0.166667	0.833333	6
0.166667	0.833333	6
0.545455	0.363636	11
0.444444	0.444444	9
0.571429	0.428571	7
0.166667	0.166667	6
0	0.428571	7
0.5	0.5	4
0.375	0.625	8
0.666667	0.333333	3
0.333333	0.666667	9
0.571429	0.142857	7
0.6	0.4	5
0.333333	0.666667	15
0.181818	0.727273	11
0	1	2
0.166667	0.833333	6
0.4	0.6	5
0.470588	0.470588	17
0.285714	0.714286	7
0	1	5
0.428571	0.571429	14
0.5	0.5	4
0.4375	0.5	16
1	0	2
0.454545	0.363636	11
1	0	2
0.285714	0.714286	7
0.666667	0.222222	9
0.25	0.75	16
0	0.666667	3
0.166667	0.25	12
0.555556	0.111111	9
0.666667	0.333333	3
0	1	6
0.333333	0.611111	18
0.777778	0	9
0.8	0.2	5
0.2	0.8	10
0	1	6
0.571429	0.428571	7
0.333333	0.666667	3
0.5	0.5	10
0.25	0.5	4
0.384615	0.615385	13
0.333333	0.666667	3
0.5	0.5	4
0	1	3
0.909091	0.0909091	11
0.333333	0.666667	3
0.1	0.9	10
0.5	0.5	6
0.5	0.5	2
0.333333	0.666667	6
0.285714	0.571429	7
0.5	0.5	2
0.272727	0.636364	11
0.625	0.375	8
0.333333	0.666667	3
0.5	0.5	6
0.84	0.12	25
0.428571	0.428571	7
0.375	0.375	8
0.1	0.9	10
0	1	3
0.125	0.875	8
0.142857	0.857143	14
0.4	0.6	5
0	1	3
0.142857	0.857143	7
0.142857	0.857143	7
0.2	0.7	10
0.4	0.6	10
0.666667	0.333333	9
0.2	0.2	10
0.545455	0.454545	11
0.5	0.5	6
0.333333	0.666667	3
0.25	0.625	8
0	1	4
0.125	0.875	8
0.266667	0.733333	15
0.5	0.125	8
0.333333	0.666667	6
0.125	0.875	8
0.222222	0.777778	9
0.363636	0.636364	11
0.333333	0.333333	6
0.4	0.466667	15
0.277778	0.722222	18
0.75	0	4
0	1	2
1	0	3
0.4	0.4	5
0	1	3
0.636364	0.363636	11
0.8	0	5
0.214286	0.714286	14
0	0.142857	7
0.2	0.8	5
0.666667	0.333333	9
0	0.333333	3
0.153846	0.846154	13
0.714286	0.285714	7
0.333333	0.5	6
0.6	0.4	5
0.25	0.75	4
0.6	0.4	5
0.333333	0.666667	3
0.6	0.4	5
0.6	0.4	5
0.166667	0.833333	6
0.833333	0.166667	6
0.285714	0.714286	14
0.2	0.8	10
0.333333	0.583333	12
0.538462	0.461538	13
0.4	0.6	5
0.307692	0.692308	13
0.6	0.4	10
0.266667	0.733333	15
0.333333	0.166667	6
0.2	0.8	5
0.333333	0.666667	3
0.888889	0.111111	9
0.625	0.3125	16
0.333333	0	3
0.166667	0.833333	6
0	1	5
1	0	2
0	1	3
0	1	10
0.714286	0.285714	7
0.25	0.75	4
0	0.833333	6
0.5	0.125	8
0.111111	0.555556	9
0.428571	0.5	14
0.666667	0.333333	3
0.625	0.375	8
0.111111	0.222222	9
0.375	0.625	8
0.166667	0.833333	6
0.0588235	0.941176	17
0.454545	0.545455	11
0.444444	0.555556	9
0	1	7
0.8	0.2	5
0.0666667	0.933333	15
0.333333	0.666667	3
0.521739	0.347826	23
0.25	0.666667	12
1	0	4
0	1	5
0.6	0.2	10
0	1	6
0.111111	0.777778	9
0.2	0.7	10
0.333333	0.666667	6
0.0909091	0.909091	11
0	0.4	10
0.5	0.5	2
0.333333	0.666667	3
0.478261	0.478261	23
0.642857	0.285714	14
0.666667	0.333333	6
0.285714	0.714286	7
0.285714	0.571429	14
0.45	0.55	20
0.75	0.25	4
0.444444	0.333333	9
0.785714	0.214286	28
0.333333	0.666667	12
0.583333	0.416667	12
0.555556	0.333333	9
0.666667	0.333333	3
0.181818	0.818182	11
0.5	0.5	10
0.5	0.5	2
1	0	2
0.571429	0.428571	7
0.111111	0.777778	9
0	1	8
0.454545	0.545455	11
0.111111	0.777778	9
0.666667	0.333333	6
0.375	0.625	8
0.25	0.75	8
0.105263	0.842105	19
0	1	2
0	1	6
0.5	0.5	8
0.4	0.6	5
0.0714286	0.857143	14
0.75	0.125	8
0.2	0.6	5
0.125	0.75	8
0.428571	0.571429	14
0.125	0.875	8
0.25	0.75	8
0.25	0.25	4
0.6	0.4	5
0.333333	0.666667	9
0.588235	0.411765	17
0.222222	0.777778	9
0.153846	0.769231	13
1	0	4
0.1875	0.8125	16
0.25	0.75	8
0.5	0.5	8
0	1	7
0.5	0.5	16
1	0	2
0.375	0	8
0.4	0.6	5
0.125	0.875	8
0.5	0.5	6
0.875	0.125	8
0.666667	0.333333	6
0.5	0.5	4
0	0.666667	6
0.666667	0.333333	3
0.416667	0.5	12
0.666667	0.333333	6
1	0	3
0.857143	0.142857	7
0.928571	0.0714286	14
0.222222	0.777778	9
0.454545	0.454545	11
0.857143	0.142857	7
0	1	2
0.4	0.6	10
1	0	2
0.181818	0.787879	33
0.384615	0.461538	13
0.333333	0.666667	3
1	0	7
0.625	0.375	8
0.5	0.5	2
0.714286	0.285714	7
0.75	0.25	12
0.25	0.75	8
0.2	0.8	5
0.333333	0.333333	6
0.4	0.6	5
0.142857	0.857143	7
0	1	7
0.5	0.5	2
0	1	2
0.470588	0.529412	17
0.333333	0.666667	3
0.5	0.25	4
0.416667	0.583333	12
0.285714	0.571429	7
0.333333	0.666667	12
0.285714	0.428571	7
0	1	8
0.333333	0.5	6
0.272727	0.727273	11
0.5	0.5	2
0.3	0.6	10
0.333333	0.666667	6
0.1	0.9	10
0.125	0.875	8
0.235294	0.529412	17
0.4	0.6	5
0	1	17
0	1	5
0.2	0.8	5
0.727273	0.272727	11
0.571429	0.428571	7
0.25	0.625	8
0.333333	0.666667	3
0.4	0.5	10
0	0.166667	6
0.666667	0.333333	6
0.818182	0.181818	11
0.571429	0.428571	7
0.5	0.5	2
0.3	0.7	10
0.666667	0.333333	6
0.571429	0.428571	7
0.375	0.625	8
0.8	0.2	5
0	1	6
0.444444	0.555556	9
0	1	4
0.818182	0.181818	11
1	0	3
0.666667	0.333333	9
0.5	0.5	6
0.5	0.5	12
0.3	0.4	10
0	0.857143	7
0.666667	0.333333	3
0.142857	0.857143	7
0.533333	0.266667	15
0.333333	0.666667	3
0.2	0.8	10
0.333333	0.666667	3
0.333333	0.666667	6
0.75	0.25	8
0.785714	0.214286	14
0.333333	0.666667	6
0.25	0.25	4
0	0.666667	3
0.2	0.8	5
0	1	4
0	1	7
0	1	1
0.3	0.6	10
0.285714	0.714286	14
0.666667	0.222222	9
0.5	0.5	4
0.0909091	0.909091	11
0.5	0.5	12
0.1875	0.8125	16
0.4	0.5	10
0.5	0.5	10
0.5	0.5	10
0.157895	0.842105	19
0.625	0.25	8
0.4	0.6	5
0	1	9
0.428571	0.571429	14
0.444444	0.555556	9
0.333333	0.666667	9
0.25	0.375	8
0.111111	0.777778	9
0.571429	0.428571	14
0.222222	0.777778	9
0.615385	0.384615	13
0.444444	0.555556	9
0.25	0.6875	16
0.2	0.8	5
0.230769	0.538462	13
0.666667	0.333333	3
0.214286	0.642857	14
1	0	24
0.857143	0	7
0.777778	0.111111	9
0.25	0.75	4
0.571429	0.428571	7
0.555556	0.333333	9
0.333333	0.666667	6
0.0769231	0.846154	13
0	0.333333	6
0.4	0.6	5
0.4	0.6	10
0.25	0.666667	12
0.8	0	5
0.222222	0.777778	9
0.5	0.5	6
0.5	0.5	4
0.333333	0.666667	3
0.5	0.5	4
0.4	0.6	5
0.357143	0.571429	14
0.166667	0.833333	6
0.428571	0.571429	7
0.9	0	10
0.4	0.56	25
0	0.666667	3
0.2	0.8	5
0.285714	0.714286	7
0.2	0.6	5
0.333333	0.666667	6
0.5	0.25	4
0.444444	0.555556	9
0.533333	0.333333	15
0.625	0.375	8
0.714286	0.285714	7
0.1	0.85	20
0.583333	0.416667	12
0	1	3
0.6	0.4	5
1	0	6
1	0	3
0.666667	0.25	12
0.5	0.5	8
0.714286	0.285714	7
0	0.666667	3
0	0.333333	6
0.5	0.4	10
0.5	0.5	2
0.5	0.5	10
0.125	0.75	8
0.625	0.375	8
0	1	2
0.5	0.166667	6
0.55	0.45	20
0.166667	0.333333	6
0.416667	0.583333	12
0.2	0.8	10
0.25	0.75	4
0.166667	0.833333	6
0.25	0.75	4
0	1	2
0.923077	0.0769231	13
0.833333	0.166667	6
0.315789	0.631579	19
0.166667	0.833333	6
0.5	0.5	14
0.473684	0.526316	19
0	1	3
0.333333	0.666667	6
0.571429	0.428571	7
0.666667	0.333333	3
0.333333	0.666667	3
1	0	1
0	1	7
0.555556	0.333333	9
0.666667	0.333333	9
0	0.666667	3
0.636364	0.363636	11
0.666667	0.333333	3
0.666667	0.333333	6
0.388889	0.611111	18
0.454545	0.363636	11
0.666667	0.333333	3
0.642857	0.357143	14
0.277778	0.444444	18
0.384615	0.538462	13
0.25	0.75	8
0.333333	0.333333	3
0.166667	0.833333	12
0.214286	0.642857	14
0.25	0.625	8
1	0	3
0.5	0.5	4
0.4	0.5	10
0	1	6
0.4	0.6	5
0.333333	0.5	6
0.833333	0.166667	6
0.4	0.6	25
0.363636	0.515152	33
0.111111	0.888889	9
0.615385	0.384615	13
1	0	3
0.2	0.6	5
0.2	0.8	5
0	0.833333	6
0.333333	0.666667	6
0.75	0.25	8
0.5	0.416667	12
0	1	17
1	0	2
0.625	0.375	8
0.222222	0.777778	9
0.2	0.8	5
0.833333	0.166667	6
0.333333	0.666667	3
0.142857	0.857143	7
0.375	0.625	8
0.466667	0.533333	30
0.333333	0.666667	6
0.727273	0.0909091	11
0.25	0.625	8
0.833333	0.166667	6
0.666667	0.333333	18
0.285714	0.142857	7
0.342857	0.542857	35
0.666667	0	3
0.5	0.375	8
0.5	0.5	6
0	0.666667	3
0	0.923077	13
0.333333	0.666667	3
0.428571	0.571429	7
0.266667	0.733333	15
0.538462	0.153846	13
0.25	0.5	4
0.666667	0.333333	3
0.333333	0.666667	3
0	0.888889	9
0.4	0.4	5
0.444444	0	9
0.25	0.625	8
1	0	8
0.3	0.7	10
0.5	0.5	6
0.375	0.25	8
0.5	0.428571	14
0.333333	0.666667	3
0	0.333333	3
0.142857	0.857143	7
0.625	0.375	8
0.2	0.8	5
0.0666667	0.933333	15
0.384615	0.615385	13
0.428571	0.571429	14
0.285714	0.714286	7
0.5	0	2
0.5	0.5	8
0.333333	0.444444	9
0.545455	0.272727	11
0.166667	0.833333	6
0.4	0.6	5
0.6	0.4	10
1	0	8
0.285714	0.714286	7
0.125	0.875	8
0.75	0.25	12
0.333333	0.666667	6
0.25	0.75	8
0.571429	0.428571	7
1	0	1
0.111111	0.888889	9
0.5	0.5	2
0.125	0.875	8
0.222222	0.777778	9
0.5	0.5	4
0.166667	0.333333	6
0.294118	0.705882	17
1	0	1
0	0.5	4
0	1	1
0.5	0.5	8
0.125	0.875	8
0.2	0.7	10
0.75	0.25	4
0.3	0.7	10
0.625	0.25	8
0	0.333333	3
0.166667	0.833333	6
0	1	4
0	1	3
0.555556	0.333333	9
0	0.857143	14
0.2	0.666667	15
0.2	0.7	10
0.5	0.5	6
0.777778	0.222222	9
0.666667	0.333333	6
0.333333	0.555556	9
0.625	0.375	8
0.625	0.375	8
0.5	0.5	2
0	0.833333	6
0.166667	0.833333	6
0.4	0.6	5
0.1875	0.75	16
0.333333	0	3
0	1	3
0.2	0.6	10
0.25	0.75	4
0.5	0	2
0.666667	0.333333	6
0.294118	0.588235	17
0.75	0.25	8
0.647059	0.235294	17
0	0	2
0.5	0.5	6
0.25	0.75	4
0	1	3
0.5	0.5	20
1	0	4
0.857143	0	14
0.4	0.6	5
0.75	0.25	8
0.111111	0.777778	9
0.5	0.5	2
0.111111	0.888889	9
0.5	0	2
0	1	6
1	0	2
0.333333	0.666667	3
0.25	0.45	20
0.25	0.75	4
0.555556	0.222222	9
0.25	0.75	8
0.2	0.8	10
0	0.875	8
0.363636	0.0909091	11
0.25	0.75	8
0.428571	0.333333	21
0.615385	0.384615	13
0.5	0.5	2
0.333333	0.666667	3
0.25	0.75	4
0.25	0.75	4
0.666667	0.333333	3
0.2	0.7	10
0.214286	0.785714	14
0.5	0.5	4
0.307692	0.692308	13
0.454545	0.5	22
0.133333	0.866667	15
0.8	0.2	5
0.777778	0.222222	9
0.166667	0.833333	6
0.5	0.5	6
0.375	0.625	8
0.428571	0.428571	14
0.166667	0.833333	6
0.3125	0.6875	16
0.333333	0.444444	9
0	1	3
1	0	2
0.142857	0.857143	7
0	1	2
0.875	0.125	16
0	1	8
0.666667	0	3
0.125	0.625	8
0.8	0.2	5
0.111111	0.888889	9
0.25	0.5	4
0.5	0.5	2
0.111111	0.666667	9
0.0909091	0.545455	11
0	1	5
0.307692	0.692308	13
0.4	0.6	10
0.692308	0.307692	13
0.222222	0.444444	9
0.1	0.6	10
0.0833333	0.916667	12
0.333333	0.666667	9
0.0714286	0.714286	14
0	0.875	8
0	0.833333	6
0.4	0.6	10
0.4375	0.5625	16
0.375	0.125	8
0.333333	0.666667	3
0.2	0.8	10
0	0.230769	13
0.5	0.5	2
0.555556	0.444444	9
0.4	0.4	5
0	0.666667	3
0.461538	0.384615	13
0.222222	0.777778	9
0.333333	0.333333	3
0.625	0.375	8
0.375	0.625	8
0.5	0.166667	6
0.571429	0.428571	7
0.555556	0.444444	9
0.166667	0.833333	6
0.166667	0.833333	6
0	0.4	10
0.142857	0.857143	7
0	0	1
0.642857	0.357143	14
0	1	2
0	1	3
0.333333	0.666667	3
0.266667	0.733333	15
0.6	0.4	5
0.2	0.8	5
0.5	0.5	4
0.5	0.5	18
0.625	0.25	8
0.235294	0.705882	17
0	1	2
0.4	0.466667	15
1	0	4
0	1	1
0.125	0.875	8
0.5	0.5	2
0.428571	0.428571	7
0.4	0.5	10
0.0769231	0.461538	13
0.5	0.5	6
0.333333	0.666667	6
0	1	2
0.222222	0.555556	9
0.5	0.5	2
0.444444	0.555556	9
0.285714	0.428571	7
0.166667	0.666667	6
0.5	0.5	8
0.333333	0.666667	9
0.333333	0.666667	9
0.166667	0.833333	6
0	0.875	8
0.3	0.6	10
0.214286	0.571429	14
0.3125	0.5625	16
0.25	0.25	4
0.25	0.625	16
0.222222	0.777778	9
0.222222	0.666667	9
0.5	0.5	6
0.5	0.5	4
0.333333	0.666667	3
0.125	0.875	8
0.4	0.333333	15
0.333333	0.666667	3
0.307692	0.692308	13
0	0	6
0.166667	0.666667	6
0.3125	0.6875	16
1	0	2
0.263158	0.736842	19
1	0	2
0.25	0.75	8
0	1	3
0.333333	0.666667	12
0.2	0.6	5
0.2	0.6	5
0	1	2
0	1	6
0.153846	0.846154	13
0.153846	0.846154	13
0.2	0.8	5
0.2	0.5	10
0.125	0.875	8
0.857143	0	7
0.4	0.6	5
0.0833333	0.833333	12
0.25	0	4
0.555556	0.444444	9
0.363636	0.636364	11
0	0.444444	9
0.142857	0.857143	7
0.5	0.5	10
1	0	2
0.3	0.7	10
0.352941	0.411765	17
1	0	8
0.333333	0.5	6
0.125	0.875	8
0.461538	0.538462	13
0.818182	0.0909091	11
1	0	6
0.615385	0.269231	26
0.666667	0.333333	3
0.285714	0.642857	14
0.375	0.5	8
0.416667	0.583333	12
0.214286	0.714286	14
0	0.666667	3
0	1	6
0	0.75	4
0.444444	0	9
0.166667	0.833333	6
0.266667	0.733333	15
1	0	5
0.333333	0.666667	3
0.111111	0.888889	9
0.666667	0.333333	3
0.4	0.4	5
0.714286	0.214286	14
0.333333	0.166667	6
0.428571	0.428571	7
0.416667	0.5	12
0.75	0.25	4
0.833333	0.166667	6
0.2	0.8	5
0.6	0.3	10
0.5	0	2
0.714286	0.285714	7
0.461538	0.538462	13
0.75	0.25	4
0.818182	0.181818	11
0.375	0.375	8
0.222222	0.777778	9
0.5	0.4	10
0.666667	0.333333	3
0.7	0.2	10
0.285714	0.142857	7
0.571429	0.428571	7
0.666667	0.333333	12
0.2	0.8	5
0.2	0.6	5
0.6	0.4	15
0.25	0.25	4
0.777778	0.222222	9
0.571429	0.428571	7
0.4	0.4	10
0.25	0.75	4
0.5	0.25	8
0.666667	0.333333	3
0.555556	0.444444	27
0.333333	0.666667	3
0.769231	0.230769	13
1	0	3
0.666667	0.333333	3
0.2	0.2	5
0	1	8
0.5	0.5	4
0.25	0.75	12
0.444444	0.444444	9
0.375	0.625	8
0.111111	0.888889	9
0.0909091	0.909091	11
0.333333	0.666667	3
0.583333	0.416667	12
0	1	8
0.75	0.25	4
0.3	0.6	10
0.571429	0.428571	7
0	1	3
0.625	0.3125	16
0.153846	0.846154	13
0	0.857143	7
0.8	0.2	5
0.333333	0.333333	3
0.666667	0.333333	3
0.444444	0.444444	9
0	0.8	5
0.55	0.45	20
0.0714286	0.928571	14
0.5	0.5	2
0.5	0.5	6
0.416667	0.416667	12
0.4	0.2	5
0.4	0.6	5
0.75	0.25	4
0.75	0.1875	16
0.222222	0.777778	9
0	1	2
0.357143	0.642857	28
0	0.888889	9
0.2	0.8	10
0.4	0.6	5
0.6	0.4	5
0.625	0.125	8
0.0909091	0.818182	11
0.375	0.625	8
0.333333	0.666667	9
0.25	0.75	8
0.5	0.4	10
0.125	0.875	8
0.666667	0.333333	3
0.416667	0.583333	24
0.142857	0.428571	7
0.4	0.6	15
0.5	0.5	6
0.5	0.25	4
0.6	0.35	20
0.666667	0.333333	9
0.428571	0.142857	7
0.714286	0	7
0.214286	0.571429	14
0.555556	0.111111	9
0.333333	0.666667	6
0.333333	0.666667	9
0.375	0.625	8
0	1	6
0.625	0.375	8
0.333333	0.333333	3
0.2	0.6	5
0.285714	0.714286	14
0.0909091	0.727273	11
0.4	0.6	5
0	1	2
0	1	2
0.75	0.25	8
0.857143	0.142857	7
0.166667	0.833333	6
0.166667	0.833333	6
1	0	8
0.571429	0.428571	14
0.285714	0.714286	7
0.333333	0.666667	3
0.8	0.2	5
0.4	0.4	5
0.5	0.5	2
0.142857	0.714286	7
0.428571	0.571429	7
0	1	4
0.636364	0.363636	11
0.5	0.444444	18
0.285714	0.571429	7
0.222222	0.777778	9
0	1	1
0.5	0.5	10
0	0.6	5
0.375	0.625	8
0.142857	0.857143	7
0	0.444444	9
0.428571	0.5	14
0.444444	0.555556	9
1	0	5
0.75	0	4
0.428571	0.571429	7
0.571429	0.285714	7
0.333333	0.666667	6
0	0.714286	7
0.125	0.75	8
0.111111	0.888889	9
0.25	0.5	12
1	0	1
0.461538	0.5	26
0.333333	0.666667	6
0.428571	0.571429	7
0.222222	0.777778	9
1	0	4
0.266667	0.466667	15
0.5	0.5	4
0.818182	0.181818	11
0.142857	0.714286	7
0.25	0.5	4
0	0.2	5
0.545455	0.454545	11
0.333333	0.666667	3
0	1	5
0.5	0.5	6
0.48	0.44	25
0.714286	0.285714	7
0.5	0.5	4
0.5	0.5	6
0.75	0	4
0	1	6
0	0.2	5
0	0.666667	6
0.142857	0.785714	14
0.0909091	0.909091	11
0.909091	0.0909091	11
0.1	0.7	10
0	0.5	8
0.545455	0.363636	11
0.3	0.6	10
0.833333	0.166667	6
0.125	0.875	8
0	1	1
0.181818	0.545455	11
0.8	0.2	5
0.166667	0.833333	6
0.625	0.375	16
0.576923	0.384615	26
0.6	0.4	15
0.555556	0.444444	18
0.428571	0.571429	7
0.2	0.8	5
0.2	0.7	10
0.5	0.5	2
0.352941	0.647059	17
0.5	0.5	6
0.5	0.5	6
0.4	0.6	5
0.125	0.375	8
0.666667	0.333333	6
0.222222	0.222222	9
0	1	12
0.833333	0.166667	6
0.0769231	0.923077	13
0.666667	0.333333	3
0.666667	0.333333	3
0	0.6	5
1	0	2
0.2	0.8	5
0.111111	0.888889	9
0.428571	0.428571	7
0.727273	0.181818	11
0.555556	0.444444	9
0.166667	0.833333	6
0.75	0.25	4
0.1875	0.625	16
0.222222	0.777778	9
0.5	0.5	2
0.444444	0.555556	9
0.5	0.5	2
0.5	0.5	2
0.333333	0.666667	9
0.375	0.625	8
0.666667	0.222222	9
0.25	0.666667	12
0.6	0.4	10
0	0.875	8
0.631579	0.368421	19
0.333333	0.333333	3
0.5	0.5	4
0.285714	0.714286	7
0.4	0.4	10
0.5	0.5	14
0.857143	0.142857	7
0.5	0.4	20
0.5	0.5	4
0.125	0.625	8
0.8	0.2	5
0.789474	0.210526	19
1	0	4
0.416667	0.583333	12
0.666667	0.333333	6
0.333333	0.666667	9
0.2	0.6	5
0.444444	0.555556	9
0.166667	0.833333	6
0	1	2
0.4	0.6	5
0.363636	0.545455	11
0.5	0.5	6
0.333333	0.666667	9
0.333333	0.333333	3
0.2	0.8	5
0.5	0.5	2
0.285714	0.142857	7
0.25	0.25	4
0.5	0.5	6
0.75	0.25	8
0.571429	0.428571	7
0.111111	0.777778	9
0.333333	0.666667	3
0.4	0.3	10
0.125	0.875	8
0.444444	0.555556	9
0.25	0.75	8
0.666667	0.333333	3
0	0.75	4
0.818182	0.181818	11
0.714286	0.285714	7
0.571429	0.428571	14
0.75	0	4
0.333333	0.666667	3
0.375	0.5	8
0.272727	0.727273	11
0.166667	0.583333	12
0.25	0.75	4
0	1	1
0.333333	0.666667	3
0	0.2	5
0.833333	0.166667	6
0.409091	0.590909	22
0.333333	0.666667	3
0.285714	0.714286	7
0.285714	0.714286	7
0.333333	0.166667	6
0.75	0.25	8
0.4	0.4	5
0.5	0	2
0.111111	0.777778	9
0.25	0.75	12
0.375	0.625	8
0.25	0.583333	12
0.4	0.533333	15
0.518519	0.481481	27
0.875	0	8
0.5	0.333333	6
0.238095	0.380952	21
0.111111	0.888889	9
0.333333	0	3
0.166667	0.833333	6
0.2	0.5	10
0.285714	0.571429	7
0.6	0.4	10
0.666667	0.166667	6
0.5	0.5	4
0.3	0.6	10
0.333333	0.666667	3
0.166667	0.833333	6
1	0	3
0.125	0.75	8
0	1	7
0.5	0.5	2
0.538462	0.461538	13
0.375	0.125	8
0.4	0.1	10
0.6	0.4	10
0	0.8	5
0.8	0.2	5
0.142857	0.642857	14
0.384615	0.615385	13
0.4	0.5	10
1	0	3
0	0.4	5
0.461538	0.538462	13
0.142857	0.857143	7
0.25	0.75	8
0.5	0.5	4
0.333333	0.666667	3
0.5	0.416667	12
0.333333	0.666667	12
0.666667	0	3
0.333333	0.666667	3
0.25	0.6875	16
0.25	0.75	8
0.4	0.6	5
0.5	0.5	6
0.2	0.8	5
0.75	0.25	4
0.375	0.625	8
0.2	0.8	5
0.571429	0	7
0	1	4
0.625	0.375	8
0.166667	0.666667	6
0.25	0.25	4
0.333333	0.666667	3
0	1	3
0.25	0.75	4
0.166667	0.833333	6
0	0.5	2
0	0.2	5
0.375	0.625	8
0.2	0.4	5
1	0	3
0.25	0.5	4
0.714286	0.285714	7
0	0.333333	3
0.857143	0.142857	14
0.818182	0.0909091	11
0.545455	0.363636	11
0.285714	0.714286	7
0.5	0.5	4
0.125	0.75	8
0.555556	0.444444	9
0	0.5	2
0.666667	0.333333	6
0.2	0.4	10
0	1	7
0	0.333333	3
0.636364	0.363636	11
1	0	5
0.222222	0.777778	9
0.4	0.6	10
0.285714	0.714286	7
0.75	0	4
0.125	0.875	8
0.2	0.8	5
0.285714	0.714286	7
0.5	0.5	2
0.166667	0.833333	6
1	0	1
0.111111	0.888889	9
0.25	0.75	4
0.8	0.2	5
0.375	0.5	8
0	1	6
0.222222	0.777778	9
0.0909091	0.545455	11
0.625	0.25	8
0.1	0.9	10
0.272727	0.727273	11
0.333333	0.666667	6
0.166667	0.833333	6
0.142857	0.857143	7
1	0	7
1	0	3
0	0.25	4
0	0.333333	3
0.4	0.6	5
0	1	6
0.833333	0.166667	6
0.5	0.25	4
0.3	0.6	10
0.5	0.333333	6
0.6	0.2	10
0.666667	0.222222	9
0.333333	0.555556	9
0.5	0.5	4
0.166667	0.5	6
0	0.75	4
0.5	0.285714	14
0.75	0.25	8
0.181818	0.636364	11
0.727273	0.272727	11
0	1	3
0	1	2
0.9	0.1	10
0.1	0.9	10
0	0.666667	6
0.545455	0.454545	11
0	0.833333	6
0.5	0.5	12
0.5	0.5	10
0.4	0.6	5
0.416667	0.166667	12
0	1	14
0	1	3
0.4	0.6	10
0	1	3
1	0	5
0.25	0.75	8
0.625	0.25	8
0	0.857143	7
0.5	0.5	4
0.25	0.75	4
0	0.666667	6
0.8	0.1	10
0.357143	0.642857	14
0.545455	0.409091	44
0.25	0.75	8
0	1	7
0.666667	0.166667	6
0.428571	0.571429	7
0.375	0.625	8
0.3125	0.6875	16
0.428571	0.285714	7
1	0	2
0	1	4
0.2	0.8	5
0.4	0.5	10
0.25	0.75	4
0.444444	0.555556	9
0.166667	0.666667	6
0.5	0.125	8
0	1	3
0.25	0.75	4
0.5	0.5	6
1	0	1
0.444444	0.444444	9
0.714286	0.285714	7
0.727273	0.272727	22
0.375	0.625	8
0.6	0.4	10
0.428571	0.571429	7
0.375	0.625	8
0.666667	0.333333	3
0	1	7
0	0.25	4
0	1	4
0	1	2
0	1	4
0	0.833333	6
0	1	8
0	1	4
0.333333	0.666667	3
0	1	4
1	0	5
0	0.875	8
0.538462	0.461538	13
0.666667	0.25	12
0.8	0.2	5
0.571429	0.428571	7
0.133333	0.8	15
0.2	0.6	5
0.75	0.25	4
0.166667	0.777778	18
0.4	0.2	5
0.4	0.5	10
0	1	2
0.2	0.8	10
0.285714	0.714286	7
0	1	1
0.333333	0.666667	6
0.285714	0.714286	14
0.2	0.2	10
0	0.923077	13
0.5	0.5	6
0.230769	0.769231	13
0.333333	0.444444	9
0.428571	0.571429	7
0.5	0.333333	6
0	0.666667	3
0.5	0.5	10
0.25	0.75	4
0	0.75	4
0.285714	0.714286	7
0.5	0.125	8
0.4	0.2	5
0.428571	0.571429	14
0.428571	0.571429	7
0	1	8
0	1	7
0.25	0.75	4
0.6	0.3	10
0	1	2
0	0.7	10
0.3	0.55	20
0.857143	0.142857	7
0.142857	0.714286	7
0.125	0.875	8
0.4	0.6	10
0.5	0.5	8
0.666667	0.333333	9
0.25	0.75	8
0	1	7
0.714286	0.285714	7
0.428571	0.571429	7
0.6	0.4	5
0.333333	0.555556	9
0.333333	0.583333	12
0.5	0.166667	6
0.333333	0.333333	3
0.4	0.4	5
0.6	0.4	10
0.0833333	0.916667	12
0.5	0.5	6
0.75	0.25	4
0.2	0.8	5
0.714286	0.285714	7
0.1	0.8	10
0.230769	0.769231	13
0.181818	0.454545	11
0.142857	0.857143	7
0.5	0.5	10
0.571429	0.428571	7
0.444444	0.444444	9
0.125	0.875	8
0.0909091	0.818182	11
0.166667	0.833333	12
0.5	0.5	2
0.333333	0.5	6
0.285714	0.714286	7
1	0	2
0.285714	0.428571	7
0.75	0.25	8
0	0	3
0.111111	0.888889	9
0.375	0.375	8
0.5	0	2
0.333333	0.5	6
0.6	0.4	5
0.5	0.5	12
0.733333	0.266667	15
0.307692	0.692308	13
0.375	0.625	8
0.75	0.25	8
0	1	9
0.333333	0	3
0.275862	0.551724	29
0.666667	0.333333	6
0.75	0.25	4
0.666667	0.333333	9
0	1	1
0.428571	0.285714	7
0.571429	0.428571	7
0.25	0.75	8
0.5	0.5	6
0.571429	0.428571	7
0.181818	0.727273	11
1	0	2
0	0.625	8
0.444444	0.444444	9
0.2	0.8	5
1	0	14
0.6	0.2	5
0.222222	0.777778	9
0.5	0.5	8
0	0	1
0.4	0.6	10
0.166667	0.666667	6
0.5	0.25	4
0.375	0.625	8
0.625	0.25	8
0	0.5	8
0.466667	0.533333	15
0.4	0.4	5
0.333333	0.583333	12
0.428571	0.357143	14
0.5	0.5	10
0.6	0.4	5
0.166667	0.833333	6
0.428571	0.5	14
0	1	8
0	0	3
0.2	0.4	5
0.5	0.5	4
1	0	2
0.333333	0.666667	3
0.333333	0.666667	3
0.272727	0.545455	11
0	0.25	4
0.555556	0.444444	9
0.142857	0.857143	7
0	1	8
0.111111	0.888889	9
0	1	7
0.333333	0	3
0.5	0.5	4
0.571429	0.142857	14
0.428571	0.571429	7
0.333333	0.333333	6
0.666667	0.333333	3
0.111111	0.777778	9
0.375	0.625	8
0.571429	0.428571	7
0.333333	0.666667	9
0.25	0.75	4
0.333333	0.666667	12
0.666667	0	6
0.833333	0.166667	12
0.727273	0.272727	11
0.333333	0.666667	9
0.428571	0.571429	7
0.2	0.8	10
0.75	0.25	4
0	0.857143	7
0	0.5	12
0	0.666667	3
0.0909091	0.909091	11
0.3	0.7	10
0.181818	0.636364	11
0	0.666667	3
0.75	0.25	4
0	1	5
0.047619	0.952381	21
0	1	2
0.222222	0.777778	9
0.166667	0.75	12
0	1	6
0.5	0.5	8
0.2	0.8	5
0.2	0.6	5
0.8	0.2	5
0.666667	0.333333	15
0.666667	0.333333	3
0.25	0.5	4
1	0	6
1	0	3
1	0	2
0.571429	0.428571	7
0.166667	0.833333	6
0.1	0.9	10
0.222222	0.222222	9
0.333333	0.6	15
0.833333	0.166667	6
0.333333	0.666667	12
0	1	10
0	1	2
0.666667	0.333333	6
0	1	3
0.333333	0.666667	3
0.125	0.875	8
0.5	0.5	6
0.5	0.5	4
0.142857	0.857143	7
0.555556	0.444444	9
0.5	0.5	2
0.307692	0.692308	13
0.333333	0.666667	9
0.166667	0.833333	6
0.272727	0.636364	11
0.333333	0.666667	3
0.727273	0.272727	11
0.2	0.8	5
0.428571	0.571429	7
0.125	0.875	8
0	1	2
0.272727	0.636364	11
0.0588235	0.941176	17
0.909091	0.0909091	11
0.7	0.3	10
0.722222	0.277778	18
0	1	3
0.333333	0.666667	3
0.777778	0.222222	9
0.5	0.333333	6
0.333333	0.333333	6
0.5	0.5	6
0	0.75	4
0.375	0.625	16
0.166667	0.833333	6
0.6	0.3	10
0.285714	0.571429	7
0.416667	0.583333	12
0	1	6
0.571429	0.428571	7
0.75	0.25	4
0.666667	0.333333	3
0.25	0.75	4
0.733333	0.2	15
0.266667	0.466667	15
0.375	0.5	8
0.272727	0.727273	11
0.125	0.75	8
0	1	7
0.4	0.6	5
0	0.833333	6
0	0.777778	9
0.5	0.5	2
0.222222	0.777778	9
0.608696	0.391304	23
0.777778	0.222222	9
0.333333	0.666667	9
0.428571	0.571429	7
0.333333	0.444444	9
0.26087	0.73913	23
0.615385	0.307692	13
0.2	0.8	5
0.5	0.5	6
0.470588	0.529412	17
0.5	0.5	2
0	1	9
0.666667	0.333333	6
0.25	0.75	4
0.583333	0.416667	12
0.222222	0.666667	9
0.363636	0.636364	11
0.25	0.75	4
0.8	0.1	10
0.714286	0.142857	7
0.166667	0.5	6
0.55	0.45	20
0.166667	0.833333	6
0.714286	0.285714	7
0.111111	0.888889	9
0.75	0.25	4
0.333333	0.666667	3
0.5	0.5	2
0.5	0.5	4
0.25	0.25	4
0.5	0.5	6
0.222222	0.444444	9
0.5	0.428571	14
0.428571	0.571429	14
0.5	0.5	6
0.666667	0.333333	24
0	1	2
0.5	0.375	8
0.928571	0.0714286	14
0.666667	0.333333	3
0	0.875	8
0.5	0.25	4
0.333333	0.666667	3
0.25	0.75	12
1	0	2
0.5	0.375	8
0.428571	0.428571	7
0.05	0.8	20
0.5	0.25	4
0.625	0.375	8
0	1	4
0.357143	0.6	70
0.5	0.5	6
0.545455	0.181818	11
0.636364	0.363636	22
0.6	0.4	10
0.583333	0.416667	12
0.5	0.25	4
0.555556	0.333333	9
0.5	0.5	12
0.823529	0.176471	17
0.5	0.333333	30
0.4	0.4	5
0.375	0.625	8
0.461538	0.307692	13
0.333333	0.5	6
0	1	8
0.8	0.2	5
0.714286	0.285714	7
0.555556	0.333333	9
0.333333	0.666667	6
1	0	5
0.3	0.7	10
0.5	0.5	4
0.333333	0.666667	3
0.3	0.6	10
0.555556	0	9
0.571429	0.428571	7
0.666667	0	3
0.818182	0.136364	22
0.25	0.75	4
0.375	0.625	8
0.375	0.625	8
0.285714	0.714286	7
0.75	0.25	8
0.875	0.125	8
0.125	0.875	8
0.2	0.8	10
0.875	0.125	8
0.571429	0.428571	7
0.285714	0.714286	14
0.681818	0.318182	22
0.0769231	0.846154	13
0.545455	0.454545	11
0.25	0.75	8
0.25	0.75	8
0.25	0.5	4
0.722222	0.277778	18
1	0	3
0	1	5
0.3	0.5	10
0.333333	0.666667	15
0.857143	0.142857	7
0.333333	0.666667	3
0	0.909091	11
0.166667	0.666667	12
0.5	0.333333	6
0.7	0.2	10
0.714286	0.285714	7
0.625	0.375	8
0.857143	0.142857	7
0.666667	0.333333	6
0.5	0.5	10
0.142857	0.857143	7
0	1	3
0	0.666667	3
0.333333	0.666667	3
0	0.5	2
0.125	0.75	8
0.714286	0.285714	7
0.625	0.375	8
0.125	0.875	8
0.285714	0.428571	7
0.222222	0.777778	9
0.777778	0.222222	9
0.5	0.5	10
0.5	0.25	4
0.2	0.6	5
0.4	0.6	5
0.333333	0.666667	15
0.25	0.7	20
0.285714	0.714286	7
0.2	0.8	10
0.465116	0.511628	43
0.333333	0.5	6
0.75	0.166667	24
0	0.923077	13
0	1	7
0	1	1
0.5	0	2
0.2	0.4	10
0.333333	0.666667	3
0.666667	0.25	12
0.3	0.7	10
0	1	10
0.666667	0.333333	3
0.4	0.6	5
1	0	2
0.222222	0.777778	9
0.1	0.5	10
0.75	0	4
0.333333	0.666667	12
0	0.6	5
0.25	0.75	4
0.615385	0.307692	13
0.333333	0.666667	9
0.5	0.5	6
0.222222	0.555556	9
0.777778	0.222222	9
0.666667	0.333333	3
0.833333	0.166667	6
0.777778	0.222222	9
0.75	0.25	4
0.5	0	4
0.5	0.5	2
0.5	0	2
0	1	6
0	0.5	2
0.333333	0.666667	6
0.2	0.2	5
0.6	0.4	10
0	0	2
0.428571	0.571429	7
0.705882	0.294118	17
0.266667	0.733333	15
0.666667	0.333333	3
0.333333	0.666667	3
0.7	0.3	10
0.357143	0.571429	14
0.333333	0.666667	18
0.4	0.5	10
0.2	0.8	5
0.444444	0.555556	9
0.25	0.625	8
0.333333	0.666667	3
0.5	0.5	6
0.666667	0.333333	9
0.571429	0.285714	7
0.5	0.3	10
0.875	0.125	8
0.818182	0.181818	11
0.5	0	4
0.5	0.25	8
0	1	6
0.571429	0.428571	7
0.6	0	5
0	0.833333	6
0.888889	0.111111	9
0.818182	0	11
0.5	0.5	12
0.166667	0.833333	12
0	0.75	4
0.5	0.25	8
0.555556	0.111111	9
0.4	0.4	5
0.444444	0.555556	9
0.352941	0.647059	17
0.5	0.5	6
0.4	0.6	5
0.428571	0.428571	7
0.8	0.2	10
1	0	3
0.3	0.6	10
0.714286	0.285714	7
0.555556	0.111111	9
0.333333	0.5	6
0.625	0.375	8
0.571429	0.428571	7
0	0.666667	3
0.8	0.2	10
0.285714	0.714286	7
0	1	4
0.37931	0.62069	29
0	1	6
0.714286	0.285714	7
0.25	0.75	8
0.5	0.2	10
0.666667	0.333333	3
0.666667	0.333333	6
0	0.666667	6
0.333333	0.666667	3
0.181818	0.818182	11
0.4	0.2	10
0.3	0.7	10
0.363636	0.636364	11
0.3125	0.6875	16
0.285714	0.714286	7
0.125	0.875	8
0	0.777778	9
0.2	0.8	5
0.461538	0.461538	13
0.5	0.5	8
0.666667	0.333333	6
0.5	0.357143	14
0.5	0.4	10
0.285714	0.714286	7
0.272727	0.545455	11
0.625	0.25	8
0.111111	0.777778	9
0.277778	0.611111	18
0.5	0.5	12
0.285714	0.571429	7
1	0	4
0.25	0.75	16
0.363636	0	11
0.307692	0.692308	13
0.833333	0.166667	6
0.4	0.6	5
0.2	0.6	10
0.285714	0.714286	7
0.333333	0.666667	3
0.833333	0.166667	6
0.8	0	5
0.375	0.625	8
0.857143	0.142857	7
0.357143	0.571429	14
0.428571	0.571429	14
0	0.875	8
0.166667	0.833333	6
0.4	0.6	5
0.5	0.5	2
0.25	0.75	4
0	1	11
0	1	1
0.142857	0.571429	7
0	1	2
0.666667	0.222222	9
0	1	1
0.333333	0.444444	9
0.666667	0.333333	6
0.333333	0.333333	6
0.0769231	0.923077	13
0	0.75	4
0	0.636364	11
0.181818	0.545455	11
0	1	4
0.2	0.6	5
0.5	0	2
0.6	0.4	5
0.363636	0.636364	11
0.428571	0.571429	7
0.333333	0.666667	9
0.625	0.375	8
0.888889	0	9
0.285714	0.714286	7
0.25	0.75	4
0.4	0.6	5
0.375	0.625	8
0.166667	0.833333	6
0.4	0.6	10
0.25	0.5	4
0.272727	0.727273	11
0.375	0.125	8
0	1	8
0.2	0.6	5
0.5	0.4	10
0.5	0.5	2
0.5	0.5	4
0.75	0.125	8
0.5	0.5	4
0.6	0.4	5
0.294118	0.705882	17
0.5	0	6
0.333333	0.666667	3
0.428571	0.571429	14
0.545455	0.454545	11
0.857143	0.142857	7
0	0.888889	9
0.545455	0.454545	11
0.222222	0.777778	9
0.5	0.5	10
0.777778	0.111111	9
0.1	0.8	10
0.222222	0.777778	9
0.5	0.5	8
0	1	1
0.428571	0.571429	7
0.833333	0.166667	6
0.5	0.5	4
0.285714	0.714286	7
0.375	0.5	8
0.333333	0.333333	3
0	1	7
0.181818	0.818182	11
1	0	5
1	0	4
0	0.5	4
0.857143	0.142857	7
0.375	0.375	8
0.533333	0.4	15
0	1	2
0.25	0.75	4
0.5	0.5	4
0.285714	0.714286	14
0.454545	0.545455	11
0.272727	0.727273	11
0.5	0.4	10
0.142857	0.857143	7
0	0	5
0	0.5	8
0.583333	0.416667	12
0.3	0.7	10
0.333333	0.666667	6
0.142857	0.571429	7
0.625	0.375	8
0.2	0.6	10
0.25	0.375	8
0.25	0.625	16
0.222222	0.777778	9
0.5	0.5	6
0	0	2
0.5	0.5	4
0.5	0.4	10
0.166667	0.833333	6
0.6	0.4	5
0.333333	0.666667	9
0.5	0.333333	6
0.4	0.4	5
0.136364	0.818182	22
0.5	0.5	2
0.125	0.875	8
0	1	4
0	1	3
0.375	0.625	8
0.2	0.4	5
0.25	0.75	12
0.666667	0.333333	3
0.416667	0.5	12
0.266667	0.6	15
0	1	5
0.461538	0.461538	13
0.5	0.5	6
0	1	5
0.142857	0.857143	7
0.466667	0.533333	15
0.8	0.2	5
0.307692	0.692308	13
0.444444	0.555556	9
0.333333	0.333333	3
0.222222	0.777778	9
0.285714	0.714286	7
0.333333	0.666667	3
0.0714286	0.928571	14
0.444444	0.555556	9
0.2	0.8	5
0.25	0.7	20
0.428571	0.571429	7
0.222222	0.777778	9
0.285714	0.714286	7
0.5	0	6
0.5	0.5	6
0	0.75	4
0.642857	0.285714	28
0.411765	0.529412	17
0.285714	0.714286	7
0	1	7
0.4375	0.5	16
1	0	5
0	1	3
0.142857	0.571429	7
0.25	0.416667	12
0.666667	0.333333	18
0	0.833333	6
0.4	0.6	10
0.3	0.6	10
0.6	0.4	5
0.266667	0.733333	15
0.285714	0.571429	14
0.428571	0.571429	7
0.916667	0.0833333	12
0.5	0.5	6
0.285714	0.714286	14
0.785714	0.0714286	14
1	0	4
0.8	0.2	5
0.571429	0.357143	14
0.333333	0.666667	6
0.333333	0.666667	3
0.6	0.266667	15
0.333333	0.666667	6
0.4375	0.5	16
0.5	0.5	8
0.2	0.6	10
1	0	3
0.444444	0.555556	9
0.363636	0.181818	11
0.625	0.375	8
0.214286	0.714286	14
0.444444	0.555556	9
0.363636	0.545455	11
0.4	0.6	5
0.666667	0.333333	12
0.555556	0.444444	9
0.333333	0.666667	3
0.222222	0.666667	9
0.333333	0	3
0.666667	0	6
0.357143	0.642857	14
0.625	0.3125	16
0.333333	0.666667	6
0.363636	0.636364	11
0	0.5	2
0.25	0.75	4
0.333333	0.333333	6
0.230769	0.769231	13
0.625	0.25	8
0.3	0.5	10
0.5	0.333333	6
0.142857	0.142857	7
0.285714	0.714286	7
0.461538	0.538462	13
0.666667	0.333333	3
0.666667	0.333333	6
0.3	0.6	10
0.333333	0.666667	3
0.166667	0.666667	6
0.4	0.6	5
0	1	2
0.8	0.2	5
0.5	0.5	6
0.294118	0.705882	34
0.333333	0.666667	3
0	0.666667	3
0.75	0	4
0.222222	0.777778	9
0.2	0.8	5
0.555556	0.333333	9
0.25	0.5	16
0.4	0.2	5
0.4	0.6	5
0	1	7
0.4	0.4	5
0.25	0.5	4
0.24	0.64	25
0.4	0.6	5
0	0.666667	6
0.875	0.125	8
0.444444	0.444444	9
0.333333	0.666667	9
0.333333	0.666667	3
0.666667	0.166667	6
0	1	9
0	0.25	4
0.8	0.2	10
0.666667	0.333333	6
0.5	0.5	2
0.3125	0.6875	16
0.571429	0.428571	7
0.6	0.2	5
0.6	0.4	10
0	1	2
0.714286	0.285714	7
0.357143	0.642857	14
0.833333	0.166667	6
0.444444	0.222222	9
0.166667	0.75	12
0.111111	0.888889	9
0.333333	0.666667	6
0.777778	0.111111	9
0.416667	0.583333	12
0	1	5
0.454545	0.181818	11
0.5	0.4	10
0.142857	0.571429	7
0.4	0.5	10
0.333333	0.666667	6
0.5	0	2
0.333333	0.666667	3
0.0769231	0.846154	13
0.375	0.625	8
0.1	0.8	10
0.4	0.4	5
0	1	6
0.4	0.6	15
0	0.75	4
0.428571	0.428571	7
1	0	4
0	0.857143	7
0	1	6
0.222222	0.777778	9
0.333333	0.666667	3
0.666667	0.333333	12
0.454545	0.545455	11
0.416667	0.583333	12
1	0	2
0.75	0.25	4
0.571429	0.285714	7
0.333333	0	3
0.5	0.5	6
0.666667	0.333333	3
0.5	0.5	8
0.428571	0.571429	7
0	1	1
0.461538	0.384615	13
0.777778	0.222222	9
0.428571	0.571429	7
0.6	0.4	5
0.5	0.375	24
0.2	0.6	10
0.75	0.25	4
0.333333	0.555556	9
0	1	4
0.4	0.6	10
0.411765	0.470588	17
0.125	0.875	8
0.5	0.5	4
0.25	0.75	8
0.636364	0.318182	44
0.428571	0.5	14
0.583333	0.416667	12
0.153846	0.846154	13
0.714286	0	7
0.75	0.25	4
0.571429	0.428571	7
0.75	0	4
0.384615	0.615385	13
0.5	0.388889	18
0	1	2
0.769231	0.230769	13
0.333333	0.5	6
0	1	2
0.5	0.5	6
0.555556	0.444444	18
0.333333	0.666667	3
0.25	0.5	4
0.2	0.2	5
0	1	2
0.6	0.3	10
0.428571	0.571429	7
0.25	0.75	12
0.75	0.25	4
0.4	0.2	5
0	1	4
0.5	0.375	8
0.555556	0.444444	18
0.714286	0.142857	7
0.375	0.5	8
0.533333	0.466667	15
0.625	0.25	8
0.333333	0.666667	6
0.428571	0.142857	7
0	1	1
0.571429	0.428571	7
0.416667	0.583333	12
0.818182	0.0909091	11
0.333333	0.5	6
0.6875	0.25	16
0.75	0.25	8
0.636364	0.363636	11
0.25	0.375	8
0.416667	0.5	12
0.0769231	0.846154	13
0.333333	0.666667	6
0.333333	0.5	6
0.9	0.1	10
0.272727	0.363636	11
0.166667	0.666667	12
0.230769	0.692308	13
0.25	0.125	8
0.6	0.2	5
0.333333	0.666667	12
0.875	0	8
0.4	0.6	15
0.166667	0.833333	6
0.923077	0	13
0.25	0.75	12
0.470588	0.529412	17
0.8	0.2	5
0.4	0.6	5
0.5	0.25	12
0.5	0.5	4
0.333333	0.666667	3
0.142857	0.857143	7
0	0.666667	6
0.428571	0.571429	7
0.25	0.75	12
0.571429	0.428571	7
1	0	6
0.363636	0.636364	11
0.8125	0.125	16
0.1	0.9	10
0.769231	0.153846	13
0	1	4
0.2	0.4	5
0.2	0.4	5
0.363636	0.636364	11
0.411765	0.588235	17
0	1	6
0.444444	0.444444	9
0.166667	0.833333	6
0.6	0.4	5
0	0.875	8
0.0909091	0.909091	11
0.6	0.4	5
0	1	3
0.75	0.25	8
1	0	9
0.444444	0.555556	9
0	0.857143	7
0.166667	0.833333	6
0.833333	0.166667	6
0	1	2
0.142857	0.857143	7
0.588235	0.411765	17
0	0.75	4
0.625	0.375	16
0.333333	0.333333	6
0.583333	0.333333	12
0.2	0.6	10
0.416667	0.583333	12
0.533333	0.333333	15
0	0.5	2
0	0.666667	3
0.4	0.4	5
0.5	0.416667	12
0.3	0.7	10
0	0.5	4
0.714286	0.285714	7
0.25	0.5	4
0.5	0.5	6
0.142857	0.571429	7
0.636364	0.363636	11
1	0	8
0.263158	0.684211	19
0.375	0.625	8
0.5	0.5	6
0	1	1
0.166667	0.666667	6
0	1	4
0.222222	0.777778	9
1	0	3
0.25	0.75	4
0.25	0.75	4
0	0.833333	6
0	1	4
0	0.555556	9
0.142857	0.857143	7
0.428571	0.142857	7
0.333333	0.666667	3
0	1	7
0	0.222222	9
0.333333	0.666667	9
0.571429	0.428571	7
0.777778	0.222222	9
0.633333	0.333333	30
0.25	0.75	8
0.6875	0.1875	16
0.666667	0.2	15
0.666667	0.333333	6
0.25	0.75	4
0.294118	0.705882	17
0.333333	0.666667	3
0.666667	0.2	15
0	0.75	4
0.4	0.4	5
0.222222	0.666667	9
0.285714	0.714286	7
0.181818	0.363636	11
0.444444	0.555556	9
0.0526316	0.947368	19
0.777778	0.222222	18
0.5	0.5	4
0.1	0.4	10
0.6	0.4	5
0.571429	0.428571	7
0.666667	0.333333	9
0.5	0.5	2
0.714286	0.142857	14
0.571429	0.428571	7
0.0833333	0.833333	12
0.375	0.625	8
0.5	0.25	4
0.2	0.8	5
0	0.833333	6
0	1	4
0.166667	0.333333	6
0.111111	0.888889	9
0.5	0.5	8
0.0909091	0.818182	11
0.7	0.3	10
0.5625	0.25	32
0.857143	0	7
0.111111	0.888889	9
0	0.833333	6
0	0.5	2
0.538462	0.461538	13
0	1	2
0	0.75	4
0	1	10
0.142857	0.857143	7
0.5	0.5	8
0.333333	0.5	6
1	0	4
0.428571	0.571429	7
0.333333	0.166667	6
0.428571	0.5	14
0.5	0.25	4
0.2	0.7	10
0.5	0.5	2
0.285714	0.714286	7
0.2	0.8	5
0.222222	0.777778	9
0	0.9	10
0.625	0.375	8
0.307692	0.692308	13
0.2	0.8	15
0.571429	0.142857	7
0.166667	0.5	6
0.4	0.3	10
0.5	0.5	8
0.5	0.5	8
0.166667	0.833333	6
0.5	0	2
0	1	3
0.444444	0.555556	9
0.428571	0.571429	7
0.681818	0.318182	22
0.62069	0.344828	58
1	0	2
0.25	0.25	4
0	1	2
0.5	0.5	6
0.111111	0.888889	9
0.631579	0.315789	19
0.75	0.25	4
0.888889	0.111111	9
0.461538	0.461538	13
0.166667	0.5	12
0.4	0.2	5
0.222222	0.777778	9
0	1	2
0.25	0.75	8
0.583333	0.333333	12
0.535714	0.428571	28
0.428571	0.428571	7
0.5	0.5	8
0.166667	0.833333	6
0.222222	0.666667	9
0.333333	0.666667	3
0.6	0.4	5
0.166667	0.833333	6
0.5	0	2
0	1	8
0.322581	0.645161	31
0.25	0.75	8
0.333333	0.666667	9
0.571429	0.428571	14
0.727273	0.272727	11
0.6	0.4	10
0.9	0.1	20
0.583333	0.333333	12
0.666667	0.333333	6
0.266667	0.733333	15
0.333333	0.666667	6
0.181818	0.727273	11
0.5	0.5	6
0	0.333333	3
0.5	0.333333	6
1	0	1
0.615385	0.346154	26
0.6	0.4	10
0.75	0.25	8
0.111111	0.888889	18
0.625	0.375	8
0.75	0.25	12
0	0.666667	3
0.407407	0.555556	27
0.4	0.6	10
0.333333	0.666667	6
0.5	0.5	6
0	0.8	5
0.333333	0.6	15
0.363636	0.636364	11
0.333333	0.666667	3
0.875	0.125	8
0.777778	0.111111	9
0.75	0.25	4
0.285714	0.714286	7
0.2	0.8	5
0.333333	0.666667	6
0.571429	0.428571	7
0.666667	0.333333	24
0	1	2
0.125	0.875	8
0.269231	0.692308	26
0.666667	0.333333	12
0	0.4	5
0.333333	0.5	6
0.125	0.5	8
0.384615	0.538462	13
0	1	6
0.4	0.6	5
0.5	0.5	2
0.2	0.8	5
0.333333	0.416667	12
0.333333	0.666667	6
0.333333	0.555556	9
0.285714	0.714286	14
0.666667	0.333333	3
0.4375	0.4375	16
0.555556	0.444444	18
0.25	0.75	4
0	0	1
0.25	0.75	8
0.8	0.2	5
0.222222	0.777778	9
0.4	0.4	5
0.5	0.5	12
0.166667	0.833333	6
0.222222	0.777778	9
0.5	0.5	6
0.125	0.875	8
0	1	7
0.75	0.125	8
0.5	0.5	2
0.333333	0.555556	9
0.222222	0.222222	9
0.333333	0.166667	6
0.2	0.6	5
0.1	0.9	10
0.142857	0.857143	7
0.666667	0.333333	3
0.142857	0.857143	7
0.428571	0.571429	7
0.666667	0.333333	3
0.583333	0.333333	12
0.769231	0.230769	26
0.428571	0.285714	7
1	0	5
0.75	0.25	8
0.625	0.375	16
0	1	3
0.375	0.125	8
0.647059	0.352941	17
0.384615	0.538462	13
0.5	0.416667	12
0.571429	0.285714	7
0	0.857143	7
0.4	0.2	5
0.666667	0.333333	9
0.454545	0.454545	11
0.5	0.5	2
0.285714	0.571429	7
0.285714	0.714286	7
0.571429	0.428571	14
0	0	2
0.3	0.6	10
0.333333	0.666667	12
0.6	0.4	5
0.75	0.25	8
0.25	0.75	12
1	0	2
0.25	0.75	4
0	0.666667	3
0.5	0.5	14
0.333333	0.666667	9
0.666667	0.333333	9
0.555556	0.333333	9
0.5	0.5	2
0	0.9	10
0.0909091	0.818182	11
0.315789	0.526316	19
0.636364	0.363636	11
0.428571	0.571429	7
0	1	6
0.166667	0.833333	12
0.142857	0.714286	7
0.363636	0.636364	11
0	1	6
0.75	0.25	4
0.458333	0.541667	24
0.833333	0.166667	6
0	1	2
0.4	0.6	5
0.166667	0.666667	6
0.0909091	0.818182	11
0.266667	0.666667	15
0.375	0.5	8
0.636364	0.363636	11
0	0.333333	3
0.555556	0.444444	9
0.285714	0.714286	7
0.25	0.75	16
0.454545	0.545455	11
0.181818	0.727273	11
1	0	2
0.25	0.75	4
0.615385	0.307692	13
0.5	0.45	20
0.142857	0.857143	7
0.625	0.375	8
0.1	0.9	10
0.111111	0.888889	9
0.25	0.625	16
1	0	4
0.166667	0.5	6
0.285714	0.714286	7
0.714286	0.285714	7
0	1	1
0.5	0	2
0.428571	0.571429	7
1	0	4
0	0.666667	6
0.166667	0.833333	6
0.333333	0.666667	3
0.333333	0.583333	12
0.142857	0.857143	7
0.2	0.5	10
0.1	0.7	10
0.6	0.4	5
0.857143	0.142857	7
0.222222	0.555556	9
0.0625	0.8125	16
0	1	6
0.625	0.25	8
0.133333	0.866667	15
0.3	0.6	10
0.625	0.375	8
0.1	0.8	10
0.230769	0.692308	13
0.625	0.375	8
0	1	9
0.3	0.7	10
0.333333	0.666667	6
0.272727	0.545455	11
0.222222	0.777778	9
0.111111	0.888889	9
0.333333	0.5	6
0.25	0.25	4
0	0.5	6
0.428571	0.571429	7
0.6	0.4	5
1	0	2
0.272727	0.636364	11
0.8	0.2	10
0.2	0.8	5
0	1	7
0	1	8
0.181818	0.818182	11
0.8	0.2	5
0.666667	0.333333	6
0.692308	0.153846	13
0.727273	0.0909091	11
0.875	0.125	8
0.571429	0.142857	7
0.333333	0.333333	6
0.866667	0.133333	15
0.555556	0.444444	9
0.25	0.5	8
0.357143	0.571429	14
0.285714	0.714286	7
0.2	0.8	5
0	0.666667	3
0.6	0.4	5
0.666667	0.333333	15
0.8	0.2	10
0	1	4
0.333333	0.666667	3
0.545455	0.363636	11
0.125	0.75	8
0.375	0.5	8
0.307692	0.615385	13
1	0	3
0.366667	0.633333	30
0.3	0.7	10
0.222222	0.777778	9
0.285714	0.571429	7
0.6	0.4	5
0.666667	0.333333	6
1	0	2
0.857143	0.142857	7
0.5	0.5	6
0.4	0.6	5
0.333333	0.666667	9
1	0	4
0.285714	0.714286	7
0.363636	0.636364	11
0.5	0.5	12
0.8	0.1	10
0.333333	0.666667	9
0.25	0.625	8
0.384615	0.384615	13
0.333333	0.666667	24
0.315789	0.684211	19
0.5	0	2
0	0.8	5
0.285714	0.714286	14
0	1	7
0.4	0.4	35
0.5	0.4	10
0.142857	0.285714	7
0.1	0.9	10
0	1	2
0.428571	0.571429	21
0.5	0.5	4
0.181818	0.818182	11
0.2	0.8	5
0.5	0.5	2
0.384615	0.538462	13
0.4	0.6	5
0.666667	0.333333	12
0.888889	0.111111	9
0.5	0.375	8
0.428571	0.571429	14
0.25	0.75	12
0.285714	0.714286	7
0.625	0.375	16
0.6	0.4	25
0	0.75	8
0.5	0.5	2
0.555556	0.444444	9
0.0909091	0.909091	11
0	1	6
0.25	0.75	4
0.166667	0.833333	6
0	0.875	8
1	0	3
0	1	2
0.388889	0.444444	18
0.625	0.375	8
0.333333	0.666667	12
1	0	3
0.4	0.6	5
0.333333	0.166667	6
0.666667	0.333333	6
0.666667	0.333333	6
0.125	0.875	8
0.6	0.2	5
0.333333	0.666667	6
0	0.333333	3
0.375	0.625	16
0	1	2
0	0.8	5
0.307692	0.615385	13
0.5	0.5	6
0.428571	0.571429	7
0.555556	0.444444	9
0.75	0.25	4
0.5	0.5	10
0.25	0.75	4
0.285714	0.714286	7
0.666667	0.222222	9
0.5	0.5	8
0.5	0	2
0.5	0.5	2
0.444444	0.555556	9
0	1	4
0.333333	0.555556	9
0.428571	0.571429	7
0.333333	0.666667	6
0.25	0	4
0	0.5	2
0.363636	0.636364	11
0	1	13
0.714286	0.285714	7
0.75	0.25	4
0.6	0.4	5
0.714286	0.285714	14
0.307692	0.615385	13
0	1	5
0.6	0.4	5
0.6	0.4	15
0	1	9
1	0	2
0.666667	0.333333	12
0.363636	0.636364	11
0.333333	0.555556	9
0.34375	0.625	32
0.2	0.8	10
0	1	4
0.625	0.375	8
0	1	2
0.25	0.625	8
0.4	0.6	10
0.666667	0.111111	9
0	1	7
0.25	0.5	4
0.222222	0.666667	9
0	0.5	2
0.25	0.75	8
0.4	0	5
0.714286	0.142857	7
0.470588	0.529412	17
0.272727	0.636364	11
0.777778	0.111111	9
0.111111	0.555556	9
0.5	0	2
0.4	0.4	5
0.5	0.5	8
0.777778	0.222222	18
0.25	0.5	4
0.2	0.7	10
0.777778	0.222222	9
0.833333	0.166667	6
0.363636	0.636364	11
0.8	0.2	10
0.5	0.5	6
0	0.5	2
0.625	0.375	8
0.5	0.5	4
0.25	0.666667	12
0.777778	0.222222	18
0	1	6
0.1	0.8	10
0.4	0.6	5
0	1	1
0.75	0.25	4
0	0.75	4
1	0	8
0.4	0.6	5
0.454545	0.545455	11
0.666667	0.333333	6
0.75	0.25	4
0.5	0.5	2
0.125	0.125	8
0.166667	0.166667	6
0.75	0.125	8
0	1	4
0.333333	0.666667	3
0.375	0.625	8
0.857143	0.142857	7
0.533333	0.466667	15
0.5	0.5	6
0.428571	0.571429	7
0	1	5
0.5	0.357143	14
0.25	0.75	12
0.666667	0	3
0.333333	0.666667	3
0.111111	0.777778	9
0	1	6
0.454545	0.454545	11
0.666667	0.166667	6
0.333333	0.555556	18
0.6	0.4	5
0.285714	0.571429	7
0.777778	0	9
0	1	4
0.5	0.5	8
0.25	0.25	4
0.75	0	4
0.7	0.3	10
0	0.833333	6
0	0.333333	3
1	0	2
0.8	0	5
0	0.5	4
0	1	3
0.5	0.5	4
1	0	1
0.714286	0.142857	7
0.384615	0.615385	13
0.166667	0.833333	6
0.458333	0.5	24
0	1	5
0.428571	0.571429	7
0	1	2
0.230769	0.769231	13
0.75	0.25	8
0.5	0.5	2
0	1	1
0.444444	0.555556	9
0.514563	0.417476	103
0.466667	0.533333	15
0.611111	0.333333	18
0.285714	0.714286	7
0.714286	0	7
0.416667	0.5	12
0.166667	0.833333	6
0.375	0.625	8
0.545455	0.454545	11
0.666667	0.333333	6
0.428571	0.571429	7
0	1	5
0.333333	0.5	6
0.666667	0.166667	6
0.333333	0.666667	15
0.7	0.3	10
0.2	0.8	5
0.75	0.25	8
0.454545	0.545455	11
0.285714	0.714286	7
0.333333	0.666667	3
1	0	4
0	0.666667	3
0.571429	0.428571	7
0.142857	0.714286	7
0	0.833333	6
0	1	6
0.583333	0.416667	12
0.333333	0.333333	3
0.75	0.25	12
0.888889	0.111111	9
0.4	0.4	5
0.1	0.8	10
0.777778	0.222222	9
0	0.8	5
0.375	0.625	8
0.444444	0.555556	9
0.428571	0.571429	7
0.666667	0.333333	3
0.444444	0.555556	9
0.555556	0.444444	18
0.142857	0.714286	7
0.181818	0.818182	11
0.333333	0.666667	9
0.4	0.4	5
0.25	0.75	4
0.4	0.6	5
0.166667	0.833333	6
0.285714	0.571429	7
0.5625	0.4375	16
0	1	1
0.571429	0.428571	7
0.818182	0.181818	11
0	1	9
0.125	0.875	8
0.5	0.5	2
0.2	0.7	10
0.25	0.75	4
0.444444	0.555556	9
0.222222	0.777778	9
0.037037	0.888889	27
0.375	0.125	8
0.222222	0.555556	9
0.333333	0.333333	3
1	0	2
0	1	5
0.555556	0.444444	9
0.375	0.5	8
0.625	0.375	8
0.333333	0.666667	6
0.6	0.4	5
0.5	0.5	6
0.1	0.8	10
0	1	12
0	1	2
0.272727	0.727273	11
0.25	0.75	12
0.166667	0.833333	6
0.666667	0.333333	3
0.666667	0.333333	9
0	1	1
0.222222	0.777778	9
0.2	0.8	5
0.333333	0	3
0.6	0.4	5
0.428571	0	7
0.166667	0.833333	6
0.176471	0.823529	17
0.25	0.375	8
0.5	0.5	4
0.181818	0.818182	11
0.2	0.6	5
0.583333	0.416667	12
0.125	0.875	8
0.285714	0.428571	7
0.125	0.875	8
0.294118	0.588235	17
0.307692	0.615385	13
0.466667	0.4	15
0.866667	0	15
1	0	4
0.428571	0.571429	7
1	0	11
0.4	0.4	10
0.125	0.75	8
0.647059	0.352941	17
0.666667	0.333333	6
0.6	0.4	5
0.625	0.375	8
0.4	0.6	15
0.333333	0.666667	12
0	0.8	5
0.8	0.2	5
0.666667	0.333333	9
0.5	0.5	6
1	0	8
0.1875	0.75	16
0.5	0.5	6
0.888889	0.111111	9
0.428571	0.571429	14
0.416667	0.5	12
0.75	0	4
0.166667	0.666667	6
0.888889	0.111111	9
0.0833333	0.916667	12
0.222222	0.333333	9
0	1	14
0.0909091	0.909091	11
0.571429	0.428571	7
0.285714	0.428571	7
0.142857	0.785714	14
0.166667	0.833333	6
0.166667	0.833333	6
0.6	0	5
0.416667	0.583333	12
0.5	0.5	4
0.25	0.75	8
0.181818	0.727273	11
0.5	0.375	8
0.363636	0.636364	11
0	1	9
0.4	0.6	15
0.111111	0.888889	9
0.111111	0.777778	9
0.333333	0.666667	9
0.666667	0.222222	9
0.5	0.125	8
0.4	0.6	5
0.375	0.625	8
0.5	0.5	4
0.545455	0.454545	11
0.6	0.4	5
0.15	0.85	20
0.857143	0	7
0	1	6
0.0833333	0.916667	12
0.5	0.5	2
0.5	0.5	2
0.272727	0.727273	11
0.636364	0.363636	11
0.666667	0.333333	9
0	1	1
0.333333	0.666667	3
0.384615	0.615385	13
0.571429	0.428571	7
0.666667	0.166667	6
0.428571	0.285714	7
0	1	5
0	0.333333	6
0.6	0.4	5
0.222222	0.777778	9
0.823529	0.176471	17
0.666667	0.166667	6
0.285714	0.714286	7
0.571429	0.428571	7
0.166667	0.833333	6
0.333333	0.444444	9
0.833333	0.166667	6
0.714286	0.285714	7
0.25	0.75	4
0.444444	0.111111	9
0.75	0.25	8
0.571429	0.285714	7
0.375	0.625	8
0	1	5
0.333333	0.333333	9
0.478261	0.347826	23
0.142857	0.857143	7
0	1	2
0.0625	0.875	16
0.75	0.25	8
0.75	0.25	4
0.375	0.25	8
0	1	9
0.371429	0.628571	35
0.75	0.25	8
0.5	0.5	2
0.142857	0.857143	7
0.75	0.25	4
0.125	0.875	8
0.5	0.25	8
0.307692	0.692308	13
0.6	0.4	5
0.5	0	2
0.875	0.125	8
0.25	0.75	4
0.666667	0.266667	15
0.272727	0.727273	11
1	0	1
0.5	0.428571	14
0.571429	0.428571	14
0.25	0.5	4
0.285714	0.285714	7
0.1875	0.75	16
0.428571	0.571429	7
0.333333	0.666667	6
0	0.714286	7
1	0	2
0.25	0.75	4
0.5	0.5	4
0.2	0.8	5
0	0.666667	3
0.4	0.6	5
0.5	0.333333	6
0.4	0.6	5
0.4	0	5
0.166667	0.5	6
0.428571	0.571429	7
0	0.6	10
1	0	3
0.666667	0	3
0.9	0.1	10
0.5	0.333333	6
0.444444	0.555556	9
0.285714	0.571429	7
0.75	0.25	4
0.142857	0.857143	7
0.222222	0.777778	9
0.222222	0.666667	18
0.333333	0.333333	3
0.2	0.4	5
0	0.333333	3
0.666667	0.333333	9
0.428571	0.571429	7
0.142857	0.857143	7
0.125	0.625	8
0.3	0.7	10
0.166667	0.833333	12
0.5	0.5	4
1	0	3
0.0833333	0.25	12
0.25	0.75	8
0.166667	0.833333	6
0.2	0.8	10
0	1	5
0.428571	0.571429	7
0.230769	0.692308	13
0.5	0.5	6
0.666667	0.333333	9
0.333333	0.666667	6
0.142857	0.714286	7
0	1	7
0.333333	0.533333	15
1	0	6
0	1	5
0	1	2
0.222222	0.666667	9
0.2	0.6	5
0	1	5
0.25	0	4
0.4	0.6	5
1	0	4
0.5	0.5	4
0.5	0.5	6
0	0.5	6
0.384615	0.538462	13
0.222222	0.666667	9
0.272727	0.545455	11
0.666667	0.333333	3
0.428571	0.428571	7
0.722222	0.277778	18
0.4	0.2	5
0.375	0.625	8
0.166667	0.333333	6
0.25	0.5	4
0.25	0.75	12
0	0.666667	3
0.571429	0.428571	7
0.4	0.6	5
0.0909091	0.909091	11
0.333333	0.666667	9
0.583333	0.416667	12
0.5625	0.4375	16
0.142857	0.857143	7
0	1	7
0.45	0.55	20
0.571429	0.428571	7
0.4	0.6	5
0.6	0.2	5
0.5	0.5	4
0.25	0.6875	16
0.142857	0.857143	7
0	0.777778	9
0	1	2
0.384615	0.615385	13
0	0.5	2
0.4	0.6	5
0.5	0.5	10
0.5	0.5	8
0.5	0.5	4
0.5	0.25	4
0.111111	0.444444	9
0.333333	0.555556	9
0.166667	0.5	12
0.25	0.5	4
0.333333	0.666667	3
0.8	0.2	5
0.130435	0.869565	23
0.777778	0.222222	9
0.375	0.625	8
0.2	0.6	5
0.583333	0.416667	12
0.3	0.7	10
0.423077	0.538462	26
0.375	0.625	16
0.125	0.875	8
0.333333	0.333333	3
0	1	9
0.4	0.6	5
0.142857	0.857143	7
0.111111	0.888889	9
0.357143	0.642857	14
0.9	0.1	10
1	0	5
0.666667	0.333333	3
0.428571	0.571429	14
0.375	0.625	8
0.5	0.5	2
0.333333	0.666667	3
0.375	0.625	16
0	1	13
0.2	0.8	5
0.0909091	0.909091	11
0.333333	0.666667	3
0.684211	0.263158	19
0	1	3
0.666667	0.333333	3
0.833333	0.166667	6
1	0	3
0.2	0.8	5
0.125	0.875	8
0.4	0.3	10
0.5	0.5	4
0.307692	0.692308	13
0.333333	0.666667	3
0.4	0.6	10
0.6	0.4	15
0.25	0.75	12
0.857143	0.142857	7
0.444444	0.444444	9
0.333333	0.333333	6
0.428571	0.571429	7
0	1	6
0.285714	0.714286	7
0.5	0.5	4
0	0.916667	12
0.125	0.875	8
0	1	14
0.166667	0.833333	6
0.0833333	0.916667	12
0.2	0.8	5
0.333333	0.666667	9
0.2	0.6	5
0.666667	0.333333	6
0.454545	0.272727	11
0.5	0.5	4
0.333333	0.666667	9
0	1	1
0.5	0.5	2
0.444444	0.444444	9
0.444444	0.555556	9
0.166667	0.666667	6
0.25	0.75	4
0.3	0.5	10
0.0833333	0.916667	12
0.142857	0.857143	7
0.285714	0.714286	7
0.75	0.25	24
0.4	0.6	10
0.636364	0.272727	22
0.6	0.4	5
0	0.4	5
0.5	0.5	4
0.555556	0.444444	9
0.25	0.625	8
0.666667	0.333333	3
0.75	0.25	4
0.2	0.6	5
0.75	0.125	8
0.571429	0.285714	7
0.681818	0.318182	22
0.0909091	0.818182	11
0	0	2
0	1	5
0.166667	0.5	6
0.111111	0.111111	9
0.4	0.5	10
0	0.857143	7
0.2	0.4	10
0.285714	0.428571	7
0.142857	0.857143	7
0.25	0.75	8
0.705882	0.294118	17
0.25	0.75	4
1	0	3
0	1	3
0.666667	0.333333	6
0.363636	0.545455	11
0.272727	0.727273	11
0.714286	0.285714	14
0.571429	0.428571	7
0.428571	0.571429	7
0.571429	0.428571	7
0.0769231	0.615385	13
0.428571	0.571429	7
0.727273	0.0909091	11
0	1	2
0.541667	0.458333	24
0	0.5	2
0.5	0.5	4
0.166667	0.833333	6
0.384615	0.551282	156
0.666667	0.333333	3
0.166667	0.833333	6
0.5	0.25	8
0.571429	0.428571	7
0.333333	0.333333	3
0.75	0.25	8
0.6	0.4	5
0.166667	0.833333	6
0.5	0.5	6
0.272727	0.636364	11
1	0	7
0.2	0.6	5
0.6	0.4	5
0.333333	0.666667	3
0.2	0.7	10
0.285714	0.285714	7
0.5	0.5	6
0	1	2
0.4	0.6	10
0.125	0.5	8
0.111111	0.833333	18
0	1	3
0.571429	0	7
0.666667	0.333333	3
0.285714	0.714286	7
0	1	6
0	0.8	5
0.666667	0.333333	3
0.210526	0.631579	19
0.6	0.4	5
0.2	0.8	5
0	0.666667	9
0.285714	0.714286	7
0.416667	0.333333	12
0	0.5	6
0.5	0.5	6
0.166667	0.666667	12
0.272727	0.636364	11
0	0.5	2
0.333333	0.666667	3
0.666667	0.333333	3
0.333333	0.666667	3
0.333333	0.666667	6
0.666667	0	3
0.25	0.75	8
0.153846	0.846154	13
0	1	3
0	1	5
0.333333	0.666667	3
0.181818	0.818182	11
0.333333	0.666667	6
0	1	4
0.384615	0.615385	13
0.5	0.5	10
1	0	5
0.0666667	0.933333	15
0.857143	0.0714286	14
0.666667	0.333333	3
0.25	0.75	4
0.733333	0.266667	15
0	1	3
0.5	0.5	10
0	1	4
0.5	0.5	4
0.666667	0.333333	9
0.333333	0.666667	3
0.307692	0.692308	13
0.8	0.2	5
0.8	0.2	5
0.571429	0.428571	7
0.727273	0.181818	11
0.6	0	5
0.75	0	4
0.461538	0.461538	13
0.333333	0.666667	12
0.285714	0.571429	7
0.285714	0.714286	7
0.166667	0.666667	6
0.833333	0.166667	6
1	0	3
0.2	0.7	10
0.5	0.5	2
0.25	0.6875	16
0	1	2
0.181818	0.818182	11
0.333333	0.666667	3
0.75	0.25	8
0.333333	0.416667	12
0.5	0.5	4
1	0	3
0.25	0.583333	12
0.2	0.7	10
0.461538	0.461538	26
1	0	3
0.666667	0.333333	3
1	0	5
0.9	0.1	10
0.3	0.7	10
0.5	0.5	4
0.666667	0.333333	6
0.466667	0.333333	15
0.25	0.5	4
0.571429	0.428571	7
0.142857	0.857143	7
0.555556	0.444444	9
0	1	1
0.666667	0.333333	6
0.555556	0.444444	9
0.666667	0.222222	9
0.454545	0.363636	11
0.8	0.2	5
0.25	0.75	8
1	0	5
0.727273	0.272727	11
0.333333	0.666667	6
1	0	1
0	1	1
0.166667	0.666667	6
0.333333	0.666667	3
0.666667	0.333333	3
0.5	0.125	8
0.375	0.625	8
0.428571	0.571429	7
0.2	0.8	5
0.8	0.2	10
0.470588	0.176471	17
0.5	0.5	4
0.166667	0.833333	6
0.352941	0.647059	17
0.25	0.75	4
0.37931	0.62069	29
0.25	0.75	8
0.222222	0.777778	9
0.285714	0.714286	7
0.285714	0.714286	7
0	0.8	5
0.3	0.7	10
0.333333	0.166667	6
0.333333	0.333333	9
0.875	0.125	8
0.1	0.8	10
0.111111	0.888889	9
0.571429	0.428571	7
0.6	0	5
0	1	5
0.2	0.8	5
0.615385	0.384615	13
0.5	0.5	4
0.25	0.75	4
0.909091	0	11
0.75	0	4
0	0.714286	7
0.333333	0.666667	12
0.25	0.75	4
0.333333	0.555556	18
0.333333	0.6	15
0	1	3
0.166667	0.833333	6
0	0.666667	9
0	0.714286	7
0	1	4
0.833333	0.166667	6
0	1	1
1	0	2
0.666667	0.111111	9
1	0	6
0.5	0.166667	6
0.142857	0.857143	7
0.25	0.75	4
0	1	1
0	0.846154	13
0.625	0.375	8
0.125	0.875	8
1	0	2
0.7	0.3	10
0.25	0.5	4
0.25	0.75	8
0.125	0.75	8
0	0	5
0.6	0.4	5
0.5	0.333333	6
0.222222	0.666667	27
0.25	0.75	4
0.571429	0.428571	7
0	1	4
0.444444	0.333333	9
0.833333	0.166667	6
0.666667	0.333333	6
0.2	0.8	10
0.235294	0.705882	17
0	0.285714	7
0.75	0.25	8
0	1	3
0.285714	0.428571	7
0.4	0.4	5
0.285714	0.714286	7
0.333333	0.666667	6
0.5	0.5	4
0.3	0.7	10
0.142857	0.857143	7
0.444444	0.555556	9
0.2	0.2	10
0	1	2
0.5	0.5	6
0.222222	0.777778	9
0.375	0.5	8
0.125	0.625	8
0	1	6
0.333333	0.666667	12
0.8	0.2	10
0.294118	0.705882	17
0	1	2
0.272727	0.636364	11
0	0.923077	13
0.25	0.75	4
0.384615	0.615385	13
0.285714	0	7
0.181818	0.545455	11
0.375	0.5	8
0.333333	0	3
0	1	2
0.0909091	0.636364	11
1	0	3
0.333333	0.666667	9
0.347826	0.652174	23
0.125	0.875	8
0.5	0.5	2
0.2	0.8	5
0.111111	0.888889	9
0.5	0.5	4
0.666667	0.333333	3
0.363636	0.545455	11
0.714286	0	7
0.714286	0.285714	28
0.7	0.3	10
0.416667	0.583333	12
0.2	0.8	5
0.4	0.6	10
0.333333	0.5	6
0.4	0.4	5
0.176471	0.823529	17
0	0.666667	3
0.8	0.2	5
0.25	0.5	4
0.375	0.625	16
0.666667	0.333333	9
0.909091	0.0909091	11
0.75	0.25	4
0	1	2
0.5	0.5	2
0.461538	0.538462	13
0	1	12
0	1	14
0	0.75	4
0.25	0.75	12
0	1	4
0.888889	0.111111	9
0	0.75	8
0.166667	0.833333	6
0.571429	0.428571	7
0	0.875	8
0	1	2
0.315789	0.684211	19
0.416667	0.583333	24
0.4	0.36	25
0.5	0.5	10
0.285714	0.714286	7
0.333333	0.333333	6
0	0.625	8
0.333333	0.666667	6
0.6	0.4	10
0.416667	0.5	12
1	0	4
0.272727	0.727273	11
0.333333	0.666667	3
0.75	0.125	8
0.5	0.5	4
0.7	0.3	10
0.4	0.5	10
0.333333	0.444444	9
0.25	0.5	4
0.538462	0.461538	13
1	0	2
0	0.875	8
0	1	11
0.285714	0.571429	7
0.8	0.2	5
0.769231	0.230769	13
0.428571	0.571429	14
0.5	0.5	6
0.333333	0.666667	3
0.5	0.333333	6
0.5	0	2
0	1	4
0.75	0.25	4
0.444444	0.555556	9
0.6	0.2	5
0.1	0.85	20
0.75	0.25	4
1	0	2
0.571429	0.428571	7
0.25	0.75	8
0.727273	0.181818	11
0	0.83871	31
0.166667	0.833333	6
0.05	0.95	20
1	0	2
0.416667	0.583333	12
0	0.428571	7
0.583333	0.416667	12
1	0	4
0.333333	0.666667	9
0.583333	0.166667	12
0.333333	0.444444	9
0.857143	0.142857	7
0.444444	0.444444	9
0.545455	0.454545	11
0.333333	0.666667	6
0	1	10
0.2	0.8	5
0.666667	0	3
0.285714	0.714286	7
0	0.8	5
0.8	0.2	5
0.142857	0.857143	7
0.3	0.5	10
1	0	5
0.2	0.8	10
1	0	6
0.714286	0.285714	7
0.2	0.8	5
0.142857	0.857143	7
0.222222	0.777778	9
0.272727	0.454545	11
0.2	0.8	5
0.333333	0.6	15
0	1	5
0.619048	0.380952	21
0.4	0.6	15
0.5	0.5	10
0.5	0.5	8
0.571429	0.428571	7
0.333333	0.666667	3
0.4	0.4	5
0.769231	0.230769	13
0.25	0.625	8
0.25	0.75	8
1	0	5
0.166667	0.833333	6
0.571429	0.428571	14
0	1	2
0.2	0	5
0	0	2
0.3	0.5	10
0.571429	0.428571	7
0.2	0.4	10
0.333333	0.5	6
0.5	0.5	2
0	0.5	4
0.625	0.375	8
0.333333	0.666667	12
0.625	0.375	8
0.5	0.5	14
0.5	0.5	8
0.444444	0.555556	9
0.6	0.4	5
0.142857	0.857143	7
0.666667	0.333333	3
0.333333	0.333333	3
0	0.25	4
0.571429	0.428571	7
0.2	0.6	5
0.416667	0.416667	12
0.421053	0.578947	19
0.666667	0.333333	6
0	0.8	5
0.375	0.625	8
0.545455	0.0909091	11
0.35	0.6	20
0.125	0.625	8
0.2	0.6	5
0.5	0.5	2
0.1	0.7	10
0.857143	0.142857	7
0.5	0.5	2
0.666667	0.333333	3
0	0.833333	6
0.666667	0	3
0.333333	0.555556	9
0	1	5
0.8	0.2	5
0.5	0.5	4
0.142857	0.857143	7
0.2	0.8	5
0.125	0.75	16
0.727273	0.272727	11
0	1	4
0.466667	0.533333	15
0.5	0.5	6
0.3	0.6	10
0.5	0.5	4
0	0	2
0.875	0.125	8
0.333333	0.5	6
0.285714	0.714286	7
0.571429	0.142857	7
0.0769231	0.923077	13
0.333333	0.666667	6
0.470588	0.470588	17
0.666667	0.333333	6
0.222222	0.777778	9
0	1	1
0.642857	0.357143	14
0.2	0.8	5
0.333333	0.666667	6
0.363636	0.636364	22
0.285714	0.571429	7
0.8	0.2	5
0	0.333333	3
0.125	0.875	8
0.5	0.5	4
0.666667	0.333333	3
0.6	0.4	10
0	1	4
0.666667	0.333333	3
0.736842	0.263158	19
0.222222	0.666667	9
0.388889	0.611111	18
0	0.75	4
0	0.777778	9
0.7	0.3	10
0.416667	0.583333	12
0.266667	0.6	15
0	1	4
0.333333	0.333333	3
0	1	4
0.555556	0.222222	9
0.142857	0.857143	7
0.5	0.333333	18
0.333333	0.583333	12
0.421053	0.578947	19
0.571429	0.285714	7
0.666667	0	3
0.2	0.2	5
1	0	4
0.75	0.25	8
0	1	2
0.153846	0.846154	13
0	1	6
1	0	5
0.75	0.25	4
0.555556	0.222222	9
0.333333	0.5	6
1	0	4
0.375	0.625	8
0.2	0.8	10
1	0	7
0.833333	0.166667	6
0.8	0.2	5
0.166667	0.5	6
0.5	0.166667	18
0.333333	0.666667	3
0.6	0.4	5
0.333333	0.666667	3
0.269231	0.576923	26
0.3	0.7	10
0	0.777778	9
0	1	4
1	0	1
0.25	0.75	4
0	1	4
0.6	0.4	10
0.4	0.6	5
0.5	0.333333	6
0.25	0.75	4
0.166667	0.666667	6
0.272727	0.727273	11
1	0	4
0.444444	0.481481	27
0.428571	0.571429	7
1	0	5
0.363636	0.636364	11
0.571429	0.428571	14
0	1	6
0.363636	0.636364	11
0.714286	0.285714	7
0.75	0.25	4
0.631579	0.210526	19
0.666667	0.333333	6
0.75	0.25	8
0.142857	0.428571	7
0.222222	0.666667	9
0.0909091	0.909091	11
0.714286	0.285714	14
0.545455	0.454545	11
0.2	0.8	10
0.47619	0.52381	21
1	0	1
0.222222	0.777778	9
0.266667	0.666667	15
0.5	0.5	8
0.5	0.5	8
0	1	2
0.571429	0.428571	14
0.666667	0	3
0.5	0.5	2
0	1	3
0	0.833333	6
0.25	0.75	4
0.8	0.2	5
0.230769	0.615385	13
0.6875	0.3125	16
0.777778	0.222222	18
0.428571	0.571429	7
0.25	0.5	4
0.333333	0.666667	6
0.333333	0.666667	6
0	1	6
0	0.8	5
0.333333	0.666667	3
0.2	0.7	10
1	0	2
0.272727	0.636364	11
0.25	0.75	4
0.333333	0.666667	6
0.285714	0.714286	7
0	1	4
0.470588	0.470588	17
0.1875	0.6875	16
0.166667	0.833333	6
0.0833333	0.75	12
0	0.666667	6
0	1	3
0.111111	0.888889	9
0.3	0.7	10
0.545455	0.363636	11
0.0909091	0.818182	11
0.625	0.25	8
0	1	2
0.4	0.5	10
0.333333	0.333333	3
0	0.5	2
1	0	4
0.25	0.25	4
0	0.333333	6
0.428571	0.428571	7
0.2	0.6	10
1	0	1
0.5	0.5	4
0	1	4
0.636364	0.272727	11
1	0	5
0.538462	0.461538	13
0.25	0	4
0	0.8	5
0.0909091	0.818182	11
0	0	4
0.4	0.4	5
0.333333	0.666667	12
0.222222	0.777778	9
0.25	0.75	8
0.111111	0.888889	9
0.2	0.6	5
1	0	3
0.571429	0.428571	28
0.5	0.5	6
0.285714	0.571429	14
0.333333	0.666667	6
0.25	0.75	8
0.75	0.25	8
1	0	2
0.461538	0.538462	13
0.166667	0.833333	6
0.636364	0	11
0.333333	0.62963	27
0.75	0.25	4
0.5	0	2
0	1	6
0	1	3
0.142857	0.857143	7
0.666667	0	3
0.222222	0.666667	9
0.3	0.6	10
0.333333	0.5	6
0.416667	0.333333	12
0.24	0.76	25
0.666667	0.333333	3
0.5	0.5	2
0.857143	0	7
0.142857	0.857143	7
0.25	0.75	8
0.5	0.5	10
0.545455	0.454545	11
0.375	0.625	8
1	0	5
0.6	0.4	10
0.8	0.2	5
0.272727	0.727273	11
0.5	0.5	10
0.25	0.75	8
0.166667	0.833333	6
0.727273	0.272727	11
0.428571	0.571429	7
0.888889	0.111111	9
0.2	0.8	5
0.470588	0.529412	17
0.125	0.875	8
0.315789	0.684211	38
0.75	0.25	8
0.545455	0.363636	11
0.142857	0.857143	7
0.5	0.5	4
0.333333	0.666667	6
0.8	0.2	5
0.714286	0.285714	14
0.4	0.4	10
0.642857	0.357143	14
0.2	0.3	10
0.714286	0.285714	7
0.666667	0.333333	6
0.9	0	10
0.333333	0.6	15
0.375	0.625	8
0.333333	0.666667	6
0.4	0.266667	15
0.2	0.7	10
0.625	0.375	8
0.2	0.8	5
1	0	9
0.263158	0.526316	19
0.5	0.5	2
0.5	0.5	2
0.235294	0.470588	17
0	1	7
0.5	0.5	6
0.5	0.5	40
0.363636	0.590909	44
0	1	5
0.909091	0.0909091	11
0.25	0.75	8
0.3	0.7	10
0.666667	0.333333	6
1	0	3
1	0	8
0.875	0.125	8
0.625	0.25	8
0.363636	0.454545	11
0.111111	0.555556	9
0.411765	0.588235	34
0.333333	0.666667	3
0.333333	0.666667	3
0	0.333333	3
0	1	3
0.875	0.125	8
0.294118	0.470588	17
0.625	0.3125	16
0.333333	0.666667	6
0.5	0.416667	12
0.2	0.8	10
0.357143	0.642857	14
1	0	2
0	1	7
0.666667	0.333333	3
0.142857	0.857143	7
0	1	4
0.181818	0.818182	11
0.142857	0.714286	7
0.2	0.8	5
0	1	1
0.272727	0.727273	11
0	0.75	4
0.7	0.3	10
0	0	2
0.2	0.8	5
0.25	0.75	4
0.142857	0.714286	7
0	1	8
1	0	3
0.25	0.25	4
0.666667	0.222222	9
0.6	0.4	5
0	1	3
0.166667	0.666667	6
0.2	0.2	5
1	0	4
0.333333	0.5	6
0.5	0.5	2
0.333333	0.666667	6
0.4	0.5	10
0.25	0.75	12
0.5	0.333333	6
0.5	0.5	6
0	1	6
0.111111	0.888889	9
0.5	0.5	10
0.666667	0.333333	12
0.05	0.95	20
0.818182	0.181818	11
0.5	0	6
0.2	0.2	5
0.285714	0.571429	7
0.5	0.5	4
0.333333	0.666667	9
0.133333	0.866667	15
0	1	7
0.357143	0.5	14
0.666667	0.333333	9
0.2	0.8	10
0.666667	0.333333	3
0.363636	0.636364	11
0.25	0.75	12
0.5	0.5	2
0.25	0.75	8
0.571429	0.428571	7
0.666667	0.333333	12
0.5	0.5	2
0.5	0.5	2
0	1	2
0	1	6
0.111111	0.555556	9
0.25	0.5	4
0	0.666667	3
0	0.333333	3
0	0.75	8
0.125	0.875	8
0.166667	0.833333	6
0.285714	0.714286	7
0.25	0.75	4
0.5	0.5	10
1	0	2
0.272727	0.636364	11
0.25	0.5	4
0.454545	0.181818	11
0.222222	0.666667	9
0.6	0.4	10
0.5	0.4	10
0.538462	0.307692	13
0.384615	0.615385	13
0.333333	0.333333	3
0.428571	0.428571	7
0.5	0.5	6
0.25	0.75	4
0.235294	0.764706	17
0.615385	0.384615	13
0.142857	0.857143	7
0	1	3
0.625	0.3125	16
0.125	0.875	16
0.391304	0.565217	23
0.428571	0.428571	7
0.285714	0.428571	7
0.25	0.5	4
0.25	0.666667	12
0	0.75	4
0.571429	0.428571	7
0.25	0.125	8
0	0.105263	19
0.214286	0.785714	14
0.25	0.5	4
0.8	0.2	5
0.714286	0.285714	7
0.6	0.4	5
0	1	7
0.333333	0.666667	9
0.2	0.8	10
0.6	0.4	5
0.3	0.6	10
0	1	7
0.285714	0.714286	7
0	0.5	4
0.3	0.7	10
0.555556	0.444444	9
0.0666667	0.933333	15
0.153846	0.615385	13
0.333333	0.333333	3
0.285714	0.571429	7
0	1	1
0	1	2
0.3	0.6	10
0.5	0.5	8
0	1	6
0.666667	0.333333	6
0.363636	0.636364	11
0	1	1
0	1	5
0.75	0.25	8
0.909091	0.0909091	11
0.142857	0.857143	7
0.333333	0.666667	6
0.25	0.75	4
0.8	0.2	5
0.333333	0.5	6
0.6	0.4	5
0.2	0.8	5
1	0	2
0.25	0.625	16
0.3	0.6	10
0.125	0.875	8
0.25	0.75	12
0.333333	0.666667	3
0.714286	0.285714	14
0.666667	0.333333	6
0	1	3
0.75	0.25	4
0.666667	0.333333	6
0	1	8
0.545455	0.454545	11
0.454545	0.545455	11
0.75	0.25	8
0.2	0.6	5
0.444444	0.555556	9
0.333333	0.666667	3
0.333333	0.666667	3
0.6	0.4	10
0.333333	0.666667	6
0	1	2
0.25	0	4
0.2	0.4	5
0.25	0.25	8
0.416667	0.583333	12
0.272727	0.272727	11
0.8	0	5
0.2	0.8	15
0	1	3
0.714286	0.285714	7
0.416667	0.583333	12
0.0909091	0.909091	11
0.571429	0.357143	14
0.5	0.5	8
0.166667	0.833333	6
0.666667	0.333333	6
0.2	0.8	5
0.2	0.8	10
0.333333	0.666667	3
0	0.4	5
0.470588	0.470588	17
0.235294	0.647059	17
0	1	2
0	1	2
0.2	0.6	5
0.538462	0.384615	13
0.375	0.625	8
0.5	0.444444	18
0.625	0.25	8
0.571429	0.142857	7
0.5	0.5	4
1	0	7
0.230769	0.769231	13
0.4	0.4	5
0.833333	0.166667	6
0.62069	0.137931	29
0.4	0.6	5
0.125	0.875	8
1	0	4
1	0	2
0.2	0.8	5
0.666667	0.333333	6
0.0833333	0.916667	12
0.5	0.5	4
0.545455	0.454545	11
0.0714286	0.928571	14
1	0	4
0.3	0.6	10
0.888889	0.111111	9
0.75	0.25	4
0.6	0.4	5
0.5	0.5	2
0.4	0.6	5
0	1	4
1	0	8
0.285714	0.714286	7
0.5	0.5	2
0.125	0.875	8
0.333333	0.166667	6
0.444444	0.555556	9
0.166667	0.833333	6
0.357143	0.535714	28
0.230769	0.769231	13
0.571429	0.428571	7
0.5	0.5	2
0.8	0.1	10
0	1	5
0	0.666667	9
0.125	0.75	8
0	1	1
0.833333	0.166667	6
1	0	2
0.181818	0.727273	11
0.5	0.5	6
0.428571	0.428571	14
0.142857	0.857143	7
0.142857	0.714286	7
0	1	2
0.333333	0.555556	9
0.25	0.75	4
0.75	0.25	4
0	1	5
0	1	7
0	1	5
0.4	0.6	10
1	0	2
0.222222	0.111111	9
0.5	0.428571	14
0	0.75	4
0.25	0.75	4
0.333333	0.666667	9
0.5	0.428571	14
0.5	0.5	4
0.2	0.8	5
0.571429	0.428571	7
0.4	0.6	5
0.166667	0.416667	12
0.333333	0.666667	3
0.428571	0.571429	7
0.454545	0.545455	11
0.375	0.125	8
0.4	0.6	15
1	0	2
0.363636	0.636364	11
0.333333	0.555556	9
0.428571	0.571429	7
0.411765	0.588235	17
0.176471	0.823529	17
0.818182	0.181818	11
0.6	0.4	10
0.222222	0.777778	9
0.666667	0.333333	3
0.333333	0.666667	12
0.25	0.666667	12
0.142857	0.857143	7
0.6	0.4	5
0.470588	0.470588	17
0.428571	0.571429	7
0.285714	0.714286	7
0.444444	0.333333	9
0.75	0.25	8
0.1	0.8	10
0.545455	0.454545	11
0.8	0.2	10
0.666667	0.333333	3
0.166667	0.833333	12
0.333333	0.666667	3
0.4375	0.5	16
0	1	10
0.2	0.8	5
0.666667	0.166667	6
0.125	0.375	8
0.538462	0.384615	13
0	1	2
0.428571	0.428571	14
0.2	0.6	5
0	0.666667	3
0.333333	0.666667	3
0.25	0.75	4
0.857143	0.142857	7
0.166667	0.833333	6
0.285714	0.714286	7
0.538462	0.461538	13
0.333333	0.444444	9
0.285714	0.714286	7
0.166667	0.666667	6
0.5	0.5	6
0.666667	0.333333	3
0.368421	0.526316	19
0.833333	0.166667	6
0.571429	0.428571	7
0.722222	0.166667	36
0.166667	0.75	12
0.111111	0.888889	9
0.6	0.4	15
1	0	3
0.473684	0.368421	19
0.75	0.25	4
0.4	0.4	5
0.666667	0.333333	6
0.545455	0.454545	11
0	1	3
0.181818	0.727273	11
0.444444	0.555556	18
0.5	0.5	4
0.333333	0.666667	6
0.333333	0.666667	3
0.5	0.5	6
0.545455	0.363636	11
0.333333	0.666667	3
0.25	0.583333	12
0.5	0.5	2
0	1	4
0	0.75	8
0.2	0.8	10
0.357143	0.642857	14
0.545455	0.272727	11
0.4	0.6	5
0	0.333333	6
0.166667	0.833333	6
0.2	0.8	10
0	1	2
0.285714	0.714286	7
0.25	0.75	8
0.111111	0.888889	9
0.6	0.4	5
0.666667	0.333333	6
0.428571	0.428571	7
0.333333	0.333333	3
0.636364	0.363636	11
0.8	0	10
0.666667	0.333333	3
0.125	0.625	8
0	1	6
0.375	0.625	8
0.214286	0.785714	14
0.571429	0.285714	7
0.0714286	0.928571	14
0.25	0.75	8
0	0.571429	7
0.2	0.6	5
0.571429	0.142857	7
0.166667	0.833333	6
0.375	0.125	8
0.166667	0.833333	18
0.416667	0.583333	12
0.142857	0.285714	7
0.75	0.25	4
0.333333	0.666667	3
0.307692	0.384615	13
0.428571	0.428571	7
0.470588	0.529412	17
0.5	0.5	8
0.2	0.4	5
0.5	0.416667	12
0.642857	0.357143	28
0.666667	0.333333	3
0.333333	0.666667	9
0.375	0.625	8
0.2	0.8	5
0	1	6
0.8	0.2	5
0.354839	0.548387	31
0.333333	0.533333	15
0.5	0.5	14
0.5	0	4
0.153846	0.846154	13
0.5	0.5	8
0.428571	0.571429	7
0.333333	0.666667	18
0.5	0	2
0.142857	0.428571	7
0.6	0	5
0.166667	0.833333	6
0.25	0.625	8
0.315789	0.684211	19
0.470588	0.411765	17
0	1	4
0.454545	0.181818	11
0	1	7
0.555556	0.444444	9
0.142857	0.714286	7
0.789474	0.157895	19
0.3	0.7	10
0	0.666667	3
0.25	0.75	4
1	0	6
0.444444	0.444444	9
0.375	0.625	8
0.142857	0.857143	7
0.466667	0.466667	15
0	1	2
0.3	0.6	10
0.333333	0.555556	9
0	1	4
0.5	0.5	10
0.5	0.5	10
0.25	0.75	4
0.230769	0.769231	13
0	1	6
0.111111	0.777778	9
0.8	0.2	5
0.6	0.4	10
0.333333	0.666667	3
0	1	9
1	0	4
0.3125	0.6875	16
1	0	4
0.25	0.75	4
0.545455	0.454545	11
0.285714	0.285714	7
0.25	0.5	4
0	0.333333	3
0.857143	0.142857	7
0.142857	0.714286	7
0.2	0.8	5
0	0.333333	3
0.428571	0.571429	7
0.6	0.4	5
0	0.5	6
0.666667	0.333333	3
0.631579	0.368421	19
0.428571	0.571429	14
1	0	2
0.4	0.6	5
0.181818	0.545455	11
0.444444	0.444444	9
0.333333	0.666667	3
0	0.666667	3
0.375	0	8
0	1	1
0.5	0.5	6
0	1	4
0.5	0.5	8
1	0	3
0.722222	0.277778	18
0.1	0.6	10
0.285714	0.714286	7
0.636364	0.318182	44
0.3	0.4	10
0	1	6
0	1	2
0.125	0.875	16
0.230769	0.769231	13
0.333333	0.222222	9
0.333333	0.555556	9
0.125	0.875	16
0.4	0.6	5
1	0	2
0.833333	0.166667	6
0.363636	0.636364	11
0.285714	0.571429	7
0.6	0.4	5
0.785714	0.214286	14
0.2	0.55	20
0.111111	0.888889	9
0.5	0.5	4
0	1	8
0.333333	0.666667	6
0.6	0	10
0.555556	0.444444	9
0	1	8
0.375	0.625	8
0.111111	0.777778	9
0.357143	0.642857	14
0.6	0.4	5
0.25	0.5	4
0.666667	0.333333	3
0.75	0.25	4
0.5	0.5	10
0.5	0.5	2
0.666667	0.333333	3
0.5	0.5	6
0.166667	0.833333	6
0.666667	0.333333	3
0.375	0.625	8
0.461538	0.538462	13
0.153846	0.769231	13
0.833333	0.166667	6
0.8	0.1	10
0.5	0.5	10
0.4	0.3	10
0.266667	0.2	15
0.5	0.5	2
0.666667	0.222222	9
0.714286	0.285714	7
0.6	0.4	5
0.5	0.5	2
0.555556	0.444444	9
0.5	0.5	16
0.6	0.4	5
0.285714	0.714286	7
0.0909091	0.909091	11
0.6	0.2	5
0.666667	0	3
0.727273	0.181818	11
0.285714	0.285714	7
0.166667	0.833333	6
0.571429	0.142857	7
0.5	0.5	12
0.0666667	0.666667	15
0.333333	0.444444	54
0.666667	0.333333	3
0.4	0.6	5
0.333333	0.533333	15
0.285714	0.714286	7
0.4	0.6	10
1	0	6
0.8	0	10
0.25	0.4375	16
0.142857	0.857143	7
0.142857	0.857143	7
0.333333	0.666667	12
0.75	0.25	4
0.5	0.333333	6
1	0	1
0.777778	0.222222	9
0	1	4
0.307692	0.692308	13
0.428571	0.571429	14
0.2	0.4	5
0.6	0.4	5
0.375	0.625	16
0.5	0	6
0.428571	0.571429	7
0.230769	0.692308	13
0.454545	0.545455	22
0.666667	0	3
0.166667	0.833333	6
0.4375	0.4375	16
0.625	0.25	8
0.714286	0.285714	7
0.222222	0.444444	9
1	0	1
0.545455	0.454545	11
0.5	0.5	12
1	0	5
0.5	0.5	8
0	1	2
1	0	1
0.25	0.75	8
0.285714	0.714286	7
0.285714	0.714286	7
0	0.333333	3
0.0909091	0.818182	11
0.615385	0.384615	13
0.6	0	5
0.2	0.7	10
0	0.333333	6
0.6	0.2	5
0.157895	0.842105	19
0.428571	0.571429	7
0.478261	0.521739	23
0.5	0.5	2
0.666667	0.333333	3
0.8	0	5
0.5	0.5	2
0.571429	0.142857	7
0.214286	0.714286	14
0.3125	0.5	16
1	0	4
0.0588235	0.941176	17
0.037037	0.740741	27
0.25	0.25	4
0.461538	0.307692	13
0.333333	0.555556	9
0	1	3
0.4	0.6	5
0.222222	0.666667	9
0.8	0.2	5
0.473684	0.473684	19
0.733333	0.2	15
0.533333	0.466667	30
0.636364	0.363636	11
0.5	0.5	12
0.214286	0.714286	14
0.5	0.5	6
0	0.857143	7
0.2	0.8	10
0.111111	0.888889	9
0.0909091	0.909091	11
0.666667	0	6
0	1	6
1	0	3
0	1	3
0	1	3
0.5	0.5	8
0.0833333	0.833333	12
0.166667	0.666667	6
0.5	0.375	8
0.333333	0.666667	9
0.666667	0.333333	6
0.2	0.7	10
0.166667	0.833333	12
0.888889	0.111111	9
0	0.6	5
0.25	0.666667	12
0.166667	0.833333	12
0.25	0.625	16
0.4	0.6	5
0.8	0.2	5
0.25	0.75	4
0.25	0.75	8
0.25	0.125	8
0.111111	0.888889	9
0.0833333	0.916667	12
1	0	8
0.5	0.5	8
0.833333	0.166667	6
0.571429	0.285714	7
0.5	0.428571	14
0.75	0.25	4
0.230769	0.692308	13
0.333333	0.333333	3
0.4	0.4	5
0.52	0.48	50
0.454545	0.545455	11
0.454545	0.545455	11
0.666667	0.333333	6
0.333333	0.666667	3
0.25	0.75	8
0.4	0.3	10
0	1	7
0.2	0.8	5
0	1	13
0.538462	0.461538	13
0.666667	0.333333	3
0.6	0.4	5
0.875	0	8
0.2	0.7	10
0.666667	0.333333	6
0.333333	0.666667	9
0.111111	0.888889	9
0.5	0.5	4
0.111111	0.888889	9
0.5	0.5	6
0.7	0.2	10
0.5	0.5	4
0.444444	0.555556	9
0.25	0.625	8
0	1	8
0.307692	0.538462	26
0.5	0.142857	14
0.4	0.6	5
0.2	0.8	5
0.142857	0.857143	14
0.4	0.6	5
0.25	0.25	4
0	1	3
0.142857	0.857143	7
1	0	3
0.769231	0.230769	13
0.818182	0.181818	11
0.4	0.4	5
0	1	2
0.4	0.6	5
0.5	0.375	8
0.285714	0.714286	7
0.444444	0.555556	9
0.125	0.875	8
0.47619	0.47619	21
0	1	1
0.272727	0.727273	22
0.3	0.7	10
1	0	3
0.363636	0.0909091	11
0.222222	0.777778	9
0.166667	0.833333	6
0.142857	0.857143	7
0.3	0.7	10
0.444444	0.333333	9
0.7	0.2	10
0.555556	0.444444	9
0.125	0.875	8
0.571429	0.285714	14
0.307692	0.615385	13
0.4	0.6	5
0.35	0.6	20
0.75	0.25	4
0.125	0.875	8
0.5	0.5	6
0.857143	0.142857	7
0.25	0.75	4
0.466667	0.533333	15
0.8	0.2	5
0.75	0.25	16
0.647059	0.294118	17
0.25	0.75	4
0.666667	0.333333	3
0.388889	0.611111	18
0.153846	0.692308	13
0.333333	0.333333	6
0.272727	0.727273	11
0.5	0.5	16
0.111111	0.888889	9
0.555556	0.444444	9
0.714286	0	7
0.625	0.125	8
0.75	0	4
0.384615	0.538462	13
0.5	0.5	10
0.833333	0.166667	6
0.153846	0.692308	13
0	0.5	2
0.2	0.8	5
0.666667	0.333333	12
0	1	1
0.111111	0.666667	9
0.222222	0.777778	9
0.5	0	2
0.416667	0.583333	12
0.125	0.75	8
0.727273	0.272727	11
0.5	0.5	12
0.666667	0.333333	6
0.222222	0.777778	9
0.333333	0.555556	9
0.428571	0.571429	14
0.5	0.5	2
0.5	0.5	2
0.166667	0.166667	6
0.285714	0.714286	7
0.5	0.5	6
0.25	0.75	4
0.733333	0.2	15
1	0	3
0.5	0.5	8
0.666667	0.333333	3
0.4	0.6	5
0	1	6
0.2	0.8	15
0	1	8
0.181818	0.636364	11
0.285714	0.714286	7
0.636364	0.363636	11
0.0833333	0.75	12
0.6	0.4	5
0.333333	0.666667	3
0.3	0.7	10
0.571429	0.428571	7
0.526316	0.421053	19
0.2	0.4	15
0.5	0.5	6
1	0	3
0	1	7
0.3	0.7	10
1	0	3
0.625	0.375	8
0.285714	0.142857	7
0.3	0	10
0.222222	0.777778	9
0.142857	0.857143	7
0.727273	0.0909091	11
0.2	0.8	5
0.384615	0.615385	13
0.380952	0.619048	21
0.4	0.4	10
0.1	0.9	10
0.166667	0.666667	6
0	1	3
0	0.5	2
0.5	0.5	6
0.2	0.8	5
0.333333	0.555556	9
1	0	6
0.357143	0.5	14
0.25	0.25	4
0.666667	0.333333	12
0.5	0.5	2
0.6	0.2	5
0.5	0.5	4
0.384615	0.615385	13
0.181818	0.727273	22
0	0.888889	9
0.75	0.25	12
0.2	0.8	5
0.166667	0.833333	6
0.333333	0.333333	3
0.25	0.5	4
0.285714	0.714286	7
0.285714	0.142857	7
0.5	0.25	4
0.2	0.8	5
0	0.333333	3
0.285714	0.285714	7
1	0	3
0.5	0.5	8
0.333333	0.666667	6
0.125	0.625	8
0.25	0.75	4
0.5	0.5	2
0.375	0.625	8
0	0.75	12
0.375	0.5	8
0.75	0.25	4
0.375	0.625	8
0.25	0	4
0.333333	0.666667	3
0.388889	0.555556	18
0.363636	0.636364	11
1	0	3
0.25	0.75	8
0.333333	0.666667	3
0.5	0.5	4
0.625	0.375	8
0.375	0.625	16
0.111111	0.888889	9
0.2	0.8	5
0.25	0.75	8
0	1	15
1	0	6
0	1	2
0.923077	0.0769231	13
0.5	0.5	14
0.466667	0.466667	15
0.444444	0.444444	18
1	0	7
0.636364	0.363636	11
0.166667	0.25	12
0.75	0.25	8
0.4	0.6	15
0.166667	0.75	24
0.25	0.75	4
0.25	0.5	4
0.4	0.2	5
0.3	0.7	10
0.666667	0.333333	3
0.285714	0.714286	7
0.0769231	0.846154	13
0.111111	0.777778	9
0.125	0.875	8
0.214286	0.5	14
0.666667	0.333333	9
0.384615	0.538462	13
0.666667	0.333333	3
0.25	0.5	4
0	0.5	4
0.4	0.6	10
0.333333	0.333333	3
0.1875	0.8125	16
0.166667	0.833333	6
1	0	3
0	1	5
0.5	0.5	2
0.75	0.25	4
0	1	3
1	0	4
0.666667	0.25	12
0.2	0.8	5
0.384615	0.615385	13
0.666667	0.222222	9
0.75	0.25	4
0.416667	0.583333	12
0.615385	0.384615	13
0.333333	0.666667	6
0.25	0.25	4
0.25	0.75	4
0.357143	0.428571	14
0.2	0.8	5
0.571429	0.428571	14
0.285714	0.571429	7
0.181818	0.818182	11
0	1	7
0	1	3
0.375	0.5625	16
0.538462	0.307692	13
0.8	0	5
0.25	0.75	8
0.25	0.75	4
1	0	2
0	1	11
0.888889	0	9
0.5	0.5	8
0.428571	0.571429	7
0.166667	0.666667	6
0.4	0.4	5
0.333333	0.666667	3
0.857143	0.142857	7
0.428571	0.571429	7
1	0	1
0.166667	0.833333	12
1	0	2
0.0588235	0.882353	17
0.875	0.125	16
0.125	0.875	8
0.333333	0.666667	6
0	1	6
0.833333	0.166667	6
0.6	0.4	20
0.7	0.3	10
0.571429	0.285714	7
0.5	0.5	10
0.555556	0.222222	9
0.461538	0.538462	13
0.333333	0.444444	9
0.625	0.375	8
0.666667	0.333333	3
0.846154	0.153846	13
0.5	0.5	2
0.333333	0.166667	6
0.142857	0.857143	7
0.7	0.3	10
0	0.555556	9
0.555556	0.444444	9
0.7	0.2	10
0.5	0.5	8
0	0.666667	3
0.3125	0.625	16
1	0	7
0.444444	0.444444	9
0	1	4
0.666667	0.333333	12
0.5	0.416667	12
0.5	0.5	4
0.333333	0.666667	9
0.2	0.4	5
0.4	0.6	5
0.454545	0.454545	11
0.416667	0.583333	12
0.0833333	0.833333	12
0	1	5
0.642857	0.357143	14
0.833333	0.166667	6
0.333333	0.666667	6
0.692308	0.230769	13
0.222222	0.555556	9
0.666667	0.333333	3
0.333333	0.666667	3
0.333333	0.666667	6
0	1	5
0	1	4
0.5	0.5	8
0.8	0.2	5
0.333333	0.666667	6
1	0	6
0.4	0.6	5
0.5	0.5	2
0.333333	0.333333	6
0	0.875	8
0.444444	0.444444	9
0.625	0.375	8
0.333333	0.666667	3
0.862069	0.103448	29
0.428571	0.571429	7
0	1	2
0.25	0.625	8
0	0.5	4
0.444444	0.333333	9
0.5	0.5	14
0	1	3
0	0.75	4
0.2	0.8	10
0.2	0.8	5
0.428571	0.571429	14
0	1	3
0.363636	0.363636	11
0.6	0.4	10
0.5	0.5	4
0.666667	0.0833333	12
0.5	0.5	4
0.25	0.75	8
0	1	7
0.545455	0.363636	11
0.833333	0.166667	6
0.375	0.5	8
0.5	0.5	2
0.333333	0.533333	45
0.4	0.6	5
0.5	0.5	10
0	1	4
0.2	0.6	5
0.3	0.5	10
0.25	0.75	12
0.333333	0.666667	9
0.333333	0.666667	15
0.625	0.375	8
1	0	4
0.666667	0.333333	3
0.5	0.5	4
0.625	0.375	8
0.714286	0.285714	14
0.5	0.166667	6
0.692308	0.307692	13
0.428571	0.571429	7
0.2	0.5	10
0.45	0.475	40
0.333333	0.666667	9
0.4	0.6	5
0	1	9
0.625	0.375	8
0.2	0.4	5
0.5	0.5	8
0.3	0.7	10
0.444444	0.555556	9
0.529412	0.470588	17
0.8	0.2	5
0.5	0.375	8
0.461538	0.538462	13
1	0	6
0.333333	0.666667	6
0.285714	0.714286	7
0.666667	0.333333	6
0.142857	0.714286	7
0.538462	0.461538	13
0.0714286	0.428571	14
0.4	0.2	5
0.428571	0.571429	7
0	1	4
0	0.75	4
0	0.5	6
0.4	0.6	5
0.857143	0.142857	7
0.111111	0.888889	9
0	1	2
0.5	0.5	8
0.342105	0.631579	38
0.6	0.3	10
0.5	0.5	4
0.428571	0.571429	7
0.333333	0.666667	9
0.2	0.8	10
0.2	0.8	5
1	0	8
0.333333	0.666667	6
0.166667	0.666667	6
0.2	0.8	5
0.5	0.5	4
0.666667	0.333333	3
0.285714	0.642857	14
0	1	2
0.6	0.4	5
0.166667	0.833333	12
0	1	2
0.666667	0.333333	3
0.333333	0.666667	3
0.2	0.3	10
0.538462	0.461538	13
0	1	2
0.75	0.25	8
0.333333	0.666667	6
0.25	0.75	8
0.384615	0.461538	26
1	0	7
0.25	0.25	4
0.666667	0.333333	9
0.466667	0.466667	15
0	0.75	4
0.576923	0.423077	52
0.333333	0.666667	3
0	0.5	2
0.444444	0.555556	9
0.307692	0.615385	13
0	0.5	6
0.333333	0.666667	9
0.222222	0.777778	9
0.333333	0.666667	6
0.5	0.333333	6
0	1	15
0.222222	0.777778	9
0.166667	0.666667	6
0.142857	0.857143	7
0.6	0.2	5
0.8	0.2	5
0.454545	0.545455	11
0.0909091	0.909091	11
0.5	0.5	2
0.5	0.375	8
0.875	0.125	8
0.444444	0.555556	9
0.142857	0.571429	7
0.428571	0.571429	7
0.444444	0.444444	9
0	0.5	6
0.333333	0.666667	3
0.414634	0.512195	41
0.111111	0.777778	9
0.444444	0.555556	9
0.5	0.5	4
0.833333	0.0833333	12
0.666667	0.333333	3
0.25	0.5	4
0.166667	0.833333	6
0.333333	0.444444	9
0.333333	0.666667	12
0.416667	0.583333	12
0.5	0.5	6
0.6	0.2	5
0.5	0.5	8
0	0.5	2
0.4	0.6	5
0.307692	0.692308	13
0.3	0.7	10
0	0.857143	7
0	1	12
0.222222	0.777778	9
0.5	0.375	16
0.1	0.8	10
0.333333	0.666667	3
0.5	0.5	2
1	0	1
0.2	0.8	10
0.75	0.25	8
0.2	0.8	5
0.666667	0.333333	6
0.111111	0.666667	9
1	0	5
0.111111	0.888889	9
0	0.555556	9
0.571429	0.428571	7
0.6	0.4	5
0.333333	0.555556	9
0.347826	0.304348	23
0.5	0.5	6
0	0.666667	3
0.444444	0.333333	9
0.9	0.1	10
0.166667	0.833333	6
0.666667	0.333333	9
0.5	0.333333	18
0.5	0.5	2
0	1	2
0.3	0.6	10
0.454545	0.454545	11
0.25	0.25	4
0.153846	0.615385	13
0.5	0.5	4
0	1	1
1	0	7
0.25	0.75	4
0.25	0.25	4
0.25	0.75	4
0.142857	0.857143	7
1	0	1
0.3	0.7	10
0.684211	0.315789	19
0.0833333	0.583333	12
0.222222	0.777778	9
0.166667	0.833333	6
0	0.777778	9
0.285714	0.571429	7
0.5	0.5	4
0	1	8
0.6	0.4	5
0.333333	0.666667	6
0	1	4
0.333333	0.555556	9
0.5	0.5	2
0.166667	0.666667	6
0	1	2
0.833333	0.166667	6
0	1	6
0.166667	0.833333	6
0.5	0.5	6
0.333333	0.666667	6
0.25	0.25	8
0.125	0.375	8
0.25	0.5	4
1	0	2
0.111111	0.666667	9
0.6	0.2	5
0.428571	0.571429	14
0.428571	0.571429	7
1	0	4
0.6	0.4	5
0.142857	0.857143	7
0.363636	0.454545	11
0.142857	0.857143	7
0.181818	0.818182	11
0.25	0.75	8
0.666667	0.333333	3
0.714286	0.142857	7
0.0555556	0.777778	18
0.25	0.75	4
0.2	0.8	5
0.470588	0.529412	17
0.2	0.8	10
0.333333	0.666667	3
0	1	5
0.454545	0.545455	11
0.4375	0.4375	16
0.363636	0.545455	11
0.6	0.4	5
0	1	7
0.285714	0.714286	14
0.5	0.5	14
0.2	0.8	5
0.307692	0.461538	13
0.375	0.5	8
0.4	0.6	5
0.666667	0.333333	3
0.411765	0.588235	17
0.692308	0.307692	13
0.428571	0.428571	7
0.6	0.4	5
0.5	0	2
0.8	0.2	5
0	1	4
0	1	8
0	1	5
0.166667	0.75	12
0.5	0.5	8
0.285714	0.714286	7
0.166667	0.833333	18
0	1	2
0.5	0.5	6
0.666667	0.333333	3
0.4	0.4	5
0.5	0.5	6
0.5	0.125	8
0.666667	0.333333	3
0.571429	0.285714	7
0.2	0.6	5
0.6	0.4	5
0.8	0.2	5
0.555556	0.444444	9
0.5	0.5	10
0.4	0.2	20
0.473684	0.526316	19
0.5	0.4	20
0.684211	0.315789	19
0.0909091	0.818182	11
0.142857	0.857143	7
0.6	0.4	5
0.285714	0.142857	7
0.75	0.125	8
0.307692	0.230769	13
0.6	0.2	5
0.5	0.5	8
0.230769	0.769231	13
1	0	2
0	1	7
0	1	5
0.555556	0.222222	9
0.5	0	2
0.5	0.375	8
0	1	2
0.333333	0.666667	6
0.75	0	4
0.142857	0.857143	7
0.285714	0.714286	7
0.6	0.2	5
0.538462	0.461538	13
0	0.333333	3
0.428571	0.428571	7
1	0	2
0.8	0.2	5
0.0769231	0.923077	13
0.25	0.5	4
0.727273	0.272727	11
0.875	0.125	8
0.375	0.625	8
0.2	0.6	5
0.5	0.5	2
0.333333	0.666667	3
0.5	0.5	4
0.25	0.75	8
0.25	0.75	4
0.25	0.75	12
0.2	0.8	5
0.333333	0.666667	6
0.545455	0.454545	11
0	1	1
0.818182	0.181818	11
0.75	0.25	4
0.7	0.3	10
0.571429	0.428571	7
1	0	9
0.125	0.875	8
0.142857	0.857143	7
0.181818	0.636364	11
0	1	8
1	0	5
0.285714	0.142857	7
0.818182	0.181818	11
0.25	0.75	4
0.833333	0.166667	6
0.571429	0.428571	7
0.333333	0.666667	6
0.6	0.4	5
0.5	0.25	8
0	0.25	4
0	1	3
0.333333	0.666667	6
0.2	0.8	5
0.1	0.9	10
0.5625	0.375	16
0	0.333333	3
0.3	0.5	10
1	0	3
0.363636	0.636364	11
0	0.666667	3
0.5	0.4375	16
0.352941	0.588235	34
0.416667	0.583333	12
0.285714	0.714286	7
0.333333	0.333333	3
0.363636	0.636364	11
0.2	0.7	10
0.333333	0.666667	9
0.6875	0.125	16
0.4	0.466667	15
0.333333	0.666667	6
1	0	1
0	0.916667	12
0.166667	0.833333	6
0.75	0.25	4
0	1	6
0.5	0.5	6
0.428571	0.571429	7
0.2	0.6	10
0	0.5	4
0.5	0.5	2
0.3	0.4	10
0.6	0.4	5
0.272727	0	11
0.5	0.5	2
0.333333	0.666667	3
0.8	0.2	15
0.333333	0.555556	9
0.6	0.4	5
0.6	0.4	5
0.285714	0.714286	7
0.222222	0.666667	9
0.428571	0.285714	7
0.166667	0.5	12
0	0.75	4
0.25	0.5	4
0.0909091	0.909091	11
0.75	0	4
0.444444	0.555556	9
0.5	0.2	10
0.153846	0.846154	13
0.5	0.5	8
0.111111	0.888889	9
0	0.857143	7
0.4	0.6	5
0.25	0.75	12
0.142857	0.714286	7
0	1	3
0.333333	0.666667	3
0.5	0.5	6
0.5	0.5	6
0.818182	0.181818	11
0.375	0.625	8
0.166667	0.333333	6
0.5	0.5	6
0	1	2
0	1	5
0.375	0.625	8
0.333333	0.666667	6
0	0	3
0.5	0.428571	14
0	1	6
0.307692	0.538462	13
0.625	0.375	8
0.9	0.1	10
0	1	2
0.666667	0.333333	3
0.333333	0.5	6
0.4	0.6	5
0	0.5	2
0	0	2
0.5	0.5	2
0.5	0.5	2
0.333333	0.666667	3
1	0	2
0.285714	0.714286	7
1	0	9
0	0.857143	7
0.75	0.25	4
0	0.5	2
0.357143	0.642857	14
0.555556	0.444444	9
0.25	0.75	8
0.454545	0.545455	11
0.5	0.5	8
0.5	0.333333	6
0.545455	0.454545	11
0.625	0.375	8
0.0909091	0.909091	11
0.4	0.4	5
0.5	0.5	2
0.571429	0.428571	14
0.666667	0.25	12
0	1	2
0.478261	0.478261	23
0.307692	0.692308	13
0.230769	0.769231	13
0.3	0.6	10
0.5	0.5	12
0.333333	0.666667	6
0.5	0.5	6
0	0.666667	3
0.25	0.583333	12
0.625	0.25	8
0.75	0.25	8
0.25	0.25	8
1	0	3
0.375	0.625	8
0.333333	0.666667	3
0.181818	0.727273	11
0.363636	0.545455	11
0.1	0.9	10
0.5	0.5	2
0.25	0.75	12
0	1	6
0.2	0.8	5
0.375	0.625	8
0.285714	0.714286	7
0.230769	0.769231	13
0.166667	0.833333	6
0.25	0.75	12
0.75	0.125	8
0.583333	0.25	12
0.666667	0.333333	3
0.333333	0.666667	6
0	0.166667	6
0.5	0.5	4
0.2	0.2	5
0.6	0.4	10
0.625	0.375	8
0.75	0.25	4
0.75	0.25	8
0.75	0.25	4
0.111111	0.777778	9
0.181818	0.818182	11
0.25	0.5	8
0.333333	0.666667	3
1	0	3
0.4	0.6	5
0.333333	0.666667	12
0.0666667	0.866667	15
0.444444	0.555556	9
0.166667	0.833333	6
0.6	0.2	5
0	1	4
0	1	5
0.590909	0.409091	22
0.333333	0.666667	9
0.384615	0.615385	13
0.142857	0.571429	7
0.25	0	4
0.2	0.8	10
0.25	0.75	4
0	0.5	6
0.285714	0.714286	7
0.6	0.4	5
0.153846	0.846154	13
0.777778	0.222222	9
0	1	3
0.222222	0.666667	9
0.333333	0.583333	12
0	0.625	8
0.5	0.5	4
0.125	0.875	8
0.3	0.7	10
0	0.888889	9
0.222222	0.111111	9
0.666667	0	6
0.111111	0.888889	9
0.2	0.8	5
0.692308	0.307692	13
0.666667	0.333333	3
0	0.833333	6
0	1	5
0.75	0.25	4
0.5	0.5	2
0	1	6
0	1	9
0.166667	0.833333	6
0.5	0.5	6
0.125	0.875	8
0	0.75	4
0.375	0.5	8
0.4	0	5
0.307692	0.692308	13
0.666667	0.333333	6
0.545455	0.0909091	11
0.375	0.625	8
0.166667	0.833333	6
0.428571	0.428571	14
0.1	0.7	10
0	0.75	8
0.454545	0.545455	11
0.833333	0.166667	6
0	0	2
0.272727	0.727273	11
0.928571	0.0714286	14
0.333333	0.666667	9
0.25	0.75	8
0	1	3
0.785714	0.214286	14
0.666667	0.333333	6
0.428571	0.571429	7
0.285714	0.714286	7
0.0833333	0.5	12
0.666667	0.333333	9
0.2	0.8	5
0.25	0.6	20
0.333333	0.555556	9
0	1	1
0.230769	0.769231	13
0.333333	0.666667	12
0	1	1
0	1	7
0	0.5	10
0	1	1
1	0	4
0	1	10
0.666667	0.333333	9
0.142857	0.857143	7
0	1	1
0.365079	0.539683	63
0.1875	0.8125	32
0	1	4
0.583333	0.25	24
0.5	0.375	8
0.142857	0.857143	7
0.384615	0.538462	13
0.25	0.25	4
0.4	0.6	10
0	1	4
0.428571	0.571429	7
0.333333	0.666667	6
0.3	0.5	10
0.181818	0.636364	11
0.625	0.25	8
0.636364	0.0909091	11
0.307692	0.692308	13
0.363636	0.636364	11
0.272727	0.727273	11
0.5	0.5	2
0.545455	0.363636	11
0.5	0.5	4
0.181818	0.818182	11
0.5	0.25	8
0	1	5
0	1	6
0.578947	0.342105	38
0.142857	0.857143	7
0.75	0.25	12
0.333333	0.666667	6
0.571429	0.428571	7
0.111111	0.888889	9
0.4	0.6	5
0.222222	0.444444	9
0.6	0.4	5
1	0	4
0.571429	0.285714	7
0.2	0.8	5
0.333333	0.5	6
0.666667	0.333333	3
0.25	0.75	4
0.5	0.5	4
0.142857	0.714286	7
0.125	0.875	8
0.333333	0.666667	6
0.444444	0.555556	9
0	0.833333	12
0.545455	0.454545	11
0.7	0.3	10
0.285714	0.285714	7
0.25	0.75	4
0	0.5	4
0.516129	0.419355	62
0.4	0.6	5
0.142857	0	7
1	0	2
0.142857	0.714286	7
0.285714	0.571429	7
0.538462	0.461538	13
0	1	16
0.285714	0.571429	7
0	1	12
0.555556	0.333333	9
0	1	9
0	0.75	4
0	0.4	5
0.5	0.5	8
0.125	0.75	8
0.666667	0.333333	9
0.4	0.6	5
0.461538	0.538462	26
0.5	0.5	10
0	0.857143	7
0	1	7
0.266667	0.666667	15
0	0.909091	22
0.444444	0.555556	9
0.538462	0.461538	13
0.333333	0.666667	3
0.153846	0.846154	13
0.333333	0	3
0.5	0.428571	14
0.545455	0.272727	11
0.461538	0.538462	13
0	0.857143	7
0.5	0.375	8
0.333333	0.555556	9
0.2	0.8	5
0.25	0.666667	12
0.166667	0.833333	6
0	1	4
0.166667	0.5	6
0	0.9	10
0.714286	0.285714	7
0.0833333	0.916667	12
0.222222	0.777778	9
1	0	3
0	0.4	5
0	1	1
0.0909091	0.909091	11
0.571429	0.428571	7
0.333333	0.666667	12
0.25	0	8
0.1	0.9	10
0.444444	0.555556	9
0.545455	0.454545	11
0.5	0.5	4
0.4	0.6	5
0.8	0.2	10
0.166667	0.5	6
0.571429	0.428571	7
0.25	0.625	8
0.666667	0.333333	6
0.666667	0.333333	3
0.266667	0.533333	15
1	0	5
0.444444	0.444444	9
0.875	0	8
1	0	1
0.4	0.6	5
0.166667	0.833333	6
0.666667	0.166667	6
0.1	0.9	10
0.333333	0.5	18
0	1	2
0.428571	0.571429	7
0.769231	0.230769	13
0.2	0.8	5
0.5	0.5	2
0.3	0.5	10
0.157895	0.736842	19
0	0	1
0.222222	0.777778	9
0.545455	0.454545	11
0.6	0.333333	15
0.333333	0.666667	6
0.666667	0.333333	6
0.166667	0.833333	6
0.12	0.84	25
0.4	0.6	5
0.2	0.8	10
0.689655	0.310345	29
0.4	0.6	10
0.166667	0.666667	6
0.25	0.75	8
1	0	1
0.333333	0.666667	3
0.285714	0.714286	14
0.5	0.5	12
0.612903	0.387097	31
0.75	0.25	4
0.852941	0.147059	34
0.111111	0.888889	9
0.4	0.2	5
0.769231	0.230769	13
0.166667	0.833333	6
0.3	0.7	10
0.5	0.5	10
0.5	0.25	4
1	0	5
0.666667	0.2	15
0	1	2
1	0	3
0	1	4
1	0	2
0.833333	0.166667	6
0.692308	0.307692	13
0.5	0.25	4
0.25	0.75	4
0.3125	0.25	16
0.214286	0.5	14
0.2	0.7	10
0.8	0.2	5
0	0.787879	33
0.5	0.5	2
0.833333	0.166667	6
0.8	0.2	5
0.75	0.25	4
0.285714	0.714286	7
0.1	0.6	10
0.1875	0.625	16
0.666667	0.333333	9
1	0	4
0.5	0.5	10
0.25	0.5	12
0.2	0.8	10
0.5	0.5	4
0.6	0.4	5
0.428571	0.571429	7
0.5	0.5	8
0.5	0.5	6
0.285714	0.571429	7
1	0	3
0.714286	0.285714	14
0.3	0.7	20
0.333333	0.444444	9
1	0	4
0.5	0.5	8
0.5	0.5	2
0.25	0.75	8
0.571429	0.428571	7
0	1	2
0.75	0.25	4
0.25	0.75	4
0.5	0.5	6
0	0.6	5
0.375	0.625	8
0.75	0.25	8
0.272727	0.636364	11
0.2	0.8	15
0.0909091	0.727273	11
0.625	0.1875	16
0.733333	0.266667	15
0.333333	0.333333	3
0.466667	0.5	30
1	0	3
0.666667	0.333333	6
0	1	3
0.166667	0.666667	6
0.5	0.4	10
0.2	0.4	5
0.666667	0.333333	3
0.214286	0.571429	14
0.142857	0.857143	7
1	0	7
0.588235	0.411765	17
1	0	6
0.166667	0.666667	6
0.333333	0.666667	6
0.75	0.25	8
0.666667	0	3
0.125	0.625	8
0.5	0.25	4
0	1	3
0.777778	0.222222	9
0.25	0.75	8
0.434783	0.391304	23
0.666667	0.333333	3
0.428571	0.5	14
0.3	0.7	10
0.142857	0.285714	7
0.75	0	4
0.125	0.5	8
0.5	0.25	4
0.125	0.875	8
0.625	0.25	8
0.75	0.25	8
0.1	0.9	10
0.0833333	0.75	12
0.5	0.5	12
0.333333	0.666667	6
0.428571	0.285714	7
0.25	0.75	8
0.285714	0.714286	7
0.333333	0.333333	12
0.727273	0.272727	11
0.444444	0.444444	9
0.5	0.5	8
0.5	0	8
0.6	0.4	5
0.5	0.5	8
0	0.5	2
0.428571	0.571429	7
0.625	0.375	8
0.222222	0.666667	9
0	0.75	4
0.6	0.4	10
1	0	2
0	1	6
0.4	0.6	5
0.5	0.5	4
0.230769	0.769231	13
0.727273	0.272727	11
0.444444	0.555556	9
0.75	0.25	12
0.666667	0.166667	6
1	0	5
0.6	0.4	10
0.75	0.25	4
0	1	1
0.363636	0.636364	11
0.636364	0.363636	11
0.583333	0.416667	12
0.75	0	4
0.153846	0.846154	13
0.636364	0.363636	11
0.222222	0.777778	9
0.444444	0.444444	9
0.125	0.875	8
0	1	6
0.636364	0.363636	11
0.2	0.6	5
0.2	0.8	5
0.142857	0.857143	7
0.666667	0.222222	9
0.125	0.75	8
0.428571	0.571429	7
0.5	0.5	16
0.888889	0	9
0.5	0.5	2
0.714286	0.285714	7
0.5	0.5	2
0.714286	0.285714	7
0	0.8	5
0.25	0.25	4
0.166667	0.666667	12
0.166667	0.833333	6
0.333333	0.666667	6
0.75	0.25	8
0.5	0.25	4
0.4	0.6	10
0.285714	0.714286	7
0.333333	0.666667	3
0.5	0.5	6
0.866667	0.0666667	15
1	0	6
0.214286	0.571429	14
0.727273	0.272727	11
0.0833333	0.916667	24
0.333333	0.666667	3
0.8	0.2	5
0	1	1
0.666667	0.333333	3
0.666667	0	3
0	1	2
0.714286	0.285714	7
1	0	4
0.375	0.625	8
0	0.857143	7
0.714286	0.25	28
0.4	0.6	5
0.363636	0.545455	11
0.2	0.5	10
0.666667	0.333333	9
0.111111	0.555556	9
0.444444	0.388889	18
0.3	0.6	10
0.142857	0.285714	7
0.666667	0.333333	6
0	1	1
0	1	2
0.166667	0.833333	6
0.277778	0.722222	18
0.333333	0.666667	6
0.4	0.6	5
0.7	0.2	10
0	0.5	2
0.666667	0.333333	6
0.625	0.25	8
0.333333	0.666667	9
0	0.857143	7
0.25	0.375	8
0.714286	0.285714	7
0	1	5
0.6	0.2	5
0.571429	0.428571	7
0.75	0.25	4
0.6	0.4	10
0.2	0.8	10
0	1	2
0.333333	0.666667	3
0	1	4
0.5	0.5	10
0.25	0	4
0.588235	0.411765	17
0	1	2
0	1	2
0.6	0.4	5
0.166667	0.833333	6
0.166667	0.5	12
0.375	0.625	8
0.608696	0.347826	23
0.6	0.2	5
0.272727	0.636364	11
0	1	12
0.428571	0.5	14
0.888889	0.111111	9
0	0	1
0.2	0.7	10
0.571429	0.428571	7
0.142857	0.714286	7
0.529412	0.352941	17
0.166667	0.833333	6
0.666667	0.333333	3
0.25	0.75	4
0.5	0	4
0	0	1
0.266667	0.266667	15
0.583333	0.333333	12
0.4	0.5	10
0	0.75	4
0.2	0.8	10
0.416667	0.5	12
0.4	0.6	5
0.625	0.375	8
0.2	0	5
0.5	0.333333	6
0	0.8	5
0.6	0.4	5
0.75	0.25	20
0.125	0.5	8
0.272727	0.363636	11
1	0	6
0.333333	0.666667	6
0.222222	0.777778	9
0.111111	0.888889	9
0.181818	0.818182	11
0.461538	0.538462	26
0.571429	0.428571	7
0.1	0.8	10
0.166667	0.5	6
0.333333	0.583333	12
0.333333	0.666667	3
0.333333	0.5	6
0.6	0.384615	65
0.333333	0.666667	3
0.375	0.5	8
0.75	0.25	4
0.416667	0.5	12
0.444444	0.555556	9
0.1	0.9	10
0.3	0.7	10
0.375	0.625	8
0.4	0.6	10
0.666667	0.333333	6
0.3	0.7	10
0.428571	0.142857	7
0.1	0.8	10
0.9	0.1	10
0.461538	0.461538	13
0.285714	0.142857	7
0.666667	0.333333	12
0.5	0.5	4
0.4	0.6	15
0.181818	0.727273	11
0.875	0.125	8
0.1	0.9	10
0.666667	0	3
0.0909091	0.818182	11
0.5	0.454545	22
0.69697	0.272727	33
0.714286	0.285714	14
0.25	0.75	4
0.555556	0.444444	9
0.166667	0.833333	6
0.125	0.875	8
0	0.555556	9
0	0.666667	3
0.6	0	5
0	0	3
0	0.923077	13
0.5	0.285714	14
0.285714	0.714286	7
0.142857	0.428571	7
0.111111	0.888889	9
0.375	0.625	8
0	1	6
0.666667	0.333333	9
0.571429	0.428571	7
0.6	0.4	5
0.25	0.75	4
0.25	0.5	8
0.461538	0.384615	13
0	0.875	8
0.631579	0.368421	19
1	0	2
0	1	8
0.388889	0.611111	18
0.5	0.5	6
0	0.5	2
0.5	0.5	10
0.333333	0.666667	3
0	0.333333	3
0.333333	0.666667	6
0.428571	0.571429	7
0	1	7
0	1	4
0.4	0.6	5
0	1	2
0	0.8	5
0.5	0.5	4
0	0.947368	19
0.75	0.25	4
0	1	6
0.6	0	5
0.142857	0.714286	7
0.428571	0.571429	7
0.333333	0.666667	3
0.833333	0.166667	6
0.727273	0.272727	11
0.571429	0.428571	14
0.333333	0.666667	9
0.846154	0.153846	13
0.25	0.75	8
0.4	0.6	5
0.666667	0.333333	3
0	1	2
0.375	0.5	8
0	1	5
0.666667	0.333333	12
0.0909091	0.545455	11
0.571429	0.428571	7
0	0.75	8
0.25	0.666667	12
0.5	0	2
0	1	2
0.636364	0.363636	11
0.2	0.6	10
0.636364	0.363636	11
0.133333	0.8	15
0.368421	0.578947	19
0.2	0.2	5
0.428571	0.571429	14
0.2	0.8	5
0.375	0.5625	16
0.4	0.6	5
0.875	0	8
0.444444	0.444444	9
0	1	7
0.2	0.8	10
0.142857	0.714286	7
0.333333	0.666667	12
0.384615	0.615385	13
1	0	5
0	1	6
0.9	0.1	10
0.4	0.6	5
0.25	0.583333	12
0	1	3
0.666667	0.333333	3
0	0.142857	7
0.4	0.5	10
0.666667	0.333333	3
0.333333	0.222222	9
0.615385	0.384615	13
0.6	0.4	5
0.888889	0.111111	9
0.666667	0	3
0.6	0.4	5
0.4	0.4	5
0.875	0.125	8
0.375	0.5	8
0.4375	0.5625	16
0.4	0.4	5
0.0909091	0.545455	11
0.5	0.5	8
0.2	0.8	10
0.333333	0	3
0	1	6
0.555556	0.444444	9
0.666667	0.333333	3
0.428571	0.571429	21
0.153846	0.846154	13
0.538462	0.307692	13
0.428571	0.428571	14
1	0	10
0.625	0.25	8
0.384615	0.538462	13
0.888889	0.111111	9
0.5	0.5	8
0.0769231	0.923077	13
0.0909091	0.818182	11
1	0	2
1	0	2
0.444444	0.555556	9
0.333333	0.5	6
0.2	0.8	5
0.285714	0.714286	7
0.666667	0.333333	6
0.142857	0.714286	7
0.142857	0.857143	14
0.6	0.4	5
0.533333	0.466667	15
0.75	0.25	4
0.333333	0.444444	9
0.4	0.6	5
0.714286	0.142857	7
0.714286	0.285714	7
0.0909091	0.909091	11
0.111111	0.888889	9
0.111111	0.777778	9
0.0714286	0.928571	14
0.75	0.25	8
1	0	7
0.8	0	5
0.181818	0.545455	11
0.684211	0.263158	19
0.333333	0.666667	3
0.666667	0.333333	3
0.166667	0.666667	6
0.285714	0.714286	7
0.5	0.5	10
0.285714	0.714286	7
0.583333	0.333333	12
0.181818	0.818182	11
0.5	0.25	4
0	1	8
1	0	5
0	1	4
0	1	6
0	1	3
0	1	3
0.9375	0.0625	16
0	1	3
0.333333	0.666667	3
0.333333	0.666667	6
0.454545	0.545455	11
1	0	4
0.5	0.5	10
0	0.833333	6
1	0	9
0	1	3
0.428571	0.571429	7
1	0	5
0.142857	0.857143	14
0.413793	0.551724	58
0.444444	0.555556	9
1	0	3
0.444444	0.555556	9
0.5	0.5	2
0.25	0.75	4
0.3	0.7	10
0.4	0.6	5
0.6	0.4	5
0.8	0.2	5
0.142857	0.857143	7
0.75	0.25	8
0.2	0.8	5
0.571429	0.285714	14
0.25	0.625	8
0.142857	0.714286	7
0	1	8
0	0.888889	9
0.25	0.75	4
0	0.5	4
0.8	0.2	10
0	0.714286	7
0.7	0.3	10
0.166667	0.833333	6
0.4	0.5	10
0.333333	0.666667	3
0.5	0.5	8
0.428571	0.285714	7
0.4	0.4	5
1	0	2
0.416667	0.583333	12
0.166667	0.75	12
1	0	3
0.3	0.4	10
0.545455	0.363636	11
0.571429	0.428571	7
0	0.666667	3
0	1	4
0.5	0.25	4
0	1	2
0.333333	0.666667	9
0.444444	0.555556	9
0	1	3
0.333333	0.666667	6
0.1	0.9	10
0.5	0.5	2
0.444444	0.444444	9
0.142857	0.857143	7
0	1	3
0.333333	0.666667	9
0.777778	0.222222	9
0	1	6
0.2	0.8	5
0	0.9	10
0.666667	0.333333	6
0.2	0.8	5
0.666667	0.111111	9
0.4	0.6	5
0.461538	0.538462	13
0.2	0.8	5
0.428571	0.428571	7
0.75	0.25	4
0.333333	0.666667	3
0.888889	0.111111	9
0.1	0.9	10
0.75	0.25	4
0	0.916667	12
0.5	0.5	6
0.4	0.5	10
0.5	0.5	4
0.333333	0.666667	3
0.4	0.5	20
0.545455	0.454545	22
0.333333	0.666667	6
0.444444	0.555556	9
0.666667	0	3
0.428571	0.142857	7
0.222222	0.777778	9
0.25	0.125	8
0.5	0.333333	6
0.428571	0.142857	7
0.294118	0.588235	17
0.4	0.2	5
0.666667	0	3
0.571429	0.428571	7
0.333333	0.666667	6
0.333333	0.666667	9
0.333333	0.333333	3
0.5	0.5	16
0	1	5
0.636364	0.363636	11
0.583333	0.416667	12
0.5	0.5	8
0	0	8
0	1	6
0.357143	0.428571	14
0	1	2
0.857143	0.142857	7
0.25	0.75	4
0.142857	0.714286	7
0.285714	0.285714	7
0.4	0.4	5
0.125	0.875	8
0.666667	0.222222	9
0.666667	0.333333	12
0	1	7
0.5625	0.4375	16
0.166667	0.666667	6
0	1	11
0.375	0.545455	88
0.25	0	4
0.4	0.6	5
0.4	0.6	10
0.166667	0.833333	6
0.5	0.5	4
0.8125	0.1875	16
0	1	2
0	1	1
0.5	0.5	4
0	0.333333	3
0.333333	0.222222	9
0	1	1
0.272727	0.681818	22
0	1	3
0	1	3
0.333333	0.333333	3
0.444444	0.333333	9
0.25	0.75	12
0.166667	0.166667	6
0.333333	0.666667	6
0.5	0.5	4
0.266667	0.733333	15
0.714286	0.285714	7
0	1	7
0.769231	0.230769	13
0.166667	0.666667	6
0.2	0.4	5
1	0	6
0	1	10
0.545455	0.454545	11
0	1	17
0	0.25	4
0.25	0.666667	12
0.125	0.75	8
0.111111	0.888889	9
0.333333	0.555556	9
0.428571	0.428571	7
0.333333	0.666667	3
0	0.75	12
1	0	5
0.714286	0	7
0.142857	0.714286	7
0.25	0.75	8
0.285714	0.642857	14
0.111111	0.666667	9
0.875	0.125	8
0.333333	0.333333	3
0.142857	0.857143	7
0.833333	0	6
0.222222	0.666667	9
0.666667	0.333333	3
0.5	0.5	2
0.2	0.8	10
0.625	0.375	8
0.2	0.7	10
1	0	4
0	1	4
0.375	0.625	8
0.692308	0.230769	13
0	1	1
0.454545	0.545455	11
0.375	0.625	8
0.471264	0.402299	87
0.25	0.75	4
0.285714	0.714286	7
0.4	0.4	10
0.75	0.25	4
0	1	4
0.0769231	0.769231	13
0.6	0.3	30
0	1	4
0.5625	0.375	16
0.454545	0.545455	11
0.583333	0.416667	12
0.285714	0.714286	7
0.428571	0.428571	7
0.545455	0.454545	11
0.5	0.5	6
0.333333	0.333333	3
0.6	0.4	5
0.75	0.25	4
0.25	0.75	4
1	0	6
0.25	0.75	4
0.25	0.75	4
0	0	1
0.652174	0.130435	23
0.2	0.8	10
0.666667	0.333333	3
0.25	0.5	4
0.714286	0.142857	7
0	1	8
0.5	0.5	6
0.411765	0.352941	17
0.363636	0.636364	11
0.333333	0.666667	18
0.222222	0.777778	9
0.5	0.5	4
0.5	0	6
0.571429	0.428571	7
0.111111	0.888889	9
0.5	0.5	2
0.708333	0.25	24
0.571429	0.357143	14
0.5	0.5	8
0.363636	0.636364	11
0.5	0.5	8
0.166667	0.5	6
0.25	0.5	4
0.333333	0.666667	18
0.9	0.1	10
0.625	0.375	8
0.285714	0.571429	7
0.111111	0.777778	9
0.666667	0.333333	9
0.7	0.3	10
0.5	0	2
0.5	0.5	4
0.444444	0.555556	9
0.166667	0.416667	12
0.4375	0.5625	16
0.414634	0.487805	41
0.222222	0.777778	9
0.222222	0.777778	9
0.5	0.333333	6
0.5	0.5	4
0.4	0.6	5
0.2	0.8	5
0.428571	0.571429	7
0	1	4
0	1	1
0.142857	0.857143	7
0.285714	0.571429	7
0.666667	0.333333	3
0.3125	0.625	16
0.166667	0.833333	6
0.416667	0.583333	12
0	1	7
0.571429	0.428571	7
0.166667	0.833333	6
0	0.5	4
0.875	0.125	8
0.75	0.25	4
0	1	3
0.4	0.6	5
0.25	0.75	4
0.0833333	0.75	12
0.285714	0.714286	7
0.142857	0.714286	7
0	1	8
0.333333	0.333333	3
0.5	0.5	10
0.5	0.5	10
0.818182	0.181818	11
0	1	2
0.25	0.75	4
0.5	0.25	4
0.4	0.6	5
0.222222	0.777778	18
0.235294	0.764706	17
0.5	0.5	18
0.285714	0.714286	7
0.125	0.875	8
1	0	2
0.25	0.75	4
0.25	0.416667	12
0	0.8	5
0.375	0.625	8
1	0	7
0.4	0.6	5
1	0	10
0.461538	0.538462	13
0.166667	0.833333	6
0.142857	0.428571	7
0.25	0.75	4
0	1	5
0.5	0.5	4
0	1	5
0.75	0.25	4
0.142857	0.857143	7
0	1	3
0.625	0.375	8
0.9	0.1	10
0	0	2
0.222222	0.444444	9
0.636364	0.363636	11
0.111111	0.777778	9
0.25	0.75	4
0	1	6
0	0.333333	6
0	1	3
0.25	0.75	12
0.6	0.4	5
0.272727	0.727273	22
0.6	0.4	5
0	0.5	2
0.166667	0.833333	6
0.166667	0.5	6
0.833333	0.166667	6
0.0769231	0.769231	13
0.444444	0.555556	9
0.6	0.4	5
0.222222	0.777778	9
0.5	0.5	2
0.666667	0.333333	3
0	0.833333	6
0.571429	0.428571	7
0.583333	0.333333	12
0.111111	0.888889	9
0.25	0.75	8
0	0.666667	3
0.5	0.5	8
0.666667	0.222222	9
0.3	0.7	10
0.25	0.75	4
0.5	0.5	2
0.470588	0.529412	17
0.875	0.125	8
0.153846	0.769231	13
0.125	0.875	8
0.4	0.6	5
1	0	1
0.857143	0.142857	7
1	0	5
0.25	0.625	8
0.6	0.4	10
0.75	0.25	8
0.4	0.4	10
0.555556	0.444444	9
0.4	0.6	5
0.8	0.2	5
0.4	0.4	5
0.1	0.9	10
0.666667	0.333333	6
0.6	0.4	10
1	0	6
0.444444	0.555556	9
0.166667	0.666667	6
0.166667	0.833333	12
1	0	3
0	1	6
0.25	0.75	12
0.6	0.4	5
0.333333	0.666667	6
0	0.733333	15
0	0.5	2
0.571429	0.428571	7
0.285714	0.714286	7
0.333333	0.666667	3
0.6	0.4	5
0.2	0.6	5
0.833333	0.166667	6
0.333333	0.555556	9
0.25	0.625	8
0.25	0.583333	12
0.333333	0.666667	6
0.428571	0.428571	21
0.1875	0.625	16
0.571429	0.428571	7
0.275862	0.655172	29
0.166667	0.833333	6
0.285714	0.714286	7
1	0	3
0	0.5	2
0.545455	0.454545	11
0.5	0.333333	6
0.5	0.5	6
0.125	0.875	8
0.166667	0.666667	6
0.555556	0.444444	9
0.333333	0.333333	3
0	0.666667	3
0.25	0.75	4
0	1	6
0.333333	0.5	6
0.428571	0.285714	7
0.2	0.8	5
0.625	0.375	24
0.333333	0.666667	15
0.666667	0.333333	3
0.666667	0.333333	12
0.590909	0.272727	22
0.545455	0.454545	11
0	1	2
0.428571	0.571429	7
0.025641	0.897436	39
0.428571	0.571429	7
0.571429	0.285714	7
0.578947	0.368421	19
0.2	0.8	5
0.714286	0.285714	7
0	1	6
0.285714	0.714286	7
0.333333	0.666667	9
1	0	8
0.375	0.625	8
0.375	0.625	8
0.666667	0.333333	9
0.75	0.25	4
0.5	0.5	16
0.142857	0.857143	7
0.5	0.25	4
0	0	1
0.2	0.2	5
0.5	0	2
0.2	0.8	5
0.529412	0.352941	17
0.0909091	0.909091	11
0.5	0.5	2
0.333333	0.666667	3
0.333333	0.666667	9
0.5	0.5	6
0.125	0.875	8
0.4	0.6	10
0.285714	0.714286	7
0.583333	0.333333	12
0.2	0.8	5
0.5	0.5	6
0	1	3
0.384615	0.461538	13
0.833333	0.166667	6
0.75	0.25	8
0.714286	0.285714	7
1	0	1
0.409091	0.454545	22
0	0.5	2
0.25	0.75	12
0.75	0	4
0.428571	0.571429	7
0.285714	0.714286	7
0.3	0.7	10
0.2	0.6	5
0	0.857143	7
0.2	0.8	10
0.5	0.5	4
0.333333	0.666667	12
0	1	3
0.272727	0.681818	22
0.25	0.75	4
0	1	2
0.555556	0.444444	9
0.5	0.5	2
0.1875	0.625	16
0.333333	0.166667	6
0.428571	0.142857	7
0.444444	0.444444	9
0.375	0.625	8
0	1	6
0.4	0.6	5
0.666667	0.333333	3
0.285714	0.714286	7
0.555556	0.444444	9
0	0.833333	6
0	0.6	5
0.142857	0.857143	7
0.0909091	0.909091	11
1	0	7
0	0.9	10
0.230769	0.769231	13
0.111111	0.888889	9
1	0	1
0.5	0.5	2
0.441176	0.411765	34
0.272727	0.727273	11
0.7	0.3	10
0.25	0.75	4
0.166667	0.833333	6
1	0	2
0.5	0.5	8
0.166667	0.833333	6
0.5	0.5	2
0	1	2
0.625	0.375	8
0.6	0.3	10
0.285714	0.571429	7
0.5	0.25	4
0.5	0.5	10
0.2	0.8	5
0	1	1
0.545455	0.454545	11
0.4	0.6	5
0	1	1
0.222222	0.666667	9
0.888889	0	9
0.4	0.6	10
0.5	0.166667	6
0	0.75	4
0.666667	0.333333	3
1	0	3
0	1	10
0.5	0.5	6
0	1	5
0.0833333	0.833333	12
0.428571	0.571429	7
0.5	0.5	4
0.777778	0.111111	9
0.5	0.25	4
1	0	6
0.5	0.5	6
0.214286	0.357143	14
0.666667	0.333333	6
0.833333	0	6
0.8	0.2	5
0.375	0.625	8
0.5	0.5	10
0	1	3
0.5	0.25	4
0	0.25	8
0.2	0.8	5
0.333333	0.5	6
0.3	0.5	10
0.4	0.2	5
0.133333	0.733333	15
0.5	0.5	6
0	0	2
0.5	0.5	2
0.2	0.6	5
0.833333	0.166667	6
0.333333	0.555556	9
0.4	0.6	5
0.2	0.8	5
0.153846	0.846154	13
1	0	3
0.333333	0.666667	6
0.285714	0.714286	7
0	0	1
0.5	0.5	6
0.2	0.8	5
0.111111	0.444444	9
0.571429	0.428571	7
0.625	0.375	8
0.571429	0.285714	7
0	0.904762	21
0.75	0.25	4
0.625	0.375	8
0.416667	0.583333	12
0.333333	0.666667	6
0.5	0.4	10
0.75	0.25	12
0.5	0.5	6
1	0	3
0.125	0	8
0.625	0.25	8
0.266667	0.733333	15
0	1	6
0.5	0.5	2
0.1	0.8	10
0.56	0.4	25
0	1	3
0.625	0.375	8
1	0	11
0.285714	0.714286	7
0	1	5
0	1	3
0.5	0	2
0.272727	0.727273	11
0.125	0.5	8
0.4	0.6	5
0	1	1
0.5	0.5	12
0.6	0.2	5
0.25	0.75	4
0.714286	0.285714	14
0.666667	0.333333	3
0.125	0.875	8
0.5	0.5	2
0.272727	0.727273	11
1	0	5
0.6	0.4	5
0	0.142857	7
0.4	0.6	5
0.545455	0.454545	11
0.615385	0.384615	13
0.2	0.8	5
0.6	0.4	5
0.333333	0.666667	3
0.777778	0.222222	9
1	0	5
1	0	1
0.25	0.5	4
0.833333	0.166667	6
1	0	2
0.166667	0.833333	6
0.363636	0.636364	11
0.0714286	0.571429	14
0	1	6
0.571429	0.428571	7
0.2	0.6	5
0.222222	0.777778	18
0.833333	0.166667	6
0.818182	0.181818	11
0.428571	0.571429	7
0.125	0.875	8
0	1	6
0.555556	0.444444	9
0.5	0.5	2
0.5	0.5	8
0.111111	0.888889	9
0.111111	0.666667	9
0.666667	0.222222	9
0.75	0	4
0.285714	0.714286	7
0	1	4
0.5	0.333333	6
0.5	0.428571	14
0.2	0.7	10
0.571429	0	7
0	1	4
0.533333	0.466667	15
0.428571	0.428571	7
0.375	0.5	8
0.555556	0.444444	9
0.4	0.6	10
0.714286	0.142857	7
0.25	0.75	4
0.5	0.25	4
0.4	0.6	5
0	0.8125	16
0.5	0.5	8
0	0.833333	6
0.333333	0.666667	3
0.125	0.75	8
0.2	0.8	5
0	1	2
0.333333	0.666667	3
0.666667	0.333333	6
0.333333	0.666667	6
0.714286	0.285714	7
0.777778	0.111111	9
0.111111	0.777778	9
0.25	0.25	4
0.1	0.9	20
0	0.909091	11
0.5	0.5	6
0.454545	0.545455	11
0.285714	0.428571	7
0.1	0.8	10
0.461538	0.538462	13
0	1	6
0.285714	0.714286	7
0.5	0.5	2
0.4	0.2	5
1	0	2
0.8	0	5
0.222222	0.666667	9
0.5	0.5	6
0.75	0.25	4
0.75	0.25	8
0.5	0.25	4
0.5	0.5	4
0.4	0.6	10
0.454545	0.363636	11
0.5	0.333333	6
0.181818	0.636364	11
0.428571	0.571429	7
0.333333	0.333333	3
0.545455	0.454545	11
0.416667	0.5	12
0.25	0.25	8
0.2	0.733333	15
0.444444	0.444444	9
0.5	0.5	8
0.666667	0.333333	6
0.428571	0.571429	7
0.125	0.5	8
0.857143	0.142857	7
0	1	5
0	0.75	4
0.444444	0.222222	9
0.444444	0.388889	18
0.357143	0.5	14
0.25	0.75	8
0.333333	0.666667	3
1	0	7
0	0.5	2
0	1	5
0.25	0.75	8
0.285714	0.714286	7
0.272727	0.545455	11
0	0.75	4
0.25	0.75	4
0.25	0.75	4
0.5	0.5	4
0.307692	0.384615	13
0.25	0.75	4
1	0	4
0.166667	0.666667	6
0.7	0.2	10
0.5	0	2
0.333333	0.666667	3
0.4	0.6	15
0.666667	0.166667	6
0.333333	0.666667	6
0.142857	0.428571	7
0.363636	0.545455	11
0.666667	0.333333	3
1	0	2
0.0909091	0.909091	11
0	1	2
0.375	0.5	8
0.4	0.4	5
0.769231	0.230769	13
0.111111	0.888889	9
0.4	0.6	20
0.485714	0.485714	35
0.181818	0.545455	11
0.142857	0.857143	7
0	1	3
0.166667	0.833333	6
1	0	4
0.142857	0.714286	7
0.25	0.75	4
0.0909091	0.909091	11
0.375	0.625	8
0.428571	0.571429	7
0.571429	0.428571	7
0	1	6
0.1	0.5	10
0.571429	0.428571	7
0	0.5	2
0.375	0.625	8
0.333333	0.555556	9
0.75	0.25	4
0.55	0.45	20
0.666667	0.333333	6
0.454545	0.545455	11
0.125	0.875	8
0.444444	0.555556	18
0.125	0.875	8
0.142857	0.857143	7
0.047619	0.619048	21
0.333333	0.666667	6
0.833333	0.166667	6
0.5	0.5	2
0.75	0.25	4
0.555556	0.444444	9
0.333333	0.333333	3
0.333333	0.666667	3
0.6	0.4	10
0.222222	0.666667	9
0.4	0.6	5
0.2	0.8	5
0.272727	0.636364	11
0.333333	0.666667	3
0.285714	0.571429	7
0.125	0.875	8
0.333333	0.333333	3
0	1	2
0.25	0.75	4
0.142857	0.857143	7
0.666667	0.333333	6
0.333333	0.5	6
0.7	0.3	10
0.6	0.4	10
0.384615	0.0769231	13
0.777778	0.111111	9
0.111111	0.777778	9
0	0.714286	7
1	0	2
0.5	0.5	4
0.333333	0.666667	6
0.444444	0.444444	9
0.277778	0.444444	18
0.583333	0.0833333	12
1	0	4
0	1	2
0.857143	0.142857	7
0.333333	0.666667	6
0.7	0.3	10
0.666667	0.2	15
0	0.888889	9
0.583333	0.333333	12
0.333333	0.666667	3
1	0	6
1	0	5
0.769231	0.230769	13
0.363636	0.636364	11
0.388889	0.444444	18
0.428571	0.571429	7
0.25	0.625	8
0	1	7
0.5	0.5	8
0.5	0.5	2
0.142857	0.857143	7
0.384615	0.615385	13
0.444444	0.444444	9
0.181818	0.727273	11
0.222222	0.777778	9
0.6	0.4	5
0.833333	0.166667	6
0.25	0.75	4
0	0.857143	7
0.625	0.375	8
0.888889	0.111111	9
1	0	4
0.4	0.6	5
0	1	9
0.333333	0.666667	9
0.153846	0.846154	13
0.555556	0.222222	9
0.4	0.2	5
0.666667	0.166667	12
0	0.8	5
0	1	3
0.4	0.266667	15
0	1	4
0	0.666667	3
0.5	0.5	4
0.4	0	5
0.5	0.25	4
0.5	0.5	6
0.444444	0.555556	9
0.285714	0.357143	14
0.75	0.25	4
0.2	0.8	15
0	0.5	2
0.5	0.5	2
1	0	3
0.388889	0.611111	18
0.166667	0.166667	6
0.5	0.5	14
0.384615	0.615385	13
0.307692	0.692308	13
0.428571	0.285714	7
0.166667	0.833333	18
0	1	2
0	1	4
0	1	2
0.4375	0.5	16
0.2	0.8	5
0.533333	0.466667	15
0.166667	0.666667	6
0.5	0.5	2
0.5	0.4	10
0.25	0.75	4
0	0.142857	7
0	1	1
0.6	0.4	10
0.666667	0.333333	3
0.25	0.5	8
1	0	9
0.666667	0.333333	3
0.666667	0.333333	9
0.3	0.5	10
0.75	0.25	8
0.5	0.5	2
0.5	0.5	2
0.5	0.5	8
0	1	2
0.363636	0.454545	11
0.666667	0.333333	3
0.666667	0.333333	3
0.25	0.5	4
0.333333	0.666667	9
0.2	0.8	5
0.6	0.4	5
0.4	0.6	10
0.111111	0.888889	9
0.25	0.75	4
0.222222	0.666667	9
0.5	0.375	8
0	1	4
0.444444	0.555556	9
0.384615	0.538462	13
1	0	3
0.421053	0.578947	19
0.2	0.8	10
0.888889	0.111111	9
0.6	0.4	10
0.285714	0.428571	7
0	1	2
0.0833333	0.9	60
0.5	0.333333	6
0	1	4
0.666667	0.333333	6
0.2	0.8	5
1	0	2
0	1	5
0.555556	0.444444	9
0	0.6	5
0.75	0.125	8
0.857143	0.142857	7
0.459459	0.540541	74
0.166667	0.833333	6
0	0.4	5
0.454545	0.545455	11
0.333333	0.666667	6
0.5	0.5	2
0.363636	0.636364	11
1	0	3
0.666667	0.333333	3
0.4	0.6	5
0.222222	0.777778	9
0.333333	0.666667	3
0	1	3
0	1	6
0.625	0.375	8
0.538462	0.384615	13
0.111111	0.888889	9
0.5	0.5	6
1	0	6
0	0.666667	3
0.125	0.875	8
0.4	0.6	5
0.222222	0.444444	9
0.714286	0.142857	7
0.454545	0.545455	11
0.5	0.5	8
1	0	2
0	1	3
0.411765	0.470588	17
0.333333	0.666667	3
0.111111	0.888889	9
0.5	0.5	8
0.166667	0.833333	6
0.5	0.5	2
0	0.75	4
0.125	0.875	8
0	0.5	4
0.866667	0.0666667	30
0.2	0.8	5
0.2	0.6	5
0.285714	0.714286	7
0.111111	0.555556	9
0.615385	0.307692	13
0.222222	0.333333	9
0.4	0.5	10
0.25	0.75	4
1	0	4
0.571429	0.142857	7
0.5	0.5	8
0.421053	0.578947	19
0.625	0.375	8
0.538462	0.461538	13
1	0	2
0.333333	0.666667	3
0.375	0.625	8
0.75	0.25	4
1	0	2
0.2	0.8	5
0	1	5
0.75	0.25	4
0.307692	0.692308	13
0.363636	0.636364	11
0.230769	0.769231	13
0.166667	0.5	6
0.625	0.375	8
0.666667	0.333333	3
0.8	0.2	5
0.571429	0.428571	7
0.75	0.25	4
1	0	7
0.5	0.5	6
0.25	0.75	4
0.4	0.6	5
0.333333	0.666667	9
0	1	2
0.75	0.25	4
0.4	0.4	5
0.8	0.2	5
0.434783	0.565217	23
0.133333	0.866667	15
0.125	0.875	8
0.363636	0.636364	11
0	1	5
0.857143	0.142857	7
0.222222	0.555556	9
0.25	0.75	4
0.454545	0.454545	11
0.75	0.25	8
0.555556	0.333333	9
0.571429	0.428571	7
0.666667	0.333333	3
0.222222	0.777778	9
0.75	0.25	4
0.5	0.333333	6
0.375	0.625	8
0.166667	0.833333	12
0.75	0.25	4
0.25	0.75	4
0.3	0.7	10
0.333333	0.666667	12
0.538462	0.307692	13
0.375	0.5	8
0.363636	0.454545	11
0	1	5
0	1	3
0	1	10
0.5	0.4	10
0.5	0.166667	6
0.307692	0.692308	13
0.65	0.35	20
0.5	0.4	10
0.5	0.5	4
0	1	3
0	0.714286	7
0.6	0	10
0	1	3
0.285714	0.714286	7
0.5	0.5	12
0.1	0.5	10
0.5	0	2
0.6	0	5
0.666667	0.333333	6
0.285714	0.714286	7
0.428571	0.571429	14
0.8	0.133333	15
0.444444	0.555556	9
0.166667	0.833333	6
0.5	0.5	2
0.25	0.75	8
0.2	0.75	20
0.3	0.7	10
0.714286	0.285714	14
0	1	7
0.285714	0.714286	7
0.421053	0.526316	19
0.2	0.6	10
0.0909091	0.909091	11
0.454545	0.545455	11
0.714286	0.142857	7
0.5	0.5	4
0.5	0.333333	6
0.4	0.6	10
0.25	0.5	4
0.25	0.6875	16
0.875	0.125	8
0	1	12
0.666667	0.333333	6
0.285714	0.714286	7
0.428571	0.571429	7
0.636364	0.0909091	11
0.545455	0.454545	11
0.25	0.75	20
0.142857	0.857143	7
0.583333	0.416667	12
0.769231	0.230769	13
0.285714	0.714286	7
0.166667	0.833333	6
0.631579	0.315789	19
0.411765	0.588235	17
0.384615	0.538462	13
0.571429	0.285714	21
0.5	0	4
0.5	0.428571	14
0.125	0.875	8
1	0	6
0.4	0.6	10
0.571429	0.428571	7
0.222222	0.333333	9
0.0769231	0.692308	13
0.5	0.5	4
0.75	0.25	12
0.444444	0.555556	9
0.428571	0	7
0.5	0.444444	36
0	0.5	2
0.111111	0.888889	9
0.6	0.4	10
0.166667	0.833333	12
0.444444	0.555556	9
0.25	0.583333	12
0.555556	0.444444	9
0.333333	0.666667	6
0.4375	0.5625	16
0.454545	0.272727	11
0.222222	0.555556	9
0.4	0.6	10
0.6	0.4	5
1	0	14
0	1	2
0.5	0.392857	28
0.545455	0.454545	11
0.333333	0.666667	9
0.333333	0.666667	3
0.2	0.8	5
0.75	0.25	4
0.7	0.3	10
0.333333	0.666667	6
0.416667	0.0833333	12
0.333333	0.555556	9
0.75	0.25	8
0.333333	0.625	24
0.3	0.2	10
0.583333	0.333333	12
0.333333	0.555556	9
0.230769	0.692308	13
0.1	0.8	10
0.4	0.5	10
0	1	2
0.166667	0.833333	6
0.2	0.8	10
0.5	0.5	8
0.25	0.583333	12
0.25	0.5	4
0.636364	0.363636	11
0.705882	0.294118	34
0.75	0.25	4
0.75	0.25	4
0.214286	0.785714	14
0.555556	0.444444	9
0.111111	0.555556	9
0.714286	0.142857	7
0.7	0.2	10
0	1	6
0.428571	0.428571	7
0.75	0.125	8
0.214286	0.785714	14
0	0.75	4
0	1	8
0.285714	0.714286	7
0.142857	0.857143	7
0.1875	0.8125	16
0	1	4
0.6	0.4	10
0.444444	0.333333	9
0.166667	0.75	12
0	1	7
0.363636	0.636364	11
0.272727	0.727273	11
0.5	0.333333	6
0.5	0	2
0.571429	0.285714	7
0.6	0.4	5
0.222222	0.777778	9
0.5	0.5	6
0.1	0.9	10
0.0909091	0.636364	11
0.333333	0.666667	3
0.307692	0.692308	13
0.166667	0.5	6
0.571429	0.428571	14
0.125	0.75	8
0.25	0.75	4
0.142857	0.714286	7
0	0.875	8
0.333333	0.666667	6
0.714286	0.285714	7
0.5	0	4
0.285714	0.428571	7
0.2	0.666667	15
0.538462	0.461538	13
0.125	0.875	8
0.285714	0.714286	14
0.6	0.2	5
0.333333	0.5	6
0.666667	0.333333	6
0.5	0.5	8
0.111111	0.777778	9
0	1	3
0.3125	0.625	16
0.380952	0.571429	21
0.666667	0.333333	9
0.833333	0.166667	6
0.4	0.6	5
0.6	0.4	5
0.5	0.5	6
0.166667	0.833333	12
0.5	0.5	6
0.8	0.2	5
0.6	0.3	10
0.375	0.4375	16
0.444444	0.555556	9
0.571429	0.428571	7
0.222222	0.777778	18
0.777778	0.222222	9
0.181818	0.454545	11
0.6	0.4	5
0.375	0.625	8
0.4	0.6	5
0.4	0.6	5
0.333333	0.666667	3
0.375	0.625	8
0.111111	0.888889	9
0.285714	0.642857	28
0.5	0.5	8
0.454545	0.545455	11
0.25	0.75	8
0.5	0.5	4
0	1	1
0.769231	0.230769	13
0.375	0.5	8
0.25	0.75	4
0	1	5
0.428571	0.571429	7
1	0	2
0.6875	0.1875	16
0.777778	0	9
0	0.666667	3
0.411765	0.529412	17
0.555556	0.333333	9
0.615385	0.384615	13
0.285714	0.571429	7
0.333333	0.555556	9
0.529412	0.352941	17
0.333333	0.666667	6
0.5	0.375	16
0.75	0.25	4
0.333333	0.666667	6
0.333333	0	3
0.166667	0.5	6
0.6	0.4	5
0.4	0.4	5
0.571429	0.142857	14
0.166667	0.666667	6
0.583333	0.166667	12
0.5	0.5	16
0.25	0.75	4
0.333333	0.5	6
0	1	5
0.555556	0.444444	9
0	0.833333	6
0.307692	0.692308	13
0.25	0.75	4
0.272727	0.545455	11
0.5	0.5	8
0.6	0.4	5
0.571429	0.428571	7
0.833333	0.166667	6
0	0.777778	9
0.333333	0.666667	9
0.125	0.75	8
0.6	0.4	5
0.75	0.25	4
0.181818	0.727273	11
1	0	4
0.571429	0.285714	7
0.666667	0.333333	3
0.5	0.25	4
0.142857	0.428571	7
0.5	0.5	6
0	0.4	5
0.5	0.5	16
0.294118	0.705882	17
0.333333	0.666667	6
0.333333	0.666667	3
0	1	9
0.6	0.2	5
0.333333	0.666667	3
0.214286	0.571429	14
0	0.555556	9
0.2	0.8	5
0.518519	0.481481	27
0.692308	0.307692	13
0	0.666667	3
1	0	3
0.5	0.166667	6
0.666667	0.333333	9
0.692308	0.307692	13
0.25	0.75	12
0.363636	0.454545	11
1	0	2
0.555556	0.333333	9
0.25	0.625	8
0.3	0.7	10
0.2	0.8	10
0.375	0.625	8
0.545455	0.272727	11
0.166667	0.666667	6
0.538462	0.461538	13
0.5	0.5	8
0.166667	0.666667	12
0.25	0.75	4
0.666667	0.333333	6
0.3	0.3	10
0.727273	0.272727	11
0.25	0.75	4
0.666667	0.166667	6
0	1	9
0.3	0.7	10
0.5	0.5	4
0	1	4
0.733333	0.266667	15
0.454545	0.545455	11
0.5	0.5	10
0.5	0.5	4
0.333333	0.333333	3
0.478261	0.521739	23
0.6	0.4	5
0.454545	0.545455	11
0.692308	0.307692	13
0.181818	0.818182	11
0.75	0.25	16
0.142857	0.857143	7
0.2	0.8	5
0.681818	0.318182	22
0.230769	0.538462	13
0.666667	0	3
0.666667	0.333333	3
0.2	0.6	5
0.5	0.5	10
0.285714	0.714286	7
0.6	0.4	5
0.818182	0.181818	11
0.294118	0.647059	17
0	0.8	5
0.6	0.4	10
0.333333	0.666667	9
0.125	0.5	8
0.25	0.75	4
0.454545	0.545455	11
0.5	0.5	6
0.444444	0.555556	9
0.333333	0.333333	9
0.416667	0.333333	12
0.4	0.6	15
0.142857	0.857143	7
0.641026	0.333333	39
0.111111	0.888889	9
0.333333	0.666667	6
0.285714	0.571429	7
0.375	0.5	8
0.5	0.5	2
0.375	0.625	8
0.8	0.2	10
0.25	0.625	8
0.684211	0.157895	19
0.636364	0.363636	11
0.5	0.5	2
0.428571	0.571429	7
0.142857	0.285714	7
0.2	0.8	5
0.8	0	5
0.666667	0.333333	9
0.571429	0.142857	7
0.8	0	5
0.333333	0.333333	9
0.5	0.5	2
1	0	3
0.111111	0.888889	9
0.5	0.4	10
0.2	0.8	5
0.5	0.25	4
0.666667	0.333333	6
0.230769	0.692308	13
0.142857	0.857143	7
0.571429	0.428571	7
0.25	0.625	8
0.454545	0.454545	11
1	0	2
0.2	0.8	5
0.307692	0.615385	13
1	0	6
0	0.666667	3
0.272727	0.727273	11
0.416667	0.583333	12
0.625	0.375	8
0.111111	0.777778	9
0.5	0.5	2
0.714286	0.285714	7
0.166667	0	6
0.333333	0.666667	6
0.333333	0.666667	6
0.142857	0.428571	7
0.2	0.8	5
0.714286	0.285714	7
0.5	0.5	12
0.75	0.25	4
0.222222	0.777778	9
0.571429	0.428571	7
0.111111	0.888889	9
0	0.5	2
0.444444	0.444444	9
0.6	0.4	5
0.333333	0.5	12
0.592593	0.37037	27
0.5	0.5	6
0.411765	0.588235	17
0.333333	0.666667	6
0.571429	0.428571	7
0.333333	0.666667	15
0.857143	0	7
0.142857	0.857143	7
0.666667	0.333333	3
0.625	0.375	8
0	1	2
0.333333	0.166667	6
0.714286	0.285714	7
0.363636	0.636364	22
0	1	10
0.75	0.25	4
0.625	0.375	16
0.142857	0.857143	7
0.142857	0.428571	7
0.2	0.8	5
0	0.5	2
0.125	0.5	8
0.1	0.9	10
1	0	3
0.166667	0.666667	6
1	0	6
0	1	2
0.777778	0.222222	9
0.545455	0.454545	11
0.142857	0.857143	7
0.666667	0.333333	3
0.307692	0.692308	13
0.333333	0.666667	9
0.333333	0.666667	3
0.714286	0.285714	7
0.428571	0.571429	14
0.571429	0.428571	21
0.2	0.6	10
0.647059	0.352941	17
0.714286	0.285714	14
0.181818	0.818182	11
0.6	0.4	10
0.5	0.5	6
0.6	0.4	5
0	1	2
0.222222	0.777778	9
0.375	0.375	8
0.0555556	0.888889	18
0.4	0.4	5
0.2	0.5	10
0.666667	0.333333	9
0.411765	0.529412	17
0.666667	0.333333	3
0.529412	0.411765	17
0.416667	0.583333	24
0.333333	0.666667	3
0.6	0.4	5
1	0	3
0.5	0.5	2
1	0	4
0	1	9
0.666667	0.333333	3
0.428571	0.142857	7
0.888889	0.111111	9
0.5	0.5	8
0	1	3
1	0	5
0.3	0.5	10
0	0.75	8
0.333333	0.666667	3
0.555556	0.444444	9
0.333333	0.611111	36
0.333333	0.5	6
0	1	1
0.3	0.5	10
0.285714	0.571429	7
0.333333	0.666667	9
0.363636	0.636364	11
0.25	0.25	4
0.75	0.25	4
0.25	0.75	8
0.285714	0.714286	7
0.166667	0.833333	6
0.428571	0.428571	7
0.25	0.75	4
0.5	0.5	4
0	1	3
0.714286	0.285714	7
0.454545	0.272727	11
0.538462	0.461538	13
0.375	0.625	8
0.272727	0.727273	11
0.375	0.625	8
0.125	0.875	8
0.333333	0.333333	3
0.5	0.5	2
0.5	0.5	6
0.384615	0.538462	13
1	0	2
0.909091	0.0909091	11
0.142857	0.857143	7
0	0.75	4
1	0	1
0.545455	0.363636	11
0.555556	0.444444	9
0.714286	0.285714	7
0	1	11
0.375	0.375	8
0.375	0.625	8
0.125	0.875	8
0	0.333333	6
1	0	1
0.714286	0.285714	7
0.5	0.5	4
0.5	0.5	4
0.333333	0.666667	3
0.222222	0.555556	9
0.428571	0.571429	7
0.666667	0.333333	3
0.8	0.2	5
0.2	0.8	5
0.5	0.5	4
0.4	0.6	5
0.166667	0.75	12
0.25	0.75	20
0.333333	0.666667	3
0	1	7
0.75	0.25	4
0	1	2
0.571429	0.285714	7
0.333333	0.666667	9
0.4	0.6	5
0.375	0.625	8
0	1	6
0	1	2
0.333333	0.666667	6
1	0	1
0	0.846154	13
0.416667	0.583333	12
0.75	0.25	8
0.363636	0.545455	11
0.375	0.625	8
0.25	0.5	4
0.2	0.8	5
0.3	0.4	10
0.4	0.533333	15
0.6875	0.3125	16
0.428571	0.571429	7
0.25	0.75	4
0.571429	0.428571	7
0.333333	0.5	12
1	0	3
0.8	0.2	5
0.5	0.5	2
0	1	4
0.333333	0.666667	6
0.333333	0.666667	9
0.333333	0.666667	9
0	1	5
0.266667	0.733333	30
0.0769231	0.846154	13
0.714286	0.285714	7
0.888889	0.111111	9
0	0.875	8
1	0	9
1	0	7
0.111111	0.888889	9
0.666667	0.333333	3
0.4	0.4	10
0.444444	0.555556	9
0.5	0	6
0.307692	0.692308	13
0.166667	0.5	6
0.5	0.3	10
0.333333	0.666667	3
0.388889	0.555556	18
0.333333	0.666667	3
0.4	0.6	30
0.5	0.5	4
0.5	0.5	6
0.315789	0.578947	19
0.714286	0.142857	7
0.714286	0.285714	7
0.222222	0.777778	9
0.25	0.5	4
0.75	0.25	8
0.166667	0.666667	6
0.666667	0.333333	6
0.466667	0.466667	15
0.636364	0.181818	11
0.583333	0.416667	12
0.769231	0.230769	13
0	1	8
0.333333	0.666667	9
0	0.833333	6
0.75	0.25	4
0.307692	0.692308	13
0.333333	0.444444	9
0.333333	0.666667	3
0.125	0.75	8
0.2	0.8	5
0.333333	0.333333	9
0.454545	0.545455	11
0.454545	0.545455	11
0.818182	0	11
0.230769	0.692308	13
0.5	0.25	8
0.6875	0.25	16
0.8	0.2	5
0.125	0.875	16
1	0	1
0.157895	0.842105	19
0.545455	0.363636	11
0.428571	0.571429	7
0.25	0.5	4
0.666667	0.333333	6
0.75	0.125	8
0.571429	0.285714	7
0.666667	0.333333	6
0	1	1
0.142857	0.857143	7
0.2	0.8	15
1	0	4
0.142857	0.857143	7
0	1	2
0.285714	0.714286	7
0.294118	0.529412	17
0.428571	0.571429	7
0	0.9375	16
0.5	0.375	8
0	0.8	5
0	0.888889	9
0.6	0.3	10
0	0.454545	11
0.75	0.25	4
0.625	0.1875	16
0.625	0.25	8
0.6	0.3	10
0.5	0.5	2
0.176471	0.823529	17
0.428571	0.52381	21
0.352941	0.0441177	68
0.333333	0.666667	6
0.266667	0.666667	15
0	0.857143	14
0	1	1
0.428571	0.142857	7
0.6	0.4	5
0.333333	0.444444	9
0.416667	0.583333	12
0.5	0	2
0.25	0.375	8
0.4	0.5	10
0.142857	0.857143	7
0.25	0.625	8
0.222222	0.777778	9
0	1	5
0.5	0.5	4
0	0.75	8
0.461538	0.461538	26
0.5	0.5	4
0.285714	0.714286	7
1	0	3
0.333333	0.666667	6
0.111111	0.888889	9
0.8	0.2	5
0.4375	0.4375	16
0.416667	0.583333	24
0.666667	0.333333	6
0.3	0.7	10
0.222222	0.777778	18
0.5	0.416667	12
0.166667	0.333333	12
0.375	0.625	8
1	0	5
0	0.666667	6
0.666667	0	3
0.625	0.375	8
0.5625	0.40625	32
0.5	0.25	4
0.111111	0.777778	9
0.2	0.5	10
0.333333	0.666667	3
0.888889	0.111111	9
0.666667	0.333333	6
0.363636	0.636364	11
0.25	0.75	8
0.384615	0.615385	13
0.8	0.2	5
0.4	0.6	5
0.636364	0.363636	11
0.5	0.25	12
0.272727	0.727273	11
0.333333	0.333333	3
0.142857	0.857143	7
0.642857	0.357143	28
0.6	0.4	10
0.25	0.625	8
0	0.857143	7
0.666667	0.333333	9
0.333333	0.666667	3
0.117647	0.764706	17
0.75	0.25	4
0.347826	0.608696	23
0.285714	0.714286	7
0.636364	0.363636	22
0	0.5	2
0	1	6
0	1	9
0.428571	0.571429	7
0.555556	0.444444	9
0.666667	0.333333	6
1	0	3
0.5	0.5	2
0.333333	0.666667	3
0.111111	0.777778	9
0.5	0.5	8
0.5	0.5	6
0.6	0.4	5
0.333333	0.666667	9
0.75	0.25	8
0.545455	0.454545	11
0.5	0.5	4
0.666667	0.333333	6
0.25	0	4
0.615385	0.384615	13
0.375	0.625	8
0.4	0.6	10
0.333333	0.666667	12
0	0.5	2
0.333333	0.666667	6
0	1	6
0.5	0.5	12
0.538462	0.307692	13
0	0.777778	9
0	0.333333	6
0.181818	0.818182	11
0.5	0.5	8
0.4	0.6	10
0.333333	0.666667	6
0.466667	0.466667	15
0.428571	0.571429	7
0.666667	0.333333	3
0.333333	0.666667	9
1	0	4
0.142857	0.857143	7
0.25	0.5	12
0.875	0.125	8
0	1	4
1	0	3
0.25	0.25	4
0.125	0.875	8
0.555556	0.444444	9
0.625	0.25	8
0.318182	0.590909	44
0	0	6
0.428571	0.571429	7
0.333333	0.666667	6
0.333333	0.666667	3
0.6	0.4	5
0.5	0.5	6
0.764706	0.235294	17
1	0	4
0.571429	0.428571	7
0	1	2
0.75	0.25	4
0.5	0.5	6
0.2	0.8	10
0.5	0.25	4
0.5	0.5	2
0	1	4
0.166667	0.833333	6
0.285714	0.714286	7
0.7	0	10
0.111111	0.888889	9
1	0	8
0.333333	0.666667	9
0.8	0.2	5
0	0.666667	9
0.333333	0.666667	6
0.0833333	0.916667	12
0.2	0.7	10
0.428571	0.142857	7
0.2	0.8	5
0.5	0.5	6
0	1	7
0.4	0.6	5
0	1	5
0.75	0	4
0.2	0.8	5
0.75	0.25	12
0.666667	0.333333	6
0.470588	0.529412	34
0.416667	0.583333	12
0.75	0	4
0.375	0.25	8
0.2	0.8	5
0.714286	0.285714	7
0.4	0.6	5
0.666667	0.266667	15
0.5	0.5	6
0.363636	0.636364	11
0.944444	0.0555556	18
0.5	0.5	2
0	1	2
0.333333	0.333333	3
0.125	0.75	8
0.307692	0.538462	13
0.25	0.375	8
0	1	6
0.4	0.6	20
0.428571	0.571429	7
0.230769	0.538462	13
0.5	0.5	4
0.75	0.25	4
0.428571	0.428571	7
0.421053	0.578947	19
0.5	0.5	2
0.333333	0.666667	6
0.166667	0.833333	6
0.111111	0.888889	9
0.5	0.5	6
0.666667	0.333333	6
0	0.8	5
0.428571	0.571429	7
0.357143	0.642857	28
0.111111	0.888889	9
0.625	0.375	8
0.5	0.5	10
0.6	0.4	10
0.25	0.75	4
0.8	0.2	5
0.5	0.5	4
0.214286	0.785714	14
0	1	1
0.357143	0.642857	14
0	1	8
0.666667	0.333333	3
0.333333	0.666667	9
0.363636	0.545455	11
0.5	0.5	4
0.714286	0.285714	7
0.25	0.5	4
0	1	2
0.333333	0.666667	3
0.625	0.25	8
0.416667	0.583333	12
0.166667	0.833333	6
0.333333	0.666667	9
0.375	0.5	8
0.375	0.625	8
0.5	0.5	2
0.538462	0.384615	13
0.428571	0.571429	7
0	1	3
0.333333	0.333333	12
0.3	0.7	10
0.508475	0.491525	59
1	0	5
0.5	0	6
0.555556	0.222222	9
0.666667	0.333333	3
0	0.909091	11
0.2	0.8	10
0.6	0.4	10
0.571429	0.285714	7
0.7	0.3	10
0.5	0.5	8
0.25	0.5	4
0.285714	0.714286	14
0.25	0.25	4
0.677419	0.16129	31
0.285714	0.285714	7
0.142857	0.571429	7
1	0	8
0.222222	0.666667	9
0.444444	0.555556	9
0.666667	0.333333	6
1	0	4
0.333333	0.666667	3
0.333333	0.666667	3
0.8	0.2	5
0.8	0.2	10
0.1	0.6	10
0.833333	0.166667	6
0.277778	0.722222	18
0.333333	0.111111	9
0.166667	0.75	12
0.352941	0.647059	17
0.451613	0.483871	31
0.375	0.625	8
0.571429	0.428571	7
0.5	0.375	8
0.444444	0.444444	9
0.4	0.6	5
0.263158	0.736842	19
0.5	0.25	4
0.5	0.5	4
0.5	0.5	6
0.375	0.625	8
0.666667	0.333333	6
0.222222	0.333333	9
0.5	0.25	4
1	0	3
0.444444	0.444444	9
0.30303	0.69697	33
0.153846	0.692308	13
0.25	0.75	4
0.55	0.35	20
0.5	0.5	4
0.333333	0.555556	9
0.777778	0.222222	9
0.333333	0.166667	6
1	0	8
0.5	0.5	4
0.2	0.666667	15
0	1	6
0.454545	0.454545	11
0.75	0.25	8
0.666667	0.222222	9
0.428571	0.571429	7
0.625	0.25	8
0.454545	0.545455	11
0.375	0.5	8
0.714286	0.142857	7
0.625	0.375	8
0.5	0.5	6
0.25	0.75	8
0.875	0.125	8
0.4	0	5
0.3	0.7	10
0	0.555556	9
0.25	0.25	4
0.8	0.2	5
0.75	0.125	8
0.25	0.75	8
0	0.25	4
0.909091	0	11
0.777778	0.111111	9
0.142857	0.714286	7
0.541667	0.354167	48
0.142857	0.571429	7
0.285714	0.714286	7
0.666667	0.333333	3
0.777778	0.111111	9
0	0.875	8
0.333333	0.666667	6
0.5	0.25	4
0.307692	0.692308	13
0.333333	0.666667	3
0.5	0.5	4
0.285714	0.714286	7
0	1	6
0.642857	0.357143	14
0	1	3
0.428571	0.571429	7
0.222222	0.777778	9
0.2	0.8	5
0.857143	0.142857	7
0.5	0.5	4
0.611111	0.333333	18
0	0	1
0.333333	0.666667	6
0.5	0.5	10
0.333333	0.333333	9
0	0.5	2
0.0909091	0.545455	11
0.333333	0.666667	3
0.166667	0.833333	6
0	1	4
0.538462	0.461538	13
0.214286	0.785714	14
0.428571	0.571429	7
0.75	0.25	4
0	1	5
0.6	0.4	10
0.363636	0.545455	11
0.5	0.5	4
0.333333	0.666667	3
0.333333	0.666667	15
0.8	0.2	10
0	1	4
0.428571	0.571429	7
0.5	0.5	4
0.625	0.375	8
0	1	2
0.307692	0.692308	13
0.75	0	4
0	1	5
0.25	0.25	4
0.166667	0.833333	6
1	0	2
0	0.5	2
0.25	0.75	4
0.25	0.5	4
0.25	0.75	8
0.285714	0.571429	7
0.333333	0.666667	3
0.333333	0.333333	3
0.631579	0.368421	19
0.666667	0.166667	18
0.4	0.6	5
0.230769	0.615385	13
0.333333	0.666667	6
0.285714	0.571429	7
0.555556	0.444444	9
0	0.25	8
0.714286	0.285714	14
0.5	0.5	6
0.2	0.8	5
0	1	3
0.6	0.4	10
0.3	0.7	10
0.333333	0.625	24
0.5	0.5	2
0.3	0.7	10
0.666667	0.333333	3
0	1	6
0.25	0.75	4
0.333333	0.555556	9
1	0	4
0.25	0.75	8
1	0	4
0.6	0.4	10
0.333333	0.666667	9
0.5	0.5	8
0	0	8
0.5	0.5	2
0.5	0.5	6
0.5	0.5	10
0.142857	0.785714	14
0.727273	0.272727	11
0.1875	0.6875	16
0.25	0.25	4
0.583333	0.416667	12
0	1	2
0.636364	0.363636	11
0.416667	0.583333	12
0	0.666667	3
0.3	0.7	10
0.222222	0.666667	9
0.7	0.3	10
0.454545	0.454545	11
0.428571	0.571429	7
0.5	0.5	10
0.4	0	5
0	1	4
0.125	0.875	8
1	0	8
0	0.2	5
0.8	0.2	5
0.0909091	0.818182	11
0.727273	0.272727	11
0.714286	0.285714	7
0.714286	0.285714	7
0.235294	0.764706	17
0.545455	0.0909091	11
0.333333	0.666667	6
0.615385	0.384615	13
0	0.25	4
0.48	0.44	25
0.25	0.75	4
0.555556	0.444444	9
0.888889	0.111111	9
0.4	0	5
0.222222	0.666667	9
0.142857	0.714286	7
0.2	0.8	5
0.3	0.1	10
0.5	0.5	8
0.25	0.5	8
0.1	0.8	10
0	0	2
0.75	0.25	4
0.285714	0.571429	7
0.142857	0.714286	7
0.833333	0.166667	6
0.142857	0.857143	7
0.545455	0.454545	11
0	1	3
0.666667	0.333333	3
0	1	6
0.375	0.625	8
0.666667	0.333333	6
0.4	0.3	10
0.333333	0.666667	3
0	1	11
0	1	4
0.333333	0.666667	9
0.285714	0.571429	7
0.2	0.7	10
0.555556	0.444444	9
0	1	1
0.666667	0.333333	9
0.5	0.25	4
0.307692	0.692308	13
1	0	2
0.8	0	5
0.5	0.5	2
0.375	0.625	16
0.333333	0.666667	3
0.333333	0.666667	3
0.333333	0.666667	6
0	1	3
0.5	0.5	2
0.2	0.8	10
0.454545	0.545455	11
0.04	0.92	25
0	1	4
0.473684	0.421053	19
1	0	8
0.388889	0.555556	18
0.222222	0.777778	18
0.4	0.2	5
0.333333	0	3
0.333333	0.666667	6
0.75	0	4
0	0.833333	6
0.6	0.4	10
0.791667	0.166667	24
0.625	0.291667	24
0.4	0.6	5
0	1	5
0.545455	0.454545	11
0.6	0.4	5
0.6	0.4	15
0.538462	0.413462	104
0.75	0.25	8
0.285714	0.714286	7
0.375	0.3125	16
0	1	3
0.333333	0.666667	9
1	0	9
1	0	7
0.571429	0.428571	7
0.166667	0.833333	6
0	0.8	5
0.375	0.625	8
0.363636	0.636364	11
0.222222	0.666667	9
0.9	0.1	10
0.933333	0	15
0.142857	0.857143	7
0.5	0.5	6
0.4	0.6	15
0.8	0.2	10
0.666667	0.333333	3
0.333333	0.666667	6
0	1	5
0.25	0.75	8
0.375	0.625	8
0.4	0.6	5
0.375	0.375	8
0.285714	0.714286	7
0.133333	0.666667	15
0.166667	0.833333	6
0.5	0.375	8
0.333333	0.666667	6
0.4	0.6	5
0.555556	0.222222	9
0	0.75	4
0.833333	0.166667	6
0.285714	0	7
0.333333	0.666667	9
0.142857	0.857143	7
0.4	0.6	5
0.4	0.4	5
0.75	0.25	8
0.25	0.75	4
0.0769231	0.846154	13
0.6	0.4	5
0	0.666667	3
0.2	0.8	10
0.25	0.75	8
0.8	0.2	5
0.571429	0.285714	7
0.666667	0.333333	3
0.588235	0.352941	17
0.363636	0.272727	11
0.5	0.5	4
0.333333	0.333333	3
0	0.25	4
0.3125	0.625	16
0.272727	0.727273	11
0.571429	0	7
0.111111	0.888889	9
0.25	0.75	8
0.333333	0.333333	9
0.375	0.625	8
0	1	8
0.333333	0.666667	12
0.692308	0.307692	13
0.142857	0.857143	7
0	1	4
0.333333	0.666667	3
0.285714	0.714286	7
0	0	5
0.555556	0.333333	18
0.285714	0.285714	7
0.285714	0.714286	7
0.6	0.2	5
0.6	0.2	5
0.333333	0.333333	6
0.1	0.9	10
0.846154	0.153846	13
0.2	0.8	5
0.6	0	5
0.363636	0.636364	11
0.666667	0.333333	6
0.285714	0.714286	7
0.833333	0.166667	6
0.285714	0.428571	7
0.625	0.25	8
0.666667	0.333333	6
1	0	5
0	1	1
0.25	0.5	4
0.5	0.5	2
0.692308	0.307692	13
1	0	6
0.625	0.375	8
0	0.888889	9
0.333333	0.666667	6
0.714286	0.285714	7
0.666667	0.333333	6
0	0	1
0.6	0.3	10
0.2	0.8	10
0.3	0.7	10
0.222222	0.777778	9
0.7	0.3	10
0.666667	0.333333	3
0.428571	0.571429	7
0	1	2
0.333333	0.666667	3
0.333333	0	3
0.8	0.2	5
0.375	0.625	8
0.4	0.6	5
0.8	0.2	5
0.416667	0.583333	12
0.0909091	0.909091	11
0.166667	0.166667	6
0.428571	0.571429	7
0.25	0.75	4
1	0	3
0.2	0.8	5
0	1	2
0.428571	0	7
0.631579	0.368421	19
0	0.666667	9
0.6	0.4	10
0.5	0.5	4
0.166667	0.833333	12
0.357143	0.642857	14
0.125	0.875	8
0.142857	0.857143	7
0.5	0.0833333	12
0	0.928571	14
0.666667	0.333333	9
0.125	0.75	8
0.625	0.375	8
0.125	0.75	8
0.142857	0.285714	7
1	0	4
0.375	0.625	8
0	0.833333	6
0.777778	0.222222	9
0.6	0.4	5
0.428571	0.571429	7
0.714286	0.285714	7
0.333333	0.666667	9
0.5	0.5	8
0.6	0.4	5
0.272727	0.636364	11
0.333333	0.666667	3
0.333333	0.666667	6
0.571429	0.285714	7
0.5	0.5	6
0.222222	0.444444	9
0.111111	0.888889	9
0.454545	0.545455	11
0.333333	0.333333	6
0	0.857143	7
0.285714	0.571429	7
0.692308	0.307692	13
0.8	0	5
0	0.75	4
0.75	0.125	8
0.3	0.7	10
0	0.5	4
0.625	0.375	8
0.153846	0.615385	13
0.5	0.5	8
0.142857	0.857143	7
0.25	0.75	4
0.333333	0.666667	3
0.111111	0.777778	9
0.5	0	6
0.142857	0.857143	7
0.625	0.375	8
0.333333	0.666667	3
0.5	0.5	2
0.318182	0.431818	44
0.6	0.266667	15
0.666667	0.333333	3
0.444444	0.444444	9
0.833333	0.166667	6
0.142857	0.571429	7
0.75	0.25	4
0	1	11
0.454545	0.545455	11
0.666667	0.333333	3
0.333333	0.666667	3
0.333333	0.666667	6
0.333333	0.333333	3
0.25	0.75	8
0	0.8	5
0.2	0.8	5
0.285714	0.714286	7
0.4	0.6	5
0.125	0.875	8
0.166667	0.833333	6
0.285714	0.714286	7
0.307692	0.615385	13
0.2	0.8	10
0.285714	0.714286	7
0.75	0.25	4
0	1	6
0.2	0.8	30
0.833333	0.166667	6
0.666667	0.333333	6
0.5	0.5	8
0	1	2
0.25	0.75	4
1	0	2
0.3	0.7	10
0.6875	0.3125	16
0.384615	0.615385	13
0.4	0.5	10
0.133333	0.866667	15
0.25	0.5	4
0	1	6
0.444444	0.555556	9
0.666667	0.333333	3
0.428571	0.52381	21
0	1	4
0.4	0.6	5
0.8	0.2	10
0.166667	0.833333	6
0.166667	0.333333	6
0.166667	0.5	6
0.142857	0.857143	7
0.777778	0.222222	9
0.6	0.4	5
0	1	3
0	0	2
0.444444	0.555556	9
0	1	8
0.875	0.125	8
1	0	3
0	1	4
0	1	6
0.666667	0.333333	12
0.75	0.25	12
0	0.5	6
0.4	0.6	10
0.111111	0.888889	9
0.111111	0.888889	18
0.2	0.4	5
0.692308	0.0769231	13
0.5	0.5	4
0.5	0.5	2
0.25	0.75	4
0.4	0.6	5
0.4	0.6	5
0.7	0.2	10
0	1	3
0.4	0.6	5
0.65	0.3	20
0.666667	0.333333	3
0.357143	0.642857	14
0.2	0.6	5
0.333333	0.166667	6
0.666667	0.166667	6
0.415094	0.54717	53
0	1	9
0.1	0.9	10
0.666667	0.222222	9
0.333333	0.666667	3
0	0	1
0	1	4
0.571429	0.428571	7
1	0	2
0.428571	0.571429	7
0.25	0.75	4
0.333333	0.666667	6
0.1	0.9	10
0.714286	0.285714	7
0.555556	0.444444	9
0.5	0.5	4
0.769231	0.153846	13
0.4	0.6	5
0.5	0.5	8
0	1	1
0.5	0.375	8
0.6	0.2	5
0.444444	0.555556	9
0.625	0.375	8
0	1	10
0.333333	0.666667	9
0.666667	0.333333	3
0.571429	0.428571	7
0.307692	0.692308	13
0.25	0.625	8
0.275	0.65	40
0.25	0.75	32
0	0.666667	3
0.857143	0.142857	7
0.684211	0.315789	19
0.25	0.75	8
0.75	0.25	8
0.333333	0.333333	6
0.25	0.75	12
0.9	0.1	10
0.5	0.5	4
0.333333	0.666667	9
0.125	0.75	8
0	0.846154	13
0	0.6	5
0.375	0.625	16
0.222222	0.777778	9
0.657143	0.257143	35
0.5	0.5	4
0.375	0.625	8
0.4	0.6	5
0	0.5	2
0.727273	0.272727	11
0.5	0.5	4
0	1	2
0.166667	0.833333	6
0.25	0.75	4
0.111111	0.888889	9
0.5	0.5	4
0.333333	0.666667	9
0.5	0.5	12
0.4	0.6	5
0.777778	0.111111	9
0.222222	0.666667	9
0.5	0.333333	6
0	1	3
0	1	5
0	1	12
0.8	0.2	5
0.230769	0.769231	13
0.5	0.5	22
0.666667	0.166667	6
0.857143	0	7
0.333333	0.333333	3
0.125	0.75	8
0.454545	0.545455	22
0.5	0.5	4
0.571429	0.428571	7
0.333333	0.666667	3
0.333333	0.333333	3
0.428571	0.571429	7
0.25	0.5	4
0	0.5	6
0.4375	0.5	16
0.8	0.2	5
0	1	7
0	1	3
0.222222	0.666667	9
0.416667	0.583333	12
0.125	0.875	8
1	0	7
0.181818	0.727273	11
0.5	0.5	10
0.333333	0.666667	6
0.777778	0.222222	9
0.6	0.4	10
0.428571	0.428571	7
0.75	0.25	4
0.210526	0.789474	19
1	0	5
0	1	2
0.8	0.2	15
0.583333	0.416667	12
0.428571	0.428571	7
0.428571	0.571429	7
0.454545	0.545455	11
0.25	0.625	8
0.272727	0.727273	11
0.25	0.75	4
0	0.5	10
0.666667	0.333333	3
0	1	3
0.166667	0.833333	6
0.142857	0.857143	7
0.181818	0.818182	11
0.4	0.6	5
0.375	0.5	8
0	1	10
0.333333	0.5	6
0.818182	0.0909091	11
0.142857	0.857143	7
0.4	0.4	10
0.454545	0.545455	11
0.833333	0.166667	6
0.75	0.166667	12
0.571429	0.428571	14
0.125	0.875	8
1	0	7
0.857143	0.142857	7
0.625	0.375	16
0.8	0.2	5
0	1	1
0.333333	0.666667	6
0.909091	0.0909091	22
0.222222	0.444444	18
0.333333	0.666667	9
0.333333	0.555556	9
0	1	5
0.111111	0.888889	9
0.454545	0.454545	11
0.857143	0.142857	7
1	0	4
0.444444	0.444444	9
0.529412	0.470588	17
0.428571	0.428571	7
0.375	0.5	8
0.0909091	0.909091	11
0.4	0.4	5
0.333333	0.666667	9
0	1	7
0.25	0.75	4
0.666667	0.333333	3
0.333333	0.666667	3
0.333333	0.666667	6
0.25	0.75	16
0.75	0.25	8
0.5	0.5	8
0.333333	0.416667	12
0.4	0.6	5
0	1	2
0.529412	0.470588	17
0.142857	0.714286	7
0.4	0.6	20
0	1	1
0.142857	0.857143	7
0	1	3
0.142857	0.857143	7
0	1	4
0.666667	0.333333	9
0.125	0.875	8
0.625	0.375	8
0.142857	0.857143	7
0.428571	0.571429	7
0.25	0.125	8
0.4	0.6	5
0.444444	0.555556	18
0	0.5	4
0.481481	0.518519	27
0	0	8
0	0.833333	6
0.8	0.2	10
0.207547	0.735849	53
0.6	0.4	15
0.333333	0.666667	9
0.25	0.75	4
0.333333	0.666667	3
0.8	0.2	5
0.5	0.5	8
0.888889	0.111111	18
0.333333	0.666667	3
0.6	0.4	5
0.642857	0.142857	14
0.352941	0.647059	17
0	0.333333	6
0.375	0.375	8
0.5	0.5	2
0.333333	0.666667	3
0	1	2
0.333333	0.555556	9
0.1	0.8	10
0.5	0.5	2
0	1	8
0.111111	0.888889	9
0.375	0.375	8
0.833333	0.166667	12
0.25	0.75	8
0.571429	0.428571	7
0.5	0.5	2
0	0.875	8
0.5	0.416667	12
0.888889	0.111111	9
0.153846	0.692308	13
0.3	0.3	10
0	1	5
0	1	7
0.555556	0.333333	9
0.5	0.5	6
0.357143	0.571429	14
0.4	0.6	5
0.25	0.75	4
0.666667	0.333333	3
0.25	0.75	20
0.277778	0.722222	18
0.222222	0.777778	9
0.25	0.5	12
0.826087	0.173913	23
0.5625	0.4375	16
0.0909091	0.909091	11
0	1	6
0.5	0	2
0.166667	0.666667	6
0.36	0.56	25
0.5	0.5	6
0.0769231	0.461538	13
0.5625	0.375	16
0.8	0.2	5
0.368421	0.421053	19
0.727273	0.181818	11
0.363636	0.454545	11
0.769231	0.230769	13
0	1	4
0.5	0.5	8
0.666667	0.333333	3
0.6	0.4	5
0.1	0.6	10
0.111111	0.777778	9
0.7	0.3	10
0.0909091	0.909091	11
0.714286	0.285714	14
0.333333	0.666667	9
0	0.818182	11
0.125	0.875	8
0	1	2
0.454545	0.454545	11
0.538462	0.461538	13
0.75	0.25	8
0.5	0	2
0.75	0.25	12
0.3	0.5	10
0.125	0.875	8
0.5	0.5	4
0	1	4
0.375	0.5	16
0.333333	0.333333	3
0.375	0.625	16
0.428571	0.571429	7
0.714286	0.285714	7
0.6875	0.3125	16
1	0	4
0.5	0.333333	6
0.333333	0.666667	3
0.333333	0.666667	3
0.25	0.75	12
0.2	0.733333	15
0.6	0.4	5
0.333333	0.666667	6
0.5	0.5	10
0	1	3
0.25	0.75	4
0.166667	0.583333	12
0.333333	0.666667	9
0.375	0.625	8
0.384615	0.461538	13
0.777778	0.111111	9
0.25	0.75	8
1	0	3
0.6	0.4	5
0.166667	0.833333	6
0.7	0.2	10
1	0	3
0.2	0.8	10
0.5	0.5	4
0.75	0.25	4
0.25	0.75	4
0.75	0.25	4
0.125	0.875	8
0.375	0.625	8
0.363636	0.636364	11
0.2	0.6	5
0.6	0.4	10
0.111111	0.888889	9
0.416667	0.583333	12
0.222222	0.777778	9
0.142857	0.857143	7
0.2	0.8	10
0	0.8	5
0.6	0.4	10
0.461538	0.307692	13
0	1	2
0.666667	0.333333	3
0.3	0.7	10
0.25	0.625	8
0.363636	0.636364	11
0.555556	0.333333	9
0.416667	0.583333	12
0.714286	0.285714	7
0.5	0.5	6
0.444444	0.555556	9
0.2	0.8	10
0.111111	0.888889	9
0.333333	0.666667	9
0.5	0.375	8
0.583333	0.416667	12
0	1	6
0.625	0.375	8
0.333333	0.666667	6
0.125	0.125	8
1	0	3
0	1	3
0.909091	0.0909091	11
0.714286	0.142857	7
0.25	0.6875	16
0.769231	0.230769	13
0.5	0.5	2
0.333333	0.333333	3
0.25	0	4
0.166667	0.833333	6
0.777778	0.222222	9
0.75	0.25	4
0.7	0.3	10
0	1	5
0.818182	0.181818	11
0.5	0.333333	6
0.285714	0.714286	7
0.583333	0.333333	12
0.5	0.333333	6
0.25	0.75	4
0.642857	0.357143	14
0.428571	0.285714	7
0.4	0.6	5
0.375	0.125	8
0	1	1
0.6	0.4	10
0.615385	0.384615	13
0	1	6
0.428571	0.571429	14
0.4	0.6	10
0.666667	0.333333	15
0.8	0.2	5
1	0	4
0.555556	0	9
0.666667	0.333333	24
0.5	0.285714	14
0.4	0.2	5
0.333333	0.333333	3
0.333333	0.666667	3
0.8	0	5
0.0769231	0.846154	13
0.555556	0.444444	9
0	1	5
0.25	0.666667	12
0	0.75	4
0.375	0.625	8
1	0	6
0.333333	0.666667	12
0.125	0.875	8
0.52381	0.428571	21
0.833333	0.166667	6
0.333333	0.666667	3
0.75	0.25	4
0.1	0.8	10
0.416667	0.583333	12
0	0.75	8
0	1	8
0.0625	0.9375	16
0.8	0.2	5
0.333333	0	3
0.75	0.25	4
0.55	0.45	20
0.5	0.5	6
0.75	0.125	8
0.333333	0.666667	3
0.416667	0.583333	12
0.333333	0.5	12
0	0.666667	9
0.846154	0.153846	13
0.666667	0.333333	3
0.454545	0.181818	11
0.777778	0.222222	9
0.181818	0.545455	11
0.75	0.25	8
0	1	9
0.25	0.75	8
0	0.333333	3
0.6	0.4	5
0.2	0.4	5
0	1	3
0.727273	0.272727	11
0.5	0.5	10
0.142857	0.714286	7
0.923077	0.0769231	13
1	0	3
0	1	13
0.75	0	4
0	0.833333	6
0.142857	0.785714	14
0.25	0.375	8
0.7	0.3	10
1	0	2
0.333333	0.666667	3
0.333333	0.666667	3
0	1	3
1	0	4
0.8	0.2	5
0.181818	0.727273	11
0.5	0.5	6
0.692308	0.307692	13
0.6	0.2	5
0.25	0.75	4
0.727273	0.272727	11
0.375	0.625	8
0.25	0.75	4
0	1	4
0.368421	0.631579	19
0.375	0.625	8
0.2	0.8	10
0.333333	0.666667	3
0.285714	0.285714	7
0.142857	0.714286	7
0	1	4
0.714286	0.285714	7
0.333333	0.666667	6
0.1875	0.8125	16
0.666667	0.333333	6
0.333333	0.666667	6
0.333333	0.5	6
0.5	0.5	2
0.2	0.8	10
1	0	6
0.333333	0.333333	9
0.625	0.375	8
0.666667	0.333333	3
0.166667	0.666667	6
0.75	0.25	8
0.0714286	0.642857	14
0	1	2
0.363636	0.636364	11
0.411765	0.529412	17
0	1	2
0	0.9	10
0.333333	0.333333	6
0.333333	0.666667	6
0.125	0.8125	16
0.2	0.8	10
0	0.833333	6
0	1	6
0	1	2
0.25	0.75	4
0.65942	0.304348	138
0.2	0.4	5
0	1	1
0.25	0.75	8
0	0.333333	3
0.428571	0.571429	7
0	1	5
1	0	12
0.666667	0.333333	12
0.8	0.2	5
0.5	0.5	4
0.125	0.875	8
0.5	0.25	4
0.222222	0.555556	9
0.473684	0.315789	19
0.666667	0.333333	9
0.333333	0.166667	6
0.125	0.875	8
0.4	0.6	5
0.4	0.6	5
0.875	0.125	8
0.6	0.4	10
0.333333	0.222222	9
0.368421	0.526316	19
0.2	0.6	5
0.333333	0.333333	6
0.666667	0.333333	6
0.333333	0.666667	3
0.5	0.5	12
0.6	0.2	5
0	1	3
0.333333	0.166667	6
0.8	0	5
0.333333	0.333333	3
0.777778	0.222222	9
0.4	0.5	10
0	0.8	5
0.6875	0.125	16
0	1	4
0	1	3
0.125	0.875	8
0	0.625	8
0.142857	0.857143	7
0.615385	0.384615	13
0.111111	0.888889	9
0.6	0.4	10
0.454545	0.363636	11
0.444444	0.555556	9
0.75	0.25	8
0.571429	0.428571	7
0.5	0.5	6
0.714286	0.214286	14
0.25	0.5	4
0	1	5
0.75	0.25	4
0.615385	0.307692	13
0.1875	0.6875	32
1	0	5
0.666667	0.333333	9
0.466667	0.4	15
0.25	0.75	8
0.454545	0.545455	11
0.333333	0.666667	3
0.333333	0.333333	3
0.9	0.1	10
0.25	0.5	4
0.6	0.3	10
0.166667	0.833333	6
0.9	0.1	10
0.571429	0.285714	7
0.166667	0.833333	6
0.8	0.2	5
1	0	6
0.307692	0.615385	13
0.166667	0.666667	6
0.5	0.5	4
0.4	0.6	5
1	0	5
0.6	0.4	5
0.5	0.125	8
0.333333	0.5	6
0.666667	0.111111	9
0	1	3
0.384615	0.615385	13
0	1	1
0	0.75	8
0.636364	0.272727	11
0.3	0.6	10
0.2	0.8	5
0.5	0.5	10
0.636364	0.363636	11
0.125	0.875	8
0.142857	0.714286	7
0.571429	0.428571	7
0.25	0.25	4
0.666667	0.333333	3
0.5	0.5	8
0.285714	0.285714	7
0.714286	0.285714	7
0.6	0.4	5
0.285714	0.714286	7
0.8	0.2	20
0.125	0.875	8
1	0	2
0.428571	0.571429	7
0.25	0.75	4
0.25	0.75	4
0.625	0.375	8
0.6	0.4	5
0.333333	0.666667	6
0.545455	0.363636	11
0.555556	0.444444	9
0	0.8	5
0	1	5
0	1	2
1	0	2
0.5	0.375	8
0	1	3
0	1	6
0.285714	0.714286	7
0.333333	0.166667	6
1	0	2
0	1	5
0.1	0.8	10
0.352941	0.529412	17
0.375	0.625	8
0.428571	0.571429	7
0.285714	0.714286	7
0.272727	0.454545	11
0.571429	0.428571	7
0.5	0.5	8
0.5	0.5	4
0.454545	0.272727	11
0.466667	0.466667	15
0	1	3
0.333333	0.333333	3
0.333333	0.666667	3
1	0	10
0	1	7
0.294118	0.647059	17
0.5	0.5	4
0.2	0.4	5
0.375	0.625	8
0.5	0.5	2
0.375	0.125	8
0	1	7
0.285714	0.714286	7
0.166667	0.833333	6
0.5	0.5	12
0.333333	0.666667	12
0.6	0.1	10
0.583333	0.416667	12
0.285714	0.714286	7
0.25	0.25	4
0.333333	0.666667	24
0.142857	0.857143	7
0.166667	0.666667	6
0.5	0.25	4
0.166667	0.833333	6
0.0769231	0.923077	13
0.666667	0.333333	9
0.5	0.25	4
0.461538	0.538462	13
0.363636	0.363636	11
0.111111	0.555556	9
0.333333	0.666667	3
0	0.857143	7
1	0	3
0.25	0.75	4
0.555556	0.222222	9
0.2	0.8	5
0.666667	0.333333	3
0	1	6
0.416667	0.583333	12
0.384615	0.461538	13
0.3	0.7	10
0.4	0.6	5
0.75	0.25	4
0.555556	0.222222	9
0.333333	0.666667	6
0.666667	0.166667	6
0.470588	0.529412	17
0.2	0.6	5
0.166667	0.5	6
0	1	8
0.416667	0.583333	12
0.333333	0.166667	6
0.5	0.5	8
0.444444	0.555556	9
0.333333	0.666667	12
0.6	0.4	5
0.166667	0.833333	6
0.363636	0.636364	11
0.6	0.4	10
0.25	0.75	4
0.5	0.5	2
0.8	0.2	5
0.4	0.6	5
0	1	5
0.25	0.75	4
0.5	0.416667	12
0.625	0.375	8
0	1	6
0.466667	0.533333	15
0.375	0.125	8
0	1	7
0.333333	0.5	6
0	1	3
0.333333	0.666667	9
0.333333	0.333333	3
0.307692	0.538462	13
0.4	0.6	5
0.444444	0.444444	9
0	0.333333	3
0.857143	0.142857	7
1	0	2
1	0	3
0.666667	0.166667	6
0.25	0.75	4
0.25	0.25	4
0	1	3
0.5	0	4
0.333333	0.666667	6
0.166667	0	6
0.428571	0.571429	7
0.615385	0.384615	13
0.333333	0.611111	18
0	1	4
0.2	0.2	5
0.777778	0.222222	9
0.5	0.5	6
0.6	0.2	5
0.8	0.2	5
0.6	0.4	5
0.25	0.0833333	12
0.8	0.2	5
0.75	0.25	4
0.631579	0.368421	38
0.357143	0.571429	14
0.75	0.25	4
0.75	0.25	4
0.333333	0.666667	6
0.142857	0.571429	7
0.8	0.2	5
0.75	0.25	4
0.111111	0.888889	9
0.333333	0.666667	6
0.25	0.75	4
0.5	0.5	2
0	1	2
0.428571	0.428571	7
1	0	3
0	1	5
0.666667	0.333333	3
0.166667	0.166667	6
0.230769	0.692308	13
0.666667	0.333333	3
0.2	0.6	5
0.2	0.8	10
0.307692	0.692308	13
0.333333	0.666667	9
0.285714	0.714286	7
0.571429	0.428571	7
0.666667	0.333333	6
0.25	0.5	4
0.428571	0.571429	7
0.5	0.5	6
1	0	12
0.25	0.583333	12
1	0	1
0.583333	0.333333	12
0.3	0.7	10
0.8	0	5
0.142857	0.857143	7
0.333333	0.666667	6
0.8	0.2	5
0	1	7
0.428571	0.571429	7
0.666667	0.333333	3
0.714286	0.285714	7
0.25	0.75	4
1	0	2
0.111111	0.555556	9
0.166667	0.833333	6
0	0.5	2
0.833333	0.166667	6
0	1	4
0.5	0.4	10
0.4	0.3	10
0.230769	0.692308	13
0.5	0.5	8
0	1	3
0.142857	0.714286	7
0.25	0.75	8
0	1	9
0.666667	0.333333	3
0.625	0.375	8
0.5	0.5	4
0	0.4	5
0.6	0.4	5
0	1	7
0.545455	0.454545	11
0.428571	0.571429	7
0.6	0.4	5
0.25	0.75	4
0	1	7
0.6	0.4	5
0.181818	0.818182	11
0.272727	0.727273	11
0.461538	0.461538	13
0.428571	0.285714	7
0	1	11
0.222222	0.555556	9
0.428571	0.571429	7
0.5	0.416667	12
0.166667	0.833333	6
0.454545	0.545455	11
0.3	0.6	10
0	0.333333	6
0.25	0.625	8
0.692308	0.230769	13
0.444444	0.444444	9
0.8	0.2	5
0.3125	0.4375	16
0.357143	0.642857	14
0.2	0.6	5
0.5	0.5	4
0.25	0.375	8
0.666667	0	3
0.333333	0.666667	6
0.2	0.6	5
0.833333	0.166667	6
0.5	0.5	2
0.166667	0.833333	6
0.666667	0.333333	3
0.272727	0.636364	11
0.461538	0.384615	13
0.4	0.2	5
0.4	0.6	5
0	1	4
0.75	0.25	4
0	1	2
0.2	0.7	10
0.142857	0.857143	7
0.5	0.5	6
0.3	0.35	20
0	1	2
0	1	2
0.0909091	0.727273	11
0.333333	0.333333	3
0.5	0.5	2
0.375	0.625	16
0.7	0.3	10
0.375	0.5	8
0.3	0.5	10
1	0	3
0.142857	0.857143	7
0.142857	0.571429	7
0.5	0.375	8
0.4	0.6	10
0.727273	0.272727	11
0.2	0.6	5
0.5	0.5	6
0.75	0.25	4
0.222222	0.583333	36
0.1	0.7	20
0.6	0.4	5
0.571429	0.428571	7
0	0	2
0.333333	0.666667	3
0	1	2
0.666667	0.333333	3
0	0.916667	12
0.75	0.25	4
0	0.666667	3
0.333333	0.333333	3
0.25	0.75	4
0	0.333333	3
0.875	0.125	8
0.571429	0.428571	7
0.333333	0.666667	3
0.8	0.2	15
0.8	0.2	5
0.25	0.25	4
0	0.75	8
0.5	0.5	24
0.583333	0.333333	12
0.166667	0.333333	6
0.444444	0.388889	18
0.2	0.6	10
0.625	0.375	8
0.375	0.625	8
0.142857	0.857143	7
0.666667	0.333333	3
0.7	0.3	10
0	0.636364	11
0.5	0.5	6
0.5	0.5	4
0.285714	0.714286	7
0.214286	0.714286	14
0.642857	0.285714	14
0	0.6	5
0.636364	0.363636	11
0.333333	0.333333	6
0.6	0.4	5
0.0714286	0.571429	14
0.333333	0.666667	12
0.4	0.6	15
0	1	4
0.333333	0.555556	9
0.555556	0.333333	9
0.571429	0.428571	7
0	1	4
0.25	0.5	4
0.333333	0.666667	6
0.555556	0.444444	9
0.75	0.25	4
0.153846	0.538462	13
0.166667	0.833333	6
0.857143	0.142857	7
0.666667	0.333333	6
0	0.9	10
0.4	0.6	5
0.375	0.625	8
0.4	0.6	5
0.5	0.25	8
1	0	4
0.666667	0.166667	6
0.2	0.8	5
0.5	0.25	8
0	1	1
0.25	0.75	4
0.5	0.5	4
0.333333	0.666667	3
0	1	5
0.166667	0.666667	6
0.75	0.25	4
1	0	7
0.25	0.75	4
0.111111	0.888889	9
0.857143	0.142857	7
0	0.166667	6
0.777778	0.111111	9
0.8	0.2	5
0.2	0.8	5
1	0	2
0.166667	0.833333	12
0.666667	0.333333	6
0.653846	0.346154	26
0.8	0.2	5
0.285714	0.714286	7
0.142857	0.857143	7
0.5	0.4375	16
0.25	0.625	8
0.285714	0.571429	14
0.8	0	10
0.25	0.75	4
0	1	2
0.4	0.6	5
0.307692	0.615385	13
0	1	4
0.166667	0.666667	6
0.571429	0.285714	7
0	0.857143	7
0.222222	0.777778	9
0.142857	0.857143	7
0.222222	0.666667	9
0.545455	0.454545	11
0.272727	0.545455	11
0.142857	0.714286	14
0.545455	0.272727	11
0.6	0	5
0.5	0.5	10
0.142857	0.857143	14
0.461538	0.538462	13
0.615385	0.346154	26
0.6	0.4	5
0.222222	0.666667	9
0.642857	0.285714	14
0.444444	0.444444	9
0.0909091	0.909091	11
0.5	0.5	6
0.428571	0.571429	7
0.25	0.75	4
0.571429	0.428571	7
0.5	0.5	4
0	1	3
0.7	0.3	10
0.5	0.3	10
0.4	0.4	10
0.571429	0.428571	14
0.125	0.4375	16
0.222222	0.555556	9
0.142857	0.857143	7
0.333333	0.666667	3
0.666667	0.25	12
0.4	0.6	10
0.428571	0.571429	7
0.785714	0.214286	14
0.4	0.6	15
0.363636	0.636364	11
0.125	0.75	8
0.142857	0.857143	7
0.5	0.5	6
0	0.8	5
0.2	0.8	5
0.111111	0.888889	9
0.454545	0.545455	11
0.307692	0.615385	13
0.166667	0.833333	6
0	0.8	5
0.5	0.5	4
0.875	0.125	8
0.75	0.25	4
0	0.666667	3
0.25	0.5	4
0.411765	0.588235	17
0.125	0.4375	16
0.333333	0.666667	6
0	1	2
0.285714	0.714286	7
0.833333	0.166667	6
0.333333	0.333333	3
0.6	0.4	5
0.555556	0.444444	9
1	0	7
0.428571	0.571429	7
0.166667	0.833333	6
0.2	0.733333	15
0.25	0.5	4
0.555556	0.333333	9
0	0.75	4
0.5	0.5	2
0.461538	0.538462	13
0	0.909091	11
0.727273	0.272727	11
0.857143	0.142857	7
0.375	0.625	8
0.5	0.5	2
0	0.75	4
0.5	0.5	4
0.285714	0.571429	7
0.142857	0.857143	7
0.2	0.8	5
0.4	0.6	5
0.294118	0.588235	17
1	0	3
0.25	0.75	4
0.555556	0.444444	18
1	0	3
0	1	2
0.428571	0.571429	7
0.375	0.625	8
0.214286	0.785714	14
0.4	0.6	10
0.3125	0.4375	16
0.1875	0.75	16
0.5	0.5	2
0.25	0.75	8
1	0	9
0.375	0.625	8
0.142857	0.857143	7
0.133333	0.866667	15
0.777778	0.222222	18
0.666667	0.333333	3
1	0	3
0	1	2
0.4	0.6	10
0.166667	0.833333	6
0.375	0.4375	16
0	1	6
0.428571	0.571429	7
0.285714	0.571429	7
1	0	4
0.166667	0.5	6
0.181818	0.818182	11
0	1	3
0.5	0.4	10
0.75	0.25	4
0.571429	0.428571	7
0.666667	0.166667	6
0	0	2
0.318182	0.681818	22
0.444444	0.555556	9
0.5	0.5	6
0.428571	0.571429	7
0.222222	0.777778	9
0.125	0.75	8
0.125	0.75	8
0.5	0.5	8
0.625	0.25	8
0.181818	0.818182	11
0.5	0.5	4
0.25	0.625	16
0.5	0.5	28
0.5	0.416667	12
0.571429	0.428571	7
0.333333	0.666667	9
0.25	0.75	8
0.6	0.4	5
0	0.833333	6
0.111111	0.888889	9
0.416667	0.5	12
0	1	3
0.222222	0.777778	9
0.444444	0.555556	9
0.363636	0.636364	11
0	1	3
1	0	2
0.692308	0.307692	13
0.181818	0.818182	11
0	1	3
0.857143	0.142857	7
0.125	0.75	8
0	0.75	4
0.25	0.5	4
0	0.5	2
0.428571	0.357143	14
0.125	0.875	8
0.111111	0.888889	9
0.181818	0.636364	11
0	0.333333	3
0.625	0.375	8
0.285714	0.428571	7
0.25	0.625	8
0.25	0.75	8
0.272727	0.727273	11
0.5	0.5	8
0.166667	0.833333	6
0.6	0.4	5
0	0.777778	9
0.666667	0.333333	9
0.5	0.5	4
0	0.833333	6
0.6	0.4	5
0.363636	0.636364	11
0.3	0.5	10
0.375	0.375	8
0.285714	0.714286	28
1	0	1
0.166667	0.833333	6
0.333333	0.666667	3
0.166667	0.5	6
0.571429	0.357143	14
0	1	2
0.6	0.2	5
1	0	4
0.238095	0.47619	21
0	0.5	6
1	0	2
0.4375	0.5625	16
0.857143	0.142857	7
0.714286	0.285714	7
0	0.5	6
0.4	0.4	10
0.875	0.125	16
0	0.25	4
0.375	0.375	8
0.555556	0.444444	9
0	0	2
0.75	0.125	8
0.142857	0.857143	7
0.333333	0.333333	6
0.3	0.6	10
0.375	0.5	8
0.285714	0.714286	7
0.142857	0.428571	7
1	0	4
0.285714	0.714286	7
0	0	1
0	1	5
0.454545	0.545455	11
1	0	6
0.571429	0.428571	7
0.166667	0.666667	6
0.533333	0.4	15
0.272727	0.727273	11
0.125	0.5	8
0	0.75	4
0.25	0.5	4
0.333333	0.666667	9
0.454545	0.545455	11
0.333333	0	3
0.142857	0.714286	7
1	0	5
0.333333	0.333333	3
0.25	0.75	4
0.666667	0.333333	3
0	0	2
0.222222	0.444444	9
0.333333	0.619048	21
0.2	0.8	5
0.75	0.25	4
0.428571	0.571429	7
0.8	0.2	5
0	1	6
0.75	0.25	8
0.333333	0.333333	3
0.5	0.5	4
0	0.8	5
1	0	4
0.5	0.5	8
0.5	0.125	8
0.3	0.4	10
0.333333	0.666667	3
0.4	0.6	10
0.5	0.375	8
0.25	0.625	16
0.166667	0.666667	6
0.6	0.2	5
0.5	0.5	10
0	1	3
0	0.8	10
0.227273	0.772727	22
0	0.8	5
0.833333	0.166667	6
0.333333	0.666667	3
0.666667	0.333333	6
0.3	0.7	10
0.5	0.5	4
0	0	1
0.388889	0.555556	18
0.4375	0.5625	16
0.35	0.65	20
0.2	0.6	5
0.25	0.5	12
0.461538	0.538462	13
0.363636	0.545455	22
0.25	0.75	4
0.333333	0.666667	12
0	1	2
0	0.571429	7
0.4	0.2	5
0.727273	0.272727	11
0.625	0.25	8
0.545455	0.454545	11
0.625	0.375	8
0.375	0.625	8
0.230769	0.538462	13
0.4	0.5	10
1	0	4
0.5	0.5	10
0.5	0.5	2
0	1	3
0.0769231	0.923077	13
0	1	2
0.333333	0	6
0.444444	0.555556	9
0.75	0.25	4
0.4	0.45	20
0.6	0.4	5
0.461538	0.538462	13
0.5	0.5	6
0.3	0.7	10
0	1	4
0.4	0.6	5
0.0833333	0.916667	12
0.666667	0.333333	3
0.444444	0.555556	9
0.125	0.75	8
0.625	0.375	8
0.266667	0.666667	15
0.2	0.6	5
0.25	0.5	4
0.5	0.5	8
0.5	0.5	8
0.2	0.6	5
0.666667	0.333333	6
0.111111	0.888889	9
0.333333	0.5	6
0.5	0.5	2
0.666667	0.333333	6
0.533333	0.4	30
0.2	0.8	10
0	0	3
0.428571	0.571429	7
0.363636	0.636364	11
0.615385	0.384615	13
0.8	0.2	5
0.8	0.2	5
0	1	5
0.285714	0.714286	7
0.727273	0.272727	11
0.444444	0.444444	9
0.153846	0.769231	13
0.5	0.5	10
0.363636	0.636364	11
0.166667	0.5	6
0.454545	0.545455	11
0	1	11
0.2	0.8	5
0.416667	0.0833333	12
0.333333	0.333333	3
0.25	0.75	4
0.166667	0.833333	6
0	1	5
0.333333	0.666667	9
0.6	0.4	5
0.5	0.5	2
0	1	4
0	0.333333	6
0	1	2
0	1	5
0.5	0.5	8
0.6	0.4	10
0.24	0.76	25
0.5	0.5	8
0.833333	0.166667	6
0.6	0.4	5
0.230769	0.692308	13
0	1	8
0.142857	0.857143	7
0.0714286	0.928571	14
0.375	0.5	8
0.166667	0.5	6
0.5	0.25	4
0.428571	0.428571	7
0.5	0.416667	12
0.142857	0.714286	7
0.625	0.375	8
0.5	0.5	2
0.5	0.5	4
0.5	0.5	4
0.4	0.6	10
0	1	6
0.5	0.5	8
0.6	0.4	5
0.428571	0.571429	7
1	0	2
0	0.857143	7
0.75	0.25	4
0.25	0.75	8
0.384615	0.615385	13
0.375	0.625	8
0.111111	0.444444	9
1	0	7
0.6	0.4	5
0.2	0.8	5
0.714286	0.285714	7
0.222222	0.777778	9
0.444444	0.555556	18
0.4	0.6	5
0.227273	0.772727	22
0.5	0.5	4
0.142857	0.714286	7
0.125	0.375	8
0.642857	0.0714286	14
0.166667	0.833333	6
0.4	0.6	5
0.363636	0.545455	11
0.222222	0.444444	9
0.333333	0.666667	15
0.666667	0.333333	3
0.166667	0.833333	12
0.733333	0.266667	15
0.0769231	0.846154	13
0.75	0.25	12
0.75	0.25	4
0.2	0.8	20
0.375	0.625	8
0.111111	0.888889	9
0.5	0.5	6
0.333333	0.5	12
0.217391	0.565217	23
0.75	0.25	4
0.333333	0.666667	6
0	1	5
0.4	0.6	10
0	0.833333	6
0.3	0.7	10
0.7	0.2	10
0.666667	0.333333	3
0.5	0.5	2
0.0909091	0.727273	11
0.3	0.566667	30
0.666667	0.166667	6
0.363636	0.636364	11
0.25	0.75	8
0	1	3
0.285714	0.714286	7
0.285714	0.714286	7
0.333333	0.666667	6
1	0	3
0.166667	0.833333	6
0.285714	0.714286	14
0.6	0.4	5
0	0.5	4
0.333333	0.666667	6
0.444444	0.444444	9
0.25	0.75	8
0.666667	0.333333	3
0.714286	0.142857	7
0.0769231	0.923077	13
0.5	0.5	6
0.5	0.5	12
0.25	0.666667	12
0.4	0.6	10
0.2	0.6	5
0.3	0.7	10
0.125	0.875	8
1	0	7
0.272727	0.545455	11
0.571429	0.428571	14
0.133333	0.733333	15
0.2	0.8	5
0.75	0.25	4
0.5	0.5	4
0.0909091	0.909091	11
0.222222	0.666667	9
0.222222	0.555556	9
0.166667	0.583333	12
0.166667	0.833333	6
0.375	0.625	8
0.75	0.25	4
0.25	0	4
0.2	0.6	5
0.25	0.75	4
0.75	0.25	4
0	1	2
0.666667	0.333333	3
0.5	0.25	8
0.5	0.5	4
0.375	0.625	16
0.2	0.6	5
0.5	0.5	8
0.0769231	0.923077	13
0.428571	0.571429	7
0.558824	0.411765	34
0.333333	0.666667	12
0.375	0.625	8
0.142857	0.857143	7
0.6	0.4	5
1	0	4
0.5	0.5	4
0.25	0.5	4
0.8	0.2	5
0	1	8
0.363636	0.636364	11
0.333333	0.666667	3
0.1	0.2	10
0.75	0.25	4
0.6	0.4	15
0.266667	0.733333	15
0.2	0.8	5
0	1	3
0.75	0.25	4
0.5	0.5	4
0.857143	0	7
0.75	0.25	8
0.4	0.6	5
0.5	0.416667	12
0.333333	0.5	12
0.0769231	0.923077	13
0.230769	0.692308	13
0.25	0.75	8
0.333333	0.666667	3
0	0.875	8
0.142857	0.857143	7
0.6	0	5
0	1	2
0.461538	0.538462	13
0.727273	0	11
0	1	4
0.333333	0.666667	6
0.6	0.4	5
0.6	0.4	5
0.375	0.625	8
0.111111	0.888889	9
0.5	0.5	2
0.545455	0.454545	11
0	0.5	6
0.75	0.25	4
0.666667	0.333333	6
0.727273	0.272727	11
0.5	0.5	18
0.5	0.5	2
0.444444	0.555556	9
0.125	0.75	8
0.4	0.4	5
0.857143	0.142857	7
0.181818	0.272727	11
0.333333	0.666667	6
0.666667	0.333333	3
0.5	0.4	10
0.166667	0.833333	6
0.285714	0.714286	7
0.4	0.6	5
0.2	0.6	10
0.25	0	4
0.5	0.5	2
0.6	0.4	5
0.333333	0.5	6
1	0	11
0.25	0.5	4
0.5	0.333333	6
0.333333	0.666667	9
0.25	0.75	16
0.583333	0.416667	12
0.35	0.6	20
0.333333	0.466667	15
0.285714	0.571429	7
0	0.714286	7
0.666667	0.166667	6
0.125	0.875	8
0.727273	0.272727	11
0.285714	0.714286	7
0.5	0.5	6
0.666667	0.333333	3
1	0	14
0.333333	0.666667	3
0.5	0.5	16
0.222222	0.777778	9
0.411765	0.588235	17
0.5	0.5	2
0.111111	0.444444	9
0.4	0	5
0.428571	0.428571	7
0.2	0.8	5
0	1	4
0.444444	0.444444	9
0.6	0.2	10
0.0833333	0.916667	12
1	0	2
0.25	0.714286	28
0.125	0.75	8
0	1	2
0.157895	0.684211	19
0.75	0.25	8
0.666667	0.333333	3
0.545455	0.272727	11
0.75	0.25	8
0.233333	0.733333	30
0.285714	0.619048	21
0	0	3
0.571429	0.428571	14
0.210526	0.736842	19
0.4	0.2	5
0.25	0.5	4
0.166667	0.833333	6
0.75	0.25	8
0.142857	0.857143	7
0.285714	0.714286	7
0.5	0.5	2
0.6	0.4	5
0.583333	0.416667	12
0.8	0	5
1	0	5
0.777778	0.222222	9
0.333333	0.444444	9
0.75	0.25	8
0.333333	0.666667	3
0.666667	0	3
0.0833333	0.75	12
0.333333	0.5	6
0.8	0.2	5
0.25	0.75	4
0.75	0.25	4
0.428571	0.571429	7
0.25	0.625	8
0.214286	0.785714	14
0.666667	0.333333	3
0.285714	0.714286	7
0.285714	0.714286	7
0.466667	0.466667	15
0.785714	0.142857	14
0.5	0.5	4
0.5	0.5	2
0.266667	0.6	15
0.6	0.4	5
0.444444	0.444444	9
1	0	9
0.333333	0.666667	3
0.5	0.333333	6
0.666667	0.333333	6
0.333333	0.666667	6
0	1	2
0	0.5	2
0.25	0.625	8
0.666667	0.333333	3
0.375	0.5625	16
0.428571	0.142857	7
0.3	0.6	10
0.461538	0.384615	13
0.333333	0.666667	12
0.333333	0.5	6
0.5	0.5	12
0.222222	0.666667	9
0.6	0.4	5
0.166667	0.833333	6
0	1	3
0.142857	0.785714	14
0.142857	0.857143	7
0.75	0	4
0.444444	0.333333	9
0	0.666667	6
0.444444	0.555556	9
0.125	0.5	8
0.538462	0.461538	13
0.454545	0.545455	11
0	0.6	5
0.8	0.2	10
0.666667	0.333333	6
0.538462	0.461538	13
0.4	0.6	5
0.357143	0.571429	14
0.5	0.5	2
0.6	0.4	5
0.125	0.875	8
0.166667	0.833333	6
0.125	0.875	8
0.5	0.5	6
0.272727	0.363636	11
1	0	8
0.333333	0.555556	9
0.352941	0.588235	17
0.142857	0.857143	7
0.818182	0.181818	11
0.4	0.6	5
0.666667	0.333333	9
0	1	2
0.2	0.8	5
0.666667	0.166667	6
0.166667	0.833333	6
0.625	0.375	8
0.545455	0.454545	22
0.444444	0.5	18
0	0.333333	3
0.466667	0.266667	15
0.636364	0.272727	11
0.166667	0.0833333	12
0.222222	0.777778	9
0.666667	0.333333	9
0.2	0.6	5
0.666667	0	3
0.571429	0.428571	7
0.333333	0.444444	9
0.285714	0.571429	7
0.0769231	0.0769231	13
0.333333	0.666667	9
0.5	0.5	6
0.3	0.7	10
0.75	0.25	4
0	1	1
0.2	0.733333	15
0.5	0.5	6
0	0.0909091	22
0.875	0.125	8
0.142857	0.857143	7
0	0.666667	3
0.333333	0.666667	6
0.545455	0.454545	11
0.285714	0.714286	7
0.333333	0.555556	9
0.6	0.4	5
0.5	0.5	4
0.363636	0.636364	11
0.363636	0.636364	11
0	0.5	6
0.5	0.5	16
0.142857	0.857143	7
0.285714	0.714286	7
0.25	0.666667	12
0.2	0.6	5
0.666667	0.333333	9
0.230769	0.692308	13
0.142857	0.857143	7
0	1	2
0.142857	0.714286	7
0.333333	0.666667	12
0.2	0	5
0.230769	0.769231	13
0.75	0.25	4
0.111111	0.888889	9
0.4	0.4	5
0.5	0.375	8
0.4	0.6	10
0.25	0.5	12
0.5	0.5	6
0.5	0.5	4
0.333333	0.666667	6
0	0.916667	12
0.75	0.25	4
0.666667	0.333333	6
0.727273	0.272727	11
0.222222	0.444444	9
0.5	0.5	8
0.25	0.666667	12
0.25	0.25	4
0.181818	0.818182	11
0.928571	0	14
0.636364	0.272727	11
0.416667	0.333333	12
0.5	0.5	8
0.1	0.9	10
0.666667	0.333333	18
0.5	0.5	4
0	1	2
0.125	0.875	8
0.428571	0.571429	7
0.5	0.428571	14
0.333333	0.666667	3
0.428571	0.428571	7
0.3	0.7	10
0.6	0.4	10
0	1	6
1	0	4
0.571429	0.428571	7
0.25	0.75	8
0.875	0.125	8
0.5	0	6
0.777778	0.222222	18
0.5	0.5	10
0.230769	0.692308	13
0.5	0.5	2
0.333333	0.666667	15
0.333333	0.333333	3
0.333333	0.666667	6
0.571429	0.428571	7
0.2	0.6	5
0.333333	0.666667	6
0	0.4	5
0	0	1
0	1	3
0.625	0.375	8
0.75	0.25	4
0.714286	0.285714	14
0.222222	0.666667	9
0.2	0.8	10
1	0	3
0.222222	0.777778	9
0.6	0.4	5
0.666667	0.333333	9
0.75	0.25	4
0.333333	0.666667	6
0.625	0.375	16
0.5	0.5	4
0	1	4
0.222222	0.666667	9
0.166667	0.666667	6
0.5	0.4375	16
0.5	0.5	2
0.5	0.5	4
0.181818	0.818182	11
0.181818	0.454545	11
0.428571	0.428571	7
1	0	6
0.714286	0.142857	7
0.2	0.6	5
0.285714	0.571429	7
0.111111	0.888889	9
0.142857	0.857143	7
0.25	0.5	12
0	1	6
0.166667	0.833333	6
0.333333	0.666667	3
0.4	0.6	5
0.318182	0.636364	44
0	0.333333	3
1	0	3
0	0.5	2
0.333333	0.166667	6
0.214286	0.5	14
0.6	0.4	5
0.666667	0.333333	6
0.166667	0.333333	6
0.3	0.6	10
0.333333	0.666667	3
0	1	2
0.25	0.666667	12
0.166667	0.833333	12
0.375	0.625	8
0.428571	0.428571	7
1	0	4
0.375	0.5	8
1	0	4
0.6	0.2	5
0.5	0	2
0.333333	0.166667	6
0.357143	0.642857	28
0.428571	0.571429	7
0.2	0.8	5
0.375	0.625	8
0.857143	0.142857	7
0.428571	0.214286	14
0	1	3
0.111111	0.666667	9
0.285714	0.714286	7
0.25	0.5	8
0.25	0.75	4
1	0	2
0.153846	0.846154	13
0.636364	0.363636	11
0.428571	0.571429	7
0.75	0.25	4
0.545455	0.0909091	11
0.5	0.25	4
0.266667	0.533333	15
1	0	5
0	0.833333	6
0.416667	0.583333	12
0.388889	0.611111	18
0.333333	0.5	6
0.4	0.6	5
0.111111	0.888889	9
0.5	0.125	8
0.428571	0.142857	7
0.4	0.4	5
0.25	0.75	8
0.285714	0.714286	7
0.4	0.4	5
0.444444	0.555556	9
1	0	5
0.214286	0.785714	14
0.111111	0.666667	9
0.666667	0.333333	9
0.5	0.5	10
0.25	0.25	4
0.25	0.75	12
0.25	0.75	4
0.2	0.8	5
0.166667	0.833333	6
0.571429	0.142857	7
0.25	0.75	4
0.285714	0.428571	7
0.333333	0.666667	3
0.875	0.125	8
0.2	0.8	5
0.125	0.75	8
0.375	0.5	8
0.428571	0.428571	7
0.933333	0.0666667	15
0	1	2
0	1	7
0.517241	0.448276	29
0.55	0.35	80
0.818182	0.181818	11
0.25	0.75	8
0.2	0.7	10
0.3125	0.5625	16
0.222222	0.777778	9
0.5	0.5	8
0.3	0.7	10
0	1	5
0.5	0.5	8
0.375	0.5	8
0.125	0.875	8
0.8	0.2	5
0.666667	0.333333	6
0.333333	0.666667	6
0.333333	0.666667	3
0.666667	0.333333	12
0.25	0.5	8
0.62069	0.37931	29
0.428571	0.571429	7
0.285714	0.714286	14
0.714286	0.285714	14
0.25	0.75	4
0.75	0.25	4
0.857143	0.142857	7
0.333333	0.666667	6
0.5	0.5	16
0.285714	0.642857	14
0.857143	0.142857	7
0.222222	0.666667	9
0.5	0	2
0	0.8	5
0.375	0.625	8
0.2	0.8	5
0.4	0.4	10
0.111111	0.888889	9
1	0	3
0.285714	0.571429	7
0.533333	0.466667	15
0	0.5	2
0	0.777778	9
0.3	0.7	10
0	0.333333	3
0.333333	0.333333	3
0.4	0.6	5
1	0	1
0.666667	0.25	12
0.1	0.7	10
0.928571	0.0714286	14
0.285714	0.714286	7
0.333333	0.666667	3
0.6	0.4	10
0.333333	0.5	6
0.2	0.2	5
0.142857	0.714286	7
0.636364	0.272727	11
0.0769231	0.923077	13
0.75	0.25	24
1	0	8
0.375	0.625	8
0.625	0.375	8
0.466667	0.266667	15
0.428571	0.571429	7
0.142857	0.714286	7
0.4	0.5	10
0.6	0.1	10
0.5	0.375	8
0.583333	0.416667	12
0.25	0.75	4
0.4	0.6	5
0.285714	0.714286	7
0.2	0.8	5
0.25	0.5	4
0.333333	0.25	12
0.142857	0.785714	14
0.833333	0.166667	12
0.2	0.6	5
0.222222	0.333333	9
0	1	2
1	0	5
0.6	0.2	5
0.428571	0.571429	7
0.4	0.533333	15
0.428571	0.571429	14
0.25	0.75	4
0.733333	0.266667	30
0.4	0	5
0.0909091	0.727273	11
0.6	0.4	5
0.666667	0.333333	3
0	0.666667	3
0.25	0.5	4
0	1	4
0.142857	0.571429	7
0.375	0.625	16
0.5	0.5	12
0	1	6
0	1	4
0	1	4
0.272727	0.727273	11
0.333333	0.666667	6
0.625	0	8
1	0	2
0.125	0.25	8
0.5	0.25	4
0.818182	0.181818	11
0.6	0.4	15
0.333333	0.666667	9
0.666667	0.333333	6
0.25	0.75	4
0.857143	0.142857	7
0.5	0.357143	14
0.857143	0.142857	7
0.357143	0.428571	14
0.5	0.416667	12
0.0909091	0.909091	11
0.5	0.5	4
0.333333	0.166667	6
0.2	0.6	5
0	1	6
0.545455	0.454545	11
0.571429	0.428571	7
0.666667	0.333333	12
1	0	4
0.333333	0.666667	3
0.310345	0.586207	29
0.2	0.8	10
0.142857	0.571429	7
0.2	0.6	5
0.166667	0.833333	6
0.0909091	0.909091	11
0.333333	0	6
0.266667	0.733333	15
0.2	0.8	5
0.833333	0.166667	12
0.571429	0.428571	7
0.25	0.75	4
0.3	0.7	10
0	1	4
0	1	7
0.615385	0.384615	26
0.111111	0.888889	9
0.125	0.625	8
0.454545	0.454545	11
0.214286	0.785714	14
0.833333	0.166667	6
0.45	0.4	20
0.666667	0.333333	3
0.2	0.2	5
0.111111	0.555556	9
0	1	2
0.230769	0.538462	13
0.818182	0.181818	11
0	1	5
0.833333	0.166667	6
0.272727	0.454545	11
0.285714	0.714286	7
0.666667	0.333333	9
0.3	0.7	10
0.666667	0.25	12
0.5	0.5	8
0.142857	0.857143	7
0.5	0.25	8
0.5	0.5	12
0.2	0.6	5
0.666667	0.333333	3
0	1	4
0.333333	0.5	6
0.7	0.3	20
0.846154	0.0769231	13
0.6	0.4	10
0.2	0.8	5
0	0.666667	3
0.529412	0.470588	17
0.454545	0.545455	11
0.333333	0.666667	9
0.230769	0.692308	13
0.368421	0.578947	19
0.2	0.533333	15
0.1	0.7	10
0.5	0.5	2
0	1	2
0.375	0.625	8
0.666667	0.333333	6
0.142857	0.857143	7
0.5	0.5	6
0	0.666667	3
0.307692	0.692308	13
0.833333	0.166667	6
0.428571	0.571429	7
0.8	0.2	10
0.428571	0.571429	7
0.25	0.625	8
0.909091	0	11
0.5	0.4	10
0.222222	0.666667	9
0.142857	0.714286	7
0.125	0.875	8
0.444444	0.555556	9
0.5	0.375	8
0.235294	0.764706	17
0.6	0.4	5
1	0	3
0.333333	0.333333	3
0.5	0.5	4
0.25	0.75	4
0.266667	0.733333	15
0	1	6
0	0.6	5
0.352941	0.588235	17
0.714286	0.285714	14
0.25	0.75	8
0.285714	0.714286	7
0.133333	0.8	15
0.5	0.5	16
0.5	0.5	8
0.692308	0.153846	13
0.75	0.25	4
0.769231	0.230769	13
0.411765	0.588235	17
0.2	0.7	10
0.4	0.6	10
0.25	0.75	12
1	0	2
0.4	0.6	5
0.333333	0.666667	12
0	1	3
0.333333	0.666667	9
0.714286	0.285714	7
0.266667	0.733333	15
0.333333	0.666667	6
0.125	0.5	8
0.36	0.6	25
0.0909091	0.909091	11
0.4	0.6	10
0.333333	0.6	15
0.8	0.15	20
1	0	6
0.75	0	4
0.5	0.5	2
0.25	0.625	8
0	1	4
0.428571	0.571429	7
0	1	6
0.875	0.125	8
0.333333	0.666667	9
0.4	0.6	5
1	0	5
0.5	0.5	8
0.428571	0.571429	14
0.833333	0.166667	12
0.666667	0	3
0.5	0.5	2
0.111111	0.777778	9
0	0.333333	3
0.857143	0.142857	7
0.166667	0.833333	6
0.461538	0.538462	13
0	1	8
0.333333	0.555556	9
0.25	0.75	4
0	1	7
1	0	8
0	1	3
0.4	0.6	10
0.444444	0.555556	9
0.666667	0.333333	3
0.625	0.3125	16
0.25	0	4
0.8	0	5
0.333333	0.6	15
0.2	0.8	5
0	0.333333	3
0.166667	0.833333	6
0	0.333333	3
0.5	0.5	8
0.214286	0.642857	14
0.6	0.4	10
0.333333	0.555556	9
0	1	3
0	1	1
0.875	0.125	8
0.5	0.5	2
0.285714	0.714286	14
0.666667	0.333333	3
0.166667	0.833333	6
0.4	0.6	5
0.555556	0.444444	9
0.75	0.25	4
0.714286	0.285714	7
0	1	3
0.25	0	4
0.166667	0.333333	6
0	1	2
0.25	0.666667	12
0.25	0	4
0.578947	0.368421	19
0.307692	0.692308	13
0.9	0.1	10
0.125	0.875	16
0.5	0.5	4
0.333333	0.666667	3
0	1	1
0.222222	0.777778	9
0.625	0.25	8
0.166667	0.833333	6
0	0.5	2
0.304348	0.391304	23
0.166667	0.388889	18
0.529412	0.470588	17
0.272727	0.636364	11
0.428571	0.571429	14
0	0.4	5
0.333333	0.666667	3
0.666667	0	3
0.222222	0.777778	9
0.6	0.4	5
0.571429	0.357143	14
0.2	0.8	5
0.111111	0.888889	9
0.5	0.5	4
0.0714286	0.285714	14
0	1	2
0.428571	0.571429	7
0.5	0.4	20
0.5	0.5	6
0.181818	0.818182	11
0.333333	0.666667	3
0.282051	0.666667	78
0.142857	0.857143	7
0	0.857143	7
0.333333	0.555556	9
0.8	0.2	10
0.111111	0.444444	9
0.333333	0.666667	3
0.666667	0.333333	3
0.5	0.5	2
0.125	0.875	8
0.666667	0.333333	6
0.2	0.6	10
0.5	0.5	2
0.285714	0.714286	7
0.0909091	0.818182	11
0	1	5
0.714286	0.285714	7
0	0.888889	9
0.166667	0.833333	6
0.4	0.4	5
0.166667	0.833333	6
0.4	0.6	5
0	0.9	10
0.444444	0.222222	9
0.454545	0.545455	11
0.285714	0.714286	7
0.333333	0.666667	12
0.333333	0.666667	3
0.428571	0.571429	7
0	0	3
0	0.428571	7
0.636364	0.363636	11
0.25	0.5	8
0.222222	0.777778	9
0.375	0.375	8
0.4	0.6	5
0.5	0.5	6
0.25	0.25	4
0.111111	0.888889	9
0.25	0.75	8
0.285714	0.571429	7
0.5	0.375	8
0.25	0.5	8
0.857143	0.142857	7
0.4	0.6	10
0.75	0.25	4
0.222222	0.666667	9
0	0.714286	7
0.6	0	5
0.333333	0.666667	21
1	0	4
0.25	0.75	8
0.666667	0.333333	6
0.2	0.8	5
0.833333	0.0833333	12
0.428571	0.571429	7
0.4	0.6	5
0.666667	0.333333	3
0.444444	0.333333	9
0.833333	0.166667	6
0.555556	0.444444	9
0.222222	0.444444	9
0	0.833333	6
0.571429	0.285714	7
0.142857	0.571429	7
0.666667	0.333333	6
0.666667	0.333333	3
0.384615	0.615385	13
0.6	0.2	5
0.333333	0.666667	3
0.25	0.75	8
0.75	0.25	8
0.166667	0.75	12
0.333333	0.666667	3
0.4	0.6	5
0.4	0.4	5
0.6	0.4	5
0.666667	0	3
0.6	0.4	5
0.111111	0.888889	9
0.666667	0.333333	6
0	1	8
0	1	8
0.333333	0.666667	6
0.4	0.2	5
0	0.833333	6
1	0	3
0.272727	0.727273	11
0.5	0.5	4
0.142857	0.857143	7
0.714286	0.285714	14
0.333333	0.611111	18
0.384615	0.615385	13
0.25	0.75	4
0.5	0.333333	6
0.333333	0.666667	6
0.111111	0.666667	9
0	1	7
0.8	0.2	5
0.384615	0.615385	13
0.4	0.6	5
0.714286	0.142857	7
0.333333	0.666667	3
0	1	4
0.333333	0.666667	3
0.3125	0.625	16
0	0.666667	3
0.294118	0.705882	17
0.181818	0.818182	11
0.5	0.166667	6
1	0	4
0.8	0.2	5
0.666667	0.333333	3
0.5	0.5	6
0.375	0.5	8
0.769231	0.230769	13
0.678571	0.321429	28
0.5	0.5	6
0.285714	0.714286	7
0.333333	0.444444	9
0.333333	0.666667	6
0.428571	0.571429	7
0.636364	0.363636	11
0	1	5
0.6	0.2	5
0.777778	0.222222	9
0.222222	0.444444	9
0.428571	0.5	14
1	0	6
0	0.777778	9
1	0	3
0.333333	0.666667	3
0.5	0	2
0.3	0.7	10
0.555556	0.222222	9
0	1	6
0.111111	0.888889	9
0.857143	0.142857	7
0.4	0.4	5
0.333333	0.666667	6
1	0	4
0.5	0.25	4
0	1	9
0	1	3
0.64	0.36	25
0.25	0.25	12
0.166667	0.833333	6
0.666667	0.333333	6
0.285714	0.714286	7
0.375	0.625	8
0.2	0.6	5
0.555556	0.444444	9
0.5	0.5	4
0.9	0.1	10
0.6	0.4	5
0.666667	0.333333	6
0.4	0.4	5
0.714286	0.285714	7
1	0	2
0.4	0.5	10
0.333333	0.333333	9
0.285714	0.571429	7
0.8	0.2	5
0.473684	0.526316	38
0.428571	0.571429	7
0.333333	0.666667	3
0	1	1
0.25	0.75	4
0.428571	0.571429	7
0.571429	0.428571	7
0	1	6
0	1	4
0.333333	0.666667	3
0.25	0.75	4
0.125	0.875	8
0.75	0.25	8
0.25	0.75	4
0.5	0.5	4
0.4	0.6	10
0.142857	0.857143	14
0.5	0.5	10
0	1	2
0.333333	0.666667	15
0	1	4
0.625	0.375	8
0.333333	0.666667	6
0.3125	0.6875	16
0.142857	0.714286	7
0.727273	0.272727	11
0.6	0.4	5
0	1	5
0.25	0.75	12
0.625	0.375	8
0.428571	0.357143	14
1	0	3
0.555556	0.444444	9
0.222222	0.777778	9
0.333333	0.666667	3
0.222222	0.555556	9
0.5	0.5	4
0.615385	0.384615	13
0.8	0.2	5
0.2	0.2	5
0.545455	0.272727	11
0.6	0.4	5
0	1	11
0	1	10
0.2	0.8	10
0.4	0.6	5
0.25	0.583333	12
0.428571	0.571429	7
0.666667	0.333333	6
0.625	0.25	8
0.142857	0.714286	14
0.111111	0.777778	9
0.6	0.4	5
0	0.777778	9
0.714286	0.285714	14
0.142857	0.857143	7
0	0.583333	12
0.625	0.375	8
0.571429	0.428571	7
0.111111	0.888889	9
0.3125	0.375	16
0.666667	0.333333	3
0.285714	0.714286	14
0.6	0.2	5
0.333333	0.666667	3
0.555556	0.444444	9
0.333333	0.5	6
0.428571	0.571429	7
1	0	2
0	1	4
0.538462	0.461538	13
0.625	0.375	8
0.444444	0.555556	18
0.5	0.1	10
0.25	0.5	4
0.833333	0	6
0.4	0.4	5
0.545455	0.454545	11
0.5	0.5	4
0.25	0.75	4
0.4	0.6	5
0.190476	0.809524	21
0.666667	0.333333	6
0.444444	0.555556	9
0.125	0.75	8
0.8	0	5
0.444444	0.333333	9
0.181818	0.818182	11
1	0	6
0.666667	0.333333	18
0.666667	0.333333	6
0	0.888889	9
0.5	0.5	8
0.375	0.375	8
0.75	0.25	4
0	0.5	4
0.5	0.5	4
0	1	12
0.625	0.375	8
0.0909091	0.818182	11
0	1	3
0.3125	0.53125	32
0.25	0.625	8
0.5	0.5	4
0.4	0.6	10
1	0	4
0.571429	0.142857	7
0.222222	0.444444	9
0.2	0.8	5
0.583333	0.416667	24
0.5	0.5	16
0.375	0.375	8
0.428571	0.571429	7
0.625	0.375	8
0.666667	0.333333	3
0.571429	0.428571	28
0	1	3
0.75	0.208333	48
0.3	0.7	10
0	1	7
0.333333	0.333333	3
0.5	0.5	2
0	1	8
0	1	2
0.625	0.375	8
0.2	0.8	10
0.5	0.5	2
0	1	7
0.428571	0.428571	7
0.4	0.4	5
0	1	5
0.75	0	4
0.6	0.4	5
0.0909091	0.909091	11
0.8	0.2	5
0.333333	0.5	6
0.2	0.6	5
0	0.75	4
0.375	0.625	8
1	0	1
0.75	0.25	4
0.5	0.333333	6
0.5	0.5	4
0	1	6
0.75	0.25	4
1	0	10
0.285714	0.714286	14
0.666667	0.333333	6
0.5	0.5	4
0	0	1
0.777778	0.111111	9
0.631579	0.368421	19
0.625	0.25	8
0.6	0	10
0.571429	0.285714	7
0.333333	0	3
0.142857	0	7
0.5	0.333333	6
0.9	0	10
0.75	0.25	12
0.285714	0.714286	7
0	0.666667	3
0.5	0.5	10
0	1	5
0.454545	0.454545	11
0.125	0.875	8
0	1	4
0.615385	0.384615	13
0.5	0.5	8
0.136364	0.863636	22
0.583333	0.416667	12
0.4	0.6	5
0.125	0.25	8
0.25	0.75	4
0.333333	0.5	6
0	1	3
0	1	4
0.666667	0.333333	3
0.9	0	10
0.285714	0.714286	7
0	1	3
1	0	1
0.214286	0.571429	14
0.4	0.6	10
0.25	0.5	4
0.428571	0.571429	7
0.368421	0.526316	19
0.555556	0.444444	9
0.3	0.6	10
0.571429	0.285714	7
0.833333	0.166667	6
0.454545	0.545455	11
0	0.166667	6
0.785714	0.142857	28
0.625	0.375	8
0	0.666667	3
0.833333	0.166667	6
0	0.666667	3
0.555556	0.444444	9
0.117647	0.882353	17
0.454545	0.545455	11
0.625	0.125	8
0.666667	0.333333	3
0.285714	0.428571	14
0.333333	0.666667	9
0.3	0.6	10
0.444444	0.444444	9
0.7	0	10
0.444444	0.333333	9
0.666667	0.333333	3
0.1	0.9	10
0.571429	0.142857	7
0.833333	0	6
0	0.5	4
0.4	0.6	5
0.4	0.6	5
0.5	0.5	8
0.25	0.75	4
0.2	0.8	5
0	1	2
0.333333	0.333333	3
0.333333	0.666667	3
0.5	0.5	6
0.222222	0.777778	9
0.375	0.625	8
0.538462	0.461538	13
0.4	0.6	5
0.5	0.5	2
0.333333	0.5	6
0.2	0.8	5
0.52	0.44	50
1	0	4
0	1	1
1	0	3
0.333333	0.666667	12
0.1	0.9	10
0.333333	0.166667	6
0.5	0.5	6
0.25	0.75	4
0	0.666667	3
0	0.888889	9
0.2	0.8	5
0.583333	0.333333	12
0	0.833333	6
0.454545	0.545455	11
0	0.666667	3
0.333333	0.333333	3
0.636364	0.363636	11
0.0909091	0.909091	11
0.166667	0.722222	18
0.7	0.3	10
0.333333	0.666667	3
0.111111	0.777778	9
0.833333	0.166667	6
0.375	0.375	8
0.571429	0.428571	7
0.4	0.6	10
0.272727	0.727273	11
0.428571	0.571429	7
0.142857	0.714286	7
0.625	0	8
0.5	0.25	4
0	1	10
0.8	0.2	5
0.764706	0.176471	17
0.833333	0.125	24
0.777778	0.222222	9
0.666667	0.166667	6
0	1	9
0.470588	0.470588	17
0.111111	0.777778	9
0.1	0.5	10
0.333333	0.666667	6
0.666667	0.333333	3
0.375	0.625	16
0.1	0.9	10
0.375	0.625	8
0	0.777778	9
0.333333	0.4	15
0	1	6
0.642857	0.285714	14
0	1	3
0.666667	0.333333	3
0.5	0.5	12
0.727273	0.272727	22
0.7	0.3	10
0.333333	0.666667	6
0.166667	0.666667	6
0.125	0.75	8
0.75	0.25	4
0.111111	0.888889	9
0.7	0.3	10
0.5	0.5	8
0.875	0.125	8
0.5	0.5	4
0.733333	0.133333	15
0.3	0.7	10
0.666667	0.333333	3
0.2	0.8	5
0.714286	0.285714	7
1	0	3
0.333333	0.666667	9
0.5	0.2	10
0.4	0.6	5
0.75	0.25	4
0.166667	0.75	12
0.166667	0.833333	6
0.5	0	4
0.375	0.625	8
0.75	0.25	4
1	0	1
0.333333	0	6
0.5	0.5	8
0.625	0.25	8
0.333333	0.666667	9
0.333333	0.666667	6
0.125	0.875	8
0.0909091	0.909091	11
0.5	0.5	2
0.333333	0.583333	12
0.875	0.125	8
0.285714	0.714286	14
0.75	0.25	4
0.363636	0.545455	11
0.1875	0.4375	16
0.625	0.375	8
0.1	0.8	10
0.571429	0.428571	7
0.5	0.5	8
0.666667	0.333333	12
0	1	8
0.6	0.4	5
0.307692	0.538462	13
0.909091	0	11
0.142857	0.857143	7
0.75	0.25	8
0	1	7
0.375	0.5	8
0.466667	0.533333	15
0.647059	0.352941	17
0.117647	0.882353	17
0	1	8
0.5	0.25	4
0.142857	0.714286	7
0.357143	0.571429	14
0.4	0.6	5
0.375	0.5	8
0.545455	0.454545	44
0.4	0.333333	15
0.5	0.5	4
0.333333	0.666667	6
1	0	6
0.25	0.5	4
0.666667	0.333333	6
0.3	0.7	10
0.833333	0.166667	12
0.333333	0.666667	3
0.142857	0.571429	7
0.25	0.75	4
0.333333	0.5	12
0.166667	0.833333	18
0.111111	0.888889	9
0.5	0.5	14
0.25	0.75	8
0.3125	0.5625	16
0.421053	0.473684	19
0.333333	0.666667	6
0.8	0.2	10
0.5	0.5	6
0	1	7
0.272727	0.727273	11
0.428571	0.571429	7
0	1	2
0	0.857143	7
0.2	0.6	10
0.333333	0.166667	6
0.181818	0.818182	11
0	1	3
0.333333	0.666667	3
0.333333	0.333333	3
0.75	0.125	8
0.428571	0.571429	7
0.3	0.7	10
0.578947	0.368421	19
0.3	0.7	10
0.333333	0.333333	3
0.666667	0.333333	3
0.5	0.5	8
0	1	9
0.846154	0.0769231	13
0.375	0.625	8
0.333333	0.666667	6
0.888889	0	9
0.125	0.875	8
1	0	2
0.333333	0.333333	3
0.25	0.625	8
1	0	5
0.588235	0.411765	17
0.285714	0.714286	14
0.125	0.875	8
0.2	0.8	5
0.5	0.5	4
0	1	3
0.333333	0.333333	6
0.142857	0.714286	7
0.454545	0.454545	11
0.5	0.4	10
0.2	0.5	10
0.375	0.5	8
0.538462	0.461538	13
0.8	0	5
0.6	0.2	5
0.266667	0.666667	15
0.25	0.666667	12
0.333333	0.333333	9
0.357143	0.214286	14
0.521739	0.478261	23
0.333333	0.666667	18
0.333333	0.666667	6
0	1	9
0.2	0.8	5
0.6	0.4	5
0.25	0.375	8
0.75	0.25	8
0	1	3
0	1	5
0.125	0.875	8
0	0.8	5
0.2	0.6	5
0.333333	0.555556	9
0.2	0.8	10
0.666667	0	3
0.166667	0.833333	6
0.125	0.75	8
0.875	0.125	8
0	1	5
0.8	0.2	10
0.333333	0.666667	9
0.25	0.75	4
0.333333	0.666667	3
0.5	0.5	8
0.75	0.25	8
0.375	0.625	8
0	1	1
0.5	0.333333	6
0.4	0.6	5
0.285714	0.714286	7
0.230769	0.769231	13
0.4	0.6	5
0.428571	0.571429	7
0.222222	0.555556	9
0.125	0.75	8
0.428571	0.571429	14
0.666667	0.333333	3
0.666667	0	3
0.533333	0.333333	15
0.333333	0.666667	6
0	1	8
0.571429	0.285714	7
0.2	0.8	10
0.166667	0.666667	6
0.5	0.5	12
0.2	0.8	5
0.285714	0.714286	7
0	1	10
0.6	0.266667	15
0.666667	0.333333	6
0.444444	0.555556	9
0.5	0.5	4
0	0.8	5
0.4	0.4	5
0.555556	0.333333	9
0.333333	0.666667	6
0	0.666667	3
0.75	0.25	8
0	0.909091	11
0.846154	0.153846	13
0.125	0.875	8
0.4	0.55	20
0.5	0.5	4
0.25	0.75	8
0.307692	0.384615	13
0.333333	0.333333	3
0.333333	0.666667	6
0.4	0.5	10
0.222222	0.777778	9
0.333333	0.611111	18
0.25	0.75	4
0.1	0.9	20
0.166667	0.833333	6
0.5	0.5	8
0.25	0.75	8
0.25	0.5	8
0.75	0	4
0.333333	0.666667	9
0.416667	0.583333	12
0.333333	0.666667	12
0.166667	0.666667	6
0.285714	0.571429	7
0	1	2
0.714286	0	7
1	0	1
0.166667	0.333333	6
0.272727	0.636364	22
0.142857	0.714286	7
0.0833333	0.583333	12
0.2	0.8	5
0.2	0.8	5
0.833333	0.0833333	12
0.454545	0.454545	11
0.384615	0.615385	13
0.444444	0.555556	9
0.375	0.625	8
0.416667	0.583333	24
0.142857	0.857143	7
0	1	4
0	0.5	2
0.875	0.125	8
0.5	0.5	2
0	1	5
0.555556	0.444444	9
0.625	0.375	8
0.555556	0.444444	18
0	1	6
0	0.875	8
0.5	0.5	6
1	0	3
0.714286	0	7
0.6	0.4	20
0.714286	0.285714	7
0	0.833333	6
0.5	0.5	8
0.3	0.5	10
0.166667	0.833333	6
0.428571	0.571429	7
0	0.8	10
0.4	0.2	5
0.5	0.333333	6
0.4	0.6	5
0.444444	0	9
0.4	0.4	5
0.75	0.25	4
0.333333	0.666667	9
0.833333	0.166667	6
0	0.666667	3
0.5	0.5	14
0.285714	0.714286	14
0.5	0.25	4
0.4	0.6	5
0.777778	0.222222	9
0.5	0.5	2
0.166667	0.666667	6
0.571429	0.428571	7
0.8	0.2	5
0.272727	0.727273	11
0.285714	0.285714	7
0.333333	0.5	6
0.384615	0.615385	13
0.2	0.6	5
0.2	0.8	5
0.555556	0.222222	9
0.411765	0.441176	34
0.833333	0	6
1	0	4
0	0.888889	9
0.785714	0.214286	14
0	0.555556	9
0.5	0.375	8
0.25	0.625	8
0.4	0.6	10
0.5	0.5	4
0.736842	0.263158	19
0.666667	0.333333	3
0.125	0.75	8
0.444444	0.444444	18
0.111111	0.666667	9
0	1	5
0.444444	0.333333	9
0.2	0.5	10
0.444444	0.222222	9
0.555556	0.444444	9
0.285714	0.642857	14
0.75	0.25	4
0.222222	0.555556	9
0.111111	0.111111	9
0.5	0.5	4
0.666667	0.333333	3
0.75	0.25	4
0.363636	0.363636	11
0.333333	0.666667	6
0.692308	0.307692	13
0.5	0.5	12
0.166667	0.666667	6
0	1	3
0.833333	0.166667	12
0.428571	0.428571	7
0	0.7	10
0.166667	0.833333	6
0.333333	0.666667	3
0.5	0.5	6
0.333333	0.416667	12
0.666667	0.333333	3
0	1	2
0.4	0.6	5
0	1	3
0.333333	0.5	12
0.2	0.6	5
0.6	0.4	5
0.214286	0.5	14
0.333333	0.666667	3
1	0	2
0.285714	0.142857	7
0.5	0.5	6
0.5	0.5	4
0.4	0.6	5
0.75	0.25	8
0.384615	0.615385	13
0.5	0.25	12
0.833333	0.166667	6
0.25	0.666667	12
0.5	0.5	4
0.615385	0.307692	13
0.333333	0.666667	3
0	1	5
0.5	0.5	12
0.4	0.2	5
0.166667	0.833333	6
0.25	0.625	8
0	1	2
0.444444	0.555556	9
0.333333	0.333333	3
0.8	0.2	5
0.555556	0.444444	9
0.333333	0.666667	3
0	1	2
0.4	0.6	5
0.25	0.75	8
0.333333	0.666667	3
0.4	0.6	5
0.2	0.6	10
1	0	3
0.375	0.625	8
0.75	0	4
0.25	0.625	8
0.333333	0.666667	3
0.375	0.625	8
0	1	3
0.125	0.75	16
0.0909091	0.909091	11
0.666667	0.333333	3
0.307692	0.692308	13
0.545455	0.181818	11
0.833333	0.166667	6
0.222222	0.777778	9
0.142857	0.857143	7
0.888889	0.111111	9
0	1	8
1	0	3
1	0	3
0.571429	0.285714	7
0.25	0.75	8
0.4	0.4	5
0.636364	0.363636	11
0.4	0.5	10
0.666667	0.333333	12
0.5	0.5	8
0.6	0.3	10
0.2	0.6	5
0.428571	0.285714	7
0.333333	0.666667	6
0.375	0.625	16
0.5	0.5	10
0.6	0.2	5
0.545455	0.454545	11
0.909091	0.0909091	11
0	0.5	4
0.2	0.8	10
0.7	0.2	10
0.666667	0.166667	6
0.769231	0.230769	13
0.75	0.25	4
0.5	0.5	4
0.75	0.125	8
0.181818	0.818182	22
0.222222	0.555556	9
0.166667	0.833333	6
0.333333	0.666667	3
0.142857	0.714286	7
0	1	8
0.8	0.2	5
0.375	0.5	8
0	1	10
0.25	0.75	12
0.333333	0.666667	3
0.285714	0.714286	7
0	1	5
0	1	7
0.142857	0.857143	7
0.384615	0.615385	13
0.75	0.25	8
0.5	0.5	2
0	0.4	5
0.444444	0.555556	9
0.111111	0.888889	9
0.5	0.5	8
0.444444	0.555556	9
0.571429	0.285714	7
0.833333	0.166667	6
0.222222	0.777778	9
0.2	0.8	5
0.611111	0.333333	18
0.285714	0.714286	7
0.555556	0.444444	9
0.133333	0.8	15
0.2	0.8	5
0.333333	0.666667	6
0.375	0.625	8
0.5	0.5	2
0	1	5
0.2	0.8	5
0.1	0.9	10
0	0	5
0.421053	0.578947	19
0.692308	0.307692	13
0.6	0.4	5
0	0.833333	6
0.0833333	0.916667	12
0.272727	0.727273	11
0.2	0.8	10
0.833333	0.166667	12
0.5	0.5	2
0.214286	0.642857	14
0.5625	0.375	16
0.461538	0.538462	13
0.5	0	2
0.285714	0.714286	7
0.263158	0.736842	19
0.75	0	4
0.777778	0.111111	9
0.833333	0.111111	18
0.45	0.55	20
0.491803	0.442623	61
0.5	0.5	6
0.875	0.125	8
0.166667	0.833333	6
0.142857	0.857143	7
0	1	1
0.333333	0.666667	3
0.5	0.5	2
0.538462	0.461538	13
0.2	0.8	5
0.444444	0.555556	9
0.25	0.625	8
0.444444	0.444444	9
0.0666667	0.933333	15
0	1	5
0.375	0.625	8
0.666667	0.333333	9
0	1	3
0.866667	0.133333	15
0.75	0	4
0.125	0.875	8
0.2	0.6	5
0.615385	0.384615	13
0.181818	0.636364	11
0.666667	0.333333	9
0.181818	0.727273	11
0.5	0	6
0.666667	0.333333	3
0	1	2
0	0.333333	3
0.4	0.6	5
0.75	0.25	4
0.333333	0	3
0.285714	0.571429	7
0	0.666667	3
0	1	3
0.3	0.7	10
0	1	8
0.4	0.6	5
0.2	0.8	5
0.3	0.7	10
0.333333	0.5	6
0	1	3
0.363636	0.636364	11
0.461538	0.538462	13
0.333333	0.666667	6
0	1	2
0.333333	0.666667	9
0.818182	0.0909091	11
0.5	0.5	2
0	1	5
0.363636	0.272727	22
0	0	8
1	0	3
0	0.875	8
0.25	0.75	4
1	0	2
0.2	0.8	10
1	0	5
0.333333	0.666667	3
0	1	4
0	1	10
0	0.909091	11
0.0833333	0.916667	12
0.545455	0.363636	11
0.222222	0.777778	9
0.846154	0.153846	13
0	1	3
0.642857	0.357143	14
0.272727	0.727273	11
0.333333	0.666667	6
0.666667	0.333333	6
0.2	0.6	10
0	1	8
0.375	0.625	8
0.375	0.5	8
0.384615	0.538462	13
0.875	0.125	8
0.714286	0.285714	7
0.25	0.75	8
0.380952	0.619048	21
0.166667	0.833333	12
0.4	0.6	10
0	0.833333	6
0	1	4
0.5	0.5	2
0.5	0.5	6
0.4	0.533333	15
0.375	0.625	8
0.25	0.75	4
0.666667	0.333333	6
0.125	0.5	8
0.4	0.6	20
0	1	8
0	1	2
0.714286	0.285714	7
0.333333	0.666667	3
0.2	0.8	5
1	0	6
0.333333	0.666667	3
0.666667	0.333333	18
0.875	0.125	8
0.2	0.8	5
0.75	0.25	4
0.0555556	0.944444	18
0.333333	0.666667	3
0.666667	0.333333	3
0	0.307692	13
0.5	0.5	4
0.416667	0.5	12
0.2	0.8	5
0.454545	0.545455	11
0.333333	0.666667	6
0.833333	0	6
0.4	0.6	5
0.454545	0.545455	11
0.428571	0.571429	7
0	0	2
0.111111	0.777778	9
0.2	0.6	5
0.285714	0.571429	7
0.25	0.75	4
0	1	5
0.214286	0.785714	14
0.5	0.285714	14
0.333333	0.666667	9
1	0	2
0.857143	0.142857	7
0.555556	0.222222	9
0.2	0.8	5
0.533333	0.4	15
0.625	0.375	16
0.285714	0.714286	7
0.375	0.53125	32
0.333333	0.666667	3
1	0	5
0.571429	0.142857	7
0.666667	0.333333	9
0.384615	0.230769	13
0	1	4
0.777778	0	9
0.6	0.4	5
0.714286	0.142857	7
0.5	0.5	10
0.166667	0.833333	6
0.333333	0.666667	9
0.6	0.4	20
0.692308	0.307692	13
0.5	0.5	12
0.2	0.8	5
0.333333	0.666667	3
0.428571	0.571429	7
0.6	0.4	5
0.333333	0.666667	3
0.777778	0.222222	9
1	0	8
0.8	0.2	5
0.363636	0.545455	11
0.2	0	10
0.333333	0.666667	3
0.333333	0.666667	3
0.375	0.625	8
0.25	0.75	8
0.285714	0.714286	7
0.25	0.75	4
0.0869565	0.847826	46
1	0	6
0.142857	0.857143	7
0.6	0.4	5
0.125	0.625	8
0	1	4
0	1	6
0	0.5	6
0.5	0.5	12
0.555556	0.444444	9
0.384615	0.538462	13
0.583333	0.166667	12
0.333333	0.571429	21
0.222222	0.555556	9
0.555556	0.444444	9
0.333333	0.666667	6
0.4	0.6	5
0.5	0.5	8
0.363636	0.636364	22
0.75	0	4
0.125	0.75	8
0	1	3
0.4	0.4	5
0.5	0.5	2
1	0	10
0.833333	0.166667	12
0.416667	0.583333	12
0.428571	0.571429	7
0.166667	0.666667	6
0.307692	0.153846	13
0.142857	0.142857	7
0.5	0.5	4
0.125	0.875	8
0.333333	0.333333	9
0.25	0.75	16
0.5	0.5	2
0	1	7
0.1	0.9	10
0.2	0.8	5
0.166667	0.833333	6
0.2	0.4	5
0.166667	0.833333	6
0.222222	0.666667	9
0.714286	0.142857	7
0.125	0.875	8
0.285714	0.285714	7
0.636364	0.363636	11
0.5	0.5	4
0.75	0.25	12
0.571429	0.428571	7
0	0.25	4
1	0	4
0.5	0.5	6
0.444444	0.555556	9
0.25	0.75	4
0	1	9
0.538462	0.461538	13
1	0	4
0.666667	0.333333	6
1	0	2
0.833333	0.166667	6
0	1	5
0.888889	0.111111	9
0.403846	0.519231	52
0.375	0.625	8
0.75	0.25	8
0.166667	0.833333	6
0.8	0.2	5
0.555556	0.222222	9
0.666667	0.333333	3
0.1	0.9	10
0	0.2	5
0.428571	0.571429	7
0.4	0.4	5
0.529412	0.441176	34
0.8	0.2	5
0.2	0.8	10
0.538462	0.461538	13
0.4	0.6	5
0	0.6	5
0.4	0.6	10
0.571429	0.428571	7
0.166667	0.75	12
0.6	0.4	5
0.6	0.4	5
0.857143	0.142857	7
0.666667	0.333333	6
0.384615	0.615385	13
0.571429	0.285714	7
0	1	4
0.384615	0.461538	13
0.111111	0.666667	9
0.2	0.8	5
0.3125	0.5625	16
0.461538	0.0769231	13
0.3	0.2	10
0.4	0.6	10
0.833333	0	6
0.5	0.5	24
0.4	0.6	10
0	1	7
0	1	3
0.666667	0	3
0	1	12
0.75	0.25	4
0.153846	0.846154	13
1	0	5
0.142857	0.285714	7
0	0.5	2
0.0555556	0.888889	18
0.2	0.4	15
0.142857	0.857143	7
0.875	0.125	8
0	0.111111	9
0.333333	0.5	18
0	0.875	8
0.181818	0.727273	11
0.7	0.2	10
0.25	0.75	4
0.25	0.75	8
0.4	0.3	10
0.2	0.5	10
1	0	2
0.142857	0.571429	7
0.5	0.5	2
0.285714	0	7
0.625	0.25	8
0.615385	0.384615	13
0.454545	0.454545	11
0.133333	0.866667	15
0.5	0.25	4
0.5	0.5	12
0.166667	0.833333	6
0.4	0.6	5
0.142857	0.857143	7
0.4	0.6	5
0.8	0	5
0.5	0.166667	6
0	1	4
0.75	0.25	4
0.416667	0.583333	12
0.2	0.8	5
0.571429	0.428571	7
0	1	3
0.5	0.5	8
0.285714	0.714286	7
0	1	2
0.285714	0.714286	7
0.333333	0.666667	9
0.6	0.4	10
0.5	0.333333	6
0.545455	0.454545	11
0.333333	0.555556	18
0.384615	0.538462	13
0.2	0.8	5
0.285714	0.714286	7
0.285714	0.714286	7
1	0	8
0.5	0.5	4
0.142857	0.857143	7
0.333333	0.666667	9
0.222222	0.777778	9
0.3	0.5	10
0.25	0.583333	12
0.333333	0.666667	3
0.75	0.25	8
0.166667	0.666667	6
0.5	0.5	4
1	0	3
0.45	0.5	20
0.333333	0	9
0.3	0.7	20
0.5	0.5	4
0.444444	0.555556	9
0.666667	0.266667	15
0	1	4
0.142857	0.571429	7
0.636364	0.363636	11
0.875	0.125	8
0.909091	0.0909091	11
0.166667	0.833333	6
0.333333	0.6	15
1	0	7
0	1	3
0.166667	0.833333	6
0.777778	0.222222	9
0.387097	0.516129	62
0.636364	0.363636	11
1	0	2
0.4	0.4	5
0.5	0.333333	6
0.2	0.8	10
0.181818	0.818182	11
0.333333	0	6
0.75	0.125	8
0.5	0.5	4
0.25	0.25	4
0.266667	0.666667	15
1	0	3
0.5	0.5	10
0.375	0.625	8
0	0.833333	6
0.2	0.8	5
0.75	0.25	8
0.25	0.75	12
0.5	0.5	6
0.777778	0.222222	9
0.5	0.5	4
0.25	0.75	4
0.666667	0.333333	3
0.3125	0.6875	16
0.333333	0.333333	6
0.5	0.5	2
0.714286	0.142857	7
0.428571	0.571429	7
0.25	0.25	4
0.428571	0.571429	21
0.6	0.4	5
0.833333	0.166667	6
0.4	0.6	5
0.4	0.6	15
0.4	0.4	5
0.25	0.75	8
0.125	0.875	8
0.111111	0.888889	9
0.75	0.25	4
0	1	3
0.692308	0.307692	13
0.375	0.625	8
0.111111	0.666667	9
0.333333	0.666667	12
0.25	0.25	8
0.444444	0.555556	9
0.818182	0.181818	11
0	0.8	10
0.3125	0.6875	16
0.333333	0.666667	3
0.3	0.7	10
0.833333	0.166667	6
0.625	0.291667	24
0.75	0.25	4
0.2	0.6	5
0.428571	0.428571	7
0.333333	0.666667	6
0.3	0.3	10
0.5	0.5	2
0.888889	0.111111	9
0.333333	0.5	12
0.285714	0.571429	7
0.428571	0.142857	7
0.166667	0.833333	12
0.2	0.8	5
0	0	1
0.5	0.5	4
1	0	2
0.416667	0.5	12
0.5	0.5	2
0.5	0	2
1	0	3
0.5	0.5	4
1	0	7
0.333333	0.666667	36
0	1	3
0	1	4
0.454545	0.454545	11
0	0.75	4
0.5	0.5	6
0.727273	0.272727	11
0.153846	0.769231	13
0	0.666667	3
0.2	0.6	10
0.230769	0.615385	13
0.533333	0.266667	15
0.2	0.2	5
0.25	0.75	8
0	1	4
0.444444	0.555556	9
0.8	0.133333	15
0.1	0.7	10
0.777778	0.222222	9
0	0.333333	3
0.2	0.8	10
0.571429	0.428571	7
0.75	0.25	12
0.333333	0.666667	12
1	0	6
0.75	0.25	4
0.153846	0.769231	13
0	1	4
0.272727	0.727273	22
0.833333	0.166667	6
0	1	1
0.428571	0.571429	14
0	1	4
0.5	0.333333	6
0	0.75	4
0.25	0.5	4
0.307692	0.692308	13
0.666667	0.285714	21
0.0909091	0.909091	11
0.4	0.6	5
1	0	6
0.0625	0.8125	16
0.272727	0.727273	11
0.5	0.5	8
0.75	0.25	4
0.2	0.8	5
0.285714	0.428571	7
0.272727	0.545455	11
0.2	0.8	5
0.111111	0.444444	9
0.444444	0.555556	9
0.428571	0.428571	7
0.25	0.75	4
0.333333	0.666667	9
0.333333	0.666667	6
0.333333	0.666667	9
0.9	0.1	10
0.2	0.8	5
0.5	0.5	8
0.111111	0.888889	9
0.833333	0.166667	6
0.5	0	4
0.6	0	5
0.875	0.125	8
0.3	0.3	10
0.391304	0.608696	23
0.555556	0.444444	9
0.363636	0.454545	11
0.375	0.625	8
0.444444	0.444444	9
0.888889	0.111111	9
0	0.6	5
0.5	0.5	6
0.166667	0.333333	12
0.277778	0.611111	36
0.428571	0.428571	7
0.714286	0.285714	7
0.2	0.8	5
0.75	0.25	4
0	1	2
0.75	0.25	12
0.6	0.4	10
0.416667	0.583333	12
0.454545	0.454545	11
0.166667	0.833333	6
0.4	0.5	10
0.25	0.75	8
0.25	0.75	4
0.181818	0.727273	11
0	0.636364	11
0.666667	0.333333	3
0.25	0.5	4
0.666667	0.333333	3
0.857143	0.142857	7
0.333333	0	3
1	0	8
0.625	0.375	8
0.333333	0.555556	9
0.481481	0.37037	27
0.461538	0.538462	13
0	0.9	10
0.75	0.25	8
0.5	0.5	4
0.5	0.5	4
1	0	3
0.5	0.5	2
0	1	3
0.75	0.25	4
0.75	0.25	4
0.4	0.6	5
0.6	0.3	10
0.142857	0.857143	7
0.333333	0.541667	24
0.3125	0.6875	16
0.230769	0.461538	13
0	1	5
0.333333	0.666667	9
0.75	0.25	8
0.4	0.5	10
0.125	0.875	8
0.142857	0.714286	7
0.2	0.6	5
0.285714	0.714286	7
0	1	5
0.230769	0.769231	13
0.625	0.25	8
0.142857	0.857143	7
0.625	0.375	8
0.666667	0.333333	3
0.5	0.5	2
0.2	0.8	5
0.4	0.6	10
0.875	0.125	8
0.727273	0.272727	11
0.538462	0.153846	13
0.375	0.5	8
0.4	0.466667	15
0.7	0.3	10
0.333333	0.666667	9
0	0.9	10
0.75	0	4
0.375	0.375	8
0	0.888889	9
0.111111	0.888889	9
0.625	0.375	8
0.44	0.52	25
0	1	6
0.2	0.7	10
0.333333	0.666667	9
0	1	12
0.0909091	0.727273	11
0.333333	0.666667	3
0.833333	0.166667	6
0	1	4
0.307692	0.653846	26
0.4	0.2	5
0.454545	0.545455	11
0.625	0.375	8
0.142857	0.857143	7
0.2	0.4	5
0.545455	0.454545	22
0.416667	0.5	12
0.285714	0.571429	7
0.391304	0.565217	23
0.333333	0.333333	3
0.4	0.6	5
0	0.8	5
0.5	0.5	2
0.333333	0.666667	6
0.6	0.2	5
0.25	0.625	8
0.375	0.625	8
0.363636	0.545455	11
0.75	0.25	4
0.125	0.875	8
1	0	3
0	0	7
0.5	0.5	4
0	1	6
0.5	0.5	4
0.363636	0.636364	11
1	0	3
0	1	1
0.6	0.2	5
0.153846	0.692308	13
0.2	0.8	5
0.5	0	4
0.166667	0.833333	6
0.7	0.3	10
0.4	0.6	10
0.153846	0.769231	13
0.142857	0.857143	7
0.666667	0.333333	6
0.75	0.0833333	24
0.5	0.375	8
0.181818	0.818182	11
0.333333	0.5	6
0.833333	0.166667	6
0.4	0.6	10
0.142857	0.857143	7
0.7	0.3	10
0.6	0.4	5
0.666667	0.166667	6
1	0	10
0.6	0.4	20
0.461538	0.461538	13
0	1	2
0.1	0.9	10
0.555556	0.444444	9
0.666667	0.333333	3
0.4	0.6	5
0	1	2
0.6	0.4	5
0.428571	0.571429	7
0.285714	0.714286	7
0.75	0.25	4
0.2	0.8	5
0.125	0.875	8
0.5	0.5	2
0.5	0.5	8
0.571429	0.428571	7
0.230769	0.307692	13
0.333333	0.583333	12
0.333333	0	3
0.166667	0.833333	6
0.333333	0.666667	6
0.4	0.5	10
0.333333	0.666667	9
0.5	0.5	6
0.166667	0.833333	6
0.272727	0.636364	11
0.2	0.8	10
0.25	0.75	4
0.428571	0.571429	7
0.7	0.3	10
0.333333	0.666667	3
0.333333	0.666667	3
0.833333	0.166667	6
0.545455	0.363636	11
0.538462	0.153846	13
0.333333	0.583333	12
0.2	0.4	5
0.571429	0.428571	7
0.25	0.65	20
1	0	2
0.44	0.56	25
0.666667	0.333333	18
0	0.5	2
0.333333	0.666667	6
0.142857	0.857143	7
0.461538	0.538462	13
0.111111	0.888889	9
0	1	4
0.8	0.2	5
0.5	0.5	12
0.5	0.5	4
0.464286	0.482143	56
0.230769	0.692308	13
0.25	0.375	8
0.230769	0.769231	13
0.5	0.5	8
0.5	0.375	8
0.47619	0.52381	21
0.6	0.4	5
0	0.5	4
0.444444	0.555556	9
0.3	0.4	10
0.75	0.25	4
0.75	0.25	4
0.142857	0.857143	7
0.285714	0.714286	7
0.777778	0.222222	9
0.285714	0.714286	7
1	0	7
0.444444	0.444444	9
0.692308	0.307692	13
0.5	0	6
0.142857	0.857143	7
0.4	0.6	15
0.285714	0.571429	7
0.2	0.5	10
0.75	0.25	4
1	0	8
0.666667	0.333333	6
1	0	2
0	0.857143	7
0.642857	0.214286	14
0.117647	0.823529	17
0.6	0.4	10
0.166667	0.833333	6
0	0	3
0.25	0.75	4
0	1	7
0.666667	0	9
0.375	0.5	8
0.3	0.7	10
0.833333	0.166667	6
0.166667	0.833333	12
0.5	0.5	2
0.5	0.25	4
0	1	4
0.4	0.6	5
0.444444	0.555556	9
0.5	0.5	12
0.785714	0.0714286	14
0	0.8	5
0.125	0.875	8
0.3125	0.6875	16
0.714286	0.285714	7
1	0	6
1	0	5
0.5	0	2
1	0	5
0.5	0.5	2
0.666667	0.333333	6
0	1	2
0.5	0.5	2
0.1	0.9	10
0.3	0.7	10
0	1	6
0.235294	0.764706	17
0.428571	0.571429	7
0.5	0	8
1	0	1
0	1	10
0.833333	0.166667	6
0.5	0.25	8
0.5	0.25	8
0.333333	0.583333	12
0	1	4
0	0.333333	3
0.8	0	5
0.6	0.3	10
0.666667	0.333333	3
0.666667	0	3
0.625	0.25	8
0.833333	0	6
0.5	0.5	4
0	1	5
0	0.25	4
0.571429	0.428571	7
0.75	0.25	4
0.230769	0.769231	13
0.444444	0.555556	9
0.75	0.25	4
0.5	0.5	4
0	0.666667	3
0.888889	0	9
0.222222	0.777778	9
0.2	0.8	5
0.6	0.4	5
0.166667	0.166667	6
0.333333	0.666667	9
0.555556	0.444444	9
0.222222	0.666667	9
0.8	0.2	5
0.333333	0.666667	3
0	0.4	5
0.272727	0.545455	11
0.333333	0.555556	9
0.75	0	8
0.391304	0.608696	23
0.6	0.4	5
0.4375	0.5625	16
0.285714	0.714286	7
0.8	0.2	15
0.5	0.5	2
0.333333	0.444444	9
0.75	0.25	4
0.666667	0.222222	9
0.25	0.75	4
0.538462	0.384615	13
0.875	0.125	8
0	0.75	4
0.166667	0.833333	6
0	1	3
0.411765	0.529412	17
0.2	0.8	5
0.444444	0.444444	9
0.125	0.875	8
0.25	0.5	4
0.5625	0.25	16
0.142857	0	7
0.333333	0.666667	6
0.125	0.75	8
0.375	0.625	8
0.5	0.5	4
0.2	0.8	5
0.25	0.75	8
0.5	0.5	2
0.5	0.5	12
0.5	0	4
0.714286	0.142857	7
0.25	0.75	4
0.75	0.25	8
0.285714	0.714286	7
0	0.75	4
0.7	0.3	10
0.4	0.6	5
0.4	0.6	5
0	0.714286	7
0.5	0.428571	14
0.333333	0.666667	9
0.636364	0.227273	22
0.125	0.875	8
0.2	0.8	10
0.272727	0.727273	11
0.833333	0.166667	6
0.222222	0.777778	9
1	0	2
0.428571	0.428571	7
0.5	0.333333	6
0.6	0.4	10
0.363636	0.545455	11
0.9	0.1	10
0.222222	0.222222	9
0	0.833333	6
0.25	0.5	4
0.25	0.75	4
0.785714	0.214286	14
0.571429	0.428571	14
0.857143	0.142857	7
1	0	4
0.333333	0.666667	12
0.4375	0.53125	32
0.666667	0.333333	3
0.75	0.25	12
0.428571	0.571429	7
0.428571	0.428571	14
0.384615	0.538462	13
0.333333	0.666667	6
0.666667	0.333333	6
0.666667	0	3
0.3	0.7	10
1	0	4
1	0	1
0.375	0.625	8
0.666667	0.333333	3
0.5	0.5	2
0.333333	0.666667	3
0.333333	0.666667	12
0.222222	0.666667	18
0.428571	0.285714	7
0	1	1
1	0	5
0.4	0.5	10
1	0	2
0.5	0.5	2
0.285714	0.714286	7
0.545455	0.454545	11
0.4	0.6	5
0.285714	0.714286	7
0.8	0.2	5
0.157895	0.842105	19
0	1	5
0.5	0.5	4
0.5	0.5	4
0.2	0.8	5
0.2	0.8	5
0.555556	0.444444	9
0.111111	0.888889	9
0	1	6
0	1	3
0.75	0.25	12
0.4	0.5	10
0	1	5
0.6	0.4	5
0.75	0.25	4
0.833333	0	6
0.5	0	2
0.545455	0.454545	11
0.2	0.5	10
0.285714	0.642857	14
0.2	0.7	10
0.181818	0.727273	11
0	0.333333	3
0.75	0.25	4
0.333333	0.333333	6
0	1	8
0.6	0.4	15
0.444444	0.555556	9
0	1	7
0.047619	0.809524	21
0.25	0.75	8
0.454545	0.545455	11
0.142857	0.857143	7
0.444444	0.555556	9
0.428571	0.428571	14
0.666667	0.333333	3
0.142857	0.285714	7
0	1	3
0.25	0.75	4
0.166667	0.583333	12
0.142857	0.809524	21
0.375	0.5	8
0.2	0.8	5
0.142857	0.571429	7
0.5	0.5	4
0.666667	0.333333	6
0	0.666667	6
0.25	0.75	8
0.375	0.5625	16
1	0	4
0.5	0.5	10
0.5	0.5	6
0.375	0.5625	16
0.8	0.2	5
0.6	0.4	5
0.5	0.5	8
0.5	0.5	6
0.3	0.7	10
0.125	0.75	16
0.666667	0.333333	6
0.2	0.4	5
0.8	0.2	5
0.333333	0.666667	9
0.142857	0.857143	14
0	1	3
0.285714	0.714286	7
0.666667	0.333333	15
0.25	0.75	8
0	1	7
0.266667	0.533333	30
0.25	0.75	4
0.454545	0.545455	11
0.1	0.5	10
0.333333	0	3
0	1	6
0.571429	0.428571	7
0.6	0.4	5
0.333333	0.666667	9
0	1	2
0.3	0.7	10
0.388889	0.555556	18
0.428571	0.571429	7
1	0	3
0.7	0.3	10
0.25	0.75	4
0.666667	0.333333	9
0.5	0.5	26
0.428571	0	7
0.5	0.5	4
0.75	0.25	4
0.272727	0.454545	11
0.844444	0.155556	45
0.5	0.5	4
0.5	0.5	4
0.222222	0.666667	9
0.5	0.5	8
0.8	0.2	5
0.2	0.6	5
0.636364	0.363636	11
0.636364	0.363636	11
0.666667	0.333333	6
0.142857	0.857143	14
0.5	0.5	2
0.333333	0.666667	3
0.25	0.5	8
0.285714	0.285714	7
0.375	0.625	8
0.125	0.375	8
0.625	0.375	24
0.416667	0.583333	12
0.8	0.2	5
1	0	4
1	0	3
0.666667	0.333333	9
0.285714	0.571429	7
0.666667	0.333333	3
0.666667	0.333333	12
0	0.75	4
0.875	0.125	8
0.1	0.6	10
0.571429	0.428571	14
0.230769	0.615385	13
0.2	0.8	15
0.4	0.6	5
0.5	0.5	8
0.166667	0.722222	18
0.272727	0.727273	11
0.533333	0.466667	15
0.333333	0.666667	9
0.166667	0.833333	6
0.1	0.9	10
1	0	6
0	1	2
0.5	0.5	2
0.0909091	0.909091	11
0.272727	0.727273	11
0.166667	0.666667	6
0	0.5	4
0.8	0.2	5
0.75	0.25	4
0.333333	0.666667	15
0.2	0.4	5
0.4	0.45	20
0.8	0	5
0.5	0.25	4
0.5	0.5	6
0.2	0.8	5
0.461538	0.538462	13
0.25	0.625	8
0.333333	0.333333	3
1	0	4
0.4	0.6	5
0.363636	0.636364	11
0.122449	0.877551	49
0.125	0.625	8
1	0	6
0	1	3
0.428571	0.142857	7
0.454545	0.454545	11
0.333333	0.333333	3
0.8	0.2	5
0.666667	0.333333	3
0.0909091	0.909091	11
0.285714	0.571429	7
0.636364	0.363636	11
1	0	5
0	1	10
0.142857	0.714286	7
0.333333	0.666667	9
0.5	0.5	8
0.666667	0.333333	18
0.625	0.375	8
0.571429	0.428571	7
0.666667	0	6
0.222222	0.666667	9
0.333333	0.666667	3
0	1	2
0.375	0.4375	16
0.375	0.5	8
0	0.666667	3
0.285714	0.714286	7
0.222222	0.666667	9
0.428571	0.571429	7
0.416667	0.333333	12
0.75	0.25	4
0.6	0.2	5
1	0	6
0.578947	0.368421	19
0.692308	0.307692	13
0.8	0.2	5
0.444444	0.222222	9
0.5	0.5	4
0.555556	0.333333	9
0.625	0.375	8
0.416667	0.583333	12
0.4	0.6	10
0.166667	0.666667	6
0.545455	0.363636	11
0.6	0.333333	15
0.4	0.6	10
0.333333	0.666667	3
0.428571	0.428571	7
0.454545	0.545455	11
0	0.5	2
0.625	0.375	8
0.166667	0.833333	6
0.428571	0.428571	14
0.666667	0.333333	6
0	1	5
0.6	0.4	5
0.615385	0.384615	13
0	1	6
0.666667	0.333333	6
0	1	2
0.285714	0.142857	7
0.142857	0.857143	7
0.428571	0.428571	7
0.6	0.4	5
0.166667	0.833333	6
0.6	0.4	5
0.75	0.25	8
0.5	0.5	4
0.285714	0.571429	7
0.2	0.8	10
0.3	0.7	10
0.222222	0.777778	9
0.375	0.625	8
0.714286	0.285714	7
0	0.833333	6
0.857143	0.142857	7
0.4	0.6	10
0.5	0.333333	6
0.388889	0.611111	18
0.2	0.4	5
0.833333	0.166667	6
0.125	0.5	8
0.272727	0.636364	11
0.357143	0.571429	14
0.333333	0.666667	9
0.230769	0.769231	13
0.333333	0.555556	9
0.846154	0.153846	13
0.8	0.2	5
0.25	0.75	8
0.5	0.4	10
0.333333	0.611111	36
1	0	5
1	0	2
0.6	0.2	5
0.5	0.333333	6
0.666667	0.333333	18
0.4	0.6	5
0.5	0.25	4
0.230769	0.615385	13
0.0909091	0.909091	11
0	1	1
0.333333	0.666667	3
0.6	0.4	5
0.454545	0.545455	22
0.5	0.5	2
0.6	0.4	5
0.666667	0.333333	3
0.8	0.2	5
0	1	6
1	0	1
0	1	3
0.222222	0.777778	9
1	0	5
0.555556	0.444444	9
0.666667	0	3
0.5	0.5	16
0.142857	0.857143	7
0.454545	0.363636	11
0.666667	0.333333	6
0.666667	0	3
0.333333	0.666667	6
0.25	0.5	4
0.75	0.25	4
0	1	8
0.4	0.5	10
0.5	0.4	10
0.4	0.5	10
0.909091	0.0909091	11
0.142857	0.857143	7
1	0	6
0	0.875	8
1	0	3
0.444444	0.555556	9
0.4	0.6	5
0.75	0.25	4
0.285714	0.571429	7
0.5	0.25	4
0.833333	0.166667	6
0.692308	0.307692	13
0.857143	0	7
0.615385	0.384615	13
1	0	3
0	1	8
0.25	0.75	12
0.529412	0.470588	17
0.3	0.7	10
1	0	2
0.333333	0.666667	12
0.428571	0.571429	7
1	0	6
0.333333	0.583333	12
0.166667	0.833333	12
1	0	2
0.2	0.8	5
0	1	1
0	0	3
0.363636	0.272727	11
0.142857	0.857143	7
0	0.666667	6
0	0.571429	7
0.5	0.5	6
0.5	0	2
0.333333	0.666667	6
0.75	0.25	8
1	0	6
0.5	0	2
0.157895	0.842105	19
0.428571	0.571429	7
0.692308	0.307692	26
0	1	5
0.666667	0.333333	3
0.375	0.625	8
0.333333	0.666667	12
0.1	0.9	10
0	1	3
0.133333	0.8	15
0.3	0.7	10
0.5	0.5	4
0.375	0.5625	16
0.8	0.2	5
0	1	8
0.2	0.2	5
0.5	0.357143	14
0.642857	0.214286	14
0.2	0.7	10
0.4	0.5	10
0.6	0.4	5
0.333333	0.666667	3
0.266667	0.4	15
0.166667	0.833333	6
0	1	1
0.714286	0.285714	7
0	1	2
0.4	0.4	5
0.466667	0.4	15
0.222222	0.777778	9
0.2	0.8	5
0	1	2
0.25	0.5	8
0.5	0.5	12
0.5	0.5	20
0.416667	0.5	12
0.333333	0.666667	9
0.692308	0.307692	13
0.166667	0.5	6
0.111111	0.666667	9
0.833333	0.166667	6
0.538462	0.384615	13
0	1	5
0.75	0.25	4
1	0	4
0.363636	0.636364	11
0.2	0.8	10
0.111111	0.666667	9
0.6	0.4	5
0.222222	0.666667	9
0.636364	0.181818	11
1	0	3
0.222222	0.666667	9
0.5	0.5	2
0.166667	0.75	12
0.888889	0.111111	9
0.5	0.5	2
0.5	0.5	2
0.5	0.5	2
0.166667	0.666667	6
0.2	0.8	5
0.384615	0.538462	13
0.459184	0.520408	98
0.6	0.4	5
0.888889	0.111111	9
0	0.714286	7
0	0.5	2
0.142857	0.714286	7
0.8	0.2	5
0.875	0.125	8
0.25	0.75	4
0.5	0.5	4
0.142857	0.857143	7
0.4	0.6	15
0.25	0.75	4
0.181818	0.818182	11
0.5	0.5	6
0.111111	0.888889	9
0.5	0.5	4
0.333333	0.666667	12
0.666667	0.166667	6
0.875	0.125	8
0.333333	0.555556	9
0.4	0.5	10
0.5	0.5	2
0.428571	0.571429	7
0.5	0.333333	6
0.4	0.4	5
0.384615	0.615385	13
0.1	0.9	10
0.333333	0.5	6
0	0.8	5
0.8	0.2	5
0.111111	0.888889	9
0.545455	0.363636	11
0.5	0.25	4
1	0	3
0	0.666667	3
0.916667	0	12
0.285714	0.714286	14
0.4	0.5	10
0.75	0.25	8
0.4	0.6	10
0.5	0.5	4
0.4	0.5	10
0.2	0.2	5
0.666667	0.222222	9
0.5	0.5	2
0	0.5	2
0.714286	0.142857	7
0.153846	0.538462	13
0.5	0.5	4
0.5	0.5	14
0.8	0.2	5
0.166667	0.666667	6
0	1	6
0.705882	0.294118	17
0.428571	0.571429	7
0.363636	0.454545	11
0	1	9
0	1	1
0	0.5	2
0.333333	0.666667	9
0	1	11
0.285714	0.714286	7
0.8	0.2	10
0	0.727273	11
0.285714	0.571429	7
0.25	0.75	12
0.857143	0.142857	7
0.6	0.4	5
0.5	0.5	6
0.25	0.5	8
0.75	0.25	4
0	0.5	2
1	0	7
0.285714	0.714286	7
0.333333	0.666667	9
0.285714	0.285714	7
0	1	8
0.666667	0.333333	3
0.75	0.25	4
0.384615	0.461538	13
0.368421	0.631579	19
1	0	8
0.785714	0.214286	14
0.333333	0.555556	9
0.25	0.5	4
0.25	0.75	4
0.181818	0.818182	11
0.5	0.5	4
0	0.6	5
0.1	0.7	10
0.8	0.2	10
0.6	0.1	10
0.166667	0.833333	6
0.2	0.6	10
0.7	0.3	10
0.714286	0.285714	7
0	0.5	4
0.333333	0.666667	3
0.3	0.7	20
0.666667	0	3
0.0769231	0.846154	13
0.6	0.3	10
0.285714	0.642857	14
0.428571	0.571429	7
0.416667	0.416667	12
0.285714	0.571429	7
0.4375	0.5625	16
0.5	0.5	2
0.2	0.6	5
0.5	0.5	4
0.6	0.4	5
0.625	0.125	8
0	1	4
0.142857	0.857143	7
0.5	0.5	2
0.454545	0.454545	11
0.0909091	0.909091	22
0	0.857143	14
0.769231	0.0769231	26
0.714286	0.285714	7
0.125	0.875	8
0.454545	0.454545	11
0.5	0	2
0.2	0.6	5
0.416667	0.583333	12
0.1	0.7	10
0.111111	0.888889	9
0.714286	0.285714	14
0.266667	0.533333	15
0.222222	0.777778	9
0.545455	0.454545	11
0.111111	0.888889	18
0.25	0.625	8
0.5	0.333333	6
0.428571	0.285714	7
0.666667	0.333333	9
0	0.666667	9
0.285714	0.714286	7
0.25	0.75	8
0.444444	0.555556	9
0	1	6
0.333333	0.666667	9
0.666667	0.25	12
1	0	2
0.75	0.25	4
0.5	0.5	2
0.692308	0.307692	13
0.333333	0.666667	6
0.25	0.75	4
0.1875	0.75	16
0.2	0.8	5
0	0.666667	3
0.5	0.5	4
0.166667	0.5	6
0.777778	0.222222	9
0.3	0.4	10
0.142857	0.857143	7
0.5	0.5	8
0.416667	0.583333	12
0	1	3
0.384615	0.615385	13
0.6	0.4	5
0.5625	0.1875	16
0.785714	0.214286	28
1	0	1
0.4	0.36	25
0.333333	0.666667	6
0.9	0.1	10
0.4	0.6	5
0.25	0.25	8
0.111111	0.888889	9
0.2	0.8	5
0.4	0.466667	15
0.882353	0.117647	17
0.666667	0.111111	9
0.565217	0.347826	23
0.142857	0.857143	7
0.1	0.1	10
0.5	0.5	18
0	1	16
0.142857	0.857143	7
0.125	0.5	8
0.428571	0.571429	7
0.222222	0.777778	9
0	1	6
0	1	3
0	1	5
0.21875	0.75	32
0.333333	0.666667	9
0.666667	0.333333	9
0.166667	0.833333	12
0.5	0.166667	6
0.333333	0.555556	9
0.222222	0.333333	9
1	0	5
0.444444	0.555556	9
0	0.75	4
0.666667	0.266667	15
0	1	1
0	0.75	8
0.555556	0.444444	27
0.857143	0.142857	7
0.0833333	0.75	12
0.75	0	4
0.25	0.75	4
0	0.5	2
0.5	0.5	6
0.5	0.5	4
1	0	5
0.5	0.5	2
1	0	2
0	0.666667	3
0.125	0.875	8
0.333333	0.666667	3
0	0.5	6
0	0.4	5
0.666667	0.333333	6
0.428571	0.571429	7
0.1875	0.75	16
0	0	1
0.5	0.5	6
0.25	0.75	4
1	0	1
0.285714	0.571429	7
0.428571	0.571429	7
0.444444	0.555556	9
0.285714	0.571429	7
0	1	8
0.8	0.2	5
1	0	3
0.333333	0.666667	3
0.125	0.875	8
0.333333	0.5	6
0.5	0.5	6
0.625	0.375	8
0.333333	0.333333	9
0.7	0.1	10
0.2	0.2	5
0.111111	0.777778	9
0.4	0.6	5
0.0909091	0.909091	11
0.333333	0.666667	3
0.833333	0	6
0.333333	0.666667	15
0	1	2
0.333333	0.333333	3
0.3	0.7	10
0.5	0.142857	14
0.25	0.75	12
0	1	2
0.5625	0.375	16
0	1	3
0.166667	0.666667	18
0.5	0.5	4
0.714286	0.142857	7
0.666667	0.333333	3
1	0	1
0.5	0.5	18
0.428571	0.571429	7
0.4	0.4	5
0.318182	0.636364	22
0	1	2
0.6	0.4	5
1	0	6
0.333333	0.555556	9
0.571429	0.428571	7
0.6	0.3	10
0.571429	0.428571	14
0.5	0	4
0.5	0.375	8
0.444444	0.555556	9
0.333333	0.666667	3
0.5	0.5	10
0.333333	0.666667	9
0.545455	0.454545	11
0.545455	0.363636	11
0.222222	0.777778	9
0.5	0.25	4
0.5	0.5	2
0.6	0.4	5
0.176471	0.823529	17
0.571429	0.428571	14
0.307692	0.538462	13
0.166667	0.833333	6
0.166667	0.833333	6
0.75	0.25	4
0.375	0.625	8
0.142857	0.857143	7
0.666667	0.333333	3
0.5	0.5	8
0.25	0.5	4
0.583333	0.333333	12
0.571429	0.428571	7
0.555556	0.444444	9
0.75	0.25	4
0.454545	0.545455	11
0.625	0.375	8
0.466667	0.466667	15
0.5	0.5	2
0.555556	0.333333	18
0.333333	0.666667	9
0	1	2
0.4	0.4	5
0.3	0.7	10
0.555556	0.444444	9
0.818182	0.181818	11
0.4	0.6	5
0.636364	0.363636	11
0	0.25	4
0.4	0.6	10
0.666667	0.333333	9
0.25	0.75	8
0.5	0.5	6
0	0.666667	3
0.235294	0.647059	34
0.636364	0.272727	11
0.5	0.5	4
0.333333	0.666667	9
0.846154	0.153846	13
0.615385	0.384615	13
0	1	5
0.444444	0.555556	9
0.352941	0.529412	17
0.6	0.2	5
0	0.666667	3
0	1	11
0.66129	0.290323	62
0.526316	0.368421	19
0.166667	0.833333	12
0.605263	0.368421	38
0	1	2
0.25	0.75	4
0.833333	0.166667	6
1	0	4
0.25	0.75	8
1	0	5
0.333333	0.666667	3
0.285714	0.571429	7
0.625	0.375	8
0.636364	0.272727	11
0.142857	0.857143	7
0.142857	0.857143	7
0.125	0.875	8
0.571429	0.428571	7
0.3125	0.6875	16
0	1	5
0.555556	0.444444	9
0.111111	0.888889	9
0.333333	0.666667	6
0.75	0.25	8
0.555556	0.444444	18
0.4	0.4	5
0.4	0.6	10
0.4	0.6	5
0.375	0.625	8
0.583333	0.416667	12
0.375	0.625	8
0.8	0.2	10
0.6	0.4	5
0.25	0.625	8
1	0	2
0.833333	0.166667	6
0.4	0.6	5
0	1	4
0.285714	0.714286	7
0.352941	0.588235	17
0.4	0.4	5
0.2	0.8	5
0.166667	0.833333	6
0.2	0.6	5
0.75	0	4
0.333333	0.666667	9
0.2	0.8	10
0.5	0.375	8
0.307692	0.615385	13
0.222222	0.777778	9
0.8	0.2	5
0.166667	0.666667	6
0.444444	0.444444	9
0.666667	0.333333	3
0.357143	0.571429	14
0.555556	0.333333	9
0.6	0.4	15
0.333333	0.666667	6
0.444444	0.444444	9
0.333333	0.333333	3
0.333333	0.666667	6
0.142857	0.857143	7
0.1	0.9	10
0.285714	0.642857	14
0.666667	0.266667	15
0.6	0.4	5
0.333333	0.666667	9
0.153846	0.846154	13
0.461538	0.153846	13
1	0	2
0.6	0.4	5
0	1	7
0.142857	0.714286	7
0.333333	0.666667	9
0.625	0.375	8
0.666667	0.333333	6
0.444444	0.555556	9
0.241379	0.724138	29
0.666667	0.333333	3
0.4	0.4	5
0.666667	0.166667	6
0.4375	0.5625	64
0.333333	0.166667	6
0	1	6
0.5	0.25	4
0.25	0.708333	24
0.285714	0.714286	7
0.166667	0.833333	6
0.583333	0.416667	12
0.444444	0.555556	9
0.5	0.5	6
0.285714	0.428571	7
0.3	0.7	10
0.375	0.5	8
1	0	3
0.333333	0.666667	3
0.6	0.4	5
0	1	3
0.142857	0.142857	7
0.4	0	5
0	1	4
0.25	0.5	4
1	0	1
0.125	0.625	8
0.416667	0.583333	12
0.75	0.25	4
0.142857	0.714286	7
0.357143	0.642857	14
0.3	0.6	10
0.625	0	8
0	1	13
0.181818	0.727273	11
1	0	3
0	0.8	5
0	0.818182	11
0.6	0.4	5
0.375	0.625	8
0.272727	0.727273	11
0.4	0.6	5
0.8	0.2	5
0.4	0.6	5
0.444444	0.444444	9
0.5	0.5	12
0.0909091	0.909091	11
0.333333	0.5	6
0.375	0.5	8
0.727273	0.181818	11
0.5	0.5	6
0.333333	0.666667	3
0	1	2
0.166667	0.666667	6
0.363636	0.636364	11
0.4	0.6	5
0	1	1
0.166667	0.166667	6
0.411765	0.529412	17
0.5	0.5	4
0.2	0.6	5
0.25	0.5	4
0.666667	0.333333	6
0.333333	0.666667	6
0.166667	0.666667	6
0.2	0.6	10
0	1	3
0.333333	0.666667	3
0.2	0.8	5
0	1	4
0.2	0.8	5
0.285714	0.714286	7
0.333333	0.583333	12
0	1	2
1	0	4
0.266667	0.666667	15
0.2	0.8	15
0.454545	0.545455	11
0.333333	0.444444	9
0.666667	0.333333	18
0.5	0.5	2
0.5	0.4	20
0.272727	0.727273	11
0.428571	0.571429	7
0	1	4
0.444444	0.555556	27
0.142857	0.714286	7
0.333333	0.416667	12
0.5	0.5	8
0.857143	0.142857	7
0.642857	0.357143	14
1	0	9
0.625	0.375	8
0.625	0.25	8
0.111111	0.888889	9
0.571429	0.428571	7
0.636364	0.363636	11
0	0.75	4
0.875	0.125	8
0.307692	0.615385	13
0.4	0.6	5
0.2	0.6	5
0	0.333333	6
0	0.142857	7
0.142857	0.428571	7
0.636364	0.272727	11
0.25	0.75	4
0.666667	0.166667	6
0.5	0.5	4
0.666667	0.333333	12
0.5	0.166667	6
0.1	0.8	10
0.277778	0.611111	18
0.571429	0.285714	7
0.153846	0.846154	13
0.5	0.5	10
0.5	0.5	6
0.181818	0.818182	11
0.272727	0.727273	11
0.222222	0.333333	9
0	1	6
0.285714	0.714286	7
0	1	5
0.142857	0.857143	7
0.1	0.9	10
0.5	0.5	10
0.4	0.4	5
0.428571	0.142857	7
0.6	0.4	5
0.333333	0.666667	3
0.454545	0.454545	11
0	1	3
0.777778	0.222222	9
0.333333	0.666667	3
0.714286	0.285714	7
0.333333	0.666667	6
0.333333	0.666667	9
0.375	0.5	8
0	1	7
0	1	2
0.384615	0.615385	13
0	1	2
0.0909091	0.909091	11
0.454545	0.545455	11
0.125	0.875	8
0.8	0.2	5
0.125	0.875	8
0.333333	0.666667	3
0.3	0.6	10
0	1	6
0	0.75	8
0.625	0.125	8
0.571429	0.142857	7
0.384615	0.615385	13
0.6	0.2	5
0.636364	0.272727	11
0.666667	0.333333	3
0	1	4
0.166667	0.666667	6
0.2	0.8	5
0.454545	0.545455	11
0.363636	0	11
0.75	0.25	4
0	0.8	5
0.285714	0.714286	7
0.666667	0.333333	6
0.25	0.75	8
0.75	0.25	4
0.666667	0.333333	6
0.142857	0.714286	7
0.545455	0.409091	22
0.384615	0.615385	13
0.666667	0.333333	3
0.272727	0.727273	11
0.555556	0.444444	9
0.0833333	0.833333	12
0	1	4
0.6	0.4	5
0.153846	0.846154	26
0.142857	0.714286	7
0.5	0.25	4
0.2	0.666667	15
0.363636	0.545455	11
0.3	0.7	10
0.3	0.7	10
0.285714	0.642857	14
0.444444	0.444444	9
0.5	0.5	6
0	1	13
0.166667	0.666667	6
0.444444	0.444444	9
1	0	3
0.285714	0.428571	7
0.166667	0.833333	6
0	1	3
0.555556	0.444444	9
0.5	0.5	4
0.333333	0.333333	3
0.666667	0.333333	9
0.625	0.375	8
0.5	0.5	2
0.75	0.25	8
0	1	6
0.666667	0.333333	12
0.2	0.666667	15
0.4375	0.4375	16
0.384615	0.461538	13
0.0833333	0.916667	12
0.571429	0.428571	7
0.444444	0.555556	9
0.125	0.875	8
0.375	0.625	8
0.125	0.875	8
0.166667	0.666667	6
0.6	0.4	5
0	1	2
0.333333	0.333333	3
0.222222	0.666667	9
0.25	0.75	8
0.222222	0.666667	9
0.125	0.875	8
0.6	0.4	5
0.25	0.75	4
0.176471	0.705882	17
0.272727	0.727273	11
0.214286	0.714286	14
0.0833333	0.416667	12
0.166667	0.833333	6
0.25	0.666667	12
0.5	0.5	4
0.307692	0.653846	26
0.333333	0	3
0.2	0.4	5
0	1	2
0.166667	0.833333	6
0.125	0.875	8
0.625	0.375	8
0.7	0.3	10
0.333333	0.666667	3
0.666667	0	3
1	0	3
0.142857	0.714286	7
0.272727	0.727273	11
0.909091	0.0909091	11
0.333333	0.333333	3
0	1	3
0.666667	0.333333	6
0.285714	0.571429	7
0.333333	0.666667	6
0	1	3
0	1	5
1	0	5
0	1	1
0.625	0.375	8
0.666667	0.166667	6
0.538462	0.461538	13
0.5	0.5	2
0.411765	0.411765	17
0.333333	0.666667	9
0.75	0.25	8
0.5	0.5	8
0.6	0.4	5
0.462963	0.5	54
0.5	0.5	18
0.5	0.5	2
0	1	3
0.5	0.5	4
0.352941	0.647059	17
0.666667	0.333333	3
0	0.5	10
0	1	3
0.2	0.8	5
0.333333	0.666667	3
0.5	0.5	4
0.416667	0.583333	12
0.428571	0.428571	7
0	1	5
0.7	0.3	10
0.222222	0.555556	9
0.75	0.25	8
0.75	0	4
0.5	0.5	12
0.444444	0.444444	9
0	1	3
0.75	0.25	8
0.666667	0	6
0.333333	0.666667	6
0	1	3
0	1	2
0	0.75	4
0.375	0.375	8
0.285714	0.571429	7
0.615385	0.384615	13
0.117647	0.764706	17
0.25	0.666667	12
0.8	0.2	10
0.333333	0.666667	3
0.333333	0.666667	3
0	1	5
0.0714286	0.5	14
0	1	7
0.714286	0.142857	7
0.666667	0.333333	6
1	0	7
0.333333	0.666667	3
0.125	0.875	8
0	1	5
0.5	0.5	2
0.2	0.8	5
0.4	0.6	5
0.625	0.375	8
0.333333	0.5	6
0.375	0.625	8
0	0.846154	13
0.25	0.5	8
0.428571	0.571429	7
0.333333	0.666667	9
0.666667	0.333333	3
0.333333	0.555556	9
0.133333	0.866667	15
0.769231	0.230769	13
0.625	0.375	8
0.25	0.25	4
0.588235	0.411765	17
0.555556	0.444444	9
0	1	4
0.333333	0.5	6
1	0	1
0.111111	0.888889	9
0	1	4
0	0.333333	3
0.125	0.25	8
0.777778	0.222222	9
0.727273	0.272727	11
0.625	0.375	8
0.333333	0.333333	3
0.909091	0.0909091	11
0.166667	0.666667	12
0.25	0.25	4
0.333333	0.666667	9
0.555556	0.444444	9
0.363636	0.363636	11
0.4	0.6	20
0.222222	0.777778	9
0	1	7
0.294118	0.647059	17
0.4	0.6	5
0.5	0.5	4
0.230769	0.461538	13
0.25	0.25	4
0	0.5	4
0.25	0.5	4
0.25	0.666667	12
0.428571	0.571429	7
0.166667	0.833333	6
0.333333	0.666667	3
0.555556	0.444444	9
0.166667	0.5	6
0.333333	0.666667	6
0.153846	0.692308	13
0.333333	0	3
0.333333	0.666667	3
0.571429	0.142857	7
0	1	10
0.25	0.75	8
0	0.833333	6
0.75	0.25	4
0.818182	0.181818	11
1	0	6
0.333333	0.666667	9
0.666667	0.333333	3
0.181818	0.545455	11
0.333333	0.666667	3
0.142857	0.857143	7
0.583333	0.416667	12
0.222222	0.777778	9
0.5	0.5	8
0.333333	0.666667	9
0.181818	0.818182	11
0.5	0.5	2
0.428571	0.52381	21
0.444444	0.333333	9
0.5	0.5	2
0.6	0.2	5
0.166667	0.666667	6
0.727273	0.272727	11
0.4	0.4	5
0.352941	0.529412	17
0.4	0.4	5
0.166667	0.833333	6
0.428571	0.428571	7
0	1	6
0.2	0.8	5
0.142857	0.714286	7
0.5	0.5	6
0.333333	0.666667	3
0.25	0.75	4
0.625	0.25	8
0.111111	0.777778	9
0.214286	0.785714	14
0.5	0.5	12
0.111111	0.777778	9
1	0	6
0.333333	0.666667	3
0.2	0.8	5
0.375	0.375	8
0.25	0.75	8
0.142857	0.857143	7
0.153846	0.769231	13
0.666667	0.333333	3
0.666667	0.333333	3
0.6	0.4	5
0.625	0.25	8
0.222222	0.777778	9
0.428571	0.5	14
0.545455	0.454545	11
0.0833333	0.5	12
0.333333	0.333333	3
0.285714	0.714286	14
0.888889	0.111111	9
0.3	0.7	10
0.6	0.4	5
0.333333	0.666667	9
0	1	4
0.333333	0.666667	9
0.230769	0.692308	13
0.166667	0.833333	6
0.333333	0.666667	3
0.714286	0.285714	21
0.4	0.6	5
0	0.833333	6
0.25	0.75	16
0.25	0.75	8
0.75	0.25	8
0.285714	0.714286	7
0.285714	0.642857	14
0.2	0.8	5
0.222222	0.777778	9
0	0.75	4
0.333333	0.333333	6
0.428571	0.571429	7
0.142857	0.714286	7
0.142857	0.857143	7
0.5	0.5	6
0.181818	0.727273	11
0.166667	0.833333	6
1	0	2
0	0.8	5
0.555556	0.444444	9
0.555556	0.444444	9
0	0.4	5
0.111111	0.888889	9
0.75	0.25	4
0.285714	0.642857	14
0.214286	0.785714	14
0.666667	0.166667	6
0.428571	0.571429	7
0.5	0.5	4
0.357143	0.607143	56
0.5	0.5	6
0.272727	0.727273	11
0.142857	0.571429	7
0.6	0.2	5
0.142857	0.857143	7
0	1	5
0.272727	0.727273	11
0.6	0.4	5
0.142857	0.857143	7
0.416667	0.5	12
0.333333	0.6	15
0.388889	0.555556	18
0.111111	0.888889	9
0.583333	0.416667	12
0.5	0.5	2
0	1	2
0.5	0.5	4
0.384615	0.615385	13
0.125	0.875	8
0.4	0.4	5
0.625	0.25	8
0.714286	0.285714	7
0.25	0.75	8
0.4	0.6	5
0.571429	0.428571	7
0.571429	0.428571	7
0.235294	0.705882	17
0.428571	0.571429	14
0	1	5
0.25	0.75	4
0.625	0.25	8
0.366667	0.6	30
0.7	0.2	10
0.333333	0.666667	6
0.5	0.5	8
0.2	0.8	10
0.454545	0.545455	11
0	0.5	4
0.3	0.6	10
0.142857	0.428571	7
0.428571	0.571429	7
1	0	7
1	0	4
0.5	0.333333	6
0	0.9	10
0.375	0.625	8
0.666667	0.333333	6
0.333333	0.666667	21
0.666667	0.333333	18
0.5	0.5	4
0.333333	0	6
0.5	0.5	4
1	0	7
0	0.666667	3
0.285714	0.714286	7
0.0769231	0.846154	26
1	0	4
0.5	0.5	2
0.285714	0.571429	7
0.5	0.5	8
0	1	6
0.375	0.625	8
0.5	0.5	6
0	1	6
0.222222	0.666667	9
0	1	9
0.454545	0.272727	11
1	0	3
0.142857	0.857143	7
0.555556	0.444444	9
0.9	0.1	10
0	1	19
0.428571	0.571429	7
0.166667	0.833333	6
0.4	0	5
0.75	0.25	8
0.25	0.75	4
0.625	0.25	8
0	1	4
0	0.5	2
0.571429	0.285714	7
0	0.5	6
0.444444	0.555556	9
0.5	0.5	12
0.818182	0.0909091	11
0.75	0.25	4
0.166667	0.833333	6
0	0.666667	3
0.166667	0.833333	6
0.333333	0.666667	12
1	0	2
0.555556	0.333333	9
0.8	0	10
0.333333	0.666667	3
0.4	0.6	5
0.538462	0.461538	13
0.3	0.7	10
0.35	0.6	20
1	0	6
0.166667	0.833333	6
0.4	0.6	5
1	0	6
0.6	0.4	5
0.571429	0.428571	28
0.666667	0.25	12
0.25	0.75	12
0	1	2
0.5	0.25	4
0.4	0.6	5
0.428571	0.428571	7
0.4	0.6	5
1	0	3
0.25	0.125	8
0.2	0.8	10
0.142857	0.857143	7
0.25	0.625	8
0.25	0.625	8
0.4	0.6	10
0.307692	0.615385	13
0.272727	0.636364	11
0.5	0.25	4
0.857143	0.142857	14
0.222222	0.666667	9
0	1	3
0.6	0.4	5
0.666667	0.333333	6
0.4	0.4	5
0.6	0.4	5
0.2	0.8	5
0	0.888889	9
0.5	0.375	8
0.428571	0.571429	7
0.84	0.12	25
0.25	0.75	4
0.545455	0.454545	11
0.666667	0.333333	3
0.294118	0.705882	17
0.0833333	0.25	12
0.8	0.2	5
0.75	0.25	8
0.166667	0.666667	6
0.222222	0.777778	9
0.0833333	0.833333	12
0.333333	0.666667	3
0.357143	0.642857	14
0.428571	0.571429	7
0	1	4
0.25	0.75	8
0.653846	0.230769	26
0.333333	0.666667	9
0.363636	0.636364	11
0.275862	0.62069	29
0.5	0.5	12
0.777778	0.222222	9
0.4	0.6	10
0.5	0.5	12
0	1	5
0.285714	0.714286	7
0.5	0.5	4
0.555556	0.444444	9
0.3	0.7	10
0.75	0.25	4
0.285714	0.714286	7
0.0666667	0.866667	15
0.333333	0.444444	9
0.428571	0.571429	7
0	1	5
0.125	0.875	8
0.454545	0.545455	11
0.666667	0.333333	6
0.25	0.75	8
0.2	0.8	5
0.222222	0.777778	9
0.461538	0.384615	13
0	1	8
0.5	0.5	12
0	1	5
0	1	9
0.166667	0.666667	6
0.555556	0.333333	9
0.888889	0.111111	9
0.571429	0.428571	7
0.285714	0.571429	7
0.714286	0.285714	7
0.25	0.75	8
1	0	2
0.166667	0.833333	6
0.6	0.2	10
0.75	0.25	4
0.333333	0.5	6
0.75	0.25	4
0.375	0.5	8
0	0.75	4
0	1	11
0.571429	0.428571	7
0.777778	0.111111	9
0	0.833333	6
0.142857	0.857143	7
0	0.5	6
0.7	0.3	10
0.333333	0.666667	3
0	0.625	8
0	1	9
0.384615	0.461538	13
0.8	0.16	50
0.375	0.5	8
0.2	0.5	10
0.222222	0.777778	9
0.5	0.5	4
1	0	10
0.5	0.5	2
0.555556	0.444444	9
0.0909091	0.0909091	11
0.625	0.375	8
0.142857	0.571429	7
1	0	11
0.5	0.5	2
0	1	5
0.166667	0.833333	6
1	0	9
0.142857	0.857143	7
0	0.666667	3
0	1	9
0	0.75	4
0	1	9
0.5	0.5	6
0.545455	0.454545	11
0	1	4
0.166667	0.833333	6
0.5	0.5	6
0	1	3
0.166667	0.833333	6
0.5	0.1	10
0.555556	0.444444	18
0.3	0.7	10
0	1	5
0.5	0.2	10
0.5	0.5	12
0.5	0.333333	6
0.166667	0.666667	6
0.25	0.75	8
0.333333	0.666667	18
0.607143	0.321429	28
0	0.8	5
1	0	7
0.5	0.5	16
0	0.857143	7
0.25	0.75	4
0.444444	0.222222	9
0	1	6
0	1	2
0.2	0.8	5
0.142857	0.571429	7
0.111111	0.888889	9
1	0	4
0.833333	0.166667	6
0.333333	0.666667	9
0.6	0.4	10
0.75	0.25	4
0.125	0	8
0.571429	0.428571	7
0	1	6
0.5	0.5	8
0	0	5
0.666667	0.333333	3
0.6	0.4	10
0.444444	0.555556	9
0.5	0.5	4
0.222222	0.777778	9
0.142857	0.857143	7
0.5	0.5	2
0	0	2
0.444444	0.222222	9
0.333333	0.666667	3
0.222222	0.777778	18
0.4	0.6	5
0.666667	0	3
0.75	0.25	4
1	0	2
0.3	0.6	10
0.5	0.5	2
0.666667	0.333333	3
0.727273	0.272727	11
0.5	0.5	6
0.25	0.625	8
0.181818	0.818182	11
1	0	6
0.333333	0.666667	6
0.428571	0.571429	7
0.8	0.2	5
0.5	0.5	6
0.2	0.8	5
0.222222	0.777778	9
0	1	3
0.714286	0.285714	7
0.166667	0.833333	6
0	0.666667	6
0.666667	0.333333	6
0.1	0.9	10
0.375	0.625	8
0.368421	0.526316	19
0.333333	0.666667	9
0.833333	0.166667	6
0	1	3
0.375	0.5	8
0.75	0.25	4
0.0833333	0.916667	12
0.714286	0.285714	7
0.352941	0.647059	17
0.4	0.6	10
0.125	0.75	8
0.428571	0.428571	14
0.6	0.4	5
0.5	0.5	6
0.375	0.625	16
0	1	2
0.8	0.2	5
0.25	0.5	12
0.5	0.5	2
0.375	0.625	32
0.1	0.3	10
0.8	0.2	10
0	1	4
0.333333	0.666667	6
0.0833333	0.75	12
0.25	0.75	16
1	0	7
0.285714	0.714286	7
0.5	0.5	4
0.833333	0.166667	6
0.444444	0.555556	9
0.5	0.5	8
0.2	0.4	5
0.625	0.375	8
0	1	8
0.333333	0.25	12
0	1	12
0.454545	0.545455	11
0	0.666667	3
0.5	0.5	10
0.555556	0.444444	9
0.727273	0.272727	11
0	1	8
0.142857	0.857143	7
0.333333	0.571429	21
0	0.571429	7
0	1	5
0	0.75	4
0.5	0.5	4
0.222222	0	9
0.666667	0.333333	6
0.454545	0.454545	11
0.333333	0.5	6
0.818182	0.181818	11
0.111111	0.888889	9
0.0833333	0.416667	12
0.25	0.75	4
0	0.8	5
0	1	1
0.5	0	2
0.181818	0.818182	11
0.285714	0.571429	7
0.6	0.4	10
0.636364	0.363636	11
1	0	9
0.666667	0.333333	3
0.444444	0.333333	9
0.125	0.875	8
0.333333	0.333333	3
1	0	8
0.111111	0.777778	9
0.846154	0.153846	13
0.416667	0.583333	12
0.272727	0.272727	11
0.545455	0.454545	11
0.375	0.625	8
0.625	0.375	8
0	1	13
0.916667	0.0833333	12
0.583333	0.416667	12
0.5	0.5	2
0.692308	0.307692	13
0.625	0.125	8
0.333333	0.666667	9
0.555556	0.333333	9
0.333333	0.583333	24
0.857143	0.142857	7
0.5	0.5	6
0.454545	0.545455	11
0.357143	0.642857	28
0.25	0.75	8
0.4	0.6	5
0.75	0.25	4
0.75	0.25	4
0.2	0.533333	15
1	0	1
0.4	0.6	5
0.545455	0.454545	11
0.461538	0.538462	13
0	0.714286	7
0.4	0.6	5
0.352941	0.647059	17
0	0.8	5
0.444444	0.555556	9
0	1	2
0.777778	0.222222	9
0.857143	0.142857	7
0.8	0.2	5
0.0909091	0.909091	11
0.2	0.6	5
0.125	0.75	8
0.666667	0.333333	3
0.285714	0.142857	7
0.666667	0.333333	3
0	1	3
0.666667	0.333333	6
0.583333	0.416667	12
0.1	0.8	10
0.454545	0.545455	11
0.333333	0.666667	6
0.333333	0.666667	9
0.5	0.4	20
0.5	0.333333	6
0	1	1
0.666667	0.333333	9
0.666667	0.333333	9
0.5	0.357143	14
0.1875	0.8125	16
0.4	0.466667	15
0	1	2
0.285714	0.714286	7
0.307692	0.692308	13
1	0	2
0.764706	0.235294	17
0	0.333333	6
0.75	0.25	4
0.2	0.6	10
0.75	0.25	4
0	1	7
0	1	3
0.181818	0.727273	11
0.375	0.625	8
0.285714	0.714286	7
0.375	0.625	8
0.5	0.166667	6
0.25	0.75	8
0.6	0.4	5
0.75	0.25	8
1	0	7
0.5	0.5	2
0.923077	0.0769231	13
0.2	0.8	5
0.166667	0.833333	6
0.2	0.8	5
0.8	0.2	5
0	1	2
0	0.5	4
0.785714	0.142857	14
0.0909091	0.818182	11
0	0.75	4
0.5	0.3	10
0.5	0.25	4
0.166667	0.833333	6
0.5	0.5	2
0.142857	0.857143	7
0.666667	0.333333	3
1	0	4
0.875	0.125	8
0.428571	0.571429	14
0.142857	0.857143	7
0	0.857143	7
1	0	5
0.4	0.6	10
0	0.625	8
0.333333	0.5	6
0.5	0.5	2
0.875	0.125	8
0.444444	0.222222	9
0	1	7
0.111111	0.888889	9
0.333333	0.666667	3
0	1	8
0.111111	0.777778	9
0	1	3
0.538462	0.461538	13
0.375	0	8
0.625	0.375	8
0.578947	0.421053	19
0.461538	0.538462	26
0	1	4
0.4375	0.5625	16
0.125	0.875	8
0.285714	0.428571	7
0.25	0.75	4
0.642857	0.214286	14
0.571429	0.428571	7
0.125	0.75	8
0.777778	0.222222	9
0.333333	0.666667	9
0	0.625	8
0.428571	0.142857	7
0.333333	0.666667	3
0.833333	0.166667	12
0.666667	0.333333	3
0.222222	0.777778	9
0.666667	0.333333	6
0.25	0.75	12
0.3	0.7	10
0	1	9
0.214286	0.785714	14
0.714286	0.285714	7
0.555556	0.444444	9
0.285714	0.571429	7
0.5	0.5	4
1	0	4
0	0.428571	7
0.75	0.25	4
0	1	5
0.470588	0.470588	17
0.555556	0.444444	9
0.666667	0.333333	3
0	0.875	8
0.166667	0.5	6
0.571429	0.142857	7
0.25	0.75	4
0.227273	0.772727	22
0.666667	0.333333	3
0.666667	0.333333	3
0.2	0.2	5
0.4	0.6	5
0.666667	0.333333	6
1	0	5
0.7	0.3	10
1	0	4
0.285714	0.571429	7
0.75	0.25	4
0	0.5	2
1	0	4
0	0.666667	6
1	0	3
0.181818	0.727273	11
0.25	0	4
0.428571	0.142857	7
0.8	0.2	5
0.6	0.4	15
0.25	0.75	4
0.6	0.4	5
0.5	0.25	4
0.428571	0.571429	7
0	0.75	4
0.285714	0.714286	7
0.454545	0.545455	22
0	1	1
0.636364	0.272727	11
0.75	0.25	8
0.28	0.6	25
0.333333	0.555556	9
0.6875	0.3125	16
0	0.833333	6
1	0	6
0.142857	0.428571	7
0.111111	0.444444	9
0.666667	0.166667	6
0.0769231	0.846154	13
0.375	0.625	8
0.636364	0.363636	11
0.2	0.8	5
0.333333	0.666667	3
0	0.833333	6
0.4	0.1	10
0	1	1
0.636364	0.363636	11
0	0.25	4
0.277778	0.722222	18
0.428571	0	7
0	0.857143	7
1	0	2
0.5	0.125	8
1	0	5
0.333333	0.666667	6
0.3125	0.6875	16
0.454545	0.545455	11
0.142857	0.857143	7
0.272727	0.727273	11
0.363636	0.454545	11
0.857143	0.142857	7
1	0	2
0.625	0.375	8
0.111111	0.888889	9
0.777778	0	9
1	0	2
0.75	0.25	4
0.2	0.6	5
0.3	0.7	10
0.875	0.125	8
0.666667	0.333333	9
0.2	0.6	5
0.583333	0.416667	12
1	0	3
0.8	0.2	5
1	0	2
0.25	0.5	4
0.538462	0.423077	26
0.5	0.5	8
0.166667	0.666667	6
0.428571	0.571429	7
0.333333	0.666667	6
0.333333	0.666667	3
0.25	0.75	8
0.375	0.625	8
0.4	0.6	5
0.545455	0.454545	11
0.8125	0.1875	16
0	0.833333	6
0	0	1
0.4	0.6	5
0.75	0.25	8
0.6	0.4	25
0.25	0.75	4
0	1	1
1	0	2
0.125	0.84375	32
0.571429	0.428571	7
0.75	0.25	4
0	0.333333	6
0.625	0.375	8
0.5	0.5	6
0	0.6	5
0.333333	0	3
0	1	3
0.333333	0.333333	3
0.875	0.125	8
0.428571	0.428571	7
0	1	3
0.153846	0.769231	13
0	0.714286	7
0.5	0.25	4
0	0.2	10
0.5	0.5	6
0.8	0.2	10
0.6	0.4	10
0.125	0.375	8
0.714286	0.285714	7
0.142857	0.714286	7
0.222222	0.777778	9
0.666667	0.333333	6
0	1	4
0.384615	0.538462	13
0.6	0.3	10
0.2	0.8	10
0.2	0.8	5
0.2	0.8	5
0.625	0.375	8
0.166667	0.833333	6
0.36	0.6	25
0.666667	0.333333	9
0.5	0.5	8
0.142857	0.857143	7
0	0.333333	3
0	1	2
0	1	5
0.454545	0.545455	11
0.4	0.4	5
0.428571	0.571429	7
0.1	0.9	10
0.666667	0.333333	3
0.25	0.75	8
0.666667	0.333333	6
0.2	0.8	5
0.2	0.8	10
0.5	0.5	8
0.3	0.4	10
0.538462	0.461538	13
0.833333	0.166667	6
0.4	0.533333	15
0.2	0.8	10
0.666667	0.333333	6
0.5	0.5	2
0.4	0.6	15
0.666667	0.333333	6
0.285714	0.714286	7
0.454545	0.272727	11
0.777778	0.111111	9
0.4	0.4	10
0.625	0.3125	16
0.625	0.375	8
0.25	0.25	4
0.75	0.25	4
0.6	0.4	5
0.444444	0.333333	9
0.333333	0.666667	6
0.166667	0.75	12
0.142857	0.857143	7
0	1	3
0.125	0.25	8
0.666667	0.333333	3
0.444444	0.444444	9
0.307692	0.538462	13
0	0.5	8
0.666667	0.333333	3
0.545455	0.454545	11
0.333333	0.611111	18
0.25	0.75	4
0.555556	0.333333	9
0.4	0.6	5
0.666667	0.333333	6
0	1	5
0.142857	0.857143	7
0.8	0.2	5
0.333333	0.666667	3
0.25	0.5	4
0	1	10
0	1	1
0.111111	0.777778	9
0.125	0.375	8
0.222222	0.444444	9
0.5	0.5	6
0.4	0.6	5
0.615385	0.384615	13
0.111111	0.666667	9
0.166667	0.833333	6
0.428571	0.571429	7
0.4	0.6	5
0.333333	0.583333	12
0.4	0.6	5
0	1	6
0.571429	0.380952	21
0.615385	0.307692	13
0.136364	0.818182	22
0.666667	0.333333	12
0.333333	0.666667	6
0.714286	0.285714	7
0	1	5
0.7	0.3	10
0.333333	0.583333	12
0.333333	0.666667	6
0.208333	0.708333	24
0.666667	0.333333	6
0.2	0.6	5
0.571429	0.428571	7
0.4	0.6	5
0.258065	0.483871	31
0.2	0.8	5
0.75	0.125	8
0.875	0.125	8
0.5	0.5	4
0.555556	0.444444	9
1	0	6
0.4	0.6	5
0.333333	0.666667	6
0.533333	0.333333	15
0.714286	0.285714	7
0.625	0.375	8
0.666667	0.333333	3
0.857143	0	7
0.2	0.8	5
0	1	3
0.333333	0.666667	6
0	0.5	2
0.166667	0.666667	6
0	1	6
0.333333	0.666667	6
0.75	0.25	4
0.333333	0.666667	6
0.2	0.8	5
0.222222	0.777778	9
0.25	0.375	8
0	1	9
0.666667	0.333333	9
0.363636	0.636364	11
0.166667	0.833333	6
0.2	0.8	5
0.444444	0.555556	9
0.333333	0.555556	9
0.1	0.7	10
0	0.666667	3
1	0	2
0.5	0.5	4
0.0909091	0.818182	11
0.9	0	10
0.777778	0.111111	9
1	0	5
0	0.826087	23
0.375	0.5	8
0.166667	0.666667	6
0.166667	0.833333	6
0.333333	0.666667	9
0.5	0.5	16
0.25	0.625	8
0	1	9
0.8	0.2	10
0.285714	0.571429	7
0.769231	0.230769	13
0.571429	0.428571	7
0.8	0.1	10
0	0.25	4
0.416667	0.5	12
0.307692	0.692308	13
0.666667	0.333333	3
0.375	0.625	8
0.428571	0.571429	7
0.333333	0.666667	3
0.363636	0.636364	11
0.6	0.2	5
0.5	0.5	2
0.6875	0.25	16
0	0.818182	11
0.733333	0.266667	15
0.5	0.2	10
0.0833333	0.833333	12
0.75	0.25	12
0.833333	0.166667	6
0.333333	0.444444	9
0.5	0.285714	14
0.2	0.8	5
0.230769	0.769231	13
0.25	0.6875	16
0.25	0.75	4
0.5	0.5	4
0.55	0.4	20
0	0.75	4
0.6	0.4	5
1	0	5
0.111111	0.888889	9
0.875	0.125	8
0.555556	0.333333	9
0.333333	0.666667	3
0.285714	0.714286	7
0.285714	0.714286	7
0.333333	0.611111	18
0.428571	0.285714	7
0.333333	0.333333	6
0.2	0.8	5
0.5	0.5	8
0.5	0.5	6
0.75	0.25	4
0.3	0.7	10
0.125	0.875	16
0.222222	0.555556	9
0.25	0.75	8
0	1	1
0	1	1
0	1	4
0.625	0.25	8
0.857143	0	7
0.777778	0.111111	18
0.75	0.25	8
0	1	2
0.285714	0.714286	7
0.7	0.3	10
0.4	0.6	10
0.142857	0.857143	7
0.4	0.6	5
0	1	6
0	1	3
0.5	0.5	8
0	1	7
0.9	0.1	10
0.25	0.75	4
0.222222	0.777778	9
0.8	0.2	5
0.272727	0.636364	11
0.416667	0.25	12
0	0.25	4
0.3	0.6	10
0.8	0.2	5
0.333333	0.666667	6
0.333333	0.666667	9
0.25	0.625	8
0.363636	0.181818	11
0.6	0.4	5
0	0.888889	9
0.2	0.4	5
0	1	4
0	1	9
0	1	6
0	1	5
0.875	0.125	8
0.2	0.2	5
0.125	0.875	8
0.125	0.875	8
0.444444	0.333333	9
0.1	0.6	10
0.357143	0.642857	14
0.428571	0	7
0	1	5
0	1	6
0.4	0.4	5
0.166667	0.833333	6
0.2	0.8	5
0.833333	0.166667	6
0.625	0.375	8
0	0.555556	9
0	1	5
0.5	0.375	8
0.666667	0.333333	3
0.4	0.6	5
0.2	0.8	5
0.666667	0.333333	6
1	0	2
0.333333	0.666667	6
0	1	6
0.4	0.6	5
0.6	0.4	5
0.2	0.2	5
0.222222	0.777778	9
0.666667	0.333333	3
0.333333	0.666667	3
0.555556	0.444444	9
0.285714	0.571429	7
0.333333	0.666667	6
0.7	0.1	10
0.666667	0.333333	6
0.3	0.4	10
0.153846	0.846154	13
0.75	0.25	4
0.0625	0.75	16
0	0.555556	9
0.416667	0.5	12
0.25	0.5	8
0.166667	0.75	12
0.666667	0	3
0.375	0.5	8
0	1	3
0.5	0.5	6
0	1	1
0.25	0.375	8
0	1	3
0.285714	0.571429	14
0	0.5	2
0.444444	0.555556	9
0.2	0.8	5
0.142857	0.714286	14
0.8	0.2	10
0	1	6
0.307692	0.692308	13
0	1	2
0.777778	0.111111	9
0.5	0.416667	12
0.545455	0.454545	11
0	1	6
0.333333	0.333333	6
0.2	0.6	5
0.444444	0.555556	9
0.166667	0.833333	6
0.571429	0.428571	7
0.333333	0.333333	6
0.166667	0.333333	6
0.333333	0.666667	3
0	0.333333	3
0.4	0.4	5
0.666667	0.333333	3
0.375	0.5	8
0.125	0.875	8
0.428571	0.571429	7
0.2	0.8	5
1	0	1
1	0	1
0.428571	0.571429	7
0.111111	0.666667	9
0.333333	0.4	15
0.666667	0.333333	3
1	0	2
0.8	0.2	5
0.333333	0.666667	12
0.5	0.25	4
0.692308	0.230769	13
0.333333	0	3
0.2	0.8	40
0.727273	0.272727	11
0.25	0.75	8
0.8	0.2	5
0.4	0.6	5
0.166667	0.833333	6
0.2	0.8	5
0.444444	0.555556	9
0.5	0.5	6
0.5	0.25	8
0.2	0.8	5
0.538462	0.461538	13
0.428571	0.571429	7
0.5	0.5	4
0	1	1
0.5	0.5	6
0.5	0.5	4
0.333333	0.666667	3
0	0.857143	7
0.857143	0.142857	7
0.2	0.8	5
0	1	6
0.4	0.6	5
0.823529	0.176471	17
0	1	6
0	0.833333	6
0.444444	0.111111	9
0.571429	0.428571	7
1	0	3
0	1	2
0	1	5
0.25	0.75	12
0.4	0.6	5
0.555556	0.444444	9
0.222222	0.777778	9
0.833333	0.166667	6
0.111111	0.666667	9
0	1	4
0.0909091	0.909091	11
0.142857	0.857143	7
0	0.333333	3
0.333333	0.666667	9
0.4	0.5	10
0.5	0.5	4
0.461538	0.538462	13
0.4375	0.5	16
0.2	0.8	5
0.5	0.5	2
0.416667	0.583333	12
0.636364	0.272727	11
0.4	0.6	10
0.428571	0.571429	7
0.142857	0.857143	7
0.5	0.5	4
0.117647	0.823529	17
0.333333	0.666667	3
0.333333	0.666667	6
0.25	0.75	12
0	0.75	8
0.25	0.75	16
0.0909091	0.727273	11
0.571429	0.428571	7
0.833333	0.166667	6
0.571429	0.285714	14
0.5	0.392857	28
0.285714	0.571429	7
0.5	0.166667	6
0.666667	0.333333	18
0.583333	0.416667	12
0.285714	0.714286	7
0.166667	0.833333	6
0	1	5
0.166667	0.833333	6
0.5	0.5	8
0.285714	0.571429	7
0.833333	0.166667	6
0.0434783	0.608696	23
1	0	8
0.8	0.2	5
0	1	7
0.75	0.25	32
0.166667	0.833333	6
0.5	0.5	4
0.5	0.5	4
0.8	0.2	5
0.181818	0.727273	11
0.125	0.875	8
0.5	0.5	10
0.6	0.4	5
0.5	0.5	6
0.692308	0.307692	13
0.5	0.5	8
0.666667	0.333333	3
1	0	4
0.111111	0.888889	9
0.25	0.375	8
0.4	0.6	5
0.285714	0.714286	7
0.333333	0.222222	9
0	1	8
0	0.727273	11
0.333333	0.666667	3
0.75	0.25	8
0.777778	0.222222	9
0	1	2
0.583333	0.416667	12
0.9	0.1	10
0.6	0.2	5
0.333333	0.666667	12
0.625	0.375	8
0.375	0.625	8
0.333333	0.666667	6
0.428571	0.428571	7
0.666667	0.333333	6
0.333333	0.666667	15
0.375	0.375	8
0.357143	0.642857	14
0.571429	0.428571	7
0.75	0.25	4
0.421053	0.473684	38
0.142857	0.857143	7
0.625	0.375	8
0.625	0.375	8
0.625	0.375	8
0.625	0.375	8
0.428571	0.571429	14
0	1	3
0.444444	0.444444	9
0	0	1
0.666667	0.333333	6
0.625	0.375	8
0.363636	0.636364	11
0.6	0.2	5
0.5	0.5	4
0.625	0.375	8
0.461538	0.307692	13
0.25	0.75	12
0.5	0.5	6
0.5	0.5	2
0.333333	0.555556	9
0.5	0.375	8
0.25	0.75	4
0.47619	0.428571	21
0.285714	0.714286	7
0	0.5	4
1	0	4
0.5	0.5	8
0.5	0.5	2
0.6	0.4	15
0.142857	0.857143	7
0	1	6
0.5	0.375	8
0	0.7	10
0.5	0.25	4
0.625	0.375	16
0.4	0.6	5
0.636364	0.272727	11
0.125	0.875	8
0.5	0.5	4
0.25	0.75	12
0.5	0.5	6
0.2	0.8	10
0.111111	0.333333	9
0	1	4
0.2	0.8	5
0.428571	0.571429	14
0	0.833333	6
0	1	3
0.555556	0.444444	9
0	1	3
0.75	0.25	4
0.363636	0.636364	11
0.363636	0.545455	11
0	0	4
0.666667	0.333333	3
0.625	0.25	8
0.444444	0.555556	9
0.25	0.5	12
0.5	0.5	12
0.857143	0.142857	7
0.4	0.6	5
0.285714	0.714286	7
0.0714286	0.642857	14
0	0.75	4
0	0.888889	9
0.25	0.125	8
0.375	0.625	8
0.428571	0.571429	7
0.545455	0.272727	11
0.285714	0.285714	7
0.5	0.5	2
0.333333	0.666667	9
0.0909091	0.818182	11
0.5	0.333333	6
0.2	0.8	5
0.333333	0.666667	6
0.4	0.5	10
0.25	0.25	4
0	1	1
0.333333	0.666667	6
0.8	0	5
1	0	1
0.333333	0.555556	9
1	0	3
1	0	3
0.1	0.9	10
0	1	3
0.6	0.2	5
0.5	0.5	16
0.75	0.25	4
0	1	5
0.166667	0.833333	6
0.666667	0.333333	6
0.2	0.8	5
0.111111	0.777778	9
0.25	0.75	4
1	0	5
0.5	0.5	6
0.25	0.75	8
0.75	0.25	4
0.5	0.25	4
0.416667	0.583333	12
0.75	0.25	4
0.25	0.75	4
0.1	0.5	10
0	0.666667	3
0.181818	0.727273	11
0.8	0.2	10
0	0.916667	12
0.375	0.25	16
0.166667	0.5	6
0.666667	0.222222	9
0.666667	0.333333	6
1	0	2
0	1	3
0	1	3
0.375	0.625	16
0	0.923077	13
0.4	0.5	10
0.428571	0.428571	7
0.222222	0.555556	9
0.625	0.375	8
0.444444	0.555556	9
0.444444	0.222222	9
0.333333	0.666667	3
0	0.5	12
0.333333	0.666667	6
0.285714	0.428571	7
0.5	0.125	8
0.666667	0.333333	3
0.466667	0.533333	15
0	0.666667	3
0.8	0.2	5
0.0384615	0.961538	26
0.5625	0.4375	16
0.2	0.6	5
0.833333	0	6
0.5	0.375	8
0.333333	0.666667	3
0.166667	0.666667	6
0.285714	0.714286	7
0	1	2
0.6	0.4	5
0	1	7
0.333333	0.666667	6
0.5	0.5	4
0.2	0.8	5
0.666667	0.333333	3
0.411765	0.294118	17
0.75	0.25	8
0.5	0.5	8
0.714286	0.285714	7
0	0.8	5
0.5	0.5	24
0.5	0.5	10
0	0.6	5
0.444444	0.555556	9
0.6	0.4	5
0.615385	0.384615	13
0.5	0.166667	6
0.75	0.25	8
0.5	0.5	20
0.5	0.5	14
0	1	2
0.6	0.4	10
0.333333	0.666667	6
0.333333	0.666667	3
0.241379	0.724138	29
0.222222	0.777778	9
0.25	0.75	4
0.25	0.5	4
0.666667	0.333333	9
0.571429	0.428571	14
0	1	7
0.615385	0.384615	13
0.5	0.5	6
0.4	0	5
0	0.8	5
0.142857	0.857143	7
1	0	5
0	0.857143	7
0.555556	0.444444	9
0.4	0.6	5
0.666667	0.333333	9
0.25	0.75	8
1	0	2
0.75	0.25	4
0.2	0.4	10
0.222222	0.666667	9
0	0.833333	6
0.1875	0.625	16
0.2	0.6	5
0.230769	0.615385	13
0.6	0.2	5
0.8	0.2	5
0.5	0.5	10
0.444444	0.444444	9
0	1	3
0.8	0	5
0.5	0.5	2
0.4	0.3	10
0.7	0.3	10
0.5	0.5	12
0.8	0.2	10
0.4	0.6	5
0.625	0.375	8
0.666667	0.333333	3
0.75	0.25	4
0.285714	0.714286	7
0.555556	0.333333	9
0.363636	0.636364	11
0.333333	0.666667	3
0.75	0.25	8
0.4	0.6	10
0.857143	0	7
0.111111	0.222222	9
0.272727	0.636364	11
0.333333	0.666667	3
0.333333	0.666667	3
0.333333	0.555556	9
0.142857	0.857143	7
0.222222	0.777778	9
0.5	0.5	2
0.333333	0.666667	9
0.5	0.5	6
0.454545	0.545455	11
0.2	0.733333	15
0.4	0.6	5
0.727273	0.272727	11
0.75	0.25	4
0.545455	0.454545	11
0.666667	0.333333	3
0	1	5
0.285714	0.714286	7
0	1	7
0.555556	0.444444	9
0	0.5	2
0.166667	0.166667	12
1	0	5
0.416667	0.583333	12
0	0.8	5
0.153846	0.692308	13
0.181818	0.818182	11
0.5	0.4	10
0.5	0.375	8
0.545455	0.454545	11
0.888889	0.111111	9
0.413793	0.517241	29
0.25	0.75	12
0.833333	0.166667	6
0.25	0.75	8
0.363636	0.272727	11
0.833333	0.166667	6
0	0.666667	3
0.333333	0.555556	9
0.714286	0.142857	7
0.375	0.625	8
0.333333	0.666667	6
1	0	11
0.384615	0.538462	13
0.636364	0.363636	11
0.0833333	0.583333	12
0.75	0.25	4
0.666667	0.333333	6
0.5	0.5	2
0.75	0.166667	12
0.222222	0.777778	9
0.375	0.5	8
0.285714	0.714286	7
0.285714	0.642857	14
0	1	4
0.166667	0.5	6
0.333333	0.166667	6
0.428571	0.571429	7
0.5	0.5	4
0.25	0.75	8
0.333333	0.666667	3
0.222222	0.777778	9
0.7	0.3	10
0	0.75	4
0.5	0.5	4
1	0	3
0.5	0.5	2
0.3	0.6	10
0	0.5	2
0.142857	0.666667	21
0.846154	0.0769231	13
0.375	0.625	8
0.333333	0.666667	3
0.4	0.4	5
0	1	1
0.111111	0.888889	9
0.666667	0.333333	3
0.428571	0.571429	7
0.473684	0.526316	19
0.0714286	0.928571	14
0	1	4
0.0909091	0.909091	11
0.5	0.5	2
0.6	0.2	5
0.571429	0.428571	7
0.875	0.125	8
0	1	2
0.5	0.5	6
0.285714	0	7
0.333333	0.666667	3
0.5	0.5	8
0.333333	0.666667	6
0.8	0.2	5
0.625	0.375	8
0.5	0.5	4
0.3	0.4	10
0.333333	0.444444	9
0	0.571429	7
0.363636	0.454545	11
0.857143	0.142857	7
0.5	0.5	2
1	0	1
0.272727	0.727273	11
0.142857	0	14
0	0.833333	6
0.333333	0.666667	6
0.25	0.375	8
0.333333	0.555556	9
0.333333	0.666667	3
0.777778	0.222222	9
0.3	0.3	10
0.333333	0.666667	9
0.5	0	4
0.466667	0.466667	15
0.142857	0.714286	7
0.428571	0.571429	14
0.833333	0.166667	6
0.111111	0.666667	9
0.125	0.875	8
0.25	0.5	4
0.363636	0.454545	11
0.6	0.4	5
0	0.9	10
0	1	10
0.5	0.25	4
0.285714	0.714286	14
0.2	0.2	5
0.6	0.4	5
0.875	0.125	8
0.444444	0.555556	18
0.3	0.7	10
0.8	0.2	10
0.333333	0.666667	3
0.25	0.5	4
0.375	0.625	8
0.666667	0.333333	3
0	1	5
0.5	0.5	4
0.571429	0.428571	7
0	1	2
0.115385	0.846154	26
0.714286	0.285714	7
0.25	0.75	4
0.473684	0.263158	19
0.571429	0.285714	7
0	1	3
0.666667	0.222222	9
0.5	0.5	2
0.2	0.8	10
0.818182	0.181818	11
1	0	2
0.666667	0.333333	9
0.272727	0.636364	11
1	0	2
0.25	0.75	4
0.166667	0.333333	6
0.428571	0.571429	7
0.888889	0	9
0.153846	0.461538	13
0.142857	0.857143	7
0	1	3
0.4	0.6	5
0.4	0.6	5
0.428571	0.428571	7
0.666667	0.333333	6
0.6	0.4	5
0.666667	0.333333	12
1	0	7
0.666667	0.333333	3
0.75	0.25	4
0.571429	0.428571	7
0.4	0.6	5
0.5	0.5	2
0.571429	0.428571	7
0.5	0.5	2
0.25	0.75	8
0.666667	0.333333	3
0.25	0.5	4
0.6	0.4	5
0.333333	0.666667	3
0.714286	0.285714	7
0.285714	0.714286	7
0.875	0.125	8
0.2	0.8	5
0	0.833333	6
1	0	7
0.666667	0.333333	15
0	1	6
0.4	0.4	5
0.666667	0	3
0.5	0.5	4
0.615385	0.384615	13
0.666667	0.333333	3
0.666667	0.333333	6
1	0	4
0.333333	0.666667	6
0.3125	0.6875	16
0.1875	0.8125	32
0.625	0.375	8
0	1	3
0.4	0.6	5
0.625	0.375	8
0.142857	0.571429	7
0	1	2
0.625	0.25	16
0.333333	0.333333	3
0.285714	0.714286	7
0.333333	0.666667	6
1	0	1
0	1	5
0.5	0.0833333	12
0	1	4
0.444444	0.333333	9
0	0	2
0.333333	0.5	6
0	1	7
0.5	0	2
0.625	0.375	8
0.5	0.5	4
0.75	0.25	4
1	0	2
0.2	0.8	15
0.714286	0.285714	14
0.333333	0.333333	3
0.3	0.3	10
0.6	0	5
0	1	7
0.4	0.5	10
1	0	3
0.6	0.4	5
0.5	0.5	12
0.5	0.416667	12
0.181818	0.818182	11
0	1	5
0	0.166667	6
0.3	0.7	10
1	0	1
0.615385	0.384615	13
0.125	0.875	8
1	0	1
0	1	5
0.857143	0.142857	7
0.555556	0.444444	9
1	0	3
0.125	0.875	8
0	1	9
0.125	0.625	8
0.5	0.5	4
0.142857	0.857143	7
0.2	0.4	5
0.8	0.2	5
0.0909091	0.909091	11
0.0714286	0.785714	28
0.5	0.333333	12
0.6	0.4	5
0.5	0.5	4
0.333333	0.666667	24
0.857143	0.142857	7
0.25	0.75	4
0.416667	0.583333	12
0.833333	0.166667	6
0.166667	0.5	6
0.142857	0.571429	7
0.166667	0.833333	12
0.384615	0.538462	13
0.181818	0.818182	11
0.857143	0	7
0.461538	0.384615	13
0.272727	0.727273	11
0.625	0.375	8
0.8	0	10
0.5	0.5	2
0.333333	0.333333	3
0.333333	0.333333	3
0.333333	0.666667	6
0.285714	0.571429	7
0.5	0.25	8
0.222222	0.777778	9
0	1	2
0	1	1
0.6	0.4	5
0.538462	0.384615	13
0.9	0.1	10
0.142857	0.857143	7
0.166667	0.166667	6
0.5	0.5	12
0.166667	0.833333	6
0.25	0.75	4
0.142857	0.714286	7
0.833333	0.166667	6
0.6	0.4	10
0.166667	0.666667	6
0	1	5
0.6	0.4	5
0	1	9
0.428571	0.571429	7
0.875	0.125	8
1	0	6
0.4	0.4	5
0.3	0.7	10
0.222222	0.777778	9
0.25	0.625	8
0.666667	0.222222	9
0.166667	0.5	6
0.125	0.875	8
0	1	1
0.6	0.4	10
0.333333	0.666667	6
0.470588	0.529412	17
1	0	2
1	0	1
0.25	0.75	8
1	0	6
0.111111	0.833333	18
0.428571	0.571429	7
0.222222	0.777778	9
0.666667	0.333333	3
0.333333	0.666667	3
0.2	0.6	15
0.222222	0.777778	9
0.333333	0.555556	9
1	0	18
0	0.75	8
0.75	0.25	8
0.625	0.375	8
0.1875	0.6875	16
0.6	0.2	5
0.428571	0.571429	7
0.666667	0.333333	6
0.4	0.6	5
0.555556	0.444444	9
1	0	4
0.25	0.625	8
0.583333	0.416667	12
0.333333	0.333333	9
0.75	0.25	4
0.571429	0.428571	7
1	0	2
0.428571	0.571429	14
0.181818	0.818182	11
0.470588	0.529412	17
0.888889	0	9
0	1	7
0.1	0.9	10
0.666667	0.333333	9
0.25	0.75	8
1	0	2
0.666667	0.333333	9
0.285714	0.714286	7
0.368421	0.631579	38
0.333333	0.666667	9
0.571429	0.428571	14
0.428571	0.142857	7
0.666667	0.333333	9
0	0.857143	7
0.333333	0.666667	12
0.333333	0.333333	3
0	1	2
0.5	0.5	6
0.625	0.375	8
0.333333	0.666667	9
0.2	0.733333	30
0.444444	0.555556	9
0	0	1
0.571429	0.428571	14
0.666667	0.333333	6
1	0	6
0.454545	0.545455	11
0.181818	0.727273	11
0.368421	0.631579	19
1	0	6
1	0	1
0.2	0.8	5
0.266667	0.533333	15
0.75	0	4
0.166667	0.5	12
0.25	0.75	4
0.166667	0.833333	6
0.285714	0.714286	7
0.363636	0.636364	11
0	1	4
0.333333	0.666667	3
0.285714	0.642857	14
0.625	0.375	16
0.0909091	0.909091	11
0	1	1
0.8	0.2	5
0.5	0.5	6
0.153846	0.846154	13
0.4	0.6	10
0.2	0.8	5
0.4	0.4	5
0.75	0.25	4
0.636364	0.363636	11
0.5	0.5	4
0.4	0.4	5
1	0	2
0.375	0.625	8
0.166667	0.833333	6
0.4	0.4	5
1	0	2
0.222222	0.666667	9
0.714286	0.142857	7
0.444444	0.555556	9
0.545455	0.454545	11
0.555556	0.444444	9
0.3	0.3	10
0.25	0.75	4
1	0	10
0.5	0.5	4
0.111111	0.888889	9
0.4	0.6	5
0.625	0.25	8
0.5	0.5	4
0.25	0.75	4
0.2	0.8	5
0.125	0.875	8
0.166667	0.833333	6
1	0	3
0.47619	0.52381	21
0.777778	0.222222	9
0.833333	0.166667	6
0.333333	0.666667	3
0.4	0.6	10
0.166667	0.833333	6
0.333333	0.666667	3
0.444444	0.555556	9
0.666667	0.333333	6
0.166667	0.833333	6
0.8	0.2	10
0.866667	0.133333	15
0.333333	0.666667	6
0.444444	0.555556	9
0.2	0.8	5
0.666667	0.333333	6
0.333333	0.5	6
0.25	0.625	8
0.142857	0.785714	14
0.166667	0.833333	6
0.5	0.5	8
0.666667	0.333333	6
0.5	0.5	4
0.5	0.5	2
0	1	4
0.25	0.75	8
0.285714	0.714286	7
0.333333	0.666667	3
0.5	0	2
0.142857	0.857143	7
0.142857	0.857143	7
0.6	0.3	10
0.464286	0.5	28
0.75	0.25	8
0	1	4
0	1	6
0.2	0.8	5
0.428571	0.571429	7
1	0	5
0.75	0	4
0	1	5
0.666667	0.333333	3
0.333333	0.666667	6
0	1	3
0.125	0.875	8
0.5	0.5	4
0.222222	0.555556	9
1	0	6
0.583333	0.416667	12
0.25	0.75	4
0.8	0.2	5
0.8	0.2	5
0	0	4
0.4	0.6	15
0.875	0.125	8
0.2	0.2	5
1	0	3
0.285714	0.642857	14
0.111111	0.777778	9
0.25	0.625	8
0.333333	0.333333	3
0.4	0.6	5
0.6	0.2	5
0.2	0.8	5
1	0	3
0.375	0.625	8
0.25	0.625	8
0.333333	0.666667	3
0.75	0.25	4
0	1	2
0	0	3
0.8	0.2	5
0.666667	0.333333	3
0.142857	0.857143	7
0.363636	0.454545	11
0.166667	0.833333	6
0.555556	0.444444	9
0.333333	0.555556	9
0.3125	0.625	16
0.833333	0	6
0.181818	0.727273	11
0.5	0.5	2
0.428571	0.571429	7
0.133333	0.8	15
0.666667	0.333333	3
0.166667	0.333333	6
0.307692	0.538462	13
0.176471	0.823529	17
0.5	0.5	20
0	1	3
0.333333	0.333333	3
0.111111	0.888889	9
0.166667	0.833333	12
0.125	0.875	8
1	0	3
0.5	0.5	4
0	1	4
0.111111	0.888889	9
0.111111	0.888889	9
0.25	0.75	12
1	0	8
0.4	0.6	15
0.153846	0.846154	13
0.25	0.75	4
0.666667	0.333333	9
1	0	2
0.5	0.5	18
0.513514	0.432432	37
0.666667	0.333333	21
0.333333	0.333333	3
0.285714	0.714286	7
0	1	4
0.375	0.5	8
0.181818	0.818182	11
0.684211	0.315789	19
0.615385	0.384615	13
0.333333	0.666667	3
0.4	0.533333	15
0.428571	0	7
0.5	0.5	4
0	0.8	5
0.166667	0.833333	12
0.25	0.75	8
0.5	0.5	2
0.5	0	6
0.222222	0.333333	9
0.333333	0.666667	9
0	1	1
0.444444	0.555556	9
0.285714	0.714286	7
0.8	0.2	5
0.125	0.875	8
0.6	0.4	5
0.555556	0.333333	9
0.4	0.6	5
0	0.333333	3
0.25	0.75	8
0.444444	0.555556	9
0	1	3
0.363636	0.454545	11
0.333333	0.666667	6
0.269231	0.730769	26
0.307692	0.615385	13
0.7	0.1	10
0.5	0.5	2
0.5	0.5	8
0.5	0.5	8
0.444444	0.555556	9
0.181818	0.818182	11
0.333333	0.333333	6
0.5	0.375	8
0.4	0.4	5
0.375	0.125	8
0	1	5
0.714286	0	7
0.428571	0.571429	14
1	0	3
0.333333	0.666667	3
0.5	0.25	4
0.695652	0.304348	46
0.545455	0.454545	11
0.75	0.25	8
0.5	0.5	2
0.0909091	0.909091	11
0.666667	0.333333	12
0.375	0.625	8
0	1	6
0.333333	0.333333	3
0.230769	0.692308	13
0.833333	0.166667	6
0.7	0.3	10
0.444444	0.333333	9
0.266667	0.666667	15
0	1	4
0.5	0.375	8
0.333333	0.666667	6
0.125	0.875	8
0.35	0.65	20
1	0	4
0.571429	0.285714	7
1	0	2
0	0.666667	3
0.647059	0.294118	17
0	1	1
0.3	0.7	10
0.37037	0.592593	27
0.384615	0.615385	13
0.4	0.4	5
0	0.666667	6
0	1	2
0.25	0.75	8
0.285714	0.285714	7
0.416667	0.583333	12
0.222222	0.777778	9
0.1	0.3	10
0.5	0.375	8
0.2	0.8	5
0.2	0.8	5
0.111111	0.444444	9
0	1	4
0.333333	0.666667	3
0.833333	0	12
0.7	0.3	10
0	1	7
0	1	5
1	0	3
0.3	0.6	10
0.4	0.6	5
0.333333	0.555556	9
0.3	0.6	10
0.25	0.75	8
0.25	0.5	4
0.166667	0.833333	6
0	0.5	6
0.777778	0.222222	9
0.642857	0.357143	28
1	0	4
0.5	0.25	4
0.666667	0.333333	12
0.25	0.6875	16
0.625	0.25	8
0.285714	0.714286	7
0.428571	0.5	14
0.4375	0.5625	16
0	1	4
0.272727	0.727273	11
0.521739	0.434783	23
0	1	2
0.75	0.125	8
0.4	0.6	10
0.2	0.8	5
1	0	16
0.2	0.8	5
0.166667	0.5	6
0.7	0.2	10
0.333333	0.666667	3
0.6	0.3	10
0.272727	0.454545	11
0	1	6
0.8	0.2	5
0	1	10
0.4	0.6	15
0.428571	0.571429	7
0.5	0	2
0.142857	0.857143	7
0.0714286	0.857143	14
0.0526316	0.842105	19
0.75	0.25	4
0.45	0.45	20
0.444444	0.555556	9
0.1	0.8	10
0.375	0.625	8
0.5	0.5	6
0	0.818182	11
0.615385	0.384615	13
0.636364	0.272727	11
0.538462	0.384615	13
0.25	0.75	4
0.571429	0.357143	14
0.272727	0.727273	11
0.2	0.8	5
0	0.833333	6
0.166667	0.833333	6
0.583333	0.166667	12
0.75	0.125	8
0.25	0.75	4
0.1	0.4	10
0.857143	0	7
0.25	0.75	8
0.5	0.5	4
0	1	6
0.666667	0.333333	3
0	1	3
0.75	0.25	12
0.25	0.75	4
0.1	0.9	10
0.428571	0.571429	28
0.4	0.6	5
0.272727	0.454545	11
0.285714	0.714286	7
0	1	3
0.611111	0.388889	18
0.666667	0.333333	3
0.3	0.7	10
0.307692	0.692308	13
0.333333	0	3
0.75	0.25	8
0	1	6
0.416667	0.583333	12
0	1	9
0.375	0.625	8
0.571429	0.285714	7
0.333333	0.666667	9
0.363636	0.636364	11
0.666667	0.333333	3
0.777778	0.222222	18
0	1	8
0.833333	0	6
0	1	8
0.2	0.8	5
0	0.333333	3
0.5	0.5	2
0	1	5
0.166667	0.777778	18
0.363636	0.636364	11
0.333333	0.666667	3
0.555556	0.444444	9
0.333333	0.666667	3
0.2	0.8	5
0.25	0.75	4
0.2	0.8	10
0.4	0.6	5
0	1	7
0	0.5	2
0.666667	0.333333	9
0	0.5	4
0.75	0.25	12
0.142857	0.857143	14
0.5	0.5	10
1	0	2
1	0	4
0	1	1
0.25	0.75	8
0.8	0.2	5
0.571429	0.428571	7
0.4	0.6	5
0.857143	0.142857	7
0.4	0.6	5
0	1	2
0.75	0.25	4
0.75	0.25	4
0	0.8	10
0.285714	0.714286	7
0	0.666667	6
0.4	0.533333	15
0.529412	0.352941	17
0.333333	0.5	6
0.611111	0.388889	18
0.625	0.375	8
0.6	0.4	5
0	0.25	8
0.2	0.8	5
0	1	6
0.2	0.8	5
0.666667	0.333333	9
0.333333	0.666667	6
0.388889	0.611111	18
1	0	3
0.25	0.75	4
0.625	0.25	8
0.4	0	5
0.125	0.875	8
0.2	0.2	5
0.285714	0.714286	7
0.625	0.25	8
0.6	0.4	5
0.25	0.75	8
0.5	0.5	8
0	0.666667	9
0.4	0.5	10
0	0.666667	3
0.8	0.2	5
0.333333	0.666667	9
0.037037	0.925926	27
0.5	0.25	4
0.2	0.8	5
0	0.666667	3
0.714286	0.285714	7
0.5	0.5	4
0.181818	0.818182	11
0.666667	0.222222	9
0.8	0.2	5
0.0769231	0.769231	13
0.833333	0.166667	6
0.222222	0.444444	9
0.2	0.8	10
0.333333	0.666667	3
0	1	6
0.454545	0.409091	22
0.363636	0.636364	11
0.222222	0.777778	9
0.5	0.333333	6
0	1	7
0.333333	0.666667	6
0.166667	0.333333	6
0.6	0.2	5
0.4	0.4	5
0.6	0.4	5
0.8	0.2	5
0.5	0.5	4
0.4	0.6	5
0.5	0.5	6
0	0.272727	11
0.6	0.2	5
0.4	0	5
0	1	3
0.333333	0.5	12
0.6	0.4	10
0.727273	0.181818	11
0.352941	0.470588	17
0	1	6
0.6	0.2	10
0.857143	0.142857	7
0.4	0.2	5
1	0	3
0.166667	0.333333	6
0.333333	0.666667	9
0	1	5
0.5	0.5	8
0	1	2
0.285714	0.714286	7
0.5	0.5	8
0.4	0.4	5
0	1	6
0.888889	0.111111	9
0.222222	0.777778	9
0.5	0.5	4
0	0.5	2
0.666667	0.333333	6
0.75	0.25	4
0.333333	0.666667	3
0.4	0.6	10
0.166667	0.833333	6
0.444444	0.555556	9
0.5	0.5	6
0.2	0.5	10
0.75	0.25	4
0.333333	0.666667	6
0.444444	0.555556	9
0	1	6
0.25	0.75	16
0.5	0.5	8
0.5	0.5	2
0.857143	0.142857	7
0.375	0.625	8
0.2	0.8	5
0.625	0	8
0.666667	0.333333	3
0.714286	0.285714	7
0.285714	0.714286	14
0.8	0.2	15
0.6	0.4	5
0.125	0.875	8
0.75	0.25	4
0	0.875	8
0.375	0.5	8
0.333333	0.666667	9
0.4	0.6	15
0	0.833333	6
0.5	0.5	2
0	0.333333	3
0.5	0.5	2
0.833333	0.166667	6
0.2	0.8	5
0.4	0.6	10
0.2	0.8	10
0.333333	0.5	12
0	1	5
0	0.9	10
0	1	5
0.0769231	0.692308	13
0.166667	0.833333	6
0.8	0.2	5
0.25	0.75	8
0.6	0.3	10
0	0.8	5
1	0	5
0	1	10
0.833333	0	6
0.142857	0.857143	14
0	1	5
0.333333	0.5	6
0.545455	0.454545	11
0.5	0.25	4
0.2	0.8	5
0.461538	0.538462	13
0.666667	0.333333	6
0.714286	0.285714	7
0.428571	0.571429	7
0.666667	0.333333	6
0.25	0.5	4
0.285714	0.714286	7
0.5	0.5	6
0.75	0.25	4
0	1	10
0.333333	0.666667	3
0.875	0.125	8
0.5	0.5	10
0.25	0.75	8
0	1	2
0.6	0.3	10
0.3125	0.5625	16
0.2	0.8	10
0.363636	0.636364	11
0.272727	0.636364	11
0.47619	0.380952	21
0.333333	0.666667	9
0	1	10
0.5625	0.4375	16
0.555556	0.444444	9
0.384615	0.615385	13
0	1	1
0.75	0.25	4
0	1	11
0	0.5	2
0	0.5	8
0.0714286	0.928571	14
0.142857	0.857143	7
0.333333	0.666667	9
0.8	0.2	5
0.666667	0.333333	3
0	1	4
0.666667	0.333333	3
0.2	0.8	5
0.5	0.5	4
0.636364	0.181818	11
0.333333	0.666667	3
0.285714	0.571429	7
0.285714	0.142857	7
0	1	5
0	0.777778	9
0.25	0.75	8
0.5	0.333333	6
0.142857	0.714286	7
0.214286	0.642857	14
0.444444	0.555556	9
0.733333	0.266667	30
0.125	0.75	8
0.333333	0.666667	6
0	1	7
0	1	3
0.375	0.625	8
0.4	0.4	5
0.5	0.5	8
0.4	0.6	5
0.333333	0.555556	9
0.272727	0.727273	11
0.2	0.8	5
0.125	0.375	8
0.777778	0.222222	9
0.111111	0.888889	9
0.555556	0.444444	9
1	0	1
0.214286	0.785714	14
0.5	0.5	6
0.428571	0.428571	7
0.285714	0.428571	7
1	0	2
0	0.875	8
0.5	0.5	4
0	1	6
0.5	0.5	8
0	1	6
0.333333	0.666667	6
0.3	0.7	10
0.818182	0.181818	11
0.285714	0.714286	7
0.727273	0.272727	11
0.833333	0.166667	6
0.5	0.5	12
0.333333	0.666667	3
0.777778	0.222222	9
0.5	0.5	8
0	0.888889	9
0.461538	0.461538	13
0.75	0.25	4
0	1	4
0	1	2
0.833333	0.166667	12
0.857143	0.142857	7
0.75	0.25	12
0.384615	0.615385	13
0	1	5
0.714286	0.285714	7
0.375	0.625	8
0.125	0.875	8
0.125	0.875	8
0.285714	0.714286	7
0.6	0.3	10
1	0	5
0.333333	0.666667	12
0.333333	0.333333	3
0.272727	0.727273	11
0.166667	0.833333	6
0.666667	0.333333	3
0.375	0.625	8
0.428571	0.285714	7
0.555556	0.222222	9
0	1	2
0.166667	0.5	6
0	1	4
0.818182	0.181818	11
0.285714	0.714286	7
1	0	8
0.818182	0	11
1	0	4
0.833333	0.166667	12
0.333333	0.666667	3
1	0	3
0	1	6
0.692308	0.307692	13
0	1	1
0.727273	0.272727	11
0.428571	0.428571	7
0.25	0.75	8
0	1	11
0.571429	0.285714	7
0.4	0.5	10
0.25	0.75	4
0.375	0.5	8
0.2	0.6	5
0.6	0.3	10
0.333333	0.666667	6
0.136364	0.590909	22
0.307692	0.692308	13
0.615385	0.384615	13
0.5	0.5	4
0.166667	0.666667	6
0	0.6	5
0.333333	0.666667	3
1	0	2
0.4	0.6	5
0	1	5
0.285714	0.571429	7
0.166667	0.833333	6
0.222222	0.777778	9
0.235294	0.588235	17
0.25	0.75	4
0	1	5
0.416667	0.583333	12
0.545455	0.454545	11
0.666667	0.333333	6
0.333333	0.666667	9
0.5	0.25	4
0	0.8	5
0	1	5
0.8	0	5
0.2	0.7	10
1	0	4
0.857143	0.142857	7
0.666667	0.333333	6
0.125	0.875	8
0.714286	0.285714	7
0.5	0.5	2
0.214286	0.714286	28
0.818182	0.181818	11
0.428571	0.571429	7
0	0	2
0.5	0.5	4
0.666667	0.333333	6
0	0.75	8
0.285714	0.714286	14
0.8	0.1	10
0.4	0.6	5
0.4	0.4	5
0.2	0.8	5
0.333333	0.666667	15
0.375	0.625	8
0.142857	0.428571	7
0.333333	0.666667	3
0.333333	0.5	6
0.571429	0	7
0	1	3
0.75	0	8
0.25	0.25	4
0.727273	0.272727	11
0.142857	0.714286	7
0.444444	0.555556	9
0.142857	0.571429	7
0.428571	0.285714	7
0.2	0.8	5
1	0	3
0.375	0.5	8
0.5	0.285714	14
0.25	0.25	8
0.6	0.4	5
0	0.5	6
0.5	0.3	10
0.363636	0.181818	11
0.5	0.5	20
0.555556	0.444444	9
0.4	0.6	10
0.153846	0.615385	13
0.318182	0.681818	22
0.1	0.9	10
0.6	0.4	5
0.444444	0.555556	9
0	0.6	5
0.285714	0.571429	7
0.428571	0.571429	7
0.25	0.75	4
0.166667	0.333333	6
0.5	0.5	2
0.666667	0.333333	3
0.4	0.2	10
0.428571	0.142857	7
0.214286	0.785714	14
0.6	0.4	5
0.285714	0.714286	7
0.5	0.5	6
0.5	0.333333	6
0.555556	0.444444	9
0.5	0.5	4
0	1	8
0.333333	0.666667	3
0.857143	0.142857	7
0.777778	0.222222	9
0	1	1
0.222222	0.333333	9
0.2	0.4	5
0.333333	0.666667	3
0	1	8
0.375	0.625	16
0.277778	0.555556	18
0.5	0.4	10
0.363636	0.272727	11
0.5	0.5	2
0.166667	0.666667	6
0.142857	0.857143	7
0.214286	0.714286	14
0.5625	0.4375	16
0.157895	0.631579	19
0.727273	0.272727	22
0.875	0.125	8
0.555556	0.444444	9
0.666667	0.333333	9
0.571429	0.428571	14
0	1	5
0.285714	0.714286	7
1	0	2
0.285714	0.571429	7
0.0588235	0.823529	17
0.25	0.75	12
0.166667	0.833333	6
0.285714	0.714286	7
1	0	4
0.5	0.5	4
0.615385	0.384615	13
0.8	0.2	10
0.6	0.4	5
0.571429	0.285714	7
0.3	0.6	10
0.1	0.6	10
0	1	1
0.25	0.75	4
0.125	0.875	8
0.4	0.6	5
0.583333	0.166667	12
0.777778	0.222222	9
0.142857	0.571429	7
0.142857	0.857143	7
1	0	3
0.6	0.4	10
0.8125	0.125	16
0.5	0.333333	6
0	1	3
0.555556	0.444444	9
0.625	0.25	16
0.857143	0	7
0.142857	0.428571	7
0.333333	0.666667	6
0	1	2
0.26087	0.695652	23
0.4	0.6	5
0.2	0.7	10
0	0.714286	7
0.5	0.25	8
0.375	0.625	8
0.642857	0.285714	14
0.666667	0.333333	3
0	0.5	2
0.2	0.8	15
0.4375	0.3125	16
0.666667	0.333333	3
0	1	3
0.25	0.75	8
1	0	2
0.3	0.7	10
0.5	0.5	2
0.375	0.625	8
0.125	0.875	8
0.9	0.1	10
0.166667	0.666667	12
0.25	0.75	4
0.428571	0.571429	7
0.44	0.48	25
0.461538	0.538462	13
0.333333	0.666667	3
0.5	0.5	16
0	1	1
0.333333	0.666667	3
0.111111	0.666667	9
0.363636	0.5	22
0.25	0.75	4
0.5	0.125	8
1	0	2
0.142857	0.857143	7
0.571429	0.357143	14
0.3	0.7	10
0.5	0.5	4
0.111111	0.888889	9
0.454545	0.545455	11
0.235294	0.705882	17
0.416667	0.5	12
0.375	0.625	8
0.363636	0.636364	11
0.2	0.7	10
0.2	0.6	10
1	0	6
0.6	0.2	5
0.25	0	4
0.625	0.375	8
0	1	1
0	1	3
0.714286	0	7
0.727273	0.0909091	11
0.5	0.5	6
0.4	0.266667	15
0	0.888889	9
0.181818	0.636364	11
0.5	0.5	8
0	1	2
0.461538	0.538462	13
0	1	4
0.125	0.875	16
0.666667	0.333333	6
0.166667	0.666667	6
0.125	0.125	8
0.4	0.6	10
0.285714	0.642857	28
1	0	3
0.142857	0.428571	7
0.5	0.5	2
0.625	0.25	8
0.111111	0.777778	9
0.555556	0.333333	9
0.5	0.5	6
0.727273	0.272727	11
0	1	3
0.7	0.3	10
0.857143	0	7
0.2	0.3	10
0.571429	0.428571	7
0.428571	0.571429	7
0.25	0.75	4
0.5	0.4	10
0.6	0.4	5
0.4	0.6	5
0.363636	0.454545	11
0.857143	0.142857	7
0.6	0.4	5
0.222222	0.666667	9
0.75	0.25	4
0.3	0.6	10
0.142857	0.714286	7
0.538462	0.384615	13
0.5	0.5	4
0.666667	0.333333	6
0.555556	0.444444	9
0.533333	0.133333	15
1	0	6
1	0	3
0.125	0.875	8
0.333333	0.5	6
0.571429	0.428571	7
0.375	0.375	8
0.5	0.5	2
0.1	0.9	10
0.636364	0.272727	11
0.333333	0	6
0.5	0.5	2
0.666667	0.166667	6
0.25	0.75	4
0.666667	0.333333	3
0.666667	0.333333	3
0.166667	0.75	12
0	0.666667	3
0.833333	0.166667	6
0	0.5	4
0.555556	0.333333	9
0.7	0.3	10
0.4	0.6	5
0.571429	0.428571	7
0	1	3
0.75	0.125	8
0.125	0.75	8
0.4	0.6	5
0.333333	0.666667	6
0.333333	0.666667	3
0.5	0.5	8
0.461538	0.307692	13
0.583333	0.416667	12
0.384615	0.307692	13
0.25	0.75	4
0.428571	0.428571	7
0.333333	0.583333	12
0.625	0.375	8
0.5	0.5	4
0.5	0.5	8
0.4	0.6	5
0.5	0.25	4
0.2	0.4	5
0.545455	0.363636	11
0.666667	0.333333	21
0.166667	0.833333	6
0	0.833333	6
1	0	7
0.0714286	0.642857	14
0.333333	0.555556	9
0.3	0.7	10
0.333333	0.666667	3
0.571429	0.357143	14
0.8	0.2	5
0.2	0.8	5
0.375	0.5	8
0.4	0.6	5
0.6	0.4	10
0.7	0.2	10
0.125	0.625	8
0	0.9	10
0	1	5
0.166667	0.833333	6
1	0	5
0.5	0.5	2
0.8	0	5
0.333333	0.666667	9
0.357143	0.642857	14
0.125	0.75	8
0.214286	0.785714	14
0.777778	0.222222	9
0.25	0.5	4
0.333333	0	3
0.333333	0.611111	18
0.833333	0.166667	6
0.5	0.5	8
0.307692	0.692308	13
0.307692	0.538462	13
0.2	0.8	5
0.166667	0.833333	6
0.25	0.75	4
0.461538	0.538462	13
0.2	0.8	5
0.25	0.75	4
0.2	0.8	10
0.777778	0.222222	9
0.230769	0.615385	13
0.625	0.375	8
0.571429	0.428571	7
0.333333	0.666667	9
0.5	0.5	8
0.571429	0.428571	7
0.75	0.25	8
0.210526	0.789474	19
0.555556	0.444444	9
0	1	9
0.454545	0.545455	11
0.333333	0.333333	3
0	1	9
0	0.75	12
0	1	7
0.333333	0.666667	3
0.25	0.75	4
0.153846	0.769231	13
0.727273	0.272727	11
0.285714	0.714286	7
0.4	0.6	10
0.8	0.2	10
0.333333	0.333333	3
0.222222	0.777778	9
0.4	0.6	10
0.666667	0.333333	3
0.333333	0.666667	3
0.5	0.25	4
0.333333	0.666667	3
0.411765	0.470588	17
0	0.5	2
0.142857	0.857143	7
0.25	0.75	8
0	1	4
0.2	0.4	5
0.888889	0.111111	9
0.714286	0.285714	7
0.25	0.75	8
0.75	0.25	4
0	1	2
0.375	0.375	8
0.5	0.5	2
0.2	0.533333	15
0	1	3
0.6	0.4	5
0.571429	0.285714	7
0.75	0.25	8
0.285714	0.714286	7
0.333333	0.666667	6
0.642857	0.357143	14
1	0	7
0.166667	0.666667	6
0	0.4	10
0.529412	0.411765	17
0.125	0.875	8
0.363636	0.454545	11
0.5	0.5	4
0.375	0.625	8
0.454545	0.545455	11
0.6	0.4	5
0.6	0.2	5
0.125	0.75	8
0.230769	0.769231	13
0.545455	0.409091	22
0.333333	0.333333	3
0.857143	0.142857	7
0.5	0.5	20
0.555556	0.444444	18
0	1	2
0	1	7
0.235294	0.764706	17
0.222222	0.777778	9
0.7	0.2	10
0.5	0.5	2
0.5	0.5	6
0.166667	0.666667	6
0.25	0.75	8
0.214286	0.285714	14
0.0833333	0.916667	12
0.125	0.75	8
0.333333	0.333333	3
0.25	0.75	12
0.666667	0.333333	9
0.3	0.7	10
1	0	5
0.454545	0.272727	11
0.333333	0.6	15
0.75	0.25	4
0.857143	0	7
0.411765	0.588235	17
1	0	3
0.166667	0.666667	6
0.2	0.7	10
0.6	0.4	5
0	1	3
0.4	0.6	5
0.142857	0.857143	7
0.176471	0.764706	17
0.272727	0.727273	11
0.25	0.75	8
0.333333	0.666667	9
0.25	0.75	4
0.4	0.5	10
0	1	2
1	0	4
0.454545	0.545455	11
0.5	0.4	10
0.333333	0.666667	6
0.222222	0.777778	9
1	0	2
0	0.538462	13
1	0	1
0.571429	0.285714	14
0	0.25	8
0.5	0.5	6
0.6	0.4	5
0.375	0.375	16
0.4	0.6	5
0.3	0.7	10
0.461538	0.538462	26
0.666667	0	6
1	0	7
0.4	0.6	5
0	1	2
0.4	0.6	5
0.333333	0.666667	9
0.5	0.5	4
0.333333	0.633333	30
0	1	6
0.5	0.5	8
0.428571	0.571429	7
0.166667	0.833333	6
0.4	0.6	5
0.166667	0.666667	12
0	0.833333	6
0.625	0.375	8
0	0.75	4
0.5	0.5	10
0	1	8
0.5	0.5	8
0	0.8	5
0	0.5	2
0.0909091	0.909091	11
0	0.875	8
0.125	0.875	8
0.714286	0.285714	14
0.4	0.6	10
0.666667	0.333333	6
0.7	0.3	10
0.5	0.5	6
0.222222	0.777778	9
0.125	0.875	8
0.333333	0.333333	15
0.428571	0.571429	7
0.166667	0.75	12
0.6	0.3	10
0.4	0.6	5
0.714286	0.285714	7
0.533333	0.466667	15
0.466667	0.533333	15
0	0.5	8
0.142857	0.714286	7
0	0.5	2
0.222222	0.777778	9
0.857143	0.142857	7
0.666667	0.333333	12
0.6	0.4	5
0.636364	0.363636	11
0.25	0.5	12
0.333333	0.333333	3
0.625	0.375	16
1	0	5
0.333333	0.333333	3
0.285714	0.714286	7
0.75	0	4
1	0	2
0.25	0.75	4
0.8	0.2	5
0.25	0.75	12
0.833333	0.166667	6
0.142857	0.571429	7
0	0.818182	11
1	0	3
0.5	0.5	6
0	1	11
0.461538	0.461538	13
0.333333	0.666667	9
0.25	0.75	4
0.333333	0.666667	3
0.666667	0.333333	3
0.666667	0.333333	3
0	1	10
0.333333	0.666667	6
0.307692	0.692308	13
0	1	5
0.5	0.470588	34
1	0	2
0.846154	0.153846	13
0.230769	0.230769	13
0.0833333	0.916667	12
0.714286	0	7
0.181818	0.727273	11
0.6	0.4	10
0.333333	0.666667	6
0.5	0	4
0.222222	0.777778	9
0.285714	0.642857	14
0.875	0.125	16
0.181818	0.818182	11
0.375	0.625	8
0	1	4
0.625	0.375	8
0	1	3
0.333333	0.666667	6
0.625	0.375	8
0.555556	0.444444	9
0	1	5
0.4	0.6	5
0.416667	0.333333	12
0.6	0.4	5
0.583333	0.416667	12
0	0.875	8
0.2	0.8	5
0.1	0.9	10
0.714286	0.285714	7
0.625	0.375	8
0.545455	0.272727	11
0.75	0.25	16
0.666667	0.333333	3
0.833333	0.166667	6
0.375	0.625	8
0.75	0.25	4
0	1	3
0	1	2
0	1	2
0.263158	0.684211	19
1	0	3
0.125	0.875	8
0.375	0.625	8
0.2	0.8	5
0.6	0.1	10
0.25	0.5	4
0	0.833333	6
0.5	0.5	12
0	0.666667	3
0.444444	0.555556	9
0.4	0	5
0	0.75	4
0.307692	0.692308	26
0.888889	0.111111	9
0.2	0.6	5
1	0	5
0.625	0.375	8
0.333333	0.333333	3
0.5	0	6
0.6	0.2	5
0.75	0.25	8
0.25	0.75	32
0.166667	0.833333	6
0	1	6
0.25	0.75	4
0	1	7
0.5	0.5	12
0.142857	0.285714	7
0.214286	0.571429	14
0.1	0.8	10
0.75	0.25	4
0	1	4
0.625	0.375	8
1	0	4
0.166667	0.5	6
0.285714	0.714286	7
0	0.666667	3
0.6	0	5
1	0	4
0.272727	0.727273	11
0.363636	0.545455	11
0.428571	0.571429	7
0.125	0.875	8
0.9	0.05	20
0.333333	0.666667	6
0.5	0.5	10
0.7	0.2	10
0.105263	0.842105	38
0.294118	0.470588	17
0.5	0.5	10
0.25	0.75	8
0.363636	0.636364	44
0.473684	0.421053	19
0.25	0.75	8
0.5	0.5	10
0.125	0.875	8
0.5	0.5	2
0.533333	0.433333	30
0.5	0.363636	22
0.2	0.8	5
0	1	2
0.222222	0.777778	9
0	0.9	10
0.3	0.3	10
0.4	0.2	5
0.322581	0.612903	31
0.142857	0.857143	7
0.625	0.375	8
0.285714	0.714286	7
0.3	0.7	10
0.181818	0.818182	11
0.5	0.5	4
0	0.5	2
0.153846	0.769231	13
0.75	0.25	4
0.214286	0.785714	14
0.666667	0.166667	6
0.444444	0.444444	9
0.75	0.25	8
0.2	0.8	10
0.5	0.5	6
0.571429	0	7
0.5	0.5	4
0.625	0.375	8
0.166667	0.666667	6
0.235294	0.764706	17
0.571429	0.428571	7
0.666667	0.333333	9
0	1	6
0.285714	0.714286	28
0.125	0.625	8
0.625	0.25	8
0.5	0.5	6
0.25	0.75	4
0.142857	0.571429	7
0.25	0.75	8
0.2	0.8	5
0	0	2
0.666667	0.333333	9
0.142857	0.714286	7
0	1	7
0.5	0.25	8
0.230769	0.769231	13
0.823529	0.176471	17
0.333333	0.5	6
0.666667	0.333333	3
0.3	0.4	10
0.666667	0.333333	3
0.111111	0.666667	9
0.333333	0.666667	6
0.75	0.25	4
0.3125	0.6875	16
0.4	0.6	5
0.5	0.5	4
0.111111	0.888889	9
0.277778	0.666667	18
0.454545	0.181818	11
0.5	0.5	12
0.75	0.25	4
0.666667	0.333333	6
0.4	0.6	5
0.8	0.2	10
0.5	0.5	12
0.8	0.2	10
0.333333	0.666667	3
0.285714	0.714286	7
0.714286	0.285714	7
0.5	0.5	10
0.285714	0.714286	7
0	1	1
0.416667	0.583333	12
0.571429	0.357143	14
0.1875	0.75	16
0.428571	0.571429	7
0.222222	0.777778	9
0.307692	0.692308	13
0.6	0.4	5
0.5	0.25	4
0.5	0.5	8
0.5	0.5	8
0.5	0.5	8
1	0	8
0.5	0.5	2
0.75	0.25	4
0.5	0.5	2
0.714286	0.285714	7
0.357143	0.571429	14
0.6	0.4	5
0.5	0.166667	6
0.8	0.2	10
0.444444	0.555556	9
0.6	0.4	5
0.352941	0.529412	17
0.666667	0.333333	6
0.571429	0.357143	14
0.6	0.4	10
0.181818	0.818182	11
0.666667	0.111111	9
0.5	0.5	8
0	1	3
0	0.5	6
0.571429	0.428571	14
0.25	0.75	4
0.166667	0.333333	6
1	0	6
0.5	0.5	10
0.2	0.6	10
0.375	0.5	8
0.25	0.75	12
0	0.909091	11
0.222222	0.777778	9
0.571429	0.428571	7
0.4	0.5	10
0.1	0.9	10
0.8125	0.125	16
0.466667	0.533333	15
0.222222	0.777778	18
0.428571	0.285714	7
0.666667	0.333333	9
0.25	0.75	4
0.333333	0.666667	6
0.6	0.4	5
0.375	0.375	8
0.222222	0.555556	9
0.8	0.2	5
0.111111	0.777778	9
0.714286	0.285714	7
0.5	0.5	6
1	0	11
0	0.8	5
0	1	6
0	0.9	10
0.333333	0.666667	6
0.625	0.375	8
0.5	0.4	10
0	0.8	5
0.4	0.6	5
0.6	0.4	5
0.666667	0.333333	3
0.5	0.5	10
0.375	0.125	8
0.9	0.1	10
0.416667	0.583333	12
0.7	0.2	20
0	0	3
0.5	0.5	10
0.25	0.75	4
0.1	0.8	10
0.625	0.375	16
0.4	0.6	5
0.571429	0.285714	7
0.75	0.25	4
0.7	0.3	10
0.714286	0.285714	7
0.25	0.75	4
0.125	0.75	8
0.166667	0.833333	12
0.25	0.75	16
0.555556	0.111111	9
0.5	0.5	2
0.25	0.25	4
0.5	0.5	36
0.166667	0.833333	6
0.230769	0.538462	13
0.166667	0.5	6
0	0.8	10
0.142857	0.857143	7
0.375	0.375	8
0.75	0.25	16
0.625	0.3125	16
0.5	0.5	4
0	0.5	4
0.5	0.5	2
0.714286	0.285714	7
0.8	0.2	10
0	1	3
0.5	0.5	2
0.2	0.8	10
0.333333	0.666667	3
0.371429	0.628571	35
0.2	0.8	5
0	0.8	5
0.538462	0.461538	13
0.142857	0.714286	7
0	0.666667	9
0.6	0.4	5
0.666667	0.166667	6
0.25	0.625	16
0.5	0.5	4
0.238095	0.761905	21
0.25	0.75	8
0.5	0.4	10
0.538462	0.461538	13
0.6	0.2	5
0.555556	0.444444	9
0.25	0.75	12
0.4	0.5	10
0.333333	0.666667	9
0.285714	0.285714	14
0.4	0.2	5
0.222222	0.333333	9
0.125	0.5	8
0.25	0	4
0.333333	0.666667	3
0.333333	0.333333	6
0.25	0.75	4
0.454545	0.545455	11
0.333333	0.666667	6
1	0	5
0	1	1
0.25	0.75	8
0.25	0.75	4
1	0	8
1	0	5
0.25	0.25	8
0.571429	0.428571	7
0.444444	0.555556	9
0.5	0.5	4
0.4	0	5
0.25	0.75	8
0.555556	0.444444	9
0.666667	0.333333	12
0.6	0.4	5
0.666667	0.333333	12
0.4	0.6	5
0.444444	0.555556	9
0.285714	0.714286	7
0.625	0.25	8
0.375	0.625	8
0.153846	0.769231	13
1	0	2
0.421053	0.578947	19
0.25	0.666667	12
0.266667	0.4	15
0.73913	0.217391	23
1	0	2
0.25	0.25	4
0.75	0.25	4
0.47619	0.47619	21
0.416667	0.583333	24
0.8	0.2	5
0.25	0.75	8
0.375	0.625	8
0.2	0.8	5
0.142857	0.714286	7
0.3	0.6	10
0.363636	0.636364	11
1	0	3
0.333333	0.333333	12
0.428571	0	7
0	1	6
0.2	0.6	5
0.25	0.5	4
0.0909091	0.909091	11
0.333333	0.333333	3
0.333333	0	3
0	0.75	4
0.25	0.25	4
0.142857	0.857143	7
0.2	0.466667	15
0.166667	0.833333	6
0.5	0.5	4
0.777778	0.222222	9
0.428571	0.428571	7
0.333333	0.666667	9
0.285714	0.714286	7
0.4	0.4	5
0.5	0.5	4
0.333333	0.666667	3
0.4	0.6	5
0.4	0.4	5
0.25	0.75	12
0	1	4
0.285714	0.571429	7
0	1	2
0.333333	0.333333	3
0.916667	0.0833333	12
0.285714	0.714286	7
0.2	0.6	5
0.333333	0.666667	3
0.222222	0.666667	9
0.2	0.6	5
1	0	2
0.8	0.2	5
1	0	3
1	0	2
0.5	0.5	8
0.875	0	8
0.6	0.4	10
1	0	2
0.230769	0.615385	13
0.6	0.2	10
0.285714	0.714286	7
0.2	0.8	5
1	0	5
0.25	0.625	8
0.8	0.2	5
0.4	0.6	10
0.571429	0.285714	7
0.5	0.5	4
0	1	4
0.285714	0.571429	7
1	0	2
0.5	0.5	2
0.166667	0.833333	12
0.230769	0.769231	13
0.166667	0.416667	12
0.5	0.5	4
0.1	0.9	10
0.125	0.875	8
0.75	0.25	4
0.555556	0.444444	9
0.176471	0.705882	17
0.333333	0.666667	3
0.631579	0.368421	19
0.222222	0.666667	9
0.25	0.375	8
0.125	0.875	8
0.5	0.5	10
0.466667	0.533333	15
0.166667	0.75	12
0.75	0.125	8
0.307692	0.692308	13
0.142857	0.714286	7
0.125	0.833333	24
0	0	3
0.5	0.5	22
0.5	0.5	8
0.444444	0.555556	9
0.3	0.7	10
0.5	0.5	4
0.4	0.4	10
0.166667	0.833333	6
0	0.5	2
0.363636	0.545455	11
0.666667	0.333333	6
0	1	2
0.2	0.6	5
0.538462	0.461538	13
0.222222	0.777778	9
0.666667	0.333333	6
0.538462	0.384615	13
1	0	1
1	0	9
0.555556	0.444444	9
0.461538	0.538462	13
0	1	4
0.444444	0.555556	9
0.666667	0	3
1	0	3
0.25	0.75	4
0.333333	0.666667	3
0.5	0.5	4
0.666667	0.333333	3
0	0.8	5
0.818182	0.136364	22
0.571429	0.142857	7
0.4	0.6	10
0.4	0	5
0.285714	0.571429	7
0.2	0.8	5
0.666667	0.333333	6
0.636364	0.272727	11
0.333333	0.666667	6
0.833333	0.166667	6
0.833333	0.166667	12
0.5	0.5	8
0.25	0.75	4
0.5	0.5	6
0.166667	0.833333	6
0.375	0.625	8
0.6	0.2	5
0.9	0.1	10
0.875	0	8
0.25	0.75	4
0.666667	0.333333	3
0.142857	0.857143	7
0.166667	0.75	12
0.588235	0.411765	17
0.5	0.5	2
0.285714	0.571429	7
0.578947	0.421053	19
0.363636	0.636364	11
0.5	0.5	12
0.25	0.5	8
0.75	0.25	4
0	1	10
0.454545	0.545455	11
0.666667	0.333333	6
0.25	0.75	8
1	0	3
0	0.857143	7
0.285714	0.428571	7
1	0	5
0.153846	0.846154	13
0.142857	0.857143	7
0.2	0.8	5
0.1	0.9	10
0.5	0.5	2
0.25	0.75	4
0.692308	0.230769	13
0.2	0.6	5
0.764706	0.176471	17
0.285714	0.666667	21
0.6	0.4	10
0	0	1
0.142857	0.857143	7
0.333333	0.666667	3
0.5	0.25	4
0	1	1
0	1	1
0.5	0.25	4
0.25	0.625	8
0.375	0.5	8
0.0833333	0.916667	12
0.294118	0.588235	17
0.333333	0	3
0.166667	0.833333	12
0.333333	0.666667	3
0	1	2
0.166667	0.833333	12
0.0625	0.5	16
0.333333	0.666667	3
0	0.4	10
0.4	0.4	5
0.75	0.25	4
0.454545	0.454545	11
0.333333	0.333333	3
0.375	0.625	16
0.4	0.266667	15
0.166667	0.666667	6
0.428571	0.571429	7
0.333333	0.666667	3
0.214286	0.642857	14
0.4	0.4	5
0	1	2
0.5	0.5	2
0.272727	0.636364	11
0	0.5	2
0.181818	0.727273	11
0.666667	0.333333	6
0.571429	0.428571	7
1	0	1
0.2	0.4	5
0.444444	0.555556	9
0.222222	0.333333	9
0.461538	0.538462	13
0	0.25	4
0.8	0.2	5
0.318182	0.590909	22
0.666667	0.333333	6
0.75	0.25	4
0	1	2
0	1	7
0.25	0.5	4
0.833333	0.166667	6
0.2	0.6	5
0.166667	0.833333	12
0.333333	0.666667	6
0.307692	0.384615	26
0.666667	0	3
0.5	0.5	4
0.142857	0.714286	7
0.625	0.375	8
0	1	2
0.4	0.6	10
0.444444	0.444444	9
0.25	0.75	4
0.272727	0.727273	11
0.125	0.875	8
0.166667	0.666667	6
0.454545	0.545455	11
0.166667	0.833333	6
0.8	0	5
0.461538	0.538462	13
0.5	0.166667	6
1	0	3
0.666667	0.333333	3
0.25	0.75	4
0.2	0.6	5
0.5	0.25	4
0.8	0	5
0.333333	0.666667	3
0.285714	0.714286	7
0.285714	0.714286	7
0.111111	0.888889	9
0.25	0.5	4
0.625	0.375	8
0.4	0.4	5
0.6875	0.3125	16
0.363636	0.636364	11
0.6	0.4	5
0.538462	0.461538	13
0.571429	0.428571	7
0.285714	0.714286	7
0.125	0.875	8
0.5	0.5	2
0.583333	0.416667	12
0.5	0.416667	12
0.166667	0.833333	6
0.833333	0.166667	6
0.333333	0.5	6
0	1	3
0	0.833333	6
0.125	0.625	8
0.5	0.5	8
0.166667	0.833333	6
0.8	0.2	5
0	0.833333	6
0.142857	0.857143	7
0.5	0.416667	12
0.428571	0.142857	7
0	1	9
0.6	0.4	5
0.428571	0.571429	21
0.666667	0.333333	3
0.75	0.25	4
0.25	0.5	4
0.571429	0.428571	7
0.428571	0.428571	7
0.666667	0.166667	6
0.75	0.125	8
0.297297	0.513514	37
0.166667	0.833333	6
1	0	3
0.5	0	2
0.571429	0.428571	14
0.380952	0.380952	21
0.285714	0.428571	7
0.25	0.75	4
0.25	0.5	12
0	0.5	4
0.571429	0.285714	7
0.25	0.75	4
0.5	0.5	4
0.625	0.375	16
0.333333	0.666667	9
0.25	0.5	8
0.6	0.3	10
0.363636	0.454545	11
0.25	0.75	4
0	1	5
0	1	5
0.285714	0.142857	7
0.647059	0.352941	17
0.4	0.4	5
0.6	0.2	5
0	1	5
0.4	0.4	5
0.5	0.5	10
0.5	0.5	6
0.666667	0	3
0.3	0.7	10
0.5	0.5	2
0.2	0.8	5
0.2	0.4	5
0.4	0.6	10
0	1	4
0.2	0.8	5
0.6	0.4	10
0	1	3
0.357143	0.571429	28
0.466667	0.4	15
0.4	0.6	5
0.666667	0.333333	6
1	0	1
0.285714	0.642857	14
0.166667	0.833333	6
0.636364	0.363636	22
0.5	0.357143	14
0.857143	0.142857	7
0	0.888889	9
0.2	0.6	5
0	0.75	4
0	0.666667	3
1	0	5
0.777778	0.222222	18
0.555556	0.111111	9
0.285714	0.571429	7
1	0	1
0.5	0.5	8
0.307692	0.538462	13
0.444444	0.333333	9
0.615385	0.153846	13
1	0	9
0	1	1
0.2	0.4	5
0.642857	0.142857	14
0.142857	0.857143	7
0.333333	0.666667	9
0.285714	0.571429	7
0.363636	0.636364	11
0.0909091	0.909091	11
0.25	0.75	4
0.25	0.75	4
0.142857	0.857143	7
0.142857	0.571429	7
0.571429	0.428571	7
0.111111	0.666667	9
0.307692	0.384615	13
0.714286	0.285714	7
0.571429	0.428571	14
0.384615	0.615385	13
0.222222	0.444444	9
0.818182	0.181818	11
0.5	0.25	4
0.2	0.8	5
0.642857	0.285714	14
0.181818	0.636364	11
0	1	1
0.285714	0.571429	14
0	0.8	5
1	0	2
0	1	7
0.5	0.5	12
0	1	4
0.375	0.625	8
0.416667	0.583333	12
0.6	0.4	5
0.7	0.3	10
0.785714	0.0714286	28
0.45	0.55	20
0.75	0.25	8
0.5	0.25	4
0.272727	0.727273	11
0.363636	0.545455	11
0.25	0.625	8
0.5	0.25	8
0.5	0.428571	14
0	1	2
0.352941	0.647059	17
0.75	0.25	8
0.857143	0.142857	7
0.272727	0.636364	11
0.4	0.6	5
0.6	0.4	5
0.2	0.8	5
0.6	0.4	5
0.75	0.25	4
0.25	0.75	8
0.545455	0.454545	11
0.294118	0.411765	17
0.142857	0.857143	14
0.285714	0.571429	14
0.125	0.875	8
0.363636	0.363636	11
1	0	4
0.363636	0.636364	11
0.12	0.68	25
0.2	0.466667	15
0.454545	0.545455	11
1	0	4
0	1	5
0.2	0.8	10
0.7	0	20
0	1	3
0	1	9
0.6	0	5
0.2	0.8	10
0.555556	0.444444	9
0.833333	0.166667	6
0.1	0.5	10
0.714286	0.285714	7
0	0	3
0.1	0.9	10
0.866667	0.0666667	15
0.5	0.25	4
0.352941	0.647059	17
0.25	0.625	8
0.666667	0.333333	6
0.75	0.25	4
0.2	0.8	10
0.333333	0.555556	9
0	1	2
0.5	0.5	4
0.888889	0.111111	9
0.4	0.5	10
0.4	0	5
0.769231	0.230769	13
0.0769231	0.923077	13
0.666667	0.333333	12
0.2	0.4	5
1	0	4
0.266667	0.733333	15
0.333333	0.222222	9
0.285714	0.714286	7
0.428571	0.357143	14
0.571429	0.428571	7
0.4	0.6	5
0.3	0.7	10
0	1	3
0.142857	0.857143	7
0.5	0.4	10
0	1	4
0.333333	0.333333	3
0.5	0.5	6
0.5	0.5	8
0.5	0.4	10
0	1	3
0.666667	0.333333	3
0.333333	0.416667	12
0.875	0.125	8
0.25	0.625	8
0	1	2
0.6	0.4	5
0.142857	0.428571	7
0.363636	0.454545	11
0.571429	0.428571	7
0.5	0	2
0.368421	0.526316	19
0	1	6
0.615385	0.384615	13
0.555556	0.333333	9
0.111111	0.777778	9
1	0	3
0.545455	0.272727	11
0.833333	0	6
0.6	0.3	10
1	0	3
0.363636	0.636364	11
0.625	0.3125	16
0	1	9
0.384615	0.615385	13
0.666667	0.333333	6
0	0.833333	6
0.578947	0.368421	19
0.333333	0.666667	6
0.571429	0.428571	7
0.25	0.75	4
0.5	0.5	6
0.5	0.5	8
0.375	0.333333	24
0.666667	0.333333	3
0.2	0.8	5
0	1	8
0.454545	0.545455	11
0.3	0.7	10
0.181818	0.818182	11
0.571429	0.142857	7
0.785714	0.214286	14
0.125	0.625	8
0.4	0.4	5
0.4	0.6	5
0	1	5
0.352941	0.588235	17
0.6	0.4	5
0.25	0.75	4
0.333333	0.5	6
0	1	5
1	0	1
0	1	6
0.5	0.5	8
0.333333	0.666667	3
0.2	0.8	5
0.272727	0.454545	11
0.545455	0.454545	11
1	0	3
0.555556	0.222222	9
0.4375	0.5	16
0.733333	0.2	15
0.142857	0.857143	7
0.8125	0.1875	32
0.2	0.8	10
0.333333	0.666667	9
0	1	2
0	1	2
0.2	0.6	5
0.75	0.25	4
0.571429	0.428571	7
0.25	0.75	4
0.461538	0.461538	26
0.4	0.533333	15
0.2	0.733333	30
0.8	0.2	5
0	1	4
0.0769231	0.846154	13
0.4	0.6	10
0.25	0.5	12
0.454545	0.454545	11
0.5	0.5	2
0.75	0.25	4
0	0.8	5
0.125	0.625	8
0.333333	0.666667	3
0	0.8	5
0.555556	0.222222	9
0.666667	0.333333	3
0.444444	0.222222	9
0	1	4
0.111111	0.833333	18
0.555556	0.444444	9
0.25	0.625	8
0.25	0.75	8
0.294118	0.647059	17
0.909091	0.0909091	11
0.5	0.375	8
0.142857	0.857143	7
0	1	7
0.75	0.25	4
0.3	0.7	10
0.166667	0.5	6
0.75	0.25	4
0	1	6
0.2	0.8	5
0.266667	0.266667	15
0.714286	0.285714	7
0.625	0.375	8
0.375	0.625	8
0.875	0.125	8
0.6	0.4	15
0.444444	0.555556	9
0.4	0.5	10
0	1	3
0.5	0.5	2
0	0.8	5
0.5	0	2
0.571429	0.428571	7
0	1	1
0.25	0.75	4
0.375	0.5	8
0.166667	0.833333	6
0.181818	0.818182	11
0	0.857143	7
0.4	0.4	5
0.666667	0.333333	3
0.5	0.5	20
0.818182	0.181818	11
0.552632	0.368421	38
0.333333	0.666667	3
0.5	0.25	4
0.5	0.5	12
0.65625	0.34375	32
0.7	0.3	10
0.625	0.375	8
0.4	0.6	5
0	1	3
0	1	3
0	1	4
0.333333	0.666667	12
0.142857	0.142857	7
0.857143	0.142857	7
0.1875	0.625	16
0.0909091	0.727273	11
0	1	2
0.533333	0.466667	30
0.7	0.2	10
0.454545	0.545455	11
0.5	0.5	12
0.714286	0.285714	7
0.333333	0.444444	9
0.333333	0.5	6
0.666667	0.333333	6
0.6	0.4	5
1	0	7
0.0833333	0.583333	12
0.434783	0.565217	46
0.9	0.1	10
1	0	4
0.666667	0.333333	12
0.5	0.5	12
0.333333	0.666667	3
0.222222	0.666667	9
0.2	0.8	5
0.125	0.875	8
0.25	0.5	4
0.142857	0.785714	14
0.111111	0.666667	9
0	0.166667	6
0.111111	0.444444	9
0.285714	0.714286	7
0.333333	0.666667	3
0.333333	0.666667	3
0.307692	0.692308	13
0.25	0.75	8
0.2	0.6	5
0.636364	0.363636	11
0.555556	0.444444	9
0.5	0.5	6
0.555556	0.222222	9
0.2	0.8	5
0.25	0.25	4
0	1	6
0.333333	0.666667	3
0.5	0.25	4
0.3	0.7	10
0.571429	0.428571	7
0.166667	0.833333	6
0	1	3
0.4	0.6	5
0.2	0.6	5
0.5	0.5	2
0.285714	0.714286	7
0.222222	0.777778	9
0.333333	0.583333	12
0	1	4
0.5	0.5	8
0.571429	0.285714	7
0.5	0.5	2
0.5625	0.375	16
0.2	0.2	5
0	0.666667	3
0.5	0	6
0.363636	0.454545	11
0.25	0.625	8
0.307692	0.538462	13
0.125	0.875	8
0.333333	0.666667	15
1	0	4
0.2	0.8	5
0	1	2
0	0.875	8
0	1	4
0.2	0.5	10
0	1	2
0.5	0.333333	6
0.307692	0.692308	13
0	1	8
0.652174	0.304348	23
0.25	0.75	8
0.5	0.5	6
0.111111	0.777778	9
0	0.5	4
0.8	0.2	5
0	0.75	4
0.166667	0.833333	6
0.363636	0.545455	11
0.333333	0.666667	9
0.833333	0.166667	6
0.538462	0.307692	13
0	1	6
0.75	0.0833333	12
0.454545	0.454545	11
0.25	0.5	4
0.142857	0.571429	7
0.857143	0.142857	7
0.333333	0.5	6
0.545455	0.454545	11
0.285714	0.571429	7
0.4	0.5	10
0	1	3
0.8	0.2	5
0.777778	0.222222	9
0.363636	0.636364	11
0.2	0.6	5
0	0.857143	7
0	1	7
0.111111	0.222222	9
0.5	0.5	10
0.1	0.7	10
0.176471	0.823529	17
0.25	0.75	4
0.5	0.5	4
0.444444	0.555556	9
0.8	0.2	5
0.25	0.75	4
0	1	5
0.555556	0.222222	9
0.5	0.333333	6
0.444444	0.111111	9
0.6	0.4	5
0	1	9
0.166667	0.666667	6
0	1	6
0.285714	0.714286	7
0.4	0.5	10
0.8	0.2	10
0.8	0.2	5
0.611111	0.333333	18
0.333333	0.666667	9
0.25	0.375	8
0.615385	0.384615	13
0.454545	0.545455	11
1	0	6
0.5	0.166667	6
0.5	0.5	2
0.666667	0.333333	3
0.363636	0.636364	11
0.6	0.4	10
0.0909091	0.454545	11
1	0	2
0.333333	0.666667	6
0.714286	0.285714	7
0.666667	0.333333	6
0.5	0.5	4
0.777778	0.222222	9
0.25	0.625	8
0.4	0.6	5
0.75	0.25	12
0.4	0.6	5
0	0.818182	11
0.7	0.3	10
1	0	2
0.566667	0.366667	60
0.666667	0.333333	3
0.25	0.75	8
0.2	0.8	5
0	0.666667	3
0.5	0.5	12
0.25	0.75	4
0	0.8	5
0.615385	0.384615	13
0	0.5	2
0.333333	0.666667	3
0.1	0.8	10
0.555556	0.444444	9
0.6	0.4	5
0.428571	0.571429	7
0.384615	0.615385	13
0.333333	0.555556	9
0.333333	0.666667	12
0.75	0	4
0.833333	0.166667	6
0	0.833333	6
0.333333	0.666667	6
0.8	0.2	5
0.714286	0.285714	7
0.444444	0.222222	9
0	1	2
1	0	5
1	0	1
0.666667	0.166667	6
0.428571	0.142857	7
0.4	0.2	5
0.125	0.5	8
0.714286	0.285714	7
1	0	3
0.384615	0.461538	13
0.4	0.2	5
0.0909091	0.727273	11
0.111111	0.888889	9
0.333333	0.666667	15
0.636364	0.181818	11
0.714286	0.285714	7
0.666667	0.333333	3
0.3	0.7	10
0.8	0.2	5
0.0625	0.9375	16
0.181818	0.818182	11
1	0	4
0.2	0.4	5
0.454545	0.454545	11
0.333333	0.666667	9
0	1	1
0.375	0.625	8
0.909091	0.0909091	11
0.5	0.25	8
0.833333	0.166667	6
0.444444	0.555556	9
0.125	0.875	8
0.6	0.4	5
0.615385	0.384615	13
0	1	6
0.7	0.3	10
0.5	0.375	8
0.142857	0.857143	7
0.3	0.4	10
0.333333	0	3
0.6	0.4	20
0	0	2
0.666667	0.333333	6
0.5	0.5	4
0.25	0.5	4
0.214286	0.642857	14
0.166667	0.833333	6
0.454545	0.454545	11
0.6	0.2	5
0.125	0.5	8
0.75	0.25	12
1	0	1
0.428571	0.571429	7
0.5	0.5	2
0.5	0.5	4
1	0	4
0.615385	0.269231	26
0.25	0.75	4
0.5	0.5	16
0.2	0.4	5
0.333333	0.666667	9
0.1	0.9	10
0.166667	0.777778	18
0.5	0.5	2
0.333333	0.583333	12
0.2	0.8	5
0.25	0.75	4
0	1	2
0.7	0.3	10
0.444444	0.555556	9
0.230769	0.769231	13
0	0.909091	11
0	0.5	2
0.125	0.875	8
0.285714	0.714286	7
0	1	4
0.333333	0.333333	3
0.714286	0.142857	7
0.285714	0.714286	14
0.285714	0.714286	7
0.5	0.5	8
0.333333	0.333333	3
0.5	0.5	2
0.111111	0.888889	9
0.4	0.4	10
0.6	0.4	5
0.25	0.75	8
0.2	0.8	15
0.2	0.4	5
0.5	0.5	2
0.5	0.333333	6
0.5	0.5	6
0	1	1
0.5	0.5	6
0.0909091	0.545455	11
0.166667	0.5	6
0.2	0.6	5
0.0833333	0.916667	12
0.384615	0.615385	13
0.4	0.6	5
1	0	2
0.5	0.5	4
0.5	0.5	4
0.25	0.25	8
0.666667	0.333333	9
0.2	0.8	5
0	0.727273	11
1	0	6
0.142857	0.857143	7
0.166667	0.666667	6
0.75	0.25	4
0.333333	0.666667	6
0.75	0.25	12
0.714286	0.285714	7
0.2	0.8	10
0.0769231	0.846154	13
0.6	0.4	5
1	0	2
0.666667	0.333333	9
0.181818	0.818182	11
0.2	0.8	5
0.5	0.375	8
0.5	0.5	2
0.285714	0.714286	7
0.333333	0.666667	6
0	1	1
0	1	1
0.6	0.4	10
0.222222	0.777778	9
0.5	0.375	8
0.142857	0.857143	7
0	1	6
0.571429	0.428571	7
0.666667	0.333333	3
0.6	0.4	10
0.2	0.8	5
0.111111	0.777778	9
0.277778	0.722222	18
0.461538	0.153846	13
0.375	0.625	8
0.181818	0.818182	11
0.25	0.75	8
0.75	0.25	8
0.235294	0.647059	17
0.333333	0.333333	3
0.571429	0.428571	7
0	0.923077	13
0.5	0.5	2
0.666667	0.333333	3
0	1	3
0.5	0.5	4
0.166667	0.333333	6
0.4	0.6	5
0.25	0.5	4
0.363636	0.636364	11
0.615385	0.384615	13
0.222222	0.666667	18
0.5	0.5	2
0.4	0.6	5
0.625	0.25	8
0.333333	0.666667	3
0.333333	0.625	24
0.133333	0.866667	15
0.352941	0.647059	17
0.25	0.75	8
0.538462	0.153846	13
0.454545	0.181818	11
0	1	3
0.428571	0.428571	7
0.75	0.125	8
0.636364	0.272727	11
0.75	0.25	4
0.285714	0.285714	7
0.416667	0.583333	12
0	0.5	2
0.142857	0.857143	14
0.5	0.5	4
0.444444	0.444444	9
0.1	0.7	10
0.636364	0	11
0.6	0.4	10
0	1	5
0	0.75	4
0.2	0.333333	15
0.333333	0.666667	9
0.8	0.2	5
0.111111	0.666667	9
0.333333	0.333333	12
0.2	0.8	5
0.6	0.4	10
0.75	0.25	8
0	1	4
0.333333	0.666667	3
0.666667	0.333333	12
0.6	0.4	5
0.25	0.125	8
0.5	0.5	2
0.789474	0.210526	19
0.15	0.5	20
0.333333	0.333333	6
0.75	0.25	4
0.266667	0.733333	15
0.666667	0.333333	6
0.25	0.75	8
0.166667	0.666667	6
0.142857	0.857143	7
0.9	0	10
0.25	0.75	4
0.555556	0.444444	9
0.333333	0.666667	3
1	0	3
0.166667	0.5	6
0.666667	0.333333	9
0.2	0.8	5
0.363636	0.454545	11
1	0	2
0.125	0.875	8
0.357143	0.642857	14
0.230769	0.307692	13
0.666667	0.333333	6
0.285714	0.714286	7
0.7	0.3	20
0.571429	0.285714	7
0.333333	0.5	6
0	0.666667	3
0.625	0.375	8
0.285714	0.428571	14
0.8	0.2	10
0.714286	0.285714	7
0	1	11
0.555556	0.444444	9
0.777778	0.111111	9
0.25	0.25	8
0.166667	0.833333	6
0.25	0.75	4
0.5	0.5	4
0.9	0.1	10
0.333333	0.666667	3
0.8	0.2	5
0.142857	0.857143	7
0.625	0.375	8
0	0.538462	13
0.222222	0.666667	9
0	1	5
0.454545	0.454545	11
0.375	0.625	8
0.909091	0.0909091	11
0.4	0.6	10
0	1	4
0.6	0	5
0	1	3
0.461538	0.230769	13
0.142857	0.857143	7
0.368421	0.578947	19
0.2	0.4	5
0.625	0.25	8
0.307692	0.692308	13
0.4	0.6	5
0.166667	0.833333	6
0	1	3
0.375	0.625	8
0.2	0.8	5
0.111111	0.888889	9
0.272727	0.727273	11
0.545455	0.363636	11
0.5	0.25	4
0	0.25	4
0.333333	0.666667	12
0.75	0.25	4
0.625	0.375	8
0.333333	0.666667	6
0	1	6
0.294118	0.705882	17
0.125	0.875	8
1	0	2
0	0.5	4
0.7	0.3	10
0.208333	0.791667	24
0.75	0.25	4
0.846154	0.153846	26
1	0	3
0.5	0.5	10
0.25	0.75	8
1	0	3
0.1	0.85	20
1	0	7
0.4	0.5	10
0.333333	0.5	6
0.461538	0.461538	13
0.4	0.4	5
0.666667	0.333333	3
0.636364	0.272727	11
0	1	2
0.307692	0.692308	13
0.333333	0.666667	9
1	0	2
0.333333	0.555556	9
0.125	0.875	8
0.875	0.125	8
0.125	0.625	8
0.923077	0.0769231	13
1	0	1
0	1	3
0	0.666667	3
0.583333	0.416667	12
0.333333	0.333333	3
0.571429	0.428571	14
0	1	3
0.45	0.45	20
0.833333	0.166667	6
0.0833333	0.833333	12
0	1	5
0.666667	0.333333	6
0.833333	0.166667	6
0.75	0.25	8
1	0	4
0.454545	0.545455	11
0.357143	0.642857	14
0.5	0.5	2
0.25	0.375	8
0.285714	0.714286	7
0.5	0.5	10
0.8	0	5
0.875	0.125	8
0.375	0.625	16
0.333333	0.666667	6
0.272727	0.727273	11
0.5	0.5	4
0.266667	0.533333	15
0.714286	0.285714	14
0.666667	0.333333	3
0.714286	0.285714	21
0	1	5
0.375	0.5	8
0.25	0.125	8
0.727273	0.272727	11
1	0	3
0.333333	0.333333	9
0.285714	0.428571	7
0.5625	0.375	16
0.555556	0.333333	18
0.5	0.5	6
0.5	0.375	8
0.5	0	2
0.5	0.5	6
0.230769	0.769231	13
0.545455	0.363636	11
0.5	0.5	6
0.307692	0.692308	13
0.428571	0.571429	7
0.666667	0.166667	6
0.333333	0.333333	6
0.25	0.75	4
0.714286	0.285714	7
0.25	0.75	8
0.333333	0.666667	6
0.5	0.4	10
0.4	0.4	5
0.125	0.875	8
0.75	0.0833333	12
0.6	0.4	10
0.916667	0.0833333	12
0.333333	0.666667	3
0.4	0.6	15
0.583333	0.416667	12
0.166667	0.833333	6
0.8	0.2	5
0.285714	0.714286	7
0.5	0	2
0.583333	0.333333	12
0.461538	0.461538	13
0.444444	0.555556	9
0.166667	0.5	6
0.428571	0.571429	7
0.583333	0.166667	12
0.8	0.2	5
0.666667	0.333333	3
0	0.857143	7
0.285714	0.571429	7
0.5	0.5	2
1	0	2
0.666667	0.333333	6
0.0769231	0.923077	13
0.416667	0.416667	12
0.727273	0	11
0	0.666667	6
0.333333	0.5	6
1	0	8
0.285714	0.714286	7
0.705882	0.294118	17
0	0.857143	7
0.142857	0.857143	7
0.6	0.4	5
0.5	0.5	12
0.142857	0.857143	7
0.333333	0.666667	9
0.416667	0.25	12
0.111111	0.777778	9
0.5	0.5	6
0.666667	0.333333	6
0.166667	0.833333	6
0.333333	0.416667	12
0.285714	0.571429	7
0.285714	0.714286	7
0.0833333	0.833333	12
0	0	4
0.111111	0.777778	9
0.571429	0.428571	14
0.555556	0.444444	9
0.615385	0.230769	13
0.166667	0.5	6
0.181818	0.818182	11
1	0	3
0.5	0.5	4
0.75	0.25	4
0.636364	0.272727	11
0.75	0.25	4
0.75	0.25	4
0.714286	0.142857	7
0.2	0.8	5
0.0909091	0.727273	11
0.3	0.7	10
0.0833333	0.833333	12
0.4	0.6	5
0.461538	0.538462	13
0.75	0.25	12
0	0.714286	7
0.222222	0.555556	18
0.555556	0.444444	9
0.555556	0.444444	9
0.875	0.125	8
0.285714	0.571429	7
0.5	0.5	6
0	0.888889	9
0.9	0.1	10
0.636364	0.363636	22
0.25	0.5	4
0.777778	0.111111	9
0.1	0.8	10
0.833333	0.166667	6
0.8	0.2	5
0.636364	0.363636	11
0.142857	0.642857	14
0.444444	0.333333	9
0.142857	0.857143	7
0.5	0.5	4
0.333333	0.666667	12
0.416667	0.25	12
0.428571	0.571429	7
0.375	0.625	8
0.75	0.25	4
0.928571	0.0714286	14
0.1	0.8	10
0.333333	0.666667	3
0.3	0.3	10
0.533333	0.466667	30
0.3	0.7	20
0.375	0.5	8
0.6	0.4	10
0.333333	0.5	6
0.75	0.25	4
1	0	10
0.2	0.6	5
0.125	0.875	8
0.75	0	4
0.888889	0.111111	9
0.666667	0.333333	9
0.428571	0.428571	7
0.256757	0.743243	148
0.125	0.8125	16
0.4	0.6	5
0	0.9	10
0.727273	0.181818	11
0.461538	0.461538	13
0.142857	0.857143	7
0.0833333	0.916667	12
0	1	18
0.5	0.5	2
0.125	0.625	8
0.333333	0.5	30
1	0	8
0.666667	0.166667	6
1	0	5
0.25	0.625	8
0	0.833333	6
0.0666667	0.933333	15
0.333333	0.5	6
0.384615	0.615385	13
0	1	9
0.153846	0.692308	13
0.5	0.4	10
0.5	0.5	8
0.2	0.8	10
0.875	0.125	8
0.75	0.25	8
0.285714	0.714286	7
0.545455	0.272727	11
0.222222	0.777778	9
0.625	0.375	8
0.8	0.2	15
0.181818	0.818182	11
0.2	0.8	5
0.571429	0.428571	7
0.25	0.5	8
0.666667	0.333333	3
0.4	0.6	5
0.727273	0.181818	11
0.625	0.375	16
0.2	0.8	10
0.285714	0.285714	7
0.2	0.4	5
0.722222	0.277778	18
0.678571	0.214286	28
0.5	0.5	4
0	1	8
0.25	0.75	4
0.3	0.7	10
0.2	0.65	20
0	1	3
1	0	1
0	0.333333	3
0.454545	0.545455	11
0.111111	0.888889	9
0.636364	0.363636	11
0.636364	0.363636	11
0.1	0.8	10
0.785714	0.214286	14
0.375	0.625	8
0.25	0.666667	12
0.4	0.2	5
0.1	0.2	10
0	1	5
0.384615	0.615385	13
0.8	0.2	5
0.111111	0.888889	9
0.428571	0.571429	14
0.166667	0.833333	6
0.333333	0.666667	6
0.444444	0.444444	9
0.25	0.25	4
0.666667	0	3
0	1	4
0.444444	0.222222	9
0.285714	0.714286	7
1	0	2
0.5	0.5	6
0	0.5	2
0.416667	0.583333	12
0.75	0	4
0.75	0.25	4
0	1	2
0.666667	0.333333	3
0	0.428571	7
0	0.666667	6
0.4	0.6	10
0.444444	0.555556	9
0.625	0	8
0	0.5	2
0.444444	0.555556	9
0.444444	0.555556	9
1	0	1
0.5	0.5	6
0.4	0.6	5
0.4	0.6	5
0.1	0.9	10
0	0.833333	6
0.166667	0.833333	6
0.555556	0.222222	9
0.7	0.3	20
0.3	0.7	10
0.625	0.375	8
0.666667	0.333333	3
0.5	0.25	8
0.1	0.8	10
0.666667	0.333333	6
0.75	0.25	4
0	1	4
0.555556	0.444444	9
0.142857	0.857143	7
1	0	3
0.5	0.5	2
0	1	7
0.5	0.5	8
0.555556	0.333333	9
0.25	0.75	4
0.142857	0.857143	7
0.25	0.5	4
0	1	3
0.0625	0.875	16
0.352941	0.647059	17
0.333333	0.333333	3
0.5	0.5	8
0.2	0.6	5
1	0	2
0.875	0	8
0	1	4
0.142857	0.571429	7
0.285714	0.571429	7
0.25	0.75	16
0.333333	0.666667	12
0.666667	0.333333	3
0.818182	0.181818	11
0.2	0.6	5
0	0.933333	15
0.285714	0.714286	7
0.333333	0.666667	6
0.285714	0.714286	7
0.6	0.4	5
0.8	0.1	10
0.666667	0.333333	9
0.526316	0.473684	19
0.851852	0.148148	27
0	1	4
1	0	6
0	0.833333	6
0	0.4	5
0.4	0.4	5
0.6	0.4	5
0.428571	0.428571	7
0.5	0.5	6
0.5	0	2
0.5	0	4
0.714286	0.214286	14
1	0	2
0.25	0.75	12
0.363636	0.545455	11
0.166667	0.75	12
0.533333	0.466667	15
0.5	0.214286	14
0.538462	0.461538	13
0.5	0.4	10
0.8	0.133333	15
0.230769	0.769231	13
0.2	0.5	10
1	0	4
0.230769	0.692308	13
0.571429	0.357143	14
0.25	0.75	8
0.166667	0.833333	6
0.307692	0.615385	13
0.291667	0.708333	24
0.333333	0.666667	9
0.6	0.2	10
0.363636	0.545455	11
0.714286	0.285714	7
0.705882	0.294118	17
0.666667	0.333333	3
0.571429	0.428571	7
0.416667	0.416667	12
0.4	0.5	20
0	1	5
1	0	4
0.625	0.375	8
0.625	0.125	8
0.416667	0.583333	12
0.333333	0.666667	3
0.6	0.4	5
0.25	0.5	4
0.5	0.5	6
0.571429	0.428571	7
0.428571	0.5	14
0.333333	0.666667	3
0.555556	0.444444	9
0.333333	0.666667	9
0.5	0.5	8
0.533333	0.466667	15
0.8	0.2	10
0.214286	0.714286	14
0.583333	0.333333	12
0.421053	0.526316	19
0.428571	0.428571	7
0.454545	0.545455	11
0.333333	0.666667	3
0	0.833333	6
0.6	0.3	10
0.5	0	2
0.428571	0.571429	7
0.375	0.625	8
0.25	0.25	4
0.388889	0.611111	18
1	0	6
0.111111	0.888889	9
0	0.571429	14
0.25	0.5	4
0.1	0.8	10
0.6	0.4	5
0.5	0.375	8
1	0	4
0.25	0.75	4
0.25	0.75	8
0.4	0.6	10
0	1	4
0.6	0.4	5
0	1	8
0.428571	0.571429	7
0	0.666667	6
0.857143	0.142857	7
1	0	4
0.5	0.25	4
0	0.833333	6
0.227273	0.5	22
0.166667	0.666667	6
0.0714286	0.857143	14
0.5	0.333333	6
0.642857	0.357143	14
0	0.5	2
0.4	0.6	5
0.5	0.5	4
0.636364	0.272727	11
0	0.333333	6
0.0769231	0.692308	13
0.25	0.75	8
0.5	0.5	10
0.333333	0.666667	3
0.615385	0.307692	13
0.4	0.6	10
0.2	0.8	10
0.555556	0.444444	9
0.666667	0.333333	6
0	1	2
0.1	0.5	10
0	1	4
0.571429	0.428571	7
0.8	0	5
0.25	0.75	8
0.75	0	4
0.6	0.4	5
0.625	0.25	8
0.111111	0.888889	9
0.857143	0.142857	7
0.545455	0.454545	11
0.4	0.6	10
0.5	0.5	2
0.333333	0	9
0.777778	0.222222	9
0.666667	0.333333	6
0.583333	0.416667	12
0.666667	0	9
0.375	0.625	8
0.125	0.625	8
0.714286	0.285714	7
0.181818	0.818182	11
0.2	0.8	10
0.5	0.5	4
0.428571	0.571429	7
0.6	0.4	5
0.357143	0.285714	14
0.307692	0.615385	13
0.142857	0.785714	14
0.714286	0.142857	7
0.166667	0.833333	6
1	0	2
0.555556	0.37037	27
0	1	4
0.75	0.25	4
0.5	0.5	4
0.363636	0.454545	11
0.166667	0.833333	6
0.142857	0.285714	7
1	0	8
0.733333	0.2	15
0.333333	0.5	6
0.8	0.2	5
0.4	0.6	5
0.384615	0.615385	13
0.2	0.7	10
0	1	6
0	1	9
0.461538	0.461538	13
0.75	0	8
0.666667	0.333333	3
0.5	0.5	10
0.2	0.8	10
0.166667	0.833333	6
0.444444	0.444444	9
0.285714	0.714286	7
0.6	0.4	5
0.5	0.5	4
0	1	5
0	0.857143	7
0.111111	0.888889	9
0.666667	0.333333	3
1	0	3
0.125	0.875	8
0.25	0.5	4
0.5	0.5	4
0.5	0.5	2
0.461538	0.384615	13
0.5	0.5	2
0.666667	0.333333	6
0.666667	0	3
0.2	0.4	5
0	0.25	4
0.714286	0.285714	7
0.333333	0.5	6
0.75	0.25	4
0.444444	0.444444	9
0	0.666667	3
0.375	0.5	8
0.5	0.5	6
0	1	7
0.1	0.9	10
0.214286	0.785714	14
0	1	5
0.75	0.25	8
0.666667	0.333333	6
0	0.5	4
0.4	0.2	10
0.666667	0	6
0.166667	0.666667	6
0.25	0.25	8
0.833333	0.166667	6
0.2	0.8	5
1	0	3
0.666667	0.333333	3
0.4	0.4	5
0.2	0.6	5
0.210526	0.736842	19
0.333333	0.666667	9
0.5	0.333333	6
0.5	0.5	2
0.272727	0.727273	11
0.25	0.75	4
0.25	0.75	4
0	1	4
0.2	0.8	10
0.333333	0.444444	9
0.5	0.5	2
0.125	0.75	8
0.333333	0.666667	6
0.34375	0.625	32
0.375	0.625	8
0.416667	0.583333	12
0.333333	0.666667	3
0.363636	0.454545	11
0.875	0.125	8
0	1	4
0.5	0.5	8
0.25	0.75	4
0.142857	0.857143	7
0.454545	0.545455	11
0.307692	0.615385	13
0.25	0.75	8
0.583333	0.25	12
0.1	0.9	10
0.555556	0.111111	9
0.714286	0.285714	7
0.6	0.133333	15
0.333333	0.583333	12
0.6	0.4	5
0.5	0.5	12
0.666667	0.333333	3
0.666667	0.333333	15
0	1	1
0	0.875	8
0.6	0.3	10
0.375	0.625	8
0.333333	0.5	6
0.5	0.5	6
0.6	0.4	5
0.5	0.5	8
0.333333	0.583333	12
0	1	9
0.2	0.7	10
0.272727	0.727273	11
0.4	0.6	10
0.857143	0.142857	7
0.363636	0.636364	11
0.538462	0.384615	13
0.6	0.2	10
0.75	0.25	4
0.1	0.6	10
0.125	0.625	8
0.218182	0.690909	55
0	1	3
0.6	0.35	40
0.857143	0	7
0.6	0.4	5
0.714286	0.285714	7
0.375	0.625	8
0.6	0.4	5
0.25	0.5	8
0.3	0.6	10
0	0.75	4
0	0.2	5
0	0.833333	6
0.25	0.75	4
0	0.888889	9
0.2	0.8	5
0.125	0.875	8
0.333333	0.444444	9
0.142857	0.857143	7
0.555556	0.444444	9
1	0	6
0.384615	0.615385	13
0.5	0.3	10
0.285714	0.571429	7
0	1	5
1	0	8
0.222222	0.222222	9
0.833333	0.166667	6
0.142857	0.857143	7
0.2	0.8	10
0.444444	0.555556	9
0.47619	0.47619	21
0	1	4
0.25	0.75	20
0.4	0.6	5
0.5	0.5	6
0.444444	0.555556	9
0.285714	0.428571	7
0.166667	0.666667	6
0.333333	0.666667	15
0.5	0.5	4
0.4	0.6	5
0.2	0.8	5
0.222222	0.777778	9
0.142857	0.571429	7
0	1	5
0.666667	0.166667	6
0.4375	0.5625	16
1	0	3
0.333333	0.666667	3
0.285714	0.571429	7
0	0.25	4
0.428571	0.571429	7
0.454545	0.545455	33
0.666667	0.333333	3
0.636364	0.272727	11
0.5	0.333333	6
0.411765	0.588235	17
0.307692	0.538462	13
0	1	5
0.6	0.3	20
0.375	0.5	8
0.375	0.625	8
0.285714	0.714286	7
0.4	0.6	5
0.4	0.4	5
0.125	0.875	8
0.222222	0.666667	9
0.571429	0.428571	7
0.6	0.2	5
0	1	2
0.5	0.333333	6
0	0.75	8
0	0	1
0.25	0.5	4
0.333333	0.666667	9
0.777778	0.111111	9
0.5	0.5	12
0.25	0.75	8
0.538462	0.384615	13
0.818182	0.181818	11
1	0	2
0.230769	0.769231	13
0	1	2
0.333333	0.666667	3
0.6	0.4	5
0.642857	0.321429	28
0.25	0.75	4
0.166667	0.666667	6
0	0.5	6
0.2	0.8	5
0.666667	0.333333	6
0	0.666667	6
0	0.875	8
0.625	0.375	8
0.5	0.5	8
0.8	0.2	5
0	0.333333	3
0.230769	0.692308	13
0.666667	0.333333	6
0.5	0.5	6
0.8	0.2	5
0.5	0.5	2
0.111111	0.888889	9
0.583333	0.416667	12
0.666667	0.333333	3
0.444444	0.555556	9
0.571429	0.285714	7
0.5	0.5	8
0.2	0.8	5
0	0.8	5
0.333333	0.666667	6
0	0.777778	9
0	0.888889	9
0.142857	0.714286	7
0.571429	0.428571	7
0.2	0.6	5
0.583333	0.416667	12
0.566667	0.433333	30
0.533333	0.466667	15
0	1	8
0.777778	0.222222	9
0.333333	0.666667	9
0.571429	0.428571	7
0.333333	0.666667	9
0.666667	0.333333	3
0.6	0.2	5
0.2	0.8	5
0.0714286	0.5	14
0.714286	0.142857	7
0.727273	0.272727	11
0.363636	0.636364	11
0.75	0.125	8
0.333333	0.555556	9
0.285714	0.571429	7
0	1	2
0.714286	0.285714	7
0.75	0.25	4
0.0833333	0.916667	12
0.5	0.25	4
0.5	0.416667	36
0.416667	0.5	12
1	0	4
0.75	0.125	8
0	0.857143	7
0.666667	0.333333	3
0.333333	0.533333	15
0.6	0.4	5
0.375	0.625	8
0.230769	0.769231	13
0.272727	0.727273	11
0.714286	0.285714	7
0.333333	0.666667	6
1	0	5
0	1	10
0	0.5	6
0.6	0	10
1	0	2
0.153846	0.846154	13
0.5625	0.4375	16
0.375	0.5	8
0.769231	0.153846	13
0.222222	0.777778	9
0.6	0.4	10
0.25	0.75	4
0.166667	0.666667	6
0.666667	0.333333	6
0	1	3
0.4	0.6	5
0.285714	0.285714	7
1	0	5
0.166667	0.833333	6
0	0.5	2
0	1	5
0.333333	0.333333	3
0.333333	0.333333	3
0.214286	0.785714	14
0.666667	0.333333	3
0.555556	0.444444	9
0.454545	0.454545	22
0	0.8	5
0.75	0.25	8
0.4	0.4	5
0.466667	0.466667	15
0.214286	0.785714	14
0.714286	0.285714	7
0.181818	0.818182	11
0.222222	0.777778	9
0.611111	0.388889	18
0.25	0.75	12
0.2	0.666667	15
0.235294	0.647059	17
0.285714	0.714286	7
0.352941	0.647059	17
0.285714	0	7
0.142857	0.714286	7
0.153846	0.846154	13
0.25	0.666667	12
0.4	0	5
0.285714	0.142857	7
0.615385	0.384615	13
0.5	0.5	4
0.333333	0.416667	12
0.5	0.5	24
0.166667	0.833333	6
0.375	0.625	8
0.6	0.4	5
0.230769	0.461538	13
0.6	0.4	15
0.3	0.6	10
0	1	7
0.222222	0.777778	18
0	1	2
0.166667	0.75	12
0.153846	0.769231	13
1	0	4
1	0	5
0.833333	0	6
0.666667	0.166667	6
1	0	4
0.0769231	0.923077	39
0.75	0.25	4
0.333333	0.666667	9
1	0	1
0.185185	0.777778	27
0.125	0.875	8
0.166667	0.833333	12
0.714286	0.285714	7
0.454545	0.545455	11
0.142857	0.571429	7
0.333333	0.666667	9
0	1	3
0.857143	0.0714286	14
0.285714	0.357143	14
0.25	0.25	4
0.333333	0.666667	6
0.357143	0.428571	14
0.666667	0	3
0.125	0.625	8
0.25	0.75	4
1	0	1
0.714286	0.285714	7
0.222222	0.666667	9
0.384615	0.384615	13
0.888889	0.111111	9
1	0	9
0.444444	0.555556	9
0.25	0.75	4
0.384615	0.615385	13
0.5	0.5	6
1	0	2
0.428571	0.571429	14
0.142857	0.857143	7
0.125	0.375	8
0.210526	0.631579	19
0.222222	0.777778	9
0.25	0.5	16
0.833333	0	6
0.363636	0.454545	11
0.8	0.133333	15
0.0769231	0.769231	13
0.777778	0.222222	9
0.333333	0.333333	3
0.466667	0.533333	15
0.571429	0.428571	7
0.25	0.75	4
0.6	0.4	5
0.533333	0.333333	15
0.625	0.375	8
0.666667	0.333333	3
0.333333	0.666667	3
0.4	0.6	5
0.2	0.8	5
0.333333	0.444444	9
0.25	0.75	4
0	0	12
0.333333	0.333333	3
0.5	0.5	8
0.363636	0.636364	11
0.454545	0.545455	11
0	0.714286	7
0.5	0.5	28
0.2	0.8	5
0.285714	0.714286	7
0.142857	0.857143	7
0.125	0.5	8
0.266667	0.633333	30
0	1	5
0	0	6
0.25	0.75	4
0.2	0.8	5
0.636364	0.272727	11
0	1	3
0.5	0.375	8
0.8	0.2	5
0.777778	0.222222	9
0.333333	0.666667	6
0	0.666667	3
0.2	0.8	5
0.714286	0.142857	7
0.454545	0.545455	11
0.428571	0.571429	14
0.571429	0.428571	7
0.5	0.5	8
0.1	0.9	10
0.6	0.4	5
0.3	0.6	10
0.222222	0.777778	9
0.833333	0.166667	6
0.857143	0.142857	7
0.5	0.5	6
1	0	4
0.625	0.375	8
0.2	0.4	5
0.578947	0.368421	19
0.428571	0.571429	7
0.5	0.375	8
0.428571	0.571429	7
0.25	0.583333	12
0.125	0.875	8
0	1	1
0.888889	0.111111	9
0.571429	0.428571	7
0.166667	0.833333	6
0.428571	0.571429	7
0	1	1
0.153846	0.384615	13
0.2	0.8	10
0.857143	0.142857	7
0.55	0.45	20
1	0	7
0	1	3
0.5	0.5	8
0.8	0.2	10
0	0.5	2
0.75	0.25	4
0.5	0.5	2
0.538462	0.461538	13
0.416667	0.5	12
0.375	0.625	8
0.3	0.6	10
0	1	5
0.666667	0.333333	6
0.2	0.6	10
0.25	0.75	8
0.666667	0.333333	3
0.142857	0.857143	7
0.166667	0.833333	12
0.454545	0.545455	11
0.428571	0.428571	7
0.25	0.75	20
0.2	0.8	5
0.125	0.8125	16
0.222222	0.777778	9
1	0	4
0.333333	0.5	12
0.2	0.8	5
0.363636	0.545455	11
1	0	4
0.666667	0.333333	3
0.4	0	5
0.416667	0.583333	12
0.7	0.3	10
0.5	0.5	8
0.3	0.6	10
0.3	0.7	10
0.428571	0.571429	7
0.1	0.7	10
0	1	6
0.125	0.5	16
0.375	0.625	8
0.555556	0.444444	9
0.25	0.75	4
0	0.75	4
0.571429	0.428571	7
1	0	3
0	1	1
0.181818	0.818182	11
0.666667	0.333333	3
0.111111	0.666667	9
0.857143	0.142857	7
0.7	0.3	10
0	1	2
0	0.75	8
0.5	0.5	4
0.4	0.6	5
0.2	0.4	5
0.5	0.5	4
0.7	0.3	10
0	1	9
0.75	0.25	4
0.333333	0.666667	9
0.5	0.5	8
0	1	7
0.5	0.428571	14
1	0	2
0.285714	0.571429	14
0.375	0.625	16
0.461538	0.384615	13
0.333333	0.583333	12
0.363636	0.636364	11
0.2	0.8	5
0.666667	0.333333	15
0	1	6
0.777778	0.222222	9
0	1	3
0.5	0.5	4
0.222222	0.777778	9
0.5	0.5	4
0.222222	0.777778	9
0.25	0.5	4
1	0	1
0.571429	0.285714	7
0.555556	0.444444	9
0.5	0.5	2
0.55	0.4	20
0.125	0.875	8
0.4	0.6	5
0.416667	0.583333	12
0.3125	0.6875	16
0.272727	0.272727	11
0.375	0.5	8
0.5	0.5	2
0.25	0.5	4
0.4	0.6	5
0.25	0.375	8
0	1	7
0.285714	0.714286	7
0.111111	0.777778	9
0.538462	0.384615	13
0.625	0.25	8
0.8	0	5
0.25	0.75	8
0.25	0.25	8
0.888889	0.111111	9
0.428571	0.428571	14
0.833333	0.166667	6
0.25	0.75	4
0.555556	0.388889	18
0.5	0.166667	6
0.75	0.25	4
1	0	4
0	1	1
0	0.875	8
0.75	0.25	4
0.5625	0.3125	16
0.666667	0	3
0.6	0.2	5
0.125	0.875	8
0.235294	0.647059	17
0.666667	0.333333	3
0.5	0.5	10
0.5	0.5	2
0	0.666667	3
0.2	0.4	5
0.789474	0.210526	19
0.333333	0.333333	3
0.272727	0.727273	11
0.333333	0.666667	6
0.727273	0.181818	11
0.2	0.8	5
0.375	0.625	8
0.222222	0.666667	9
0.428571	0.5	14
0.5	0.5	12
0	0.5	4
0.285714	0.714286	7
0.571429	0.428571	7
0.25	0.75	4
0	1	2
0.25	0.5	4
0	1	3
0.285714	0.571429	7
0.818182	0	11
0.5	0.5	2
0.5	0.5	2
0.5	0.5	4
0.2	0.8	5
0.428571	0.571429	7
0.333333	0.666667	6
0.75	0.25	4
0	0.5	2
0.454545	0.454545	11
0	1	3
0.5	0.5	6
0.555556	0.333333	9
0.166667	0.833333	6
0.545455	0.454545	11
0.181818	0.727273	11
0.666667	0.333333	3
0.428571	0.571429	7
0.75	0.25	4
0.166667	0.666667	6
0.333333	0.555556	9
0.833333	0.166667	6
0.454545	0.545455	11
0.352941	0.647059	17
0.555556	0.444444	9
0.142857	0.785714	14
0.9	0.1	10
0.25	0.75	4
0.333333	0.666667	3
0	1	4
0	1	4
0.833333	0.166667	6
0.666667	0.333333	3
0.5	0.5	4
0.555556	0.444444	9
0.6	0.2	5
0.6	0.4	5
0.8	0.2	5
0.4	0.5	10
0.888889	0.111111	9
0.666667	0.333333	3
0.25	0.75	12
0.5	0.5	6
0.214286	0.642857	14
0.466667	0.533333	15
0.5	0.5	6
0.25	0.625	8
0.666667	0.222222	9
0.5	0.5	10
0	1	3
0.625	0.125	8
0.5	0.5	2
0.142857	0.857143	7
0.416667	0.583333	12
0.333333	0.666667	3
0.4	0.6	5
0.5	0.5	10
0.411765	0.588235	17
0.666667	0.333333	3
0.1	0.9	10
0.333333	0.666667	3
0.733333	0.266667	15
0.375	0.5	8
0.2	0.8	5
0.5	0.333333	6
0.916667	0	12
0.25	0.75	8
0.5	0.5	2
0.25	0.65	20
0.4	0.4	5
0.592593	0.407407	27
0.333333	0.666667	6
0.5	0.5	2
0.285714	0.571429	7
0.666667	0.277778	18
0.333333	0.555556	9
0.6	0.4	5
0	1	10
0.444444	0.555556	9
0	1	2
0.25	0.583333	12
0.333333	0.666667	3
0.25	0.5	4
0	1	8
0.1	0.8	10
0.666667	0.166667	6
0.818182	0.181818	11
0.25	0.75	8
0	1	5
0	1	3
0.428571	0.571429	7
0.333333	0.333333	6
0.285714	0	7
0	1	4
0.3	0.6	10
1	0	5
0.8	0.2	15
0.285714	0.714286	7
0.571429	0.428571	7
0.25	0.75	12
0.571429	0.428571	14
0.294118	0.588235	17
0.615385	0.384615	13
0	1	9
0.111111	0.888889	9
0.25	0.25	4
0.636364	0.363636	11
0	1	4
1	0	7
0.3	0.5	10
0.25	0.75	4
0.2	0.8	5
0.166667	0.833333	6
0.111111	0.888889	9
0.166667	0.833333	6
0.125	0.875	8
0.571429	0.428571	7
0	1	3
0.625	0.375	8
0.444444	0.555556	9
0.428571	0.571429	7
0.625	0.25	8
0.6	0.4	10
0.428571	0.428571	7
0.714286	0.214286	14
0.285714	0.571429	7
0.375	0.5	8
0.3	0.7	10
0.75	0.25	8
0.692308	0.153846	13
0.875	0.125	8
0.444444	0.555556	9
0	1	4
0.285714	0.714286	7
0.833333	0.166667	6
0.272727	0.181818	11
0.333333	0.666667	3
0.5	0.5	12
0.555556	0.333333	9
0.238095	0.714286	21
0	1	3
0.266667	0.4	15
0.5	0.5	2
0.416667	0.5	12
0.833333	0.166667	6
0.6	0.3	10
0.533333	0.4	15
0.333333	0.555556	9
0.833333	0.166667	6
0.888889	0.111111	9
0.333333	0.666667	6
0.142857	0.285714	7
0.526316	0.421053	19
0.142857	0.857143	7
0.294118	0.588235	17
0.25	0.75	4
0.285714	0.714286	7
0.375	0.625	8
0.6	0.4	5
0	1	2
0.375	0.625	8
0.666667	0.333333	15
0.0769231	0.615385	13
0.142857	0.714286	7
0.142857	0.857143	7
0.333333	0.666667	6
0.454545	0.363636	11
0.5	0.5	4
0.307692	0.692308	13
0.272727	0.727273	11
0.416667	0.583333	12
0.533333	0.466667	15
0.333333	0.333333	3
0.166667	0.833333	6
0.5	0.5	2
0.545455	0.363636	11
0.578947	0.315789	19
0.6	0.4	5
0.142857	0.714286	7
0.333333	0.666667	6
0.5	0.5	2
0.111111	0.888889	9
0.545455	0.454545	11
0.1	0.6	10
0.8	0.2	10
0.6	0.4	5
0	1	2
0.235294	0.411765	17
0.142857	0.857143	7
0.6	0.2	15
0.2	0.8	10
0.666667	0.222222	9
0.8	0.2	5
0.0714286	0.928571	14
0.444444	0.555556	9
0	0.857143	7
1	0	8
0.454545	0.181818	11
0.4	0.6	5
0.666667	0.333333	3
0.5	0.5	8
0	1	7
0.666667	0.333333	3
0.142857	0.857143	7
0.142857	0.857143	7
0.25	0.75	12
0.888889	0	9
0.2	0.8	10
0.4	0.6	5
0.4	0.6	5
0.222222	0.777778	9
0.125	0.75	8
0.25	0.75	4
0.142857	0.857143	7
0.5	0.5	12
1	0	3
0	1	6
0.666667	0.166667	6
0.666667	0.333333	6
0.6	0.4	5
0	1	4
0	0.375	8
0.583333	0.416667	12
0.666667	0.166667	6
0.111111	0.777778	9
0.5	0.5	2
0	0.75	4
0.529412	0.470588	17
0.75	0.25	8
0.4	0.6	5
0.3	0.7	10
0.2	0.6	5
0.0714286	0.785714	14
0.181818	0.727273	11
0.5	0.25	4
0.125	0.875	8
0.2	0.6	10
0.272727	0.363636	11
1	0	2
0.333333	0.333333	3
0	0.428571	7
0.181818	0.727273	11
0.0909091	0.909091	11
0	1	6
0.692308	0.307692	13
0.571429	0.142857	7
0.818182	0.181818	11
0.428571	0.52381	21
0.666667	0.333333	6
0.555556	0.444444	9
0.4	0.4	5
0.571429	0.428571	7
0.333333	0.666667	3
0	1	2
0.5	0.5	4
0.285714	0.285714	7
0	0.333333	3
0.333333	0	3
0.333333	0.666667	3
0	0.666667	3
0.333333	0.666667	9
0.875	0.125	8
0.416667	0.583333	12
0.25	0.75	4
0.333333	0.566667	30
0.5	0.5	6
0.727273	0.272727	11
0.777778	0.222222	9
0.666667	0	3
0.666667	0.333333	9
0.272727	0.727273	11
0.75	0.25	12
0.222222	0.777778	9
0.727273	0.181818	11
0.166667	0.5	6
0.333333	0.666667	6
0.333333	0.5	6
0	1	3
0.2	0.6	5
0	1	3
0.4	0.6	5
0	0.857143	7
0.333333	0.666667	3
0.555556	0.444444	18
0.25	0.5	4
0.666667	0.333333	6
1	0	2
0.375	0.375	8
0.142857	0.857143	7
0.5	0.333333	6
0.3	0.7	10
0.4	0.6	5
0.666667	0.333333	6
0.5	0.5	10
0.6	0.4	10
0	1	3
0	1	3
0.454545	0.545455	11
0.3	0.4	10
0.333333	0.666667	3
0.545455	0.181818	11
0.5	0.333333	12
0.75	0.25	4
0.833333	0.166667	6
0.266667	0.733333	15
0.2	0.8	5
1	0	3
0.166667	0.833333	6
0.166667	0.833333	6
0.230769	0.769231	13
0.8	0.2	5
0.333333	0.666667	6
0.888889	0.111111	9
0.333333	0.666667	6
0.333333	0.5	6
0.5	0.5	6
0.3	0.6	10
0.6	0.3	10
0.625	0.375	8
0	1	2
0.583333	0.25	12
0.5	0.5	2
0.533333	0.466667	15
0	1	3
0.6	0.4	15
0	1	6
0.5	0.5	2
0.0526316	0.736842	19
0.2	0	5
0.8	0.2	5
0.75	0.25	4
0.0909091	0.909091	11
0.75	0.25	8
0.285714	0.714286	7
0	1	8
0.363636	0.454545	11
0	1	6
0.6	0.4	10
0	1	10
0.666667	0	9
0.333333	0.666667	3
0.6	0.4	10
0.545455	0.454545	11
0.25	0.75	4
0.4	0.6	5
0	0.8	5
0.636364	0.272727	11
1	0	8
0.222222	0.444444	9
0.666667	0.333333	15
0.238095	0.47619	21
0.6	0.4	5
0.625	0.3125	16
0.5	0.5	4
1	0	4
0	1	5
0.2	0.8	5
0.142857	0.857143	7
0	1	7
0.2	0.8	5
0.5	0.5	2
0.333333	0.666667	9
0.333333	0.666667	6
0.6	0.4	10
0.285714	0.642857	14
0.166667	0.75	12
0.166667	0.5	6
0.636364	0.363636	11
0.6	0.4	5
0.333333	0.5	6
0.8	0.2	5
0.285714	0.714286	7
0.25	0.75	4
0.5	0.4	10
1	0	1
0	1	5
0.222222	0.777778	9
1	0	3
0.333333	0.666667	12
0.5	0.333333	6
0.3125	0.6875	16
0.5	0.5	8
0.7	0.3	10
0.125	0.875	8
0.5	0	4
0	0.5	4
0	0.875	8
0.454545	0.545455	11
0.666667	0.333333	3
0.444444	0.444444	9
1	0	5
0.333333	0.666667	3
0	1	2
0.625	0	8
0.571429	0.428571	7
1	0	2
0.333333	0.666667	3
0.5	0.5	6
0.666667	0.333333	3
1	0	2
0.125	0.875	8
0.3	0.7	10
0	1	6
0.363636	0.181818	11
0.461538	0.307692	13
0	1	1
0.333333	0.666667	3
0.8	0.2	5
0.555556	0.222222	9
0.5	0.5	2
0.333333	0.666667	6
0.2	0.7	20
0.6	0.2	5
0.461538	0.538462	13
0.5	0	2
0	1	1
0.461538	0.538462	13
0.666667	0.333333	6
0.714286	0	7
0.125	0.375	8
0.2	0.8	5
0.571429	0.285714	7
0.666667	0.333333	6
0.2	0.8	5
0.5	0.5	8
1	0	2
0.416667	0.5	12
0	0.888889	9
0.428571	0.285714	7
0.6	0.4	5
0.333333	0.333333	3
0.692308	0.307692	13
0.333333	0.666667	12
0.666667	0.333333	3
0.352941	0.647059	17
0.25	0.75	8
0.5	0.5	2
0.6	0.4	5
0.571429	0.428571	7
0.222222	0.555556	9
0.333333	0.555556	9
0.5	0.5	10
0.5	0.5	8
0	1	7
0.714286	0	7
0.333333	0.666667	6
0.5	0.25	4
0	1	6
0.25	0.75	4
0.357143	0.642857	14
1	0	5
0.5	0.5	2
0.75	0.25	4
0.777778	0.222222	9
0.714286	0.285714	7
0.25	0.25	8
0.666667	0.333333	9
0.4	0.6	10
0.333333	0.666667	9
0	1	3
0.2	0.6	5
0.375	0.625	8
1	0	7
0.166667	0.666667	12
0.5	0.5	8
0.25	0.75	4
0	1	4
0.304348	0.652174	23
0.6	0.4	5
0	0.5	2
0.8	0.2	5
0.6	0.4	10
0.166667	0.833333	6
0.714286	0.285714	7
0.2	0.266667	15
0.727273	0.181818	11
0.25	0.75	12
0.181818	0.818182	11
0.2	0.8	5
0.0769231	0.923077	13
0.6	0.4	10
0.714286	0.285714	7
0.555556	0.222222	9
0.5	0.5	6
1	0	1
0.3	0.3	10
1	0	9
0	0.75	4
0.545455	0.272727	11
0.25	0.75	4
0.2	0.8	10
0	1	3
0.333333	0.666667	3
0	1	1
0.3	0.6	10
0.6	0.4	5
0.666667	0.333333	3
0.555556	0	9
0.75	0.25	8
0.285714	0.571429	7
0.666667	0.333333	6
0.375	0.625	8
0.666667	0	3
0.4	0.6	5
0.533333	0.466667	15
0.375	0.625	8
0.75	0.25	4
0.181818	0.636364	11
0.8	0.2	5
0.75	0	4
0.666667	0.333333	6
0.111111	0.777778	9
0.666667	0.333333	3
0.909091	0.0909091	11
0.75	0.25	4
0	1	1
0.2	0.8	5
0	1	5
0.75	0.25	8
0.153846	0.846154	13
0.375	0.625	8
1	0	2
0	1	4
1	0	3
0.5	0.5	6
0.5	0.5	4
0.222222	0.777778	9
0	0.285714	7
0.285714	0.285714	7
0.571429	0.428571	7
0.5	0	4
0.571429	0.428571	14
0.7	0.3	10
0.833333	0.166667	6
0.230769	0.769231	13
0.5	0.333333	12
0.5	0.25	4
0.375	0.625	8
0.586207	0.413793	29
0.380952	0.619048	21
0.222222	0.777778	9
0.375	0.625	8
0.428571	0	7
0.166667	0.833333	6
0.333333	0.666667	3
0.142857	0.714286	7
0.111111	0.888889	9
0.571429	0.428571	7
0.428571	0.571429	7
0	0.5	4
0.5	0.5	4
0.714286	0.285714	7
0.125	0.375	8
0.2	0.8	5
0.4	0.6	10
0.2	0.733333	15
0.111111	0.888889	9
0.25	0.625	8
0	1	4
0.333333	0.666667	15
0	0	1
0.4	0.6	5
0.833333	0.166667	12
0.333333	0.333333	6
0.625	0.375	8
0	1	6
0.846154	0.153846	13
0.555556	0.333333	9
0.4	0.6	5
0.5	0.5	6
0.5	0.5	4
0.5	0.5	12
0.25	0.6875	16
0	1	8
0	1	3
0.7	0.3	10
1	0	7
0.8	0.1	10
0.142857	0.857143	7
0.75	0.25	8
0.363636	0.636364	11
0.333333	0.333333	3
0.826087	0.15942	69
0.2	0.6	5
0.428571	0.571429	7
0.333333	0.333333	3
0.333333	0.333333	9
0.461538	0.538462	13
0.181818	0.818182	11
0.0833333	0.916667	12
1	0	5
0.4	0.2	5
1	0	6
0.8	0.2	5
0.166667	0.833333	6
0.333333	0.666667	9
0.25	0.75	8
0.2	0.5	10
0.375	0.625	8
0.769231	0.230769	13
1	0	10
0.615385	0.384615	13
0.25	0.5	4
0.416667	0.5	24
0.333333	0.5	12
0.333333	0.444444	9
0.384615	0.615385	13
0.285714	0.571429	7
0	1	3
1	0	3
0.666667	0.333333	6
0.142857	0.428571	7
0.333333	0.333333	3
0.166667	0.666667	6
0.285714	0.571429	7
0	1	5
0.111111	0.777778	9
0.5	0.25	8
0.333333	0.666667	6
0.666667	0.166667	6
0.833333	0.166667	6
0	1	1
0.2	0.6	5
0.636364	0.181818	11
0.857143	0.142857	7
0.142857	0.714286	7
0.26087	0.695652	23
0.2	0.8	25
0.2	0.8	5
0.333333	0.666667	3
0	0.4	5
0.428571	0.428571	7
0.714286	0.285714	7
0	1	2
0.368421	0.578947	19
0.6	0.3	10
0.5	0.5	6
0.444444	0.555556	9
0	1	7
0.666667	0.333333	9
1	0	4
0	1	4
0.111111	0.666667	9
0.444444	0.555556	9
0.142857	0	7
0.363636	0.636364	11
0.5	0.375	8
0.4	0.428571	35
0.125	0.75	8
0.75	0.25	8
0.5	0.375	8
0.555556	0.444444	9
0.333333	0.5	6
0.45	0.55	20
0.727273	0.181818	11
0.75	0.25	8
0.142857	0.857143	7
0.214286	0.785714	14
0.333333	0.333333	9
0.384615	0.461538	13
0.181818	0.727273	11
0.166667	0.833333	6
0.25	0.75	12
0	0.666667	6
0	0.625	8
0.666667	0.222222	9
0.25	0.75	4
0.6	0.4	10
0.142857	0.571429	7
0.5	0	2
0.5	0.2	10
0.75	0.25	4
0.3	0.7	10
0.272727	0.727273	11
0.666667	0.333333	9
0	1	1
0	0.6	5
0.5	0.5	6
0.2	0.8	5
0.333333	0.666667	6
0.6	0.4	5
0.6	0.333333	15
0.2	0.7	10
0.333333	0.666667	3
0.428571	0.571429	7
0.272727	0.636364	11
0.75	0.25	4
0.333333	0.666667	9
0.333333	0.666667	6
0	1	1
0.285714	0.714286	7
0	1	7
0.666667	0.333333	6
0.5	0.5	2
0.777778	0.222222	9
0.333333	0.333333	3
0.333333	0.666667	3
1	0	3
0.5	0.5	12
1	0	2
0.5	0.5	6
0.333333	0.666667	9
0.333333	0.666667	9
0.75	0.25	8
0.375	0.25	8
1	0	7
0.545455	0.454545	22
0.333333	0.333333	3
0.125	0.125	8
0	1	2
0.357143	0.571429	14
0.318182	0.681818	22
0.153846	0.615385	13
0.2	0.8	5
0.166667	0.666667	6
0.666667	0.333333	6
0.75	0.25	12
0.5	0.5	6
0.2	0.8	10
0.444444	0.333333	9
0.272727	0.272727	11
0.142857	0.285714	7
0.5	0.25	8
0.333333	0.5	6
0.6	0.3	10
0.166667	0.833333	6
0.125	0.75	8
0.5	0.5	10
0.25	0.75	12
0.833333	0.166667	6
0.375	0.625	8
0.5	0.5	4
0.375	0.625	8
0.625	0.375	8
0.333333	0.666667	3
0.4	0.6	5
0.4	0.6	10
0	1	5
0.25	0.625	8
0.285714	0.714286	7
0.5	0.5	4
0.333333	0	3
0.6	0.3	10
0.6	0.333333	15
0.222222	0.666667	9
0.25	0.75	24
0.454545	0.545455	11
0.0909091	0.636364	11
0.285714	0.571429	7
0.333333	0.666667	3
0.416667	0.416667	12
0	0.727273	11
0.5	0.333333	6
0	0.5	4
0.333333	0.666667	6
0.333333	0.333333	3
0	1	6
0	0.625	8
0.333333	0.666667	3
0.5	0.5	4
0.2	0.8	5
0.555556	0.111111	9
1	0	6
0.333333	0.555556	9
0	1	9
0.142857	0.857143	7
0.625	0.375	8
0	1	8
0.5	0.5	6
0	1	3
0	0.714286	14
0.571429	0.285714	7
0.2	0.4	5
0.625	0.375	8
0.0714286	0.928571	14
0.181818	0.454545	11
0.25	0.5	4
0	1	2
0.666667	0.333333	6
1	0	2
0.714286	0.285714	7
1	0	2
0.363636	0.636364	11
0.25	0.75	4
0	1	2
0.666667	0.333333	6
0.285714	0.714286	7
0.0833333	0.916667	12
0	0.666667	6
0	0.833333	6
0.5	0.5	6
0	0.8	5
0.555556	0.333333	9
0.642857	0.357143	14
1	0	3
0.111111	0.888889	9
0.434783	0.565217	23
0.5	0.5	2
0.125	0.75	8
0	1	2
0.333333	0.666667	3
0.5	0.5	12
0.428571	0.571429	7
0.5	0.357143	28
0.5	0.5	8
0.2	0.8	5
0	1	2
0.5	0.5	4
0	1	4
0.25	0.75	4
0.454545	0.545455	11
0	0.666667	3
0.769231	0	13
0.166667	0.833333	6
0.235294	0.764706	17
0.5	0.5	2
0.285714	0.571429	7
0.666667	0.333333	3
0.142857	0.857143	7
0.333333	0.666667	3
0.333333	0.666667	3
0.2	0.8	5
0	1	2
0.4	0.6	5
0	1	6
0.333333	0.333333	3
0.25	0.75	4
0.333333	0.5	6
0.666667	0.333333	3
0.111111	0.888889	9
0.454545	0.545455	11
0.5	0.5	8
0.4	0.4	5
0.421053	0.421053	19
0.6	0.4	5
0.318182	0.636364	22
0.5	0.375	8
0.363636	0.545455	11
0.625	0.375	8
0.333333	0.666667	3
0	0.666667	3
0.4	0.6	5
0.5	0.5	8
0.666667	0.333333	3
0.636364	0.181818	11
0.666667	0.333333	12
0.25	0.75	4
0.285714	0.142857	14
0.333333	0.666667	6
0	1	2
0.285714	0.571429	7
0.555556	0.444444	9
0	0.375	8
0.222222	0.666667	9
0.5	0.5	18
0.666667	0.333333	3
0.384615	0.615385	13
0.166667	0.666667	12
0.4	0.6	5
0	1	2
0.75	0.25	8
0.571429	0.285714	7
0.142857	0.857143	7
0.666667	0	3
1	0	12
0.5	0.166667	12
0.25	0.75	4
0.857143	0.142857	7
0.285714	0.714286	14
0.25	0.75	8
0.2	0.6	5
0.411765	0.588235	17
0.263158	0.736842	19
0.8	0.2	5
0.444444	0.444444	9
0.4	0.4	10
0.25	0.666667	12
0.5	0.5	8
0.75	0.125	8
0.4	0.4	5
0	1	8
0.5	0.4	10
0.4	0.2	5
0.666667	0.333333	15
0.2	0.666667	15
0.214286	0.785714	14
0.5	0.5	6
0.210526	0.789474	19
0.8	0.2	5
0.166667	0.666667	6
0.153846	0.692308	13
0.375	0.5	8
0.7	0.3	10
0	1	13
0.75	0.25	8
0.428571	0.571429	7
0.25	0.625	8
0.285714	0.714286	7
0	0.75	4
0.6	0.4	5
0.181818	0.636364	11
0.5	0.416667	12
0.333333	0.666667	9
0.214286	0.642857	14
0	1	4
0.2	0.8	10
0.428571	0.428571	7
0.166667	0.416667	12
0.4	0.6	10
0	1	3
0.625	0.375	8
0.444444	0.555556	9
0	1	1
0.285714	0.428571	7
0.444444	0.555556	9
0	0.142857	7
0.5	0.5	8
0.333333	0.666667	6
0.272727	0.545455	11
0.3	0.5	10
0.583333	0.333333	12
0.285714	0.714286	7
0.25	0.75	8
0.666667	0.222222	9
0	1	8
0	1	5
0.647059	0.235294	17
0	0.333333	6
0	1	5
0.5	0.5	12
0.4	0.6	5
0.428571	0.571429	7
0.166667	0.833333	12
0.666667	0.333333	3
0.25	0.75	8
0	0.333333	3
0.3	0.2	10
0	1	3
0.75	0.125	8
0.416667	0.583333	12
0	0.142857	7
0.333333	0.222222	9
1	0	5
0.333333	0.666667	3
0.5	0.5	10
0.8	0.2	5
0.142857	0.714286	7
0.5	0.4	10
0.375	0.625	8
0.133333	0.8	15
0.375	0.625	8
0.3125	0.625	16
0.5	0.333333	6
0.833333	0.166667	6
0.272727	0.454545	11
0.8	0.2	5
0.714286	0.142857	7
0.8	0.2	5
0.714286	0	7
0.333333	0.666667	9
0	1	6
0.875	0	8
0.333333	0.583333	12
0.6	0.4	5
0.6	0.4	5
0.2	0.8	5
0.25	0.75	4
0.444444	0.555556	9
0.555556	0.444444	9
0.4	0.6	5
0.5	0.25	4
0.4	0.6	5
0	1	8
0.166667	0.833333	6
0.222222	0.555556	9
0.25	0.75	4
0.666667	0.333333	18
0.692308	0.307692	13
1	0	4
0.545455	0.454545	11
0.428571	0.571429	7
0.833333	0.166667	6
0.4	0	5
0.285714	0.571429	7
0.5	0.5	4
0.666667	0.333333	9
0.4	0.4	5
0.75	0.25	12
0.4	0.6	5
0.333333	0.666667	3
1	0	3
0	0	4
0.2	0.8	5
0	0.8	5
0.5	0.333333	6
0.388889	0.444444	18
0.133333	0.866667	15
0.5	0.5	4
0.375	0.5	8
0.571429	0.285714	7
1	0	2
0	1	4
0.571429	0.428571	7
0.4	0.6	5
0.25	0.5	4
0.454545	0.545455	22
0.6	0.2	5
1	0	4
0.666667	0.266667	15
0	1	7
0.8	0.2	10
0.357143	0.642857	14
0	1	4
0.666667	0.291667	24
0.5	0	4
0.272727	0.545455	11
0	0.666667	6
0.846154	0	13
0.166667	0.666667	6
0.375	0.625	8
0.4	0.6	5
0.8	0.2	5
0.555556	0.444444	9
0.666667	0	3
0.875	0.125	8
0	1	7
0.125	0.75	8
0.142857	0.857143	7
0.2	0.6	5
0.222222	0.666667	9
0.333333	0.333333	3
0.428571	0.428571	7
0.571429	0.428571	7
0.0909091	0.363636	11
0.2	0.7	10
0.75	0.25	4
0.4	0.6	5
0.6	0.4	5
0.444444	0.555556	9
0.25	0.625	8
0.428571	0.571429	7
0	1	1
0	1	9
0.166667	0.833333	6
0.388889	0.611111	18
0	1	9
0.5	0.5	8
0.2	0.8	20
0.333333	0.666667	9
0.285714	0.714286	7
0.428571	0.571429	7
0.5	0.5	10
1	0	4
0.833333	0	6
0.571429	0	7
0.461538	0.461538	13
0.5	0	2
0.285714	0.714286	7
0.6	0.4	10
0.307692	0.615385	13
0.307692	0.615385	13
0.333333	0.4	15
0	0.5	4
0.142857	0.857143	7
0.176471	0.470588	17
0.166667	0.833333	6
0.571429	0.428571	7
0.833333	0.166667	12
0.333333	0.666667	3
0.428571	0.428571	7
0.571429	0.428571	7
0	1	4
0.285714	0.714286	7
0.375	0.625	8
0	0.857143	7
0.25	0.75	8
0.25	0.5	4
0.25	0.25	4
0.625	0.25	8
0.444444	0.444444	9
0	0.625	8
0.9375	0.0625	16
0	0.857143	7
0	0.666667	3
0.75	0.25	4
0.25	0.75	4
0.5	0.5	2
0.333333	0.666667	3
0.3	0.7	10
0.5	0.5	2
0.5	0.5	6
0.25	0.75	8
0.6	0.2	5
0.666667	0.333333	6
0	0.75	4
0.444444	0.555556	9
0.5	0.5	2
0	0.75	4
0.466667	0.466667	15
0.625	0.375	8
0	1	4
0	0.7	10
0.666667	0	3
0.210526	0.631579	19
0.333333	0.666667	3
0.3	0.6	10
0.25	0.625	8
0.909091	0.0909091	11
0.833333	0.166667	6
0.444444	0.444444	9
0.25	0.5	24
0.5	0.4	10
0.64	0.36	25
0.5	0.5	8
0.5	0.5	4
0	1	1
0.333333	0.666667	3
0.2	0.8	10
0.25	0.75	8
0.642857	0.214286	14
0.75	0.25	8
0.111111	0.888889	9
0	1	5
0.333333	0.666667	9
1	0	13
0.142857	0.857143	7
0.454545	0.545455	11
0.5	0.5	4
0	1	3
0.7	0.3	20
0.4	0.5	10
0.9	0.1	10
0.75	0.25	4
0.307692	0.692308	13
0.4	0.5	10
0	1	8
0.833333	0.166667	6
0.75	0.25	16
0.5	0.5	10
0.818182	0.181818	11
0.333333	0.666667	9
0.333333	0.666667	3
0.142857	0.714286	7
0.666667	0.333333	18
0.315789	0.684211	38
0.111111	0.555556	9
0.5	0.5	2
0.571429	0.285714	7
0.222222	0.777778	9
0.5	0.5	6
0.142857	0.857143	7
0	0.8	10
0.857143	0.142857	7
0.8	0.2	5
0.5	0.285714	14
0.714286	0.285714	7
0.571429	0.428571	7
0.1	0.9	10
0.5	0.5	10
0.363636	0.636364	22
0.111111	0.888889	9
0.714286	0.285714	7
0.733333	0.2	15
0.153846	0.846154	13
0.45	0.5	40
0	1	6
0.2	0.8	5
0.222222	0.222222	9
0.142857	0.785714	14
0.571429	0.428571	7
0.666667	0.333333	3
0.166667	0.833333	6
0	1	3
0.5	0.25	4
0.142857	0.857143	7
0.142857	0.428571	7
0.2	0.4	5
0.4	0.6	10
0.3	0.7	10
0.666667	0.333333	3
0.142857	0.714286	14
0.2	0.8	5
1	0	5
0.25	0.5	4
0	1	2
0.8	0	5
0.222222	0.777778	9
0.5	0.5	2
0.583333	0.416667	12
1	0	3
0.117647	0.882353	17
0.5	0.5	8
0.285714	0.142857	7
0.714286	0.142857	7
0.25	0.75	4
0.125	0.625	8
0.409091	0.590909	22
0.857143	0	7
0.625	0.375	8
0.5	0.5	2
0.6	0.2	5
0.3	0.6	10
0.619048	0.380952	21
0.535714	0.428571	28
0.5	0.5	6
0.666667	0.333333	3
0	0.75	4
0	1	6
0.428571	0.571429	7
0.307692	0.615385	13
0.0909091	0.909091	11
0.166667	0.833333	6
0.5	0.5	4
0	0.666667	6
0.4	0.6	10
0.142857	0.857143	7
0.285714	0.714286	7
1	0	3
0.285714	0.714286	14
0.545455	0.363636	11
0	1	2
0.416667	0.5	12
0.2	0.8	5
0.5	0.25	4
0.363636	0.545455	11
0	1	7
0.2	0.8	5
0.5	0.2	10
0.8	0.2	5
0.285714	0.714286	7
0.333333	0.666667	3
0.2	0.7	10
0.458333	0.541667	24
0.555556	0.444444	9
0	1	3
0.142857	0.857143	7
0	1	4
0.0869565	0.73913	23
0.6	0.4	10
0.625	0.375	8
0.666667	0.333333	3
0.2	0.8	5
0.428571	0.571429	14
0.5	0.5	4
0.666667	0.333333	6
0.333333	0.666667	12
0.166667	0.833333	6
0.125	0.875	8
0.222222	0.777778	18
0.444444	0.444444	9
0.571429	0.238095	21
0.666667	0	3
0.444444	0.555556	9
1	0	2
0.636364	0.272727	11
0.666667	0.333333	15
0.333333	0.666667	15
0.25	0.75	4
0.222222	0.777778	9
0.416667	0.5	12
0.2	0.2	5
0.666667	0.333333	3
0.357143	0.5	14
0.857143	0.142857	7
0.222222	0.555556	9
0	1	5
0.333333	0.666667	3
0	0.833333	6
0.4	0.6	5
0.142857	0.571429	7
0.75	0.25	4
0	0.933333	15
0.4	0.6	5
0.666667	0.333333	3
0.333333	0.533333	15
0.25	0.375	8
0.35	0.5	20
0.333333	0.333333	3
0.428571	0.571429	7
0	1	8
0.615385	0.384615	13
0.222222	0.777778	9
1	0	2
0	1	9
0.833333	0.166667	6
0.428571	0	7
0.333333	0.666667	3
0.481481	0.518519	27
0.375	0.625	16
0.75	0.25	4
0.545455	0.454545	11
0.5	0.5	8
0	1	1
0.4	0.6	5
0.75	0.25	8
0.583333	0.416667	12
0.375	0.625	8
0.6	0.4	10
0.3	0.7	10
0.166667	0.833333	6
0.428571	0.571429	7
0	0	1
0.125	0.875	8
0.111111	0.777778	9
0.333333	0.666667	12
0.142857	0.285714	7
0.0833333	0.916667	12
0	1	2
0.8	0.2	10
0.909091	0.0909091	11
0.3	0.7	10
0	1	5
0.692308	0.307692	13
0.6	0.4	5
0.666667	0.333333	3
0.666667	0.333333	9
0.333333	0.666667	3
0	1	6
0.166667	0	6
0.25	0.5	4
0.272727	0.727273	11
0.857143	0.142857	7
0.380952	0.52381	21
1	0	2
0.166667	0.333333	6
0	1	6
0.222222	0.666667	9
0.444444	0.444444	9
1	0	6
0.5	0.5	4
0.416667	0.583333	12
0.333333	0.666667	6
0.571429	0.285714	7
0.142857	0.642857	14
0.454545	0.363636	11
0.5	0.5	4
0.181818	0.818182	11
0.428571	0.428571	7
0.444444	0.555556	9
0.6	0.4	5
0	1	4
0.6	0.4	10
0.3	0.6	10
0	1	2
0.666667	0.333333	3
0	1	2
0.444444	0.555556	18
0.6	0.4	5
0.634615	0.288462	52
0.428571	0.571429	7
0.285714	0	7
0.75	0.25	4
0	0.75	12
0.125	0.875	8
0.266667	0.666667	15
0.3	0.7	10
0.5	0.5	4
0.8	0.2	5
1	0	2
0.875	0.125	8
0.6	0.3	10
0	0.777778	9
0	1	7
0.416667	0.25	12
0.4	0.4	5
0	1	10
0.5	0.5	4
0.2	0.6	5
0	0.714286	7
1	0	6
0	1	6
0.625	0.375	8
0.25	0.75	4
0	0.714286	7
0.0909091	0.727273	11
0.666667	0.333333	3
0.375	0.5	8
0.285714	0.714286	7
0.5	0.5	4
0.384615	0.538462	13
0.666667	0.333333	6
0.666667	0.166667	6
1	0	3
0.375	0.625	8
0.571429	0.428571	7
0.333333	0.5	6
0.5	0.5	2
0.75	0	4
0.333333	0	3
0.9	0.1	10
0	1	1
0.666667	0	3
0.888889	0.111111	9
0.5	0.5	4
0.25	0.75	4
0.625	0.375	8
0.0833333	0.916667	12
0	1	6
0.714286	0.285714	7
0.625	0.375	8
0.4	0.4	5
0.588235	0.411765	17
0.352941	0.647059	17
0	1	6
0.222222	0.777778	9
0.333333	0.333333	3
0.454545	0.545455	11
0.333333	0.666667	9
1	0	8
0.3	0.7	10
0	0.875	8
0.111111	0.777778	9
0	1	6
0.25	0.25	4
0.5	0.5	4
0.6	0.2	5
0	1	8
0.2	0.4	5
0	0.428571	7
1	0	5
0	0.5	4
0.777778	0.111111	9
0.166667	0.583333	12
0.6	0.3	10
0.666667	0.333333	6
0.4	0.6	5
0.25	0.25	4
0.666667	0.333333	3
0.111111	0.777778	9
0.333333	0.666667	6
1	0	1
0.272727	0.727273	11
0.333333	0.666667	6
0.666667	0.333333	3
0.333333	0.666667	6
0.2	0.8	5
0.428571	0.571429	7
0.125	0.75	8
0.571429	0.428571	7
0.857143	0.142857	7
0.428571	0.571429	7
0.125	0.875	8
0.4	0.45	20
1	0	4
0.333333	0.666667	3
0	1	5
0.444444	0.555556	9
0.0714286	0.928571	14
0.571429	0.285714	7
0.0833333	0.916667	12
0.0666667	0.933333	15
0.333333	0.333333	3
0.125	0.875	8
0.5	0.333333	6
0	0.818182	11
0.111111	0.888889	9
0.2	0.7	20
0.5	0.5	8
0.333333	0.666667	9
0.461538	0.538462	13
0.25	0.75	8
0.2	0.8	5
0.1	0.9	10
0.5	0	4
1	0	1
0.333333	0.666667	6
0.25	0.75	4
0.166667	0.833333	12
0.5	0.5	2
0.2	0.8	5
0.333333	0.666667	6
1	0	8
0.6	0.4	10
0.357143	0.571429	14
0.4	0.56	25
0.333333	0.166667	6
0.0769231	0.923077	13
0.166667	0.666667	6
1	0	4
0.285714	0.714286	7
0.5	0.5	4
0.5	0	2
1	0	6
0.272727	0.636364	11
0.285714	0.714286	7
1	0	1
0.857143	0.142857	7
0.6	0.4	5
0.5	0.333333	6
0.8	0.2	5
0.166667	0.833333	6
0.428571	0.571429	14
0.176471	0.823529	17
0.285714	0.571429	7
0	1	2
0.363636	0.409091	22
0.75	0.25	12
0.181818	0.545455	11
0.636364	0.363636	11
0.2	0.8	5
0.428571	0.428571	7
0.428571	0.428571	7
0.166667	0.833333	6
0	1	6
0	0.727273	11
0.375	0.625	8
0.285714	0.428571	7
0.6	0.4	5
0.125	0.875	8
0.5	0.333333	6
0.666667	0.333333	12
0.5	0.5	4
0.125	0.875	8
0.375	0.25	8
0.2	0.6	5
0.5	0.5	2
0.1	0.9	10
0.833333	0.166667	6
0.333333	0.666667	15
0.538462	0.461538	13
0.555556	0.333333	9
0	0.5	4
0.6	0.2	5
0.625	0.375	8
0.333333	0.666667	6
0.818182	0.181818	11
0.5	0.5	8
0.5	0.25	8
0.666667	0.333333	3
0.25	0.625	8
0.5	0.5	6
1	0	4
0.636364	0.272727	11
0.666667	0.333333	3
0	1	4
0.166667	0.833333	6
0.4	0.6	5
0	1	5
0.125	0.125	8
0.166667	0.333333	6
0.5	0.5	14
0.125	0.5	8
0.166667	0.666667	6
0	1	7
0.428571	0.428571	7
1	0	4
0.5	0.5	2
0.75	0.25	4
0.538462	0.461538	13
0.909091	0.0909091	11
0.75	0.25	4
0.75	0.25	4
0	0.5	4
0.285714	0.714286	7
0.5	0.5	10
0.8	0.2	5
0.714286	0.285714	7
0.333333	0.666667	12
0.75	0.25	8
0	1	2
0.545455	0.363636	22
0.32	0.68	25
0.2	0.6	5
0.5	0.5	2
0	0	8
0	1	4
0.909091	0.0909091	11
0.5	0.5	4
0	1	9
0.285714	0.714286	7
0.75	0.25	4
0.5	0.5	6
0.2	0.8	5
0.533333	0.4	15
0.166667	0.833333	6
0	1	6
0.166667	0.833333	6
0.666667	0.333333	3
0.470588	0.352941	17
0.5	0.5	2
0.8	0	5
0	0.666667	3
0.4	0.5	10
0.592593	0.333333	27
0.5	0.5	2
0.25	0.75	4
0.6	0.4	5
0.333333	0.666667	3
0.0833333	0.75	12
0.333333	0.666667	3
0.5	0.25	4
1	0	1
0.444444	0.555556	9
0.666667	0.166667	6
0.2	0.2	5
0.375	0.5625	16
0.5	0.5	6
0.375	0.5	8
0.25	0.5	4
0.222222	0.777778	9
0.2	0.8	5
0	0.75	4
0.5	0.5	8
0	1	4
0.625	0.3125	16
0.6	0.4	10
0.923077	0.0769231	13
0	1	5
0.545455	0.454545	11
0.75	0.25	4
0.333333	0.666667	18
0.454545	0.545455	11
0.5	0.5	8
0.875	0.125	8
0.6	0.3	10
0.2	0.6	5
0.333333	0.555556	9
0.142857	0.285714	7
0.333333	0.333333	3
0.428571	0.571429	14
0.6	0.2	5
0.5	0.5	4
0.333333	0.444444	9
0	1	4
0.571429	0.428571	7
0.5	0.5	4
0.461538	0.384615	13
0.666667	0.333333	3
1	0	3
0.833333	0	6
0.2	0.8	5
0.266667	0.733333	15
1	0	3
0.666667	0.333333	9
0.25	0.75	4
0.142857	0.857143	7
0.466667	0.533333	30
0	1	4
0.714286	0.285714	7
0.833333	0.166667	6
0.454545	0.272727	11
0.222222	0.777778	9
0.166667	0.833333	6
0.214286	0.785714	14
0.4	0.4	5
0.5	0.5	2
0.333333	0.555556	45
0.5	0.5	12
0.5	0.333333	6
0.5	0.5	6
0.375	0.625	16
0	1	3
0.1	0.9	10
0.4	0.6	5
0.375	0.625	8
0.4	0.6	5
0	0.666667	6
0.333333	0.666667	6
0	1	5
0.2	0.75	20
0.666667	0.333333	3
0.25	0.5	4
0.5	0.5	8
0.375	0.375	8
0.222222	0.777778	9
0.25	0.7	20
0.666667	0.166667	6
0.5	0.5	8
0.666667	0	3
0.777778	0.111111	9
0.541667	0.458333	24
0.444444	0.555556	9
0.3	0.5	10
0.125	0.875	8
0.333333	0.555556	9
1	0	7
0.285714	0.714286	7
0.4	0.4	5
0.538462	0.461538	13
0	0.5	4
0.333333	0.555556	9
0	0.875	8
0.5	0.5	8
0.111111	0.777778	9
0.888889	0.111111	9
0.4	0.6	5
0.111111	0.888889	9
0.333333	0.333333	3
0.6	0.4	5
0	1	2
0.4	0.5	10
0	0.666667	3
0.5	0	2
0.333333	0.583333	12
0.166667	0.666667	6
0.571429	0.428571	7
0	1	5
0.25	0.75	4
0.333333	0.666667	3
0.8	0.2	5
0.4	0.6	5
0.1	0.9	10
0.4	0.6	5
0.5	0.25	4
0.1	0.6	10
0.571429	0.428571	7
0.266667	0.466667	15
0.65	0.35	20
0.571429	0.428571	7
0.333333	0.666667	6
0	1	2
0.25	0.5	4
0.625	0.25	8
0.833333	0.166667	12
0.857143	0.142857	7
0.727273	0.0909091	11
0.181818	0.818182	11
0.375	0.25	8
0.454545	0.545455	11
0.5	0.5	4
0.615385	0.307692	13
0.166667	0.5	6
0.5	0.25	4
0.5	0.5	2
0.5	0.5	10
0	1	1
0.538462	0.461538	13
1	0	8
0.315789	0.684211	19
1	0	5
0.25	0.75	4
0	0.833333	6
0.5	0.333333	6
0.111111	0.888889	9
0.125	0.125	8
0.5	0.1	10
0.666667	0.333333	6
0.25	0.75	4
0.666667	0.333333	6
0.666667	0.333333	3
0.333333	0.666667	3
0	0.375	8
0.75	0.25	4
0.125	0.75	8
0.666667	0.333333	6
0	0.166667	6
0.428571	0.571429	7
0.666667	0.333333	6
0	1	8
0.0769231	0.692308	13
0.888889	0.111111	9
0.555556	0.444444	9
0.285714	0.571429	7
0.428571	0.571429	7
0.142857	0.857143	7
0.636364	0.363636	11
0	0.75	4
0.333333	0.666667	6
0.714286	0.285714	7
0.5	0.5	10
1	0	4
0	0.8	5
0.428571	0.571429	7
0.133333	0.8	15
1	0	2
1	0	4
0.166667	0.833333	18
0	1	5
0.333333	0.666667	6
0.142857	0.857143	7
0	1	4
0.5	0.5	2
0.75	0.25	4
0.428571	0.571429	7
0	1	5
0.666667	0.333333	3
0.307692	0.615385	13
0.533333	0.4	15
0.666667	0.333333	3
0.375	0.25	8
0.428571	0.571429	7
0.428571	0.571429	7
0.666667	0.166667	6
0.333333	0.666667	3
0.333333	0.5	6
0	1	9
0.666667	0.333333	3
0.5	0.5	2
0	1	3
0.363636	0.636364	11
0	0.833333	6
0.4	0.2	10
0.181818	0.818182	11
0.166667	0.75	12
0.5	0.5	20
0.125	0.625	8
0.5	0.5	4
0.9	0.1	10
0.166667	0.333333	6
0.25	0.75	4
0.5	0.5	6
0.666667	0.333333	3
0.857143	0.142857	7
0.8	0.2	10
0.166667	0.833333	6
0.9	0.1	10
0.923077	0.0769231	13
0.625	0.375	8
0.642857	0.357143	14
0.909091	0.0909091	11
0.125	0.875	16
0.4	0.6	5
0.285714	0.714286	7
0.666667	0.333333	9
0	0.888889	9
0.4	0.6	10
0	1	7
0.5	0.5	4
0.2	0.8	5
0.727273	0	11
0.571429	0.428571	7
0.533333	0.4	15
0.222222	0.777778	9
0	1	10
1	0	2
0.4	0.6	5
0.125	0.75	8
0.5	0.25	4
0.416667	0.541667	24
0	0.666667	3
0.4	0.6	5
0.5	0.5	4
0.111111	0.888889	9
0.833333	0.166667	12
0.625	0.375	8
0.666667	0.291667	24
0	1	2
0.285714	0.142857	7
0.285714	0.714286	7
1	0	2
0.25	0.125	8
0.666667	0.333333	9
0.777778	0.222222	9
0	1	7
0.666667	0.333333	3
0.8	0.2	5
0.777778	0.222222	9
0.4	0.2	5
0.75	0.25	4
0.7	0.3	10
0.666667	0.333333	12
0.285714	0.714286	7
0.571429	0.428571	7
0.142857	0.714286	14
1	0	5
0.428571	0.285714	7
0.5	0.5	2
0.333333	0.666667	3
0.714286	0.285714	7
0.375	0.625	8
0.5	0.5	12
0.333333	0.666667	18
0.5	0.5	14
0	1	6
0.142857	0.857143	7
0.571429	0.428571	7
0.333333	0.666667	6
0	1	1
0	1	3
0.615385	0.384615	13
1	0	4
0	0.909091	11
0.625	0.375	8
0	1	3
0.5	0.5	6
0.444444	0.555556	9
0.142857	0.857143	7
0.666667	0.333333	6
0.142857	0.714286	7
0.285714	0.714286	7
0.2	0.8	5
0.2	0.6	5
0.272727	0.545455	11
0	1	1
0.25	0.75	8
0.833333	0.166667	6
0.5	0.333333	6
0.444444	0.444444	18
0.333333	0.333333	3
0.166667	0.75	12
0	0.571429	7
0.1	0.8	10
0.333333	0.666667	6
0.666667	0.333333	6
0.428571	0.571429	7
0	1	6
0.0526316	0.894737	19
0.272727	0.545455	11
0.4	0.5	10
0.4	0.3	10
0.2	0.8	5
0.571429	0.285714	7
0.166667	0.833333	6
0.5	0.25	8
0	1	1
0	0.8	10
0.333333	0.666667	3
0.333333	0.666667	9
0.5	0.5	2
0	1	4
0.5	0.5	12
0.6	0.4	5
0.6	0.4	15
0.1875	0.8125	16
0.166667	0.833333	6
0.4	0.6	5
0	1	1
0.333333	0.555556	9
0.5	0.5	6
0.625	0.375	8
0.666667	0.333333	9
0.5	0.5	8
0.2	0.6	5
0.571429	0.428571	7
0.5	0.5	10
0	1	2
0.571429	0.428571	7
0.428571	0.571429	7
0.416667	0.583333	12
0.6	0.4	5
0	0.75	4
0.5	0.25	4
1	0	4
0.5	0.5	2
0.222222	0.111111	9
0	0.5	2
0.142857	0.857143	14
0.166667	0.416667	12
0.181818	0.818182	11
0.5	0.5	2
0.714286	0	7
0	1	2
0	1	4
0.444444	0.555556	9
0.857143	0.142857	7
1	0	5
0.333333	0.666667	3
0.428571	0.571429	7
0.5	0.5	4
0.555556	0.444444	9
0.5	0.5	2
0.533333	0.466667	15
0.75	0.25	4
0.25	0.75	12
0.2	0.4	5
0.769231	0.230769	13
0.619048	0.380952	21
0	0.875	8
0.444444	0.555556	9
0.333333	0.666667	6
0.833333	0	6
0.666667	0.333333	3
0.125	0.625	8
0.714286	0.285714	7
0.375	0.625	8
0.2	0.6	5
0.857143	0.142857	7
0.714286	0.285714	7
0.75	0	4
0.25	0.6875	16
1	0	2
0.25	0.625	8
0.384615	0.538462	13
0.25	0.625	8
0.666667	0.333333	3
0.5	0	2
0.416667	0.583333	12
0	1	1
0.75	0.25	4
0.578947	0.368421	38
0	0.5	4
0.333333	0.583333	12
0.333333	0.666667	12
0.333333	0.666667	9
0.333333	0.666667	6
0.2	0.8	5
0.666667	0.333333	3
0.222222	0.666667	9
0	1	1
0.333333	0.5	6
0.4	0.6	5
0.2	0.8	5
0.666667	0.333333	9
0.6	0.4	15
0.363636	0.545455	11
0.833333	0.166667	6
0.214286	0.785714	14
0.625	0.375	8
0.555556	0.222222	9
0	0.5	6
0.125	0.875	8
0.538462	0.461538	13
0.545455	0.454545	11
0.6	0.4	5
0.416667	0.5	12
1	0	1
0.857143	0	7
0.272727	0.636364	11
0.444444	0.222222	9
0.222222	0.777778	9
0	0.857143	7
0.444444	0.444444	9
0.5	0.5	10
0.166667	0.833333	12
0.625	0.375	8
0.571429	0.142857	7
0.666667	0.222222	9
0.666667	0.333333	9
0.444444	0.555556	9
0.777778	0.222222	9
0.4375	0.375	16
0.75	0.25	8
0.25	0.75	4
0.555556	0.444444	9
0.6	0.2	5
0.6	0.4	5
0	1	4
0.142857	0.857143	7
0.6	0.4	5
0.444444	0.555556	9
0.166667	0.5	6
0.857143	0.142857	7
0.3	0.7	10
0.166667	0.833333	6
0.833333	0.166667	12
0.571429	0.428571	7
0.583333	0.333333	12
0.368421	0.578947	19
0.333333	0.666667	3
0.444444	0.333333	9
0.5	0.5	4
0	1	6
1	0	2
1	0	8
0.555556	0.333333	9
0.166667	0.833333	6
0.8	0.2	5
1	0	7
0.666667	0.333333	3
0.444444	0.222222	9
0	1	5
0.25	0.75	4
0.6	0.1	10
0.416667	0.583333	12
0.714286	0.285714	14
0.75	0.25	8
0.333333	0.333333	3
0.125	0.5	8
0.285714	0.571429	7
0.5	0.5	2
0	0.75	8
1	0	3
0.0833333	0.583333	12
0.222222	0.444444	9
0.153846	0.846154	13
1	0	8
0.8	0.2	5
0.833333	0.166667	6
0.25	0.5	8
0.636364	0.363636	11
0	0.583333	12
0.333333	0.666667	9
0.2	0.8	5
0.25	0.75	4
1	0	3
0.333333	0.333333	3
0.230769	0.615385	13
0.176471	0.823529	17
0.333333	0.666667	3
0	0.75	4
0.2	0	5
0.333333	0.666667	9
0.857143	0	7
0.714286	0.285714	7
0.166667	0.666667	12
0.222222	0.777778	9
0.75	0.25	4
0.538462	0.461538	13
0	0.571429	7
0.375	0.625	8
0.125	0.75	8
0.08	0.92	25
0.2	0.6	10
0.75	0.25	8
0.333333	0.666667	15
0.411765	0.588235	17
0.428571	0.5	14
0	1	2
0.461538	0.0769231	13
0.166667	0.833333	6
0.875	0.125	8
0.25	0.75	4
0.333333	0.666667	12
0.5	0.5	4
0.545455	0.454545	11
0.7	0.1	10
0.75	0.0833333	12
0.166667	0.833333	6
0.181818	0.818182	11
0.409091	0.545455	22
0	1	6
0.25	0.25	4
0.6	0.4	10
0.590909	0.409091	22
0.142857	0.285714	7
0.333333	0.666667	3
0.333333	0.333333	3
0.421053	0.473684	19
0	0.333333	3
0.333333	0.666667	3
0	0.5	2
0.111111	0.888889	9
0.428571	0.571429	7
0.181818	0.454545	11
0	1	3
0.25	0	4
0.166667	0.5	6
0.5	0.5	6
0.7	0.3	10
0.4	0.6	5
0.2	0.4	5
0.384615	0.512821	39
0.666667	0.333333	6
0.857143	0.142857	7
0	0	1
0.555556	0.333333	9
0.166667	0.833333	6
1	0	7
0.5	0.4	10
0.444444	0.555556	9
0.642857	0.357143	14
0.333333	0.666667	3
0.25	0.625	8
0.307692	0.692308	13
0.222222	0.777778	9
0	0.333333	3
1	0	4
0	0.5	2
0	0.8	5
0.5	0.5	4
0	1	3
0.230769	0.461538	13
0.0909091	0.909091	11
0	1	5
0.2	0.8	5
0.2	0.7	10
0.222222	0.777778	9
0.5	0.5	8
0	0.0714286	14
0.454545	0.545455	11
0.333333	0.666667	3
0.166667	0.833333	6
0.333333	0.666667	6
0	1	5
0.75	0.25	12
0.857143	0.142857	7
0.571429	0.285714	7
0.75	0.25	4
0.5	0.333333	6
0.5	0.5	10
0	1	5
0.8	0.2	10
0	1	2
0	0.5	8
0.166667	0.5	6
0	1	9
0.4	0.6	10
0.25	0	8
0.222222	0.555556	9
0.222222	0.777778	9
0.466667	0.333333	15
0.5	0.5	10
0	1	2
0.521739	0.478261	23
0.7	0.3	10
0.3	0.7	10
0	1	2
0.222222	0.777778	9
0.6	0.4	5
0.75	0.25	4
0.428571	0.571429	7
0.5	0.5	6
0.363636	0.636364	11
0.333333	0.666667	12
0.285714	0.714286	7
0	1	10
0.6	0.2	5
0.222222	0.444444	9
0.142857	0.857143	7
0.411765	0.470588	17
0.75	0.25	4
0.25	0.75	4
0.166667	0.833333	6
0.25	0.75	8
0.3	0.7	10
0	1	1
0.666667	0	3
0.5	0.5	6
0.533333	0.466667	15
0.133333	0.733333	15
0.285714	0.142857	7
0.2	0.8	10
0.142857	0.571429	7
0.375	0.5	8
0.222222	0.555556	9
0.333333	0.571429	21
0.5	0.5	2
0.466667	0.533333	15
0.5	0.333333	6
0.285714	0.714286	7
0.5	0.5	6
0.5	0.5	2
0.5	0.5	4
0.333333	0.583333	12
1	0	2
1	0	2
1	0	7
0.846154	0.153846	13
0.571429	0.285714	21
0.25	0.75	4
0.6	0.4	5
1	0	5
0.181818	0.636364	11
0.7	0.3	10
0.25	0.5	4
0.666667	0.333333	3
0.6	0.3	10
0.444444	0.333333	9
0	1	4
0.5	0.5	2
0.375	0.625	8
0	1	1
0	0.25	4
0.5	0.333333	6
0	1	3
0.25	0.75	4
0.285714	0.714286	7
0.333333	0.5	6
0.666667	0.333333	9
0.8	0.2	5
0.777778	0.222222	9
0.6	0.333333	15
0.25	0.625	8
0.428571	0.571429	7
0.333333	0.666667	9
0.444444	0.555556	9
0.444444	0.555556	9
0.428571	0.571429	7
0.375	0	8
0.2	0.8	5
0.666667	0.166667	6
1	0	3
0.75	0.25	4
0.666667	0.333333	3
0.571429	0.392857	28
0.833333	0.166667	6
0.5	0.5	12
0.25	0.75	4
0	1	5
0.6	0.2	5
0.5	0.5	8
0.266667	0.133333	15
0.375	0.625	8
0.714286	0.285714	7
1	0	4
0.333333	0.333333	3
0.6	0.4	15
0.272727	0.727273	11
0.166667	0.666667	6
0	0.8	5
0.5	0.25	4
0.428571	0.571429	7
0	0.5	4
0.857143	0	7
0.416667	0.583333	12
0	0.909091	11
0.125	0.875	8
0.857143	0.142857	7
0.3	0.7	10
1	0	9
0.6	0.4	5
0.26087	0.695652	23
0.222222	0.777778	9
1	0	3
0.25	0.75	8
0.2	0.6	5
0.647059	0.352941	17
0.285714	0.714286	7
0.5	0.5	4
0.8	0.2	5
0.4	0.2	10
0	1	5
1	0	6
0.714286	0.285714	7
0	1	12
0.461538	0.230769	13
0.428571	0.571429	7
0.5	0.5	2
0.333333	0.666667	6
0.5	0.5	6
0.25	0.625	8
0.2	0.8	10
0.166667	0.833333	6
0.714286	0.285714	7
0	1	3
0.333333	0.666667	9
0.583333	0.416667	12
0.714286	0.285714	7
0.384615	0.307692	13
0.535714	0.428571	28
0.529412	0.470588	17
0.6	0.4	5
0.75	0.25	8
0.285714	0.714286	7
0.555556	0.444444	9
0.5	0.375	8
0.5	0.5	6
0.5	0	6
0.333333	0.666667	6
0.545455	0.454545	11
0.4	0.6	5
0.2	0.7	10
0.5	0.166667	6
1	0	2
0.333333	0.666667	6
0.2	0.8	5
0.5	0.5	2
0.181818	0.727273	11
0.5	0.333333	6
0.5	0.5	8
0.363636	0.636364	22
0	0.4	5
0.6	0.4	5
0	1	6
0.333333	0.666667	9
0.8	0.2	10
0.25	0.75	4
0.428571	0.428571	7
0	1	6
0.2	0.8	10
0.909091	0.0909091	11
0.8	0.2	5
0.6	0.4	10
0.411765	0.588235	17
0.375	0.625	8
0.75	0.25	8
0.6	0.4	5
0.25	0.5	4
1	0	2
0.125	0.75	8
0.583333	0.416667	12
0.111111	0.888889	9
0.714286	0.285714	7
0	0.833333	6
0.3	0.6	10
0.4	0.6	10
0.5	0.5	16
0.0909091	0.818182	11
0.933333	0.0666667	15
0	1	3
0.5	0.5	4
0.8	0.2	5
0.333333	0.666667	3
0.166667	0.833333	12
0.444444	0.555556	9
0.285714	0.142857	7
0.666667	0	3
0.4	0.6	5
0.3	0.7	10
0.4	0.4	5
0.307692	0.615385	13
0	0.666667	6
0.571429	0.428571	7
1	0	1
0.363636	0.636364	11
0.111111	0.444444	9
0.333333	0.666667	3
0.75	0.25	4
0.333333	0.5	6
0.333333	0.666667	9
0	0.333333	3
0.0769231	0.923077	13
0.166667	0.833333	6
0	1	3
0.818182	0.181818	11
0.142857	0.857143	7
0.6	0.4	5
0.111111	0.888889	9
0	0	2
0.25	0.75	8
0.5	0.5	18
0.4	0.6	5
0	1	1
0.722222	0.277778	18
0.6	0.4	5
0.142857	0.714286	7
0.333333	0.333333	9
0.6	0.4	5
0.25	0.5	4
0.666667	0.333333	9
1	0	5
0.875	0.125	8
0	1	8
0.153846	0.692308	13
0.333333	0.333333	3
0.4	0.6	5
0.428571	0.571429	14
0.5	0.5	8
0.5	0.5	4
0	1	2
0	1	2
0.333333	0.5	6
0.6	0.4	5
0.5	0.5	2
0.2	0.6	15
0.666667	0.333333	9
0.454545	0.545455	11
0	0.4	5
0.142857	0.714286	7
0.454545	0.454545	11
0.7	0.3	10
0	1	4
0	0.5	2
0.333333	0.666667	9
0.8	0.2	5
0.5	0.5	12
0.5	0.5	8
0.5	0	2
0.25	0.583333	12
0.3	0.7	10
0.4	0.6	5
0.214286	0.714286	14
0.25	0.75	4
0.666667	0.333333	3
0.6	0.4	5
0	0.5	2
0.25	0.5	4
0	1	6
0.692308	0.307692	13
0.625	0.125	8
0.333333	0.666667	6
0.2	0.8	5
0.428571	0.571429	7
0.0714286	0.857143	14
0.25	0.75	4
0.285714	0.714286	7
0.2	0.7	10
1	0	3
0.25	0.75	8
0.5	0.5	8
0.571429	0.428571	7
0.111111	0.888889	9
0.416667	0.583333	12
0	0.777778	9
0.6	0.4	5
0.583333	0.416667	12
0.5	0.5	4
0.25	0.25	8
0	1	7
0.461538	0.230769	13
0.666667	0.166667	6
0.111111	0.888889	9
0.363636	0.636364	11
0.272727	0.636364	11
0.25	0.5	8
0.111111	0.444444	9
0	0.875	8
0.333333	0.666667	3
0.2	0.4	5
0.2	0.7	10
0	1	9
0.5	0.5	12
0.714286	0.285714	7
0.5	0.25	12
0.714286	0.285714	7
0.625	0.125	8
0.6	0.4	5
0.5	0.4	10
0.272727	0.727273	11
0.823529	0.176471	17
0	0.5	6
0.2	0.8	5
0.25	0.625	8
0.833333	0.166667	6
0.5	0.333333	6
0.333333	0.333333	9
0.4	0.6	5
1	0	6
0.3	0.7	10
0.5	0.5	2
0.666667	0.333333	3
0.888889	0.111111	9
0.2	0.8	25
0	0.5	4
0	0.75	4
1	0	2
0.428571	0.571429	7
0.285714	0.142857	7
1	0	6
0.25	0.75	4
1	0	3
0.25	0.75	8
0.222222	0.777778	9
0.714286	0.142857	7
0.529412	0.411765	17
0.818182	0.181818	11
0.25	0.5	4
0.333333	0.666667	3
0.285714	0.714286	7
0.833333	0.166667	6
0.142857	0.714286	7
0	1	5
0.625	0.375	8
0	1	2
0.333333	0.333333	3
0.3	0.6	10
0.285714	0.285714	7
0	1	8
0	1	3
0.846154	0.153846	13
0.333333	0.5	6
0.875	0.125	8
1	0	4
0.272727	0.727273	11
0.677419	0.290323	31
0.5	0.375	8
0	1	5
0.666667	0	3
0.25	0.5	4
0.2	0.6	5
0.5	0.5	2
0.25	0.625	8
0.333333	0.666667	6
0	1	6
0.2	0.8	10
0.272727	0.727273	11
0.571429	0.142857	7
0.75	0.25	8
0.166667	0.833333	6
0.5	0.5	8
0.75	0.25	8
0.625	0.375	8
0.285714	0.285714	7
0.3	0.7	10
0	0.833333	6
0.125	0.875	8
0.333333	0.666667	6
0.454545	0.454545	11
0.125	0.875	8
0.8	0.2	5
0.571429	0.428571	14
0.4	0.4	5
0	1	3
0.666667	0.333333	3
0.428571	0.571429	7
0.857143	0.142857	7
0.285714	0.714286	7
0	1	3
0.5	0.5	4
0	1	6
0.142857	0.142857	7
1	0	2
0	0.833333	6
0.0833333	0.916667	12
0.5	0.333333	6
0.6	0.4	5
1	0	4
0.666667	0.333333	3
0.181818	0.818182	11
0.2	0.2	5
0.125	0.75	8
1	0	5
0.25	0.75	8
0.277778	0.722222	18
0.111111	0.888889	9
0.714286	0.142857	7
0.25	0.583333	12
0.333333	0.555556	9
0.111111	0.888889	9
0	1	9
0.5	0.5	2
0.428571	0.571429	7
0.333333	0.666667	12
0.315789	0.631579	19
0.166667	0.166667	6
0.625	0.25	16
0.833333	0.166667	6
0.333333	0.666667	6
0.1	0.9	10
0	1	5
0	1	7
0.25	0.75	4
0.222222	0.777778	9
0.727273	0.272727	11
0.363636	0.636364	11
0.222222	0.555556	9
0.125	0.875	8
0.5	0.5	4
0.2	0.8	5
0.3	0.7	10
0.8	0.2	5
0	1	6
0.0714286	0.928571	14
0.2	0.7	10
0.222222	0.555556	9
0.555556	0.222222	9
0.333333	0.333333	3
0	1	7
0.75	0.125	8
0.333333	0.444444	9
0.142857	0.857143	7
0.2	0.6	5
0.214286	0.785714	14
0.555556	0.444444	9
0.4	0.6	10
0	0	1
0	1	6
0.5	0.25	4
0	0.75	4
0.2	0.8	5
0.75	0.25	16
0.5	0.5	4
0.181818	0.772727	22
0.272727	0.363636	11
0.75	0.25	8
0.227273	0.772727	22
0.25	0.75	8
0	1	5
0.111111	0.888889	9
0.6	0.4	5
0.357143	0.642857	14
0.444444	0.555556	9
0.333333	0.666667	6
0.4	0.6	5
0.166667	0.666667	6
0.9	0.1	10
0.857143	0.142857	7
1	0	2
0.545455	0.363636	11
0.666667	0.333333	3
0.153846	0.769231	13
0.25	0.75	8
0.785714	0.214286	14
0.714286	0.285714	7
0.307692	0.692308	13
0.285714	0.714286	7
0.5625	0.4375	16
0.888889	0.111111	9
0.5	0.5	2
0	1	8
0.5	0.5	6
0	0.857143	7
0.7	0.2	10
0	0.857143	7
0.0833333	0.625	24
0.6	0.4	5
1	0	2
0	1	6
0.571429	0.333333	21
0.333333	0.666667	3
0	1	7
0.727273	0.272727	11
0.272727	0.727273	11
0.25	0.5	4
0.444444	0.555556	9
0.25	0.625	8
0.666667	0.333333	6
0.166667	0.833333	6
0.5	0.5	14
0	1	6
0.25	0.75	4
0.363636	0.454545	11
0.625	0.375	8
0.5	0.5	4
0.2	0.3	10
0	0.666667	3
0.333333	0.666667	3
0.307692	0.615385	13
0.214286	0.714286	14
0.833333	0.166667	6
0.5	0.5	6
0.5	0.5	8
0.666667	0	3
0	1	4
0	1	2
0.5	0	4
0.25	0.5	4
0.142857	0.857143	7
0.5	0.5	6
0.166667	0.833333	6
1	0	10
0	1	3
0.5	0.5	4
0.6	0.4	5
0.333333	0.666667	15
0.47619	0.52381	21
0.181818	0.727273	11
0.636364	0	11
0.75	0.166667	12
0	0.666667	3
0.5	0.5	6
0.7	0	10
0.777778	0.222222	9
0.666667	0.333333	3
0.4375	0.5	16
0.8	0.2	5
0	1	3
0.333333	0.666667	6
0.5	0.5	10
0.2	0.4	5
1	0	2
0.333333	0.666667	6
0.5	0.5	6
0.111111	0.888889	9
0.5	0.5	40
0.25	0.75	4
0.666667	0.333333	3
0	1	2
0.142857	0.714286	7
0.142857	0.714286	7
0.375	0.5	8
0.285714	0.571429	7
0.666667	0.333333	6
0	1	4
1	0	2
0	0.5	10
0.2	0	10
0.142857	0.857143	7
0.5	0	4
0	1	4
0.5	0.5	6
0.285714	0.714286	7
0.833333	0	6
0.333333	0.666667	9
0	1	3
0	0	1
0.25	0.625	8
0	1	4
0	1	3
0.2	0.6	10
0.583333	0.333333	12
0.545455	0.363636	11
0.6	0.3	10
0.363636	0.545455	11
0.5	0.5	2
0.5	0.5	12
0.5	0.375	8
0.5	0.5	6
0.666667	0.333333	3
1	0	1
0.384615	0.615385	13
0.625	0.375	8
0.333333	0.666667	12
0.666667	0	3
0.733333	0.266667	15
1	0	1
0.166667	0.833333	6
0.875	0.125	8
0.285714	0.714286	7
0.666667	0.166667	6
1	0	3
0.75	0.25	8
0.235294	0.764706	17
0.25	0.75	4
1	0	10
0.409091	0.5	22
0.333333	0.666667	3
0.909091	0.0909091	11
0.0833333	0.916667	12
0.166667	0.833333	6
0.714286	0.285714	7
0.5	0.5	12
0	1	3
0.384615	0.461538	13
0.285714	0.714286	7
0.333333	0.666667	6
0.3	0.6	10
0.625	0.375	8
0.25	0.75	8
1	0	3
0.333333	0.583333	12
0.25	0.5	8
0.5	0.166667	6
0.444444	0.555556	9
0.923077	0.0769231	13
0.333333	0.666667	9
0.666667	0.333333	6
0.571429	0	7
0.222222	0.777778	9
0.1	0.9	10
0.166667	0.833333	6
0.0909091	0.727273	11
0.625	0.375	8
0.4	0.4	5
0	1	2
0.666667	0.333333	3
0.307692	0.692308	13
0.416667	0.583333	12
0.666667	0.333333	3
0.6	0.2	5
0.166667	0.5	6
0.571429	0.428571	7
0.214286	0.714286	14
0.3	0.7	10
0.666667	0.333333	6
0.65	0.2	20
0.555556	0.333333	9
0.4	0.6	10
0.75	0.25	4
0.333333	0.666667	3
0.25	0.75	4
0	1	2
0.6	0.4	10
0.533333	0.266667	15
0.285714	0.714286	7
0.5	0.5	6
0.666667	0.333333	6
0	0.5	6
0.6	0.3	10
0.6875	0.25	16
0	0	2
0.6	0.4	15
0.8	0.2	5
0.666667	0.333333	6
0.333333	0.666667	12
0.75	0.25	4
0.6	0.4	10
0.125	0.875	8
0.25	0.75	12
0	0.6	10
0.428571	0.571429	7
0.416667	0.583333	12
1	0	6
0	0.833333	6
0.5	0.5	4
0.0909091	0.636364	11
0.5	0.5	10
0.3	0.6	10
0	0.833333	6
0.444444	0.555556	9
1	0	3
0.5	0.5	2
0.555556	0.444444	9
0.1	0.9	10
0.375	0.625	8
0.727273	0.181818	11
0.4	0.6	5
0.461538	0.384615	13
0	1	2
0.285714	0.428571	14
0.6	0.4	5
0.0833333	0.916667	12
0.333333	0.555556	9
0.666667	0.166667	6
0.2	0.6	5
0.75	0.25	4
0.5	0.5	4
0.333333	0.666667	6
0.222222	0.555556	9
0.333333	0.666667	6
0	0.5	2
0.357143	0.0714286	14
0.428571	0.571429	7
0.428571	0.571429	7
0.285714	0.714286	7
0.272727	0.727273	11
0	0.833333	6
0.375	0.625	8
0.916667	0.0833333	12
0	0.833333	6
0.363636	0.636364	11
0.5	0.25	4
0.75	0	4
0.5	0.5	8
0.8	0.2	5
0	0.2	5
0.625	0.375	8
0.8	0.2	5
0.666667	0.333333	6
0.166667	0.833333	6
0.75	0.25	4
0.35	0.6	20
0.363636	0.454545	11
0.5	0.5	8
0.166667	0.833333	6
0.333333	0.333333	3
0.166667	0.833333	12
0.677419	0.322581	31
1	0	2
0.6	0.4	5
0	0.8	5
0.125	0.75	16
0	0.875	8
0	0.833333	6
0	1	2
0.5	0.25	4
0.565217	0.434783	23
0.166667	0.833333	6
0	1	2
0.333333	0.666667	6
0.5	0.25	4
0	0.857143	7
0.375	0.4375	16
0.3	0.55	20
0.454545	0.272727	11
0.714286	0.285714	14
0.428571	0.571429	7
0.4	0.6	5
0.363636	0.636364	11
0.133333	0.866667	15
0	1	1
0.428571	0.571429	7
0.0909091	0.909091	11
0.545455	0.454545	11
0.4	0.6	5
0.428571	0.428571	7
0.428571	0.571429	7
0.125	0.875	8
0.153846	0.769231	26
0.272727	0.636364	11
1	0	6
0.8	0.2	5
0.857143	0.142857	7
0.5	0.5	2
0.444444	0.444444	9
0.333333	0.666667	9
0.2	0.6	5
0	0.666667	3
1	0	10
0.333333	0.333333	3
0.125	0.625	8
0.25	0.75	16
0.181818	0.818182	11
0.2	0.8	5
0.8	0.2	5
0.285714	0.714286	7
0	0.666667	3
0.272727	0.636364	11
0.666667	0.333333	3
0.222222	0.777778	9
0.857143	0.142857	7
0.833333	0	6
0.5	0.5	12
0.2	0.4	10
0.5	0.5	6
0.454545	0.545455	11
0.857143	0.142857	7
0.6	0.2	5
0.363636	0.272727	11
0.5	0.5	10
0.333333	0.666667	9
0	0.875	8
0.285714	0.714286	7
0.25	0.5	4
0	1	1
0.5	0.227273	22
0.25	0.75	8
0.2	0.8	5
0	1	2
0.4	0.4	5
0.4	0.6	5
0	0.8	5
0.333333	0.666667	3
0.333333	0.666667	3
0.428571	0.285714	7
0.416667	0.583333	12
1	0	6
0.375	0.625	8
0	0.6	5
0.214286	0.785714	14
0.666667	0.333333	3
0.3	0.7	10
0.25	0.75	8
0.6	0.2	5
1	0	6
0.166667	0.666667	6
0.3	0.3	10
0.857143	0.142857	7
0	1	3
0.166667	0.5	6
0.833333	0	6
0.4	0.6	10
0	0.888889	9
0	1	6
0.2	0.8	5
0.3	0.2	10
0.571429	0.428571	7
0.714286	0.285714	7
0.5	0.5	2
0	0.25	4
0	0.5	6
0.5	0.5	2
1	0	2
0.333333	0.666667	3
0	0.75	4
0.25	0.5	4
0.5	0.5	2
0.25	0.75	4
0.8125	0.1875	16
0.5	0.5	2
0.375	0.625	8
0.5	0.5	4
0	1	4
0.666667	0.333333	6
0.615385	0.384615	13
0.666667	0.222222	9
0.333333	0.666667	9
0.5	0	4
0	0.2	5
0.25	0.75	4
0.2	0.8	5
0.25	0.75	12
0.4	0.6	5
0.444444	0.444444	9
0.666667	0.333333	6
0	0.5	2
0.666667	0.333333	6
0.25	0.75	4
0.8	0.2	5
0.5	0.4375	16
0.428571	0.285714	7
0.25	0.75	8
0.5	0.333333	6
0.857143	0	7
1	0	3
0.333333	0.666667	3
0.2	0.6	5
0	1	2
0.666667	0.333333	3
0.25	0.75	4
0	0.5	2
0.384615	0.307692	13
0.666667	0.333333	12
1	0	1
0	1	2
0.166667	0.833333	6
0.333333	0.625	24
0.285714	0.571429	7
0.142857	0.857143	7
0.416667	0.583333	12
0	1	5
0.545455	0.454545	11
0.0526316	0.947368	19
0.714286	0.285714	7
0.333333	0.333333	3
0.538462	0.461538	13
0.833333	0.166667	6
0.384615	0.615385	13
0.25	0.75	4
0.272727	0.727273	11
0.615385	0.307692	13
0.25	0.75	12
0.444444	0.444444	9
0	0	2
0.625	0.375	8
0	1	7
0.4	0.5	10
0.111111	0.333333	9
0.571429	0.428571	7
0.5	0.5	8
0.5	0.416667	12
0.545455	0.454545	11
0.5	0.5	10
0.0769231	0.538462	13
0.666667	0.333333	6
0.625	0.375	8
0.545455	0.363636	11
1	0	6
0.333333	0.666667	6
0.318182	0.454545	22
0.210526	0.736842	19
0.142857	0.857143	7
0.307692	0.615385	13
0.666667	0.333333	6
0	1	5
0.538462	0.153846	13
0.5	0.5	6
0.3125	0.6875	16
0.0645161	0.935484	31
0	1	4
0.777778	0.111111	9
0.357143	0.642857	14
1	0	3
0.5	0.5	4
0	1	2
0.333333	0.666667	9
0.5	0.5	4
0.2	0.8	5
0.25	0.625	8
0.142857	0.714286	7
0.5	0.5	2
0.625	0.375	8
0.333333	0.5	6
0.307692	0.692308	13
0	1	2
0.6	0.4	5
0.571429	0.285714	7
0	1	10
0.7	0.3	10
0.666667	0.333333	3
0.428571	0.571429	7
1	0	2
0.222222	0.777778	9
0.6	0.2	10
0.2	0.6	5
0.25	0.75	4
0.5	0.5	6
0.5	0	2
1	0	2
0.272727	0.727273	11
0.8	0.2	5
0.5	0.375	16
0.4	0.6	5
0.75	0.166667	12
0.555556	0.444444	9
0	1	2
0.6	0.2	5
0.333333	0.666667	3
0	1	2
0.222222	0.777778	9
0	0.888889	9
0.25	0	4
0.6	0.4	10
0.125	0.75	8
0	1	3
0.5	0.5	20
1	0	5
0	1	1
0.666667	0.333333	3
0.25	0.75	4
0.5	0.5	4
0.2	0.2	5
0.666667	0.333333	9
0.333333	0.333333	9
0.25	0.75	4
0	1	7
1	0	1
0.818182	0.181818	11
0.666667	0.333333	3
0	0.75	4
0.5	0.5	2
0.333333	0.666667	9
0.5	0.5	4
0.8	0.2	5
0.642857	0.285714	14
0.54717	0.433962	53
0.333333	0.666667	6
0.125	0.875	8
0.75	0.125	8
0.555556	0.444444	9
0.5	0.5	2
0	0	2
0.8	0.2	5
0.714286	0.285714	7
0.4	0.6	5
1	0	2
0.714286	0.285714	7
0.142857	0.785714	14
0.875	0.125	8
0.142857	0.857143	7
0.666667	0	3
1	0	1
0.4	0.6	5
0.666667	0.333333	6
0.666667	0.333333	3
0.25	0.75	8
0.6	0.4	10
0.6	0.4	5
0.5	0.5	2
0.25	0.666667	12
0	1	5
0.5	0.5	4
0.6	0.4	5
0.583333	0.333333	12
0.166667	0.833333	6
0.25	0.625	8
0.571429	0.428571	7
0.166667	0.833333	6
0.75	0.25	4
1	0	1
0.428571	0.571429	7
0.25	0.75	12
0.5	0.5	2
0.125	0.875	8
0.4	0.6	5
0.5	0.5	10
0.5	0.25	4
0.8	0.2	5
0.5	0.5	4
0.428571	0.428571	7
0.8	0.2	10
0.5	0.5	4
0	1	3
0	0.5	8
0.285714	0.714286	14
0.538462	0.307692	13
0.363636	0.454545	11
0.25	0.75	4
0.666667	0.333333	6
0.8	0.2	10
0.75	0	4
0.666667	0.333333	6
0.875	0.125	8
0	1	5
0.153846	0.846154	13
0	1	9
0.25	0.75	8
0.142857	0.857143	14
0.714286	0.285714	7
0.5	0.5	14
0.111111	0.888889	9
0.3	0.7	10
0	1	3
0.5	0.5	2
0	0.7	10
0.416667	0.5	12
0.444444	0.444444	9
0	0.625	8
0.625	0.375	8
0.25	0.75	8
0.333333	0.333333	3
0.363636	0.636364	11
0.333333	0.555556	18
0.666667	0.333333	6
0.222222	0.333333	9
0.916667	0.0833333	12
1	0	8
0	0.875	8
0.166667	0.333333	6
0.611111	0.388889	18
0.2	0.8	10
0.363636	0.636364	11
0.571429	0.428571	7
0.6	0.4	5
0	0.333333	3
1	0	3
0.5	0.5	10
0.125	0.875	8
0.272727	0.545455	22
0.4	0.6	10
0.5	0.5	8
0.333333	0.333333	3
0.333333	0.666667	3
0.666667	0.166667	6
0.1	0.7	10
0	1	4
0.75	0.25	4
0.2	0.8	5
0	0	2
0.9	0	10
0.857143	0	7
0	0	7
0.333333	0.666667	6
0.142857	0.857143	7
0.5	0.5	6
0.625	0.375	8
0.6	0.4	5
0.5	0.5	2
0.5	0.357143	14
0.428571	0.571429	7
0.26	0.62	50
0.666667	0.333333	6
0.285714	0.714286	7
0.3	0.5	10
0	1	2
0.2	0.6	5
0.818182	0.181818	11
0	0.4	5
1	0	2
0.142857	0.857143	7
0	1	5
0.222222	0.444444	9
0.333333	0.333333	3
0.388889	0.611111	18
0.25	0.75	8
0.384615	0.615385	13
0	1	5
0.2	0.8	5
0.4	0.4	5
0.222222	0.666667	9
0.285714	0.714286	7
0	1	5
0.375	0.5	8
0	0.75	4
0.7	0.3	10
1	0	1
0	1	5
0.142857	0.285714	7
0	0.75	4
0.8	0.2	5
0.363636	0.636364	11
0.166667	0.833333	6
0.363636	0.636364	11
0.285714	0.714286	7
0.375	0.625	16
0.444444	0.555556	9
0.142857	0.142857	7
0.444444	0.444444	9
0.230769	0.769231	13
0.125	0.875	8
0.666667	0.333333	12
0.25	0	8
0.25	0.75	4
0.533333	0.466667	15
0.3	0.7	10
0.6	0.4	5
0.444444	0.555556	9
0.5	0.5	8
0.25	0.75	4
0.333333	0.333333	12
0	1	3
0.833333	0	6
0.5	0.5	6
0.363636	0.454545	11
0.4	0.6	10
0.571429	0.428571	7
0.2	0.8	5
0.833333	0.166667	6
0.5	0.5	4
0.428571	0.571429	7
0.2	0.8	10
0.5	0.5	4
1	0	1
0.125	0.75	8
0.333333	0.666667	3
0.666667	0	6
0.166667	0.333333	6
0	1	2
0.142857	0.857143	7
0	1	11
0.25	0.75	4
0.166667	0.833333	6
0.875	0.125	8
0.5	0.5	4
1	0	4
0.75	0.25	4
0	1	2
0.5	0.5	4
0.333333	0.666667	3
0.25	0.75	4
0.380952	0.47619	21
0	0.333333	9
0.4	0.6	5
0.5	0.25	4
0.142857	0.857143	7
0.4	0.6	5
1	0	3
0.304348	0.695652	23
0.666667	0.333333	12
0.25	0.75	4
0.555556	0.444444	9
0.857143	0	7
0.5	0.333333	6
0.166667	0.833333	6
0.777778	0.111111	9
0.666667	0.333333	9
0.466667	0.533333	15
0.75	0.25	8
0.222222	0.777778	9
0.555556	0.444444	9
0.142857	0.857143	7
0.666667	0.333333	3
0.25	0.5	4
0.818182	0.181818	11
0.444444	0.555556	9
0.833333	0	6
0.111111	0.888889	9
0.8	0.2	5
0	0.833333	6
0.5	0.5	6
0.4	0.4	5
0.375	0.625	8
0	0	12
0.375	0.625	8
0.833333	0.166667	6
0.2	0.3	10
0.333333	0.666667	6
0.4	0.6	5
0	0	2
0.222222	0.666667	9
0.5625	0.4375	16
0.333333	0.666667	6
0.428571	0.571429	14
0.333333	0.333333	3
0.166667	0.666667	6
0.5	0.5	6
0.230769	0.692308	13
0.307692	0.384615	13
0.333333	0.666667	3
0.222222	0.777778	9
0.2	0.6	5
0.5	0.5	2
0.142857	0.857143	7
0.666667	0.333333	6
0.833333	0.166667	6
0.5	0.5	6
0.8	0.2	10
0.585987	0.350318	314
0.4	0.6	15
0.6	0.4	5
0.612245	0.346939	49
0.15	0.75	20
0.714286	0.285714	7
0.5	0.5	8
0.875	0.125	8
0.166667	0.833333	6
0.5	0.25	4
0	0	9
0.25	0.25	4
0.2	0.6	5
1	0	3
0	1	4
0.5	0.5	6
0.666667	0.333333	6
0.722222	0.111111	18
0.416667	0.333333	12
0.142857	0.642857	14
0.333333	0.666667	9
0.583333	0.416667	24
0.666667	0.333333	3
0.5	0.0833333	12
0.25	0.5	4
0.181818	0.727273	11
0.466667	0.4	15
0.333333	0.666667	6
0.4	0.2	5
0.5	0.5	4
0.666667	0.166667	12
0.5	0.444444	18
0	1	2
0.75	0.25	8
0.666667	0.333333	3
0.75	0.25	4
0.142857	0.571429	14
0	1	4
1	0	4
0.272727	0.727273	11
0.333333	0.666667	12
0.833333	0.166667	6
0.8	0.2	5
0.666667	0	3
0.25	0.5	4
0.444444	0.5	18
0.0833333	0.833333	12
0.125	0.875	8
0.25	0.75	4
0.454545	0.545455	22
0.833333	0.166667	6
0.142857	0.571429	7
0.285714	0.714286	14
0	0.833333	6
0.285714	0.714286	7
0.333333	0.333333	6
0	1	7
1	0	2
0.142857	0.857143	7
0.7	0.3	10
0.894737	0.105263	38
0.857143	0	7
0.714286	0.142857	7
0.333333	0.555556	9
0.222222	0.666667	9
0.5	0.5	2
0.285714	0.714286	7
0.8	0	10
0.583333	0.416667	12
0.25	0.5	4
1	0	3
0.461538	0.538462	13
0.875	0	8
0.285714	0.714286	7
0.375	0.5	8
0.2	0.6	10
0.75	0.25	12
0.272727	0.727273	11
0.583333	0.416667	12
0.578947	0.421053	19
0.222222	0.666667	9
0.545455	0.363636	11
0.5	0.5	2
0.333333	0.666667	9
0.8	0.2	5
0.4375	0.5625	16
0.333333	0.444444	9
0.75	0.25	8
0.1	0.8	10
0.666667	0.166667	6
0.666667	0.333333	6
0.333333	0.5	6
0.888889	0.111111	9
0	1	1
0.333333	0.666667	6
0.428571	0.571429	7
0.428571	0	7
0.472222	0.5	36
0.5	0.3	10
0.2	0	5
0.333333	0.166667	6
0.5	0.5	6
1	0	6
0.454545	0.454545	11
0.666667	0.333333	3
0	1	5
0.285714	0.714286	7
0.666667	0.333333	6
0.4	0.6	5
0.363636	0.272727	11
0.5	0.5	8
0.5	0.5	12
0.7	0.3	10
0.384615	0.538462	13
0.214286	0.714286	14
0	1	9
0.2	0.2	5
0.4	0.466667	15
0.2	0.8	5
0.25	0.75	4
0.285714	0.571429	7
0.333333	0.666667	3
0.25	0.75	8
0.777778	0.222222	9
0.714286	0.142857	7
0.125	0.625	8
0.833333	0.166667	12
0.583333	0.333333	12
0	0.5	2
0.428571	0.285714	14
1	0	10
0.166667	0.666667	6
0.333333	0.666667	9
0.142857	0.857143	7
0	1	4
0.666667	0.333333	6
0.5	0.5	10
0.25	0.625	8
0.75	0.25	4
0.2	0.8	5
0.5	0.333333	6
0.285714	0.285714	7
0.2	0.8	5
0.333333	0.666667	6
0.5	0.166667	6
0.333333	0.666667	9
0.333333	0.666667	3
1	0	6
0.4	0.6	5
0.25	0.75	8
0.333333	0.555556	9
1	0	5
0.25	0.666667	12
0.384615	0.615385	13
0.533333	0.333333	15
0.666667	0.333333	3
0.769231	0.153846	13
0.586207	0.344828	29
0.2	0.2	5
0.333333	0.666667	3
0.0714286	0.928571	14
0	1	3
0	0.5	6
0.25	0.75	4
0.142857	0.428571	7
0.333333	0.666667	6
0.333333	0.666667	3
0.25	0.375	8
1	0	4
0.923077	0.0769231	13
0.416667	0.583333	12
0	0.5	2
0.666667	0.333333	9
0.3	0.5	10
0.75	0.25	4
1	0	4
0.357143	0.642857	14
0.142857	0.857143	7
1	0	2
0.538462	0.384615	13
0	1	4
0.4	0.4	5
0.4375	0.5625	16
0.545455	0.454545	11
0.272727	0.727273	11
0	0.833333	6
0.25	0.5	4
0.166667	0.833333	6
0.333333	0.666667	3
0.5	0.5	8
0.9	0.1	10
0.6	0.4	5
0.5	0.5	4
0.5	0.5	6
0.375	0.625	8
0.5	0.333333	6
0.428571	0.571429	14
0.5	0.5	6
0.6	0.35	20
0.166667	0.833333	6
0.5	0.5	8
0	1	7
0.285714	0.714286	7
0.272727	0.636364	11
0.2	0.8	5
0.888889	0	9
0.375	0.5	8
0	0.666667	3
0.111111	0.861111	36
0	1	6
1	0	3
0.166667	0.833333	6
0.5	0.5	4
0.3	0.7	10
0.444444	0.5	36
0.0769231	0.923077	13
0.526316	0.473684	19
0.25	0.5	4
0.2	0.8	10
0.5	0	2
0.3	0.7	10
0.8	0.1	10
0.571429	0.428571	7
0.384615	0.538462	13
0.384615	0.615385	13
0.571429	0.285714	7
0.285714	0.571429	7
0.5	0.5	10
0.333333	0.666667	3
0.25	0.25	4
0.5	0.5	12
0.5	0.5	2
0.6	0.4	10
0.333333	0.666667	3
0.1	0.9	10
0.25	0.5	4
0.625	0.375	8
0.333333	0.666667	6
0	0.5	10
0.666667	0	3
0.5	0	2
0.333333	0.666667	6
0.333333	0.666667	3
0.833333	0.166667	6
0.333333	0.6	15
0.4	0.6	5
1	0	7
0.5	0.5	8
0.444444	0.333333	9
0.166667	0.833333	6
0.6	0.3	10
0.307692	0.615385	13
0.333333	0.666667	3
0	0.5	2
0.166667	0.833333	6
0.285714	0.428571	7
0.428571	0.571429	7
0.65	0.35	20
0.333333	0.666667	3
0.714286	0.285714	7
0	1	7
0.28	0.68	50
0.2	0.8	5
0.4	0.6	5
0.571429	0.428571	7
0.1	0.9	10
0.333333	0.5	6
0.333333	0.166667	6
0.555556	0.444444	9
0.0833333	0.916667	12
0.5	0.5	12
0.75	0	4
0	0.666667	9
0.5	0.5	4
0.25	0.75	8
0.444444	0.444444	9
0.769231	0.230769	13
0.333333	0.466667	15
0	0.833333	6
0	1	2
0	1	7
0	1	4
0.454545	0.545455	11
0.5	0.5	6
0.461538	0.461538	13
0.363636	0.636364	11
0.923077	0.0769231	13
0.375	0.625	8
0.727273	0.272727	11
0.5	0.5	2
0.1	0.8	10
0.263158	0.578947	19
0.375	0.625	8
0.25	0.625	16
0.5	0.5	6
0.571429	0.428571	7
0.5	0.333333	6
0.727273	0.181818	11
0.25	0.125	8
0.5	0.5	2
0.2	0	5
0.4	0.6	10
0.833333	0.166667	6
0.4	0.6	10
0.5	0.5	6
0.384615	0.538462	13
0.571429	0.428571	7
0.307692	0.538462	13
0.461538	0.538462	26
1	0	3
0.888889	0.111111	9
0.333333	0	6
0.5	0.5	2
0.2	0.7	20
0	1	5
0.333333	0.5	6
0	1	6
0.166667	0.333333	6
0	1	5
0.333333	0.5	6
0.333333	0.666667	9
0.714286	0.285714	7
0	1	3
0.25	0.25	8
0.75	0.25	4
1	0	1
0.5	0.5	10
0.25	0.5	4
0.6	0.4	5
0	0.166667	6
1	0	2
0.333333	0.666667	9
0.6	0.4	5
0.5	0.5	4
0.5	0.5	2
0.375	0.25	8
0.2	0.8	5
0.333333	0.333333	6
0.636364	0.363636	11
0.0909091	0.909091	11
0	1	6
0.2	0.4	10
0	1	2
0.6	0.2	5
0.142857	0.857143	7
0.2	0.8	5
0	0.857143	7
1	0	3
0.111111	0.555556	9
1	0	4
0.5	0.2	10
0.533333	0.466667	15
1	0	3
0.333333	0.666667	3
0	1	6
0.571429	0.428571	7
0.333333	0.666667	9
0.125	0.625	8
0.5	0.375	8
0.428571	0.428571	7
0.375	0.625	8
0.5	0.333333	6
0.142857	0.857143	7
0.666667	0.333333	3
0.272727	0.727273	11
0.714286	0.285714	7
0.2	0.8	5
0.6	0	5
0.333333	0.666667	3
0.285714	0.714286	7
0.333333	0.666667	6
0.4	0.6	5
0.285714	0.571429	7
0	1	6
1	0	6
0.833333	0	6
0.666667	0	3
0	1	1
0.285714	0.714286	7
0.444444	0.333333	9
0.444444	0.555556	9
0.833333	0.166667	6
0	1	3
0	0.833333	6
0.571429	0.428571	7
0.5	0	2
0.25	0.75	4
0	1	6
0.25	0.5	4
0.6	0.2	10
0.333333	0.666667	6
0.909091	0.0909091	11
0.25	0.75	8
0.5	0.5	2
0.5	0.5	6
0.625	0.25	8
0.1	0.9	10
0.454545	0.272727	11
0.142857	0.857143	7
0.666667	0.333333	6
0.5	0.4	10
0.2	0.6	5
0.5	0.5	8
0.333333	0.666667	3
0.266667	0.733333	15
0.875	0.125	8
0.888889	0.111111	9
0.125	0.5	8
0.4	0.6	10
0.307692	0.692308	13
0.333333	0.333333	3
0.466667	0.466667	15
0.75	0.25	4
0	1	2
0.75	0.25	8
0.285714	0.714286	7
0.5	0.5	6
0.8	0.2	5
0.5	0.5	2
0	0.666667	9
0.285714	0.714286	7
0	1	2
0.416667	0.583333	12
0.3	0.4	10
0.5	0.5	2
0.5	0.5	2
0.363636	0.636364	11
0.75	0.125	8
0.142857	0.428571	7
0.5	0.5	4
0.333333	0.5	6
0.75	0.25	4
0.625	0.375	8
0.833333	0	6
0.625	0.375	8
0.25	0.625	8
0.333333	0.333333	3
0.444444	0.333333	9
0	0.571429	7
0.666667	0.222222	9
0.2	0.2	5
0.222222	0.666667	9
0.4	0.6	5
0.6	0.2	5
0.444444	0.555556	9
0	0.4	5
0.4	0.6	5
0.25	0.75	4
0.111111	0.777778	9
0.5	0.5	6
0.833333	0.166667	12
0.75	0.25	4
0.285714	0.357143	14
0.5	0.5	4
0.571429	0.428571	7
1	0	6
0.454545	0.545455	11
0.833333	0.166667	6
0.75	0.25	4
0.5	0.5	4
0.777778	0	9
0.444444	0.444444	9
0.444444	0.444444	9
0.666667	0.333333	3
0.1	0.8	10
0.333333	0.666667	6
0.444444	0.555556	9
0.25	0.75	4
0	0.8	5
0.666667	0.266667	15
0	0.333333	6
0.47619	0.428571	21
0.2	0.7	10
0.8	0.2	5
0.6	0.2	5
0.5	0.4	10
0.166667	0.833333	6
0.333333	0.2	15
0.6	0.4	5
0.5	0.333333	6
0.181818	0.727273	11
0.4	0.2	5
0	1	6
0.545455	0.454545	11
1	0	3
0.333333	0.666667	9
0.25	0.5	8
0.214286	0.785714	14
0.2	0.6	10
0.5	0.5	6
0.461538	0.538462	13
0.75	0.25	4
0.176471	0.764706	17
0.285714	0.714286	7
0.333333	0.666667	6
0.8	0.2	5
0.4	0.6	5
0.466667	0.466667	15
0	0.666667	3
0.0588235	0.941176	17
0.363636	0.454545	11
0.142857	0.857143	7
0.619048	0.380952	21
0.6	0.4	5
0.384615	0.615385	13
0.25	0.75	8
0.48	0.52	25
0	0.5	4
0	1	1
0.5625	0.375	16
0.558824	0.323529	34
0	1	3
0.166667	0.833333	6
0.363636	0.545455	11
0.4	0.6	5
0.666667	0.166667	6
0.5	0	4
0.166667	0.833333	6
0.5	0.5	2
0.6	0.2	5
0.333333	0.333333	3
0.411765	0.529412	17
0.3	0.7	10
0.166667	0.833333	12
0.375	0.375	8
0.25	0.75	12
0.375	0.625	8
0	1	5
0.384615	0.615385	13
0.111111	0.888889	9
0.1	0.9	10
0.5	0.5	6
0.923077	0.0769231	13
0.4	0.6	5
0.5	0.5	6
0	1	1
0.818182	0.0909091	11
0.142857	0.714286	7
0.5	0.5	6
1	0	2
0.75	0.25	4
0.5	0.5	4
0.5	0.5	6
0	0.833333	6
0.25	0.25	4
0.285714	0.357143	14
0	1	5
0.3	0.4	10
0.333333	0.5	6
0.409091	0.409091	22
1	0	2
0.5	0.25	4
0.375	0.5	8
0.636364	0.181818	11
0.75	0.25	4
0.571429	0.428571	14
0.6	0.133333	15
0.153846	0.384615	13
0.857143	0.142857	7
0.142857	0.714286	7
0.166667	0.666667	6
0.375	0.625	8
0.428571	0.571429	14
0	0.75	4
0.666667	0.333333	6
0.777778	0.222222	18
0.625	0.125	8
0.3	0.7	10
0.4	0.6	5
0.6	0.4	5
0.75	0.25	16
0.666667	0.166667	6
0.583333	0.25	12
0.166667	0.666667	12
0.571429	0.428571	7
0.375	0.25	8
0.636364	0.363636	11
0	0	26
0.666667	0.333333	6
0.560386	0.415459	207
0.142857	0.857143	7
0.5	0.5	6
0.0833333	0.75	12
0.555556	0.444444	9
0.1	0.6	10
0.428571	0.5	14
0.5	0.5	2
0.666667	0.333333	3
0.105263	0.736842	19
0.909091	0.0909091	11
0	1	6
0.705882	0.235294	17
0	0.8	5
0	1	2
0.666667	0	3
0	1	2
0.466667	0.533333	15
0	1	15
0	1	16
0.5	0.5	6
0.571429	0.357143	14
0.5	0.5	14
0.6	0	5
0.166667	0.75	12
0.166667	0.833333	12
0	0.833333	6
0.75	0.25	4
0.777778	0.111111	9
0.25	0.75	4
0.5	0	2
0.166667	0.666667	6
0.444444	0.555556	9
0	1	2
0.307692	0.692308	13
0.428571	0.571429	7
0.5	0.416667	12
0.5	0.5	2
0	1	6
0.666667	0.333333	6
0.272727	0.363636	11
0.142857	0.857143	7
0.5	0.333333	6
0.8	0	5
0.285714	0.714286	7
0.875	0.125	8
0.4	0.4	5
0.714286	0.285714	7
0	0.75	4
1	0	8
0.272727	0.181818	11
0.428571	0.285714	14
0.153846	0.769231	13
0.636364	0.272727	11
0.3125	0.5625	16
0.153846	0.846154	13
0.125	0.875	8
0.428571	0.571429	7
0.555556	0.444444	18
0.333333	0.666667	3
0.625	0.375	8
0	0.6	5
0	1	3
0	0.666667	3
0.166667	0.75	12
0.428571	0.571429	7
0.2	0.8	5
0.647059	0.176471	17
0.333333	0.666667	6
0.555556	0.444444	9
0.230769	0.769231	13
0.666667	0.333333	3
0	0.333333	6
0.2	0.8	5
0.428571	0.571429	7
0.5	0.5	4
0.416667	0.583333	12
0.375	0.625	8
0.3	0.7	20
0.454545	0.454545	11
1	0	5
0.166667	0.833333	6
0.5	0.5	6
0.166667	0.833333	6
0.444444	0.222222	9
0.166667	0.833333	6
0.428571	0.571429	7
0.5	0.5	6
0.666667	0	3
0.666667	0.166667	6
0.272727	0.727273	11
0.3	0.5	10
0.583333	0.416667	12
0	0.222222	9
0.7	0.1	10
0.333333	0.666667	6
0.307692	0.692308	13
0.5	0.25	4
1	0	4
0	1	3
0.545455	0.454545	11
0	1	5
0	0	5
0.333333	0.166667	6
0.4	0.5	10
0.4	0.6	5
0.363636	0.363636	11
0.25	0.75	8
0.285714	0.714286	7
0.125	0.875	8
0.5	0.5	4
0.307692	0.692308	13
0	0.5	6
0.166667	0.833333	6
0	0.75	4
0.5	0.5	10
0.285714	0.642857	14
1	0	2
0.357143	0.5	14
0.2	0.6	5
0.2	0.8	5
0.5	0.5	6
0.461538	0.384615	13
0.6	0.2	5
0.294118	0.705882	17
0.111111	0.777778	9
0.875	0.125	8
0	0.9	10
0.7	0.2	10
0.25	0.666667	12
0.857143	0.142857	7
1	0	5
0.444444	0.444444	9
1	0	2
0.3	0.6	10
0.222222	0.777778	9
0.6	0.4	5
0.333333	0.666667	6
0	0.25	4
0.416667	0.416667	12
0.5	0.5	4
0.25	0.75	12
0.615385	0.384615	13
0.222222	0.777778	9
1	0	2
0	0.4	10
0.333333	0.666667	6
0.416667	0.583333	12
0.571429	0.428571	7
0.2	0.6	5
0.75	0	4
0.666667	0.333333	6
0.428571	0.571429	7
0.25	0.625	8
0.230769	0.769231	13
0.285714	0.571429	7
0.125	0.875	8
0.625	0.125	8
0.285714	0.714286	7
0	0.625	8
0.222222	0.777778	18
0.166667	0.833333	6
0.666667	0.333333	3
0.388889	0.333333	18
0.333333	0.666667	3
0.363636	0.454545	11
0	1	3
0.333333	0.666667	6
0.333333	0.666667	9
0.777778	0	9
0	0.615385	13
0.8	0.2	10
0.666667	0.333333	6
0.2	0.8	5
0.416667	0.583333	12
0.714286	0.285714	7
0.714286	0.285714	7
0.2	0.6	5
0	1	4
0.125	0.875	8
0	1	4
0.5	0.5	2
0.3	0.4	10
0.333333	0.666667	3
0.333333	0.333333	3
0.555556	0.333333	9
0.111111	0.888889	9
0.888889	0.111111	9
0.6	0.4	5
0.5	0.5	6
0.4	0.6	5
0.5	0.5	2
1	0	6
1	0	5
1	0	3
0.333333	0.333333	3
0	0.5	2
0	1	2
0.444444	0.222222	9
0.5	0.5	6
0.333333	0.666667	3
0.272727	0.636364	11
0.454545	0.454545	11
0	1	1
0.833333	0.166667	6
0	1	1
0	1	4
0.8	0.2	5
0.571429	0.428571	7
0.25	0	4
0.333333	0.666667	6
0.272727	0.727273	11
1	0	4
0.3	0.7	10
0	1	6
0.571429	0.428571	7
0	1	4
0.5	0.5	6
0.333333	0	3
0.166667	0.833333	6
0.277778	0.722222	18
0.5	0.5	12
0.4	0.6	5
0.769231	0.230769	13
1	0	1
0.25	0.75	8
0.25	0.75	12
0.625	0.375	8
0.0833333	0.583333	12
0.75	0.25	8
0.125	0.875	8
0.142857	0.285714	7
0.0909091	0.818182	11
0.285714	0.714286	14
0.272727	0.545455	11
0.166667	0.666667	12
0.7	0.3	20
0.4	0.6	5
0.5	0.5	6
0.2	0.8	5
0.125	0.875	8
0.36	0.56	25
0.2	0.8	5
0.333333	0.666667	3
0.125	0.875	8
0	1	5
0.4	0.4	10
0.142857	0.857143	7
0.333333	0.666667	6
0	1	4
1	0	6
0.181818	0.818182	11
0.5	0.5	2
0.142857	0.714286	7
0.333333	0.666667	9
0.111111	0.666667	9
0.166667	0.833333	6
0.722222	0.277778	18
0	0.571429	7
0.555556	0.444444	9
0.461538	0.538462	13
0.2	0.5	10
0.111111	0.888889	9
0.444444	0.444444	9
0.166667	0.833333	6
0.6	0	5
0	1	5
0.583333	0.333333	12
0.294118	0.705882	17
0	1	1
0.125	0.875	8
0.2	0.8	10
0.333333	0.6	15
0.625	0.375	8
0.777778	0.222222	9
0	1	3
0	1	4
0.25	0.5	4
0.333333	0.666667	3
0	1	4
0.714286	0.142857	7
0.666667	0	3
0.111111	0.888889	9
0.166667	0.5	6
0.4	0.2	10
0.5	0.444444	18
0.375	0.625	8
0.333333	0.666667	6
0.333333	0.666667	9
0.571429	0.428571	7
0.285714	0.428571	7
0.333333	0.666667	3
0.571429	0.285714	7
0.357143	0.642857	14
0.5	0.5	4
0.5	0.5	2
0.166667	0.833333	6
1	0	3
0	1	7
0.6	0	5
0.285714	0.142857	7
0	0.75	8
0.375	0.625	8
0.375	0.625	8
0.454545	0.454545	11
0.375	0.5	8
0.2	0.6	5
0.833333	0.166667	6
0.75	0.25	8
0.75	0.25	4
0.666667	0.333333	3
0.111111	0.888889	9
0.666667	0.333333	6
0.1	0.85	20
0.857143	0	7
0.2	0.8	10
0	0.909091	11
0.428571	0.5	14
0	1	1
0	1	5
0.125	0.875	8
0.333333	0.5	6
0.222222	0.555556	9
0.666667	0.333333	6
0.0769231	0.846154	13
0.75	0.25	8
0.666667	0.333333	3
0.2	0.6	5
0	1	6
0.666667	0.333333	3
0.176471	0.823529	17
0.8	0.2	5
0.166667	0.833333	6
0.25	0.25	4
0	1	1
0.444444	0.444444	9
1	0	2
0.5	0.333333	6
0	0.909091	11
0.2	0.8	5
1	0	2
0.285714	0.714286	7
0.666667	0.333333	6
0	0.6	5
0.333333	0.666667	12
1	0	4
0.285714	0.714286	7
0.166667	0.666667	6
0.25	0.75	4
0.470588	0.529412	17
0.5	0.5	8
0.625	0.375	8
0.111111	0.888889	9
0.272727	0.727273	11
0	1	1
0.666667	0.333333	6
0.454545	0.272727	11
1	0	3
0.727273	0.272727	11
0	1	3
0.25	0.75	8
0.142857	0.571429	7
0.6	0.4	10
0.5	0	2
0.666667	0.333333	6
0.1	0.6	10
0.875	0.125	8
0.5	0.5	2
0.8	0	5
0	1	8
0.555556	0.37037	27
0.5	0.5	4
0.4	0.2	5
0.5	0.5	4
0	1	6
0.4	0.4	5
0.5	0.5	4
0	1	12
0	1	5
0.4	0.6	5
0.8	0.2	5
0	1	7
0.214286	0.785714	14
0.25	0.75	4
0.5	0.25	4
0	0.5	4
0.4	0.6	5
0.363636	0.363636	11
0	0.5	6
0.272727	0.727273	11
0.166667	0.833333	6
0	1	8
0.666667	0.333333	6
0.666667	0.333333	6
0.4	0.6	5
0.125	0.875	8
0.428571	0.571429	7
0.5	0.5	6
0.142857	0.428571	7
0.466667	0.533333	15
0.642857	0.357143	14
0	1	4
0.8	0.2	5
0.25	0.625	8
0	0.8	5
0	1	12
0	1	2
0.272727	0.727273	11
0	1	2
0.1	0.8	10
0.272727	0.727273	11
0	1	10
0.727273	0.272727	11
0.166667	0.333333	6
0	1	1
0.230769	0.769231	13
0.8	0.2	10
0.3125	0.6875	16
0.125	0.875	8
0.5	0.5	2
0.166667	0.333333	12
0.25	0.75	4
0.444444	0.555556	9
0.25	0.75	8
0.8	0.133333	15
0.4	0.2	5
0.4	0.6	5
0	1	2
0.642857	0.357143	14
0.833333	0.166667	6
0.454545	0.545455	11
1	0	6
0.142857	0.857143	7
0	1	4
0.8	0.2	5
0.166667	0.833333	6
0.692308	0.230769	13
0.428571	0.571429	7
0	1	5
1	0	3
0.333333	0.666667	3
0	1	5
0.333333	0.666667	6
0.3	0.7	10
0.5	0.333333	6
0.666667	0.333333	6
0.222222	0.555556	9
0.8	0.2	5
0.214286	0.785714	14
0.555556	0.444444	9
0	0.75	4
0.75	0.25	4
0.388889	0.444444	18
0.75	0.25	4
0.4	0.2	5
0	1	1
0.75	0.25	4
0.5	0.5	4
0	1	8
0.692308	0.230769	13
0.4	0.6	10
0.666667	0.333333	9
0.533333	0.4	15
0.5	0.5	6
0.166667	0.833333	6
0.428571	0.142857	7
0	0.5	2
0.333333	0.583333	24
0.8	0.2	5
0.6	0.4	5
0.5	0.5	14
0.111111	0.888889	9
0.133333	0.666667	15
0.375	0.125	8
0.0714286	0.928571	14
0.875	0.125	8
0.571429	0.428571	7
0.615385	0.384615	26
0	0.5	6
0	1	1
0.714286	0.285714	7
0.833333	0.166667	6
0.454545	0.454545	11
0.333333	0.666667	3
0.272727	0.727273	11
0.6	0.4	5
0.727273	0.272727	11
0.375	0.625	8
0.461538	0.230769	13
0.25	0.75	4
1	0	6
0.4	0.4	5
0.6	0.1	10
0.428571	0.571429	14
0	0.4	5
0.714286	0.285714	7
0.2	0.8	10
0.8	0.2	5
0.5	0.5	4
0.333333	0.333333	6
0.333333	0.666667	6
0.416667	0.583333	12
1	0	1
0	1	10
0.333333	0.666667	12
0.625	0.375	8
0.333333	0.666667	3
0.166667	0.5	6
0.642857	0.285714	14
0.545455	0.454545	11
0	1	6
0.272727	0.727273	11
0.857143	0.142857	7
0.25	0.625	16
0.285714	0.714286	7
0.333333	0.666667	3
1	0	2
0.6	0.4	5
0.3125	0.375	16
0.375	0.625	8
0.75	0.25	8
0.823529	0.176471	17
0.181818	0.727273	11
0.4	0.5	20
0.3125	0.4375	16
0.857143	0.142857	7
0.375	0.625	8
0.857143	0.142857	14
0.142857	0.428571	7
0.9	0.1	10
0.25	0.25	4
0.166667	0.833333	6
0.4	0.6	10
0.5	0.5	8
0.428571	0.571429	7
0.777778	0.222222	9
0.4	0.6	5
0.25	0.75	4
0.125	0.75	8
0.35	0.65	20
0.833333	0.166667	6
0.125	0.75	8
1	0	4
0.714286	0.285714	7
0.5	0.5	2
0	1	7
0	1	8
0.142857	0.857143	7
0.5	0.5	4
0.333333	0.666667	12
0.1	0.9	10
0.714286	0.142857	7
0.5	0.5	12
0.25	0.75	4
0.333333	0.333333	3
0.666667	0.333333	3
0.5	0.5	2
0.166667	0.833333	6
0.583333	0.333333	12
0.384615	0.615385	13
0.8	0.2	5
0.0909091	0.545455	11
0.25	0.75	16
0.6	0.4	5
0.166667	0.833333	6
0.666667	0.333333	3
0.142857	0.857143	7
0	1	6
0.428571	0.285714	7
0.888889	0.111111	9
0.2	0.4	5
0.666667	0.333333	3
0	0.833333	6
0.222222	0.444444	9
0.416667	0.416667	12
0	0.5	2
0.6	0.4	10
0	1	8
0.285714	0.571429	7
0	1	2
0.583333	0.25	12
0.142857	0.357143	14
0.6	0.2	5
0.4	0.6	5
1	0	10
0.5	0.5	2
0.777778	0.111111	9
0.4	0.6	5
0.375	0.625	8
0.333333	0.333333	3
0.166667	0.833333	6
0	1	3
0	0.333333	3
0	1	4
0.333333	0.666667	3
0.461538	0.538462	13
0.555556	0.444444	9
0.5	0.5	4
0.25	0.75	8
0.8	0.2	10
0.333333	0.666667	6
0.333333	0.333333	3
0.8	0	5
0	0	1
0.75	0.166667	12
0.888889	0.111111	9
0.5	0.5	4
0.666667	0.333333	3
0.333333	0.666667	9
0	0.666667	3
0.666667	0.333333	3
0.5	0.25	4
0.333333	0.666667	3
0.5	0.5	2
0.6	0.4	5
0.142857	0.857143	7
0.266667	0.733333	15
1	0	3
0.4	0.6	5
0.125	0.375	8
0	1	4
0	0.5	2
1	0	4
0.333333	0.666667	3
0.428571	0.571429	7
0.571429	0.428571	7
0.25	0.75	8
0.333333	0.333333	3
0	0.333333	3
0.75	0.25	8
0.111111	0.777778	9
0	0.75	4
0	1	5
0.333333	0.333333	9
0	0.625	8
0.1	0.4	10
0.3	0.7	10
0.333333	0.666667	9
0.428571	0.571429	7
0.125	0.75	8
0.818182	0.181818	11
0.5	0.5	2
0.428571	0.428571	7
0.222222	0.777778	9
0.181818	0.636364	11
1	0	3
0.888889	0.111111	9
0.333333	0.666667	3
0.166667	0.833333	6
0.166667	0.833333	6
0.428571	0.5	14
0.7	0.3	10
0.181818	0.818182	11
0.181818	0.818182	11
0	1	1
0	0.875	16
0.2	0.6	5
0.333333	0.666667	6
0.428571	0.214286	14
0	1	5
0.666667	0.333333	3
0.5	0.5	6
0.333333	0.666667	3
0.4	0.6	10
0.227273	0.545455	22
0.307692	0.692308	13
0.2	0.6	5
1	0	4
0.2	0.8	5
0.142857	0.857143	7
0.636364	0.363636	11
0.2	0.8	5
0.75	0.25	8
0.142857	0.857143	7
0.7	0.2	10
0.909091	0.0909091	11
1	0	5
0.384615	0.538462	13
0.153846	0.538462	13
0	1	2
0.636364	0.363636	11
0	0.5	8
0.2	0.8	5
0.3	0.7	10
0.833333	0.166667	6
0.666667	0.333333	6
0	1	3
1	0	5
0.444444	0.444444	9
0.545455	0.363636	11
0.538462	0.461538	13
0.5	0.5	4
0.5	0.5	4
0.4	0.4	10
0.2	0.2	5
0.666667	0	3
0.6	0.333333	15
0.764706	0.235294	17
0.375	0.125	8
0.6	0.4	5
0.5	0.5	4
0.166667	0.75	12
0.666667	0.333333	3
0	1	12
0.272727	0.454545	11
0.461538	0.538462	13
0.625	0.375	8
0.5	0.5	4
0.5	0.5	6
0.266667	0.733333	15
0.5	0.5	8
0.857143	0.142857	7
0.25	0.25	8
0.375	0.125	8
0.666667	0.166667	12
0.375	0.625	8
0.777778	0	9
0.428571	0.571429	7
0.0769231	0.846154	13
0.3	0.5	10
0	0.333333	3
0.666667	0.333333	3
0.285714	0.571429	7
0.666667	0.333333	6
0.6	0	5
0.6	0.4	5
0.333333	0.666667	3
0.571429	0.428571	7
0.75	0.25	4
0.666667	0.333333	3
0.375	0.625	8
0.363636	0.636364	11
0.5	0.166667	6
0.692308	0.153846	13
0.375	0.625	8
0.166667	0.833333	6
0.777778	0.222222	9
0.666667	0.333333	9
0.166667	0.833333	6
0.6	0.4	5
0.666667	0	3
0.2	0.8	5
0.666667	0.333333	3
0.2	0.6	5
0.833333	0.166667	6
0.692308	0.307692	13
0.0769231	0.538462	13
1	0	2
0.363636	0.545455	11
0.25	0.25	4
0.333333	0.666667	9
0.666667	0.333333	6
0	0.5	4
0.3	0.7	10
0.571429	0.285714	7
0.25	0.75	8
0.5	0.444444	18
0.833333	0.166667	6
0.444444	0.444444	9
0.5	0.5	6
0.2	0.8	10
0.666667	0.166667	6
0.75	0.25	8
1	0	2
1	0	3
0.5	0.5	18
0.2	0.8	5
0.230769	0.461538	13
0.333333	0.666667	12
0	0.857143	7
0.25	0.75	4
0.4	0.6	5
0	0.666667	3
0.285714	0.714286	7
0.25	0.666667	12
0	0	1
0.5	0.5	2
0.3	0.5	10
0.75	0.125	8
0.5	0.5	2
0.428571	0.571429	7
0.9375	0.0625	16
0.277778	0.5	18
0.3	0.5	10
0.9	0.1	10
0.5	0.5	6
0.5	0.166667	6
0.142857	0.642857	14
0	1	6
0.285714	0.428571	7
0.5	0	2
0.8	0.2	5
0.5	0.5	4
0.333333	0.666667	3
0	1	7
0.833333	0.166667	6
0.166667	0.666667	6
0.857143	0.142857	7
1	0	3
0.2	0.8	15
0.666667	0.333333	6
0.416667	0.583333	12
0.625	0.25	8
0.181818	0.818182	11
0.375	0	8
0.8	0.2	5
0.75	0.25	4
0.28	0.72	25
0.454545	0.545455	11
0.25	0.75	8
0.571429	0.428571	7
0.25	0.75	16
0.571429	0.428571	14
0.5	0.5	6
0.875	0.125	8
0.166667	0.833333	6
0.833333	0.166667	6
0.333333	0.583333	12
0.5	0.416667	12
0.111111	0.888889	9
0.625	0.375	8
0.285714	0.714286	7
0	1	5
0.5	0.333333	6
0.4	0.4	5
0.333333	0.666667	3
0.4	0	5
0.5	0.5	4
0.444444	0.333333	9
0.222222	0.777778	9
0.333333	0.333333	3
0.5	0.5	2
0.375	0.625	16
0.75	0.25	4
0.714286	0.285714	7
0.4	0.6	10
0.833333	0.166667	6
0.615385	0.230769	13
0.75	0.25	4
0.565217	0.434783	23
0.636364	0.363636	11
0.466667	0.466667	15
0.352941	0.647059	17
0	1	2
0.571429	0.285714	7
0.6	0.2	5
0.2	0.4	10
0.588235	0.411765	17
0.25	0.75	4
0.666667	0.333333	12
0.666667	0.333333	6
0.444444	0.555556	9
0.4	0.6	5
0.142857	0.857143	7
0.5	0	2
0.75	0	4
0.235294	0.705882	17
0.6	0.4	10
0.4	0.2	5
0.0714286	0.642857	14
0	0.818182	11
0.333333	0.583333	12
0.333333	0.5	6
0.5	0.5	2
0	1	3
0	0.5	4
0.5	0.5	6
0.4	0.5	10
0.5	0.5	2
0.666667	0.333333	3
0.285714	0.285714	7
0.545455	0.454545	11
0.166667	0.666667	12
1	0	1
1	0	8
1	0	2
0	0.857143	7
0.789474	0.210526	19
0.333333	0.666667	6
0.8	0.2	5
0.166667	0.277778	18
0.6	0.4	15
0.272727	0.0909091	11
0.571429	0.428571	7
0	1	13
0	1	5
0.333333	0.333333	3
0.25	0.75	4
0.666667	0.333333	3
0.2	0.4	5
0.428571	0	7
0.6	0.4	5
0.375	0.125	8
0.333333	0.666667	6
0.0833333	0.833333	12
0.25	0.75	4
0.666667	0.333333	12
0	0.666667	3
0.5	0.5	8
0.5	0.5	8
0.833333	0.166667	6
0.666667	0.333333	3
0.555556	0.444444	9
0.333333	0.666667	9
0.4	0.2	5
0.571429	0.428571	7
0.454545	0.454545	11
0.4	0.5	10
0.5	0.25	8
0.714286	0.214286	14
0.285714	0.714286	7
0.833333	0.166667	6
0.153846	0.692308	13
0.666667	0.333333	3
0.75	0.25	8
0	1	5
0.4	0.5	10
0.75	0.25	16
0	0.857143	7
0.5	0	2
0.75	0.25	4
0.25	0.75	8
0.333333	0.666667	6
0.166667	0.833333	6
0.55	0.4	20
0.681818	0.318182	22
0.111111	0.777778	9
0.363636	0.636364	22
0.25	0.75	4
0.0833333	0.833333	12
0.357143	0.571429	14
0.5	0.333333	6
0.25	0.5	12
0.625	0.25	8
0.666667	0.333333	6
0.25	0.5	4
0.727273	0.272727	11
0	1	2
0	0	1
0.285714	0.428571	7
0.428571	0.571429	7
0.285714	0.714286	7
0	1	1
0.5	0.416667	12
0.6	0.4	5
0.888889	0.111111	9
0.25	0.75	8
1	0	3
0.333333	0.666667	9
0.333333	0.666667	3
0	1	5
0.5	0.5	8
0.666667	0	3
0	1	7
0.333333	0.166667	6
0.833333	0.166667	6
0.538462	0.461538	13
0.333333	0.333333	3
0.333333	0	3
0.9	0	10
0.214286	0.785714	14
0.25	0.75	4
0	1	6
0.333333	0.666667	12
0	0.9	10
0.230769	0.769231	13
0.25	0.5	4
0.545455	0.454545	11
0.272727	0.636364	11
0.285714	0.571429	7
0.166667	0.833333	6
0.4	0.6	5
1	0	1
0.5	0	2
0.625	0.375	8
0	1	8
0.625	0.375	8
0.333333	0.666667	3
0.25	0.5	8
0.2	0.4	5
0	1	5
0.333333	0.666667	9
0	0.333333	3
0.615385	0.307692	13
1	0	4
0.25	0.75	4
0.666667	0.222222	9
0	1	2
0.3	0	10
0.222222	0.777778	9
0.333333	0.666667	3
0.444444	0.555556	9
0.333333	0.555556	9
0	1	6
0.333333	0.555556	9
0	1	4
0.363636	0.636364	11
0.25	0.75	8
0.1	0.8	10
0.833333	0.166667	6
0.5	0.25	4
0.5	0.375	8
1	0	1
0.333333	0.666667	6
0.75	0.25	8
0.3	0.5	10
0.375	0.5	8
0.222222	0.111111	9
0.181818	0.818182	11
0.5	0.166667	6
0.25	0.75	4
0.4	0.4	5
0.4	0.4	5
0.818182	0.181818	11
0.888889	0.111111	9
0.357143	0.571429	14
0.8	0.2	5
0.666667	0.333333	9
0.6	0.4	5
0.5	0.5	4
0	0	1
0.4	0.6	5
0.428571	0.142857	7
0	1	1
0.571429	0.428571	7
0.4	0.4	5
0	0.5	6
1	0	2
0.2	0.2	5
1	0	5
0.166667	0.833333	6
0.454545	0.545455	11
0	0.5	4
0.294118	0.647059	17
0.823529	0.117647	17
0	1	9
0.428571	0.142857	7
1	0	6
0.111111	0.888889	18
0.666667	0.333333	3
0.25	0.75	4
0.571429	0.428571	7
0.2	0.8	5
0.666667	0.333333	3
0.666667	0.166667	6
0.5	0.5	6
0.642857	0.357143	14
0.2	0.8	10
0	0.833333	6
0.5	0.5	10
0.333333	0	12
0.111111	0.888889	9
0.888889	0.111111	18
0.571429	0.357143	14
0.444444	0.555556	9
0.5	0.25	4
0.636364	0.363636	11
0.375	0.5	8
1	0	2
0.25	0.75	8
0.333333	0.666667	3
0.230769	0.615385	13
0.882353	0.117647	17
0.571429	0.428571	7
0.375	0.5625	32
0.714286	0.285714	7
1	0	2
0.166667	0.833333	6
0.3	0.7	10
0.375	0.625	8
0.1	0.8	10
0.357143	0.428571	14
0.625	0.375	8
0.4	0.6	10
0.5	0.5	6
0	1	5
0.142857	0.857143	7
0.4	0.6	5
0	1	2
0.6	0.4	5
0.176471	0.823529	17
0.6	0.4	5
0.230769	0.769231	13
1	0	1
0.333333	0.666667	9
0.75	0.25	4
0.111111	0.888889	9
0	0.5	6
1	0	7
0.285714	0.714286	7
0.5	0.5	2
0.5	0.333333	6
0.25	0.75	8
0.5	0.25	4
0.166667	0.833333	6
0.166667	0.833333	6
1	0	4
0.625	0.375	8
0.25	0.75	8
0.25	0.7	40
0	1	2
0.555556	0.333333	9
0.6875	0.25	16
0.333333	0.666667	18
0	1	2
0.5	0.5	6
0.6	0	5
0.333333	0.444444	9
0.333333	0.666667	3
0.611111	0.333333	18
0.538462	0.461538	13
0.454545	0.545455	11
0.6	0.1	10
0.217391	0.565217	23
0.714286	0.285714	7
0	0.833333	6
0.8	0	5
0	1	2
0.3	0.3	10
0.6	0.2	10
0.5	0.5	6
0.8	0.2	10
0.571429	0.428571	7
0.928571	0.0714286	14
0.666667	0.333333	3
0.25	0.75	4
0.4	0.6	5
0	0.75	8
0	0	2
0.111111	0.666667	9
0.538462	0.461538	13
0.6	0.4	5
0	1	5
0.6	0.4	5
0.857143	0.142857	7
0	0.666667	3
0.428571	0.571429	7
0.5	0	4
0.5	0.5	8
1	0	7
0.666667	0	3
0.285714	0.714286	7
0.428571	0.571429	7
0.5	0.5	2
0.2	0.2	5
0	1	3
0.375	0.625	8
1	0	8
0.4	0.4	5
0.3	0.4	10
0.363636	0.409091	22
0	1	4
0	1	9
0.333333	0.6	15
0.733333	0.2	15
0.368421	0.368421	19
1	0	10
0	0.888889	9
0.5	0.333333	6
0.222222	0.444444	9
0.666667	0.333333	6
0.666667	0.222222	9
0.6	0.4	10
0.368421	0.578947	19
0.115385	0.884615	26
0.4375	0.5625	16
0.5	0.5	6
0.5	0.5	8
0.285714	0.714286	7
0.666667	0.333333	3
0.0833333	0.666667	12
0.571429	0.357143	14
0.5	0.5	8
0.0869565	0.913043	23
0	0	2
0.833333	0.166667	6
0.181818	0.727273	11
0	1	11
0	1	12
0.0909091	0.818182	11
0.571429	0.428571	7
0.285714	0.714286	7
0.666667	0.333333	3
0.5	0.333333	6
0.4	0.6	5
0.6	0.4	5
0.5	0.416667	12
0.333333	0.666667	6
0.5	0.5	4
0.666667	0.333333	3
0.333333	0.666667	9
0.588235	0.411765	17
0.75	0.25	4
0.5	0.416667	12
0.666667	0.333333	15
1	0	3
0.466667	0.333333	15
0.428571	0.571429	14
0.5	0	2
0.333333	0	3
0.6	0.4	5
0.2	0.8	5
0.333333	0.666667	9
0.2	0.2	5
0.5	0	2
0.5	0.5	4
0.545455	0.454545	11
0.333333	0.333333	12
0.666667	0.166667	6
0.666667	0.333333	6
0.666667	0.166667	6
0.3	0.4	20
0.5	0.5	2
0	1	7
1	0	5
0.5	0.125	8
0.142857	0.714286	7
0.25	0.25	4
0.846154	0	13
0.4	0.2	5
0.636364	0.272727	11
0.375	0.5	8
0	1	18
0.666667	0	3
0	1	7
0.5	0.5	6
0	1	2
0.75	0.166667	12
0.222222	0.333333	9
0.25	0.5	4
0.5	0.5	2
0.636364	0.363636	11
0	1	2
0.125	0.625	8
0.6	0.2	5
0.666667	0.333333	3
0.571429	0.142857	7
0.3	0.5	10
0.0384615	0.884615	26
0.2	0.6	5
0.583333	0.416667	12
0.166667	0.666667	6
0.285714	0.714286	7
0.0909091	0.909091	11
0.272727	0.636364	11
0.222222	0.777778	9
0.25	0.75	8
0.111111	0.777778	18
0	0.25	4
0.625	0.3125	16
0	0.857143	7
0.857143	0	7
0.333333	0.333333	3
0.5	0.5	4
0.5	0.166667	6
0	1	11
0	1	2
0.428571	0.571429	7
1	0	4
0	1	2
0.333333	0.666667	12
0.636364	0.363636	11
0.5	0.5	6
0.5	0.5	10
0.166667	0.666667	6
0.111111	0.444444	9
0.555556	0.444444	9
0	1	5
0.416667	0.333333	12
0.166667	0.666667	6
0.625	0.375	8
0	0	4
1	0	2
0.111111	0.888889	9
0.428571	0.428571	7
0.25	0.75	4
0.8	0.2	5
0.75	0.25	4
0.25	0.5	4
0.25	0.125	8
0	1	1
0.25	0.5	4
0.285714	0.571429	7
0.2	0.8	5
0.75	0.25	8
0.5	0.375	16
0.125	0.625	8
0.25	0.75	4
0.6	0.4	15
0	0.857143	7
0.405405	0.594595	37
0.333333	0.666667	9
0.307692	0.692308	13
0	0.5	2
0	0.666667	3
0.166667	0.5	6
0.25	0.75	4
0.416667	0.583333	12
0.4	0.6	5
0	1	5
0.3	0.7	10
0.25	0.75	8
0.692308	0.307692	13
0.222222	0.777778	9
0.454545	0.272727	11
0.75	0.25	4
0.363636	0.636364	11
0	1	1
0.5	0.5	8
0	1	4
0.5	0.5	6
0.555556	0.444444	9
0.285714	0.714286	7
0.25	0.75	4
0.666667	0.333333	3
0.75	0	4
0.454545	0.545455	11
0.769231	0.230769	13
1	0	3
0.333333	0.333333	3
0.4	0.4	5
0.5	0.5	2
1	0	5
0.777778	0.222222	9
0.5	0.333333	6
0.666667	0.333333	6
0.666667	0.333333	12
1	0	2
0.206897	0.793103	29
0.25	0.75	8
0.416667	0.5	12
0.222222	0.666667	9
0	0.75	8
0	1	7
0.433333	0.533333	30
0.571429	0.285714	7
0.428571	0	7
0.4	0.2	5
0.571429	0.428571	7
0.714286	0.285714	28
0.333333	0.666667	3
0.5	0.5	6
0.5	0.25	4
0.166667	0.833333	6
0	0.166667	6
0.357143	0.357143	14
1	0	4
0.555556	0.444444	9
0.666667	0.333333	6
0.333333	0.5	6
1	0	5
0.714286	0.214286	14
0.222222	0.777778	9
0.117647	0.705882	17
0.75	0.25	8
0.454545	0.545455	11
0.8	0.2	5
0	0	2
0.666667	0.333333	6
0.25	0.75	8
0.142857	0.857143	7
0.75	0.25	12
0	1	5
0.2	0	5
0	0	2
0.333333	0.666667	6
0.25	0.25	8
0.181818	0.727273	11
0.823529	0.176471	17
0.888889	0.111111	9
0	0.5	2
0.285714	0.714286	7
0.142857	0.857143	7
0.333333	0.666667	9
0.25	0.75	12
0	1	4
0.6	0.4	10
0.545455	0.454545	22
0.75	0.25	4
0.888889	0.111111	9
0.714286	0.285714	7
0.333333	0.333333	3
0.5	0.333333	6
0	1	3
1	0	5
0.75	0.25	4
0.307692	0.230769	13
0.166667	0.833333	12
0.4	0.6	5
0.4	0.4	5
0.142857	0.857143	7
0.111111	0.222222	9
0.75	0.25	16
0.25	0.75	4
0.5	0.5	2
0.5	0.5	2
0.714286	0.285714	7
0.181818	0.818182	11
0.5	0.5	10
0.375	0.5	8
1	0	3
0.736842	0.210526	19
0.666667	0.333333	3
0.8	0	5
1	0	1
0.6	0.4	5
0.142857	0.857143	7
1	0	3
0.272727	0.545455	11
0.571429	0.380952	21
0.333333	0.666667	9
0.2	0.6	10
0.75	0.25	8
0.5	0.333333	6
0.3	0.45	20
0.25	0.5	8
0.166667	0.833333	6
0	0.166667	6
0.384615	0.538462	13
0.0909091	0.363636	11
0.5	0.5	6
0.263158	0.736842	19
0.2	0.8	10
0	1	5
0.363636	0.454545	11
0.25	0.5	8
0	1	2
0	1	10
0.3	0.7	10
0.125	0.75	8
0.5	0.25	4
0.5	0.5	4
0.8	0.2	5
0.25	0.75	4
1	0	3
0	1	5
0.166667	0.833333	6
0.2	0.7	10
0.714286	0.285714	7
0.142857	0.857143	7
0.2	0.2	5
0.428571	0.428571	7
1	0	5
0.272727	0.272727	11
0.4	0.6	10
0	1	18
0.375	0.625	8
0.571429	0.285714	14
0	1	3
0.375	0.625	8
0.571429	0.428571	7
0.75	0.25	4
0.0909091	0.545455	11
0.333333	0.666667	6
0.5	0.333333	6
0.769231	0.230769	13
0.333333	0.583333	12
1	0	4
0	1	1
0.4	0.4	5
0	0.416667	12
0.333333	0.333333	3
0.615385	0.384615	13
0.125	0.5	8
0.142857	0.857143	7
0.384615	0.615385	13
0.933333	0.0666667	15
0.857143	0.142857	7
0.111111	0.444444	9
0.222222	0.777778	9
0.357143	0.642857	14
0.166667	0.833333	6
0.5	0	2
0.2	0.8	5
1	0	5
0.2	0.8	5
0.2	0.6	5
0.166667	0.5	6
0.125	0.875	8
1	0	4
0.571429	0.428571	7
0.25	0.5	4
0	1	1
0.3	0.4	10
0.266667	0.4	15
0.333333	0.666667	6
0.25	0.625	8
0.666667	0.166667	6
0	1	4
0.75	0	4
0.4	0.6	5
0.5	0.5	2
0.166667	0.666667	6
0.142857	0.857143	14
0.333333	0.666667	3
0.428571	0.571429	14
0.333333	0.333333	6
0.5	0.5	12
0.5625	0.4375	16
0.545455	0.454545	11
0.5	0.5	6
0.6	0.4	5
0.666667	0.0833333	12
0.571429	0.428571	7
0.8	0.2	5
0	1	1
0.6	0.4	5
0.9	0.1	10
0.8	0.2	5
0.714286	0.285714	7
0.2	0.8	5
0.666667	0.333333	3
0.666667	0.333333	3
0	0.666667	3
0.2	0.8	10
0.6	0.4	5
0.166667	0.5	6
0.75	0.25	4
0.285714	0.714286	7
0.833333	0.166667	6
0.181818	0.636364	22
0.666667	0.333333	3
0.181818	0.818182	11
0.0625	0.9375	16
0.6	0	5
0.5	0.5	2
0.2	0.2	5
0.571429	0	7
0.444444	0	9
0.2	0.8	10
0.142857	0.714286	7
0.363636	0.454545	11
0	0.75	4
0.875	0.125	8
0.0909091	0.727273	11
0.8	0.2	10
0.2	0.8	5
0	0	2
0.142857	0.857143	7
0.0909091	0.909091	11
0.714286	0.214286	14
0.714286	0.285714	7
0.5	0.5	4
0.222222	0.777778	9
0.0714286	0.714286	14
0	0.875	8
0.666667	0.333333	3
0.363636	0.636364	11
0.6	0.4	5
0.25	0.25	4
0.25	0.5	4
1	0	2
0	1	4
0.166667	0.666667	6
0.25	0.25	4
0.5	0.5	4
0.625	0.375	8
0.181818	0.727273	11
0.571429	0.428571	7
0	1	1
0.333333	0.666667	3
0.285714	0.571429	7
0	0	1
0.333333	0.666667	12
0.142857	0.857143	7
0.25	0.375	8
1	0	7
0.4	0.6	5
0.133333	0.866667	15
0.25	0.75	4
0.25	0.75	4
0.875	0.125	16
0.285714	0.714286	7
0.8	0.2	10
0	1	7
0.75	0	4
0.6	0.4	10
0.6	0.4	5
0	0.833333	6
0.0714286	0.428571	14
0.5	0.5	4
0.5	0.5	6
0	0.2	5
0.375	0.625	8
0.666667	0.333333	3
0.444444	0.333333	9
0.6	0.4	10
0.166667	0.75	12
0.6	0.3	10
0.333333	0.666667	3
0.4	0.6	5
0.166667	0.75	12
0.333333	0.666667	12
0.833333	0.166667	6
0.727273	0.272727	11
0.230769	0.769231	13
0.8	0.2	15
0.5	0.25	4
0.181818	0.727273	11
0.9	0.1	10
0.142857	0.857143	7
0.285714	0.571429	14
0.4	0.6	5
0.125	0.875	8
0.5	0	6
0.391304	0.608696	23
0.25	0.75	4
0.142857	0.714286	7
0.307692	0.692308	13
0.111111	0.888889	9
0.857143	0.0714286	14
0.285714	0.714286	21
0.6	0.4	5
0.666667	0.333333	3
0.285714	0.714286	7
0.454545	0.454545	11
0.875	0.125	8
0.833333	0	6
0.5	0.5	6
1	0	5
0.428571	0.571429	7
0.285714	0.714286	7
1	0	3
0.8	0.2	5
0.571429	0.357143	14
0.555556	0.444444	9
0.5	0.5	2
1	0	2
0	1	2
0.2	0.8	5
0	1	2
0.333333	0.333333	9
0.777778	0.166667	18
0.333333	0.5	6
0	1	2
0.5	0.5	8
0.111111	0.777778	9
0.166667	0.833333	6
0	0.666667	3
0.538462	0.230769	13
0.909091	0.0909091	11
0.2	0.8	10
0.5	0.5	2
0.166667	0.833333	6
0	0.888889	9
0	1	1
0.5625	0.375	16
0.4	0.6	20
0.4375	0.5625	16
0	0.4	5
0.666667	0.333333	3
1	0	1
0.333333	0.666667	3
0.333333	0.666667	3
1	0	5
0.3	0.7	10
0.142857	0.857143	7
0.166667	0.833333	6
1	0	7
0.555556	0.444444	9
0.111111	0.555556	9
0.333333	0.666667	9
0.444444	0.444444	9
0.833333	0	6
0.25	0.125	8
1	0	5
0.454545	0.454545	11
0	1	4
0.125	0.75	8
0.2	0.8	10
0.857143	0.142857	7
0.222222	0.777778	9
0.75	0.25	8
0.142857	0.428571	7
0.25	0.25	4
0	0.5	2
0.285714	0.571429	7
0	0.857143	7
0.631579	0.263158	19
0.857143	0.142857	7
0.8	0.2	5
0.5	0.5	4
0.222222	0.333333	9
0	0.875	8
0	1	2
0.625	0.375	8
1	0	4
1	0	4
0.714286	0.285714	7
0.166667	0.833333	6
0.428571	0.571429	7
0.363636	0.636364	11
0.833333	0.166667	6
0.75	0.25	4
0.285714	0.714286	7
0	0.875	8
0	1	4
0	0.666667	9
0.7	0.3	10
0.75	0	4
0.25	0.75	4
0.1	0.9	10
0.5	0.5	2
0.75	0.25	4
0	0.5	2
0.4	0.6	5
0.25	0.5	8
0.166667	0.666667	12
0.25	0.5	4
0.363636	0.636364	11
0.285714	0.714286	7
0.333333	0.666667	6
0.25	0.5	4
0.285714	0.428571	7
1	0	2
0.181818	0.818182	11
0.166667	0.666667	6
0.428571	0.571429	7
0.333333	0.333333	3
0.25	0.75	8
0.75	0.125	8
0.857143	0	7
0.583333	0.375	24
0	1	6
0.818182	0.181818	11
0.384615	0.615385	13
0.875	0.125	8
0.375	0.5	16
0	1	6
0.666667	0.333333	3
0.111111	0.444444	9
0	0.75	8
0.25	0.75	4
0	1	4
0	0	4
0.75	0.25	4
0.2	0.8	5
0.375	0.125	8
0.4	0.6	15
0.4	0.6	5
0	1	3
0.866667	0.0666667	15
0.333333	0.666667	9
0.857143	0.142857	7
0.166667	0.833333	6
0.222222	0.666667	9
0.6	0.4	10
0.166667	0.583333	12
0.333333	0.666667	3
0.333333	0.666667	3
0.533333	0.466667	15
0	0.666667	9
0.833333	0	6
0.333333	0.5	6
0.444444	0.444444	9
0.636364	0.181818	11
0.307692	0.461538	13
0.666667	0.333333	3
1	0	1
0.4	0.4	5
0.666667	0	3
0.5	0.125	8
1	0	2
1	0	1
0	1	1
0.2	0.6	5
0.2	0.7	10
0.5	0.333333	6
0.142857	0.857143	7
0.142857	0.857143	7
0.428571	0.428571	7
0.6	0	5
0.166667	0.666667	6
0	0.75	4
0.214286	0.785714	14
0.555556	0.444444	9
0.666667	0.333333	9
1	0	2
0.2	0.8	5
0.5	0.5	8
0.888889	0.111111	9
0.4	0.6	10
0.142857	0.285714	7
0	0.9	10
0.25	0.75	8
0	0.555556	9
0.555556	0.333333	9
0.333333	0.666667	9
0.333333	0.666667	3
0.333333	0.5	6
0.25	0.75	4
1	0	1
1	0	6
0.833333	0.166667	6
0.333333	0.666667	3
0.571429	0.428571	7
0.352941	0.470588	17
1	0	5
0.8	0.2	15
0.25	0.75	4
0.111111	0.555556	9
0.5	0.5	6
0	0.5	2
0.666667	0.333333	6
0	1	5
0.125	0.625	8
0.142857	0.714286	7
0.444444	0	9
0.64	0.36	25
0.722222	0.111111	18
0.777778	0.222222	9
0.166667	0.833333	6
0.222222	0.777778	9
0.1875	0.5	16
0.25641	0.692308	39
0.142857	0.285714	7
0.333333	0.333333	3
0.666667	0.333333	6
0.444444	0.555556	9
0.666667	0.222222	9
0.625	0.25	8
0.375	0.625	8
0.5	0.25	4
0.4	0.4	5
0.333333	0.666667	9
0.529412	0.352941	17
0	1	3
0.166667	0.666667	6
0.2	0.8	5
0.333333	0.666667	3
0.75	0	4
1	0	1
0.333333	0.333333	3
1	0	4
0	0.75	4
0.555556	0.333333	9
0.777778	0.111111	9
0.25	0.75	8
0.105263	0.894737	19
0.5	0.5	2
0.210526	0.578947	19
0.8	0.2	5
0.4	0.6	5
1	0	9
0	1	3
0.421053	0.368421	19
0	0.25	4
0.684211	0.210526	19
0.0769231	0.923077	13
0.333333	0.666667	6
0.666667	0.333333	3
1	0	1
0.6	0.4	5
0.333333	0.333333	3
0.272727	0.727273	11
0.333333	0.666667	3
0.5	0.5	4
0.25	0.75	4
0.230769	0.692308	13
0.181818	0.454545	11
0.5	0.166667	6
0.625	0.375	8
0.25	0.75	4
0.363636	0.636364	22
0.625	0.375	8
0.363636	0.545455	11
0.333333	0.666667	6
0.75	0.25	4
0.4	0.2	5
0.428571	0.571429	7
0.25	0.75	8
0.545455	0.454545	11
0.7	0.3	10
0.5	0.5	2
0.222222	0.777778	9
0.363636	0.454545	11
0.285714	0.285714	7
1	0	2
0.142857	0.857143	7
0.2	0.4	10
0.285714	0.571429	7
0.666667	0.333333	9
0.666667	0.333333	6
0	1	3
0.25	0.75	8
0.285714	0.714286	7
0.4	0.4	5
0.615385	0.384615	13
0	1	7
0.428571	0.571429	7
0.357143	0.571429	14
0.818182	0.181818	11
0	1	7
0.666667	0.333333	12
0.8	0	5
0.5	0	4
0.545455	0.454545	11
0.307692	0.461538	13
0.2	0.8	10
0.625	0.375	8
0.5	0.5	2
1	0	3
0.3	0.7	10
0.2	0.8	5
0.125	0.875	8
0	1	6
0.2	0.6	5
0.166667	0.833333	6
0	1	2
0.5	0.466667	30
0.2	0.6	5
0.222222	0.777778	9
0.45	0.55	20
0.5	0.333333	6
0.1	0.8	10
0.227273	0.772727	22
0.5	0.5	12
0.166667	0.833333	6
0.25	0.75	8
0.4	0.6	5
0.6	0.4	5
0.375	0.5	8
0.333333	0	3
0.555556	0.111111	9
0.5	0.428571	14
0	0.666667	12
0.272727	0.272727	11
0.333333	0.666667	9
0.333333	0.666667	6
0.285714	0.714286	7
0.333333	0.666667	6
1	0	3
0.4	0.4	10
0	1	2
0.625	0.375	8
0.5	0.5	16
0.75	0	4
0.6	0.4	10
0.428571	0.428571	7
0	1	2
0.166667	0.5	6
0.555556	0.111111	9
0.2	0.8	5
0.125	0.75	8
1	0	1
0.5	0.5	10
0.2	0.6	5
0.25	0.75	4
0.333333	0.666667	3
0.8	0.2	5
0.75	0	4
0.5	0.5	4
0.6	0.4	5
0.166667	0.666667	6
0.333333	0.555556	9
0.25	0.75	8
0.571429	0.428571	7
0.857143	0.142857	7
0.6	0.4	10
1	0	2
0.428571	0.571429	7
0.285714	0.714286	7
0.666667	0.333333	6
0.666667	0.333333	12
0	1	4
0.2	0.8	15
0	0.5	2
0.333333	0.666667	3
0.666667	0.333333	6
1	0	2
0.333333	0.444444	9
0.6	0.4	10
0.428571	0.571429	7
0.375	0.25	8
0.75	0.125	8
0.25	0.625	8
0.125	0.625	8
0.5	0.5	2
0.333333	0.666667	6
0.6	0.4	5
0.166667	0.833333	6
0	0.666667	6
0	0.714286	7
0	0.909091	11
0.444444	0.555556	9
0.2	0.8	5
0	1	2
1	0	2
0.75	0.25	4
0.666667	0.333333	9
0.545455	0.454545	11
0.454545	0.545455	22
0.0526316	0.684211	19
0.833333	0.166667	6
0.222222	0.555556	9
0.8	0.2	10
0.5	0.428571	14
0.4	0.5	10
1	0	2
0.625	0.375	8
0.4	0.4	5
0.6	0.4	5
0	1	10
0.333333	0.666667	6
0.571429	0.428571	7
0.3	0.7	10
0.15	0.85	20
0.5	0.5	4
0	0.909091	11
0	1	6
0.333333	0.666667	15
0	1	10
0.210526	0.736842	19
0.375	0.625	8
0.1	0.9	10
0.625	0	8
0.833333	0.166667	24
0.285714	0.571429	7
0.6	0.4	10
0.230769	0.692308	13
1	0	11
0.25	0.75	4
1	0	3
0.428571	0.571429	7
0.210526	0.736842	19
0.555556	0.444444	9
0.5	0.5	2
0	1	3
0.444444	0.333333	9
0.272727	0.727273	11
0.25	0.75	8
0.166667	0.833333	6
0.2	0.4	5
0.0909091	0.454545	11
0.631579	0.315789	19
0	1	3
0	0.333333	3
0	1	4
0	1	9
0.142857	0.714286	7
0.666667	0.277778	18
0.333333	0.333333	3
0.714286	0.142857	7
0.5	0.5	4
0	0.5	2
0.727273	0.181818	11
0.5625	0.375	16
0.714286	0.142857	7
0.375	0.625	16
0.684211	0.263158	19
0.571429	0.285714	7
0.666667	0.333333	3
0.125	0.625	8
0.714286	0.285714	7
0.875	0.125	8
0.75	0.125	8
0.75	0.25	8
0	1	1
0.285714	0.571429	7
0.4	0.5	10
0.571429	0.285714	7
0.8	0.2	5
0	0.5	2
0.75	0	4
0.6	0.4	5
0.166667	0.666667	6
0	0.4	5
0.666667	0.166667	6
0	0.777778	9
0.461538	0.538462	13
0.666667	0.333333	3
0.363636	0.545455	11
0.230769	0.769231	13
0.142857	0.857143	7
0.642857	0.214286	14
0	1	4
0.7	0.3	10
0	1	6
0.5	0.5	4
0.625	0.375	8
0	1	1
0.666667	0.333333	3
0	0.833333	6
0.333333	0.666667	9
0.714286	0.285714	14
0.4	0.6	5
0	0	6
0.142857	0.857143	7
0.166667	0.833333	12
0	0.888889	18
0	0	4
0.4	0.6	10
0.571429	0.428571	7
0.461538	0.538462	13
0.8	0	5
0.142857	0.857143	7
0	1	4
0	0.454545	11
0	1	6
0.444444	0.444444	9
1	0	6
0.666667	0.333333	3
0.5	0.5	2
0	0.5	2
0.111111	0.888889	9
0.333333	0.444444	9
0.833333	0.166667	6
0.571429	0.428571	7
0.375	0.625	8
0.2	0.8	5
0.333333	0.666667	6
0.666667	0.333333	3
0.333333	0.333333	3
0.333333	0.666667	3
0.555556	0.333333	9
0.285714	0.714286	7
0.555556	0.333333	9
0.571429	0.428571	7
0.571429	0.428571	7
0.8	0.2	10
0.1	0.9	10
0.833333	0.166667	6
0.5	0.5	8
0.375	0.5	8
0.571429	0.428571	7
0.333333	0.333333	3
0.75	0.25	4
0	0.6	5
0.222222	0.777778	9
0.181818	0.727273	11
0.4	0.6	5
0.8	0.2	5
0.5	0	4
0.666667	0.333333	6
0.428571	0.428571	7
0.0833333	0.916667	12
0.333333	0.666667	3
0.5	0.5	4
0	1	4
0.1	0.9	10
0.857143	0.142857	7
0.181818	0.727273	11
0.454545	0.454545	11
0.333333	0.388889	18
0.6	0.4	10
0.5	0	2
0.636364	0.0909091	11
0.7	0.3	10
0.857143	0.142857	7
0.714286	0	7
0	0.25	4
0.666667	0.333333	3
0	1	5
0.25	0.75	4
0.666667	0.333333	3
0.5	0.5	10
0.25	0.25	4
0.5	0.5	2
0	0.833333	6
0.2	0.8	5
0	1	5
0.25	0.625	8
0.125	0.75	8
0	1	5
0.714286	0.214286	14
0.5	0.5	8
0.625	0.375	8
0	0.666667	3
0.545455	0.454545	11
0	0.666667	3
0	1	2
0.1	0.9	10
0.75	0.25	4
0.333333	0.5	12
0.5	0.5	8
0.5	0.4	10
0.333333	0.5	6
0.5	0.5	10
0.222222	0.555556	9
0	0.333333	3
0.428571	0.571429	7
0.2	0.8	5
0.2	0.75	20
0.5	0.5	8
0.25	0.75	8
0.666667	0.333333	9
0.375	0.625	8
0	1	6
0	1	3
0	0.166667	6
0	1	2
0	1	2
0.4	0.6	5
0.7	0.3	10
0.857143	0.142857	7
0	0.857143	7
0.285714	0.428571	7
0.571429	0.357143	14
0.428571	0.5	14
0	0.75	4
0.428571	0.285714	7
0.625	0.375	8
0.611111	0.333333	18
0.1	0.5	10
1	0	2
0.4	0.6	5
0.428571	0.285714	7
0.4	0.5	10
0.666667	0.333333	3
0	1	14
0.333333	0.333333	3
0.285714	0.714286	7
0.75	0.125	8
0.333333	0	6
0	0.333333	3
0.333333	0.666667	3
0.857143	0.142857	7
0.111111	0.888889	9
0	0.727273	11
0.833333	0.166667	6
1	0	1
0.333333	0.666667	3
1	0	6
0.428571	0.571429	14
0.333333	0.666667	3
0.714286	0.285714	7
0.5	0.333333	6
0.6	0.2	5
0.619048	0.380952	21
0.333333	0.666667	6
0.75	0.25	4
0.285714	0.714286	7
0.8	0.2	5
0.2	0.8	5
0.714286	0.285714	7
0.25	0.75	4
0.5	0.5	2
0.333333	0.666667	6
0	1	4
0.5	0.333333	6
0.833333	0.166667	6
0.285714	0.714286	7
0.833333	0	6
0	1	2
0.409091	0.590909	22
0.222222	0.777778	9
0.333333	0.666667	3
0	1	1
0.444444	0.444444	9
0.666667	0.166667	6
0	1	4
0.666667	0.333333	3
0.5	0.4375	16
0.25	0.75	4
0.142857	0.642857	14
0	1	9
0.6	0.4	5
0.421053	0.578947	19
0	1	2
0.5	0.416667	12
0.5	0.333333	6
0	1	7
1	0	2
0	1	2
0.3125	0.625	16
0.833333	0.166667	6
0	0.5	4
0.444444	0.222222	9
0	0.888889	9
1	0	7
0.75	0.25	16
0	1	2
0.4	0.4	5
0.333333	0.666667	3
0.5	0.5	4
0.555556	0.444444	9
0.3	0.5	10
0.666667	0.333333	3
0.692308	0.307692	13
0.333333	0.666667	3
0.222222	0.777778	9
0.272727	0.727273	11
0.111111	0.888889	9
0.263158	0.684211	19
0.125	0.875	8
0.384615	0.307692	13
0	1	1
1	0	1
0.571429	0.428571	7
0.111111	0.333333	9
0.846154	0.153846	13
0.5	0.5	2
0.428571	0.571429	7
0.5	0.4	10
0.875	0.125	8
0.7	0.2	10
0.1	0.9	10
0	1	2
0	1	6
0.571429	0.428571	7
0.416667	0.583333	12
0	1	6
0.375	0.625	8
0.333333	0.666667	9
0.466667	0.266667	15
0.428571	0.571429	7
0.375	0.625	8
1	0	2
0.333333	0.666667	3
0.666667	0.333333	6
0	1	2
0.272727	0.636364	11
0.333333	0.555556	9
0.222222	0.777778	9
0.666667	0.166667	24
0.857143	0	7
0	1	6
0.555556	0.444444	9
0.428571	0.238095	21
0	0.866667	15
0	1	1
0.75	0.25	8
0.666667	0.333333	3
0.25	0.625	8
0.111111	0.555556	9
0.833333	0.166667	6
0.1	0.8	10
0.5625	0.34375	32
0.25	0.75	4
0.125	0.625	8
0.571429	0.285714	7
0	1	6
0.666667	0	3
0	1	6
0.666667	0.333333	15
0.4	0.6	5
0	0.25	4
0	1	5
0.2	0.6	5
0	0.5	2
0	1	4
0	0.666667	3
0.125	0.875	8
0.2	0.6	10
0	0.8	5
0.4	0.5	10
0	1	6
1	0	10
0.363636	0.636364	11
0.727273	0.181818	11
0.368421	0.578947	19
0	0.285714	7
0.857143	0.142857	7
0	1	3
0.909091	0.0909091	22
0.272727	0.727273	11
0.75	0.25	4
0.333333	0.666667	3
0.714286	0.285714	7
0.666667	0.333333	3
0.166667	0.5	6
0.571429	0.428571	7
0.25	0.75	4
0.5	0.5	2
0	0.571429	7
0.125	0.875	8
0.8	0	5
0	0.714286	7
0.333333	0.666667	15
0.375	0.625	8
0.5	0.5	2
0.222222	0.666667	9
0.181818	0.0909091	11
0.666667	0.266667	15
0.5	0.5	2
0.8	0.2	10
0.285714	0.714286	7
1	0	3
0.333333	0.666667	3
0.777778	0.222222	9
0.166667	0.833333	6
0.5	0.5	4
0.666667	0.333333	12
0.272727	0.181818	11
1	0	6
0.647059	0.352941	17
0.5	0	8
0.444444	0.555556	9
0.8	0.2	5
0.4	0.4	5
0.5	0.5	4
0	1	4
0.857143	0.142857	7
0	0	3
0.25	0.75	8
0.888889	0.111111	9
0	0.888889	9
0.166667	0.583333	12
0.555556	0.444444	9
0.25	0.5	4
0.333333	0.555556	18
0.285714	0.714286	7
0.235294	0.705882	17
0.5	0.5	4
0.75	0.25	4
0	1	5
0.769231	0.230769	13
0.666667	0.333333	6
0.333333	0.5	6
0.0625	0.75	16
0.6	0.4	5
0.222222	0.666667	9
0.4	0.6	5
0.2	0.8	5
0.166667	0.666667	6
0.333333	0.333333	3
0.666667	0.333333	3
0.166667	0.791667	24
0	0.833333	6
0.25	0.75	12
0.8	0.2	5
0.4	0.6	5
0.333333	0.333333	3
0.333333	0.666667	3
0	0.285714	7
0.75	0.25	4
0.230769	0.653846	26
0.111111	0.777778	9
0.333333	0.666667	3
0.428571	0.571429	7
0.5	0.5	12
0.375	0.5	8
0	1	6
0.857143	0.142857	7
0.666667	0.333333	6
0	1	6
0.5	0.5	10
0.666667	0.333333	12
0.75	0.25	4
1	0	2
0.5	0	2
0.571429	0.142857	7
0.25	0.5	4
0.8	0.2	10
0.833333	0.166667	6
0.125	0.875	8
0.666667	0.333333	3
0.5	0.5	22
0.75	0.25	4
0.25	0.625	8
0.25	0.75	8
0.8	0.2	5
0.25	0.75	4
0.545455	0.454545	11
0.5	0.4	10
0.142857	0.857143	7
0.875	0.125	8
0.166667	0.833333	6
0.25	0.25	4
0	1	7
0.125	0.875	8
0.363636	0.636364	11
0.25	0.625	8
0.285714	0.571429	7
0.285714	0.714286	7
0.428571	0.285714	7
1	0	6
0.6	0.4	5
0.714286	0.285714	14
0.666667	0.166667	6
0.333333	0.666667	15
0.111111	0.777778	9
0.25	0.3125	16
0.545455	0.454545	11
0.5	0.5	6
0.714286	0.285714	7
0.285714	0.714286	7
0.333333	0.583333	12
0.428571	0.571429	7
0.428571	0.285714	14
0.285714	0.714286	7
0.333333	0.5	6
0.333333	0.666667	3
0.166667	0.833333	6
0.333333	0.666667	12
0.333333	0.666667	3
0.4	0.6	5
0.571429	0.428571	7
0.333333	0.666667	3
0.857143	0.142857	7
0.363636	0.636364	11
0	0.222222	9
0.2	0.8	5
0	0.666667	3
0.125	0.375	8
0.75	0.25	4
0.333333	0.666667	3
0.5	0.2	10
0.666667	0	3
0.666667	0.166667	12
0.8	0.2	5
0.181818	0.636364	11
0.166667	0.833333	6
0.230769	0.615385	13
0.166667	0.666667	6
0	0.769231	13
0.222222	0.777778	9
0.375	0.625	8
0.444444	0.444444	9
0.666667	0.25	12
0.333333	0.111111	9
0.647059	0.352941	17
0.25	0.75	8
0.75	0.25	12
0.571429	0.428571	7
0.714286	0.142857	7
0.5	0.5	8
0.2	0.8	5
0.4	0.5	10
0.666667	0.166667	6
0	1	4
0.5	0.5	12
0.545455	0.454545	22
0.2	0	5
0.833333	0.166667	6
0.833333	0.166667	6
0.5	0.5	4
0.142857	0.714286	7
0.333333	0.555556	9
0.333333	0.5	12
0.384615	0.615385	13
0	1	3
0.666667	0.333333	3
0.181818	0.818182	11
0.333333	0.666667	12
0.285714	0.714286	7
0.625	0.375	8
0.363636	0.545455	11
1	0	8
0.222222	0.666667	9
0	1	6
0.5	0.375	8
0.75	0.25	8
0.583333	0.375	24
0	1	4
0.6	0.4	5
0.285714	0.714286	7
0.333333	0.666667	3
0.25	0.5	12
0	0.25	4
0.111111	0.666667	9
0.625	0.375	8
0	0.333333	3
0.428571	0.428571	7
0.5	0	4
0.142857	0.857143	7
0.333333	0.666667	6
0.5	0.5	4
0.8	0.2	5
0.3	0.7	10
0.5	0.5	6
0.333333	0.444444	9
0.4	0.6	5
0.272727	0.727273	11
0	0.666667	6
0.666667	0.333333	12
0.75	0.25	4
0.333333	0.333333	3
0.666667	0.333333	3
0.666667	0.266667	15
0.333333	0.444444	9
0.384615	0.615385	13
0.333333	0.5	6
0	0.8	5
0.25	0.75	4
0.222222	0.777778	9
0.7	0.3	10
0.363636	0.545455	11
0.416667	0.583333	12
0.714286	0.142857	7
0	1	5
0.4	0.6	5
0.3	0.6	10
0.272727	0.545455	11
0.125	0.625	8
0	0.2	5
0.5	0.5	6
0	1	4
0.2	0.6	5
0.6	0.4	5
0.0833333	0.416667	12
0	1	3
1	0	2
0.285714	0.714286	7
0.142857	0.857143	7
0.2	0.7	10
0.6	0.4	5
0.285714	0.714286	7
0.5	0.5	4
0.333333	0.666667	3
0	1	4
0.571429	0.428571	7
0.25	0.75	8
0.75	0.25	4
0.285714	0.714286	7
0.111111	0.333333	9
0.75	0.25	12
0	0.75	12
0.222222	0.777778	9
0	0.8	5
1	0	3
0.6	0.3	10
1	0	3
0.5	0.5	2
0.181818	0.818182	11
0.3	0.7	10
0.2	0.6	5
0.4	0.6	5
0.636364	0.363636	11
0	1	2
0.5	0.5	4
0	0.428571	7
0.8	0.2	5
0.444444	0	9
0.285714	0.428571	7
0.333333	0.666667	3
0.3	0.2	10
0.25	0.75	4
0.125	0.875	8
0.428571	0.571429	7
0.125	0.75	8
0	0.625	8
0.5	0.5	4
0.333333	0.666667	3
0.5	0.5	4
0.125	0.625	8
0.206897	0.62069	29
1	0	8
0	0.857143	7
1	0	4
0.666667	0	6
0.444444	0.555556	9
0	0.5	2
0.272727	0.272727	11
1	0	1
0.333333	0.666667	3
0	0.666667	6
0.222222	0.555556	9
0.222222	0.444444	9
0.666667	0.333333	6
0.666667	0.333333	6
0.666667	0.333333	6
0	1	4
0.625	0.375	8
0.111111	0.666667	9
0.333333	0.666667	9
1	0	3
0.545455	0.272727	11
0.388889	0.555556	36
0	0.5	10
0.45	0.35	20
0.4	0.6	10
0.428571	0.571429	7
0.333333	0.666667	9
0.375	0.625	8
0.6	0.4	5
0.5	0.25	4
0.5	0.5	6
0.333333	0.333333	9
0.272727	0.727273	11
0	1	4
0.25	0.4	20
0	1	2
0.333333	0.666667	9
0.333333	0.666667	9
0.333333	0.666667	3
0.636364	0.363636	11
0.833333	0.166667	6
0.666667	0.166667	6
0	1	3
0.625	0.375	8
0.181818	0.818182	11
0.333333	0.666667	6
0.4	0.2	5
0	0	4
0.555556	0.333333	9
0.166667	0.833333	6
0	0	1
0.5	0.5	2
1	0	3
0.111111	0.777778	9
0	1	3
0.142857	0.857143	7
0	1	6
0.666667	0.333333	6
0.5	0.5	2
0.5	0.25	4
0	1	8
0.375	0.625	8
0.473684	0.526316	19
0.25	0.75	4
0.5	0	4
0.2	0.4	5
0.4	0.4	10
0.363636	0.636364	11
0.222222	0.777778	9
0.285714	0.714286	7
0.75	0.25	8
0.6	0.4	10
1	0	3
0.3	0.6	10
0.333333	0.666667	6
0.25	0.75	12
0.25	0.75	4
0	0.666667	3
0.636364	0.363636	11
0.333333	0.5	6
0.769231	0.230769	13
0.5	0.25	12
0.363636	0.636364	11
0.8	0.2	5
0.666667	0.333333	3
0.444444	0.555556	9
0.428571	0.571429	7
0.5	0.5	10
0.363636	0.636364	11
0.625	0.375	8
0.5	0.0714286	14
0.37037	0.555556	27
0	0.5	6
0.5	0.5	2
0.428571	0.428571	7
0.285714	0.714286	7
0.5	0.5	2
1	0	6
0.5	0.5	2
0.5	0.5	12
0	0.9	10
0.5	0.5	2
0.666667	0.166667	6
0.428571	0.428571	7
0.4	0.6	15
0.8	0.2	5
0.166667	0.833333	6
0.428571	0.571429	7
0.583333	0.416667	12
0.5	0.5	6
0.785714	0.142857	14
0.555556	0.444444	9
0	0.8	5
0.428571	0.571429	7
0	1	4
0.444444	0.555556	9
0.382353	0.588235	34
0.0769231	0.923077	13
0	1	1
0	0.857143	7
1	0	3
0.571429	0.428571	7
0.375	0.625	8
1	0	4
0.5	0.5	2
0.2	0.8	5
0	0.8	5
0.25	0.75	8
0.5	0.5	4
1	0	1
0.8	0.2	5
0.363636	0.636364	11
0.545455	0.363636	11
0.833333	0.166667	6
0.666667	0.333333	6
0.5	0.5	2
0	1	5
0.545455	0.272727	11
0.166667	0.833333	6
0.8	0.2	10
0.0909091	0.727273	11
0.111111	0.888889	9
0.166667	0.833333	6
0	1	6
0.5	0.5	2
0.4	0.5	10
0.133333	0.4	15
0	1	4
0.142857	0.857143	7
0	0.666667	3
0	1	5
0.5	0.5	6
0	0.5	2
0.481481	0.518519	27
0.583333	0.333333	12
0.590909	0.363636	22
0.4	0.6	5
0.142857	0.857143	7
1	0	8
0.4	0.6	10
0	0.875	8
0.181818	0.818182	11
0.666667	0.333333	3
0.4	0	5
0.416667	0.541667	24
0	1	10
0.5	0.5	8
0.857143	0.142857	7
0.714286	0.285714	14
0.428571	0.571429	7
0	1	1
0	1	8
0.25	0.75	4
0.3	0.6	10
0.857143	0.142857	7
0	0.666667	3
0.571429	0.428571	7
0.166667	0	6
0	1	3
0.125	0.875	8
0.333333	0.666667	6
0.333333	0.666667	3
0.428571	0.571429	7
0.166667	0.5	6
0.333333	0.666667	3
0.6	0.4	5
0.222222	0.777778	9
0	0.5	2
0.75	0.25	8
0.333333	0.666667	6
0.4	0.4	5
0.142857	0.714286	7
0.5	0.5	2
0	1	4
0.416667	0.333333	12
0.444444	0.333333	9
0.272727	0.727273	11
0.625	0.375	8
0.75	0.25	16
0.833333	0.166667	6
0.222222	0.666667	9
0.166667	0.833333	6
0.5	0	2
0	1	4
0.4	0.2	5
0.583333	0.416667	12
0.2	0.8	10
0.611111	0.333333	18
0.375	0.625	8
0.5	0.5	4
0.2	0.7	10
0.333333	0.444444	18
0.555556	0.388889	18
0.4	0.2	5
0.6	0.4	5
0.666667	0.333333	3
0.555556	0.444444	18
0.555556	0.444444	9
0.333333	0.666667	6
0.6	0.4	5
0.8	0.1	10
0.166667	0.5	6
0.333333	0.666667	6
0.375	0.625	8
0.166667	0.75	12
0.846154	0.0769231	13
0.5	0.5	4
0.75	0.25	12
1	0	8
0	0.875	8
1	0	3
0.428571	0.571429	7
0.266667	0.733333	15
0.75	0.25	4
0.875	0.125	8
0.125	0.875	8
0.4	0.6	10
0.25	0.5	4
0.75	0.125	8
0.727273	0.272727	11
0.25	0.666667	12
0.375	0.625	8
0.5	0.5	2
0	1	5
0.5	0.25	4
0.666667	0.333333	12
0.777778	0.111111	9
0.555556	0.444444	9
0.2	0	5
0.333333	0.666667	3
0.625	0.375	8
0.222222	0.666667	9
0.5	0.375	8
0.384615	0.615385	13
0.166667	0.5	6
0	1	3
0.166667	0.833333	6
0.538462	0.461538	13
0.454545	0.545455	11
0	0.666667	3
0.333333	0.666667	3
0	1	2
0	0.875	8
0.875	0.125	8
0.1	0.9	10
0.2	0.6	5
0.444444	0.555556	9
0.642857	0.357143	14
0.384615	0.538462	13
0.454545	0.545455	11
0.666667	0.333333	9
0.4	0.6	5
1	0	6
0.5	0.5	2
0.666667	0.333333	12
0	1	2
0.857143	0.142857	7
1	0	7
0.222222	0.666667	9
0.388889	0.444444	18
0.833333	0	6
0.4	0.6	5
0.571429	0.428571	7
0.25	0.5	4
0.428571	0.571429	7
0	1	5
0.25	0.75	8
0.5	0.5	2
0.333333	0.666667	12
0	1	2
1	0	8
0.0909091	0.636364	11
0.666667	0.333333	3
0	1	2
0.666667	0.333333	6
0.25	0.375	8
0.333333	0.666667	3
0.166667	0.833333	6
0	1	7
0.166667	0.5	6
0.5	0.5	6
0.375	0.5	8
0.727273	0.272727	11
0.4	0.533333	15
0.5	0.5	4
0.714286	0.285714	7
0.5	0.5	8
0.5	0.5	14
0.333333	0.666667	3
1	0	1
0.545455	0.363636	11
0.333333	0.333333	3
0.2	0.6	5
0.142857	0.857143	7
0	0.2	5
0.5	0.25	4
0.2	0.8	5
0.444444	0.555556	9
0.714286	0.142857	7
0.5	0.5	4
0.75	0.25	8
0.444444	0.555556	9
0	1	2
0.25	0.75	8
0.142857	0.857143	7
0.166667	0.833333	6
0.8	0.2	10
0.666667	0.333333	6
0.6	0.2	5
0.25	0.75	4
0.2	0.8	5
0.142857	0.642857	14
0.416667	0.583333	12
0.2	0.8	5
0.333333	0.666667	12
0.428571	0.571429	7
0	1	5
0.5	0.5	4
0.25	0.75	4
0.625	0	8
0.833333	0.166667	6
0	1	5
0.444444	0.444444	9
0.333333	0.666667	6
0.6	0.4	5
0.777778	0.222222	9
0.285714	0.714286	7
0.833333	0.166667	6
0.6	0.4	5
0.6	0.4	5
0.0909091	0.727273	11
0	1	5
0.3	0.7	10
0.333333	0.666667	3
0.222222	0.777778	9
0.857143	0.142857	7
0.666667	0.166667	6
0.666667	0.333333	3
0.214286	0.785714	14
0.666667	0.333333	3
0.666667	0.333333	15
0.923077	0.0769231	13
0	1	1
0	1	5
0.375	0.375	8
1	0	9
0	0.5	2
0.3	0.7	10
0.4	0.6	5
0	0.75	4
0.5	0.25	4
0.3	0.7	10
0.888889	0.111111	9
0	0.6	5
0.0666667	0.933333	15
1	0	3
0	1	2
0.5	0.5	2
0.2	0.8	10
0.2	0.8	5
0.25	0.5	4
0	1	8
0.333333	0.333333	9
0.428571	0.428571	7
0.2	0.8	10
0.4	0.4	5
0.666667	0.333333	6
0.25	0.5	4
0.222222	0.777778	9
0.142857	0.428571	7
0.4	0.5	10
0	0.8	5
0	1	4
0.571429	0.428571	7
0.5	0.5	12
0.25	0.5	4
0.857143	0	7
0.6	0.28	25
0.625	0.25	8
0	0.285714	7
0	1	8
0	1	7
0	1	6
0.333333	0.666667	3
0.555556	0.444444	9
0.3	0.7	10
0.5	0.5	4
0.5	0.4375	16
0.181818	0.818182	11
0.285714	0.571429	7
0.75	0.25	8
0.222222	0.444444	9
0.625	0.375	8
0.272727	0.272727	11
0.428571	0.428571	7
1	0	5
0.375	0.625	8
0.0769231	0.846154	13
0.4	0.6	10
0	0.5	4
0.5	0.5	6
0.142857	0.714286	7
0.4	0.5	10
0.75	0.25	4
0	1	9
0.625	0.375	8
0.363636	0.0909091	11
1	0	3
0.5	0.5	8
0.166667	0.833333	6
0.2	0.4	5
0.333333	0.166667	6
0.8	0.2	5
0.142857	0.714286	7
0.333333	0.666667	12
0.25	0.75	4
0.545455	0.454545	11
0.3	0.6	10
0.333333	0.666667	3
0.5	0.5	8
0.363636	0.454545	11
0	1	5
0.333333	0.333333	9
0.181818	0.727273	11
0.333333	0.611111	18
0.2	0.6	5
0.5	0	2
0.5	0.5	6
0.363636	0.636364	11
0	1	8
0.285714	0.571429	7
0	0	2
0.125	0.75	8
0.428571	0.571429	7
0.5	0.333333	6
0.75	0.25	4
0.428571	0.571429	7
0.125	0.375	8
0.285714	0	7
1	0	2
0.5	0.25	4
0	1	4
1	0	4
0.777778	0.222222	9
0	0.9	10
0	1	7
0.75	0.25	12
0.636364	0.363636	11
0.5	0.5	2
1	0	3
0.2	0.4	5
0.333333	0.666667	9
0.375	0.5	8
0	1	1
0.5	0.428571	14
0	0.5	2
0.25	0.75	8
0.0833333	0.916667	12
0.333333	0.5	6
0.333333	0.666667	3
0.269231	0.692308	26
0.875	0.125	8
1	0	3
0.272727	0.727273	11
1	0	1
0.5	0.166667	6
0.454545	0.454545	11
0.375	0.375	8
0.666667	0.333333	9
0.8	0.2	5
0.166667	0.333333	6
0	1	8
0.461538	0.230769	13
1	0	1
0.285714	0.714286	7
0	1	10
0.285714	0.571429	7
0.571429	0.428571	7
0.714286	0.285714	7
0.142857	0.857143	7
0.416667	0.5	12
0.5	0.5	2
0.6	0.2	5
0.714286	0.285714	7
0.222222	0.777778	9
0.333333	0.444444	9
0.666667	0.333333	3
0.333333	0.666667	6
0.5	0.5	4
0.666667	0.333333	3
0.5	0.5	4
0	1	5
0.125	0.875	8
0.25	0.75	4
0	0.6	5
0.2	0.4	5
0.25	0.75	12
0.428571	0.571429	14
0.375	0.625	8
0	1	6
0.25	0.75	12
0.285714	0.571429	7
0.555556	0	9
0.5	0.5	2
0.5	0	2
0.444444	0.444444	9
0.75	0.25	4
1	0	3
0.2	0.8	5
0.3	0.5	10
0.466667	0.466667	15
0.666667	0	3
0.2	0.7	10
0	1	1
0.428571	0.571429	7
0.333333	0.666667	6
0.75	0.125	8
0.571429	0.428571	7
0.736842	0.263158	19
0.363636	0.363636	11
0.0909091	0.727273	11
0.25	0.75	4
0.5	0.2	10
0.181818	0.727273	11
0.714286	0.285714	14
0.625	0.375	8
0.538462	0.384615	13
0.166667	0.5	6
0.2	0.8	5
0.4	0.6	10
0	0.9	10
0.666667	0.333333	12
0.6	0.4	10
0.428571	0.142857	7
0.25	0	4
0.25	0.75	8
0	1	2
1	0	6
0.5	0	2
0.0909091	0.818182	11
0.75	0.25	4
0.166667	0.666667	12
0.444444	0.555556	9
0.0714286	0.642857	14
0.5	0.375	8
0.555556	0.444444	18
0.545455	0.454545	11
1	0	10
0.5	0.5	12
0.333333	0.444444	9
0.5	0.5	6
0	0.5	6
0.75	0.25	4
0.2	0.8	5
0.5	0.25	4
0.7	0.2	10
0.625	0.25	8
0.142857	0.857143	7
0.285714	0.714286	7
0.454545	0.545455	11
0.333333	0	3
0	0.857143	7
0.142857	0.857143	7
0.666667	0.333333	6
0.277778	0.666667	18
0.1	0.8	10
0	1	11
1	0	6
0	1	5
0	1	2
0.111111	0.888889	9
0	0.666667	3
0.857143	0.142857	7
0.333333	0.666667	3
1	0	4
0.333333	0.666667	3
0.142857	0.857143	7
0.5	0.333333	6
0.7	0.1	10
0.111111	0.444444	9
0.666667	0.333333	3
0	1	2
0.4	0.6	10
0.538462	0.461538	13
0.636364	0.363636	11
0.8	0	5
1	0	4
0.555556	0.222222	9
0.333333	0.666667	9
0.222222	0.777778	9
0.75	0.25	4
0.727273	0.272727	11
0.857143	0	7
0.571429	0.428571	7
0.4	0.4	10
0.5	0.5	8
0.6	0.4	5
0.111111	0.666667	9
0.8	0.2	5
0	0.75	4
0.111111	0.888889	9
0.545455	0.454545	11
0	0.75	4
0.2	0.6	5
0.4	0.5	10
0.8	0.2	5
0.142857	0.857143	7
0	0.5	6
0.333333	0.666667	3
0.333333	0.666667	3
0.285714	0.714286	7
0.333333	0.666667	6
0.571429	0.428571	7
0.857143	0.142857	7
0.454545	0.545455	11
0.666667	0.333333	3
0.25	0.75	4
0.0588235	0.705882	17
0.4	0.6	5
0.666667	0	3
0.714286	0.285714	7
0.8	0	10
0.5	0.5	4
0.333333	0.666667	6
0.75	0.166667	12
0.75	0.25	4
0.222222	0.666667	9
0.428571	0.428571	7
0.285714	0.714286	7
0.2	0.6	5
0.714286	0.285714	7
0.625	0.375	8
0.444444	0.333333	9
0.375	0.25	8
0.272727	0.727273	11
0.538462	0.461538	26
0.875	0.125	8
0.5	0.5	4
0	0.75	4
0.666667	0.333333	6
0.666667	0.333333	3
0.545455	0.454545	11
0.545455	0.454545	11
1	0	6
0.8	0	5
0.5	0.5	10
0	0.333333	6
0	1	2
0.75	0.25	4
0.666667	0.333333	6
0.666667	0.333333	3
0.857143	0.142857	7
0	1	3
0.5	0.5	2
0.428571	0.571429	7
0.846154	0.153846	13
0.25	0.75	8
0.5	0.5	4
0	1	2
0.272727	0.363636	11
0	1	4
0	1	5
0.583333	0.416667	12
0.333333	0.333333	3
0.6	0.2	5
0	1	3
0.454545	0.545455	11
0	0.25	4
0.0909091	0.818182	11
0.333333	0	3
0.25	0.75	4
0.625	0.375	8
0.25	0.25	4
0.285714	0.714286	7
0.636364	0.363636	11
0	0.666667	3
0.555556	0.444444	9
0.333333	0.666667	3
0.5	0.5	4
0.4	0	5
0.571429	0.428571	7
0.444444	0.555556	9
0.818182	0.181818	11
0.277778	0.722222	18
0.375	0.625	8
0.5	0.5	14
0.5	0.5	2
0.357143	0.642857	14
0.625	0.25	8
1	0	4
0.875	0.125	8
0.533333	0.466667	15
0.875	0.125	8
0.833333	0.166667	6
0.166667	0.833333	6
0	0.5	2
0.666667	0	6
0.2	0.8	5
0.533333	0.4	15
0.375	0.625	8
0.333333	0.666667	3
0	1	7
0.222222	0.666667	9
0.727273	0.272727	11
0.0909091	0.909091	11
0.25	0.75	4
0.6	0.4	10
0	1	6
0.555556	0.444444	9
0.5	0.5	4
0.545455	0.454545	11
0.5	0	6
1	0	5
1	0	1
0.571429	0.285714	7
0.4	0.4	5
0	0.857143	7
0.444444	0.444444	9
0.666667	0.333333	15
0.666667	0.333333	9
0.142857	0.857143	7
0.25	0.5	4
0.333333	0.666667	3
0.222222	0.777778	9
0.714286	0.285714	7
0.142857	0.857143	7
0.666667	0.166667	6
0.666667	0.333333	6
0.222222	0.444444	9
1	0	5
0.75	0.25	8
0.5	0.5	4
0	1	3
0.5	0.5	2
0.5	0.5	2
0.538462	0.461538	13
1	0	4
0.684211	0.210526	19
0.888889	0.111111	9
0.166667	0.5	6
0.222222	0.666667	9
0	0	5
0.333333	0.333333	3
1	0	5
0	0.875	8
0	0.5	2
0.5	0.5	4
0.6	0.2	5
0.4	0.6	5
0.428571	0.571429	7
0.333333	0.666667	3
0.357143	0.285714	14
0	0.5	6
0.5	0.5	2
0	0.833333	6
0.2	0.4	10
0.5	0.428571	14
0.2	0	5
0.6	0.4	5
0	1	8
0.666667	0.333333	3
0.4	0.6	10
0.5	0.5	4
0.142857	0.428571	7
0.75	0.25	8
1	0	3
1	0	2
1	0	6
0.375	0.625	8
0.307692	0.692308	13
0.3	0.4	10
0.214286	0.714286	14
0.333333	0.666667	3
0.5	0.5	2
0	0.5	2
0.375	0.625	8
0.2	0.4	5
0.222222	0.777778	9
0.428571	0.571429	7
0.8	0.2	5
0.25	0.75	8
0.111111	0.777778	9
0.5	0.5	2
0.142857	0.785714	14
0.166667	0.833333	6
1	0	4
0.230769	0.615385	13
0.454545	0.454545	11
0.5	0.5	2
0.444444	0.555556	9
0.111111	0.666667	9
0.428571	0.142857	7
0.285714	0.714286	7
0.333333	0.666667	9
0.545455	0.454545	11
0.25	0.75	4
0.678571	0.285714	28
0.5	0.5	2
0	1	9
0.266667	0.733333	15
0.571429	0.428571	7
0.2	0.466667	15
0.222222	0.777778	9
0.5	0.5	4
0.4	0.4	10
0.428571	0.571429	7
0.5	0.5	4
0.375	0.625	8
0.8	0.2	5
1	0	6
0.666667	0.333333	9
0.5	0.5	6
0.5	0.5	10
0.5	0.5	4
0.2	0.8	5
0.333333	0.666667	6
1	0	5
0.583333	0.416667	12
0	1	3
0.75	0.25	8
0.6	0.4	10
0.583333	0.416667	12
0.1	0.9	10
0	0.833333	6
1	0	6
0.2	0.5	10
0.625	0.375	16
0.583333	0	12
0.857143	0	7
0.470588	0.470588	17
0	0.666667	3
0.5	0.5	4
0.25	0.5	4
0.166667	0.833333	6
0.142857	0.571429	7
0	1	2
0.142857	0.857143	7
0	1	5
0.2	0.6	10
0.5	0	2
0.142857	0.857143	7
0	1	1
0.666667	0	3
0.272727	0.545455	11
0.470588	0.470588	17
0.125	0.75	8
0.333333	0.333333	3
0.222222	0.666667	9
0.333333	0.666667	6
0.571429	0.428571	7
0.333333	0.666667	12
0.25	0.25	4
1	0	3
0.5	0.5	2
0.933333	0	15
0.333333	0.555556	9
0.75	0.25	4
0.8	0.2	5
0.333333	0.666667	12
0.444444	0.555556	9
0	1	2
0	0.5	2
0.333333	0.333333	3
0.230769	0.769231	13
0.571429	0.428571	7
0.285714	0.714286	7
1	0	2
0.7	0.3	10
0.571429	0.142857	7
0.166667	0.833333	6
0.666667	0.333333	6
0.692308	0.230769	26
0.384615	0.461538	26
0.4	0.6	10
0.166667	0.166667	6
0.285714	0.142857	7
0.571429	0.428571	7
0.2	0.4	5
0.666667	0.333333	3
0.571429	0.428571	7
0.625	0.375	8
0.625	0.25	8
0.625	0.25	8
0.6	0.4	5
0.3	0.6	10
0.5	0.5	2
0.1	0.4	10
0.3	0.1	10
0.571429	0.428571	7
0.25	0.5	8
0.727273	0.272727	11
0.142857	0.857143	7
0.0833333	0.75	12
0.142857	0.857143	7
0.375	0.625	8
0.333333	0.666667	9
0.307692	0.692308	13
0.6	0.4	5
0.545455	0.454545	11
0.8	0.2	5
0.142857	0.857143	7
1	0	1
0	1	7
0.125	0.875	8
0.2	0.8	10
0.375	0.625	8
0.5	0.5	2
0.7	0.3	10
0.75	0.25	8
0	0	2
0.375	0.625	8
0.181818	0.818182	11
0	0.8	5
0	1	5
0.375	0.5	16
0.117647	0.882353	17
0	1	8
0.833333	0.166667	6
0	0	3
0.666667	0.333333	3
0.25	0.75	4
0.166667	0.833333	6
0	0.666667	6
0.4	0.6	5
0.142857	0.857143	7
0	0.5	6
0.375	0.5	8
0.75	0.25	8
0	1	1
0.166667	0.833333	6
0.142857	0.857143	7
0.333333	0.666667	9
0	1	3
0.285714	0.571429	7
0.5	0.5	2
0.590909	0.272727	22
0.111111	0.888889	9
0.5	0.5	2
0.222222	0.555556	9
0.25	0.75	4
0.333333	0.555556	9
0.375	0.625	8
0	1	3
0.333333	0.666667	3
0.307692	0.461538	13
0.375	0.5	8
0.75	0.25	8
0.2	0.6	5
0	1	3
0.5	0.5	2
0	1	8
0.333333	0.666667	9
0	1	5
0.4	0.4	10
0.666667	0.333333	6
0.545455	0.454545	11
0.333333	0.638889	36
1	0	1
0	1	7
0.714286	0.142857	7
0.166667	0.833333	6
0.833333	0.166667	12
0.333333	0.666667	6
0.583333	0.416667	12
0.0833333	0.833333	12
0	1	7
0.333333	0.666667	3
0.428571	0.285714	7
0.375	0.5625	16
0.5	0.4	10
0.571429	0.428571	7
0	0.714286	7
0.375	0.625	8
0.285714	0.714286	7
0.166667	0.75	12
0.5	0.5	8
0.666667	0.333333	3
0.714286	0.285714	7
0.666667	0.333333	6
0.25	0.75	8
0.333333	0.666667	6
0.3	0.6	10
0.409091	0.590909	22
0	1	6
0	1	1
0.571429	0.428571	7
0.2	0.6	5
0.384615	0.615385	13
0.333333	0.583333	12
0.666667	0.333333	18
0	1	5
0.62	0.34	50
0	1	3
0.111111	0.888889	9
0.2	0.8	5
0.333333	0.666667	9
0.166667	0.833333	6
0.3	0.7	10
0.636364	0.363636	11
0.4	0.4	5
0.125	0.75	8
0.666667	0.333333	9
0.4	0.6	5
0.222222	0.555556	9
0.2	0.8	15
0	1	1
0.333333	0.666667	3
1	0	14
0	1	3
0.285714	0.714286	7
0.428571	0.571429	7
0.333333	0.666667	3
1	0	1
0.846154	0.153846	13
0	0	1
1	0	6
0.6	0.4	15
0.666667	0.333333	12
0.166667	0.5	6
0.714286	0.285714	7
0.25	0.75	4
0.428571	0.571429	7
0.142857	0.857143	7
0.333333	0.466667	15
0	0.555556	9
0.333333	0.666667	3
0	1	1
0.266667	0.733333	15
0	0.8	5
0.727273	0.181818	11
0.5	0.5	6
0.4	0.2	5
0	0.666667	3
0.5	0.125	8
0.375	0.625	8
0.5625	0.4375	16
0.25	0.75	8
0.181818	0.818182	11
0	1	5
0.4	0.6	5
0.166667	0.833333	6
0.75	0.25	4
0.333333	0.666667	15
0	1	3
0.571429	0.428571	7
0.6	0.4	10
0.526316	0.421053	19
0.142857	0.857143	7
0.625	0.375	8
0.25	0.75	4
0	0.8	10
0.545455	0.454545	11
0.333333	0.666667	12
0.25	0.5	8
0.222222	0.777778	18
0	1	4
0.142857	0.857143	7
0.125	0.125	8
0.142857	0.714286	7
0.5	0.5	2
0.5	0.5	8
0.142857	0.857143	7
0.166667	0.833333	6
0	1	2
0.714286	0	7
0.714286	0.285714	7
1	0	3
0.166667	0.833333	6
0.666667	0.333333	3
0.5	0.5	2
0.714286	0.285714	7
0.5	0.5	6
0.111111	0.888889	9
0.0833333	0.666667	12
0.166667	0.833333	12
0.444444	0.555556	9
0.285714	0.714286	7
0.166667	0.833333	6
0.5	0.25	4
0.222222	0.777778	9
0.363636	0.545455	11
0	0.6	5
0	1	2
0.2	0.8	5
1	0	2
0.4	0.4	5
0.2	0.8	5
0.733333	0.266667	15
0.285714	0.571429	7
0	0.857143	7
0.222222	0.777778	9
0.2	0.8	10
0.2	0.2	5
0.2	0.8	5
0.6	0.4	5
0.333333	0.333333	3
0.428571	0.428571	7
0.5	0.5	10
0.727273	0.272727	11
0	0.5	2
0.333333	0.666667	18
0.333333	0.666667	6
0.727273	0.0909091	11
0.5	0.5	6
0.5	0.5	18
1	0	2
0	1	2
0.25	0.5	4
0.5	0.5	6
0.5	0.5	8
0.5	0.5	2
0.5	0.25	4
0.5	0.5	6
0.5	0.5	4
0.714286	0.285714	14
0.5	0	2
0.5	0.5	8
0	0.714286	7
0.5	0.5	2
0.444444	0.555556	18
0.214286	0.75	28
0.0909091	0.818182	11
0	0.5	8
0.666667	0.333333	6
0.375	0.375	8
1	0	5
0	0.666667	3
0.111111	0.666667	9
0.363636	0.636364	11
0.25	0.75	8
0.5	0.5	4
0	1	4
0.727273	0.272727	11
0.333333	0.333333	3
0.75	0.25	4
0.428571	0.428571	7
0.625	0.25	8
0	1	2
0.6	0.4	5
0.375	0.625	8
0	0.857143	7
0.555556	0.444444	9
0.363636	0.636364	11
0	1	2
0.333333	0.555556	9
0.333333	0.666667	3
0.285714	0.714286	14
0.25	0.75	4
0.333333	0.666667	3
0.142857	0.285714	7
0.8	0.2	5
0.875	0.125	8
0.142857	0.857143	7
0.0833333	0.916667	12
0.25	0.75	4
0	0.230769	13
0.230769	0.692308	13
0.8	0.2	5
0.5	0.5	6
0.6	0.4	5
0	1	2
0.375	0.625	8
0	0.875	8
0.6	0.4	5
0	0.6	10
0.666667	0.333333	3
0	0.666667	3
0.538462	0.230769	13
0.428571	0.571429	14
0.416667	0.583333	12
0.428571	0.571429	7
0.571429	0.428571	7
0.642857	0.357143	14
0.571429	0.428571	7
0.6	0	5
0.5	0.5	4
0	0.875	8
0.612245	0.367347	49
0.2	0.8	10
0.333333	0.5	6
0.454545	0.545455	22
0.142857	0.857143	7
0.333333	0.666667	6
0.5	0.5	6
0.4	0	5
0.666667	0.333333	3
0	1	2
0	0.75	8
0.285714	0.642857	14
0.833333	0.166667	6
0.25	0.625	8
0.4	0.6	5
0	0	5
0.666667	0.166667	6
0.5	0.5	10
0.1875	0.5	16
0.125	0.75	8
0.636364	0.363636	11
1	0	5
0.166667	0	6
0.222222	0.666667	9
0.375	0.625	8
0	1	8
0.111111	0.888889	9
0.666667	0.333333	3
0.4	0.6	5
0	1	4
0.75	0.25	8
1	0	3
0.25	0.75	8
0	1	2
0.5	0.5	10
0	1	2
0.545455	0.454545	11
0.166667	0.833333	6
0.2	0.8	5
0.5	0.5	4
0.333333	0.444444	9
0.181818	0.818182	11
0.181818	0.818182	11
0.6	0.4	5
0.538462	0.384615	13
0	0	1
0	1	2
0.888889	0.111111	9
0.428571	0.571429	7
0.111111	0.888889	9
0.222222	0.555556	9
0.375	0.375	8
0.142857	0.857143	7
0.285714	0.714286	7
0.4	0.6	5
0	1	2
0	1	9
0.166667	0.833333	6
0.6	0.4	5
0.636364	0.363636	11
1	0	2
0.714286	0.142857	7
0.818182	0.181818	22
0.75	0.25	8
0	0.75	4
0.375	0.5	8
0.25	0.75	4
0.833333	0.166667	6
0	0	2
0.454545	0.545455	11
0.416667	0.583333	12
0.75	0	12
0	1	2
0.6	0.4	5
0.166667	0.444444	18
0.888889	0.111111	9
0.142857	0.285714	7
1	0	1
0.5	0.5	6
0.5	0.5	10
0	1	4
0	0.375	8
0	1	8
0.538462	0.461538	13
0.285714	0.714286	7
0.2	0.8	10
0.666667	0	6
0.4	0.6	10
0.666667	0.333333	3
1	0	9
0.285714	0.714286	7
0.333333	0.666667	6
0.666667	0.333333	3
0	1	3
0.333333	0.666667	3
0	1	5
0.4	0.6	5
0.5	0.5	10
0	0.666667	6
0	1	7
0.2	0.8	5
0.2	0.2	5
0.75	0.25	16
0.5	0.375	8
0.333333	0.666667	3
0.153846	0.846154	13
0.666667	0.333333	6
0.25	0.75	4
0.25	0.5	4
0.333333	0.666667	6
0	1	4
0.333333	0.666667	3
0.333333	0.666667	12
1	0	11
0.2	0.6	5
0.714286	0.285714	7
0.833333	0.166667	6
0	0.9	10
0.5	0.5	2
0.7	0.2	10
0.5	0.5	4
0.388889	0.611111	18
0.428571	0.571429	7
0.166667	0.666667	6
0.333333	0.666667	3
0.25	0.75	8
0	1	1
0	1	11
0.625	0.25	8
0.272727	0.727273	11
0.2	0.5	10
0.85	0.1	20
0.714286	0.142857	7
0	1	4
0.714286	0.285714	7
0.375	0.625	8
0.75	0.25	20
0.285714	0.714286	7
0	0.857143	7
0	1	3
0.692308	0.0769231	13
0.75	0.25	4
0.285714	0.714286	7
0	0.733333	15
0.666667	0.333333	3
0.4	0.533333	15
0.666667	0.2	15
0.2	0.8	20
0.714286	0	7
0.875	0.125	8
0.571429	0.428571	14
0.714286	0.285714	7
0	1	8
0.5	0.5	2
0.470588	0.529412	17
0.875	0	8
0.4	0.6	5
0.5	0.5	10
0.615385	0.384615	13
0.555556	0.333333	9
0.4	0.6	5
0.5	0.5	2
0	0.571429	7
0.181818	0.818182	11
0.833333	0	6
0.166667	0.833333	6
0.5	0.5	4
0.4	0.6	15
0.333333	0.666667	9
0.5	0.5	6
0.166667	0.75	12
0.5	0.5	2
0.428571	0.571429	7
0.583333	0.416667	12
0.5	0.5	8
0.5	0.5	4
0.625	0.375	8
0.454545	0.454545	11
0.375	0.625	8
0.5	0.25	4
0.375	0.625	8
0.25	0.5	16
0	1	1
0.5	0.5	10
0.5	0.25	16
0.5	0.375	8
0.6875	0.3125	16
0.166667	0.833333	6
0.333333	0.444444	9
0.125	0.875	8
0.444444	0.277778	18
0.5	0.5	18
0	1	4
0	1	4
0.5	0.5	2
0.833333	0.166667	6
1	0	2
0.8	0.2	5
0.2	0.6	5
0.6	0.4	5
0.764706	0.235294	17
1	0	4
0.5	0.5	8
0.875	0.125	8
0.75	0	4
0.125	0.875	8
0.333333	0.666667	3
0.5	0.5	8
0.333333	0.666667	12
0.75	0.25	8
0.516667	0.466667	60
0.6	0.4	5
0.666667	0.333333	3
0.6875	0.25	16
0	1	6
0.333333	0	6
0.2	0.2	5
0	0	1
1	0	5
0	0.666667	3
0	0.2	5
0	1	4
0.454545	0.545455	11
0.75	0	4
0.5	0.5	4
0.444444	0.555556	9
0.428571	0.428571	7
0	1	4
1	0	7
0.625	0.333333	24
0.714286	0.285714	7
0.588235	0.411765	17
0.8	0.2	5
0.181818	0.818182	11
0	1	10
0.6	0.2	5
0	1	4
0.333333	0.222222	9
0.428571	0.571429	7
0.166667	0.833333	6
0	0.05	20
0.4	0.6	5
0.333333	0.5	6
0.4	0.6	5
0.625	0.375	8
0.333333	0.666667	6
0.333333	0.5	6
0	1	2
0.2	0.4	5
0.555556	0.333333	9
0.5	0.5	2
0.2	0.6	5
0.363636	0.181818	11
0.666667	0.333333	3
0.285714	0.571429	7
0.7	0.3	10
0.714286	0.214286	14
0.111111	0.777778	9
0.666667	0.333333	6
0.538462	0.461538	26
0.571429	0.428571	7
0.25	0.75	4
1	0	5
0	0.75	8
0.75	0.25	12
0.285714	0.642857	14
0	0	4
0.5	0.5	8
0.2	0.8	5
0.571429	0.285714	7
0.857143	0.142857	7
0.818182	0.181818	11
0	0.5	2
0	1	3
0.333333	0.333333	3
0.545455	0.454545	11
0.615385	0.384615	13
0.666667	0	3
0.571429	0.428571	7
1	0	6
0.666667	0.222222	9
0.6	0.4	5
0.857143	0.142857	7
0.285714	0.571429	7
0.8	0.2	5
0.2	0.6	5
0	1	7
0.8	0.2	10
0.5	0.5	20
0.5	0.5	2
0.294118	0.529412	17
0.5	0	2
0.333333	0.666667	3
0.285714	0.714286	7
0.555556	0.444444	9
0.222222	0.777778	9
0.4	0.5	10
0.5	0.166667	6
0.36	0.6	25
0.111111	0.888889	9
0.333333	0.666667	3
1	0	7
1	0	7
0.5	0.333333	6
0.5	0.5	2
0.625	0.375	8
0.333333	0.333333	6
0	1	4
0	0.833333	6
0.6	0.4	10
0	1	4
0	0.833333	6
0.266667	0.466667	15
0.75	0.125	8
0.375	0.625	8
0.333333	0.666667	3
0	1	3
0.533333	0.466667	15
0.571429	0.285714	7
0.5625	0.375	16
0.6	0.2	5
0.428571	0.571429	7
0.375	0.625	8
0.714286	0.285714	7
0.444444	0.555556	9
0.75	0.25	4
0	1	2
0.777778	0.222222	9
0.5	0.5	6
0.708333	0.291667	24
0	1	5
0	1	2
0.2	0.7	10
0.0909091	0.181818	11
0	0.5	2
0.333333	0	3
0.4	0.6	5
0.333333	0.666667	3
0.8	0.2	5
0.5	0.4	10
0.4	0.6	10
0.375	0.125	8
1	0	3
0.4	0.5	10
0.555556	0.444444	9
0.5	0.25	4
0.285714	0.714286	7
0.1	0.9	10
0.666667	0.333333	6
0	0.833333	6
0.8	0.2	5
1	0	7
0.333333	0.666667	9
0.4	0.6	10
0.4	0.6	10
0.333333	0.333333	3
0	1	6
0.375	0.625	16
1	0	5
0.666667	0.333333	3
0.666667	0.333333	3
0.5	0.5	4
0.333333	0.666667	9
0.636364	0.363636	11
0.4	0.6	10
1	0	2
0.5	0.5	6
0.2	0.5	10
1	0	4
0.25	0.25	4
0.166667	0.666667	6
0.263158	0.736842	19
0	0.5	2
0	0.333333	3
0	0.75	4
0.25	0.75	4
0.285714	0.714286	7
0.571429	0.428571	14
1	0	2
0.2	0.2	5
0.166667	0.833333	6
0.666667	0.166667	6
0.166667	0.833333	6
0.5	0.5	2
0	1	2
0.333333	0.333333	3
0.25	0.5	4
0.0769231	0.846154	13
0.363636	0.363636	11
0.5	0.5	6
0.666667	0.333333	3
0.6	0.4	5
0	1	16
0.142857	0.857143	7
1	0	5
1	0	2
0.5	0.5	6
0.5	0	4
0.454545	0.5	22
0.666667	0.333333	3
0.8	0.2	5
0.666667	0.111111	9
1	0	11
0.666667	0.277778	18
0	1	2
0.333333	0.666667	24
0	1	4
0	0	4
0.428571	0.571429	21
0.5	0.4	10
0.9	0.1	10
0	0.666667	6
0.25	0	4
0.7	0.2	10
0.166667	0.666667	6
0.0769231	0.923077	13
0.4	0.4	5
0.4	0.6	5
0.857143	0.142857	7
0.5	0.5	6
0.75	0.125	8
0.666667	0.333333	3
0.4	0	5
0.631579	0.368421	19
0.7	0.3	10
0.375	0.625	8
0.166667	0.333333	6
0	1	3
0.625	0.375	8
0.6	0.4	10
0.166667	0.833333	6
0.5	0.428571	14
1	0	8
0.307692	0.461538	13
0.333333	0.555556	9
0.285714	0.642857	14
0.375	0.625	8
0.307692	0.692308	13
0.75	0.25	8
0.4	0.3	10
0	0.5	6
0.2	0.8	10
0.5	0.5	4
0.5	0	2
0.4375	0.5625	16
0	1	2
0.555556	0.111111	9
0.25	0.25	4
0.333333	0.444444	9
0.25	0.75	8
0.6	0.4	5
0.8	0.2	5
0.833333	0.166667	6
0.473684	0.473684	19
0.333333	0.666667	3
0.5	0.5	8
0	1	5
0.375	0.625	8
0.25	0.75	4
0.571429	0.428571	7
0	0	5
0.181818	0.181818	11
0.666667	0.333333	12
0.2	0.6	5
0.75	0.25	8
0.5	0.5	6
0	1	7
0.3	0.7	10
0.142857	0.857143	7
0.25	0.75	4
0.8	0.1	10
0.454545	0.363636	11
0	0.5	6
0.375	0.625	8
0.375	0.625	8
0.888889	0.111111	9
0	1	7
0	1	5
0.363636	0.636364	11
0.111111	0.888889	9
0	0.5	8
0.666667	0.333333	6
0.333333	0.666667	3
0.363636	0.636364	11
0.75	0.25	4
0.25	0.75	4
0.5	0.3125	16
0	0.888889	9
0.444444	0.444444	9
1	0	10
0.166667	0.833333	6
0.166667	0.666667	6
0.5	0.5	2
0.25	0.5	4
0.166667	0.833333	6
0.8	0.2	5
0.375	0.625	8
0.333333	0.333333	3
0.285714	0.285714	7
0	0.5	6
0.111111	0.888889	9
0	1	3
0	0.666667	6
0.166667	0.666667	6
0.733333	0.2	15
0.0909091	0.818182	11
0.2	0.8	5
0	0.857143	7
0	0.333333	3
0.357143	0.642857	14
0.111111	0.888889	9
0.625	0.375	8
0.6	0.4	5
0.666667	0.333333	3
0.166667	0.777778	18
0.166667	0.666667	6
1	0	5
0.833333	0.166667	6
0.8	0	5
0.666667	0.333333	6
0.75	0	4
0.818182	0.181818	11
0.5	0.5	4
0.428571	0.571429	7
0.125	0.875	8
0.7	0.3	10
0.4	0.5	10
0	0.888889	9
1	0	2
0.5	0.5	6
0.2	0.8	5
0.714286	0.285714	7
0.176471	0.764706	17
0.307692	0.692308	13
0.5	0.416667	12
0	0.666667	9
1	0	2
0.5	0.5	4
0	1	6
0.666667	0.333333	6
0.4	0.6	5
0.538462	0.384615	13
0	0.8	10
0.333333	0.166667	6
0.583333	0.416667	12
0.5	0.5	4
0	1	1
0.727273	0.272727	11
0.888889	0.111111	9
0.666667	0.333333	3
0.909091	0	11
0.333333	0	3
0.857143	0.142857	7
0.285714	0.714286	7
0.636364	0.363636	11
0.555556	0.444444	9
0.230769	0.692308	13
0.6	0.4	10
0.625	0.25	8
0.6	0.4	5
0.5	0.5	2
0.555556	0.444444	9
0.285714	0.52381	21
0.4	0.6	5
0	0.833333	6
0.555556	0.444444	9
0.25	0.75	4
0	0.666667	3
0.5	0.25	8
0.0833333	0.833333	12
0.4	0.2	10
0.333333	0.666667	3
0	0.9	10
0.2	0.8	5
0.4	0.5	10
0.375	0.625	8
0.466667	0.533333	15
0.666667	0	3
0.125	0.625	8
0	1	5
0.75	0.25	4
0.153846	0.846154	13
0.5	0.5	6
0.333333	0.583333	12
0.333333	0.583333	12
0.111111	0.888889	9
0.5	0.428571	14
0.666667	0.333333	3
0.25	0.75	4
0	0.833333	6
0.25	0.75	12
0.5	0.5	2
1	0	6
0.4	0.4	5
0.1	0.8	10
0.333333	0.5	6
0.8	0.2	5
0.142857	0.857143	7
0	1	4
0.4	0.6	5
0.5	0.25	4
0.25	0.5	4
0	0.5	2
0.333333	0.333333	3
0.5	0.5	6
0.4	0.6	5
0.222222	0.666667	9
0.555556	0.444444	9
0.2	0.8	5
0.6	0	5
0.25	0	4
0.75	0.125	8
0.25	0.75	8
0.333333	0.666667	6
0.692308	0.307692	13
0.333333	0.666667	12
0.666667	0.266667	15
0.5	0.5	10
0	0.5	4
0.5	0.5	10
0.8	0.2	5
0.5	0.5	4
0.470588	0.529412	17
0.5	0.5	6
0.272727	0	11
0.666667	0.333333	3
0.333333	0.666667	9
0.272727	0.727273	11
0.6	0.4	5
0.888889	0	9
0.8	0.1	10
0.4	0.2	5
0.25	0.625	8
0.454545	0.545455	11
0.4	0.6	10
0.416667	0.5	12
0	1	5
0.222222	0.777778	9
0.111111	0.555556	9
0	1	9
0.176471	0.764706	17
0.454545	0.545455	11
0.352941	0.470588	17
0.333333	0.666667	3
0.888889	0.0555556	18
0.538462	0.461538	13
0.4	0.6	5
0.111111	0.888889	9
0.625	0.375	8
0.1875	0.8125	16
0.785714	0.214286	14
0.75	0	4
0.384615	0.307692	13
0.5	0.5	4
0.2	0.6	5
0.4	0.6	5
0.384615	0.538462	13
0	1	3
0.285714	0.714286	7
0.222222	0.555556	9
1	0	2
0.666667	0.333333	6
0.666667	0.333333	3
0.6	0.4	5
0.3125	0.625	16
0.3	0.7	10
0.222222	0.777778	9
0.2	0.8	5
0.3	0.5	10
0.6	0.4	5
0	0.555556	9
0.428571	0.571429	7
0.333333	0.666667	3
0.333333	0.666667	9
0.666667	0.333333	3
0.666667	0.333333	3
0.166667	0.833333	6
0.6	0.4	5
1	0	5
0.5	0.333333	6
0	0.5	4
0.666667	0.333333	3
0.166667	0.833333	12
0.333333	0.666667	9
0.625	0.375	8
0	1	7
0.375	0.25	8
0.833333	0.166667	6
1	0	2
0.333333	0.666667	3
0.125	0.75	8
0.4	0.6	5
0.5	0.5	2
1	0	1
0.5	0.5	10
0.333333	0.666667	6
0.25	0.75	8
0.5	0.333333	6
0	1	7
1	0	2
0.2	0.6	5
0.142857	0.571429	7
0.111111	0.777778	9
0	1	6
0.2	0.6	5
0.375	0.625	8
0.2	0.4	10
0.5	0.5	2
0.285714	0.285714	7
0.666667	0.333333	3
0.285714	0.642857	14
0.5	0.3	10
0	0	1
0.583333	0.416667	12
0.333333	0.666667	6
0.7	0.3	10
0.5	0.5	6
0.3	0.5	10
0.416667	0.583333	12
0.235294	0.764706	17
0.25	0.5	4
0.2	0.4	10
0.571429	0.428571	14
0.157895	0.842105	19
0.666667	0.333333	3
0.666667	0	9
0	0.5	2
0.5	0.5	22
0	0.75	4
1	0	3
0.444444	0.555556	9
0	0.666667	3
0	1	5
0.166667	0.833333	6
0.166667	0.833333	6
0.666667	0.166667	6
0.75	0.25	4
0.181818	0.545455	11
0.666667	0.333333	6
0.875	0	8
0	0	1
0.0833333	0.75	12
0.833333	0.166667	6
0	1	3
0.75	0.25	4
0.0909091	0.909091	11
0.666667	0.333333	3
0	1	2
0.833333	0.166667	6
0.4375	0.5625	16
0.555556	0.444444	9
0.52381	0.285714	21
0.285714	0.714286	7
0.733333	0.266667	15
0.333333	0.666667	3
0.444444	0.444444	9
0.285714	0.714286	7
0.333333	0.666667	3
0.375	0.625	8
0.545455	0.454545	11
0.6	0.4	5
0.333333	0.333333	3
0.5	0.25	4
0.666667	0.266667	15
0.285714	0.571429	7
0.666667	0.222222	9
0.545455	0.363636	11
0	1	6
0.0833333	0.916667	24
0.625	0.25	8
0.2	0.533333	15
0.333333	0.666667	3
0.25	0.75	8
0.333333	0.666667	6
0.166667	0.666667	6
1	0	4
0.5	0.5	6
0.666667	0.333333	6
1	0	5
0.4	0.4	5
0	0.333333	9
0.0909091	0.909091	11
1	0	2
0.615385	0.384615	13
0.7	0.2	10
0.4	0.6	10
1	0	3
0.25	0.75	4
0.4375	0.5625	16
1	0	4
0.333333	0.666667	9
0.333333	0.5	12
0	0.666667	3
0.466667	0.266667	15
0.1	0.9	10
0.272727	0.727273	11
0.666667	0.333333	9
0.5	0.5	12
0.142857	0.714286	7
0.4	0.6	5
0.166667	0.333333	6
0.125	0.875	8
0.555556	0.444444	18
0.333333	0.333333	3
0	1	6
0.5	0.25	4
0.571429	0.428571	7
0.714286	0	7
0.733333	0.133333	15
0.555556	0.444444	18
0.8	0.2	5
0.625	0.375	8
0.333333	0.333333	6
0.230769	0.692308	13
0	0.25	4
0.0909091	0.909091	11
0.166667	0.833333	6
0.4	0.5	10
0.222222	0.777778	9
0.125	0.75	8
0.307692	0.615385	13
0	1	3
0.375	0.625	8
0	1	4
0.5	0.5	6
1	0	3
0	1	5
0.111111	0.888889	9
0	1	14
0.714286	0.285714	7
0.5	0.5	4
0.8	0.2	10
0.4	0.6	10
0.428571	0.571429	7
0.333333	0.666667	6
0.714286	0.142857	7
0.714286	0.285714	7
0.789474	0.210526	19
0.375	0.625	8
0.285714	0.571429	7
0.875	0.125	8
0.5	0.3	10
0.428571	0.571429	7
0.7	0.2	10
0.142857	0.714286	7
0.5	0.5	8
1	0	7
0.833333	0.166667	6
0	1	1
0.777778	0.222222	9
0.1	0.9	10
0.454545	0.545455	11
0.5	0	2
0.666667	0.166667	6
0.6	0.4	10
0.5	0	2
0.6	0.4	5
0.6	0.4	5
0.416667	0.25	12
0.3	0.7	10
0.714286	0.285714	7
0.875	0.125	8
0.666667	0.333333	3
0.333333	0.333333	3
0.5	0.5	2
0	0	4
0.666667	0.333333	9
0.285714	0.714286	7
0	1	5
1	0	1
0	0.833333	6
0.25	0.75	4
0.2	0.8	5
0.727273	0.272727	11
0.6	0.1	10
0.6	0.4	10
0.6	0.4	5
0.5	0.5	2
0.222222	0.777778	9
0.6	0.4	10
0.166667	0.833333	6
0.166667	0.666667	6
0.142857	0.857143	7
0.333333	0.666667	9
0.166667	0.833333	6
0.5	0.5	2
0.333333	0.583333	24
0.25	0.625	8
0.25	0.5	8
0.333333	0.666667	9
0.5	0.3	10
0	1	2
0	1	4
0	1	4
0.672131	0.245902	61
0.166667	0.666667	6
0.375	0.625	8
0.6	0.4	5
0.166667	0.833333	6
1	0	3
0	1	3
0.6	0.2	5
0.375	0.375	8
0	0.833333	6
0.25	0.25	4
0.2	0.8	5
0.5	0.5	8
0.4	0.4	5
0.111111	0.555556	9
0.727273	0.272727	11
0.6	0.2	5
0.6	0.2	5
0.75	0	4
0	1	2
0	1	14
0.5	0.5	8
0.545455	0.454545	11
0.384615	0.615385	13
0.6	0.4	15
0	1	5
0.25	0.75	4
0.6	0.4	10
0	1	5
0.5	0.5	2
0.272727	0.727273	11
0.285714	0.571429	7
0.166667	0.333333	6
0.333333	0.666667	3
0.111111	0.888889	9
0.285714	0.714286	7
0	0.25	4
0.222222	0.666667	9
0.2	0.4	5
0.2	0.6	5
0.75	0.25	4
0.833333	0.166667	12
0.230769	0.769231	13
0.5	0.5	10
0.5	0.5	2
0.15	0.85	20
0.666667	0.333333	3
0.5	0.5	2
0.5	0.125	8
0.222222	0.777778	9
0.3	0.7	10
0.222222	0.444444	9
0.666667	0.333333	6
0.6	0.4	5
0.714286	0.285714	7
0.5	0.5	10
0.625	0.375	8
0.125	0.75	8
0.625	0.375	8
0	1	5
0.375	0.625	8
0.428571	0.571429	7
0.222222	0.777778	9
0	0.7	10
0.142857	0.857143	14
0.428571	0.428571	14
1	0	8
0.111111	0.888889	9
0	0.666667	9
0	0.8	5
1	0	3
0	1	3
0.363636	0.363636	11
0.25	0.583333	12
0.909091	0.0909091	11
0.0666667	0.866667	15
1	0	3
0.333333	0.333333	3
0.333333	0.666667	6
1	0	4
0.555556	0	9
0.666667	0.333333	3
0.272727	0.727273	11
0.5	0.5	6
0.333333	0.666667	3
0.466667	0.4	30
0.416667	0.333333	12
0.6	0.4	5
0.428571	0.428571	7
0.0833333	0.916667	12
0.75	0.25	4
0.285714	0.714286	7
0.3125	0.375	16
1	0	1
0	1	6
0.333333	0.333333	3
0.6	0.2	5
0.2	0.8	5
0.166667	0.666667	12
0.444444	0.555556	9
0.333333	0.333333	3
0.375	0.625	8
0.526316	0.473684	19
0.2	0.8	5
0	1	3
0	1	3
0.272727	0.727273	11
0	1	1
0.5	0.5	4
0.166667	0.611111	18
1	0	3
0.7	0.2	10
0	0	2
0.2	0.6	5
0	1	3
0	0.5	4
0.166667	0.666667	6
0.666667	0.222222	9
0.6	0.4	10
0.25	0.75	12
0	0.428571	7
0.428571	0.428571	7
0.285714	0.571429	7
0.5	0.5	2
0.25	0.75	4
0.333333	0.666667	3
0.25	0.75	8
0.375	0.625	16
0.5	0.416667	12
0.666667	0.333333	6
0.571429	0.428571	7
0.25	0.75	4
0.857143	0.142857	7
0.25	0.75	8
0.5	0.25	4
0.5	0.5	2
0.166667	0.833333	6
0.666667	0.166667	6
0	1	3
0.166667	0.833333	6
0.428571	0.571429	7
0.571429	0.428571	7
0.25	0	4
0.2	0.8	5
0.166667	0.75	12
0.166667	0.833333	6
0.8	0.2	5
0.2	0.8	10
0.5	0.5	6
0.272727	0.454545	11
0.5	0.5	6
0.5	0.5	2
0.5	0.5	6
0.428571	0.571429	7
0.590909	0.409091	22
0	1	1
0.428571	0.285714	7
0.666667	0.333333	6
0.363636	0.636364	11
0.4	0.6	5
0.333333	0.666667	6
0.272727	0.636364	11
0.5	0.357143	14
0.875	0.125	8
0.125	0.875	8
0	1	6
0.666667	0.333333	9
0.538462	0.461538	13
0	0.571429	7
0	1	3
0.5	0	6
0.571429	0.285714	7
0.333333	0.666667	6
0.615385	0.384615	13
0.666667	0.166667	6
0.666667	0.333333	6
1	0	2
0	1	4
0	0	2
0.333333	0.666667	6
0.272727	0.727273	11
0.166667	0.666667	12
0.8	0.2	5
0.2	0.8	5
0.5	0.5	8
0	0	1
0.214286	0.785714	14
0	1	2
0.666667	0.333333	15
0.555556	0.444444	9
0.2	0.4	5
0.4	0.45	20
0.5	0.5	4
0	1	5
0.428571	0.5	14
0.6	0.2	10
0.142857	0.571429	7
0.363636	0.545455	11
0.2	0.6	5
0.25	0.75	8
0.333333	0.666667	3
0	0.5	8
0.111111	0.888889	9
1	0	6
0	1	5
0.714286	0.285714	7
0.5	0.428571	14
0.333333	0.666667	6
0.25	0.5	4
0.454545	0.363636	11
0.5	0.166667	6
0.428571	0.571429	7
0.111111	0.333333	9
0.2	0.8	5
0.555556	0.444444	9
0.4	0.6	5
0.1	0.2	10
0.75	0.25	4
0.5	0.5	2
0.363636	0.454545	11
0.7	0.3	10
0	0.875	8
0.333333	0.5	6
0.416667	0.416667	24
0.166667	0.833333	6
0.666667	0.333333	12
0.5	0.25	4
0.777778	0.222222	9
0	0.857143	7
1	0	3
0.25	0.75	4
0.166667	0.833333	6
0.8	0	5
0.5	0.5	10
0.166667	0.833333	6
0.266667	0.733333	15
0.5	0.5	2
0.75	0.25	4
0.5	0.4	10
0.375	0.625	8
0	1	6
0.285714	0.571429	14
0.5	0.25	8
0.636364	0.363636	11
0.0909091	0.818182	11
0.125	0.875	8
0.25	0.75	4
0.8	0.2	5
0.25	0.75	12
0	0.857143	7
0.222222	0.777778	9
0.333333	0.666667	3
0	0.2	5
0.4	0.6	5
0.7	0.2	10
0.375	0.625	8
0.166667	0	6
0.538462	0.384615	13
0.5	0.5	8
0.833333	0.166667	6
1	0	2
0.3125	0.625	16
0.416667	0.166667	12
0.818182	0.181818	11
0.5	0.5	8
0.421053	0.526316	19
0.25	0.75	4
0.25	0.625	8
0.636364	0.272727	11
0	1	1
0.6875	0.3125	32
0.5	0.5	2
0.111111	0.444444	9
0.571429	0.142857	7
0	1	1
1	0	5
0.357143	0.5	14
1	0	6
0.8	0.2	10
0.6	0.4	15
0.833333	0	12
0.25	0.75	4
0.333333	0.666667	3
0.2	0.8	5
0.25	0.75	8
0.4	0.4	5
0.1	0.8	10
0.4	0.6	5
0.428571	0.428571	7
0.5	0.5	4
0.3	0.6	10
0	0.5	2
0.75	0	4
0	1	6
0.333333	0.666667	6
0.25	0.75	4
0.75	0.25	4
0	1	2
0.111111	0.777778	9
0.333333	0.666667	9
0	0.857143	7
0	1	2
0.666667	0.333333	3
0	0.833333	6
0.636364	0.363636	11
0.25	0.75	12
0.5	0.5	6
0.2	0.733333	15
0.25	0.666667	12
0.5	0.25	4
0.5	0.2	10
0.285714	0.714286	7
0.5	0.5	6
0.25	0.75	4
0.25	0.666667	12
0.625	0.375	8
0.230769	0.692308	13
0.384615	0.538462	13
0.4	0.6	5
0.714286	0.142857	7
0.25	0.65	20
0	0.8	5
0	0.8	5
0.5	0.125	8
0.75	0.25	4
0.5	0.5	8
0	0.75	4
0.625	0.375	24
0.428571	0.571429	7
0.461538	0.538462	13
0.454545	0.545455	11
0	1	1
0.285714	0.642857	14
0.5	0.5	4
0.166667	0.666667	6
0.666667	0.333333	9
0.555556	0.444444	9
0.75	0.25	4
0.111111	0.888889	9
0.777778	0.222222	9
0.875	0.125	8
0.5	0.5	2
0.333333	0.166667	12
0.5	0.5	4
0.666667	0.333333	9
0.142857	0.714286	7
0	1	4
0.9	0.1	10
0.363636	0.636364	11
0.75	0.25	4
0.4	0.6	5
0.4	0	5
0.666667	0.333333	9
0.391304	0.5	46
0.125	0.875	8
0.647059	0.352941	17
0.5	0.5	6
0.125	0.75	8
0.166667	0.833333	6
1	0	2
0.666667	0.333333	6
0.0588235	0.882353	17
0.6	0.4	5
0	1	7
0.5	0.5	8
0.285714	0.571429	7
0.2	0.8	5
0.666667	0	3
0.5	0.5	10
0.857143	0.142857	7
0.363636	0.545455	11
0.5	0.5	10
0.3	0.5	20
0.333333	0.666667	3
0.166667	0.833333	6
0.166667	0.833333	6
0.333333	0.466667	15
0.5	0.375	8
0.777778	0.222222	9
0.5	0.5	8
0.5	0.5	6
0.666667	0.333333	3
0.444444	0.555556	9
0	1	6
0.444444	0.555556	9
0.428571	0.571429	7
0.375	0.625	8
0.5	0.5	4
0.35	0.55	20
1	0	4
0.333333	0.583333	12
1	0	5
0.333333	0.333333	9
0.454545	0.545455	11
0.333333	0.666667	6
0.375	0.5	8
0	1	3
0	1	7
0	1	8
0.5	0.5	8
0.5	0.25	4
0.454545	0.545455	11
0	0.857143	7
0.75	0.25	4
0.125	0.375	8
0.444444	0.555556	9
0	1	6
0.5	0	2
0.444444	0.555556	9
0	1	6
1	0	18
0.75	0	4
0.125	0.875	8
0.428571	0.571429	7
0.8	0.2	5
0.777778	0.111111	9
0	1	2
0	0.25	4
0.307692	0.615385	13
0.2	0.8	5
0.25	0.5	4
0.375	0.625	8
0.181818	0.727273	11
0.571429	0.428571	7
0	1	3
0.333333	0.666667	15
0.166667	0.833333	6
0.6	0.4	5
0.315789	0.578947	19
0.166667	0.833333	6
0.25	0.5	4
0.307692	0.461538	13
0.4	0.6	5
0.5	0.5	4
0.714286	0.142857	7
0.142857	0.857143	7
0.142857	0.857143	7
0.2	0	5
0.545455	0.181818	11
0.428571	0.428571	7
0.1	0.9	10
0.35	0.45	20
0.5	0.5	4
0	0	2
0.5	0.5	4
0	0.666667	3
0	1	8
0.666667	0.333333	6
0.666667	0.333333	3
0.2	0.6	5
1	0	6
0.517241	0.421456	261
0.125	0.75	8
0.230769	0.615385	13
0.7	0.3	10
0.555556	0.444444	9
0.333333	0.666667	3
0	1	10
0.25	0.75	4
0.4	0.6	10
0	1	3
0.25	0.375	8
0.25	0.75	4
0.3	0.6	10
0.2	0.8	5
0.454545	0.545455	11
0.424242	0.484848	33
0.5	0.5	6
0.384615	0.615385	13
0.0909091	0.636364	22
0.333333	0.666667	6
0.666667	0.333333	3
0.416667	0.583333	12
0.833333	0	6
0.142857	0.857143	7
0.571429	0.357143	14
0	1	7
0.222222	0.777778	9
0.833333	0.166667	6
0.642857	0.357143	14
0.117647	0.235294	17
0.25	0.583333	12
0.5	0	2
0.333333	0.666667	6
0.75	0.25	8
0.357143	0.642857	14
0.6	0.4	10
0.142857	0.857143	7
0.375	0.5	8
0	0.666667	3
0.666667	0.333333	15
0.8	0.2	5
0.75	0.25	4
0.5	0.5	4
0.4	0.1	10
0.416667	0.583333	12
0.666667	0.333333	6
0.285714	0.714286	7
0.5	0.4375	16
0	0.333333	3
0.333333	0.666667	3
0.444444	0.333333	9
0.333333	0.666667	3
0.4	0.6	5
0.625	0.25	8
0.6	0.4	5
0.6	0.4	10
0.75	0.25	4
0.142857	0.857143	7
0.285714	0.428571	7
1	0	3
0.166667	0.166667	6
0	0.875	8
0.25	0.75	4
0.7	0.3	10
0.5	0.5	6
0	0.5	2
0.25	0.75	8
0.428571	0.571429	7
0	1	2
0.333333	0.5	6
0.625	0.375	8
0.5	0.5	4
0.384615	0.538462	13
0.555556	0.333333	9
0.285714	0.571429	7
0.1	0.9	10
0.666667	0.333333	6
0.166667	0.833333	6
0.111111	0.888889	9
0.5	0.4	10
0.5	0.5	4
0.333333	0.666667	3
0.7	0.2	10
0.125	0.75	8
0.3	0.4	10
0.8	0.2	5
0.625	0	8
0.142857	0.571429	7
0.166667	0.833333	6
0.666667	0	9
0	0.5	2
0.125	0.75	8
0.75	0.25	8
0.428571	0.428571	14
0	1	6
1	0	7
0.8	0.2	5
0.714286	0.285714	7
0.727273	0.272727	11
0.4	0.6	5
0.181818	0.818182	11
0	1	6
0.571429	0.357143	14
0.214286	0.714286	14
0.285714	0.571429	7
0.25	0.75	4
0.307692	0.692308	13
0.285714	0.714286	7
0.3	0.7	10
0.571429	0.142857	7
0.2	0.8	5
0.428571	0.285714	7
0.75	0.25	4
0.285714	0.571429	7
0.5	0	8
0.909091	0.0909091	11
0.5	0.375	8
0	1	4
0.125	0.875	8
0.4	0.6	5
0.428571	0.428571	7
0.666667	0.333333	3
0.166667	0.833333	6
0.5	0	2
0.666667	0.333333	3
0.461538	0.461538	13
0.25	0.25	4
0.25	0.75	8
0.8	0.2	5
0.333333	0.666667	3
0.666667	0.266667	15
0	1	5
0.555556	0.444444	9
0.142857	0.857143	7
0.454545	0.545455	11
0.2	0.2	5
0.4	0.6	10
0.5	0.25	4
0.6	0.4	15
0.25	0	4
0.25	0.5	4
0.125	0.875	8
0.142857	0.857143	7
0.333333	0.666667	6
0.4	0.6	10
0.333333	0.333333	3
0.333333	0.333333	6
0.4	0.4	5
0.2	0.8	5
0.5	0.5	2
1	0	5
0.375	0.625	8
0.333333	0.666667	3
0.4	0.6	5
0.133333	0.866667	15
1	0	2
0.222222	0.555556	9
0.333333	0.666667	9
0.555556	0.444444	9
0.285714	0.428571	7
0	0.285714	7
0.333333	0.666667	6
1	0	5
0	1	3
0.666667	0.333333	6
0	1	3
0.333333	0.666667	3
0.181818	0.818182	22
0	1	5
0	1	9
0.75	0.25	4
0	0.888889	9
0.25	0.75	8
0.2	0.6	5
0.5	0.5	4
0.125	0.75	8
0.384615	0.384615	13
0.4	0.6	15
1	0	3
0	0.666667	6
0	1	5
0.909091	0.0909091	11
1	0	1
0.333333	0.666667	3
0.2	0.8	10
1	0	2
0.25	0.25	4
1	0	2
0.214286	0.428571	14
0.142857	0.857143	7
0.4	0.485714	35
0	0.5	2
0.285714	0.571429	14
0	0	1
0.5	0.5	4
0.722222	0.277778	18
0.714286	0.285714	7
0.363636	0.636364	11
0.357143	0.642857	14
0.333333	0.666667	6
0.111111	0.888889	9
0.222222	0.666667	9
0.2	0.8	5
0.666667	0.333333	15
0.384615	0.538462	13
0.25	0.75	4
0.1	0.9	10
0.153846	0.769231	13
0.181818	0.818182	11
0.833333	0.166667	6
0.5	0.5	10
0.6	0.4	5
0.166667	0.833333	6
0.181818	0.818182	11
0.444444	0.555556	36
0.4	0.6	5
0.2	0.8	5
0.142857	0.857143	7
0.333333	0.666667	6
0.466667	0.466667	15
0.142857	0.857143	7
0	0.2	5
0.5	0.5	2
0.5	0.5	4
0	1	2
0.384615	0.538462	13
0.428571	0.571429	14
0.25	0.75	8
0.666667	0.333333	6
0.363636	0.636364	11
0.5	0.25	4
0.222222	0.666667	9
0.25	0.666667	12
0.0833333	0.833333	12
0.5	0	4
0.3	0.3	10
0.125	0.75	8
0.8	0.2	5
0.636364	0.363636	11
0.1	0.9	10
0.5	0	2
0.25	0	4
0.272727	0.636364	11
0.25	0.75	4
0.5	0.5	4
0.625	0.375	8
0.5	0.5	8
0.142857	0.678571	28
0.545455	0.454545	11
0.166667	0.833333	6
0.444444	0.555556	9
0.333333	0.111111	9
0.3	0.5	10
0.2	0.8	5
0.1	0.6	10
0.6	0.4	10
0.333333	0.666667	9
0	1	6
0	0.555556	9
0.416667	0.5	12
0.833333	0.166667	12
0.333333	0.5	6
0	0.25	4
0.181818	0.727273	11
0.375	0.625	8
0.416667	0.583333	12
0.5	0.5	8
0.6	0.4	5
0.4	0.6	5
0	1	9
0.25	0.75	8
0.7	0.3	10
1	0	9
0.5	0.166667	6
0.3	0.4	10
0.0588235	0.882353	17
0.666667	0.333333	9
0	0.75	4
0.2	0.8	5
0.25	0.25	4
0	1	3
0	1	4
0.285714	0.714286	7
0.4	0.6	5
0.333333	0.666667	3
0.333333	0.666667	6
0.3	0.7	10
0.333333	0.666667	3
0.5	0.5	14
0.3	0.6	10
0	1	6
0.5	0.5	10
0.222222	0.777778	9
0.2	0.5	10
0.285714	0.571429	7
0.857143	0.142857	14
0	1	6
1	0	1
0.714286	0.285714	14
0.714286	0.285714	7
0.5	0.25	4
0.461538	0.0769231	13
0.166667	0.833333	6
0.4	0.6	10
0.666667	0.333333	3
0.4	0.6	5
0.5	0.5	4
0.692308	0.230769	13
0.454545	0.545455	11
0.5	0.25	4
0.111111	0.888889	9
0.285714	0.714286	7
0.444444	0.555556	9
0.888889	0.111111	9
0.470588	0.470588	17
0	0	2
0.777778	0.222222	9
0.666667	0.333333	18
0.555556	0.444444	9
0	1	1
1	0	1
0.125	0.875	8
0.666667	0.333333	3
0.25	0.5	4
0.333333	0.666667	3
0.5	0.5	12
0.909091	0.0909091	22
0.142857	0.714286	7
0.5	0.5	10
0.166667	0.833333	6
0.4	0.6	5
0.166667	0.666667	6
0.6	0.4	10
0.285714	0.714286	7
0	1	9
1	0	3
0.857143	0.142857	7
0.285714	0.285714	7
0	0.625	8
1	0	3
0.375	0.5	8
0.5	0.5	4
0.5	0.5	12
0.454545	0.545455	11
0.214286	0.785714	14
0.2	0.8	5
0	1	5
0.666667	0.333333	3
0.375	0.625	8
0.375	0.25	8
0.428571	0.428571	7
0.571429	0.428571	14
0	0.857143	7
0	0.75	4
0.222222	0.777778	9
0.5	0.5	2
0	0.888889	9
0	0.875	8
0	0.5	4
0.111111	0.888889	9
0.25	0.5	8
0.833333	0.166667	6
0.333333	0.666667	6
0.875	0.125	8
0.125	0.75	8
0.25	0.75	12
0.4	0.6	20
0.5	0.5	4
0.777778	0.222222	9
0.25	0.75	8
0.75	0.25	4
0	1	2
1	0	4
1	0	2
0.5	0.5	10
0.5	0.5	2
0.625	0.375	8
0.25	0.5	4
0.333333	0.555556	9
0.166667	0.666667	6
0.5	0.25	4
1	0	3
0.222222	0.777778	18
0.1875	0.8125	16
0.6	0.4	5
0.875	0.125	8
0.0833333	0.833333	12
0.428571	0.571429	7
0.857143	0.142857	14
0.4	0.6	5
0.333333	0	3
0.555556	0.333333	9
0.75	0	4
0.5	0.5	4
0.363636	0.545455	11
0.363636	0.545455	11
0	0.5	6
0.692308	0.307692	13
0.333333	0.666667	6
0.333333	0.666667	9
0.333333	0.666667	9
0.375	0.375	8
0	0.166667	6
0.25	0.75	4
0.333333	0.222222	9
0.25	0.75	4
0	1	7
0.25	0.75	16
0.3	0.3	10
0.6	0	5
0.333333	0.466667	15
0.25	0.75	4
0.6	0.4	5
0.333333	0.666667	3
0.5	0.428571	14
0.4	0.6	5
0	0.5	4
0.25	0.75	8
0.25	0.125	8
0.666667	0.333333	3
0.142857	0.857143	7
0.454545	0.545455	11
0	0.875	8
0.3	0.7	10
0.625	0	8
0.875	0.125	8
0.857143	0.142857	7
0.285714	0.428571	14
0.428571	0.571429	42
0.333333	0.666667	6
0.333333	0	3
0.4	0.6	5
0.142857	0.857143	7
0.833333	0.166667	6
1	0	1
0.142857	0.857143	7
0	0.666667	3
0.333333	0.5	6
0	1	5
0.166667	0.833333	6
0.2	0.8	5
0.2	0.2	5
0.25	0.6875	16
0	1	9
0.6	0.4	5
0.3	0.7	10
0.2	0.8	10
0.75	0.25	8
0.666667	0	3
0.3	0.7	10
0.5	0.5	2
0.5	0.166667	6
0.6	0.4	5
0.285714	0.428571	7
0.555556	0.222222	9
0.272727	0.727273	11
0.384615	0.615385	13
0.4	0.6	5
0.166667	0.833333	6
0.714286	0.142857	14
0.75	0.25	4
0.363636	0.636364	11
0.666667	0.333333	6
0.333333	0.5	6
0.2	0.8	10
0	0.75	4
0	0.444444	9
0.428571	0.571429	7
0.166667	0.666667	6
0.5	0.5	8
1	0	4
0.714286	0.142857	7
0.111111	0.888889	9
0.166667	0.833333	6
0.142857	0.714286	7
0.333333	0.5	6
0.333333	0.666667	6
0.285714	0.571429	7
0.333333	0.444444	9
0.666667	0.333333	3
0.4375	0.25	16
0.333333	0.666667	3
1	0	5
0.222222	0.555556	9
0.75	0.25	4
0.444444	0.555556	9
0.8	0	5
0.333333	0.666667	3
1	0	6
0	0.6	5
0	1	9
0.333333	0.666667	3
1	0	2
0.142857	0.714286	7
0.674419	0.255814	43
0.5	0.5	8
0.25	0.75	12
0	0.8	5
0.5	0.5	2
0	1	7
0.0833333	0.833333	12
0.727273	0.272727	11
0	1	1
0	1	2
0	0.666667	6
0.4	0.6	5
0.5	0.5	4
0.25	0.5	4
0	1	4
0.333333	0.666667	3
0.666667	0.333333	9
0.285714	0.714286	7
0.333333	0.666667	3
0.181818	0.727273	11
1	0	5
0	0.25	4
0.666667	0.333333	3
0.363636	0.636364	22
0.545455	0.454545	11
0.8	0.2	5
0.166667	0.666667	6
0	0.8	5
1	0	4
1	0	5
0	0	2
0.714286	0.285714	7
0.384615	0.615385	13
0.5	0.5	4
0.666667	0.333333	3
0.111111	0.888889	9
0.6	0.4	5
0	1	4
0.0909091	0.909091	11
0.363636	0.454545	11
0.333333	0.666667	3
1	0	1
0.333333	0.666667	6
0.714286	0.285714	7
0.714286	0	7
0	1	4
0.75	0.25	16
0.416667	0.583333	12
0.285714	0.642857	14
1	0	1
0.555556	0.444444	9
1	0	1
0.666667	0.166667	6
1	0	2
0.222222	0.777778	9
0.5	0.166667	6
0.555556	0.444444	9
1	0	4
0.625	0.125	8
0.333333	0.666667	3
0	0.9	10
0.0909091	0.909091	11
0.25	0.75	4
0.428571	0.428571	7
0.666667	0.222222	9
0.142857	0.714286	7
0.142857	0.857143	14
0.4	0.4	5
0.5	0.5	6
0.2	0.8	5
0.428571	0.428571	7
0.5	0.5	8
0.2	0.8	5
0.75	0.25	4
0.333333	0.333333	3
0.5	0.5	4
0.307692	0.615385	13
0.5	0.5	2
0.461538	0.461538	13
0.666667	0.333333	6
0.333333	0.666667	3
0	1	2
0.333333	0.333333	3
0.5	0.5	2
0.2	0.8	10
0.8	0.2	5
0.555556	0.444444	9
0.666667	0.2	15
0.166667	0.166667	6
0.571429	0.428571	7
0.6	0.4	5
0.571429	0.428571	14
0	1	2
0.833333	0.166667	12
0.833333	0.166667	6
0	1	6
0	1	11
0.0769231	0.923077	13
0.333333	0.666667	6
0.375	0.5	8
0.25	0.5	12
0.166667	0.333333	6
0.25	0.75	4
0.3	0.5	10
0.666667	0.333333	3
0.444444	0.555556	9
0.125	0.125	8
0.5625	0.3125	16
0.375	0.125	8
0.222222	0.444444	9
0	1	7
0.222222	0.555556	9
0	0.666667	3
0.111111	0.666667	9
0.583333	0.166667	12
0.125	0.625	8
0.111111	0.666667	9
0.125	0.875	8
0.222222	0.666667	9
0.666667	0.333333	3
0	1	4
0.25	0.5	8
0	1	3
1	0	3
0.111111	0.777778	9
0.111111	0.666667	9
0.666667	0.333333	3
0.5	0.5	10
1	0	5
0.166667	0.666667	6
0.5	0.375	8
0.375	0.625	8
0.25	0.25	4
0.261905	0.547619	42
0.714286	0.285714	7
0.142857	0.571429	7
0.5	0.5	2
1	0	2
1	0	2
0.333333	0.666667	6
0.25	0.5	4
0.5	0.5	6
0.25	0.75	4
0.166667	0.833333	12
0.727273	0.272727	11
0	0.5	2
0.25	0.75	4
0.285714	0.714286	7
0	1	3
0.8	0.2	5
0.625	0.25	16
0.333333	0.666667	3
0.416667	0.583333	12
1	0	2
0	1	6
0.272727	0.636364	11
0.4375	0.5625	16
0.333333	0.666667	3
0.833333	0.166667	6
0.2	0.8	5
1	0	3
0.222222	0.444444	9
1	0	8
0.857143	0.142857	7
0.375	0.5	8
0.2	0.8	5
0.166667	0.833333	6
0.625	0.375	8
0.25	0.75	4
0.3	0.7	10
0.615385	0.307692	13
0.454545	0.545455	11
0.6	0.4	5
0.125	0.625	8
0.8	0.2	5
0.5	0.5	10
0.333333	0.333333	3
0	0.444444	9
0.6	0.4	5
0.307692	0.461538	13
0.25	0.75	4
0.0833333	0.333333	12
0	0.666667	3
0.666667	0.333333	3
0.25	0.75	4
0.0909091	0.454545	11
0.285714	0.714286	7
0.277778	0.722222	18
0.8	0.2	5
0.545455	0.454545	11
0.555556	0.444444	9
0.8	0.2	5
0.5	0	2
0	1	3
0.166667	0.833333	6
0	1	4
0.416667	0.583333	12
0.461538	0.461538	13
0.166667	0.833333	6
0.5	0.5	4
0.384615	0.538462	13
0.875	0.125	8
0.428571	0.571429	7
0.5	0.5	8
0.272727	0.727273	11
0.555556	0.333333	9
0.25	0.625	8
0.571429	0.428571	7
0.181818	0.818182	11
0	1	8
0.2	0.8	5
1	0	7
0.642857	0.357143	14
0.142857	0.714286	7
0.4	0.6	5
0.222222	0.777778	9
0.727273	0.181818	11
0.4	0.6	5
0.818182	0.181818	11
0.6	0.2	5
0.25	0.75	4
0.714286	0.285714	21
1	0	5
0.666667	0.333333	3
0.2	0.8	15
0.4	0.2	5
0.5	0.5	8
0.6	0.2	5
0.875	0.125	8
0.444444	0.444444	9
0.0909091	0.909091	11
0.3	0.7	10
0	1	7
0.5	0.25	4
0	0.8	5
1	0	2
0.25	0.5	4
0.25	0.75	12
0.5	0.5	4
0.75	0.25	12
0.727273	0.181818	11
1	0	5
0.222222	0.666667	9
0.1	0.9	10
0.636364	0.272727	22
0.6	0.4	5
0	0.75	4
0.25	0.75	4
0.2	0	5
0.25	0.5	4
0.5	0.5	8
0	0.25	4
0.666667	0.333333	6
0.7	0.3	10
0.642857	0.285714	14
0.142857	0.428571	7
0.75	0.25	8
0.375	0.625	8
0.2	0.8	10
0.384615	0.615385	13
0.4	0.4	10
0.833333	0.166667	6
0.111111	0.888889	9
0.5	0.5	2
0	1	1
0.7	0.2	10
0.125	0.625	8
0.25	0.75	4
0.5	0.5	10
0.142857	0.714286	7
0.25	0.75	8
0.1	0.8	10
0.75	0.25	4
0.636364	0.363636	11
0.75	0.25	4
0.666667	0.333333	3
0.3	0.7	10
0.5	0.5	2
0.1	0.9	10
0.466667	0.533333	15
0.444444	0.555556	9
0.333333	0.666667	3
0.0526316	0.578947	19
0.444444	0.555556	9
0.5	0.333333	6
0.8	0.2	5
0.428571	0.428571	7
1	0	2
0.384615	0.551282	78
0.642857	0.285714	14
0.666667	0.166667	6
0.5	0.375	8
0.75	0	4
0.25	0.625	8
0.333333	0.666667	6
0	0.444444	9
0.545455	0.454545	11
0.2	0.8	5
1	0	5
0	1	6
0	1	4
0.75	0.25	4
0	1	8
0.25	0.75	4
0.8	0.2	5
0.454545	0.545455	11
0.333333	0.5	6
0.75	0.25	8
0.909091	0.0909091	11
0	1	4
0.166667	0.833333	6
0	0.571429	7
0.5	0.2	10
0.0833333	0.333333	12
1	0	5
0.285714	0.571429	7
1	0	1
0.3	0.6	10
0.333333	0.444444	9
0.333333	0.555556	9
0.375	0.625	8
0.142857	0.571429	7
0	1	3
0.222222	0.777778	9
0.666667	0.333333	3
0.5	0.5	6
0.6	0.2	15
0.666667	0.333333	3
0.333333	0.444444	9
0.166667	0.833333	6
0.5	0.5	4
0.25	0.75	8
0.5	0.5	2
0.363636	0.363636	11
0.5	0.25	8
0.4	0.5	10
0.538462	0.461538	13
0.428571	0.571429	7
0.133333	0.8	15
0.285714	0.714286	14
0.25	0.75	4
0.461538	0.461538	13
0.571429	0.428571	7
0.333333	0.333333	6
0.5	0.5	2
0	0.5	2
0.214286	0.642857	14
0	0.75	4
0	0.666667	3
0.222222	0.666667	9
0.25	0.75	8
0.272727	0.545455	11
1	0	2
0.25	0.75	4
0.5	0.5	2
0.75	0	8
0	1	3
0.166667	0.833333	6
0.230769	0.769231	13
0.5	0.5	6
0.125	0.875	8
0.571429	0.428571	7
1	0	1
0.5	0.5	6
0.25	0.75	8
0.529412	0.470588	17
0	0	1
0.75	0.25	4
0.111111	0.888889	9
0.285714	0.571429	7
0.285714	0.714286	7
0.571429	0.142857	7
0	0.857143	7
0.666667	0.333333	6
0.2	0.8	5
0	0.125	8
0.8	0.2	5
0.833333	0.166667	12
0.125	0.625	8
0.222222	0.666667	9
0.4	0.6	5
0.142857	0.857143	7
0	0.857143	7
0.666667	0	3
0.4	0.3	10
0.142857	0.857143	7
0.5	0.5	4
0.285714	0.571429	7
0.363636	0.636364	11
0.272727	0.727273	11
0	1	3
0.4	0.6	5
0.461538	0.461538	13
0.625	0.375	8
0.571429	0.428571	7
0.5	0.375	16
0.571429	0.428571	7
0.5	0.5	2
0.454545	0.545455	11
0	0.5	2
0.8	0.2	5
0.6	0.4	5
0.5	0	2
0.8	0.2	5
0.833333	0.166667	6
0.5	0.125	8
0.5	0.5	6
0.166667	0.833333	6
0.428571	0.5	14
0.0769231	0.923077	13
0	1	6
0.3	0.7	10
0.666667	0.333333	3
0.714286	0.285714	7
0.714286	0.285714	7
0.625	0.375	8
1	0	2
0.5	0.5	2
0.333333	0.666667	12
0	0.5	4
0.166667	0.166667	6
0.428571	0.571429	14
0.3	0.5	20
1	0	3
0.6	0.2	5
0.222222	0.777778	9
0.833333	0.166667	6
0	1	6
0.111111	0.888889	9
0.5	0.5	2
0.2	0.4	5
0.2	0.5	10
0	1	10
0.615385	0.384615	13
0.4	0.6	5
0.166667	0.75	12
0.9	0.1	10
0.285714	0.714286	7
0.25	0.5	4
0.333333	0	6
0.166667	0.5	6
0.5	0.5	6
0.181818	0.636364	11
0.5	0.25	4
0.4	0.6	10
0	0.333333	6
0.4	0.4	5
0	0.857143	7
0.5	0.5	6
0.375	0.5	8
0.166667	0.666667	6
0.666667	0.333333	6
0.8	0.2	10
0	0.666667	3
0.75	0.25	4
0.25	0.375	8
0.2	0.8	5
0.545455	0.363636	11
0.125	0.875	8
1	0	5
0.666667	0.333333	3
0.666667	0.333333	3
0.6	0.2	10
0	0.5	2
0.5	0.5	2
0.666667	0.333333	3
0.166667	0.833333	6
0.416667	0.583333	12
0.153846	0.769231	13
0.333333	0.666667	6
0.181818	0.818182	11
0.25	0.75	4
0.285714	0.571429	7
0.666667	0.333333	3
0.25	0.75	8
0.6	0.4	5
0.454545	0.363636	11
1	0	6
0.285714	0.714286	7
0.4	0.6	5
0	0.625	8
0.615385	0.384615	13
0.333333	0.333333	3
0.333333	0.666667	6
1	0	5
0.181818	0.545455	11
0.6	0.4	5
0.5	0.5	10
0.2	0.4	5
0.428571	0.571429	7
0.333333	0.666667	9
0.6	0.2	5
0.230769	0.769231	13
0	1	2
0.625	0.25	8
0.333333	0.666667	3
0.333333	0.666667	3
0.571429	0.285714	7
0.333333	0.666667	6
0.333333	0.666667	12
0.714286	0.238095	21
0	1	6
0.375	0.625	8
0.125	0.875	8
0.4	0.44	25
0.571429	0.142857	7
0.142857	0.857143	7
0.833333	0	6
0	1	6
0.5	0.5	6
0.307692	0.692308	13
0.6	0.4	5
0.5	0.5	8
0.818182	0.0909091	11
0.25	0.625	8
0.25	0.75	4
0.714286	0.285714	7
0.833333	0.166667	6
0	0	4
0.285714	0.571429	7
0.666667	0.333333	3
0.142857	0.857143	7
0.461538	0.307692	13
0.333333	0	3
0.142857	0.714286	7
0.555556	0.444444	9
0.25	0.375	8
0.5	0.5	12
0.555556	0.444444	9
0.181818	0.818182	11
0	0.833333	6
0.333333	0.666667	3
0.375	0.625	8
0.5	0.5	14
0.555556	0.444444	9
0.714286	0.285714	7
0.333333	0.333333	6
0.6	0.4	5
0.230769	0.769231	13
0	1	8
0	0.125	8
0.166667	0.666667	6
0.333333	0.555556	9
0	1	3
0.423077	0.423077	26
0	1	1
0.5	0	4
0.5	0.5	4
0	1	5
0.5	0.5	6
0.666667	0.333333	3
0.454545	0.545455	22
0.8	0.2	5
0.5	0.5	4
0.8	0.133333	15
0.733333	0.2	15
0.625	0.375	16
0.25	0.625	8
0.444444	0.555556	9
0.2	0.8	5
0.461538	0.461538	13
0.5	0.5	6
0.333333	0.166667	6
0.25	0.75	8
0.625	0.375	8
1	0	3
0.5	0	2
0	1	6
0.6	0.4	10
0.285714	0.714286	7
0.5	0.5	2
0.428571	0.571429	7
0.111111	0.666667	9
0.111111	0.777778	9
0.1	0.7	10
0.0769231	0.923077	13
0.375	0.625	8
0	0.5	2
0.875	0.125	8
0.4	0.6	10
0.4	0.4	5
0.777778	0.111111	9
0.666667	0.333333	3
0.142857	0.857143	7
0.2	0.2	5
0.4	0	5
0.857143	0.142857	7
0.3	0.5	10
0.375	0.5	16
0.5	0.5	4
0.666667	0.333333	3
1	0	8
0.285714	0.428571	7
0.3	0.7	10
0.428571	0.571429	7
0.5	0	2
0.166667	0.166667	6
1	0	5
0.333333	0.166667	6
0.5	0.25	4
0.5	0.375	16
0.6	0.333333	15
0	0.333333	3
0.6875	0.1875	16
0.142857	0.857143	7
0	1	3
0.125	0.625	8
0.333333	0.666667	3
0.5	0.5	6
0.444444	0.444444	9
0.5	0.5	4
0.272727	0.727273	11
0.571429	0.428571	7
0.25	0.75	4
0.125	0.875	8
0.4	0.6	10
0	1	14
0.75	0	4
0	1	4
0.692308	0.307692	13
0	1	12
0.208333	0.791667	24
0.6	0.4	5
0.5	0	2
0.666667	0.333333	3
0.428571	0.571429	7
0.666667	0.333333	9
0.3	0.7	10
0.25	0.25	4
0	1	2
0.555556	0.333333	9
0.333333	0.333333	6
0.5	0.5	2
0.5	0.5	6
0.333333	0.666667	3
1	0	2
0.5	0.25	4
0.692308	0.307692	13
0.181818	0.818182	11
0	0.888889	9
0.0909091	0.909091	11
0.333333	0.583333	12
0.5	0.5	4
0.363636	0.545455	11
0.181818	0.727273	11
0.6	0.2	5
0.3	0.7	10
0.833333	0.166667	6
0	1	13
0	0.75	4
0.333333	0.666667	6
0.75	0.25	4
0.142857	0.714286	14
0.333333	0.666667	3
0.3	0.7	10
0.333333	0.666667	3
0.875	0.125	8
0	0.5	2
0.125	0.75	8
0.75	0.25	4
0.75	0	4
0.571429	0.428571	7
0.492063	0.492063	63
0	1	2
0	0	2
0.6	0.4	5
0	0.818182	11
0	1	1
0.111111	0.555556	9
0	1	3
0.461538	0.461538	13
0.333333	0.5	6
0.111111	0.888889	9
0.222222	0.777778	9
0.181818	0.818182	11
0.3	0.4	10
0.5	0	4
0.0666667	0.933333	15
0.666667	0.333333	3
1	0	6
0.166667	0.833333	6
0.538462	0.461538	13
0.571429	0.428571	7
1	0	4
0.555556	0.444444	9
0.5	0.5	8
0.2	0.8	10
0.1	0.3	10
0.25	0.625	8
1	0	6
0.333333	0.666667	9
0.6	0.4	5
0.833333	0.166667	6
0.545455	0.454545	11
0	1	9
0.285714	0.571429	7
0.333333	0.333333	6
0.307692	0.615385	13
0.6	0.2	5
0.8	0.2	5
0	0.333333	3
0.333333	0.666667	3
0.142857	0.857143	7
0.545455	0.454545	22
0.125	0.875	8
0	1	9
0.5	0.5	24
0.571429	0.428571	7
0.333333	0.666667	3
0.5	0.5	2
0	1	3
0.75	0.125	8
0.666667	0.333333	3
0.571429	0.428571	7
0	1	5
0.666667	0.333333	3
0.0769231	0.923077	13
0.5	0.5	6
0.1	0.6	10
0.666667	0.333333	3
0.1	0.2	10
0	0.833333	6
0.333333	0.666667	6
0.454545	0.454545	11
0.5	0.5	2
0.857143	0.142857	7
0.5	0.5	6
0.55	0.45	20
0.75	0.25	4
0.4	0.6	5
0.25	0.75	4
0.333333	0.555556	9
0.4	0.6	5
0.5	0.5	6
0.625	0.375	8
0.285714	0.714286	7
0.375	0.625	8
0.75	0.25	16
0.166667	0.833333	6
0.4	0.6	5
0.625	0.375	8
0.545455	0.454545	11
0.5	0.5	6
0.8	0.2	5
0	1	14
0.75	0.25	4
0.125	0.875	8
0	1	7
0.666667	0.333333	9
0.125	0.875	8
0.6	0.4	5
0.6	0.333333	15
0.538462	0.461538	13
0.333333	0.666667	9
0.5	0.166667	12
0.555556	0.444444	9
0.384615	0.615385	13
0.5	0.5	2
1	0	2
0	1	3
0.25	0.5	4
0.6	0.4	5
0	0.666667	6
0.625	0.375	8
0.0909091	0.818182	11
0.166667	0.833333	6
0.142857	0.857143	7
0.285714	0.571429	7
0.5	0.5	8
0.571429	0.428571	7
0.363636	0.636364	11
0.222222	0.777778	9
0.2	0.8	5
0.333333	0.333333	3
0.823529	0.0588235	34
0.375	0.625	8
0.142857	0.714286	7
0.4	0.6	5
0.375	0.625	8
0.6	0.4	5
0.333333	0.666667	6
0.222222	0.666667	9
0.333333	0.666667	15
0.333333	0.666667	6
0.777778	0.222222	9
0.555556	0.444444	9
0.5	0.5	4
0	1	5
0.2	0.6	5
0.333333	0.555556	9
0.666667	0.333333	3
0.5	0.5	14
1	0	6
0.75	0.25	16
0	0.8	5
0.666667	0.333333	3
0.3	0.4	10
0.8	0	5
0.4	0.6	5
0.5	0.5	4
0.5	0.428571	14
0.583333	0.416667	24
0.166667	0.833333	6
0.538462	0.461538	13
0.6	0.4	5
0.428571	0.571429	7
0.583333	0.416667	12
0.375	0.625	8
0.5	0.5	4
1	0	8
0.285714	0.285714	7
0.6	0.4	5
0	1	4
0.25	0.75	4
0.571429	0.428571	7
0.4	0.6	5
0.2	0.5	10
0.4	0.6	5
0.142857	0.714286	7
0.588235	0.294118	17
0.333333	0.666667	3
0.25	0.75	8
0.833333	0.166667	12
1	0	4
0	1	1
0.0909091	0.909091	11
0.666667	0.333333	3
0.666667	0.333333	12
0.333333	0.666667	3
0.777778	0.222222	9
0.333333	0.333333	3
0.769231	0.153846	13
0.461538	0.461538	13
0.333333	0.666667	6
0.222222	0.777778	9
0.555556	0.444444	9
0.833333	0.166667	6
0.214286	0.785714	14
0.666667	0.166667	6
0.181818	0.818182	11
0.5	0.166667	6
0	1	2
0.388889	0.555556	18
0	1	2
0.4	0.6	10
0.538462	0.461538	13
0.333333	0.666667	9
0.933333	0.0666667	15
0.444444	0.444444	9
0.333333	0.5	12
0.421053	0.578947	38
0.0833333	0.833333	12
0.5	0.5	6
0.833333	0.0833333	12
0.142857	0.857143	7
0.3	0.7	10
0.270833	0.479167	48
0	1	4
1	0	5
0	1	4
0.5	0	4
0	0.8	5
0.25	0.75	8
0.25	0.75	4
0.375	0.625	8
0.444444	0.555556	9
0.5	0.5	6
0.666667	0.333333	9
0.666667	0.333333	6
0.833333	0.166667	6
0.8125	0.1875	16
0.142857	0.857143	7
0	1	8
0.625	0.375	8
0.153846	0.846154	13
0	0	3
0.428571	0.571429	7
0.916667	0.0833333	12
0.352941	0.529412	34
1	0	3
0.181818	0.818182	11
0.4	0.6	5
0.555556	0.333333	9
0	0.6	5
0	0.833333	6
0	1	5
0	1	7
0	1	4
0.5	0.5	4
0.8	0.2	5
0.125	0.875	8
0	1	1
0.545455	0.454545	11
0.25	0.75	8
0.6	0.4	10
0.5	0.5	4
0.166667	0.333333	6
0.333333	0.333333	9
0.222222	0.722222	18
0.666667	0.333333	3
0.545455	0.454545	11
0.5	0.25	4
0.9	0.1	10
0.444444	0.555556	9
0.8	0.2	5
0	1	4
0.785714	0.214286	14
0	1	5
0	0.888889	9
0.272727	0.727273	11
0	1	3
0.235294	0.705882	34
0.181818	0.727273	11
0.555556	0.444444	9
0.4	0.6	5
0.388889	0.555556	18
0.5	0.5	4
0.466667	0.133333	15
0.333333	0.5	6
0.666667	0.333333	3
0.333333	0.666667	6
0	1	4
0	1	2
0.2	0.6	20
0.333333	0.666667	3
0.25	0.75	4
0	1	6
0.666667	0.333333	6
0.571429	0.428571	7
0.454545	0.454545	11
0.666667	0.333333	3
0.8	0.2	5
0.666667	0	3
0.375	0.625	8
0	0.857143	7
1	0	4
0.25	0.375	8
0.5	0.416667	12
0.692308	0.307692	13
0	1	8
0	0.9	10
0.5	0.333333	6
0.625	0.25	8
0.333333	0.666667	3
0.166667	0.833333	6
0.428571	0.285714	7
0.25	0.625	8
0.5	0.5	4
0.5	0.25	4
0.5	0	2
0.4	0	5
0.333333	0.666667	3
0.25	0.5	4
0	1	4
0.555556	0.333333	9
0	1	6
0.428571	0.428571	7
0.6	0.4	5
0.153846	0.538462	13
0.363636	0.636364	11
0.461538	0.461538	26
0	0.666667	6
0.5	0.5	8
0.25	0.5	4
0.5	0.333333	12
0	1	5
0.26087	0.695652	23
0.0833333	0.916667	12
1	0	2
0.75	0.25	36
0.25	0.625	8
0.230769	0.538462	13
0.571429	0.285714	7
0.5	0.5	14
0.6	0	5
0.714286	0.142857	7
0.833333	0.166667	6
0.333333	0.666667	9
0	1	4
0.454545	0.545455	11
0.5625	0.4375	16
0.142857	0.571429	7
0.8125	0.1875	64
0.5	0.5	4
1	0	2
0.615385	0.384615	13
0.222222	0.333333	9
0.2	0.6	5
0	1	4
1	0	5
0.2	0.7	10
0.333333	0	3
0.3	0.5	10
0.4	0.6	10
0.5	0.5	10
0.666667	0.111111	9
0.307692	0.461538	13
0.125	0.875	8
0.444444	0.444444	9
0.615385	0.384615	13
0.375	0.625	8
0.333333	0.666667	6
1	0	2
0.25	0.625	8
0.3	0.5	10
0.5	0.5	4
1	0	2
0.416667	0.583333	12
0.375	0.625	8
0.142857	0.857143	7
0.222222	0.666667	9
0	1	1
0.25	0.5	4
0.727273	0.272727	11
0.111111	0.888889	9
0.4	0.4	5
0.5	0.333333	6
0.5	0.5	2
0.4	0.4	5
0.25	0.75	12
0.428571	0.571429	7
0.777778	0.111111	9
0.428571	0.5	14
0.75	0.25	8
0.5	0.5	2
0.333333	0.666667	3
0.153846	0.846154	13
0.3125	0.6875	16
0.333333	0.666667	12
1	0	4
0.333333	0.666667	3
0.333333	0.666667	3
0.333333	0.666667	3
0.5	0.5	6
0.166667	0.833333	6
0	1	1
0.142857	0	7
0.333333	0.666667	6
0.166667	0.833333	6
0	0.9	10
1	0	2
0.333333	0.555556	9
0.333333	0.666667	9
0.6	0.4	5
0.444444	0.444444	9
0.121212	0.878788	33
0.444444	0.555556	18
0.272727	0.636364	11
0.75	0.25	4
0.333333	0.666667	6
0.5	0.5	12
1	0	11
0.5	0.5	4
0.833333	0.166667	6
0.75	0.25	8
0.6	0.333333	15
0	1	8
0.166667	0.666667	6
0.125	0.75	8
0.5	0.5	2
0.25	0	4
0.666667	0.333333	6
0	0.666667	3
0.411765	0.529412	17
0.571429	0.285714	14
0.4	0.4	5
0.2	0.8	5
0.666667	0.333333	3
0.142857	0.714286	7
1	0	4
0.833333	0.166667	6
0.5	0.5	2
0.166667	0.833333	6
0.777778	0.222222	9
0.2	0.8	5
0.285714	0.714286	7
0.714286	0	7
0	1	7
0.428571	0.571429	7
0.333333	0.555556	9
1	0	2
0	0.818182	11
0.222222	0.777778	9
0.5	0.5	8
0.888889	0.111111	9
0.3	0.7	10
0.2	0.8	5
0.125	0.75	8
0.411765	0.588235	17
0.25	0.25	8
0.4	0.6	5
0	1	3
0.625	0.375	8
0	1	10
1	0	6
0.294118	0.647059	17
0.555556	0.444444	9
0.428571	0.571429	7
0.68	0.28	25
0	0.75	8
0.615385	0.153846	13
0.363636	0.545455	11
0.75	0.25	4
0.4	0.6	5
0.25	0.375	8
0.2	0.6	5
0	0.923077	13
0.428571	0	7
0.318182	0.545455	22
0	1	4
0.666667	0.333333	6
1	0	8
0.166667	0.833333	6
0.166667	0	6
0.5	0.25	4
0.166667	0.833333	12
0.285714	0.714286	7
0.666667	0	3
0.555556	0.333333	9
0.3	0.5	10
0.166667	0.833333	6
0.142857	0.571429	7
0.25	0.75	4
0.142857	0.857143	7
0.4375	0.5625	16
0.538462	0.461538	13
0.444444	0.555556	9
0.2	0.8	5
0.25	0.75	8
0.315789	0.684211	19
1	0	6
0.1	0.9	10
0.4	0.4	5
0.428571	0.571429	7
0.333333	0.333333	15
0.5	0.5	4
0.571429	0.428571	7
0.333333	0.666667	6
0.75	0.25	4
0.25	0.75	8
0.25	0.75	8
1	0	6
0.333333	0.333333	3
0	1	6
0	0.818182	11
0.25	0.25	4
0.428571	0.571429	7
1	0	1
0.75	0.25	4
0.0909091	0.909091	11
0.4	0.6	5
0.25	0.75	8
0.0769231	0.769231	13
0.285714	0.571429	7
0	0.5	8
0.2	0.8	20
0.875	0.125	8
0.444444	0.555556	9
0	1	6
0.4	0.2	5
0.6	0.4	10
0.181818	0.818182	11
0.375	0.5	8
0.4	0.6	5
0.5	0.5	2
0.5	0.5	8
0.444444	0.555556	18
0	0.272727	11
0.5	0.5	2
1	0	2
0.444444	0.388889	18
0.333333	0.666667	6
0.666667	0.333333	3
0.111111	0.888889	9
0.833333	0.166667	6
0.1875	0.4375	16
0.25	0.75	8
0.181818	0.818182	11
0.25	0.75	8
0.333333	0.5	6
0.1	0.9	10
0	0.75	4
0.5	0.357143	14
0.333333	0.666667	3
0.25	0.75	4
0.428571	0.571429	21
0.166667	0.75	12
0.5	0.5	8
0.25	0.5	4
0.0833333	0.833333	12
0.666667	0.333333	21
0.714286	0.285714	7
0.6	0.4	5
0.25	0.75	4
0.5	0.5	4
0.5	0.5	12
0.461538	0.461538	13
0.142857	0.714286	7
0.8	0.2	10
0.363636	0.636364	11
0.111111	0.444444	9
0.1875	0.5	16
0.2	0.8	10
0.214286	0.714286	14
0.166667	0.833333	6
0	1	2
0	0.75	4
0	1	2
0	0.666667	3
0.25	0.5	4
0.222222	0.666667	9
0.666667	0.111111	9
1	0	3
0.615385	0.384615	13
0.5	0.125	8
0.25	0.5	8
0.5	0.5	4
0	0.75	4
0.5	0.5	4
0.125	0.875	8
0.666667	0.2	15
0	1	3
0.5	0.5	2
0.272727	0.727273	11
0.166667	0.666667	12
1	0	9
1	0	2
0	1	1
0.625	0.375	8
0	0.166667	6
0.5	0.5	2
0.4	0.6	5
0.285714	0.714286	7
0.714286	0.285714	7
0	1	6
0.166667	0.833333	6
0	0.666667	3
0.571429	0.285714	7
0.6	0.4	5
0.333333	0.666667	6
0.166667	0.833333	6
0.5	0.5	2
0.777778	0.222222	9
0.4	0.6	5
0	1	2
0.5	0.5	4
0.2	0.8	5
0.142857	0.428571	7
1	0	5
0.4	0.4	5
0.75	0	4
0.428571	0.571429	7
0	1	3
0.4	0.4	5
0.625	0.375	8
0.777778	0.222222	9
0.857143	0	7
0.3	0.7	20
0.6	0.4	5
0	0	1
0.6	0.4	5
0.578947	0.421053	19
0.6	0.4	10
0.222222	0.777778	9
0	1	10
0	1	11
0.0909091	0.909091	11
0.4	0.4	5
0.25	0.75	8
0.4	0.6	5
0.181818	0.818182	11
0.6	0.4	5
0.714286	0.142857	7
0.75	0.25	4
0	0.714286	7
0.375	0.25	8
1	0	9
0.5	0.333333	6
0.5	0.5	4
0.692308	0.230769	13
0.5	0.5	2
0.25	0	4
0.727273	0.0909091	11
0	1	2
0.571429	0.428571	14
0.5	0.5	8
0.428571	0.571429	7
0.666667	0.333333	3
0.25	0.75	8
0.222222	0.555556	9
0.25	0.5	4
0.666667	0.333333	3
0.3	0.4	10
0.290323	0.612903	31
0.166667	0.166667	6
0.142857	0.857143	7
0.0909091	0.636364	11
0	0	4
0.4	0.533333	15
0.666667	0.333333	6
0.1	0.9	10
0.466667	0.533333	15
0.142857	0.571429	7
0.5	0.5	8
1	0	5
0.5	0.5	2
0.285714	0.285714	7
0.333333	0.666667	3
1	0	1
0.2	0.6	5
0.461538	0.538462	13
0.7	0.3	10
0.1	0.9	10
0.142857	0.857143	7
0.2	0.8	5
0.631579	0.368421	19
0.5	0.4	10
0.454545	0.545455	11
0.5	0.5	8
0.4	0.6	15
0.5	0.25	4
0.333333	0.666667	12
0.4	0.6	15
0	1	2
0.772727	0.227273	22
0	1	6
0.6	0.4	5
0.142857	0.571429	7
0.5	0.5	2
0.714286	0.285714	14
0.571429	0.285714	7
0.3	0.3	10
0.25	0.75	4
0.6	0.3	10
0.555556	0.222222	18
0.444444	0.555556	9
0.714286	0.285714	7
0.5	0.4375	16
0.25	0.75	4
0.8	0	5
0.222222	0.777778	9
0.181818	0.772727	22
0.545455	0.363636	11
0.0833333	0.916667	12
0.666667	0.166667	6
0.566667	0.3	30
0.333333	0.666667	3
0	1	4
0.4	0.6	10
0	1	4
0.666667	0.333333	3
0	0.857143	7
0.5625	0.4375	16
0	1	4
0.333333	0.333333	3
0.333333	0	3
0.117647	0.882353	17
0.0909091	0.636364	11
1	0	3
0	1	4
0	1	2
0	0.25	4
0.444444	0.444444	9
0.6	0.4	5
1	0	2
0.485714	0.514286	35
0.5	0.125	8
0.9	0.1	10
0.4	0.6	5
0.4	0.6	10
0.333333	0.5	6
0.875	0.125	8
0.875	0.125	8
0.285714	0.714286	7
0.636364	0.363636	11
0.428571	0.571429	7
0.333333	0.666667	6
0.166667	0.833333	6
0.5	0.25	4
0.75	0.25	8
0	1	3
0.25	0.75	8
0.333333	0.666667	3
0.25	0.75	4
0.4	0	5
0.5	0.5	2
0.666667	0.333333	6
0.5	0.5	2
0.625	0.375	16
0.5	0.166667	6
0	1	2
0.5	0.5	4
0.75	0	4
0	1	11
0.384615	0.384615	13
0.25	0.666667	12
0.272727	0.636364	11
0.0909091	0.545455	11
0.5	0.333333	6
0.333333	0.333333	9
0.25	0.625	8
0.333333	0.333333	3
0.555556	0.333333	9
0.25	0.5	8
0.333333	0.666667	6
0.1	0.8	10
0.363636	0.636364	11
0.384615	0.538462	13
1	0	3
0.416667	0.583333	12
0.3	0.7	10
0.5	0.5	10
0.363636	0.454545	11
0.846154	0.153846	13
0.25	0.75	4
0.266667	0.733333	15
0.4	0.6	10
0.142857	0.857143	7
0.25	0.25	4
0	1	4
0.666667	0.333333	3
0.333333	0.333333	6
0.5	0.5	2
0.1875	0.8125	16
0	0.6	5
0.333333	0.666667	9
0.125	0.75	8
0.6	0.4	20
0.4	0.6	5
0.714286	0.285714	14
0.333333	0.666667	6
0.3	0.5	10
0.2	0.8	5
0.363636	0.545455	11
0.6	0.4	5
0.111111	0.666667	9
0.285714	0.714286	7
0.857143	0.142857	7
0.142857	0.285714	7
0.714286	0.285714	7
0.285714	0	7
0.2	0.8	10
0.5	0.4	10
0.375	0.625	8
0.357143	0.642857	14
0	1	2
0	1	9
0	0.5	4
0.333333	0.666667	6
0.333333	0.333333	9
0.285714	0.571429	7
0.75	0	4
0.166667	0.833333	6
0.642857	0.357143	14
0.625	0.375	8
0.666667	0.333333	6
0.75	0.25	4
0.411765	0.411765	17
0.125	0.875	8
0.411765	0.588235	17
0.666667	0.333333	3
0.5	0.5	2
0.7	0.3	10
0	0.947368	19
0.6875	0.25	16
1	0	4
0.5	0.5	2
0.8	0.1	10
0.4	0.6	5
0.5	0.5	2
1	0	1
0.181818	0.727273	11
0.571429	0.428571	7
0.636364	0.363636	11
0.8	0.2	5
0.333333	0.333333	3
0.0833333	0.833333	12
0.5	0.5	10
0.166667	0.833333	6
0.4	0.2	5
0.461538	0.461538	13
0	0.75	4
0.25	0.75	4
0.428571	0.571429	7
0.25	0.75	12
0.666667	0.333333	9
1	0	3
0.5	0.25	4
0.666667	0.333333	3
0.5	0.5	8
0.833333	0.166667	6
0.5	0	4
0.222222	0.666667	9
0.333333	0.333333	3
0	0.428571	7
0.5625	0.4375	16
0.285714	0.714286	7
0.4	0.6	5
0.428571	0.571429	7
0.666667	0.333333	3
0.75	0.25	4
0.2	0.8	10
0.153846	0.692308	13
0	0.9	10
0.5	0.5	12
0.454545	0.545455	11
0.0909091	0.909091	11
0.2	0.7	10
1	0	2
0.368421	0.631579	19
0	1	2
0	1	3
0.5	0.25	4
0.333333	0.666667	6
0.25	0.25	4
0	0.666667	3
0.444444	0.555556	9
0	1	2
0.3	0.5	10
0.714286	0.285714	7
0.6	0.4	5
0.1	0.8	10
0	0.833333	6
0.142857	0.714286	7
0.7	0.2	10
0.4	0.4	5
0.25	0.75	4
1	0	8
0	1	2
0.5	0.5	6
0.2	0.6	5
0.166667	0.833333	6
0.5	0.1	20
0.625	0.375	8
0.0909091	0.909091	11
0.5	0.5	2
0.166667	0.833333	6
0.666667	0.333333	3
0.142857	0.571429	7
0.428571	0.571429	7
0.333333	0.666667	3
0.333333	0.666667	3
0	1	11
0.428571	0.571429	7
0.25	0.75	8
0	0.875	8
0	0.5	4
0.538462	0.461538	13
0.4	0.6	5
0.4	0.6	5
0	1	5
0.333333	0.666667	3
0.285714	0.571429	21
0.333333	0.5	6
0.444444	0.555556	9
0.75	0.25	4
0.333333	0.5	6
0.333333	0.666667	6
0.222222	0.777778	9
0.166667	0.833333	12
0.333333	0.666667	6
0.285714	0.714286	7
0.25	0.75	4
0.333333	0.333333	3
0	1	1
0.142857	0.857143	7
0.5	0.5	14
0.285714	0.714286	7
0.125	0.625	8
0.2	0.4	5
0.428571	0.285714	7
0	1	2
0.6	0.4	5
0.25	0.75	4
0	1	4
0.266667	0.533333	15
0	1	2
0.473684	0.421053	38
0.5	0.5	6
0.333333	0	3
0.428571	0.571429	7
0.5	0.5	6
0	1	6
0.2	0.6	15
0.2	0.4	10
0.25	0.75	4
0.25	0.5	4
0.5	0.5	2
0.333333	0.666667	3
0.375	0.625	8
0.625	0.375	8
0.333333	0.666667	6
0.25	0.75	28
0	0	1
1	0	4
0	0	1
0.181818	0.727273	11
0.705882	0.176471	17
0.25	0.5	4
0.727273	0.272727	22
0.2	0.8	5
0.230769	0.615385	26
0.75	0.25	8
0.666667	0.333333	9
0	1	9
0.714286	0.285714	7
0.6	0.4	10
0.25	0.75	8
0.3	0.6	10
0	1	2
0.8	0.2	10
0.428571	0.428571	7
0.333333	0.666667	3
0	1	7
0.333333	0.666667	6
0.571429	0.428571	7
0	1	3
0.666667	0.333333	6
0.333333	0.666667	6
0.25	0.5	4
0.571429	0.428571	7
0	1	7
0	0.666667	6
0.75	0.25	4
0	0	2
0.222222	0.666667	9
0.5	0.5	6
0.555556	0.444444	9
0.818182	0.181818	11
0.333333	0.666667	3
0	0.666667	3
0.333333	0.666667	6
0.4	0.4	5
0.285714	0.714286	7
0.555556	0.444444	9
0.166667	0.833333	6
0.2	0.8	5
0.333333	0.666667	6
0	1	4
0.0769231	0.461538	13
0.266667	0.666667	15
0.428571	0.571429	7
0.2	0.8	5
0	0.714286	7
0	1	3
0.733333	0.266667	15
0	1	6
0.25	0.75	8
0.666667	0.333333	3
0.428571	0.571429	7
0.333333	0.5	6
0.5	0.375	8
0.333333	0.555556	9
0.5	0.5	6
0.25	0.75	8
0.333333	0.166667	6
0.363636	0.636364	11
0.4	0.6	10
0	1	5
0.392857	0.571429	28
0.75	0.25	4
0.636364	0.181818	11
0.666667	0.333333	6
0.444444	0.444444	9
0.25	0.75	8
0.75	0.25	8
0.0909091	0.636364	11
0.75	0.25	4
0.142857	0.571429	7
0	1	6
0.25	0.75	4
0.5	0.5	10
0.571429	0.428571	7
0.222222	0.555556	9
0.666667	0.333333	3
0	1	3
0.5	0.5	14
0	0.8	5
0.6	0.2	5
0.444444	0.555556	9
1	0	2
0.857143	0	7
0.5	0.357143	14
1	0	3
0	1	2
0	0.857143	7
0.25	0.75	8
0.2	0.8	5
0.2	0.8	5
0.571429	0.428571	7
0.166667	0.666667	6
0.6	0.333333	30
0.444444	0.555556	9
0.25	0.5	4
0.545455	0.363636	11
1	0	3
0.4	0.6	5
1	0	6
0.25	0.75	4
0.25	0.5	4
0.666667	0.333333	6
0	0.333333	6
0	1	8
0.333333	0.666667	3
0.666667	0.333333	3
0.181818	0.818182	11
0.666667	0.333333	6
0	1	7
0.166667	0.833333	6
0.428571	0.571429	7
0.444444	0.555556	9
0.2	0.8	5
0.6	0.333333	15
0	1	1
0	0.666667	6
0	0.6	5
0.909091	0.0909091	11
0.2	0.4	5
0.909091	0	11
0.5	0.5	2
0.571429	0.047619	21
0.625	0.375	8
0.5	0.5	10
1	0	4
1	0	4
0.5	0.5	10
0.142857	0.714286	7
0	1	2
0.5	0.4	10
0.7	0.3	10
0.25	0.75	8
0.75	0	4
0.75	0.25	4
0.307692	0.692308	13
0.8	0.2	5
0.166667	0.75	12
0.307692	0.538462	13
0	0.857143	7
0.571429	0.428571	7
0.222222	0.777778	9
0.111111	0.777778	9
0.333333	0.666667	6
0.5	0.5	8
0.545455	0.454545	11
0.5	0.357143	14
0.5	0.5	2
0.4	0.6	5
0.5	0	2
0.833333	0.166667	6
0	1	3
0.545455	0.363636	11
0.666667	0.333333	6
0.75	0	4
0.428571	0.571429	7
0.666667	0.333333	3
0.428571	0.142857	7
0.25	0.416667	12
0.4	0.6	5
0.428571	0.285714	14
0.5	0.25	4
0.2	0.7	10
0.875	0.125	8
0.1	0.7	10
0.307692	0.461538	13
0.428571	0.571429	7
0.5	0.25	12
0.363636	0.636364	11
0.2	0.6	10
0.666667	0.166667	6
1	0	1
0.625	0.375	8
0.533333	0.466667	15
0.333333	0.666667	3
0.666667	0	3
0	0.833333	6
1	0	2
0.571429	0.428571	7
0.666667	0.333333	12
0.75	0	4
0.5	0	2
0.72	0.24	25
0.111111	0.555556	9
0.166667	0.666667	6
0.583333	0.25	12
0.285714	0.714286	7
0.5	0.5	24
0.25	0.666667	12
0.5	0.5	6
0.6	0.2	10
0	1	2
0	0.7	10
0.666667	0.111111	9
0.166667	0.833333	6
0.75	0.25	8
0.2	0.8	10
0.375	0.625	8
0.666667	0.333333	3
0	1	4
0.545455	0.454545	11
0	0.333333	3
0	1	22
0.5	0.5	6
0.75	0.25	8
0	0	7
0.363636	0.545455	11
0.166667	0.666667	6
0.285714	0.714286	7
0.8	0.2	5
0.333333	0.666667	6
0.333333	0.666667	9
0.125	0.75	8
0.5	0.5	6
0.666667	0.333333	12
0.625	0.375	8
0.666667	0.333333	6
0.2	0.8	5
0.2	0.6	5
0.571429	0.428571	7
0.857143	0	7
0.483871	0.516129	31
0.4	0.6	5
0.583333	0.333333	24
0.1	0.6	10
0.666667	0.333333	6
0.5	0	4
0.142857	0.714286	7
0.333333	0.666667	3
0.1	0.7	10
0.142857	0.714286	7
0.583333	0.416667	12
0.416667	0.5	12
0.368421	0.578947	19
0	0	3
0.333333	0.666667	6
0.444444	0.388889	18
0.6	0	5
0	1	2
0.4	0.6	10
0.272727	0.545455	11
0.166667	0.5	6
0.25	0.75	4
0.454545	0.545455	11
0.5	0.5	4
0.5	0.5	2
0.75	0.25	4
1	0	7
0.2	0.4	5
0.571429	0.428571	7
0	0	2
0.692308	0.307692	13
0.142857	0.285714	7
0	1	2
0.0666667	0.866667	15
0.428571	0.428571	7
0.25	0.75	4
0.583333	0.416667	12
0.555556	0.333333	9
0.1875	0.8125	32
0.25	0.75	4
0.769231	0.153846	13
0.25	0.75	4
0.333333	0.666667	9
0.769231	0.230769	13
0.444444	0.555556	9
0.263158	0.578947	19
0.378378	0.567568	37
0.727273	0.181818	11
0.0909091	0.818182	11
0.75	0.25	4
0.4	0.6	5
0.4	0.6	5
0.2	0.7	10
0.166667	0.666667	12
0.333333	0.666667	3
0.6	0.2	5
0.857143	0.142857	14
0.5	0.125	8
0.285714	0.571429	7
0.454545	0.545455	11
0.8	0.2	10
0.8	0.2	5
0	0.5	2
1	0	5
0.5	0.5	2
0.538462	0.461538	13
0.615385	0.384615	13
0.4	0.5	10
0.666667	0.166667	6
0.2	0.8	5
1	0	5
0.833333	0.166667	6
0.428571	0.285714	7
0	1	2
0.461538	0.538462	13
0.375	0.625	8
0.333333	0.666667	6
0.4	0.6	5
0	0.333333	6
0.4	0.2	5
0.25	0.75	8
0.25	0.125	8
0.6	0.4	5
0.333333	0.666667	6
0.75	0.25	4
0.5	0.428571	14
0.111111	0.666667	9
0.166667	0.833333	6
0.625	0.375	8
0.166667	0.5	6
0.5	0	6
0.428571	0.571429	7
0.5	0.5	8
0	1	4
0.6	0	5
0.571429	0	7
0.714286	0.285714	7
0.333333	0	3
0	0.6	5
0	0.666667	3
0.545455	0.454545	11
0.444444	0.555556	9
0.222222	0.777778	9
0	0.666667	3
0	1	4
0.647059	0.352941	17
1	0	4
0	1	2
0.333333	0.666667	6
0	0.928571	14
0.25	0.75	8
1	0	2
0.5	0.5	2
0.4	0.6	5
0.666667	0.333333	12
0.4	0.4	5
0.6	0.4	5
0.333333	0.666667	9
0.166667	0.5	6
0.5	0.5	10
0.428571	0.571429	7
0	0.4	5
0.526316	0.105263	19
0.166667	0.833333	6
0.363636	0.545455	11
0.875	0.125	8
0.416667	0.5	12
0	1	3
0.8	0.2	10
0.545455	0.454545	11
0.375	0.5	8
0.8	0.2	5
1	0	3
0.4	0.4	5
0.153846	0.615385	13
1	0	2
1	0	3
0	1	6
0.888889	0.111111	9
0.333333	0.333333	3
0.571429	0.428571	7
0.625	0.375	8
0	0.75	4
0.5	0.5	4
0.5	0.5	2
0.4	0.6	10
0.4	0.6	5
0	1	4
0.333333	0.666667	6
0.25	0.5	8
0.333333	0.666667	18
0.5	0.25	4
0	0.4	5
0.666667	0.333333	12
1	0	2
0.5	0.5	4
0.5	0.4	10
0.5	0	4
0.714286	0.285714	7
0.5	0.5	8
0.857143	0.142857	7
0.666667	0.166667	6
0.166667	0.5	6
0.75	0.25	8
0.3	0.3	10
0	1	3
0.8	0.2	5
0.333333	0.666667	3
0.9	0.1	10
1	0	4
0.111111	0.777778	9
0.333333	0.571429	21
0.25	0.25	4
0.5	0.5	2
0.2	0.8	5
0.125	0.875	8
0.25	0.75	8
0	0.8	5
1	0	2
0.25	0.75	4
0	1	12
0.625	0.375	8
0.444444	0.555556	9
0	1	2
0.375	0.5	8
0.636364	0.363636	11
0.166667	0.833333	6
0.4	0.6	10
0.3	0.7	10
0.8	0.2	5
0.166667	0.833333	6
0.230769	0.692308	13
0	1	4
0.5	0.5	6
0.2	0.8	5
0.5	0.5	2
0.25	0.75	8
0	1	9
0	0.666667	6
0	1	9
0.888889	0.111111	9
0.5	0.125	8
0	1	2
1	0	2
0.6	0.4	5
0.272727	0.727273	11
0.4	0.6	5
0.333333	0.5	6
0.363636	0.636364	11
0	0.75	8
0.333333	0.666667	3
0	1	6
0.111111	0.777778	9
0.3	0.4	10
0.5	0.5	4
0.8	0.2	5
0.833333	0.166667	12
0.285714	0.714286	7
0.5	0.25	8
0.166667	0.833333	6
0.5	0.5	8
0.8	0.2	5
0.333333	0.555556	9
0.615385	0.307692	13
0.166667	0.833333	6
0.5	0.333333	6
0.555556	0.333333	9
0.666667	0	3
0.333333	0.666667	9
0.4	0.5	10
0.428571	0.571429	14
0.333333	0.666667	12
0.166667	0.166667	6
0.363636	0.545455	11
0	1	8
0.4	0.2	5
0.166667	0.833333	6
0.111111	0.888889	9
0.166667	0.666667	6
0	1	5
0.2	0.6	5
0.6	0.2	5
0.521739	0.478261	23
0.5	0.5	4
0.375	0.625	8
0.6	0.266667	15
0.428571	0.285714	7
0.3	0.6	10
0	1	4
0.5	0.333333	6
0.166667	0.833333	6
0.571429	0.428571	7
0.666667	0.166667	6
0.25	0.25	4
0.25	0.625	8
0.555556	0.444444	9
0.75	0.25	4
0.5	0.5	4
0.111111	0.888889	9
1	0	2
0.9	0.1	10
0.5	0.5	8
0.25	0.75	8
0.571429	0.428571	7
0.4	0.6	10
0.6	0.4	5
0.333333	0.666667	3
0.5	0.5	12
0	1	8
0.1	0.9	10
0.5	0.5	10
0.333333	0.666667	3
0.222222	0.444444	9
0.571429	0.428571	7
0	0.75	4
1	0	2
0.25	0.75	8
0	1	3
0.666667	0.333333	6
0.333333	0.666667	3
0.363636	0.636364	11
0.166667	0.833333	6
0.25	0.625	8
0.375	0.625	8
0.375	0.625	8
0	0.6	5
0.4	0.6	5
0.378378	0.405405	37
0.555556	0.333333	9
0.166667	0.666667	6
0.25	0.666667	12
0.75	0.25	4
0.166667	0.833333	6
0.333333	0.666667	3
1	0	10
0.357143	0.642857	14
1	0	3
0	1	11
0.769231	0.230769	13
0.162162	0.756757	37
1	0	7
0.5	0	2
0	1	4
0.333333	0.666667	3
0.285714	0.428571	7
0.777778	0.222222	9
0.142857	0.571429	7
0.666667	0.333333	3
0.333333	0.666667	6
0.333333	0.666667	3
0.2	0.8	5
0.625	0.375	16
0.333333	0.666667	6
0.333333	0.111111	9
0	1	5
0.142857	0.857143	7
0.714286	0.285714	7
0.458333	0.541667	24
0.333333	0.5	6
0	0.5	2
0.555556	0.444444	9
0.5	0.5	4
0.428571	0.428571	7
0.611111	0.388889	18
1	0	5
0.4	0.6	5
0.142857	0.714286	7
0	1	7
0.272727	0.636364	11
0.75	0.25	24
0.2	0.8	5
0.166667	0.75	12
0.6	0.4	5
1	0	10
0.3	0.7	10
0.25	0.416667	12
0.35	0.55	20
0.333333	0.666667	6
0.285714	0.714286	7
0.111111	0.888889	9
0.444444	0.555556	9
0.333333	0.666667	12
0	1	7
0.428571	0.428571	7
0	1	9
0.583333	0.333333	12
0.666667	0	3
0.6	0.4	5
0.125	0.875	8
0.625	0.375	8
0.625	0.25	8
0.25	0.75	4
0.333333	0.666667	9
0	0.5	2
0.3125	0.6875	16
0.333333	0.666667	3
0.307692	0.692308	13
0.181818	0.818182	11
0	1	2
0.25	0.75	4
0.666667	0.166667	6
1	0	2
0	1	7
0	1	6
0.5	0.5	4
1	0	3
0.222222	0.666667	9
0.333333	0.666667	3
0.4	0.5	10
0.545455	0.454545	11
0.5	0	2
0.5	0.5	4
0.666667	0	3
0.0909091	0.363636	11
0.5	0.5	2
0.384615	0.615385	13
0	0.5	4
0.2	0.8	5
0.333333	0.666667	9
1	0	3
0.1	0.8	10
0.4	0.4	5
0.666667	0.333333	9
0.166667	0.583333	12
0	1	5
0	0.5	6
0.769231	0.230769	13
0.714286	0.142857	7
0.285714	0.714286	7
0.5	0.5	4
0.142857	0.857143	7
0.5	0.5	4
0.2	0.8	5
0.111111	0.222222	9
0.555556	0.333333	9
0.125	0.75	8
0.125	0.125	8
0.3	0.7	10
0.692308	0.230769	13
0	0	1
0.857143	0.142857	7
0	1	5
1	0	10
0	0.25	4
0	1	3
0.5	0.5	4
0.333333	0.666667	6
0.666667	0.333333	15
0.25	0.625	8
0.6	0.4	10
0.428571	0.571429	14
0.714286	0.285714	7
0.222222	0.777778	9
0.142857	0.714286	7
0.6	0.4	5
0.111111	0.555556	9
0.714286	0.285714	7
0	0.25	4
0.538462	0.461538	13
0.333333	0.333333	3
0.333333	0	3
0	1	2
0.555556	0.444444	9
0.4	0.6	10
0	1	5
0.428571	0.428571	14
0	1	3
0.666667	0.333333	3
0.714286	0.285714	14
0.25	0.125	8
0.478261	0.521739	23
0.166667	0.833333	6
0.428571	0.571429	7
0.25	0.375	8
0.5	0.5	2
0.272727	0.727273	11
1	0	5
0.5	0.5	2
0.5	0.25	4
0.666667	0.166667	6
0.6	0.4	5
0.3	0.7	10
0	0.75	8
0.714286	0.285714	7
0.2	0.8	10
0.777778	0.222222	9
0.25	0.625	8
0.4	0	5
0.545455	0.454545	11
0.533333	0.466667	15
0.333333	0.666667	15
1	0	3
0.181818	0.545455	11
0	0.714286	7
0.333333	0.333333	6
0.5	0.5	6
0.25	0.5	4
0.5	0.416667	12
0.333333	0.666667	3
0	0.8	5
0.166667	0.833333	6
0.333333	0.333333	3
0.5	0	2
0	0.833333	6
0.181818	0.818182	11
0.125	0.875	8
0.25	0.75	4
0.166667	0.666667	6
0.5	0.5	6
0.5	0.375	8
0.285714	0.714286	7
1	0	4
0.5	0.25	4
0.125	0.875	8
0.333333	0.666667	9
0.666667	0.333333	6
0.8	0	5
0	1	2
0.545455	0.363636	11
0.5	0.333333	6
0.3125	0.6875	16
0.25	0.75	8
0.4	0.6	5
0.5	0.5	4
0.75	0.25	8
0.454545	0.545455	11
0.125	0.5	8
1	0	4
0.625	0.375	8
1	0	6
0.5	0.25	4
0.75	0.25	4
0.4	0.6	5
0.857143	0.142857	7
0.25	0.75	4
0.142857	0.857143	7
1	0	2
0	1	2
0	1	5
0.666667	0.333333	3
0.142857	0.428571	7
0.777778	0.111111	9
0.333333	0.666667	6
0.444444	0.555556	9
0.2	0.8	5
0.142857	0.714286	7
0.375	0.625	8
0.333333	0.666667	3
0.2	0.6	5
0.5	0.5	2
0	0.4	5
0.166667	0.833333	6
0.5	0.5	8
0.2	0.2	5
0.4	0	5
0	1	4
0.5	0.5	4
0.777778	0.222222	9
0.666667	0.111111	9
0.5	0.5	6
0.142857	0.428571	7
0	0.75	4
0	0.888889	9
0.5	0.5	6
0.615385	0.384615	13
0.8	0.2	5
0.333333	0.666667	3
0	0.5	2
0.375	0.625	8
0	1	1
0.333333	0	3
0.857143	0.142857	14
0.4	0	5
0	1	2
0	0.333333	3
0.555556	0.444444	9
0	1	4
0.333333	0.666667	6
0	1	8
0.5	0.5	2
0.571429	0.428571	7
0.285714	0.571429	7
0.4	0.6	5
0.636364	0.363636	11
0.666667	0.333333	6
0.333333	0.666667	12
0.4	0.6	5
0.684211	0.315789	19
0	0.285714	7
0.666667	0.333333	3
0.857143	0.142857	7
0.2	0.8	5
0.125	0.875	8
0.333333	0.5	12
0.142857	0.857143	7
0.1	0.4	10
0.666667	0.333333	6
0.666667	0.333333	3
0.5	0.428571	14
0.333333	0.666667	3
0.666667	0.277778	18
0	1	10
0.0625	0.875	16
0.125	0.875	16
0.2	0.7	10
0.375	0.625	8
0.928571	0.0714286	14
0.2	0.3	10
0.5	0.5	6
0.6	0.4	5
0.526316	0.210526	19
0	1	8
0	1	5
0.625	0.375	8
0.375	0.625	8
0.333333	0.666667	3
0.666667	0.333333	3
0.833333	0.166667	6
0.571429	0.428571	7
0.153846	0.846154	13
0.692308	0.307692	13
0.615385	0.384615	13
0	0.833333	6
0	1	2
0.75	0.25	4
0	1	3
0.428571	0.571429	7
0.75	0	4
0	1	9
0.714286	0	7
0.5	0.5	6
1	0	5
0.166667	0.833333	6
0	1	11
0.333333	0.5	6
0	1	6
0	1	2
0	0.857143	7
0.363636	0.636364	11
0	0	2
0.333333	0.555556	9
0.25	0.5	4
0.2	0.8	5
0.222222	0.777778	9
0.571429	0.428571	7
0.2	0.7	10
0.142857	0.714286	7
0.285714	0.714286	7
0.142857	0.857143	7
0.4	0.6	10
0.1	0.5	10
0	0.6	5
0.6	0.4	5
0.2	0.8	5
0.333333	0.666667	9
0.666667	0.333333	3
0.2	0.7	10
0.428571	0.571429	7
0.3	0.5	10
0.6	0.4	5
0.25	0.75	4
0.666667	0.333333	3
0	0.5	4
0.25	0.75	8
0.666667	0.222222	9
0.714286	0.285714	7
0.375	0.375	8
0.8	0.2	5
0.666667	0.333333	6
0.25	0.75	8
0.47619	0.52381	21
0.4	0.4	5
0.4	0.6	5
0.1	0.9	10
0.25	0.25	4
1	0	4
0	1	4
0.25	0.5	4
0.428571	0.428571	7
0	0.666667	3
0.333333	0.666667	3
0.142857	0.714286	7
0	0.333333	6
0.142857	0.285714	7
0	1	2
0.666667	0.333333	6
0.25	0.75	4
0.2	0.2	5
0.571429	0.428571	14
0	1	1
0	0.666667	12
0.333333	0.666667	9
0.5	0	2
1	0	4
0.2	0.8	15
0	1	2
0.75	0.25	4
0.666667	0.333333	6
0.25	0.75	4
0.2	0.8	5
0.666667	0.333333	3
0.444444	0.555556	9
0.583333	0.416667	12
0	1	7
0.444444	0.555556	9
0.5	0.5	18
0.333333	0.666667	3
0.5	0.5	2
0.333333	0.666667	12
0	1	7
0.8	0.2	5
0.333333	0.5	6
0.636364	0.363636	11
0.5	0.5	8
0.5	0.5	4
1	0	1
0.375	0.625	16
0.833333	0.166667	6
0.5	0.5	6
0	1	7
0	0.857143	7
0	1	5
0.428571	0.428571	7
0.285714	0.714286	7
0.454545	0.545455	11
1	0	1
0.2	0.4	5
0.4	0.6	5
0	1	2
0.166667	0.833333	6
0.5	0.5	10
0.2	0.7	10
0.5	0.416667	12
0.571429	0.285714	7
0.428571	0.142857	7
0.5	0.5	6
0	1	5
0	0.666667	3
0.25	0.625	16
0.857143	0.142857	7
0.25	0.75	8
0.416667	0.583333	12
0.285714	0.714286	7
1	0	6
0	1	6
0.888889	0.111111	9
0.909091	0.0909091	22
0.416667	0.5	12
0	1	3
1	0	2
0.5	0.5	22
0.181818	0.818182	11
0.142857	0.714286	7
1	0	2
0.5	0.4	10
0.142857	0.857143	7
0.333333	0.666667	6
0.285714	0.714286	7
0.333333	0.571429	42
0.416667	0.166667	12
0.714286	0.285714	7
0.583333	0.333333	12
0.181818	0.727273	11
0	1	3
0	1	5
0.333333	0	3
0.285714	0.714286	7
0.5	0.5	4
0.5	0.333333	6
0.5	0.5	2
0.25	0.75	4
0.6	0.2	5
0	1	2
0.555556	0.444444	9
0.428571	0.571429	14
0.25	0.25	4
0.444444	0.555556	9
0.5	0.333333	6
0.875	0.125	8
0.111111	0.666667	9
0.0769231	0.769231	13
0.25	0.75	4
0.25	0.75	4
0.333333	0	3
0.285714	0.285714	7
0	1	3
0	0.8	5
0.5	0.5	6
0.25	0.5	4
0.285714	0.714286	7
0.375	0.625	8
0.555556	0.111111	9
0.2	0.8	10
0.166667	0.666667	6
0.222222	0.777778	9
0	0.666667	3
0.428571	0.571429	7
0.25	0.75	4
0.5	0.5	2
0.142857	0.857143	7
0	1	5
0.9	0.1	10
0.0909091	0.909091	11
0.25	0.25	4
0	1	6
0.666667	0.333333	3
0.416667	0.583333	12
0	0.8	5
1	0	9
0.625	0.375	8
0.636364	0.363636	11
0.142857	0.857143	7
0.909091	0.0909091	11
0.25	0.5	4
0.625	0.25	8
0.375	0.625	8
0.307692	0.692308	13
0.25	0.625	8
0.25	0.625	8
0.222222	0.777778	9
0.333333	0.666667	3
0.428571	0.571429	7
0.125	0.375	8
0.333333	0.666667	3
0.5	0.5	4
0.166667	0.833333	6
0.25	0.625	16
0	1	3
1	0	4
0.5	0	4
0.25	0.75	8
0.5	0.3	10
0.2	0.6	10
0.285714	0.571429	7
0.4	0.4	5
0	1	7
0.5	0.5	66
0.625	0.375	8
0.888889	0.111111	9
0.571429	0.428571	7
0.333333	0.666667	9
0.769231	0.153846	13
1	0	9
0.5	0.5	16
0.333333	0.5	6
0.333333	0.666667	6
0.9	0.1	10
0.142857	0.857143	7
0.272727	0.727273	11
0	1	9
0.3	0.6	10
0.4	0.6	5
0	0.333333	3
0.666667	0.222222	9
0.6	0.4	20
0.818182	0.181818	11
0.285714	0.571429	7
0.363636	0.454545	11
0.142857	0.857143	7
0.166667	0.833333	12
0.125	0.875	8
0	0.888889	9
0	0.857143	7
0.25	0.75	4
0.4	0.6	5
0.5	0.5	6
0	0.333333	3
0.666667	0.166667	12
0.428571	0.571429	7
0.8	0.2	5
0	1	1
0.3	0.7	10
0	0.5	2
0.5	0.5	8
0.428571	0.571429	7
0	0.833333	6
0	0.6	5
0.5	0.5	6
0.5	0	4
0.727273	0.272727	11
0.25	0.5	4
0.5	0.5	2
0.2	0.6	5
0.2	0.4	5
0.333333	0.666667	9
0.5	0.25	4
0.4	0.4	5
0.2	0.2	5
0.4	0.5	10
1	0	7
0	0.666667	3
0.8	0.2	10
0.2	0.6	5
0.5	0.5	4
0.666667	0.333333	3
0.25	0.5	4
0.352941	0.588235	17
0.461538	0.538462	13
0.909091	0	11
0.375	0.5	8
0.222222	0.666667	9
0.7	0.3	10
0.230769	0.769231	13
1	0	7
0.785714	0.142857	14
0.333333	0.5	6
0.666667	0.333333	3
0.5	0.5	2
1	0	2
0.3	0.6	10
0.4	0.6	25
0.428571	0.428571	7
0.833333	0.166667	6
0.333333	0.666667	3
0.142857	0.857143	7
0.5	0.166667	6
1	0	2
0.777778	0.111111	9
0.5	0.5	6
0.5	0.5	8
0.142857	0.857143	7
0.6	0.4	5
0.636364	0.272727	11
0.166667	0.666667	6
0.111111	0.888889	9
0	0	3
0.454545	0.545455	11
0.333333	0.666667	3
0.6	0.4	10
1	0	5
0	1	3
0.545455	0.454545	11
0.533333	0.433333	30
0	0.714286	7
0.4	0.333333	15
0.333333	0.5	6
1	0	4
0.285714	0.571429	7
0.333333	0.5	6
0.538462	0.461538	13
0	1	6
0.25	0.75	8
0.368421	0.631579	19
0.166667	0.5	6
0.666667	0.333333	6
0	1	5
0.142857	0.714286	7
0	1	12
0.75	0	4
0.25	0.75	8
0.153846	0.846154	13
0.5	0.5	8
0.8	0.2	5
0.642857	0.357143	14
0.375	0.625	8
0.4	0.6	5
0.454545	0.545455	11
0.666667	0.333333	9
0.625	0.375	8
0.5	0.5	2
0.6	0.4	5
0.125	0.875	8
0.625	0.25	8
0.142857	0.857143	7
1	0	3
0.545455	0.363636	11
0.833333	0.166667	6
0.833333	0.166667	6
0.545455	0.454545	11
0.666667	0.333333	9
1	0	6
0.75	0.25	4
0.818182	0.181818	11
0.222222	0.555556	9
0	1	5
0.2	0.8	20
0.125	0.875	16
0	1	5
0.7	0.2	10
0.25	0.75	4
0.166667	0.833333	6
0.375	0.625	8
0.538462	0.461538	13
0.142857	0.714286	7
0.5	0.5	8
0.5	0.5	2
0.363636	0.545455	11
0	1	1
0.0714286	0.928571	14
0.5	0.5	4
1	0	3
0.8	0.2	5
0	1	6
0.2	0.6	5
0.285714	0.714286	7
0	1	7
0	0.384615	13
0.75	0.25	4
0.142857	0.571429	7
0.333333	0	3
0.2	0.6	5
0	1	6
0.285714	0.428571	7
0	1	9
0	0.6	5
0	0.75	4
0.285714	0.428571	7
0.333333	0.5	6
0.714286	0.285714	7
0.55	0.3	20
0.25	0.75	4
0.666667	0	3
0.625	0.375	8
0.285714	0.714286	7
0.5	0.25	8
0.125	0.875	8
0.5	0.5	6
0.111111	0.888889	9
0.666667	0.333333	3
0.4	0.6	15
0.206897	0.689655	29
0.5	0	4
0.8	0.2	5
0.666667	0.333333	3
1	0	6
0.333333	0.666667	9
0.142857	0.857143	7
0.2	0.8	5
0.25	0.75	4
0	1	5
0.25	0.75	8
0	0	5
0	0.666667	9
0.333333	0.666667	15
0.709677	0.225806	31
0.6	0.2	10
0.466667	0.533333	15
0	0	1
0.8	0.2	5
0.142857	0.714286	7
0.733333	0.266667	15
0.307692	0.615385	13
0.1	0.4	10
0.583333	0.416667	12
0	0.666667	9
0.833333	0.166667	6
0.583333	0.416667	12
0.333333	0.666667	12
0.481481	0.481481	27
0.714286	0.285714	7
0.5	0.5	4
0.166667	0.833333	12
0.5	0	2
0.625	0.125	8
0.75	0.25	8
0.266667	0.6	15
0.428571	0.428571	7
0.222222	0.555556	9
0.571429	0.428571	7
0.2	0.8	5
0.25	0.75	4
0.5	0.5	10
0.8	0	5
0.2	0.6	5
0.666667	0	3
0.333333	0.666667	6
1	0	1
0.428571	0.428571	7
0.555556	0.333333	9
0.125	0.875	8
0.857143	0.142857	7
0.25	0.5	4
0.25	0.25	4
0.222222	0.333333	9
0	0.5	2
0.666667	0.222222	9
0.333333	0	3
0.444444	0.444444	9
0.166667	0.5	6
0.5	0.5	4
0.181818	0.727273	11
0.666667	0.333333	9
0	1	5
0.4	0.2	5
0.666667	0.333333	6
0.5	0.5	4
0.5	0.5	8
0.142857	0.714286	7
0	0.875	8
0.470588	0.470588	17
0.25	0.75	12
0.428571	0.428571	7
0.222222	0.777778	9
0.4	0.4	10
0.25	0.75	8
0.52381	0.333333	21
0.428571	0.571429	14
0.25	0.75	8
0.225806	0.709677	31
0.333333	0.333333	3
0.5	0	2
0.666667	0	6
0	1	1
0.5	0.5	2
0.714286	0.285714	7
0.545455	0.454545	11
0.4	0.6	5
0	0.714286	7
0.75	0	8
0.545455	0.454545	11
0.142857	0.428571	7
0.5	0.5	10
0	1	3
0.555556	0.333333	9
0.5	0.25	4
0.4	0.6	5
0.25	0.75	12
0.375	0.25	8
0.5	0.25	8
0.285714	0.142857	7
0.777778	0.222222	9
0.285714	0.571429	7
1	0	4
0.727273	0.136364	22
0	1	11
0.5	0.5	2
0.8	0.2	5
0	0.8	10
0	1	6
0.4	0.6	5
0.714286	0.142857	7
0.75	0.25	4
0.888889	0.111111	9
0.75	0.25	8
0	1	6
0.666667	0.333333	3
0.571429	0.428571	7
0.2	0.7	10
0.928571	0.0714286	14
0.5	0.5	2
0.333333	0.333333	3
0	1	4
0.6	0.4	5
0.25	0.5	8
0.684211	0.315789	19
0.5	0.5	2
0.733333	0.2	15
0	1	4
1	0	1
0.0909091	0.636364	11
0.285714	0.142857	7
0.25	0.5	4
0	0.75	4
0	0.666667	3
0.6	0.4	5
0.545455	0.363636	11
0.3	0.7	10
0.333333	0.333333	3
0.125	0.625	8
0.375	0.625	8
0.3	0.7	10
0.842105	0.157895	19
0.375	0.625	8
0.5	0.5	4
1	0	3
0.363636	0.636364	11
0.571429	0.428571	7
0.166667	0.833333	6
0.285714	0.714286	7
0	1	3
0.333333	0.555556	9
0.466667	0.533333	15
0.333333	0.555556	9
0.214286	0.714286	14
0.5	0.5	14
0.666667	0.333333	3
0	1	4
0.166667	0.666667	6
0	0.8	5
0.333333	0.666667	3
0.555556	0.444444	9
0.4	0.6	5
0.571429	0.428571	7
0	1	3
0	0.5	4
0.333333	0.666667	6
0.666667	0.333333	18
0.333333	0.666667	3
0.533333	0.4	15
0.333333	0.166667	6
0.166667	0.833333	6
0.444444	0.555556	9
0.4	0.6	15
0.368421	0.578947	19
0.2	0.6	10
0.5	0.5	4
0.5	0.25	4
0	1	4
0	0.333333	3
0.1	0.8	10
0.111111	0.888889	9
0.666667	0.333333	6
0.857143	0.142857	7
0.4	0.6	10
1	0	1
0	1	6
0	0.75	4
1	0	3
0.666667	0.333333	3
0.5	0.5	4
1	0	3
0.888889	0.111111	9
0.333333	0.666667	9
0.5	0	2
0.666667	0.111111	9
0.5	0.5	8
0.4	0.4	5
0.214286	0.642857	14
0.6875	0.25	16
0.2	0.8	10
0	1	3
0.666667	0.333333	15
0.333333	0	3
0.888889	0.111111	9
0.8	0.2	5
0	0.666667	3
0.5	0.5	2
0.714286	0.285714	7
0.333333	0.666667	3
0.142857	0.428571	7
0.75	0.25	12
1	0	4
0.333333	0.666667	3
0.8	0.2	5
0.714286	0.285714	7
0.4	0.6	5
0.5	0.5	6
0.333333	0.666667	3
0.2	0.6	5
0.571429	0.428571	7
0.5	0.5	6
0	1	4
0.166667	0.833333	6
0.333333	0.333333	6
0.272727	0.545455	11
0.217391	0.434783	23
0.5	0.5	10
0.285714	0.571429	7
0.666667	0.333333	12
0.444444	0.555556	9
0.666667	0.333333	9
0.75	0.25	12
0.0909091	0.818182	11
1	0	2
0	1	1
0.411765	0.588235	17
0.3125	0.625	16
0	1	3
0.333333	0.555556	9
0.5	0.5	10
0.25	0.75	8
0.333333	0.5	6
0.25	0.75	4
0	1	9
0.75	0.166667	12
0.25	0.75	20
0.333333	0.333333	3
0.4	0.1	10
1	0	2
0.461538	0.461538	13
0.428571	0.571429	14
0.428571	0.428571	7
0.533333	0.466667	15
0.125	0.125	8
0.222222	0.666667	9
0	1	2
0.5	0.5	8
0.3	0.7	10
0.714286	0.142857	7
0.4	0.6	5
0.6	0.2	5
0	0.5	2
0.8	0.2	5
0.5	0.5	6
0.4	0.6	10
0	0	2
0.5	0.333333	6
0.2	0.8	10
0.2	0.8	5
0.875	0.125	8
0.25	0.5	8
0.333333	0.333333	6
0.142857	0.857143	7
0.333333	0.666667	6
0.5	0.5	6
0.166667	0.833333	6
0.583333	0.416667	12
0.357143	0.428571	14
0.714286	0.285714	7
0.75	0.25	4
0.333333	0.555556	9
0.666667	0.166667	6
0.733333	0.266667	15
0.555556	0.444444	9
0	0.636364	11
0	1	3
0.285714	0.714286	7
0.181818	0.454545	11
0.25	0.75	4
0.333333	0.666667	9
0	1	2
0.5	0.333333	12
0.363636	0.636364	11
0.5	0.5	2
0.125	0.75	8
0.333333	0.6	15
0.5	0.5	6
0.642857	0.357143	14
0	0.285714	7
0.214286	0.785714	14
0.333333	0.666667	3
0.142857	0.857143	7
0.111111	0.777778	9
0.454545	0.545455	11
0.166667	0.666667	12
0.75	0.25	8
0.75	0.25	4
0.571429	0.428571	7
1	0	2
1	0	1
0.285714	0.714286	7
0.6	0.4	5
0.428571	0.285714	7
0.2	0.8	5
0	1	2
0.363636	0.181818	11
0.5	0.5	2
0.571429	0.428571	7
0.5	0.5	8
0	0.666667	6
0.25	0.75	12
0.666667	0	3
0.75	0.25	4
0.8	0.1	10
0.5	0	4
0.857143	0.142857	7
0.4	0.5	10
0.666667	0.333333	9
0.846154	0.0769231	26
0.5	0.5	8
1	0	6
0.5	0	6
0.375	0.625	8
0	1	1
0.5	0.5	2
0.181818	0.727273	11
0.4	0.6	5
0.714286	0.142857	14
0.333333	0.333333	3
0.333333	0.333333	6
0.5	0.4	10
0.4	0.6	5
0.777778	0.222222	9
0	0.833333	6
0.9	0.1	10
0.5	0.5	2
0.4	0.2	5
0.368421	0.631579	19
0.666667	0.333333	3
0.333333	0.5	6
0.2	0.4	5
0.666667	0.333333	3
0	0	2
0.444444	0.555556	9
0.5	0.5	2
0.571429	0.428571	7
0.5	0.5	2
0.0833333	0.916667	12
0.222222	0.777778	9
0.666667	0.222222	9
0.7	0.3	10
0.666667	0.166667	6
1	0	3
0.1	0.9	10
0.727273	0.272727	11
0	0.916667	12
0.75	0.25	4
0.666667	0	3
0.5	0	2
0.4	0.6	5
0.25	0.75	4
0	1	1
0.375	0.25	8
0	1	2
0.25	0.75	4
0.25	0.75	12
0.75	0	4
0.4	0.6	5
0.571429	0.357143	14
0.714286	0.285714	7
0.444444	0.444444	9
0.75	0.25	12
0.666667	0.333333	9
0.333333	0.166667	6
0.166667	0.333333	6
0.444444	0.333333	9
0.5	0.333333	6
0.2	0.2	5
0.307692	0.461538	13
0.176471	0.823529	17
0.142857	0.714286	7
1	0	2
0.181818	0.818182	11
0	0.666667	6
0.533333	0.466667	15
0	1	4
0.636364	0	11
0.4	0.6	10
0.333333	0.333333	3
0.333333	0.666667	9
0	0	2
1	0	4
0.444444	0.444444	9
0.25	0.625	8
0.1	0.9	10
0.75	0.25	8
0.4	0.6	5
0.75	0.25	4
0.166667	0.666667	6
0.5	0.428571	14
0.5	0	4
0.384615	0.384615	13
0.333333	0.333333	3
0	0	2
0	1	3
0.333333	0.5	6
0.5	0.333333	6
0.833333	0	12
0.307692	0.615385	13
0.4	0.533333	15
0.25	0.666667	12
0.333333	0.666667	9
0.416667	0.333333	12
0.333333	0.666667	3
0.666667	0.166667	6
0.5	0	2
0.5	0.5	4
0.4	0.6	5
0.294118	0.588235	17
0.666667	0	3
0.444444	0.555556	9
0.111111	0.888889	9
0.5	0.375	8
0.333333	0.666667	3
0.666667	0	3
0.666667	0.333333	3
0.5	0.166667	6
0.142857	0.857143	7
0.25	0.75	4
0.25	0.5	8
0.266667	0.6	15
0	0.8	5
0.428571	0.571429	7
0.777778	0.222222	9
0.428571	0.47619	21
0.421053	0.578947	19
0.75	0.25	8
0.285714	0.714286	14
0.2	0.6	10
0.5	0.5	4
0.25	0.75	4
0.4375	0.375	16
0.444444	0.555556	9
0.333333	0.5	6
0.375	0.625	8
0.8	0.2	5
1	0	1
0.380952	0.619048	42
0.666667	0	3
0.142857	0.571429	7
0.285714	0.214286	14
0.666667	0	3
0	0.666667	6
0.333333	0.666667	3
0.285714	0.714286	7
0.285714	0.428571	7
0.833333	0.166667	6
0.2	0.5	10
0	0.5	2
0.714286	0.285714	7
0.25	0.5	8
0.5	0.5	10
0.222222	0.666667	9
0.285714	0.571429	7
0.333333	0.333333	3
0	0	3
0.5	0.25	4
0.4	0.6	5
0.666667	0.166667	6
0.166667	0.5	6
0.916667	0	12
0.111111	0.888889	9
0.6	0.3	10
0.2	0.75	20
0.2	0.4	5
0.5	0.5	10
0.333333	0.333333	3
0.25	0.75	4
0.5	0.5	6
0.384615	0.538462	13
0.692308	0.153846	13
0.125	0.75	8
0.75	0.25	4
0.25	0.75	8
0.142857	0.857143	7
0.2	0.8	10
0.285714	0.714286	7
0.222222	0.666667	9
0.5	0.5	12
0.75	0.25	4
0.4	0.6	5
0.666667	0.333333	9
0.285714	0.714286	7
0.5	0.5	4
0.363636	0.181818	11
1	0	3
0.75	0.25	8
0.538462	0.461538	13
0.571429	0.428571	7
0.7	0.2	10
0.769231	0.230769	13
0.636364	0.363636	11
0	1	4
0.375	0.625	8
0.375	0.625	8
0.142857	0.857143	7
0.333333	0.533333	15
0.166667	0.666667	6
0.75	0.25	4
0	0.625	8
0.266667	0.733333	15
0.2	0.8	5
0.8	0.2	10
0.5	0.5	2
0.75	0.25	4
0.5	0.5	4
0.3	0.7	10
0.769231	0.230769	13
0.4	0.6	5
0.555556	0.444444	9
0.133333	0.8	15
0.2	0.6	5
0.285714	0.428571	7
0.5	0.5	2
0	0.4	5
0.5	0.25	4
0.2	0.8	5
0.333333	0.333333	3
0.2	0.8	5
0.272727	0.636364	11
0.666667	0.333333	3
0	1	2
0	1	1
0.25	0.75	4
0.222222	0.777778	9
0.625	0.375	8
0.545455	0.454545	11
0.666667	0.333333	3
0.2	0.6	5
0.571429	0.428571	7
0	0	3
0.555556	0.444444	9
0.375	0.625	8
0.5	0.5	6
1	0	5
0.111111	0.888889	9
0.333333	0.666667	6
0.75	0.25	4
0.5	0	2
0.714286	0.285714	7
0.222222	0.777778	9
0	1	6
0	1	8
0	1	2
0.8	0.2	5
0.6	0.4	10
0.75	0.25	8
0	0	2
0.25	0.5	4
0.181818	0.545455	11
0.5	0.5	2
0.428571	0.571429	7
0.333333	0.666667	9
0.5	0.5	6
0	0.5	4
0.888889	0	9
0.5	0.5	6
0.333333	0.333333	3
0.272727	0.636364	11
0.444444	0.444444	9
1	0	2
0.0625	0.9375	16
0.214286	0.785714	14
1	0	1
0	1	5
0.4	0.6	5
0.4	0.6	5
0.333333	0.5	18
0.8	0.2	5
0.4	0.6	5
0	1	2
0	1	4
0.25	0.625	8
0.666667	0.333333	6
0.545455	0.363636	11
0.25	0.375	8
0.166667	0.833333	6
0.111111	0.888889	9
0.166667	0.833333	6
0.666667	0	3
0.6	0.1	10
0.166667	0.833333	6
0.222222	0.777778	9
0.1	0.8	10
1	0	6
0.357143	0.5	14
0.285714	0.428571	14
0.571429	0.142857	7
1	0	1
0.75	0.25	4
0	0.375	8
0.5	0.25	4
0.111111	0.888889	9
0.714286	0.285714	7
0.4375	0.5	16
0.428571	0.142857	7
0.4	0.6	10
0	0.75	8
0.375	0.625	16
0.5	0	2
0.2	0.7	10
0.333333	0.666667	6
0.5	0	4
0.8	0.2	5
0.833333	0.166667	6
0.166667	0.833333	6
0.0909091	0.818182	11
0.75	0.25	4
0.714286	0.285714	7
0.125	0.875	8
0.214286	0.785714	14
0.6	0.4	5
0.8125	0.1875	16
1	0	5
0.888889	0.111111	18
0.166667	0.833333	6
0.571429	0.142857	7
0.333333	0.666667	12
0.125	0.875	8
0.666667	0.333333	6
0	0	4
0.5	0	2
0.333333	0.666667	3
0	1	4
0.875	0.125	8
0.642857	0.357143	14
0.5	0.5	4
1	0	6
0.2	0.8	5
0.333333	0.666667	3
0.428571	0.428571	7
0.285714	0.285714	7
0.5	0.333333	6
0.1	0.7	10
0.466667	0.533333	15
0.166667	0.166667	6
0.5	0	8
1	0	2
0.3	0.6	10
0.4	0.3	10
0.285714	0.642857	14
0.428571	0.428571	14
0.181818	0.727273	11
0.25	0.75	4
0.2	0.8	10
0.1	0.9	10
0.571429	0.428571	7
0.222222	0.666667	9
0.153846	0.230769	13
0.428571	0.428571	7
0.733333	0.266667	15
0.444444	0.555556	9
0.333333	0.666667	3
0.666667	0.333333	3
0.5	0.25	4
0.2	0.8	5
0.368421	0.631579	19
0	1	6
0.5	0.375	8
0.333333	0.666667	9
0.3	0.7	10
0.142857	0.857143	7
0.75	0	4
0.5	0.5	4
0.7	0.3	10
0.125	0.875	8
0.75	0.166667	12
0.166667	0.666667	6
0.222222	0.777778	9
0.25	0.75	8
0.2	0.6	5
0.25	0.25	4
0.363636	0.636364	11
0	1	7
0.1	0.9	10
0	1	5
0.888889	0	9
0	1	5
0.5	0.416667	12
0.625	0.3125	16
0.25	0.75	4
0.833333	0.166667	6
0.4	0.3	10
0	1	5
0.111111	0.888889	9
0.333333	0.666667	6
0.444444	0.555556	9
0	1	6
0.5	0.5	8
0.428571	0.571429	7
0.583333	0.333333	12
0.111111	0.444444	9
0.461538	0.538462	13
1	0	1
0.285714	0	7
0.535714	0.464286	28
0.333333	0.666667	3
0.2	0.2	5
0.5	0.5	4
0.666667	0	6
0.444444	0.555556	9
0.142857	0.857143	7
0.625	0.375	8
0.5	0.5	8
0.3	0.7	10
0.5	0.5	4
0.25	0.75	8
0.142857	0.714286	7
0.3	0.7	10
1	0	7
0.833333	0.166667	6
0.214286	0.785714	14
0.333333	0.111111	9
0.375	0.625	8
0.428571	0.321429	28
0.125	0.875	8
0.571429	0.285714	7
0.4	0.6	5
0	1	6
0.125	0.875	8
0	0.6	5
0.5	0	2
0.125	0.75	8
0.5	0.5	2
0.538462	0.230769	13
0	0.833333	6
0.857143	0.142857	7
0.6	0.2	5
0.333333	0.333333	3
1	0	5
0.625	0.375	8
0.166667	0.833333	6
0.5	0.333333	6
0	1	7
0.8	0.2	5
0.142857	0.571429	7
0.285714	0.428571	7
0	1	3
0.333333	0.333333	3
0.166667	0.666667	6
0.375	0.5	8
0.2	0.8	5
0	1	6
0.466667	0.533333	15
0	1	7
0.2	0.4	5
0.4	0.6	5
0	1	1
0.444444	0.222222	9
0	1	2
0	1	6
0.181818	0.636364	11
0.0833333	0.916667	12
0.333333	0.666667	6
0.2	0.8	5
0.5	0.5	2
0.5	0.5	6
0.333333	0.333333	3
0.411765	0.529412	17
0	1	5
0	0.833333	6
0	0.5	2
0.375	0.625	8
0.75	0.25	4
1	0	2
0.166667	0.833333	6
0.5	0.25	4
1	0	1
0.142857	0.571429	7
0.666667	0.333333	3
0.777778	0.111111	9
0.285714	0.142857	7
0.333333	0.666667	9
0.428571	0.571429	14
0.5	0.5	2
0.25	0.5	8
0	0.5	2
1	0	2
0.166667	0.666667	6
0.75	0.25	4
0.25	0.666667	12
0.166667	0.833333	6
0.8	0	5
0.5	0	2
0.833333	0	6
0.333333	0.444444	9
0.285714	0.714286	7
0.5	0	2
0.1	0.9	10
0.444444	0.555556	9
0.375	0.5	8
0.5	0.357143	14
0.333333	0.666667	3
0.625	0.375	8
0.333333	0.666667	18
0.5	0	4
0	1	3
0.166667	0.666667	6
0.6	0.2	5
0.25	0.75	8
0	0.714286	7
0	1	3
0	1	4
0.333333	0.111111	9
0.285714	0.142857	7
0	0.5	2
0.714286	0.142857	7
0.4	0.2	10
0	0.5	8
0.75	0.1875	16
0.25	0.375	8
0.6	0.4	15
0	1	7
0.666667	0	3
1	0	5
0	1	5
0	1	5
0.5	0.5	2
0.5	0.5	12
0	1	2
0.5	0.5	12
0.625	0.375	8
0	1	6
0.833333	0.166667	6
0.2	0.7	10
0.5	0.5	18
0.125	0.75	8
0.333333	0.666667	6
0.714286	0.142857	7
0.666667	0.333333	3
0	1	3
0.272727	0.727273	11
0	0.666667	3
0.0555556	0.944444	18
0.2	0.8	10
0	0	1
1	0	5
0.25	0.25	4
0.333333	0.666667	9
0	1	2
0.666667	0.333333	3
0.2	0.8	5
0.4	0.6	5
0	0.666667	3
0	0.428571	7
0.375	0.625	8
0.615385	0.307692	13
0	1	2
0.857143	0.142857	7
0.444444	0.444444	9
0.666667	0.333333	6
0.0833333	0.75	12
0.416667	0.333333	12
0.0909091	0.545455	11
0	1	1
0	0.5	2
0.833333	0.166667	6
0.75	0	4
0.555556	0.444444	9
0.722222	0.277778	18
0	0.2	5
0.25	0.75	12
0	1	1
0.3	0.55	40
0.333333	0.555556	9
0.5	0.25	4
0.25	0.25	4
0.714286	0.285714	7
0	1	6
0.4	0.6	10
0.1	0.9	10
1	0	4
0.375	0.625	8
0.7	0.3	10
0.75	0.25	4
0	0.5	4
0.333333	0.5	6
0.5	0.416667	12
0.5	0.416667	12
0	0.666667	3
0.4	0.6	5
0.384615	0.538462	13
0.25	0.5	8
0.333333	0.333333	3
0.5	0.5	10
0.4	0.6	10
0.5	0.25	4
0.375	0.5	8
0.142857	0.428571	7
0.111111	0.666667	9
0.875	0.125	8
0.5	0.5	6
0.192308	0.653846	26
0.333333	0.666667	3
0.666667	0.333333	3
1	0	8
0	1	6
0	0.8	5
0.666667	0.333333	6
0.421053	0.578947	19
0.416667	0.583333	12
0.684211	0.315789	19
0.875	0	8
0.666667	0.333333	6
0.166667	0.833333	6
0.545455	0.454545	11
0.5	0.5	4
0.5	0.25	8
0.333333	0.666667	12
0.5	0.333333	6
0.9	0.1	10
0.1	0.9	10
0.230769	0.692308	13
0.5	0	4
0	0.9	10
0.4	0.4	20
0.625	0.375	8
0.142857	0.857143	7
0.529412	0.470588	17
0	0	5
1	0	5
0.428571	0.428571	7
0.125	0.875	8
0.4	0.6	5
0.526316	0.473684	19
0.444444	0.444444	9
0.333333	0.666667	3
0.142857	0.857143	14
0.6	0.4	5
0.538462	0.384615	13
0.333333	0.5	12
0.5	0.5	4
0.166667	0.833333	6
0	0.8	10
0.733333	0.266667	15
0.333333	0.5	6
0.5	0.25	4
0.142857	0.428571	7
0.454545	0.545455	22
0	0.25	8
0.0833333	0.916667	12
0.263158	0.736842	19
0.285714	0.714286	7
0.666667	0.333333	12
0	0.142857	7
0.222222	0.777778	9
0.266667	0.733333	15
0.5	0.5	4
0.615385	0.384615	13
0.5	0.4	10
0.428571	0.571429	7
0	1	6
0.153846	0.846154	13
1	0	7
1	0	7
0.333333	0.222222	9
0.769231	0.153846	13
0.2	0.4	5
0.2	0.4	5
0.5	0.5	14
0	1	4
0.285714	0.428571	7
0.2	0.8	5
1	0	4
0.461538	0.538462	13
0	0.5	2
0.5	0.285714	14
0	1	4
0.6	0.4	5
0.25	0.5	4
0.5	0.5	8
0	1	7
0.9	0.1	10
0.6	0.4	15
0.285714	0.571429	7
0.444444	0.555556	9
0.777778	0.222222	9
1	0	1
0.625	0.375	8
0.2	0.8	15
0	0.888889	9
0.555556	0.222222	9
0.5	0.166667	6
0.25	0.25	4
0.75	0.25	4
0	1	5
0.1	0.9	10
0	0.625	8
0.333333	0.333333	9
0.2	0.8	5
0.333333	0.333333	3
0.6	0.4	5
0.222222	0.555556	9
0.142857	0.714286	7
0	1	1
0.461538	0.384615	13
0.363636	0.636364	11
0	1	7
0.333333	0.666667	12
0	1	9
0	0.5	4
0	0.5	2
0	0.692308	13
0.555556	0.444444	9
0	0.888889	9
0.25	0.75	4
0.714286	0.285714	7
0.4	0.6	10
0.75	0.25	4
0.6	0.4	5
0.396552	0.551724	58
0.5	0	2
0.25	0.75	8
0.785714	0.142857	14
0.166667	0.666667	6
0.4	0.4	5
0.777778	0.222222	9
0.333333	0.666667	3
0.666667	0.333333	6
1	0	7
1	0	7
1	0	2
0.363636	0.636364	11
0	0.833333	6
0.125	0.75	8
0.285714	0.714286	7
0.1	0.3	10
0.0769231	0.769231	13
0	1	2
0.875	0.125	8
0	1	3
0.5	0.5	2
0.4	0.6	10
0	1	2
0.583333	0.333333	12
0.5	0.333333	6
0.333333	0.5	6
0.272727	0.636364	11
0.166667	0.833333	6
0	1	1
0.833333	0.166667	6
0.25	0.625	8
0.5	0	2
0.5	0.5	6
0.444444	0.555556	9
0.428571	0.571429	7
0.375	0.5	8
0.2	0.8	5
0.333333	0.666667	9
0.25	0.5	4
0.8	0.1	10
0.2	0.8	10
0.0769231	0.923077	13
0.5	0.5	2
0.666667	0	3
0.25	0.75	4
0.5	0.5	6
0.666667	0.333333	6
0.583333	0.416667	12
0.25	0.6875	16
0	1	2
0	1	2
0	1	6
0.125	0.5	8
0.5	0.5	12
0.0769231	0.692308	13
0.428571	0.428571	7
0.166667	0.833333	6
1	0	8
0.384615	0.538462	13
0.5	0.428571	28
0	0.333333	3
0.25	0.5	4
0.666667	0.333333	3
0.555556	0.444444	9
0.266667	0.733333	15
0.333333	0.666667	6
0.222222	0.777778	9
0.4	0.6	5
0	0.8	5
0.142857	0.785714	14
0.142857	0.857143	7
0	1	8
0.333333	0.666667	12
0.333333	0.666667	3
0.5	0.25	4
0.692308	0.307692	13
0.4375	0.458333	48
0.6	0.4	5
0.333333	0.4	15
0.166667	0.833333	6
0.571429	0.285714	7
0.428571	0.571429	7
0.2	0	5
0.5	0.25	4
0	0.8	5
0.0833333	0.916667	12
0.75	0	4
0.125	0.75	8
0	1	3
0	1	4
0.5	0.5	4
0.142857	0.285714	7
0	1	4
0.333333	0.666667	6
0.428571	0.142857	7
0.285714	0.714286	14
0.25	0.75	12
0	0.333333	3
0.25	0.75	4
0.25	0.625	16
0.411765	0.588235	34
0	1	4
0.428571	0.571429	7
0.571429	0.285714	7
0.7	0.3	10
0.5	0.5	8
0.0909091	0.909091	11
0	1	8
0	1	1
0.857143	0.142857	7
1	0	2
0.583333	0.416667	12
0.7	0.2	10
0.833333	0.166667	6
0.166667	0.666667	6
0.5	0.5	4
0.5	0.166667	6
0	0.333333	3
0	1	3
0.5	0.375	16
0.333333	0.333333	6
0	0.333333	3
0.5	0.4	10
0.285714	0.714286	7
0.2	0.2	5
0.166667	0.666667	6
0	0.833333	6
0.333333	0.533333	15
0	0.833333	6
0.25	0.75	8
0.363636	0.636364	11
0	0.5	6
0.545455	0.454545	11
0.111111	0.888889	9
0.181818	0.727273	11
0.25	0.75	8
0.666667	0.333333	30
0.636364	0.363636	11
0	0.6	5
0.7	0.3	10
0.333333	0.333333	12
0.333333	0.5	6
0.75	0.25	4
0.125	0.875	8
0.333333	0.666667	9
0	0	1
0.5	0.166667	6
0.545455	0.272727	11
0.888889	0.111111	9
0.2	0.6	5
0.375	0.625	8
0.7	0.3	10
0.333333	0.5	6
0.4	0.4	10
0.190476	0.761905	21
0.333333	0.666667	3
0.214286	0.785714	14
0.666667	0.266667	15
0.608696	0.391304	23
0	1	2
0.631579	0.368421	19
0	0.8	5
0.7	0.3	10
0	0.666667	3
0	1	4
0.428571	0.571429	7
0.8	0.2	5
0.333333	0.5	6
0.444444	0.555556	9
0.285714	0.714286	7
0.333333	0.666667	3
0.5	0.25	4
0.444444	0.555556	9
0.5	0.5	2
0.111111	0.111111	9
0.857143	0.142857	7
0.3	0.6	10
0.375	0.5	8
0.444444	0.555556	9
0.666667	0.333333	6
0.5	0.5	6
0.5	0.25	8
0.294118	0.588235	17
0.2	0.8	5
0.166667	0.5	6
0.142857	0.857143	7
0.5	0.25	4
1	0	4
0.142857	0.142857	7
0	1	5
0.833333	0	6
0.342857	0.571429	35
0.444444	0.444444	9
0.6	0.2	5
0.545455	0.363636	11
0	0.8	5
0.555556	0.444444	9
0.6	0.2	5
0.75	0	4
0	1	4
0	0.2	5
1	0	4
0.375	0.5625	16
0.166667	0.666667	6
0.4	0.6	10
0.142857	0.857143	7
0.333333	0.333333	3
0.272727	0.636364	11
0.5	0.5	6
0.2	0.6	5
0.411765	0.588235	17
0	1	8
0.5	0.5	6
0.5	0.25	4
0.272727	0.727273	11
0.642857	0.357143	14
0	0.6	10
0.888889	0.111111	9
0.833333	0.166667	6
0.142857	0.857143	7
0.333333	0.666667	3
0.333333	0.666667	3
0.333333	0.666667	3
0.666667	0.266667	15
0.75	0.25	4
0.714286	0.285714	7
0.0833333	0.75	12
0	0.384615	13
0	1	1
0.25	0.75	4
0.285714	0.714286	7
0.555556	0.333333	9
0.375	0.375	8
0.25	0.625	8
0.3	0.7	10
0.421053	0.578947	19
0.111111	0.888889	9
0.142857	0.857143	7
0.25	0.25	4
0.142857	0.571429	7
0.583333	0.416667	12
0.2	0.8	5
0.5	0.5	8
0.8	0.2	5
0.2	0.8	5
0.166667	0.666667	6
0.666667	0.333333	6
0.235294	0.764706	17
0.285714	0.619048	21
0.466667	0.533333	15
0.8	0.2	5
0.666667	0	3
0.25	0.5	4
0.333333	0.444444	9
0.142857	0.857143	7
0.2	0.8	10
0.75	0.25	4
0.571429	0.428571	7
0.5	0	2
0.285714	0.714286	7
0.5	0.5	6
0.3	0.7	10
0.714286	0.285714	14
0.833333	0.166667	12
0.1	0.8	10
0.333333	0.666667	6
1	0	1
0.166667	0.666667	6
0.583333	0.166667	12
0.666667	0.333333	3
0.5	0.5	6
0.551724	0.448276	29
0.333333	0.666667	6
0.166667	0.666667	6
0.428571	0.571429	7
0.666667	0.333333	3
0.285714	0.571429	7
0.571429	0.428571	7
0.285714	0.714286	7
0.909091	0.0909091	11
0.4	0.6	5
0.75	0.25	12
0.222222	0.777778	9
0.125	0.375	8
0.8	0.2	10
0.428571	0.571429	7
0	1	5
0.0769231	0.923077	13
0	0	2
0.75	0.25	4
0	1	2
0	0.75	4
0.166667	0.166667	6
0.4	0.6	5
0.416667	0.583333	12
0.5	0.5	8
0	0.5	2
1	0	4
0.375	0.625	8
0.636364	0.272727	11
0.444444	0.444444	9
0	0.666667	3
0.111111	0.777778	9
0.285714	0.714286	7
0.571429	0.428571	7
0.333333	0.666667	6
1	0	7
0	0.75	4
0.1	0.9	10
0.5	0.5	6
0.25	0.5	4
0.363636	0.636364	11
0.2	0.6	5
0	1	3
0.5	0.5	12
0.2	0.8	5
0	1	4
0.875	0.125	8
0.785714	0.214286	14
0.888889	0.111111	9
0.333333	0.666667	6
0	1	5
0.666667	0.333333	9
0.333333	0.571429	21
0.666667	0	3
0.375	0.625	8
0.8	0.2	5
0	0.8	5
0.111111	0.777778	9
0.545455	0.454545	11
0.181818	0.272727	11
0.125	0.875	8
0.5	0	4
0.428571	0.571429	7
0.142857	0.857143	7
0	1	5
0	0.2	5
0.25	0.625	8
0.2	0.6	5
0	1	4
0.333333	0.333333	3
0.333333	0.666667	12
0.142857	0.857143	7
0.571429	0.428571	7
0.142857	0.857143	7
0.125	0.875	8
1	0	1
0.722222	0.222222	18
1	0	3
0.3	0.5	10
0.666667	0	3
0	0.833333	6
0.6875	0.3125	16
0.181818	0.818182	11
0.428571	0.142857	7
0.5	0.166667	6
0.571429	0.428571	7
0.8	0.1	10
0.625	0.375	8
0.375	0.625	8
0.2	0.8	10
0.25	0.75	8
0.714286	0.285714	7
0.75	0	4
0.8	0	5
0.111111	0.888889	9
0.333333	0.666667	3
0.333333	0.666667	3
0.647059	0.352941	17
1	0	7
0.6	0.4	10
0.8	0.2	5
0.111111	0.222222	9
1	0	4
1	0	5
0.666667	0.333333	6
0.625	0.125	8
0.4	0.4	5
0.4	0.6	5
0.333333	0.666667	9
0.4	0.6	5
0.0769231	0.769231	13
0.333333	0.555556	9
0.666667	0.333333	6
0.5	0.5	30
0.0769231	0.769231	13
0.375	0.625	8
0.2	0.8	5
0.2	0.8	5
0.857143	0.142857	7
0.333333	0.666667	3
0.333333	0.666667	12
0.363636	0.454545	11
0.142857	0.857143	7
0.384615	0.615385	13
0.307692	0.692308	13
0	1	3
0.5	0.25	12
0.6	0.4	5
0.666667	0.333333	3
0.4	0.6	5
0.333333	0.533333	15
0	0.666667	3
0.6	0.1	10
0.2	0	5
0.666667	0.333333	6
0.714286	0	7
0.25	0.5	4
0.4	0.6	5
0.444444	0.555556	9
0.5	0.5	4
0.6	0.4	5
0	1	4
0.636364	0.363636	11
0.5	0.5	10
0.428571	0.571429	7
0.75	0.25	4
0.25	0.75	4
0	1	6
0.333333	0.666667	3
1	0	7
0.25	0.75	4
0.166667	0.333333	6
0.111111	0.888889	9
0.75	0.25	32
0.363636	0.636364	11
0.272727	0.545455	11
1	0	4
0.25	0.75	4
0	0.8	5
0.75	0.25	4
0.125	0.875	8
0.555556	0.222222	9
0.555556	0.277778	18
1	0	1
1	0	2
0.714286	0.142857	7
0.352941	0.647059	17
0.5	0.5	2
0.5	0.5	2
0	1	8
0.888889	0.111111	9
1	0	6
0.375	0.625	8
0.538462	0.461538	13
0.4	0.4	5
1	0	12
0.2	0.5	10
0.25	0.75	4
0.5	0	2
0.333333	0.666667	6
0.333333	0.666667	3
0.4	0.6	10
0.666667	0.333333	9
0.166667	0.833333	6
0.375	0.625	8
0.444444	0.555556	9
0.25	0.5	4
0.5	0.25	4
0	1	8
0.2	0.8	10
0.166667	0.833333	6
0.666667	0.333333	3
0.25	0.75	8
0.5	0.5	2
0.533333	0.4	15
0.571429	0.428571	7
0.5	0.25	4
0.5	0.5	4
0.5	0.3	10
0.666667	0.333333	3
0.3125	0.625	16
0.0909091	0.818182	11
0.5	0.5	8
0.6	0.4	15
0.583333	0.416667	12
0.285714	0.571429	7
0.2	0.8	5
0.166667	0.666667	6
0.666667	0.333333	9
0.75	0.25	8
0.142857	0.714286	7
0.666667	0.333333	3
0.333333	0.666667	6
0.333333	0.666667	9
0	1	1
0.7	0.3	10
1	0	1
0.5	0.5	6
0	1	2
0	1	9
0.333333	0.666667	6
0.166667	0.833333	6
0.111111	0.777778	9
0.4	0.6	10
0.8	0.2	5
0	1	7
0.6	0.2	10
0.153846	0.692308	13
0.8	0.2	5
0.75	0.125	8
1	0	2
0.454545	0.545455	11
0.2	0.4	5
0.25	0.75	4
0.444444	0.555556	9
0.5	0.5	10
0.25	0.75	8
0.5	0.166667	6
0.333333	0.333333	9
1	0	4
0.714286	0.285714	7
0.4	0.3	10
0.25	0.25	4
0.571429	0.285714	7
0.333333	0.666667	3
0.4	0.6	5
0.166667	0.833333	6
0.666667	0.333333	9
0	0.6	5
0.692308	0.307692	13
0.25	0.75	8
0.2	0.733333	15
0.8	0.2	5
0.875	0.125	8
0.2	0.8	5
0.4375	0.5625	16
0.214286	0.75	28
0.5	0.5	2
0.3	0.7	10
0.5	0.5	8
0.5	0.5	4
0	0.2	5
0.666667	0.166667	6
0.111111	0.888889	9
0.333333	0.666667	6
0.5	0.5	2
0.666667	0	9
1	0	1
0.5	0.5	2
0.625	0	8
0.475	0.475	40
0.416667	0.583333	12
0.181818	0.636364	11
0	1	2
0.2	0.8	10
0.428571	0.571429	7
0.833333	0.166667	6
0.4	0.4	5
0	0.833333	6
0.5	0	4
0.0833333	0.833333	24
0.0714286	0.928571	14
1	0	1
0	1	1
0.857143	0.142857	7
0.142857	0.857143	7
0.25	0.5	8
0.333333	0.666667	3
1	0	2
0	1	5
0.5	0.5	2
0	1	9
0.714286	0.285714	14
0.266667	0.733333	15
0	1	2
0.571429	0.428571	7
0.615385	0.384615	13
0.5	0.5	2
0.375	0.375	8
0.142857	0.571429	7
0	1	3
0.545455	0.454545	11
0.285714	0.357143	14
0.444444	0.444444	9
0	1	7
0.222222	0.777778	9
0.333333	0.333333	3
0.35	0.65	20
0.25	0.5	4
0.25	0.75	8
0.5	0.333333	6
0.6	0.4	10
0.181818	0.727273	11
0.125	0.625	8
0.333333	0.666667	6
0.583333	0.416667	24
0.545455	0.454545	11
0.333333	0.666667	3
0.6	0.4	10
0.444444	0.555556	9
0.571429	0.142857	7
0.333333	0.666667	3
0.272727	0.727273	11
0.333333	0.666667	3
0.25	0.75	8
0.625	0.375	8
0	1	3
0.2	0.2	5
0.333333	0.666667	3
0.5	0	2
0.4	0.6	10
0.714286	0.285714	7
0.125	0.5	8
0.25	0.25	8
0.166667	0.833333	6
0.777778	0.111111	9
0.454545	0.454545	11
0.1875	0.8125	16
0.75	0.125	8
0.545455	0.363636	11
0	1	2
0.5	0.5	4
0.285714	0.714286	7
0.142857	0.857143	7
0.333333	0.666667	9
0.166667	0.833333	6
0	0.9	10
0.5	0.5	8
0.6	0.4	5
0	1	2
0	1	5
0.875	0.125	8
0.375	0.625	8
0.222222	0.777778	9
0.363636	0.454545	11
0.333333	0.666667	6
0	0.428571	7
0.315789	0.578947	19
0.625	0.375	8
0.428571	0.571429	28
0	0.666667	6
1	0	5
0.571429	0.428571	7
0.111111	0.777778	9
0.333333	0.666667	3
0	1	7
0.555556	0.444444	9
0.6	0.4	5
0	0.571429	7
0	1	4
0.307692	0.692308	13
0.25	0.75	8
0.4	0.6	5
0.333333	0.555556	9
0.777778	0.222222	9
0.529412	0.470588	17
0.5	0.5	2
0.25	0.75	4
0.333333	0	6
0.333333	0.111111	9
0.5	0.5	2
0.2	0.8	5
0.384615	0.615385	13
0.263158	0.736842	19
0	0.777778	9
0.5	0.5	8
0.2	0.4	5
0.333333	0.666667	3
0.666667	0.333333	6
0.166667	0.833333	6
0.857143	0.142857	7
0.5	0.4	10
0	1	11
0.5	0.5	8
0.444444	0.555556	9
0	1	5
0.470588	0.529412	17
0.333333	0.666667	3
0.4	0.6	10
0.0833333	0.916667	12
0.4	0.6	5
0.333333	0.666667	3
0.454545	0.454545	11
0.5	0.5	2
0.2	0.8	5
0.75	0.25	4
0	0	3
0.4	0.6	10
0.6	0.4	5
0	1	5
0.615385	0.307692	13
0.5	0.5	6
0.0769231	0.692308	13
0.4	0.6	5
0.642857	0.142857	14
0.818182	0.0909091	11
0	0.625	8
0.5	0.5	12
0.375	0.375	8
0.4	0.4	10
0.142857	0.714286	7
0.666667	0.333333	12
0.7	0.3	10
0.2	0.8	5
0.5	0.5	10
1	0	5
0.6	0.4	5
0.25	0.75	8
0.222222	0.777778	9
0.666667	0.333333	6
0	0.75	4
0.4375	0.5625	16
0.333333	0.444444	9
0.375	0.625	8
0.6	0.4	5
0	1	1
0	1	2
0.5	0.5	2
0.25	0.75	4
0.555556	0.444444	9
0.5	0.5	2
0.666667	0.333333	3
0.5	0.5	2
0.333333	0.333333	3
0	0	1
0.5	0	2
0	0.333333	3
0.384615	0.615385	13
0.25	0.5	8
0	1	2
0.4	0.2	5
0	1	4
0	0.571429	7
0.666667	0.333333	6
0.333333	0.166667	6
0.5	0.25	4
0.2	0.6	5
0.916667	0	12
0.666667	0.333333	3
0	1	4
1	0	3
0.25	0.25	4
1	0	1
0.571429	0.428571	7
0.5	0.333333	6
0.5	0.5	2
0.666667	0.333333	3
0.166667	0.833333	6
0	0.666667	9
0.272727	0.727273	11
0.333333	0.666667	9
0.5	0.5	2
0	1	3
0.5	0.333333	6
0.333333	0.333333	3
0.769231	0.153846	13
0.25	0.625	8
0.333333	0.666667	3
0	1	7
0.5	0.5	4
0.375	0.625	8
0.75	0.25	4
0.571429	0.285714	7
0.333333	0.666667	6
0.333333	0.666667	9
0.75	0	4
0.2	0.8	5
0.3	0.7	10
0.555556	0.222222	9
0.230769	0.769231	13
0	0.5	4
0.25	0.75	4
0.166667	0.666667	6
0.8	0.2	5
0.0909091	0.909091	11
0.454545	0.545455	11
0.666667	0.333333	12
0.5	0.5	6
1	0	3
0.3	0.3	10
0.5	0.5	12
0.75	0.25	8
0.9	0	10
0.5	0.5	2
0.2	0.6	5
0.4	0.5	10
1	0	2
0.428571	0.571429	7
0.333333	0.333333	3
0.666667	0.111111	9
0.352941	0.647059	17
0.833333	0.166667	6
0	0.833333	6
0	0.75	4
0.714286	0.285714	14
0	1	10
0.2	0.6	10
0.5	0.25	4
0.727273	0.181818	11
0.375	0.625	8
0.5	0.388889	18
0.0833333	0.583333	12
0.8	0.2	5
1	0	7
0.666667	0.333333	6
0.1	0.8	10
0.555556	0.333333	18
1	0	2
0.545455	0.272727	11
0.333333	0.5	12
0.142857	0.714286	7
0.333333	0.333333	3
0	1	4
0.6	0.4	5
0.666667	0.333333	3
0.5	0.166667	6
0.692308	0.307692	13
0.333333	0.541667	24
0.5	0.5	4
0.5	0.5	2
0.142857	0.857143	7
0.142857	0.142857	7
0.75	0.25	4
0.333333	0.555556	9
0.647059	0.294118	17
0	1	2
1	0	2
0.333333	0.666667	6
0.368421	0.473684	19
0.583333	0.416667	12
0.333333	0.333333	3
0.1875	0.625	16
0.4	0.5	10
0.5	0.5	8
0	0.8	5
0.142857	0.714286	7
0.375	0.625	8
0.333333	0.666667	18
0	0.333333	3
0.4	0	5
0.666667	0.333333	3
0.8	0.2	10
0.5	0.5	10
0.555556	0.333333	9
0.307692	0.538462	13
0.411765	0.588235	17
0.571429	0.428571	7
0	1	6
0	0.75	8
0.4	0.4	5
0.444444	0.333333	9
0.416667	0.583333	12
0.333333	0.333333	3
0.0833333	0.583333	12
0	1	2
0.357143	0.642857	14
0.636364	0.363636	11
0.25	0.25	8
0.266667	0.666667	15
0.7	0.3	10
0.428571	0.571429	7
0.166667	0.5	6
0.555556	0.444444	9
0.333333	0.333333	3
0.2	0.8	10
0.666667	0.333333	6
0.571429	0.142857	7
0	1	4
0.166667	0.666667	6
0	0.428571	7
0.181818	0.818182	11
0.333333	0.333333	3
0.571429	0.428571	7
0.375	0.5	8
0.615385	0.384615	13
0.2	0.6	5
0.75	0.25	8
0.857143	0.142857	7
0.5	0.375	8
0.166667	0.833333	6
0.5	0.5	10
0	1	3
0	0	1
0.5	0.25	8
0.5	0.5	10
0.444444	0.333333	9
0.5	0.5	6
0.9	0	10
0.714286	0.285714	7
0	1	3
0.142857	0.428571	7
0.638889	0.333333	36
0.3	0.7	10
0.727273	0	11
1	0	4
0	0.5	2
0.166667	0.666667	6
0.666667	0.333333	12
0.692308	0.307692	13
0.416667	0.5	12
1	0	2
0.4	0.4	5
0.75	0.125	8
0	0.333333	3
0.75	0.25	4
0.142857	0.857143	7
0.285714	0.714286	14
0	1	1
0	1	1
0	0.333333	9
0.6	0.4	5
1	0	3
0	1	6
0.5	0.5	2
1	0	7
0.4	0.6	5
0.125	0.75	8
0.142857	0.857143	7
0.5	0.5	2
0.714286	0.285714	7
0.2	0.4	5
0.25	0.5	4
0.333333	0.5	6
0.363636	0.545455	11
0	1	5
0.666667	0.166667	6
0.25	0.75	4
0.142857	0.857143	7
0	1	2
0.5	0.5	4
0.538462	0.0769231	13
0.6	0.4	15
0.428571	0.428571	7
0.714286	0.142857	7
0.666667	0.333333	6
0.142857	0.714286	7
0.428571	0.428571	7
0.571429	0.428571	7
0.666667	0.333333	3
0.2	0.2	5
0.2	0.4	5
0.7	0.2	10
0.384615	0.384615	13
0.714286	0.285714	7
1	0	1
0.166667	0.833333	6
0.571429	0.428571	7
0.5	0.5	2
0.75	0.25	4
0	0.875	8
0.2	0.4	5
0.555556	0.444444	9
0.555556	0.444444	9
1	0	1
0	1	6
0.6	0.4	5
0.857143	0.142857	7
0	1	15
1	0	6
0.333333	0.666667	3
0.7	0.3	10
0	0.714286	7
0.25	0.25	4
1	0	2
0	1	3
0.166667	0.666667	6
0.615385	0.307692	13
0.0909091	0.909091	11
0.181818	0.545455	11
0.428571	0.571429	7
0.5	0	2
0.333333	0.666667	3
0.307692	0.538462	13
0.5	0.5	8
0	0.25	4
0.166667	0.833333	6
0.666667	0.333333	3
0	0.5	4
0.1	0.7	10
0.285714	0.428571	7
0.625	0.25	8
0	1	3
0.222222	0.777778	9
0.25	0.5	4
0.375	0.625	8
0.769231	0.230769	13
0	1	6
0.75	0	4
0.6	0.2	5
0.444444	0.555556	9
0	0.6	5
0.153846	0.538462	13
0	0.5	2
0	1	6
0.666667	0.166667	6
0.5	0.416667	12
0.352941	0.411765	17
0.222222	0.777778	9
0.6	0.2	5
0.571429	0.428571	14
0.5	0.5	2
0.428571	0.571429	7
0.6	0.3	10
0	0.333333	6
0.285714	0.571429	7
0.5	0.5	8
1	0	5
0.857143	0.142857	7
0.571429	0.428571	7
0	0.5	2
0.333333	0.5	6
0.266667	0.533333	15
0.5	0.5	10
0.333333	0.583333	12
0.142857	0.142857	7
0.4	0.6	5
0.111111	0.888889	18
0.333333	0.666667	3
0.0526316	0.947368	19
0.571429	0.428571	7
0.4	0.4	5
1	0	7
0.166667	0.833333	6
0.2	0.6	5
0.727273	0.181818	11
0.0769231	0.923077	13
0.166667	0.833333	6
0.5	0.5	8
0.375	0.625	8
0.5	0.25	4
0	1	5
0.6	0.4	15
0	1	2
0.384615	0.538462	13
0.5	0.5	2
0.3	0.7	10
0.615385	0.384615	13
0.25	0.75	8
0.529412	0.411765	17
0.461538	0.384615	13
0.588235	0.352941	17
0.666667	0.333333	3
0.111111	0.888889	9
0	1	2
0	1	8
0.642857	0.357143	14
0.75	0.25	4
0.444444	0.444444	9
0.375	0.375	8
0.333333	0.666667	9
0	0.666667	3
0	1	9
0.25	0.25	4
0.125	0.375	8
0.4	0.4	5
0	0.933333	15
0.222222	0.777778	9
0.307692	0.692308	13
0.666667	0.333333	3
0.461538	0.538462	13
0.5	0.5	4
0.5	0.5	6
0.5	0.125	8
0	0.75	4
0.269231	0.423077	26
0.428571	0.571429	7
0.0625	0.9375	16
0	0	1
0.333333	0.666667	9
0.142857	0.714286	7
0.2	0.8	5
0.6	0.4	5
0.857143	0.142857	7
0.75	0.25	8
0.666667	0.333333	3
0.4	0.2	5
0.285714	0.714286	7
0.666667	0.333333	6
0.2	0.6	5
0.307692	0.230769	13
0.5	0.5	2
0	1	6
0.181818	0.636364	11
0.666667	0.333333	6
0.375	0.5	8
0.166667	0.666667	6
0.583333	0.416667	12
0.5	0.5	8
0.222222	0.777778	9
0.666667	0.166667	6
0.818182	0.0909091	11
0.333333	0.333333	3
0	0.833333	6
0.5	0.5	2
0	0.75	4
0.75	0.166667	12
0.285714	0.5	14
0.5	0.416667	12
0.833333	0.166667	6
0.5	0	4
0.166667	0.833333	6
0.2	0.8	10
0.5	0	4
0.8	0.1	10
0.857143	0.142857	7
1	0	4
0.571429	0.428571	7
1	0	3
0.714286	0.142857	7
0	0.25	4
0.75	0.25	4
1	0	10
0.8	0.2	5
0.111111	0.888889	9
0.333333	0.666667	6
0.5	0.5	4
0.2	0.8	5
0.8	0.2	15
0.4	0.2	5
0	0.6	5
0.5	0.5	2
0	0.857143	7
0.5	0.5	6
0.5	0.4	10
0.5	0.25	4
0.6	0.4	10
0.222222	0.777778	9
0.153846	0.769231	13
0.7	0.3	10
0.142857	0.714286	7
0.235294	0.705882	17
0.75	0.25	4
0.428571	0.571429	14
0	0.833333	6
0	1	4
0.461538	0.538462	13
0	0.75	4
0.625	0.375	8
0.166667	0.833333	6
1	0	2
0.5	0.5	4
0.4	0.6	15
0.125	0.5	8
0	0.5	2
0	1	2
0	0.666667	3
0.333333	0.666667	6
0	0	1
0.636364	0.363636	11
0.25	0.625	8
0.125	0.875	8
0.142857	0.857143	7
0.555556	0.333333	9
0.285714	0.571429	7
0.25	0.5	8
0.4	0.2	5
0.5	0.5	8
0.285714	0.357143	14
0.444444	0.333333	9
1	0	2
0.3	0.7	10
0.230769	0.384615	13
0.333333	0.333333	3
0	1	5
0.75	0.25	4
0	1	4
0.5	0.5	8
0.285714	0.714286	7
0.666667	0.333333	3
0	1	3
0.125	0.625	8
0.5	0.5	6
0.2	0.8	5
0.142857	0.857143	7
0.5	0.5	4
0.375	0.625	8
0.166667	0.666667	6
0.285714	0.714286	7
0	1	7
0.5	0.5	4
0.153846	0.846154	13
0.0909091	0.454545	11
0	0.5	2
0.75	0.25	8
0.75	0.25	8
0.75	0.166667	12
0.2	0.4	5
0.615385	0.384615	26
0.384615	0.538462	13
1	0	4
0.333333	0.666667	9
0.142857	0.857143	7
0.375	0.625	8
0.333333	0.583333	24
0.2	0.8	5
0.428571	0.571429	7
0.285714	0.619048	21
0.153846	0.846154	13
0.4	0.6	5
0.0909091	0.909091	11
0.875	0	8
0	1	6
0.5	0.25	4
0.5	0.5	10
0.1	0.8	10
0.5	0	4
0.6	0.4	5
0.571429	0.428571	7
0.25	0.75	4
0	0.888889	9
0	0.727273	11
0	1	8
0.166667	0.666667	6
0.5	0	4
0.666667	0	6
0	0.666667	6
0.25	0.75	4
0.8	0.2	5
0.142857	0.857143	7
0	0.5	4
0.333333	0.666667	12
0.9	0.1	10
0.363636	0.0909091	11
0.75	0.25	4
0.444444	0.555556	9
0	1	2
0.222222	0.666667	9
0.210526	0.736842	19
0.285714	0.571429	7
0.5	0.5	2
0	0.6	5
0.461538	0.461538	13
0.75	0.25	8
0.285714	0.285714	7
0	0.8	5
1	0	2
0.888889	0.111111	9
0.375	0.625	8
0.75	0	8
0.6	0.2	5
0.625	0.375	8
0.272727	0.727273	11
0.285714	0.714286	7
0.384615	0.538462	13
0.714286	0.285714	7
0.666667	0.333333	3
0.888889	0.111111	9
0.6	0.4	5
0.153846	0.846154	13
0.2	0.8	10
0	0.6	5
0.666667	0.222222	18
0.307692	0.692308	13
0.111111	0.777778	9
0.636364	0.181818	11
0.571429	0.428571	7
0.4	0.6	5
0.285714	0.714286	7
0.1875	0.625	16
0.636364	0.272727	11
0.217391	0.565217	23
0.625	0.375	8
0.6	0.4	5
0.5	0.5	4
0.25	0	4
0	1	1
0.272727	0.727273	22
0.625	0.25	8
0.25	0.5	4
0.8	0.2	5
0.7	0.3	10
0.125	0.875	8
0.5	0.5	2
0	1	5
0	1	2
0	1	5
0.642857	0.285714	14
0.526316	0.421053	19
0.1	0.6	10
0	0.888889	9
0.2	0.8	5
0.142857	0.857143	7
0.5	0	2
0.111111	0.555556	9
0.6	0.4	10
0.25	0.5	4
0.4	0.4	5
0.777778	0.222222	9
1	0	3
0.416667	0.5	12
0.666667	0.222222	9
0.375	0.5	16
0.4	0.4	5
0	0.857143	7
0.333333	0.666667	6
0.5	0.375	8
0.142857	0.857143	7
0.363636	0.272727	11
0.3	0.2	10
0.666667	0.166667	6
0.666667	0.333333	18
0.25	0.75	8
0	1	1
0.25	0.25	4
0.2	0.7	10
0	0.333333	3
0.571429	0.428571	14
0.4	0.4	5
0	1	8
0.214286	0.785714	56
0.285714	0.714286	7
0.666667	0.333333	3
0.8	0.2	5
0.125	0.875	16
0.666667	0.333333	9
0	1	8
0.5	0.5	4
0.666667	0.333333	6
0.3125	0.4375	16
1	0	7
0.8	0	5
0	1	7
0.555556	0.333333	9
0.4	0.5	10
0.125	0.625	8
0.6	0.2	5
0.625	0.125	8
0.727273	0.272727	11
0.416667	0.5	12
1	0	6
0.333333	0.666667	6
0	1	2
0.25	0.625	8
0.333333	0.333333	3
0.285714	0.571429	7
0.111111	0.888889	9
0	1	4
0.333333	0.666667	3
0.333333	0.666667	9
0.75	0	4
0.5	0	2
0.285714	0.714286	7
0.0833333	0.916667	12
0.428571	0.285714	7
0	0.25	8
0.333333	0.666667	6
0	0.571429	7
0.75	0.25	8
0	1	7
0	1	1
0.166667	0.166667	6
0.75	0.125	8
0.5	0.25	4
0.166667	0.666667	6
0.5	0.5	14
0	0.4	5
0.4	0.6	10
0	0.6	5
0.444444	0.222222	9
0.285714	0.571429	7
0.333333	0.666667	6
0.5	0.5	8
0.285714	0.714286	7
0.25	0.75	4
0.333333	0.555556	9
0.25	0.25	4
0	0.6	5
0.285714	0.285714	7
0.5625	0.4375	16
0.0909091	0.636364	11
0.666667	0.333333	3
0.217391	0.73913	23
0.545455	0.409091	22
0	1	2
0.4	0.6	5
0.125	0.875	8
0	1	6
0	1	7
0	1	5
0.615385	0.307692	13
0.5	0.125	8
0.333333	0.555556	9
0.5	0.5	2
0.333333	0.666667	3
0.230769	0.615385	13
0.444444	0.555556	9
0	0.857143	7
0.538462	0.307692	26
0.375	0.25	8
0.75	0.25	4
0.8	0.2	5
0.333333	0.5	6
1	0	5
1	0	5
0.666667	0.333333	9
0.333333	0.666667	9
0.333333	0.666667	3
0.666667	0.333333	3
0.583333	0.416667	12
0.25	0.625	8
0.111111	0.777778	9
1	0	10
0.0833333	0.75	12
0.333333	0.583333	12
0.25	0.375	8
0.6	0.4	10
0.5	0.5	6
0.625	0.375	8
0	0.571429	7
1	0	4
0.5	0.5	2
0	1	5
0.5	0.166667	6
0.555556	0.444444	9
1	0	3
0.25	0.75	4
0.1	0.7	10
0	0.8	5
0.2	0.2	5
0	1	5
0.666667	0.333333	3
0.142857	0.857143	7
0.375	0.5	8
0.375	0.625	8
0.2	0.8	10
0.25	0.5	4
0	1	2
0.285714	0.714286	7
0.166667	0.5	12
0.5	0	8
0.25	0.75	4
0.434783	0.521739	23
0.142857	0.857143	7
0.444444	0.555556	9
0.3	0.7	10
0.333333	0.666667	3
0	1	2
0.5	0	4
0.454545	0.545455	11
0.769231	0.230769	13
0.285714	0.714286	7
0	0.5	4
0.166667	0.833333	6
0.25	0.75	4
0.4	0.3	10
0.833333	0.166667	6
0	1	5
0.2	0.7	10
0.5	0.5	4
0.5	0.5	2
0.571429	0.285714	14
0.733333	0.266667	15
0.333333	0.583333	12
0.181818	0.363636	11
0.8	0.2	10
0	1	4
0.142857	0	7
0.2	0.7	10
0.666667	0	3
0.28125	0.6875	32
0.315789	0.631579	19
0.6	0.4	5
0	0.666667	6
0	0.5	4
0.5	0.5	4
1	0	5
0.75	0	4
0.666667	0.333333	9
0.272727	0.727273	22
0.555556	0.444444	9
0.166667	0.166667	6
0.833333	0.166667	6
0.5	0.142857	14
0	1	7
0.818182	0.181818	11
0.666667	0.333333	3
0.7	0.2	20
0	1	5
0.666667	0.333333	12
0.333333	0.458333	24
0.666667	0.333333	3
0.5	0.4	10
0.214286	0.785714	14
0	1	5
0.25	0.75	4
0.545455	0.454545	11
0.047619	0.952381	21
0.466667	0.533333	15
0	1	7
0.555556	0.333333	9
0.5	0.5	6
0.25	0.75	8
0.444444	0.222222	9
0.272727	0.727273	11
1	0	3
0	1	1
0.142857	0.857143	7
0.2	0.4	5
0	1	10
0.363636	0.590909	22
1	0	1
1	0	4
0.4	0.6	15
0.428571	0.571429	14
0.2	0.8	5
0.166667	0.333333	6
0.1	0.7	10
0.5	0	2
0.166667	0.833333	6
0.625	0.375	8
0.428571	0.571429	7
0.222222	0.555556	9
0.444444	0.37037	27
0	1	4
0.692308	0.307692	13
0	1	3
0.545455	0.454545	11
0.222222	0.777778	9
0.625	0.375	8
0.666667	0.333333	3
0.333333	0.666667	6
0.444444	0.222222	9
0.6875	0.3125	16
0	1	5
0.384615	0.538462	13
0.166667	0.833333	6
0.333333	0	3
0.714286	0.285714	7
1	0	6
0.5	0.25	4
0.333333	0.5	12
0	0.571429	7
0.307692	0.615385	13
0.25	0.75	12
0.8	0.2	10
0.285714	0.571429	7
0.0833333	0.666667	12
0.444444	0.555556	9
0.285714	0.142857	7
0.428571	0.571429	7
0.0833333	0.833333	12
0.5	0.5	8
0.3	0.5	10
0.666667	0.333333	6
0.2	0.8	5
0.333333	0.5	6
0.5	0.25	8
0	1	3
0.583333	0.25	12
0	0.5	6
0.666667	0.166667	6
0.2	0.2	5
0.2	0.4	10
0.25	0.5	12
0.75	0.25	4
0.75	0.25	8
0.25	0.25	4
0.846154	0.153846	13
1	0	5
0.333333	0.666667	12
0.25	0.75	4
0.0909091	0.818182	11
0.416667	0.583333	12
0.5	0.5	2
0.142857	0.857143	7
0.833333	0	6
0.333333	0.222222	9
0.444444	0.444444	9
0.333333	0.666667	9
0.357143	0.571429	14
0.2	0.7	10
0.333333	0.555556	9
0	1	9
0.454545	0.545455	11
0	0.75	4
0.5	0.5	14
0.222222	0.777778	18
0.333333	0	3
0.181818	0.818182	22
0.333333	0.333333	3
0.0714286	0.928571	14
0.5	0.25	8
0	1	6
0.142857	0.857143	7
0.25	0.75	4
1	0	5
0.2	0.8	5
0.285714	0.714286	7
0.5	0.5	2
0.5	0	6
1	0	2
0.5	0.5	6
0.285714	0.714286	7
0.2	0.8	10
0	1	3
0.6	0.4	5
0.714286	0.285714	7
0.428571	0.428571	7
0.428571	0.571429	7
0.5	0.5	6
0	0	2
0.25	0.75	16
0.0909091	0.818182	11
0	1	6
0	1	6
0	1	1
0.4	0.6	5
0	0	2
0.285714	0.714286	7
0.333333	0.111111	9
0.833333	0.166667	12
0.5	0.357143	14
0.833333	0.166667	6
0.125	0.75	8
1	0	14
0.3	0.6	10
0.285714	0.571429	7
0.4	0.533333	15
0.4	0.6	5
0	0.666667	6
0.5	0	8
0.4	0.4	10
0.125	0.875	8
0	0.5	4
0	1	4
0.25	0.75	8
1	0	4
0.272727	0.727273	11
0.6	0.4	5
0.363636	0.636364	11
0.5	0.5	4
0	1	8
0.25	0.75	4
0.571429	0.428571	7
0.428571	0.571429	7
0.5	0	2
0.4	0.6	5
0	1	4
0.333333	0.666667	3
1	0	2
0.333333	0.111111	9
0.666667	0	3
0	1	3
0.4	0.6	10
0	1	7
0.6	0.4	5
0.421053	0.526316	19
0.4	0.2	5
0	1	5
0.428571	0.428571	7
0	0.5	4
0	1	9
0.875	0.125	8
1	0	5
0.230769	0.769231	13
0.571429	0.428571	7
0.285714	0.714286	7
1	0	3
0.428571	0.428571	7
0	1	1
0.75	0.25	4
0.4	0.6	10
0.666667	0	3
0.75	0.25	4
0.1	0.6	10
0.2	0.2	5
0.714286	0.285714	7
0.375	0.625	8
0.636364	0.363636	11
0.2	0.8	10
0	1	2
0.25	0.583333	12
0.4	0.5	10
0.5	0.5	4
0.5	0.5	4
0.666667	0.333333	9
0	1	2
0.6	0.4	15
0.222222	0.444444	9
1	0	8
0.285714	0.571429	7
0.142857	0.857143	7
0.5	0.5	6
0.333333	0.666667	3
1	0	3
0.4	0.6	5
1	0	5
0.5	0.5	2
0.714286	0.285714	7
0	0.75	4
0	0.5	4
0.333333	0.666667	6
0.636364	0.363636	11
0	0.8	5
0.125	0.875	8
0.555556	0.444444	9
0.3	0.6	10
0	0.75	4
0.4	0.6	10
0.142857	0.857143	14
0	0.666667	3
1	0	1
0.8	0.2	5
1	0	3
1	0	2
0.5	0.5	4
0	1	4
0.25	0.75	4
0	1	5
0.2	0.8	10
0.666667	0.166667	6
0.5	0.5	8
0.6	0.4	5
0	1	2
0.25	0.25	4
0.25	0.75	8
0.166667	0.833333	6
1	0	4
0.625	0.375	8
0.272727	0.636364	11
1	0	3
0.75	0	4
0	0.75	4
0.555556	0.444444	9
0	1	10
0	0.2	5
0	0.5	2
0	1	5
1	0	5
0.166667	0.666667	12
0.375	0.625	8
0	0	1
0.5	0	4
0.454545	0.545455	11
0.666667	0.222222	9
0	1	3
0.8	0.2	5
1	0	3
0.833333	0	6
0.666667	0	3
0.142857	0.857143	7
0.25	0.5	8
0.5	0.333333	6
0.5	0.5	6
0.333333	0.333333	3
0.4	0.6	5
0.230769	0.692308	13
0.5	0.5	2
0.666667	0.166667	6
0.142857	0.857143	14
0.5	0.5	2
0	0.75	4
0	0.75	4
0	1	5
0.5	0.25	4
0.333333	0.333333	3
0.454545	0.545455	11
0.428571	0.428571	7
0	1	4
1	0	13
0.4	0.6	5
0.285714	0.714286	7
0.166667	0.666667	6
0.6	0.4	5
0.6	0.2	10
0	0.5	2
0.222222	0	9
0.444444	0.444444	9
0	1	3
0.75	0.125	8
0.666667	0	3
0.571429	0.285714	7
0.428571	0.571429	7
0.75	0.25	4
0.428571	0.571429	7
0.416667	0.5	12
0.538462	0.461538	13
0.166667	0.833333	6
0.444444	0.5	18
0.125	0.875	8
0.454545	0.545455	11
0.454545	0.363636	11
0.714286	0.285714	14
0.357143	0.642857	14
0.2	0.6	5
0.416667	0.5	12
0.5	0.5	4
0	1	9
0	0.25	4
0.333333	0.666667	6
0.25	0.75	4
0.566667	0.433333	30
0.333333	0.666667	3
0.428571	0.428571	7
0.285714	0.714286	7
0.363636	0.363636	11
0	1	5
0.5	0.5	4
0.285714	0.571429	7
0.8	0.2	10
0.666667	0.333333	3
0.25	0.25	4
0	1	5
0.5	0.5	14
0.142857	0.428571	7
0.833333	0	6
0.333333	0.666667	3
0.6	0.2	5
0.8	0	5
0.571429	0.428571	7
0.166667	0.833333	6
0.666667	0.25	12
0.6	0.2	5
1	0	1
0.166667	0.166667	6
0.375	0.375	8
0.8	0.2	5
0.333333	0.166667	6
0.333333	0.666667	6
0.777778	0.222222	9
0.5	0.5	6
0	1	6
0.666667	0	6
1	0	1
0.857143	0.142857	7
0.285714	0.714286	7
0	0.2	5
0.75	0.25	4
0.25	0.75	12
0.5	0.375	8
1	0	1
0.5	0.5	4
0	1	8
0.1	0.7	10
0.555556	0.444444	9
0.166667	0.833333	6
0.315789	0.684211	19
0.285714	0.714286	7
0.666667	0.333333	3
0.75	0.25	16
0.428571	0.571429	7
0.75	0	4
0.666667	0.333333	3
0.166667	0.833333	6
0.666667	0.333333	6
0.25	0.75	4
0.4	0	5
0.428571	0.428571	7
0.8	0.2	10
1	0	3
0.6	0.4	5
0.181818	0.181818	11
0	0.833333	6
0	1	13
1	0	2
0.75	0.25	8
0.5	0.5	4
0.36	0.56	25
0.142857	0.571429	7
0.125	0.875	8
1	0	3
0	1	2
0.333333	0.333333	3
0.0909091	0.181818	11
0.5	0.5	6
0.2	0.8	5
0.5	0.5	14
0.666667	0.333333	3
0	0.857143	7
0	0	8
0.5	0.5	2
0.416667	0.5	12
0.636364	0.363636	11
0.111111	0.888889	9
0.428571	0.571429	7
0.2	0.8	20
0.555556	0.388889	18
0.6	0.2	5
0.285714	0.428571	7
0	0.8	5
0.25	0.75	4
0.454545	0.363636	11
0.25	0.5	4
0.333333	0.666667	3
0	1	3
0.0909091	0.818182	11
0.5	0.4	10
0.75	0.25	16
0.4	0.6	10
0.333333	0.666667	3
0.142857	0.857143	7
1	0	5
0.375	0.375	8
0	0.571429	7
0	1	4
0.6	0.4	5
0.181818	0.636364	11
0	1	6
0.714286	0.285714	7
0.4	0.2	5
0.555556	0.444444	9
1	0	3
0.333333	0.666667	3
0.4	0.6	5
0.461538	0.461538	13
0	1	5
0.1	0.6	10
0	1	5
0.833333	0.166667	6
0.666667	0.333333	6
0.285714	0.714286	7
0.111111	0.777778	9
0.384615	0.615385	13
1	0	7
0.333333	0.166667	6
0.625	0.3125	16
0	1	6
0.2	0.8	10
0.692308	0.153846	13
0.25	0.75	4
0.428571	0.428571	7
0.333333	0.666667	9
0.666667	0.333333	6
0.1	0.9	10
0	0.875	8
0.625	0.375	8
0.692308	0.307692	26
0.466667	0.333333	15
0.333333	0.5	6
0.25	0.5	4
0.25	0.5	4
0.333333	0.666667	3
0.222222	0.555556	9
0.5	0.5	10
0.25	0.75	8
0.5	0.5	2
0.666667	0.333333	9
0	0.5	2
1	0	3
0.666667	0.333333	3
0.25	0	4
0.333333	0.666667	3
0.111111	0.666667	9
0.583333	0.166667	12
0.615385	0.269231	26
0	0	2
0.875	0	8
0.266667	0.0666667	15
0.428571	0.142857	7
0.333333	0.666667	6
0.285714	0.714286	7
0.222222	0.777778	9
0.5	0.5	6
0.0909091	0.818182	11
0.5	0.5	4
0.2	0.666667	15
0.2	0.7	10
0	0.833333	6
0.5	0.5	6
0.384615	0.615385	13
1	0	8
0.181818	0.818182	22
0	1	2
0.75	0	4
0.5	0.5	8
0.333333	0.666667	3
0.636364	0.363636	11
0.4	0.6	5
1	0	8
0.166667	0.583333	12
0.111111	0.888889	9
0.166667	0.833333	6
0.615385	0.384615	13
0.727273	0.272727	11
0.625	0.25	8
0.5	0.5	8
0.5	0.5	6
0.25	0.75	8
0.2	0.8	5
0.2	0.8	20
1	0	1
0.333333	0.333333	3
0.333333	0.666667	3
0.75	0.25	4
0.285714	0.714286	7
1	0	2
0.333333	0.333333	3
0.166667	0.833333	6
0.333333	0.666667	6
0.833333	0.166667	6
0.25	0.75	4
0.666667	0.333333	6
0.142857	0.714286	7
0.0909091	0.909091	11
0.5	0	4
0.4	0.5	10
0.166667	0.833333	6
0	1	7
0.75	0.25	4
0	1	4
0	1	2
0.333333	0.333333	3
0.8	0	5
0.352941	0.647059	17
0.3	0.7	10
0.428571	0.571429	7
0.333333	0.666667	3
0.25	0.75	4
0.2	0.8	5
0.4	0.6	5
0	0.571429	7
0.8	0.2	5
0.2	0.8	5
0.2	0.4	5
0.666667	0.266667	15
0.4	0	5
0.5	0.5	4
0.428571	0.428571	7
0.583333	0.416667	12
0.375	0.625	8
0.5	0.25	4
0	1	12
0.5	0.5	4
0.666667	0.333333	12
0	0.857143	7
0.666667	0.25	12
0.25	0.25	4
0.0666667	0.866667	15
0.115385	0.884615	52
0.166667	0.833333	6
0.666667	0.333333	6
0	1	3
0.571429	0.428571	7
0.181818	0.636364	11
0.6	0.333333	15
0.266667	0.666667	15
0.4	0.4	5
0.5	0	2
0.333333	0.333333	9
0.25	0.75	4
0.6	0.4	5
1	0	4
0.363636	0.636364	11
0.5	0.5	4
0.75	0.25	4
0.5	0.4	10
0.428571	0.571429	7
0	0.833333	6
0.142857	0.857143	7
0.4	0.6	5
0.3125	0.625	16
0.666667	0.333333	3
0.1	0.9	20
0.4	0.6	5
0.375	0.625	8
0.444444	0.444444	9
0.625	0.375	8
0.714286	0.285714	7
0.333333	0.333333	3
0.142857	0.857143	7
0.375	0.6	40
0	1	6
0.166667	0.833333	6
0.5	0.5	6
0.2	0.8	5
0.285714	0.571429	7
0.166667	0.833333	6
0.5	0.5	6
0.666667	0	3
0.666667	0.333333	3
0.857143	0.142857	7
0.6	0.3	10
0.444444	0.222222	9
0.166667	0.166667	6
0.142857	0.571429	7
0.714286	0.285714	7
0	1	1
0	1	8
0.363636	0.545455	11
0	0.833333	6
0.555556	0.333333	27
0.666667	0.333333	3
0.142857	0.857143	14
0.571429	0.428571	7
1	0	8
0.5	0.5	4
0.714286	0.285714	7
0.416667	0.583333	12
0.375	0.5	8
0.333333	0.5	6
0.333333	0.666667	9
0	0.875	8
0.285714	0.714286	7
0.333333	0.583333	12
0.6	0.4	5
0.166667	0.833333	6
0	0	1
0	1	6
0.125	0.875	8
0.3125	0.625	16
0.666667	0.166667	6
0.6	0.2	5
0.9	0.1	10
0.857143	0.142857	14
0.6	0.4	5
0.625	0.375	8
0.4	0.5	10
0.4	0.4	5
0	0.333333	3
0.5	0.5	4
0.125	0.875	8
0.538462	0.384615	13
0.25	0.75	4
0	0.833333	6
0.571429	0.428571	7
0.615385	0.0769231	13
0.166667	0.166667	6
0	1	4
0.571429	0.428571	7
0.75	0.25	4
0.6	0.4	5
0.625	0.3125	16
0	1	3
1	0	2
0.6	0.4	5
0.571429	0.428571	7
0.5	0.5	2
0.5	0.5	2
0.272727	0.727273	11
1	0	2
0.375	0.5	8
0	1	11
0.5	0.5	4
0.3	0.7	10
0.5	0.5	10
0.571429	0.428571	14
0.333333	0.333333	3
0.625	0.375	8
0.266667	0.6	15
0.5625	0.375	16
0.1	0.85	20
0.454545	0.545455	11
0.4	0.6	5
0.833333	0.166667	12
0.166667	0.666667	6
0.428571	0.142857	7
0.333333	0.666667	3
0.571429	0.428571	7
0.333333	0.666667	9
0.363636	0.545455	11
0.5	0.25	4
0.2	0.8	5
0.4	0.6	5
0.142857	0.857143	7
0.222222	0.777778	9
0.4	0.2	5
0.833333	0.166667	6
0.333333	0.333333	3
0	0	1
0.384615	0.615385	13
0	0.875	8
0.166667	0.833333	6
0.5	0.5	2
0.8	0.2	5
1	0	2
0.6	0.4	5
0.375	0.25	8
0.6	0.4	10
0.857143	0.142857	7
1	0	6
0.307692	0.692308	13
0.2	0.2	5
0.571429	0.428571	7
0.333333	0.444444	9
0.277778	0.333333	18
0.7	0	10
0.75	0.25	4
0.125	0.875	8
0	1	1
0.2	0.8	5
1	0	2
0.666667	0.333333	3
0	0.333333	6
0.545455	0.454545	22
0.4	0.6	5
0.2	0.6	5
0	1	6
0	0.333333	6
0.4	0.4	5
0.266667	0.733333	15
0.166667	0.833333	6
0.333333	0.666667	6
0.666667	0.333333	6
0.444444	0.555556	9
0.166667	0.833333	6
0.75	0.25	4
0.4	0.6	5
0.272727	0.727273	11
0.4	0.6	10
0.4	0.6	10
1	0	7
0.444444	0.555556	9
0.9	0.1	10
0.4	0.2	5
0.6	0.4	5
0.166667	0.833333	6
0.75	0.25	4
0	1	3
0	1	7
0.375	0.5	8
0.375	0.625	8
0	0.125	8
0.666667	0.333333	3
0.666667	0.333333	3
0.5	0.5	6
0.111111	0.888889	9
0.4	0.4	5
0.454545	0.272727	11
0.0833333	0.75	12
0	0.5	2
0.714286	0.285714	7
0.272727	0.545455	11
0.125	0.875	8
0.666667	0.333333	6
0.333333	0.666667	3
0	1	3
0.142857	0.857143	7
0.142857	0.285714	7
0.25	0.75	4
0.428571	0.571429	7
0.25	0.625	8
0	1	3
0.333333	0.666667	15
0.75	0.25	4
0.666667	0.333333	3
0.5	0.5	4
0.363636	0.636364	11
0	1	3
0.25	0.75	8
0	1	5
0.25	0.5	4
0.333333	0.666667	6
0.111111	0.666667	9
0	0	1
0.333333	0.666667	6
0.6	0.4	5
0.142857	0.714286	7
1	0	1
0.5	0.5	4
0.5	0.5	10
0.25	0.75	4
0	0.5	2
0.571429	0.142857	7
0.545455	0.454545	11
0.666667	0.333333	3
0	1	15
0.444444	0.555556	9
0.166667	0.666667	6
0	0.909091	11
0	0.8	5
0.666667	0.166667	6
0.125	0.875	8
0.555556	0.444444	9
0.111111	0.888889	9
0.357143	0.642857	14
0.5	0.5	14
0	1	10
0	1	4
0.125	0.875	16
0.2	0.8	5
0.285714	0.666667	21
0.888889	0.111111	9
0.714286	0.285714	7
0.375	0.625	8
0.666667	0.333333	3
0	0	2
0.4	0.6	10
0.36	0.64	25
0.333333	0.666667	3
0	0.4	5
0.666667	0	3
0.375	0.5	8
0.428571	0.428571	7
0.333333	0.666667	6
0.2	0.8	5
0.571429	0.428571	7
1	0	3
1	0	9
0	1	5
0.25	0.25	4
0.666667	0.333333	3
0.222222	0.777778	18
0.5	0.5	8
0.75	0.25	4
0	1	2
0.571429	0.428571	7
0.142857	0.285714	7
0.625	0.375	8
0.555556	0.444444	9
0.2	0.8	5
0.333333	0.666667	3
0.4	0.6	5
0.222222	0.777778	9
0.25	0.75	8
0.461538	0.153846	13
0.777778	0.222222	9
0.666667	0.333333	3
0.545455	0.363636	22
0.8	0	5
0.285714	0.285714	7
0.666667	0.333333	3
0.75	0.25	12
0.777778	0.222222	9
0.769231	0.230769	13
0.666667	0.333333	3
0	1	3
1	0	4
0	1	3
0.5	0.5	2
0.363636	0.545455	11
0.2	0.6	5
0.8	0.2	10
0.75	0.25	8
0.444444	0.555556	9
0.2	0.8	10
0.333333	0.444444	9
1	0	10
0.833333	0.166667	18
0.25	0.75	8
0.4	0.6	10
0.304348	0.521739	23
0.285714	0.714286	14
0.25	0.75	16
0	1	5
0	0.5	2
0.333333	0.666667	3
0.571429	0.285714	14
0.833333	0.166667	6
0.285714	0.571429	14
0	0	2
1	0	1
0.2	0.8	5
0.428571	0.428571	7
0.666667	0.333333	3
0.166667	0.833333	6
0.238095	0.666667	21
0	0.833333	6
0.75	0.25	4
0	0.666667	3
0.375	0.625	8
0.5	0.5	2
0	1	7
1	0	1
0.166667	0.833333	6
0.714286	0.285714	7
0	0.75	4
0.5	0.25	4
0	1	3
0.555556	0.444444	9
0.571429	0.428571	7
0.333333	0.5	6
0.3	0.7	10
0.333333	0.333333	3
0.6	0.4	5
0.666667	0.333333	3
0.3	0.5	10
0	1	1
0.6	0.4	5
0.307692	0.692308	13
1	0	2
0.6	0.4	5
0.111111	0.777778	9
0.25	0.75	4
0.642857	0.142857	14
0.263158	0.631579	19
0.416667	0.583333	12
0.5	0.5	2
0.333333	0.666667	9
1	0	4
0.666667	0.333333	3
0.875	0	8
0.3	0.7	10
0.333333	0.5	6
0.333333	0.666667	3
0	0.8	5
0.555556	0.444444	9
0.25	0.625	8
0.142857	0.857143	7
0.6	0.4	5
0.333333	0.666667	3
0.416667	0.5	12
0.666667	0.333333	3
0.333333	0.333333	3
0.6	0.4	5
0.25	0.75	4
0.5	0.5	4
0.4	0.2	5
0.166667	0.833333	6
0	1	3
0.666667	0.333333	9
0.333333	0.444444	9
0.666667	0	3
0.375	0.625	8
0.555556	0.333333	9
0.666667	0.333333	3
1	0	8
0.166667	0.833333	6
0.25	0.25	4
0.533333	0.466667	15
0.5	0.25	4
0.333333	0.666667	3
0.0909091	0.727273	11
0.8	0.2	5
0.333333	0.666667	3
0.1	0.6	10
0.25	0.5	4
0.545455	0.454545	11
0.333333	0.333333	3
0.6	0.4	5
0.363636	0.636364	11
0.1	0.9	10
0.583333	0.333333	12
0.153846	0.461538	13
0.363636	0.636364	11
0.5	0.5	2
1	0	5
0.1	0.9	10
0	0.8	5
0.8	0.2	5
0.0909091	0.909091	11
0.8	0.2	5
0.2	0.8	5
0	0.25	4
0.285714	0.714286	35
0.8	0.2	5
0.8	0.2	5
0.333333	0.666667	15
0.571429	0.428571	7
0	0.833333	6
0.5	0.25	4
0	0.75	4
0.0909091	0.636364	11
1	0	1
0.125	0.75	8
0.333333	0.666667	3
1	0	4
0.25	0.75	4
0.25	0.75	8
0.333333	0.666667	3
0.142857	0.428571	7
0.333333	0.666667	6
0.333333	0.555556	9
0.571429	0.428571	14
0.571429	0.285714	7
0.333333	0.5	6
0.5625	0.4375	16
0.333333	0.222222	9
0.5	0.5	2
0.0909091	0.636364	11
0.5	0.375	8
0.2	0.8	5
0	1	9
0.142857	0.714286	7
1	0	2
0.4	0.4	5
0.888889	0.111111	9
0.833333	0	6
0.666667	0.333333	6
0.888889	0.111111	9
0.5	0.5	2
0	1	2
0.833333	0.166667	6
0	0.833333	6
0.833333	0	6
0.5	0.166667	6
0.5	0.5	2
0.666667	0.222222	9
0.5	0.5	2
0.4	0.6	5
0.888889	0.111111	9
1	0	1
0.571429	0.428571	7
0	0.666667	9
1	0	5
0.428571	0.571429	7
0.111111	0.888889	9
0.4	0.6	5
0.272727	0.681818	22
0.4	0.6	5
0	0.375	8
0.166667	0.333333	6
0.555556	0.444444	9
0.2	0.666667	15
0.5	0.5	12
0.375	0.625	8
0	0.666667	6
0.347826	0.478261	46
0.857143	0.142857	7
1	0	6
0.75	0.25	4
0.5	0.5	4
0	0	2
0.5	0.5	10
0.7	0.2	10
0.1	0.7	10
1	0	9
0.4	0.2	5
0.8	0.2	5
0.333333	0.666667	3
0.333333	0.666667	6
0.5	0.333333	6
0.384615	0.615385	13
0.285714	0.714286	7
0.6	0.4	5
0.333333	0.583333	12
0.333333	0.666667	6
0.375	0.5625	16
0.166667	0.5	6
0.285714	0.714286	7
0.25	0.75	8
0.545455	0.454545	11
0.555556	0.222222	18
0.5	0.5	2
0.2	0.8	10
0	0.2	5
0.4	0.5	10
0	1	10
0	0.4	5
0.5	0.2	10
0.625	0.25	16
0.4	0.4	5
0.333333	0.666667	6
0.333333	0.333333	6
1	0	15
0	1	9
0.666667	0	3
0.428571	0.571429	7
0.25	0.25	12
0.375	0.25	8
0.428571	0.571429	7
0.555556	0.444444	9
0.833333	0.166667	6
0.1	0.7	10
0.5	0.5	4
0.857143	0.142857	7
0.142857	0.857143	7
0	0.875	8
0.625	0.375	8
1	0	5
0	0.25	4
0.428571	0.285714	7
0.222222	0.777778	9
0.25	0.75	4
0.555556	0	9
0.142857	0.857143	7
0.333333	0.666667	12
0.222222	0.555556	9
0.625	0.25	8
0.5	0.5	4
0	1	5
0.875	0.125	8
0.666667	0.333333	9
0.285714	0.142857	7
0.2	0.8	10
0.25	0.75	8
0.5	0.5	4
0.5	0.5	6
0.666667	0.333333	6
0.428571	0.571429	7
0.0909091	0.727273	11
0.125	0.625	8
0.666667	0.333333	3
0.555556	0.444444	9
0.125	0.25	8
0.142857	0.857143	7
0.333333	0.666667	6
0.8	0.2	5
0.222222	0.666667	9
0.125	0.875	8
0	1	9
0.571429	0.428571	7
0.5	0.5	10
0.333333	0.666667	9
0	1	6
0.5	0.5	4
1	0	4
0.2	0.666667	15
0.111111	0.888889	9
0.142857	0.571429	7
0.333333	0.666667	3
0.333333	0.666667	3
0	1	8
0.714286	0.285714	7
0	1	3
0.25	0.75	4
0.666667	0.166667	6
0.571429	0.392857	28
0.333333	0.666667	6
0.333333	0.666667	3
0.714286	0.285714	7
0.176471	0.529412	17
0.5	0.5	2
0.1	0.9	10
0.3	0.6	10
0.846154	0.0769231	13
0.8	0.2	15
0	0.333333	3
0	0.625	8
0.5	0.375	8
0.777778	0.111111	9
0.625	0.375	8
0.666667	0.333333	3
0.25	0.75	4
0.666667	0.333333	3
0.0769231	0.769231	13
1	0	12
0	0	1
0.222222	0.666667	9
0	0.75	8
0.142857	0.857143	7
0	1	1
0	1	8
0.5	0	2
0.235294	0.705882	17
0.166667	0.833333	12
0.875	0.125	8
0.230769	0.769231	13
0.25	0.75	4
0	1	4
1	0	3
0.666667	0.333333	3
0.111111	0.777778	9
0.363636	0.636364	11
0.333333	0.666667	3
0.125	0.5	8
0.333333	0.5	6
0	1	6
0.545455	0.0909091	11
0.25	0.416667	12
0.777778	0.222222	9
0	0.888889	9
0.888889	0.111111	9
0	0.666667	3
0.142857	0.857143	7
0.857143	0	7
0.6	0.2	5
0.777778	0.111111	9
0.666667	0.333333	18
0.833333	0.166667	6
0.777778	0	9
0.214286	0.785714	14
0.333333	0.666667	6
0.416667	0.583333	12
0.6	0.4	10
0.75	0.25	4
0.466667	0.533333	15
0.333333	0.666667	3
0.111111	0.888889	9
0.142857	0.857143	7
0.5	0.25	4
0.333333	0.666667	3
0.25	0.75	4
0.6	0.4	5
0.428571	0.571429	7
0.2	0.8	10
0	0.8	5
0.5	0.5	8
0.285714	0.714286	7
0.75	0.25	8
0.5	0.5	8
0.333333	0.555556	9
0.5	0.5	8
0.666667	0.333333	3
0.571429	0.428571	7
0.2	0.266667	15
0	1	2
1	0	1
0.666667	0.333333	3
0.4	0.6	5
0.888889	0.111111	9
0.321429	0.607143	28
0.615385	0.384615	13
0	1	4
0.1	0.9	20
0.428571	0.571429	7
0	1	5
0	0.4	5
0	0.6	5
0.45	0.35	20
0.272727	0.636364	11
0.333333	0.666667	3
0	1	9
0	0.75	4
0.142857	0.714286	7
0.714286	0.142857	7
0.3	0.7	10
0.875	0.125	8
0	0	1
1	0	3
0.5	0	2
0.222222	0.777778	9
0.714286	0.142857	7
0.166667	0.5	6
0.2	0.2	5
0.25	0.75	8
0.2	0.8	5
0.428571	0.428571	7
0.0909091	0.909091	11
0.2	0.5	10
0.5	0.5	4
0.25	0.75	8
0.6	0	5
0.25	0.75	8
0.857143	0.142857	7
1	0	3
0.833333	0.166667	6
0	0.75	12
0.333333	0.666667	3
0.6	0.4	5
0.5	0.5	2
0.454545	0.454545	11
0.181818	0.818182	11
0.307692	0.692308	13
0.428571	0.428571	7
0.111111	0.666667	9
0.666667	0.333333	6
0.666667	0.333333	6
0.6	0.4	10
0.125	0.75	8
0.5	0.5	8
0.4	0.6	5
0.222222	0.777778	9
0.25	0.6875	16
0.4	0.6	5
0	0.333333	6
0	0.666667	6
0.2	0.4	5
0.333333	0.666667	3
0	1	1
0.166667	0.833333	6
0.4	0.6	10
0.333333	0.666667	6
0.333333	0.666667	3
0.6	0.4	5
0.2	0.5	10
0.333333	0	3
0.176471	0.823529	17
0.181818	0.363636	22
1	0	6
0.125	0.875	8
0.388889	0.333333	18
0.333333	0.6	15
0	0.666667	3
0.333333	0.5	12
0.857143	0.142857	7
0.0909091	0.818182	11
0.428571	0.571429	7
0.5	0.5	4
0.2	0.8	10
0.47619	0.52381	21
1	0	5
0.375	0.5	8
0.5	0.3	10
0.166667	0.666667	6
0.444444	0.555556	9
0.333333	0.555556	9
1	0	1
0	0.857143	7
0	0.615385	13
0.2	0.6	5
0.777778	0.222222	9
0	1	10
0	1	6
0.375	0.625	8
0.8	0.2	5
0.6	0.4	5
0.4	0.2	5
0.333333	0.333333	6
0.166667	0	6
0.285714	0.714286	7
0.4	0.4	10
0.333333	0.666667	6
0.75	0.25	8
0.25	0.75	8
0.384615	0.615385	13
0	1	6
0	0.333333	3
0.75	0.25	4
0.833333	0.166667	6
0.0625	0.5625	16
0.25	0.25	4
0.8	0	5
0.375	0.625	8
0.166667	0.833333	6
0.8	0.2	10
0.333333	0.583333	12
0.375	0.625	8
0.666667	0.333333	6
0.25	0.583333	12
0.571429	0.428571	7
0.333333	0.666667	6
0.166667	0.833333	6
0.6	0.4	5
0.25	0.75	4
0.3	0.7	10
0.461538	0.538462	13
0.571429	0.285714	7
0.0909091	0.909091	11
0	1	8
0	1	5
0.5	0.5	10
0.307692	0.692308	13
0.1	0.9	10
0.181818	0.818182	11
0.285714	0.571429	7
0.5	0.5	12
0.333333	0.666667	6
0.444444	0.444444	9
0.833333	0.166667	6
0	1	6
0.111111	0.888889	9
0.25	0.75	4
0.75	0.25	8
0.125	0.75	8
0.166667	0.833333	12
0.4	0.5	10
0.333333	0.222222	9
0.333333	0.5	6
0.461538	0.538462	13
0	1	3
0.666667	0.333333	3
0.5	0	2
0.7	0.3	10
0.666667	0	6
0.285714	0.714286	7
0.6	0.2	10
0	0.333333	3
0.166667	0.833333	6
0.357143	0.642857	14
0.2	0.6	5
0.333333	0	6
0.357143	0.642857	14
0.25	0.75	4
0	1	2
0.333333	0.555556	9
0.266667	0.733333	15
0.5	0.5	4
0.333333	0.666667	3
0.666667	0.333333	3
0.2	0.8	5
0.615385	0.384615	13
0.125	0.875	8
0.555556	0.444444	9
0.8	0.2	5
0.285714	0.571429	7
0.142857	0.571429	7
0.2	0.8	5
0.153846	0.846154	13
0.4	0.5	10
0.8	0.2	5
0.714286	0.285714	7
0.5	0.5	6
0.285714	0.142857	7
0.111111	0.333333	9
0.5	0.166667	6
0.4	0.6	5
0.6	0.4	5
0.142857	0.857143	7
0.4	0.6	5
0.666667	0.333333	3
0.444444	0.444444	18
0.181818	0.818182	11
0.666667	0	3
0.5	0.5	2
0.428571	0.428571	7
0	0.8	5
0.444444	0.444444	9
0.416667	0.583333	12
0.181818	0.727273	11
0.2	0.8	5
0.285714	0.571429	7
0.4	0.1	10
0.333333	0.666667	3
0	0.666667	3
0.333333	0.333333	3
0.315789	0.631579	19
0.571429	0.428571	7
0	0.5	2
0.875	0.125	16
0.2	0.6	10
0.666667	0.25	12
0	0.5	10
0.75	0.25	16
0.4	0.6	10
0.833333	0.166667	6
0.666667	0.333333	3
0.4	0.6	5
0.142857	0.857143	7
0.294118	0.647059	17
1	0	2
0	0.857143	7
0.666667	0.166667	6
0.666667	0.333333	3
1	0	6
0.333333	0.666667	3
0.444444	0.444444	9
0.285714	0.571429	7
0.25	0.75	12
0.8	0.2	5
0.25	0.75	4
0.875	0.125	8
0.416667	0.583333	12
0.333333	0.333333	6
0.571429	0.428571	7
0.2	0.8	10
0.428571	0.571429	7
0.5	0.5	6
0.5	0.5	4
0.8	0.2	5
0	1	4
0	0.333333	6
0.2	0.4	5
0.5	0.5	6
1	0	1
0	1	2
0	1	2
0.545455	0.181818	11
0.8	0.2	5
0.166667	0.833333	6
1	0	6
0	1	1
0.333333	0.666667	6
0.4	0.2	5
0.166667	0.833333	24
0.333333	0.666667	3
0.25	0.5	8
0.25	0.625	8
0.25	0.5	8
0	0.666667	6
0.428571	0.571429	7
0.529412	0.470588	17
0.454545	0.272727	11
0.157895	0.631579	19
0.6	0.2	5
0.333333	0.333333	3
0.5	0.5	4
0.4	0.6	5
0.125	0.5	8
0.666667	0.333333	3
0.222222	0.444444	9
0.666667	0.333333	6
0.375	0.375	8
0.25	0.75	8
0	1	2
0.818182	0.181818	11
0.454545	0.363636	11
0.333333	0.5	6
0.181818	0.727273	11
0.125	0.875	8
0.25	0.75	4
0.25	0.5	4
0.2	0.8	5
0.285714	0.428571	7
0.5	0.5	10
0.285714	0.714286	7
0	0.833333	6
0.5	0.5	2
0.5	0.5	4
0.6	0.4	5
0.3	0.2	10
0.111111	0.888889	9
1	0	5
0.375	0.5	8
0.5	0.4	10
0.25	0.666667	12
0.272727	0.636364	11
0.166667	0.833333	6
0	1	4
0	0.333333	3
0	0.833333	6
0.111111	0.888889	9
0	1	10
1	0	5
0.444444	0.444444	9
0.5	0.5	2
0.622222	0.355556	45
0.5	0.25	8
1	0	6
0.6	0.2	5
0.315789	0.684211	19
0.333333	0.666667	6
0.416667	0.583333	12
0	0	2
0.8	0.2	5
0.3	0.5	10
0.166667	0.833333	6
0.444444	0.555556	9
0	1	3
0.285714	0.714286	7
0.333333	0.333333	3
0.2	0.8	5
0.571429	0.428571	7
0.285714	0.428571	7
0.333333	0.333333	3
0.3	0.6	10
0.444444	0.555556	9
0.3	0.4	10
0.153846	0.846154	13
0.4	0.6	5
0.111111	0.888889	9
0.428571	0.428571	7
0.666667	0.333333	6
0	0.5	4
0	1	6
0.166667	0.833333	6
0.375	0.625	16
0.333333	0.666667	9
0.5	0.25	8
0.285714	0.285714	7
0.333333	0.333333	3
0	1	4
0	1	3
0.263158	0.684211	19
0.5	0.5	4
1	0	4
0.222222	0.666667	9
0.444444	0.333333	9
0	0.714286	7
0.333333	0.5	12
0.666667	0.333333	3
0.285714	0.428571	7
0	1	5
0.333333	0.666667	6
0.2	0.8	5
0	1	1
0	1	6
0	0.666667	3
0.333333	0.333333	9
0.75	0.25	4
0.857143	0.142857	7
0.5	0.5	4
0.333333	0.555556	9
0.285714	0.714286	7
1	0	1
0.75	0.25	8
0.444444	0.555556	9
0.25	0.25	4
0.25	0.125	8
0.75	0.25	4
0.727273	0.272727	11
0.166667	0	6
0.2	0.8	5
0.230769	0.692308	13
0.333333	0.333333	6
0.666667	0.333333	3
0.142857	0.571429	7
1	0	2
0.5	0.5	4
0.333333	0	3
1	0	2
0.333333	0.333333	3
0	1	4
0	1	3
0.947368	0.0526316	38
0.277778	0.722222	18
0	0.833333	6
0.466667	0.533333	30
0.538462	0.384615	13
0.1	0.9	10
0.5	0.5	2
0	1	6
0.818182	0.181818	11
0	0.2	5
0.2	0.8	5
0.285714	0.714286	7
1	0	2
0.444444	0.222222	9
0.25	0.666667	12
0.5	0.5	2
0.857143	0	7
1	0	2
0.2	0.8	5
0.666667	0.333333	6
0	1	5
0	1	4
1	0	3
0.4	0.533333	15
0.6	0.4	5
0.428571	0.571429	7
0.4	0.6	5
0.5	0.5	2
0.75	0.25	4
0.375	0.5	8
0.125	0.375	8
0.75	0.25	8
0.333333	0	3
0.5	0.25	4
0	1	7
0.857143	0.142857	7
0.5	0.5	2
0.666667	0.333333	9
0.363636	0.545455	11
0.6	0.333333	15
0.1	0.8	10
0.714286	0.285714	7
0.416667	0.583333	12
0	1	3
0.25	0.25	4
0.714286	0.285714	7
0.214286	0.5	14
0.692308	0.307692	13
0.6	0.4	5
0.8	0.2	10
0.166667	0.833333	6
0.428571	0.571429	7
0.6	0.4	10
0.416667	0.583333	12
0	0	2
0.384615	0.615385	13
0.5	0.5	2
0.222222	0.777778	9
0	1	8
0.307692	0.692308	13
0.272727	0.545455	11
0.6	0.4	10
0.666667	0.333333	6
0.181818	0.727273	11
0.307692	0.692308	13
0.571429	0.428571	7
0.285714	0.714286	7
0	1	1
0.4	0.6	5
0.25	0.75	8
0.285714	0.714286	7
0	0.5	2
0.4	0.4	5
0.222222	0.444444	9
0.4	0	5
0.25	0.375	8
0	1	8
0.333333	0.5	6
0.333333	0.333333	3
0.375	0.625	8
0.117647	0.764706	17
0.3	0.7	10
0.1875	0.8125	32
0.8	0	5
0	0.5	4
0.25	0.75	8
0.333333	0.5	6
1	0	5
0	0.75	4
0.8	0	5
0.0833333	0.916667	12
0.2	0.6	5
0	0.666667	6
0.2	0.7	10
0.4	0.5	10
0.166667	0.833333	6
1	0	2
0.428571	0.571429	7
0.5	0.5	6
0.666667	0.333333	3
0.2	0.8	5
0.25	0.75	4
0.75	0.25	4
0.75	0.125	8
0.2	0.4	5
0.666667	0	6
0.142857	0.428571	7
0.3	0.5	10
0	0.833333	6
0.666667	0.333333	3
0.5	0.5	8
0.222222	0.777778	9
0.5	0.5	4
0.666667	0	3
0.222222	0.777778	9
0.818182	0.0909091	11
0.214286	0.714286	14
0.5	0	2
0.75	0	4
0.428571	0.571429	7
0.777778	0.111111	9
0.333333	0.666667	3
0	1	3
0.666667	0.333333	3
0.4	0.4	5
0.166667	0.5	6
0.5	0.5	4
0.6	0.2	5
0.545455	0.454545	11
0.142857	0.714286	7
0.714286	0.285714	7
0.538462	0.461538	13
0.333333	0.5	12
0	0.9	10
0.545455	0.454545	11
0.142857	0.285714	7
0.142857	0.571429	7
0.666667	0.333333	3
0	1	3
0.833333	0.166667	6
0.25	0.5	8
0.2	0.8	5
0.6	0.4	5
0	1	9
0.384615	0.615385	13
0.5	0.416667	12
0	1	2
0.571429	0.428571	7
0.2	0.7	10
0	1	8
0.75	0.25	8
0.307692	0.692308	13
0.6	0.4	5
0.444444	0.555556	9
0.375	0.625	8
1	0	3
0.666667	0.333333	9
0.625	0.375	8
0.25	0.75	4
1	0	6
0.142857	0.857143	7
0	0.444444	9
0	1	7
0.5	0.416667	12
0.285714	0.357143	14
0.5	0.5	10
0	1	1
0.363636	0.545455	11
0	1	5
0.666667	0.333333	6
0.333333	0.4	15
0	0.857143	7
0.272727	0.727273	11
0.545455	0.454545	11
0	1	2
0.666667	0.333333	12
0.75	0.25	4
0.166667	0.166667	6
0.75	0.25	4
0.2	0.6	10
0.75	0.25	12
0.142857	0.714286	7
1	0	6
0.2	0.8	5
0.4	0.6	5
0.333333	0.444444	9
0.4	0.6	10
0.322581	0.645161	62
0.666667	0.333333	3
0.176471	0.764706	17
0.125	0.875	8
0.285714	0.714286	7
0.5	0.5	4
0	1	2
1	0	11
0.4	0.6	10
0.555556	0.444444	9
0.833333	0.166667	6
0.833333	0.166667	6
0.857143	0.142857	7
0.5	0.5	10
1	0	7
0.5	0.5	2
0.363636	0.181818	11
0.142857	0.714286	7
0.272727	0.545455	11
0.222222	0.666667	9
0.4	0.4	5
0	1	6
0.571429	0.428571	7
0.75	0.25	4
0.285714	0.142857	7
0.333333	0.666667	6
0.625	0.375	16
0.2	0.6	10
0.153846	0.615385	13
0.555556	0.444444	9
0.625	0.125	8
0.166667	0.833333	6
0.4	0.6	10
0.666667	0.333333	3
0.166667	0.75	12
0.666667	0.333333	9
0.153846	0.846154	13
0.571429	0.285714	7
0	1	5
0.75	0.125	8
0.285714	0.714286	7
0.25	0.75	8
0.916667	0.0833333	12
0.571429	0.428571	7
0.142857	0.714286	14
0.117647	0.882353	17
0.25	0.75	4
0.307692	0.692308	13
0.142857	0.428571	7
0.714286	0.285714	7
0.25	0.75	4
0	1	7
0.666667	0.333333	3
0.25	0.625	8
0	0.714286	7
0.5	0.5	2
0.25	0.666667	12
0.5	0	2
0.454545	0.545455	11
0.272727	0.727273	11
0	0.5	8
0.285714	0.714286	7
0.333333	0.333333	3
0.2	0.3	10
0.5	0.5	6
0.5	0.5	4
0.25	0.5	16
0.111111	0.888889	9
0.555556	0.444444	9
0.5	0.5	4
1	0	3
0.666667	0.333333	6
0.25	0.75	4
0.571429	0.428571	7
0.5	0.5	16
0.416667	0.583333	12
0.222222	0.777778	9
0.1	0.4	10
0.333333	0.666667	3
0.363636	0.363636	11
0.333333	0.333333	3
0.75	0.25	8
0	1	3
0.6	0.4	10
0.375	0.5	8
0.142857	0.857143	7
0.8	0.2	5
0.5	0.5	10
0.75	0.25	4
0	1	4
0.5	0.5	8
0.5	0.166667	6
0.428571	0.571429	7
1	0	5
0.777778	0.222222	9
0.5	0	2
0	1	2
0.571429	0.285714	7
0.4	0.6	5
0.285714	0.571429	7
0.666667	0.333333	3
0.166667	0.833333	6
1	0	3
0.428571	0.285714	7
1	0	5
0.6	0.4	5
0.8	0.2	5
0.75	0.25	4
0.166667	0.583333	12
0.75	0.25	4
0.75	0.25	12
0.5	0.333333	6
0.5	0.5	14
0	0.857143	7
0	0	5
0.4	0.4	5
0.6	0.4	5
0.272727	0.727273	11
0.555556	0.111111	9
0.111111	0.555556	9
0.333333	0.5	6
0.636364	0.272727	11
0.5	0.5	2
0	0.555556	9
1	0	4
0.25	0.75	12
0.6	0.4	5
0.125	0.5	8
0.4	0.5	10
0.666667	0.333333	3
0.75	0.25	4
0	1	4
0.2	0.8	10
0.2	0.7	10
0.125	0.875	8
0.25	0.75	8
0.5	0.5	12
0.5	0.5	2
0.5	0.4	10
0.5	0.25	4
0.454545	0.545455	11
0.5	0.5	6
0	1	3
0	1	8
0.166667	0.777778	18
0.142857	0.428571	7
0	0.5	2
0	0.666667	3
0.4	0	5
0.5	0.5	4
0.555556	0.444444	9
0	0	1
0.0769231	0.846154	13
0.272727	0.454545	11
0.2	0.6	10
0.25	0.5	4
0.6	0.2	15
0.5	0.5	6
0	1	3
0.4	0.6	10
1	0	5
0.333333	0.166667	6
0.125	0.875	8
0.5	0.25	4
0.7	0.3	10
0.333333	0.666667	6
0.666667	0.333333	3
0.714286	0.285714	7
0.333333	0.666667	12
0.818182	0.136364	22
0.222222	0.555556	9
0.4	0.4	5
0.5	0.5	2
0	0.875	8
0.5	0.333333	6
0.5	0.357143	14
0.666667	0.333333	18
0.5	0.5	14
0.384615	0.538462	13
0.5	0.5	4
0.166667	0.833333	6
0.272727	0.727273	11
0.1	0.2	10
0.714286	0.285714	7
0.5	0.5	4
0.4	0.6	5
0.4	0.6	5
0.142857	0.857143	14
0.375	0.625	8
0.333333	0.666667	6
0	1	6
0.375	0.625	8
0.555556	0.444444	9
0	0.5	2
0.166667	0.5	6
0.5	0	6
0	1	1
0.333333	0.666667	3
0.133333	0.866667	15
0.2	0.6	5
0.5	0.2	10
0.2	0.8	5
0	0.285714	7
0.4	0.6	5
0.666667	0.333333	3
0	1	4
1	0	1
0.666667	0.333333	9
0.333333	0.666667	3
0.333333	0.666667	9
0	1	5
0.363636	0.545455	11
0.818182	0.181818	11
0.111111	0.777778	9
0.111111	0.777778	9
0.125	0.5	8
0.25	0.5	4
0	1	4
0.285714	0.285714	7
0.2	0.8	10
0.8	0.2	5
0.454545	0.545455	11
0.571429	0.428571	7
0.333333	0.666667	3
0.235294	0.352941	17
0	1	3
0.2	0.6	5
0.333333	0.666667	3
0.2	0.6	10
0.727273	0.272727	11
0.583333	0.333333	12
0.25	0.75	4
0.6	0.2	5
0.111111	0.888889	9
0	0	2
0.25	0.5	4
0.142857	0.857143	14
0.333333	0	6
0.125	0.25	8
0.6	0.4	5
0.5	0.5	4
1	0	5
0.333333	0.333333	6
0.333333	0.666667	3
0	1	4
0	0.333333	6
0.25	0.75	8
0.625	0.375	8
0.461538	0.384615	13
0.333333	0.5	12
0.4	0.6	10
0.285714	0.642857	14
0.166667	0.833333	12
0.333333	0.166667	6
0.25	0.75	4
0.5	0.5	20
0	1	2
0.4	0.6	5
0.363636	0.454545	11
0.166667	0.666667	6
0.666667	0.333333	3
0.375	0.625	8
0.75	0.125	8
0.777778	0.222222	9
0.5	0.5	2
0	1	4
0	1	2
0.444444	0.555556	18
0.368421	0.631579	19
0.571429	0.142857	7
0	1	4
0.142857	0.714286	14
0.222222	0.777778	9
0.571429	0.428571	7
0.222222	0.555556	9
0	1	4
1	0	5
0.25	0.75	4
0.75	0	4
0	1	7
0	1	3
0.5	0.5	2
0.75	0.25	4
0.666667	0.111111	9
0.0909091	0.818182	11
0.25	0.75	8
0	1	3
0.666667	0	3
0	1	8
0	1	12
0.2	0.6	5
0	1	6
0.25	0.75	8
0.5625	0.3125	16
0.571429	0.428571	7
0	1	7
1	0	5
0.875	0.125	8
0.285714	0.714286	14
0.4	0.2	5
0.0833333	0.916667	12
0.25	0.75	8
0	1	8
0.2	0.2	5
0.333333	0.666667	9
0.75	0.25	4
0.315789	0.684211	19
0.105263	0.894737	19
0.142857	0.285714	7
0.375	0.375	8
0.333333	0.333333	3
0	0.571429	7
0.5	0.5	2
0.421053	0.473684	19
0.5	0.45	20
0.555556	0.444444	9
0.363636	0.545455	22
0.333333	0.166667	6
0.166667	0.833333	6
0.125	0.875	8
0.166667	0.5	6
0	1	4
0.625	0.375	8
0.285714	0.714286	7
0.583333	0.416667	24
0.5	0.5	6
0.75	0.25	4
0.909091	0.0909091	11
0.25	0.75	4
0.333333	0.5	6
0	1	2
0.625	0.375	8
0.833333	0	6
0.222222	0.777778	18
0.473684	0.210526	19
0.8	0.2	5
0.3	0.6	10
0.222222	0.777778	9
0.666667	0.333333	6
1	0	3
0.5	0.25	4
0.285714	0.714286	7
0	0	8
0.333333	0.666667	3
0.230769	0.692308	13
0.333333	0.666667	3
0.222222	0.777778	9
0.111111	0.888889	9
0	1	7
0.111111	0.888889	9
0.625	0.375	8
0	0.5	2
0	1	7
0.25	0.75	4
0	1	2
0.571429	0.428571	7
0.0909091	0.909091	11
0.5	0.25	4
0	1	6
0.333333	0.666667	6
0.111111	0.888889	9
0.1	0.9	10
0.285714	0.714286	7
0.5	0.5	6
1	0	10
0.333333	0.666667	9
0.428571	0.571429	7
0.333333	0.666667	3
0.333333	0.666667	6
0.333333	0.666667	9
0.666667	0.333333	6
0	1	4
0.142857	0.571429	7
0.75	0.125	8
0.2	0.6	10
0.333333	0.666667	6
0.444444	0.555556	9
0	0.25	4
0.153846	0.846154	13
0.111111	0.666667	9
0.222222	0.777778	9
0.666667	0.333333	24
0.333333	0.666667	3
0.25	0.125	8
0.818182	0.181818	11
0	1	7
0.666667	0.333333	6
0.636364	0.363636	11
1	0	4
0.230769	0.538462	13
0.4	0.533333	15
0.785714	0.214286	14
0.5	0.5	10
0.5	0.5	4
0.857143	0.142857	7
0.75	0.25	4
0.272727	0.727273	11
0.333333	0.5	6
0.166667	0.833333	6
0	0.666667	3
0.5	0.333333	6
0.75	0.25	4
0.375	0.125	8
0.214286	0.785714	14
0	1	2
0.833333	0.166667	6
0.666667	0.333333	6
0.444444	0.333333	9
0.5	0.5	8
0.5	0.5	6
0.333333	0.666667	9
1	0	5
0	0.2	5
0.117647	0.882353	17
0.777778	0.111111	9
0	0.25	4
0.272727	0.727273	11
0.176471	0.705882	17
0.3	0.6	10
0.5	0.416667	12
0.2	0.8	5
0	0	3
0	1	2
0.166667	0.333333	6
0.25	0.75	8
0.428571	0.428571	7
0.111111	0.777778	9
0.222222	0.222222	9
0	1	8
0.8	0.2	5
0.0909091	0.363636	11
0.538462	0.461538	13
0	0.333333	3
0.25	0.5	8
0.333333	0.666667	3
0.4	0.6	10
0.2	0.8	5
0	0.75	4
0.333333	0.666667	3
0.5	0.5	8
0.375	0.625	8
0.62963	0.37037	27
0.4	0.6	5
0.363636	0.636364	11
0.8	0.2	5
0.166667	0.833333	6
0.6	0.4	15
0.4	0.4	5
0.2	0.6	5
0.285714	0.714286	7
0.428571	0.571429	7
0.125	0.875	8
0.4	0.6	5
0.5	0.5	8
0	1	4
0.454545	0.545455	11
0	1	3
0.333333	0.666667	6
0.875	0.125	8
0.59375	0.40625	32
0.75	0.25	8
0.5	0.5	6
0.333333	0.222222	9
0.444444	0.333333	9
0.777778	0.222222	9
0.466667	0.333333	15
0.25	0.75	8
0.5	0	2
0	1	2
0.571429	0.142857	7
0.4	0.2	5
0.5	0.5	12
0.2	0.7	10
0.6	0.4	5
0.4	0.6	10
0.222222	0.666667	9
0.307692	0.692308	13
0.3125	0.625	16
0.6	0.4	5
0.166667	0.583333	12
0	0.625	8
0.333333	0.333333	3
0.142857	0.857143	7
0.7	0.3	10
0.4	0.6	5
0	0.2	5
0.285714	0.714286	7
0.333333	0.666667	3
0.833333	0.166667	6
0	0.714286	7
0.266667	0.666667	15
0.375	0.5	8
0.2	0.2	5
0.375	0.375	8
0.75	0.25	4
0.333333	0.666667	9
0.6875	0.3125	16
0	0.75	8
0.222222	0.777778	9
0.4	0.6	5
1	0	4
0.2	0.2	5
0.214286	0.571429	14
0.363636	0.636364	11
0.111111	0.888889	9
0.583333	0.25	12
0.5	0.5	4
0.833333	0.166667	6
0.285714	0.714286	7
0.625	0.25	8
0.125	0.25	8
0.2	0.8	5
0.333333	0	9
0	1	7
0.375	0.625	32
0.714286	0.142857	7
0.5	0.375	8
0.6	0.4	5
0	0.6	5
1	0	11
0.625	0.125	8
0.75	0.25	4
0.6	0.2	5
0.333333	0.666667	6
0.333333	0.444444	9
0.285714	0.714286	7
0.4	0.6	5
0.25	0.25	4
0.2	0.8	5
0.375	0.5	8
1	0	6
1	0	2
0.285714	0.714286	7
0	1	17
0.666667	0.166667	6
0.333333	0.5	6
0	0.333333	3
0	1	3
0.285714	0.714286	14
0	1	3
0.8	0.2	10
0.533333	0.466667	15
0.5	0.333333	6
1	0	5
0.6	0.4	5
0.166667	0.833333	6
0.8	0.2	5
0.444444	0.555556	9
0.571429	0.285714	7
0.357143	0.285714	14
0.166667	0.833333	6
0.2	0.8	5
0.25	0.75	8
0.4	0.4	5
0.3	0.6	10
0.142857	0.285714	7
0.0769231	0.923077	13
0.333333	0.666667	3
0.588235	0.411765	17
0.6	0.4	10
0.25	0.75	4
0.5	0.166667	6
1	0	2
0.142857	0.857143	7
1	0	2
0.45	0.45	20
0.4	0.6	15
0.333333	0.333333	6
0.714286	0.285714	7
0.375	0.625	8
0.333333	0.5	6
0.5	0	4
1	0	3
0.625	0.375	8
0.538462	0.153846	13
0	0.75	4
0.5	0.5	6
1	0	7
0.1	0.8	10
0.714286	0.285714	7
0.666667	0.222222	9
0.266667	0.666667	15
0.4	0.6	5
0.222222	0.777778	9
1	0	4
0.5	0.5	6
0.8	0.2	5
0.5	0.5	2
0.833333	0.166667	6
0.222222	0.777778	9
0.666667	0.333333	9
0.428571	0.571429	14
0.375	0.625	8
0.75	0.25	4
0.555556	0.444444	9
0	1	3
0.181818	0.363636	11
1	0	3
0	0.333333	3
0.333333	0.666667	6
0.5	0.166667	6
0	1	5
0.6	0.4	10
0.176471	0.823529	17
0.25	0.5	8
0	0.25	8
0	0	1
0.133333	0.466667	15
0.5	0.1	10
0.272727	0.636364	11
0.857143	0.142857	7
0	0.666667	3
0.125	0.875	8
0.444444	0.444444	9
0	0.875	8
0.4	0.6	5
1	0	2
0.571429	0.428571	7
0.571429	0.428571	7
0.4	0.533333	15
0.7	0.3	10
0.2	0.5	10
0.285714	0.714286	7
0.6	0.4	10
0.142857	0.857143	7
0.166667	0.833333	6
0.2	0.8	5
0.142857	0.857143	7
0.2	0.8	5
0.2	0.4	5
0	0.666667	3
0.5	0.5	2
0.545455	0.454545	11
0.75	0.25	4
0.6	0.4	5
0.285714	0.571429	7
0.5	0.5	4
0.833333	0.166667	6
0.166667	0.333333	6
0.2	0.5	10
0.25	0.75	4
0.714286	0.285714	7
0.5	0.5	10
0.357143	0.642857	14
0.428571	0.5	14
0.5	0.5	2
0.5	0	2
0	1	4
1	0	4
0.75	0.25	4
0.777778	0.222222	9
0.5	0.25	4
0.5	0.5	4
0.8	0	5
0.8	0.1	10
0	1	3
0.142857	0.857143	7
0.125	0.875	8
0.5	0.5	4
0.111111	0.888889	9
0.5	0.5	8
0.142857	0.857143	7
0.714286	0	7
0.833333	0.166667	6
0	1	6
0.333333	0.666667	6
0.0833333	0.75	12
0	1	7
0.909091	0.0909091	11
0.8	0.2	5
0.333333	0.666667	3
0.333333	0.444444	9
0.5	0.454545	22
0.583333	0.416667	12
0.222222	0.722222	18
1	0	2
0.25	0.75	4
0.111111	0.888889	9
0	1	3
0.2	0.7	10
0.5	0.25	4
0.5	0.5	2
0.625	0.375	8
0.4	0.6	10
0.625	0.375	8
0	1	2
0.5	0.361111	36
0.5	0.5	4
0.625	0.375	8
0.142857	0.857143	7
0.222222	0.777778	9
0.333333	0.666667	6
0.285714	0.285714	7
0	0.428571	7
0	1	4
0.545455	0.454545	11
1	0	5
0.8	0.2	10
0.142857	0.714286	7
0.125	0.875	8
0.333333	0.666667	3
0.529412	0.294118	17
0.833333	0.166667	6
0.875	0.125	8
1	0	1
0.5	0.5	8
0.642857	0.357143	14
0	1	6
0.75	0	4
0	0.4	5
0.555556	0.444444	9
1	0	7
0	1	7
1	0	4
0.272727	0.545455	11
0.25	0.25	8
0.428571	0.571429	14
0.571429	0.428571	7
0.666667	0.333333	9
1	0	2
0.2	0.6	5
0.333333	0.333333	3
0.333333	0.666667	3
0.5	0.25	4
0.2	0.8	5
0.428571	0.428571	7
0.5	0.5	14
0.454545	0.363636	11
0.333333	0.666667	3
0.3	0.7	10
0.230769	0.769231	13
0.428571	0.571429	7
0.5	0.25	4
0.333333	0.333333	3
0.166667	0.833333	6
0.666667	0.25	12
0.333333	0.666667	6
0.125	0.75	8
0.5	0	2
0.5	0.333333	6
0	1	1
0.25	0.75	12
0.6	0	5
0.166667	0.583333	12
0.666667	0.333333	3
0.5	0.5	8
0.555556	0.444444	9
1	0	4
0.125	0.75	8
0.2	0.6	5
0	1	9
0.25	0.75	8
0.25	0.75	8
0.333333	0.5	6
0.5	0.5	14
0.2	0.8	5
0.785714	0.214286	14
0.25	0.75	4
0	0.666667	3
0.428571	0.428571	14
0.833333	0.166667	6
0.375	0.625	8
0.333333	0.333333	3
0.111111	0.777778	9
0.428571	0.428571	7
0.272727	0.454545	11
0	1	1
0.0625	0.875	16
0.6	0.2	5
0.291667	0.666667	24
0.833333	0.166667	6
0.142857	0.857143	7
0	0.833333	6
0.5	0.5	2
0.375	0.625	8
0.111111	0.777778	9
0.222222	0.777778	9
0.454545	0.545455	11
0.142857	0.857143	7
0.3	0.7	20
0.5	0.5	10
0.444444	0.555556	9
0.181818	0.772727	22
0.25	0.375	8
0.75	0.25	4
0.166667	0.833333	6
0.8	0.2	10
1	0	2
0	1	7
0.666667	0.333333	3
0.333333	0.166667	6
0.444444	0.555556	9
0	0.666667	3
0.75	0.125	8
0.222222	0.666667	9
0.3	0.5	10
0	1	2
0.7	0	10
0.333333	0.555556	9
0.375	0.5	8
0.352941	0.647059	17
0.4	0.6	5
0.5	0.5	8
0.666667	0.333333	3
0.25	0.75	4
0.25	0.75	8
0.4	0.6	5
0	0.833333	12
0.166667	0.333333	6
0.666667	0	3
0	1	7
0.444444	0.555556	9
0.8	0	5
0.166667	0.833333	6
0.333333	0.666667	3
0.125	0.875	8
0.363636	0.636364	11
0	1	3
0	1	5
0.25	0.75	4
0	0.833333	6
0.416667	0.5	12
0.8	0.2	5
0.222222	0.777778	9
1	0	2
0	0	2
0.285714	0.714286	7
0.5	0.5	10
0	1	2
0.444444	0.555556	9
0	0.8	5
0.25	0.75	8
0	1	6
1	0	2
0.230769	0.461538	13
0	1	5
0.266667	0.666667	15
0.2	0.7	10
0.666667	0.222222	9
0.75	0	8
0.2	0.6	5
0.1	0.7	10
0.5	0.333333	6
0.333333	0	3
0.833333	0.166667	6
0.5	0.25	4
0.416667	0.5	12
0.3	0.6	10
0.428571	0.571429	21
0.333333	0.166667	6
0.0833333	0.916667	12
0	1	5
0	0.75	4
0.5	0.5	4
0	1	3
1	0	3
0.714286	0	7
0.25	0.75	4
0.666667	0.166667	6
0.272727	0.727273	11
0	0	2
0	0.75	4
0.333333	0.666667	3
0.833333	0.166667	6
0.75	0	4
0	1	7
0.166667	0.666667	6
0.444444	0.555556	18
0.5	0.5	14
0.75	0.25	4
0.222222	0.777778	9
0.2	0.8	10
0.5	0.5	6
0.75	0.25	12
0.333333	0.666667	3
0.3	0.7	10
0	1	2
0.416667	0.5	12
0.3	0.6	10
0.222222	0.777778	9
0.333333	0.444444	9
0.111111	0.888889	9
1	0	3
0.375	0.625	8
0.8	0.2	10
0.2	0.8	5
0.5	0.5	4
0.181818	0.818182	11
0	1	5
0.666667	0.333333	6
0	0	1
0.125	0.875	8
0	0.8	5
0.8	0.2	10
1	0	2
0	0.166667	6
0.5	0.5	8
0	0.25	4
0.0666667	0.666667	15
0.5	0.375	8
0.363636	0.0909091	11
0.2	0.8	5
0.461538	0.461538	13
0.5	0	2
0	1	2
0.266667	0.666667	15
0.4	0	5
0.4	0.6	5
0.75	0.25	8
0.25	0.75	4
0.428571	0.571429	7
1	0	3
0.333333	0.5	6
0	1	4
0.4	0.6	5
0.1	0.8	10
0.642857	0.357143	14
0.25	0.75	4
0.555556	0.333333	9
0.428571	0.571429	7
0	1	1
0.666667	0.166667	6
0.416667	0.5	12
0	1	6
0.375	0.625	8
0.333333	0.333333	3
0.777778	0.222222	9
0.444444	0.222222	9
0.5	0.5	4
1	0	2
0.333333	0.666667	3
0.666667	0.333333	6
0	1	4
0.0588235	0.882353	17
0.285714	0.428571	7
0.125	0.625	8
0.428571	0.571429	7
0.285714	0.428571	7
0	1	5
0	1	8
0.8	0.2	5
1	0	4
0	1	4
0.153846	0.538462	13
0	1	1
0.6	0.4	5
0.666667	0.333333	3
0.25	0.75	4
0.888889	0.111111	9
0.333333	0.666667	6
0.5	0.25	4
0.636364	0.363636	11
0.25	0.75	4
0.428571	0.428571	7
0.6	0.2	5
0.555556	0.444444	9
0.5	0.25	4
0.0909091	0.909091	11
0.166667	0	6
0.333333	0.666667	9
0.5	0.5	10
0.0909091	0.909091	11
0.166667	0.666667	6
0.615385	0.307692	13
0.307692	0.307692	13
0.333333	0.533333	15
0.5	0.5	2
0.166667	0.666667	6
1	0	2
0	0.636364	11
0.222222	0.777778	9
0.714286	0.142857	7
0.4	0.3	10
0.666667	0.333333	3
0.5	0.5	2
0.3	0.7	10
0.545455	0.363636	11
0	1	4
0.125	0.875	8
0.25	0.75	4
0.363636	0.636364	11
0	0.142857	7
0.636364	0.363636	11
0	1	5
0.333333	0.666667	3
0.272727	0.636364	11
0	1	6
0.555556	0.444444	9
0.222222	0.777778	9
0.25	0.75	4
0.4	0.3	10
1	0	1
0.111111	0.888889	9
0.333333	0.666667	9
0.384615	0.538462	13
0.5	0.4	10
0.285714	0.285714	7
0.333333	0.583333	12
0.272727	0.727273	11
0	1	3
0.3	0.7	10
0.444444	0.444444	9
0	0.8	5
0.8	0	5
0.230769	0.461538	13
0	1	6
0.454545	0.545455	22
0.3	0.7	10
0.1	0.4	10
0.230769	0.769231	13
0.916667	0.0833333	12
0.4	0.2	5
0.75	0.25	4
1	0	2
0.8	0.2	5
0.166667	0.833333	6
0.642857	0.357143	14
0.5	0.214286	14
0.4	0.6	5
0	1	1
0.714286	0.285714	7
0.5	0.4	10
0.454545	0.545455	11
0.1	0.9	10
0.583333	0.416667	12
0.5	0.333333	6
0.25	0.75	4
0.428571	0.571429	7
0.538462	0.461538	13
0.5	0	4
0	1	5
0.363636	0.454545	11
1	0	4
0.363636	0.545455	11
0.714286	0.285714	7
0.25	0.75	8
0	0.5	2
0.352941	0.647059	17
0.125	0.75	8
0	0.75	8
0.25	0.75	4
0.444444	0.555556	9
0.583333	0.416667	12
0.111111	0.444444	9
0.2	0.8	5
1	0	3
0.111111	0.888889	9
0.285714	0.714286	7
0.142857	0.857143	7
0.5	0.5	6
0.333333	0.333333	3
0.4	0.6	5
0.5	0.5	6
0.538462	0.307692	13
0.875	0.125	8
0.875	0.125	8
0.333333	0.666667	9
0.846154	0.153846	13
0.4	0.4	5
0.368421	0.631579	19
0.6	0.4	5
0.4	0.6	5
0.333333	0.5	6
0.5	0.5	2
0.666667	0.333333	3
0.666667	0.333333	3
0.5	0.5	6
0.916667	0.0833333	12
0	1	2
0.4	0.6	10
0.529412	0.411765	34
1	0	2
0.25	0.75	8
0.285714	0.571429	7
0	0.5	4
0.4	0.6	5
0.6	0.4	10
0.4	0.6	10
0.428571	0.571429	7
1	0	5
0.428571	0.428571	7
1	0	4
0.583333	0.416667	12
0.5	0.214286	14
0.666667	0.333333	6
1	0	3
0.4	0.6	5
0.333333	0.666667	6
0.222222	0.777778	9
0.571429	0.428571	7
0.285714	0.428571	7
0.666667	0.333333	6
0.428571	0.285714	14
0	0.923077	13
0.6	0.2	5
0.25	0.75	8
0	1	3
0.1875	0.5625	16
0.631579	0.263158	19
0.8	0	5
0.285714	0.714286	7
0.25	0.75	4
0.111111	0.888889	9
0.833333	0.166667	12
0	1	5
0.333333	0.666667	9
0.2	0.4	10
0.4	0.3	10
0.125	0.75	8
0.290323	0.612903	31
0.777778	0.111111	9
0.25	0.25	4
0.75	0.25	8
0.555556	0.444444	9
0.266667	0.533333	15
1	0	1
0.424242	0.575758	33
0.5	0.5	6
0.5	0.5	2
0	1	1
0.571429	0.285714	7
0.4	0.5	10
0.117647	0.823529	17
0.222222	0.777778	9
1	0	1
0.5	0.5	4
0	1	5
1	0	3
0	0.5	2
0.6	0.4	5
0	0.615385	13
0.428571	0.571429	7
0.2	0.6	5
0	0.8	5
0.7	0.2	10
0.666667	0	3
0.125	0.875	8
1	0	4
0	1	2
0.333333	0.666667	3
0.727273	0.181818	11
0	0.666667	3
0.4	0.4	10
0.75	0.125	8
0.333333	0.666667	6
0	1	7
0	0.75	4
0.636364	0.363636	11
0.3	0.4	10
0.5	0.5	2
0.428571	0.571429	7
0.2	0.8	5
0.777778	0.222222	9
0.285714	0.714286	7
0	0.666667	3
0.285714	0.714286	7
0.454545	0.545455	11
0	1	4
0.4	0.4	5
0.25	0.75	4
0	1	3
0	0.666667	3
0	1	3
0.8	0.2	5
0.6	0.2	5
0.333333	0.333333	3
0.333333	0.666667	9
0.6	0.4	10
0.714286	0.285714	7
0.4	0.6	5
0.666667	0	3
0.0769231	0.923077	13
0	0.5	10
0.444444	0.555556	9
0.666667	0.333333	3
0.125	0.875	8
0.2	0.6	10
0.777778	0.222222	36
0.4	0.6	5
0.4	0.6	5
0.5	0	2
0.666667	0.333333	6
0.5	0.333333	6
0	0.875	8
0.181818	0.727273	11
0.625	0.375	8
0.181818	0.818182	11
0.833333	0.166667	6
0.166667	0.333333	6
0	1	2
0.307692	0.615385	13
0	1	5
0.142857	0.857143	7
0.4	0.6	5
0.25	0.75	8
0	0.666667	3
0.857143	0.142857	7
0.428571	0.285714	7
0.2	0.8	5
0.857143	0.142857	7
0.6	0.4	5
0.4	0.4	10
0.2	0.8	5
0.5	0.5	12
1	0	3
0.5	0.375	8
0.4	0.6	15
0.5	0.333333	6
0.625	0.375	8
0.25	0.25	8
0.142857	0.857143	7
0.857143	0.142857	7
0.5	0.5	2
0.666667	0.333333	3
1	0	3
0.857143	0.142857	7
0	0.8	5
0.714286	0.285714	7
0.8	0.2	5
0.0666667	0.933333	15
0.4	0.6	5
0.5	0.5	2
0.375	0.625	8
0.272727	0.636364	11
0	1	7
0.5	0.5	4
0.222222	0.777778	9
0.333333	0.666667	3
0.428571	0.571429	7
0.0909091	0.727273	11
0.444444	0.555556	9
1	0	4
0.5	0.5	10
0.2	0.8	5
0.25	0.75	4
0.75	0.25	4
0.571429	0.428571	7
0.5	0.333333	6
0.5	0.5	4
0.714286	0.285714	7
0.142857	0.714286	7
0.4	0.6	5
0.4	0.2	10
0.666667	0	3
0.833333	0.0833333	12
0	1	2
0.5	0.375	8
0.846154	0.153846	13
0.2	0.8	5
0	0.6	5
0.4	0.6	5
0.611111	0.388889	18
0.4	0.2	5
0.166667	0.833333	6
0.1875	0.8125	16
0.428571	0.428571	7
0.5	0.1	10
0.636364	0.363636	11
0.333333	0.333333	3
0.125	0.875	8
0.571429	0.428571	7
0.571429	0.428571	7
0	0	2
0.2	0.4	5
0.25	0.5	4
0.2	0.4	5
0.833333	0	6
0.277778	0.444444	18
0.5	0.5	2
0	1	3
0.25	0.75	4
1	0	2
0	1	9
0.190476	0.809524	21
0.25	0.75	4
0.5	0.5	4
0.625	0.3125	16
0.5	0.25	4
0	1	5
0	1	5
0.5	0.5	4
0.0666667	0.933333	15
0.411765	0.588235	17
0.166667	0.833333	6
0.222222	0.666667	9
0.166667	0.333333	6
0.5	0.2	10
0.4	0.4	5
0.9	0.1	10
0.8	0.2	5
0.666667	0.333333	6
0.333333	0.333333	3
0.666667	0.333333	6
0.333333	0.416667	12
0.111111	0.888889	9
0.625	0.375	8
0.5	0.5	4
0.75	0.25	4
0	0.5	2
0.333333	0.333333	3
0.25	0.75	8
0	1	4
0.545455	0.363636	11
0.75	0.25	8
0.857143	0.142857	7
0.166667	0.833333	6
0.125	0.75	8
0.25	0.75	4
0.181818	0.727273	11
0.666667	0.333333	12
0.571429	0.214286	14
0.0909091	0.909091	11
0.333333	0.583333	12
0.25	0.75	4
0.333333	0.666667	6
0.2	0.6	5
1	0	3
0	1	9
0	1	2
0.4	0.6	5
0.333333	0.333333	6
0.1	0.8	10
0.454545	0.545455	11
0.5	0.5	8
0.25	0.75	4
0.333333	0.5	6
0.333333	0.5	6
0	0.75	12
0.375	0.625	8
0.666667	0.333333	18
0.125	0.625	8
0.333333	0.666667	3
0.5	0.5	2
0.375	0.625	8
0.25	0.75	4
0.444444	0.555556	9
0.6	0.333333	15
0.846154	0.153846	13
0.333333	0.666667	6
0.222222	0.666667	18
0.352941	0.647059	17
0.4	0.4	5
0.25	0.75	8
0.285714	0.142857	7
0	0	3
0.583333	0.333333	12
0	0.916667	12
0.25	0.75	4
0.333333	0.666667	9
0.666667	0.166667	12
0.733333	0.2	15
0	0.5	2
0	0.333333	3
0.166667	0.5	6
0	1	4
0.4	0.6	5
0.4	0.6	5
0.4	0.4	5
0.538462	0.384615	13
0.823529	0.176471	34
0.5	0.5	6
0.714286	0.285714	7
0.25	0.75	12
0.25	0.75	4
0.8	0	5
0.333333	0.666667	3
0.5	0.333333	6
0.375	0.375	8
0.461538	0.461538	13
0.25	0.75	8
0.5	0.5	10
1	0	7
0.615385	0.384615	13
1	0	3
0.25	0.75	4
0.277778	0.722222	18
0	0.6	5
0.7	0.1	10
0.5	0.5	2
0.181818	0.363636	11
0.2	0.8	5
0.666667	0.25	12
0	1	8
0.272727	0.636364	11
0.25	0.75	4
0	1	3
0.5	0.2	10
0	0.5	4
0.75	0.25	4
0.166667	0.833333	6
0.25	0.5	4
0.4	0.6	15
0.384615	0.615385	13
0.0555556	0.888889	18
1	0	5
0	0.928571	14
0.25	0.25	4
0.333333	0.666667	6
0.4	0.6	5
0.75	0.25	8
0.2	0.8	5
0	1	6
0.333333	0.666667	3
0.375	0.625	8
0.2	0.6	5
0.285714	0.714286	7
0.8	0.2	10
0.222222	0.777778	9
0.571429	0.285714	7
0.285714	0.571429	7
0.75	0.25	4
0	1	1
0	1	4
0.333333	0.666667	3
0.571429	0.428571	7
0.5	0.166667	6
0.2	0.8	5
0.75	0.25	12
0.461538	0.538462	13
0.375	0.625	8
0.333333	0.666667	3
0.3	0.7	10
0.75	0.25	4
0.285714	0.714286	7
0.333333	0.666667	3
0	1	6
0.307692	0.692308	13
0.333333	0.666667	6
0.266667	0.733333	15
0.571429	0.428571	7
0.5	0.5	10
0.153846	0.769231	13
0.375	0.625	8
0.333333	0.666667	6
0.285714	0	7
0.125	0.875	8
0.5	0.5	4
0.75	0.25	4
1	0	4
1	0	2
0.5	0	2
0	0.25	8
0.466667	0.533333	15
0.333333	0.333333	3
1	0	3
0.25	0.75	4
0.333333	0.333333	3
0.666667	0.333333	6
0.214286	0.285714	14
0.2	0.6	5
0.142857	0.857143	7
0	1	4
0.545455	0.363636	11
0	1	1
0	1	9
0.285714	0.714286	7
0	1	2
0	0.666667	3
0.368421	0.473684	19
0.333333	0.666667	3
0	0.5	2
0.428571	0.5	14
0	1	1
0.6	0.4	5
0.125	0.875	8
0.333333	0.666667	3
0.4	0.6	5
0.666667	0.333333	6
0.454545	0.181818	11
0	1	2
0.125	0.625	8
0.333333	0.666667	6
0.777778	0.222222	9
0.5	0.5	6
0.75	0.25	4
0.727273	0.272727	11
0.454545	0.545455	11
1	0	6
0.375	0.625	8
0.375	0.3125	16
0.285714	0.714286	14
0.25	0.75	4
0.333333	0.333333	6
0.181818	0.636364	11
0.5	0.5	2
0	1	2
0.444444	0.555556	9
0.75	0.25	8
0.333333	0.666667	3
0.166667	0.833333	6
0.2	0.8	10
1	0	3
0.857143	0.142857	7
0	1	3
0.5	0.5	6
0.333333	0.555556	9
0.3125	0.25	16
0.611111	0.388889	18
0.8	0	5
0.666667	0	3
0.444444	0.555556	9
0.25	0.5	8
0.230769	0.769231	13
0.6	0.4	10
0.214286	0.714286	14
1	0	2
0.5	0.166667	6
0	1	1
0.142857	0.857143	7
0.2	0.6	5
0.75	0	4
0.153846	0.846154	13
0.333333	0.666667	3
0.777778	0.222222	9
0.571429	0.428571	7
0.571429	0.428571	7
0	1	5
0.384615	0.615385	13
0.545455	0.454545	11
0.666667	0.333333	6
0.375	0.625	8
0	0	9
0.25	0.125	8
0.333333	0.5	6
0	1	6
0.8	0.2	5
0	1	3
0.375	0.625	8
0.285714	0.571429	7
0	1	7
0.636364	0.363636	11
0	0.875	8
0.125	0.625	32
0	1	8
0.5	0	4
0.5	0.5	2
0.6	0.4	5
0.285714	0.714286	7
0	1	3
0.266667	0.466667	15
0	0.75	4
0.125	0.75	8
0.6	0.4	5
0.125	0.75	8
0.5	0.5	10
0.625	0.375	8
0.5	0.5	6
0.5	0.5	6
0.666667	0.166667	6
0	1	4
0.625	0.25	8
0.454545	0.545455	22
0.6	0.4	15
0.2	0.8	10
0.5	0.125	8
0.666667	0.333333	3
0.4	0.6	5
0.285714	0.142857	7
0.4	0.6	5
0.4	0.5	10
0.777778	0.222222	9
0.285714	0.714286	7
0	1	3
0.142857	0.571429	7
0	1	6
0.294118	0.705882	17
0.571429	0.428571	14
0.25	0.25	4
0.166667	0.5	6
0	1	4
0.666667	0.333333	9
0.222222	0.666667	9
0.4	0.6	5
0.5	0.5	12
0.9	0.1	10
0	1	4
0.111111	0.888889	9
0.6	0.4	5
0.75	0	4
0.5	0.5	6
0.642857	0.285714	14
0.25	0.75	4
0.333333	0.666667	6
0.375	0.625	16
0	0.888889	9
0.294118	0.705882	17
0.555556	0.222222	9
0.3	0.3	10
0.384615	0.615385	13
0.333333	0.611111	18
0.4	0.6	5
0.285714	0.714286	7
0	0	6
0.416667	0.583333	12
0	0.571429	7
0.25	0	4
0.5	0.5	12
0.875	0.125	8
0.4	0.4	10
0.571429	0	7
0.6	0.4	5
0.2	0.8	5
0.625	0.3125	16
0.2	0.6	5
1	0	2
0.409091	0.545455	22
0.5	0.5	10
0.454545	0.181818	11
0.5	0.5	10
0.5	0.5	10
0	1	1
0.8	0.2	5
0.666667	0.333333	6
0.571429	0.428571	7
0.5	0	2
0.411765	0.588235	17
0.857143	0.142857	7
0.6	0.4	5
0.2	0.8	15
0.363636	0.636364	11
0.619048	0.380952	21
0.444444	0.555556	9
0.6	0.4	10
0	1	5
1	0	1
0.333333	0.333333	3
0	1	2
0.333333	0.666667	3
0.0833333	0.916667	12
0.5	0.5	4
0.6	0.2	5
0.25	0.75	12
0.636364	0.363636	11
0	1	9
0	1	2
0.666667	0	3
0.142857	0.571429	7
0.25	0.75	8
0	0.25	4
0.384615	0.307692	13
0.25	0.25	4
0.333333	0.666667	6
0.3	0.5	10
0	1	6
0.5	0.416667	12
0.857143	0	7
0.625	0.125	8
0.8	0.2	5
0.666667	0.333333	6
0.533333	0.466667	15
0.5	0.5	2
0.833333	0.166667	6
0.6	0.4	20
0.6	0.3	10
0.142857	0.571429	7
0	1	3
0.428571	0.428571	7
0.333333	0.555556	9
0.25	0.75	8
0.333333	0.666667	12
0.266667	0.533333	15
0	0.625	8
0.166667	0.833333	6
0.25	0.75	4
0.2	0.8	5
0.166667	0.583333	12
0.8	0.2	5
0.4	0.4	5
0.666667	0.333333	6
0.375	0.625	8
0.428571	0.571429	7
0.333333	0.666667	9
0.5	0.5	4
0.375	0.375	8
0.166667	0.333333	12
0.555556	0.444444	9
0.75	0.25	8
0.571429	0.285714	7
0.714286	0.285714	7
0	1	5
0.7	0.2	10
0.4	0.6	5
0.285714	0.285714	7
0.7	0.3	10
0.4	0	5
0.833333	0.166667	12
0.5	0.5	8
0.272727	0.636364	11
0	0.8	5
0.5	0.5	6
0.166667	0.5	12
0.3	0.5	10
1	0	4
0.333333	0.5	6
0.714286	0.285714	7
0.857143	0.142857	7
0.4	0.4	5
0.166667	0.833333	6
0	0	5
0.714286	0.142857	7
0.833333	0.166667	6
0.5	0	2
0.2	0.8	15
0.5	0.5	6
1	0	4
0.5	0.5	4
0.0909091	0.818182	11
0.777778	0.222222	9
0.142857	0.857143	7
0.25	0.75	8
0.4	0.6	5
0.3	0.5	10
0.0909091	0.363636	11
0.0666667	0.933333	15
0.3	0.4	10
0.4	0.6	5
0.8	0.2	10
0.6	0.4	10
0	1	4
0.714286	0.285714	7
1	0	3
0.8125	0.125	16
0.125	0.875	8
0.125	0.875	8
0	1	2
0.0909091	0.727273	11
0.333333	0.666667	6
0.5	0.25	4
1	0	1
0.285714	0.428571	7
0.625	0.375	16
0.0714286	0.785714	14
1	0	2
0.666667	0.333333	3
0.75	0.25	4
0.25	0	4
0.5	0.5	4
0.166667	0.833333	6
0.4	0.6	5
0.222222	0.333333	9
0.444444	0.555556	9
0.5	0.5	2
0.428571	0.571429	7
0.6	0.4	5
0.333333	0.666667	6
0.333333	0.666667	3
0.5	0.125	8
0.428571	0.428571	7
0.142857	0.857143	7
0.285714	0.428571	7
0.333333	0.666667	9
0.363636	0.0909091	11
0.6	0.4	10
0.5	0.5	2
1	0	2
0.818182	0.181818	11
0.166667	0.833333	6
0.333333	0.666667	6
0.75	0.25	4
0.875	0.125	8
0.25	0.75	8
0.142857	0.857143	7
0.363636	0.545455	11
0	1	2
0.333333	0.666667	18
0	1	3
0	1	2
0.2	0.8	15
0.2	0.8	5
0.153846	0.846154	13
0.181818	0.818182	11
0.5	0.5	2
0.470588	0.352941	17
0.666667	0.333333	6
0	0.923077	13
0.5	0	2
0.857143	0.142857	7
0.833333	0.166667	24
0.666667	0.333333	3
0.571429	0.428571	7
0.4	0.4	5
0.25	0.625	8
0.375	0.625	8
0.333333	0.5	12
0	1	6
0.461538	0.461538	13
0.4	0.6	5
0.583333	0.333333	12
0.285714	0.714286	7
0.375	0.625	8
0.5	0.5	10
0.125	0.75	8
0.5	0.5	10
0.75	0	8
0.5625	0.4375	16
0.454545	0.454545	11
0.5	0.5	14
0.181818	0.818182	11
0.375	0.625	8
0.875	0.125	8
0.571429	0.428571	7
0.416667	0.583333	12
0.75	0.25	4
0.428571	0.571429	7
0.5	0.5	4
0.636364	0.363636	11
0	1	3
0.2	0.8	5
0.75	0.25	4
0	1	12
0.625	0.375	8
0.4	0.6	30
0.5	0	2
0.4	0.5	10
0.75	0	4
0.428571	0.285714	7
1	0	4
0.230769	0.769231	13
0.833333	0.166667	6
0.2	0.6	5
0.7	0.2	10
0.2	0.6	5
0	1	4
0.5	0.5	6
0.7	0.3	10
0.8	0.2	5
0.142857	0.428571	7
0.125	0.375	8
1	0	3
0.666667	0.333333	3
0.555556	0.444444	9
0.285714	0.571429	7
0.2	0.8	5
0.666667	0.333333	3
0.285714	0.142857	7
0.142857	0.857143	7
0	0.8	5
0.5	0.25	4
0.333333	0.333333	6
0.857143	0.142857	7
0.7	0.3	10
0.2	0.8	5
0.333333	0.333333	3
0.571429	0.428571	7
0.3	0.2	10
0	1	4
1	0	5
0.166667	0.833333	6
0.3	0.6	10
0.333333	0.5	6
0.571429	0.285714	14
0.470588	0.529412	17
0.3	0.7	10
0.5	0	6
0	1	2
0.2	0.8	5
0.75	0.25	8
0.230769	0.461538	13
0.6	0.4	15
0.285714	0.428571	7
0.555556	0.333333	9
0.333333	0.666667	6
0	1	4
0.8	0.1	10
0.727273	0.0909091	11
0.333333	0.333333	3
0	1	5
0.333333	0.666667	3
0.25	0.75	4
0.142857	0.857143	7
0	1	6
0.333333	0.666667	6
0.307692	0.692308	13
0.181818	0.636364	11
0.285714	0.714286	7
0.285714	0.714286	7
0.4	0.6	10
0.380952	0.571429	21
0	0.928571	14
0.142857	0.714286	7
0.428571	0.571429	7
0	1	1
0.625	0.25	8
0.222222	0.777778	9
0.3	0.6	10
0.875	0.125	8
0.916667	0.0833333	12
0.857143	0.142857	7
0.692308	0.307692	13
0.714286	0.285714	7
0.5	0.333333	6
0.142857	0.714286	7
0.333333	0.5	6
0.142857	0.857143	7
0.857143	0.142857	7
0.666667	0.333333	3
0	0.875	8
0	0	1
0.2	0.8	10
0.714286	0.285714	21
0.444444	0.444444	9
0.666667	0.333333	9
0.75	0.25	4
0.428571	0.571429	7
0.4	0.6	10
0.571429	0.142857	7
0.333333	0.666667	9
0.5	0.5	2
0.25	0.75	8
0.8	0	5
0.5	0.333333	6
0.4	0.5	10
0.416667	0.583333	12
0	0.75	4
0.875	0.125	8
0.857143	0.142857	7
0.571429	0.428571	7
0	0.833333	12
0.125	0.875	8
0.4	0.6	5
1	0	3
0.6	0	10
0.375	0.625	8
1	0	2
0.1	0.8	10
0.125	0.875	8
0.25	0.75	12
0.833333	0.166667	6
0.470588	0.529412	17
0.909091	0	11
0.6	0.4	5
0.5	0.5	10
0.111111	0.444444	9
0.444444	0.555556	9
0.5	0.5	20
0.6	0.2	5
0.5	0.5	4
0.5	0.5	4
0	1	10
0.8	0.2	5
0.666667	0.333333	3
0.272727	0.363636	11
1	0	6
0.666667	0.333333	12
0.833333	0.166667	6
0.538462	0.461538	13
0.222222	0.777778	9
0.8	0	5
0.25	0	4
0.333333	0.444444	9
0.571429	0.285714	7
1	0	3
0.6	0.4	5
0.2	0.8	5
0.555556	0.388889	18
0.75	0.25	8
0.625	0.25	8
0	1	1
0	0.6	5
0.2	0.8	5
0.416667	0.5	12
0.636364	0.272727	11
0.2	0.7	10
0	0.857143	7
0.4	0.6	10
0.6	0.4	5
0	1	1
0.25	0.75	4
0.666667	0.333333	3
0.375	0.5	8
0	1	5
1	0	6
0.0769231	0.923077	13
0	1	3
0.571429	0.428571	7
0.642857	0.357143	14
0	1	6
0	1	7
1	0	5
0.4375	0.5625	16
1	0	3
0.416667	0.583333	12
0.461538	0.461538	13
0.25	0.75	4
0.111111	0.777778	9
0.833333	0.166667	6
0.125	0	8
0.4	0.6	5
0.3	0.7	10
0.291667	0.666667	24
0.777778	0.222222	9
0.411765	0.529412	34
0.5	0.5	2
0.375	0.625	8
0.333333	0.666667	3
0.5	0.5	6
0.3125	0.5625	16
1	0	2
0.714286	0.285714	7
0.5	0.5	6
0.25	0.75	4
0.5	0.166667	6
0.25	0.75	8
0.2	0.8	5
0.25	0.75	4
0	0	3
0.153846	0.384615	13
0.5	0.5	4
0.1	0.8	10
0.25	0.75	12
0.75	0.25	8
0.714286	0	7
0.75	0.25	12
0	1	9
0.2	0.6	5
0.833333	0.166667	6
0.555556	0.444444	9
0.4	0.6	5
0.666667	0	3
0.2	0.8	10
0.333333	0.666667	12
0.375	0.625	8
1	0	3
0.333333	0.666667	6
0.333333	0.666667	3
1	0	2
0.583333	0.416667	12
0.2	0.2	5
0.25	0.25	8
0.4	0.4	10
0.411765	0.352941	17
0.0833333	0.916667	12
0.333333	0.5	6
0.6	0.4	10
0.5	0.473684	38
0.625	0.25	8
0.0666667	0.866667	15
0.25	0.75	8
0.125	0.75	8
0.555556	0.444444	9
0.666667	0.333333	3
0.333333	0.666667	3
1	0	3
0.5	0.5	10
0	0.6	10
0	1	2
0.666667	0.333333	9
0.5	0.5	2
0.5	0.5	6
0.857143	0.142857	7
0.5	0.5	2
0	0.5	2
0.6	0.4	20
0.166667	0.75	12
1	0	2
0	1	3
0.307692	0.384615	13
0	1	7
0.25	0.75	8
0.571429	0.428571	7
0.5	0.5	18
0.5	0.5	2
0.333333	0.333333	12
0.25	0.625	8
0	0.75	4
0.25	0.375	8
0.666667	0.333333	9
0.333333	0.666667	6
0.5	0.5	10
0	1	4
0.142857	0.857143	7
0.153846	0.846154	13
0.333333	0.333333	3
0	1	1
0.631579	0.368421	19
0.8	0.2	5
0.142857	0.428571	7
0.166667	0.833333	6
0.25	0.5	4
0.75	0.25	12
0.375	0.625	8
0.111111	0.888889	9
0	1	3
0.6	0.4	10
0.5	0	8
0	1	3
0.166667	0.583333	12
0.75	0	4
0.363636	0.636364	11
0.375	0.625	8
0	0.285714	7
0.666667	0.333333	6
0.833333	0.166667	6
0.6	0.4	5
0.428571	0.571429	7
0	0	2
0.25	0.25	4
0.2	0.8	10
0.142857	0.428571	7
0	1	4
0.454545	0.545455	11
0.2	0.8	5
1	0	3
0.5	0.25	4
0.375	0.625	8
0.2	0.6	5
1	0	1
0.5	0.25	4
0.416667	0.5	12
0.333333	0.666667	3
0.571429	0.428571	7
0.2	0.8	10
0.454545	0.454545	11
0.4	0.6	5
0.333333	0.666667	6
0.25	0.75	4
0.461538	0.538462	13
0.25	0.5	4
0.75	0.25	4
0.375	0.625	16
0.285714	0.285714	7
0	0.5	2
0.75	0.25	4
0.666667	0	9
0.8	0.2	5
0.75	0.25	8
0.714286	0.285714	7
0.5	0.5	4
0.75	0.125	8
1	0	7
0.214286	0.785714	14
0.8	0.2	10
0.333333	0	3
0.75	0.25	4
0.142857	0.857143	7
0.5	0.5	4
0	0.4	5
0.25	0	4
0.0833333	0.583333	12
0.25	0.75	4
0.25	0.25	4
1	0	1
0.166667	0.833333	12
0	0	1
0.428571	0.571429	7
0.571429	0.428571	7
0.125	0.5	8
0.4	0.6	5
0.5	0.5	6
0.4375	0.5625	16
0.625	0.375	8
0.428571	0.428571	7
0.666667	0.333333	3
1	0	3
0.363636	0.545455	11
0.333333	0.333333	3
0.75	0.25	4
0	1	1
0.5	0.5	6
0.1	0.9	10
0.181818	0.818182	11
0.0588235	0.882353	17
0.5	0.5	6
0.375	0.625	8
0.444444	0.555556	9
0.5	0.5	4
0.529412	0.470588	17
0.555556	0.111111	9
0.166667	0.833333	6
0.375	0.625	8
0	1	4
0	1	6
0.5	0.5	10
0.333333	0.666667	6
0.428571	0.571429	7
0	1	3
0.625	0.25	8
0.4	0.2	5
0.666667	0.333333	3
0	0	1
0.6	0.2	5
0	1	2
1	0	5
0.125	0.75	8
0	1	2
0.4	0.6	5
0.428571	0.571429	7
0.545455	0.454545	11
0.25	0.75	12
0	1	4
0.111111	0.888889	9
0	1	2
0.8	0	5
0.75	0.25	4
0.5	0.5	8
0.444444	0.555556	9
0.5	0.357143	14
0.409091	0.545455	22
0.5	0.5	18
0.2	0.6	5
0.333333	0.333333	3
0	1	6
0.333333	0.666667	6
0.285714	0.571429	7
0.5	0.5	6
0.25	0.75	8
0	0.777778	9
0.6	0.4	5
0	1	2
0.666667	0.333333	3
0.25	0.75	8
0.25	0.625	8
0.411765	0.529412	17
0.285714	0.714286	7
0.4	0.4	5
0.6	0.4	5
0.272727	0.636364	11
0.117647	0.882353	17
0.0909091	0.818182	11
0.8	0.2	5
0.818182	0.181818	11
0.7	0.3	10
0	1	4
0.333333	0.666667	3
0.5	0.5	6
0.5	0.5	4
0.5	0.5	4
0.6	0.2	5
0.333333	0.333333	3
0.5	0.5	6
0.157895	0.631579	19
0.333333	0.666667	3
0.0833333	0.75	12
0.75	0.25	4
0.5	0.5	2
0	0.5	2
0.25	0.75	8
0.2	0.8	5
0	1	2
0.5	0.5	10
0.5	0.5	2
0.666667	0.333333	3
0.833333	0.166667	6
0	0.75	4
0.666667	0	12
0.571429	0.428571	14
1	0	2
0.222222	0.777778	9
0.5	0.5	6
1	0	3
0.222222	0.777778	9
0.142857	0.857143	7
0.2	0.6	5
0.142857	0.714286	14
0.8	0.1	10
0.333333	0.333333	3
0.153846	0.384615	13
0.3125	0.6875	16
0.2	0.6	5
0.181818	0.818182	11
0.5	0.5	6
0.666667	0.333333	9
0.818182	0	11
0.2	0.8	5
0	1	4
0.111111	0.888889	9
1	0	7
0.333333	0.222222	9
0.2	0.8	5
0.384615	0.615385	13
0.285714	0.571429	7
0.5	0.5	8
0.666667	0.333333	3
0	1	4
0.333333	0.533333	15
0.5	0.5	6
0.333333	0.111111	9
1	0	5
0	1	8
0	1	11
0.333333	0.666667	12
0.333333	0.333333	3
0.384615	0.615385	13
0.444444	0.555556	9
0.285714	0.714286	7
0.2	0.8	5
0.166667	0.833333	6
0	1	6
0.571429	0.428571	7
0.75	0.25	4
0.625	0.375	8
0.5	0.5	6
0.6	0.4	5
0.181818	0.454545	11
0.461538	0.538462	13
0	0.857143	7
0.285714	0.571429	14
0.1	0.9	10
0.75	0.25	8
0.222222	0.777778	9
0.285714	0.642857	14
0.333333	0.333333	12
0.625	0.375	8
0.833333	0	6
0	1	5
0.571429	0.428571	21
0.4	0.4	5
0.166667	0.666667	6
0	1	3
0.375	0.625	8
0	0.5	2
0.5	0.5	2
0.3	0.7	10
0.714286	0	7
0.0555556	0.888889	18
0.5	0.5	2
0.636364	0.363636	11
0.4	0.6	5
0.25	0.25	4
0.0625	0.8125	16
0.333333	0.666667	6
1	0	6
0.4	0.6	5
0.368421	0.526316	19
1	0	3
0.666667	0.333333	3
0.9	0.1	10
0.6	0.4	5
0.210526	0.578947	19
0	1	6
0.375	0.375	8
0.25	0.75	4
1	0	2
0.375	0.625	8
0.4	0.6	10
0.4	0.4	10
0.2	0.7	10
1	0	3
1	0	2
0	0.75	4
0.333333	0.166667	6
0.818182	0.181818	11
0.333333	0.333333	3
0.5	0.333333	6
0.666667	0.333333	3
0.3125	0.5625	16
0.333333	0.666667	12
0.777778	0.222222	9
0	0.166667	6
0	1	4
0	1	5
0.5	0.25	4
0.0909091	0.909091	11
0.388889	0.611111	18
0.2	0.8	5
0.75	0.25	4
0.714286	0.142857	7
0.333333	0.666667	6
0.111111	0.777778	9
0.285714	0.571429	7
1	0	2
0.142857	0.857143	7
0.25	0.75	4
0.3	0.7	10
0	1	4
0.4	0.4	5
0.285714	0.714286	7
1	0	3
0.625	0.25	8
0.6	0.4	10
0.8	0.2	5
0.461538	0.538462	26
0.4	0.1	10
0.142857	0.714286	7
0.444444	0	9
0.5	0	6
0.25	0.5	8
0	1	2
0.25	0.75	4
0.111111	0.555556	9
0.363636	0.636364	11
0.8	0.2	5
0.5	0.4	10
0	1	7
0.333333	0.333333	3
0.533333	0.266667	15
0.666667	0.333333	6
0.444444	0.555556	9
0	1	3
0.666667	0.333333	3
0.2	0	5
0.666667	0.333333	6
0.2	0.68	25
0.222222	0.777778	9
0.411765	0.588235	17
0.375	0.625	8
0	0.6	5
0.666667	0.222222	9
0	0.833333	6
0.666667	0.333333	3
0.545455	0.272727	11
0.428571	0.428571	7
0.666667	0.333333	3
0.285714	0.714286	7
0.166667	0.833333	6
0.777778	0.111111	9
0	1	1
0.5	0.5	8
0.2	0.2	5
0	1	4
0.142857	0.857143	7
0	0.285714	7
0.4	0.6	5
0	0.5	2
0.1	0.8	10
0.375	0.541667	24
0	0.5	6
0	0.4	5
0	1	2
0.375	0.625	8
0	1	5
0.5	0.5	4
0.25	0.75	8
0.6	0.4	5
0.545455	0.454545	11
0.3	0.4	10
0.375	0.625	8
0.625	0.375	8
0	1	5
0.2	0.8	5
0.461538	0.538462	13
0.5	0.5	2
0.636364	0.363636	11
0	1	6
0.333333	0.583333	12
0.692308	0.307692	13
0.4	0.533333	15
0.5	0.25	4
0.2	0.8	10
0.857143	0.142857	7
0.363636	0.636364	11
0.133333	0.866667	15
0.5	0.5	12
0.2	0.8	5
0.230769	0.769231	13
0.6	0.4	5
0	1	7
0	1	4
0.166667	0.666667	6
0.166667	0.833333	6
0	0.625	8
0	1	4
0.533333	0.466667	15
0.166667	0.333333	6
0.25	0.25	4
0	0.555556	9
0.5	0.5	8
0.75	0.25	8
0.142857	0.714286	7
0.444444	0.444444	9
0.777778	0.111111	9
0.666667	0.333333	3
0.5	0.5	6
0.75	0.25	4
0.333333	0.666667	6
0.5	0.5	4
0.666667	0.166667	6
0	1	2
0	0.333333	3
1	0	2
0.642857	0.214286	14
0.666667	0.333333	3
0.111111	0.444444	9
0.125	0.625	8
0.444444	0.555556	9
0.2	0.8	5
0.333333	0.666667	3
0.444444	0.555556	9
0.142857	0.857143	7
0.368421	0.631579	19
0	0.8	5
0.5	0	2
0	0.5	6
0.714286	0.285714	7
0.5	0.5	2
0.1	0.4	10
0	1	5
0.666667	0.333333	6
0.6	0.366667	30
0.5	0.5	2
0.333333	0.5	6
0.222222	0.777778	9
0	0	4
0.125	0.875	8
0.5	0.375	8
0.444444	0.555556	9
0	1	4
0.230769	0.692308	13
0.5	0.5	8
0.75	0.25	4
0.6	0.4	5
0.375	0.625	8
0.333333	0.5	6
0.6	0.4	5
0.166667	0.833333	6
0.5	0.25	4
0.272727	0.363636	11
0	1	4
0.454545	0.545455	11
0	1	2
0.333333	0.5	6
0.428571	0.571429	7
0.4	0.6	5
0.272727	0.727273	11
0.75	0	4
0.266667	0.733333	15
1	0	3
0.4	0.4	5
0.5	0.5	4
0	0.666667	3
0.714286	0.142857	7
0.333333	0.666667	3
0.8	0.2	5
0.111111	0.777778	9
0.307692	0.692308	13
0.3	0.4	10
0.181818	0.272727	11
0.636364	0.272727	11
0.333333	0.5	6
0.5	0.5	6
0.125	0.5	8
0.375	0.625	8
0.4	0.2	5
0.357143	0.642857	14
0.25	0.75	4
0	0.857143	7
1	0	4
0.4	0.2	10
0.25	0.5	4
0.666667	0.222222	9
0	0.333333	3
0.8	0.2	5
0.444444	0.5	18
0.111111	0.888889	9
0.615385	0.230769	13
0	1	4
0	1	7
0	1	1
0.25	0.75	4
0	1	7
0.5	0.5	4
0.25	0.5	4
0	1	5
0.428571	0.285714	7
0.444444	0.444444	9
0.571429	0.285714	7
0	0.5	2
0	1	8
0.8	0.2	5
0.454545	0.454545	11
1	0	4
0	1	4
0.5	0.5	8
0.25	0.75	4
0.4	0.6	5
0.3	0.6	10
0.75	0.25	8
0.5	0	4
0.142857	0.857143	7
0.2	0.8	10
0.714286	0.285714	7
0.384615	0.615385	13
0.25	0.75	8
0.714286	0.285714	7
0.666667	0.333333	12
0	0.5	2
0.714286	0.285714	7
0.6	0.4	5
0.4	0.4	5
0.6	0.4	10
0.333333	0.666667	6
0.6	0.4	5
0.166667	0.833333	6
0.333333	0.666667	15
0.333333	0.555556	18
0.142857	0.857143	7
0.666667	0	3
0.75	0.25	4
1	0	7
0.111111	0.888889	9
0.214286	0.785714	14
0.25	0.625	8
0.333333	0.666667	3
0.5	0.5	8
0.1875	0.8125	16
1	0	4
0.428571	0.571429	7
0.375	0.625	8
1	0	3
0.307692	0.692308	13
0.5	0.5	6
0.625	0.25	8
0.583333	0.416667	12
0	1	8
0.307692	0.692308	13
0.333333	0.666667	3
0.666667	0	3
0.470588	0.529412	17
0.285714	0.714286	7
0.666667	0.333333	3
0.6	0	5
0.157895	0.842105	19
0.142857	0.857143	7
0.5	0.5	8
0.4	0.6	15
0	1	9
0.307692	0.692308	13
1	0	1
0.4	0.6	5
0.166667	0.5	6
0	1	4
0.1	0.9	10
0	1	4
0.482759	0.413793	29
1	0	4
0.2	0.8	5
0.428571	0.571429	7
0.333333	0.333333	3
0	0.857143	7
0.666667	0	3
0.285714	0.714286	7
0.533333	0.4	15
0	0.5	2
0.4	0	5
0.375	0.125	8
0.6875	0.25	16
0.428571	0.5	14
0	0.5	4
0.5	0.5	2
0.222222	0.777778	9
0	0.833333	6
0.25	0.75	4
0.833333	0.166667	6
0.333333	0.666667	3
0.333333	0.666667	9
0.545455	0.454545	11
0.25	0.25	4
0.222222	0.777778	9
0.333333	0.444444	9
0.9	0.1	10
0.333333	0.333333	3
0.75	0.25	12
0.8	0	5
0.363636	0.636364	11
0.333333	0.555556	9
0.166667	0.833333	6
0.666667	0.333333	9
0	1	3
0.333333	0.666667	3
0.25	0.625	8
0.166667	0.666667	6
0.538462	0.307692	13
0.5	0.5	2
0.375	0.625	8
0	1	6
1	0	3
0	1	4
0	1	8
0.666667	0.266667	15
0.571429	0.142857	7
1	0	6
0.5	0.333333	6
1	0	3
0	1	1
0.181818	0.363636	11
0.666667	0.333333	3
0.428571	0.571429	7
0.3	0.7	10
0.333333	0.666667	3
0.5	0	2
0.166667	0.833333	6
0.222222	0.333333	9
1	0	7
0	1	2
0.0714286	0.928571	14
0.333333	0.666667	6
0.2	0.6	5
0.333333	0.666667	3
0.75	0.25	4
0.833333	0.166667	6
0.44	0.48	25
0.583333	0.416667	12
0.375	0.625	8
0.5	0.5	12
0.1	0.9	10
0.125	0.75	8
0.5	0.5	4
0.444444	0.555556	9
0	1	6
0.75	0.25	4
0.7	0.3	10
0.727273	0.181818	11
0	1	2
1	0	1
0.666667	0.333333	6
0.375	0.5	8
0	1	4
0	1	5
0.333333	0.666667	9
0.166667	0.833333	6
0.3	0.3	10
0.833333	0.166667	6
0.5	0.5	2
0.833333	0	6
0.666667	0.166667	6
0.454545	0.181818	11
0.4	0.6	10
0.285714	0.571429	7
0.5	0.5	18
0	0.5	6
0.5	0.5	6
0.166667	0.666667	6
0.285714	0.714286	7
0.444444	0.444444	9
0.285714	0.714286	7
1	0	1
0.230769	0.692308	13
0	1	1
0	0.875	8
0.2	0	5
0.166667	0.5	6
0.6	0.3	10
0.25	0.75	4
0.2	0.8	5
0.25	0.75	8
0.333333	0.666667	9
0.470588	0.411765	17
1	0	4
0.857143	0.142857	7
0.285714	0.285714	7
0.8	0.2	5
0	1	5
0.307692	0.692308	13
0.285714	0.285714	7
0.125	0.75	8
0	0.285714	7
0	1	7
0.571429	0.428571	7
0.5	0.5	6
0.4	0.5	10
1	0	5
0.272727	0.727273	11
0.857143	0	7
0.65	0.35	20
0.666667	0.333333	3
0.285714	0.714286	7
0.333333	0.666667	3
0.142857	0.857143	7
0	1	1
0.1	0.3	10
0.5	0.5	6
0.642857	0.357143	14
0.571429	0.428571	7
0.25	0.75	4
0	0	3
0.555556	0.333333	9
0	0.714286	7
0.777778	0.222222	9
0.692308	0.307692	13
0.571429	0.428571	7
0.181818	0.818182	11
0.3	0.7	10
0.583333	0.416667	12
0.0909091	0.909091	11
0.166667	0.833333	6
0	0.666667	3
1	0	3
0.5	0.5	2
0.5	0.5	12
0.166667	0.833333	6
0.7	0.3	10
0.533333	0.466667	15
0.666667	0.333333	12
0.0625	0.75	16
0	0.75	4
0.2	0.8	5
0.777778	0.222222	18
0.142857	0.857143	7
0.333333	0.333333	3
0.6	0.4	5
0.625	0.25	8
0.6	0.4	10
0.0769231	0.846154	13
0	0	2
0.333333	0.666667	6
0	1	7
0.2	0.8	5
0.615385	0.384615	13
0.5	0.25	4
0.166667	0.833333	6
0	1	3
0.714286	0.142857	7
0.125	0.875	8
0	1	8
0.625	0.25	8
0.333333	0.666667	3
0.5	0.5	12
0.7	0.3	10
0.25	0.75	8
0.5	0.25	4
0.736842	0.210526	19
0.545455	0.454545	11
0.1	0.7	10
0.333333	0.333333	3
0.666667	0.333333	3
0.714286	0.214286	14
0.166667	0.666667	6
0.25	0.75	12
0.583333	0.333333	12
0	0.75	4
0.222222	0.222222	9
0	0.666667	3
0	1	2
0.5	0.5	2
0.333333	0.555556	9
0.25	0.75	4
0	0.833333	6
0	1	4
0	0.8	5
0	1	10
0.272727	0.727273	11
0.2	0.8	5
0.642857	0.214286	14
0.125	0.875	8
0	0.8	5
0.65	0.3	20
0.8	0.2	5
0	1	1
0.25	0.75	8
0.5	0.2	10
0.538462	0.461538	13
0.5	0.5	4
0.75	0.25	4
0	1	2
0	1	5
0.666667	0.333333	3
0.5	0.5	4
0.75	0.25	8
0.666667	0.333333	3
0.285714	0.571429	7
0	0.25	4
0.25	0.375	8
0.3	0.5	10
1	0	5
0.416667	0.583333	12
0.111111	0.888889	9
0.5	0.4	10
0	0.714286	7
0.555556	0.444444	9
0.666667	0.166667	6
0.545455	0.454545	11
0.666667	0.333333	3
0.428571	0.571429	7
0.333333	0.666667	3
0.333333	0.666667	3
0.363636	0.636364	11
0.625	0.25	8
0.444444	0.555556	9
0.363636	0.636364	11
0.222222	0.666667	9
0.333333	0.5	12
0.25	0.75	8
0.166667	0.666667	6
0	0.5	4
0.5	0.5	4
0.166667	0.833333	12
0.2	0.4	5
0.333333	0.666667	3
0.5	0.454545	22
0.333333	0.666667	6
1	0	7
0.285714	0.714286	14
0.714286	0.285714	7
0	1	2
0.428571	0.571429	7
0.777778	0.222222	9
0.666667	0.333333	3
0.5	0.5	2
0	0.875	8
0.166667	0.333333	6
0.533333	0.466667	15
0.25	0.75	4
0.333333	0.25	12
0.421053	0.421053	19
0	1	5
0.8	0.2	5
0.444444	0.388889	18
0.285714	0.428571	7
0.285714	0.571429	7
0.222222	0.666667	9
0.75	0.25	4
0.4	0.5	10
0	1	7
0.166667	0.416667	12
1	0	5
0.444444	0.555556	9
0.333333	0.666667	3
0.333333	0.333333	3
1	0	7
0	0.75	8
0.25	0	4
0.631579	0.368421	19
0.678571	0.25	28
0.545455	0.454545	11
0.25	0	4
0.25	0.5	4
0.25	0.75	4
0	1	5
0.666667	0.333333	15
0.285714	0.571429	7
1	0	4
0.285714	0.714286	7
0.4	0.6	10
0	1	8
0.333333	0.333333	3
0.222222	0.444444	18
0.75	0.25	4
0.75	0.25	8
0.714286	0.285714	7
0.2	0.2	5
0	1	1
0.111111	0.888889	9
0.0833333	0.916667	12
0.416667	0.333333	12
0.714286	0.285714	7
0.5	0.333333	6
0.444444	0.555556	9
0.5	0.5	6
0.666667	0.333333	9
0	1	6
0.625	0	8
0.333333	0.666667	3
0.285714	0.714286	7
0.625	0.375	8
0.333333	0.666667	12
0.333333	0.666667	3
0.333333	0.333333	3
0	1	1
0.333333	0.666667	3
0.125	0.875	8
0.5	0.5	2
0.5	0	2
0.25	0.75	12
0	1	9
0.166667	0.833333	6
0.6	0.4	5
0.571429	0.428571	7
0.846154	0.153846	13
0.5	0.5	4
0.625	0.375	8
0	1	8
0	0.5	2
0.25	0.75	4
0.666667	0.333333	12
0.222222	0.666667	9
0.333333	0.333333	6
0.8	0.2	5
0.666667	0.333333	3
0.142857	0.714286	7
0.111111	0.777778	9
1	0	3
0.4	0.2	5
0	1	4
0.6	0.4	5
0.5	0.5	10
0.428571	0.571429	14
1	0	2
0.5	0.5	4
0.444444	0.555556	9
0	0.75	4
0.333333	0.333333	3
0.8	0.2	10
0.65625	0.3125	32
0.181818	0.727273	11
1	0	8
0.75	0.25	4
0.75	0.25	4
0.714286	0.285714	7
1	0	12
0.4	0.6	5
0.4	0.6	5
0.333333	0.333333	3
0.571429	0.428571	7
0.333333	0.0833333	12
0.75	0.25	4
0.4	0.6	10
0.333333	0	3
1	0	4
0.5	0.5	4
0.3	0.7	10
0.8	0.2	5
1	0	6
0	0.5	2
0.428571	0.571429	7
0.666667	0.333333	9
0.333333	0	6
0.5	0.5	8
0.416667	0.5	12
0	0.909091	11
0.611111	0.388889	18
1	0	1
0.333333	0.666667	3
0.333333	0.666667	3
0.5	0.5	20
0.25	0.5625	16
0.666667	0.333333	9
0.307692	0.307692	13
1	0	2
0.333333	0.666667	9
0.25	0.5	8
0.142857	0.857143	7
0.333333	0	3
0.166667	0.75	12
0.5	0.125	8
0.2	0.3	10
0	0.6	5
0.5	0.5	10
0.6	0.3	10
0.3	0.7	10
0.25	0.75	4
0.1	0.8	10
1	0	7
0.666667	0.333333	3
0.571429	0.428571	7
0.583333	0.333333	12
0	1	2
0.5	0.2	10
0.6	0.4	5
1	0	2
0.1	0.9	10
0.272727	0.545455	11
0.875	0.125	8
0.5	0.5	6
0.875	0.125	8
0	1	10
0.8	0.2	5
1	0	2
0.25	0.75	4
0.125	0.875	8
0.5	0.5	6
0	1	1
0.272727	0.272727	11
0.666667	0.333333	9
0.157895	0.842105	19
0.363636	0.454545	11
0.6	0.4	10
0.333333	0.333333	3
0	0.882353	17
0.25	0.25	4
0	0.333333	3
0.272727	0.272727	11
0.25	0.5	4
0	1	4
0.857143	0	7
0.8	0	5
0.5	0.25	4
0	0.833333	6
0.6	0.4	5
0	1	11
1	0	1
0	1	2
0.285714	0.714286	7
1	0	2
0.666667	0.333333	3
0.8	0.2	5
0.25	0.75	8
0	0.888889	9
0.6	0.4	20
0.5	0.5	6
0.6	0.2	5
0.333333	0.666667	3
0	0.8	5
0.333333	0.666667	3
0.142857	0.428571	7
0.857143	0.142857	7
0	0.777778	9
0.2	0.8	5
0	1	9
0.555556	0.222222	9
0.125	0.75	8
0	0.333333	3
0.555556	0.111111	9
0.125	0.875	8
0.666667	0.266667	15
0.285714	0.714286	7
0.3	0.4	10
0.3	0.6	10
0	1	2
0	0.166667	6
0	0.928571	14
0.142857	0.857143	7
0.428571	0.571429	7
0.625	0.375	8
0	0	5
0.666667	0.333333	6
0	0.4	10
0.666667	0.333333	6
1	0	2
0.333333	0.333333	3
1	0	11
0	1	6
0.333333	0.583333	12
0.5	0.375	8
0.333333	0.666667	3
0	1	4
0.5	0.5	8
0.333333	0.333333	3
0	1	7
0.5	0.5	4
0.388889	0.388889	18
0.333333	0.666667	9
0.235294	0.470588	17
0.142857	0.285714	7
0.7	0.3	10
0.153846	0.692308	13
0.25	0.75	8
0.0769231	0.692308	13
0	1	2
0	1	8
0.428571	0.571429	7
0.538462	0.461538	13
0.6	0.4	5
0.375	0.25	8
0.153846	0.846154	26
0.5	0.5	6
0	0.666667	9
0.75	0.25	8
0.666667	0.333333	6
0.75	0.25	12
1	0	4
0.4	0.4	5
0.222222	0.666667	9
0.5	0.5	2
0.0434783	0.956522	23
0.4	0.6	5
0.111111	0.777778	9
0.5	0.5	4
0.571429	0.214286	14
1	0	3
0	1	3
0.333333	0.5	6
0.125	0.875	8
0.857143	0.142857	7
0.333333	0.666667	6
0	1	6
0.5	0	2
0.333333	0	3
0.75	0.208333	24
0	1	3
0.2	0.8	5
0	1	4
0.307692	0.692308	13
0.5	0.5	4
0.666667	0.166667	6
0.285714	0.714286	7
0.666667	0.333333	3
0	0.8	5
0.571429	0.428571	7
0.5	0.5	2
0.833333	0.166667	12
0.7	0.1	10
0.363636	0.636364	11
0.388889	0.611111	18
0	1	1
0	1	3
0.357143	0.571429	14
0.25	0.75	8
0.666667	0	3
0	1	2
0.583333	0.0833333	12
0	0.5	2
0.5	0.5	6
0.214286	0.785714	14
0.9	0.1	10
0	1	3
0.285714	0.714286	7
0.454545	0.363636	22
0.714286	0	7
0.333333	0.6	15
0.25	0.75	4
0	1	1
0.375	0.625	8
0.4	0.4	5
0.0588235	0.529412	17
0.8	0	5
0.142857	0.285714	7
0.666667	0.277778	18
0.333333	0.666667	3
0.111111	0.555556	9
1	0	5
0	1	5
0.571429	0.428571	14
0.25	0.75	4
0.2	0.4	5
0	1	6
0.5	0.333333	6
0.2	0.4	5
0.25	0	4
0.5	0.5	10
0.166667	0.166667	6
0.5	0.5	4
0.833333	0.166667	6
0.571429	0.285714	7
0.3	0.3	10
0.5	0.5	18
0.6	0.4	5
0.5	0.5	4
0	0.875	8
0.333333	0.666667	12
0.333333	0.666667	6
1	0	3
0.25	0.75	4
0.666667	0.333333	3
0.125	0.875	8
0.6	0.4	5
0.0909091	0.636364	11
0.25	0.5	12
0.142857	0.785714	14
0.307692	0.538462	13
0.8	0.2	5
0.461538	0.538462	13
0.666667	0.333333	6
0.666667	0.166667	6
0.386364	0.613636	44
0.833333	0	6
0.5	0.375	8
0	0.5	2
0.555556	0.444444	9
0.636364	0.272727	11
0.545455	0.454545	11
0.5	0.5	10
0.571429	0.428571	7
0	1	3
0.454545	0.181818	11
0.5	0.5	4
0.428571	0.571429	7
0	0.9375	16
0.5	0.5	6
0.684211	0.315789	38
0.2	0.2	5
0.75	0.25	8
0.416667	0.583333	12
0.416667	0.5	12
0.272727	0.727273	11
0	1	6
0.2	0.8	5
0	0.5	2
0	0.75	4
0	1	10
0.5	0.25	4
0.571429	0.285714	7
0.142857	0.571429	7
0.25	0.75	4
0.7	0	10
0.222222	0.666667	9
0.857143	0.142857	21
0.333333	0.666667	6
0.125	0.875	8
0.555556	0.333333	9
0.714286	0.285714	7
0	0.666667	3
0.555556	0.444444	9
0.25	0.75	4
0.117647	0.882353	17
0.333333	0.333333	3
0	1	5
0.5	0.5	2
0.6	0.4	5
0.25	0.75	4
0.6	0.4	5
0.25	0.5	4
0.5	0.25	4
0.142857	0.857143	7
0.6	0.4	5
0.125	0.875	8
0.333333	0.666667	3
1	0	5
0.25	0	8
0.571429	0.428571	7
0.142857	0.857143	7
0.5	0.5	4
0.571429	0.428571	7
0.454545	0.454545	11
0.2	0.2	5
0.555556	0.444444	9
0.428571	0.571429	7
0.384615	0.615385	13
0.5	0.5	4
0	1	2
0	0.75	4
0.166667	0.75	12
0.2	0.8	5
0.833333	0.166667	6
0.4	0.6	10
0.636364	0.363636	11
0.333333	0	3
0.75	0.25	16
0.2	0.6	5
1	0	5
0.75	0	8
0.5	0.5	4
0.5	0.5	2
0.125	0.75	8
0.333333	0	3
0.888889	0.111111	9
0.2	0.3	10
0.294118	0.647059	17
0	0.666667	9
0.7	0.3	10
0.555556	0.388889	18
0	1	10
0.230769	0.769231	13
0.285714	0.714286	7
0.5	0	2
0	0.666667	3
0.222222	0.777778	9
0.692308	0.307692	13
0.5	0.5	6
0.142857	0.428571	7
0.545455	0.454545	11
0.272727	0.181818	11
0.583333	0.416667	24
0.5	0.5	4
0	1	1
0.166667	0.5	6
0.6	0.2	5
1	0	4
0.538462	0.384615	13
0.142857	0.428571	7
0.2	0.8	5
0.428571	0.428571	7
0.5	0	4
0.125	0.875	8
0.444444	0.555556	9
0	1	3
1	0	6
0.428571	0.571429	7
0.666667	0.333333	3
0.125	0.875	8
0	1	3
0	1	6
0.5	0.5	4
0.545455	0	11
0	0.666667	6
0	0.636364	11
1	0	2
0	0	5
0.4	0.533333	15
0.4	0.6	10
0.285714	0.714286	7
0.333333	0.666667	12
0.2	0	5
0.5	0.25	12
0.25	0.75	8
0.666667	0.333333	3
0	1	5
0.375	0.625	8
0	1	2
0.352941	0.588235	17
0.5	0	8
0.363636	0.272727	11
0.166667	0.833333	6
0.666667	0.166667	6
0.125	0.875	8
1	0	4
0.25	0.5	8
0.444444	0.388889	18
0	0.666667	3
1	0	4
0.666667	0.333333	3
0	0.75	8
0.333333	0.666667	6
0.538462	0.461538	13
0.444444	0.444444	9
1	0	8
0.444444	0.333333	9
0	0.5	8
0.111111	0.888889	9
0.1	0.8	10
0.285714	0.428571	7
0.142857	0.714286	7
0.625	0.125	8
0.666667	0.333333	3
0.222222	0.555556	9
0	0.727273	11
0.52381	0.428571	21
0.5	0.5	6
0.666667	0.333333	6
0.454545	0.272727	11
0.571429	0	7
0.6	0.4	5
0	1	5
0.2	0.8	5
0.25	0.75	8
0.285714	0.714286	7
0	1	6
0.571429	0.428571	7
0.444444	0.555556	9
0.25	0.75	8
0.25	0.25	4
0.5	0.5	4
0	1	2
0.428571	0.571429	21
0.666667	0.166667	6
0	1	2
0.125	0.75	8
0.35	0.55	20
0.333333	0.666667	3
0.4	0	5
0	1	6
0.307692	0.615385	13
0.5	0.5	8
0.333333	0	3
0.5	0.5	4
0	1	7
0	1	1
0.833333	0.166667	6
0.428571	0.571429	7
0.875	0.125	8
0.454545	0.545455	22
0.333333	0.666667	9
0.2	0.8	10
0.166667	0.833333	6
0	0.555556	9
0	1	2
0.6	0.2	5
0.142857	0.857143	7
0	1	7
0.6875	0.3125	16
0.333333	0.666667	6
0.363636	0.545455	11
0.666667	0.333333	3
0.714286	0	7
0.5	0.5	4
0.333333	0.666667	3
0.25	0.75	8
0.285714	0.642857	14
0	0.875	8
0.7	0.3	10
0.25	0.25	8
0.333333	0.666667	3
0.4	0.6	5
0.5	0.5	10
0.5	0.5	8
0.545455	0.181818	11
0.5	0.5	10
1	0	4
0.571429	0.428571	7
0.111111	0.666667	9
0.857143	0.142857	7
0.2	0.8	5
0.4	0.6	5
0	0.333333	6
0.5	0	6
0.666667	0.333333	6
0.555556	0.388889	18
0.875	0.125	8
0.583333	0.416667	12
0.333333	0.666667	6
0.444444	0.555556	9
0	1	3
0.235294	0.705882	17
0.75	0	4
0.166667	0.666667	6
0.142857	0.285714	7
0	0.666667	3
0	1	4
0.166667	0.5	6
0.142857	0.857143	7
0	0.142857	7
0.5	0.5	8
0.333333	0.666667	3
0.166667	0.833333	6
0.5	0.125	8
0.5	0.5	6
0.2	0.2	5
0	1	2
0	1	4
0.272727	0.727273	11
0.1875	0.8125	16
0.4	0.6	5
0.307692	0.692308	13
0	1	1
0.666667	0.333333	9
0.333333	0.555556	9
0.416667	0.583333	12
0.3	0.3	10
0	0.4	5
0.428571	0.428571	7
0.285714	0.428571	7
0.384615	0.615385	13
0	1	4
0.363636	0.636364	11
0.727273	0.272727	11
0	0.625	8
0.142857	0.857143	7
0.6875	0.3125	16
0.833333	0.166667	6
0.333333	0.333333	3
0.25	0.75	8
0.333333	0	3
0.571429	0.428571	7
1	0	1
0.181818	0.454545	11
0.2	0	5
0.45	0.5	20
0.0909091	0.727273	11
0	1	5
0.285714	0.285714	7
0.8	0.2	5
0.2	0.75	20
0.444444	0.5	18
0.666667	0.166667	6
0.333333	0.333333	3
0.428571	0.571429	7
0	1	6
0.692308	0.307692	13
0.333333	0.555556	9
0.666667	0	3
0.529412	0.176471	17
0.75	0.25	4
0.714286	0.285714	7
0.333333	0.666667	12
0.166667	0.833333	6
1	0	4
0.714286	0.285714	7
0.52381	0.428571	21
0.666667	0.333333	12
0.222222	0.777778	9
0.3	0.35	20
0.666667	0.333333	6
1	0	7
0.2	0.6	5
0.5	0.5	4
0.333333	0.333333	6
0.5	0.5	8
0.25	0.75	4
0.125	0.5	8
0.333333	0.666667	3
0.307692	0.692308	13
0.333333	0.666667	6
0.25	0.625	8
0.25	0.25	4
0.5	0.416667	12
0.25	0.625	8
0	1	7
0.333333	0.5	6
0	1	6
0.9	0.1	10
0.5	0.5	6
0.636364	0.363636	11
0.545455	0.272727	11
0.571429	0.428571	7
0	0.857143	7
0.538462	0.461538	13
0	1	4
0.6	0.4	5
0.25	0.75	12
0.4	0.6	10
0.333333	0.333333	12
0.5	0.5	8
0.5	0.5	8
0.2	0.2	5
0.333333	0.666667	3
0.285714	0.714286	7
0.5	0.5	6
1	0	1
0.142857	0.428571	14
0.583333	0.0833333	12
0.333333	0.666667	9
0	0.5	2
0.875	0.125	8
0.111111	0.777778	9
0.666667	0.333333	3
0.75	0.25	4
0.125	0.875	8
0	1	2
0.666667	0.333333	3
0.266667	0.666667	15
0.2	0.8	5
0.444444	0.555556	9
0.823529	0.176471	17
0.909091	0.0909091	11
0.65	0.3	20
0	1	5
0.3	0.7	10
0.8	0.2	5
0.6	0.1	10
0.714286	0.285714	7
0	0.333333	3
0.516129	0.451613	31
0.25	0	4
0.666667	0	6
0	0	5
0.125	0.875	8
0.666667	0.333333	3
0.166667	0.833333	6
0.5	0.5	2
0.333333	0.666667	9
0.142857	0.714286	7
0.4	0.4	5
0.25	0.75	4
0	1	1
0.142857	0.857143	7
0.8	0.2	5
0.375	0.625	8
0.222222	0.555556	9
0.375	0.5	8
0	1	6
0.75	0.25	12
0	1	4
0.7	0.3	10
0.333333	0.666667	12
0.142857	0.571429	7
0.210526	0.736842	19
0.0909091	0.909091	11
0.235294	0.764706	17
0.5	0.5	6
0.181818	0.727273	11
0.25	0.75	4
0.75	0.25	4
0.444444	0.555556	9
0.666667	0.333333	3
0.333333	0	6
0.166667	0.583333	12
0.25	0.25	4
0.4	0.2	5
0.166667	0.444444	18
0.8	0.2	10
0	0.5	4
0.428571	0.571429	14
0.555556	0.444444	9
0.5	0.416667	12
0	0.888889	9
0.1	0.8	10
0	0.25	8
0.304348	0.673913	46
0.411765	0.529412	17
1	0	6
0.75	0.25	8
0.6	0.4	5
0.5	0.5	2
0.444444	0.444444	18
0	1	4
0.636364	0.272727	11
0.0769231	0.769231	13
0.5	0.25	4
0.125	0.625	8
0.166667	0.833333	6
0.181818	0.818182	11
0.538462	0.384615	13
0.125	0.75	8
0	0.888889	9
0	1	2
0.666667	0.333333	3
0.636364	0.318182	22
0.5	0.5	2
0	0.8	5
0.571429	0.428571	7
0.944444	0.0555556	18
0.333333	0.666667	6
0.5	0.5	8
0.833333	0.166667	6
0.363636	0.545455	11
0.555556	0.444444	9
0.307692	0.538462	13
0.4	0.4	5
1	0	3
0.5	0.5	10
0.25	0.75	16
0	1	6
0.266667	0.733333	15
0.333333	0.666667	6
0.909091	0	11
0.142857	0.571429	7
0.416667	0.583333	12
0.4	0.6	20
0.5	0.5	6
0.142857	0.857143	7
0	0.5	2
0.125	0	8
0.142857	0.714286	7
0.5	0.375	8
0.25	0.25	8
0.75	0.25	4
0.111111	0.777778	9
0.625	0.375	8
0.0833333	0.666667	12
0.5	0.5	8
0.6	0.2	5
0.8	0.2	5
0.333333	0.666667	3
0.666667	0.166667	6
0.2	0.8	5
0.125	0.875	8
0.6	0.4	5
1	0	10
0.333333	0.444444	9
0.333333	0.555556	9
0.4	0.6	10
0.5	0.5	4
0.25	0.5	4
0.583333	0.388889	36
0.25	0.75	8
0.363636	0.363636	11
0.5	0.125	8
0.5	0.333333	6
0.166667	0.833333	6
0.833333	0.166667	6
0.222222	0.666667	9
0.8	0.2	10
0.625	0.375	8
0.5	0.4	10
0.285714	0.571429	7
0.444444	0.444444	9
0	1	12
0.333333	0.666667	3
0.5	0.333333	6
0.666667	0.333333	3
0.222222	0.777778	9
0.333333	0.666667	12
0.461538	0.307692	13
0.5	0.5	6
1	0	9
0.416667	0.583333	12
0.125	0.75	8
1	0	2
0.75	0.25	8
0.666667	0.333333	12
0.333333	0.666667	6
0.727273	0.272727	11
0.2	0.8	5
0.333333	0.333333	6
0	0.857143	7
0	0	5
0.5	0.5	6
0	1	1
0.153846	0.769231	13
0.5	0.5	4
0.285714	0.714286	7
0.888889	0.111111	9
0.333333	0.666667	3
0.125	0.625	8
0.285714	0.714286	7
0.538462	0.461538	13
0.928571	0.0714286	14
0	0.8	5
0.222222	0.777778	9
0.111111	0.888889	9
0.4	0.4	5
0.8	0	5
0.75	0.25	4
0.142857	0.857143	7
0.5	0.5	8
0.166667	0.833333	6
0.4	0	5
0.2	0.2	5
0.25	0.75	4
0.75	0.25	4
0.888889	0.111111	9
0.2	0.3	10
0.857143	0.142857	7
0.375	0.625	8
0.4	0.6	15
1	0	5
0.117647	0.705882	17
0.56	0.28	25
0	0.25	8
0.4	0.6	5
0.333333	0.666667	3
0.444444	0.555556	9
0.111111	0.777778	9
0.7	0.3	10
0.9	0.1	10
0	0.8	5
0.4	0.6	5
0.222222	0.666667	9
0	1	5
0.2	0.4	5
0	1	10
0.25	0.5	4
0.833333	0.166667	6
0.285714	0.714286	7
0.5	0.166667	6
0.142857	0.857143	7
0.2	0.8	5
0.285714	0.714286	7
0.1	0.9	10
0.285714	0.642857	14
0.214286	0.785714	14
0.357143	0.642857	14
0.545455	0.363636	11
0	0.642857	14
0.166667	0.833333	6
0.214286	0.571429	14
0.285714	0.714286	7
0.363636	0.545455	22
0.142857	0.714286	7
0.5	0.5	12
0	0.5	4
0.666667	0.333333	3
0.428571	0.285714	7
0.714286	0.285714	7
0.666667	0.333333	15
0.833333	0.166667	6
0.8	0.2	10
0.125	0.75	8
0	0	2
0	0.8	5
0	0.666667	3
0	1	4
0.5	0.5	4
0.8	0.2	5
0.75	0.25	4
0.6	0.4	5
0.666667	0.333333	6
0.454545	0.454545	11
0	1	5
0.793103	0.172414	29
0.666667	0.333333	3
0.125	0.875	8
0.714286	0.142857	7
0	1	2
0.833333	0.166667	6
0.333333	0.666667	3
0	1	1
0.4	0.6	5
0.8	0.2	5
0.3125	0.4375	16
0.5	0.5	2
0.2	0.8	5
0.142857	0.714286	7
0.142857	0.142857	7
0.222222	0.666667	9
0.333333	0.555556	9
0.5	0.5	2
0.727273	0.272727	11
0.545455	0.454545	11
0	0.833333	6
0.142857	0.714286	7
0	0.142857	7
0.25	0.75	8
0.5	0	8
0.625	0	8
0.222222	0.222222	9
0.6	0.333333	15
0.2	0.8	5
0.222222	0.777778	9
1	0	3
0.384615	0.538462	13
0.333333	0	3
0.555556	0.444444	9
0.166667	0.833333	12
0	0.857143	7
0.333333	0.666667	3
0.5	0.5	10
0.25	0.75	8
0.0714286	0.5	14
0.333333	0.666667	9
0.2	0.4	5
0.833333	0.166667	6
0.333333	0.333333	12
0.333333	0.4	15
1	0	8
0.285714	0.714286	7
0.5	0.5	6
0.333333	0.555556	9
0.666667	0.333333	3
0.181818	0.727273	11
0.428571	0.571429	7
0.777778	0.222222	9
0.1	0.4	10
0.5	0.5	6
0	1	3
0.0909091	0.545455	11
0.5	0.5	6
0	0.333333	3
0.4	0.2	5
0.5	0.5	2
0.428571	0.428571	7
0.2	0.8	5
0.333333	0.619048	21
0	1	3
0.857143	0.142857	7
0.333333	0	3
0	1	2
0.333333	0.666667	3
0.25	0.625	8
0.5	0.5	6
0.714286	0.285714	7
0.636364	0.0909091	11
0.142857	0.714286	7
0.666667	0.25	12
0.142857	0.857143	7
0.142857	0.857143	7
0.625	0.375	8
0.333333	0.666667	3
0.666667	0.333333	9
0.125	0.625	8
0.6	0.4	5
0.8	0	5
0.454545	0.272727	11
0.416667	0.583333	24
0.307692	0.615385	13
0.285714	0.714286	7
0.428571	0	7
1	0	4
0.818182	0.181818	11
0.2	0.4	5
0	1	10
0.75	0.25	4
0.545455	0.272727	11
0.333333	0.666667	6
0.5	0.5	2
0.25	0.75	4
0.428571	0.571429	7
0.4	0.6	15
0.25	0.75	4
0.8	0.2	5
0.5	0	2
0.75	0.25	4
0.571429	0.285714	14
0.333333	0.5	12
0.6	0	5
0	0.666667	3
0.722222	0.222222	18
0.1	0.7	10
0.333333	0.666667	9
0.625	0.375	8
0.75	0.25	32
0.75	0.25	8
0.272727	0.727273	11
0.444444	0.555556	9
0.5	0.5	8
0.333333	0.5	6
0.333333	0.666667	9
0.2	0.8	5
0.4	0.6	5
0.1	0.9	10
0.25	0.75	4
0.5	0.5	12
0.181818	0.727273	11
0.5	0.5	2
0.333333	0.666667	6
0	1	2
0	0.857143	7
0.125	0.875	8
0.5	0.5	2
1	0	4
0.636364	0.181818	11
0	1	8
0	1	2
0	0.833333	6
0.25	0.75	8
0	0.666667	3
0.538462	0.384615	13
0.4	0.6	5
0.181818	0.636364	11
0.5	0.5	2
0.25	0.25	4
0	0.545455	11
0	0.5	2
0.545455	0.181818	11
0.4	0.6	5
0.2	0.8	5
0.222222	0.555556	9
0.375	0.625	8
1	0	5
0.25	0.75	4
0.5	0.5	2
0.222222	0.666667	9
0.4	0.6	10
0.25	0.75	8
0.190476	0.714286	21
0	0.8	5
0.714286	0.285714	7
0.454545	0.545455	11
0	0.5	2
0.333333	0.666667	3
0.454545	0.545455	11
1	0	3
0.272727	0.636364	11
0.6	0.3	10
0.375	0.625	8
0.375	0.625	8
0.666667	0.333333	9
0.75	0	4
0	1	6
0	0	4
0.4	0.5	10
0.666667	0.333333	3
0	1	8
0.555556	0.444444	9
0.363636	0.636364	11
0.230769	0.692308	13
0.25	0.25	4
0.166667	0.666667	6
0.142857	0.142857	7
0.5	0.5	2
0.111111	0.888889	9
0	0.8	5
0.125	0.5	8
0.2	0.8	5
0.692308	0.307692	13
0.333333	0.666667	3
0.142857	0.428571	14
0.666667	0	3
0.4	0.5	10
0.25	0.75	8
0	1	1
0.5	0.5	8
0.466667	0.466667	15
0.2	0.8	5
0.6	0.4	5
0.5	0.5	8
1	0	5
0.222222	0.666667	9
0.5	0.5	6
0	0.857143	7
0.142857	0.714286	7
0.571429	0.428571	7
0.2	0.2	5
0.333333	0.666667	6
0.578947	0.368421	19
0	0.909091	11
0.333333	0.5	6
0.857143	0.142857	7
0	0.714286	7
0	0.857143	7
0.214286	0.785714	14
0.166667	0.666667	12
0.5	0.5	2
0	0.8	5
0.333333	0.166667	6
0.333333	0.555556	18
0	1	2
0.142857	0.857143	7
0	1	4
0.125	0.875	8
0.75	0.25	4
0.1	0.6	10
0.125	0.875	8
0.5	0.4375	16
0.333333	0.666667	3
0.428571	0.571429	14
0	1	2
0.111111	0.777778	9
0.333333	0.5	6
0.181818	0.727273	11
0.5	0.5	6
0.2	0.8	5
0.625	0.25	16
0.411765	0.411765	17
0.5	0.5	8
0.666667	0.333333	3
0	1	3
0	0.666667	3
0.25	0.375	8
0.25	0.666667	12
0.230769	0.307692	13
0.4375	0.5625	16
0.5	0.5	2
0.8	0.2	15
0.73913	0.173913	23
0.833333	0.166667	6
0.5	0.5	4
0.5	0.125	8
0.166667	0.833333	6
0.8	0.2	10
0.583333	0	12
1	0	3
0.625	0.25	8
0.166667	0.5	6
0.5	0.5	6
0.2	0.8	5
0.2	0.8	5
0.5	0.5	2
0.166667	0.833333	6
0.8	0.2	5
0	0.833333	6
0.307692	0.692308	13
0.333333	0.666667	3
0.333333	0.666667	3
0.714286	0.142857	7
0.428571	0.285714	7
0.428571	0.285714	7
0.285714	0.714286	7
0.142857	0.857143	7
0.4	0.2	5
0.636364	0.363636	11
0.375	0.625	8
0.555556	0.444444	9
0.4375	0.3125	16
0.714286	0.285714	14
0	1	3
0	0.666667	3
1	0	3
0.4	0.533333	15
0	0.666667	3
0.5	0.25	4
0.636364	0.272727	11
0.1	0.9	10
0.428571	0.571429	7
1	0	3
0.333333	0.666667	15
0.25	0.5	4
0	0.666667	3
0.5	0.5	4
0.25	0.75	4
0.4	0.6	5
0	1	5
0.428571	0.571429	7
0.666667	0.333333	9
0.333333	0.5	6
0.916667	0	12
0.333333	0.666667	3
1	0	5
0.428571	0.428571	7
0.5	0.5	4
0.892857	0.107143	28
0.461538	0.461538	13
0.444444	0.555556	9
0.333333	0.666667	3
0.166667	0.333333	6
0.625	0.375	8
0.142857	0.857143	7
1	0	4
0	0.5	2
0.555556	0.444444	9
0.125	0.75	8
0.25	0.625	8
1	0	4
0	0.0909091	11
0.545455	0.454545	11
0.142857	0.428571	7
0.272727	0.727273	11
0.333333	0.666667	3
0.705882	0.176471	17
0.75	0.25	4
0.5	0.333333	6
0.6	0.2	5
0.363636	0.454545	11
0.333333	0.666667	3
0.666667	0.333333	6
0.583333	0.416667	12
0	1	4
0.272727	0.454545	11
0.25	0.25	4
0.666667	0	6
0.285714	0.714286	7
0	0.25	4
0.375	0.25	8
0.230769	0.769231	13
0.5	0.5	4
0.666667	0.333333	3
0.636364	0.272727	11
0.416667	0.5	12
0.333333	0.333333	3
0.4	0.4	5
0.2	0.8	5
1	0	4
0.4	0.5	10
0.5	0.5	2
0	0	3
1	0	5
0	1	7
0.666667	0.333333	3
0.6	0	5
0.25	0.75	8
0.5	0.5	2
0.375	0.625	8
0.888889	0.111111	9
0.625	0.25	8
0.75	0.25	4
1	0	6
0.333333	0.666667	6
0.5	0.5	4
0.4	0.6	5
0	0.923077	13
0.333333	0.333333	3
0.25	0.25	8
0.166667	0.5	6
0.2	0.6	5
0.5	0	2
0.3	0.7	10
0.285714	0.714286	7
0	1	2
0.5	0.5	4
0.272727	0.727273	11
0.875	0	8
0	1	5
0.230769	0.692308	13
0.625	0.25	16
0.833333	0	12
0.625	0.375	8
0.333333	0.666667	6
0.571429	0.428571	7
0.75	0.25	8
0.307692	0.615385	26
0.142857	0.714286	7
1	0	1
0.4	0.6	5
0	1	2
0.5	0.5	2
1	0	5
0.166667	0.833333	6
0.125	0.875	8
0.8	0.2	5
0.4	0.6	5
0.5	0.5	6
0.05	0.9	20
0.5	0.5	6
0.333333	0.666667	6
0.666667	0.333333	3
0.166667	0.833333	6
0.285714	0.714286	14
0.166667	0.333333	6
0.285714	0.714286	7
0.25	0.75	12
0	1	2
0.333333	0.333333	3
0.666667	0.333333	3
0.666667	0	3
0.333333	0.666667	3
0.4	0.4	5
0.272727	0.727273	11
0.666667	0.333333	3
1	0	7
0.5	0.5	4
0	0	2
0.6	0.4	5
0.25	0.75	8
0.666667	0	3
0.714286	0.285714	7
0.2	0.6	10
0.75	0	4
0	0.666667	3
0	0.4	5
0.6	0.4	5
0.75	0.25	4
0.625	0.25	8
0.25	0.375	8
0.666667	0.333333	3
1	0	7
0.636364	0.363636	11
0.625	0.375	8
0.285714	0.714286	7
0.8	0.2	5
0.333333	0.333333	6
0.2	0.8	10
0.5	0.25	4
0.666667	0.333333	6
0.5	0.5	12
0.25	0.708333	24
0	0.866667	15
1	0	3
0.636364	0.363636	11
0.666667	0.333333	3
0.285714	0.714286	7
0.190476	0.809524	21
0.666667	0.333333	9
0.2	0.8	5
0.5	0.5	2
0.5	0.5	6
0	0.857143	7
0.333333	0.5	6
0.461538	0.538462	13
0	1	10
0.6	0.4	10
0.5	0.5	12
1	0	4
0.714286	0.285714	7
0.333333	0.666667	12
0	0.5	6
1	0	4
0.125	0.75	8
0.714286	0.142857	7
0.166667	0.5	6
0.428571	0.571429	7
0.5	0.5	4
0	0.5	4
1	0	3
0.5	0	2
0	0.888889	9
0.4	0.6	5
0.25	0.75	4
0.857143	0.142857	7
0.5	0.5	4
0	1	3
0	0.4	5
0.25	0.75	8
0.375	0.5	8
0.5	0.5	2
0.5	0.5	8
1	0	14
1	0	2
0.2	0.8	5
1	0	6
0.6	0.4	5
0.4	0.4	5
0	1	7
0	1	6
0.333333	0	3
0.8	0	5
0.6	0.2	5
0.1	0.9	10
0.5	0.5	2
0.2	0.6	5
1	0	1
0.25	0.75	4
0.125	0.75	8
0.8	0.2	5
0.666667	0.333333	6
0.6	0.4	5
0.625	0.25	8
0	1	2
0.777778	0.222222	9
0.428571	0.571429	7
0	1	4
0.666667	0.333333	3
0	0.3	10
0.461538	0.461538	13
0.333333	0.666667	6
0.727273	0.181818	11
0.5	0.25	4
0.333333	0.444444	9
0.666667	0.333333	6
0.2	0	5
0	1	5
0.666667	0.333333	6
0.5	0.5	8
0.8	0.2	5
0.5	0.5	2
0.2	0.8	5
1	0	3
0	0.714286	7
0.714286	0.142857	7
0.875	0	8
0.142857	0.857143	7
0.875	0.125	8
0.666667	0.333333	9
0.3	0.6	10
0.25	0.25	4
0.625	0.375	8
0	0.857143	7
0.384615	0.153846	26
0.285714	0.5	14
0.166667	0.333333	6
0	0.25	4
0.375	0.625	16
0.428571	0.428571	7
0	1	2
0.384615	0.615385	13
1	0	2
0.5	0.5	4
0.142857	0.857143	7
0.5	0.5	8
0.666667	0	3
0.6	0.4	5
0.555556	0.333333	9
0.4	0.2	5
0.6	0	5
0	0.222222	9
0.4	0.6	5
0.142857	0.857143	7
0.222222	0.777778	9
1	0	4
0.444444	0.444444	9
0.230769	0.769231	13
0.333333	0.666667	12
0.25	0.75	4
0.2	0.8	5
0.8	0.2	5
0.684211	0.210526	19
0.375	0.125	8
1	0	2
0	0.8	5
0.272727	0.727273	22
0.666667	0.333333	3
0.375	0.5	8
0	1	10
1	0	3
0	1	3
0.333333	0.333333	3
0.6	0.4	5
0.142857	0.714286	7
0.857143	0.142857	7
0.25	0.75	4
0.142857	0.857143	7
0.277778	0.666667	18
0	1	7
0.25	0.625	8
0.333333	0.666667	6
0.5	0.375	8
0.181818	0.818182	11
0.8	0.2	5
0.5	0.333333	6
0.444444	0.444444	9
0.428571	0.571429	7
0.6	0.4	5
0.75	0.25	4
0.2	0.8	5
0.666667	0.333333	9
0.36	0.64	25
0.5	0	2
0	0	2
0.714286	0.142857	7
0.714286	0.142857	7
0.5	0.5	6
0.5	0.5	6
0.2	0.6	5
0.4	0.6	20
0.5	0.333333	6
0.5	0.333333	6
0.2	0.4	5
0.6	0.2	5
0.285714	0.142857	7
0.294118	0.705882	17
0.142857	0.857143	7
0.666667	0.166667	6
1	0	2
0.333333	0.555556	9
0.75	0.125	8
0.333333	0.5	6
0.444444	0.555556	9
0	0.857143	7
0.333333	0.666667	3
0.384615	0.615385	26
0	1	4
0.833333	0.166667	6
0.5	0.5	4
0	0.5	2
0.285714	0.642857	14
0.111111	0.555556	9
0.625	0.375	8
0.636364	0.363636	11
0.375	0.375	8
0.538462	0.461538	13
0.166667	0.666667	6
0.5	0.25	8
0.357143	0.285714	14
0.4	0.6	5
0	1	3
0.375	0.125	8
1	0	7
0.461538	0.384615	13
0.25	0.75	4
0	0.2	5
0	1	3
0.272727	0.636364	11
1	0	5
1	0	4
0.5	0.285714	14
0.5	0.5	6
0.125	0.875	8
0.428571	0.571429	14
0.666667	0.333333	6
0.5	0.5	2
0.666667	0.333333	3
0.4	0.6	5
0.409091	0.409091	22
1	0	1
0.6	0.4	5
0.7	0.2	10
0.8	0.2	5
0.2	0.8	5
0.8	0.2	5
0.333333	0.333333	3
0.5	0.333333	6
0.363636	0.636364	11
0.833333	0.166667	6
0.75	0.25	4
0.454545	0.363636	11
0.5	0	2
0.222222	0.777778	9
0.333333	0.666667	3
0.5	0.25	4
0.333333	0.666667	3
0	1	4
0.714286	0.214286	14
0	1	4
0.166667	0.833333	6
0.4	0.1	10
0.5	0.5	4
0.333333	0.583333	12
0	0.833333	6
0.25	0.75	12
0.285714	0.714286	7
0.6	0.4	5
0.5	0.5	2
0.666667	0.222222	9
0.444444	0.555556	9
0.166667	0.833333	6
0.333333	0.666667	3
0.555556	0.444444	9
1	0	2
0	1	4
0.285714	0.428571	7
0.416667	0.5	12
0.4	0.6	5
0.285714	0.714286	7
0.833333	0.166667	6
0	0	3
0.5	0.1	10
0.7	0.3	10
0.666667	0.333333	3
0.333333	0.666667	6
0.142857	0.857143	7
0.625	0.375	8
0.4	0.6	5
0	0.5	2
0.666667	0.333333	6
0.5	0.5	4
0.5	0.5	4
1	0	8
0.818182	0.181818	11
0.5	0.5	2
0.2	0.8	5
1	0	2
0.375	0.625	8
0.666667	0.25	12
0	1	3
0.2	0.4	5
0.571429	0.285714	7
0.333333	0.666667	9
1	0	4
0.5	0.5	2
1	0	1
0	1	3
0.214286	0.785714	28
1	0	5
0.166667	0.833333	6
0.6	0.2	5
0.0714286	0.714286	14
0.125	0.75	8
0.4	0.4	5
0	0.285714	7
0.142857	0.571429	7
0	1	2
0	1	9
0.25	0.75	4
0.666667	0.222222	9
0.6	0.3	10
0.333333	0.666667	3
1	0	3
0.8	0.2	5
0.2	0.7	10
0.75	0	4
0.4	0.6	10
0	0.666667	3
0.444444	0.555556	9
0.636364	0.272727	11
0.6	0.4	10
0.4	0.6	5
0.833333	0.166667	6
0.333333	0.333333	3
0.25	0.5	4
0.5	0.375	8
0.25	0.75	4
0.0714286	0.928571	14
0.6	0.4	5
0	0.666667	3
0	1	5
0.291667	0.708333	48
0.6	0.2	5
0.25	0.75	4
0.25	0.625	8
0.4	0.5	10
0.25	0.625	8
0	0.9	10
0	1	1
0.125	0.125	8
0.785714	0.214286	14
0.666667	0.333333	6
0.5	0.333333	6
0.5	0.166667	6
0.285714	0.714286	7
0.6	0.4	5
0.375	0.625	8
0.75	0.25	8
0.181818	0.818182	11
0.2	0.6	5
0.666667	0.333333	18
0	0.210526	19
0.363636	0.636364	11
0.5	0.5	2
0.285714	0.714286	7
0.666667	0.333333	6
0	0.75	4
0.75	0.25	4
0.875	0.125	8
0.333333	0.666667	9
0.8	0.2	5
0	0.7	10
0.166667	0.666667	6
0	0	2
0.5	0.5	2
0.75	0.25	4
0.5	0.5	10
0	0.75	4
0.25	0.75	4
0	1	8
0.3	0.5	10
0.8	0.2	5
0.857143	0.142857	7
0.1	0.8	10
0.5	0.5	6
0.375	0.5625	16
0.111111	0.666667	9
0.666667	0.333333	6
0.7	0.15	20
0.285714	0.285714	7
0.6	0.2	5
0.428571	0.571429	7
0	1	10
0.5	0.428571	28
0	1	2
0.285714	0.428571	7
0.5	0.5	4
0.333333	0.666667	9
0	1	4
0.5	0.5	4
0.625	0.25	8
0.166667	0.833333	6
0.6	0.4	10
0.384615	0.615385	13
0.222222	0.444444	9
0.545455	0.454545	11
0.4	0.6	5
0.4	0.5	10
0.454545	0.545455	11
0.444444	0.5	18
0.142857	0.857143	7
0.666667	0	3
0	1	4
0.666667	0.333333	9
0.666667	0.333333	6
0.4	0.5	10
0.5	0.5	2
0.571429	0.428571	7
0	1	1
0.222222	0.444444	9
0.307692	0.692308	13
0.2	0.8	5
0.6	0.4	5
0.272727	0.727273	11
0.384615	0.461538	13
0.916667	0.0833333	12
0.272727	0.545455	11
0	1	8
0.428571	0.571429	21
0.2	0.8	5
0.2	0.8	10
0.333333	0.416667	12
0.296296	0.703704	27
0	1	6
0.142857	0.285714	7
0.333333	0.666667	6
0.0588235	0.764706	17
0.5	0.5	4
0.0909091	0.818182	11
0.4	0.35	20
0	0.857143	7
0.153846	0.692308	13
0.3	0.3	10
0.75	0.25	4
0.5	0.5	8
0.846154	0.153846	13
0.625	0.375	8
0.8	0.2	5
0.166667	0.666667	6
0.4	0.6	5
0.705882	0.294118	17
0.307692	0.692308	13
0.142857	0.142857	7
0.692308	0.307692	26
0	0.75	4
0.333333	0.5	6
1	0	10
0.25	0.75	8
0	0.666667	3
0.7	0.3	10
0.555556	0.444444	9
0.25	0.75	4
0.105263	0.842105	19
0.692308	0.230769	13
0	0.75	4
0.625	0.375	8
0.6	0.4	10
0.285714	0.714286	14
0.333333	0.666667	3
0.25	0.5	8
0.333333	0.666667	3
0.333333	0.666667	3
1	0	5
0	0.333333	3
0.333333	0	3
0.428571	0.428571	7
0.428571	0.571429	7
1	0	6
0.636364	0.272727	11
0	1	2
0.47619	0.285714	21
0.166667	0.666667	6
0.25	0.75	4
0.625	0.375	8
0.666667	0.333333	3
0.75	0	4
0.166667	0.416667	12
0.24	0.76	25
0.230769	0.692308	13
0.666667	0	6
0.375	0.625	8
0.5	0.5	4
0.2	0.8	5
0.285714	0.714286	7
0.411765	0.529412	17
0.75	0.25	12
0.0769231	0.846154	13
0.555556	0.444444	9
0	1	4
0.333333	0.666667	9
1	0	6
0.357143	0.571429	28
1	0	3
0.333333	0.666667	12
0	0.5	2
0.666667	0.333333	6
0.5	0	4
0.444444	0.555556	9
0.25	0.75	4
0.5	0.5	6
0.4	0.4	5
0.785714	0.142857	14
0.75	0.25	12
0.375	0	8
0.1	0.4	10
0.375	0.625	8
0	1	7
0.5	0.5	4
0.545455	0.454545	11
0.333333	0.333333	3
0.625	0.25	8
1	0	3
0.2	0.8	5
0.333333	0.666667	3
0	0.666667	3
0.5	0.25	4
0.666667	0.333333	3
0.444444	0.111111	9
0.647059	0.352941	17
0.25	0.75	4
0.4	0.6	5
0.285714	0.714286	7
0.2	0.266667	15
0.888889	0	9
0.2	0.6	5
0	0.875	16
1	0	4
0	0.8	5
0.166667	0.833333	6
0.833333	0.166667	6
1	0	2
0.333333	0.666667	3
0.5	0.25	4
0.307692	0.692308	13
1	0	1
0.25	0.75	8
0.75	0.25	8
0.5	0.375	8
0.375	0.625	8
0.230769	0.538462	13
0.111111	0.611111	18
0.285714	0.428571	7
0.833333	0.166667	6
0.666667	0.333333	6
0	1	6
0.8	0.2	5
0.2	0.2	5
0	0.5	2
0	1	7
0.444444	0.555556	9
0.0714286	0.928571	14
0.571429	0.428571	7
0.0833333	0.916667	12
0.6	0.4	10
0.714286	0.285714	7
0	1	6
0.333333	0.166667	6
0	0.571429	7
0.5	0.5	4
0.714286	0.142857	7
0.5	0.5	2
0.181818	0.818182	11
0	1	3
0.2	0.7	10
0.111111	0.888889	9
0.2	0.7	10
0.227273	0.772727	22
0.7	0.3	10
0.785714	0.214286	14
1	0	2
0.75	0.125	8
0.666667	0.333333	3
0.142857	0.857143	14
0.333333	0.666667	3
0.166667	0.833333	6
0.75	0	4
0.6	0.4	5
0.142857	0.857143	7
0.333333	0.666667	6
0.333333	0.5	6
0.222222	0.222222	9
0.181818	0.363636	11
0.2	0.6	5
0.166667	0.833333	6
0.428571	0.571429	14
0.5	0.25	4
0.4	0.2	5
0.222222	0.666667	9
0	1	3
0.375	0.625	8
0.25	0.75	4
0.2	0.8	5
0.5	0.5	8
0.230769	0.692308	13
0.583333	0.333333	12
0.125	0.875	8
0	1	6
0.666667	0.333333	3
0.142857	0.714286	7
0	0.5	2
0.25	0.25	4
0.333333	0.666667	6
1	0	7
0	1	10
0.272727	0.727273	11
0	1	3
1	0	3
0.25	0.75	4
0.5	0.5	10
0.5	0.25	4
0.333333	0.666667	18
0	0	3
0	1	2
0.727273	0.272727	11
0	1	2
0.555556	0.333333	9
0.5	0.5	4
0.166667	0.333333	6
0.583333	0.416667	12
1	0	4
0.2	0.8	5
0.375	0.125	8
0.333333	0.666667	9
0.666667	0.333333	3
0.555556	0.333333	9
0	1	2
0.636364	0.272727	11
1	0	2
0.428571	0.357143	14
0	0.833333	6
0.25	0.25	4
0.714286	0.285714	14
0.785714	0.214286	14
0.833333	0	6
0.666667	0.333333	6
0.333333	0.5	6
0.75	0.25	8
0.75	0.25	8
0.75	0.25	8
0.333333	0.666667	9
0.444444	0.555556	9
0	1	4
0	0.75	4
0.181818	0.272727	11
0.0909091	0.545455	11
0.666667	0.333333	6
0.333333	0.166667	6
0	1	2
0.3	0.7	10
0.5	0.5	10
0.1	0.8	10
0.25	0.75	4
0.5	0.5	2
0.666667	0.333333	3
0.833333	0.166667	6
0.666667	0.333333	3
0.5	0.5	20
0.857143	0.142857	7
0.555556	0.444444	9
0	0.6	5
1	0	4
0	0.5	12
0.75	0.25	4
0	1	3
0.333333	0.444444	9
0.5	0.5	4
0	0.8	5
0.333333	0.666667	18
0.375	0.5	8
0.307692	0.307692	13
0.4375	0.5625	16
0.166667	0.666667	6
0.2	0.8	5
0.125	0.875	8
0	0.5	6
0.25	0.75	8
0	1	3
0.857143	0.142857	7
0.166667	0.166667	6
0.333333	0.333333	3
0.666667	0.333333	6
0	1	1
0.454545	0.545455	11
0.5	0.5	6
0.666667	0.333333	6
0.166667	0.833333	6
0.363636	0.636364	11
0.590909	0.409091	22
0.333333	0.444444	9
0.6	0.4	5
0.4	0.2	5
0.25	0.75	8
0.428571	0.571429	7
0.222222	0.777778	9
0	0.5	2
0	0.5	2
0.555556	0.333333	9
0.4	0.6	5
0.2	0.8	10
0.666667	0.333333	3
0.428571	0.571429	7
0.4	0.2	5
0.333333	0	3
0.5	0.5	8
0.142857	0.857143	7
1	0	1
0.25	0.625	8
0.2	0.733333	30
0.5	0.5	2
1	0	9
0.416667	0.5	12
0.571429	0.428571	28
0.333333	0.666667	3
0.333333	0.5	12
0.2	0.8	5
0.5	0.375	8
1	0	8
0	1	7
0.111111	0.888889	9
0.6	0	10
0.733333	0.266667	15
0.5	0.5	8
0.571429	0.428571	7
0.642857	0.357143	14
0.777778	0.222222	9
0.25	0.75	4
0.545455	0.181818	11
0.5625	0.375	16
0.416667	0.583333	12
0.352941	0.647059	17
0.2	0.6	10
0.5	0.5	6
0.75	0.25	4
0	1	5
0.5	0.5	10
0.25	0.5	12
0.75	0	4
0.333333	0.666667	3
0.666667	0.333333	3
0.8	0	5
0	1	8
0.6	0.2	5
0.357143	0.642857	14
0.333333	0.666667	3
0	1	3
0.714286	0.285714	7
0.111111	0.888889	9
0	0.625	8
0.4	0.6	10
0.25	0.75	36
0.8	0.2	5
0.5	0.5	2
0	1	1
0.777778	0.222222	9
0.666667	0.333333	6
0.75	0.25	12
0	0.5	6
0.555556	0.444444	9
0.333333	0.666667	3
0.5	0.5	8
0.285714	0.714286	7
0.142857	0.857143	7
0.666667	0.333333	3
0.833333	0.166667	6
0.285714	0.714286	7
0.181818	0.545455	11
0.769231	0.230769	13
0.888889	0.111111	9
0.125	0.875	8
1	0	4
0.714286	0.285714	7
0.1	0.9	10
0.8	0.2	5
0.375	0.625	8
0.181818	0.727273	11
0.5	0.5	2
0.75	0.25	8
0.5	0.5	2
0.3	0.6	10
0.25	0.75	4
0.285714	0.714286	7
0.4	0.6	5
0.5	0	2
0.307692	0.692308	13
0.230769	0.769231	13
0.333333	0.666667	6
0.428571	0.571429	7
0.2	0	5
0.2	0.6	5
0.166667	0.666667	6
0.6	0.4	5
0.230769	0.769231	13
0.25	0.75	4
0.222222	0.777778	9
0.166667	0.5	6
0.333333	0.666667	9
0.111111	0.888889	9
0.3	0.7	10
0.133333	0.533333	15
0.0909091	0.727273	11
0.777778	0.222222	9
0.375	0.625	8
0.5	0.5	8
0.8	0	5
0.1	0.6	10
0.333333	0.0833333	12
0	0.25	4
0.142857	0.142857	7
0.444444	0.555556	9
1	0	7
0.8	0.2	5
0.5	0.5	14
0.555556	0.444444	9
0	0.333333	3
0.5	0.5	2
1	0	1
0.5625	0.34375	32
0.111111	0.888889	9
0	1	4
0	0.5	2
0.666667	0.333333	3
0.5	0.416667	12
0.166667	0.833333	6
0.454545	0.272727	11
0	1	2
0.6	0.4	5
1	0	3
0.6	0.4	5
0	1	1
0.5	0.375	8
0.166667	0.833333	12
0	0.285714	14
0.333333	0	3
0.25	0.75	4
1	0	3
0	1	5
0.4	0.6	5
0.0909091	0.909091	11
0.333333	0.333333	9
0.545455	0.454545	11
0	1	4
0.2	0.4	5
0.333333	0	6
0.666667	0.333333	6
0.416667	0.583333	12
1	0	1
0.416667	0.5	12
1	0	5
0	1	2
0.4	0.4	10
0.5	0.5	2
0.25	0.5	4
0.0833333	0.583333	12
0.25	0.75	4
0.111111	0.888889	9
0.166667	0.333333	6
0.1875	0.8125	16
0.25	0.75	4
0	0	2
0	0.375	8
0	0.8	5
0.714286	0.285714	14
0.25	0.75	16
0.666667	0.333333	3
0.2	0	5
0.666667	0.333333	3
0.571429	0.285714	7
0.444444	0.555556	9
0.6	0.4	5
0.444444	0.222222	9
0.7	0.1	10
0.333333	0.666667	6
0.454545	0.545455	11
0.285714	0.714286	7
0.125	0.875	8
0.2	0.8	5
0.285714	0.428571	7
1	0	2
0.142857	0.857143	14
0.722222	0.222222	18
0.555556	0.333333	9
0.461538	0.538462	13
0.6	0.4	5
0.2	0.7	10
0.444444	0.555556	9
0.5	0.5	4
0.333333	0.666667	6
0.4	0	5
0.333333	0.666667	6
0.25	0.75	4
0.8	0.2	5
0.25	0.75	4
0.333333	0.666667	3
0.166667	0.333333	6
0.6	0.2	5
0.142857	0.857143	7
0.1	0.9	10
0	1	7
1	0	5
0.333333	0.333333	3
0.333333	0.666667	6
0.4	0.4	5
0	0.714286	7
0.375	0.5	8
1	0	6
0.636364	0.272727	11
0.0588235	0.941176	17
0.111111	0.888889	9
0.166667	0.833333	6
0.75	0.25	4
1	0	5
0.666667	0.333333	3
0.714286	0.285714	7
0.6	0.4	5
0.4	0.2	10
0	0.5	2
0	0.75	4
0.625	0.375	8
1	0	5
0.428571	0.571429	14
0.5	0.46875	32
0	0.5	4
0.6	0.2	5
0.6	0.4	15
0.75	0.25	4
0	0.666667	6
0	1	3
0.1	0.9	10
0.375	0.625	8
0.555556	0.444444	9
0.354167	0.520833	48
1	0	5
0	0.5	2
0	1	7
0.5	0.333333	6
0.5	0.5	2
0	1	3
0.333333	0.5	6
0.142857	0.857143	7
0.75	0	8
0.5	0.375	8
0.125	0.75	8
0	0.285714	7
0.25	0.75	4
0.727273	0.181818	11
0.75	0	4
0	1	1
0	1	4
0.222222	0.444444	9
0	0.75	4
0.5	0.5	6
0	1	7
0.166667	0.833333	6
0.545455	0.454545	22
0.5	0.25	4
0.214286	0.642857	14
0.666667	0.333333	6
0.5	0.5	8
0.571429	0.357143	14
0.5	0.5	8
0.142857	0.714286	7
0.166667	0.666667	6
0.5	0.5	2
0.444444	0.111111	9
0.785714	0.214286	14
0	1	2
0.375	0.625	8
0.5	0.5	2
1	0	4
0.818182	0.181818	11
0.428571	0.571429	7
0.25	0.75	4
0.166667	0.833333	6
0.125	0.75	8
0.666667	0.333333	6
0.111111	0.666667	9
0.125	0.875	8
0.333333	0.666667	9
0.666667	0.333333	12
0.5	0.5	4
0.454545	0.545455	11
0	0.666667	3
0	1	1
0.833333	0.166667	6
0.75	0.25	8
0.714286	0.285714	7
0.2	0.6	5
0.615385	0.0769231	13
0.5	0.125	8
1	0	1
0	1	4
0.666667	0.333333	6
0.571429	0.428571	7
0	0.833333	6
0.333333	0.333333	3
0.5	0.4	20
0.333333	0	3
0.375	0.5	8
0.5	0.5	10
0.5	0.5	8
0.333333	0.666667	9
0.25	0.75	8
0.888889	0.111111	18
0.75	0.25	8
0.166667	0.666667	6
0.4	0.2	5
0.2	0.8	5
0.571429	0.285714	7
1	0	3
0	1	9
0.375	0.625	8
0.375	0.625	8
0	1	6
0.25	0.25	4
0.8	0.2	5
0.6	0.4	5
0.166667	0.833333	6
0.2	0.2	5
0.583333	0.416667	12
0.444444	0.555556	9
0.142857	0.857143	7
0.111111	0.888889	9
0.714286	0.285714	7
0	1	12
0.454545	0.545455	22
0.4	0.6	10
0.5	0.5	4
0.363636	0.454545	11
1	0	1
0.666667	0.166667	6
0.5	0.5	8
0.5	0.5	6
0.2	0.8	5
0.230769	0.615385	13
0.833333	0.166667	6
0.2	0.8	5
0.461538	0.538462	13
0.375	0.25	8
0.3	0.3	10
0.647059	0.294118	17
0.333333	0.333333	3
0.333333	0.166667	6
0.5	0.416667	24
0.571429	0.142857	7
0.8	0.15	20
0.764706	0.235294	17
0.25	0.75	4
0.142857	0.714286	7
0.6	0.4	5
0.166667	0.833333	6
0.5	0.5	2
0.6	0.4	5
0	0.916667	12
0	0	2
0.571429	0.428571	7
0.4	0	5
0.833333	0.166667	6
0.333333	0.666667	9
0.5	0.5	4
0.5	0.5	4
1	0	3
0.8	0.2	5
1	0	3
0.555556	0.444444	9
0.333333	0.666667	6
0	1	5
0.8	0.2	5
0.333333	0	3
1	0	4
0.6	0.4	5
0.333333	0.666667	3
0	0.923077	13
0.75	0.25	4
0.166667	0.416667	12
0.166667	0.5	6
0.222222	0.777778	9
0.5	0.5	10
0.25	0.625	8
0.666667	0.333333	6
0	0.666667	3
0.428571	0.285714	7
1	0	4
0.444444	0.444444	9
0.5	0.5	8
0.25	0.25	4
0	1	7
0.916667	0	12
0	0.615385	13
0.25	0.75	4
1	0	8
0.222222	0.666667	9
0.444444	0.444444	9
0.25	0.5	4
0.5	0.5	6
0.2	0.4	10
0.538462	0.384615	13
0	1	5
0.6	0.4	5
0	0.833333	6
0.1	0.9	10
0	1	2
0.176471	0.823529	34
0.5	0.5	4
0.428571	0	7
0.666667	0.333333	6
0.4	0.6	5
0.857143	0.142857	7
0.444444	0.333333	9
0.416667	0.583333	12
0.111111	0	9
0	1	3
0	1	4
0.142857	0.857143	7
0.8	0.2	15
0	0.6	5
0	1	5
0.612903	0.354839	31
0.117647	0.764706	17
0.285714	0.714286	7
0	1	6
0.75	0.25	8
0.0909091	0.636364	11
0.5	0.5	6
0.555556	0.222222	9
0.2	0.8	5
0.142857	0.857143	7
0.333333	0.444444	9
0.857143	0	7
0.5	0	2
0.333333	0.666667	3
0.666667	0.166667	6
0.6	0.4	5
0.2	0.8	5
0.666667	0.333333	6
0.25	0.5	8
0.428571	0.428571	7
0	1	1
0.6	0.4	5
0.5	0.333333	6
0.833333	0.166667	6
0.666667	0	3
0.3	0.5	10
0	0.5	6
0.272727	0.727273	11
0.166667	0.833333	6
0.5	0.5	2
0	0.5	2
0.5	0.5	4
0.333333	0	6
0.0769231	0.538462	13
0.777778	0.222222	9
0.285714	0.571429	7
0.333333	0.666667	6
0.266667	0.666667	15
0	1	7
0.368421	0.578947	19
0.176471	0.823529	17
0.363636	0.636364	11
0.214286	0.714286	14
0.142857	0.571429	14
0.285714	0.714286	7
0.428571	0.571429	21
0.333333	0.555556	9
0.777778	0.222222	9
0.4	0.6	10
0.6	0.3	10
0.166667	0.833333	6
0.0909091	0.909091	11
0	1	8
0.333333	0.666667	3
0	1	4
0.181818	0.727273	11
0.142857	0.857143	7
0.866667	0.0666667	15
0.142857	0.857143	7
0.571429	0.428571	7
0.8	0.2	10
0.333333	0.666667	24
0.166667	0.833333	6
0.461538	0.538462	13
0.0909091	0.909091	11
0	0.625	8
0	1	4
0.4	0.6	5
1	0	3
0.714286	0.285714	7
0.333333	0.666667	9
0.6	0.2	5
0.333333	0.666667	18
0.5	0.5	6
0.333333	0.666667	6
0.375	0.625	8
0.307692	0.615385	13
0.6	0.2	5
0.333333	0.666667	6
0.75	0.25	8
0.166667	0.5	6
0.25	0.75	4
0.4	0	5
0.222222	0.777778	9
0.2	0.8	5
0.266667	0.733333	15
0.4	0.4	10
1	0	2
0.277778	0.666667	18
0.5	0.5	2
0.333333	0.666667	6
0	0.666667	3
0.333333	0.666667	9
0.5	0.5	8
0.5	0.5	6
0.444444	0.444444	18
0.875	0	8
0.625	0.25	8
0.266667	0.333333	15
0.428571	0.571429	14
0.416667	0.583333	12
1	0	4
0.571429	0.428571	14
0	0.428571	14
0.333333	0.5	6
0	1	3
0.111111	0.555556	9
0.4	0.6	5
0.111111	0.555556	9
0.666667	0.333333	9
0.875	0.125	8
0.4	0.6	15
0.333333	0.333333	3
0	0.5	2
0.333333	0.666667	15
0.3	0.7	10
0.625	0.375	8
0.142857	0.857143	7
0	0.428571	7
0	1	5
0.5	0.5	8
0	1	1
0.555556	0.333333	9
0.2	0.8	5
0.461538	0.230769	13
0.25	0.5	4
0.571429	0.428571	7
1	0	2
0.3125	0.6875	16
0.75	0.25	20
0.666667	0.333333	12
0	0.333333	3
0	1	2
0	0	5
0.166667	0.666667	6
0.222222	0.777778	9
0	1	8
0	0.8	10
0.133333	0.8	15
0.222222	0.666667	9
1	0	3
0.5	0.5	2
0.2	0.4	10
0.1	0.9	10
0.285714	0.714286	14
0	1	9
0	0.4	5
0.666667	0.111111	9
0.5	0.5	4
0	1	3
0.416667	0.583333	12
0.384615	0.615385	13
0.2	0.6	15
0.5	0.4375	16
0.5	0.5	10
0.555556	0.444444	9
0.5	0.5	8
0.6	0.1	10
0.285714	0.714286	7
0.333333	0.5	6
0.5	0.5	2
0	1	3
0.166667	0.833333	6
0	1	2
0	1	4
0.25	0.75	8
0.625	0.375	8
0.2	0.8	10
0.444444	0.555556	9
0.666667	0.333333	9
0	1	6
0.666667	0	3
0.166667	0.75	12
0.777778	0.222222	9
0.666667	0.333333	3
1	0	1
0.6	0.4	10
0.2	0.8	5
0.4375	0.5	16
0.1875	0.75	32
0.392857	0.5	28
0.1	0.9	10
0.846154	0.153846	13
0.5	0	6
0.428571	0.571429	7
0.444444	0.555556	18
0.1	0.6	10
0.714286	0	7
0.333333	0.666667	9
0.333333	0.666667	3
0.357143	0.571429	14
0.2	0.8	10
0.222222	0.777778	9
0.75	0.25	4
1	0	3
0.375	0.375	8
0.6	0.3	10
0.307692	0.692308	13
0.125	0.75	8
0.333333	0.333333	3
0.25	0.75	8
0	0.666667	3
0.25	0.5	16
0	1	7
0.333333	0.333333	12
0.285714	0.714286	7
0.25	0.75	8
0.6	0.4	5
0	1	3
0.142857	0.857143	7
0	0.833333	6
0.666667	0.333333	3
0.46875	0.53125	32
0.125	0.875	8
0.428571	0.571429	14
0.875	0.125	8
0.272727	0.727273	11
0.625	0.375	8
1	0	2
0.538462	0.307692	13
0.5	0.5	2
0.444444	0.222222	9
0.5	0.5	2
0.8	0.2	5
0	1	4
0.571429	0.428571	7
0.5	0.357143	14
0	1	2
0	1	2
0.75	0.25	4
1	0	7
0.285714	0	7
0.5	0.5	6
0.25	0.5	4
1	0	5
0	1	2
0.4	0.6	5
0	0.714286	7
0.4	0.6	5
0	1	5
0.5	0.25	4
0.533333	0.466667	15
0.555556	0.333333	9
0.5	0.5	2
0.2	0.8	5
0.222222	0.333333	9
0.25	0.75	8
0.571429	0.285714	28
0	1	7
0.666667	0.333333	6
0.333333	0.5	6
0.555556	0.444444	9
0.333333	0.5	6
0.2	0.8	10
0	1	16
0.5	0.25	4
0.333333	0.333333	6
0.615385	0.230769	13
0	0.777778	9
0.666667	0	3
0.5	0.5	10
0.666667	0	3
0.25	0.5	4
0.75	0.25	4
0.636364	0.181818	11
0.75	0.25	4
0	1	1
1	0	4
0.25	0.75	4
0.285714	0.285714	7
0.3	0.7	10
0.222222	0.666667	9
0.25	0.75	4
0.166667	0.666667	6
0.5	0.5	2
0	1	3
0	1	5
0.75	0.25	8
0.5	0.25	4
0.857143	0	7
0.3	0.7	10
0.333333	0.555556	9
0.2	0.8	10
0.5	0.4	10
0.285714	0.285714	7
0.388889	0.527778	36
0.153846	0.230769	13
0.388889	0.611111	18
0.333333	0.666667	6
0.5	0.25	4
0.666667	0.333333	6
0.833333	0.166667	6
0.25	0.75	4
0	1	2
0	1	3
0	0.75	4
0.666667	0.333333	3
0.5	0.25	4
0.5	0.5	4
0.6	0.2	15
0.111111	0.777778	9
0.333333	0.666667	9
0.5	0.5	4
0.3	0.5	10
0.6	0.4	10
0.666667	0.333333	3
0.846154	0.153846	13
0.25	0.75	4
0.75	0.25	4
0	1	1
1	0	2
0.75	0.25	4
0.5	0	2
0.722222	0.277778	18
0.181818	0.818182	11
0.125	0.75	8
0	1	2
1	0	8
0.875	0.125	8
0.166667	0.833333	6
1	0	1
0.666667	0.333333	9
0.1875	0.75	16
1	0	10
0.125	0.875	8
0.230769	0.769231	13
0.333333	0.583333	12
0.3	0.6	10
0	1	5
0.857143	0.142857	7
0.428571	0.571429	7
0.181818	0.727273	11
0.1	0.6	10
0.222222	0.555556	9
0.428571	0.142857	7
0.25	0.25	4
0	0.333333	6
0.333333	0.666667	6
0.266667	0.733333	15
0.166667	0.833333	6
0.333333	0.666667	6
0	1	5
0.5	0.5	4
0.444444	0.333333	9
0.222222	0.555556	9
0.25	0.625	8
0.916667	0.0833333	12
0.857143	0.142857	7
0.25	0.5	4
0.230769	0.692308	13
1	0	3
0.285714	0.571429	7
0.272727	0.545455	11
0.363636	0.636364	11
0.25	0.75	12
0.222222	0.777778	18
0.384615	0.538462	13
0.444444	0.555556	18
0.666667	0.333333	6
0.666667	0.333333	6
0.238095	0.761905	21
0.416667	0.583333	12
0.111111	0.777778	9
0.272727	0.727273	11
0	1	3
1	0	5
0	0.888889	9
0.666667	0.333333	3
0.8	0.133333	15
0.2	0.8	5
0	0.857143	7
0.5	0.5	4
0	0.666667	6
0.125	0.875	8
0.0909091	0.909091	11
0.4	0.4	5
0.4	0.6	5
0.857143	0.142857	7
0.2	0.8	5
0.375	0.625	8
0.5	0.5	6
1	0	3
0.25	0.75	12
0.5	0.5	2
0.142857	0.857143	7
0.666667	0.333333	6
0.333333	0.666667	3
0	0.5	4
0.0952381	0.904762	21
0.666667	0.333333	3
0.409091	0.5	22
0.25	0.75	4
0.5	0.5	4
0.5	0.5	4
0.428571	0.571429	7
0.222222	0.666667	9
0.333333	0.666667	3
0	0.8	5
0.5	0.5	10
0.5	0.5	6
0	0.571429	7
0.0769231	0.923077	13
0.2	0.8	5
0.5	0	4
0.4	0	5
0	1	9
0.785714	0.142857	28
0.4	0.533333	15
0.214286	0.642857	14
0.428571	0.571429	7
0.666667	0.333333	3
0.642857	0.285714	28
1	0	7
0.4	0.4	5
0.5	0.5	4
0.285714	0.714286	7
0.375	0.25	8
0.375	0.625	8
0.285714	0.285714	7
0	1	2
0.818182	0.181818	11
0.214286	0.5	14
0.9	0.1	10
0.75	0.25	4
0.333333	0.666667	21
0.0769231	0.384615	13
0.166667	0.833333	6
0.4	0.6	10
0.2	0.6	5
0.666667	0.333333	6
0.833333	0.166667	6
0.833333	0.166667	6
0.5	0.5	16
0.272727	0.636364	11
0.272727	0.727273	11
0	1	2
0.4	0.4	10
0.666667	0.333333	9
0.461538	0.461538	13
0.5	0	4
0.444444	0.555556	9
0.285714	0.714286	7
0.4	0.6	10
0.285714	0.714286	7
0	0.333333	6
0.5	0.5	4
0.833333	0.166667	6
0.25	0.75	8
0.625	0.125	8
0.5	0.5	4
0.8	0.2	5
0.666667	0.333333	3
0.4	0.6	10
0.5	0.4	10
0.5	0.5	14
0.133333	0.866667	15
0.0909091	0.818182	11
0.75	0	4
0.666667	0.333333	6
0.52	0.48	25
0.5	0.5	2
0.625	0.375	8
0.222222	0.666667	9
0.571429	0	7
0.2	0.6	5
0.6	0.4	5
0.285714	0.714286	7
0.428571	0.5	14
0.1	0.4	10
0.857143	0	7
0.214286	0.571429	14
0.4	0.6	5
0	1	3
0.5	0.5	10
0	1	10
0.25	0.75	8
0	0.6	15
0.5	0.25	8
0.25	0.25	4
0.8	0.2	5
0.428571	0.571429	7
1	0	7
0.3	0.7	10
0.125	0.375	8
0.117647	0.823529	17
0	0.5	2
0.272727	0.727273	11
0.214286	0.714286	14
0.214286	0.785714	14
0.0909091	0.909091	11
0.5	0.5	2
0	1	5
0.5	0.5	2
0.4	0.2	5
0.25	0.75	8
0.111111	0.888889	9
0.571429	0.285714	7
0.75	0.25	4
1	0	9
0.3125	0.625	16
0.5	0.5	6
0.5	0.5	4
0.375	0	8
0	0.5	4
0.333333	0.666667	6
0.307692	0.307692	13
0.333333	0.666667	6
0.4	0.6	5
0.25	0.75	4
0	1	2
1	0	4
0.857143	0	7
1	0	3
0.333333	0.333333	6
0.2	0.6	5
0.333333	0.666667	6
0.666667	0	3
0.5	0.5	4
0.666667	0.333333	3
0.375	0.5	8
0.75	0.25	4
0.705882	0.294118	17
0.6	0.4	15
0.75	0.25	8
0.111111	0.888889	9
0.454545	0.545455	11
0.5	0.5	8
0.875	0.125	8
0	0.5	2
1	0	2
0.375	0.5	8
0.2	0.8	5
0.428571	0.5	14
0.166667	0.583333	12
0.5	0.5	2
0.333333	0.666667	9
0.6	0.4	10
0.555556	0.444444	9
0.8	0.1	10
0	0.8	5
0.333333	0.666667	3
0	1	3
0	1	5
0.1	0.9	10
0.4	0.6	10
0.111111	0.888889	9
0.5	0.5	2
0	0.5	4
0.4	0.6	5
0.428571	0.428571	7
0	1	6
0.625	0.375	8
0.4	0.5	10
0.529412	0.470588	34
0.285714	0.714286	7
0.333333	0.666667	3
0.833333	0.166667	6
0.285714	0.714286	7
0.818182	0.181818	11
0.4	0.6	5
0.25	0.75	8
0.928571	0.0714286	14
0.5	0.5	8
0.454545	0.545455	11
0.2	0.8	5
0.2	0.8	5
0.461538	0.461538	13
0.5	0.5	6
1	0	1
0.5	0.5	4
0.666667	0.333333	6
0.111111	0.555556	9
0.333333	0.333333	3
0	1	8
0.0714286	0.857143	14
0.571429	0.428571	7
0	1	3
0.333333	0.533333	15
0	0.75	4
1	0	1
0.75	0.25	4
0.2	0.2	5
1	0	5
0.285714	0.714286	7
1	0	7
0.304348	0.695652	23
0.333333	0.333333	6
0.666667	0.333333	3
0.142857	0.857143	7
0	1	8
0.4	0.6	5
0.25	0.75	8
0.25	0.75	4
0	1	3
0.5	0.375	8
0.25	0.75	8
0.5	0.5	6
0.5	0.5	4
0.4	0.4	5
0	1	1
0.142857	0.857143	14
0.125	0.875	8
0.666667	0.333333	6
0.2	0.6	5
0.8	0.2	5
0.285714	0.642857	14
0.142857	0.857143	7
0.5	0.5	2
0	0.857143	7
0	0.25	4
0.5	0.5	2
0.615385	0.307692	13
0.5	0.5	8
0	0.285714	7
0	0.2	5
0.0909091	0.636364	11
0.333333	0.333333	6
0.571429	0.428571	7
0	0.8	5
0.714286	0.285714	7
0	0.6	5
0.142857	0.714286	7
0.142857	0.857143	7
0.4	0.4	5
0.2	0.6	5
0.1	0.9	10
0.411765	0.470588	17
0.555556	0.111111	9
0.333333	0.333333	3
0.416667	0.583333	12
0	0.75	4
0	0.833333	6
0.428571	0.571429	7
0.111111	0.888889	9
0.111111	0.333333	9
0.2	0.8	5
1	0	4
0.333333	0.333333	3
0.2	0.8	10
0.222222	0.333333	9
0.28	0.52	25
0	1	1
0	0.666667	6
0.666667	0	3
0.5	0.25	4
0.666667	0.166667	6
0.272727	0.545455	11
0.166667	0.833333	6
0.4	0.2	5
1	0	4
0.25	0.75	4
0.666667	0.333333	3
0.75	0.25	4
0.333333	0.333333	3
0.25	0.75	4
0.571429	0.142857	7
0.6	0.4	5
0.6	0	10
0.571429	0.428571	7
0.583333	0.416667	24
0.333333	0.666667	3
0.333333	0	3
0.333333	0.666667	3
0	0.6	5
0.2	0.5	10
0.5	0.5	4
0.8	0.2	5
0.5	0.5	2
0.222222	0.777778	9
0.75	0.25	4
0.285714	0.285714	7
0.1	0.9	10
0	0	1
0.533333	0.266667	15
0.166667	0.666667	6
0.25	0.75	12
0.125	0.875	8
0.5	0.25	4
0	1	1
0.2	0	5
0.555556	0.444444	9
0	0.25	4
0.166667	0.833333	6
0.4	0.4	5
0.666667	0.333333	3
1	0	5
0.111111	0.666667	9
0.333333	0.444444	9
0.454545	0.454545	11
0.2	0.4	5
0.166667	0.666667	6
0.233333	0.733333	30
0.125	0.625	8
0.75	0.125	8
0.5	0.5	2
1	0	8
0.181818	0.818182	11
0.428571	0.428571	7
0	1	6
0.166667	0.666667	6
0.2	0.8	10
0.588235	0.294118	17
0.230769	0.230769	13
0.7	0.3	20
1	0	1
0.25	0.75	4
0.2	0.8	5
0	1	7
0.333333	0.666667	3
0.666667	0.333333	9
0	1	2
0.888889	0.111111	9
0.166667	0.833333	6
0.666667	0.333333	9
0.4	0	5
0.25	0.625	8
0.266667	0.733333	15
0.375	0.625	8
0.2	0.8	10
0.444444	0.111111	9
0.571429	0.428571	7
0.25	0.666667	12
1	0	3
0.583333	0.416667	12
0.166667	0.166667	6
0.625	0.25	8
0.444444	0.111111	9
0.181818	0.727273	11
0	1	1
1	0	2
0.5	0.5	4
0	0.666667	3
0.333333	0.5	6
0.125	0.75	8
0.230769	0.692308	13
0.714286	0.142857	7
0.25	0.75	8
0.714286	0.285714	7
0.333333	0.555556	9
0.5	0.5	2
0.583333	0.25	12
0.333333	0.666667	3
0.555556	0.444444	9
0.111111	0.888889	9
0.1	0.6	10
0.714286	0	7
0.266667	0.666667	15
0.333333	0.333333	9
0.571429	0.428571	7
0.625	0.375	8
0.0909091	0.363636	11
0.166667	0.5	6
0.375	0.625	8
0.555556	0.333333	9
0.833333	0.166667	6
1	0	5
0	0.8	5
0.222222	0.666667	9
0.142857	0.857143	7
0.428571	0.428571	7
0	0.6	5
0.454545	0.545455	11
0.714286	0.285714	7
0.4	0.2	5
0.375	0.5625	16
0	1	4
0	1	5
0.625	0.375	8
0.333333	0.666667	6
0.25	0.75	4
1	0	6
0.461538	0.538462	13
0.916667	0.0833333	24
0.125	0.875	8
0.142857	0.785714	14
0.2	0.8	10
0.714286	0.285714	7
0.25	0.6	20
0.8	0.2	5
0.5	0.5	2
0.833333	0.166667	12
0.285714	0.142857	7
0	1	4
0.285714	0.571429	14
0.333333	0.666667	6
0.125	0.625	8
0.4	0.2	5
0.625	0.375	8
0.333333	0.611111	18
0.454545	0.545455	11
0.333333	0.666667	3
0.333333	0.5	6
0.8	0	5
0.444444	0.444444	9
0.428571	0.285714	7
0.0833333	0.916667	12
0.714286	0.285714	7
0.571429	0.428571	7
0.333333	0.333333	6
0	0.8	5
0.142857	0.857143	7
0.4	0.6	10
0	0.375	8
0.555556	0.444444	18
0.5	0.5	22
0.25	0.75	4
0	1	2
0	0.5	2
0.363636	0.636364	11
0.25	0.75	4
0.5	0.5	2
0	1	5
0.0555556	0.833333	18
0	1	1
0.615385	0.307692	13
0.5	0.5	2
0.666667	0.333333	3
0.5	0.5	4
0.8	0.2	10
0.2	0.8	5
0	0.75	4
0.333333	0.666667	3
0.473684	0.473684	19
0.125	0	8
0.428571	0.571429	7
0.384615	0.615385	13
0.333333	0.666667	6
0.5625	0.4375	16
0	1	1
0.222222	0.777778	9
0.384615	0.538462	13
0	0.5	2
0.2	0.6	10
0.470588	0.529412	17
0.75	0.25	4
0.375	0.5	8
0	0.8	5
0.5	0.5	4
0.166667	0.833333	6
0.5	0.5	4
0.0833333	0.75	12
0	1	11
0.352941	0.588235	17
0.111111	0.888889	9
0.125	0.75	8
0	1	5
1	0	1
0	0.5	2
0.333333	0.666667	6
0.4	0.6	5
0.666667	0	3
0.75	0.25	4
0.142857	0.714286	7
0.25	0.75	4
0.444444	0.555556	9
0.1	0.7	10
0	1	6
0.3	0.6	10
0.428571	0.428571	7
0.444444	0.555556	9
0	1	15
0.285714	0.714286	7
0	1	9
0.75	0.25	4
0	1	5
0.4	0.6	5
0	0	2
0	0.5	4
0	0.333333	6
0.5	0.5	2
0.857143	0.142857	7
0.285714	0.714286	7
0.285714	0.714286	7
0.875	0.125	8
0	0.875	8
0	0.25	4
0.647059	0.294118	17
0.333333	0.555556	9
0.666667	0	6
0.4	0.6	10
0.461538	0.307692	13
0.5	0.333333	6
0.636364	0.363636	11
0.5	0.5	6
0.333333	0.666667	3
0.5	0.5	6
0.363636	0.545455	11
0.307692	0.692308	13
0.571429	0.428571	14
0.8	0	5
0.166667	0.166667	6
0.1	0.8	10
0.285714	0.571429	7
0.4	0.5	10
0.285714	0.571429	7
0	1	3
0.5	0	2
0.571429	0.285714	7
0.444444	0.555556	9
0.2	0.8	10
0.4375	0.53125	32
0.333333	0.666667	3
1	0	3
0.25	0.25	4
0.428571	0.571429	7
0.928571	0.0714286	14
0.5	0.5	8
1	0	2
1	0	5
0	0.857143	7
0.333333	0.666667	9
0.25	0.75	8
0.666667	0.333333	6
0	1	2
1	0	4
0.5	0.5	12
0.166667	0.666667	6
0.25	0.5	4
0.5	0.5	4
0.333333	0.666667	3
0.714286	0.285714	7
0.5	0.5	2
0.692308	0.307692	13
0.454545	0.363636	11
0	0.8	5
0.12	0.88	25
0.416667	0.583333	12
0.8	0.2	5
0.2	0.8	5
0.444444	0.555556	9
0.5	0.5	10
0.5	0.5	6
0.125	0.5	8
0.272727	0.0909091	11
0.5	0.5	4
0.25	0.625	8
0.6	0.3	10
0.6	0.4	5
0.428571	0.571429	7
0.833333	0.166667	6
0.6	0.4	10
0	0.666667	3
0.5	0.5	4
0.111111	0.777778	9
0.333333	0.666667	3
0.333333	0.666667	21
0	1	3
0.1	0.7	10
1	0	2
0.166667	0.833333	6
1	0	3
0.3	0.7	10
0.5	0.5	6
0.4	0.6	10
0.5	0.5	4
0.666667	0.333333	9
0.75	0.25	4
0.666667	0.333333	3
0.375	0.625	8
0.333333	0.666667	9
0.333333	0.666667	6
0	1	8
0.666667	0.333333	12
0.416667	0.5	12
0.142857	0.857143	7
0.111111	0.777778	9
0.3125	0.6875	16
0.166667	0.666667	6
0.142857	0.428571	7
0.7	0.2	10
0	1	4
0.375	0.5	8
0.666667	0	3
0.333333	0.666667	6
0.666667	0.333333	3
0.4	0.6	10
0.368421	0.631579	19
0.666667	0.333333	6
0.642857	0.357143	14
0.25	0.5	4
1	0	4
0.8	0.2	5
0.285714	0.714286	7
1	0	2
0.142857	0.714286	7
0.0909091	0.818182	11
1	0	2
0.857143	0.142857	7
0.363636	0.363636	11
0.6	0.3	10
0.125	0.875	8
0	1	7
0.222222	0.777778	9
0.5	0.5	2
0.444444	0.555556	9
0.9	0.1	10
0	1	6
0.888889	0.111111	9
0.666667	0.333333	9
0.6	0.4	5
0.4	0.4	5
0.666667	0.333333	6
0.75	0.25	4
1	0	8
0.363636	0.363636	11
0.5	0	2
0.6	0.4	5
0.75	0.25	4
0.4	0.6	5
0.75	0.25	4
0.333333	0.666667	6
0.375	0.625	8
0	1	7
0.5	0.125	8
0.875	0.125	8
0.833333	0.166667	6
0.25	0.75	4
0.3	0.6	10
0.571429	0.428571	7
0	0.8	5
0.5	0.25	4
0	1	1
0.555556	0.333333	9
0.555556	0.444444	9
0.272727	0.272727	11
0.875	0.125	8
0.363636	0.545455	11
0	0.25	4
0	0.666667	3
0.3	0.6	10
0.666667	0.333333	6
0.666667	0	3
0.625	0.375	8
0.5	0.5	2
0.166667	0.833333	6
0.4	0.6	5
0.454545	0.454545	11
0.466667	0.533333	15
0	1	7
0	1	5
0.5	0.333333	12
0.222222	0.555556	9
0.2	0.6	5
0.625	0.375	8
0	1	5
0.2	0.4	5
0.6	0.4	5
0.333333	0.666667	6
0.142857	0.714286	7
0.153846	0.846154	13
0	1	5
0	0.5	2
0.5	0.5	2
0	1	4
0.166667	0.833333	6
0	0.875	8
0.125	0.625	8
0.5	0	2
0.285714	0.428571	7
1	0	3
0.2	0.8	5
0.363636	0.454545	11
0.333333	0.333333	3
1	0	3
0.833333	0.166667	6
0.142857	0.285714	7
0.272727	0.727273	11
0.25	0.5	4
0.125	0.6875	16
0.4	0.4	5
0.142857	0.857143	7
0.454545	0.5	22
0.4	0.6	5
0.333333	0.5	6
0.5	0.25	4
0.25	0.75	4
0.5	0.5	4
0.6	0.3	10
0.8	0.2	5
0.6	0.4	5
0.375	0.25	8
0.75	0.25	4
0.5	0.5	4
1	0	1
0.6	0.4	5
0.4	0.6	5
0.125	0.125	8
0.428571	0.571429	7
0.222222	0.666667	9
0.111111	0.555556	9
0.5	0.5	8
0.230769	0.769231	13
0	0.666667	9
0.833333	0.166667	6
0.75	0.25	4
0.166667	0.666667	6
0.5	0.5	4
0.2	0.6	5
0.5	0.5	2
0.2	0.8	5
0.833333	0	6
0.444444	0.555556	9
0.375	0.5	8
0.333333	0.666667	12
0.666667	0.333333	3
0	0.625	8
0.125	0.875	8
0.5	0.375	8
0.125	0.75	8
0.714286	0.285714	7
0.142857	0.571429	7
0.75	0.0833333	12
1	0	3
0.4	0.6	5
0.5	0.375	8
0.666667	0.333333	6
0.25	0.75	4
0.25	0.75	8
0.583333	0.25	12
0.307692	0.692308	13
1	0	3
0.333333	0.555556	9
0.142857	0.857143	7
0.444444	0.555556	9
0.2	0.8	15
1	0	6
0.666667	0.333333	3
0.428571	0.428571	7
0.2	0.6	5
0.75	0.25	4
0.714286	0.285714	7
0	0.916667	12
0.875	0.125	8
0.666667	0.25	24
0.333333	0	6
0.5	0.5	4
0.538462	0.384615	13
0.5	0.5	4
0.75	0.25	4
0.375	0.625	8
0.5	0.428571	14
0.25	0.5	4
0.2	0.7	10
0.714286	0.285714	7
0.625	0.25	8
0	1	8
0.454545	0.545455	11
0.25	0.75	12
0	0	1
0.7	0.1	10
0.833333	0.166667	6
0.416667	0.583333	12
0.333333	0.666667	12
0	1	2
0	0.5	6
0.5	0.5	16
0.25	0.75	12
0.5	0.5	6
1	0	5
0.428571	0.142857	7
0.333333	0.666667	9
0	0.5	2
0.375	0.5	8
0	0.571429	7
0.571429	0.428571	7
0.666667	0.333333	9
1	0	1
0.333333	0.666667	3
0.636364	0.363636	11
0	0.857143	7
0.5	0.5	10
0.5	0.5	6
0.25	0.625	8
1	0	4
0.333333	0.166667	6
0.285714	0.714286	7
0.285714	0.714286	7
1	0	4
0.714286	0.285714	7
0.454545	0.545455	11
0	0.857143	7
0.333333	0.555556	9
0.125	0.875	8
0.8	0	5
0.571429	0.428571	7
0.0909091	0.545455	11
1	0	3
0.333333	0.666667	6
0.133333	0.8	15
0.529412	0.470588	17
0.714286	0.285714	7
0.428571	0.571429	7
0.333333	0.666667	3
0.444444	0.444444	9
0.571429	0.428571	7
1	0	5
0.5	0	2
0.125	0.875	8
0.181818	0.818182	11
0.333333	0.666667	3
0.0833333	0.916667	12
1	0	3
0	1	2
0.875	0.125	8
0.2	0.8	5
0.5	0.5	10
1	0	3
1	0	4
0	0.333333	3
0.166667	0.722222	18
0.4	0.6	5
0.166667	0.666667	12
0	1	7
0.636364	0.363636	11
0.666667	0.277778	18
0.333333	0.666667	6
0.6	0.2	5
0.5	0	4
0.75	0	4
0.375	0	8
0.533333	0.466667	15
0.25	0.75	12
0	1	1
0.2	0.8	10
0.333333	0.666667	3
0.285714	0.714286	7
0.5	0.5	10
0	1	3
0.4	0.6	5
0.363636	0.181818	11
0.25	0	4
0.142857	0.571429	7
0.461538	0.538462	13
0.333333	0.666667	15
0.111111	0.888889	9
0	1	7
0.307692	0.692308	13
0	1	4
0.142857	0.857143	7
0.6	0.4	5
0.555556	0.333333	9
0.5	0.5	8
0.153846	0.846154	13
0.2	0.8	10
0.3	0.7	10
0.25	0.5	4
1	0	2
0.428571	0.571429	7
0.615385	0.384615	13
0	1	4
0.375	0.625	8
0.357143	0.571429	14
0.25	0.75	4
0.6	0.2	5
0.333333	0.333333	9
0	1	2
0.333333	0.333333	3
0.25	0.25	4
0.142857	0.857143	7
1	0	3
0.454545	0.545455	11
0.111111	0.444444	9
0.380952	0.52381	21
0.15	0.45	20
0.666667	0.333333	12
0.5	0.5	2
0.5	0.5	2
0.2	0.4	5
0.333333	0.5	6
0.666667	0.166667	6
0.333333	0.333333	3
0.333333	0	3
0.666667	0	6
0.285714	0.571429	7
0.333333	0.666667	3
0.5	0.5	12
0.428571	0.571429	7
0.2	0.4	5
0.166667	0.833333	6
0	1	8
0.363636	0.363636	11
0.5	0.5	8
0.333333	0.333333	6
0.714286	0.285714	7
0.5	0.5	8
0.333333	0.666667	6
0	1	2
0.333333	0.666667	3
0.166667	0.666667	12
0.428571	0.571429	7
0.5	0.5	6
0.666667	0.333333	12
0.461538	0.538462	13
0	1	4
0.8	0.2	5
0.428571	0.571429	7
0.5	0.5	4
0.888889	0.111111	9
0.4	0.4	10
0.25	0.75	4
0.539683	0.444444	63
0.75	0.25	4
0.714286	0.285714	7
0.578947	0.210526	19
1	0	2
1	0	3
0.333333	0.333333	3
0.5	0.5	2
0.142857	0.857143	14
0.833333	0.166667	6
0.538462	0.384615	13
0.5	0	4
0.166667	0.833333	6
0.25	0.75	8
0.7	0.2	10
0	1	5
0.555556	0.444444	9
0.0909091	0.909091	11
0.6	0.4	10
0.214286	0.714286	14
0.5	0.333333	6
0.333333	0.5	6
0.666667	0.333333	6
0.333333	0.666667	3
0.4	0.4	5
0.5	0.5	10
0.111111	0.888889	9
1	0	6
0.4	0.4	5
0	1	1
0.6	0.4	5
0.0909091	0.272727	11
0.428571	0.571429	14
0.333333	0.555556	9
0.333333	0.666667	3
0.2	0.8	5
0.5	0.3	10
0.333333	0.666667	3
0.7	0.3	10
0.384615	0.461538	13
0.25	0.625	8
0.166667	0.833333	6
0.8	0.2	5
0.428571	0.571429	7
0.333333	0.333333	3
0.333333	0.666667	3
0.222222	0.777778	9
0	1	13
0.4	0.4	5
0.5	0.5	4
0.333333	0.4	15
0	0	4
0.2	0.8	5
0.166667	0.833333	6
0.2	0.8	5
0.25	0.75	12
0.636364	0.363636	11
0.125	0.625	8
0.4	0.6	5
0.5	0.5	4
0.333333	0.666667	3
1	0	3
0	1	5
0.2	0.6	5
0.333333	0.333333	6
0.1	0.9	10
0.285714	0.714286	7
0.285714	0.428571	7
0.4	0.4	5
0.5625	0.4375	16
0.5	0.5	8
0.571429	0.428571	7
0.8	0.2	5
0.375	0.125	8
0.2	0.8	5
0	0	9
0	1	7
1	0	1
0.5	0	2
1	0	3
0	1	9
0.444444	0	9
0.555556	0.444444	9
0.5	0.5	2
0.5	0.5	2
0.111111	0.666667	9
0.333333	0.666667	3
0.307692	0.692308	13
0	1	2
0.333333	0.333333	3
0.666667	0.333333	3
0.272727	0.727273	11
0.5	0.5	2
0.4	0.2	5
0.25	0.75	4
0.571429	0.285714	7
0	0.5	2
0.727273	0.272727	11
0.538462	0.461538	13
0.142857	0.571429	7
0.444444	0.444444	9
0.333333	0.5	6
0.333333	0.333333	3
0.444444	0.444444	9
0.166667	0.833333	6
0.363636	0.636364	11
0.333333	0.666667	9
0.25	0.75	8
0.538462	0.461538	13
0.6	0.4	5
0	0.666667	3
0.333333	0.5	6
0.666667	0.333333	9
0.142857	0.714286	7
1	0	5
0.545455	0.454545	11
0.454545	0.454545	11
0.5	0.5	4
0.4	0.6	5
0.5	0.5	10
0	0.8	5
0.666667	0.333333	6
0.1	0.9	10
0.8	0.2	5
0.615385	0.384615	13
0.214286	0.714286	14
0.666667	0.333333	3
0.25	0.75	4
0.333333	0.666667	9
0	1	2
0	1	1
0.666667	0.333333	9
0.4	0.533333	15
0.285714	0.142857	7
0.75	0.25	12
0.272727	0.727273	11
0	1	4
0.428571	0	7
0.666667	0.333333	3
0.714286	0.285714	7
0.4	0.6	5
0.25	0	4
0.875	0	8
1	0	3
0.5	0.5	2
0.166667	0.833333	6
0.571429	0.428571	7
0.333333	0.5	6
0.666667	0.166667	6
0.5	0.5	8
0.181818	0.818182	11
0.444444	0.555556	9
0.5	0.5	10
1	0	4
0.285714	0.714286	7
0.333333	0.333333	3
1	0	4
0.444444	0.333333	9
0.25	0.75	16
0.166667	0.166667	6
0.5	0.5	6
0.777778	0.222222	9
0.636364	0.363636	11
0.6	0.4	5
0	1	6
0.444444	0.555556	9
0.6	0.4	15
0.416667	0.583333	12
0.142857	0.857143	7
0.111111	0.777778	9
0	1	1
0.2	0.7	10
0.5	0.25	4
0	0.833333	6
0.2	0.8	5
0.6	0.333333	15
0.181818	0.818182	11
0.6	0.4	10
0.5	0.5	2
0.125	0.375	8
0.857143	0.142857	7
0.1	0.4	10
0.1875	0.75	16
0.125	0.875	8
0.75	0	4
0.5	0.5	4
0.333333	0.666667	3
0.375	0.625	8
0	0.727273	11
0.777778	0.222222	9
0	0.8	5
0.2	0.8	5
0.571429	0.428571	7
0.166667	0.666667	6
0.45	0.55	20
0.166667	0.833333	6
0.625	0.375	8
0	1	2
0.5	0.5	6
0.5	0.5	6
1	0	6
0.4	0.6	5
0.5	0.5	6
0.615385	0.153846	13
0	0.7	10
1	0	6
0.454545	0.363636	11
0	0.857143	7
0.4	0.6	5
0.25	0.625	8
0.666667	0	3
0.8	0.2	5
0.636364	0.363636	11
0.75	0	4
0.571429	0.428571	7
0.333333	0.666667	9
0.272727	0.636364	11
0.583333	0.333333	12
0	1	1
1	0	3
0.666667	0.333333	3
0.6	0.4	5
0.666667	0.333333	9
0	1	6
0.222222	0.111111	9
0.444444	0.555556	9
0.5	0.5	4
0.625	0.125	8
0.444444	0.444444	9
0	0	3
0	0.888889	9
0.142857	0.714286	7
0.5	0.5	2
0.4	0.6	5
0.285714	0.571429	7
0.1	0.9	20
0.142857	0.714286	7
0.2	0.8	5
0.466667	0.533333	15
0.75	0.25	8
0.272727	0.727273	11
0.25	0.75	4
0	1	4
0.375	0.625	8
0	1	7
0.666667	0.333333	3
0.5	0.333333	6
0.875	0.125	8
0.444444	0.444444	9
0.5	0.333333	6
0.5	0.333333	6
0	0.666667	3
0.333333	0.333333	3
0.25	0.75	4
0.5	0.5	6
0.2	0.8	10
0.333333	0.666667	9
0.363636	0.545455	11
0	1	4
0.352941	0.411765	17
0.5	0.5	4
0.5	0.5	4
0.6	0.4	5
0.6	0.2	10
0.0833333	0.75	12
0.5	0.5	2
0	0.875	8
0.833333	0.166667	6
0.166667	0.666667	6
0.142857	0.714286	7
0.111111	0.888889	9
0.285714	0.714286	7
0	0.5	4
0.285714	0.285714	7
0.571429	0.428571	7
0.75	0	4
0	0.714286	7
0.444444	0.444444	9
0.166667	0.833333	6
0.0909091	0.545455	11
0.625	0.375	8
1	0	5
0.2	0.8	5
0.571429	0.428571	7
0.357143	0.642857	14
0	1	5
0.75	0.125	8
0.166667	0.833333	6
0.285714	0.714286	7
0.5	0	2
0.428571	0.142857	7
0.461538	0.538462	13
0.166667	0.833333	6
0.5	0.5	4
0	1	3
0.4	0.6	5
0.5	0.5	2
0.333333	0.333333	3
0.4	0.2	5
0.625	0.375	8
0.25	0.25	4
0.125	0.75	8
0.272727	0.636364	11
0.375	0.625	8
0.5	0.5	2
0.5	0.5	4
0.125	0.75	8
0.75	0.25	16
0.714286	0.285714	7
0.8	0	5
0.555556	0.333333	9
1	0	1
0.6	0.4	5
0.0666667	0.866667	15
0.5	0.5	4
0.666667	0.333333	9
0.333333	0.666667	9
0.8	0.2	5
0.181818	0.818182	11
0	1	5
0.25	0.75	12
0	1	7
0.25	0.625	8
0.333333	0.666667	9
0.5	0.5	2
0.4	0.6	10
0.4	0.6	5
0.4	0.6	5
0	1	5
0.777778	0.222222	9
0.8	0.2	5
0.222222	0.777778	9
0.6	0.4	10
0	0.833333	6
0.2	0.75	20
0.5	0.5	2
0.125	0.75	8
0.25	0.625	8
0.857143	0	7
0.666667	0.222222	9
0.222222	0.555556	9
0	1	3
0.5	0.5	4
0.933333	0.0666667	15
0.555556	0.444444	9
0.166667	0.833333	6
0.166667	0.333333	6
0.454545	0.454545	11
0.166667	0.333333	6
0.75	0.25	4
0.363636	0.181818	11
0.888889	0.111111	9
0.166667	0.833333	6
0.666667	0.333333	6
0.333333	0.666667	15
0.125	0.875	8
0.5	0.5	6
0.25	0.75	8
1	0	2
0.285714	0.571429	7
0.8	0.1	10
0	1	2
0.65625	0.3125	32
0.333333	0.222222	9
0.461538	0.461538	13
0.5	0.5	2
0	0.857143	7
0.333333	0.666667	3
0.285714	0.571429	7
0	1	1
0.5	0.5	6
0.333333	0.111111	9
0.142857	0.142857	7
0.25	0.75	8
0.25	0.75	8
0.833333	0.166667	6
0.25	0.75	4
0	1	9
0.111111	0.888889	9
0.166667	0.166667	6
0	1	3
0.4375	0.5625	16
0.142857	0.857143	7
0.111111	0.888889	9
0	1	10
0.6	0.4	5
0.2	0.8	5
0	1	4
0.333333	0.6	15
0.4	0.6	5
0.428571	0.571429	7
0.25	0.75	4
0.1	0.7	10
0.166667	0.333333	6
0.8	0.2	5
0.333333	0.222222	9
0.454545	0.545455	11
0	0.5	2
0.333333	0.555556	9
0	0.8	10
0.5	0.5	4
0.6	0.4	5
0.538462	0.384615	13
0.142857	0.714286	7
0.4	0.5	10
0.5	0.5	2
0.6	0.4	5
0	0.4	5
0.8	0.2	10
0.888889	0.111111	9
0.636364	0.363636	11
0.428571	0.571429	7
0	0.4	5
0.647059	0.352941	17
0.555556	0.444444	9
0.8	0.2	5
0	1	7
0.285714	0.642857	14
0.777778	0.222222	9
0.5	0	2
0.454545	0.545455	11
0.333333	0.666667	3
0.6	0.2	5
1	0	5
0	0.333333	6
0	0.75	4
0.5	0.5	8
0.7	0.1	10
0.625	0.125	8
0.222222	0.777778	9
0.1	0.8	10
0.2	0.4	5
0.625	0.375	8
0.666667	0.333333	3
0.8125	0.125	16
0.8	0.2	5
0.444444	0.333333	9
0	1	4
0.6	0.1	10
0	0.666667	3
0.666667	0.333333	3
0.5	0.375	8
0.230769	0.538462	13
0.666667	0.166667	6
1	0	3
0.2	0.8	5
0.846154	0.0769231	13
0.8	0.2	10
0.375	0.625	8
0.125	0.75	8
0.0769231	0.846154	13
0.75	0.25	4
0.333333	0.333333	3
0.5	0.5	8
0.166667	0.833333	6
0.111111	0.888889	9
0	1	4
0	1	11
0.363636	0.636364	11
0.571429	0.428571	7
0.833333	0.166667	6
0	1	3
0.466667	0.466667	15
0.6	0.2	5
1	0	5
0.75	0	8
0.5	0.5	4
0.444444	0.555556	9
0.1	0.9	10
0.2	0.8	5
0.214286	0.571429	14
0.4	0.6	5
0.25	0.75	4
0	1	2
0	0.5	4
0.5	0.5	2
0.428571	0.571429	7
0.666667	0.333333	3
0.4	0.6	5
0.75	0	4
0	1	6
0.416667	0.583333	12
0.538462	0.384615	13
1	0	8
0.727273	0.272727	11
0.0909091	0.818182	11
0.5	0.5	4
0.5	0.5	2
0.25	0.75	4
0	1	6
0.142857	0.714286	7
0.5	0.5	4
0	0.5	4
0.285714	0.714286	7
0.5	0.5	8
0.666667	0.333333	6
0.285714	0.571429	7
1	0	2
0.166667	0.5	6
0.3	0.7	10
0.4375	0.5625	16
0	0.4	5
0.5	0.25	4
0.714286	0.285714	7
0.428571	0.47619	21
0.1	0.8	10
0.285714	0.714286	7
0.666667	0.333333	3
0.571429	0.428571	7
0.333333	0.666667	3
1	0	2
0.444444	0.444444	9
0.181818	0.818182	11
0	0.75	4
0.222222	0.777778	9
0.666667	0.333333	3
0.8	0.2	5
0.666667	0.333333	6
1	0	2
0.428571	0.571429	14
0	1	6
0.571429	0.428571	7
0.666667	0.333333	30
0.777778	0.222222	45
0.636364	0.363636	11
0.333333	0.333333	3
0.0666667	0.466667	15
0.1	0.6	10
0.375	0.625	8
0	1	10
0.75	0.25	4
0	1	2
0.222222	0.777778	9
0.5	0.5	6
0.75	0.25	8
0.142857	0.714286	7
0.2	0.8	5
0.5	0.5	2
0.125	0.875	8
0.75	0.25	4
1	0	2
0.5	0.5	8
0.5	0.5	8
0.833333	0	6
0.666667	0.333333	3
0.571429	0.428571	7
0.454545	0.363636	11
0.428571	0.571429	14
0.333333	0	3
0.5	0.5	8
0.75	0.25	4
0	0.714286	7
0.529412	0.470588	17
0.428571	0	7
0.333333	0	3
0.181818	0.636364	11
0.333333	0.666667	6
0.75	0.125	8
1	0	1
0.666667	0.333333	6
0.0909091	0.727273	11
0.272727	0.727273	11
0.333333	0.333333	3
0.166667	0.833333	6
0.25	0.25	4
0.833333	0.166667	6
0.5	0.5	4
0.166667	0.833333	12
0.571429	0.428571	14
0.4	0.6	5
0.444444	0.222222	9
0.333333	0.5	6
0.666667	0.333333	3
0.153846	0.846154	13
0.25	0.75	8
0.6	0.4	5
0.375	0.625	8
0.25	0	8
1	0	1
0.2	0.8	5
0.285714	0.428571	7
0.8	0.2	5
0.333333	0.666667	3
0	0.333333	9
0.875	0.125	8
0.166667	0.666667	6
0.571429	0.142857	7
0.5	0.428571	14
0.25	0.75	12
0.133333	0.866667	15
0.833333	0.166667	6
0.333333	0.666667	6
1	0	5
0.4	0.6	10
0.5	0.4375	16
0.333333	0.666667	6
0.2	0.7	10
0.25	0.666667	12
0	0.833333	6
0.285714	0.714286	7
0.142857	0.714286	7
0.285714	0.571429	14
0	0.571429	7
0.25	0.75	4
0.666667	0.333333	6
0.285714	0.714286	7
0.382353	0.470588	34
0.384615	0.538462	13
0.5	0.5	2
0.25	0.5	4
0.545455	0.363636	11
0.428571	0.571429	7
0.625	0.375	8
0.375	0.625	8
0	1	6
0.5	0.5	4
0.25	0.5	16
0.375	0.625	8
0.5	0	2
0.5	0.5	2
1	0	26
0	1	6
0.5625	0.4375	16
0.2	0.8	5
0.5	0.5	10
0	1	7
0.5	0.5	2
0.545455	0.181818	11
0.5	0.5	8
0.666667	0.333333	3
0.444444	0.555556	9
0.166667	0.833333	12
0	0.833333	6
0.642857	0.357143	14
0.333333	0.333333	12
0.333333	0.333333	9
0.666667	0	3
0.3	0.6	10
0.125	0.5	8
0.181818	0.818182	11
0.227273	0.590909	22
0	1	6
0.5	0.375	8
0.25	0.666667	12
0.333333	0.666667	3
0.5	0.25	4
0.142857	0.857143	7
0.125	0.875	8
0.583333	0.416667	12
0.181818	0.545455	11
0.75	0.25	4
0.2	0.6	5
0.285714	0.571429	7
1	0	2
0	0.75	4
0.428571	0.5	28
0.736842	0.105263	19
0.565217	0.434783	23
0.333333	0.666667	9
1	0	5
0	1	5
0	0.875	8
0	1	10
0	1	3
0.75	0.25	4
0.210526	0.631579	19
0.2	0.6	5
0.125	0.875	8
0.444444	0.555556	9
0.25	0.75	4
0.230769	0.769231	13
1	0	3
0.4	0.4	5
0.833333	0.166667	6
0.125	0.375	8
0	1	2
0.5	0.5	8
0.833333	0.166667	6
0.5	0.5	6
0.333333	0.333333	3
0	1	2
0	1	5
0.555556	0.444444	9
0.75	0.25	4
0.555556	0.111111	9
0.111111	0.666667	9
0.5	0.5	6
0	1	1
0.714286	0.142857	7
0.25	0.75	8
0.5	0.5	6
0.1	0.3	10
0.666667	0.333333	3
1	0	7
0.833333	0.166667	6
0.285714	0.714286	7
0	0.857143	7
0.777778	0.222222	9
0.428571	0.571429	7
0.555556	0.444444	18
0.833333	0.166667	6
0.666667	0.166667	6
0.333333	0.666667	6
0.5	0.5	8
0.6	0.4	5
0	1	6
0.857143	0.142857	7
0.5	0.5	8
0.214286	0.785714	14
0.8	0.2	5
0.285714	0.285714	7
0.75	0.25	4
0.25	0.75	4
0.625	0.375	8
0.736842	0.263158	19
0.666667	0.333333	3
1	0	4
1	0	3
0.454545	0.454545	11
0.125	0.875	8
0	1	9
0.25	0.25	4
0.727273	0.272727	11
0.5	0.5	10
1	0	6
0.5	0.5	8
0.272727	0.181818	11
0.75	0.25	4
0.142857	0.857143	7
0.8	0.2	5
0.307692	0.692308	13
0.8	0.2	5
0.571429	0.285714	14
0.333333	0.666667	6
0.636364	0.272727	11
0.6	0.4	5
0.833333	0.166667	6
1	0	6
0.222222	0.777778	18
0	0.8	5
0.666667	0.333333	6
0.111111	0.888889	9
0.4	0.6	10
0.461538	0.538462	13
0	0.6	10
0.222222	0.666667	9
0.272727	0.545455	11
0.75	0.25	4
0.666667	0	3
0.428571	0.571429	28
0.166667	0.833333	6
0.166667	0.777778	18
0.6	0.4	5
1	0	2
0	1	5
0	1	3
0.166667	0.833333	6
1	0	2
0.5	0.5	24
0.5	0.5	4
0.5	0.5	4
0.6	0.4	5
0.5	0.5	2
0.142857	0.857143	7
0	0.857143	7
0.5	0.5	4
0.2	0.5	10
0.166667	0.833333	6
1	0	1
0.4	0.4	5
0	0.833333	6
0.875	0.125	8
0.0769231	0.615385	13
0.428571	0.571429	7
0.454545	0.545455	11
0.25	0.5	4
0.6	0.4	5
0.333333	0.666667	3
0.5	0.416667	12
0.75	0.25	8
0.375	0.625	8
0.714286	0.285714	7
0.25	0.6875	16
0	1	1
0.333333	0.666667	9
0.571429	0.428571	7
0.578947	0.421053	19
0	1	6
0.333333	0.444444	9
0.333333	0.666667	3
0.461538	0.461538	13
0	1	7
0.307692	0.692308	13
0	0.5	2
0.25	0.5	4
0.2	0.8	10
0.375	0.625	8
0.2	0.6	5
0.8	0.2	5
0.5	0	2
0.2	0.6	5
0.166667	0.833333	6
0.6	0.2	5
1	0	1
0.571429	0.428571	14
0.222222	0.777778	9
0.333333	0.666667	3
0	1	6
0.6	0	5
0	1	1
0.142857	0.714286	21
0.4	0.6	10
0.333333	0.666667	3
0.642857	0.357143	14
1	0	5
0.2	0.8	5
0.2	0.8	5
1	0	4
0.75	0.25	8
0.166667	0.666667	6
0	0.9	10
0.25	0.75	8
0.166667	0.833333	6
0.777778	0.222222	9
0.2	0.8	5
0	0.666667	3
0.25	0.25	4
0.5	0.2	10
0.416667	0.583333	12
0.333333	0.333333	6
0.428571	0.142857	7
0.555556	0.222222	9
0.846154	0.153846	13
1	0	2
0.454545	0.545455	11
0.5	0.5	4
0.5	0.5	6
0.133333	0.666667	15
0.5	0.25	4
0.181818	0.545455	11
0.6	0.4	5
0.333333	0.666667	3
0.888889	0.111111	9
0.571429	0.285714	7
0.142857	0.857143	7
0.636364	0.181818	11
0.142857	0.857143	7
0.8	0.2	5
0.2	0.8	10
0.5	0.5	8
0	1	9
0.166667	0.833333	6
0	1	8
0.571429	0.428571	7
0.571429	0.428571	7
0.625	0.375	8
0.285714	0.142857	7
0	1	8
0.5	0.5	10
0.4	0	5
0.454545	0.454545	11
0.666667	0.333333	3
0	1	6
0.545455	0.454545	11
0.8	0.2	5
0.125	0.75	8
0.5	0.5	4
0.333333	0.666667	6
0.428571	0.571429	7
0.75	0.25	4
0.571429	0.285714	7
0.4	0.6	10
0.875	0.125	8
0.2	0.8	5
0.25	0.75	4
0.333333	0.666667	12
0.452381	0.52381	42
0.333333	0.5	18
0.285714	0.714286	7
0.3	0.7	10
0	1	10
0	0.8	5
0.727273	0.272727	11
0	1	1
1	0	10
0.4	0.6	5
0.75	0.25	4
0.25	0.5	4
0	0.714286	7
0.25	0.75	4
0.125	0.875	8
0.428571	0.571429	7
0.666667	0	3
0.4	0.6	5
0.285714	0.714286	7
0	1	1
0.222222	0.666667	9
0.2	0.666667	15
0.375	0.625	8
0.461538	0.538462	13
0.4	0.6	5
0	0.9	10
1	0	2
0.142857	0.571429	7
0.444444	0.111111	9
0.666667	0.333333	3
0.5	0	2
0.5	0.5	12
0	0.777778	9
0.181818	0.818182	11
0.4	0.4	5
0.307692	0.692308	13
0.666667	0.333333	6
0.4	0.6	5
0	1	4
0.333333	0.333333	6
0.631579	0.368421	19
0.833333	0.166667	6
0.25	0.75	4
0.5	0.25	4
0.428571	0.571429	7
0.142857	0.857143	7
0.416667	0.5	12
0.5	0.5	2
0.25	0.5	8
0.571429	0.428571	14
0.681818	0.318182	22
0	1	5
0.4	0.1	10
0.782609	0.217391	23
0.375	0.5	8
0.714286	0.142857	7
0.2	0.4	5
0.555556	0.444444	9
0.75	0.25	4
0	0.875	8
0.5	0.5	10
0.363636	0.636364	11
0.6	0.4	5
0.181818	0.454545	11
0	0.8	5
0	0	2
0.25	0.75	4
0.636364	0.363636	11
0	1	1
0	1	8
0.166667	0.833333	6
0.0909091	0.636364	11
0.5	0.5	4
0.333333	0.666667	3
0.125	0.5	8
0	0.75	4
0.375	0.25	8
0.166667	0.833333	6
0.25	0.25	8
0.6	0.4	5
0.538462	0.153846	13
0.111111	0.555556	9
0	1	6
0.2	0.3	10
0.5	0.5	12
0.705882	0.294118	17
0.111111	0.888889	9
0.333333	0.166667	6
0	1	6
0.0833333	0.75	24
0.272727	0.636364	11
0.428571	0.285714	7
0.4	0.4	5
0.283333	0.6	60
0.2	0.8	5
0.5	0.375	8
0.333333	0.666667	6
0	1	4
0.25	0.625	8
0.3	0.7	10
0.5	0.5	2
0.142857	0.714286	7
0	0.8	5
0.5	0.5	6
0.0909091	0.727273	11
0.157895	0.842105	19
0.4	0.2	5
0.272727	0.727273	11
0.5	0.5	4
0.454545	0.363636	11
0.714286	0.285714	14
0.75	0	4
0.5	0.5	2
0.142857	0.857143	7
0.555556	0.444444	9
0.4	0.4	5
0	0.833333	6
0.75	0.25	8
0.625	0.375	8
0	1	3
0.416667	0.5	12
0.333333	0.666667	3
0.333333	0.5	12
0.4375	0.5625	16
0.5	0.5	4
0.6	0.2	5
0.1	0.9	10
0	0.6	5
0.4	0.2	15
0.6	0.4	20
0.166667	0.5	6
0.666667	0.333333	6
0.5	0.5	4
0.666667	0.25	12
0.363636	0.636364	11
0	1	6
0.25	0.5	4
0.285714	0.571429	7
0.714286	0.285714	7
0	1	3
0.2	0.8	5
0.772727	0.227273	22
0.5	0	4
0.25	0.5	4
0.5	0.5	16
0.0714286	0.857143	14
0.6	0.4	10
0	1	2
0.210526	0.789474	19
0.555556	0.333333	9
0.0769231	0.769231	13
0.473684	0.526316	19
1	0	8
0.75	0.125	8
0.6	0.2	5
0.5	0.375	8
0.25	0.75	4
0	1	2
0.285714	0.714286	7
0.333333	0.666667	12
0.647059	0.352941	17
0	1	2
0.625	0.375	8
0	0.857143	7
0.166667	0.5	6
0.4	0.6	5
0.444444	0.555556	9
0	0.5	2
0.25	0.75	8
0.5	0.5	14
0.5	0.5	4
0.7	0.3	10
1	0	5
0.692308	0.153846	13
0.142857	0.857143	7
0.375	0.125	8
0.111111	0.777778	9
0.411765	0.529412	17
0.6	0.4	5
0.333333	0.666667	3
0.4	0.6	5
0.5	0.5	12
0.5	0.5	4
0.166667	0.666667	6
0.357143	0.571429	14
0.428571	0.428571	14
0	0.666667	3
0.2	0.6	10
0.333333	0.333333	12
0.2	0.7	10
0.6	0.4	5
0	1	6
0.375	0.625	8
0	1	5
0.4	0.4	5
0.5	0.5	4
0.166667	0.5	6
0.47619	0.52381	21
0.75	0	8
0.5	0.5	2
0.75	0.25	12
0.555556	0.444444	9
0.8	0	5
0.125	0.875	8
0.166667	0.666667	6
0.142857	0.857143	7
0.25	0.75	8
0.714286	0.285714	7
0.363636	0.454545	11
0.2	0.8	5
1	0	3
0.5	0.5	6
0.6	0.4	5
0.2	0.8	5
0.4	0	5
0.333333	0.555556	9
0	1	2
0.333333	0.666667	6
0.2	0.4	5
0.6	0.4	5
1	0	1
0.166667	0.666667	12
0.5	0.5	6
0.75	0.25	4
0.388889	0.388889	18
0.444444	0.555556	9
0.222222	0.777778	9
0.6	0.4	5
0.5	0.5	14
0.1	0.6	10
0.25	0.75	4
0.625	0.375	8
0.416667	0.583333	12
0	0.5	2
0.25	0.5	4
0.3	0.5	10
0.285714	0.571429	7
0.421053	0.473684	19
0	0.666667	6
0.25	0.75	12
1	0	1
0	1	3
0.875	0.125	8
0.529412	0.470588	17
0.818182	0	11
0.615385	0.384615	26
0.222222	0.777778	9
0.166667	0.333333	6
0.555556	0.222222	9
0.444444	0.555556	9
0.0909091	0.727273	11
0	1	8
0.5	0.5	8
0.375	0.625	8
0.3	0.7	10
0.333333	0.666667	6
0.333333	0	3
0.125	0.5	8
0.625	0.375	8
0.4	0.6	10
1	0	2
0.166667	0.833333	6
0.222222	0.777778	9
0	0.333333	3
0.125	0.375	8
0.5	0.5	8
0.181818	0.818182	11
0	1	2
0.785714	0.214286	14
0.5	0.375	8
0.2	0.8	5
0.5	0.5	10
0.666667	0	6
0.6	0.4	5
0.5	0.5	8
0.714286	0.142857	7
0.333333	0.5	6
0.5	0.5	2
0.5	0.5	2
0.333333	0.333333	3
0.34375	0.65625	32
0.571429	0.428571	7
0	1	4
0.0625	0.8125	16
0.5	0.333333	6
0.4	0.6	5
0.5	0.5	4
0.25	0.75	4
0.625	0.125	8
0.5	0.5	2
0.333333	0.666667	3
0	0.916667	12
0.333333	0.666667	12
0	1	5
0.5	0.5	8
0.2	0.8	5
0.333333	0.333333	6
0	1	6
0.666667	0.166667	6
0.75	0.25	4
1	0	2
0.714286	0.142857	7
0.125	0.875	16
0.375	0.625	8
0.142857	0.857143	7
0	0.833333	6
0.4	0.6	5
0.5	0.5	6
0.333333	0.333333	3
0.1	0.9	10
0	0.6	5
0.875	0.125	8
0.583333	0.416667	12
0.666667	0.333333	6
0.6	0.4	5
0.4	0.6	15
0.285714	0.571429	7
0.5	0.5	2
0.75	0.25	8
0.5625	0.4375	16
1	0	5
0.6	0.2	5
0.333333	0.333333	3
0	0	1
0.666667	0.333333	6
0.473684	0.526316	19
0.166667	0.5	6
0.307692	0.384615	13
0.285714	0.714286	7
0.111111	0.222222	9
0	0.857143	7
0.333333	0.166667	6
0	1	3
0.272727	0.636364	11
0.2	0.8	5
0.428571	0.142857	7
0	0.8	5
0	1	5
0.4	0.5	10
0	1	1
0.666667	0.333333	6
0.6	0.4	5
0.125	0.75	8
0.2	0.8	5
0.555556	0.444444	9
0.333333	0	3
0.0833333	0.5	12
0.363636	0.454545	11
0.15	0.7	20
0	1	6
0.571429	0.285714	7
0.6	0.35	20
0.571429	0.428571	7
0.1	0.9	10
0.333333	0.666667	9
0.12	0.88	25
0	0.2	5
0.727273	0.272727	11
0.636364	0.318182	22
0.295455	0.659091	44
0.285714	0.571429	7
0.875	0.125	8
0.3125	0.625	16
0.666667	0.333333	3
0.375	0.625	8
0.5	0.333333	6
0.666667	0	3
0.6	0.4	5
0.5	0.5	2
0.35	0.65	20
0.2	0.6	15
0	0.833333	6
0.0833333	0.833333	12
0.333333	0.555556	18
0.0909091	0.636364	11
0.75	0.25	8
0.0909091	0.909091	11
0.125	0.875	8
0.727273	0.272727	11
0	0.8	5
0.5	0.5	2
0.6	0.4	5
0.6	0.4	10
0.333333	0.666667	9
0.5	0.5	2
0.777778	0.222222	9
0.25	0.75	8
0.5	0	4
0.0833333	0.833333	12
0.153846	0.769231	13
0.363636	0.636364	11
0.230769	0.615385	13
0.555556	0.333333	9
0.714286	0.285714	7
0.375	0.625	8
0.5	0.5	2
0.125	0.375	8
0.142857	0.857143	7
0.428571	0.571429	7
0.333333	0.5	6
0.222222	0.722222	18
0	0.5	2
0.642857	0.285714	14
0.8	0	15
0.333333	0.666667	3
0	1	1
0.5	0.5	4
0.25	0.75	4
0.384615	0.384615	13
0.142857	0.714286	7
0.2	0.8	10
0.5	0.5	4
0.75	0.25	4
0.333333	0.555556	9
0.857143	0.142857	7
0.2	0.6	10
0.625	0.375	8
0.875	0.125	8
0.25	0.75	4
0.375	0.625	8
0	1	2
0.0714286	0.785714	14
0.4	0.6	5
0.5	0.5	8
0.333333	0.5	12
0.0909091	0.909091	11
0.75	0.25	4
0.454545	0.545455	11
0.384615	0.307692	13
0.5	0	2
0.428571	0.285714	7
0.666667	0.333333	3
0.875	0.125	8
0	1	2
0.428571	0.380952	21
0.5	0.428571	14
0.266667	0.733333	15
0.75	0.25	12
0.25	0.75	4
0.142857	0.571429	7
0.375	0.625	8
0.125	0.875	16
0.695652	0.304348	23
0	1	7
0.111111	0.777778	9
0	1	5
0.4	0.6	5
0.444444	0.444444	9
0.375	0.625	8
0.538462	0	13
0.3	0.7	10
0	0.444444	9
0.25	0.75	4
1	0	6
0.75	0.25	8
0.285714	0.714286	7
0.0909091	0.818182	11
0.111111	0.777778	9
0.571429	0.428571	7
0.5	0.5	4
0.333333	0.666667	3
0.5	0.5	32
0	1	4
0.5	0.166667	6
0.5	0.5	10
0.8	0.2	10
0.625	0.375	8
0.266667	0.733333	15
0.5	0.5	4
0.2	0.6	5
0.4	0.6	5
0	1	6
0.294118	0.470588	17
0.538462	0.153846	13
1	0	2
0.4	0.5	10
0.222222	0.777778	9
0.5	0.375	16
0	1	1
0.75	0.25	8
0.733333	0.133333	15
0.5	0.375	8
0.28	0.72	25
0.555556	0.444444	9
0.333333	0.5	6
0.222222	0.666667	9
0.25	0.75	4
0.6	0.4	5
0	1	6
0.307692	0.615385	13
0	1	2
0.32	0.68	25
0.615385	0.384615	13
0	1	4
0.7	0.3	10
0.166667	0.833333	6
0.1	0.8	10
1	0	2
0.444444	0.555556	9
0.375	0.625	8
0.5	0.5	4
0	0	7
0.428571	0.571429	7
0.666667	0.333333	6
0.285714	0.714286	7
0.5	0.5	4
0.0833333	0.75	12
0.714286	0	7
0.4	0.6	5
0.5	0.4	10
1	0	3
0.444444	0.555556	9
1	0	2
0.4	0	5
0.333333	0.666667	6
0	0.75	4
0.125	0.75	8
0.571429	0.428571	7
0.25	0.5	8
0.714286	0.285714	7
0.583333	0.416667	12
0.631579	0.368421	19
0.8	0.2	5
0.2	0.6	5
0	0.6	5
0	1	6
0	0.571429	7
0.357143	0.428571	14
0.5	0.5	8
0.2	0.8	5
0	1	4
0.714286	0.285714	7
1	0	1
0.5	0	8
0.428571	0.428571	7
0	0.8	10
0.230769	0.769231	13
0.333333	0.666667	6
0.25	0.375	8
0.777778	0.111111	9
0.666667	0.222222	9
0	0.571429	7
0.2	0.6	5
0.25	0.75	12
0.181818	0.727273	11
0.8	0.2	5
0.833333	0.166667	6
0.285714	0.714286	7
0.666667	0.333333	6
0	1	5
0	1	1
0.333333	0.333333	3
0.857143	0.142857	7
0	1	6
0	0	3
0.428571	0.571429	7
0.25	0.75	4
0	1	4
0.25	0.625	8
0	1	8
0.166667	0.166667	6
0.5	0.25	4
0.666667	0.333333	3
0.214286	0.785714	14
0.6	0.4	5
0	0.285714	7
0	0.75	4
0.571429	0.142857	7
0.142857	0.428571	7
0.4	0.6	10
0	0.888889	9
0.1	0.4	10
0.5	0.375	8
0	0.25	4
0.2	0.4	10
0.25	0	4
0.6	0.2	5
0.25	0.25	8
0.277778	0.722222	18
0.5	0.5	6
0	1	5
0	1	6
0.5	0.333333	6
0.357143	0.571429	14
1	0	1
0.181818	0.636364	11
0.333333	0.5	6
0.5	0	2
0.411765	0.588235	17
0.384615	0.538462	13
0.285714	0.714286	7
0.545455	0.454545	11
0.4	0.6	5
0.375	0.625	8
0.2	0.8	5
0	1	5
0.4	0.6	10
0.555556	0.444444	9
0	0.333333	3
0.833333	0.166667	6
0.1	0.8	10
0.142857	0.857143	7
0.2	0.6	5
0.777778	0.111111	9
0.5	0.5	4
0.538462	0.461538	13
0	0.666667	6
0.571429	0.428571	7
0	1	7
0.375	0.625	8
0	0.5	2
0.6	0.4	5
1	0	2
0.222222	0.777778	9
0	1	7
0.3	0.3	10
0.285714	0.714286	7
0.428571	0.571429	14
0.25	0.75	8
0.333333	0.666667	3
0.166667	0.833333	6
0	0.666667	3
0.5	0	4
0.428571	0.571429	14
0.333333	0.583333	12
0.384615	0.538462	13
0.6	0.4	10
0.3125	0.6875	16
0.111111	0.444444	9
0.615385	0.384615	13
0.285714	0.142857	7
0.0833333	0.833333	12
0.125	0.875	8
0.75	0.25	4
0.142857	0.857143	7
0	1	5
0.6	0.4	5
0	1	3
0.666667	0	3
0	0.2	5
0.6	0.4	5
0.2	0.6	5
0.5	0.5	14
0.6	0.4	10
0.75	0.25	4
0.333333	0.555556	9
0	0.8	5
0.222222	0.777778	9
0.666667	0	3
0	0.75	4
0	0.166667	6
0.333333	0.444444	9
0.833333	0.166667	6
0.4	0.2	5
0.333333	0.666667	3
0.307692	0.692308	13
0	1	5
0.333333	0.333333	6
0.5	0.5	8
0.5	0.5	6
0	0.75	8
0.222222	0.222222	9
0.375	0.5	8
0.5	0.333333	6
0	0.25	4
0.142857	0.5	14
0.666667	0.333333	3
0	1	5
0.5	0.5	2
0.533333	0.466667	15
0.363636	0.636364	11
0.125	0.8125	16
0.125	0.875	8
0.636364	0.272727	11
0.818182	0.181818	11
0.25	0.75	4
0.666667	0.333333	3
0.142857	0.714286	7
0.5	0.25	4
0.142857	0.857143	7
0.75	0.25	8
0.333333	0.666667	6
0	1	7
0	0	1
0.375	0.5	8
0	1	2
0.578947	0.421053	19
0.571429	0.428571	7
1	0	5
0.375	0.625	8
0.555556	0.444444	9
0.25	0.75	4
0.285714	0.428571	7
0	1	2
0.818182	0.181818	11
0.142857	0.857143	7
0.357143	0.5	14
0.333333	0.666667	6
0.545455	0.454545	11
0.571429	0.285714	7
0.125	0.625	8
0	0.666667	3
0	1	3
0.333333	0.666667	3
0	1	1
0.25	0.75	4
0.1	0.9	10
0.583333	0.416667	12
0.333333	0.666667	6
0.125	0.875	8
0.333333	0.5	6
1	0	2
0.25	0.75	4
0	0.666667	3
0.5	0.3125	16
0.5	0.5	4
0.4	0.5	10
0.142857	0.857143	7
0	0.5	2
1	0	1
0.166667	0.833333	6
0.142857	0.571429	7
0	0.909091	11
0.363636	0.545455	11
0.2	0.7	10
0	1	8
0.8	0.2	5
1	0	5
0	1	6
0.25	0.75	12
0	0.333333	3
0.333333	0.333333	3
0.166667	0.833333	6
1	0	5
0.428571	0	7
0.555556	0.444444	9
0.333333	0.333333	3
0	1	2
0.2	0.6	5
0.428571	0.428571	7
0.5	0.4	10
0	1	1
0.166667	0.5	6
0.125	0.75	8
1	0	5
0.4	0.2	5
0	1	2
0.125	0.625	8
0	0.25	4
0.142857	0.285714	7
0.333333	0.333333	3
0.142857	0.285714	7
0.375	0.375	8
0.333333	0.666667	6
0.375	0.625	8
0	1	2
0.333333	0.333333	6
0.307692	0.461538	13
0.416667	0.583333	12
0.333333	0.555556	9
0.333333	0.5	6
0.470588	0.529412	17
1	0	2
0.181818	0.818182	11
0	1	3
0.111111	0.333333	9
0.2	0.8	5
0.25	0.375	8
0	0	2
0.538462	0.0769231	13
0.333333	0.666667	3
0.0909091	0.818182	11
0	0.5	2
0.5	0.5	4
0.181818	0.272727	11
0.444444	0.555556	9
0.285714	0.285714	7
0.375	0.625	8
1	0	7
0.333333	0.666667	3
0.125	0.5	8
0.5	0.375	8
0	1	1
0.333333	0.555556	9
0.4	0.4	5
0	0.666667	6
0.666667	0.333333	6
0.75	0.25	4
0.375	0.25	8
0.521739	0.391304	23
0.8	0.2	5
0.5	0.25	4
0.588235	0.411765	17
0	1	4
0.333333	0.666667	6
0.363636	0.636364	11
0	0.5	6
0.25	0.75	4
0.4	0.6	5
0.333333	0.666667	3
0.8	0.2	5
0.5	0.5	8
0.666667	0	3
0	0.857143	7
0.75	0.25	4
0	1	5
0	0.692308	13
0.5	0	4
0.5	0	4
0.666667	0.166667	6
1	0	2
0	1	3
0.75	0.25	4
0.5	0.4375	16
0.333333	0.666667	15
0.375	0.625	8
0.2	0.4	15
0.166667	0.666667	6
0.5	0.5	12
0.714286	0.285714	14
0.8	0	5
0.5	0.5	10
0.5	0.5	6
0.8	0.2	20
0.333333	0.5	6
0	0.666667	3
0.222222	0.777778	9
0.5	0.4	10
0.230769	0.692308	13
0.0769231	0.923077	13
0.428571	0.428571	14
0.538462	0.384615	13
0.2	0.2	5
0.526316	0.368421	19
0.142857	0.714286	7
0.75	0.25	8
0	1	4
0.444444	0.555556	9
0.666667	0.333333	6
0.75	0.25	4
0.222222	0.777778	9
0.333333	0.666667	6
0	1	1
0.5	0.5	8
0.333333	0.583333	12
0.818182	0.181818	11
0.333333	0.666667	3
0.5	0.5	2
0.25	0.375	8
0	0.916667	12
0.2	0.4	5
0.2	0.8	5
1	0	3
0.8	0.2	10
0.25	0.75	8
0.428571	0.571429	7
0.666667	0.333333	3
0.3	0.7	10
1	0	5
0.333333	0.666667	6
0.4	0.5	30
0.166667	0.666667	6
0.25	0.125	8
0.583333	0.416667	12
0.375	0.5625	16
0.5	0.5	6
0.333333	0.666667	3
0.166667	0.833333	12
0.333333	0	3
0.333333	0.5	6
1	0	1
0.2	0.8	10
0.111111	0.777778	9
0.142857	0.714286	7
0.555556	0.444444	9
0.0588235	0.941176	17
1	0	1
0.222222	0.111111	9
0.142857	0.571429	7
0.333333	0.666667	9
0.285714	0.714286	7
0.666667	0.333333	3
0.555556	0.444444	9
0.75	0.25	4
0.0625	0.8125	16
0.4	0.6	5
0.1	0.9	10
1	0	5
0.333333	0.666667	6
0.363636	0.454545	11
0.416667	0.166667	12
0.75	0.25	4
0.714286	0.285714	7
0.25	0.25	8
0.5	0.5	4
0.666667	0.0833333	12
0.857143	0.142857	7
0.1	0.9	10
0	0.75	4
0.375	0.25	8
0.333333	0.666667	6
0.571429	0.428571	7
0.375	0.375	8
0.357143	0.571429	14
0	0.5	2
0.4	0.6	5
0.4	0.2	5
0.5	0.5	14
0.333333	0.5	6
0.375	0.625	8
0.333333	0.333333	3
0.375	0.125	8
0.583333	0.416667	12
0.25	0.625	8
0.285714	0.714286	7
0.5	0.5	4
0.363636	0.545455	11
0.5	0.5	2
0.6	0.333333	15
0.6	0.4	10
0.333333	0.0833333	12
0.333333	0.666667	9
0.333333	0.666667	6
0.2	0.4	5
0.375	0.5	8
0.333333	0.666667	6
0.4	0.6	5
0.8	0.2	5
0.5	0.333333	6
0	0.875	8
0.666667	0.333333	6
0.214286	0.571429	14
0.666667	0.333333	6
0	0.909091	11
0.666667	0.333333	3
0.8	0	5
0.75	0.25	4
0.285714	0.714286	7
0.769231	0.153846	13
0.875	0.125	8
0.0833333	0.666667	12
0	0.5	2
0.125	0.875	8
0.285714	0.714286	7
0.5	0.333333	6
0.416667	0.583333	12
0.625	0.375	8
1	0	4
0.333333	0.666667	3
0	1	4
0.2	0.8	5
0.625	0.375	8
0.125	0.75	8
0.666667	0.333333	9
0.285714	0.571429	7
0.333333	0.666667	6
0.625	0.375	8
0	0.666667	3
0	0.5	4
0.833333	0.166667	6
0	1	7
0	0.727273	11
0.416667	0.583333	12
0.363636	0.454545	11
0.2	0.4	10
0.1	0.8	10
0	0.75	4
0.6	0.4	5
0.75	0.25	4
0.555556	0.222222	9
0.6	0.4	10
0	1	2
0.333333	0.633333	30
0.8	0.2	5
0.75	0.125	8
0.272727	0.545455	11
0	0.333333	3
0	0.666667	3
0.384615	0.576923	26
0.555556	0.444444	9
0.2	0.2	5
0.125	0.75	8
0.444444	0.555556	18
0.2	0.6	5
1	0	1
0.888889	0	9
0.333333	0.333333	9
0.5	0.5	4
0.25	0.5	4
0.833333	0.166667	6
0.5	0.5	2
0	0.5	6
0.181818	0.818182	11
0	1	5
0.285714	0.571429	7
0.2	0.8	5
0.333333	0.666667	6
1	0	2
0.222222	0.444444	9
0.666667	0.333333	6
1	0	3
0.5	0.4	10
0.142857	0.857143	14
0.8	0.2	5
0.444444	0.555556	9
0.571429	0.142857	7
0.521739	0.0869565	23
0.111111	0.777778	9
0.666667	0.333333	6
0.25	0.5	4
0.75	0.25	16
0.25	0.666667	12
0.25	0.75	4
0.111111	0.888889	9
1	0	5
0.0909091	0.818182	11
0.428571	0.428571	7
0.363636	0.636364	11
0.727273	0.272727	11
0.75	0	4
0.6	0.4	15
0.2	0.2	5
0.454545	0.454545	11
0.333333	0.666667	6
0.875	0.125	8
0	0	1
0.666667	0.333333	3
0	1	6
0.444444	0.444444	9
0.75	0.25	12
0.285714	0.571429	7
0.5	0.25	4
0.846154	0.153846	13
0.142857	0.857143	7
0.5	0.5	2
0.75	0.25	8
0.25	0.1	20
0.333333	0.666667	15
0.166667	0.833333	12
0.6	0.333333	15
0.8	0.2	5
0.2	0.8	5
0.333333	0.666667	3
0	1	7
0.833333	0.166667	6
0.428571	0.428571	7
0.25	0.5	4
0.181818	0.818182	11
0.333333	0.222222	9
0.571429	0.428571	7
0.666667	0.333333	9
0.272727	0.727273	11
0	1	1
0.25	0.75	8
0.526316	0.421053	19
0.25	0.5	4
0.777778	0.222222	9
0.444444	0.555556	9
0.545455	0.454545	11
0.25	0.75	16
0.5	0.5	4
0.25	0.625	8
0.142857	0.857143	7
0.333333	0.666667	3
0.1	0.8	10
0.571429	0.428571	7
0.25	0.75	8
0.125	0.875	8
0	1	11
0.714286	0.285714	14
1	0	7
0.857143	0.142857	7
0.583333	0.333333	12
0.666667	0.333333	6
0	1	1
1	0	5
0.666667	0.333333	3
0.888889	0.111111	9
0	1	5
0	1	6
0.222222	0.222222	9
0	0.5	2
0.25	0.25	4
0.5	0.333333	12
0	1	3
0.363636	0.636364	11
1	0	13
0.375	0.5	8
0.333333	0.666667	6
0.222222	0.777778	9
0.727273	0.272727	11
0.857143	0.142857	7
0.166667	0.5	6
0.111111	0.444444	9
0.555556	0.333333	9
0.3	0.7	20
0.5	0.5	10
0.4	0.6	5
0.111111	0.888889	9
0.5	0.5	4
0.8	0.1	10
0	1	4
0.4	0.6	15
0.4	0.6	10
0.666667	0.333333	9
0.538462	0.461538	13
0.4	0.2	5
0.428571	0.285714	7
0.5	0.166667	6
0.285714	0.285714	7
0.285714	0.428571	7
0.777778	0.111111	9
0.307692	0.538462	13
0.222222	0.777778	9
0.5	0	4
0.222222	0.777778	9
0	1	6
0.333333	0.666667	6
0.333333	0.444444	9
0.363636	0.636364	11
0	1	4
0	1	9
0.466667	0.533333	15
0.5	0.5	4
0.166667	0.666667	6
0	1	4
0.166667	0.833333	6
0	0	1
0	1	2
0.3125	0.6875	16
0.6	0.4	10
0.181818	0.636364	11
0.111111	0.888889	9
0.5	0.5	8
1	0	4
0.9375	0.0625	16
0.75	0.25	4
0.625	0.25	8
0.333333	0.666667	9
0.2	0.6	5
0.444444	0.555556	9
0.555556	0.333333	9
0.846154	0.153846	13
0.5	0.5	2
0.8	0.2	5
0.4	0.6	5
0.875	0.125	8
0.285714	0.714286	7
1	0	5
0.142857	0.857143	7
0.6	0.4	5
0.5	0.5	4
0.333333	0.666667	3
0.714286	0.142857	7
0.642857	0.357143	14
0.125	0.875	16
0.454545	0.545455	11
0	0.833333	6
0.777778	0.222222	9
0.5	0.5	6
0.25	0.75	4
0.3	0.7	10
0.647059	0.294118	17
0.5	0.5	2
0.166667	0.833333	6
0.666667	0.333333	3
0.142857	0.714286	7
0.333333	0.333333	6
0.1	0.9	10
0.333333	0	3
0.375	0.375	8
1	0	4
0.5	0	2
0.4	0.2	5
0.428571	0	7
0.416667	0.583333	12
0	1	2
0.75	0.25	4
0.666667	0.333333	6
0.538462	0.384615	13
0.5	0.5	6
0.75	0.25	4
0.2	0.8	5
0.5	0.25	8
0.333333	0.666667	6
0.3	0.7	10
0.5	0.5	4
0.444444	0.222222	9
0	1	11
0.333333	0.666667	3
0	1	9
0.375	0.5	8
0.25	0.5	4
0.428571	0.571429	7
0.666667	0.333333	9
0.846154	0.153846	13
0.1	0.8	10
0.25	0.75	8
0.777778	0.111111	18
0.333333	0.666667	6
0.75	0.25	4
1	0	5
0.5	0	2
0.6875	0.25	16
0.166667	0.75	12
0.25	0	8
0.6	0.4	5
0	1	2
0	0.653846	26
0	0	2
0.5	0.5	2
0.166667	0.833333	12
0.428571	0.571429	7
0.7	0.3	10
0.541667	0.375	24
0	0	2
0.142857	0.857143	7
0.428571	0.428571	7
0.2	0.8	5
0.2	0.8	5
0.5	0.5	6
0.3	0.6	10
0.538462	0.307692	13
0.833333	0.166667	6
0.8	0.2	5
0.2	0.8	5
0	0.75	8
0.5	0	2
0.25	0.75	8
0.875	0.125	8
0.285714	0.714286	7
0.285714	0.571429	7
0	0	1
0.545455	0.363636	11
0.142857	0.857143	7
0.25	0.75	4
0.461538	0.461538	13
0.666667	0.333333	9
0	0.875	8
0.4	0.6	5
0.2	0.8	5
0.666667	0	3
0.666667	0	9
0.333333	0.666667	9
0.666667	0.333333	3
0.714286	0.214286	14
0.4	0.6	5
0.333333	0.666667	9
0	1	4
0.285714	0.714286	7
0	0.666667	3
0.333333	0.666667	3
0.5	0.5	4
1	0	3
0.428571	0.571429	7
0.4	0.6	5
0.2	0.8	10
0.6	0.4	5
0.533333	0.266667	15
0.285714	0.714286	7
0	0.777778	9
0.125	0.875	8
0.571429	0.428571	7
0.333333	0.666667	6
0.4	0.5	10
0.363636	0.636364	11
0.5	0.5	4
0.416667	0.5	12
0.166667	0.666667	6
0.111111	0.666667	9
0.666667	0.125	24
0.111111	0.888889	9
1	0	1
0.5	0.5	8
0	0.875	8
0.133333	0.866667	15
0.125	0.625	8
0.8	0.2	5
0.777778	0.222222	9
0.5	0.5	2
0.8	0.15	20
0.5	0.5	10
0.428571	0.571429	7
0.375	0.625	8
0.363636	0.272727	11
0.538462	0.0769231	13
0.285714	0.714286	7
0.2	0.8	10
0.4	0.6	5
0.666667	0.333333	3
0.25	0.75	4
0.666667	0.333333	3
0.333333	0	3
0.5	0.416667	12
0.636364	0.272727	11
0.3125	0.6875	16
0.181818	0.272727	11
0.2	0.4	5
0.5	0	8
0.25	0.75	8
0	1	11
0	1	6
0.333333	0.666667	6
0.222222	0.666667	18
0	1	5
0.538462	0.384615	13
0.1	0.9	10
0.5	0.5	2
0.5	0.5	4
0.5	0.5	6
0.666667	0.333333	3
1	0	12
0.5	0.5	12
0.4	0.6	5
0.285714	0.714286	7
0.666667	0.222222	9
0	0.5	2
0.666667	0.333333	12
0.5	0.5	4
0	1	2
0.5	0.5	2
0.5	0.5	12
0.571429	0	7
0.285714	0.571429	7
0.222222	0.555556	9
0	1	7
0.333333	0.666667	9
0.363636	0.545455	22
0.764706	0.235294	17
0.5	0.5	8
0.142857	0.142857	7
0.428571	0.571429	7
0.176471	0.803922	51
0.384615	0.615385	13
0	0.714286	7
0.333333	0.666667	6
0.142857	0.571429	7
0.888889	0.111111	9
0.8	0.2	10
0.3	0.6	10
0.25	0.5	4
0.333333	0.666667	9
0.333333	0.666667	6
0	0.875	8
0.1	0.2	10
0.333333	0.666667	9
0.611111	0.388889	18
0.8	0.2	5
0.5	0.5	4
0.428571	0.571429	7
0.444444	0.444444	9
0	0	1
0.375	0.25	8
0	1	3
0	1	8
0.75	0.25	4
0.2	0.733333	15
0.571429	0.285714	7
0.583333	0.333333	12
0	0.875	8
0.4	0.56	25
0.857143	0.142857	7
1	0	1
0.363636	0.636364	11
0.428571	0.428571	7
0.4	0.6	5
0.2	0.8	5
1	0	1
0.315789	0.578947	19
0.5	0.5	6
0.714286	0.142857	7
0.285714	0.571429	7
0.25	0.75	8
0	0.5	4
0.470588	0.411765	17
0.333333	0.666667	3
0.5	0.5	8
0.4	0.6	5
0.230769	0.769231	13
0.666667	0	3
0	0.4	5
0.5	0.454545	22
0.75	0.25	4
0.8	0.2	10
0.555556	0.444444	9
0.181818	0.727273	11
0.222222	0.777778	9
0	0.2	5
0.625	0.375	8
0.2	0.8	10
0.111111	0.888889	9
0.333333	0.333333	3
0.142857	0.857143	7
0.333333	0.666667	3
0.142857	0.571429	7
0.642857	0.142857	14
0.2	0.8	5
0.666667	0.333333	3
0.75	0	4
0	1	5
0.5	0	2
0.444444	0.555556	9
0	1	2
0	0.875	8
0.5	0.5	6
0.333333	0	6
0	0	4
0.666667	0.333333	6
0.285714	0.714286	7
0.222222	0.555556	9
0.6	0.2	5
0.333333	0.444444	9
0.666667	0.166667	6
0.6	0.1	10
0	1	3
0.4	0.6	5
0.555556	0.444444	9
0.375	0.625	8
0.2	0.8	5
0.222222	0.666667	9
0.454545	0.545455	11
0.636364	0.0909091	11
0.25	0.5	4
0.375	0.5	8
0.5	0	2
0.333333	0.666667	3
0.333333	0.666667	3
0.833333	0.166667	6
0.75	0	4
0.0909091	0.818182	11
0	1	5
0.25	0.75	8
0.333333	0.666667	3
0.25	0.5	8
0.7	0.3	10
0.625	0.375	8
0.2	0.8	5
0.583333	0.25	12
0	1	4
0.166667	0.833333	6
0.428571	0.571429	7
0.714286	0.285714	7
0.25	0.75	12
0.2	0.8	5
0.2	0.7	10
0.142857	0.857143	7
1	0	5
0	1	5
0.285714	0.714286	7
0	0	2
0.533333	0.4	15
0.4	0.4	15
0.875	0.125	8
0	1	7
0.625	0.375	8
0.5	0.5	4
1	0	3
0.625	0.375	8
0.470588	0.294118	17
0	1	4
0.5	0.5	6
0.6	0.4	5
0.2	0.4	5
0.5	0.5	12
0.3	0.6	10
0.625	0.375	8
0.25	0.75	8
0.333333	0.555556	9
0.375	0.5	8
0.444444	0.555556	9
0.5	0.5	4
0	0.5	10
0	1	5
0.142857	0.857143	7
0.1	0.9	10
0.444444	0.555556	9
0.0689655	0.862069	29
0.533333	0.466667	15
0.5	0	4
0.666667	0.111111	9
0.5	0.5	2
0	1	3
0	0	6
0	0.5	2
0.166667	0.833333	6
0.285714	0.714286	7
0.333333	0.666667	3
0	0.666667	3
0	0.833333	6
0.625	0.375	8
0.5	0.5	4
0.222222	0.666667	9
0.888889	0.111111	18
0.333333	0.583333	12
0.375	0	8
0.285714	0.714286	14
0.363636	0.545455	11
0.5	0.5	12
0	1	9
0.666667	0.333333	6
0.6	0.4	5
0	0.888889	9
0.142857	0.857143	7
0.6	0.333333	15
0.666667	0.333333	3
0.666667	0	3
0.333333	0.333333	3
0.75	0.125	8
0.875	0	8
0.5	0.5	8
0.2	0.4	5
0.4	0.5	10
0.5	0.5	8
0	1	6
0.25	0.75	4
0.857143	0.142857	7
1	0	1
0.555556	0.111111	9
0.5	0	2
0.142857	0.142857	7
0.2	0.8	5
0.6	0.4	5
0.285714	0.285714	7
0	1	8
0.363636	0.636364	11
0.0909091	0.727273	11
0.166667	0.666667	6
0.5	0.5	6
0.461538	0.384615	13
0	0.8	5
0.5	0.5	2
0.4	0	5
0.25	0.75	4
1	0	7
1	0	4
0.1	0.9	10
0.666667	0.333333	9
0.5	0.5	10
0.222222	0.444444	9
0.333333	0.444444	9
0.4	0.3	10
0.916667	0.0833333	12
0	1	3
0.666667	0.166667	6
0.0833333	0.916667	12
0.692308	0.307692	13
0.125	0.75	8
0.666667	0	3
0	0.75	4
0.5	0.5	4
0	0.6	5
0.25	0.625	8
0.25	0.5	4
0.615385	0.384615	13
0.714286	0.142857	7
0.285714	0.714286	7
0.6	0.4	5
0.4	0.4	5
0.4	0.6	5
0.666667	0.333333	3
0.166667	0.666667	6
0.111111	0.555556	9
1	0	1
0.230769	0.769231	13
0.363636	0.545455	11
0.4	0.6	5
0.454545	0.545455	11
0.7	0.3	10
0.142857	0.857143	7
0.666667	0.333333	3
0.0666667	0.933333	15
0.444444	0.333333	9
0.25	0.75	4
0.5	0.375	8
0.166667	0.833333	6
0.8	0.2	5
0.0769231	0.769231	13
0.285714	0.571429	7
0.142857	0.714286	14
0.333333	0.333333	3
0.666667	0.333333	3
0.636364	0.363636	11
0.5	0	2
0.533333	0.333333	15
0	1	3
1	0	4
0.318182	0.681818	22
0.444444	0.555556	9
0.25	0.75	12
0	0.571429	7
0.75	0.25	4
0	1	2
0.142857	0.142857	14
0.25	0.25	12
0.25	0.75	4
0.2	0.7	10
0	1	2
0.333333	0.666667	3
0.666667	0.166667	6
0.529412	0.470588	17
0	1	3
0	0.714286	7
0.538462	0.307692	13
0.583333	0.333333	12
1	0	1
0	1	2
0.666667	0.166667	6
0	0.666667	3
0.8	0	5
0.4	0.6	5
0.5	0.5	6
0.333333	0.666667	3
0.5	0.25	4
0.166667	0.333333	6
1	0	4
0.166667	0.833333	6
0.428571	0.142857	7
0.571429	0.428571	7
0.583333	0.416667	12
0.5	0.5	8
0.166667	0.833333	6
0.6	0.3	10
1	0	6
0.2	0.8	5
0.222222	0.777778	9
0	0.5	4
0.166667	0.833333	6
0	0.875	8
0.25	0.75	8
0	1	4
0.25	0.25	4
0.25	0.75	4
0.333333	0.666667	3
0.25	0.75	4
0.333333	0.166667	6
0.571429	0.428571	7
0	0.5	2
0.8	0.2	5
0.714286	0.285714	7
0.285714	0.714286	7
0.875	0.125	8
0.785714	0.214286	14
1	0	3
0.5	0.5	6
0.625	0.375	8
0.37931	0.62069	29
0.529412	0.470588	17
0.666667	0.333333	3
0.590909	0.318182	22
0.5	0.333333	6
0.285714	0.714286	7
0.727273	0.272727	11
0.454545	0.272727	11
0.333333	0.555556	9
0.4	0	5
0.142857	0.857143	7
0.2	0.8	10
0.2	0.8	5
0.25	0.75	4
0.4	0.6	5
0.666667	0	3
0.428571	0.571429	7
0.428571	0.571429	7
0.75	0	4
0.2	0.7	10
0.375	0.375	8
0.666667	0	3
0.5	0.5	10
0.666667	0.333333	12
1	0	6
0.666667	0.333333	6
1	0	2
0.666667	0.333333	12
0.4	0.4	5
0.555556	0.444444	9
0	1	3
0.666667	0.333333	3
1	0	4
0.8	0.2	5
0.375	0.625	8
1	0	3
0.4	0.6	5
0.142857	0.571429	7
0.2	0.6	5
0.555556	0.333333	9
0.714286	0.285714	7
0.25	0.75	8
0.333333	0.666667	6
0.166667	0.833333	6
0.285714	0.142857	7
0.333333	0.333333	9
0.352941	0.647059	17
0.75	0.25	4
0.4	0.6	10
0.3125	0.6875	16
0.166667	0.833333	6
0.375	0.625	8
0.2	0.8	5
0.4	0.4	5
0.5	0.375	8
0.555556	0.444444	18
1	0	3
0.375	0.5	8
0.142857	0.857143	7
0.583333	0.416667	12
0.166667	0.5	6
0.666667	0.166667	6
0.375	0.625	8
0.266667	0.733333	15
0.461538	0.461538	13
0.75	0.25	4
0.428571	0.5	14
0.4	0.6	10
0.583333	0.333333	12
0.625	0.375	8
0.333333	0.666667	6
1	0	7
0.75	0.25	12
0.625	0.25	8
0.75	0	4
0.2	0.8	5
0.923077	0.0769231	13
0	0.2	5
0.111111	0.888889	9
0.470588	0.529412	17
0.25	0.75	12
0	1	2
0.125	0.875	8
0.7	0.3	10
0.666667	0.166667	12
0.25	0.75	4
0.818182	0.181818	11
0.2	0.8	5
0.25	0.125	8
0.571429	0.428571	7
0.333333	0.666667	6
0.5	0.5	2
0.2	0.8	5
0.5	0.5	8
0	1	2
0.75	0.25	4
0.555556	0.222222	9
0.454545	0.545455	22
0.222222	0.777778	9
0.5	0	4
0.2	0.6	5
0	1	2
1	0	1
0.176471	0.823529	17
0.125	0.8125	16
0.8	0.2	5
0.0909091	0.818182	11
0.888889	0.111111	9
0.666667	0	3
0.5	0.5	6
0.714286	0.285714	7
0.333333	0.666667	3
0.125	0.875	8
0	0.75	4
0	1	3
0.333333	0.666667	6
0	1	4
0.25	0.75	4
0.5	0.166667	6
0	1	5
0.3	0.7	10
0.1	0.9	10
0.1	0.4	10
0.5	0.5	2
0.1	0.9	10
0	1	10
0.222222	0.777778	18
0.7	0.3	10
0.428571	0.571429	7
0.285714	0.714286	7
0.333333	0.666667	3
0.578947	0.421053	19
0.75	0.25	4
0	1	7
0.666667	0.333333	3
0.222222	0.222222	9
0	0.857143	7
0.714286	0.142857	7
0.833333	0.166667	6
0.5	0.5	2
0.0769231	0.769231	13
0.25	0.75	4
0.125	0.5	8
0	1	2
0.166667	0.333333	6
1	0	2
0.5	0.5	8
0.777778	0.222222	9
0.2	0.8	5
0	0.333333	3
0.166667	0.666667	6
0.416667	0.583333	12
0.25	0.75	4
0.333333	0.666667	6
0.75	0.25	4
0.444444	0.555556	9
0.25	0.75	12
0.571429	0.285714	7
0.428571	0.571429	7
0.5	0.5	6
0.5	0.25	8
0	1	6
0.0625	0.875	16
0.666667	0.333333	3
0.727273	0.272727	11
0.285714	0.142857	7
0.615385	0.153846	13
0.571429	0.428571	7
0.5	0.5	2
0.538462	0.0769231	13
0.6	0.4	10
0.142857	0.857143	7
0.285714	0.571429	7
0.2	0.4	10
0.777778	0.222222	9
0.75	0.25	12
0.833333	0.166667	6
0.454545	0.545455	11
0.2	0.5	10
0.6	0.4	5
0.333333	0.555556	9
0	1	4
0	0.5	2
0.7	0.2	10
0.642857	0.285714	14
0.5	0.5	12
0.142857	0.857143	7
0	0.666667	6
0.333333	0.666667	9
0.666667	0.333333	3
0.2	0.8	5
0.666667	0.333333	3
0.176471	0.823529	17
0.5	0.5	6
0.142857	0.857143	7
0.8	0.2	5
0.125	0.75	8
0.5	0.5	2
0.2	0.8	5
0.698113	0.264151	53
0.727273	0.272727	11
0.272727	0.727273	11
0.142857	0.857143	7
0.307692	0	13
0.2	0.8	5
0.666667	0.166667	6
0.571429	0.142857	7
0.428571	0.571429	7
0.181818	0.727273	11
0.333333	0.5	6
0.2	0.8	5
0.5	0.5	14
0	0.6	5
0.75	0	4
0.333333	0	6
0.5	0.25	4
0.428571	0.571429	7
0.833333	0.166667	6
0.666667	0.333333	3
0.166667	0.5	6
0	1	4
0.666667	0.333333	3
0.571429	0.142857	7
0.428571	0.142857	7
0	1	3
0.666667	0.333333	3
0.5	0.333333	6
0.08	0.84	25
0.25	0.375	8
0.5	0.375	8
0.307692	0.230769	13
0.142857	0.428571	7
0.4	0.6	10
0.6	0.4	5
0	1	4
1	0	3
0.5	0.5	2
0.5	0.5	8
0.4	0.6	10
0.5	0.5	4
0.125	0.625	8
0.2	0.8	5
0.5	0.5	8
0.285714	0	7
0	1	7
0.307692	0.615385	13
0.333333	0.666667	3
0	1	4
0.0833333	0.583333	12
0.333333	0.666667	9
0.777778	0.222222	9
1	0	3
0	0.4	5
1	0	5
0.444444	0.333333	9
0	1	3
1	0	3
0.25	0.75	4
1	0	6
0.684211	0.315789	19
0.4	0.6	10
0.5	0.5	4
0	1	2
0.571429	0.428571	7
0.25	0	4
1	0	2
0.166667	0.833333	6
0.583333	0.333333	12
0.666667	0.333333	9
1	0	4
0.25	0.5	4
0.25	0.5	8
0.454545	0.545455	11
0.25	0.75	8
0.5	0.5	4
0.166667	0.833333	6
0.166667	0.833333	6
0.5	0.5	10
0	1	2
0.3	0.7	10
0	1	4
0.571429	0.428571	7
0.333333	0.333333	3
1	0	8
0.571429	0	7
1	0	6
0.428571	0.428571	7
0	0.5	4
0.2	0.8	10
0.285714	0.714286	7
0.444444	0.333333	9
0.2	0.2	10
0.2	0.6	5
0	1	2
0	0.5	2
0.166667	0.833333	6
0.25	0.75	8
0.333333	0	3
0.571429	0.142857	7
0.142857	0.714286	7
1	0	3
0.444444	0.555556	9
1	0	8
0.666667	0.333333	9
0.333333	0.444444	9
1	0	4
0.333333	0.555556	9
0.25	0.75	12
0.333333	0.666667	3
0.545455	0.363636	11
1	0	2
0.2	0.6	5
0.714286	0	7
0.6	0	5
0	1	7
0.5	0.5	2
0.25	0.75	4
0	0.8	5
0	1	6
0.571429	0.428571	7
0	1	2
0.25	0.666667	12
0.333333	0.666667	9
0	0	3
0.142857	0.785714	14
0.25	0.75	8
0	1	1
0.294118	0.647059	17
0.5	0.5	8
0.285714	0.714286	14
0.555556	0.333333	9
0.75	0.25	8
0.857143	0.142857	7
0.545455	0.0909091	11
0.5	0.5	4
0	0.5	2
0.0833333	0.75	12
0.666667	0.333333	6
0.625	0.125	8
0.285714	0.714286	7
0.666667	0.333333	3
0.636364	0.363636	11
0.625	0.375	16
0.6	0.25	20
0.333333	0.666667	6
0.333333	0.333333	3
0.916667	0.0833333	12
0.222222	0.666667	9
0.166667	0.833333	6
0.285714	0.714286	7
0.5	0.5	6
0.5625	0.4375	16
0.555556	0.222222	9
0.4	0.6	5
0.333333	0.666667	21
0.333333	0.666667	15
0.409091	0.545455	22
0.7	0.2	10
0.285714	0.714286	14
0.333333	0.666667	3
0.75	0.25	4
0.555556	0.444444	9
0.25	0.75	12
0	0.2	5
0.625	0.375	8
0.5	0	4
1	0	3
0.375	0.625	8
0	0.545455	11
0.571429	0.357143	14
0.3	0.7	10
0.166667	0.5	6
0.4	0.6	5
0.666667	0.333333	6
0.2	0.8	5
0.615385	0.307692	13
0.142857	0.857143	7
0.3	0.7	10
0.25	0.75	8
0	1	3
0.5	0.5	2
0.333333	0.666667	6
0.75	0.125	8
0.333333	0.5	6
0.416667	0.583333	12
0	0.833333	6
0.166667	0.5	6
0.0909091	0.818182	11
0.285714	0.714286	7
0.666667	0.333333	3
0.666667	0.333333	6
0.75	0.25	4
0.428571	0.571429	7
0.333333	0.666667	6
0.5	0.5	8
0	0.666667	3
0.2	0.8	5
0.285714	0.714286	7
0.5	0	2
0.285714	0.428571	7
0.333333	0.666667	3
0.230769	0.692308	13
0.25	0.75	4
0.555556	0.333333	9
0	1	2
0.333333	0.666667	6
0.181818	0.818182	11
0.1	0.8	10
0.772727	0.227273	22
0	1	1
0.666667	0	6
0.571429	0.428571	7
0.5	0.125	8
0.4	0.4	10
0.416667	0.166667	12
0.666667	0.333333	9
0.294118	0.705882	17
0.333333	0.666667	6
0.375	0.625	8
0.666667	0.333333	9
0.9	0.1	10
0.142857	0.857143	7
0.333333	0.5	12
0.25	0.75	4
0.6	0.4	5
0.6	0.4	10
0.6	0.4	5
0.681818	0.272727	22
0.285714	0.428571	7
0.285714	0.714286	7
0.444444	0.444444	9
0.142857	0.285714	7
0	1	13
0.142857	0	7
0.2	0	5
0.384615	0.461538	13
0	0.5	4
0.2	0.8	5
0.333333	0.222222	9
0.4	0.5	10
0.777778	0.222222	9
0	1	2
0.214286	0.714286	42
0	1	3
0	1	6
0.272727	0.545455	11
0.571429	0.428571	7
0.285714	0.428571	7
0.5	0.4	10
0.666667	0	6
0.666667	0.333333	9
0.5	0.5	6
0.363636	0.636364	11
0.375	0.625	8
0.615385	0.384615	13
1	0	3
0.454545	0.545455	11
0.555556	0.111111	9
0.181818	0.727273	11
0.333333	0.5	6
0.333333	0.333333	3
0.2	0.8	5
0	1	1
0.4	0.6	5
0.5	0.5	6
0.4	0.4	5
0.333333	0.666667	6
0.75	0.25	4
0.2	0.8	5
0.75	0.25	4
0	1	6
0.25	0.75	4
0.4	0.6	10
0	0.666667	3
0.7	0.3	10
0.384615	0.153846	13
0.444444	0.333333	9
0	1	1
0.285714	0.142857	7
0.222222	0.777778	18
0.25	0.75	12
0.6	0.4	10
0	1	3
0.25	0.75	8
0	1	2
0	0.9	10
1	0	7
1	0	4
0.142857	0.857143	7
0.692308	0.307692	13
0.166667	0.833333	6
0.2	0.6	5
0.555556	0.222222	9
0.25	0.25	4
0	1	4
0.444444	0.555556	9
0	0.857143	7
0.6	0.4	5
0.6	0.4	5
0.333333	0.666667	3
0.111111	0.444444	9
0.428571	0.571429	14
0.5	0.5	4
0.666667	0.333333	6
0.444444	0.555556	9
0.2	0.6	5
0.666667	0.333333	6
0.166667	0.666667	6
0.4	0.2	5
0.222222	0.777778	9
0.333333	0.666667	12
0.8	0	5
0.833333	0.166667	6
0.222222	0.777778	9
0.714286	0.285714	7
0.5	0.5	2
0.166667	0.833333	6
1	0	3
0.416667	0.333333	12
0.5	0.5	16
0.75	0.25	4
0.333333	0.666667	3
0.466667	0.533333	15
0.411765	0.470588	17
0.285714	0.5	14
0	1	10
0.166667	0.833333	6
0.4	0.4	5
0.75	0	4
0.25	0.75	8
0.357143	0.5	14
0.6	0.2	5
0.125	0.875	8
0.8	0	5
0.666667	0	3
0.5	0.333333	6
0	1	8
0.6	0.4	5
0.333333	0.666667	3
0.111111	0.888889	9
0.4	0.6	15
0.8	0	5
0.666667	0.333333	3
0.5	0.1	10
0.416667	0.416667	12
1	0	5
0.454545	0.272727	11
0.230769	0.615385	13
0.166667	0.833333	6
0.5	0.5	10
0.2	0	5
0.230769	0.769231	13
0.333333	0.666667	15
0.4375	0.4375	16
0.75	0.25	8
0.2	0.2	5
1	0	4
0.625	0.375	8
0.111111	0.666667	9
0	0	2
0.571429	0.428571	7
0.6	0.2	5
0.166667	0.833333	6
1	0	1
1	0	2
0.166667	0.333333	6
0.545455	0.0909091	11
0.285714	0.428571	14
0	0.75	4
0.363636	0.636364	11
1	0	2
0.375	0.125	8
0.5	0.5	6
0.333333	0.666667	3
0.4	0.6	10
0.2	0.2	10
0.5	0.5	8
0.307692	0.692308	13
0.25	0.75	8
0.5	0.5	4
0.75	0.25	4
0.444444	0.555556	9
0	0.5	2
0	1	1
0.166667	0.833333	6
0.25	0.75	8
0.4	0.6	5
0.142857	0.857143	14
0.5	0.4375	16
0.5	0.5	4
0.428571	0.285714	7
0.6	0	10
0	1	6
0.8	0.2	5
0.8	0.2	5
0.666667	0.333333	6
0.363636	0.545455	11
0.166667	0.833333	6
0.25	0.5	8
0.3	0.7	10
0.285714	0.714286	7
0.375	0.625	8
0.375	0.625	8
0.875	0.125	8
0	1	4
0.166667	0.833333	6
0.363636	0.636364	11
0	0.4	5
0.428571	0.428571	7
0.857143	0.142857	7
0.25	0.75	20
0.333333	0	3
0.125	0.875	8
0.368421	0.578947	19
0.2	0.4	5
0	1	4
0	1	2
0.5	0.5	4
0.5	0.5	2
0.9	0.1	10
0.444444	0.444444	9
0.133333	0.8	15
0.2	0.6	5
0.9	0.1	10
0.384615	0.615385	13
0.111111	0.777778	9
0.75	0.25	4
1	0	2
0.428571	0.571429	7
0.4	0.4	5
0.375	0.625	16
0	1	3
0.222222	0.666667	9
0.5	0	6
0.375	0.625	8
0.333333	0.666667	3
0.6	0.4	5
0.4	0.6	5
0	1	1
0.333333	0.666667	3
0.2	0.6	5
0.142857	0.285714	7
0.25	0.375	8
0.0833333	0.583333	12
0.1875	0.625	16
0.4	0.6	5
0.923077	0.0769231	13
0	1	5
0.2	0.8	5
0.571429	0.285714	14
0.0588235	0.764706	17
0.111111	0.777778	9
0.142857	0.857143	7
0.407407	0.592593	27
0.727273	0.272727	11
0.5	0.375	8
0.142857	0.857143	7
0.357143	0.642857	14
0.333333	0.666667	3
0.2	0.6	5
0.4	0.4	5
0.75	0.25	8
0.2	0.8	10
0	0	2
0.333333	0.222222	9
0.3	0.5	10
0.571429	0.428571	7
0	1	1
0.181818	0.636364	11
0.1	0.4	10
0.5	0.25	4
0.25	0.5	8
0.769231	0.230769	13
0.3	0.6	10
0.545455	0.363636	11
0	1	12
0.2	0.5	10
0.222222	0.444444	9
0.4	0.6	5
0.5	0	2
0.142857	0.714286	7
0.375	0.625	8
0.285714	0.714286	7
0.75	0	4
0.6	0.3	10
0.6	0.4	10
0.375	0.625	8
0.285714	0.571429	7
1	0	7
0.230769	0.769231	13
0.1	0.8	10
0.1875	0.75	16
0	0	2
0.5	0.5	2
0.5	0.5	2
0.363636	0.636364	11
0.571429	0.428571	7
0.25	0.75	4
0.272727	0.727273	11
0.5	0.25	4
0.5	0.333333	6
0.125	0.875	16
0	1	1
0	0.9	10
0	0.7	10
0.222222	0.555556	9
0.5	0.4	10
0.25	0.75	8
0.5	0.5	4
0.333333	0.555556	9
0.0833333	0.833333	12
0.470588	0.529412	17
0.666667	0.333333	3
1	0	4
1	0	3
0.111111	0.888889	9
0.444444	0.333333	9
0.307692	0.692308	13
0.333333	0.583333	12
0.5	0.5	4
0.642857	0.285714	14
0.333333	0.666667	3
0.285714	0.714286	7
0.153846	0.769231	13
0.5	0.333333	6
0.166667	0.666667	6
0.428571	0.571429	7
0.4	0.6	10
0.285714	0.714286	7
0.25	0.75	4
0.285714	0.571429	7
0.5	0.5	4
0.1	0.9	10
0.333333	0.333333	3
0.285714	0.5	14
0.4	0.2	5
0	0.333333	3
0.615385	0.384615	13
0.0952381	0.904762	21
0	0	3
0.272727	0.727273	11
0.666667	0.333333	9
0.875	0.125	8
0	1	2
0.2	0.8	5
0.636364	0.181818	11
0.428571	0.571429	7
0	1	2
0.277778	0.611111	18
0	1	3
0.75	0.25	4
0.4	0.2	5
0.25	0	4
0.5	0	2
0.4	0.4	5
1	0	5
0.333333	0.666667	3
0.222222	0.777778	9
0.2	0.6	10
0.75	0.25	4
0.5	0.5	8
0.555556	0.444444	9
0.5	0.166667	6
0.285714	0.714286	7
0.666667	0	3
0.111111	0.888889	9
0.714286	0.285714	7
1	0	2
0.444444	0.444444	9
0.4	0.533333	15
0.5	0.5	2
0.222222	0.444444	9
0.3	0.7	10
0.555556	0.333333	9
0.25	0.75	12
0.2	0.8	5
0.166667	0.5	12
0.272727	0.545455	11
0.416667	0.333333	12
0.4	0.6	10
0.5	0.5	8
0.428571	0.428571	7
0.25	0.5	4
0.333333	0.555556	9
0.428571	0.571429	7
0.75	0.25	4
0.636364	0.363636	11
0.307692	0.384615	13
0.375	0.5	8
0.571429	0.428571	7
0.5	0.5	6
0.333333	0.666667	12
0.166667	0.833333	6
0.4	0.6	5
0.4	0.6	5
0.5	0.5	6
0.142857	0.857143	7
0.25	0.75	4
0	1	5
0.571429	0.428571	7
0.125	0.75	8
0.571429	0.428571	14
0	0.888889	9
0.125	0.625	16
0.875	0.125	8
0.625	0.375	8
0.5	0.5	10
0.2	0.6	5
0.714286	0.142857	7
0.533333	0.466667	15
0.142857	0.714286	7
0.333333	0.166667	6
0.2	0.8	10
0.333333	0.666667	6
0.4	0.2	5
0.125	0.75	8
0.5	0.5	4
0.153846	0.769231	26
0.454545	0.272727	11
0.666667	0	3
0.411765	0.588235	17
0.75	0.25	8
0	1	9
0.2	0	5
0.36	0.4	25
0.2	0.8	5
0.875	0	8
0.25	0.75	4
0.25	0.75	8
1	0	3
0.666667	0	3
0.333333	0.666667	6
0.333333	0.333333	3
0.5	0.25	4
0.4	0.6	5
0.5	0.5	2
0.428571	0.142857	7
0.142857	0.714286	7
0.307692	0.615385	13
0.333333	0.666667	3
0.285714	0.714286	42
0.5	0.5	6
0.166667	0.5	6
0.25	0.75	8
0.3	0.7	10
0.416667	0.5	12
0	0.25	4
0	1	4
0	1	2
0.5	0.5	8
0.125	0.875	8
1	0	5
0.857143	0.142857	7
0.5	0.5	8
0.5	0.333333	6
0.428571	0.571429	7
0.8	0.1	10
0.307692	0.692308	13
0.6	0.4	10
0.5	0.5	8
0.5	0.5	6
0.666667	0.333333	6
0.666667	0.333333	6
0.2	0.6	5
0.111111	0.555556	9
0.142857	0.142857	7
0.727273	0.181818	11
0.666667	0.333333	3
0.571429	0.428571	7
0.25	0.75	8
0.4	0.4	5
0.5	0.5	6
0	1	5
1	0	3
0.333333	0.666667	6
0.3	0.7	10
0.615385	0.384615	13
0.666667	0.333333	3
0.461538	0.538462	13
1	0	1
0.333333	0.666667	6
0.5	0.5	6
0.666667	0.333333	3
0	0.9	10
1	0	3
0.888889	0.111111	9
0.428571	0.428571	7
0.571429	0.428571	7
0.5	0.5	8
1	0	2
0.5	0.5	4
0.125	0.875	8
0.125	0.875	8
0.428571	0.571429	7
0.222222	0.444444	9
0.25	0.75	16
0.666667	0.333333	9
0.333333	0.666667	9
0.2	0.7	10
0.666667	0.333333	12
0.666667	0	6
0.428571	0.428571	7
0.615385	0.307692	13
0	1	4
0.75	0.25	8
0.2	0	5
0.25	0.5	4
0.615385	0.230769	13
0.307692	0.538462	13
0.666667	0	9
0.111111	0.555556	9
0.4	0	5
0.333333	0.666667	3
0.454545	0.545455	11
1	0	2
0.571429	0.428571	7
0.333333	0.666667	12
0	1	3
0.111111	0.555556	9
0.666667	0.333333	15
0.333333	0.666667	24
0	1	12
0	1	9
0	0.2	5
0.666667	0.166667	6
0.428571	0.285714	7
0.2	0.8	5
1	0	1
0.428571	0.571429	7
0.875	0.125	8
0.357143	0.642857	14
1	0	9
0.333333	0.666667	6
0.571429	0.285714	7
0.75	0.25	8
0.428571	0.214286	14
0.538462	0.384615	13
0	0	2
0.285714	0.571429	7
0.166667	0.666667	6
0.142857	0.714286	7
0.0357143	0.857143	28
0.6	0.2	5
0	1	6
0.142857	0.857143	7
0.777778	0.222222	9
0.636364	0.363636	11
0.666667	0.333333	6
0.857143	0	7
1	0	5
0	0.333333	3
0.333333	0.555556	9
0.222222	0.777778	9
0.555556	0.333333	9
0.666667	0.333333	3
0	1	3
0.428571	0.142857	7
0.8	0.2	5
0.75	0.166667	12
0.857143	0.142857	7
0.4	0.6	5
0.6	0.4	5
0	0.857143	7
0.230769	0.769231	26
0	1	3
0.4	0.4	5
0.25	0.666667	12
0.586207	0.310345	29
0.333333	0.666667	6
0.7	0	10
0.428571	0.571429	14
0.166667	0.333333	6
0.285714	0.714286	7
0.4	0.6	5
0.5	0.4	10
0.545455	0	11
0.222222	0.777778	9
0.166667	0.333333	6
0.666667	0	3
0.333333	0.666667	3
0	1	6
0.444444	0.555556	9
1	0	4
0.111111	0.888889	9
0.888889	0.111111	9
0.25	0.75	4
1	0	1
0.75	0.25	4
0.5	0.375	8
0.384615	0.538462	13
0.5	0.25	8
0	1	1
0.428571	0.571429	7
0.166667	0.833333	12
0.428571	0.428571	7
0.5	0.375	8
0.125	0.625	8
1	0	4
0.555556	0.444444	9
0.6	0.4	5
0.111111	0.222222	9
0.333333	0.666667	6
0	1	6
0.5	0.5	8
0.333333	0	3
0.4	0.6	10
0	0.4	5
0.615385	0.307692	13
0	1	10
1	0	4
0.0769231	0.923077	13
0.333333	0.5	6
0.2	0.8	5
0	1	4
0.571429	0.285714	7
0.4	0.6	5
0.142857	0.571429	7
0.25	0.25	4
0.333333	0.666667	6
0.428571	0.571429	7
0.5	0	6
0.5	0.5	4
0.333333	0.666667	6
0.5	0.5	2
0.5	0.5	10
0.5	0.5	8
0	0.666667	3
0.25	0.75	4
0.6	0.4	5
0.285714	0.714286	7
0.5	0.5	2
0.3	0.6	10
0.666667	0.333333	12
1	0	8
0.333333	0.666667	9
0.2	0.6	5
1	0	3
0.833333	0.166667	6
0.333333	0.666667	6
0.5	0.5	8
0.555556	0.444444	9
0.384615	0.538462	13
0	1	5
0.666667	0.333333	3
0.8	0.2	10
0.4	0.6	5
0.5	0.5	2
0	1	3
0	1	6
0.444444	0.555556	9
0.666667	0.333333	3
0	0.25	4
0.142857	0.857143	7
0.142857	0.857143	7
0.125	0.875	8
0	1	4
0.714286	0.285714	7
0	1	6
0.714286	0.142857	7
0.333333	0.5	6
0.230769	0.769231	13
0.5	0.5	12
0	1	3
0.769231	0.230769	13
0.333333	0.333333	6
0	1	3
0.428571	0.142857	7
0.111111	0.888889	9
0.875	0.125	8
0.615385	0.307692	13
0.285714	0.714286	7
0.5	0	2
0.25	0.75	4
0.5	0.5	14
0.454545	0.0909091	11
0.2	0	5
0.666667	0.333333	3
0.0769231	0.846154	13
0.166667	0.666667	6
0.142857	0.857143	7
0	1	4
0.555556	0.444444	9
0.153846	0.769231	13
0.25	0.75	8
0.571429	0.428571	7
0.6	0.4	5
1	0	3
0.8	0.2	5
0.571429	0.428571	7
1	0	3
0.375	0.625	8
0	0.75	8
0.166667	0.833333	6
0.714286	0.285714	7
0	1	3
0.25	0.75	4
0.666667	0.333333	3
0.1	0.9	10
0.3	0.1	10
0.6	0.4	5
0.6	0.2	5
0.333333	0.583333	12
0.411765	0.588235	17
0.833333	0.166667	6
0.4	0.6	5
0.5	0.5	2
0.111111	0.888889	9
0.45	0.55	20
0.5	0.5	2
0.857143	0.142857	7
0.333333	0.5	6
0.5	0.5	4
0.7	0.3	10
0	1	1
0.333333	0.666667	3
0.272727	0.363636	11
0.333333	0.555556	9
0.6	0.4	5
0.625	0.25	8
0.636364	0.363636	11
0	1	10
0.25	0.75	4
0.714286	0	7
0.428571	0.285714	7
0.15	0.85	20
0.2	0.6	5
0.4	0.6	5
0.363636	0.636364	11
0.333333	0.666667	6
0.4	0.6	5
1	0	8
0.541667	0.25	24
0.333333	0.666667	12
0.153846	0.846154	13
0.142857	0.571429	7
0.6	0.4	10
0.4	0.4	5
1	0	6
0.357143	0.357143	14
0.5	0.333333	6
0.214286	0.714286	14
0.777778	0.222222	9
0.25	0.416667	12
0.666667	0.333333	3
0.222222	0.777778	9
0.428571	0.5	14
0.333333	0.333333	3
0.666667	0.333333	3
0	1	5
0	0.714286	7
0.363636	0.636364	11
0.285714	0.714286	7
0.375	0.625	8
0.230769	0.538462	13
0.444444	0.444444	9
0.777778	0.222222	9
0.857143	0.142857	7
0.75	0.125	8
0.25	0.5	8
0	1	12
0	0.363636	11
0.5	0.333333	6
0.222222	0.777778	9
0.5	0.4	10
0.857143	0.142857	14
0.636364	0.363636	11
0.6	0.2	5
1	0	5
0	0.714286	7
0.666667	0.333333	3
0.571429	0.428571	7
0.416667	0.583333	12
0.222222	0.555556	9
0	0	2
0.272727	0.727273	11
0.333333	0.666667	12
0.888889	0.111111	9
0.125	0.75	8
0.833333	0.166667	6
0.25	0.75	4
0.461538	0.461538	13
0.181818	0.818182	11
0.4	0.2	10
0.384615	0.615385	13
0.588235	0.235294	17
0.75	0.25	8
0.923077	0.0769231	13
1	0	2
0.333333	0.666667	3
0.75	0.25	4
0.727273	0.272727	22
0	1	3
0.25	0.25	4
0.428571	0.285714	7
0.333333	0.666667	3
0.166667	0.833333	6
0.25	0.75	8
0.583333	0.416667	12
0.25	0.5	4
0.538462	0.461538	13
0.5	0.1	10
0.625	0.375	24
0	1	4
0.5	0.5	2
0.5	0.5	10
0.285714	0.428571	7
0	1	4
0.333333	0.666667	6
0.541667	0.166667	24
0.833333	0.166667	12
0.142857	0.857143	7
0.166667	0.166667	12
0.5	0.5	2
0.571429	0.285714	7
0.125	0.375	8
0.8	0	5
0.1	0.8	10
0.75	0.25	4
0.428571	0.428571	7
0	0.333333	6
0.142857	0.857143	7
0.0833333	0.833333	12
0.2	0.8	5
0.714286	0.285714	7
0.25	0.75	4
0.5	0.333333	6
0.166667	0.5	6
0.769231	0.230769	13
0.2	0.8	10
0.333333	0.666667	3
0.285714	0.714286	7
0.285714	0.714286	7
0.411765	0.588235	17
0.75	0.25	4
1	0	2
0.375	0.5625	16
0.666667	0.333333	3
0	1	4
0.285714	0.714286	7
0.333333	0.666667	6
0.5	0.5	10
0.142857	0.857143	7
0.2	0.8	5
0.714286	0.285714	7
0.375	0.25	8
0.333333	0.666667	3
0.125	0.75	8
0.2	0.8	5
0.538462	0.461538	13
0.384615	0.615385	13
0.9	0.1	10
0.25	0.5	4
0.428571	0.571429	7
0.333333	0.666667	6
0.722222	0.166667	18
0.142857	0.857143	7
0.333333	0.666667	9
0	1	4
0	1	2
0.4	0.6	5
0.857143	0.142857	7
0.375	0	8
0	0.75	4
0.333333	0.666667	3
0.4	0.6	10
0.166667	0.75	12
0.181818	0.818182	11
0	0	7
0.333333	0.333333	9
0	0.909091	11
0.647059	0.352941	17
1	0	13
0	1	3
1	0	1
0.454545	0.454545	11
0.333333	0.666667	3
0	0.5	2
0	1	1
0.454545	0.454545	11
0.125	0.875	8
0.75	0.25	4
1	0	4
0	1	5
1	0	5
0.285714	0.571429	7
0.6	0.4	5
0.5	0.5	6
0.5	0.25	8
0.2	0.8	5
0.652174	0.347826	23
0.0909091	0.909091	11
0.8	0.2	5
0	0	5
1	0	2
0	0.75	4
0.666667	0.333333	12
0.45	0.5	20
0.25	0.625	8
0.333333	0.333333	9
1	0	2
0	1	5
0.125	0.25	8
0.5	0.5	6
0	1	1
0.428571	0.571429	7
0.454545	0.545455	11
0.461538	0.461538	13
0.888889	0.111111	9
0.428571	0.571429	7
0.142857	0.857143	7
0.409091	0.590909	22
1	0	2
0.428571	0.142857	7
0.2	0.4	5
1	0	2
0.888889	0.111111	9
0.5	0	8
0.5	0.4	10
0	1	2
0.142857	0.857143	7
0.333333	0.333333	3
0.142857	0.714286	7
0.25	0.75	4
0.8	0.2	5
0.5	0.5	2
0.142857	0.857143	7
0.333333	0.666667	3
0.6	0.4	10
0.333333	0.5	6
0.1	0.8	10
0.333333	0.666667	9
0.714286	0.285714	14
0.777778	0.222222	9
0.6	0.4	10
0	1	2
0.714286	0.285714	14
0.4	0.4	5
0.166667	0.166667	6
0.0833333	0.916667	12
0.181818	0.545455	11
0.0833333	0.833333	12
0.3	0.6	10
0	0	1
0.142857	0.857143	7
0.5	0.166667	6
0.333333	0.666667	3
0.615385	0.384615	13
0.666667	0.333333	6
0.5	0.5	6
0.25	0.75	4
0.333333	0.583333	12
0	1	9
0.222222	0.777778	9
0.571429	0.142857	7
0.5	0.454545	22
1	0	3
0.5	0.5	8
0.4	0.6	10
0.333333	0.666667	12
0.333333	0.333333	3
0.5	0.5	8
0.5	0	6
0.285714	0.428571	7
0.5	0.5	4
0.166667	0.833333	6
0.25	0.75	8
0.2	0.8	5
0	1	6
0.25	0.75	8
0.75	0.25	8
0.166667	0.833333	6
0.285714	0.428571	7
0.4	0	5
0.714286	0.285714	7
0.571429	0.142857	7
0.25	0.25	4
0.666667	0.333333	18
0.75	0	8
0.555556	0.444444	9
0.2	0.6	5
0.153846	0.538462	13
0.833333	0.166667	6
0.333333	0.222222	9
0	1	2
0	1	1
0.428571	0.571429	7
0.5	0.5	4
0.142857	0.285714	7
0	0.5	2
0	0	3
0.428571	0.571429	7
0.5	0.4375	16
0.333333	0.666667	15
0	1	8
0.9	0.1	10
0.25	0.625	8
0	0.8	5
0.6	0	5
0.833333	0.166667	6
0.555556	0.444444	9
0.375	0.5	8
0.333333	0.333333	3
0.4	0.6	10
0.285714	0.714286	7
0	0.6	5
0.5	0.5	6
0.0909091	0.727273	11
0.375	0.625	8
0.444444	0.444444	9
0.5	0.5	2
0.5	0.5	10
0.363636	0.545455	11
0.666667	0.333333	3
0.666667	0.333333	3
0.5	0.5	6
0.888889	0.111111	9
0.2	0.8	5
0.222222	0.444444	9
0.625	0.375	8
0.222222	0.666667	9
0.666667	0.333333	3
1	0	8
0.5	0.375	8
0.333333	0.333333	3
0.333333	0.666667	9
0	1	3
0	0	2
0.142857	0.571429	7
0.761905	0.190476	21
0.428571	0.571429	7
1	0	4
0.5	0.375	8
0	1	2
0.4	0.6	5
0.666667	0.333333	6
0.833333	0	6
0	0	7
0.25	0.75	4
0.68	0.32	50
0.285714	0.571429	7
0	0.5	8
0.3	0.7	10
0	0.454545	11
0.333333	0.666667	3
0.428571	0.571429	7
0.692308	0.307692	13
0.3	0.5	10
0.166667	0.833333	6
0.3	0.7	10
0.4375	0.375	16
0.6	0.2	5
0.333333	0.666667	6
0.142857	0.857143	7
0.5	0.5	2
0.222222	0.777778	9
0.545455	0.454545	11
0.285714	0.714286	14
0.461538	0.538462	13
1	0	6
0.615385	0.384615	13
0.818182	0.181818	11
0.238095	0.761905	21
0.384615	0.538462	13
0.916667	0.0833333	12
0	1	10
0.176471	0.823529	17
0	0.571429	7
0.2	0.6	5
0	0.8	5
0.333333	0.666667	3
0	1	2
0.333333	0.666667	3
0.888889	0	9
0.8	0.2	5
0.25	0.75	4
0.222222	0.555556	9
0	1	5
0.8	0.2	5
0.272727	0.363636	11
0.416667	0.25	12
0.111111	0.555556	9
0.444444	0.555556	9
0.214286	0.785714	14
0.375	0.5	8
0	1	3
0.75	0.25	4
0	0.875	8
0	1	10
0.333333	0.666667	6
0.25	0.75	4
0.333333	0.666667	6
0.583333	0.416667	12
0.714286	0.285714	7
0.5	0.5	8
1	0	3
0.125	0.625	8
0	1	2
0.166667	0.833333	6
0.166667	0.833333	12
0.142857	0.857143	7
0.285714	0.714286	7
0	1	3
0.176471	0.352941	17
0.615385	0.384615	13
0.166667	0.833333	6
0.333333	0.666667	6
0.25	0.5	4
0.714286	0.285714	7
0.615385	0.307692	13
0.4	0.4	5
0.666667	0.333333	6
0.666667	0.333333	9
0.333333	0.666667	6
0.666667	0.25	12
0.7	0.3	10
0.714286	0.142857	7
0.5	0.5	10
0.428571	0.571429	7
0.6	0.2	5
0.75	0.25	8
0.2	0.6	5
0	0.666667	3
0	1	6
0.285714	0.714286	7
0	0.25	4
0	1	2
0.333333	0.666667	9
0.428571	0.571429	7
0.375	0.625	8
0	1	4
0.2	0.4	5
0.6	0.4	5
0.6	0.4	5
0.785714	0.214286	14
0.416667	0.5	12
0.2	0.2	5
0.692308	0.230769	13
0.5	0.166667	6
0	0.5	4
0	1	2
0.727273	0.272727	11
0.6	0.2	5
0.833333	0.166667	6
0.5	0.5	2
0	1	6
0.363636	0.636364	11
0.363636	0.636364	11
0	1	2
0.555556	0.444444	9
0.833333	0	6
0.625	0.375	8
0.285714	0.571429	7
0.166667	0.666667	12
0.25	0.5	4
0.125	0.625	8
0.157895	0.842105	19
0	1	1
1	0	3
0	0.333333	3
0.541502	0.391304	253
0.222222	0.777778	9
0.833333	0.166667	6
1	0	2
0	0.625	8
0.5	0	4
0	0.375	8
0.727273	0.272727	11
0.25	0.25	4
0.875	0.125	8
0.285714	0.571429	7
0.4	0.6	10
0.461538	0.461538	13
0.166667	0.583333	12
0	0.25	8
0.6	0.4	10
0.333333	0.666667	9
0	1	3
0.6	0.4	5
0.166667	0.666667	6
0.4	0.2	5
0.285714	0.714286	7
0.2	0.4	5
0.2	0.8	5
1	0	3
0.2	0.8	10
0	0.5	2
0.4	0.6	5
0.363636	0.545455	11
1	0	2
0	0.857143	7
0.8	0.2	5
0.4	0.4	5
0.230769	0.307692	13
0.2	0.6	5
0.166667	0.166667	6
1	0	1
0.666667	0.333333	3
0.111111	0.888889	9
0.375	0.5	16
0.333333	0.333333	3
0.423077	0.538462	26
0.2	0.733333	15
0	1	2
0.5	0.5	6
0.25	0.75	8
0.75	0	4
0.5	0.5	2
0.333333	0.333333	3
0.5	0.25	4
0.25	0.625	8
0.2	0.6	10
0.125	0.75	8
0.727273	0.272727	11
0.125	0.75	8
0	1	6
0.142857	0.857143	7
0.4	0.6	15
0.5	0.416667	12
0.6	0.4	10
0.428571	0.571429	7
0.266667	0.733333	15
0.666667	0.333333	3
0.666667	0.333333	9
0.6	0.4	10
0.833333	0.166667	6
0.75	0.125	8
0.6	0.4	10
0	0	1
0.666667	0	3
1	0	1
0.4	0.6	5
0.333333	0.666667	6
0.375	0.5	8
0.666667	0.333333	6
0.666667	0.333333	3
0.5	0.5	2
0	0.666667	3
0.428571	0.571429	7
0	1	2
0.538462	0.461538	26
0.25	0.75	8
0.5	0.5	4
0	1	1
0.428571	0.571429	7
0	0.909091	11
0.4	0.6	10
0.666667	0	3
0.666667	0.333333	12
0	1	5
0.615385	0.384615	13
0.714286	0.142857	7
0.166667	0.666667	6
0.5	0.5	6
0.666667	0.333333	15
0.5	0.5	6
0.75	0.25	4
1	0	4
0.666667	0.333333	9
0.9	0.1	10
0.3	0.7	10
0.25	0.75	8
0.333333	0	3
0.4	0.4	5
0	0.666667	3
0.5	0.5	6
0.333333	0.333333	6
0	0.666667	3
0.5	0.2	10
0.111111	0.666667	9
0.333333	0.5	6
0.25	0.375	8
0.5	0.5	10
0	1	6
0.25	0.75	4
0.181818	0.818182	11
0.375	0.625	8
0	1	2
0.818182	0.181818	11
0.166667	0.5	6
0.25	0.75	4
1	0	5
0.222222	0.777778	9
0.333333	0.666667	3
0.2	0.6	10
0.6	0.4	5
1	0	2
0.2	0.733333	15
0.125	0.25	8
0.181818	0.636364	11
0.333333	0.666667	3
0.25	0.5	4
0.4	0.6	5
0.5	0.5	2
0.5	0.5	4
0.4375	0.5625	16
0	1	1
0.6	0.2	5
0	1	8
0.25	0	4
0.333333	0.333333	3
0.833333	0.166667	6
0.4	0.6	10
0.6	0.4	10
0.2	0.4	5
0	1	6
0.733333	0.2	15
0	1	4
0.166667	0.333333	6
0	0.142857	7
0.363636	0.454545	11
0	1	2
0	1	1
0.333333	0.666667	6
0.333333	0.5	18
0.2	0.4	10
0.875	0.125	16
0.727273	0.272727	11
0.333333	0.666667	3
0.444444	0.555556	18
0.428571	0.571429	7
0.857143	0.142857	7
0.5	0.428571	14
0.142857	0.857143	7
1	0	1
1	0	3
0.222222	0.777778	9
0.333333	0.666667	9
0.333333	0.666667	12
0	1	1
0	1	4
0.25	0.75	4
0.5	0.5	4
0.1	0.8	10
0.666667	0.333333	3
0.8	0.2	5
0.2	0.8	5
0.142857	0.857143	7
0.5	0.5	4
0.222222	0.555556	9
0.333333	0.666667	6
0.15	0.85	20
1	0	1
1	0	3
0.25	0.75	8
0.25	0.375	8
0.25	0.25	4
1	0	6
0.777778	0.222222	9
0.166667	0.833333	6
0.625	0.375	8
0.75	0.25	4
0	1	3
0.7	0.3	10
0	0.777778	9
0.5	0.5	2
0.25	0.75	4
0.6	0.4	5
0.285714	0.142857	7
0.714286	0.285714	7
0.307692	0.692308	13
0	1	4
0.666667	0.333333	9
0.333333	0.666667	9
0	1	6
0	0.857143	7
0.363636	0.636364	11
0.6	0.4	15
0.666667	0.333333	6
0.375	0.625	8
0.25	0.75	4
1	0	4
0.5	0.25	4
0.5	0.5	16
0.444444	0.111111	9
0.388889	0.611111	18
0.333333	0	3
0.272727	0.454545	11
0.444444	0.555556	9
0.428571	0.142857	7
0.333333	0.533333	15
0.454545	0.181818	11
1	0	1
0.0909091	0.909091	11
1	0	5
0.142857	0.142857	7
0	1	3
0	0.5	4
0	1	3
1	0	2
0.363636	0.636364	11
0.461538	0.0769231	13
0.285714	0.571429	7
0.2	0.8	10
0.9	0.1	10
0.25	0.75	4
0	1	1
0	1	3
0.5	0.5	4
0.285714	0.714286	7
0	0.666667	3
0.2	0.6	5
0.375	0.5	8
0.375	0.5	8
0.222222	0.555556	9
0.1	0.9	10
0.5	0	4
0.375	0.625	8
0.5	0.5	4
0.4	0	5
0.571429	0.428571	7
0.166667	0.833333	12
0.6	0.2	5
0.625	0.375	8
0	0.666667	3
0.2	0.8	10
0	1	12
0.5	0.25	4
0.75	0	8
1	0	5
0.5	0.5	2
0.333333	0.5	6
0.666667	0.333333	3
0.666667	0.333333	6
0.363636	0.636364	11
0.2	0.2	5
0.4	0.4	5
0.625	0.375	8
0.333333	0	3
0.4	0.6	5
0	1	4
0.4	0.6	5
0.125	0.875	8
1	0	4
0.666667	0.333333	3
0.583333	0.416667	12
0	1	2
0	1	9
0.333333	0.666667	9
0.533333	0.466667	15
0.333333	0.666667	3
0	0.857143	7
0.833333	0.166667	6
0.333333	0.111111	9
0.5	0.25	12
0.166667	0.833333	6
0	1	3
0.75	0.25	4
0.307692	0.615385	13
0.333333	0.333333	3
0.357143	0.642857	14
0	1	2
0.272727	0.545455	11
0.466667	0.466667	15
0.6	0.4	5
0.4	0.4	10
0.5	0.5	10
0.285714	0.428571	7
0.571429	0.428571	7
0.5	0.5	4
0.357143	0.428571	14
0.222222	0.777778	9
0.444444	0.555556	18
0.5	0.5	16
0	1	7
0.454545	0.545455	11
0.555556	0.444444	9
0.384615	0.461538	13
0	1	3
0.125	0.875	8
0.125	0.875	8
0.272727	0.727273	11
0.75	0	4
0.833333	0	6
0.5	0.5	2
0.454545	0.363636	11
1	0	5
0.25	0.75	8
0.25	0.75	4
0.5	0	2
0.333333	0.5	6
0.5	0.166667	6
0.666667	0.333333	6
0.2	0.8	5
0.75	0.25	8
0.333333	0.666667	9
0.25	0.375	8
0.428571	0.571429	7
0.4	0.6	5
0.8	0.2	5
0.25	0.25	4
0.444444	0.555556	18
0	1	6
0.583333	0.333333	12
0.375	0.5	8
0.0769231	0.538462	13
0.75	0.25	8
0.25	0.75	4
0	0.428571	7
0.285714	0.714286	7
0.285714	0.428571	14
0.4	0.6	5
0.5	0.5	2
0.538462	0.384615	13
0.416667	0.416667	12
0.5	0.5	6
0.75	0.125	8
0.166667	0.833333	6
0.333333	0.666667	12
0.625	0.375	8
0.8	0.2	5
0.166667	0.333333	6
0.461538	0.538462	13
1	0	6
0.833333	0.166667	6
0.2	0	5
0.125	0.875	8
0.666667	0.222222	9
0.666667	0.333333	6
0.714286	0.142857	7
0.333333	0.666667	3
0	0.6	5
0.6	0.4	5
0	0.666667	6
0.5	0.5	4
0.2	0.8	10
0.631579	0.368421	19
0.428571	0.571429	7
0.416667	0.5	36
0.625	0.25	8
0.2	0.8	5
0.5	0.5	16
0	0.555556	9
0.333333	0.666667	6
0	0.875	8
0.166667	0.833333	6
0.230769	0.769231	13
0	1	4
0.4	0.6	5
0.6	0.2	5
0.4	0.6	10
0.25	0.625	8
0.454545	0.545455	11
0.428571	0.571429	7
0.142857	0.714286	7
0.625	0.375	8
0.25	0.75	4
0	1	6
0.25	0.75	4
0	1	8
0.3	0.7	10
0.375	0.5	8
0.363636	0.636364	11
0.166667	0.833333	6
0.555556	0	9
0.333333	0.166667	6
0.764706	0.176471	17
0.272727	0.727273	11
0.428571	0.571429	7
0	0.625	8
0.2	0.8	10
0.166667	0.666667	6
0.6	0.4	5
0.636364	0.363636	11
1	0	2
0.454545	0.363636	11
0	1	5
0.125	0.875	8
0.571429	0.428571	7
0.454545	0.454545	11
0.333333	0.666667	6
0	1	5
0	1	6
0.25	0.5	12
0	1	1
0.666667	0.333333	15
0.692308	0.307692	13
0	0	2
0.6	0.4	10
0.75	0	4
0.285714	0.285714	7
0.636364	0.272727	11
0.454545	0.454545	11
0	1	1
0.5	0.5	2
0	1	4
0.2	0.6	15
0.25	0.75	4
0.833333	0.166667	6
0.333333	0.444444	9
0	1	7
0.5	0.5	4
0.6	0.4	10
0.4	0.6	5
0	1	4
0.333333	0.666667	6
0.272727	0.727273	11
0.4	0.5	10
0.25	0.75	4
0	0.833333	6
0.916667	0.0833333	24
0.2	0.8	5
0.428571	0.5	14
0.333333	0.666667	6
0.5	0	4
0.714286	0.285714	7
0.4	0.4	5
0.235294	0.588235	17
1	0	2
0.285714	0.714286	7
0.363636	0.545455	11
0.5	0.5	6
0.3	0.4	10
0.571429	0.428571	7
0.666667	0.166667	6
0.5	0.5	4
0.428571	0.571429	7
0.166667	0.833333	6
1	0	2
0.25	0.5	4
0	1	4
0.545455	0.181818	11
0.142857	0	7
0.333333	0.666667	9
0.8	0.2	10
1	0	7
0.333333	0.666667	3
0.5	0.5	2
0.4	0.6	5
0.142857	0.714286	7
0.75	0.25	4
0.666667	0.333333	6
0	0.333333	3
0	0.875	8
0.375	0.5	8
0.25	0.5	4
0	1	4
0.2	0.2	5
0.5	0.5	6
0.2	0.6	5
0	1	3
0.25	0.25	8
0.583333	0.375	24
0.25	0.75	4
0	0	1
0.307692	0.692308	13
0	1	5
1	0	2
0.333333	0.666667	3
0.25	0.75	4
1	0	5
0	1	4
0	1	3
0.142857	0.857143	14
0.166667	0.833333	6
0.307692	0.461538	13
0.545455	0.454545	11
0.142857	0.857143	7
0.25	0.75	8
0.6	0.3	10
0.142857	0.857143	7
0.333333	0.222222	9
0.25	0.75	8
0.125	0.625	8
0.125	0.875	8
1	0	4
1	0	1
0.416667	0.583333	12
0.2	0.8	5
0	1	4
0	0.75	4
0.5	0.5	4
0.333333	0.666667	9
0.444444	0.555556	9
0	1	2
0	1	4
0.666667	0.333333	3
0.111111	0.888889	9
0	1	5
0.333333	0.666667	6
0.666667	0.333333	6
0	1	8
0.363636	0.636364	11
0.727273	0.272727	11
0.166667	0.5	6
0.352941	0.470588	17
0.875	0.125	8
0.75	0.25	4
0.75	0.25	4
0.375	0.5	16
1	0	5
0.5	0.333333	6
0.666667	0.333333	6
0.222222	0.777778	9
0.6	0.2	5
0	0.5	2
0	0.888889	9
0.3125	0.5625	16
0	0	1
0.714286	0.285714	7
0.285714	0.714286	7
0.363636	0.454545	11
0.428571	0.571429	14
0.666667	0.333333	6
0.357143	0.571429	14
0.6	0.4	5
0.7	0.3	10
0.5	0.5	4
0.5	0	2
0.2	0.7	10
0	1	3
0.8	0.2	5
0.444444	0.444444	9
0.846154	0.0769231	13
0.35	0.6	20
0.181818	0.727273	11
0	1	1
0.7	0.2	10
0	1	6
0.5	0.5	12
0.75	0.25	4
0.482759	0.517241	29
0.3	0.5	10
0.714286	0.285714	7
0.2	0.5	10
0.357143	0.642857	14
0.625	0.375	8
0.2	0.8	5
0.352941	0.647059	34
0.555556	0.444444	18
0.222222	0.555556	9
0.5	0.5	22
0.166667	0.833333	6
0.6	0.4	5
0.111111	0.777778	9
0.555556	0.444444	9
0	0	1
0	0.8	5
0	1	2
0.333333	0.666667	6
0.0909091	0.818182	11
0.6	0.4	5
0.875	0.125	8
0.2	0.8	5
0.333333	0.666667	3
0.428571	0.571429	7
1	0	7
0.666667	0.333333	6
0.166667	0.666667	6
0.538462	0.461538	13
0	1	6
0.4	0.2	5
0	1	3
0.75	0.25	8
0.125	0.875	8
0.166667	0.75	12
0.25	0.75	8
0.8	0.2	5
0.363636	0.545455	11
0	1	8
0.666667	0.333333	9
0	1	6
0.375	0.625	8
0.571429	0	7
0.333333	0.333333	6
0	1	9
0.166667	0.833333	6
0.625	0.375	8
0.25	0.583333	12
0.8	0.2	5
0	1	4
0	0.666667	3
0	1	4
0.333333	0.666667	12
0.333333	0.666667	6
0.333333	0	3
0.125	0.875	8
1	0	6
0	1	3
0.125	0.25	8
0.6	0.4	5
0.421053	0.315789	19
0.571429	0.428571	7
0.25	0.5	4
0	0	2
0.176471	0.676471	34
0	1	3
0.8	0.2	10
0.2	0.8	5
0.333333	0.333333	6
0.6	0	5
0.25	0.75	8
0.111111	0.666667	9
0.25	0.75	8
0.25	0.5	4
0.222222	0.444444	9
0.111111	0.666667	9
0.111111	0.888889	9
0	1	3
0.214286	0.714286	14
0.4	0.4	5
0	0.875	8
0.375	0.5	8
0.7	0.3	10
0.6	0.4	5
0	1	2
0.333333	0.666667	9
0.375	0.5	8
0.571429	0.428571	14
0.428571	0.285714	7
0.75	0.25	4
0.4	0.6	5
0.333333	0.666667	3
0.625	0.375	8
0.625	0.25	8
0	0.555556	9
0.375	0.625	16
0.142857	0.857143	14
0.2	0.7	10
0.5	0.375	8
0.222222	0.666667	9
0.333333	0.666667	3
0.444444	0.555556	18
0.4	0.6	5
0.4	0.6	5
0.571429	0.428571	7
0.909091	0	11
0.75	0	4
0.333333	0.666667	3
0.625	0.375	8
0	1	2
0	0.25	4
0.5	0.5	6
0.428571	0.571429	7
0.583333	0.416667	12
1	0	9
0	1	6
0.538462	0.461538	13
0.6	0.4	5
0.454545	0.454545	11
0	0.5	4
0.125	0.25	8
0.333333	0.5	6
0.25	0.75	4
0.125	0.75	16
0	1	3
0.5	0.5	6
0.375	0.375	16
0	0.5	2
0.75	0.25	8
0	1	4
0.222222	0.222222	9
0.666667	0.25	12
1	0	1
0.25	0.75	4
0.833333	0.166667	6
0.571429	0.285714	7
0.333333	0.666667	9
0.8	0.2	5
0.2	0.8	5
0.4	0.6	5
0.5625	0.4375	16
0.777778	0.222222	9
0	1	5
0	0.333333	3
0	1	2
0	1	3
1	0	1
0.181818	0.454545	11
0	1	4
0.166667	0.666667	6
0.375	0.625	8
0.5	0.5	2
0.25	0.625	8
0.714286	0.285714	14
0.428571	0.571429	14
0.2	0.8	5
0.1875	0.8125	16
0.181818	0.818182	11
0.333333	0.5	6
1	0	4
0.857143	0.142857	7
0.428571	0.571429	7
0.714286	0.285714	7
0	1	7
0.333333	0.666667	9
0	0.5	4
0.666667	0.333333	6
1	0	7
0.875	0	8
0	0.111111	9
0.5	0	2
0	0.666667	3
0.285714	0.142857	7
0.5	0.333333	6
0.142857	0.857143	7
0.6	0.4	10
0.5	0.375	8
0.714286	0.285714	7
0.428571	0.428571	7
0	0.6	10
0.125	0.625	8
0.666667	0.333333	6
0	0.25	4
0.333333	0.666667	6
0.538462	0.461538	13
0.2	0.8	5
0.5	0.5	12
0	0.666667	6
0.25	0.75	8
0.777778	0.222222	9
0.75	0.25	4
0.333333	0.666667	9
0.444444	0.333333	9
0.611111	0.222222	18
0.4	0.6	5
0.538462	0.461538	13
0.8	0.2	5
0.75	0.25	8
0.3125	0.6875	16
0.25	0.75	4
0.375	0.25	8
0.333333	0.333333	3
0.333333	0.666667	6
0.454545	0.454545	11
0.111111	0.555556	9
0	0.8	5
0.333333	0.222222	9
0.642857	0.285714	14
0.333333	0.583333	12
0	0.75	4
0.555556	0.222222	9
0	1	1
0.0909091	0.454545	11
0.5	0.5	8
0.571429	0.428571	7
0.266667	0.666667	15
0.416667	0.583333	12
0.2	0.8	5
0.5	0.5	2
0.111111	0.666667	9
0.444444	0.555556	9
0.142857	0.857143	7
0.8	0.2	5
0	0.666667	3
0.75	0.25	4
0.222222	0.777778	9
0	0	3
0.909091	0.0909091	11
0.375	0.625	8
0.481481	0.481481	54
0.6	0.4	10
1	0	5
0.4	0.2	5
0.769231	0.153846	13
0.333333	0.666667	12
0.333333	0.666667	3
0.1	0.8	10
0.5	0.5	4
0.818182	0.181818	11
0.333333	0.666667	12
0.5	0.5	10
0	1	2
0.388889	0.611111	18
0.333333	0.666667	6
0.375	0.625	8
1	0	7
0.333333	0.166667	6
0.307692	0.538462	13
1	0	4
0.181818	0.272727	11
0.888889	0.111111	9
0.555556	0.444444	9
0.4	0.6	5
0.666667	0.333333	3
0.285714	0.428571	7
0.266667	0.666667	15
0.428571	0.428571	7
0	0.888889	9
0.2	0.8	5
0.333333	0.666667	6
0.6	0.3	10
0.2	0.8	5
1	0	4
0.333333	0.666667	3
0.2	0.4	5
0.272727	0.727273	11
0.692308	0.307692	13
0.5	0.5	12
0.3	0.7	10
0.2	0.8	5
0.2	0.8	10
0.111111	0.888889	9
0.0769231	0.461538	13
0.384615	0.538462	13
0.636364	0.363636	11
0.5	0.5	4
0	1	5
0.272727	0.454545	11
0.75	0.25	8
0.714286	0.285714	7
0.625	0.375	8
0.5	0.5	8
0.5	0.5	6
0.625	0.375	8
0.583333	0.416667	12
0.666667	0.333333	3
0.5	0	6
0.75	0	4
1	0	2
0.25	0.75	4
0.75	0.25	4
0.588235	0.235294	17
0.5	0.3	10
0.5	0.5	6
0.166667	0.333333	6
0.4	0.6	5
0.5	0.35	20
0	1	8
0.416667	0.583333	12
0.555556	0.333333	18
0.25	0.5	8
0	0.2	5
1	0	3
0.692308	0.230769	13
0.25	0.375	8
0.375	0.625	8
0.375	0	8
0.142857	0.714286	7
0.6	0.4	5
0.2	0.4	5
0.555556	0.444444	9
0	0.666667	3
0.2	0.5	10
0.4	0.6	5
0.4	0.6	5
0.625	0.375	8
0.666667	0.333333	12
0.0833333	0.833333	12
0	1	6
0.5	0.25	8
0.416667	0.583333	12
0.625	0.375	8
0.2	0.8	5
0.4	0.6	5
0	1	6
0.4	0.6	5
0.0666667	0.8	15
0.666667	0.333333	3
0	0	7
0.333333	0.666667	3
1	0	2
0	1	1
0	1	3
0.375	0.625	8
0.333333	0.666667	6
0.3	0.6	10
0.75	0.25	4
0.571429	0.285714	7
0.666667	0.333333	3
0.333333	0.666667	3
0.111111	0.777778	9
0	1	5
0.142857	0.857143	7
0.5	0.5	8
0.833333	0.166667	6
0.571429	0.428571	7
0.375	0.625	8
0.833333	0	6
1	0	2
0.625	0.25	8
0.5	0.5	4
0.666667	0.333333	3
0.2	0.6	5
0.666667	0	9
0.833333	0.166667	6
0.166667	0.833333	6
0.12	0.68	25
0.4	0.6	5
0.714286	0.285714	7
0.285714	0.714286	7
0.6	0.4	5
0.222222	0.777778	9
0.777778	0.222222	9
0.25	0.75	8
0.222222	0.777778	18
0.0769231	0.923077	13
0.416667	0.583333	12
0.375	0.625	8
0.6	0.4	5
0.25	0.75	4
0.333333	0.666667	6
0.111111	0.666667	9
0.9	0.1	10
0.375	0.625	8
0.347826	0.434783	23
0.357143	0.571429	14
0.333333	0.333333	6
0.25	0.75	4
0.5	0.5	10
0.166667	0.166667	6
0.5	0.5	4
0.133333	0.533333	15
0.25	0.75	4
0	0.7	10
0.333333	0.5	6
0.333333	0	3
1	0	2
0.142857	0.857143	7
0.7	0.3	10
0.277778	0.722222	18
0	0.111111	9
0.571429	0.428571	7
0.4	0.6	5
0	1	3
0.666667	0.333333	9
0	0.75	4
0.333333	0.666667	6
0.444444	0.555556	18
0.222222	0.666667	9
0.692308	0.307692	26
0	0	1
0.142857	0.857143	7
0.8	0.2	5
0.5	0	4
0.125	0.375	8
0.285714	0.714286	7
0.428571	0.571429	7
0.25	0.25	4
0.555556	0.111111	9
0.230769	0.769231	13
0.333333	0.333333	6
0.25	0.75	4
0.307692	0.461538	13
0.75	0.25	12
0.5	0.5	4
0.714286	0.142857	7
1	0	6
0.692308	0.0769231	13
0.75	0.25	4
0	0.571429	7
0.333333	0.333333	3
0.3125	0.5	16
0.111111	0.777778	9
0.636364	0.272727	11
0.333333	0.333333	3
0	1	5
0.333333	0.666667	9
0.2	0.8	5
0	0.666667	3
0	1	7
0.222222	0.611111	18
0.375	0.25	8
0	0.5	2
0.5	0.5	2
0.166667	0.833333	6
0.5	0	4
0.833333	0.166667	6
0.777778	0.222222	9
0	0.5	2
0.333333	0.666667	3
0.142857	0.857143	7
0.529412	0.470588	17
0	1	5
0	1	3
0	0.333333	3
0.272727	0.454545	11
0.666667	0.333333	3
0.375	0.625	8
0.5	0.5	12
0.0769231	0.692308	13
0.857143	0.142857	7
0.5	0.5	4
0	0.6	10
0.666667	0.333333	9
0.777778	0.111111	9
0.428571	0.571429	7
0.666667	0.333333	6
0.714286	0.285714	7
0.625	0.375	8
0.1	0.5	10
0.375	0.625	8
0.666667	0.333333	3
0.777778	0.222222	9
0.333333	0.333333	3
0.4	0.6	10
0.285714	0	7
0	1	8
0.25	0.75	4
0.571429	0.428571	7
0.444444	0.555556	9
0.5	0.5	12
0.285714	0.285714	7
0.6	0.2	10
0.375	0.25	8
0.166667	0.666667	6
0.2	0.8	20
0.5	0.375	8
0.5	0.5	2
0.454545	0.454545	11
0.625	0.375	8
0.5	0.5	2
0.142857	0.714286	7
0.272727	0.272727	11
0.416667	0.5	12
0.75	0.25	4
0.75	0.25	4
0	1	3
0.25	0.75	4
0.444444	0.555556	9
0.444444	0.555556	9
0	0.666667	3
0.833333	0	6
0.5	0.5	6
0.666667	0.333333	9
0.75	0.25	4
0.5	0	2
0.125	0.875	8
0.8	0.2	5
0.333333	0.166667	6
0.857143	0.142857	7
0.428571	0.571429	7
0.285714	0.571429	7
0.75	0.25	4
0.666667	0.333333	3
0.307692	0.692308	13
0.833333	0.166667	6
0.6	0.4	5
1	0	4
0	1	8
0.695652	0.304348	23
0	1	2
0.333333	0.666667	3
0.142857	0.785714	14
0.5	0.5	4
0	1	7
0.230769	0.692308	13
0	1	3
0.333333	0	3
0	0.8	5
0.0833333	0.583333	12
0.666667	0.333333	3
0.9	0	10
0.714286	0.285714	7
0.25	0.75	8
0.4	0.6	5
0.3	0.6	10
0.714286	0.285714	7
0.8	0.2	5
0	1	3
0.5	0.333333	6
0	0.75	4
0.5	0.5	4
0.4	0.4	5
0.6	0.4	5
0.857143	0.142857	7
0	1	8
0.333333	0.666667	3
0.333333	0.666667	9
0.8	0.2	5
0.714286	0.285714	7
0.2	0.6	10
0.5	0.333333	6
0.166667	0.833333	6
0.125	0.875	8
0	0.2	5
0.25	0.375	8
0	1	4
0.5	0.5	4
0.2	0.8	5
0.615385	0.153846	13
0	1	4
0.466667	0.4	15
0.285714	0.714286	7
0.857143	0	7
0.333333	0.666667	3
0.166667	0.333333	6
0	0.875	8
0.571429	0.428571	7
0.2	0.6	10
0.8	0.2	10
0.333333	0	3
0.3	0.7	10
0.222222	0.555556	9
0.833333	0.166667	12
0.333333	0.166667	6
0.833333	0.166667	12
0.333333	0	3
0.5	0.5	14
0.25	0.75	4
0.857143	0.142857	7
0.75	0.25	4
0.47619	0.47619	21
0.608696	0.347826	23
0.6	0.4	5
0	0.833333	6
0.111111	0.777778	18
0.75	0.25	4
0.0833333	0.916667	12
0	1	5
0.5	0.5	12
0.166667	0.833333	6
0.5	0.5	2
0.4	0.6	5
0.454545	0.454545	22
0	1	8
0.166667	0.666667	6
0	0	1
0.8	0.2	5
0	1	2
0	0.75	4
0.2	0.8	5
0.5	0.125	8
0	0.75	4
0.333333	0.5	6
0	1	9
0.666667	0.333333	6
0.333333	0.666667	9
0.5	0.5	6
0.444444	0.555556	9
0.285714	0.428571	7
0.5	0.5	8
0.285714	0.714286	7
0.833333	0.166667	6
0.388889	0.5	18
0	1	2
0.2	0.1	10
0	0.75	4
0.466667	0.533333	15
0.25	0	4
0.5	0.333333	6
0.4	0.6	5
0.1	0.6	10
0.363636	0.272727	11
1	0	3
0	0.5	6
0.666667	0.333333	6
0.75	0.25	4
0.625	0.25	8
0.5	0.5	4
0.571429	0.285714	14
0.111111	0.444444	18
0	1	5
0.5	0.5	44
0.666667	0.333333	15
0.111111	0.777778	9
0.333333	0.666667	3
0.75	0.25	4
0.1	0.9	10
0.6	0.4	5
0.222222	0.444444	9
0.142857	0.857143	7
0.333333	0.666667	9
0.2	0.4	5
0.666667	0.333333	3
0	0.5	2
1	0	2
0.25	0.75	4
0.5	0.333333	6
0.2	0.8	5
0.285714	0.714286	7
0.25	0	4
0.2	0.4	5
0.222222	0.777778	9
0	1	2
0.818182	0.181818	11
1	0	1
1	0	6
0.166667	0.5	6
0.5	0.5	6
0.4	0.333333	15
0.222222	0.333333	9
0.375	0.625	8
0.666667	0.333333	3
0.875	0.125	8
0.7	0.2	10
0.75	0.25	8
0.285714	0.619048	21
0.75	0.25	8
0	0.857143	7
1	0	3
1	0	1
0.666667	0	3
0.2	0.8	5
0.666667	0.333333	3
0.285714	0.714286	7
0.333333	0.555556	9
0.4	0.6	5
0.25	0.5	4
1	0	2
0.727273	0.181818	33
0.375	0.625	8
0.2	0.8	5
0	0.833333	6
0.4	0.6	5
0.5625	0.4375	16
0.333333	0	3
1	0	1
0.454545	0.545455	11
0	1	3
0.666667	0.333333	3
0.307692	0.615385	13
0.333333	0.666667	6
0.428571	0.571429	7
0	1	4
0.272727	0.636364	11
0.2	0.6	5
0.666667	0.333333	3
0.111111	0.888889	9
0.666667	0	3
0.6	0.4	5
0.125	0.75	8
0.111111	0.888889	9
0.5	0.5	4
0	0	3
0.266667	0.466667	15
0.666667	0.333333	3
0.25	0.75	8
0.333333	0.666667	6
0.111111	0.555556	9
0.625	0.25	8
0.75	0.25	8
0.333333	0.5	6
0.666667	0.333333	12
0.4	0.6	15
0.7	0.2	10
0.142857	0.142857	7
1	0	5
0.4	0.466667	15
0	0.5	10
0.571429	0.285714	7
1	0	1
0.4	0.5	10
0.428571	0.571429	7
0.142857	0.857143	7
0	0.555556	9
0	0.5	10
0	0.666667	6
0.363636	0.363636	11
0.75	0.25	8
0.5	0.25	4
0.8	0.2	10
0.9	0.1	10
0.8	0.2	5
0	1	4
0.25	0.75	4
0.428571	0.5	14
0	0.8	10
0.142857	0.714286	14
0.4	0.6	10
0	1	5
0.8	0.2	5
0.125	0.75	8
0.333333	0.5	6
0.25	0.25	4
0	1	2
0.2	0.2	5
0.333333	0.5	6
0.6875	0.3125	16
0	1	2
0.647059	0.352941	17
0.428571	0.428571	7
0.25	0.75	4
0.1	0.9	20
0.266667	0.733333	15
0	1	4
0.266667	0.733333	15
1	0	1
0.769231	0.153846	13
0	1	3
0.25	0.25	4
0.125	0.375	8
0.333333	0.666667	9
0.25	0.5	8
0.5	0.5	2
0.333333	0.666667	3
0	0	2
0.666667	0.333333	18
0.5	0.25	4
0.909091	0	11
0	1	1
0	1	7
0.333333	0.666667	3
0	1	2
0	1	9
0.4	0.6	5
0.6	0.4	5
0.555556	0.333333	9
0	1	1
0.3	0.2	10
0.6	0.4	5
0.5	0.428571	14
0	1	8
1	0	2
0.8	0.2	5
0.75	0.25	8
0.571429	0.285714	7
0.428571	0.571429	7
0.666667	0	3
1	0	2
0.25	0.75	4
0.8	0.2	5
0.181818	0.818182	11
0.642857	0.285714	14
0	1	2
1	0	3
0.375	0.625	8
0.2	0.8	5
0.117647	0.529412	17
0.5	0.375	8
0.357143	0.428571	14
0.6	0.4	5
0.5625	0.1875	16
0.666667	0.333333	6
0.666667	0.333333	3
0.666667	0	3
0.142857	0.714286	7
0.111111	0.777778	9
0	1	3
0.214286	0.785714	14
0.428571	0.571429	7
0.125	0.875	8
0.111111	0.888889	9
0.5	0.5	2
0.333333	0.444444	9
0.3	0.3	10
1	0	1
0.125	0.875	8
0.2	0.6	5
0.2	0.6	5
0.125	0.875	8
0.25	0.5	8
0.5	0.5	2
0.0909091	0.909091	11
0.428571	0.428571	7
0.5	0.5	2
0.1875	0.6875	16
0	1	4
0.5	0	2
1	0	11
0.4	0.6	10
0.714286	0.214286	14
0.75	0.25	4
0.666667	0.333333	3
0.333333	0.166667	6
0.166667	0.5	12
0	1	3
0.4	0.6	10
0.125	0.625	8
0.5625	0.4375	16
0.5	0.1875	16
0.363636	0.636364	11
0.875	0.125	8
0.777778	0.111111	9
0.416667	0.416667	12
0.571429	0.142857	7
0.833333	0.166667	6
0.285714	0.714286	7
0.722222	0.277778	18
0.166667	0.833333	6
0.571429	0.428571	7
0	1	3
0.5	0.4	10
0.428571	0.285714	7
0.5	0.25	4
0.142857	0.285714	7
0.571429	0.428571	7
0.25	0.75	4
0.545455	0.363636	11
0	0.666667	3
0.888889	0.111111	9
0.181818	0.727273	11
0.555556	0.444444	9
1	0	7
0.375	0.625	8
0.363636	0.636364	11
0.5	0.25	4
0.6	0.4	5
0	0	3
0.333333	0.5	6
0.777778	0.222222	9
0.5	0.5	4
1	0	3
0.3	0.7	10
0.25	0.625	8
0	1	3
0	0.2	5
0.666667	0.333333	12
0.666667	0.333333	15
1	0	7
1	0	2
0	1	1
0.333333	0.666667	3
0.125	0.625	8
0.25	0.75	12
0.416667	0.166667	12
0.681818	0.272727	22
0	1	7
0.5	0	2
0.428571	0.571429	7
0.5	0.5	6
0	1	8
0.272727	0.545455	11
0.428571	0.571429	7
0.5	0.25	4
0	0	2
0	0.875	8
0.166667	0.833333	6
0.647059	0.235294	17
0.1	0.4	10
0.5	0.5	6
0.5	0.5	6
0.222222	0.444444	9
0.363636	0.363636	11
0.636364	0.363636	11
0.625	0.125	8
0.3	0.7	10
0.6	0.4	5
0.5	0.5	8
0.25	0.75	12
0.153846	0.846154	13
0.666667	0.333333	3
0.333333	0.666667	6
0.5	0.25	4
0.4	0.4	5
0.2	0.6	5
0.125	0.375	8
0.647059	0.352941	17
0.714286	0.285714	7
0.37931	0.482759	29
0.923077	0.0769231	13
0.4	0.6	5
0.375	0.625	8
0.142857	0.714286	7
0.111111	0.888889	9
0.285714	0.714286	7
0.285714	0.714286	7
0	1	2
0.692308	0.307692	13
0.4375	0.5625	16
0.75	0.25	4
0.642857	0.357143	14
0	1	9
0.3	0.7	10
0	1	4
0.666667	0.333333	6
0.428571	0.428571	7
0.166667	0.5	6
0	0.833333	12
0.375	0.625	16
0.466667	0.466667	15
0.4	0.6	5
0.411765	0.588235	17
0.666667	0.333333	3
0.714286	0	7
0.111111	0.555556	9
0.75	0.25	4
0.545455	0.363636	11
0.6	0.4	5
0	1	6
0.571429	0.428571	14
0.5	0.5	4
0.428571	0.285714	7
0.375	0.5625	16
0.5	0.5	4
0.4	0.6	10
0.1	0.9	10
0	1	2
0	0.833333	6
0.333333	0.666667	6
0	0.25	4
0.285714	0.714286	7
0.333333	0.666667	9
0.166667	0.833333	6
0.307692	0.692308	13
0.8	0	5
0.5	0.5	12
0.714286	0.285714	7
0	0.888889	9
0.2	0.8	5
0.625	0.375	8
0.545455	0.454545	11
0	0.6	5
0.6	0.4	5
0.5	0.5	6
0.5	0.25	4
0.777778	0.222222	9
0	0.666667	9
0.571429	0.142857	7
0.5	0.5	4
0	1	4
0.25	0	8
0.666667	0.333333	3
0.4	0.6	5
0	0.666667	3
0	0.8	5
0.285714	0.142857	7
1	0	8
0.6	0.333333	30
0.625	0.375	8
0	0.666667	6
0.409091	0.545455	22
0.375	0.625	8
0.5	0.5	8
0.4	0.6	10
0	0.333333	12
0.166667	0.833333	6
0	1	2
0.285714	0.428571	7
0.38	0.44	50
0.5	0.25	4
0.25	0.75	4
0.6875	0.3125	16
0	1	1
0.5	0.5	2
0.2	0.2	5
0.166667	0.75	12
1	0	4
0.166667	0.5	6
0.25	0.25	4
0.714286	0.285714	7
0.333333	0.333333	3
0.571429	0.428571	7
0	0.333333	6
0.4	0.6	10
0.6	0.4	10
0.75	0.25	4
0.2	0.4	15
0.5	0.5	8
0.666667	0.333333	9
0.5	0.5	6
0.166667	0.833333	12
0.125	0.875	8
0.3	0.5	10
0.625	0.3125	16
0.2	0.6	5
0.3	0.6	10
0	1	4
0.666667	0.333333	12
0.6	0.4	5
0.384615	0.615385	13
0.75	0.25	4
0.666667	0.333333	6
0.125	0.5	8
0	1	7
0.5	0.4	10
0	1	4
0.666667	0.333333	3
1	0	5
0.75	0.25	8
0.461538	0.538462	13
0	1	1
0	1	5
0.2	0.8	5
0.142857	0.857143	7
0	1	2
0.428571	0.428571	7
0.714286	0.285714	7
0.230769	0.692308	13
0.333333	0.666667	3
0.4	0.5	10
0.4	0.6	15
0.3	0.3	10
0.6	0.4	10
0.4	0.6	5
0.117647	0.823529	17
0.2	0.8	5
0.222222	0.777778	9
0.666667	0.313725	51
1	0	1
1	0	5
0	0.833333	6
0.363636	0.636364	11
0.571429	0.285714	7
0.833333	0	6
0.6	0.4	5
0.266667	0.733333	15
0.2	0	5
0.444444	0.555556	9
0.333333	0.666667	3
0	0	5
0.333333	0.555556	27
0.2	0.8	5
0	0.666667	3
0.454545	0.545455	11
0	1	3
0.489933	0.436242	149
0.5	0.5	2
0	1	4
0	0.666667	3
1	0	3
0.75	0.25	4
0	1	2
0.3	0.7	10
0.5	0.5	6
0.5	0.2	10
0.375	0.5	8
0.6	0.0666667	15
0.416667	0.25	12
1	0	6
0.5	0.5	4
0.5	0.25	4
0	0	2
0.2	0.6	5
0.6	0.4	5
0.6	0.2	5
0.25	0.75	4
0.333333	0.333333	3
0.6	0.2	5
0.285714	0.714286	7
0.25	0.25	4
0.25	0.75	8
0.4	0.6	5
0.15	0.75	20
0.666667	0.333333	12
0.571429	0.428571	7
0.545455	0.363636	11
0.909091	0.0909091	11
0.785714	0.214286	14
0.307692	0.307692	13
0.333333	0.166667	6
0.363636	0.636364	22
0	1	2
0.5	0.5	14
1	0	2
0.466667	0.4	15
1	0	2
0.642857	0.214286	14
0.363636	0.636364	11
0.3125	0.6875	16
0.272727	0.545455	11
0.6	0.3	10
0.6	0.4	5
0.25	0.75	4
0.4	0.6	5
0.25	0.666667	12
0	0.333333	3
0.333333	0.666667	9
0.5	0.4	10
0.4	0.4	5
0.1	0.9	10
0.461538	0.538462	13
0.285714	0.714286	7
0.583333	0.333333	12
0.5	0.5	6
0.416667	0.583333	12
0.375	0.625	8
0.2	0.8	5
0	1	4
0.428571	0.571429	7
0.142857	0.714286	7
0.333333	0.666667	3
0.125	0.75	8
0.25	0.75	8
0.666667	0.333333	3
0.5	0.5	8
0.3	0.7	10
0.333333	0.333333	3
0.285714	0.714286	7
0.714286	0.285714	7
0.285714	0.714286	7
0.166667	0.666667	6
0.333333	0.333333	3
0.545455	0.454545	11
0.4	0.6	5
0.235294	0.705882	17
0.1875	0.8125	32
0.666667	0.333333	3
0.8	0.2	5
0.375	0.625	8
0	0.5	2
0.2	0.8	5
0	1	4
0.428571	0.428571	7
1	0	4
0.2	0.2	5
0.5	0.5	10
0	1	5
0.25	0.75	8
0.5	0.25	4
0.1	0.2	10
0.457143	0.542857	35
0	0.8	5
0.25	0.75	4
0.142857	0.285714	7
0.5	0.5	10
0.625	0.375	8
0.5	0.5	4
0.4	0.6	5
0.166667	0.666667	6
0.4	0.4	5
0.0833333	0.916667	12
0.25	0.75	8
0.2	0.8	5
0.555556	0.444444	9
0	1	2
0.666667	0.333333	3
0.75	0.25	4
0.4	0.6	5
1	0	2
0.277778	0.722222	18
0	0.428571	7
0	0.25	4
0.352941	0.647059	17
0.5	0.5	8
0.111111	0.888889	9
0.4	0.6	5
0.625	0.375	8
0.666667	0.333333	3
0.428571	0.571429	7
0	0.8	5
0.5	0.5	10
0.875	0.125	8
0.333333	0.666667	3
0.384615	0.615385	13
0.6	0.4	10
0.388889	0.611111	18
0.526316	0.421053	19
0.714286	0.142857	7
0.5	0.333333	6
0	0.5	2
0.727273	0.0909091	11
0.571429	0.428571	7
0.8	0	5
0.5	0.5	4
0	0.666667	3
0.2	0.8	10
0.4	0.6	10
0.5	0.5	6
0.7	0.3	20
1	0	2
0	0	4
0.263158	0.736842	19
0.5	0	2
0.666667	0.333333	3
0.8	0.2	20
0	1	4
0	1	4
0	0.333333	6
0	1	2
0.666667	0.333333	3
0.4	0.6	10
0.8	0.2	5
0.636364	0.272727	11
0.166667	0.833333	6
0.533333	0.4	15
0.5	0	2
0.571429	0.285714	7
0.4	0.6	5
0	0.875	8
0.142857	0.857143	7
0.416667	0.333333	12
0.25	0	4
0.125	0.25	8
0.2	0.8	5
0.333333	0.333333	6
0.25	0.625	8
0.2	0.8	5
0.5	0.5	8
0.555556	0.444444	9
0.363636	0.545455	11
0.4	0.4	5
0.333333	0.666667	6
0.333333	0	3
0	1	2
0.428571	0.285714	7
0	1	2
0.428571	0.571429	7
0.6	0.2	5
0.285714	0.428571	7
0	1	7
0.375	0.625	8
0.357143	0.571429	14
0.428571	0.571429	7
0	0	3
0.1	0.9	10
0.333333	0.666667	3
0	1	6
0	1	7
0.714286	0.285714	7
0.375	0.625	8
0.428571	0.571429	7
0.272727	0.727273	11
0.352941	0.588235	17
0.333333	0.5	12
0.333333	0.333333	3
0.75	0.25	4
0.5	0.375	8
0.166667	0.666667	6
0.266667	0.6	15
0.5	0.5	18
1	0	3
0.857143	0.142857	7
0	1	1
0.375	0.5	8
0.266667	0.6	15
0.375	0.25	8
0.5	0.5	2
0.2	0.6	5
0.625	0.375	8
0.333333	0.333333	3
0.785714	0.214286	14
0.5	0.5	6
0.5	0.5	2
0.5	0.5	4
0.5	0.166667	6
0.307692	0.692308	13
0	0.25	4
0	1	2
0.2	0.8	10
0.631579	0.368421	19
0.166667	0.833333	6
0	0.375	8
0.25	0.75	4
0.5	0.25	4
0.2	0.6	5
0.285714	0.714286	7
0.571429	0.428571	7
0.333333	0.666667	12
0.333333	0.333333	3
0	1	7
0.75	0.25	8
0.8	0.2	5
1	0	6
0.5	0.4	10
0.2	0.733333	15
0.375	0.625	8
0.571429	0.428571	7
0.8	0.2	5
0.692308	0.0769231	13
0.25	0.75	4
0.428571	0.571429	7
0.777778	0.222222	9
0	0.6	5
0.6	0.4	5
0.25	0	4
0.277778	0.722222	18
0	1	7
1	0	3
0.5	0.25	8
0	1	3
0.3	0.7	10
0.125	0.875	8
0.714286	0.285714	7
0.333333	0.666667	6
0	0.8	5
0.4	0.6	5
0.4	0.5	10
0.333333	0.5	6
0.166667	0.833333	12
0	0.375	8
1	0	5
0.666667	0.25	12
0.0714286	0.857143	14
0.5	0	2
1	0	2
0.5	0.333333	6
0.333333	0.5	6
0	1	2
0	0.8	5
0.4	0.6	10
0.222222	0.555556	9
0.666667	0.166667	6
0	0.846154	13
0.571429	0.142857	7
0	1	3
0.2	0.2	5
0.166667	0.666667	6
0.666667	0.333333	6
0	1	7
0	1	9
0.5	0.333333	6
0.5	0.5	4
0	1	9
0.5	0.416667	12
0	1	5
0.625	0.375	8
0.444444	0.555556	9
0.2	0.733333	15
0.125	0.25	8
0.375	0.5	8
0.75	0.125	8
0.666667	0	3
0.4	0.6	5
0.166667	0.333333	6
0.4	0.6	5
0.111111	0.444444	9
0	0.75	4
0.666667	0.333333	3
0.714286	0.285714	7
0.166667	0.833333	6
0.3	0.4	10
0.75	0.25	4
0.333333	0.666667	3
0.368421	0.631579	19
0.5	0.166667	6
0.333333	0.666667	3
0.111111	0.888889	9
0.75	0.25	12
0.545455	0.363636	11
0.285714	0.714286	14
0.666667	0	12
0.666667	0.333333	6
0	1	6
0	1	2
0.5	0.5	6
0.222222	0	9
0	0.5	2
0	1	5
0.6	0.4	5
0.166667	0.666667	6
0.2	0.8	5
0.75	0.25	4
0.75	0.25	4
0.5	0.333333	6
0.166667	0.166667	6
0.272727	0.727273	11
0.333333	0.666667	3
0.5	0.25	4
0.636364	0.363636	11
0.25	0.75	4
0.714286	0	7
0.0833333	0.916667	12
0.333333	0.444444	9
0.4	0.6	10
0.642857	0.214286	14
0.444444	0.555556	9
0.666667	0.333333	3
0.5	0.5	2
0.111111	0.888889	9
0.428571	0.285714	7
0.571429	0.428571	14
1	0	4
0.5	0.5	2
0	1	5
0	0.333333	3
0.5	0.5	6
0.285714	0.714286	7
0.166667	0.833333	6
0.25	0.5	8
0.285714	0.714286	7
0.166667	0.833333	6
0.6	0.1	10
0.857143	0.142857	7
0.285714	0.285714	7
0.75	0.25	4
0.333333	0.5	12
0.7	0	10
0.3	0.6	10
0.142857	0.571429	7
0.5	0.5	4
0.5	0.5	2
0.625	0.375	8
0.125	0.875	8
0.4	0.6	5
0.142857	0.428571	7
0.153846	0.769231	13
0.125	0.625	8
0.888889	0.111111	9
0	1	5
0.666667	0.333333	9
0.333333	0.444444	9
0.444444	0.333333	9
0.571429	0.428571	7
0.75	0.25	4
0	0	3
0.714286	0.0714286	14
0.555556	0.444444	9
0.333333	0.333333	9
0.615385	0.384615	13
0.375	0.625	8
0.333333	0.666667	3
0.916667	0.0833333	12
0.25	0.375	8
0.166667	0.166667	6
0.25	0.75	4
0	1	5
0.428571	0.571429	7
0.375	0.625	8
0.444444	0.555556	9
0.714286	0.285714	7
0.833333	0.166667	6
0.25	0.666667	12
0.857143	0.142857	7
0.125	0.875	8
0.307692	0.692308	13
0	1	7
0.444444	0.222222	9
0.25	0.75	8
0.388889	0.611111	18
0.5	0.5	4
0.25	0.625	8
0.384615	0.538462	13
0.434783	0.478261	23
0.5	0.5	4
1	0	6
0.142857	0.714286	14
0.833333	0.166667	6
0.8	0.2	5
1	0	2
0.571429	0.428571	14
0.222222	0.666667	9
0.333333	0.666667	9
0.666667	0.166667	6
0.416667	0.416667	12
0.2	0.8	5
0	0.6	5
0.869565	0.130435	23
0	0	2
0.142857	0.857143	7
0.333333	0.666667	9
0.454545	0.545455	11
0.25	0.75	8
0.285714	0.142857	7
0.571429	0.285714	7
0.666667	0.333333	3
1	0	5
0.571429	0.428571	14
0	1	2
0	0.2	5
0.875	0.125	8
0.333333	0.666667	3
0.4	0.4	5
1	0	3
0.529412	0.294118	17
0.444444	0.444444	9
0.448276	0.551724	29
0.6	0.4	5
0.666667	0.333333	3
0.4	0.6	5
0.4	0.6	5
0.166667	0.666667	6
0	1	6
0	1	5
0.5	0.125	8
0.25	0.75	8
0.571429	0.285714	7
0.571429	0.428571	7
0	0.333333	3
0.5	0.25	4
0	0.5	2
0.375	0.625	8
0.25	0.75	8
0	0.8	5
0	1	1
0.555556	0.444444	9
0.333333	0.555556	9
0.818182	0.181818	11
0.5	0.5	4
0.2	0.8	5
0.682927	0.292683	41
0.285714	0.714286	7
0.636364	0.363636	11
0.6	0.4	5
0.666667	0.333333	6
0.5	0.5	2
0.75	0	4
0.333333	0.666667	3
0.222222	0.777778	9
0	1	2
0.583333	0.166667	12
0	1	3
0.473684	0.473684	19
0.666667	0.333333	12
0	0.5	4
0.2	0.8	5
0.4	0.4	5
0.4	0.533333	15
0.714286	0.142857	7
0.142857	0.714286	7
0.333333	0.666667	3
1	0	6
0.833333	0.166667	6
0.75	0.25	4
0.5	0	2
0.142857	0.714286	7
0.333333	0.666667	6
0.5	0.5	2
1	0	4
0.5	0.5	4
0	0.333333	3
0.444444	0.555556	9
0	1	4
0.333333	0.333333	3
0.571429	0.428571	7
0	1	8
0	1	3
0.142857	0.857143	7
0.2	0.6	5
0.166667	0.666667	6
0.25	0.75	8
0.25	0.625	8
0.5	0.5	4
0	1	2
0.333333	0.555556	9
0	1	3
0.2	0.2	5
0	1	3
0.2	0.4	5
0.454545	0.545455	11
0.25	0.583333	12
0	0.5	6
0.875	0.125	8
0.5	0.5	4
0.6	0.4	10
0.363636	0.636364	11
0	0.5	2
0.111111	0.888889	9
0.25	0.25	4
0.2	0.6	20
0.555556	0.222222	9
0.636364	0.363636	11
0.75	0.25	4
0.263158	0.210526	19
0.875	0.125	8
0.333333	0.666667	6
0.111111	0.833333	18
0.375	0.5	8
0.6	0.4	5
1	0	9
0.625	0.25	8
0.7	0.1	10
0	1	2
0.416667	0.25	12
0.4	0.6	5
0.25	0.25	4
0.285714	0.714286	14
0.222222	0.777778	9
0.142857	0.428571	7
0.285714	0.714286	7
0.3	0.7	10
0.6	0.4	5
0.5	0.333333	12
0.125	0.75	8
0.5	0.5	6
0.3125	0.5625	16
0.714286	0.285714	14
0.0909091	0.818182	11
0.2	0.8	5
0.333333	0.333333	3
0.533333	0.466667	15
0.272727	0.636364	11
1	0	2
0.6	0.4	5
0.666667	0.333333	3
0.428571	0.571429	7
0.333333	0.666667	3
0.428571	0.571429	7
0.4	0.6	5
0.625	0.3125	16
1	0	4
0.625	0.375	8
0.777778	0.222222	9
0.473684	0.526316	19
0.235294	0.529412	17
0.588235	0.411765	17
0.333333	0.333333	3
0.5	0	6
0.4	0.6	10
0	1	2
0.666667	0.333333	9
0.5	0.25	4
0.166667	0.5	6
0.7	0.3	10
1	0	5
0.166667	0.666667	6
0.4	0.6	15
0.125	0.125	8
0.166667	0.5	12
0.2	0.8	10
0.2	0.2	5
0.6	0.2	5
0.8	0.2	5
0.166667	0.833333	6
0.333333	0.666667	3
0.2	0.6	5
0.416667	0.583333	12
0.285714	0.285714	7
0.125	0.875	8
1	0	5
1	0	2
0.6	0.4	5
0	1	4
0.428571	0.571429	7
0	0.666667	12
1	0	2
0	0.5	2
1	0	2
0.666667	0.333333	3
0	0.5	2
0.363636	0.636364	11
0.375	0.625	8
0.25	0.5	4
0.222222	0.444444	9
0	0.5	2
0.666667	0.333333	9
0.333333	0.666667	3
0.923077	0.0769231	13
0	1	8
0.35	0.6	20
0.3	0.7	10
0.4	0.6	5
0.285714	0.285714	7
0	0.666667	3
0.1	0.6	10
0.3	0.6	10
0.111111	0	9
0.571429	0.285714	7
0.4	0.6	5
0	0.8	5
0.6	0.4	5
0.666667	0.333333	6
1	0	1
0.636364	0.363636	11
0.333333	0.666667	3
0.4	0.4	5
0.583333	0.416667	12
0.75	0.25	4
0.428571	0.571429	7
0.416667	0.583333	12
0.3	0.7	10
0	0	1
0.846154	0.153846	13
0.571429	0.285714	7
0.5	0.428571	14
1	0	5
1	0	3
0.25	0.75	4
0.2	0.3	10
0.5	0.375	8
0.666667	0	3
0.142857	0.857143	7
0.181818	0.818182	11
0.333333	0.166667	6
0.333333	0.666667	3
0.111111	0.666667	9
0.25	0.75	8
0	0.666667	3
0.333333	0.666667	6
0.166667	0.777778	36
0.5	0.5	4
0.5	0.5	4
0.333333	0.666667	9
0.142857	0.857143	7
0.25	0.75	4
0.230769	0.769231	13
0.4	0	5
0.5	0.5	4
0.2	0.4	5
0.142857	0.285714	7
0	0.4	5
0.625	0.375	8
0.611111	0.388889	18
1	0	4
0.5	0.5	4
1	0	1
0.333333	0.333333	3
0.2	0.8	5
0.5	0.5	8
0.125	0.875	8
0	0.5	6
0.0909091	0.727273	11
0.5	0.5	8
0.444444	0.555556	9
0.666667	0.166667	6
0	1	6
0.384615	0.615385	13
0.666667	0.333333	3
0.857143	0.142857	7
0.4	0.6	5
0.454545	0.454545	11
0.333333	0.333333	9
0	1	7
0.2	0.8	5
0.142857	0.857143	7
0.5	0.5	4
0.5	0.5	2
0.2	0.8	5
0	1	5
0.75	0.25	4
0.0714286	0.571429	14
0.25	0.5	4
0.5	0.5	10
0.5	0.5	4
0.142857	0.714286	7
1	0	1
0.2	0.8	5
0.2	0.8	5
0.714286	0.142857	7
0.5	0.333333	6
0	0.714286	7
0	1	10
0.333333	0.666667	15
0.142857	0.714286	7
0.666667	0.333333	6
0.4	0.6	5
0.666667	0.333333	6
0.1	0.8	10
0	0.666667	3
0.142857	0.714286	7
0	0.333333	6
0.6	0.4	10
0.833333	0.166667	6
0.714286	0.285714	7
0.333333	0.666667	9
0.4	0.6	5
0.5	0.5	4
0.636364	0.363636	11
0.333333	0.666667	9
0.5	0.5	4
0.777778	0.222222	9
0	1	2
0	1	6
0	0.777778	9
0.166667	0.833333	6
0.5	0.375	8
0.692308	0.307692	13
0.25	0.625	8
0.666667	0.166667	6
0.375	0.625	8
0.4	0.5	10
0.375	0.625	8
0.222222	0.555556	9
0.384615	0.615385	13
1	0	8
0.25	0.75	8
0.333333	0.666667	6
0.5	0.5	6
0.5	0.5	4
1	0	6
0.833333	0.166667	6
0.333333	0.555556	9
0.625	0.25	8
0.363636	0.636364	11
0.5	0.5	4
0.5	0.5	4
0.8	0	5
0.333333	0.666667	9
0.285714	0.357143	14
0.461538	0.384615	13
0.307692	0.615385	13
0	1	1
0	0.666667	6
0.6	0.3	10
0.5	0.5	12
0.333333	0.444444	9
0.5	0.0833333	12
0.375	0.625	8
0	0.666667	3
0.5	0.5	6
0.5	0.5	8
0.285714	0.714286	7
0.5	0.25	4
0.6	0.4	5
0.666667	0.333333	3
0.3	0.6	10
0.5	0.5	6
0.2	0.7	10
0.428571	0.571429	14
0.166667	0.0833333	12
0	1	1
0.25	0.75	4
0	1	5
0	1	13
0.166667	0.833333	12
1	0	3
0.25	0.5	4
0	0.4	5
0.5	0.5	10
0.333333	0.666667	6
0.363636	0.636364	11
0.375	0.625	8
0	1	5
0.5	0.375	8
0.8	0.2	5
0.25	0.75	4
0.3	0.7	10
0.166667	0.666667	6
0	1	2
0	1	5
0.666667	0.333333	3
1	0	5
0.5	0.5	6
0.642857	0.357143	14
0.625	0.375	8
0	0.5	2
0.666667	0.333333	3
0.111111	0.888889	18
0.25	0.5	8
0.857143	0.142857	7
0.416667	0.416667	12
0.5	0.25	4
0.142857	0.571429	7
0.25	0.75	4
0.4	0.6	15
0.75	0	4
1	0	3
0.125	0.875	8
0	1	3
0	0.833333	6
0.384615	0.615385	13
0.555556	0.444444	9
0.416667	0.5	12
0.75	0.25	4
0.733333	0.2	15
0.333333	0.666667	3
0.375	0.5	8
0.5	0.5	10
0.375	0.625	8
0.25	0.5	4
0.222222	0.777778	9
0.538462	0.153846	13
0.285714	0.714286	7
0.125	0.875	8
0.388889	0.611111	18
0.75	0.25	8
0.222222	0.777778	9
0.4	0.6	5
0.25	0.666667	12
0.3	0.6	10
0	1	3
0.133333	0.866667	15
0	1	6
0.833333	0.166667	6
0	0.857143	7
0.142857	0.714286	7
0.6	0.3	10
1	0	2
0.285714	0.714286	7
0	0.888889	9
0.875	0.125	8
0	1	2
0	1	2
0.555556	0.333333	9
1	0	1
0.666667	0.333333	3
0.5	0.25	4
0.2	0.8	10
0.5	0.25	4
0.333333	0.666667	3
0.4	0.2	5
0.3	0.7	20
0.5	0.3	10
0.666667	0.166667	6
0.6	0.2	5
0.571429	0.428571	7
0.666667	0.0833333	12
0.272727	0.727273	11
0.2	0.6	5
0.777778	0.222222	9
0.181818	0.727273	22
0	1	2
0.25	0.75	4
0.166667	0.166667	6
0.5	0.5	4
0.25	0.75	8
0.75	0.25	4
0.454545	0.363636	11
0.75	0.25	28
0.166667	0.833333	6
0.454545	0.545455	11
0.0714286	0.857143	14
0.333333	0.555556	9
0.555556	0.333333	9
0.166667	0.833333	6
0.363636	0.363636	11
0.5	0.5	10
0	1	2
0.5	0.5	6
0.444444	0.444444	9
0.5	0.5	2
0.583333	0.416667	12
0.214286	0.5	14
0.545455	0.363636	11
0.666667	0.333333	3
0.545455	0.0909091	11
0.5	0.5	8
0.875	0.125	8
0.5	0.5	8
0.272727	0.636364	11
0.2	0.8	5
0.5	0.3	10
0.666667	0.333333	3
0	1	2
0.3	0.4	10
0.166667	0.833333	6
0.727273	0.272727	11
0	0.571429	7
0.8	0.2	10
0	0.5	2
0	0.5	4
0.583333	0.333333	12
0.4	0.6	10
1	0	3
0.166667	0.5	6
0.625	0.375	8
0.2	0.8	5
0.111111	0.888889	9
0.571429	0.428571	7
0.384615	0.615385	13
0.888889	0.111111	9
0.2	0.8	5
0.75	0.25	8
0	0.5	4
0.285714	0.142857	7
0.5	0.4	10
0.166667	0.5	12
0.833333	0.166667	6
0.4	0.6	5
0.5	0.333333	6
0.375	0.625	8
0.375	0.25	8
0	1	6
0	1	4
0	1	6
0.333333	0.666667	6
0.461538	0.538462	13
0	1	7
0	0.5	2
0.5	0	6
0.666667	0.333333	3
0.1	0.8	10
0.571429	0.428571	7
0.5	0.5	6
0.5	0.25	4
0.5	0	4
0.551724	0.37931	29
0.83871	0.16129	31
0.2	0.8	10
0.6	0.4	5
0.714286	0.285714	7
0.666667	0.333333	9
0.666667	0.111111	9
0.2	0.6	5
0.4	0.2	5
0.166667	0.666667	6
0.5	0.5	4
0.5	0.5	2
0.1	0.7	10
0.2	0.8	5
0.333333	0.5	6
0.75	0.25	4
0.5	0.5	2
0	1	5
0.333333	0.666667	3
0.142857	0.714286	7
0	0.666667	3
0.375	0.625	8
0.833333	0.166667	12
0.25	0.666667	12
0	0.625	8
0.75	0.25	12
0.4	0.5	10
0.333333	0.666667	12
0.333333	0.666667	9
0.285714	0.714286	7
0.6	0.3	10
0.0833333	0.916667	12
0.176471	0.764706	17
0.285714	0.714286	14
0.666667	0.333333	3
0.5	0.5	2
0	1	8
0.8	0	5
0.8	0.2	5
0.2	0.7	10
0.375	0.625	8
0.166667	0.833333	6
0.181818	0.636364	11
0.6	0.4	5
0.25	0.75	4
0	1	7
0.888889	0.111111	9
0.75	0	4
0.428571	0.571429	14
0.444444	0.555556	9
0.444444	0.555556	9
0.25	0.75	8
0.142857	0.857143	7
0.2	0.6	5
1	0	5
0	0.857143	7
0.666667	0.333333	9
0.375	0.375	8
1	0	4
0	1	10
0	1	4
0.585938	0.390625	128
0.285714	0.285714	7
0.75	0.25	4
0.25	0.75	8
0.333333	0.666667	9
0.285714	0.428571	21
0.333333	0.5	12
0	0.4	5
0.461538	0.538462	13
0.9	0.1	10
0.375	0.625	8
0.111111	0.444444	9
0	0.5	2
0.166667	0.833333	12
0.444444	0.444444	18
0.444444	0.444444	9
0.833333	0.166667	6
0	0.75	4
0.857143	0.142857	7
0	0	1
0.2	0.8	5
0.2	0.8	15
0.333333	0.555556	9
0.333333	0.555556	9
0.466667	0.4	15
0.333333	0.666667	9
1	0	2
0.428571	0.571429	7
0	1	13
0.8	0.2	5
0.142857	0	7
0.2	0.8	5
0	1	4
0.625	0	8
0.428571	0.571429	7
0.5	0.5	12
0.6	0.4	5
0.785714	0.214286	14
0.833333	0	6
0.333333	0.166667	6
0	0.25	4
0.5	0.375	8
0.4	0.4	5
0.571429	0.428571	7
0.538462	0.461538	13
0.5	0.5	6
0.111111	0.777778	9
0.25	0.125	8
0.571429	0.428571	7
0.2	0.8	5
0	0.833333	6
0.375	0.625	8
0.142857	0.857143	7
0.2	0.8	5
0.6	0.2	5
0.0833333	0.833333	12
0	1	4
0.333333	0.666667	6
0.5	0.333333	6
0	1	1
0	1	15
0.6	0.2	5
0.5	0.5	6
1	0	5
0	0.75	4
0.0769231	0.307692	13
0.222222	0.666667	9
0.3	0.7	10
0.666667	0.333333	3
0.5	0.5	2
1	0	4
0	1	3
0.142857	0.571429	7
0	1	3
0.222222	0.777778	9
0	0.857143	7
0.5	0.5	2
0.285714	0.714286	7
0.571429	0.428571	14
0.636364	0.363636	11
0.25	0.75	8
0.5	0.5	4
0.125	0.5	8
0.571429	0.142857	7
0.555556	0.333333	9
0.285714	0.714286	7
0.5	0.5	8
0.375	0.625	8
0.833333	0.166667	6
0.833333	0.166667	12
0	1	2
0.5	0.5	2
1	0	2
0.272727	0.636364	11
0.6	0.4	10
0.5	0.333333	6
0.75	0.25	8
0.375	0.625	16
0.666667	0	9
0.416667	0.5	12
0.4	0.6	5
0.5	0.5	2
0.166667	0.666667	6
0.285714	0.714286	7
0.2	0.6	5
0.666667	0.333333	3
0.166667	0.833333	6
0.25	0.5	4
0.75	0.25	8
0.6	0.4	10
0.75	0.25	16
0.909091	0.0909091	11
0	0.8	5
0.125	0.875	8
0.444444	0.555556	9
0.806452	0.16129	31
0.444444	0.555556	9
0.142857	0.857143	7
0.142857	0.714286	7
0.5	0.5	2
0.8	0.2	5
0.333333	0.611111	18
0.25	0.5	4
0.8	0.2	5
0.2	0.6	5
0.466667	0.466667	15
0.666667	0.333333	3
0	0.333333	3
0.375	0.625	8
0.111111	0.777778	9
0.75	0.25	4
0.8	0.2	5
0.6	0	5
1	0	2
0.666667	0.333333	9
0.166667	0.166667	6
0	0.5	6
0.888889	0.111111	9
0.285714	0.714286	7
0.75	0.25	4
0.555556	0.444444	9
0.222222	0.444444	9
0.6	0.4	5
0.333333	0.333333	3
0.416667	0.5	12
0.6	0.4	5
0.736842	0.210526	19
0.333333	0.5	6
0.857143	0.142857	7
0.2	0.6	5
0.25	0.25	4
0.666667	0.333333	9
0.25	0.75	8
0	0.4	5
0	0.875	8
0.7	0.2	10
0.166667	0.416667	12
0.333333	0.666667	6
0	0.2	5
0	1	2
0.545455	0.454545	11
0.25	0.75	8
0.125	0.875	8
0.666667	0.333333	6
0.5	0.5	2
0.375	0.5	8
0.4375	0.5	16
0.5	0.4	10
0.4	0.3	10
0.625	0.375	8
0.461538	0.461538	13
0.285714	0.714286	7
0.6	0.4	5
0	1	9
0.5	0.5	8
0.333333	0.166667	6
0.25	0.75	8
0.666667	0.333333	6
0.166667	0.833333	6
0.571429	0.428571	7
0.75	0.25	4
0.666667	0.333333	6
0.5	0	2
0.333333	0.5	6
0.625	0.375	8
0.307692	0.692308	13
0	0.875	8
0.538462	0.461538	13
1	0	6
0.5	0.5	2
0.428571	0.285714	7
0.25	0.5	4
0.5	0.5	16
0	1	5
0.2	0.8	5
0.409091	0.363636	22
0.285714	0.714286	7
0.333333	0.5	6
0.8	0.2	5
0.692308	0.307692	13
0	1	3
0.266667	0.6	15
0.333333	0.666667	6
0	0.833333	12
0.333333	0.666667	3
0	1	2
0.666667	0.166667	6
0.333333	0.333333	6
0.333333	0.666667	6
0	1	3
0.3	0.7	10
0.6	0.3	10
0.142857	0.714286	7
0.5	0.5	8
0.428571	0.428571	7
0	1	10
0.214286	0.714286	14
0.875	0.125	8
0.166667	0.8	30
0.615385	0.384615	13
0	1	6
0.333333	0.666667	6
0.6	0.4	5
0.428571	0.5	14
0.333333	0.333333	3
0.2	0.8	30
0.266667	0.666667	15
0.5	0.166667	6
0	1	9
0	0.166667	6
0.375	0.625	8
0	1	8
0.5	0	4
0.0769231	0.923077	13
0.416667	0.583333	12
0.5625	0.4375	16
0.5	0.5	6
0.2	0.8	5
0.285714	0.428571	7
0.6	0.3	10
0.285714	0.714286	7
0.125	0.875	8
0.416667	0.5	12
0.25	0.75	12
0.5	0.5	2
1	0	2
0.4	0.6	10
0	1	1
0.666667	0.333333	3
0.285714	0.714286	7
0	0.857143	7
0.75	0	4
0.545455	0.454545	11
0	1	4
0.333333	0	3
0.666667	0.333333	9
0.571429	0	7
0.0909091	0.454545	11
0.4	0.6	5
0	0.333333	3
0.285714	0.142857	7
0.238095	0.761905	21
0.5	0.5	4
0.333333	0.666667	12
0.454545	0.272727	11
0.555556	0.444444	9
0.833333	0.166667	6
0.4	0.6	5
0.333333	0.666667	3
0	0.857143	7
0	0.6	5
0.4	0.5	10
0.666667	0.333333	3
0.444444	0.333333	9
0.6	0.4	5
0.333333	0.5	6
0.454545	0.454545	11
0.5	0.5	2
0.375	0.625	8
0.5	0.5	2
0.125	0.875	8
0	1	8
0	0.6	5
0.333333	0.666667	3
0.666667	0.111111	9
0	0.333333	6
0.538462	0.384615	13
0.444444	0.555556	9
0.714286	0.285714	7
0.666667	0	3
0.25	0.25	4
0.555556	0.444444	9
0	1	1
0.636364	0.363636	11
0.625	0.125	8
0.4	0.6	5
0	0.888889	9
0.8	0.1	10
0.2	0.6	5
0	1	2
0.285714	0.428571	7
0.5	0.5	8
0.333333	0.333333	3
0.75	0.125	8
0.8	0.2	5
0.5	0.5	4
0.545455	0.454545	11
0.333333	0	6
0.4375	0.5625	16
0.153846	0.846154	13
0.666667	0.333333	3
0.5	0.25	4
0	0	4
0.214286	0.571429	14
1	0	2
0.4	0.4	5
0.714286	0.285714	7
0.166667	0.5	6
0	0.75	4
0.428571	0.285714	7
0.5	0.25	4
0	0.5	6
0	1	5
0.5	0.5	4
0.416667	0.5	12
0.333333	0.666667	3
0.333333	0.583333	12
0.25	0.75	4
0.375	0.625	8
0	0.25	8
0.6	0.2	10
0.25	0.5	4
0.0416667	0.916667	24
0.222222	0.777778	9
0.333333	0.666667	9
0.571429	0.380952	21
0.444444	0.555556	9
0.166667	0.833333	6
0.1	0.9	10
0.375	0.625	8
0.666667	0	9
0.777778	0.111111	9
0.75	0.25	4
0	0	2
0.8	0.2	5
0	1	5
0	0.666667	3
0.833333	0.166667	6
0.75	0.25	4
0.545455	0.454545	11
0.5	0.333333	6
0.3	0.7	10
0.5	0.5	8
0.545455	0.272727	11
1	0	6
0.166667	0.75	12
0.428571	0.571429	7
0	1	2
0.333333	0.333333	3
0.4	0.6	10
0	1	3
0.75	0	4
0.4	0.6	5
0.833333	0.166667	6
0	1	9
1	0	3
0.714286	0	7
0.375	0.25	8
0.333333	0.666667	3
0.375	0.625	8
0.363636	0.636364	11
0.285714	0.714286	7
0	1	3
0.458333	0.375	24
0	1	2
0	1	5
0.5	0.5	10
0.125	0.875	8
0.333333	0.666667	6
1	0	3
0	0.5	4
0.142857	0.714286	7
0.777778	0.222222	9
0.25	0.75	4
0	1	3
1	0	5
0.3	0.7	10
0	1	7
0.166667	0.75	12
0.2	0.8	5
0.181818	0.636364	11
0.375	0.5	8
0.0909091	0.818182	11
0.5	0.5	8
0.15	0.7	20
0.142857	0.285714	7
0.8	0.2	5
0.9	0.1	10
0.5	0.5	8
0.142857	0.857143	7
0	1	6
0.166667	0.833333	6
0.666667	0.333333	12
0.857143	0	7
0.25	0.5	4
0.1	0.8	10
0.5	0.5	4
0.5	0.5	18
0.6	0.4	10
0.454545	0.545455	11
0.4375	0.375	16
0.25	0.25	4
0.181818	0.363636	22
0.333333	0.666667	3
0.4	0.6	10
0.333333	0.333333	9
0.666667	0.333333	3
0.285714	0.714286	7
0.333333	0.666667	12
0	0.75	4
0.166667	0.833333	6
0.545455	0.454545	11
0.727273	0.272727	11
0	0.857143	7
0.25	0.75	8
0.2	0.2	5
0.125	0.833333	24
0.5	0.5	4
0.75	0	4
0.333333	0.666667	6
0.333333	0.666667	9
0.125	0.75	8
1	0	7
0	0.833333	6
0.666667	0.333333	18
0.5	0.5	2
0.6	0.4	5
0	1	2
0.75	0.25	16
0.818182	0.181818	11
0.25	0.75	8
0.75	0.25	4
0.6	0.4	5
0.8	0.2	5
0	1	7
0.285714	0.285714	14
0.411765	0.470588	17
0.692308	0.307692	13
0	1	5
0.666667	0.333333	6
0.166667	0.833333	6
0.25	0.75	4
0.230769	0.769231	13
0.571429	0.428571	7
0	1	3
0	0.666667	6
0	1	2
0	0.5	4
0.222222	0.777778	9
0	0.625	8
0.0833333	0.75	12
0.25	0.75	4
0.4	0.6	5
0.416667	0.5	12
0.5	0.25	4
0.333333	0.666667	3
0	0.727273	11
0.4	0.6	5
0.272727	0.0909091	11
0.285714	0.428571	7
0	0.857143	7
0.333333	0.666667	3
0.25	0.25	4
1	0	4
0.181818	0.818182	11
0.666667	0.333333	9
0.375	0.25	8
0.6	0.1	10
0.333333	0.666667	6
0.666667	0.333333	6
0.125	0.875	8
0.666667	0	6
0.428571	0.571429	7
0.166667	0.333333	6
0.375	0.625	8
0.2	0.4	5
0.5	0.5	8
0.875	0	8
0.142857	0.857143	7
0.125	0.875	8
0.611111	0.388889	18
0.25	0.75	4
0.714286	0.285714	7
0.375	0.5	8
0.444444	0.555556	9
0.222222	0.444444	9
0.125	0.875	8
0.333333	0.666667	6
0.444444	0.555556	9
1	0	3
0.428571	0.428571	7
0.666667	0	3
0.666667	0.333333	6
0.5625	0.4375	16
0.222222	0.444444	9
0.833333	0.166667	6
0.833333	0.166667	6
0.5	0.25	12
0.833333	0	6
0.333333	0.666667	6
0.375	0.4375	16
0	1	8
1	0	5
0.333333	0.333333	6
1	0	3
0.444444	0.111111	9
0.5	0.5	2
0.125	0.875	8
0.333333	0.5	6
0.666667	0.333333	3
0.272727	0.545455	11
1	0	6
0.625	0.375	8
0.5	0.5	16
0.25	0.75	4
0.333333	0.333333	3
0.4	0.6	5
0	0.833333	6
0.2	0.8	5
0.4	0.6	10
0	1	6
0	0.333333	3
0.541667	0.458333	24
0.666667	0.333333	6
0.285714	0.714286	7
0	0.857143	7
0.75	0.25	4
0.285714	0	7
0.25	0.75	4
0.333333	0.333333	6
0	1	6
0.5	0.333333	6
0.142857	0.714286	7
0.285714	0.571429	7
0.454545	0.454545	11
0.8	0.2	5
0.5	0.375	8
0.666667	0.333333	6
0.125	0.5	8
0.333333	0.666667	6
0	1	3
0.6	0.2	5
0.5	0.5	4
0.5	0.25	4
0.142857	0.857143	7
0.3	0.7	10
0.25	0.75	4
0.375	0.5	8
0.333333	0.666667	6
0.4	0.6	5
0.0909091	0.909091	11
0.2	0.8	5
0.125	0.875	8
0.4375	0.53125	32
0.545455	0.454545	11
0.428571	0.428571	7
0.666667	0.333333	6
0.230769	0.769231	13
0.545455	0.454545	11
0.285714	0.642857	14
0.2	0.6	5
0.666667	0.333333	3
0.333333	0.5	6
0.142857	0.285714	7
0.75	0.125	8
0.5	0.5	2
0.4	0.4	5
0.5	0.5	2
0.5	0.25	4
0.6	0.4	5
1	0	6
0.285714	0.714286	7
0.142857	0.714286	7
0.2	0.2	10
0.4	0	5
1	0	3
0.363636	0.545455	11
0.333333	0.666667	9
0.0769231	0.769231	13
0.357143	0.571429	14
0.2	0.8	5
0.5	0.5	6
0	1	2
0.307692	0.538462	13
0.333333	0.333333	3
0.75	0.25	4
0.285714	0.714286	7
0.428571	0.571429	7
0.333333	0.666667	3
0.25	0.5	4
0.285714	0.571429	14
0.545455	0.454545	11
0.142857	0.857143	7
0.333333	0	3
0.444444	0.555556	9
0	1	4
0.25	0.75	8
0.571429	0.428571	7
0.642857	0.0714286	14
0.666667	0.333333	3
0.75	0.25	8
0.333333	0.666667	3
0.181818	0.818182	11
0.5	0.5	8
0.5	0.25	8
0.285714	0.571429	7
0.571429	0.142857	7
0.142857	0.142857	7
0.125	0.5	8
1	0	4
0.375	0.625	8
0.6	0.4	10
0.75	0	4
0.6	0.133333	15
0.181818	0.818182	11
0.454545	0.272727	11
0.125	0.75	8
0.25	0.75	4
0.5	0.333333	6
0.5	0.5	6
0.666667	0.333333	3
0.333333	0.666667	6
0.166667	0.833333	6
0	1	6
1	0	3
0.111111	0.888889	9
0.75	0.25	4
0.388889	0.555556	18
0	0.666667	3
0	0	1
0.2	0.4	5
0	1	8
0.545455	0.363636	22
0.25	0.25	12
0.111111	0.888889	9
0	1	9
0.428571	0.571429	14
0	0	2
0.444444	0.5	18
0.285714	0.571429	7
0.5	0.5	10
0.2	0.8	5
0.571429	0.428571	7
0.428571	0.571429	7
0.333333	0	3
0.375	0.625	8
0	1	5
0.125	0.375	8
0.166667	0.5	6
0.25	0.75	8
0.571429	0.428571	7
0	1	9
0.3	0.7	10
0.789474	0.210526	19
0.333333	0.6	15
0	1	8
0.428571	0.571429	7
0.666667	0.166667	6
0	0	4
0.428571	0.571429	7
0.125	0.75	8
0.111111	0.777778	9
0.666667	0.333333	12
0.2	0.8	5
0.363636	0.636364	11
0.8	0	5
0.307692	0.615385	13
0	0.6	5
0.5	0.5	4
0	1	3
0.5	0.5	12
0.222222	0.666667	9
0.111111	0.555556	9
0.888889	0.111111	9
0.470588	0.0588235	17
0.5	0.416667	12
0	0.5	2
0.428571	0.571429	7
0.769231	0.230769	13
0.222222	0.777778	9
0.666667	0.333333	3
0.333333	0.5	12
0.5	0.5	20
0.428571	0.571429	7
0.555556	0.111111	9
1	0	2
0.666667	0.333333	3
0.666667	0.333333	6
0	0.666667	3
0	1	3
0.666667	0.333333	6
0.666667	0.333333	3
0.7	0.3	10
0.6	0.4	15
0.25	0.25	4
0.4	0.533333	15
0.5	0.5	2
0	1	4
0.5	0.5	2
0.714286	0.285714	7
0	1	7
0.5	0.25	4
0	0.875	8
0.333333	0.666667	9
0.5	0.5	4
0.5	0.5	6
0.1	0.8	10
0.25	0.5	4
0.555556	0.444444	9
0.615385	0.384615	13
0.35	0.65	20
0.375	0.625	8
0	1	4
0.0714286	0.928571	14
0.2	0.533333	15
0.6	0.4	5
0.0909091	0.636364	11
0.6	0.4	5
0.333333	0.666667	3
0.2	0.8	5
0.5	0.25	4
0.375	0.625	8
0.4	0.6	15
0.75	0.25	8
0.285714	0.714286	7
0.272727	0.454545	11
0.52	0.48	25
0.857143	0	7
0.6	0.4	10
0.5	0.5	2
0.25	0.75	8
1	0	3
0.777778	0.222222	9
0	1	2
0.111111	0.888889	9
0	0.5	2
0.25	0.5	4
0.25	0.375	8
0.454545	0.545455	11
0.357143	0.571429	14
0.8	0.2	5
0.5625	0.4375	16
0.285714	0.428571	7
0	0.666667	6
0.555556	0.222222	9
1	0	10
0.625	0.375	8
0	1	5
0.25	0.5	12
0.166667	0.666667	6
0.272727	0.454545	11
0	0	2
0	1	3
0.25	0.75	4
0.2	0.8	10
0.2	0.4	5
0	1	2
0.5	0.5	4
1	0	4
0.5	0.4	10
0.384615	0.384615	13
0.285714	0.714286	7
0.4	0.4	5
0.555556	0.444444	9
0.333333	0.666667	3
0.5	0.5	10
0	0.333333	6
0.555556	0.444444	9
0.6	0.4	5
0.5	0	2
0.6	0.4	10
0.4	0.6	5
0.714286	0.285714	7
0.888889	0.111111	9
0	1	3
0	1	1
0.230769	0.692308	13
0.25	0.75	4
0.5	0.166667	6
0	1	8
0.285714	0.571429	7
0.166667	0.666667	6
0.7	0.2	10
1	0	4
0.363636	0.363636	11
0.714286	0.285714	7
0.714286	0.285714	7
0.5	0.5	10
0.4	0.4	5
0.416667	0.583333	12
0.375	0.5	8
0.25	0.75	4
0.285714	0.714286	7
0.166667	0.833333	6
0.761905	0.047619	21
0.75	0.25	4
0.75	0.25	4
0.2	0.733333	15
0.571429	0	7
0.76	0.24	25
0	1	4
0.6	0.2	5
0.166667	0.833333	6
0.222222	0.666667	9
0.5625	0.4375	16
0.363636	0.636364	11
0.6	0.2	5
0.333333	0.666667	3
0.2	0.8	5
0.333333	0.666667	3
0.666667	0.333333	6
0.25	0.25	4
0.833333	0.166667	6
0.5	0.5	2
0.5	0.5	2
0.5	0.166667	6
0.2	0.5	10
1	0	3
0.375	0.25	8
0.470588	0.529412	17
0.470588	0.529412	34
0.538462	0.461538	13
0.285714	0.714286	14
0	0.8	5
0.5	0.5	4
0.5	0.5	8
0	0.5	2
0.5	0.5	2
0.2	0.7	10
0.571429	0.428571	7
0.2	0.8	10
0.428571	0.428571	7
0.166667	0.833333	12
0	1	6
0.5	0.5	6
0.210526	0.789474	19
0.1875	0.6875	16
0.5	0.5	2
0.25	0.75	16
0.222222	0.777778	9
0.4	0.5	10
0.375	0.625	8
0.266667	0.733333	15
0.666667	0	3
0	0.666667	3
0	1	5
0.428571	0.571429	7
0.9	0.1	10
0.75	0.25	4
0.2	0.8	15
0.733333	0.133333	15
0.666667	0.333333	3
0.5	0	4
0.5	0.5	4
0.75	0	4
1	0	3
0.333333	0.6	15
0.166667	0.666667	6
0.4	0	5
0	0.333333	6
0.5	0.5	2
0.4	0.2	5
0	0.666667	3
0.285714	0.714286	7
0.333333	0.666667	3
0.333333	0.666667	6
0.5	0.5	6
0.333333	0.666667	3
0.428571	0.142857	7
0	1	2
1	0	3
0.666667	0.333333	3
0.166667	0.666667	6
0.545455	0.454545	11
0.333333	0.666667	3
0	1	5
0.3	0.7	10
0	0.916667	12
0.1	0.9	10
0.4	0.6	5
0.333333	0.666667	9
0.285714	0.571429	7
0.5	0.5	2
0.619048	0.380952	21
0.5	0.5	6
0.666667	0.333333	3
0	1	8
1	0	1
0.444444	0.333333	9
0.375	0.625	8
0.444444	0.555556	9
0.5	0.166667	6
0.142857	0.714286	7
0.5	0.5	2
0.4375	0.5625	16
0.125	0.5	8
0.25	0.75	8
0	1	2
0.5	0.5	2
0.555556	0.444444	9
0.125	0.875	8
0.461538	0.461538	13
1	0	4
0.428571	0.571429	7
0.75	0.25	4
0	1	7
0.75	0.25	4
0.625	0.375	8
0.0833333	0.916667	12
0.0769231	0.846154	13
0	1	2
0	0.733333	15
0.764706	0.235294	17
1	0	3
0.5	0.4	10
0.166667	0.333333	6
0.714286	0.285714	7
0.666667	0	3
0.571429	0.428571	14
0.5	0	2
0	0.571429	7
0	1	2
0.722222	0.277778	18
0.222222	0.777778	9
0.166667	0.166667	6
0.714286	0.285714	7
0.166667	0.833333	12
0.25	0.75	8
0.5	0.1	10
0.25	0.5	4
0.111111	0.555556	9
0.416667	0.583333	12
0.363636	0.363636	11
0.333333	0.333333	9
0.285714	0.714286	21
0.5	0.5	2
0.5	0.5	4
0	1	3
0.333333	0.666667	9
0.333333	0.333333	3
0	1	7
0.5	0.375	8
0.75	0.25	4
0.25	0.75	4
0.833333	0.166667	6
0.6	0.4	5
0.384615	0.538462	13
0.75	0.25	4
0.75	0	4
0.7	0.3	10
0.857143	0.142857	7
0.333333	0.666667	6
0.7	0.3	10
0.333333	0.666667	6
0	1	7
0.166667	0.833333	12
0.333333	0.666667	6
0.142857	0.857143	7
0.666667	0	3
0.8	0.2	20
0.25	0.75	8
0.571429	0.428571	7
0.666667	0.333333	3
0	0.5	2
0.3	0.7	10
0.5	0.4	10
0.2	0.8	5
0.875	0.125	8
0.363636	0.636364	11
0.4	0.4	5
0.2	0.3	10
0.833333	0.166667	6
0.6	0.4	5
0.428571	0.142857	7
0.1875	0.3125	16
0.5	0	8
0.333333	0.666667	6
0.4	0.6	10
0.666667	0.333333	12
0.166667	0.833333	6
0.4	0.6	10
0	0	1
0.142857	0.857143	7
0.25	0.75	8
0.8	0.2	5
1	0	3
0.416667	0.5	12
0.5	0.5	8
0.307692	0.538462	26
0.333333	0.666667	3
0.666667	0.166667	6
0	0.666667	6
0.75	0.25	8
0.166667	0.666667	6
0.357143	0.428571	14
0	1	6
0.142857	0.857143	7
0.666667	0.333333	9
0.5	0.5	14
0.25	0.625	8
0.5	0.5	4
0.444444	0.555556	9
0.166667	0.833333	6
0.333333	0.666667	9
0.4	0.6	5
0.285714	0.428571	7
0.25	0.75	8
0.5	0.5	2
0.428571	0.571429	7
0	0.888889	9
0.8	0.2	5
0.181818	0.818182	11
0.333333	0.333333	6
0.666667	0.333333	3
0.461538	0.461538	13
0.25	0.25	4
0.555556	0.444444	9
0.333333	0.666667	6
0.416667	0.416667	12
0.6	0.4	10
0.5	0.5	4
0.470588	0.529412	17
0.428571	0.571429	28
0.333333	0.666667	3
0.428571	0.571429	7
0	1	9
0.714286	0.142857	7
0.5	0.5	12
0.666667	0.333333	3
0.285714	0.428571	7
0.166667	0.833333	6
0.5	0.5	2
0.2	0.5	10
0.75	0.25	4
0.428571	0.571429	7
0	1	10
0.307692	0.538462	13
0.666667	0.285714	21
1	0	1
0.428571	0.571429	7
0.25	0.25	4
0	1	6
0.8	0.2	5
0.333333	0.666667	6
0.714286	0	7
0.5	0.416667	12
0.444444	0.222222	9
0.285714	0.714286	7
0.625	0.375	8
0.666667	0.333333	9
0.545455	0.454545	33
0.333333	0.666667	6
0.416667	0.5	12
0.4	0.2	5
0	1	2
0.0909091	0.363636	11
0.571429	0.428571	7
0	1	5
0.75	0.25	4
0.428571	0.571429	7
0.12	0.84	25
0.4	0.6	5
0.333333	0.666667	3
0.5	0.333333	6
0.428571	0.428571	7
0	1	3
0.75	0.25	4
0.5	0.5	28
0.666667	0.333333	3
0	0.666667	3
0.375	0.625	8
0.7	0.3	10
0.2	0.2	10
0.571429	0.357143	14
0.166667	0.833333	6
0.5	0.5	6
0.0666667	0.933333	15
0.2	0.8	5
0.222222	0.444444	9
0.333333	0.666667	9
0.25	0.625	8
0.5	0.4	10
0.454545	0.454545	11
1	0	3
0.75	0.25	4
0.25	0.625	8
0	1	8
0.571429	0.428571	7
0.666667	0	3
0.125	0.875	8
0.571429	0.428571	7
0.166667	0.833333	6
0.0909091	0.909091	11
0.571429	0.428571	7
0.666667	0.333333	3
0.551724	0.37931	29
0	1	6
0	1	2
0	0.666667	3
0	0.666667	3
0.375	0.625	8
0.8	0.2	5
0.375	0.625	8
0	0	4
0.375	0.625	8
0.75	0.25	4
0.25	0.75	4
0	0.666667	6
0.142857	0.857143	7
0.857143	0.142857	7
0.5	0.5	4
0	1	1
0.545455	0.454545	22
0.5	0.5	2
0.833333	0.166667	6
0	0.833333	6
0.5	0.5	6
0.666667	0	3
0.5	0	4
0.5	0.333333	6
0.375	0.625	8
0.833333	0.166667	6
0.625	0.375	8
0.222222	0.777778	9
0.75	0.25	8
0.2	0.8	5
0.416667	0.583333	12
0	1	8
0.428571	0.571429	14
0	1	4
0.375	0.625	8
0.666667	0.333333	6
0.272727	0.272727	11
0.454545	0.545455	11
0.5	0.5	8
0.142857	0.857143	7
0.4	0.6	5
0.25	0.625	8
0.4	0.5	10
0.555556	0.444444	9
0	1	1
0	1	1
0.111111	0.555556	9
0.5	0.25	4
0.363636	0.454545	11
0.625	0.25	8
0.272727	0.727273	11
0.833333	0.166667	6
0	1	2
0.5	0.5	4
0.428571	0.428571	7
0	1	1
0.181818	0.636364	11
0.181818	0.818182	11
0.692308	0.230769	13
0.111111	0.333333	9
0	0.25	4
0.285714	0.5	14
0.3	0.5	10
0.5	0.5	6
0	1	3
0.25	0.75	8
0.4	0.4	5
0.75	0.25	4
0	0	7
0.333333	0.666667	3
0.8	0.2	5
0.25	0.25	4
0.555556	0.444444	9
0.375	0.625	8
0.7	0.3	10
0.375	0.625	8
0.818182	0.181818	11
0.428571	0.428571	14
0.5	0.5	6
0.25	0.5	4
0.166667	0.5	6
0	1	5
0.111111	0.777778	9
0.714286	0.285714	7
0.4	0.4	5
0.166667	0.833333	6
0.25	0.75	4
0.5	0.5	2
0.761905	0.238095	21
0	1	3
0	0.8	10
0.4	0.6	5
0	1	8
0.166667	0.833333	12
0.421053	0.473684	19
0.333333	0.416667	12
0.888889	0.111111	9
0.666667	0.266667	15
0.454545	0.545455	11
0	1	6
0.375	0.5	8
0.0909091	0.909091	11
1	0	4
0.777778	0.222222	9
0	0.8	5
0.833333	0	6
0.4	0.4	5
0.714286	0	7
0.125	0.75	8
0	1	3
0.5	0.375	8
0.125	0.75	8
0.714286	0.142857	7
0.333333	0.666667	3
0.545455	0.454545	11
0	1	1
0.166667	0.833333	6
0.357143	0.642857	14
0.125	0.875	8
0.125	0.75	8
0.75	0.25	4
0	1	9
0.75	0.125	8
0.444444	0.222222	9
0.166667	0.5	6
0.166667	0	6
0.571429	0.428571	7
0.8	0.1	10
0.875	0.125	8
0.8	0.2	5
0.545455	0.454545	11
0.285714	0.714286	7
0.666667	0	3
0.333333	0	3
0.4	0.4	5
0	0.875	8
0.857143	0.142857	7
0	0.666667	6
0.538462	0.307692	13
0.5	0.25	4
0.111111	0.888889	9
0	0.857143	7
0.5	0	2
0.3	0.2	10
0	0.5	2
0	0.5	4
0	0.857143	7
0.4	0.6	5
0.5	0.5	6
0	1	3
0.166667	0.5	6
0	0.875	8
0.4	0.6	5
0.636364	0.363636	11
1	0	2
0.833333	0.166667	12
0.333333	0.5	6
0.2	0.7	10
0.142857	0.857143	7
0.428571	0.285714	7
0	1	4
0.571429	0.428571	7
0.285714	0.547619	42
0.6	0.4	10
0.75	0.25	4
0.6	0.4	5
0.714286	0.285714	7
1	0	2
0.75	0	4
0.75	0.25	4
0.384615	0.615385	13
0	0.875	8
0	0.75	4
0.333333	0.666667	6
0.8	0.133333	15
0.636364	0.272727	11
0.285714	0.428571	7
0.6	0.4	5
0.5	0.5	4
0.333333	0	3
0.375	0.5	8
0.1875	0.8125	16
0.3	0.5	10
0.333333	0.5	12
0.8	0.2	5
0.2	0.6	5
0.333333	0.666667	3
0.384615	0.384615	13
0.333333	0.666667	3
0.25	0.75	8
0.5	0.5	6
0.857143	0.142857	7
0.285714	0.285714	7
0.625	0.375	8
0.166667	0.833333	6
0	0.5	8
0.1	0.5	10
1	0	2
0.333333	0.666667	12
0	1	6
0	0.75	4
1	0	5
0.8	0.2	5
0.666667	0.333333	6
0.714286	0.285714	7
0.6	0.3	10
0.666667	0.333333	3
0.25	0.75	4
1	0	3
0.25	0.75	4
0.428571	0.571429	14
0.166667	0.833333	6
0.5	0.5	6
0	1	11
0.375	0.625	8
1	0	2
0.333333	0.666667	9
0.6	0.4	10
0.142857	0.857143	7
0.75	0.25	4
0.545455	0.454545	11
0	1	3
0.25	0.625	8
0.5	0.5	6
0.5	0	4
0.333333	0.5	6
0.357143	0.642857	14
0.2	0.8	5
0.363636	0.636364	11
0.25	0.625	8
0.8	0	5
0.2	0.8	5
0.375	0.625	16
0.5	0.5	10
0.6	0.4	5
0.333333	0.666667	3
0.666667	0.333333	9
0.571429	0.428571	7
0	0.75	4
0.125	0.625	8
0.25	0.75	8
0.222222	0.333333	9
1	0	10
0.4	0.6	5
0	1	1
0	1	14
1	0	3
0.2	0.8	10
0	1	3
0.25	0.5	8
0.714286	0.142857	7
0.615385	0.384615	13
0.5	0.5	16
0.642857	0.357143	14
0.25	0.5	8
0.363636	0.545455	11
0.333333	0.666667	3
0	0.666667	3
0.0909091	0.909091	11
0.8	0.2	10
0.5	0.4	10
0.5	0.5	12
0.555556	0.222222	9
0	0.2	5
0.5	0.5	8
0.2	0.8	5
0.181818	0.454545	11
0.5	0.25	4
0.181818	0.545455	11
0	1	3
0.5	0.5	6
0	0.8	5
0.8	0.2	5
0.6	0.4	5
0.166667	0.666667	6
0.333333	0.666667	3
0.5	0.5	8
0.233333	0.766667	30
0.8	0.2	5
0.25	0.5	8
0.333333	0.666667	12
0.4375	0.5625	16
0	1	2
0.818182	0.181818	11
0.571429	0.428571	7
0.9	0.1	10
0.166667	0.833333	6
0.428571	0.285714	7
0.545455	0.454545	11
0.333333	0.666667	6
0.4	0.5	10
0.7	0.3	10
1	0	3
0.4	0.5	10
0.2	0.6	5
0.3	0.6	10
0.333333	0.666667	6
0.230769	0.769231	13
0	1	3
0.666667	0.333333	6
0.714286	0.285714	14
0.166667	0.666667	12
0.285714	0.142857	7
0.5	0.5	2
0	0.9	10
0.25	0.75	8
0.4	0.4	5
0.416667	0.583333	12
0.222222	0.111111	9
0.5	0.125	8
0.75	0.25	4
0.666667	0.333333	3
0.333333	0.333333	6
0.857143	0.142857	14
0.333333	0.666667	12
0.75	0.25	8
0.5	0.5	2
0.375	0.5	8
0.75	0.25	4
0.333333	0.666667	9
0.5	0.5	4
0.625	0.125	8
0.333333	0.666667	3
0.4	0.5	10
0.25	0.75	4
0.2	0.6	5
0.5	0.4	10
0.75	0.25	8
0.5625	0.375	16
0.5	0.5	2
0.6	0.4	5
0.222222	0.666667	9
0	0.666667	6
0.153846	0.538462	13
0.333333	0.666667	3
0.125	0.875	8
0.5	0.5	4
0	1	3
0.75	0.25	16
0.25	0.625	8
0	1	5
0.4	0.6	10
0.285714	0.714286	14
0.25	0.5	4
0.25	0.75	8
0.272727	0.727273	11
0.692308	0.307692	13
0.2	0.8	5
0.307692	0.461538	13
0.2	0.8	5
0.5	0	2
0.142857	0.857143	7
0.625	0.25	8
0.4	0.6	10
0.166667	0.833333	6
1	0	1
0.444444	0.222222	9
0.333333	0.666667	6
1	0	4
0.5	0.416667	12
0.769231	0.153846	13
0	1	6
0.461538	0.461538	13
0.272727	0.636364	11
0.6	0.3	10
0.8	0.2	10
0.666667	0.333333	3
0.411765	0.470588	17
0.4	0.4	5
0.375	0.625	8
0.571429	0.285714	7
0.25	0.75	4
0.321429	0.678571	28
0.25	0.75	4
0.666667	0.333333	3
0.285714	0.571429	7
0.166667	0.833333	6
0.375	0.625	8
0	1	3
0.678571	0.321429	28
0.727273	0.272727	11
0.363636	0.363636	11
0.875	0.125	8
0.454545	0.545455	11
0.777778	0.222222	9
0	1	9
1	0	7
0.692308	0.230769	13
0.0833333	0.833333	12
0.2	0.8	10
0	1	4
0.333333	0.666667	3
0.555556	0.333333	9
0	1	3
0.25	0.75	4
0.470588	0.529412	17
1	0	3
0.615385	0.153846	13
0.666667	0.333333	3
1	0	12
0.125	0.375	8
0.454545	0.272727	11
1	0	3
0.714286	0.142857	7
0.5	0.375	8
0.166667	0.666667	6
0.3	0.2	10
0	0.5	4
0.384615	0.615385	26
0.285714	0.666667	21
0.5	0.5	2
0.272727	0.590909	22
0.266667	0.733333	15
0.25	0.583333	12
0.181818	0.818182	11
0.222222	0.666667	9
0.333333	0.166667	12
0.4	0.6	15
0.333333	0.666667	15
0.5	0.428571	14
0.285714	0.571429	7
0.428571	0.285714	7
0	0.6	5
0.4	0.6	5
0.333333	0.666667	3
0.5	0.5	4
0	0.8	5
0.25	0	4
0.666667	0.333333	3
0.142857	0.571429	7
0.545455	0.0909091	11
0.75	0.25	8
0.714286	0.285714	7
1	0	7
0	0.8	5
0.384615	0.615385	13
0.2	0.6	5
0.5	0.5	6
0.166667	0.833333	12
0.0555556	0.833333	18
0.571429	0.285714	7
0.166667	0.833333	6
0.25	0.5	4
0.25	0.666667	12
0.25	0.75	4
0.5	0.5	8
0.6	0.4	5
0.2	0.8	5
1	0	8
0.428571	0.571429	14
0.75	0.25	4
0.7	0.2	10
0.111111	0.555556	9
0	1	6
0.5	0.5	2
1	0	8
0.222222	0.666667	18
0.0833333	0.75	12
0.4	0.6	5
0	1	1
0	1	5
0.571429	0.285714	7
0.75	0.25	4
0.375	0.5	8
0.2	0.8	5
0.166667	0.666667	6
0	1	1
1	0	8
0.444444	0.333333	9
0.625	0.25	8
0.2	0.8	15
0.142857	0.714286	7
0	0.875	8
0.1	0.9	10
0.266667	0.266667	15
0.25	0.75	8
0.333333	0.666667	3
0.25	0.75	4
0.555556	0.444444	9
0.166667	0.833333	6
0.52381	0.428571	21
0.2	0	5
0	0.666667	3
0.666667	0.333333	9
0	1	8
0.666667	0.333333	3
0.75	0.25	4
0	1	1
0.333333	0.666667	6
0.25	0.75	4
0.642857	0.357143	28
0.142857	0.714286	7
0.625	0.25	8
0.333333	0.666667	3
0.666667	0.333333	3
0	1	9
0.333333	0.333333	3
0.3	0.7	10
0.307692	0.692308	13
0	0.75	4
0	0.75	4
0	1	3
0.714286	0.285714	7
0.555556	0.444444	9
1	0	1
0.857143	0.142857	7
0.875	0.125	8
0.6	0.3	10
0.25	0.5	8
0.0909091	0.909091	11
0.285714	0.714286	7
1	0	5
0.636364	0.363636	11
0.7	0.2	10
0.285714	0.714286	7
0.5	0.25	4
0.333333	0.666667	3
0.5	0.166667	6
0.6	0.2	5
0.2	0.6	5
1	0	2
1	0	4
0.142857	0.285714	7
1	0	3
0.4	0	5
0.181818	0.818182	11
0.5	0.5	10
0.6	0.4	5
0.3125	0.3125	16
0.4	0.6	5
0	0.166667	6
0.333333	0.333333	12
0.333333	0.666667	6
0	1	3
0.5	0.5	2
1	0	3
0.333333	0.666667	9
0.75	0.25	4
0	1	7
0.75	0.25	4
0.5	0.5	4
0.428571	0.571429	7
0.75	0	4
0.3	0.7	10
0.5	0.5	8
0.375	0.625	8
0.6	0.4	5
0	1	8
0.6	0.4	5
0.142857	0.714286	7
0.375	0.625	8
0	0.9	10
0.333333	0.5	12
0.2	0.7	10
0.285714	0.428571	7
0.333333	0.666667	3
0	1	2
0.636364	0.363636	11
0.125	0.625	8
1	0	1
0.166667	0.833333	6
0.2	0.8	5
0.375	0.375	8
0.4	0.6	10
0.428571	0.571429	7
0.25	0.75	4
0	1	3
0.363636	0.545455	11
0.833333	0	6
0.8	0.2	5
0.5	0.375	8
0.3	0.1	10
0	0.769231	13
0.142857	0.428571	7
1	0	1
0.4	0.4	5
0.25	0.75	8
0.2	0.8	5
0	0.5	4
0.4	0.4	5
0.75	0.25	8
0.25	0.75	4
0	1	6
0	0	2
0.5	0.5	2
0.285714	0.571429	7
0.125	0.625	8
0.833333	0.166667	6
0.666667	0.333333	3
0.6	0.2	5
0.5	0.5	6
0.166667	0.5	6
0.5	0.5	4
0	1	4
1	0	3
0.272727	0.181818	11
0.5	0.5	2
0.2	0.8	10
0.571429	0.428571	7
0.2	0.6	5
0.5	0.5	8
0	0.666667	3
0	0.75	12
0.333333	0.444444	9
0.454545	0.545455	11
0.1	0.5	10
0	1	1
0.181818	0.636364	11
0.833333	0.166667	6
0.285714	0.142857	7
0.333333	0.666667	3
0.8	0	5
0.4	0.6	5
0.230769	0.384615	13
0.5	0.5	2
0.142857	0.857143	7
0.333333	0.666667	3
0.125	0.75	8
0.142857	0.857143	7
0.6	0.2	10
0	0.428571	7
0.428571	0.571429	7
0.833333	0	6
0.222222	0.222222	9
0.5	0.5	8
1	0	3
1	0	8
0.428571	0.428571	7
0.2	0.6	5
0.833333	0.166667	6
0.111111	0.444444	9
0.230769	0.692308	13
0.714286	0	7
0.333333	0.666667	3
0.366667	0.633333	30
0.352941	0.647059	17
0.208333	0.791667	24
0.5	0.5	20
0.75	0.25	8
0.3	0.7	10
0.25	0.625	8
0.230769	0.769231	13
0.75	0.25	4
0.466667	0.533333	15
0.428571	0.571429	7
0.555556	0.444444	9
0.555556	0.444444	9
0.75	0.25	8
0.142857	0.428571	7
0.333333	0.333333	3
0.375	0.625	8
0.166667	0.833333	6
0	0.4	5
0.4	0.6	10
0.666667	0.333333	3
0.5	0	2
0.222222	0.777778	9
0.4	0.6	5
0.5	0.5	6
0.2	0.8	5
0.222222	0.777778	9
0.7	0.3	10
1	0	3
0.2	0.4	5
0.714286	0.285714	7
0.727273	0.181818	11
1	0	2
0.6	0.4	5
0.4	0.6	10
0.666667	0.333333	6
0.6	0.2	5
0.125	0.75	8
0.4	0.6	40
0	0.2	5
0.444444	0.555556	9
0.363636	0.636364	11
0.333333	0.333333	3
0.833333	0.166667	18
0.666667	0.333333	3
0.25	0	4
0.5	0.5	8
0.285714	0.428571	7
0.571429	0.357143	14
0	0.5	4
0.166667	0.833333	6
0	0.8	5
0.25	0.5	4
0.2	0.8	10
0.5	0.5	2
0	1	5
0.75	0.25	4
0.333333	0.666667	3
0	0.666667	3
0.571429	0.428571	7
0.375	0.625	8
0.818182	0.181818	11
0	0	3
0.2	0.8	5
0.142857	0.428571	7
0.333333	0.333333	3
0.833333	0.166667	6
0	1	6
0.2	0.6	5
0.333333	0.666667	3
0	1	1
0.111111	0.444444	9
0.25	0.75	8
0.4	0.4	5
0.6	0.4	10
0.333333	0.666667	3
0.166667	0.833333	12
0.4	0.6	5
0.625	0.375	8
0.6	0.2	5
0.75	0.25	12
0.3	0.4	10
0	0.8	5
0.2	0.2	5
0.230769	0.769231	13
0	1	1
1	0	3
0.75	0.25	4
0.555556	0.444444	9
0.7	0.3	10
0	1	10
0.222222	0.222222	9
0.7	0.3	10
0	1	1
0.769231	0.230769	13
0.857143	0.142857	7
0.444444	0.555556	9
0.333333	0.555556	9
1	0	2
0.4	0.2	10
0.142857	0.857143	7
0.428571	0.571429	7
0.4	0.6	10
0.666667	0.333333	3
0.2	0.8	5
0.333333	0	9
0	1	6
0.333333	0.5	6
0.5	0.5	8
0.75	0.25	4
0.666667	0.333333	3
0.2	0.8	5
0.571429	0.285714	7
0.428571	0.571429	7
0.363636	0.545455	11
0.6	0.4	15
0.6	0.3	10
0.6	0	5
0.25	0.75	4
0.384615	0.615385	13
0.166667	0.5	6
0.5	0.5	2
0.133333	0.133333	15
0.25	0.25	4
0.333333	0.666667	6
0.2	0.8	5
0	1	8
0.285714	0.714286	7
0.142857	0.857143	14
0.4	0.6	5
0.444444	0.555556	9
1	0	1
0.2	0.6	5
0	1	4
0.5	0.5	10
1	0	2
0.583333	0.333333	12
0.214286	0.785714	28
0.5	0.5	8
0.9	0	10
0.142857	0.571429	7
0.461538	0.538462	13
0.25	0.75	4
0.230769	0.461538	13
0.555556	0.444444	9
1	0	8
0.444444	0.555556	18
0.2	0.6	5
0.222222	0.777778	9
0.545455	0.409091	22
0	1	1
0.571429	0	7
0.388889	0.555556	18
0.222222	0.444444	9
0.705882	0.294118	34
1	0	6
0	0.5	2
0.545455	0.454545	11
0.166667	0.75	12
0.333333	0.444444	9
0	0.833333	6
1	0	7
0.166667	0.833333	6
0.333333	0.5	6
0.333333	0.5	6
0.866667	0.133333	15
0.375	0.625	8
0.416667	0.5	12
0.6	0.4	5
0.166667	0.833333	6
0	0.666667	3
0.5	0.5	8
0.25	0.75	8
0.222222	0.777778	9
0.4	0.6	5
1	0	1
0.5	0	4
0.3	0.3	10
0	0.571429	7
0.230769	0.769231	13
0.5	0.5	6
1	0	3
0	0.5	4
0.545455	0.363636	11
0.25	0.75	8
0.25	0.375	8
0.5	0.5	14
0.666667	0.333333	9
0	0.666667	3
0.333333	0.666667	6
0	0.916667	12
0.25	0.625	8
0.125	0.875	8
0.230769	0.769231	13
0.636364	0.272727	11
0.166667	0.833333	6
0.7	0.3	10
0.285714	0.428571	7
0.454545	0.363636	11
0.5	0.5	2
0.6	0.4	5
0.2	0.8	5
1	0	1
0.428571	0.571429	7
0	1	3
0.666667	0	3
0.0833333	0.75	12
0.333333	0.333333	3
0.461538	0.538462	13
0.6	0.4	5
0.6	0.4	5
0	0.333333	3
0.285714	0.285714	7
0.333333	0	3
0.555556	0.444444	9
0.4	0.6	5
0.538462	0.461538	13
0.166667	0.833333	6
0.333333	0.111111	9
0.230769	0.769231	13
0.166667	0.5	6
0.5	0.25	4
0.333333	0.666667	6
0.833333	0.166667	6
0.5	0.5	4
0.5	0	2
0.833333	0.166667	18
0.142857	0.714286	7
0.428571	0.571429	7
0	0	3
0.166667	0.833333	12
0.333333	0.666667	9
0.2	0.2	5
0.777778	0.111111	18
0	0	2
0	1	6
0.75	0.25	8
0.25	0.75	8
0	0.857143	7
0.4	0.6	5
0.5	0	2
0.571429	0.285714	7
0	0	1
0.352941	0.470588	17
0.333333	0.555556	9
0.333333	0.666667	3
0.4	0.6	5
0.666667	0	3
0.375	0.5	8
0.333333	0.666667	9
0.5	0.25	8
0.416667	0.583333	12
0.333333	0.666667	9
0.375	0.5	8
0.111111	0.888889	9
0.142857	0.857143	7
0.875	0.125	8
0.3	0.2	10
0.230769	0.769231	13
0	0.571429	7
0.8	0.2	10
0.833333	0.166667	6
1	0	2
0.25	0.25	4
0.333333	0.666667	3
0.6	0.4	5
0.5	0.166667	6
0.5	0.5	4
0.25	0.75	8
0.181818	0.727273	11
0.666667	0.333333	3
0	0.5	2
0.466667	0.333333	15
0.166667	0.333333	6
0.5	0.5	6
0.666667	0.166667	6
0.6	0.4	5
0.583333	0.416667	12
0.636364	0.0909091	11
0	1	3
0.8	0.2	5
0	1	5
0.4	0.6	5
0	1	6
0.470588	0.529412	17
0	0.5	2
0.4	0.6	5
0.714286	0.285714	7
0	1	1
0	0.714286	7
0.25	0.25	4
0.5	0.5	6
0.277778	0.666667	18
0.5	0.5	4
1	0	2
0.75	0.25	4
0.75	0.25	8
0.5	0.333333	6
0.444444	0.222222	9
0.727273	0.272727	11
0.333333	0.333333	3
0.5	0.5	4
0.5	0.166667	6
0.666667	0.333333	3
0.75	0.25	4
0.3	0.7	10
0.3125	0.625	16
0.333333	0.666667	6
0.2	0	5
0	0.5	2
0.555556	0.333333	9
0.125	0.5	8
0.333333	0.666667	3
0	0.571429	14
0	0.857143	7
0.125	0.875	8
0.2	0.4	5
0.545455	0.363636	11
0.181818	0.727273	22
0.230769	0.769231	13
0.214286	0.714286	14
0.5	0.5	2
0.333333	0.666667	9
0	0.5	4
0.285714	0.428571	7
0.25	0.25	4
0.375	0.625	8
0.6	0.4	10
0	0.8	5
0.454545	0.181818	11
0.25	0	4
0.5	0.5	6
0	0	1
0.285714	0.714286	7
0.222222	0.777778	9
0.384615	0.538462	13
0.6	0.4	5
0.666667	0.333333	3
0.428571	0.285714	7
0.333333	0.666667	6
0.166667	0.166667	6
0.266667	0.666667	15
0.6	0.4	5
0.6	0.4	5
0	0.75	4
0.9	0.1	10
0.6	0.4	5
0.666667	0.333333	3
0.625	0.375	8
1	0	3
0.5	0.25	4
0.421053	0.421053	19
0.333333	0.5	6
0.222222	0.111111	9
0.181818	0.727273	11
0	0.5	6
0.111111	0.333333	9
0.3	0.5	10
0.333333	0	6
0.125	0.875	8
0.5	0.5	2
0.666667	0.333333	6
0.916667	0.0833333	12
0.833333	0.166667	12
0.428571	0.571429	7
0.444444	0.111111	9
0.666667	0.166667	24
0.555556	0.333333	9
0.571429	0.428571	7
0.6	0.4	5
0.4	0.4	5
0.5	0.5	2
0.125	0.875	8
0.181818	0.818182	11
0.25	0.5	4
0.0769231	0.692308	13
0.6	0.2	5
0.8	0	5
0.363636	0.636364	11
0.666667	0.333333	3
0.5	0.5	2
0	0.666667	3
0.6	0.4	5
0.428571	0.571429	7
0.166667	0.666667	6
0.875	0.125	8
0.333333	0.666667	3
0.307692	0.461538	13
0.636364	0	11
0.333333	0.5	6
0	1	6
0.333333	0.666667	3
0.285714	0.714286	14
0.5	0.375	8
0.333333	0.666667	6
0.333333	0	3
0.4	0.4	5
0.6	0.4	5
0.25	0.75	4
0.75	0	4
0.277778	0.444444	18
0.7	0.3	10
0.375	0.375	8
0.555556	0.444444	9
0.2	0.6	15
0.636364	0.363636	11
0.8	0.2	5
0.2	0.6	15
0.2	0.8	10
0.4	0.6	5
0.428571	0.571429	14
0	1	6
0.166667	0.833333	6
1	0	3
0.428571	0.428571	7
0.166667	0.666667	6
0	0.75	8
0	0.875	8
1	0	4
0	0.8	5
0.277778	0.666667	18
0.272727	0.727273	11
0.2	0.6	5
0.2	0.4	10
0	1	8
0.538462	0.0769231	13
0.142857	0.857143	7
0.375	0.5	8
0.2	0.6	10
0.9	0.1	10
0.166667	0.166667	6
0.555556	0.444444	9
0.666667	0	3
0.142857	0.857143	7
0	0.5	4
0.285714	0.714286	7
0	0.166667	6
0.333333	0.666667	12
0.5	0	8
0.538462	0.461538	13
0	0.857143	7
0	0.5	2
0	1	4
0.181818	0.727273	11
0.166667	0.666667	6
0.181818	0.818182	11
0.181818	0.727273	11
0.333333	0.666667	3
0.333333	0.333333	6
0.25	0.75	4
0.142857	0.857143	7
0	1	1
0.428571	0.571429	7
0.666667	0.333333	6
0.166667	0.833333	12
0.2	0.5	10
0	1	2
0.5	0.5	8
0.428571	0.428571	7
0.4	0.2	5
0.375	0.5	8
0.3	0.6	10
0	1	2
0.8	0.2	5
0.8	0.2	5
0.625	0.25	8
0.25	0.5	8
0.3	0.6	10
0.272727	0.727273	11
0.555556	0.222222	9
0.333333	0	6
0.5	0.5	4
0.2	0.8	5
0.166667	0.5	6
0	1	8
0.4	0	5
0.125	0.5	8
0.5	0.428571	14
0.266667	0.666667	15
0.142857	0.714286	7
0.333333	0.666667	6
0.375	0.625	8
0.333333	0.666667	3
0.333333	0.666667	6
0.833333	0.166667	6
0.5	0.5	2
0.769231	0.230769	13
0	1	4
0.9	0.1	10
0.5	0.5	16
0.2	0.8	5
0	0.666667	3
0.3	0.7	10
0.266667	0.733333	15
0.357143	0.642857	14
0.714286	0.142857	7
0.142857	0.428571	7
0.333333	0.666667	9
0.166667	0.5	6
0	1	9
0.1	0.8	10
0.461538	0.384615	13
0	1	1
0.3	0.7	10
0.833333	0.166667	6
0.142857	0.571429	7
0	0.714286	7
0.166667	0.833333	6
0.125	0.875	8
0.333333	0.666667	6
0.555556	0.444444	9
0.833333	0.166667	6
0.384615	0.615385	13
0.4	0.6	5
0	1	6
0.125	0.875	8
0.142857	0.571429	7
0.142857	0.857143	7
0.25	0.75	4
0.5	0.5	6
1	0	2
0.666667	0.166667	6
0.666667	0.333333	6
0.2	0.2	5
0.666667	0.333333	6
0.3125	0.5625	16
0.166667	0.166667	6
0.125	0.875	8
0.333333	0.333333	6
0.666667	0.333333	3
0.7	0.3	10
0.111111	0.777778	9
0.272727	0.636364	11
0.5	0.5	20
0.8	0.2	5
0.363636	0.545455	11
0.777778	0.222222	9
1	0	5
1	0	3
0.7	0.3	20
0.333333	0.666667	3
0.2	0.8	10
0.25	0.75	4
0.333333	0.5	6
0.25	0.625	8
0.5	0.5	4
0.333333	0.666667	6
0.375	0.125	8
0	0.25	4
0.285714	0.571429	7
0	0	3
0.461538	0.538462	13
1	0	5
0.266667	0.533333	15
0.307692	0.230769	13
0.5	0.5	2
0.333333	0	3
0.666667	0.25	24
0.583333	0.416667	12
0.272727	0.727273	11
0.4	0.4	5
0.666667	0.333333	6
0.2	0.8	5
0.857143	0.142857	7
0.4	0.6	5
0.2	0.2	5
0.25	0.25	4
0.166667	0.833333	12
0.25	0.6875	16
0.4	0.6	5
0.421053	0.578947	19
0.555556	0.444444	9
0.666667	0.333333	3
0	1	6
0.5	0.5	10
0.75	0.25	4
0	0.5	6
0.142857	0.857143	7
0.2	0.2	5
0	0	1
0.4	0.6	5
0.25	0.25	4
0.571429	0.428571	7
1	0	2
1	0	3
1	0	6
0	0.666667	3
0.666667	0.333333	6
0.4	0.6	10
0.636364	0.0909091	11
0.777778	0.222222	9
0.8	0	5
0.142857	0.857143	7
0.333333	0.5	6
0	0.666667	3
0.4	0.4	5
0.25	0.5	4
0	1	5
0	1	6
0.0833333	0.916667	12
1	0	3
0.5	0.5	4
0.666667	0.333333	3
0.25	0.625	8
0.666667	0.208333	24
0.666667	0	9
0	1	8
0.333333	0.666667	9
1	0	5
0.833333	0	6
0.75	0.25	8
0	0.888889	9
0	1	2
0.375	0.5	8
0.5	0	2
0.363636	0.636364	11
0.272727	0.727273	11
0.375	0.5	8
0.857143	0.142857	14
0.777778	0.222222	9
0.333333	0.5	6
0.25	0.75	4
0.636364	0.272727	11
0.75	0.166667	12
0.285714	0.714286	7
0.25	0.625	8
1	0	3
0	0	11
0.833333	0.166667	6
0.333333	0.583333	12
0.133333	0.733333	15
0.5	0.5	6
0	0.875	8
0.625	0.375	8
0.666667	0.333333	6
0	0.875	8
0.333333	0.333333	3
0.25	0.75	4
0.545455	0.0909091	11
0.2	0.8	5
0.333333	0.333333	6
0	0.8	5
0.333333	0.666667	3
0	1	8
0.166667	0.333333	6
0.5	0.5	2
0.2	0.5	10
0.52	0.48	25
0.166667	0.333333	6
0	0.8	5
0.5	0	2
0	0.5	4
1	0	3
0.6	0.2	5
0.142857	0.714286	7
0.5	0	2
0.5	0.5	2
0.625	0.125	8
0.5	0	4
0.4	0.5	10
0.5	0.5	6
0.714286	0.285714	7
0.125	0.625	8
0.333333	0	3
0.333333	0.666667	3
1	0	2
0.25	0.75	4
0.25	0.75	4
0.25	0.75	4
0	0.714286	7
0.384615	0.615385	13
0	0.333333	3
1	0	3
0.5	0.5	4
0.5	0.5	4
0.5	0.5	6
0.4375	0.5625	16
0.846154	0.153846	13
0.416667	0.333333	12
0.75	0.25	4
0.25	0.75	4
0.5	0	2
0.4	0.6	5
1	0	7
0.5	0	6
0.7	0.3	10
0.142857	0.714286	7
0.272727	0.272727	11
0.5	0.5	2
0.363636	0.636364	11
0.777778	0.222222	9
0.285714	0.285714	7
0.428571	0.428571	7
0.2	0.7	10
0.666667	0.333333	6
0.6	0.4	5
0.25	0.5	4
0.7	0.3	10
0.666667	0.333333	3
0.761905	0.238095	21
0.75	0	4
0.740741	0.259259	27
0	0	1
1	0	4
0	1	8
0.2	0.8	5
0	1	11
0	1	2
0.571429	0.285714	7
0.5	0.5	10
0.25	0.583333	12
0.416667	0.583333	12
0.666667	0.333333	9
0.125	0.875	8
0.2	0.8	20
0.625	0.25	8
0.272727	0.545455	11
0	0.625	8
0.5	0.5	8
0.125	0.875	8
0.625	0.125	8
0.166667	0.833333	6
0.8	0.2	5
0.625	0.375	8
0.75	0.25	4
0.875	0.125	8
0.222222	0.666667	9
0.3	0.5	10
0.833333	0.166667	6
1	0	8
0.833333	0.166667	6
0	1	6
0.2	0.8	5
0.5	0.5	6
0.5	0.5	2
0.166667	0.833333	6
0.333333	0.666667	3
0	1	2
0.7	0.3	10
0.230769	0.692308	13
0.272727	0.363636	11
0.571429	0.285714	7
0	0.75	4
0.25	0.75	4
0.375	0.625	8
0.384615	0.615385	13
0.333333	0.666667	3
0.25	0.75	4
0.6	0.4	5
0.666667	0.333333	9
1	0	3
0	1	1
0.166667	0.5	6
0	0	1
0.5	0.5	2
0.714286	0.285714	7
0.2	0.8	10
0.5	0.4	10
0.25	0.75	4
0.153846	0.538462	13
0.111111	0.777778	9
0.545455	0.454545	11
0.375	0.375	16
0.285714	0.714286	7
0.2	0.2	10
0.142857	0.857143	7
0.25	0.125	8
0	0.833333	6
1	0	4
0.833333	0.166667	6
0	0.5	2
0.666667	0.333333	3
0.5	0.5	2
0	0.4	5
0.666667	0.333333	3
0.5	0.1	10
0.666667	0.333333	6
0.222222	0.777778	9
0.7	0.3	10
0.5	0.5	18
0	0.857143	7
0.470588	0.411765	17
0.416667	0.583333	12
0.75	0	4
0.5	0.5	4
0.714286	0.285714	14
0.285714	0.428571	7
0.5	0.5	10
0.444444	0.555556	9
0	0	2
0	1	2
0.888889	0.111111	9
1	0	9
0.666667	0.333333	6
0.333333	0.666667	6
0.125	0.875	8
0.25	0.666667	12
0.166667	0.666667	6
0.25	0.25	4
0.333333	0.666667	12
0.285714	0.714286	7
0.666667	0.333333	3
1	0	3
0.666667	0.333333	6
0.625	0.25	16
0.428571	0.571429	7
0.142857	0.857143	7
0.25	0.25	4
1	0	3
0	0	2
0.666667	0.333333	3
0.444444	0.555556	9
0.142857	0.714286	7
0.222222	0.666667	9
0.333333	0.333333	3
0.5	0	2
0.125	0.375	8
0.1	0.9	10
0.5	0	2
0.2	0.6	5
0.2	0.8	10
0.571429	0.428571	7
0.375	0.625	8
0.428571	0.571429	7
0.153846	0.846154	13
0.75	0.25	4
0.666667	0.333333	6
0.5	0.5	14
0.6	0.4	5
0	1	5
0	0.5	2
0.125	0.875	8
0.428571	0.5	14
0.571429	0.428571	14
0.75	0.25	4
0.166667	0.833333	6
0.625	0.375	16
0.545455	0.454545	11
0.5	0.5	4
0.25	0.75	4
0.153846	0.461538	13
0.470588	0.470588	17
0.461538	0.538462	13
0.666667	0.333333	3
0.1875	0.6875	16
0.6	0.4	5
1	0	4
0.333333	0.666667	3
0.333333	0.5	6
0.5	0	2
0.666667	0	3
0.333333	0.666667	3
0.2	0.8	5
0.333333	0.666667	6
0.7	0.3	10
0.428571	0.5	14
0.833333	0.0833333	12
0.7	0.2	10
0.333333	0.666667	3
0.2	0.8	10
0.333333	0.5	6
0.307692	0.538462	13
0.25	0.75	4
0	1	3
0.333333	0.666667	9
0.5	0.5	2
0.666667	0.333333	3
1	0	5
0.75	0.25	4
0.6	0.3	10
1	0	3
0.166667	0.166667	6
0.428571	0.428571	7
0.3	0.7	10
1	0	5
0	0.75	8
0.666667	0.333333	3
0.444444	0.555556	9
0	0.857143	7
0.666667	0	3
0.4	0.6	10
0.692308	0.307692	13
0.545455	0.454545	11
0.6	0.4	5
0.2	0.8	10
0.285714	0.571429	7
0.142857	0.785714	14
0.2	0.8	10
0.166667	0.833333	6
0.222222	0.444444	9
0.444444	0.444444	9
0.230769	0.769231	13
0.444444	0.444444	9
0.75	0.25	8
0.166667	0.833333	6
0.0909091	0.545455	11
0	1	10
0.615385	0.230769	13
0.222222	0.444444	9
0.666667	0.333333	3
0.4375	0.5625	16
0.5	0.5	2
0.6	0.4	5
0.4	0.6	10
0.428571	0.428571	7
0.333333	0.166667	6
0.666667	0.166667	6
0.636364	0.363636	11
0.125	0.75	8
0.2	0.5	10
0	1	4
0.444444	0.555556	9
0	0.2	5
1	0	6
0.666667	0.333333	3
1	0	4
0.6	0.4	5
0.4	0.6	5
0	1	2
0.285714	0.571429	7
0.5	0.5	6
0.666667	0.333333	6
0.6	0.2	5
0.636364	0.181818	11
0.333333	0.416667	12
0.333333	0.333333	6
0.555556	0.444444	9
0.5	0.333333	6
0.4	0.5	10
0.333333	0.333333	6
0.428571	0.571429	7
0.375	0.125	8
0.5	0.166667	6
0.333333	0.555556	9
0.75	0	4
0.461538	0.384615	13
0	0.5	2
0.181818	0.818182	11
0.1	0.8	10
0.142857	0.857143	7
0.375	0	8
0.375	0.625	8
0.6	0.2	5
0.444444	0.333333	9
0.1	0.9	10
0	1	1
0.166667	0.666667	6
0.285714	0.714286	7
0.2	0.7	10
0	0.5	2
1	0	3
0.625	0.25	8
0	0.25	4
1	0	2
0	0	1
0.666667	0.333333	3
0	1	6
0	1	2
0.25	0.75	4
0.6	0.4	5
1	0	2
0.272727	0.636364	11
0.461538	0.384615	13
0.5	0.5	6
0.6	0.2	5
0.54902	0.431373	51
0.875	0.125	8
0.4	0.6	5
0.642857	0.214286	14
1	0	6
0.777778	0	9
0.333333	0.666667	6
0	1	7
0.428571	0.142857	7
0.5	0.5	20
0.2	0.6	5
0.5	0.3	10
0.125	0.75	8
0.428571	0.285714	14
0.472222	0.444444	36
0.333333	0.333333	3
0.5	0.5	2
0.333333	0.666667	3
0.571429	0.142857	7
0.266667	0.333333	15
0.571429	0	7
0.8	0	5
0	0.5	4
0.5	0	4
0.5	0	4
0.545455	0.454545	11
0.2	0.8	5
0	0	2
0.615385	0.384615	13
0	0.666667	9
1	0	2
0	0.875	8
0.333333	0.555556	9
0.333333	0.555556	9
0.2	0.8	5
0.25	0.625	8
0.2	0.7	10
0.666667	0.166667	6
0.4	0.6	5
0.153846	0.769231	13
0.4	0.2	10
0.272727	0.727273	11
0.5	0.5	4
0.333333	0	3
0.142857	0.857143	7
0.833333	0.166667	12
0.133333	0.666667	15
0.5	0.5	10
0.833333	0.166667	6
0.75	0.25	4
0.375	0.625	8
0.909091	0.0909091	11
0.833333	0.166667	6
0.777778	0.222222	9
0.444444	0.555556	9
0.533333	0.4	15
0.6	0	5
0.157895	0.842105	19
1	0	3
0	0.5	2
0	1	3
0.857143	0	7
0.5	0.5	6
0.5	0	4
0.125	0.75	8
0.75	0.125	8
0	1	2
0.833333	0.166667	6
0.333333	0.666667	9
0	0.5	2
0	1	5
0.363636	0.636364	11
0	1	4
0.307692	0.538462	13
0.272727	0.727273	11
0.285714	0.571429	7
0.75	0.25	4
0.777778	0.222222	9
0.4	0.2	5
0.125	0.625	8
0.333333	0.333333	3
0.583333	0.416667	12
0.0909091	0.818182	11
0	1	2
0.2	0.8	5
0	0.857143	7
0.333333	0.333333	3
0.75	0.25	4
1	0	2
0.5	0.375	8
0.6	0.4	5
0.25	0.75	12
0.25	0.75	4
0.444444	0.444444	9
0.75	0.25	4
0.181818	0.818182	11
0	1	1
0.459459	0.486486	37
0.5	0.5	4
1	0	2
0	0.818182	11
0.8	0.2	10
0.555556	0.444444	9
0.888889	0	9
0.454545	0.545455	11
0.833333	0.166667	6
0.3	0.6	10
0.142857	0.571429	7
0.5	0.5	8
0.4	0.6	5
0.333333	0.666667	9
0.285714	0	7
0.5625	0.3125	16
0.384615	0.615385	13
0.666667	0	3
0.25	0.75	8
0.625	0.375	8
0	1	3
0.4	0.6	10
0	0.666667	6
0	0.2	5
0.454545	0.545455	11
0.625	0.125	8
0	1	4
0.444444	0.555556	9
0.666667	0.333333	6
0.444444	0.555556	18
0.571429	0.285714	7
0.9	0.1	10
0.625	0.25	8
0.181818	0.818182	11
0	0.666667	3
0.793103	0.206897	29
0.4	0.6	5
0.642857	0.285714	14
0.125	0.125	8
0.428571	0.571429	7
0.8	0.2	5
0.6	0.4	5
0	1	5
0.571429	0.428571	7
0.5	0.5	4
0.285714	0.642857	14
0.285714	0.714286	7
0.6	0.4	10
0.548387	0.451613	31
0.333333	0.666667	12
0.625	0.375	8
0.6	0.4	5
0	0.875	8
0.222222	0.777778	9
0.333333	0.222222	9
0.714286	0.285714	7
0.4	0.6	5
0.333333	0.666667	15
0.444444	0.444444	9
0.444444	0.444444	9
0.347826	0.565217	23
0.4	0.6	5
0.25	0.75	8
0.333333	0.555556	9
0.5	0.166667	6
0	0.666667	6
0.2	0.2	5
0	1	7
0.666667	0.333333	6
0.454545	0.545455	11
0.25	0	4
0.625	0.375	8
0.2	0.8	5
0.7	0.2	10
1	0	4
0.4	0.6	15
1	0	7
0.142857	0.714286	7
0.285714	0.714286	7
0	1	5
0.5	0.5	2
0	0.5	4
0.166667	0.666667	6
0.5	0.5	6
0.8	0	5
0.5	0.4	10
0.4	0.2	5
0.5	0.5	6
0	0.666667	3
0.666667	0.166667	6
0.5	0.5	8
0.666667	0	3
0	1	2
0	0.857143	7
0.636364	0.363636	11
0.333333	0.166667	6
0.4	0.6	5
0.444444	0.555556	9
0.166667	0.666667	6
1	0	2
0.545455	0.454545	11
0.5	0.5	2
0.333333	0.5	6
0.666667	0.333333	3
0.6	0.4	5
0.666667	0.333333	6
0.8	0	5
0.363636	0.636364	11
0.375	0.625	8
0.875	0.125	8
0.7	0.3	10
0	1	4
0.25	0	4
0.714286	0.285714	7
0.5	0.25	8
0.555556	0.444444	9
0.5	0.5	2
0.1	0.8	10
0.75	0.25	4
0.4	0.4	5
0.307692	0.692308	13
0.25	0.5	16
0.5	0.5	20
0.125	0.625	8
0.75	0.25	8
0.7	0.3	10
0.5	0.5	2
0.2	0.8	5
0.2	0.6	5
0.142857	0.142857	7
0.666667	0.25	12
0.818182	0.0909091	11
0	1	5
0	1	3
0.636364	0.363636	11
0.4	0.2	5
0.166667	0.75	12
0.636364	0.363636	11
0	1	3
0.142857	0.857143	7
0.636364	0.363636	11
0	0.333333	6
0.1	0.7	10
0.5	0.5	2
0.388889	0.611111	18
0.6	0.4	5
0.444444	0.333333	9
0.2	0.8	5
0	1	5
0.2	0.8	5
0.363636	0.545455	11
0	0.75	4
0.25	0.75	8
0.714286	0.285714	14
0	0.7	10
0.2	0.8	10
0.714286	0.285714	7
0.333333	0.666667	3
0.6	0.4	5
0.25	0.5	4
0.222222	0.666667	9
0.5	0	2
0.666667	0	3
0.25	0.75	4
0	1	1
0.375	0.5	8
0.75	0.25	4
0.444444	0.222222	9
0	0.833333	6
0.5	0.5	12
1	0	1
0.142857	0.857143	7
0.5	0.5	4
0	1	4
0.1	0.9	10
0.6	0.4	5
1	0	3
0.444444	0.555556	9
0.25	0.5	8
0.166667	0.833333	6
0.5	0.5	8
0	1	2
0	1	6
0.142857	0.857143	7
0.25	0.75	4
0.25	0.6875	16
0.4	0.2	5
0	0	1
0.0769231	0.923077	13
0.1	0.6	10
0	0.333333	3
0.142857	0.857143	7
0.0909091	0.909091	11
0.5	0.5	4
0.6	0.4	10
0.285714	0.714286	7
0.333333	0.333333	9
0.166667	0.166667	6
0.285714	0.571429	7
0.222222	0.777778	9
0.5	0.5	2
0.5	0.5	4
0.166667	0.666667	6
0.7	0.3	10
0.2	0.7	10
0	1	2
0.666667	0.333333	9
0.5	0.5	2
0.75	0.25	8
0.333333	0.666667	9
0.8	0	5
0.666667	0.333333	9
0.25	0.75	4
0.8	0.2	5
0.333333	0.666667	3
0.166667	0.666667	6
0.846154	0.0769231	13
1	0	6
0.857143	0	7
1	0	4
0	1	3
0.142857	0.714286	7
0.5	0.5	8
0.166667	0.833333	18
0.5	0.5	6
0	0	5
0.555556	0.444444	9
0	0.666667	3
0.333333	0.666667	6
0.5	0.5	14
0.571429	0.285714	7
0.5	0.5	2
0.363636	0.545455	11
0.333333	0.333333	3
0.4	0.4	5
0.2	0.8	5
0.705882	0.117647	17
0	1	7
0	1	9
0.454545	0.454545	11
0.8	0.2	5
0.571429	0.142857	7
0.2	0.8	5
0.285714	0.571429	7
0.25	0.5	4
0.428571	0.571429	7
0.444444	0.444444	9
0.428571	0.571429	7
0.5	0.5	4
0.111111	0.777778	9
0.692308	0.230769	13
0.333333	0.666667	3
0.166667	0.666667	6
0.428571	0.428571	7
0.333333	0.333333	6
0	0.875	8
0.583333	0.416667	12
0.333333	0.666667	3
0.181818	0.727273	11
0.375	0.375	8
0.166667	0.833333	6
0.6	0.4	5
0.636364	0.363636	11
0.1	0.8	10
0.2	0.8	5
1	0	2
0.2	0.6	5
0.375	0.625	8
0.428571	0.571429	7
0.625	0.125	8
0.222222	0.777778	9
0	0.166667	6
0.3	0.7	10
0.166667	0.125	24
0	1	3
0.111111	0.888889	9
0.285714	0.714286	7
0.625	0.375	8
0.2	0.8	5
0.25	0.625	8
1	0	4
0.714286	0.142857	7
0.166667	0.166667	6
0.142857	0.857143	7
0.625	0.375	8
0.111111	0.888889	9
0.461538	0.384615	13
1	0	1
0.4	0.4	5
0	1	9
0.666667	0.333333	3
0.5	0.416667	12
0.375	0.5	8
0	0.5	2
0	1	7
1	0	2
0	1	1
0.25	0.75	4
0.142857	0.428571	7
0.714286	0.285714	7
0.333333	0.333333	3
0.555556	0.444444	9
0.666667	0.333333	6
0.333333	0.666667	6
0.666667	0.333333	3
0.6	0.3	10
0.285714	0.714286	7
0	0.875	8
0.666667	0.222222	9
0.666667	0.333333	6
0.8	0.2	10
0	1	2
0.833333	0.166667	6
0.0714286	0.857143	14
0.5	0.5	8
0.4	0.4	5
0	1	4
0.222222	0.777778	9
0.5	0.1	10
0.75	0.25	4
0.5	0.25	4
0.571429	0.428571	7
0.142857	0.714286	7
0.416667	0.583333	12
1	0	3
0.714286	0.142857	7
0.25	0.75	4
0.3	0.3	10
0.25	0.75	4
0.166667	0.666667	6
0.5	0.5	6
0	0.818182	11
0.285714	0.714286	7
0.5	0.5	4
0.4	0.3	10
0.0833333	0.75	12
0.5	0.5	18
0	0.111111	9
0.2	0.8	5
0.5	0.5	4
0.25	0.75	4
0.222222	0.555556	9
0	0.875	8
0.533333	0.2	15
0.875	0.125	8
0	1	4
0.333333	0.222222	9
0.3	0.5	10
0	1	2
0	1	3
0.333333	0.333333	3
0.571429	0.428571	7
0.5	0	4
0.555556	0.333333	9
0.285714	0.714286	7
0.333333	0.333333	3
0.666667	0	6
0.363636	0.636364	11
0.125	0.5	8
0.277778	0.555556	18
0.25	0.5	4
0.5	0.5	4
0.5	0	2
0.142857	0.857143	7
1	0	4
0	1	9
0	1	3
0.714286	0.285714	7
0.5	0.5	2
0.5	0.25	4
0.363636	0.181818	11
0.166667	0.666667	6
0.75	0.25	4
0.583333	0.333333	24
0.5	0.25	4
1	0	4
0.166667	0.833333	6
0.333333	0.666667	3
0.409091	0.545455	22
1	0	6
0	1	2
0.75	0.25	4
0.5	0.5	2
0.2	0.4	10
0.428571	0.571429	7
0.714286	0.285714	7
0.8	0.2	5
0.142857	0.857143	7
0.285714	0.714286	7
0.375	0.625	8
0.181818	0.818182	11
0.25	0.5	4
0.142857	0.571429	7
0.166667	0.666667	6
0.416667	0.583333	12
0	1	1
0	1	6
0	0.6	5
0.25	0.75	4
0.666667	0.333333	3
0.25	0.5	8
0.285714	0.714286	7
0	1	2
0.666667	0.333333	3
0.5	0.5	4
0.5	0.5	4
0	0.5	6
0.333333	0.333333	3
0.5	0.5	2
0.3	0.6	10
0.5	0.333333	6
0.8	0.2	5
0.428571	0.285714	14
0	0.777778	9
0.4	0.6	5
0.8	0	5
0.25	0.625	8
0.5	0.5	6
0	0.875	8
0.352941	0.529412	17
0.6	0	5
0	1	1
0	0.444444	9
0.285714	0.428571	7
0.111111	0.888889	9
0.4	0.6	5
0.111111	0.777778	9
0.5	0.5	8
0.3	0.7	10
0.285714	0.571429	7
0.5	0	2
0.272727	0.545455	11
0.4	0.6	10
0.375	0.625	8
0	1	6
0.285714	0.714286	7
0.428571	0.571429	7
0	0.666667	3
0.615385	0.307692	13
0	0.8	5
0.222222	0.555556	9
0.454545	0.181818	11
0.636364	0.272727	11
0.111111	0.888889	18
0	1	3
0.214286	0.714286	14
0.153846	0.769231	13
0.375	0.5	8
0.3	0.4	10
0.7	0.3	10
0.2	0.8	5
0.125	0.875	8
0	1	2
0	0.5	8
0.333333	0.555556	9
0.666667	0.333333	3
0.166667	0.833333	6
0	0.75	4
0.166667	0.833333	6
0.857143	0.142857	7
0.4	0.5	10
0.5	0.5	4
0.5	0.5	2
0	1	1
0	1	2
0.0833333	0.5	12
0.6	0.4	5
0.25	0.75	4
0.363636	0.636364	11
0.2	0.8	5
0.272727	0.727273	11
0.5	0.5	8
0.428571	0.571429	7
0.111111	0.555556	9
0.333333	0	6
0.4	0.4	5
0.111111	0.555556	9
0.333333	0.5	6
0.222222	0.777778	9
0.4	0.6	10
0	1	2
0.272727	0.454545	11
0.333333	0.333333	3
0.25	0.5	4
0.25	0.75	4
0.555556	0.444444	18
0.3	0.4	10
0	0.5	2
0.375	0.25	8
0.166667	0.833333	12
0.428571	0.571429	7
0.2	0.2	5
0.352941	0.647059	17
0.5	0.25	16
1	0	9
0.285714	0.571429	7
0.125	0.875	8
0.272727	0.363636	11
1	0	7
0.4	0.6	5
0.545455	0.454545	11
0	0.75	4
0.4	0.6	10
0.125	0.875	8
0.2	0.8	10
0.333333	0.666667	3
0.333333	0.444444	9
0	0.285714	7
0.25	0.625	8
0.285714	0.571429	7
0.357143	0.642857	14
0.333333	0.333333	3
0.5	0.5	2
0.5	0	2
0	0.75	4
0.272727	0.545455	11
0.2	0.2	5
0	0.833333	6
0.44	0.56	25
0.333333	0.666667	3
0	0	2
0.555556	0.333333	9
0	0.666667	3
0.625	0.25	8
0.363636	0.636364	11
0.4	0.6	5
0.857143	0.142857	7
1	0	5
0.416667	0.5	12
0.666667	0.333333	9
0	0.75	4
1	0	3
0	1	10
0	1	5
0.333333	0.5	6
0.222222	0.777778	9
0.411765	0.588235	17
0.3	0.1	10
0.666667	0.166667	6
0.666667	0.333333	3
0.285714	0.571429	7
0.666667	0.166667	6
0.375	0.5	8
0.333333	0.666667	3
0	1	6
0.571429	0.428571	7
0.428571	0.428571	14
0	1	9
0.166667	0.833333	6
0.75	0.25	12
0.5	0.25	8
0	0	4
0.4	0.2	5
0.833333	0.166667	6
0.5	0.5	2
0.2	0.5	10
0.714286	0.142857	7
0.75	0.25	8
0	1	5
0.333333	0.666667	3
0	1	6
0.62963	0.37037	27
0.25	0.666667	12
0.571429	0.428571	7
0.2	0.7	10
0.5	0.5	2
0.571429	0.428571	7
0.230769	0.153846	13
0.2	0.8	5
0.375	0.125	8
0.545455	0.454545	11
0.230769	0.769231	13
0.2	0.6	5
0.666667	0.333333	3
0.75	0.25	4
0.5	0.5	8
0	1	1
0.333333	0.666667	3
0.444444	0.222222	9
0	1	6
0.285714	0.714286	7
0.4	0	5
0	1	6
0	1	3
0.666667	0.166667	6
0.428571	0.571429	7
0.5	0.5	6
0.333333	0.666667	3
0.75	0.25	12
0.6	0.3	10
0.571429	0.428571	14
0.375	0.5	8
0.0714286	0.714286	14
0.5	0.5	4
0.25	0.25	4
0	0.333333	6
0.75	0.25	4
0.636364	0.363636	11
0.5	0.375	8
0.2	0.2	5
0	1	7
0	0.625	8
0.5	0.5	14
0.5	0.5	2
0.307692	0.692308	13
0.571429	0.428571	7
0.6	0.4	5
1	0	8
0	0.8	5
0.222222	0.777778	9
0.571429	0.142857	7
0.125	0.5	8
0.285714	0.714286	7
0.428571	0.571429	7
0.6	0.2	5
0.333333	0.666667	12
0.3	0.7	10
0.4	0.6	10
0.8	0.2	10
0.5	0.5	4
0.5	0.5	4
0.333333	0.5	6
0	1	6
0.5	0.5	2
0.5	0	2
0.5	0.5	6
0.454545	0.454545	11
0.363636	0.545455	11
0.8	0.2	5
0.142857	0.857143	7
0.615385	0.230769	13
0.0769231	0.923077	13
0.6	0.4	5
0.5	0.5	8
0.2	0.8	10
0.4	0.4	5
0.285714	0.428571	7
0.5	0.5	6
0.272727	0.727273	11
0	0.5	2
0.285714	0.714286	7
0.5	0.5	4
0.75	0.25	4
0.333333	0.666667	6
0.444444	0.555556	9
0.5	0.5	4
0.333333	0.333333	3
0.272727	0.727273	11
0	0.833333	6
0.1	0.6	10
0.461538	0.538462	13
0.3	0.7	10
0.111111	0.666667	9
1	0	3
0.636364	0.363636	11
0.428571	0.571429	7
0.333333	0.444444	9
0.666667	0.333333	12
0.3	0.7	10
0.285714	0.714286	7
0.142857	0.857143	7
0.5	0.5	2
0.181818	0.818182	11
0	0.142857	7
0.789474	0.157895	19
0.8	0	5
0.454545	0.545455	11
0.571429	0.285714	7
0.3125	0.5	16
0.125	0.875	8
0.857143	0.142857	7
0.428571	0.428571	7
0	0.444444	9
0.375	0.625	8
0.4	0.6	10
0.428571	0.571429	7
0.230769	0.692308	13
0.166667	0.833333	6
0.25	0.75	4
0.666667	0.333333	6
0.555556	0.444444	9
0.3	0.7	10
0	0	4
0	0.75	4
0.8125	0.1875	16
0.285714	0.714286	7
0.5	0.5	4
0.666667	0.333333	3
0.222222	0.666667	9
0.666667	0.333333	3
0.5	0.25	12
0.5	0.4	10
0.2	0.7	10
0.8	0.2	5
0.5	0.5	4
0.285714	0.714286	7
0.25	0.75	8
0.428571	0.571429	14
0.375	0.5	8
0.2	0.6	5
0	0.666667	3
0.428571	0.571429	7
1	0	4
0.25	0.25	4
0.5	0.5	8
0.5	0.5	12
0.5	0.5	12
0	1	1
0.333333	0.333333	3
0.555556	0.333333	9
0.5	0.5	4
0.4	0.6	5
0	1	9
0.4	0.4	5
0.666667	0.333333	3
0.5625	0.3125	16
0.741935	0.258065	31
0.125	0.75	8
0.333333	0.666667	3
0.333333	0.666667	3
0.294118	0.647059	17
0.0833333	0.916667	12
0.333333	0	3
0.285714	0.571429	7
0	1	7
0.1	0.7	10
0	0.4	5
0.125	0.75	8
0.4	0.6	5
0.285714	0.714286	7
0.333333	0.666667	9
1	0	3
1	0	2
0.5	0.375	8
0.6	0.2	5
0.111111	0.888889	9
0.875	0.125	8
0.375	0.25	8
0.666667	0.25	12
0.222222	0.222222	9
0.333333	0.666667	3
0.375	0.625	16
0.375	0.125	8
0.285714	0.571429	21
0.833333	0	6
0.2	0.8	10
0.777778	0.111111	9
0.333333	0.666667	3
0.75	0.25	12
0.714286	0.285714	7
0.333333	0.5	6
0.4	0.2	10
0.25	0.375	8
0.25	0.75	4
0.2	0.8	10
0.571429	0.428571	7
0.285714	0.714286	7
0	0.285714	7
0.857143	0.142857	7
0.111111	0.555556	9
0.166667	0.833333	12
1	0	1
0.4	0.5	10
0.6	0.4	5
0.5	0.5	8
0.25	0.75	8
0.25	0.75	12
0	1	8
0.285714	0.142857	7
0.25	0.75	4
0.166667	0.666667	6
0.2	0.7	10
0.923077	0.0769231	13
0.5	0.5	4
0	1	2
0	0.857143	7
0.444444	0.555556	9
1	0	2
0.555556	0.444444	9
0.666667	0.333333	6
0.25	0.5	4
0.142857	0.857143	7
0.5	0.5	2
1	0	5
0.333333	0.666667	3
0.285714	0.714286	7
0.3	0.5	10
0.428571	0.428571	7
0.7	0.2	10
0.333333	0.666667	12
0.215385	0.753846	65
0.666667	0	3
0.8	0.2	10
0.2	0.6	5
0.222222	0.333333	18
0	0.666667	3
0.222222	0.444444	9
0.714286	0.285714	14
0.4	0.5	10
0.125	0.875	8
0.133333	0.8	15
0.166667	0.5	6
0.444444	0.555556	9
0.538462	0.384615	13
1	0	4
0.2	0.8	5
0.714286	0.285714	7
0	0.571429	7
0.166667	0.666667	6
0.666667	0.333333	9
0	0.4	5
0.5	0.5	2
0.5	0.5	2
0.666667	0.166667	6
0.166667	0.833333	6
0.666667	0.333333	3
0.125	0.875	8
1	0	8
0.5	0.5	6
0.363636	0.636364	11
0.428571	0	7
1	0	2
0.5	0.25	4
1	0	5
0.75	0.25	8
0	0	7
0.25	0.75	12
0.25	0.75	8
0.266667	0.733333	15
0.181818	0.818182	11
0.1	0.9	10
0.166667	0.666667	6
0	1	3
0.6	0.4	10
0	0.666667	3
0.615385	0.307692	13
0.142857	0.857143	7
0.3	0.7	10
0.333333	0.666667	3
0.9	0.1	10
0	1	5
0.333333	0.333333	3
0.142857	0.285714	7
0.75	0.25	4
0.75	0.25	4
0.25	0.5	4
0.5	0.3	10
0.352941	0.235294	17
0.166667	0.5	6
0.333333	0.666667	6
0.545455	0.363636	11
0	0.5	2
0.4	0.4	5
0.6	0.4	5
0.307692	0.615385	13
0.166667	0.833333	12
0.285714	0.714286	7
0.15	0.75	20
0	1	3
0.444444	0.555556	9
0.75	0.0833333	12
0.625	0.25	8
0.166667	0.833333	6
0.526316	0.473684	19
0.4	0.4	5
0.285714	0.714286	7
0.428571	0.571429	7
0.714286	0.285714	7
0	1	4
1	0	1
0	1	4
0.75	0.25	8
0	1	7
0.5	0.375	8
0.5	0.428571	14
0.5	0.5	4
0.428571	0.428571	7
0	1	2
0.333333	0.5	6
0.857143	0.142857	7
0.357143	0.5	14
0.25	0.75	8
0.357143	0.571429	14
0.428571	0.571429	7
0.4	0.2	5
0.2	0.8	5
0.75	0.25	8
0.166667	0.833333	6
0.4	0.6	5
0.571429	0.428571	7
0.363636	0.545455	11
0	0.5	2
0.222222	0.777778	9
0.444444	0.444444	9
0.6	0.4	20
0	0.5	6
0.4	0.6	5
0.125	0.5	8
0.307692	0.692308	13
0.666667	0.333333	6
0.166667	0.666667	6
0.285714	0.285714	7
0.125	0.5	8
0	0.5	2
0.8	0.2	5
0.297297	0.648649	37
0.625	0.375	8
0.142857	0.142857	7
0	1	4
0.25	0.5	4
0.6	0.2	5
1	0	6
0.444444	0.444444	9
0.875	0.125	8
0	1	7
0.5	0.5	4
0.388889	0.611111	18
0.666667	0.333333	3
0	0.833333	6
0.583333	0.333333	12
0.833333	0.166667	6
0.285714	0.571429	7
0.4	0.6	5
0.666667	0.333333	12
0.444444	0.555556	9
0.47619	0.52381	21
0	0.833333	6
0.142857	0.857143	7
0.384615	0.461538	13
0.142857	0.857143	7
0.555556	0.333333	9
0.666667	0.333333	6
0	1	7
0.25	0.25	4
0.222222	0.777778	9
0.25	0.625	8
0.375	0.625	8
0.166667	0.666667	6
0.818182	0.181818	11
0.285714	0.714286	7
0.333333	0.666667	3
0.5	0.166667	6
0	0.166667	6
0	0.666667	6
0.571429	0.142857	7
0.166667	0.333333	6
0.333333	0.666667	6
0.166667	0.166667	6
0.25	0.75	8
0.5	0.5	4
0.4	0.4	5
0.857143	0	7
0.8	0	5
0.166667	0.666667	6
0	1	2
0.142857	0.857143	7
0.4	0.4	5
0.75	0.25	20
0.166667	0.333333	12
0.333333	0.333333	6
0.285714	0.571429	7
0.8	0.2	5
0.5	0.5	2
0.285714	0.571429	7
0.5	0.5	10
0.333333	0.333333	3
0.6	0.35	20
0.5	0.5	2
0.6	0.4	10
0.285714	0.285714	7
0	1	1
0.285714	0.571429	7
0.25	0.75	4
0.2	0.6	5
0.909091	0.0909091	11
0	1	5
0.25	0.75	4
0.3	0.4	10
0.428571	0.428571	7
0.4	0.6	10
0.333333	0.666667	12
0.333333	0.666667	6
0.285714	0.714286	7
0.2	0.8	5
0.142857	0.857143	7
0.111111	0.888889	9
0.636364	0.363636	11
0	1	2
0.375	0.625	8
0.272727	0.272727	11
0.25	0.375	8
0.857143	0.142857	7
0.666667	0.333333	6
0.166667	0.166667	6
0.5	0	8
0.2	0.8	5
0.2	0.8	5
0.25	0.625	8
0.538462	0.461538	13
0.1	0.9	10
0.5	0	6
0.166667	0.75	12
0.625	0.375	8
0	1	4
0.5	0.5	2
0	0.818182	11
0.2	0.8	5
0	1	6
0.285714	0.285714	7
0.8	0.2	5
0.727273	0.272727	11
0.444444	0.333333	9
0.416667	0.5	12
0.333333	0.666667	12
0.1	0.7	10
0.142857	0.857143	7
0.166667	0.833333	6
0.2	0.8	10
0.333333	0.333333	3
0.5	0.5	2
0.888889	0	9
0	0.5	2
0.5	0.5	10
0	1	2
0.666667	0.333333	3
0.285714	0.714286	7
0.0714286	0.928571	14
0.142857	0.571429	7
0	1	1
0.7	0.25	20
0	1	5
0.333333	0	3
0	1	2
0.888889	0	9
0.666667	0.333333	3
0.75	0.25	8
0.666667	0.333333	3
0.75	0.166667	12
0	0.9	10
0.222222	0.666667	9
0	1	6
0.363636	0.545455	11
0.6	0.4	5
0.571429	0.357143	14
1	0	2
0.125	0.375	8
0.571429	0.428571	7
0.6	0.4	5
0.666667	0	6
0.263158	0.631579	19
0.111111	0.888889	9
0.444444	0.444444	9
0.444444	0.333333	9
0.25	0.666667	12
0.565217	0.391304	23
0.636364	0.363636	11
0.333333	0.333333	15
0.571429	0.285714	7
0.4	0.6	5
0.4	0.466667	15
0.333333	0.666667	9
0.285714	0.714286	7
0.111111	0.444444	9
0.166667	0.5	6
0.25	0.75	12
0.5	0.5	20
0.4	0.6	5
0	1	5
0	0.75	4
0.166667	0.833333	6
0.411765	0.529412	17
0.142857	0.857143	7
0.5	0.416667	12
0.4	0.3	10
0	1	6
0.714286	0.142857	7
0.666667	0.333333	3
0.285714	0.714286	7
0	1	4
0.5	0.25	4
0.333333	0.666667	3
0.5	0.5	4
0.692308	0.230769	13
0.0833333	0.5	12
0	1	2
0.142857	0.571429	7
0	1	3
0.333333	0.333333	3
0.5	0.333333	6
0.444444	0.444444	9
0.25	0.75	8
0.75	0.25	4
0.4	0.6	10
0.636364	0.181818	11
0.1	0.7	10
0.125	0.75	8
0	0	3
0.166667	0.666667	6
0.75	0.25	8
0	0.75	4
0	0	2
0.5	0.5	4
0.25	0.75	8
0.5	0	4
0.25	0.5	4
0.166667	0.833333	6
0.333333	0.5	6
0	1	7
0.375	0.625	8
0.6	0.2	5
0.111111	0.444444	9
0.2	0.8	10
0.583333	0.416667	12
0.384615	0.615385	13
0.6	0.4	5
0.333333	0.666667	9
1	0	4
0.8	0	5
1	0	3
0.125	0.75	8
0.142857	0.285714	7
0.4	0.6	15
0.25	0.75	4
0.666667	0.333333	3
0.6	0.4	5
0.0588235	0.882353	17
0.111111	0.888889	9
0.0909091	0.909091	11
0.5	0.166667	6
0.5	0.5	2
0.555556	0.333333	9
0.333333	0.666667	3
0.307692	0.692308	13
0	1	1
0.272727	0.727273	11
0.666667	0.333333	3
0.363636	0.454545	11
0.636364	0.363636	11
0	1	5
1	0	6
0.222222	0.777778	9
0.363636	0.636364	11
0.142857	0.857143	7
0	1	4
0.761905	0.238095	21
0	1	1
0.125	0.875	8
0.666667	0.266667	15
0	1	1
1	0	3
1	0	6
0.166667	0.666667	6
0.285714	0.714286	7
0.333333	0.666667	3
0.714286	0.285714	7
0.375	0.5	8
0.272727	0.727273	11
0.2	0.8	5
0.6	0.4	5
0.625	0.375	8
0.142857	0.857143	7
0.5	0.5	2
0.125	0.875	8
0.6	0.4	5
0.545455	0.454545	11
0.571429	0.285714	7
0.764706	0.235294	17
0.363636	0.636364	22
0.666667	0	3
0.8	0.2	5
0.684211	0.315789	19
0.272727	0.727273	11
0.333333	0.333333	6
0.285714	0.428571	7
0.375	0.625	8
0.111111	0.888889	9
0.4	0.6	5
0.142857	0.857143	7
0.4	0.2	5
1	0	2
0.833333	0.166667	6
0.333333	0.666667	3
0.166667	0.75	12
0.571429	0.428571	7
0.454545	0.454545	11
0.857143	0	7
0.272727	0.727273	11
0.416667	0.583333	24
0.714286	0.285714	7
0.625	0.125	8
0.2	0.666667	15
0.5	0.333333	6
0.166667	0.333333	6
0.666667	0.333333	9
0.25	0.75	8
0.25	0.5	4
0.363636	0.272727	11
0.666667	0.333333	3
0.4	0.4	5
0.375	0.125	8
0.466667	0.466667	15
0.666667	0.222222	9
0.307692	0.384615	13
0.4	0.6	5
0.833333	0.166667	6
0.5	0.5	2
0.2	0.8	5
0.666667	0.166667	6
0.47619	0.52381	21
0.333333	0.583333	12
0.4	0.6	5
0.8	0.2	5
0.25	0.75	8
0.666667	0	3
0.333333	0.333333	3
0.5	0.5	4
0.5	0.5	4
0.333333	0.666667	3
0	0.857143	7
0.5	0.25	12
0.25	0.25	4
1	0	4
0.4	0.6	10
0.25	0.25	4
0.388889	0.611111	18
0	1	2
1	0	3
0.333333	0.666667	9
0.2	0.8	5
0.6	0.2	5
0.5	0.5	10
0.153846	0.846154	13
0.272727	0.727273	11
0.2	0.6	5
0.363636	0.636364	11
0.5	0.5	10
0.4	0.6	10
0.333333	0.555556	9
0.166667	0.833333	6
0.166667	0.666667	6
0.333333	0.666667	9
0.25	0.416667	12
0	1	3
0.142857	0.857143	14
0.25	0.25	4
0.666667	0.333333	9
0.1	0.8	10
0.3	0.7	10
0.5	0	4
0.6	0.4	5
0.5	0.125	8
0	1	7
0.2	0.6	5
0.125	0.875	8
0.25	0.25	4
0.222222	0.777778	9
0.166667	0.833333	6
0	1	3
0.4	0.6	10
0.2	0.4	5
0.625	0.375	8
0.5	0.5	6
0	1	5
0	0.8	5
0.2	0.7	10
0.4	0.6	5
0.4	0.6	5
0.428571	0.285714	7
0.322581	0.612903	31
0.363636	0.454545	11
0.4	0.5	10
0.333333	0.666667	12
0	1	3
0.375	0.625	8
0.2	0.4	5
0.875	0.125	8
0.166667	0.666667	12
0	1	4
0.769231	0.230769	13
0.666667	0.333333	6
0.428571	0.571429	14
0.833333	0.166667	6
0.166667	0.611111	18
0.125	0.875	8
0.666667	0.333333	6
0.5	0.333333	6
0.2	0.4	5
0.125	0.875	8
0.5	0.4	10
0	0.4	5
0.333333	0.666667	6
0.285714	0.714286	7
0.833333	0.166667	6
0.428571	0.428571	7
0.125	0.5	8
0.222222	0.777778	9
0.166667	0.833333	12
0.466667	0.533333	15
1	0	1
0.5	0.5	4
0	1	1
0.533333	0.466667	15
0.333333	0.52381	21
0.2	0.8	5
1	0	4
0.4	0.4	10
0.75	0.25	8
0.285714	0.714286	7
0.181818	0.727273	11
0.8	0.2	5
0.4	0.4	5
0	1	7
0.4	0.6	5
0.75	0.25	4
0.4	0.4	20
1	0	5
0.636364	0.363636	11
0.333333	0.666667	6
0.5	0.25	4
0.333333	0	3
0.1	0.8	10
0.625	0.125	8
0.111111	0.888889	9
0.4	0.2	5
0.222222	0.777778	9
0.25	0.75	4
0.25	0.5	8
0.5	0.5	8
0.75	0.25	4
0.25	0.75	8
0.142857	0.428571	7
0.25	0.666667	12
0.666667	0.333333	6
0.428571	0.5	14
0.6	0.4	5
0.727273	0.272727	11
0.4	0.6	15
0.333333	0	3
1	0	2
0	1	2
0.25	0.75	8
0.111111	0.777778	9
0.25	0.75	4
0.5	0.5	10
0.285714	0.571429	7
0.444444	0.5	18
0.333333	0.333333	3
0.6	0.4	5
0.5	0.5	2
0.571429	0.428571	7
0.227273	0.727273	22
0.666667	0.333333	6
0.375	0.5	8
0.166667	0.333333	6
0.714286	0.285714	7
0.5	0.5	4
0.428571	0.571429	7
0.625	0.25	8
0.5	0.5	8
0.25	0.75	4
0	1	6
0.571429	0.285714	14
0.5	0.5	6
0.5	0	4
0.6	0.4	5
0.625	0.375	16
0	1	7
0.333333	0.666667	3
0.666667	0.25	12
0.25	0.5	4
0.666667	0.333333	6
0.666667	0.333333	30
0.5	0.25	4
1	0	2
0.545455	0.454545	11
0.333333	0.583333	12
0.2	0.6	5
0.2	0.5	10
0.705882	0.294118	17
0	1	6
0.4	0.6	5
0	0.714286	7
0.166667	0.5	6
0	0.555556	9
0.166667	0.666667	6
0.8	0	5
0	1	6
0.166667	0.833333	12
0.6	0.4	5
0.666667	0	3
0	1	1
0.529412	0.411765	17
0.625	0	8
0	0	5
0.4	0.4	5
0.5	0.5	14
0.428571	0.571429	7
0.25	0.75	4
0.357143	0.285714	14
0.5	0.5	6
0.25	0.25	8
0.5	0.25	4
0.5	0.5	4
0	0	1
1	0	2
0.5	0	6
0.714286	0.285714	7
0.375	0.625	8
0.142857	0.857143	7
0.285714	0.571429	7
0.454545	0.454545	11
0.333333	0.5	6
0.142857	0.857143	7
0.384615	0.615385	13
1	0	1
0.214286	0.714286	14
0	1	1
0.5	0.5	10
0	0.666667	3
0.25	0.125	8
0.428571	0.571429	14
0.166667	0.833333	6
0.5	0.333333	6
0.166667	0.666667	6
0.6	0.4	15
0.285714	0.571429	7
0.2	0.8	5
0.444444	0.555556	9
0.333333	0.333333	9
0.285714	0.714286	7
0.428571	0.571429	14
0.583333	0.416667	12
0.75	0.25	8
0.5	0.416667	12
0.866667	0.133333	15
0.8	0.2	10
0.75	0.25	8
0.2	0.2	5
0.4	0.3	10
0.75	0.25	4
0.142857	0.785714	14
0.2	0.8	5
0.166667	0.833333	6
0.555556	0	9
0.727273	0.272727	11
0.2	0.8	5
0.416667	0.583333	12
0.142857	0.714286	7
0.666667	0	6
0.285714	0.714286	7
0.421053	0.578947	19
1	0	5
0.25	0.5	4
0.375	0.5	8
0.666667	0.333333	3
1	0	7
0.181818	0.636364	11
0.333333	0.666667	6
0.5	0.5	4
0	0.833333	6
0	1	8
0	1	4
0.5	0	2
0.666667	0.333333	6
0.375	0.375	8
0.454545	0.545455	11
0.4	0.4	5
0.875	0.125	8
0.4	0.6	5
0.5	0	2
0.4	0.4	5
0.428571	0.571429	7
0.666667	0.333333	3
0.428571	0.5	14
0.611111	0.333333	18
0.666667	0.333333	6
0.111111	0.777778	9
0.8	0.2	10
0	1	4
0.777778	0.222222	9
1	0	2
0.428571	0.571429	7
0.666667	0.166667	6
0.5	0.25	4
0.8	0.2	5
0.333333	0.666667	3
0.666667	0.333333	3
0.166667	0.666667	6
0.25	0.5	4
0.666667	0.333333	9
0.125	0.875	8
0.625	0.25	8
0.545455	0.454545	11
0.666667	0.333333	6
0.545455	0.454545	11
0.4	0.6	5
0.5	0.5	4
0.615385	0.384615	13
0.428571	0.285714	7
0.6	0.2	5
0.628571	0.314286	35
0.75	0.125	8
0.111111	0.888889	9
0.272727	0.636364	11
0.0909091	0.818182	11
0	1	2
0.5	0.5	2
0.2	0.2	5
0.5	0.5	10
0.846154	0.153846	13
0.611111	0.333333	18
0.214286	0.714286	14
0.2	0.8	5
0.666667	0.333333	3
0.5	0.166667	6
0.166667	0.333333	6
0	0	1
0.5	0.5	12
0.714286	0.285714	7
0.6	0.4	10
0.416667	0.583333	12
0.166667	0.666667	6
0.8	0.2	5
0	1	6
0.4	0.2	5
0.214286	0.642857	14
0.571429	0.428571	7
0.3	0.7	10
0.8	0	5
0	1	8
1	0	3
0.142857	0.285714	7
0.5	0.5	10
0.333333	0.666667	6
0	0.5	8
0.545455	0.454545	11
0.222222	0.777778	9
0.25	0.5	4
0	0	3
0.2	0.8	5
0.666667	0.333333	6
0.4	0.6	15
0.444444	0.555556	9
0	1	6
0.142857	0.571429	7
0.75	0.125	8
0	0.5	2
0	1	1
0.25	0.5	8
0.538462	0.461538	13
0.416667	0.416667	24
0.4	0.4	5
0.8	0.2	5
1	0	3
0.375	0.5	8
0	0	4
0.166667	0.666667	6
0.111111	0.888889	9
0.857143	0.142857	7
0	1	7
0.25	0.333333	12
0.333333	0.555556	9
0.5	0.5	2
0	1	2
0	1	1
0.5	0	4
0.5	0.25	4
0.5	0.5	4
0	0.75	8
0	0.5	2
1	0	2
0.5	0.5	14
0	1	2
0.333333	0.666667	3
0.25	0.75	4
0.444444	0.555556	9
0.714286	0.142857	7
0.5	0.416667	12
0.8	0.2	10
1	0	4
0.5	0.5	6
0.222222	0.777778	9
0.555556	0.444444	9
0.125	0.875	8
0.666667	0.333333	6
0.333333	0.333333	6
0.333333	0.666667	3
0.333333	0.166667	6
0.5	0.5	2
0	1	5
0.25	0.625	8
0.2	0.8	5
0.625	0.25	8
0	1	2
0.5	0.375	8
0.25	0.75	8
0.222222	0.444444	9
0.166667	0.555556	18
0.2	0.8	10
0.166667	0.833333	6
0.333333	0.166667	6
0.5	0.5	2
0.857143	0.142857	7
0.5	0	4
0.555556	0.444444	18
0.4	0.6	5
0	1	5
0.4	0.5	10
0.25	0.75	4
0.615385	0.0769231	13
0.454545	0.545455	11
0.4	0.5	10
0.466667	0.466667	15
0.416667	0.583333	12
0.2	0.6	10
0.8	0.2	5
0.375	0.25	8
0.75	0.25	4
0.5	0	4
0.363636	0.636364	11
0.818182	0.181818	11
0	0	1
0.666667	0.291667	24
0.666667	0	6
1	0	1
0.266667	0.4	15
0.5	0.5	2
0.5	0.5	6
0.1	0.3	10
0.285714	0.714286	7
0.666667	0.333333	6
0	0.333333	9
0.666667	0.111111	9
0.3	0.6	10
0.333333	0.5	12
0.333333	0.666667	9
0.2	0.8	5
0.2	0.8	5
0.4	0.6	5
0.333333	0.666667	3
0.25	0.75	4
0	1	1
0	1	3
0	1	8
0.625	0	8
0.333333	0.666667	6
0.2	0.2	5
0.142857	0.714286	7
0	1	2
0.333333	0.666667	6
0.5	0.5	4
0.428571	0.571429	7
0.2	0.6	5
0	0.333333	3
0.75	0.25	4
0.333333	0.444444	9
0.181818	0.818182	11
0	1	4
0.578947	0.263158	19
0.25	0.125	8
0.666667	0.166667	6
0.5	0.5	6
0.818182	0.181818	11
0.25	0.625	8
0.142857	0.714286	14
1	0	4
0.333333	0.666667	3
0	1	1
0.75	0.25	4
0.5	0.5	2
0	0.75	4
1	0	4
0.3	0.6	10
0.428571	0.357143	14
0	0.2	5
0.6	0.2	5
0.444444	0.444444	9
0.142857	0.428571	7
0	1	7
0.153846	0.807692	26
0.25	0.625	8
0.125	0.875	8
0.6	0.2	5
0.666667	0	3
1	0	7
0.333333	0.666667	3
0	1	9
0.272727	0.363636	11
0.0666667	0.8	15
0.5	0.25	12
0.555556	0.333333	9
0.0909091	0.545455	11
0.166667	0.666667	6
0.0909091	0.363636	11
0.5	0.5	6
0	0.166667	6
0.5	0.375	8
0.666667	0.333333	3
0.3125	0.6875	16
0.666667	0.333333	3
0.454545	0.545455	11
1	0	3
0.714286	0.142857	7
0.7	0.3	10
0.333333	0	3
0.869565	0.0434783	23
0.3	0.3	10
0	1	5
0.5	0.25	4
0.428571	0.571429	7
0.5	0.5	6
0.75	0	4
1	0	2
0.25	0.25	4
0.444444	0.555556	9
0.571429	0.285714	14
0.833333	0.166667	6
0.555556	0.333333	9
0.666667	0.333333	3
0.333333	0.666667	3
0.482759	0.517241	29
0.571429	0.428571	7
0.2	0.733333	15
0	0.5	6
0	1	6
0.677419	0.258065	31
0.230769	0.692308	13
0.75	0.25	4
0.666667	0.333333	3
0.166667	0.666667	6
1	0	1
0	1	2
0	1	1
0.8	0.2	5
0.4	0.6	5
0.333333	0.666667	15
0	1	8
0	1	6
0.666667	0.266667	15
0	0.666667	3
0.636364	0.363636	11
0.444444	0.222222	9
0	1	6
0.428571	0.571429	7
0.666667	0.333333	3
0.2	0.8	5
0.875	0.125	8
0.333333	0.666667	6
0	1	2
0.666667	0.333333	3
0	1	2
0.333333	0.583333	24
0.75	0.125	8
0.166667	0.833333	6
0.4	0.6	5
1	0	7
0	1	6
0.583333	0.333333	12
0.5	0.5	8
0.666667	0	3
0.1	0.6	10
1	0	3
0.5	0.5	8
0.333333	0.333333	3
0.166667	0.166667	6
0.142857	0.285714	7
0.4	0.4	5
0.5	0	4
1	0	5
0.857143	0	7
0.2	0.8	5
0	0.8	5
0.25	0.75	4
0.705882	0.294118	17
0	1	7
0.6	0.4	10
0.625	0.375	8
0.166667	0.833333	6
0.133333	0.733333	15
0.545455	0.363636	11
0.166667	0.5	6
0.333333	0.333333	6
0.428571	0.428571	7
0.2	0.8	15
0.416667	0.5	12
1	0	6
0.666667	0.333333	3
0.6	0.4	5
0.5	0.25	4
0	1	3
0.4	0.6	5
0.142857	0.857143	7
0.25	0.75	4
0.5	0	2
0.411765	0.588235	17
0.444444	0.5	18
0.428571	0.571429	7
0	1	4
0.375	0.625	8
0.666667	0.333333	6
0.545455	0.454545	11
0.25	0.5	8
0	1	5
0.25	0.75	12
0.4	0.2	10
0.285714	0.571429	7
0.571429	0.285714	7
0.473684	0.421053	19
0.111111	0.888889	9
0.133333	0.6	15
0	1	1
0.5	0.5	4
0.333333	0.666667	6
0.5	0.5	4
0.785714	0.214286	14
0.857143	0.142857	7
0	0.6	5
0.5	0.5	6
0.454545	0.454545	11
0.714286	0.285714	7
0.466667	0.466667	15
0.6	0.4	5
1	0	7
0.6	0.2	5
0.111111	0.777778	9
0	1	7
1	0	1
1	0	5
0.5	0.25	4
0.5	0.5	4
0.2	0.8	5
0.714286	0.285714	7
0	0.4	5
0.166667	0.833333	6
0	0.25	4
0.25	0.75	8
0.111111	0	9
0.8	0.1	10
0.4	0.6	10
0	0.5	2
0	1	3
0.714286	0.285714	14
0.125	0.625	8
0	1	3
0.5	0.5	8
0.25	0.75	4
0	1	4
0.5	0.5	10
0.5	0.5	10
0.6	0.4	10
0.4	0.466667	15
0.5	0	2
0.333333	0.5	6
1	0	7
0.125	0.75	8
0.666667	0.333333	12
0.333333	0.666667	9
0.142857	0.857143	7
0.285714	0.714286	7
0	0.5	10
0.307692	0.692308	13
0.222222	0.777778	9
0.5	0.5	4
0.666667	0.333333	9
0.214286	0.714286	14
0.142857	0.714286	7
0.5	0.5	6
0.538462	0.461538	13
1	0	1
0.222222	0.666667	9
0.2	0.8	5
0	1	1
0.666667	0.333333	6
0.285714	0.714286	7
0	0.75	4
0	1	5
0	1	8
0.125	0.5	8
0.2	0.4	5
0.75	0	12
0.142857	0.857143	7
0.142857	0.714286	7
0	0.333333	3
0	0.25	4
0.166667	0.833333	6
1	0	5
0.2	0.7	10
0.25	0.6875	16
0.166667	0.75	12
0.5	0.5	4
0	0.8	5
0.2	0.6	5
0.538462	0.461538	13
0.555556	0.444444	9
0.5	0.5	2
0	0.5	4
0.666667	0.333333	3
0.5	0	6
0.2	0.7	10
0.357143	0.571429	14
0.166667	0.333333	6
1	0	3
0.285714	0.571429	7
0	0.5	2
0.6	0.2	5
0.25	0.5	12
0.466667	0.466667	15
0	1	4
0.833333	0.166667	6
0.25	0.75	8
0.4	0.6	5
0	1	4
0.875	0.125	8
0.25	0.75	4
0.272727	0.727273	11
0.333333	0.666667	12
0.294118	0.705882	17
0.294118	0.588235	17
0.333333	0	3
1	0	2
0.666667	0.333333	6
0.583333	0.416667	12
0	0	2
0.863636	0	44
1	0	3
0.111111	0.888889	9
0.333333	0.333333	6
0.125	0.875	8
0.1	0.9	10
0.714286	0.285714	7
0.666667	0.333333	3
0.142857	0.714286	7
0.666667	0.333333	3
0.75	0.25	8
0.5	0.5	4
0.142857	0.857143	7
0.666667	0.333333	3
0.333333	0.5	6
0.285714	0.714286	7
0.363636	0.636364	11
0.666667	0.333333	3
0.615385	0.384615	13
0.166667	0.833333	6
0.666667	0.222222	9
0.285714	0.571429	7
0.3	0.5	10
0	0.8	5
0.547619	0.404762	42
0.142857	0.714286	7
0.571429	0.285714	14
0.5	0.5	4
0.111111	0.666667	9
0.166667	0.833333	6
0.5	0.5	2
0	0	1
0.454545	0.454545	11
0.75	0.25	4
0.333333	0.333333	3
0.428571	0.428571	7
0.8	0.2	5
0.285714	0.714286	7
0.714286	0.285714	7
0.142857	0.857143	14
0.37037	0.444444	27
0.333333	0.666667	3
0.5	0.5	18
0.333333	0.666667	3
0	0.666667	3
0.8	0.2	5
0.125	0.75	8
0.6	0.4	10
0.666667	0.333333	3
0.2	0.4	5
0.444444	0.333333	9
0.333333	0.666667	3
0.333333	0.583333	12
0.142857	0.857143	7
0.571429	0.285714	7
0.333333	0.666667	9
0.25	0.0833333	12
0.714286	0.142857	7
0	0.75	12
0.444444	0.555556	9
0.666667	0	6
0.5	0.375	16
0.333333	0.666667	3
0.625	0.125	8
0.4	0.6	5
1	0	2
0.615385	0.384615	13
0	1	8
0.333333	0	3
0.583333	0.416667	12
0.25	0.5	4
0.5	0.5	6
0.666667	0	3
0.5	0.5	4
0.25	0.25	4
0.25	0.75	4
0.25	0.625	8
0	1	5
0.5	0.5	2
0.5	0.333333	6
0.285714	0.428571	7
0.444444	0.111111	9
0.583333	0.333333	12
0.125	0.5	8
0	1	7
0.4	0.2	5
0.333333	0.666667	6
0	1	4
0.625	0.375	8
0.222222	0.444444	9
0	0	2
0.454545	0	11
0.5	0.5	4
0.444444	0.555556	18
0.6	0.4	5
0	0.571429	7
0.4	0.6	10
0.333333	0.666667	3
0.4	0.2	15
0.25	0.75	8
0.75	0.25	4
0.111111	0.222222	9
0.333333	0.666667	3
0	1	7
0.166667	0.833333	12
0.428571	0.571429	7
0	1	6
0.875	0.0625	16
0.25	0.75	8
0.333333	0	6
0.222222	0.666667	9
0.65	0.35	20
0.375	0.625	8
0.4	0	5
0	0.8	5
0.555556	0.111111	9
1	0	3
0.444444	0.555556	9
0.857143	0.142857	7
0.25	0.75	8
0.125	0.625	8
0.571429	0.285714	7
0.333333	0.666667	3
0.666667	0.333333	3
1	0	2
1	0	6
0.5	0.333333	12
0	1	6
0.333333	0.333333	9
0.2	0.7	10
0.6	0.4	10
0.333333	0.666667	3
0.272727	0.727273	11
0	1	6
0.5	0.5	14
0.625	0.375	8
0	0.75	4
0.2	0.8	5
0.727273	0.0909091	11
0.6	0.4	5
0.333333	0.666667	6
0.571429	0.285714	7
0	0.666667	3
0	1	7
0.75	0.25	12
1	0	4
0.454545	0.454545	11
0.5	0.375	8
0.65625	0.34375	64
0.5	0.5	6
0.0909091	0.363636	11
0.5	0.5	2
0.333333	0	3
0.5	0.5	4
0.833333	0.166667	6
0.5	0.333333	6
0.5	0.5	10
0	0.5	2
0.6	0.4	5
0.5	0.5	4
0.5	0.5	6
0.4	0.6	5
0.666667	0.333333	3
0.8	0.2	5
0.466667	0.266667	15
0.8	0.2	5
0.333333	0.416667	12
0.375	0.625	8
0.529412	0.411765	17
0.2	0.4	5
0.210526	0.736842	19
0	1	2
0.166667	0.333333	6
0	1	5
0.222222	0.333333	9
0	1	5
0.3	0.4	10
0	0	1
0.454545	0.545455	22
0.666667	0.333333	3
0.333333	0.5	6
0.3	0.5	10
0.230769	0.538462	13
0.5	0.5	6
0.5	0.5	12
0.666667	0.333333	6
0.166667	0.333333	6
0.5	0.5	8
0.333333	0	3
0.625	0.375	8
0.333333	0	9
0	1	5
0.3125	0.6875	16
0.466667	0.533333	15
0	1	5
0.5	0	2
0.5	0.333333	6
0.282051	0.666667	78
0.25	0.75	8
0.8	0.2	5
0.357143	0.642857	14
0.444444	0.555556	9
0	0.625	8
0.347826	0.391304	23
0.846154	0.153846	13
1	0	1
0.333333	0.666667	6
0.5	0.5	14
0.285714	0.571429	7
0.2	0.4	5
0.111111	0.444444	9
0.3	0.4	10
0.333333	0.666667	6
0.555556	0.444444	9
0.125	0.875	8
0.7	0.3	20
0.875	0.125	8
0.5	0.5	8
0.166667	0.833333	6
0.428571	0.571429	7
0	0.333333	3
0	1	3
0.666667	0	3
0.2	0.2	5
0.666667	0.222222	9
0.833333	0.166667	6
0.166667	0.833333	6
0.5	0.5	4
0	0.333333	3
0.333333	0.666667	6
0.428571	0.571429	14
0.5	0.5	2
0.25	0.75	4
0.333333	0.666667	6
0.6	0	5
0.266667	0.666667	15
0.375	0.625	8
0.6	0.4	5
1	0	3
0.5	0.5	2
0.1875	0.75	16
0.857143	0	7
0.4	0.6	5
0.2	0.5	10
0.666667	0.333333	3
0.142857	0.428571	7
0.5	0.5	10
0.25	0.75	4
0.6	0.4	10
0.5	0.5	4
0.5	0.5	10
0.333333	0.333333	3
0.454545	0.272727	11
0	1	11
0.166667	0.666667	6
0.272727	0.727273	11
0.2	0.6	5
1	0	3
0	0.833333	6
0.142857	0.857143	7
0.5	0	4
0.4	0.4	5
1	0	1
1	0	3
0.25	0.5	4
0.235294	0.705882	17
0.333333	0.666667	9
0.166667	0.833333	6
0.666667	0.333333	9
0	1	4
0.6	0.3	10
0.4	0.6	5
0.25	0.75	4
0.25	0.75	4
0.25	0.75	4
0	1	6
0.333333	0.666667	3
0.222222	0.777778	9
0.833333	0	6
1	0	4
0.2	0.8	5
0	0.818182	11
0	1	2
0.5	0.166667	6
0.125	0.75	8
0.25	0.75	8
0.333333	0.666667	9
0.25	0.625	8
0.25	0.5	4
0.111111	0.888889	9
0.142857	0.571429	7
0.857143	0.0714286	14
0.75	0	8
0.454545	0.545455	11
0.0833333	0.833333	12
0.4375	0.25	16
0.444444	0.555556	9
0.666667	0.333333	6
0.5	0.5	10
0.5	0.5	2
0.2	0.8	5
0	1	1
1	0	2
0	0	2
0	1	6
0.444444	0.555556	9
0.25	0.5	4
0.4	0.6	5
0.5	0.5	10
0.666667	0	3
0.6	0.2	5
0.294118	0.705882	17
0.615385	0.307692	13
0.6	0.4	5
0.0666667	0.933333	15
0.571429	0.142857	7
0.642857	0.357143	14
0.25	0.75	4
0.666667	0.285714	21
0.466667	0.4	15
0.8	0.2	5
0	1	5
0.5	0.5	2
0.5	0.5	8
0.333333	0	3
0.833333	0.166667	6
1	0	4
0.625	0.25	8
0.166667	0.833333	6
0.666667	0.25	12
0.166667	0.5	6
0.666667	0.333333	6
0.5	0	2
0.8	0	5
0.6	0.4	5
0.5	0.5	2
0.4	0	5
0.416667	0.5	12
0.111111	0.777778	9
0.1	0.8	10
1	0	4
0.6	0.2	10
0.666667	0.333333	12
0.25	0.25	4
0.777778	0.222222	9
0.25	0.666667	12
0.444444	0.555556	9
0.285714	0.714286	7
0.166667	0.333333	6
0.4	0.4	5
0	0	3
0.222222	0.555556	9
0.666667	0.333333	3
0.428571	0.571429	14
0.5	0.333333	6
0.08	0.92	25
0.166667	0.833333	6
0.5	0.5	6
0	1	4
0.666667	0.333333	6
1	0	6
0.285714	0.428571	7
0.666667	0.333333	3
0.25	0.625	8
0.666667	0.222222	9
0	0.666667	3
0.333333	0.666667	6
0	0.8	10
0.875	0.125	8
0	0.666667	3
0.333333	0	3
0.571429	0.428571	14
0.571429	0.428571	7
0.5	0.5	10
0	0.75	4
0.2	0.7	10
0	1	5
0.2	0	5
0.222222	0.666667	9
1	0	2
0	0.5	2
0	1	4
0.222222	0.555556	9
0.2	0.8	10
0	0	3
0.714286	0.285714	7
0.5	0.5	8
0.333333	0.666667	3
0.428571	0.285714	7
0	0.6	5
0.4	0.6	5
0.5	0.25	4
0.333333	0.666667	6
0	0.333333	3
0.5	0.5	10
1	0	1
0.166667	0.833333	12
0.555556	0.333333	9
0.625	0.3125	16
0.5	0.5	2
0.428571	0.571429	7
0.0714286	0.785714	14
0.555556	0.444444	9
0.5	0	2
0.2	0.7	10
0.5	0.5	2
0	1	4
0.666667	0.111111	9
0.166667	0.833333	6
0.142857	0.857143	7
0.2	0.6	5
0.0588235	0.823529	17
0.5	0.5	2
0.428571	0.428571	7
0.25	0.75	4
0.6	0.4	5
0.714286	0.142857	7
0.375	0.625	16
0.833333	0.166667	6
0	1	4
0.210526	0.631579	19
0.5	0	2
0.0833333	0.833333	12
0.375	0.625	8
0.25	0.75	4
0.25	0.75	8
0.333333	0.666667	9
0.44	0.52	25
0.666667	0	3
0.5	0.125	8
0.8	0.2	5
0.333333	0.666667	6
0	0.5	10
1	0	3
0.333333	0.5	6
0.0909091	0.727273	11
0.6	0.36	25
0.125	0.625	8
0	1	2
1	0	3
0.666667	0	3
0.5	0.5	2
0.166667	0.5	12
0.2	0.8	5
0	1	2
0	0.875	8
0.6	0.4	5
1	0	2
0.588235	0.411765	17
0.363636	0.363636	11
0.6	0.4	5
0.25	0.5	4
0.2	0.6	5
0.5	0.4	10
0.3	0.6	10
0.454545	0.545455	11
0.166667	0.833333	6
0.5	0.5	14
0.166667	0.833333	6
0.111111	0.888889	9
0.5	0.5	4
0.333333	0.333333	3
0.5	0.5	2
1	0	2
0	0	2
0.5	0.5	6
0.8	0.2	5
0.833333	0.166667	6
0.428571	0.428571	7
0.333333	0.4	30
0.5	0.5	8
0.25	0.75	8
0.555556	0.444444	9
0.444444	0.555556	9
0.166667	0.5	6
0.75	0.25	4
0.6	0.4	5
0	1	5
0.25	0.75	8
1	0	3
0.625	0.125	8
0.357143	0.428571	14
0.615385	0.384615	13
0.333333	0.666667	6
0.666667	0.333333	3
0.384615	0.384615	13
0.285714	0.714286	7
0.857143	0.142857	7
0.25	0.75	4
0	1	9
0.375	0.5	8
0.272727	0.636364	22
0.333333	0.583333	12
0.142857	0.428571	7
0.454545	0.545455	11
0.5	0.5	4
0.333333	0.666667	9
0.0833333	0.416667	12
0.9	0.1	10
0.1	0.9	10
0.4	0.6	5
0.8	0.2	5
0	0.833333	12
0.8	0.2	5
0.384615	0.461538	13
0.333333	0.666667	3
0.857143	0.142857	7
0.6	0.4	5
0.3125	0.625	16
0.25	0.75	8
0	0.571429	7
0.875	0.125	8
0.555556	0.444444	9
0.3	0.7	10
0.625	0.375	8
0.7	0.2	10
0.4	0.6	10
0.428571	0.357143	14
1	0	3
1	0	2
0.7	0.3	10
0.4	0.4	5
0.555556	0.444444	9
0.857143	0.142857	7
0.8	0.2	15
0.2	0.5	10
0.333333	0.333333	6
0.142857	0.857143	7
0	1	9
0.454545	0.545455	11
0	1	2
0.2	0.8	5
0	0.5	4
0.25	0.75	16
0.5	0.125	8
0.0909091	0.181818	11
0.333333	0.333333	3
0.583333	0.416667	12
0.666667	0.333333	6
0.166667	0.5	6
0	1	5
0.5	0.5	2
0	1	2
1	0	2
0.25	0.625	8
0.466667	0.466667	15
0.545455	0.0909091	11
0	0.666667	3
0	1	10
0.307692	0.307692	13
0.25	0.75	8
0.4	0.2	5
0.875	0	8
0.25	0.75	4
0.142857	0.571429	7
0.222222	0.777778	9
0.7	0.3	10
0.4	0.6	5
0.333333	0.666667	3
0.2	0.8	5
0.625	0.375	8
0	1	3
0.714286	0	7
0.285714	0.714286	7
0.5	0.5	2
0.333333	0.666667	6
0.5	0.5	8
0.333333	0.5	6
1	0	4
0.5	0.333333	12
0.4	0.6	10
0.545455	0.454545	11
0.285714	0.571429	7
0.833333	0.166667	6
0	0.8	5
0.25	0.75	4
0.181818	0.818182	11
0.0833333	0.833333	12
0	0.666667	3
0.6	0.4	10
0.4	0.4	5
0.272727	0.727273	11
0.454545	0.363636	11
0.25	0.75	4
0.2	0.8	5
0.5	0.5	6
0.666667	0.333333	3
0.571429	0.428571	7
0.666667	0.333333	6
0.5	0.25	4
0.1	0.7	10
0.333333	0.666667	3
0.25	0.5	4
0.2	0.8	5
0.5	0.25	4
0.166667	0.833333	6
0.25	0.75	12
0.25	0.75	8
0.4	0.6	5
0.727273	0.272727	11
0.571429	0.142857	7
0.75	0.25	8
0	1	5
0.166667	0.833333	6
0.625	0.25	8
0.333333	0.666667	6
0.5	0.5	2
0.222222	0.444444	9
0.875	0	8
0.125	0.625	8
0.333333	0.333333	3
0.5	0.5	10
0.888889	0	9
0	0.666667	6
0.25	0.75	4
0.4	0.4	5
0.333333	0	3
0.2	0.8	5
0.375	0.625	8
0.375	0.625	8
0.285714	0.714286	7
0.25	0.75	8
0.7	0.2	10
0.125	0.875	8
0.714286	0.285714	7
0.166667	0.833333	6
0.5	0.5	4
0.4	0.1	10
0.5	0.5	6
0.222222	0.777778	9
0	1	4
0.352941	0.588235	17
0.1	0.6	10
0.428571	0.142857	7
0.4	0.4	5
0.142857	0.571429	7
0	1	4
0.4	0.6	5
0	0.5	2
1	0	3
1	0	6
0.2	0.8	5
0.25	0.5	4
0.111111	0.777778	9
1	0	1
0.777778	0.222222	9
0.5	0.5	2
0.6	0.4	10
0.166667	0	6
0.4	0	5
0.4	0.6	5
0.428571	0.285714	7
0.285714	0.571429	7
0.5	0.166667	6
0.333333	0.333333	3
0.25	0.75	4
0.333333	0.666667	9
0.333333	0.555556	9
0.5	0.5	4
1	0	10
1	0	1
1	0	5
0.2	0.8	10
0.473684	0.526316	19
0.571429	0.285714	7
0.333333	0.333333	3
0.333333	0.5	6
0	0	1
0.125	0.875	8
0.5	0.416667	12
1	0	5
0.8	0.2	5
0.166667	0.666667	6
1	0	6
0.25	0.75	8
0.133333	0.466667	15
0	0.636364	11
0	0.5	6
0.333333	0.666667	6
0	1	6
0.5	0.25	8
0.428571	0.142857	7
0.333333	0.666667	18
0.0909091	0.454545	11
0	1	3
0.333333	0.583333	12
0	0.875	8
0.666667	0	3
0.5	0.428571	14
0.2	0.7	10
0.333333	0.666667	6
1	0	9
0.555556	0.111111	9
0.6	0.4	5
0	1	2
0.333333	0.666667	9
0.25	0.5	8
0.555556	0.444444	9
1	0	3
0.3	0.4	10
0.333333	0.416667	12
0.222222	0.666667	9
0.466667	0.4	15
1	0	4
0.666667	0.333333	3
0.5	0.5	2
0.636364	0.363636	11
0.461538	0.538462	13
0.285714	0.714286	7
0.166667	0.833333	6
0.1	0.9	10
0.285714	0.714286	7
0.666667	0.222222	9
0.142857	0.571429	7
0	0.4	5
0	0.666667	3
0.75	0.25	4
0.25	0.75	8
0.375	0.625	8
0.333333	0.666667	9
0.555556	0.444444	9
0.25	0.75	8
0.6	0.4	10
0.428571	0.285714	7
0.6	0.4	5
0.6	0.2	5
0.333333	0.666667	6
0.5	0.5	8
0.4	0.4	10
0.857143	0.142857	7
0.333333	0.666667	3
0.666667	0.333333	3
0.555556	0.444444	9
0.142857	0.857143	7
0.625	0.375	8
0	1	5
0.333333	0.333333	3
0.333333	0.666667	3
0.714286	0.285714	7
0.142857	0.857143	7
0.5	0	2
0	1	4
0.666667	0	3
0.75	0.25	12
0.333333	0.166667	12
0.285714	0.142857	7
0.142857	0.571429	7
0.166667	0.833333	6
0.8	0	5
0.923077	0.0769231	13
0.25	0.75	8
0.545455	0.363636	11
0.166667	0.166667	6
0.7	0.2	10
0.666667	0.333333	3
0.4	0.4	5
0.125	0.875	16
0	0.333333	3
0.8	0.2	5
0.25	0.75	8
0.4	0.4	5
0	1	6
0.714286	0.285714	7
0.125	0.375	8
0.875	0.125	8
0.5	0.333333	6
0.666667	0.333333	9
0.75	0.25	8
0.714286	0.285714	7
0.35	0.65	20
1	0	2
0.5	0.5	2
0.4	0.6	5
0.444444	0.555556	9
0.666667	0.333333	6
0.75	0.25	12
0.555556	0.444444	9
0.8	0	5
0.461538	0.538462	13
1	0	3
0.5	0.5	2
0.666667	0.333333	6
0	1	5
0.166667	0.5	6
0.571429	0.428571	7
0.142857	0.571429	7
0	1	2
0.111111	0.888889	9
0.25	0.75	4
0.6	0.4	5
0.285714	0.714286	7
0	1	8
0.666667	0.333333	6
0.333333	0.444444	9
0.307692	0.538462	13
0.7	0.2	10
0.333333	0.333333	3
0.428571	0.285714	7
0.5	0.5	6
0.428571	0.142857	7
0.3	0.6	10
0.166667	0.833333	6
0.4	0.5	10
0.15	0.85	20
0.5	0.5	10
0.25	0.5	4
0.181818	0.545455	11
0.222222	0.777778	9
0.5	0.5	4
0	0.714286	7
0.857143	0	7
0	0	2
0.428571	0.571429	7
0.571429	0.357143	14
1	0	10
0.428571	0.571429	7
0	1	5
0.333333	0.333333	3
0.666667	0	3
0.5	0.5	2
0.2	0.8	5
0.5	0	2
0.333333	0.666667	6
0.5	0.5	2
0.25	0.375	16
0.625	0.375	8
0.333333	0.666667	9
0.4	0.4	5
0.5	0.5	4
0.571429	0.428571	7
0.5	0	4
0.384615	0.615385	13
0.25	0.375	8
0.75	0.25	8
0.555556	0.444444	9
0.2	0.4	5
0	1	8
0.6	0.4	5
0.2	0	5
0.421053	0.578947	19
0	1	6
0.384615	0.615385	13
0.384615	0.153846	13
0.3	0.7	10
0.571429	0.428571	7
0	1	6
0.333333	0.166667	6
0.4	0.6	5
0.25	0.75	4
0.533333	0.466667	15
0.285714	0.142857	7
0.125	0.75	8
0.2	0.6	10
0	0.833333	6
0.5	0.5	4
0.285714	0.714286	7
0	1	4
0.25	0.25	4
0.444444	0.555556	9
0.777778	0.222222	9
0.2	0.8	5
0.25	0.5	12
0.166667	0.833333	6
0.857143	0.142857	7
0.111111	0.555556	9
0.5	0.5	4
0.714286	0.142857	7
0.666667	0.333333	3
0.5	0.5	2
0.142857	0.857143	7
1	0	5
0.142857	0.857143	7
0.5	0.5	6
0.5	0.5	10
0.538462	0.384615	13
0.5	0.5	2
0.571429	0.428571	7
0	0.666667	3
0	1	6
0	1	6
0.714286	0.285714	7
0	1	8
0.272727	0.727273	11
0.6	0.2	5
1	0	3
0.5	0.25	8
0.466667	0.533333	15
0.166667	0.833333	12
0.333333	0	3
0.4	0.6	5
0	0	3
0.785714	0.214286	28
0.285714	0.142857	7
0.2	0.8	5
0.2	0.8	5
0.625	0.375	8
0.333333	0.166667	6
0.6	0.4	5
0	0.428571	7
0	0.714286	7
0.6	0.4	5
0.25	0.75	4
0.666667	0.166667	6
0.25	0.5	4
0.5	0.5	10
0	1	3
0.75	0.25	8
0	0.833333	6
0.333333	0.666667	3
0.166667	0.833333	6
0	1	3
0	0.166667	6
0.3	0.6	10
0.266667	0.733333	15
0.555556	0.222222	9
0.5	0.333333	6
0.454545	0.545455	11
0.25	0.625	8
0.466667	0.333333	15
0.714286	0.285714	7
0.5	0.5	2
0.2	0.2	5
0.333333	0.666667	6
0	1	14
0.75	0.125	8
0.444444	0.555556	9
0.666667	0.333333	3
1	0	8
0.1	0.9	10
0.333333	0.666667	9
0.75	0.25	12
0.75	0	4
0.2	0.2	5
0.25	0.25	4
0.5	0.375	8
0	0.333333	3
0	1	7
0.666667	0.333333	3
0.555556	0.444444	9
0	1	5
0	0.2	5
0.75	0.25	4
0.272727	0.636364	11
0.5	0.25	4
0	1	6
0	1	3
0.4	0.6	5
0.5	0.5	4
0	0	2
0.363636	0.545455	22
0.2	0.8	5
0.384615	0.538462	13
0.333333	0.666667	3
0.166667	0.666667	6
0.142857	0.857143	7
0	1	7
0.5	0	2
0.666667	0.333333	3
0	1	4
0.230769	0.769231	13
0.333333	0.333333	3
0.833333	0.166667	6
0.7	0.3	10
0.733333	0.266667	15
0.625	0.375	8
0	1	2
0	1	1
0.2	0.8	5
0	0	1
0	1	6
0.25	0.75	8
0.222222	0.444444	9
0.272727	0.727273	11
0.75	0	4
0	0.888889	9
0.5	0.5	10
0	1	6
0.5	0.25	4
0.6	0.133333	15
0.166667	0.833333	6
0.285714	0.714286	7
0.6	0.4	5
0.555556	0.333333	9
0.333333	0.666667	9
1	0	4
0.4	0.4	5
0	1	7
0.375	0.625	8
1	0	3
0.25	0.75	8
0	1	5
0.375	0.625	24
0.571429	0.428571	14
0.833333	0.166667	6
0.333333	0.416667	12
0.666667	0.333333	3
0.571429	0.285714	7
0.714286	0.285714	7
0	1	3
0.0833333	0.916667	12
0.333333	0.666667	3
0.125	0.375	8
0.25	0.75	4
0.714286	0.285714	7
0.625	0.1875	16
0.6	0.4	5
0.142857	0.857143	7
0.8	0.2	5
0.166667	0.833333	12
0.5	0.5	8
0.8	0.2	5
0.571429	0.428571	7
0.75	0.25	4
0.75	0.25	8
0.466667	0.466667	15
0.333333	0.666667	6
0.6	0.4	10
0.333333	0.666667	9
0.25	0.75	4
0	0.875	8
0	0.6	5
0.666667	0.222222	9
0.75	0.25	12
0.5	0.5	2
0	1	1
0.25	0.583333	12
0.578947	0.421053	19
0.857143	0	7
0.333333	0.666667	6
0.111111	0.333333	9
0.6	0.4	5
0.6	0.2	5
0.75	0	4
0.375	0.375	8
0.333333	0.555556	9
0.5	0.5	8
0.8	0.2	10
0.5	0.5	2
0	0.857143	7
0.375	0.5	8
0.142857	0.857143	14
0.142857	0.857143	7
0.333333	0.416667	12
0.666667	0.333333	9
0.2	0.8	5
0.6	0.4	5
0	1	3
0.5	0.5	2
0.375	0.5	8
0.2	0.8	5
0.45	0.4	20
0.666667	0.333333	3
0.333333	0.666667	3
0	0.5	2
0	0.5	2
0.375	0.625	8
0.2	0.8	10
0.727273	0.181818	11
0	0.6	5
1	0	2
0.5	0.25	12
0.375	0.625	8
0.571429	0.142857	7
0.25	0.75	4
0.5	0.5	4
0.333333	0.666667	3
0.375	0.625	8
0	1	2
0.2	0.4	10
0.0714286	0.785714	14
0.5	0.5	2
0.666667	0.333333	6
0.2	0.8	5
0.4375	0.375	16
0.428571	0.571429	7
1	0	11
1	0	5
0.111111	0.888889	9
0	1	5
0.470588	0.529412	17
0.538462	0.461538	13
0.181818	0.363636	11
0.214286	0.785714	14
0.5	0.4375	16
0	0.25	8
0.142857	0.571429	7
1	0	7
0.6	0.4	5
0.125	0.375	8
0.166667	0.833333	6
0.266667	0.4	15
0.363636	0.636364	11
0.0526316	0.578947	19
0	0.833333	6
0.333333	0.666667	3
0.2	0.6	5
0.307692	0.692308	13
0.4	0.5	10
0.6	0.4	5
0.5	0.5	4
0.6	0.4	10
0.333333	0.333333	6
0.5	0.5	4
0	1	1
0.8	0	5
0.4	0.4	5
0.333333	0.666667	6
0.1875	0.75	16
0.307692	0.692308	13
0.5	0.5	2
0.545455	0.363636	11
0.5	0.5	6
0	1	3
0.2	0.8	10
0.333333	0.666667	3
0	0.5	2
0.307692	0.307692	13
0.25	0.75	8
0	1	5
0.142857	0.428571	7
0.5	0.25	4
0.6	0.4	5
0.375	0	8
0.461538	0.538462	13
0.8	0.2	5
0.5	0	4
0.125	0.75	8
0.375	0.5	8
1	0	6
0.428571	0.571429	7
0.8	0.2	10
0.625	0.375	8
0.166667	0.833333	6
0.2	0.2	5
0.416667	0.5	12
0	0.166667	6
0.5	0.333333	6
0	0.5	2
0.125	0.75	8
0.4	0.6	5
0	1	7
0.5	0.5	6
0	0	2
0.4	0.6	5
0	0.625	8
0.1	0.5	10
0.9	0.1	10
0.0909091	0.818182	11
0.5	0.5	4
0	0.666667	6
0	1	8
0	0.5	2
0.571429	0.428571	7
0.75	0	8
0.25	0.75	8
0.4	0.6	15
0.352941	0.647059	17
0.111111	0.888889	9
0.666667	0.333333	6
0.25	0	4
0.75	0.25	4
0.125	0.5	8
0.375	0.375	8
0.666667	0.333333	6
0.666667	0.333333	9
1	0	3
0.142857	0.714286	7
1	0	12
0.666667	0.222222	9
0.75	0.25	4
0.666667	0.333333	9
0.8	0.2	5
0.428571	0.571429	7
0.272727	0.727273	11
0.666667	0.333333	6
0.5	0.5	2
0.714286	0.285714	7
0.25	0	4
0.5	0.5	8
0	1	2
0.375	0.5	8
0	1	2
0.142857	0.571429	7
1	0	7
0.285714	0.714286	7
0.4	0.6	5
0.0714286	0.928571	14
0.571429	0.428571	7
0	1	4
0.7	0.3	10
0.5	0.5	4
0.75	0.25	8
0.333333	0.333333	9
0.25	0.75	4
0.5	0.5	10
0.166667	0.666667	6
0.777778	0.222222	9
0.466667	0.466667	15
0.25	0.75	4
0	1	8
0.666667	0.333333	6
0	0.666667	3
0	1	1
1	0	2
0	1	6
0.75	0.125	8
1	0	4
0.333333	0.666667	3
0.333333	0.333333	3
0.166667	0.333333	6
0.363636	0.636364	11
1	0	2
0	1	3
0	1	7
0.75	0.25	8
0.461538	0.538462	13
0.222222	0.777778	9
0.142857	0.857143	14
0.6	0	5
0.166667	0.166667	6
0.5	0.5	4
0.4	0.1	10
0.285714	0.642857	14
0.666667	0.333333	3
0	1	23
0.454545	0.181818	11
0	1	4
0.375	0.5	8
0	1	5
0.333333	0.5	6
0.5	0.5	4
0.5	0.5	2
0.666667	0.333333	3
0.142857	0.571429	7
0.333333	0.666667	3
0.333333	0.5	6
0.166667	0.5	6
0.181818	0.727273	11
0.0833333	0.833333	12
1	0	6
0.5	0.5	8
0.333333	0.666667	3
1	0	2
0.583333	0.416667	12
0.555556	0.333333	9
0.3	0.7	10
0.4	0.2	5
0.333333	0.666667	3
0.166667	0.666667	6
1	0	3
0.363636	0.636364	11
0	1	4
0.538462	0.384615	13
0.4	0	5
0	1	5
0.625	0	8
0.444444	0.444444	9
0.5	0.5	4
0.666667	0.333333	3
0.111111	0.777778	9
0.363636	0.545455	11
0.8	0.1	10
0.111111	0.888889	9
0	1	3
0.25	0.75	4
0	0.5	6
0.714286	0.285714	7
0.2	0.8	5
0	1	8
0.4	0.6	10
0.454545	0.545455	11
0	0.4	5
0.333333	0.333333	3
0.6	0.4	5
0.583333	0.416667	12
1	0	3
0.428571	0.571429	7
0.142857	0.857143	7
0.454545	0.545455	11
0.5	0.5	6
0.25	0.75	4
0.333333	0.666667	9
0.6	0.2	5
0.666667	0.333333	3
0.833333	0.166667	12
0	1	4
0.533333	0.4	15
0.384615	0.538462	13
0.25	0.75	4
0.5	0.5	8
1	0	7
0	1	1
0.75	0.25	12
0.166667	0.666667	6
0.8	0.2	5
0.75	0.25	12
0.111111	0.888889	9
0.2	0.6	5
0.5	0.5	2
0.5	0.5	4
0.272727	0.727273	11
0.333333	0.666667	9
0	0.666667	3
0.6	0.4	5
0.166667	0.75	12
0.166667	0.666667	6
1	0	3
0.5	0.333333	6
0.75	0.25	4
0.307692	0.692308	13
1	0	2
0.333333	0	3
0.25	0.5	4
0.666667	0.333333	6
0.4	0.6	10
0.25	0.583333	12
0.142857	0.857143	7
0.0909091	0.909091	11
0.666667	0.333333	12
0.333333	0.5	6
0.4	0.6	10
0.666667	0	3
0.2	0.8	10
0.333333	0.666667	3
0.25	0.375	8
0.6	0.4	5
0.111111	0.888889	9
0	1	3
0	1	1
0.666667	0.333333	3
0.666667	0.333333	3
0	0.5	4
0.285714	0.571429	7
0.111111	0.777778	9
0.384615	0.538462	13
0.666667	0	3
0.857143	0.142857	7
0.333333	0.666667	9
0.25	0.75	4
0.428571	0.571429	7
0.846154	0.153846	13
0	0.625	8
0.5	0.2	10
0.444444	0.222222	9
0	0.857143	7
0.416667	0.5	24
0.25	0.75	4
0.5	0.5	6
0.428571	0.571429	7
0.454545	0.363636	11
1	0	3
0.5	0.5	4
0	1	6
0.0833333	0.75	12
1	0	3
0.666667	0.333333	3
0	0.666667	3
0.388889	0.444444	18
0.8	0.2	5
0.166667	0.833333	12
0.375	0.5	16
0	1	1
1	0	4
0.333333	0.666667	3
0.25	0.75	4
0.4	0.4	5
0	0.625	8
0	1	9
0.5625	0.375	16
0	0.5	4
0.266667	0.733333	15
0.4	0.6	5
0.285714	0.428571	7
0.875	0.125	8
0	1	9
0.571429	0.428571	7
0.625	0.375	8
0.857143	0.142857	7
0.571429	0.428571	7
0.380952	0.571429	21
0.666667	0.333333	6
0.444444	0.555556	9
0.5	0.5	8
0.25	0.25	4
0.142857	0.714286	7
0.454545	0.545455	11
0.8	0.2	5
1	0	6
0	0.5	6
0.428571	0.571429	14
0.714286	0	7
0.5	0.5	10
1	0	7
0	1	2
0.5	0.5	6
0.4	0.6	5
0.666667	0.333333	6
0.421053	0.578947	19
0.4	0.6	10
0	1	1
0.461538	0.423077	26
0.3	0.4	10
0.125	0.875	8
1	0	2
0	0.8	5
0.5	0.5	10
0.625	0.25	8
0.75	0	4
1	0	4
0	1	4
0.333333	0.666667	3
0.333333	0.5	6
0.2	0.8	5
0.416667	0.583333	12
0.3	0.5	10
0.25	0.25	4
0.666667	0.166667	6
0	1	5
0.666667	0	3
0.75	0.25	4
0.0625	0	16
0	0	2
0.25	0.75	4
0.666667	0.333333	9
0.461538	0.538462	13
0.4	0.6	10
0.3	0.4	10
0.3	0.7	10
0.714286	0.285714	7
0.222222	0.777778	9
0.111111	0.444444	9
0.8	0.2	5
0.25	0.25	4
0.142857	0.714286	7
0	1	3
0.1	0.9	10
0.5	0.25	4
1	0	8
0	0.857143	7
0	0.8	5
0.5	0.5	4
0.375	0.125	8
0.571429	0.428571	7
0.466667	0.533333	15
0.166667	0.833333	6
0.5	0.3	20
0	1	3
0.833333	0.166667	6
0.8	0.2	5
0.666667	0.333333	3
0.8	0.2	5
0.444444	0.555556	9
0.5	0.5	4
0.285714	0.714286	7
1	0	4
0	0	7
0.666667	0.333333	3
0.6	0.2	5
0.625	0.375	8
0.7	0.3	10
0.6	0	5
0.428571	0.571429	7
0.75	0.25	4
0.222222	0.666667	9
0.142857	0.857143	7
0.4	0.6	5
0	0.857143	7
0.166667	0.833333	12
0.333333	0.666667	3
0.875	0.125	8
0.5	0	2
0.25	0.666667	12
0	0.875	8
0	1	7
0.166667	0	6
0.166667	0.833333	6
0.222222	0.111111	9
0.625	0.375	16
0.333333	0.666667	3
0	0	1
0.3	0.6	20
1	0	3
0.5	0.5	2
0.5	0.25	8
0.333333	0.666667	3
0.2	0.8	10
0.222222	0.777778	9
0.0833333	0.916667	12
0	0.25	4
0.222222	0.777778	9
0.555556	0.444444	18
0.5	0.5	6
0.4	0.2	5
0.857143	0.142857	7
0.5	0.25	4
0	1	5
0.125	0.8125	16
0.4	0.6	10
0.6	0.4	15
0.75	0.25	4
0.666667	0.333333	3
0.333333	0.666667	3
0.2	0.5	10
0.782609	0.217391	23
0.1	0.8	10
0	1	6
0.285714	0.428571	7
0.5	0.5	4
0.428571	0.428571	7
0.666667	0.333333	3
0.333333	0.5	6
0.75	0.25	4
0.2	0.8	5
0.833333	0.166667	6
0.5	0.5	8
0	0.5	6
0	0.9	10
0.333333	0.666667	6
0.538462	0.307692	13
0.230769	0.538462	13
0.666667	0.333333	9
0.416667	0.416667	12
0.571429	0.428571	7
0.181818	0.818182	11
0.642857	0.285714	14
0.5	0.25	4
0.5	0.25	8
0	1	8
0.363636	0.545455	11
0.166667	0.75	12
0.333333	0.666667	9
0.666667	0.333333	3
0.333333	0.666667	9
0.285714	0.714286	7
0.285714	0.714286	7
0.5	0	4
0.333333	0.666667	9
0.4	0.6	5
0.4	0.6	10
1	0	1
0.285714	0.571429	7
0.142857	0.857143	7
0.5	0.5	2
0.333333	0.666667	18
0.5	0.5	4
0.142857	0.857143	7
0.25	0.25	8
0.714286	0.285714	7
0.529412	0.352941	17
0.230769	0.769231	13
0.833333	0.166667	6
0.363636	0.181818	11
0.25	0.75	8
0.4	0.6	5
0.5	0.166667	6
1	0	6
0.166667	0.833333	6
0	0	1
0	1	4
0.666667	0.333333	9
0.375	0.5625	16
0.666667	0.333333	6
1	0	5
0.75	0.25	8
0.285714	0.571429	7
0	1	2
0.625	0.125	8
0.6	0.4	5
0.125	0.75	8
0.6	0.4	10
0.2	0.8	10
1	0	10
0.888889	0.111111	9
0.2	0.2	5
0.333333	0.666667	6
0.181818	0.818182	11
0.75	0	4
0.142857	0.857143	7
0.875	0.125	8
0.846154	0.153846	13
0.166667	0.333333	6
0	0.333333	3
0.142857	0.714286	7
0.375	0.625	8
0.333333	0.666667	3
0	0.909091	11
0.333333	0.666667	3
0.625	0.125	8
0	0.333333	6
0.692308	0.307692	13
0	1	2
0.428571	0.428571	7
0.272727	0.727273	11
0.8	0.2	5
0.571429	0.142857	7
0.285714	0.714286	7
0.222222	0.333333	9
0.666667	0.333333	3
0.333333	0.666667	6
0.7	0.1	10
0.285714	0.142857	7
0.5	0.5	6
0.6	0.4	5
0	0.25	4
0.357143	0.642857	14
0.666667	0	3
0.388889	0.611111	18
0.5	0.5	8
0.4	0.5	10
0.529412	0.470588	17
0.285714	0.142857	7
0	1	7
0	1	3
0.272727	0.636364	11
0.428571	0.571429	14
0.333333	0.416667	12
0.727273	0.272727	11
0.37931	0.482759	29
0.125	0.75	8
0.5	0.5	4
0.333333	0.555556	9
0.428571	0.428571	7
0	1	1
0.6	0.2	5
0.777778	0.111111	9
0.333333	0.333333	3
0.222222	0.777778	9
0.4	0.533333	15
0	1	8
0	0.5	10
0.444444	0.555556	9
0.508475	0.491525	118
0.222222	0.666667	9
0.222222	0.777778	9
0.8	0.2	5
0.272727	0.636364	11
0	1	2
0.5	0.5	2
0	1	2
0.428571	0.571429	7
0.8	0.2	10
0.75	0.25	8
0.375	0.625	8
0.5	0.375	8
0.277778	0.555556	18
0.285714	0.714286	7
0	1	5
1	0	2
0.153846	0.615385	13
0.125	0.875	8
0.2	0.8	10
0.846154	0.153846	13
0.2	0.4	5
0.25	0.75	4
0.666667	0.166667	6
0.833333	0.166667	6
0.125	0.375	8
0.125	0.5	8
0.666667	0	3
0	1	2
0	0	8
0.333333	0	3
0.5	0.5	2
0	1	5
0.5	0.333333	12
0.333333	0	3
0.375	0.625	8
0	0.666667	6
0.1	0.8	10
0	0.714286	7
0	0.875	8
0.333333	0.666667	9
0	1	3
0.333333	0.333333	3
0.222222	0.777778	9
0.375	0.5	8
0.25	0.5	4
0.4	0.4	10
0.2	0.6	5
0.25	0.75	4
0.8	0	5
0	0.875	8
0.571429	0.428571	7
0.266667	0.733333	15
0.8	0.2	5
0.25	0.625	8
0.571429	0.285714	7
0.333333	0.666667	3
0.636364	0.363636	11
0.5	0.5	6
0.111111	0.888889	9
0.5	0.5	8
0.555556	0.444444	9
0.25	0.75	4
0	0.75	4
0	1	4
0.4	0.5	10
0	0	1
0.333333	0.444444	9
0.8	0.2	5
0	1	4
0.4	0.4	5
0.25	0.75	8
1	0	3
0.285714	0.714286	7
0	0	3
0.111111	0.666667	9
0.285714	0.571429	7
0.428571	0.571429	7
0.333333	0	6
0	0.8	5
0.2	0.8	5
0.666667	0.111111	9
0.25	0.75	4
0.6	0.4	5
0	0.75	4
0.6	0.4	5
0.666667	0.333333	3
0.5	0.333333	6
0.333333	0.666667	6
1	0	7
0.571429	0.142857	7
0.0909091	0.909091	11
0	0.125	8
0.2	0.733333	15
0	1	1
0.0769231	0.615385	13
0.142857	0.428571	7
0.222222	0.666667	9
0	0.5	4
1	0	3
0.357143	0.5	14
0.444444	0.555556	9
0	0.833333	6
0.25	0.75	4
0.166667	0.75	12
0.222222	0.666667	9
0.272727	0.727273	11
0.428571	0.571429	7
0.3	0.7	10
0.166667	0.666667	6
0	1	6
0.75	0	4
0.25	0.625	8
0.2	0.2	5
0.5	0.5	4
0.272727	0.454545	11
0.666667	0.333333	3
0.777778	0.222222	9
0	0.5	6
0.166667	0.666667	6
0	1	3
0.125	0.875	8
0.888889	0.111111	9
0	0	7
0.571429	0.285714	7
0	0.5	8
0.571429	0.428571	7
0	1	3
0.6875	0.3125	16
0.6	0.4	10
0.8	0.2	5
0.6	0.4	5
0.6	0.2	20
0.214286	0.785714	14
0.375	0.625	16
0.923077	0.0769231	13
0.666667	0.333333	3
0.333333	0.666667	12
0.875	0	8
0.222222	0.777778	9
0.25	0.75	4
0.291667	0.708333	24
0.571429	0.428571	7
0.631579	0.315789	19
0	0.6	5
0.8	0.2	5
1	0	3
0	1	1
0.285714	0.428571	7
0.125	0.8125	16
0	1	6
0.571429	0.142857	7
0.6	0.4	5
0.666667	0.333333	3
1	0	1
0.222222	0.666667	9
0.666667	0.333333	9
0.363636	0.636364	11
0.7	0.3	20
0.2	0.2	10
1	0	2
0.166667	0.833333	6
0.666667	0.333333	6
0.375	0.625	8
1	0	2
0.285714	0.714286	7
0.4	0.6	5
0	1	3
0.6	0.4	5
0.5	0.125	8
0.3125	0.4375	16
0.222222	0.777778	9
0.444444	0.5	18
0.4	0.6	5
0	1	5
0.222222	0.388889	18
0.6	0.2	5
0.571429	0.428571	7
0.333333	0.555556	9
0.272727	0.545455	11
0	1	3
0.333333	0.5	6
0.272727	0.454545	11
0	0.5	4
0.285714	0.571429	7
0.2	0.2	5
1	0	5
0.285714	0.714286	7
1	0	6
0.857143	0.142857	7
0.5	0	2
0.333333	0.333333	3
0.12	0.88	25
0.833333	0.166667	6
0.833333	0.166667	6
0.125	0.75	8
0	0.428571	7
0.25	0	4
0	1	2
0.5	0.5	4
0.5	0.5	6
0.4	0.6	5
0.454545	0.363636	33
0	1	13
0.666667	0.333333	6
0.333333	0.333333	3
0.75	0.25	4
0.5	0.5	6
0.5	0.5	6
0.333333	0.333333	3
0	1	5
0.32	0.44	25
0.4	0.6	5
0.75	0.25	4
0	1	3
0.2	0.8	5
0.125	0.625	8
0.5	0.5	6
0.333333	0.666667	9
0	1	2
0.111111	0.777778	9
0.375	0.375	8
0.666667	0.333333	3
1	0	5
0	1	2
0.444444	0.444444	9
0.5	0.5	2
0.416667	0.583333	12
0.4375	0.5	16
0.666667	0.111111	9
0	0	3
0.5	0.5	12
0.2	0.8	10
0.666667	0	3
0.5	0.5	8
0.142857	0.714286	7
0	1	2
0.777778	0.222222	9
0.666667	0.333333	3
0.75	0.25	4
0.8	0.2	5
0.5	0.5	2
0	1	3
0.8	0.2	10
0.571429	0.428571	7
0.285714	0.714286	7
0.363636	0.363636	11
0.5	0.125	8
0.833333	0.166667	6
0.2	0.8	10
0.166667	0.833333	6
0.5	0	4
0.142857	0.571429	7
0.285714	0.5	14
0.3	0.2	10
0.5	0.5	10
0	0.888889	9
0	0.555556	9
0.2	0.8	5
0.142857	0.857143	7
0.444444	0.333333	18
0.5	0.416667	12
0	0.833333	6
0.111111	0.888889	9
0.5	0.5	2
0.538462	0.461538	13
0.666667	0.333333	3
0.333333	0.555556	9
0.666667	0	3
0.25	0.75	4
0.5	0.423077	26
0.2	0.8	5
0.5	0.5	2
0.666667	0.333333	9
0.5	0.5	6
0	1	2
0.666667	0.166667	6
0.285714	0.571429	7
0.166667	0.833333	6
0.166667	0.833333	6
0.75	0	4
0.0833333	0.416667	12
0	0.9	10
0.6	0.2	5
0.25	0.583333	12
0.5	0.5	4
0	1	2
0.4	0.133333	15
0.5	0.166667	6
0.333333	0.666667	12
0.2	0.4	5
0.166667	0.333333	6
0.5	0.5	8
0	1	2
0.6	0.4	15
0.25	0.75	4
0	0.888889	9
0.666667	0.333333	6
0	1	2
0.428571	0.571429	7
0.307692	0.692308	13
0.333333	0.666667	3
0.5	0.5	2
0.5	0.5	6
0.285714	0.714286	28
0.2	0.7	10
0.5	0.25	12
0.588235	0.411765	17
0.555556	0.444444	9
0.571429	0.428571	7
0.625	0.3125	16
0.333333	0.333333	3
0.375	0.625	8
0.75	0.25	8
0.142857	0.714286	7
0.4	0.4	5
0.666667	0.333333	6
0.25	0.75	4
0.2	0.8	5
0.166667	0.25	12
0	0.666667	3
0.571429	0.428571	7
0.3	0.4	10
0	1	5
0.333333	0.666667	6
0.25	0.75	8
0.384615	0.615385	13
0.5	0.5	2
0.25	0.75	4
0.5	0.5	6
0.333333	0.666667	9
0.5	0.166667	6
0.6	0.4	5
0.545455	0.181818	11
1	0	2
0.333333	0.333333	3
0	1	5
0.571429	0.285714	7
0	1	4
0.2	0.6	5
1	0	8
0	0.5	6
0.125	0.625	8
0.142857	0.714286	7
0	0.714286	7
0.2	0.8	5
0	0.666667	3
0.181818	0.636364	11
0.538462	0.461538	13
0.363636	0.272727	11
0.25	0.75	4
0	0.857143	7
0.9	0.1	10
0.181818	0.818182	11
0.571429	0.285714	7
0.666667	0.333333	6
0.857143	0.142857	7
0.4	0.6	5
0	1	4
0.285714	0.571429	7
0.6	0.4	5
0.222222	0.777778	9
0.5	0.5	2
0.222222	0.777778	9
0.3	0.3	10
0	0.833333	6
0.2	0.6	5
0.636364	0.181818	11
1	0	2
0	1	7
0.333333	0.666667	9
0.666667	0	3
0.333333	0.333333	6
0.909091	0.0909091	11
0.428571	0.571429	7
0.6	0.4	10
0.363636	0.636364	11
0.6	0.4	5
0.181818	0.818182	11
0.5	0.375	8
0.166667	0.666667	6
0.363636	0.454545	11
0.125	0.75	8
0.5	0.5	2
0.75	0.25	4
0.714286	0.285714	7
0.3	0.7	20
0	0	1
0	1	3
0.6	0.4	10
0.2	0.4	10
0.5	0.5	2
0.5	0.5	12
0.428571	0.571429	7
0.875	0.125	8
0	1	1
0.333333	0.666667	6
0.666667	0.333333	3
0.444444	0.555556	9
0.888889	0.111111	9
0.666667	0.166667	6
0.727273	0.181818	11
0.666667	0.333333	12
0.5	0.25	4
0.214286	0.142857	14
0.6	0.2	10
0.375	0.625	8
0	0.666667	6
0.625	0.375	8
0.333333	0.666667	6
0.333333	0.555556	9
0.5	0.5	10
0.230769	0.692308	13
0.571429	0.428571	7
1	0	4
0.4	0	5
0.285714	0.571429	7
0.5	0.375	16
0	1	7
0	0.833333	6
0	0.857143	7
0.125	0.875	8
0.111111	0.777778	9
0	1	6
1	0	2
1	0	1
0.333333	0	3
0.857143	0.142857	7
0.333333	0.666667	3
0.714286	0.285714	7
0.25	0.625	8
0.538462	0.230769	13
0.166667	0.833333	6
0.464286	0.5	28
0.375	0.625	8
0.722222	0.277778	18
0.714286	0.285714	7
0.857143	0.142857	7
0.5	0.5	10
1	0	2
0.857143	0	7
0.461538	0.461538	13
0	1	9
0.666667	0.333333	3
0.333333	0.666667	9
0.166667	0.833333	6
0	0.833333	6
0.625	0.375	8
0.444444	0.555556	9
0.375	0.625	8
0.777778	0.222222	9
0.25	0.75	4
0.142857	0.428571	7
0.571429	0.285714	7
0.2	0.8	10
0.636364	0.363636	11
0.333333	0.333333	3
0.625	0.375	8
0	0.833333	6
0.25	0.416667	12
0	1	2
0.142857	0.857143	7
0.181818	0.272727	11
0.333333	0.666667	6
0.8	0	5
0.285714	0.285714	7
0.8	0.2	10
0.571429	0.428571	7
0.333333	0	3
0.2	0.4	5
0.5	0.5	10
0.428571	0.571429	7
0.571429	0.428571	14
0.25	0.75	8
0.25	0.75	8
0.2	0.8	5
0.692308	0.230769	13
1	0	2
0.153846	0.769231	13
0.333333	0.444444	9
1	0	3
0.666667	0	6
0	0.833333	6
0.333333	0.666667	3
0.4	0.6	5
0.285714	0.714286	7
0.142857	0.428571	7
0.5	0.5	4
0	0.4	5
0.666667	0.333333	3
0	1	8
0.5	0.5	4
0.571429	0.428571	7
0.777778	0.222222	9
1	0	3
1	0	3
0.75	0.25	4
0	0.833333	6
0	0	4
0.428571	0.142857	7
0.333333	0.666667	3
0	1	1
0.454545	0.545455	11
0.6	0	5
0	0.5	4
0.142857	0.857143	7
0.571429	0.142857	7
0	1	10
0.5	0.5	2
0.583333	0.416667	12
0	0.4	5
0.428571	0.571429	7
0	1	3
0.125	0.375	8
1	0	2
0.571429	0.285714	7
0.285714	0.714286	7
0.416667	0.333333	12
1	0	5
0.666667	0.333333	9
0.75	0	4
0.307692	0.692308	13
0.333333	0.666667	3
0	0.5	2
0	1	3
0.777778	0.111111	9
0	1	5
0.8	0.2	10
0.714286	0.285714	7
0.666667	0.166667	6
0.222222	0.666667	9
0.333333	0.666667	3
0.5	0	4
0.5	0.5	4
0.6	0.0666667	15
0.5	0.25	4
0.444444	0.222222	9
0.666667	0.333333	3
0.666667	0.333333	3
0	0.8	5
0.285714	0.714286	28
0.333333	0.666667	6
0	0.5	4
0.666667	0.333333	3
1	0	6
0.4	0.6	5
0.75	0.166667	24
0.625	0.25	8
0.823529	0.176471	17
0.5	0.25	8
0.666667	0.333333	3
0.857143	0	7
0.611111	0.388889	18
0.555556	0.222222	9
0.111111	0.555556	9
0.454545	0.545455	11
0.416667	0.583333	12
0.142857	0.857143	7
1	0	3
0.466667	0.466667	15
0	1	4
0.416667	0.333333	12
0.25	0.75	12
0.285714	0.571429	7
0.5	0.5	2
0.714286	0.285714	7
0.375	0.625	8
0.333333	0.388889	18
0.444444	0.555556	18
0.375	0.625	8
0.375	0.625	8
0.36	0.6	25
0.142857	0.857143	7
0.727273	0.272727	11
0.4375	0.5	16
0.2	0.2	5
0.166667	0.666667	6
0.8	0.2	5
0.6	0.4	5
0.666667	0	6
0.6	0.4	5
0.222222	0.444444	9
0.375	0.625	8
0.454545	0.545455	11
0.375	0.625	8
0.333333	0.666667	3
0.833333	0.166667	6
0.363636	0.636364	11
0.222222	0.777778	9
0.333333	0.333333	3
0.166667	0.166667	6
0.0909091	0.863636	22
0.642857	0.357143	14
0.25	0.75	8
0.0714286	0.714286	14
0	0.857143	7
0.5	0.5	4
0.166667	0.666667	6
0.571429	0.285714	7
0	1	9
0.2	0.8	5
0.307692	0.615385	13
0.3	0.5	10
0.666667	0.333333	9
0.266667	0.733333	15
0	0.2	5
0.666667	0.25	12
0.2	0.2	5
0.333333	0.555556	9
0.3	0.7	10
1	0	3
0.166667	0.833333	6
0	1	1
0.142857	0.857143	7
0.857143	0.142857	7
0	1	7
0.2	0.6	5
0.75	0.25	4
0.727273	0	11
0	0.5	2
0.416667	0.5	12
0.2	0.8	10
0.5	0.333333	6
0.333333	0.666667	3
0.297297	0.648649	37
0.666667	0.333333	3
0.25	0.75	20
0.6	0.4	25
0.5	0.5	2
0	0.5	2
0.25	0.666667	12
0.5	0	2
0.333333	0.666667	3
0	1	8
0	1	8
0.333333	0.666667	3
0.4	0.4	5
0.75	0.25	4
0.666667	0.333333	9
1	0	2
0.6	0.4	5
1	0	2
0.333333	0.333333	12
0	1	8
0.636364	0.272727	11
0.666667	0.166667	6
0.25	0.75	4
0	1	5
0	0.75	4
0.166667	0.833333	6
0.2	0.8	5
1	0	6
0.142857	0.857143	7
0.714286	0.285714	7
0.6	0.4	5
0.142857	0.857143	7
0.166667	0.666667	6
0	0.333333	3
0.583333	0.416667	12
0.25	0.625	8
1	0	3
0.483871	0.451613	31
0.4	0.6	5
0	1	3
0.571429	0.428571	7
0	1	16
0.666667	0.333333	3
0.25	0.25	8
0.6	0.2	5
0.555556	0.444444	9
0.75	0.25	4
0.25	0.75	4
0.3	0.7	10
0.133333	0.733333	15
0.6	0.4	5
0.142857	0.857143	7
0.222222	0.777778	9
0	1	1
0.285714	0.571429	7
0.727273	0.272727	11
0	1	1
0.2	0.8	5
0.714286	0.285714	7
0.75	0.25	4
0.6	0.4	5
0.375	0.5	8
0.2	0.8	10
0.583333	0.333333	12
0.25	0.4	20
0.833333	0.166667	6
0.6	0.2	5
0.166667	0.166667	6
0	1	8
0.333333	0.333333	6
0.142857	0.714286	7
0.444444	0.444444	9
0.333333	0.666667	6
0.25	0	4
0.125	0.625	8
1	0	3
0.333333	0.555556	18
0.4	0.6	5
0.5	0.25	4
0.333333	0.666667	9
0	1	2
0.6	0.4	15
0.5	0.4	10
0.333333	0.666667	3
0.428571	0.428571	7
0.4	0.6	5
0.2	0.8	5
0	0.2	10
1	0	6
0.25	0	4
0.166667	0.666667	6
0.111111	0.666667	9
0	1	2
0.4	0	5
0	0.444444	9
0.666667	0.222222	9
0.25	0.75	4
0.25	0.5	4
0.142857	0.142857	7
0.1	0.9	10
0	1	1
0.444444	0.444444	9
0.1	0.9	10
0.6	0.4	5
0.5	0.5	4
0.428571	0.285714	7
0.333333	0.5	6
0	0.8	5
0.8	0.2	5
0.461538	0.538462	13
0.8	0.2	5
0.333333	0.666667	3
0.875	0.125	8
0.625	0.375	8
0.5	0.5	2
0.5	0.5	2
0.333333	0.333333	3
0.428571	0.571429	7
0.52	0.44	25
0.777778	0.222222	9
0.2	0.8	5
0.518519	0.444444	27
0.466667	0.533333	15
0.272727	0.727273	11
0.714286	0.285714	7
0.0833333	0.666667	12
0	0.25	4
0.333333	0.666667	9
0.181818	0.727273	11
0.5	0.333333	6
0	0.9	10
0	1	6
0.166667	0.833333	6
0.545455	0.454545	11
0.666667	0.333333	3
0.222222	0.333333	9
0.714286	0.285714	7
0.230769	0.692308	13
0	0.875	8
0.666667	0.333333	9
0.583333	0.416667	12
0.24	0.68	25
0	0.4	5
0.625	0.125	8
0.4	0.2	5
0.8	0.2	10
0.333333	0.666667	9
0.25	0.75	4
0.75	0	4
0	0.5	2
1	0	4
0.25	0.75	4
0.47619	0.52381	21
0.5	0.5	10
0.571429	0.428571	7
0.384615	0.461538	13
0.5	0.5	14
0.222222	0.666667	9
0.4	0.6	5
0.625	0.25	8
0	1	10
0.222222	0.333333	9
0.571429	0.285714	7
0.384615	0.615385	13
0.333333	0.666667	6
0.133333	0.733333	15
1	0	2
0	1	4
0.5	0.5	6
0	1	7
0.5	0.416667	12
0.375	0.125	8
1	0	5
0.0833333	0.666667	12
0.285714	0.714286	7
0.5	0.5	8
0.5	0.5	2
0.375	0.375	8
0.8	0.2	5
0.714286	0.285714	7
0.4	0	5
0.428571	0.142857	7
0.333333	0.666667	3
0.571429	0.428571	7
0.333333	0.666667	6
0.142857	0.714286	7
0.590909	0.409091	22
0.333333	0.571429	21
0.166667	0.666667	6
0.6	0.3	20
0.333333	0.5	6
0.333333	0.666667	3
0.8	0.2	5
0	0.833333	6
0.333333	0.666667	3
0	1	10
0	0.6	10
0	1	1
0.8	0.2	5
0.5	0.5	6
0.5	0.5	8
0.75	0.25	4
0.5	0.166667	6
0	0.8	5
0.5	0.5	4
0.166667	0.833333	6
0.142857	0.857143	7
0.444444	0.555556	9
0.5	0.5	6
0	1	3
0	0.857143	7
0	0.75	4
0	1	1
0.5	0	2
0.5	0.5	4
0.2	0.6	5
0.363636	0.545455	11
0.666667	0.333333	3
0.4	0.6	5
0.45	0.55	20
0.0909091	0.818182	11
0.666667	0.25	12
0.5	0.5	2
0.2	0.5	10
0.3	0.65	20
0.5	0.5	6
0.133333	0.733333	15
0.125	0.875	8
0.2	0.4	5
0	1	7
0.4	0.5	10
0.857143	0.142857	7
0	0.333333	3
0.5	0.5	8
0.142857	0.714286	7
0.307692	0.538462	13
1	0	1
0.307692	0.615385	13
0.5	0.5	2
0.4	0.2	10
0.4	0.4	5
0.8	0.1	10
0.25	0.583333	12
0.4	0.6	5
1	0	1
0	1	2
0.333333	0.666667	6
0.666667	0.333333	12
1	0	5
0.25	0.25	8
0.333333	0.583333	12
1	0	4
0.333333	0.666667	6
0.4	0.4	5
0.666667	0.222222	9
0.166667	0.833333	6
0.636364	0.363636	11
0.272727	0.545455	11
0.75	0.25	24
0.333333	0.666667	3
1	0	4
0.2	0.3	10
0.5	0.5	8
0.875	0.125	8
0.777778	0.222222	9
0.666667	0.333333	3
0.125	0.875	16
0.2	0.6	10
0.909091	0.0909091	11
0.444444	0.333333	9
0	1	3
0.888889	0.111111	9
0.6875	0.3125	16
0.666667	0.333333	6
0.555556	0.444444	9
0.166667	0.833333	6
0.666667	0.333333	3
0.333333	0.333333	3
0.25	0.75	4
0	1	3
0.583333	0.416667	12
0	1	2
0.75	0.125	8
0	0.9	10
0.333333	0.666667	9
1	0	8
0.166667	0.833333	12
0.142857	0.785714	14
0.428571	0.571429	7
0.4	0.566667	30
0.285714	0.142857	7
0.666667	0.333333	3
1	0	1
0	0.666667	3
0.5	0.5	6
0.571429	0	7
0.166667	0.833333	6
1	0	1
0	1	7
0	1	8
0.285714	0.714286	7
0	1	5
0.857143	0.142857	7
0.166667	0.833333	6
0.545455	0.454545	11
0.4	0.6	5
0.5	0.416667	12
0.428571	0.571429	7
0.25	0.75	8
0.0625	0.9375	16
0.3	0.6	10
0.5	0.5	4
0.2	0.8	5
0	0.857143	7
0.6	0.4	10
0.5	0.333333	6
0.25	0.75	4
0.166667	0.666667	6
0.709677	0.258065	31
0.125	0.6875	16
0.25	0.25	4
0.176471	0.411765	17
0.6	0.2	10
0.5	0.5	6
0.363636	0.636364	11
0.555556	0.444444	9
0.4	0.6	5
0.6	0.4	5
0.0833333	0.833333	12
1	0	2
0.666667	0.333333	6
0.5	0.25	4
0.5	0.5	4
0.166667	0.833333	6
0	1	8
0.666667	0.222222	9
0.333333	0.666667	3
0.181818	0.727273	22
0.0909091	0.909091	11
0	1	3
1	0	6
0.5	0.5	4
0	1	12
0.333333	0.666667	15
0.3	0.7	10
0.428571	0.571429	7
0.666667	0.333333	9
0.833333	0.166667	6
0.666667	0	6
0.583333	0.416667	12
0	1	2
0.375	0.625	8
0.2	0.8	5
0.2	0.8	10
0.2	0.2	10
0.375	0.25	8
0.777778	0.222222	9
0.375	0.5	8
0.4	0.6	5
0.142857	0.428571	7
0.5	0.166667	12
0.5	0.5	2
0	1	1
0	1	5
0.272727	0.727273	11
0.285714	0.571429	7
0.7	0.2	10
0.684211	0.315789	19
0.142857	0.714286	7
0.25	0.75	4
0.583333	0.333333	24
0.25	0.75	4
0.181818	0.454545	11
0.857143	0.142857	7
0.5	0.5	4
0.2	0.2	5
0	0.666667	3
0	0.25	4
0.428571	0.571429	7
0	1	1
0.333333	0.333333	3
0.111111	0.888889	9
0.5	0.5	12
0.166667	0.833333	6
0.5	0.5	8
1	0	3
0.454545	0.545455	11
0.5	0.5	6
0.8	0.2	10
0.666667	0.333333	3
0.25	0.75	4
0.5	0.5	6
0.2	0.8	5
0.142857	0.857143	7
0.125	0.75	8
0.777778	0.222222	9
0.25	0.75	8
0.625	0.25	8
0.75	0.25	12
0.5	0.4	10
0.25	0.75	4
0.75	0.25	8
0.769231	0	13
0.375	0.5	8
0.4	0.6	5
0.5	0	2
0.571429	0.428571	7
1	0	2
0.666667	0.333333	3
0.166667	0.5	6
0.5	0.5	4
0.461538	0.461538	13
0.5	0.5	10
0.333333	0.666667	12
0.666667	0.333333	3
0.142857	0.142857	7
0.666667	0.166667	6
0.2	0.8	5
0.25	0.5	4
0.5	0.5	6
0.75	0.166667	12
1	0	5
0	1	3
0.142857	0.857143	7
0.461538	0.538462	13
0.5	0.333333	6
0.166667	0.166667	6
0	1	2
0.25	0.25	4
0	0	2
0.333333	0.333333	6
0.0769231	0.846154	13
1	0	2
0.222222	0.777778	9
0	1	8
0.142857	0.714286	7
0.444444	0.555556	9
0.125	0.75	8
0.166667	0.833333	6
0.142857	0.857143	7
0	0.25	4
0	0.5	2
0.5	0.5	6
0.8	0.2	5
0.5	0.25	8
0.333333	0	3
0.333333	0.666667	6
0.333333	0.666667	6
0.285714	0.428571	7
0.142857	0.857143	7
1	0	1
0.666667	0.333333	3
0.444444	0.555556	18
0.714286	0.285714	7
0.25	0.5	4
1	0	2
0.75	0.25	4
0	1	6
0.714286	0.285714	7
0.5	0.5	2
0.25	0.5	4
0.818182	0.181818	22
0.625	0	8
0.235294	0.588235	17
0.666667	0.333333	3
0	1	2
0.4	0.6	5
0.75	0.25	8
0.666667	0.333333	9
0.111111	0.888889	9
0.625	0.375	8
0.333333	0	9
0	1	8
0.875	0.125	8
0	1	2
0.5	0.5	10
0.25	0.75	4
0.75	0	4
0	0.833333	6
0.5	0.5	8
0.666667	0.333333	3
1	0	8
0	1	5
0.333333	0.666667	3
1	0	6
0	1	6
0.666667	0	3
0.333333	0.666667	12
0	1	4
0.3	0.6	10
0	1	6
0.222222	0	9
0.2	0.4	5
0	1	12
0.363636	0.545455	11
0.285714	0.285714	7
0.533333	0.466667	15
0.428571	0.571429	7
0.875	0	8
0.5	0.5	10
0.25	0.75	8
0.307692	0.692308	13
0.714286	0.142857	7
0	0.8	5
0.3	0.6	10
0.466667	0.533333	15
0.666667	0.333333	3
0.25	0.625	8
0.6	0.4	5
0.5	0.5	2
0.111111	0.666667	9
0.125	0.875	8
0.333333	0.666667	3
0.333333	0.666667	6
0.833333	0	6
0.7	0.3	10
0.625	0.375	16
0.285714	0.714286	7
0.5	0.5	6
0.666667	0	3
0.5	0.5	8
0.75	0.125	8
0	1	3
0.3	0.2	10
0.142857	0.857143	7
0.333333	0.666667	6
0.666667	0.333333	3
0.25	0.75	12
0	1	5
0	0.857143	7
0.5	0.4375	16
0.555556	0.444444	9
0.333333	0.666667	3
0.222222	0.666667	9
0.333333	0.666667	3
0.0909091	0.272727	11
0	1	5
0.545455	0.454545	22
0.357143	0.642857	14
0.428571	0.571429	7
0.333333	0.666667	6
0.5	0.166667	6
0.2	0.8	5
0.5	0.5	6
1	0	3
0.833333	0	6
0.428571	0.142857	7
0.714286	0.142857	7
0	0.166667	6
0	0.777778	9
0	0	5
0.428571	0.571429	7
0.222222	0.777778	9
0.666667	0.333333	3
0.285714	0.714286	7
0.5	0.416667	12
0.466667	0.466667	15
0.5	0.166667	6
0.285714	0.714286	14
0.142857	0.571429	7
0.538462	0.461538	13
0	1	5
0.272727	0.727273	11
0.75	0	4
0.333333	0.666667	3
0.222222	0.666667	9
0.875	0.125	8
0.285714	0.714286	7
0.647059	0.352941	17
0	0.833333	6
0.5	0.5	2
0.125	0.75	8
0.5	0.5	2
0.642857	0.142857	14
0.125	0.875	8
0.875	0.125	8
0.214286	0.714286	14
0.125	0.875	8
0.333333	0.166667	6
0	1	6
0.666667	0.166667	6
0.571429	0.428571	7
0	0.833333	6
0	1	3
0.428571	0.571429	7
0.230769	0.769231	13
0.5	0.5	4
0.5	0.333333	6
0.2	0.8	5
0.769231	0.0769231	13
0.5	0.5	4
0.142857	0.857143	7
0.25	0.625	8
0.666667	0.333333	6
0.6	0.4	5
0.428571	0.571429	7
0.5	0.3	10
0.666667	0.333333	6
0.166667	0.833333	18
1	0	2
0.333333	0	3
0.142857	0.142857	7
0.5	0.3	10
0.111111	0.555556	9
0.125	0.625	8
0.210526	0.736842	19
0.428571	0.428571	7
0.333333	0.666667	6
0.333333	0.583333	12
0.444444	0.5	18
1	0	2
0.333333	0.666667	6
0.5	0.5	4
1	0	1
0.888889	0.111111	9
0.5	0.333333	6
0.333333	0.666667	3
0.666667	0.333333	3
0.56	0.44	25
0.4	0.6	5
0	1	3
0.384615	0.615385	13
0	1	5
0.714286	0.285714	7
0.615385	0.384615	13
0.363636	0.454545	11
0.888889	0.111111	9
0.142857	0.714286	7
0.666667	0.333333	3
0	0.25	4
0.1	0.9	10
0.888889	0	9
0.4	0.6	5
0.5	0.5	6
0.25	0.75	12
0.142857	0.857143	7
0	1	2
0.428571	0.571429	7
0.4	0.6	5
0.333333	0.333333	3
0.6	0.2	5
0	0.625	8
0.642857	0.357143	14
0.6	0.4	10
0.2	0.8	5
0.583333	0	12
0.25	0.75	4
0	0.777778	9
0.47619	0.47619	21
0.3125	0.625	16
0.166667	0.583333	12
1	0	3
0.333333	0.583333	12
0.625	0.375	8
0.285714	0.714286	7
0.2	0.6	5
0	0.6	10
0.4	0.6	5
0	0.5	6
0.375	0.625	16
0.25	0.25	4
0.1	0.9	10
0	1	1
0.5	0.5	4
0.75	0.25	4
0.166667	0.75	12
0.333333	0.666667	12
0.333333	0.333333	3
1	0	5
0.181818	0.818182	11
1	0	1
0.25	0.75	8
0	0.571429	7
0.428571	0.571429	7
0.5	0.5	2
0.5	0.5	4
0.451613	0.516129	31
0.333333	0.222222	9
0.375	0.625	8
0.4	0.6	10
0.2	0.8	5
0.5	0	2
0.666667	0.333333	6
0.375	0.625	8
0.76	0.24	25
0.75	0.25	8
0.1	0.9	10
0.2	0.8	15
0.333333	0.666667	9
1	0	2
0	0.5	2
0.5	0.5	4
0.875	0.125	8
0.333333	0.666667	3
0.5	0.5	4
0.25	0.25	4
0.571429	0.333333	21
0.55	0.4	20
0.5	0.5	4
0.333333	0.333333	3
0.538462	0.307692	13
0.375	0.25	8
0.666667	0.333333	3
0.8	0.2	5
0.8	0.2	5
0.5	0.5	6
0.454545	0.454545	11
0.6	0.4	5
0	1	9
0	1	1
0	0.666667	9
0.142857	0.857143	7
0.727273	0.272727	11
0.75	0.25	8
0.8	0.2	5
0.666667	0.333333	6
0.4	0.6	5
0.222222	0.777778	9
0.555556	0.444444	27
0	1	2
0.333333	0.666667	6
0.625	0.375	8
0.444444	0.555556	9
0	1	7
0.5	0.25	4
0.75	0.25	4
0.666667	0.222222	9
0.4	0.4	5
0.666667	0.285714	21
0.615385	0.384615	13
0.2	0.8	5
0.2	0.8	5
0	1	2
1	0	4
0.142857	0.857143	7
0	1	3
0	0.857143	7
1	0	3
0.333333	0.333333	12
0.428571	0.571429	7
0	0.666667	6
0	0.4	5
0.714286	0.285714	7
0	0	2
0.117647	0.882353	17
0.333333	0.666667	9
0.333333	0.666667	3
0.352941	0.294118	17
0.6	0.36	25
0.5	0.5	10
0.466667	0.2	15
0.666667	0.333333	9
0.666667	0.333333	3
0.285714	0.142857	7
0.333333	0.666667	6
0	1	3
0.909091	0.0909091	11
0	1	2
0.111111	0.888889	9
1	0	2
0.375	0.375	8
0.133333	0.866667	15
0.555556	0.333333	9
0.666667	0.333333	3
0.5	0.5	2
0.636364	0.363636	11
0.333333	0.333333	3
0.25	0.75	4
0.2	0.2	5
0.285714	0.714286	14
0.125	0.625	8
0.333333	0.666667	9
0.285714	0.714286	7
0.5	0.5	4
0.0909091	0.909091	11
0.933333	0.0666667	15
0.5	0.5	6
0.428571	0.571429	7
0.25	0.5	8
0.578947	0.368421	19
0.5	0.25	4
0.333333	0.5	6
0.375	0.5	8
0.375	0.625	8
0	0.666667	3
0.625	0.375	8
0.454545	0.454545	11
0.125	0	8
0.8	0.2	5
0.857143	0	7
0.153846	0.807692	26
0	0	1
0	1	3
0.222222	0.777778	9
0	0.6	5
0.2	0.6	5
0.846154	0.153846	13
0.0666667	0.933333	15
0.4	0.6	5
0.555556	0.333333	9
0	1	7
0.444444	0.555556	9
0.666667	0.166667	6
0.571429	0.428571	14
0.444444	0.5	18
0.375	0.625	8
0.5	0.5	6
0.4	0	5
1	0	5
0.75	0.125	8
0.526316	0.421053	19
0.666667	0.333333	3
0	0.333333	3
0.28	0.72	25
0	1	3
0.6	0.2	5
0.142857	0.571429	7
0.111111	0.777778	9
0.75	0.125	8
0.6	0.4	5
0	1	4
0.555556	0.444444	9
0.666667	0.333333	3
0.333333	0.666667	6
0.5	0.5	10
0.166667	0.611111	18
0.333333	0.5	6
0	1	1
0.2	0.8	10
0.5	0.25	4
0.5	0.333333	6
0.333333	0.583333	12
1	0	4
1	0	1
0.727273	0.181818	11
0.428571	0.571429	7
0.272727	0.727273	11
0	1	5
0	1	6
0.7	0.3	10
1	0	2
0.272727	0.727273	11
0	0.6	5
0.666667	0.333333	3
0	1	3
0.5	0.5	6
0.166667	0.833333	6
0	1	2
0.25	0.75	12
0	1	1
0	0	5
0	0.5	2
0.1875	0.75	16
1	0	1
0.5	0.5	2
0.8	0.2	5
0.285714	0.714286	7
0.222222	0.777778	9
0.681818	0.272727	22
0.222222	0.666667	9
0.428571	0.571429	7
0.1	0.7	10
0.466667	0.533333	15
0.111111	0.777778	9
0.733333	0.2	15
0	1	2
0.333333	0.666667	3
0.166667	0.833333	6
0.666667	0.333333	9
0.714286	0.285714	7
0.285714	0.714286	7
0.666667	0.333333	3
0.6	0	5
0.666667	0.333333	6
0.727273	0.272727	11
0	0.5	2
0	0.833333	6
0.444444	0.555556	9
0	1	7
0.142857	0.714286	7
0.5	0.4	10
0	1	7
0.3125	0.25	16
0.75	0.25	4
0.2	0.8	10
0.714286	0.285714	7
0.444444	0.527778	36
0.75	0.25	4
0	0.666667	6
0.538462	0.384615	13
0.444444	0.333333	9
0.117647	0.705882	17
0	1	5
0.5	0	4
0	1	7
0.5	0.5	10
0.142857	0.714286	7
0.538462	0.153846	13
1	0	2
0.1	0.6	10
0.2	0.7	10
0	0.833333	6
0.5	0.375	8
0.333333	0.333333	3
0.714286	0.285714	7
0.142857	0.857143	7
0	1	2
0.125	0.75	8
1	0	5
0.111111	0	9
0.545455	0.454545	11
1	0	2
0	0.5	4
0.571429	0.357143	14
0.692308	0.307692	13
0.5	0.5	2
0.5	0.25	8
0.0833333	0.75	12
0.555556	0.444444	9
1	0	2
0.684211	0.315789	19
0.2	0.6	5
0.4	0.4	10
0.368421	0.631579	19
0	0.8	5
0.833333	0	6
0.142857	0.857143	7
1	0	2
0.142857	0.857143	7
0.673913	0.23913	46
0.111111	0.888889	9
0.5	0.5	2
0	0.333333	9
0.375	0.625	8
1	0	2
0.428571	0.571429	7
0.166667	0.833333	6
0.333333	0.666667	3
0.2	0.8	5
0.333333	0.666667	9
0	0	2
0.571429	0.285714	7
0.5	0.5	4
0.2	0.2	5
0.571429	0.428571	7
0.75	0.25	4
0.75	0.25	4
0.714286	0.285714	7
0.333333	0.666667	3
0.833333	0.166667	6
0.428571	0.142857	7
0.6	0.2	15
0.571429	0.428571	7
0.363636	0.545455	11
0.333333	0.166667	6
0	1	2
0	1	8
0.416667	0.416667	12
0.857143	0.142857	14
0.8	0.2	5
0.142857	0.857143	14
0.333333	0.666667	3
0.375	0.5	16
0.833333	0.166667	6
0	1	1
0.166667	0.333333	6
0.2	0.8	5
0.5	0.5	6
0.4	0.6	5
0.166667	0.833333	12
0.6	0.4	10
0.5	0.5	4
0.4	0.2	5
0.333333	0.666667	3
0.666667	0.333333	3
0.428571	0.285714	7
0	0.8	5
0.666667	0	3
0.222222	0.777778	9
0.571429	0.142857	7
0.2	0.533333	15
0.428571	0.571429	7
0.142857	0.857143	7
0.333333	0.666667	3
0.166667	0.666667	6
1	0	2
0.857143	0.142857	7
0.6	0.36	25
0.125	0.875	8
0.166667	0.833333	6
0.75	0.25	4
0	1	8
1	0	2
0.25	0.75	20
0.3	0.7	10
0.2	0.8	5
0.125	0.875	8
0.7	0.3	10
0.166667	0.833333	6
0.25	0.25	4
0.259259	0.740741	27
0	0.285714	7
0.5	0.416667	12
0.75	0	4
1	0	3
0	0	1
0	1	1
0.533333	0.4	15
0.7	0.3	20
0.111111	0.888889	9
0	0.666667	3
0	0.875	8
0.2	0.8	5
0.5	0.5	2
0	0.2	5
0.333333	0.666667	6
0.571429	0.428571	7
0	1	6
0.666667	0.333333	3
0.571429	0.428571	7
0.0769231	0.923077	13
0.5	0.5	8
0.571429	0.428571	7
0.666667	0.333333	6
0.538462	0.384615	13
0.3	0.2	10
0.111111	0.666667	9
0.888889	0.111111	9
1	0	2
0.285714	0.714286	7
0.5	0.5	8
0	1	1
0.363636	0.545455	11
0.333333	0.666667	3
0.625	0.375	8
0.5	0.5	2
0.153846	0.846154	13
0.272727	0.545455	11
0.3	0.7	10
0.571429	0.285714	7
0.857143	0	7
0.333333	0.666667	3
0.4	0.6	5
0.545455	0.363636	11
0.25	0.75	8
0.6	0.4	10
0.333333	0.666667	3
0.142857	0.142857	7
0	1	1
0.285714	0.714286	7
0.666667	0.333333	9
0.166667	0.166667	6
0.5	0.5	2
0.3	0.7	10
1	0	5
0	0.5	6
0.285714	0.571429	7
0.2	0.4	5
0.666667	0	3
0.555556	0.111111	9
0.461538	0.538462	13
0.444444	0.555556	9
0.666667	0	3
0	1	3
0.181818	0.727273	11
0.4	0.2	5
0.666667	0.333333	6
0.3	0.7	10
0.1	0.6	10
0.0666667	0.266667	15
0.263158	0.736842	19
0.2	0.8	5
0.5	0.5	4
0.769231	0.153846	13
0.692308	0.307692	13
0.454545	0.454545	11
0.125	0.875	8
0.666667	0.333333	15
0.428571	0.285714	7
0.333333	0.333333	3
0.375	0.625	8
0.25	0.5	4
0.25	0.75	4
0.25	0.25	8
0.285714	0.571429	7
0.727273	0.181818	11
1	0	12
0.875	0.125	8
0	0.777778	9
0.466667	0.533333	15
0.538462	0.384615	13
1	0	5
0	1	4
0.2	0.6	5
0.833333	0.166667	6
0.5	0.5	8
0.352941	0.588235	17
0.347826	0.652174	23
0.428571	0.142857	7
0.25	0.625	8
0.222222	0.777778	9
0	1	2
0.111111	0.777778	9
0.2	0.8	5
0.2	0.6	5
0	1	5
0	1	1
0.142857	0.857143	14
0.285714	0.714286	7
0.25	0.625	8
0.333333	0.666667	6
1	0	3
1	0	1
0.214286	0.785714	14
0.0833333	0.583333	12
0.166667	0.666667	6
0.6	0	5
0.636364	0.272727	11
0.181818	0.818182	11
0.6	0.2	5
0.5	0	2
0.307692	0.615385	13
0.5	0.166667	6
0.25	0.75	4
0	0.666667	3
0	0.666667	6
0.2	0.8	10
0.666667	0.333333	3
0.6	0.2	5
0	1	2
0.5	0.5	8
0	0.6	5
0.5	0.5	4
0.25	0.6875	16
0.5	0.333333	12
0.4	0.6	10
0.375	0.625	8
0.5	0.5	8
0	1	5
0.5	0.5	18
0.5625	0.4375	16
0.2	0.8	5
0.75	0.125	8
0	0.5	2
0.333333	0.666667	9
0.5	0.416667	24
0	1	3
0.875	0.125	8
0.25	0.5	4
0.625	0.375	8
0.333333	0.666667	6
0.333333	0.666667	9
0.5	0.5	2
0.6	0.2	5
1	0	4
0.5	0.5	6
0.5	0.5	6
0	1	1
0.666667	0.333333	3
0	0.5	2
0.571429	0.428571	7
0.25	0.75	12
0.4375	0.5625	16
0.222222	0.777778	18
0.142857	0.857143	7
0.5	0.166667	6
0.727273	0.272727	11
0.166667	0.833333	6
0.333333	0.666667	6
0.5	0.5	8
0.0833333	0.916667	12
0	1	9
0.333333	0.666667	9
0.333333	0.666667	3
0.461538	0.307692	13
0.8	0	5
0.6	0.4	10
0.5	0.5	10
0.333333	0.666667	9
0.875	0.125	8
0.5	0.25	4
0.222222	0.555556	9
0.333333	0.666667	18
0.666667	0.333333	3
1	0	1
0.333333	0.666667	15
0.6	0.4	10
0.142857	0.714286	7
0.5	0.5	6
0.6	0.4	5
0.666667	0.333333	9
0	1	3
0	1	6
0.444444	0.555556	9
0.666667	0.333333	12
0.25	0.75	8
0.181818	0.818182	11
0.428571	0.142857	7
0.666667	0.333333	6
0.5	0.5	6
0.428571	0.428571	7
0.727273	0.181818	11
0.333333	0.666667	6
0.333333	0.666667	6
0.333333	0.666667	3
0.333333	0.666667	12
0	1	5
0.75	0.25	4
0.2	0.8	5
0.25	0.5	4
0.285714	0.285714	7
0.461538	0.538462	13
0.538462	0.153846	13
0.5	0.416667	12
0.1	0.7	10
1	0	3
0.375	0	8
0.5	0.166667	6
0.222222	0.555556	9
0.111111	0.666667	9
0.181818	0.818182	11
0.333333	0.666667	3
0.428571	0.571429	7
0	0.5	4
0.666667	0.166667	6
0	0	2
0.266667	0.666667	15
0.6	0.2	5
0.833333	0.166667	6
0.714286	0.285714	7
0.714286	0.285714	7
0.333333	0.666667	9
0.333333	0.666667	9
0.6	0.2	5
0.357143	0.642857	14
0.230769	0.769231	13
0.230769	0.384615	13
0.333333	0.666667	6
0.75	0.125	8
1	0	2
0.625	0.25	8
0.5	0.5	2
0.6	0.4	10
0	1	7
0.1	0.8	10
0.0909091	0.727273	11
0.4	0.6	5
0.4	0.4	5
0.2	0.8	5
0.6	0.2	5
0.142857	0.857143	14
0.142857	0.714286	7
0.3	0.5	10
0.5	0.25	4
0.75	0	4
0.166667	0.666667	6
0.285714	0.714286	7
0.5	0.5	4
0.6	0.4	5
0.214286	0.714286	14
0.363636	0.636364	11
0	1	2
0.5	0.5	4
0.8	0.2	5
0	1	2
0.111111	0.777778	9
0	0.833333	6
0.25	0.75	8
0.5	0.5	8
0.444444	0.555556	9
0.307692	0.692308	13
0.5	0.375	8
0	1	6
0.6	0.4	5
0.1	0.9	20
0.75	0.25	4
0.333333	0.6	15
0.666667	0.222222	9
0.333333	0.2	15
0.125	0.875	8
0.444444	0.444444	9
0.636364	0.363636	11
0.0909091	0.636364	11
0.25	0.75	8
0.192308	0.384615	26
0.428571	0.428571	7
0.2	0.2	5
0.2	0.8	10
0	0.428571	7
0.5	0.5	4
0.333333	0.666667	9
0.75	0.25	4
0	0.5	4
0.25	0.75	8
0.166667	0.75	12
0.25	0.75	8
0.142857	0.857143	7
0.1	0.6	10
0.166667	0.5	6
0.2	0.6	5
0.666667	0.333333	3
0.777778	0.222222	36
0.529412	0.352941	17
0.555556	0.444444	9
0.5	0.5	8
0.4	0.6	5
0.75	0.25	8
0	1	8
0	1	2
0.2	0.8	5
0.230769	0.769231	13
0.333333	0.666667	3
0.375	0.625	8
1	0	2
0.333333	0.666667	6
0.363636	0.636364	11
0	0.75	4
1	0	3
0	1	1
0.25	0.75	8
0.923077	0.0769231	26
0.2	0.8	10
0.75	0.25	12
0	1	1
0.153846	0.692308	13
0.375	0	8
0.333333	0	3
0	0.666667	3
0.428571	0.571429	7
0.1	0.9	10
0.75	0.25	8
0.5	0.5	4
0.111111	0.888889	9
0.333333	0.333333	6
0.8	0.2	5
0.5	0.5	6
1	0	2
0.571429	0.142857	7
0.533333	0.466667	15
0.111111	0.333333	9
0.666667	0.333333	9
0.5	0.5	6
0.666667	0.333333	9
0.5	0.5	6
0	0	2
0.166667	0.416667	12
0.142857	0.785714	14
0.3	0.5	10
0.571429	0.428571	7
0.5	0.5	2
0.333333	0.666667	6
0.5	0.5	6
0.875	0.125	8
0.625	0.375	8
0.375	0.375	8
0	1	4
0.125	0.875	8
0	1	6
0.7	0.3	10
0.25	0.5	4
0.6	0.4	30
0	0	2
0.142857	0.714286	14
0.428571	0.5	14
0.142857	0.285714	7
0.3	0.7	10
0.333333	0.666667	3
0.714286	0.285714	7
0.727273	0.272727	11
0.5	0.333333	6
0.333333	0.333333	3
0.166667	0.833333	6
0.666667	0.166667	6
0.666667	0.166667	6
0.714286	0.285714	7
0.4	0.6	5
0.666667	0.333333	9
0.428571	0.571429	7
0.25	0.75	4
0.444444	0.444444	9
0.466667	0.466667	15
0.235294	0.705882	17
0.526316	0.473684	19
0.638889	0.361111	36
0.833333	0	6
0.470588	0.470588	17
0.0769231	0.846154	13
0.285714	0.285714	7
0.666667	0.166667	6
0.0909091	0.909091	11
0	0	2
0.388889	0.388889	18
0.363636	0.363636	11
0.333333	0.666667	6
0.545455	0.272727	11
0.666667	0.277778	18
0.25	0.5	4
0.428571	0.571429	7
0.333333	0.666667	3
0.666667	0.333333	3
0.428571	0.571429	14
0.4	0.3	10
0.333333	0.666667	9
0.666667	0.333333	3
0.428571	0.571429	7
0.285714	0.142857	7
0.375	0.625	8
1	0	3
0.25	0.75	4
0.833333	0.166667	6
0.666667	0	6
0.2	0.8	15
0.8	0.2	5
0.846154	0	13
0.428571	0.428571	14
0.6	0.4	10
0.4	0.2	5
0.4	0.6	5
0.666667	0.333333	3
0.333333	0.666667	9
1	0	3
0.625	0.375	8
0	1	4
0.75	0.25	8
0	1	8
0.4	0.4	5
0	0.555556	9
0.25	0.6875	16
0.833333	0.166667	6
0.4	0.2	10
0.142857	0.714286	7
0	0.833333	6
0.571429	0.285714	7
0.571429	0.428571	7
0.571429	0.428571	7
0.25	0.75	8
0.6	0.4	5
0	1	5
0.5	0.5	6
0.583333	0.416667	12
0.5	0.428571	14
1	0	8
0.8	0.2	5
0.4	0.6	20
0.333333	0.333333	3
0.428571	0.571429	7
0.75	0.25	4
0.75	0.25	4
0	1	2
0.444444	0.444444	9
0.166667	0.666667	6
0.466667	0.533333	15
0	1	3
0.304348	0.695652	23
0.363636	0.636364	11
0.714286	0.285714	7
0.4	0.6	5
0.142857	0.857143	7
0.444444	0.444444	9
0.142857	0.857143	7
0.75	0.25	4
0.6	0.2	5
0.625	0.375	8
1	0	1
0.333333	0.666667	3
0	1	2
0.5	0.5	6
0.25	0.5	4
0	0.6	5
0.333333	0.666667	3
0	1	5
0.25	0.5	4
0.333333	0.666667	6
0.714286	0.285714	7
0	1	6
0.5	0.5	12
0.384615	0.615385	13
1	0	2
0.1	0.6	10
0.166667	0.583333	12
0.571429	0.428571	7
0.555556	0.444444	9
0.5	0.375	8
0.727273	0.272727	11
0.2	0.6	5
0	1	3
0	1	1
0.545455	0.454545	11
0.736842	0.210526	19
0.666667	0.333333	6
0.2	0.8	10
0.166667	0.166667	6
0.181818	0.818182	11
0.454545	0.0909091	11
0.214286	0.714286	14
0	0.714286	7
0.1	0.9	10
0.285714	0.714286	21
0.428571	0.571429	14
0.4	0.6	20
0.409091	0.545455	22
0.333333	0.111111	9
0.6	0.2	5
0.25	0.5	4
0.2	0.8	5
0.285714	0.714286	7
0.777778	0.222222	9
0.3	0.7	10
0.428571	0.285714	7
0.6875	0.3125	16
0.125	0.875	8
0.571429	0.428571	14
0	1	8
0.380952	0.571429	21
0.666667	0.333333	3
0.5	0.5	4
0.142857	0.857143	7
0.833333	0	6
0.285714	0.428571	7
0.166667	0.416667	12
0.2	0.8	5
0.6	0.4	10
0.0526316	0.473684	19
0.25	0.5	4
0.75	0.25	8
0.333333	0	6
0.5	0.5	6
0.111111	0.555556	9
0.6	0.4	5
0.5	0.5	2
0	0.75	4
0.5	0.5	6
0.5	0.5	6
0.166667	0.833333	6
0.666667	0.166667	6
0	0.666667	3
0.153846	0.461538	13
0.25	0.75	4
0.333333	0.333333	3
0.125	0.75	8
0.444444	0.555556	9
0	0.666667	6
0	1	8
0	1	8
0.333333	0.666667	3
0.6	0.4	10
1	0	4
0.25	0.75	8
0.25	0.5625	16
0.75	0	4
0.75	0.25	8
0	0.857143	7
0.625	0.375	8
0.555556	0.444444	9
0.3	0.7	10
0.285714	0.714286	7
0.333333	0.666667	6
0.25	0.75	4
0.5	0.5	12
0.4	0.4	5
0.6	0.333333	15
0	0.714286	7
0.9	0.1	10
0	0.5	2
0.285714	0.714286	7
0.363636	0.454545	11
0.375	0.5625	16
0.631579	0.368421	19
0.818182	0.0909091	11
0	0.888889	9
0.6	0	5
0.5	0.5	8
0.75	0.25	8
0.8	0.2	5
0.125	0.75	8
0.125	0.625	8
0	0.857143	7
0.25	0.75	4
1	0	2
0.5	0.375	8
0.333333	0.333333	3
0.2	0.8	10
0.444444	0.444444	9
0.888889	0.111111	9
0.35	0.55	20
0.333333	0.333333	12
0.666667	0.166667	6
0.0833333	0.833333	12
0.2	0.2	5
0.125	0.875	8
0.5	0.5	4
0.333333	0.333333	12
0.153846	0.769231	13
0.307692	0.692308	13
0	0	9
0.388889	0.611111	18
0.5	0.5	10
0	0	7
0.181818	0.454545	11
0	1	1
0	0.833333	12
0.5	0.5	6
0.714286	0.142857	7
0	0.666667	3
0	0.5	2
0	1	3
0.727273	0.181818	11
1	0	3
0.333333	0.583333	12
0.333333	0.666667	3
1	0	2
0.666667	0.333333	3
0	0.666667	3
0.272727	0.727273	11
0.75	0.25	8
0.0909091	0.909091	11
0.166667	0.666667	6
0.857143	0	7
0.571429	0.285714	7
0.333333	0.333333	3
1	0	3
0.6	0.4	5
0.333333	0.5	6
0.857143	0.142857	7
0.5	0.25	4
0.4	0.4	5
0.333333	0.666667	9
0	0	3
0.6	0.4	5
0.3	0.2	10
0.25	0.75	4
0	0	1
0.833333	0.166667	6
0.333333	0.666667	3
0.75	0.25	4
0.5	0.5	6
0.428571	0.285714	7
0.75	0.25	8
0.2	0.8	10
1	0	2
0.333333	0.666667	6
0.875	0.125	8
0.5	0.5	4
0.454545	0.545455	11
0.6	0.333333	15
0	0.166667	6
0.777778	0.222222	9
0.333333	0.666667	3
0.571429	0.428571	7
0	0.2	5
0.5	0.375	8
1	0	5
0.333333	0.555556	9
0.272727	0.454545	11
0.375	0.25	8
0.363636	0.0909091	11
0.636364	0.272727	11
0.666667	0.333333	6
0.636364	0.272727	11
0.166667	0.666667	6
0.444444	0.555556	9
0.666667	0.222222	9
0.3	0.7	10
0	0.833333	6
0.25	0.75	4
0	0	1
0.25	0.75	4
0.8	0.2	5
0.4	0.6	10
0.888889	0.111111	9
0.833333	0.166667	6
0.666667	0.333333	6
0.2	0.7	10
0.5	0.5	2
0.142857	0.714286	7
0.5	0	2
0.333333	0.333333	3
0.4	0.6	5
0	0	2
0.333333	0.666667	6
0.833333	0.166667	6
0.272727	0.636364	11
0.333333	0.666667	3
0.444444	0.555556	9
0.333333	0.333333	3
0	0.666667	6
0.285714	0.714286	7
0	0.5	2
0.888889	0.111111	9
0.166667	0.833333	6
0.666667	0.333333	3
0.428571	0.571429	7
0.5	0.375	8
0.333333	0	3
0.444444	0.444444	9
0.428571	0.142857	7
0.4	0.6	5
0.5	0	2
0.153846	0.692308	13
0.2	0.8	5
0.444444	0.555556	9
0	1	2
0.454545	0.363636	11
0.2	0.8	5
0.25	0.75	4
0.5	0.5	2
0.4	0.6	10
0.777778	0.111111	9
1	0	4
0.285714	0.714286	7
0	1	3
0.5	0.5	4
0.333333	0.166667	6
0.466667	0.4	15
0.333333	0.666667	3
0.416667	0.583333	12
0	0.25	4
0.25	0.625	8
0	1	5
0.333333	0.444444	9
0.285714	0.714286	7
0.5	0.5	10
0	0.714286	7
0.25	0	8
0.375	0.5	8
0.666667	0.333333	3
0.6	0.4	5
0.5	0.5	12
0.5	0.5	12
0.222222	0.666667	9
0.25	0.5	4
0.75	0.25	8
0.9	0.1	10
0.454545	0.545455	11
0.428571	0.428571	7
0.375	0.375	8
0	0.875	8
0.5	0.5	2
0	1	3
0	1	3
0.166667	0.333333	6
0	1	5
0	1	1
0.8	0.2	5
0.0588235	0.941176	17
0.333333	0.333333	3
1	0	6
0.142857	0.857143	7
0.25	0.75	8
0.428571	0.571429	7
0	0.857143	7
0.333333	0.666667	6
0.4	0.6	5
0.2	0.6	5
0.2	0.733333	15
0.111111	0.777778	9
0.125	0.875	8
0.25	0.75	4
0.166667	0.666667	6
0.5	0	4
0.3	0.6	10
0.666667	0.333333	6
0.333333	0.666667	6
0.555556	0.444444	9
0.714286	0.285714	7
0.666667	0.222222	9
0.444444	0.555556	9
0.333333	0.666667	6
0.714286	0.142857	7
0.25	0.583333	12
0.571429	0.428571	7
0.714286	0.142857	7
0.9	0.1	10
0.285714	0.428571	7
0.5	0	2
0.333333	0.666667	3
0.666667	0.333333	3
1	0	4
0.5	0.5	6
0.333333	0.555556	9
0.375	0.625	8
0.1875	0.6875	16
0.6	0.4	5
0.428571	0.571429	7
0.25	0.75	4
0.714286	0.142857	7
0.4	0.4	5
0.1	0.9	10
0.0909091	0.818182	11
0.5	0.5	2
0.333333	0.166667	6
0.4	0.4	10
0	1	3
1	0	3
0.333333	0	3
0.25	0.75	4
0.75	0.25	4
0.222222	0.666667	9
0.333333	0.666667	9
0	1	5
0.5	0	2
0.2	0.8	5
0.285714	0.714286	7
0.0526316	0.947368	19
0.333333	0.666667	3
0.444444	0.555556	9
0.3	0.6	10
0.8	0.2	5
0.307692	0.692308	13
0	0.8	5
0.5	0.333333	6
0.333333	0.166667	6
0.5	0	2
0.2	0.4	5
0.333333	0.666667	9
0.875	0.125	8
0.6	0.2	5
0.1	0.2	10
0.5	0.375	8
0.666667	0.333333	3
1	0	7
0.0588235	0.941176	17
0.3	0.4	10
0.142857	0.714286	7
0.25	0.75	16
0.3	0.4	10
0.333333	0.666667	9
0.285714	0.428571	7
0.307692	0.538462	13
0.428571	0.142857	7
0.111111	0.333333	9
0.833333	0.166667	6
0.181818	0.818182	11
0.3	0.7	10
0.833333	0.166667	12
0.25	0.75	4
0.636364	0.363636	11
0.5	0.5	10
0.5	0.375	8
0.375	0.5	8
0.25	0.75	8
0.125	0.625	8
0.666667	0.333333	6
0.333333	0.583333	12
0.548387	0.451613	31
0	0.857143	7
0.142857	0.785714	28
0.5	0.5	10
0.625	0.375	8
0.8	0.2	5
0.6	0.4	5
0.111111	0.444444	9
0.333333	0.333333	3
0.285714	0.714286	7
0.307692	0.692308	13
0.1	0.8	10
0.333333	0.666667	9
0.25	0.75	8
0.25	0.25	4
1	0	2
0.5	0.25	4
0	0	1
0.125	0.875	8
0.5	0.25	4
0.285714	0.571429	7
0.666667	0.333333	3
0.8	0.2	5
0	0.5	2
0.714286	0.142857	7
0.25	0.5	4
0.733333	0.2	15
0.2	0.8	5
0.25	0.75	4
0.3	0.6	10
0.222222	0.555556	9
0	0.8	5
1	0	3
0.2	0.8	5
1	0	3
0	1	1
0.659091	0.318182	44
0.625	0.375	8
0.363636	0.636364	11
0.5	0.5	8
0.1	0.8	10
0.666667	0.333333	3
0.5	0.5	8
0.272727	0.727273	11
0.111111	0.444444	9
0.166667	0.666667	6
0.285714	0.571429	7
0	1	2
0	1	12
0.428571	0.571429	7
0.4	0.1	10
0	0.545455	11
0.333333	0.333333	3
0	1	12
0.8	0.2	5
0	1	1
0.222222	0.555556	9
0	1	5
0.428571	0.285714	7
0.333333	0.666667	9
0.125	0.875	16
0.75	0.25	8
0.625	0.125	8
0.333333	0.583333	12
0.428571	0.5	14
0.333333	0	3
1	0	6
0	0.666667	3
0.5625	0.1875	16
0.428571	0.428571	7
0	1	5
0	1	6
0.25	0.75	8
0	0.4	5
0.666667	0.333333	3
0.666667	0.333333	3
0.333333	0.666667	3
0	1	1
0.555556	0.333333	9
0.75	0.25	4
0	0.888889	9
0.285714	0.714286	7
0	1	8
0.8	0.2	5
0.333333	0.666667	3
0.3	0.3	10
0.428571	0.571429	7
0	1	4
0	0.875	8
0	1	3
0.5	0.5	6
0.25	0.75	4
0.2	0.4	5
0.583333	0.416667	12
1	0	1
0	0.727273	11
1	0	2
0.125	0.875	8
0.75	0.25	8
0.333333	0.666667	3
0.666667	0.333333	18
0.181818	0.545455	11
0.3	0.7	10
0.666667	0.166667	6
0.833333	0.166667	6
0.857143	0.142857	7
0.428571	0.571429	7
0	1	2
0.5	0.333333	6
0.125	0.625	8
0.428571	0.142857	7
0.8	0.2	5
0.111111	0.222222	9
0.4375	0.5625	16
0.25	0.5	4
0	0	1
0.5	0.5	8
0.142857	0.857143	7
0.125	0.75	8
0.571429	0.428571	7
0.777778	0.222222	9
0.75	0.25	8
0	0.8	10
1	0	4
0.153846	0.538462	13
0.2	0.8	5
0.75	0.25	4
0.285714	0.571429	7
0.777778	0.111111	18
0.7	0.3	10
0.5	0.333333	6
0	1	4
0.25	0.75	8
0.666667	0.166667	6
0.333333	0.666667	3
0.454545	0.454545	11
0.75	0.25	4
0.3	0.7	10
0	0.888889	9
1	0	1
0.75	0.25	4
0.555556	0.444444	9
0.666667	0.333333	3
0.166667	0.333333	6
0	1	5
0.333333	0.666667	3
0.625	0.375	8
0.777778	0.222222	9
0.363636	0.636364	11
0.5	0.1	10
1	0	4
0.428571	0.571429	7
0.5	0.5	4
0.333333	0	3
0.166667	0.805556	36
0.25	0.75	4
0.4	0.6	10
0.666667	0.222222	9
0	1	6
0	1	1
0.352941	0.588235	17
0	0.25	4
0.25	0.75	4
0.5	0.25	8
0.3	0.65	20
0.375	0.625	8
0.125	0.75	8
0.25	0.75	8
0.5	0.5	4
0.142857	0.857143	7
0.5	0.5	2
0.272727	0.636364	11
0.5	0.375	8
0.333333	0.5	6
0.666667	0.111111	9
0	1	4
0.384615	0.615385	13
0.666667	0.333333	3
0.333333	0.641026	39
0.857143	0.142857	7
0.285714	0.714286	7
0.125	0.875	8
0.8	0.2	5
0.375	0.375	8
0	1	2
0.142857	0.714286	7
0	0.875	8
0.75	0.25	4
0.25	0.75	4
0.142857	0.857143	7
1	0	2
0.125	0.75	8
0.3	0.6	10
0	0.5	2
0.666667	0.25	12
0.25	0	4
0.2	0.6	5
0.666667	0.333333	6
0	0.857143	7
0.4	0.6	10
0.416667	0.5	12
0.818182	0.181818	11
0.3	0.7	10
0.571429	0.428571	7
0	0.333333	3
0.444444	0.222222	9
0.25	0.75	4
0.411765	0.529412	17
0.5	0.5	6
0.333333	0.333333	6
0.428571	0.571429	7
0	1	4
0.5	0.5	2
0.6	0.4	5
0.222222	0.333333	9
0.444444	0.555556	9
0.5	0.25	8
0.375	0.5	8
0.5	0.5	6
0.333333	0.333333	3
0.375	0.5	8
0.888889	0.111111	9
0.166667	0.833333	6
0.5	0.5	4
0.888889	0	9
0.222222	0.777778	9
0.166667	0.166667	12
1	0	2
0.0833333	0.833333	12
0.375	0.125	8
0.222222	0.555556	9
0	0.857143	7
0.125	0.875	8
0.363636	0.363636	11
0.666667	0.333333	9
0.818182	0.0909091	11
0.636364	0.227273	22
0.692308	0.307692	13
0.25	0.75	8
0.5625	0.25	16
0.5	0.416667	12
0	1	2
0.166667	0.833333	6
0.333333	0.5	6
0.25	0.375	8
0.333333	0.666667	6
0.6	0.4	10
0.5	0.25	4
0.125	0.75	8
0	1	2
0	1	3
0.25	0.75	8
0.526316	0.421053	19
0.166667	0.833333	6
0.25	0.75	12
1	0	6
1	0	4
0.4	0.2	5
1	0	2
0.25	0.75	4
0.111111	0.888889	9
0.285714	0.285714	7
0.2	0.8	5
0.25	0.375	8
0	0.5	2
0.8	0.2	5
0.75	0.25	4
0.333333	0.666667	6
0.9	0.1	10
1	0	5
0.5	0.5	6
0.5	0.5	10
0.714286	0.285714	7
0.272727	0.454545	11
0.75	0.25	4
0.416667	0.583333	12
1	0	3
0.125	0.75	8
0.6	0.4	10
0	0	2
1	0	3
0.5	0.5	6
1	0	2
0.142857	0.285714	7
0.2	0.2	5
0.166667	0	6
0.444444	0.555556	9
0.333333	0.666667	3
0	0.444444	9
0.666667	0.333333	3
0	0.777778	9
0	1	5
0.222222	0.777778	9
0.625	0.375	8
0.333333	0.666667	9
0	0.75	4
0.166667	0.833333	6
0.555556	0.222222	9
0.416667	0.583333	12
0.5	0.5	10
0.166667	0.333333	6
0.555556	0.333333	9
0	1	4
0.333333	0.666667	3
0	0.4	5
0	1	1
0.545455	0.454545	11
0.666667	0.333333	6
0	1	1
0.6	0.4	10
0.6	0.4	5
0.333333	0.666667	3
0.125	0.875	8
0.416667	0.5	12
0.25	0	4
0	1	1
0.714286	0.285714	7
0.333333	0.666667	9
0.25	0.75	4
0.428571	0.428571	7
0.4	0.5	10
0.666667	0.166667	6
0.666667	0.333333	6
0	0.9	10
0	1	7
0.142857	0.714286	7
0.375	0.625	8
0.25	0.625	8
0.0833333	0.916667	12
0.4	0.6	5
0.666667	0.333333	3
0.333333	0.583333	12
0.333333	0.583333	12
0.2	0.4	5
0.833333	0.166667	6
0.428571	0.571429	7
0.533333	0.466667	15
0.666667	0	3
0.333333	0	3
0.6	0.4	10
0.2	0.8	5
0.625	0.375	8
0.25	0.75	8
0.25	0.625	8
0.5	0.428571	14
0.727273	0.272727	11
1	0	5
0.333333	0.416667	12
0.315789	0.631579	19
0.6	0.4	5
0	0.5	2
0	0.25	4
0	1	3
0.05	0.95	20
0.588235	0.411765	17
0.461538	0.384615	13
0.307692	0.692308	13
1	0	3
0.5	0.5	2
0.5	0.5	2
0.375	0.625	8
0.727273	0.227273	22
0.166667	0.833333	6
0.166667	0.833333	6
0.888889	0.111111	9
0	1	2
0.25	0.75	8
0.28	0.68	25
0.363636	0.545455	11
0.166667	0.666667	6
0.333333	0.333333	3
0.428571	0.142857	7
0.555556	0.444444	9
0.25	0.25	4
0.2	0.8	5
0.166667	0.666667	6
0.272727	0.727273	11
0.428571	0.285714	7
0	1	3
0.111111	0.555556	9
0.5	0.5	12
0.666667	0.222222	9
0.8	0.2	5
0	1	7
0	0.142857	7
0.111111	0.777778	9
0.454545	0.545455	11
0.5	0.5	4
0.625	0.375	8
0.125	0.875	8
0.625	0.375	8
0.363636	0.454545	11
0.5	0.333333	6
0.8	0.2	5
0.6	0.2	5
0.166667	0.666667	6
0.8	0.2	5
0.5	0.5	6
0.3	0.5	10
0	1	10
0.571429	0.428571	7
0.272727	0.727273	11
0.666667	0.333333	3
0.5	0.5	4
0.272727	0.727273	11
0.571429	0.285714	7
0.272727	0.0909091	11
0.4	0.4	5
0.625	0.125	8
1	0	3
0.666667	0.333333	3
1	0	3
0.181818	0.818182	11
0.2	0.6	10
0.571429	0.428571	7
0.375	0.5	8
0	0	5
0.142857	0.714286	7
0	1	2
0.25	0.75	4
0.75	0.25	4
0.25	0.75	8
0.0909091	0.909091	11
0.384615	0.461538	13
0.4	0.6	5
0.888889	0.111111	9
0.4	0.6	5
0.428571	0.571429	7
0.666667	0.333333	3
0.5	0.5	8
0.4	0.4	5
0.333333	0.333333	3
0.357143	0.642857	14
0.428571	0.571429	7
0.352941	0.588235	17
0.2	0.6	5
0	0.8	5
0.2	0.6	5
0	1	4
0.666667	0.333333	3
0.166667	0.333333	6
0.5	0	2
0.866667	0.133333	15
0.2	0.8	5
0	1	6
0.461538	0.384615	13
0	1	6
0.125	0.5	8
0.615385	0.307692	13
0.333333	0.666667	6
0.875	0	8
0.428571	0.571429	7
0.333333	0.666667	6
0.416667	0.583333	12
0.25	0.75	4
0.5	0	2
0.4	0.6	5
0	1	2
0.4	0.6	15
0.363636	0.636364	11
0.2	0.2	5
1	0	3
0.4	0.6	5
0.125	0.75	8
0.571429	0.428571	14
0.333333	0.666667	3
0.555556	0.444444	9
0.2	0.733333	15
0.6	0.3	10
0.142857	0.714286	7
0.428571	0.571429	14
0.375	0.125	8
0.4	0.6	5
0.25	0.625	8
0.25	0.75	4
0.272727	0.545455	11
0.666667	0.333333	3
0.333333	0.666667	6
0.714286	0.285714	7
0.666667	0.333333	3
0.545455	0.454545	11
0.5	0	2
0.5	0.5	6
0.6	0.2	5
0.238095	0.547619	42
0.5	0.25	4
0.411765	0.588235	17
0	1	11
0.333333	0.666667	3
0.6	0.4	5
0.6	0.2	5
0.5	0.5	2
0	0.8	10
0.166667	0.833333	6
0.5	0.5	16
0.75	0.25	12
0.1	0.9	10
0	1	9
0	1	4
0	0.5	4
0.4	0.2	5
0.833333	0.166667	12
0	1	8
0.666667	0.333333	6
0	1	6
0.5	0.333333	6
0.5	0.5	6
0.4	0.6	5
0	0.333333	3
0.5	0.333333	6
0.2	0.8	5
1	0	2
0	1	9
0.25	0.5	4
0.333333	0.5	6
0.333333	0.555556	9
0.333333	0.666667	3
0.857143	0.142857	7
0.727273	0.272727	11
0.2	0.4	5
1	0	2
0.285714	0.571429	7
0.8	0.2	10
0	1	6
0	1	3
0.333333	0.666667	3
0	0.666667	9
0.333333	0.666667	6
0	0.909091	11
0.333333	0.666667	6
0.1	0.8	10
0.333333	0.666667	6
0.125	0.875	8
0.714286	0.285714	7
0.5	0.5	8
0.777778	0.222222	9
0	0.875	8
0.8	0.2	5
0.5	0.5	4
0.6	0.4	15
0.5	0.3	10
0.714286	0.142857	7
0	0.8	5
0.125	0.125	8
0.3	0.7	10
0.375	0.625	8
0.4	0.4	5
0	1	5
0.625	0.25	8
0.461538	0.461538	13
0.6	0.4	10
0.2	0.6	5
0.142857	0.857143	14
0	1	5
0	1	10
0.666667	0.333333	6
0.36	0.64	25
0.363636	0.454545	11
0.181818	0.545455	11
0	0.5	4
0.294118	0.352941	17
1	0	6
0.666667	0.333333	9
0.222222	0.777778	9
0.8	0	5
0.2	0.8	5
0.375	0.125	8
0.4	0.6	10
0.75	0.25	8
0.208333	0.708333	24
0.285714	0.714286	7
0.875	0.125	8
0.333333	0.333333	3
0.6	0.4	5
0.5	0	6
0.181818	0.636364	11
0.714286	0.142857	7
0	0.5	2
0	0.666667	3
0.272727	0.363636	11
0.75	0.25	4
0	1	5
0.3	0.4	10
1	0	1
0.333333	0.666667	3
0.928571	0.0714286	14
0.714286	0.285714	7
0.333333	0.333333	3
0	1	5
0.727273	0.272727	11
0.875	0.125	8
0	1	2
0	1	6
0.25	0.625	8
0.333333	0.666667	6
0.166667	0.833333	6
0.142857	0.857143	7
0.375	0.625	8
0.2	0.4	5
0.333333	0.666667	3
0	0	2
0.75	0.25	8
0.142857	0.857143	14
0.625	0.375	8
0.142857	0.571429	7
0	0.75	4
0.5	0	2
0.5	0.5	6
0.555556	0.333333	9
0.166667	0.833333	6
0.5	0.4	10
0	1	2
0.333333	0.333333	3
0.5625	0.4375	16
0.25	0.75	4
0.5	0.5	10
0.692308	0.307692	13
0.2	0.8	5
0.5	0.333333	6
0.142857	0.714286	7
0	1	3
0.333333	0.666667	3
0.5	0.5	2
1	0	4
0.5	0.5	10
0	1	5
0	1	1
0.666667	0.333333	6
0	0.777778	9
0	1	1
0.545455	0.454545	11
0	1	3
0.5	0.5	2
0.25	0.5	4
0.25	0.75	8
0.75	0.125	8
0.666667	0.333333	9
0.3	0.6	10
0.5	0	4
0.25	0.75	4
0.277778	0.666667	18
0.222222	0.333333	9
0	1	10
0	0.777778	9
0.3	0.7	10
0.222222	0.777778	9
0.818182	0.181818	11
0	1	8
0.8	0.2	5
0.5	0	4
0	0.75	4
0.307692	0.615385	13
0.461538	0.384615	26
0.5	0.2	10
0.111111	0.888889	9
0.909091	0.0909091	11
0.5	0	2
0.6	0.4	5
0.111111	0.888889	9
0.142857	0.857143	7
0.333333	0.5	12
0.333333	0.333333	3
0	1	1
0.230769	0.769231	13
0	1	4
0.666667	0.333333	6
0.5	0	2
0.461538	0.538462	13
0.5	0	2
0.5	0.5	2
0	1	8
0.5	0.5	2
0	1	5
0.2	0.8	5
0.428571	0.571429	7
0.5	0.5	4
0	1	10
0.8	0.2	10
0	0.6	10
0.4	0.6	5
0.166667	0.833333	12
0.25	0.75	4
0.384615	0.0769231	13
0	1	5
1	0	4
0.666667	0.333333	6
0	1	3
0	0.75	4
0.25	0.75	8
0.5	0.5	2
0.333333	0.5	6
0.888889	0.111111	9
0	1	1
0.428571	0.571429	7
0.285714	0.714286	7
0.125	0.75	8
0.285714	0.5	14
0.636364	0.363636	11
0.625	0.25	8
0.388889	0.555556	18
0.307692	0.615385	13
0.333333	0.666667	6
0.571429	0.428571	7
0.666667	0.333333	9
0.25	0.5	4
0.333333	0.666667	15
0.708333	0.208333	24
0.125	0.875	8
0	0.666667	12
0.571429	0.357143	14
0.25	0	8
0.333333	0.333333	9
0	1	6
0	0.666667	3
0.5	0.375	8
0.5	0.5	10
0.625	0.375	8
1	0	2
0.5	0.5	4
0.333333	0.666667	9
0.571429	0.428571	7
0.8	0.2	5
0.916667	0.0833333	12
0.25	0.75	4
0.384615	0.384615	13
0.777778	0.222222	9
0.5	0.5	6
0.6	0.4	5
0.428571	0.571429	14
0.5	0.166667	6
0.333333	0.666667	9
0.2	0.4	5
0.857143	0.142857	7
0.6	0.4	5
0.333333	0.333333	9
0.428571	0.428571	7
0.75	0.125	8
0	1	6
0	0	4
0	0.857143	7
0.6	0.4	5
0.444444	0.111111	9
0.333333	0.333333	3
0.428571	0.285714	7
0.5	0.5	2
1	0	3
0	0.5	8
0.625	0.375	8
0.222222	0.222222	9
0	1	1
0.6875	0.3125	16
0.7	0.3	10
0.285714	0.571429	7
0.166667	0.5	6
0.818182	0.181818	11
0.8	0.2	5
0.571429	0.428571	7
0.333333	0.666667	3
0.25	0.25	4
0	1	6
0.545455	0.454545	11
0.5	0.5	8
0.8	0.2	5
0.666667	0.111111	9
0.6	0.4	5
0.571429	0.428571	7
0.25	0.75	4
0.5	0.5	2
0.333333	0.666667	3
0.3	0.7	10
0.5	0.333333	12
0	0.666667	3
0.5	0.5	8
0.25	0.75	8
0.428571	0.428571	7
0.333333	0.333333	3
0.2	0.2	5
0.333333	0.5	6
0.5	0.5	2
0.454545	0.545455	11
0.5	0.5	4
0.142857	0.285714	7
0.5	0.25	4
0.285714	0.714286	7
0.333333	0.333333	6
0	0.666667	3
0.8	0.2	5
0	0.952381	21
0.25	0.5	4
0.4	0.4	5
0.2	0.8	15
0.333333	0.666667	9
0.666667	0	6
0.333333	0.333333	6
0.75	0.25	4
0.555556	0.222222	9
0.222222	0.777778	9
0.25	0.25	4
0.75	0.25	8
0.2	0.8	5
0.428571	0.571429	7
0.357143	0.642857	14
0.111111	0.888889	9
0.142857	0.857143	14
0.8	0.2	5
0.25	0.25	4
0	1	2
0	1	11
0.555556	0.444444	9
0.125	0.625	8
