## Supplementary Data 1 for "Large language model-based evaluation of the impact of gender in medical research" (part 6 of 16)

### Sheet: Figure 3 - Medicine (continued)
Female Fraction of Manuscript Authors	Male Fraction of Manuscript Authors	Total Number of Manuscript Authors
0.8	0.2	5
0.166667	0.833333	6
0.5	0.5	6
0.5	0.5	6
0.6	0.4	5
0.25	0.75	8
0.769231	0.230769	13
0.4	0	5
0.181818	0.727273	11
0.5	0.5	6
0.666667	0.333333	6
0.666667	0.333333	9
0.571429	0.428571	14
0.125	0.875	8
0.307692	0.692308	13
0.6	0.2	5
0.25	0.75	4
1	0	3
0.6	0.4	5
0.5	0.5	2
0.111111	0.888889	9
0.142857	0.428571	7
0.666667	0	3
0.2	0.4	10
0	1	6
0.75	0.25	4
0.272727	0.363636	11
0.4	0.6	5
1	0	3
0.25	0.25	8
0	1	2
0.714286	0.285714	14
0	0.888889	9
0.4	0.6	5
0.375	0.625	8
0.333333	0.333333	12
0.625	0.125	8
1	0	6
0.5	0.5	4
0.428571	0.571429	7
0.5	0.5	6
0.333333	0.6	15
0	0.8	5
0.5	0	2
0.571429	0.142857	7
0.769231	0.230769	13
0.3	0.7	20
0.1	0.7	10
0.5	0.2	10
0.179487	0.769231	39
0.625	0.25	8
0.666667	0.333333	6
0.166667	0.833333	6
0.142857	0.857143	7
0.454545	0.545455	11
1	0	8
0.333333	0.666667	6
0	0.5	4
0.75	0.25	4
0.333333	0.6	15
0.555556	0.444444	9
0.375	0.125	8
0.357143	0.642857	14
0.125	0.875	8
0.473684	0.526316	19
0.75	0.25	4
0.6	0.4	5
0.444444	0.555556	9
0.666667	0.333333	12
0.2	0.6	5
0.857143	0	7
0.222222	0.777778	9
0.25	0.5	4
1	0	3
0.166667	0.666667	6
0.333333	0.666667	3
0.285714	0.714286	7
0.153846	0.384615	13
0.363636	0.636364	11
0.222222	0.666667	9
0.666667	0.333333	3
0.75	0.25	4
0.166667	0.833333	6
0.166667	0.166667	6
0.666667	0.333333	3
0.6	0	5
0	0.6	5
0.363636	0.545455	11
0.4	0.6	5
0.727273	0.272727	11
0.5	0.5	2
1	0	1
0	0.875	8
0	0	3
0.444444	0.333333	9
0.5	0.5	4
0	1	3
0.25	0.625	8
0.625	0.375	8
1	0	4
0.333333	0.666667	6
0.272727	0.727273	11
0.333333	0.666667	3
0.75	0.25	16
0.666667	0.333333	24
0.375	0.625	8
0.8	0.1	10
0.5	0.5	4
0.4	0.6	5
0.307692	0.307692	13
0.583333	0.333333	12
1	0	8
0.8	0	5
0.111111	0.333333	9
0.5	0.5	2
1	0	4
0.538462	0.230769	13
0	1	4
0.5	0.5	4
0.6	0.4	5
0.2	0.2	10
0.333333	0.333333	9
0.833333	0.166667	12
0.888889	0.111111	9
0.4	0.35	20
0.444444	0.555556	9
0	0.5	2
0	1	7
0.428571	0.571429	7
0.166667	0.333333	6
0.714286	0.285714	7
0	0.4	5
0.714286	0.285714	7
1	0	2
0.333333	0.666667	3
1	0	1
0.555556	0.333333	9
0.333333	0.333333	3
0.666667	0.333333	9
0.5	0.5	4
0.333333	0.666667	12
0.666667	0.166667	6
0.333333	0.666667	9
0.571429	0.142857	7
0.375	0.25	8
0	1	12
0.6	0.2	5
0.75	0.25	4
1	0	5
0.142857	0.714286	7
0.166667	0.833333	6
0.5	0.5	2
0.333333	0.666667	9
0.333333	0.166667	6
0.25	0.75	4
0.625	0.3125	16
0.75	0.25	8
0.333333	0.5	12
0.142857	0.857143	7
0	1	4
0	1	2
0.555556	0.444444	9
0.588235	0.411765	17
0.6	0.4	5
0.333333	0.666667	6
0.8	0.2	5
0.5	0.25	4
0.5	0.5	4
0.5	0.5	6
0.333333	0.666667	9
0	1	4
0	0.6	5
0.421053	0.578947	19
0.5	0.5	6
0	1	4
0	0.4	10
0.4	0.6	15
0.777778	0.111111	9
0.857143	0.142857	7
0.6	0.4	10
0.444444	0.555556	9
0.7	0.3	10
0.75	0.25	8
0.166667	0.833333	6
0.25	0.75	4
0	1	3
0	0.375	8
0.727273	0.272727	11
0.2	0.8	10
1	0	4
1	0	2
0.2	0.8	10
0.4	0.6	5
0.285714	0.142857	7
0.5	0.25	4
0.333333	0.5	6
0.166667	0.333333	12
0.666667	0.333333	3
0.3	0.6	10
0.285714	0.714286	7
0.111111	0.555556	9
0.666667	0.333333	6
0.666667	0.166667	6
0.666667	0	3
0.0909091	0.909091	11
0.333333	0.666667	6
0	0.666667	3
0.5	0.25	4
0.142857	0.428571	7
0	0.857143	7
0	0	1
0.857143	0.142857	7
0.0909091	0.909091	11
0.0833333	0.916667	12
0.4	0.6	5
0	1	4
0.571429	0.428571	7
0.5	0.5	10
0.666667	0.333333	3
0.166667	0.333333	6
0.363636	0.636364	11
0.428571	0.571429	7
0.545455	0.454545	11
0.0909091	0.909091	11
0.285714	0.285714	7
0	0.833333	6
0.333333	0.333333	15
0.5	0.5	2
0.25	0.75	8
0	0	1
0.625	0.25	8
0.357143	0.642857	14
0.5	0.5	6
0	0.888889	9
0.4	0.6	5
0.166667	0.833333	6
0	0.2	5
0.833333	0.166667	6
0	0.8	5
0.5	0.25	4
0	0.428571	7
0.444444	0.555556	9
0.444444	0.444444	9
0.222222	0.777778	9
0	1	3
1	0	1
0.571429	0.285714	7
0.222222	0.777778	9
0.444444	0.111111	9
0.388889	0.5	18
0.571429	0.285714	7
0.666667	0.333333	3
0.875	0.125	8
0.5	0.428571	14
0.4	0.6	5
0.230769	0.769231	13
0.384615	0.538462	13
0.333333	0.666667	3
0.4	0.6	5
0.5	0.5	4
0.75	0.25	4
0.75	0	4
0	1	3
0	0	3
0	0.6	5
0.125	0.75	8
0.764706	0.176471	17
0.666667	0.333333	9
0.857143	0.142857	7
0.333333	0.666667	3
0.388889	0.611111	18
0.2	0.6	5
0.5	0.5	6
0.428571	0.428571	7
0.0833333	0.75	12
0.833333	0	6
0.75	0.25	8
0.5	0.5	2
0.769231	0.230769	13
0.555556	0.444444	9
0.666667	0.333333	6
0	1	13
0.75	0.25	4
0.25	0.5	4
0.8	0.2	5
0	0.888889	9
0.5	0.25	4
0.4	0.6	5
1	0	3
0.588235	0.411765	17
0.25	0.638889	36
0.625	0.3125	16
0.588235	0.411765	17
0.428571	0.571429	7
0.4	0.6	5
0.4	0.2	5
0.444444	0.555556	9
0.444444	0.555556	9
0	1	7
0.375	0.625	8
0	0.25	4
0.1	0.6	10
0.142857	0.857143	7
0.833333	0.166667	6
0.25	0	4
0.777778	0.222222	9
0	1	5
0.222222	0.777778	9
0.2	0.8	5
0	1	2
0.444444	0.333333	9
0.2	0.5	10
0	0.166667	6
0.333333	0.5	6
0.166667	0.666667	6
0.176471	0.588235	17
0.5	0.5	4
0.0909091	0.363636	11
0	1	12
0.333333	0.666667	6
0.333333	0.666667	6
0.666667	0.333333	3
0.6	0.4	5
0	0.428571	7
0.857143	0.142857	7
0.666667	0	6
0.538462	0.461538	13
0.333333	0.666667	3
0.5	0.5	8
0.25	0.75	8
0	1	3
0.444444	0.555556	9
0.125	0.625	8
0.230769	0.538462	13
0.285714	0.571429	7
0.333333	0.666667	3
0	0.75	4
0.166667	0	6
0	1	7
0.625	0.25	8
0.142857	0.428571	7
0.647059	0.176471	17
0.285714	0.714286	14
0	1	5
0.25	0.75	8
1	0	3
0.666667	0.333333	6
0.166667	0.666667	6
0.571429	0	7
0.142857	0.714286	7
0.7	0.3	10
0	0.4	5
0.285714	0.714286	7
0.25	0.75	8
0.5	0	2
0.75	0.25	4
0.75	0.25	4
0.375	0.625	8
0.333333	0.5	6
0.333333	0.666667	9
0.555556	0.444444	9
0	1	3
0.416667	0.541667	24
0.166667	0.333333	6
0.166667	0.833333	6
0.125	0.5	8
0.214286	0.785714	14
0.4	0.6	5
0.5	0.4	10
0.714286	0.142857	7
0.8	0.2	5
1	0	4
0.857143	0.142857	7
0	0.25	8
0.5	0.25	4
0.8	0.2	5
0.285714	0.428571	7
0.166667	0.166667	6
1	0	4
0.6	0.3	10
0.4	0.4	5
0.142857	0.857143	7
0.285714	0.428571	7
0.6	0.4	15
0.2	0.7	10
0.4	0.6	10
0	0.75	4
0.5	0.5	4
0.333333	0.333333	3
0.857143	0.142857	7
0.857143	0.142857	7
0.4	0.4	10
0	0.666667	6
0.384615	0.461538	13
0.25	0.75	8
0.222222	0.777778	9
0.642857	0.214286	14
0.307692	0.461538	13
0.5	0.25	4
0	1	2
0.615385	0.384615	13
0.571429	0.428571	7
0.142857	0.857143	7
0.75	0.25	8
0.125	0.625	8
0.222222	0.777778	9
0	0	2
0.333333	0.666667	3
0.375	0.5	8
0.1	0.9	10
0.315789	0.684211	19
0.555556	0.444444	9
0.222222	0.777778	9
0.4	0	5
0.666667	0	3
0.625	0.375	8
0.375	0.625	8
0.666667	0.333333	3
0	1	1
0.3	0.1	10
0.545455	0.454545	11
0.5	0.5	2
0.555556	0.444444	9
0	0.6	5
0.4	0.4	5
0.454545	0.545455	11
0.625	0.375	8
0.133333	0.733333	15
0.2	0.8	10
0	1	1
0	1	2
0.571429	0.428571	28
0.666667	0.333333	3
0.3	0.7	10
0.5	0.5	2
0.555556	0.444444	9
1	0	4
0.416667	0.5	12
0	1	3
0	0.5	6
0.2	0.7	10
0	1	8
0.5	0.2	10
0.625	0.375	8
0.142857	0.857143	7
0.444444	0.555556	9
0	1	2
0.384615	0.307692	13
0.222222	0.777778	9
0.529412	0.235294	17
0.222222	0.444444	9
0.2	0.8	5
0.222222	0.777778	9
0	1	3
0.375	0.5	8
0.333333	0.666667	6
0.375	0.625	8
0.8	0.2	5
1	0	2
0.5	0.5	6
0.5	0.5	16
1	0	2
0.666667	0.333333	9
0.1	0.8	10
0.5	0.5	2
0.8	0.2	10
1	0	2
0	1	3
0.5	0.5	2
0.238095	0.619048	21
0.25	0.125	8
0.4	0.6	10
0.142857	0.857143	7
0.214286	0.785714	14
0.6	0.4	5
0	1	1
1	0	1
0.75	0.25	8
0.166667	0.833333	6
0.333333	0.666667	6
0.7	0.3	10
0	1	7
0.166667	0.833333	6
0.333333	0.5	6
0.5	0.5	4
0	0.75	4
0.333333	0.666667	12
1	0	3
0.857143	0.142857	7
0.0833333	0.666667	12
0.5	0.4	10
0.636364	0.272727	11
0.5	0.25	4
0.142857	0.857143	7
0.25	0.75	8
0.2	0.8	5
0.166667	0.833333	6
0.857143	0.142857	7
0.666667	0.333333	3
0.625	0.375	8
0.176471	0.764706	17
0.5	0.5	4
0.5	0.5	2
1	0	10
0	0.5	6
0.5	0.5	4
0.2	0.4	5
0	1	2
0.8	0.2	5
0.4	0.6	5
0.666667	0.333333	3
1	0	7
0.142857	0.857143	7
0.285714	0.714286	7
0.2	0.4	5
1	0	2
0	1	6
0	1	1
0.333333	0.466667	15
0.25	0.75	4
0.5	0.25	4
0.222222	0.777778	9
0.222222	0.666667	9
0.142857	0.571429	7
0.428571	0.571429	7
0.2	0.8	5
0.333333	0	3
0.666667	0.333333	3
0.333333	0.333333	3
0	1	4
0.363636	0.636364	11
0.2	0.6	5
0.5	0.5	2
1	0	2
0.5	0.25	4
0.166667	0.833333	6
0.8	0.2	10
0.6	0.4	5
0.5	0.5	2
0	0.166667	6
0	0.75	4
0	1	2
0	0.5	2
1	0	6
0.75	0.25	4
0.375	0.625	8
0.75	0	4
0.142857	0.428571	7
0.25	0.25	8
0.75	0.25	4
0.5	0.5	14
0.533333	0.4	15
0.333333	0.666667	12
0	0.25	4
0.5	0.333333	6
0.125	0.625	8
0	0.714286	7
0.666667	0.333333	3
0.548387	0.451613	31
0.3	0.7	10
0.333333	0	3
0.181818	0.636364	11
0.5	0.5	8
0	0.333333	3
0.428571	0.571429	7
0.833333	0	6
0.6	0.2	5
0.2	0.8	5
1	0	3
0	1	1
1	0	6
0.357143	0.571429	14
0.555556	0.333333	9
0.461538	0.461538	13
0	0.625	8
0.75	0.25	20
0.777778	0.222222	9
0.833333	0.166667	6
0.2	0.6	5
0.333333	0.333333	3
0.8	0.2	5
0.181818	0.818182	11
1	0	3
0.25	0.75	8
0.846154	0.153846	13
0.2	0	5
0.6	0.2	5
0.166667	0.833333	6
0.444444	0.555556	18
0.272727	0.181818	11
0.5	0.5	2
0.222222	0.777778	9
0.125	0.875	8
0.142857	0.857143	7
0.5	0.5	2
0.666667	0.333333	3
1	0	2
0.6	0.2	5
0.666667	0.333333	3
0.8	0.2	5
0.375	0.625	8
0.333333	0.666667	3
0.333333	0.416667	12
0	1	2
0.75	0.125	8
0.444444	0.333333	9
0.333333	0.666667	6
0.363636	0.454545	11
0.5	0	8
0.428571	0.428571	7
0.333333	0.666667	6
0.333333	0.666667	9
0.5	0.5	8
0.3	0.7	10
0	1	6
0.5	0.5	4
0.25	0.75	4
0.461538	0.461538	13
0.166667	0.666667	6
0.333333	0	3
0.642857	0.357143	14
0.444444	0.555556	9
1	0	10
0.75	0.25	8
0.4	0.4	5
0.166667	0.666667	6
0.666667	0.333333	3
0.2	0.4	5
0.454545	0.363636	11
0.25	0.75	12
0.142857	0.857143	7
0.333333	0.333333	3
0.692308	0.230769	13
0.689655	0.310345	29
0.4	0.6	5
0.75	0.25	4
0	1	1
0.466667	0.2	15
0.357143	0.571429	14
0.571429	0.428571	7
0.25	0.416667	12
0.625	0.25	8
0.1875	0.5	16
0.333333	0.555556	9
0.25	0.75	8
0.25	0.65	20
0.2	0.4	5
0.333333	0.666667	9
0.142857	0.285714	7
0.0833333	0.916667	12
0	0.833333	6
0.75	0.25	8
0.6	0	5
0.285714	0.714286	7
0.666667	0.333333	3
0.75	0.25	4
0	0	1
0	1	7
0.75	0.25	4
0.555556	0.222222	9
0.666667	0.333333	6
0.666667	0.333333	3
0	1	6
0.571429	0.428571	7
0.2	0.8	10
0.666667	0.333333	6
0.421053	0.578947	19
0	0.333333	6
0.5	0.5	8
0.4	0.6	10
0.222222	0.222222	9
0.428571	0	7
1	0	4
0.5	0.375	8
0.25	0.75	4
0.5	0.25	4
0	1	2
0	1	3
0.6875	0.3125	16
0.428571	0.428571	7
0.25	0.75	8
0	1	2
0.642857	0.357143	14
0.818182	0.181818	11
0.5	0.5	4
0.4	0.6	5
0	1	1
0.2	0.5	10
0	1	4
0.142857	0.428571	7
0.357143	0.642857	14
0.2	0.8	5
0.777778	0.222222	9
0.3	0.7	10
0.75	0.25	8
0.0909091	0.909091	11
0.285714	0.714286	7
0.25	0.75	4
0.142857	0.857143	7
0.0769231	0.692308	13
0	1	6
0.142857	0.428571	7
0.5	0.5	6
0.5	0.333333	6
0.4	0.6	5
0.625	0.375	8
0.692308	0.230769	13
0.555556	0.444444	9
0.666667	0	3
0.388889	0.555556	18
0.142857	0.714286	7
0.4	0.6	10
0.2	0.6	5
0.4	0.6	5
0.0909091	0.545455	11
0.5	0.5	8
0.125	0.875	8
0.2	0.6	10
0.6	0.4	5
0.666667	0.333333	9
0.333333	0.222222	9
0.333333	0.611111	18
0.153846	0.461538	13
0.125	0.5	8
0.230769	0.769231	13
0.5	0.5	2
0.666667	0.333333	3
0.444444	0.555556	9
0.166667	0.833333	6
0.8	0.2	5
0.333333	0.555556	9
0.333333	0.666667	3
0.285714	0.571429	7
0.333333	0.666667	3
0.153846	0.615385	13
0.2	0.8	5
0	1	1
0	1	5
0.166667	0.666667	6
0.166667	0.833333	12
0.428571	0.571429	7
0.888889	0.111111	9
0	1	8
1	0	1
1	0	12
0.714286	0.285714	7
0.285714	0.714286	7
0.2	0.4	5
0	0.666667	6
0	1	9
0.2	0.4	5
0.125	0.875	8
0.5	0.5	8
0.333333	0.666667	3
0.181818	0.727273	11
0.4	0.5	10
0.3	0.3	10
1	0	6
0.454545	0.545455	11
0.857143	0	7
0.5	0	4
0.5	0.5	4
0.363636	0.636364	11
0.142857	0.571429	7
0.1875	0.8125	16
0.5	0.5	6
0.25	0.25	8
0.444444	0.333333	9
1	0	9
0.533333	0.4	15
0.1	0.9	10
0.333333	0.666667	6
0.375	0.5	8
0.0909091	0.454545	11
1	0	1
0.428571	0.428571	7
0	1	5
0.25	0.75	8
0.285714	0.571429	7
0	0.5	2
0.1875	0.8125	16
0.333333	0.333333	3
0.375	0.625	8
0.411765	0.470588	17
0.571429	0.428571	7
0.25	0.75	8
0.538462	0.461538	13
0.333333	0.666667	3
0.333333	0.666667	3
0.266667	0.666667	15
0.166667	0.833333	6
0.125	0.5	8
0.571429	0.428571	7
0.666667	0.333333	9
0.4	0.6	5
0	1	5
0.2	0.8	5
0.166667	0.5	6
0.454545	0.545455	22
0.0909091	0.909091	11
0.571429	0.428571	7
0.4	0.6	5
0.333333	0.666667	9
0.666667	0.333333	3
0.538462	0.230769	13
0.111111	0.777778	9
0.5	0.5	6
0	0.666667	3
0.25	0.5	4
0.2	0.8	5
0.625	0.375	8
0.25	0.666667	12
0.571429	0.428571	14
0.25	0.75	4
0.285714	0.714286	7
0.857143	0.142857	7
0.5	0.5	8
0.625	0.375	8
0.181818	0.545455	11
0.714286	0.142857	7
0.25	0.5	4
0.5	0.5	6
0	1	7
0.6	0.4	5
0.75	0.25	8
1	0	4
0.125	0.625	8
0.5	0.5	8
0.2	0.8	5
0.0833333	0.75	12
0.421053	0.578947	19
0.5	0.166667	6
0.666667	0.333333	6
0.583333	0.333333	12
0.823529	0.176471	17
0.384615	0.461538	13
1	0	13
0.466667	0.533333	15
0.555556	0.444444	9
0.5	0	2
0.4	0.6	10
0.6	0.4	5
0.363636	0.545455	11
0.833333	0	6
1	0	2
0	1	6
0.888889	0.111111	9
0.833333	0.166667	6
0	1	2
0.104167	0.875	48
0.125	0.625	8
0	1	7
0.5	0.5	4
0.777778	0.111111	9
0.285714	0.714286	7
0.222222	0.777778	18
0.5	0.5	6
0.3	0.7	20
0.333333	0.333333	9
0.588235	0.411765	17
0.25	0.75	8
0.25	0.5	4
0.25	0.25	4
0.5	0.375	8
1	0	3
0.4	0.6	5
0.0833333	0.583333	12
0.5	0.5	6
0.75	0.25	4
0.5	0.25	4
1	0	1
0.5	0.375	8
0.615385	0.307692	13
0.75	0.25	12
0.8	0.2	5
0.75	0.125	8
0.4	0.6	5
0.5	0.333333	6
0.4	0.6	5
0	1	3
0	1	2
0	1	2
0.25	0.4	20
0.75	0.25	8
0.3	0.2	10
0.1875	0.8125	16
0.8	0	5
0.285714	0.285714	7
0.375	0.25	8
0.111111	0.888889	9
0.5	0.416667	12
0.375	0.625	8
0.125	0.875	8
0.357143	0.5	14
1	0	1
0.25	0.75	8
0	0	3
0.166667	0.5	6
0.25	0.625	8
0.142857	0.428571	7
0.153846	0.769231	13
0.6	0.4	10
0.142857	0.857143	7
0.666667	0.333333	6
0.357143	0.642857	14
0.428571	0.571429	7
0.75	0.25	4
0.222222	0.777778	9
0	1	3
0.285714	0.714286	7
0.222222	0.777778	9
0.333333	0.666667	6
0.5	0	2
0.714286	0.285714	7
0.285714	0.714286	7
0.315789	0.315789	19
0	1	6
0.272727	0.727273	11
0	0.333333	3
0.5	0.5	6
0.875	0.125	8
0.4	0.4	5
0.666667	0.333333	3
0	1	10
0.25	0.75	4
0.333333	0.333333	3
0.421053	0.526316	19
0	1	3
0.428571	0.571429	7
0.272727	0.727273	11
0.8	0.2	5
0.5	0.428571	14
0.5	0.5	2
0.875	0.125	8
1	0	1
0.333333	0.333333	3
0.25	0.625	16
0.266667	0.666667	15
0.5	0.5	2
0.4	0.2	5
0.1	0.6	10
0.666667	0.333333	3
1	0	3
0.25	0.125	8
0.8	0.2	5
0.6	0.4	5
0.5	0	4
0.25	0.5	4
0.75	0.25	4
0.75	0.25	4
0.692308	0.307692	13
0.2	0	5
0.666667	0.333333	9
0.333333	0.666667	3
1	0	2
0.375	0.25	16
0.6	0.4	5
0.333333	0.333333	3
0.285714	0.714286	14
0.272727	0.727273	11
0.5	0.5	4
0.5	0.5	4
0.26087	0.652174	46
0.545455	0.181818	11
0.75	0	4
0.666667	0.333333	9
0	0.333333	6
0.363636	0.363636	11
0.1	0.9	10
0.571429	0.428571	14
0.692308	0.230769	13
0.75	0.25	8
0.333333	0.666667	3
0.347826	0.652174	23
0	1	3
0.142857	0.857143	7
0.454545	0.545455	11
0.555556	0.388889	18
0.25	0.75	4
0	1	2
0.375	0	8
1	0	3
0	0.333333	9
0.666667	0.111111	9
0.333333	0.666667	3
0.153846	0.846154	13
0.142857	0.142857	7
0.4	0.5	10
0.461538	0.538462	13
0.636364	0.363636	11
0	0.666667	3
0.5	0.5	10
0.272727	0.363636	11
0.2	0.8	5
0.625	0.375	16
0.428571	0.571429	7
0.142857	0.714286	7
0.333333	0.666667	3
0.714286	0.285714	7
0.5	0	2
0.3	0.7	10
0.5	0.25	4
0.666667	0.333333	3
0.166667	0.833333	6
0.833333	0.166667	6
0.111111	0.666667	9
0.333333	0.333333	6
0.2	0.1	10
0.666667	0.333333	6
0.666667	0.333333	3
0.75	0.25	4
0.166667	0.666667	6
0.5	0.5	2
0.4	0.4	5
0.714286	0.285714	7
0.333333	0.333333	3
0.571429	0.357143	14
0.5	0.5	4
0	1	2
0.333333	0.666667	9
0.666667	0.333333	6
0.166667	0.833333	6
0	1	6
0.333333	0.333333	3
0	0.5	2
0.333333	0.5	6
0.333333	0.666667	3
0.2	0.6	10
0.666667	0.333333	6
0.25	0.375	8
0.333333	0.5	6
0.4	0.6	5
1	0	2
0.5	0.444444	18
0.6	0.4	10
0.166667	0.333333	6
0	0.5	2
0.444444	0.333333	9
0.5	0.5	8
0.125	0.625	8
1	0	3
0	1	7
0.571429	0.428571	7
0.125	0.875	8
0	1	4
0.5	0.5	4
0.125	0.875	8
0.4	0.6	5
0.230769	0.615385	13
0.166667	0.833333	6
0.6	0.4	5
0.333333	0.666667	3
0.333333	0.5	12
0.5	0.25	4
0.714286	0.142857	7
0.777778	0.222222	9
0.625	0.375	8
0.333333	0.333333	3
0.0833333	0.916667	12
0.8	0.2	10
0.666667	0.333333	6
0.166667	0	6
0.357143	0.571429	14
0.142857	0.857143	7
0.5	0	4
0.333333	0.666667	3
0.75	0	8
0.166667	0.833333	6
0.333333	0.666667	3
1	0	10
0.5	0.5	2
0.5	0.5	10
0.4	0.6	5
0.444444	0.444444	9
0.25	0.416667	12
0.285714	0.571429	7
0.5	0	2
1	0	2
0.6	0.4	5
0.4	0.4	5
0.428571	0.571429	7
0.166667	0.833333	6
0.2	0.6	5
0.333333	0.444444	9
0.333333	0.5	6
0.111111	0.555556	9
0.25	0.1875	16
0	0.25	4
0.333333	0.666667	3
0.647059	0.0588235	17
0.6	0.4	5
0.4	0.6	5
0.333333	0.333333	6
0.4	0.6	5
0.833333	0	6
0.153846	0.384615	13
0.538462	0.307692	13
0.375	0.5	8
0.285714	0.714286	7
0.130435	0.869565	23
0.4	0.4	5
0.5	0.5	2
0.666667	0.222222	9
0.222222	0.555556	9
0	1	10
0	1	5
0.583333	0.416667	12
0	1	8
0	0.666667	6
0.333333	0.333333	3
0.4	0.2	5
0.5	0.5	10
0	0.833333	6
0.2	0.8	5
0.2	0.8	5
0.2	0.2	5
1	0	5
0.8	0.2	5
1	0	1
0.4	0.2	5
0.555556	0.444444	9
0.666667	0.333333	3
0.5	0.333333	6
0.375	0.375	8
0.571429	0.428571	7
0.2	0.8	5
1	0	4
0.111111	0.777778	9
0.5	0.5	2
0.166667	0.5	6
0.833333	0.0833333	12
0.444444	0.333333	9
0.833333	0.166667	6
0.571429	0.428571	7
0.25	0.5	8
0.5	0	2
0.357143	0.642857	14
0.5	0.5	4
0	1	3
0	0.666667	3
0.285714	0.714286	7
0.666667	0.166667	6
0.571429	0.285714	7
0.25	0.75	4
0.2	0.6	10
0.2	0.8	10
0.444444	0.555556	9
0.75	0.25	4
0.875	0.125	8
0	1	8
0.875	0.125	8
0.285714	0.714286	7
0.5	0.5	2
0.384615	0.615385	13
0.333333	0.666667	9
0.416667	0.583333	12
0.125	0.75	8
0.375	0.375	8
0.5	0.5	8
0	0	3
0.214286	0.428571	14
0.6	0	5
0.125	0.875	8
0.222222	0.666667	9
0.8	0	5
0	1	6
0.166667	0.166667	6
0.181818	0.818182	11
0.333333	0.666667	9
0	1	8
0.75	0.25	4
0.142857	0.428571	7
0	1	1
0	1	4
0.181818	0.727273	11
0.571429	0.428571	7
0.666667	0.333333	3
0	1	2
0.333333	0.666667	3
0.125	0.875	8
0.833333	0.166667	6
0.375	0.25	8
0.5	0.333333	6
0.125	0.75	8
0.25	0.5	8
0.666667	0.333333	9
0.727273	0.181818	11
0.8	0.2	5
0.571429	0.428571	7
0	0.5	4
0.857143	0.142857	7
0	1	3
0.142857	0.714286	7
0.142857	0.857143	7
0	1	3
0.5	0.5	2
0.411765	0.470588	17
0.555556	0.444444	9
0.5	0.5	8
0	1	12
0.25	0.25	4
0.653846	0.307692	26
0.0666667	0.8	15
0.714286	0.285714	14
0.111111	0.777778	9
0.333333	0.333333	3
0.5	0.5	2
0	1	1
0.666667	0.333333	9
0.636364	0.363636	11
0	0.666667	6
0.714286	0.285714	7
0.285714	0.285714	7
0.666667	0.333333	21
0.785714	0.214286	14
0.3	0.7	10
0.142857	0.142857	7
0	0.75	4
0.545455	0.363636	11
0.5	0.333333	6
0.25	0.625	8
0.181818	0.727273	11
1	0	1
0.75	0.25	4
0.538462	0.461538	13
0.285714	0.714286	7
0.428571	0.571429	14
0.333333	0.666667	12
0.1	0.9	10
0.3	0.4	10
0.5625	0.4375	16
0.294118	0.294118	17
0.571429	0.428571	7
0	0.5	4
0.666667	0.333333	6
1	0	6
0.214286	0.642857	14
0.375	0.5	8
0.333333	0.666667	12
0.142857	0.428571	7
0.333333	0.666667	3
0.6	0.4	5
0.142857	0.714286	7
1	0	2
0.5	0.5	2
0.421053	0.578947	19
0	1	4
0.666667	0.333333	3
0.166667	0.5	6
0.75	0.25	12
0.0909091	0.818182	11
0	1	1
0.25	0.75	12
0.25	0.5	8
0.230769	0.384615	13
1	0	20
0.142857	0.857143	7
0.714286	0.285714	7
0.55	0.45	20
0.352941	0.588235	17
0.2	0.3	10
0.4	0.5	10
0.5	0.5	6
0.444444	0.555556	9
0.0909091	0.636364	11
0.285714	0.571429	14
0	0.333333	3
0.375	0.375	8
0.551282	0.384615	78
0.6	0.4	5
0.4	0.5	20
1	0	1
0.5	0.5	6
0.888889	0.111111	9
0	0.714286	7
0.25	0.75	4
0.2	0.8	10
0.25	0.75	8
1	0	5
0.666667	0	3
0	1	1
0.625	0.375	8
0.5	0	4
0.6	0.4	5
0.5	0.5	8
0.470588	0.529412	17
0.125	0.875	16
0.166667	0.833333	6
0.230769	0.769231	13
0.25	0.5	4
0	1	2
0.25	0.75	4
0	0.909091	11
0.285714	0.428571	7
0.625	0.375	8
0.25	0.75	8
0.6	0.4	5
0.444444	0.222222	9
0	1	1
0.3	0.7	10
0.875	0.125	8
0.333333	0.666667	3
1	0	4
0.4	0.6	5
0.230769	0.769231	13
0	1	5
0.666667	0.222222	9
1	0	2
0	1	6
0	1	7
0.333333	0.5	6
0.333333	0.111111	9
0.571429	0.428571	7
0.666667	0.333333	6
0.6	0.4	10
0.555556	0.444444	9
0	1	4
0	0.75	4
0.272727	0.727273	11
1	0	6
1	0	6
0.363636	0.636364	11
0.166667	0.666667	6
0	0.857143	14
0.6	0.4	5
0.166667	0.833333	6
0.2	0.7	10
1	0	3
0.5	0.5	6
0.75	0.25	8
0.5	0.5	4
0.333333	0.5	6
0.142857	0.357143	14
0.6	0.4	5
0.4	0.6	10
0.7	0.3	10
0.5	0.5	8
0.142857	0.857143	7
0.222222	0.666667	9
0.272727	0.636364	11
0.384615	0.538462	13
0.125	0.875	8
0.125	0.375	8
0.375	0.5	16
0.307692	0.615385	13
0	1	4
0.461538	0.538462	13
0	0.9	10
0.1	0.6	10
0.791667	0.208333	24
0.2	0.8	5
0.333333	0.4	15
0.5	0.5	6
0.833333	0.166667	6
0.5	0.5	2
0	1	3
0.5	0	2
0.111111	0.777778	9
0.2	0.8	5
0.555556	0.444444	9
0.2	0.8	5
1	0	7
0.285714	0.714286	7
0.515152	0.454545	33
0.769231	0.230769	13
0.714286	0.285714	7
0	1	5
0.2	0.6	5
0.555556	0.444444	9
0.454545	0.272727	11
0.666667	0.333333	9
1	0	4
0.75	0.25	8
0.285714	0.714286	7
0.333333	0.583333	12
0.625	0.25	8
0.833333	0	6
0.428571	0.428571	7
1	0	2
0.444444	0.444444	9
0.555556	0.444444	9
0.25	0.75	4
0.25	0.75	12
0.1	0.9	10
0.272727	0.0909091	11
0.5	0.5	2
0.4	0.6	5
1	0	9
0.272727	0.636364	11
0.5	0.5	2
0.545455	0.454545	11
0	0.8125	16
0	0.25	4
0.368421	0.631579	19
0.333333	0.666667	6
0.5	0.5	6
1	0	4
0.142857	0.142857	7
0	0.75	8
0	1	5
0.75	0.25	4
0.5	0.5	6
0.5	0.5	8
0.541667	0.458333	24
0	1	3
0.357143	0.5	14
1	0	3
0.5	0.5	2
0.6	0.333333	30
0.666667	0.333333	6
0.3	0.7	10
0.2	0.8	5
0.4	0.6	10
0.5	0.5	8
0.666667	0.333333	6
0.461538	0.538462	13
0.111111	0.888889	9
0.454545	0.545455	11
0.25	0.75	4
0.625	0.375	8
0.153846	0.846154	13
0.428571	0.428571	14
0.5	0.5	2
1	0	3
0.5	0.166667	6
0	1	5
0.2	0.8	5
0.142857	0.857143	7
0.875	0	8
0.222222	0.555556	9
0.666667	0.333333	12
0.75	0.25	4
0.285714	0.714286	7
0.857143	0.142857	7
0.625	0.375	8
0.5	0.5	2
0.4	0.6	5
0.625	0.375	8
0.333333	0	3
1	0	1
0.142857	0.714286	7
0.166667	0.833333	6
0.357143	0.5	14
0.333333	0.666667	6
0.666667	0	3
0	1	1
0.222222	0.666667	9
0.571429	0.428571	7
0.428571	0.571429	7
0.2	0.2	5
0.75	0.25	4
0	1	8
0.2	0.8	5
0.25	0.25	4
0.5	0.5	2
0.4	0.2	5
0.142857	0.857143	7
0.25	0.75	12
0.785714	0.142857	14
0	0	5
0.285714	0.428571	7
0.4	0.6	10
0.125	0.5	8
0.833333	0.166667	6
0.5	0.375	8
0	0.5	2
0.3	0.6	10
0.833333	0.166667	6
0.333333	0.666667	6
0.142857	0.857143	7
0.133333	0.8	15
0.5	0.5	16
0.5625	0.4375	16
0.166667	0.833333	6
0.0740741	0.703704	27
0.333333	0.25	12
0.2	0.4	5
0.714286	0.285714	7
0.454545	0.454545	11
0.4	0.6	5
0.75	0	4
0.428571	0	7
0.333333	0.555556	9
0.125	0.875	8
0.8	0.2	5
0.666667	0.166667	12
0.5	0.5	2
0.714286	0.285714	7
0.428571	0.571429	7
0	0.714286	7
0.8	0.2	10
1	0	2
0.6	0.4	10
0.833333	0.166667	6
0	1	1
0.833333	0.166667	6
0	1	1
0.333333	0.333333	3
0.909091	0.0909091	11
0.285714	0.571429	7
0.5	0.375	8
0.645161	0.290323	31
0.714286	0.285714	7
0.4	0.4	5
0.333333	0.444444	9
0.333333	0.666667	3
0.25	0.5	4
0.222222	0.777778	9
0.333333	0.666667	3
0.75	0.25	4
0.25	0.75	4
0.5	0.333333	12
0.625	0.25	8
0	1	9
0.1	0.8	10
0.5	0.5	8
0.3	0.6	10
0.333333	0.333333	3
0	0.5	2
0.25	0.75	8
0.666667	0.222222	9
0.3	0.7	10
0.285714	0.285714	7
1	0	1
0.285714	0.285714	7
0.4	0.6	5
0.6	0.4	5
0.75	0.125	8
1	0	1
0.333333	0.5	6
0.25	0.5	4
0.8	0	5
1	0	7
0.5	0.5	12
0	0.75	4
0.571429	0.357143	14
0	1	9
0	1	3
0	0.666667	6
0.571429	0.428571	7
1	0	2
1	0	3
0.333333	0.666667	3
0.625	0.125	8
0	0.166667	6
0.666667	0.333333	6
0.625	0.375	8
0.4	0.2	5
1	0	1
0.214286	0.714286	14
0.333333	0.666667	6
0.8	0.2	5
0.411765	0.588235	17
0.25	0.75	4
0.571429	0.285714	7
0.285714	0.714286	7
0	0.857143	7
0.5	0.5	2
0.333333	0.333333	3
0.5	0.5	4
0.181818	0.636364	11
0.2	0.8	5
0	1	2
0.8	0	5
0.375	0.625	8
0.333333	0.333333	3
0.666667	0.25	12
0.333333	0.666667	3
0.75	0.125	8
0.4	0.6	5
0.583333	0.333333	12
0.285714	0.714286	7
0.142857	0.857143	7
0.709677	0.172043	93
0.5	0.375	8
0.5	0.5	2
0.461538	0.538462	13
0.111111	0.888889	9
0.166667	0.833333	6
0	0	5
0.75	0.25	12
0.333333	0.666667	6
0.25	0.75	8
1	0	1
0.5	0.25	4
0.2	0.8	5
0.4	0.6	5
0.333333	0.666667	3
0.2	0.8	5
0.842105	0.157895	19
0.4	0.6	10
0.5	0.5	8
0.333333	0.666667	3
0.8	0.2	10
1	0	6
0	1	3
0.777778	0.111111	9
0.0909091	0.545455	11
0.5	0.5	6
0.222222	0.666667	9
0	0.888889	9
0.666667	0	3
0.2	0.8	5
0.416667	0.458333	24
0.555556	0.444444	9
0.181818	0.181818	11
0.666667	0.222222	9
0.222222	0.777778	9
0	0.142857	7
0.409091	0.545455	22
0.7	0.3	10
0.2	0.8	10
0.25	0	4
0.5	0.25	4
0.25	0.75	4
0.538462	0.307692	13
0	1	7
0.5	0.25	4
1	0	2
0.2	0.8	5
0	0.428571	7
0.333333	0.5	6
1	0	2
0.6	0.4	5
0.222222	0.777778	9
0.5	0.25	4
0.6	0.4	20
0.4	0.6	5
0.333333	0.333333	12
0.714286	0.142857	7
0.583333	0.333333	12
0.666667	0.333333	3
0	0	2
0.909091	0.0909091	11
0.5	0.5	8
0.277778	0.5	18
0.666667	0.333333	6
0.285714	0.428571	7
0	0.75	4
1	0	3
0.6	0.1	10
0	1	3
0.333333	0	9
0.571429	0.428571	7
0.0833333	0.416667	12
0.2	0.6	15
0	0.2	5
0.416667	0.416667	12
0	1	2
0.357143	0.571429	14
0.285714	0.714286	7
1	0	4
0.809524	0.190476	42
0.25	0.75	4
0.2	0.8	10
0.333333	0.666667	6
0	1	2
0.307692	0.692308	13
0.181818	0.818182	11
0.642857	0.357143	14
0	1	2
0.333333	0.619048	21
0.428571	0.571429	7
1	0	3
0.3	0.2	10
0.714286	0.190476	21
0.636364	0.363636	11
0.3	0.5	10
0.2	0.4	5
0.545455	0.454545	11
1	0	3
0.4	0.6	10
0.444444	0.111111	9
0	1	1
0.4	0.6	10
0	1	2
0.681818	0.272727	22
0.2	0.7	10
1	0	5
0.75	0.25	8
0.285714	0.714286	7
0.5	0.5	2
0	0	4
0.5	0	2
0.142857	0.714286	7
0.5	0.5	10
0.166667	0.833333	6
0.111111	0.666667	9
0.75	0.25	8
0.125	0.5	8
0.285714	0.714286	7
0	1	5
1	0	2
0.5	0.5	6
0.666667	0.333333	3
0.666667	0.333333	3
0	0.333333	3
1	0	1
1	0	9
0.857143	0	7
0.75	0.25	8
0.6	0.4	5
0.25	0.75	8
0	0.75	4
0.857143	0.142857	7
0.5	0.5	2
0.5	0.5	4
0.285714	0.142857	7
0.5	0.5	4
0.1	0.9	10
0.5	0.5	2
0.555556	0.222222	9
0.8	0.2	5
0.222222	0.333333	9
0.333333	0.666667	12
0.333333	0.666667	9
0.516129	0.483871	31
0.125	0.75	8
0.333333	0.666667	3
0.8	0.2	5
0.3	0.6	10
0.333333	0.666667	6
0.666667	0	3
0.666667	0.25	12
0.636364	0.363636	11
0.636364	0.181818	11
0	0.875	8
0.5	0.333333	12
0.6	0.4	5
0.333333	0.666667	3
0.2	0	5
0.75	0.25	4
0.555556	0.444444	18
0.5	0.5	8
0.333333	0.666667	9
0.2	0	5
1	0	1
0.0909091	0.636364	11
0.666667	0.166667	6
0.5	0.25	4
0.166667	0.833333	6
0	0.75	4
0.6	0.4	5
0.571429	0.428571	7
0	0.571429	7
0.538462	0.461538	13
0.181818	0.727273	11
0.571429	0.428571	7
0	0.625	8
0.142857	0.857143	7
0.142857	0.428571	7
0.571429	0.428571	7
0	1	7
0.166667	0.833333	6
0.428571	0.142857	7
0.2	0.7	10
0.5	0	2
0.571429	0.428571	7
0	0.5	4
0	0.2	5
0.5	0	2
1	0	2
0	1	13
0.142857	0.857143	7
0	0.7	10
0.75	0.25	4
0	0	1
0.571429	0.285714	7
0.5	0.5	4
0.2	0.8	5
0	1	7
0.555556	0.444444	9
0.75	0.25	4
0.636364	0.272727	11
0.166667	0.666667	6
0.363636	0.272727	11
0	0	1
0	0.285714	7
0.5	0.5	2
0.416667	0.5	12
0.714286	0.285714	7
0	1	4
0.375	0.625	8
0.4	0.4	5
0.1	0.9	10
0.666667	0.333333	9
0.285714	0.714286	7
0.2	0.8	5
0.333333	0.666667	3
0	0.5	6
0.111111	0.666667	9
0.444444	0.555556	9
0	1	8
0	0	2
0	1	1
1	0	3
0.222222	0.444444	9
0.4	0.4	5
0.333333	0.666667	3
0.285714	0.428571	7
0.2	0.4	10
0.555556	0.222222	9
0.285714	0.285714	7
0.0909091	0.818182	11
1	0	4
0.647059	0.235294	17
0.611111	0.388889	18
0.0909091	0.727273	11
0.25	0.75	4
0.5	0.5	2
0.7	0.3	10
0.333333	0.5	6
0.5	0.5	2
0.5	0.5	12
0	1	2
0.5	0.5	8
0.571429	0.285714	7
0	1	3
0.333333	0.333333	3
0.333333	0.666667	3
0.25	0.75	8
0.636364	0.0909091	11
0.5	0.5	8
0.5	0.5	6
1	0	1
0.125	0.75	8
0.583333	0.416667	12
0.142857	0.857143	7
0	0.571429	7
0.7	0.2	10
0.285714	0.428571	7
0	1	6
1	0	6
0.333333	0.666667	15
0	0.75	4
0	1	10
0.5	0.25	4
0	0.833333	6
0.4	0	5
0	0.5	2
0.375	0	8
0.25	0.5	4
0.4	0.4	5
0	1	7
0.25	0.75	4
0.5	0.5	2
1	0	3
0.4	0.4	5
0.5	0.5	4
0.25	0.75	8
0.5	0	2
0.285714	0.714286	7
0.555556	0.444444	9
0.375	0.25	8
0.454545	0.272727	11
0.4	0.6	5
0	1	7
0	1	1
0.6	0.4	5
0	1	1
0.75	0.25	4
0.75	0.25	4
1	0	5
0.25	0.25	4
0.363636	0.545455	11
0.285714	0.571429	7
0.166667	0.833333	6
0.411765	0.588235	17
0.583333	0.416667	12
0.142857	0.571429	7
0.142857	0.428571	7
0	1	3
0.333333	0.111111	9
0.111111	0.888889	9
0.25	0.75	4
0.3	0.2	10
0.625	0.25	8
0.533333	0.4	15
0.5	0	6
0.5	0.5	6
0.625	0.25	8
0.444444	0.555556	9
0.666667	0.333333	3
0.35	0.65	20
0	1	10
0.1875	0.75	16
0.254545	0.690909	55
0	1	5
0.5	0.25	4
0.5	0.5	2
1	0	2
0.772727	0.227273	22
0	1	2
0.428571	0.428571	7
0.363636	0.545455	11
0.333333	0.666667	9
0	1	6
0.75	0.25	8
0.833333	0.166667	6
0.5	0.5	2
0.166667	0.833333	6
0.875	0.125	8
0.272727	0.727273	11
0.428571	0.571429	7
0	1	2
0.125	0.75	8
0.666667	0.333333	3
0.333333	0.333333	3
0.25	0.75	4
0.285714	0.571429	7
0.25	0.75	8
0.2	0	10
0.444444	0.555556	9
0.5	0.5	4
0.333333	0.666667	6
0.333333	0.666667	6
0.333333	0.133333	15
0	1	4
0.25	0.25	8
0.2	0.8	5
0.333333	0.666667	9
0.142857	0.285714	7
0.777778	0.111111	9
0.375	0.5	8
0.5	0	4
0.0714286	0.928571	14
0	0.5	2
0.75	0.25	8
0.857143	0.142857	7
0.142857	0.571429	7
0.0833333	0.916667	12
0.75	0.25	4
1	0	5
0.428571	0.571429	7
0.75	0.25	8
0.166667	0.833333	12
0.2	0.733333	15
0.571429	0.428571	7
0.428571	0.571429	7
0.5	0.5	4
0.6	0.4	15
0.9	0.1	10
0.375	0.5	8
0	1	4
0.333333	0.6	15
0.583333	0.25	12
0.666667	0.333333	6
0.666667	0.333333	6
0.833333	0.166667	6
0.444444	0.555556	9
0.285714	0.571429	7
0.1	0.9	10
0.444444	0.555556	9
0.666667	0.333333	6
0.222222	0.777778	9
0	0.8	5
0.333333	0.666667	3
0.636364	0.363636	11
0.384615	0.538462	13
0.875	0.125	8
0	1	3
0.833333	0.166667	6
0.5	0.5	4
0.363636	0.636364	11
0	1	6
0.666667	0.333333	3
0.6	0.333333	15
0.285714	0.5	14
0.5	0.166667	6
0.2	0.8	10
0	1	4
0	1	3
0.875	0.125	8
1	0	5
0	1	8
0.25	0.75	8
0.272727	0.727273	11
0.769231	0.230769	13
0.125	0.75	8
0.5	0.5	2
0.3	0.7	10
0.25	0.75	8
0.363636	0.636364	11
0.333333	0.666667	12
0.333333	0.666667	6
0	0	3
0.142857	0.428571	7
0.5	0.5	6
0.384615	0.615385	13
0.1	0.8	10
0.333333	0.666667	3
0.625	0.125	8
0.75	0.25	4
0.5	0.5	4
0.285714	0.714286	7
0.454545	0.545455	11
0.333333	0.666667	3
0.363636	0.545455	11
0.333333	0.666667	3
0	1	5
0.571429	0.285714	7
0.444444	0.555556	9
0.25	0.5	4
0.142857	0.857143	7
0.444444	0.555556	9
0	0	3
0.8	0	5
0	1	3
0.583333	0.416667	12
0.0714286	0.857143	14
0.2	0	5
0.333333	0.666667	6
0.666667	0.333333	3
0.2	0.6	5
0.333333	0.555556	9
0.6	0.4	5
0.3	0.6	10
0.25	0.75	8
0.428571	0.571429	7
0.333333	0.666667	6
0.6	0.4	5
0.454545	0.454545	11
0.25	0.5	8
0.5	0.25	4
0.222222	0.777778	9
0.444444	0.555556	9
0.285714	0.714286	7
0.142857	0.857143	7
0.25	0.75	12
0.5	0.5	2
0.75	0.25	4
0.333333	0	6
0.285714	0.714286	7
0	1	4
0.727273	0.272727	11
0.333333	0.666667	6
0.357143	0.642857	14
0.6	0.4	5
0.25	0.75	4
0.5	0.5	8
0	1	1
0.333333	0	3
0.333333	0.333333	3
0.166667	0.555556	18
0.3	0.7	10
0.7	0.3	10
0	0.833333	6
0	0	5
0.333333	0.666667	3
0.5	0.5	2
0.36	0.64	25
0.666667	0.333333	3
0.5	0.5	2
0.5	0.5	8
1	0	9
0.666667	0	3
0.5	0	4
0.25	0	4
0.5	0.5	2
0.423077	0.538462	26
0.857143	0.142857	7
0.611111	0.333333	18
0.666667	0.333333	3
0.2	0.8	10
0.222222	0.555556	9
0.333333	0.666667	6
0.375	0.625	8
0	1	6
0.666667	0	3
1	0	3
0	0.875	8
0.5	0.5	4
1	0	2
0	0.5	8
0.333333	0.666667	6
0	1	8
0.2	0.4	10
0.375	0.25	8
0.2	0.6	5
0.25	0.5	4
0	1	9
0.3	0.6	10
0.5	0.5	10
0.5	0.5	10
0.375	0.625	8
0.538462	0.461538	13
0.4	0.4	5
0.142857	0.857143	7
0.25	0.75	4
0.181818	0.818182	11
0.333333	0.666667	6
0.25	0.25	4
1	0	8
0.307692	0.692308	13
0.2	0.8	5
0.266667	0.733333	15
0	0.666667	3
0.333333	0.666667	6
0.272727	0.454545	11
0.4375	0.5	16
0.25	0.5	8
0.833333	0.166667	6
0.285714	0.714286	7
0.5	0.5	8
0	0	5
0.25	0.5	8
0.166667	0.833333	6
0	1	4
0.533333	0.266667	15
0.25	0.75	4
1	0	14
0.571429	0.428571	7
0.545455	0.454545	11
0.444444	0.444444	9
0.75	0.25	4
0.333333	0.666667	9
0.625	0.25	8
0.833333	0.0833333	12
0.75	0.25	8
0	1	1
0.25	0	4
0.857143	0.142857	7
0.416667	0.416667	12
0.333333	0.666667	9
0	0.8	5
0.166667	0.833333	6
0	0	5
0	0.8	5
0.8	0.2	5
0.5	0.5	4
0	1	8
0.3	0.5	10
0.166667	0.666667	6
0.875	0	8
0.333333	0.333333	9
0.375	0.375	16
0.5	0	4
1	0	1
0.818182	0.181818	11
0.222222	0.722222	18
0.444444	0.555556	9
0.285714	0.714286	7
0.3	0.7	10
0.181818	0.818182	22
0.2	0.8	10
0.4	0.6	5
0.333333	0.666667	9
0	1	5
0.8	0.2	5
0	0	2
0.333333	0.666667	6
0.25	0.625	8
1	0	1
0.666667	0	9
0.153846	0.538462	13
0.666667	0.333333	6
0	1	8
0.272727	0.727273	11
0.375	0.625	8
0.5	0.5	8
0.285714	0.714286	7
0.2	0.6	10
0.555556	0.444444	9
0.5	0.5	2
0.692308	0.307692	13
0.933333	0.0666667	15
0.5	0.5	6
0.538462	0.461538	13
0.5	0.5	8
0.25	0.75	12
0.571429	0.428571	7
0.392857	0.571429	28
0.444444	0.222222	9
0.333333	0.583333	12
0.588235	0.235294	17
0	1	6
0.666667	0.333333	9
0.6	0.4	5
0.25	0.75	8
1	0	3
1	0	3
1	0	3
0	0	2
1	0	1
0	0	1
0.214286	0.785714	14
0.666667	0.333333	3
0.357143	0.642857	14
0.55	0.35	20
0.222222	0.777778	9
0.166667	0.666667	6
0.333333	0.111111	9
1	0	3
0.4	0.2	5
0.75	0	4
0.333333	0.666667	3
1	0	1
0.2	0.6	5
0.5	0.5	8
0.727273	0.0909091	11
0	0.571429	7
0	0.5	2
0.0769231	0.769231	13
0.5	0.5	10
0.5	0.166667	6
0	0.6	20
0.333333	0.666667	12
1	0	1
0.625	0.25	8
1	0	3
0	0.333333	3
0.5	0.5	2
1	0	6
0.4	0.6	5
0.25	0.75	8
0.142857	0.357143	14
0.181818	0.818182	11
0.5	0.5	6
0.1	0.9	10
0.333333	0.666667	3
0.857143	0.142857	7
0.5	0.5	4
0.272727	0.727273	11
1	0	1
0.538462	0.153846	13
0.75	0.25	4
0.375	0.625	8
0.272727	0.636364	11
0.454545	0.545455	11
1	0	3
0.857143	0.142857	7
0.333333	0.583333	12
0.333333	0.666667	6
0.25	0.75	8
0.375	0.625	8
0.333333	0.666667	3
0	0.909091	11
0.111111	0.666667	9
0.25	0.625	8
0.266667	0.666667	15
0.6	0.4	10
0.5	0.333333	6
0	0.833333	6
0.6	0.4	5
0.25	0.75	4
1	0	8
0.6	0.4	5
0.5	0.5	2
0.5	0.5	12
0.666667	0.111111	9
1	0	9
0.909091	0.0909091	11
0.666667	0.166667	6
0.636364	0.363636	11
0.210526	0.789474	38
0.428571	0.428571	7
0	0.666667	3
0.5	0.25	4
0.75	0.25	4
0.625	0.25	8
0.2	0.6	5
0.285714	0.571429	7
0.5	0	2
0.428571	0.428571	7
0.428571	0.285714	7
0.5	0.25	4
0	0.857143	7
0.142857	0.714286	7
0.333333	0.666667	21
0.166667	0.5	6
0.714286	0.285714	7
1	0	1
0.25	0.25	4
0.333333	0.666667	3
1	0	1
0.25	0	4
0.142857	0.714286	7
0	0	2
0.444444	0.222222	9
0.333333	0.666667	6
0.285714	0.714286	7
0.833333	0.166667	12
0.333333	0.666667	9
0.25	0.75	4
0.75	0	4
0.4	0.6	10
0.166667	0.5	6
0.5	0.166667	6
0.333333	0.666667	6
0.461538	0.230769	13
0.333333	0.166667	6
0.5	0.5	22
0.285714	0.714286	7
0.3	0.6	10
0.4	0.6	10
0.333333	0.666667	3
0	0	1
0.6	0.2	10
0	1	7
0.277778	0.666667	18
0.4	0.6	5
0.333333	0	3
0.333333	0.666667	6
0.5	0.375	8
0.333333	0.666667	12
0	0.75	8
0	1	2
0.461538	0.538462	13
0.833333	0.166667	6
0.333333	0.5	6
0	1	3
0.25	0.75	8
0.222222	0.666667	9
0.5	0	2
0.8	0.2	5
0.428571	0.142857	7
0.75	0.25	4
0	1	3
0.125	0.875	8
0.25	0.75	4
0	1	3
0.181818	0.818182	11
0	1	3
1	0	5
0.5	0.5	2
0.333333	0.666667	12
0.333333	0.666667	6
0.333333	0.666667	3
0	1	4
0.857143	0.142857	7
0.214286	0.785714	14
0	0.428571	7
0.285714	0.571429	7
0	1	6
0.555556	0.444444	9
0.285714	0.714286	7
0.375	0.625	8
0.2	0.7	10
0.5	0.5	8
0.666667	0.333333	12
0.333333	0	3
0.181818	0.818182	11
0.875	0	8
0.333333	0.666667	6
0	0.857143	7
0.416667	0.583333	12
0.333333	0.555556	9
0.25	0.5	4
0.833333	0.166667	6
0.375	0.625	8
0.5	0.5	6
0.25	0.5	4
0.111111	0.777778	9
0.25	0.5	4
0.4	0.6	10
0	0.5	4
0.642857	0.214286	14
0.214286	0.5	14
0.666667	0.333333	3
0	0.666667	9
0.333333	0.666667	6
0.75	0.25	4
1	0	4
0.5	0.5	10
0.333333	0.666667	6
0.125	0.5	8
0.5	0.25	4
0.2	0.7	10
0.3	0.4	10
0.625	0.375	8
0.2	0.2	10
0.375	0.625	8
0.181818	0.818182	11
0.666667	0.333333	6
0.625	0.25	8
0.333333	0.555556	9
0.181818	0.727273	11
1	0	6
0.333333	0.533333	15
0.166667	0.833333	6
0.5	0.5	2
0.545455	0.454545	11
0.5	0	6
0.375	0	8
0.25	0.5	8
0	1	1
0.75	0.25	4
0.444444	0.555556	9
0.555556	0.444444	9
0.111111	0.777778	9
0.764706	0.0588235	17
0	1	3
0.666667	0.166667	6
0.384615	0.384615	13
0.125	0	8
0.666667	0.333333	6
0.5	0.25	4
1	0	2
0.333333	0.666667	3
0.25	0.75	4
0.521739	0.478261	23
0.571429	0.428571	7
0.4	0.6	10
0.333333	0.666667	3
0.5	0.5	4
0.2	0.8	5
0	0.363636	11
0.5	0.5	14
0.8	0.2	5
0	1	1
0.5	0.2	10
0	1	2
0.5	0.5	10
0.571429	0.0714286	14
0.5	0.5	8
0	1	4
0.333333	0.5	6
0.5	0.375	8
0.2	0.8	5
0.166667	0.833333	6
0.428571	0.571429	14
0.6	0.4	5
0.2	0.8	10
0.25	0.75	4
0.857143	0.142857	7
0	1	7
0.166667	0.833333	12
0.285714	0.714286	7
0.142857	0.285714	7
0.529412	0.470588	17
0.75	0.125	8
0.375	0.625	16
0.142857	0.857143	7
0.0909091	0.727273	11
0.5	0.5	8
0.666667	0.333333	6
0.714286	0.285714	7
0.125	0.875	8
0	0.666667	6
0.25	0.75	4
0	0.333333	6
0.125	0.125	8
0.4	0.6	5
0.222222	0.666667	9
0.333333	0.666667	3
0.333333	0.555556	9
0.125	0.875	8
0.25	0.625	8
0.666667	0.333333	12
0.666667	0.166667	6
0.25	0.75	8
0.625	0	8
0	1	6
0.4	0.6	5
0.166667	0.833333	6
0.866667	0.133333	15
0.333333	0.666667	9
0.833333	0.166667	6
0.823529	0.176471	17
0.1	0.6	10
0.545455	0.363636	11
0.3	0.7	10
0.0714286	0.857143	14
0.428571	0.571429	7
0.75	0.25	4
0.4	0.2	5
0.583333	0.25	12
0.4	0.6	10
0.307692	0.538462	13
0.333333	0.666667	3
0.631579	0.368421	19
0.4	0.6	10
0.285714	0.642857	14
0.125	0.625	8
0.571429	0.428571	7
0.727273	0.272727	11
0.111111	0.444444	9
0.444444	0.555556	9
0.6	0.4	5
0.333333	0.333333	6
0.25	0.75	4
0.25	0.416667	12
0.25	0.166667	12
0.75	0	4
0.538462	0.384615	13
0.214286	0.5	14
0.666667	0	3
0.4	0.6	5
0.666667	0.333333	3
0.571429	0.428571	7
0.266667	0.333333	15
0.583333	0.416667	12
0.2	0.8	5
0.666667	0.333333	3
0.571429	0.428571	7
0.25	0.6875	16
0.375	0.375	8
0.428571	0.571429	7
0.666667	0.333333	15
0.2	0.6	10
0.25	0.75	8
0.714286	0.142857	14
0.307692	0.692308	13
0.5	0.5	6
0	0.75	4
0	1	3
0.769231	0.230769	13
0.5	0.5	6
0.1	0.8	10
0.166667	0.833333	6
0.583333	0.416667	12
0.4	0.6	5
0.35	0.65	20
0.5	0.5	8
0.210526	0.578947	19
0.5	0.25	4
0.666667	0.333333	15
1	0	2
0.217391	0.782609	23
0.333333	0.666667	3
0	0	2
0.555556	0.444444	9
0.6	0.4	10
0.2	0.2	5
0.35	0.65	20
1	0	3
0.5	0.375	8
0.222222	0	9
0.75	0.125	8
0.5	0.0714286	14
0.25	0.75	4
0.2	0.8	10
0.428571	0.428571	7
0.5	0.125	8
0.75	0.25	12
0.357143	0.642857	14
0.722222	0.222222	18
0.5	0	6
0.111111	0.777778	9
0.333333	0.25	24
0.461538	0.423077	26
0.375	0.5625	16
0.666667	0.333333	6
0.714286	0.285714	7
0.333333	0.333333	3
0.6	0.3	10
0.272727	0.727273	11
0.428571	0.571429	7
0.833333	0.166667	6
0.5	0.5	8
0.5	0	2
0.0909091	0.181818	11
0.545455	0.181818	11
0	0.7	10
0.6	0	5
0.888889	0.111111	9
0.666667	0.111111	9
0	1	6
1	0	1
0.25	0.75	8
0.75	0.25	8
0	0.75	4
0.153846	0.846154	13
0.142857	0.428571	7
0.714286	0.285714	7
0.25	0.25	8
0.333333	0.583333	12
0.5	0.333333	6
0.333333	0.666667	3
0.9	0	10
0.5	0.5	2
0.333333	0.333333	3
0.666667	0.333333	3
0.25	0.75	4
0.285714	0.428571	7
0.7	0.3	10
0.333333	0.222222	9
0	1	3
0	1	9
0	0.4	5
0	0.75	4
0.352941	0.529412	17
1	0	2
0.6	0.2	5
0.5	0.5	2
0.555556	0.444444	9
0	0.666667	6
0	0.777778	9
0.272727	0.727273	11
0.4	0.6	5
0.333333	0.5	6
0.333333	0.666667	6
0.538462	0.461538	13
0.333333	0.666667	6
0.714286	0.285714	7
0.5	0.5	2
0.625	0.125	8
0.666667	0	6
1	0	2
0.272727	0.363636	11
0.333333	0.666667	9
0.444444	0.333333	9
0.5	0.5	2
0.5	0.375	8
0.222222	0.666667	9
0.714286	0.285714	7
0.625	0.375	8
0.5	0.5	4
0.25	0.75	4
0.2	0.6	5
0	1	6
0.833333	0.166667	12
0.4	0.6	5
0.833333	0.166667	6
0.555556	0.444444	9
0	0.4	5
0.2	0.2	5
0.777778	0.222222	9
0.833333	0.166667	6
0.2	0.8	5
0.181818	0.818182	11
0.6	0.2	5
0.555556	0.444444	9
0.777778	0.222222	9
0.1	0.4	10
0.666667	0.333333	18
0.307692	0.615385	13
0.166667	0.75	12
0.222222	0.555556	9
0.142857	0.571429	7
1	0	2
0.125	0.5	8
0.3	0.7	10
0.571429	0.428571	7
0.6	0.2	5
0.25	0.75	4
0.333333	0.666667	3
0.727273	0.272727	11
0.625	0.375	8
0.416667	0.583333	12
0.428571	0.571429	7
0.666667	0.333333	3
0.2	0.2	5
0.214286	0.785714	14
0.444444	0.444444	9
0.428571	0.428571	7
0.2	0.6	15
0.636364	0.272727	11
0.6	0.4	5
0.777778	0.111111	9
0.454545	0.363636	11
0.5	0.5	4
0.454545	0.545455	11
0.444444	0.444444	9
0.571429	0.428571	7
0.428571	0.428571	14
0.125	0.75	8
0.333333	0.555556	9
0.6	0.4	5
1	0	3
0.25	0.5	4
0	1	3
0.75	0.25	8
0.777778	0	9
0	1	11
0.5	0.375	16
1	0	2
0.666667	0.333333	3
0	1	3
0.222222	0.777778	9
0.75	0.25	4
0.666667	0.333333	6
0.285714	0.714286	7
0	1	2
0.142857	0.571429	7
0.714286	0.285714	14
0.5	0.416667	12
0.75	0.25	4
0.142857	0.714286	7
0.428571	0.285714	7
0.583333	0.333333	12
0.666667	0.111111	9
0.461538	0.307692	13
0.333333	0.666667	3
0.217391	0.782609	23
0.4	0.6	5
0.333333	0.5	6
0.166667	0.833333	6
0	0	3
0.75	0.25	16
0.5	0.5	8
1	0	2
0.583333	0.333333	12
0.428571	0.571429	7
0.2	0.6	5
0.25	0.625	8
0.666667	0.333333	3
0.545455	0.363636	11
0.2	0.6	5
0.75	0.25	4
0.125	0.375	8
0.571429	0.428571	7
0.666667	0.333333	3
0.583333	0.416667	12
0.5	0.5	2
0.25	0.5	4
0.625	0.25	8
0	0.4	5
0.166667	0.833333	6
0.111111	0.888889	9
0.357143	0.642857	14
0.4	0.4	5
0	0.833333	6
0.25	0.5	4
0	0.6	5
0	1	4
0	1	2
0.416667	0.583333	12
0	0.8	5
0	0.333333	3
0	0.666667	3
0.6	0.4	5
1	0	8
0.833333	0	6
0.5	0.166667	6
0.833333	0.166667	6
1	0	2
0.1	0.9	20
0.428571	0.428571	14
0	0.75	4
0.142857	0.714286	7
0.125	0.875	8
0.0555556	0.888889	18
0.666667	0.333333	6
0	1	3
0.571429	0.428571	7
0.714286	0.285714	7
0.25	0.5	4
0.6	0.4	5
0.375	0.5	8
0.333333	0.666667	9
0.285714	0.714286	14
0.555556	0.388889	18
0.285714	0.714286	7
0.5	0.5	4
0.111111	0.444444	9
0.5	0.2	10
1	0	4
0.5	0.5	14
0.5	0.375	16
0.608108	0.364865	74
0.6	0	5
0	1	1
0.285714	0.714286	7
0.642857	0.357143	14
0.6	0.4	5
0.142857	0.857143	7
0	1	2
0	0.5	2
0.666667	0.111111	9
0.6	0.1	10
0.142857	0.571429	7
0.166667	0.833333	6
0.555556	0.333333	9
0.363636	0.545455	11
0.5	0	2
0	0.166667	6
0.666667	0.333333	3
1	0	4
0.0909091	0.909091	11
0	1	3
0.833333	0.166667	6
0	1	2
0.6	0.4	10
0.133333	0.8	15
1	0	1
0	0.833333	6
0.4	0.6	5
0	1	4
0.75	0.25	4
0.4375	0.5	16
0.777778	0.222222	9
0.4	0.4	10
0.545455	0.454545	11
0.25	0.75	4
1	0	2
0.333333	0.666667	3
0.25	0.666667	12
0.4	0.6	5
0	0	4
0	0.777778	9
0.666667	0.222222	9
0.25	0.75	4
0.75	0.25	12
0.0833333	0.916667	12
0.4	0.4	5
0.416667	0.5	12
0.333333	0.333333	3
0.5	0.333333	6
0.5	0.4	10
0.25	0.5	4
0.222222	0.555556	9
0.333333	0.5	6
0.5	0.375	8
0.25	0	4
0	0.4	5
0	1	4
0.166667	0	6
1	0	2
0.5	0	2
0.333333	0.666667	12
0.3	0.5	10
0	0.333333	3
0.615385	0.307692	13
0.333333	0.666667	6
0.4	0.4	5
0.416667	0.5	12
0	0.75	4
1	0	4
0.375	0.5	8
0.6	0.4	10
0.333333	0.666667	3
0.363636	0.636364	11
0.384615	0.384615	13
0.666667	0.333333	3
0.6	0.4	10
0.4	0.4	5
0.416667	0.583333	12
0.2	0.8	5
0.2	0.7	10
0.357143	0.5	14
0.125	0.625	8
0.5	0.5	4
0.25	0.75	4
0.5	0	4
0	0.428571	7
0	1	7
0.333333	0.666667	9
0.47619	0.47619	21
0.5	0	4
0	1	2
0.25	0.75	4
1	0	2
0.6	0.4	5
0	1	1
0.5	0.5	2
0.333333	0.666667	9
0.166667	0.333333	6
1	0	6
0.333333	0.666667	6
0.285714	0.142857	7
0.666667	0.333333	3
0	1	3
0.333333	0.5	6
0.487179	0.307692	39
0.2	0.8	5
0.666667	0.333333	6
0	1	8
0.666667	0	3
0.285714	0.714286	7
0.307692	0.615385	13
0.5	0.5	2
0	0.666667	3
0.125	0.875	8
0.5	0.5	6
0.272727	0.727273	11
0.888889	0.111111	9
0	1	9
0.333333	0.333333	6
0.111111	0.888889	9
0.875	0.125	8
0.384615	0.307692	13
0.333333	0.333333	3
0.5	0.166667	6
0.5	0.5	6
0.666667	0.333333	3
0.2	0.733333	15
0.25	0.75	8
0.875	0.125	8
0.111111	0.888889	9
0.5	0.5	2
0.166667	0.666667	6
0.2	0.6	5
0.818182	0.181818	11
0.4	0.6	5
0.5	0.5	6
0.666667	0.333333	9
0.125	0.875	8
0.666667	0	3
0.5	0.166667	6
0.636364	0.363636	11
0.3	0.5	10
0.5	0.5	2
0.625	0.375	8
0.6	0.4	10
0.333333	0.666667	12
0.571429	0.142857	7
0.25	0.5	4
0.75	0.25	4
0.666667	0.333333	6
0.6	0.4	15
0	0.6	5
0.4	0.6	5
0	0.8	5
0.875	0.125	8
1	0	3
1	0	3
0.363636	0.636364	11
0.6	0.4	5
0	1	4
0	0.5	4
0.142857	0.571429	7
0.5	0.5	4
0.636364	0.272727	11
0.5	0.375	8
1	0	6
0.333333	0.666667	6
0.866667	0.133333	15
0.666667	0.333333	12
0.363636	0.545455	11
0.454545	0.545455	11
0.555556	0.444444	9
0.75	0	4
0.5	0.5	4
0.3	0.3	10
0.6	0.4	5
0	1	2
0.875	0.125	8
0.0769231	0.846154	13
0.375	0.5	8
0.166667	0.166667	6
0	0.666667	3
0.333333	0.666667	3
0.125	0.875	8
0.111111	0.888889	9
0.428571	0.571429	7
0.25	0.5	8
0.0833333	0.75	24
0.666667	0.333333	3
0	1	7
0.666667	0.333333	6
0.692308	0.230769	13
0.153846	0.769231	13
0.285714	0.642857	28
1	0	2
0.222222	0.666667	9
0.25	0.75	8
0.25	0.5	4
0.6	0.4	5
1	0	2
0.125	0.875	8
0.5	0.5	2
0.8	0.2	5
0.25	0.75	4
0.25	0.5	4
0.4	0.6	10
0	0.25	4
0.166667	0.666667	6
0.142857	0.857143	7
0.166667	0.5	6
0.142857	0.857143	7
0.25	0	4
0.454545	0.454545	11
0.375	0.625	8
0.5	0.5	6
0.25	0.75	4
0.454545	0.0909091	11
0	0.666667	6
0.25	0.75	4
0.111111	0.333333	9
0.6	0.2	5
0.545455	0.454545	11
0.142857	0.714286	7
0.727273	0.272727	11
0.2	0.8	5
0.3	0.3	10
0	1	6
0.8	0.2	10
0.285714	0.714286	7
0.5	0.5	12
0.909091	0.0909091	11
0.6	0.4	5
0.3	0.5	10
0	1	2
0.8	0.2	5
0.333333	0.666667	3
0.75	0	4
0.555556	0.444444	9
0.25	0.75	4
0.1	0.9	10
0.111111	0.888889	9
0.555556	0.111111	9
0.666667	0.333333	3
0	1	1
0.272727	0.181818	11
0.6	0.4	5
0.461538	0.384615	13
0.6	0.3	10
0.6	0.4	5
0.166667	0.666667	6
0.111111	0.888889	9
1	0	2
0.684211	0.210526	19
0.428571	0.571429	7
0.333333	0.666667	12
0.555556	0.333333	9
0	1	3
0.4	0.6	5
0.285714	0.714286	7
0	0.75	4
0.272727	0.272727	11
0	0.5	2
0.8	0	5
0.666667	0.166667	6
0.3	0.7	10
0.25	0.5	4
0.466667	0.466667	15
0.6	0.4	10
0	0.333333	3
0.307692	0.615385	13
0.5	0	2
0.333333	0.222222	9
0.363636	0.636364	11
0.777778	0.111111	9
0.666667	0.333333	9
0.636364	0.181818	11
0.166667	0.833333	6
0	1	9
0.166667	0.5	6
0	1	4
0.333333	0.666667	3
0.818182	0.181818	11
0	1	5
0.428571	0.571429	7
0.363636	0.545455	11
0.333333	0.666667	9
0.6	0.4	15
0.545455	0.272727	11
0.5	0.5	4
0.5	0.375	8
0.666667	0.333333	3
0	0.5	2
0.5	0.5	4
0.4	0.6	5
0.5	0.25	4
0.428571	0.571429	7
0.142857	0.857143	7
0.125	0.875	8
0.181818	0.636364	11
0.571429	0.285714	7
0.0909091	0.818182	11
0.857143	0.142857	7
0.285714	0.714286	7
0.5	0.5	8
0	0.857143	7
0.428571	0.571429	7
0.857143	0.142857	7
1	0	4
0	1	6
0.4	0.1	10
0	1	8
0	0.5	8
0.285714	0.714286	7
0.714286	0.142857	7
0.2	0.6	5
0.75	0	4
0.2	0.4	5
0	1	5
0.5	0.5	4
0.75	0	4
0	1	3
1	0	2
0.5	0.428571	14
0.714286	0.285714	7
0.5	0	2
0	0.75	4
0.5	0.166667	6
0.25	0.666667	12
0.375	0.625	8
0.555556	0.444444	9
0.5	0.5	2
0	1	2
0.333333	0.666667	12
0.25	0.75	4
0.375	0.625	8
0.25	0.6875	16
0.2	0.466667	15
0.571429	0.428571	7
0.5	0.5	2
0	1	3
0.5	0.428571	14
0.5	0.5	4
0.5	0.5	4
0.421053	0.578947	19
0.5	0.333333	6
0.5	0.5	10
0.714286	0.285714	7
0.166667	0.833333	6
0.692308	0.307692	13
0.428571	0.428571	7
0.285714	0.714286	14
0	0.9	10
0.333333	0.666667	6
0.5	0.5	4
0.333333	0.583333	12
0.666667	0.333333	3
0.8	0.2	15
0.333333	0.666667	3
0.375	0.625	8
0.428571	0.571429	14
0.521739	0.478261	23
0.428571	0.571429	7
0.333333	0.666667	3
0.6	0.2	5
0	1	1
0.235294	0.764706	17
0.583333	0.416667	12
0.571429	0.428571	7
0.384615	0.615385	13
0.461538	0.538462	13
0.75	0.25	4
0.5	0.5	18
0.105263	0.894737	19
0.333333	0.666667	24
0.210526	0.631579	19
0.434783	0.543478	92
0	1	2
0.75	0.25	4
0.333333	0.666667	6
0.375	0.5	8
0.666667	0.333333	6
0.0555556	0.888889	18
0.416667	0.5	12
0.5	0.5	4
0.4	0.6	10
0.5	0.5	8
0.526316	0.473684	19
0.625	0.25	8
0.3125	0.625	16
0.222222	0.777778	9
0.1875	0.75	16
0.5	0.5	4
0.5	0.357143	14
0.411765	0.588235	17
0.5	0.5	2
0.6	0.4	15
0.666667	0.333333	3
0.5	0.5	12
0.666667	0.333333	9
0.586207	0.413793	29
0.4	0.6	10
0	0.923077	13
0.3125	0.5625	16
0.125	0.75	8
0.392857	0.535714	28
0.4	0.6	5
0.2	0.7	20
0	1	3
0.1875	0.5625	16
0.533333	0.333333	15
0.8	0.2	5
0.5	0.4	10
0.125	0.875	8
0.65	0.35	20
0.222222	0.777778	9
0.52381	0.380952	21
0.571429	0.428571	7
0.571429	0.428571	14
0	1	6
0.5	0.5	4
0.5	0.458333	24
0.75	0.25	4
0.35	0.65	20
0.777778	0.222222	9
0.210526	0.736842	19
0.8125	0.0625	16
0.416667	0.5	12
0.333333	0.666667	3
0.5	0.416667	12
0.25	0.75	4
0.6875	0.3125	16
0.625	0.375	8
0.388889	0.611111	18
0.333333	0.666667	3
0	1	2
0.888889	0.111111	9
0.666667	0.333333	12
0.333333	0.6	15
0.333333	0.666667	21
0.25	0.75	20
0.6	0.4	5
0.4	0.4	10
0.5625	0.375	16
0.545455	0	11
0.826087	0.173913	23
0.75	0.25	12
0.4	0.6	25
0.5	0.45	20
0.388889	0.611111	18
0.357143	0.642857	14
0.4	0.6	10
0.5	0.5	2
0.266667	0.666667	15
0.6	0.4	10
0.294118	0.588235	17
1	0	4
0.333333	0.666667	12
1	0	1
0.571429	0.285714	7
1	0	4
0.833333	0.166667	6
0.866667	0	15
0.0909091	0.909091	11
0.265625	0.734375	64
0	0.8	5
0	1	4
0	1	2
0	1	3
0.333333	0.166667	6
0.333333	0.666667	3
0.5	0.5	2
0.333333	0.666667	12
0.272727	0.727273	11
0.5	0.5	4
0.5	0.5	2
0.176471	0.235294	17
0.444444	0.333333	9
0.5	0.5	10
0.333333	0.222222	9
0.5	0.5	8
0.1	0.8	10
0.222222	0.666667	9
0.6	0.4	5
0.666667	0.333333	9
1	0	1
0.333333	0.666667	6
0	0.4375	16
0.538462	0.0769231	13
0	0	7
0.25	0.75	4
0.5	0.416667	12
0	0.166667	6
0	0.2	5
0	0.75	4
0.5	0.5	6
0.166667	0	6
0.555556	0.111111	9
0.615385	0.0769231	13
0	0.3	10
0.25	0	4
0	0.142857	7
0.538462	0.461538	13
1	0	4
0	0.666667	6
0	0	15
0	0	13
0	0	13
0	0	17
0	0.2	5
0.375	0.0833333	24
0	0	4
0.692308	0.0769231	13
0	0	12
0.0625	0	16
0	0.75	4
0.0909091	0.0909091	11
0.615385	0.384615	13
0	0.25	4
0.142857	0	7
0.577778	0.111111	45
0.6	0	5
0.583333	0.333333	12
0.571429	0.285714	7
0.416667	0.583333	12
0.333333	0.666667	15
0.2	0.6	5
0.25	0.75	32
0.25	0.75	12
0.266667	0.666667	15
0.166667	0.833333	6
0.307692	0.692308	13
0.625	0.25	8
0.166667	0.833333	6
0.857143	0.142857	7
0.363636	0.636364	11
0.25	0.75	12
0.388889	0.444444	18
0.35	0.65	20
0.444444	0.333333	9
0.5	0.5	4
0.315789	0.684211	19
0.583333	0.416667	12
0.777778	0.222222	9
0.571429	0.285714	7
0.333333	0.466667	30
0.333333	0.333333	6
0.307692	0.692308	13
0.551724	0.37931	29
0.619048	0.333333	21
0.526316	0.368421	19
0.142857	0.714286	7
0	1	3
0.142857	0.857143	7
0.5	0.5	4
0.666667	0.333333	3
0.666667	0.333333	3
0.5	0.5	4
0.666667	0.333333	3
0.25	0.5	4
0.142857	0.857143	7
0	1	1
0.333333	0.5	6
0.333333	0.583333	12
0.375	0.625	8
0	0.4	5
0	1	3
0.25	0.5	4
0.5	0.5	2
0.4	0.6	5
0.8	0.2	5
0.461538	0.538462	13
1	0	2
0.2	0.8	5
0.25	0.75	8
0.75	0.25	4
0.25	0.75	4
0.333333	0.333333	3
0	1	3
0.666667	0.333333	3
0.75	0.25	8
0.666667	0.333333	9
0.4	0.6	5
0.5	0.5	4
0.333333	0.666667	3
1	0	3
0.2	0.8	5
0.25	0.75	4
0.333333	0.666667	6
0.166667	0.833333	6
0	1	3
0.2	0.8	5
0.5	0.5	4
0.5	0.5	2
0.5	0.5	2
0	1	3
0	1	4
0.333333	0.666667	6
0.333333	0.666667	3
0.333333	0.666667	3
0.625	0.125	8
0.333333	0.666667	3
0	1	4
0	1	3
0.142857	0.714286	14
0.333333	0.666667	6
0.571429	0.428571	14
0	1	3
0.5	0.5	8
0.5	0.5	4
0.2	0.8	5
0.666667	0.333333	6
0.111111	0.833333	18
0.208333	0.75	24
0.444444	0.555556	9
0.4	0.6	10
0.666667	0.333333	9
0.571429	0.428571	7
0.363636	0.545455	11
0.125	0.625	8
0.4375	0.5	16
0.25	0.75	8
0.428571	0.571429	7
0.285714	0.714286	7
0.25	0.75	4
0.857143	0.142857	7
0.5	0.25	4
0.333333	0.666667	3
0.8	0.2	10
0.333333	0.666667	3
1	0	4
0.333333	0.666667	12
0.75	0.25	4
0.571429	0.428571	7
0.166667	0.833333	6
0	1	1
0.5	0.5	4
0.5	0.5	2
0.25	0.5	4
0.6	0	5
0	1	5
0.75	0.25	4
0.5	0.5	6
0.5	0.5	4
1	0	4
0.333333	0.666667	3
0.8	0.2	5
0.6	0.4	5
0.75	0.25	4
0.666667	0	3
0.181818	0.727273	11
0	0.75	4
0.75	0.25	4
0.2	0.8	15
0.230769	0.615385	13
0.285714	0.714286	7
0.5	0.5	8
0.428571	0.5	14
0.2	0.6	10
0.5	0.4375	16
0.333333	0.5	6
0.5	0.5	20
0.5	0.5	10
0.666667	0.333333	3
0.666667	0.333333	6
0.555556	0.444444	9
0.333333	0.666667	3
0.714286	0.142857	7
0.6	0.2	5
0.666667	0.333333	6
0.8	0.2	5
0.461538	0.538462	13
0.5	0.5	2
0.333333	0.666667	6
0.625	0.375	8
0.875	0.125	8
0.75	0.25	8
0.666667	0.333333	6
1	0	5
0.75	0.25	8
1	0	3
1	0	4
0.2	0.8	5
0.833333	0.166667	6
1	0	2
0	0.333333	3
0.25	0.5	4
0.3	0.6	10
0.625	0.375	16
1	0	6
0.875	0.125	8
0.4	0.6	10
0.5	0.4	10
0.166667	0.833333	6
0.75	0.25	4
0.166667	0.833333	6
0.5	0.5	4
0	1	1
0.5	0.333333	6
0.5	0.5	4
0	0.75	4
0.6	0.2	5
0	1	3
0	1	3
0.714286	0.285714	7
0	1	4
0.777778	0.111111	9
0.714286	0.285714	7
0.6	0.4	5
0.166667	0.833333	6
0.5	0.5	2
0.428571	0.571429	7
0.333333	0.666667	3
0.5	0.5	4
0.8	0.2	5
0.555556	0.444444	9
0.571429	0.142857	7
1	0	1
0.5	0.5	4
1	0	1
0	1	4
0.75	0.25	4
1	0	1
0.333333	0.333333	3
0.833333	0	6
0.5	0.5	2
1	0	3
0.5	0.5	4
0.25	0.75	4
0	1	1
0.5	0.5	2
0	1	1
0.333333	0.666667	6
0.333333	0.666667	9
0.25	0.75	4
0	1	1
0.666667	0.333333	6
0.2	0.8	5
0	1	1
0.5	0.5	2
0.285714	0.428571	7
0.833333	0.166667	6
0.411765	0.588235	17
1	0	6
0	1	2
1	0	7
0.2	0.8	5
0.6	0.4	5
0.4	0.4	5
0.666667	0.333333	3
0.8	0.2	5
0.428571	0.571429	7
0.8	0.2	5
0.142857	0.857143	7
0.666667	0.333333	6
1	0	3
0	1	1
0	1	1
0.5	0.5	6
0.4	0.4	5
0.636364	0.363636	11
0	1	5
0.333333	0.666667	6
1	0	7
1	0	2
0.5	0.5	2
0	1	2
0.375	0.625	8
0.833333	0.166667	6
0.666667	0.333333	3
0.666667	0.333333	9
0.8	0.2	5
0.875	0.125	8
0	1	4
0.666667	0.333333	3
0.666667	0.333333	6
1	0	10
0.666667	0.333333	3
0	1	1
0.857143	0	7
0	1	1
0.333333	0.666667	3
1	0	5
0.25	0.5	4
0.384615	0.615385	13
0.25	0.75	4
0.5	0.5	2
1	0	3
0.4	0.6	10
0.333333	0.666667	3
0.6	0.4	5
0	1	3
0.333333	0.666667	3
0.25	0.5	4
1	0	3
0.5	0.5	6
0.666667	0.333333	3
0	1	4
0	1	1
0.833333	0.166667	6
0.428571	0.571429	7
0.714286	0.285714	7
1	0	4
0.75	0.25	4
1	0	4
0.666667	0.333333	3
0.833333	0.166667	6
0	0.666667	6
0.75	0.25	4
0.5	0.5	4
0.25	0.75	4
0.333333	0.666667	3
0.833333	0.166667	6
0.8	0.2	5
0.888889	0.111111	9
0.285714	0.714286	7
0.125	0.875	8
0.4	0.2	5
0.666667	0.333333	6
0.75	0.25	4
0.375	0.625	8
0.75	0.125	8
0.6	0.2	5
0.4	0.6	5
0.727273	0.181818	11
0.5	0.5	4
0.5	0.5	2
0.666667	0.333333	3
0.666667	0	3
0.714286	0.285714	7
0.833333	0.166667	6
0.541667	0.375	24
0.666667	0.333333	3
0.428571	0.214286	14
0.4	0.6	5
0.25	0.75	8
0	1	1
0	1	5
0.571429	0.428571	7
0.2	0.6	5
0.125	0.875	8
0.75	0.25	4
0.5	0	4
0.428571	0.571429	7
1	0	3
0.714286	0.285714	7
0.6	0.2	5
0.444444	0.555556	9
0.857143	0.142857	7
0.666667	0.333333	3
0.571429	0.285714	14
0.75	0.25	4
0.833333	0	6
0.666667	0.333333	6
0.333333	0.333333	3
1	0	7
0.222222	0.555556	18
0.2	0.8	5
1	0	4
0.333333	0.666667	3
0.375	0.375	8
0.6	0.3	10
0.4	0.4	5
0.333333	0.666667	3
0.25	0.75	4
0.2	0.8	5
0.111111	0.888889	9
0	0.714286	7
0.285714	0.428571	7
0	0.7	10
0.333333	0.666667	18
0	0.666667	3
0	1	4
0.142857	0.857143	7
0.2	0.8	15
0.0909091	0.818182	11
0.125	0.875	8
0.333333	0.666667	3
0	1	7
0	0.909091	11
0.2	0.8	10
0.304348	0.652174	23
0.166667	0.833333	6
0	0.666667	3
0	1	4
0.2	0.8	10
0.25	0.5	4
0	1	6
0.25	0.75	4
0.307692	0.692308	13
0.111111	0.888889	9
0.0434783	0.869565	23
0	0.833333	6
0.272727	0.636364	11
1	0	2
0	1	3
0	1	1
0.2	0.8	10
0	1	4
0	1	1
0.3	0.5	10
0.333333	0.333333	3
0	1	3
0.333333	0.333333	3
0	0.5	2
0.380952	0.619048	21
0.5	0.388889	18
0.333333	0.666667	15
0	1	4
0	1	2
0.25	0.5	8
0.714286	0.285714	7
0	1	2
0.5	0.5	4
0.25	0.75	4
0.454545	0.545455	11
0.142857	0.857143	7
0.5	0.5	2
0	1	1
0.6	0.2	5
0.75	0.25	4
0.2	0.8	5
0.428571	0.5	14
0.666667	0.333333	9
0.2	0.8	10
0.25	0.75	12
1	0	4
0.666667	0.333333	9
0.444444	0.555556	9
0	1	1
0.5	0.5	6
0.333333	0.666667	6
0.5	0.5	6
0	0.888889	9
0.222222	0.777778	9
0.666667	0.25	12
0.4	0.6	15
0.5	0.5	8
0	1	6
0	1	1
0.5	0.5	2
0.333333	0.666667	3
0.166667	0.666667	12
0.333333	0.666667	6
0	1	3
0	1	2
0.181818	0.727273	11
0.3	0.7	10
0	1	1
0	1	3
0.666667	0.333333	3
0.333333	0.666667	6
0.166667	0.833333	6
0	1	2
0	1	2
0	1	2
0.5	0.5	2
0.333333	0.666667	3
0.571429	0.285714	7
0.6	0.4	5
0	1	1
0.285714	0.714286	7
0	0	1
0	1	4
0.666667	0.333333	3
0.25	0.75	4
0	1	3
0.625	0.25	8
0.5	0.5	2
0.714286	0.142857	7
0.285714	0.714286	7
0.375	0.625	8
0	1	1
0	1	1
0.714286	0.285714	7
0.75	0.25	4
1	0	1
0	1	2
0.75	0.25	12
0.166667	0.833333	12
1	0	2
0.285714	0.714286	7
0.75	0.25	4
1	0	1
0	1	1
0	1	1
1	0	1
0	1	1
0	1	1
1	0	1
0	1	1
0	1	1
1	0	1
0	1	1
1	0	1
1	0	1
0	1	1
0	1	1
1	0	1
1	0	1
1	0	1
0	1	1
0	1	1
1	0	1
1	0	1
0	1	1
1	0	1
1	0	1
0	1	1
1	0	1
1	0	1
1	0	1
1	0	1
1	0	1
1	0	1
1	0	1
0	1	1
1	0	1
0	1	1
1	0	1
0	1	1
1	0	1
0	1	1
0	0.5	2
0	1	1
1	0	1
0	0	1
1	0	1
0	1	1
1	0	1
0	1	1
1	0	1
0	1	1
1	0	1
0	1	1
0	1	1
1	0	1
0	1	1
1	0	1
0	1	1
0	1	1
0	1	1
1	0	1
0	1	1
0	0	1
1	0	1
1	0	1
1	0	1
1	0	1
1	0	1
0	1	1
1	0	1
0	1	1
1	0	1
1	0	1
1	0	1
0	1	1
0	1	1
1	0	1
0	1	1
1	0	1
0	1	1
1	0	1
1	0	1
1	0	1
1	0	1
0	1	1
1	0	1
1	0	1
0	1	1
0	1	1
1	0	1
1	0	1
0	1	1
1	0	1
1	0	1
1	0	1
1	0	1
0	1	1
1	0	1
0	1	1
0	1	1
0	1	2
0.5	0.5	2
0	1	1
1	0	1
1	0	1
1	0	1
0	1	1
0	1	1
1	0	2
1	0	1
1	0	1
0	0	1
0	1	1
1	0	1
1	0	1
0	1	1
1	0	1
1	0	1
0	1	1
1	0	1
1	0	1
0	1	1
0	1	1
0	1	1
0	1	1
0	1	1
1	0	1
0	1	1
0	1	1
1	0	1
0	1	1
1	0	1
0	1	1
1	0	1
0	1	1
0	1	1
1	0	1
1	0	1
1	0	1
1	0	1
1	0	1
0	1	1
1	0	1
1	0	1
1	0	1
0	1	1
0	1	1
1	0	1
1	0	1
1	0	1
0	1	1
1	0	1
1	0	1
0	1	1
0	1	1
0	1	1
1	0	1
0	1	1
0	1	1
1	0	1
1	0	1
0	1	1
1	0	1
1	0	1
1	0	1
0	1	1
1	0	1
1	0	1
0	1	1
0	1	1
1	0	1
1	0	1
0	1	1
1	0	1
0	1	1
1	0	1
0	1	1
1	0	1
1	0	1
1	0	1
1	0	1
1	0	1
0	1	1
1	0	1
1	0	1
1	0	1
0	1	1
1	0	1
1	0	1
1	0	1
0	1	1
1	0	1
1	0	1
1	0	1
1	0	1
0	0.5	2
1	0	1
1	0	1
1	0	1
0	1	1
1	0	1
0	1	1
1	0	1
1	0	1
1	0	1
1	0	1
1	0	1
1	0	1
1	0	1
1	0	1
1	0	1
1	0	1
1	0	1
0	1	1
1	0	1
1	0	1
1	0	1
1	0	1
0	1	1
0	1	1
0	1	1
1	0	1
0	1	1
1	0	1
1	0	1
0	1	1
0	1	1
1	0	1
1	0	1
0	1	1
0	1	1
0	1	1
1	0	1
0	1	1
0	1	1
1	0	1
1	0	1
1	0	1
1	0	1
1	0	1
1	0	1
1	0	1
0	1	1
0	1	1
1	0	1
0	1	1
0	0	1
1	0	1
1	0	1
1	0	1
1	0	1
1	0	1
1	0	1
1	0	1
1	0	1
1	0	1
1	0	1
1	0	1
1	0	1
0	1	1
1	0	1
1	0	1
1	0	1
0	1	1
1	0	1
1	0	1
1	0	1
1	0	1
1	0	1
0	1	1
1	0	1
1	0	1
1	0	1
1	0	1
1	0	1
0	1	1
0	1	1
0	1	1
0	1	1
1	0	1
1	0	2
1	0	1
0	1	1
1	0	1
1	0	1
0	1	1
1	0	1
0	1	1
1	0	1
0	1	1
1	0	1
1	0	1
0	1	1
1	0	1
1	0	1
1	0	1
1	0	1
1	0	1
0	1	1
1	0	1
1	0	1
1	0	1
1	0	1
1	0	1
1	0	1
1	0	1
1	0	1
0	1	1
0	1	1
0	1	1
0	1	1
0	1	1
1	0	1
1	0	1
0	1	1
1	0	1
0	1	1
1	0	1
1	0	1
1	0	2
0	1	1
0	1	1
1	0	1
1	0	1
1	0	1
1	0	1
0	1	1
1	0	1
0	0	1
1	0	1
1	0	1
1	0	1
0	1	1
1	0	1
1	0	1
0	1	1
1	0	1
0	1	1
0	1	1
1	0	1
1	0	1
0	1	1
0	1	1
0	1	1
1	0	1
0	1	1
0	1	1
0	1	1
1	0	1
0	1	1
1	0	1
0	1	1
0	1	1
1	0	1
0	1	1
1	0	1
0	1	1
1	0	1
1	0	1
1	0	1
0	1	1
0	1	1
1	0	1
0	1	1
1	0	1
1	0	1
1	0	1
1	0	1
0	1	1
1	0	1
1	0	1
1	0	1
0	1	1
1	0	1
1	0	1
1	0	1
0	1	1
0	0	1
0	1	1
1	0	1
0	1	1
1	0	1
0	1	1
0	1	1
0	1	1
1	0	1
0	1	1
0	1	1
0	0	1
1	0	1
0	1	1
1	0	1
0	1	1
0	1	1
0	1	1
1	0	1
0	1	1
1	0	1
1	0	1
1	0	1
1	0	1
0	1	1
1	0	1
1	0	1
1	0	1
0	1	1
1	0	1
0	1	1
1	0	1
0	1	1
0	1	1
1	0	1
0	1	1
1	0	1
1	0	1
0	1	1
0	1	1
1	0	1
1	0	1
1	0	2
1	0	1
0	1	1
1	0	1
0	1	1
1	0	1
0	1	1
1	0	1
1	0	1
0	1	1
1	0	1
1	0	1
1	0	1
0	0	1
0	0	1
0	1	1
1	0	1
0	1	1
0	1	1
0	1	1
1	0	1
1	0	1
1	0	1
1	0	1
1	0	1
1	0	1
1	0	1
1	0	1
1	0	1
1	0	1
0	1	1
1	0	1
1	0	1
1	0	1
1	0	1
0	1	1
1	0	1
0	1	1
1	0	1
1	0	1
1	0	1
1	0	1
1	0	1
1	0	1
1	0	1
0	1	1
0	1	1
0	1	1
1	0	1
1	0	1
0	1	1
1	0	1
0	1	1
1	0	1
1	0	1
1	0	1
1	0	1
1	0	1
0	1	1
0	1	1
1	0	1
1	0	1
0	1	1
0	1	1
1	0	1
1	0	1
0	1	1
0	1	1
1	0	1
1	0	1
1	0	1
1	0	1
1	0	1
1	0	1
0	1	1
1	0	1
0	1	1
0	1	1
1	0	1
0	1	1
1	0	1
1	0	1
1	0	1
1	0	1
1	0	1
0	1	1
1	0	1
0	1	1
0	1	1
1	0	1
1	0	1
1	0	1
1	0	1
1	0	1
1	0	1
1	0	1
1	0	1
1	0	1
1	0	1
1	0	1
1	0	1
0	1	1
1	0	1
0	1	1
1	0	1
1	0	1
1	0	1
1	0	1
1	0	1
1	0	1
1	0	1
1	0	1
1	0	1
1	0	1
0	1	1
0	0	1
1	0	1
0	1	1
1	0	1
1	0	1
1	0	1
1	0	1
1	0	1
1	0	1
1	0	1
1	0	1
1	0	1
1	0	1
0	1	1
1	0	1
1	0	1
1	0	1
0	1	1
0	1	1
1	0	1
0	1	1
1	0	1
0	1	1
1	0	1
0	1	1
1	0	1
1	0	1
1	0	1
1	0	1
1	0	1
1	0	1
0	1	1
1	0	1
0	1	1
1	0	1
1	0	1
1	0	1
0	1	1
1	0	1
0	1	1
0	1	1
1	0	1
1	0	1
0	1	1
1	0	1
1	0	1
1	0	1
1	0	1
1	0	1
0	1	1
1	0	1
0	1	1
1	0	1
0	1	1
0	1	1
0	1	1
1	0	1
1	0	1
1	0	1
1	0	1
0	1	1
0	1	1
0	1	1
1	0	1
1	0	1
1	0	1
1	0	1
0	1	1
1	0	1
0	1	1
1	0	1
0	1	1
1	0	1
1	0	1
1	0	1
1	0	1
1	0	1
0	1	1
1	0	1
1	0	1
1	0	1
1	0	1
1	0	1
1	0	1
0	1	1
1	0	1
0	1	1
0	1	1
1	0	1
1	0	1
1	0	1
1	0	1
0	1	1
1	0	1
1	0	1
1	0	1
1	0	1
1	0	1
0	1	1
1	0	1
1	0	1
1	0	1
1	0	1
1	0	1
0	1	1
0	1	1
1	0	1
0	1	1
1	0	1
1	0	1
1	0	1
0	1	1
1	0	1
0	1	1
1	0	1
1	0	1
1	0	1
0	1	1
1	0	1
1	0	1
1	0	1
1	0	1
1	0	1
0	1	1
1	0	1
0	1	1
1	0	1
1	0	1
1	0	1
1	0	1
1	0	1
1	0	1
0	1	1
1	0	1
1	0	1
1	0	1
1	0	1
1	0	1
1	0	1
1	0	1
1	0	1
1	0	1
1	0	1
1	0	1
1	0	1
1	0	1
1	0	1
1	0	1
0	1	1
1	0	1
1	0	1
1	0	1
0	1	1
0	1	1
1	0	1
0	0	1
1	0	1
1	0	1
1	0	1
1	0	1
1	0	1
1	0	1
1	0	1
1	0	1
0	1	1
1	0	1
1	0	1
1	0	1
1	0	1
0	1	1
1	0	1
1	0	1
1	0	1
1	0	1
1	0	1
1	0	1
1	0	1
1	0	1
1	0	1
1	0	1
0	1	1
1	0	1
1	0	1
1	0	1
0	1	1
1	0	1
1	0	1
1	0	1
1	0	1
1	0	1
1	0	1
1	0	1
0	1	1
1	0	1
1	0	1
1	0	1
0	1	1
0	0	1
0	1	1
1	0	1
0	1	1
0	1	1
0	1	1
1	0	1
0	1	1
1	0	1
1	0	1
0	1	1
0	1	1
1	0	1
0	1	1
1	0	1
1	0	1
1	0	1
1	0	1
0	1	1
1	0	2
1	0	1
0	1	1
1	0	1
0	1	1
1	0	1
0	1	1
0	1	1
0	1	1
1	0	1
1	0	1
1	0	2
0	1	1
0	1	1
1	0	2
0	1	1
1	0	1
0	1	1
1	0	1
0	1	1
1	0	1
1	0	1
1	0	1
0	1	1
1	0	1
1	0	1
1	0	1
0	1	1
0	1	1
0	1	1
1	0	1
1	0	1
1	0	1
0	1	1
0	1	1
1	0	1
0	1	1
0	1	1
1	0	1
1	0	1
0	1	1
0	1	1
1	0	1
0	1	1
0	1	1
1	0	1
0	1	1
0	0	1
1	0	1
1	0	1
0	1	1
1	0	1
1	0	1
0	1	1
1	0	1
1	0	1
0	1	1
0	1	1
0	1	1
0	1	1
0	1	1
1	0	1
1	0	1
0	1	1
1	0	1
0	1	1
1	0	1
0	1	1
1	0	1
0	1	1
0	1	1
0	1	1
1	0	1
1	0	1
0	1	1
0	1	1
0	1	1
1	0	1
1	0	1
0	1	1
1	0	1
1	0	1
0	1	1
1	0	1
0	1	1
0	1	1
0	1	1
1	0	1
0	1	1
1	0	1
0	1	1
0	1	1
0	1	1
0	1	1
0	1	1
0	1	1
1	0	1
1	0	1
1	0	1
0	1	1
1	0	1
1	0	1
0	1	1
1	0	1
1	0	1
0	1	1
1	0	1
1	0	1
1	0	1
1	0	1
0	1	1
1	0	1
0	1	1
1	0	1
1	0	1
0	1	1
1	0	1
1	0	1
1	0	1
1	0	1
1	0	1
1	0	1
0	1	1
1	0	1
1	0	1
1	0	1
1	0	1
1	0	1
0	1	1
1	0	1
1	0	1
1	0	1
1	0	1
0	1	1
1	0	1
0	1	1
0	1	1
1	0	1
1	0	1
1	0	1
1	0	1
1	0	1
1	0	1
0	1	1
1	0	1
1	0	1
1	0	1
0	1	1
1	0	1
0	1	1
1	0	1
0	1	1
1	0	1
0	1	1
1	0	1
1	0	1
1	0	1
1	0	1
1	0	1
1	0	1
1	0	1
1	0	1
1	0	1
0	1	1
0	1	1
1	0	1
1	0	1
1	0	1
1	0	1
1	0	1
1	0	1
0	1	1
1	0	1
1	0	1
1	0	1
1	0	2
1	0	1
1	0	1
1	0	1
0	1	1
0	1	1
1	0	1
1	0	1
1	0	1
1	0	1
1	0	1
1	0	1
1	0	1
1	0	1
0	1	1
0	0	1
1	0	1
1	0	1
0	0	1
1	0	1
1	0	1
1	0	1
1	0	1
1	0	1
1	0	1
1	0	1
1	0	1
1	0	1
1	0	1
1	0	1
1	0	1
1	0	1
1	0	1
1	0	1
1	0	1
1	0	1
1	0	1
1	0	2
0	1	1
1	0	1
1	0	1
1	0	1
1	0	1
1	0	1
1	0	1
1	0	1
0	1	1
0	0	1
0	1	1
1	0	1
1	0	1
1	0	1
1	0	1
1	0	1
1	0	1
1	0	1
1	0	1
1	0	1
1	0	1
1	0	1
1	0	1
1	0	1
1	0	1
1	0	1
1	0	1
1	0	1
1	0	1
1	0	1
1	0	2
1	0	1
1	0	1
1	0	1
1	0	1
1	0	1
1	0	1
1	0	1
1	0	1
1	0	1
1	0	1
1	0	2
0	1	1
1	0	1
1	0	2
1	0	1
0	1	1
1	0	2
1	0	1
1	0	2
1	0	1
0	1	1
1	0	1
0	1	1
1	0	1
1	0	1
0	1	1
1	0	1
1	0	1
0	1	1
0	1	1
1	0	2
0.5	0.5	2
1	0	1
1	0	2
1	0	1
1	0	2
0.5	0.5	2
1	0	1
1	0	2
0	1	1
1	0	2
1	0	1
1	0	2
1	0	2
1	0	2
0	1	1
1	0	2
1	0	1
0.5	0.5	2
1	0	1
1	0	2
1	0	2
1	0	1
0	1	1
1	0	1
1	0	1
1	0	2
1	0	1
1	0	2
1	0	1
1	0	2
1	0	1
1	0	1
1	0	1
1	0	1
1	0	2
1	0	2
1	0	1
1	0	1
1	0	1
1	0	2
1	0	1
1	0	1
1	0	1
1	0	1
1	0	1
1	0	2
0	1	1
1	0	1
0	1	1
1	0	1
1	0	1
1	0	1
1	0	1
1	0	1
1	0	1
1	0	1
1	0	1
1	0	2
1	0	1
1	0	1
1	0	1
1	0	2
1	0	1
1	0	2
1	0	1
1	0	2
1	0	1
1	0	2
1	0	2
0	1	1
0.25	0.75	4
0	1	1
0	1	1
0.333333	0.666667	3
0	1	1
0.333333	0.666667	3
0.5	0.5	2
0	1	1
0	1	1
0	1	2
0.666667	0.333333	3
0	1	1
0	1	1
0	1	1
0	1	1
0	1	1
0.333333	0.666667	3
1	0	1
0	1	2
0.5	0.5	2
0	1	1
0	1	1
0	1	1
0	1	1
0	1	2
0	1	1
0.25	0.75	4
0	1	1
1	0	1
0	1	1
0	1	1
0	0	1
0	1	1
0.4	0.6	5
0	1	2
0	1	1
0	1	1
0	1	1
0	1	1
0	0.5	2
0	1	2
0	1	4
1	0	1
0.75	0.25	4
0.25	0.5	4
1	0	1
0.5	0.5	4
0	1	1
0	1	1
0.5	0.5	4
0.333333	0.666667	3
0	1	1
0.625	0.25	8
0	1	2
0.5	0.5	2
0	1	2
0	1	1
0	1	1
0	1	1
0	1	1
0	1	1
0.333333	0.666667	3
0	1	3
0.25	0.75	4
0	1	1
0	1	1
0	1	1
1	0	3
0.5	0.5	2
0	1	1
0	1	1
0	1	2
1	0	1
0	1	1
0	1	1
0.333333	0.666667	3
0	1	1
0	1	2
0	0.5	2
1	0	1
0	1	3
0	1	1
0.5	0.5	2
0	1	1
0.5	0.5	2
0.4	0.6	5
0	1	1
0	0.666667	3
0	1	1
0	1	1
1	0	1
1	0	1
0	1	1
0	1	1
0	1	3
1	0	1
0	1	1
0	1	1
1	0	1
0	1	1
0	0.666667	3
1	0	1
0	1	1
0.3	0.7	10
0	1	1
0	1	1
0	1	1
1	0	1
0	0	1
0.5	0.5	2
0.75	0.25	4
0	1	1
1	0	1
1	0	1
0	1	1
1	0	1
1	0	1
1	0	1
1	0	1
0	0.5	2
0.75	0.25	4
0.666667	0.333333	3
0	1	1
0.666667	0.333333	3
0	1	1
0	0.75	4
0	1	3
0	0.5	2
0	1	2
0	1	1
1	0	2
0	0.5	2
0.25	0.5	4
0.333333	0.333333	3
0.666667	0.333333	3
0	1	2
0	1	1
0	1	2
0.333333	0.666667	3
0.5	0.5	2
0.5	0.5	2
0.666667	0.333333	3
1	0	1
0	1	1
0.5	0.5	2
1	0	3
0	1	2
0.5	0.5	2
0.5	0.5	2
0	1	3
0	0.5	2
0	1	1
0.333333	0.666667	3
0	1	3
0	1	4
0	1	2
1	0	2
0	1	1
0.333333	0.666667	3
0	0.5	2
0	1	2
0	1	2
0	1	1
0.5	0.5	2
1	0	1
0	1	2
0	1	2
0	1	2
0	1	5
0	1	1
0.666667	0.333333	3
1	0	4
1	0	2
0	0.5	2
1	0	1
0	1	1
0	1	2
0	1	3
1	0	1
0.5	0.5	2
0	1	1
0.666667	0.333333	3
0	1	1
1	0	2
0.333333	0.666667	3
0.222222	0.666667	9
0.5	0.5	4
0	1	1
0.454545	0.545455	11
0	1	1
0	1	1
0.5	0.5	2
0.428571	0.571429	7
0	1	1
0	1	2
0.2	0.6	5
0	1	1
0.5	0.5	2
0	1	1
0	1	3
0.2	0.733333	15
0	1	1
0	1	2
0.142857	0.857143	7
0	1	2
0.25	0.75	4
0	1	2
0.333333	0.666667	6
0	1	2
0.75	0.25	4
1	0	2
0.5	0.5	6
0.571429	0.428571	7
1	0	2
0	1	2
1	0	2
0	1	2
0.625	0.25	8
0.333333	0.666667	3
0	1	3
0	1	2
0.75	0	4
0.666667	0.333333	3
1	0	1
1	0	1
0	1	1
0.5	0.5	2
1	0	1
1	0	2
1	0	1
0.416667	0.5	12
0.666667	0.333333	3
1	0	1
0	1	1
0.666667	0.333333	3
1	0	3
1	0	3
0	1	2
0.666667	0.333333	6
0	1	1
0	1	3
1	0	2
0	1	2
0.5	0.5	2
0.333333	0.666667	3
0	1	2
0	1	2
0.666667	0.333333	3
0	0.5	2
0	1	3
0	1	8
0.333333	0.666667	3
0.666667	0.333333	3
1	0	1
0.5	0.416667	12
0.166667	0.833333	6
0.5	0.5	2
0.333333	0.666667	3
0.6	0.4	10
1	0	1
0	1	1
0.666667	0.333333	3
0.75	0.25	4
0	1	1
0	1	1
0.5	0.5	2
0	1	2
0.333333	0.666667	9
0.333333	0.666667	3
1	0	2
1	0	4
0.705882	0.235294	17
0.5	0.5	2
0.448276	0.551724	29
0.5	0.5	2
1	0	1
0.4	0.4	5
1	0	1
0.4	0.6	5
0	1	2
1	0	4
0.666667	0.333333	3
0.666667	0.333333	3
0.666667	0.333333	3
0.4	0.6	5
0.4	0	5
1	0	1
1	0	2
0	0.333333	3
0.666667	0	3
1	0	1
1	0	1
1	0	1
1	0	1
0.5	0	2
0.333333	0.333333	3
0	1	1
0.5	0.5	2
0	1	1
0.666667	0.333333	3
0.6	0.4	5
0.785714	0.214286	14
1	0	2
0.5	0.5	2
0.75	0.25	4
0	1	2
0.4	0.6	10
1	0	1
0.5	0.5	2
0.153846	0.846154	13
1	0	1
0.5	0.5	2
0.285714	0.571429	7
1	0	2
0.666667	0.333333	3
0	1	1
0	0	1
0	1	2
0.5	0.5	2
0.5	0.375	8
0.666667	0	3
0.333333	0.666667	3
0.5	0.5	2
0.333333	0.333333	3
0	1	3
0.666667	0.333333	3
1	0	1
0	1	1
1	0	1
0.5	0.5	4
1	0	1
1	0	1
0.666667	0.333333	3
1	0	5
1	0	1
0.666667	0.333333	3
0.333333	0.666667	3
0	1	5
0.5	0.5	2
1	0	3
0	0.8	5
0	0.8	5
0	1	1
0.333333	0.666667	9
0.5	0.5	2
0	1	1
0.363636	0.636364	11
0	1	2
0	1	2
0	1	1
0.230769	0.769231	13
0.333333	0.666667	3
0.333333	0.666667	3
0	1	1
0	1	1
0	1	1
0.666667	0.333333	3
0	1	3
0.375	0.375	8
0.5	0.5	2
0.5	0.5	2
0	1	2
0.25	0.75	4
0.235294	0.705882	17
0	1	2
0	1	2
0.454545	0.545455	11
1	0	1
0	1	2
1	0	1
0.333333	0.666667	3
1	0	2
0.222222	0.666667	9
0	1	2
1	0	1
0	1	2
0	1	2
0	1	3
0	1	2
1	0	1
1	0	1
0	1	1
0	1	5
1	0	3
0.5	0.5	2
0.666667	0.333333	6
0.5	0.5	2
0	1	2
1	0	2
1	0	2
0	1	2
0.142857	0.785714	14
0	1	1
0	1	1
0.5	0.5	2
0.5	0.5	2
0	1	1
0	1	1
0.4	0.6	5
0	1	2
0.333333	0.666667	3
0.5	0.5	2
0	1	2
0.833333	0.166667	6
1	0	1
0.5	0.5	2
0	1	1
0.333333	0.666667	3
0.68	0.28	25
0.5	0.5	2
0	1	1
0	1	2
0	1	2
0.4375	0.5625	16
0.6	0.4	5
0.666667	0.333333	3
0.363636	0.636364	11
0.666667	0.166667	6
1	0	2
1	0	2
0.5	0.5	2
0	1	2
0.5	0.5	2
1	0	1
0.666667	0.333333	3
0.666667	0.333333	3
0.5	0	2
0	1	1
1	0	1
0	1	1
1	0	2
0.333333	0	3
0.142857	0.857143	7
0.25	0.625	8
1	0	1
0	1	2
0.857143	0.142857	7
0.333333	0.333333	3
0.333333	0.666667	3
1	0	2
0.25	0.75	4
0.333333	0.666667	3
0	1	1
0	1	2
0.25	0.75	4
0	1	3
0	1	1
0.625	0.25	8
0.333333	0.666667	3
0	1	2
0.5	0.5	2
0	1	1
0.333333	0.666667	6
0	1	2
0.5	0.5	2
0.166667	0.333333	6
0.32	0.6	25
0.333333	0.333333	3
0	1	1
0.5	0.5	4
0.5	0.5	2
0	1	2
0	1	2
0.333333	0.666667	3
0.666667	0.333333	3
1	0	2
0	1	2
0	1	2
0.333333	0.333333	3
1	0	1
0.2	0.8	10
0.333333	0.666667	3
0.25	0.75	4
0	1	1
0.625	0.375	8
0.333333	0.666667	3
1	0	1
0.5	0.5	2
1	0	2
0.5	0	2
0.5	0.5	2
1	0	1
0	0.5	2
0	1	1
0.5	0.5	2
0	1	3
1	0	2
0	1	2
0	1	1
0.5	0.375	8
0	1	2
0	0.5	2
0.375	0.5	8
0.25	0.75	4
0	1	3
0	1	2
0	0.666667	3
0.473684	0.473684	19
0	1	1
0.181818	0.818182	11
0.166667	0.833333	6
0	1	1
0.5	0.5	2
0.5	0.5	2
0.571429	0.428571	7
0	1	3
1	0	1
0	1	2
0	0.75	4
0	1	2
0.375	0.625	8
0	0.5	2
0	1	1
0.571429	0.285714	7
0.375	0.375	8
1	0	1
0	1	2
1	0	4
0.555556	0.444444	36
0	0.5	2
0.5	0.5	2
0.5	0.5	2
1	0	2
0.666667	0.333333	3
0	1	3
0	1	1
0.666667	0.333333	3
0	1	1
1	0	2
0.5	0.5	2
0.25	0.75	4
0.25	0.75	12
1	0	1
0	1	2
0.5	0.5	2
0.5	0.5	2
0.636364	0.272727	11
0.333333	0.666667	3
0.666667	0.333333	3
0	1	2
0.6	0.4	10
0.142857	0.714286	7
0	1	2
0.125	0.875	8
0	1	3
0.333333	0.666667	3
0	1	2
1	0	2
0	1	2
0	1	2
0	1	1
0.5	0.5	2
1	0	1
0	1	2
0.444444	0.444444	9
0.5	0.5	2
0.666667	0.333333	3
0	1	2
0.333333	0.333333	3
0.5	0	2
0.705882	0.294118	17
1	0	2
0	1	2
0.6	0.2	5
1	0	3
0	1	1
0	1	1
0.333333	0.666667	18
0.25	0.75	8
0	1	2
0.625	0.375	8
0	1	3
1	0	1
0.375	0.625	8
0	1	3
1	0	4
0	1	1
0	1	2
0	1	4
0	1	3
1	0	1
0	1	1
0.75	0.25	4
1	0	2
0	1	1
0	1	1
0.5	0.5	2
0	1	3
0.3	0.7	10
0.5	0.5	2
0.5	0.5	2
0	1	3
0	1	1
0.5	0	2
0.4375	0.5625	16
0	0	1
0	0.75	4
0.666667	0	3
0	1	3
1	0	1
0.5	0.5	2
0	1	3
0	1	1
0.5	0.5	4
1	0	2
0.5	0.5	2
0	1	1
0	1	1
0.454545	0.545455	11
0	1	2
0.5	0.5	2
0.5	0.5	2
0.666667	0.333333	6
0.5	0.5	2
0.5	0.5	6
0	1	5
1	0	2
0.5	0.5	2
0.333333	0.666667	3
0	1	1
1	0	2
0.5	0.5	6
0.4	0.6	5
0.5	0.5	2
0.625	0.375	8
0.5	0.5	2
0	1	3
0.3125	0.6875	16
0.0909091	0.909091	11
0	0.5	2
0	1	2
0	0.5	2
0	1	2
0.25	0.25	4
0.176471	0.705882	34
0	1	2
0.666667	0.333333	6
0	0.666667	3
0.375	0.5	8
1	0	2
0.5	0.5	2
0	1	2
0.5	0.5	2
0	1	2
1	0	1
1	0	2
0.6	0.4	5
0.4	0.6	5
1	0	1
0.714286	0.285714	7
1	0	1
0.2	0.6	5
0.666667	0.333333	3
0	0	1
0	0	1
1	0	1
0	1	1
0.333333	0.666667	3
0.25	0.75	4
0.5	0.5	2
0	1	2
0.4	0.6	5
0	1	2
0.5	0.5	2
0	1	1
0.5	0.5	2
0.333333	0	3
0.333333	0.666667	3
0.5	0	6
0.5	0.5	2
0.333333	0.666667	3
0	1	3
0.666667	0.333333	3
0.5	0.5	2
0.333333	0.666667	3
1	0	2
0	1	1
0.5	0.5	2
1	0	1
0	1	1
0.5	0.5	2
0.625	0.375	8
0	1	2
0.666667	0.333333	3
0	1	2
0	1	3
0.5	0.5	2
0.5	0.5	2
1	0	2
1	0	1
0	1	1
1	0	1
1	0	2
0	0.666667	3
0	1	2
0	1	2
0.538462	0.384615	13
0.5	0.5	2
0	1	1
0.25	0.5	4
1	0	1
0	1	1
0	1	2
0.666667	0.333333	3
0	1	2
0.5	0.5	2
1	0	1
0.666667	0.25	12
0.333333	0.666667	3
0	1	2
0.5	0.5	2
0.375	0.5	8
0	1	1
0	1	1
0.666667	0.333333	6
0	1	2
0	0.666667	3
0	1	1
0	1	1
0.666667	0.333333	15
0	1	3
0	0.5	2
0.461538	0.461538	13
0	1	2
0.5	0.5	2
0.5	0.5	2
0.5	0.5	2
0.5	0.5	2
0	1	2
0.5	0.5	2
0.333333	0.666667	3
1	0	1
0	1	2
0.5	0.5	2
0.75	0.25	4
0	1	2
1	0	2
0	1	2
0	0	2
0.5	0.5	2
0.8	0.2	5
1	0	2
0.5	0.5	2
0	1	2
0.5	0.5	2
1	0	1
0.5	0.5	2
1	0	1
0.25	0.375	8
0.333333	0.555556	9
1	0	1
0.363636	0.636364	11
0	1	2
0	1	1
0	1	3
0.666667	0.333333	6
0.5	0.5	14
0.5	0.5	2
0.5	0.5	2
0	1	2
0.4	0	5
0.125	0.75	8
0.5	0.5	2
1	0	2
1	0	1
0	1	1
0	1	1
0	1	1
0.5	0.5	4
0.5	0.5	2
0	1	2
0	1	2
0.666667	0.333333	3
0.5	0.5	2
0.5	0.5	2
1	0	1
1	0	2
0.352941	0.588235	17
0.666667	0.333333	3
1	0	2
0.6	0.2	5
0	1	1
0.25	0.75	8
0	0.666667	3
0.5	0.5	2
1	0	1
0	0.75	4
0.4	0.6	5
0.461538	0.538462	13
0.25	0.75	8
1	0	2
1	0	2
0.125	0.875	8
0	1	3
0.5	0.5	4
0.45	0.5	20
1	0	1
0	1	1
1	0	1
0	1	1
1	0	1
0.666667	0.333333	6
0.8	0	5
0.666667	0.333333	3
0.666667	0.333333	6
0.857143	0.142857	7
1	0	1
0	1	2
1	0	2
0.5	0.5	2
1	0	1
0.5	0.5	2
0	1	2
1	0	2
0	1	2
0	1	1
1	0	3
0.5	0.5	4
0	0.5	2
1	0	1
0.25	0.75	4
1	0	2
1	0	3
0	1	3
0.5	0.5	2
1	0	1
0	1	1
0.75	0.25	4
1	0	1
0.428571	0.571429	7
0.5	0.5	2
0	1	1
0	1	1
0.5	0.5	6
0.25	0.75	4
1	0	1
0	1	2
1	0	2
0.666667	0.333333	3
0.666667	0.333333	6
0	1	1
1	0	1
0.428571	0.428571	7
0.5	0.5	2
0.5	0.5	4
0.5	0.5	2
0.5	0.25	4
0.25	0.75	4
0.571429	0.428571	7
1	0	1
0	0.5	2
0.5	0.5	2
1	0	2
0	1	1
1	0	1
0.5	0	2
0.166667	0.833333	6
0	1	1
1	0	2
1	0	1
0.5	0.5	14
0	1	1
1	0	1
0	0.5	2
1	0	1
0	1	1
0.285714	0.571429	14
0.5	0.5	2
0.5	0.5	2
0	1	2
0	1	1
0	1	1
0.5	0.5	2
0.5	0.5	2
0.5	0.5	2
0	1	2
0.333333	0.666667	3
0.25	0.75	4
0.75	0.25	4
0.333333	0.333333	3
0.666667	0.333333	3
0	0.5	2
0	1	2
1	0	1
0.333333	0.6	15
1	0	1
0	0.75	4
1	0	2
0.5	0.428571	14
0	1	2
0.625	0.375	8
0.5	0.5	2
0.5	0.5	2
0	1	2
0.333333	0.666667	9
0	1	1
0.5	0.5	2
0.636364	0.272727	11
0.666667	0.333333	3
0.666667	0.333333	6
1	0	1
0.666667	0.333333	3
0.5	0.333333	6
0	0.75	4
0	1	1
0	1	2
0	1	1
0.6	0.4	10
1	0	2
0	1	1
1	0	1
0	1	2
0.272727	0.727273	11
0.52381	0.428571	21
1	0	1
0.625	0.375	8
0.5	0.5	2
0.142857	0.714286	7
0.333333	0.666667	3
0	1	3
0.5	0.5	2
0.5	0.5	2
0.5	0.5	12
0.2	0.8	10
0	1	2
0	1	1
0.25	0.75	4
0	1	1
1	0	2
0.5	0.5	2
0.333333	0.666667	3
0	1	1
0	1	1
0	1	1
0	1	1
0	1	3
0.333333	0.666667	3
0	1	2
0	1	2
0	1	1
0.428571	0.571429	21
0.583333	0.333333	12
0	1	1
1	0	1
0.714286	0.285714	7
0	1	1
0.5	0.5	2
0.5	0.5	2
0	1	1
0	1	2
0.5	0.5	2
1	0	3
0.666667	0.333333	3
0	0.5	2
0.666667	0.333333	3
0.5	0.5	2
0.666667	0.333333	6
1	0	2
1	0	1
0	1	1
1	0	2
0.6	0.4	25
0.5	0.5	22
0.25	0.75	4
0.5	0.5	2
0.333333	0.666667	3
0	1	3
1	0	1
0	1	3
0.333333	0.666667	6
0	1	3
0	1	1
1	0	1
0.5	0.5	4
0.15	0.65	20
0.5	0	2
0.571429	0.428571	7
0.5	0.5	2
0.263158	0.578947	19
1	0	2
0.333333	0.666667	3
0.2	0.8	5
0.166667	0.833333	6
0.5	0.5	2
0.333333	0.6	15
0	1	1
0.333333	0.666667	3
0.5	0.5	2
1	0	2
0.5	0.5	2
0.157895	0.631579	19
0	1	1
0.5	0.5	2
0.5	0.5	2
0.25	0.75	8
0	1	2
0.333333	0	3
1	0	1
0.375	0.541667	24
0.5	0.5	2
1	0	4
0	1	2
0.666667	0.333333	3
0.25	0.5	4
1	0	2
1	0	1
0.2	0.6	5
1	0	1
0.25	0.625	8
0.6	0.4	5
0.583333	0.333333	12
0.5	0.5	2
0	1	5
0	1	1
0.625	0.375	8
0	1	1
0	0.666667	3
1	0	1
0	1	2
0	1	1
0.714286	0.285714	7
0.666667	0.333333	3
0.454545	0.545455	11
0.666667	0.333333	6
1	0	1
0	0.5	2
1	0	2
0.5	0.5	2
0.5	0.5	4
0	1	3
0	0.75	4
0.111111	0.666667	9
0	0.5	2
0.75	0.25	4
0	1	1
1	0	2
0	1	4
1	0	2
1	0	1
0.714286	0.285714	7
1	0	1
1	0	1
0.5	0.5	2
0.5	0.5	4
0.5	0.5	2
0.5	0.5	2
0	0.5	2
0.5	0.5	2
0.5	0.5	2
1	0	1
0.666667	0.333333	9
0.333333	0.666667	3
0	1	2
0.266667	0.733333	15
1	0	2
1	0	2
0.5	0.5	8
0.5	0.5	2
0	0.666667	3
1	0	2
0.1	0.8	10
0.333333	0.666667	3
1	0	2
0	1	2
0	1	2
0	1	1
0.5	0.5	2
0.75	0.25	8
0	1	1
1	0	4
0.428571	0.571429	7
0.5	0.5	2
0.75	0.25	4
0.5	0.5	2
0.545455	0.454545	11
0.7	0.3	10
0.666667	0	3
0	1	2
0.8	0.2	5
1	0	1
0	1	4
0	1	2
0	1	2
1	0	1
0.375	0.625	8
1	0	2
0.5	0.5	2
0	1	2
0	1	1
1	0	1
0	0	1
0.25	0.75	4
0	1	2
1	0	1
0	1	1
0.5	0.5	2
0	1	3
0	1	1
0.5	0.5	2
0	1	1
1	0	1
0.5	0.5	2
0	1	2
0	0.5	2
0	1	1
0.5	0.5	2
0.428571	0.428571	7
0	1	1
0.75	0.25	4
0.5	0.5	2
1	0	2
1	0	2
0.5	0.5	2
1	0	1
0.333333	0.333333	3
0	1	1
0	1	1
1	0	3
0.5	0.5	2
0.333333	0.666667	3
0.509434	0.490566	53
0.4	0.6	5
0.5	0.5	2
0.5	0.5	2
1	0	1
0	1	2
0	1	1
0	0	2
0	1	4
0.333333	0.666667	3
0.5	0.5	4
1	0	1
0.5	0.5	2
0.5	0.5	2
0	1	4
0.333333	0.666667	3
0	1	1
1	0	2
0.285714	0.714286	7
0.666667	0.333333	3
0.4	0.5	10
0	1	1
0.5	0.5	2
0	1	1
0	1	2
1	0	1
0.5	0.5	2
0.666667	0.333333	3
0	1	3
0.5	0.5	2
1	0	1
0.5	0.5	2
0.444444	0.555556	9
0.5	0.5	8
1	0	1
0	1	2
0.5	0	2
0	1	2
1	0	2
1	0	2
0	1	3
0	1	2
0.8	0.2	5
0.5	0.5	4
0.666667	0.333333	6
0.75	0.25	12
0.5	0.5	2
0.25	0.75	4
1	0	2
0	1	1
0.625	0.375	8
0	1	2
0	1	2
1	0	2
0.5	0.25	4
1	0	2
0	1	2
1	0	2
0	1	1
0.666667	0.166667	6
0.333333	0.666667	15
0	1	2
0	1	3
0	1	1
1	0	3
1	0	2
0.59375	0.375	32
1	0	2
0	0.5	2
0	1	2
1	0	1
1	0	2
0.5	0	2
1	0	2
0	1	1
0.5	0.5	2
0.75	0.25	4
0	1	2
0.666667	0.333333	3
1	0	2
0	1	1
1	0	2
0	1	1
0	1	2
0	1	2
0.5	0.5	2
0.333333	0.666667	3
0	1	1
0.24	0.64	25
0.5	0.5	2
1	0	1
0.6	0.4	5
0.5	0	2
0	1	1
0.5	0.333333	6
0.666667	0.222222	9
0	1	1
0	1	3
0.833333	0	6
0.36	0.64	25
0	0.5	2
0.625	0.25	8
0	0	1
0.5	0.5	2
1	0	1
1	0	1
1	0	1
1	0	1
0.5	0.5	2
0.25	0.75	12
0.25	0.75	4
0.5	0.5	2
0.5	0.5	2
0	1	1
0	1	1
0	1	1
0.5	0.5	2
0.333333	0.666667	3
0.333333	0.666667	3
0.5	0.5	2
0.5	0.5	2
0	1	1
0.818182	0.181818	11
1	0	2
0	1	2
0.714286	0.285714	7
1	0	1
0.5	0.5	2
0.333333	0.666667	3
0.666667	0.333333	9
1	0	2
0	0.5	2
0.444444	0.555556	9
0	1	1
1	0	3
1	0	1
1	0	3
0	1	1
0.5	0.5	2
0	1	2
1	0	3
1	0	2
0.5	0.5	4
0.666667	0.333333	3
1	0	1
0.5	0.333333	6
0.666667	0.333333	3
0	1	3
1	0	2
1	0	1
0.333333	0.666667	3
0.666667	0.333333	3
0.333333	0	3
0.5	0.5	4
0.5	0.5	2
0.666667	0	3
0	1	1
0	1	1
0.333333	0.666667	3
0	1	3
1	0	1
0	1	1
0.333333	0.666667	3
0.333333	0.666667	3
1	0	1
0	1	3
0.333333	0.666667	3
0.6	0.3	10
0	1	1
0.666667	0.333333	3
0	1	3
1	0	3
0.333333	0.666667	3
0.666667	0.333333	3
1	0	2
0	1	1
0.272727	0.681818	22
0	1	2
0.25	0.75	4
0	0	2
0.5	0.5	2
1	0	2
0	1	4
1	0	1
0	1	1
1	0	1
0.333333	0.666667	3
0.857143	0.142857	7
0	1	1
0.5	0.5	2
0.666667	0.333333	3
0	1	1
1	0	3
0	1	1
0	1	1
0	1	2
0.5	0	2
1	0	2
0	1	2
0.833333	0.166667	6
0.428571	0.428571	7
0	1	1
0.333333	0.666667	3
1	0	1
0	0.5	2
0	1	2
0	1	2
0	1	1
0.5	0.5	4
0	1	1
0.666667	0.333333	3
0	1	1
0.333333	0.5	6
1	0	1
0.6	0.4	10
0.5	0.5	4
0	1	1
0	1	1
0.5	0.5	2
1	0	1
1	0	1
1	0	1
0.666667	0.333333	6
0.333333	0.666667	3
1	0	3
0	0.75	4
0.333333	0.666667	3
0	1	2
1	0	1
1	0	1
1	0	1
1	0	3
0	1	1
0.333333	0.333333	3
0	1	1
0.375	0.625	8
0	0.666667	3
0	1	4
1	0	2
0	0.666667	3
0.5	0.5	2
0.5	0.5	2
0	1	3
1	0	1
1	0	1
0	1	2
0.333333	0.666667	3
0	1	1
0.714286	0.142857	7
0.5	0.5	2
0.5	0.5	10
0.333333	0.666667	3
0.25	0.75	4
0.5	0.5	2
1	0	2
0.666667	0.333333	3
0.5	0.5	2
0	1	2
0	1	1
1	0	1
0	0.75	4
0	1	1
0.666667	0.333333	3
0.5	0.5	2
1	0	1
0.666667	0.333333	3
1	0	2
1	0	1
0.5	0	2
1	0	1
0.6	0.2	5
0.571429	0.142857	7
0	1	2
0	1	1
0	1	2
1	0	1
0.5	0.5	2
0.8	0.2	5
1	0	6
0	1	1
0	1	1
0	1	1
0	1	1
1	0	1
0.333333	0.666667	3
1	0	1
0	1	1
1	0	2
0.4	0.4	5
0	1	1
0	0.666667	3
1	0	1
0	1	2
0	1	2
0	0	1
0.333333	0.333333	3
0.6	0.4	5
0.5	0.5	4
0.5	0.5	2
0.333333	0.666667	3
0.666667	0.333333	3
0.75	0.25	4
0	1	1
1	0	2
0	1	2
0.333333	0.222222	9
0.5	0.5	2
1	0	1
0	1	1
0.5	0.5	2
0	1	1
0	1	1
0.8	0.15	20
0	1	2
0.454545	0.545455	11
0.666667	0.333333	3
0	1	2
0.5	0.5	2
0.5	0.5	2
0	1	1
1	0	1
0.444444	0.555556	9
0	1	1
0.25	0.75	4
1	0	1
1	0	1
1	0	1
1	0	1
0	1	2
1	0	1
0.6	0.4	5
0	1	2
0	0.75	4
0.5	0.5	2
0.5	0.5	2
0.4	0.6	10
1	0	3
0.5	0	2
0.5	0.5	2
0.153846	0.692308	13
0.666667	0.333333	3
0	1	2
0	1	1
0	1	1
0.333333	0.333333	3
0	0.857143	7
0.538462	0.461538	13
1	0	3
0.75	0.25	4
0.333333	0.666667	3
0	1	2
0.75	0.25	4
0	1	2
1	0	1
0.666667	0.333333	3
0	1	1
0	1	1
0	1	1
0	1	1
0	1	1
0	1	1
0.5	0.5	2
0.5	0.5	2
0.473684	0.526316	19
0.666667	0.333333	9
0.5	0.5	2
0.8	0.2	5
1	0	1
0.222222	0.222222	9
1	0	1
0	1	1
0	1	4
1	0	2
0.5	0.5	4
0.5	0.5	2
1	0	1
0.285714	0.714286	7
0.5	0.5	2
0.25	0.75	4
0.333333	0.666667	3
1	0	3
0.6	0.4	5
0	1	1
0	0	1
1	0	1
0.208333	0.708333	48
0	1	1
0.538462	0.384615	13
0.666667	0.333333	3
1	0	2
1	0	3
0	1	1
0.5	0.5	2
1	0	2
0	1	2
0.75	0.25	4
0	1	2
0.2	0.8	5
0	1	2
0	1	2
1	0	1
1	0	1
0	1	2
0.5	0.5	2
0.5	0.5	2
1	0	1
0.25	0.75	4
0	1	1
0.875	0.125	8
1	0	2
0	1	2
1	0	2
1	0	1
0.5	0.5	2
1	0	1
0.75	0.25	4
0	1	1
0.25	0.5	4
1	0	1
0	1	2
1	0	2
0.333333	0.5	12
0.333333	0.333333	3
0.333333	0.333333	3
0.5	0	2
0.125	0.5	8
0	1	10
0	1	2
0	1	2
0.5	0.5	2
0.421053	0.526316	19
0	1	2
0.5	0.5	2
0	0.5	2
0	1	2
0	1	3
0.5	0.5	2
0.333333	0.666667	3
0.4	0.4	5
0	1	3
1	0	2
0.333333	0.666667	9
0	1	1
0.5	0.5	2
0.666667	0.333333	9
0	1	1
0.25	0.5	4
0.538462	0.461538	13
1	0	3
0.5	0.5	2
0.666667	0.333333	3
0.333333	0.666667	3
0.5	0.5	2
1	0	1
0.5	0.5	2
0.375	0.5	8
0	1	1
1	0	3
0	1	1
1	0	1
0.5	0.5	2
0	1	1
1	0	1
0	1	2
0.166667	0.666667	6
0.666667	0.111111	9
1	0	1
0.545455	0.363636	11
0.333333	0.666667	3
0.35	0.65	20
0	1	1
0.454545	0.545455	11
1	0	2
0.636364	0.318182	22
0	1	2
0.4	0.5	10
0.25	0.75	4
1	0	1
0	1	2
0.5	0.5	4
1	0	2
0.5	0.5	8
0	1	1
0	1	1
0	1	1
1	0	1
0	0	3
0	1	1
0	0.5	2
0	1	2
0.5	0.5	2
0.666667	0.333333	3
0.333333	0.666667	3
0	1	1
0.333333	0.666667	3
0	1	1
0.5	0.5	2
0	1	3
0.5	0.5	2
0.75	0.25	4
1	0	2
0.5	0.5	2
0.333333	0.666667	3
0	1	3
0	0.666667	3
0.333333	0.666667	3
0	0	1
0	1	1
0	0.666667	3
1	0	1
0	1	1
0	1	1
1	0	1
0.4	0.6	5
0.333333	0.666667	3
1	0	2
0.666667	0.333333	3
0.333333	0.666667	3
0.25	0.25	4
0	1	2
0	1	1
0.333333	0.333333	3
0.666667	0.333333	3
0.333333	0.666667	3
0.666667	0	3
0.666667	0.333333	3
0.5	0.5	2
0.666667	0.333333	3
0.333333	0.333333	3
0.333333	0.666667	3
0.333333	0.666667	3
0	1	3
1	0	3
0.666667	0.333333	3
0.333333	0.333333	3
0.666667	0.333333	3
0.666667	0.333333	3
0.333333	0.666667	3
0.666667	0	3
0.6	0.4	5
0	1	2
0.258065	0.741935	31
0.333333	0.333333	3
0.2	0.8	5
0	0.5	2
0	1	3
0	1	2
0	1	2
0	1	1
1	0	1
0.666667	0.333333	3
1	0	1
0	0.333333	3
0.75	0.25	4
0.333333	0.666667	3
0.5	0.5	2
0.4	0.6	5
0.75	0.25	4
0.428571	0.428571	7
0.5	0.5	2
0	1	2
0.285714	0.714286	7
0	0	1
0	1	1
1	0	1
0.142857	0.857143	7
0.483871	0.387097	31
0.483871	0.387097	31
1	0	1
0.666667	0.333333	3
0.384615	0.538462	13
0	0	1
0.428571	0.428571	14
0.428571	0.428571	7
0	1	1
1	0	1
0.333333	0.666667	15
0.3	0.7	10
0.5	0.5	2
0.375	0.375	8
1	0	1
0.142857	0.857143	14
1	0	1
0	1	2
1	0	1
0.5	0.5	2
0.333333	0.666667	3
0	1	1
0.6	0.2	5
0.333333	0.666667	12
0	1	3
0.333333	0.666667	3
0.5	0.5	2
1	0	1
0	1	3
0.333333	0.666667	3
0.333333	0.666667	3
0.333333	0.555556	9
0.333333	0.666667	3
0.333333	0.666667	12
1	0	1
0.5	0.5	2
0.285714	0.714286	7
0.666667	0	3
0.25	0.5	4
0.333333	0.666667	3
1	0	1
0.5	0.5	2
0.555556	0.444444	9
1	0	4
0.6	0.4	5
0.5	0.5	2
0.2	0.8	5
0.5	0.5	8
0.5	0.5	8
0.5	0.5	2
0.4	0.4	5
0.5	0.5	6
1	0	1
0	1	3
0.333333	0.666667	3
0	1	1
0.5	0.5	4
1	0	1
1	0	8
1	0	2
0.333333	0.666667	3
1	0	1
0.333333	0.666667	3
0.25	0.75	4
0.25	0.75	4
1	0	1
0	1	5
0.5	0.5	2
0.666667	0.333333	3
1	0	1
0	1	3
0.5	0	2
0	1	2
0.5	0.5	2
0.333333	0.666667	3
0.333333	0.666667	3
0.666667	0.333333	3
0.333333	0.666667	3
0.333333	0.666667	3
0	0.5	2
0.333333	0.333333	3
0	1	2
0.5	0.5	2
0.5	0.5	2
0.666667	0.333333	3
0.666667	0.333333	3
0	1	3
1	0	3
1	0	1
1	0	1
0	1	3
0.666667	0	3
1	0	1
0.5	0.5	4
0.357143	0.5	28
0	1	3
0	1	1
0.555556	0.444444	9
1	0	2
0.5	0.5	6
0.333333	0.666667	3
0	1	2
0.5	0.5	2
0.333333	0.666667	3
0	1	1
0	1	3
0.666667	0.333333	3
0.75	0.25	4
0.75	0.25	4
0.5	0.5	2
1	0	1
0.5	0.333333	6
0	1	1
1	0	1
1	0	1
0	1	2
1	0	1
1	0	2
0	1	3
0	1	1
0	1	2
0.5	0.5	2
0.5	0.5	2
0	1	3
0	1	1
0	1	2
0	1	1
0.666667	0.333333	3
0	1	1
0	1	1
0.666667	0.333333	3
1	0	2
0.5	0.5	4
0.25	0.75	4
0.5	0.5	2
1	0	1
0	1	1
0.423077	0.5	26
0.423077	0.5	26
0	1	1
1	0	2
1	0	2
0.5	0.5	2
0	1	1
0	1	1
1	0	1
0.461538	0.461538	13
0	1	3
0.333333	0.666667	15
0.333333	0.666667	3
0.25	0.75	4
0.571429	0.428571	7
0.833333	0.166667	6
0.666667	0.333333	6
0.6	0.4	10
0.6	0.4	10
0	1	1
0.645161	0.354839	62
0.645161	0.354839	62
1	0	1
0	1	1
0.384615	0.615385	13
0.384615	0.615385	13
0.333333	0.666667	3
0.5	0.5	6
0	1	2
0.75	0.25	8
0	1	2
0	1	3
1	0	1
0.333333	0.666667	3
0.5	0.5	6
0.368421	0.578947	19
0.461538	0.538462	13
1	0	1
0.4375	0.4375	16
1	0	1
0.333333	0.666667	3
0.111111	0.888889	9
0.125	0.75	32
0	1	2
0.375	0.5	8
0	1	1
1	0	1
0	1	3
1	0	1
1	0	3
0	1	3
0	1	3
0.333333	0.333333	3
0	1	1
0.666667	0.333333	3
0.666667	0.333333	3
0.333333	0.666667	3
0.333333	0.666667	3
0	1	3
0.8	0.2	5
0.333333	0.666667	3
0.333333	0.666667	3
0.380952	0.428571	21
0.5	0	2
0.5	0.5	2
0	1	1
0	1	1
1	0	2
0	1	4
0	0.75	4
0.5	0.5	2
0.666667	0.333333	3
0.666667	0.333333	3
1	0	1
0.75	0	4
0	1	1
0.666667	0.333333	3
0.5	0.5	4
0.8	0.2	5
0.461538	0.230769	13
0.666667	0.333333	3
0.538462	0.384615	13
0	1	3
0.333333	0.666667	3
0	1	1
1	0	2
1	0	2
0.5	0.5	2
0.5	0.5	2
0	1	1
0.5	0.5	2
1	0	2
0	1	3
0	1	3
1	0	1
0	0.666667	3
0	0.666667	3
0.333333	0	3
0.333333	0.666667	3
0.5	0.5	2
0.5	0.5	2
0	1	1
0	1	3
0	1	3
0	1	1
0	1	1
0	1	3
0	1	3
0.5	0.5	2
0.5	0	2
0	0.75	4
0	0.75	4
0.4	0.6	5
0	0.6	5
0.333333	0.666667	6
0.333333	0.666667	6
0.25	0.75	4
0.25	0.75	4
0	1	3
0	1	3
0.666667	0.333333	3
0.666667	0.333333	3
0.333333	0.666667	9
0	1	1
0	1	1
1	0	1
0.5	0.5	2
0.5	0.5	2
0.25	0.75	4
0.25	0.75	4
0	1	1
0	1	2
0	1	2
0.333333	0.666667	3
0.333333	0.666667	3
0	1	1
0	1	1
0	0.2	5
0.5	0.5	2
0.5	0.5	2
0	0.666667	3
0.333333	0.666667	3
0.4	0.6	5
0.4	0.6	5
0.333333	0.666667	3
0.333333	0.666667	3
0.333333	0.666667	3
0.333333	0.666667	3
0.666667	0.333333	3
0.666667	0.333333	3
0	1	4
0	1	4
1	0	1
1	0	1
0.5	0.5	2
0.5	0.5	2
0.75	0	4
0.75	0	4
0.4	0.4	5
0.4	0.4	5
0.333333	0.666667	9
0.222222	0.777778	9
0.533333	0.4	15
0.666667	0.333333	15
0.636364	0.272727	22
0.636364	0.272727	22
0.346154	0.576923	26
0.153846	0.576923	26
0.333333	0.666667	3
0.333333	0.666667	3
0.470588	0.529412	17
0.470588	0.411765	17
0	0.666667	3
0	1	3
0.666667	0.333333	3
0.666667	0.333333	3
0	1	1
0.8	0.2	5
0.8	0.2	5
0.6	0.4	5
0.6	0.4	5
0.333333	0.666667	6
0.333333	0.666667	6
0.666667	0.166667	6
0.333333	0.666667	3
1	0	2
0.6	0.4	5
0.333333	0.666667	3
0.333333	0.666667	3
0.117647	0.882353	17
0.5	0.5	2
0.5	0.5	2
0.25	0.75	12
0.25	0.666667	12
0	1	2
0	1	2
0.555556	0.444444	9
0.555556	0.444444	9
0.75	0.25	4
0.5	0.25	4
0.333333	0.666667	3
0.333333	0.666667	3
0.666667	0.333333	3
0.2	0.733333	15
1	0	3
1	0	3
1	0	2
0.333333	0.666667	9
0.333333	0.555556	9
0	1	3
0	1	3
0.692308	0.307692	13
0.538462	0.307692	13
0.461538	0.461538	13
0.307692	0.615385	13
0.333333	0.666667	3
0.666667	0.333333	3
0.666667	0.333333	3
0.5	0	2
0	0	2
0	0.666667	3
0	0.666667	3
0.25	0.75	16
0.25	0.75	8
0	1	2
0	1	2
0.5	0.5	2
0.5	0.5	2
1	0	6
1	0	6
1	0	8
0.75	0.25	8
0.75	0.25	8
0.666667	0.333333	3
0.666667	0.333333	3
0.333333	0.666667	3
0.333333	0.666667	3
0.5	0.5	2
0.5	0.5	2
0.333333	0.666667	3
0.333333	0.666667	3
0.5	0.5	4
0	1	2
0	1	2
0.6	0.4	15
1	0	1
1	0	1
0	1	2
0	1	2
0.75	0.25	4
0.75	0.25	4
0.333333	0.666667	3
0.333333	0.666667	3
0.5	0.5	8
0.5	0.5	4
0	1	2
0	1	2
0.625	0.375	16
0.625	0.375	16
0	1	3
0	1	3
0.5	0.5	2
0.5	0.5	2
0	0.666667	3
0	0.666667	3
0	1	6
0	1	3
0	1	3
0	1	3
0	0.666667	3
0	1	3
1	0	2
0.5	0.5	2
0.2	0.8	5
0.2	0.8	5
0.333333	0.666667	3
0.333333	0.666667	3
0.235294	0.647059	17
0.235294	0.647059	17
0	1	1
0	1	1
0	1	2
0	1	2
0	0.5	2
0.5	0.5	4
0.5	0.5	4
0	1	3
0	1	3
0	1	5
0	1	5
0.5	0.5	2
0.5	0.5	2
0.5	0.5	2
0	0.5	2
0.5	0.5	2
1	0	1
0.571429	0.428571	7
0.571429	0.428571	7
0	1	3
0	0.666667	3
0.666667	0.333333	3
0.666667	0.333333	3
1	0	2
0	1	3
0	1	3
0.5	0.5	2
0.5	0.5	2
0.666667	0.333333	3
0.666667	0.333333	3
0.333333	0.666667	3
0.333333	0.555556	9
0.666667	0.333333	3
0.666667	0.333333	3
0.428571	0.571429	7
0	1	3
0	1	3
1	0	1
0	0	1
0	1	1
0.545455	0.454545	11
0.545455	0.454545	11
0.5	0.5	2
0.5	0.5	2
0	1	3
0	1	2
0	1	2
1	0	3
1	0	3
0.333333	0.333333	6
0.75	0.25	4
0	1	1
0	1	1
0	1	2
0	0	2
0.333333	0.666667	9
0.333333	0.666667	9
0.8	0.2	5
0.8	0.2	5
0.75	0.25	4
0.75	0.25	4
1	0	3
1	0	3
0	1	1
0	1	2
0.666667	0.333333	12
0.25	0.75	4
0.25	0.75	4
0.666667	0.333333	3
0.666667	0.333333	3
1	0	1
0.25	0.75	4
0.25	0.75	4
0.333333	0.666667	3
0.333333	0.666667	3
1	0	7
0.333333	0.666667	6
0.333333	0.666667	6
1	0	1
1	0	2
1	0	2
0.444444	0.555556	9
0	1	1
1	0	3
1	0	3
0.454545	0.545455	11
0	1	1
0.666667	0.333333	9
1	0	2
1	0	2
0	1	3
0	1	3
0.333333	0.666667	3
0.333333	0.666667	3
0.666667	0.333333	3
0.666667	0.333333	3
0	0.5	2
0	1	2
0.5	0.375	8
0.5	0.375	8
1	0	1
0.5	0.5	2
0.5	0.5	2
0	1	3
0	1	3
1	0	8
1	0	1
1	0	1
0.5	0.5	4
0.5	0.5	4
0	1	3
0	1	3
0.625	0.375	8
0.625	0.375	8
0.428571	0.571429	7
1	0	2
1	0	2
0.666667	0.333333	3
0.666667	0.333333	3
0	1	2
0	1	2
1	0	1
0	1	1
0	1	1
0	1	2
0	1	2
0.25	0.75	4
0.25	0.75	4
0.333333	0.666667	9
0.333333	0.666667	9
1	0	2
1	0	2
1	0	1
1	0	1
0	1	4
0	1	4
0.333333	0.666667	3
0.333333	0.666667	3
1	0	1
0	1	3
0	1	3
0.333333	0.666667	3
0.333333	0.666667	3
0	1	3
0	1	3
0.285714	0.714286	21
0.285714	0.714286	21
0	1	2
0	1	2
0.5	0.5	2
0.5	0.5	2
0.666667	0.333333	3
0.666667	0.333333	3
0.727273	0.272727	11
1	0	1
0.166667	0.833333	6
0.333333	0.666667	3
0.333333	0.666667	3
0	1	2
0	1	2
0	1	2
0.8	0.2	5
0.8	0.2	5
1	0	1
0.4	0.4	5
0.333333	0.666667	6
0.5	0.5	2
0.5	0.5	2
1	0	5
1	0	5
0	1	7
0	1	7
0	1	4
0	1	4
0.333333	0.666667	3
0.333333	0.666667	3
0.5	0.5	10
1	0	2
1	0	2
0	1	2
0	1	2
0.333333	0.666667	9
0.333333	0.666667	9
1	0	1
1	0	1
0.8	0.2	10
0.333333	0.666667	3
0.333333	0.666667	3
0.733333	0.266667	15
0.733333	0.266667	15
1	0	1
1	0	1
0	1	2
0	1	2
0.5	0.375	8
0.5	0.375	8
0.5	0.375	8
1	0	1
0	1	3
0	1	3
0	1	3
1	0	3
1	0	3
0	1	1
1	0	4
1	0	4
0.6	0.4	10
0.6	0.4	10
0.75	0.25	4
0.75	0.25	4
0.384615	0.576923	26
0.384615	0.615385	13
1	0	1
0.333333	0.666667	3
0.333333	0.666667	3
1	0	3
1	0	3
0.333333	0.666667	3
0.333333	0.666667	3
0.4	0.6	5
0.4	0.6	5
0.4	0.6	5
0.4	0.6	5
0	1	3
0.333333	0.666667	3
0.666667	0.333333	3
0.666667	0.333333	3
0	1	2
0	1	2
1	0	2
0.5	0	2
0	0.666667	3
0	0.666667	3
0.7	0.3	10
1	0	3
1	0	3
0.666667	0.333333	3
0.666667	0.333333	3
1	0	1
0.333333	0.666667	3
0.333333	0.666667	3
0.214286	0.785714	14
0.214286	0.785714	14
0	1	3
0	1	3
0.388889	0.611111	18
0.333333	0.611111	18
0	1	3
0	1	3
0.611111	0.333333	18
0.611111	0.333333	18
0.5	0.5	2
0.5	0.5	2
0	1	3
0	1	3
0	1	1
0	1	1
0.4	0.6	10
0.333333	0.666667	3
0.333333	0.666667	3
0	0.666667	3
0.333333	0.666667	3
0.75	0.25	4
0.75	0.25	4
0.363636	0.545455	11
0.666667	0.333333	3
0.666667	0.333333	3
0	1	2
0	1	2
0.142857	0.714286	7
0.142857	0.714286	7
0.8	0.2	5
0.5	0	2
0.5	0	2
0.5	0.416667	12
0	1	3
0	1	3
1	0	2
1	0	2
1	0	2
1	0	2
0	1	2
0	1	2
0	1	3
0	1	3
0.653846	0.307692	26
0.653846	0.307692	26
0.666667	0.333333	3
0.666667	0.333333	3
0	1	3
0	1	3
0	0.5	4
0.4	0.6	5
0.333333	0.666667	3
0.333333	0.666667	3
1	0	1
0.5	0.5	2
0	0.5	2
0.730769	0.0769231	26
0.272727	0.727273	11
0.272727	0.727273	11
0	1	4
0	1	4
0.615385	0.307692	13
1	0	1
0.25	0.75	4
0.25	0.75	4
0.333333	0.5	6
0.333333	0.666667	3
1	0	2
1	0	2
0.25	0.75	4
0.25	0.75	4
0.555556	0.444444	9
0	1	2
0	1	2
0	1	1
0	1	1
0	1	1
0.5	0.5	2
0.5	0.5	2
0.5	0.5	2
0.5	0.5	2
0.5	0.5	2
0.5	0.5	2
0.333333	0.666667	3
0.333333	0.666667	3
0.5	0.5	14
0.428571	0.428571	14
0.666667	0.333333	3
0.666667	0.333333	3
0.25	0.75	4
0.25	0.75	4
0.333333	0.666667	3
0.333333	0.666667	3
1	0	3
1	0	3
1	0	2
1	0	2
0	1	2
0	1	2
1	0	3
1	0	3
0.666667	0.333333	3
0.666667	0.333333	3
0	1	2
0	1	2
0.333333	0.333333	3
0.333333	0.333333	3
0	1	2
0	1	2
1	0	1
1	0	1
1	0	1
0.5	0.5	2
0.285714	0.714286	7
0.4	0.6	5
0.4	0.6	5
0.545455	0.454545	11
1	0	2
1	0	2
1	0	1
1	0	1
0.8	0.2	5
0.8	0	5
1	0	1
1	0	1
0.5	0.5	4
0.5	0.5	4
1	0	3
0.666667	0	3
1	0	1
1	0	1
0.727273	0.272727	11
0.333333	0.666667	3
0.333333	0.666667	3
1	0	1
1	0	1
0.5	0.5	2
0.5	0.5	2
0.333333	0.5	6
1	0	1
0.5	0.5	4
0.5	0.5	4
0.583333	0.416667	12
0.333333	0.666667	3
0.333333	0.666667	3
0	1	4
0	1	4
0.333333	0.666667	3
0.333333	0.666667	3
1	0	2
1	0	2
0.666667	0.333333	3
0	1	2
0	0.5	2
0	1	1
0.5	0.5	2
0.5	0.5	2
0.666667	0.333333	3
0.25	0.75	4
0.25	0.75	4
1	0	1
1	0	1
0.666667	0.333333	3
0.666667	0.333333	3
0.578947	0.368421	19
0.333333	0.666667	3
0.333333	0.666667	3
0.363636	0.636364	11
0.333333	0.333333	3
0.333333	0.666667	3
0.666667	0.333333	3
0.666667	0.333333	3
0	1	3
0	1	3
0	0	1
0.333333	0.666667	3
0.333333	0.666667	3
0.5	0.5	4
0.5	0.5	4
0.333333	0.666667	3
0.333333	0.666667	3
0.25	0.75	4
0.25	0.75	4
1	0	1
0	1	1
0.5	0.5	2
0.727273	0.181818	11
0.333333	0.666667	3
0	0.666667	3
0	1	1
0	1	1
0.75	0.25	4
0.75	0.25	4
0	1	1
0	1	1
0.625	0.375	8
0.6	0.4	5
0.6	0.4	5
0.2	0.8	5
0	0.8	5
0	0.875	8
0	1	8
0.25	0.75	4
0.25	0.75	4
0.555556	0.333333	9
0.5	0.25	4
0.333333	0.666667	3
0.333333	0.666667	3
0	1	3
0	1	3
0.717949	0.282051	39
0	1	3
0	1	3
0	1	3
0	1	3
0.333333	0.666667	3
0.333333	0.666667	3
0.5	0.5	4
0.5	0.5	4
1	0	3
1	0	3
1	0	1
0.75	0	4
0.363636	0.545455	11
0.363636	0.545455	11
0.25	0.75	4
0.25	0.75	4
0.4	0.6	5
0.5	0.5	2
0.5	0.5	2
0.333333	0.666667	3
0.333333	0.666667	3
0	1	2
0	1	2
0.8	0	5
0.8	0	5
1	0	1
1	0	1
0.5	0.5	4
0.5	0.5	4
0.5	0.25	4
0.5	0.25	4
1	0	1
0.5	0.5	2
0.5	0.5	2
0.5	0.5	4
0.5	0.5	4
0.25	0.75	8
0.5	0.5	2
0.5	0.5	2
0.4	0.6	5
0.4	0.6	5
0	1	2
0	0.5	2
0.2	0.8	5
0.2	0.8	5
0.4	0.6	5
0	0.666667	3
0	0.666667	3
0.5	0.5	2
0.5	0.5	2
0.25	0.5	4
0.25	0.75	4
0.6	0	5
0.6	0.4	5
0.333333	0.666667	3
0.333333	0.666667	3
0	1	2
0	1	2
1	0	3
1	0	3
0.5	0.5	4
0.5	0.25	4
0	0.666667	3
0	0.666667	3
0	0.666667	3
0.333333	0.666667	3
0	1	1
0	1	1
0.666667	0.333333	6
0.666667	0.333333	6
0.75	0.25	4
0.75	0.25	4
0.25	0.5	4
0.25	0.75	4
0	1	2
0	0.5	2
0.333333	0.333333	3
0.666667	0.333333	3
0.5	0.5	2
0.5	0.5	2
0.5	0.5	4
0.5	0.5	4
0.666667	0.333333	3
0.666667	0.333333	3
1	0	3
1	0	3
0.857143	0.142857	7
0.857143	0	7
0.5	0.5	2
0.28125	0.6875	32
1	0	3
1	0	3
0.6	0.333333	15
1	0	1
0.5	0	2
0	1	3
0	1	3
0.5	0.25	4
0.75	0.25	4
0	1	1
0	1	1
1	0	4
1	0	4
0.263158	0.736842	19
0.263158	0.631579	19
0.6875	0.3125	16
0.6875	0.3125	16
0	0.666667	3
0	1	3
0.5	0.5	4
0.5	0.5	4
0	0.5	2
0	0.5	2
0	1	3
0	1	3
0	1	1
1	0	1
1	0	1
0.333333	0.666667	3
0.333333	0.666667	3
0.75	0.25	4
0.75	0.25	4
0.5	0.5	32
0.666667	0.333333	3
0.666667	0.333333	3
0.5	0.5	6
0.5	0.5	6
0.333333	0.666667	3
0.333333	0.666667	3
1	0	1
0.625	0.25	8
1	0	1
1	0	1
0	1	2
0	1	2
0.75	0.25	4
0.75	0.25	4
0.666667	0.333333	3
0.666667	0.333333	3
1	0	1
1	0	1
0	1	1
0	1	1
0.333333	0.333333	3
0.333333	0.333333	3
1	0	2
1	0	2
0.333333	0.666667	3
0.333333	0.666667	3
1	0	3
1	0	3
0	1	2
0	1	2
0.5	0.5	4
0.5	0.5	4
0	1	3
0	1	3
1	0	1
1	0	1
0	1	3
0	1	3
0	1	3
0	1	3
1	0	2
1	0	2
0.5	0.5	4
0.5	0.5	4
1	0	3
1	0	3
0.5	0.5	2
0.5	0.5	2
0.333333	0.666667	6
0.333333	0.666667	6
0.555556	0.333333	9
0	1	1
1	0	1
0.666667	0.333333	3
0.666667	0.333333	3
0.5	0.5	4
0.5	0.5	4
0.833333	0	6
0.666667	0	3
0.666667	0	3
0	1	1
0	1	1
1	0	1
1	0	1
0.333333	0.666667	3
0.333333	0.666667	3
0.25	0.75	4
0.25	0.75	4
0.5	0.5	2
0.5	0.5	2
0.2	0.6	5
0.2	0.6	5
0.666667	0.333333	3
0.666667	0.333333	3
0.333333	0.666667	3
0.333333	0.666667	3
0	1	3
0	1	3
0.6	0.2	5
0.6	0.2	5
1	0	1
0	1	2
0	1	2
0.25	0.75	4
0.25	0.75	4
0.25	0.75	4
0.25	0.75	4
0.636364	0.363636	22
0.636364	0.363636	22
0.307692	0.692308	13
1	0	2
0	0	2
0.5	0.5	2
0.5	0.5	2
1	0	1
0.333333	0.666667	3
0.333333	0.666667	3
0.333333	0.666667	3
0.333333	0.666667	3
0.5	0.5	2
0.5	0.5	2
1	0	1
1	0	1
0.5	0.25	4
0.75	0.25	4
1	0	3
1	0	3
0.454545	0.545455	11
0.75	0.25	4
0.333333	0.5	6
0.333333	0.333333	6
0.666667	0.333333	3
0.333333	0.333333	3
0.4	0.4	5
0	1	3
0	1	3
0.25	0.75	4
0.25	0.75	4
0.5	0.5	2
0.5	0.5	2
0.5	0.5	2
0.5	0.5	2
0.333333	0.666667	3
0.333333	0.666667	3
0.5	0.428571	14
0.5	0.428571	14
1	0	1
1	0	1
0.666667	0.333333	3
1	0	1
1	0	1
1	0	1
0.833333	0	6
0.833333	0	6
1	0	3
0.571429	0.285714	7
1	0	1
1	0	1
0.6	0.3	10
0	1	1
0	1	1
0.363636	0.545455	11
0.363636	0.545455	11
0.333333	0.666667	3
0.333333	0.666667	3
0.333333	0.666667	3
0.333333	0.666667	3
0	1	2
0	1	2
1	0	5
0.5	0.5	2
0.5	0.5	2
0.5	0.5	2
0.5	0.5	2
0.25	0.75	4
0.25	0.75	4
0.666667	0.333333	9
0.666667	0.333333	9
1	0	2
1	0	2
0.333333	0.666667	3
0.333333	0.666667	3
0.230769	0.538462	13
1	0	2
1	0	2
0.5	0.5	2
0.5	0.5	2
0.2	0.8	5
0.333333	0.666667	3
0.333333	0.666667	3
0.5	0.25	4
0.5	0.25	4
0	1	1
0	1	1
0.325	0.625	40
0.325	0.625	40
0.333333	0.666667	3
0.333333	0.666667	3
1	0	1
1	0	1
0.5	0.5	4
0.5	0.5	4
0.333333	0.666667	3
0.333333	0.666667	3
0	1	3
0	1	3
0	1	3
0	1	3
0.333333	0.666667	3
0.333333	0.333333	3
1	0	1
1	0	1
1	0	1
0.333333	0.333333	3
0.333333	0.666667	3
0	1	3
0	0.666667	3
0.2	0.733333	15
1	0	1
1	0	1
0.333333	0.666667	3
0.333333	0.666667	3
0.375	0.625	8
0.375	0.625	8
0	1	1
0	1	1
0.333333	0.666667	3
0.666667	0.333333	3
0.333333	0.666667	3
0.333333	0.666667	3
0.25	0.75	4
0.25	0.75	4
0.5	0.5	4
0	0.5	4
0.333333	0.666667	3
0.333333	0.666667	3
0.666667	0.333333	3
0.666667	0.333333	3
0	0.666667	3
0	1	3
1	0	1
1	0	1
0.5	0.5	4
0.5	0.5	4
1	0	1
0	1	4
0	1	4
1	0	1
1	0	1
0	1	2
0	1	2
0	1	1
0	0	1
0.333333	0.666667	3
0.333333	0.666667	3
0.333333	0.666667	3
0.666667	0.333333	3
0.666667	0.333333	3
1	0	4
1	0	4
0.333333	0.666667	3
0.333333	0.666667	3
0.333333	0.666667	3
0.333333	0.666667	3
0.666667	0.333333	3
0.666667	0.333333	3
0.55	0.35	20
0.6	0	5
0.6	0	5
0.25	0.75	4
0.25	0.75	4
0.8	0.2	5
1	0	1
1	0	1
0.25	0.75	4
0.25	0.75	4
1	0	3
1	0	3
0.5	0.375	8
0.75	0.25	4
0.75	0.25	4
0.333333	0.666667	3
0.333333	0.666667	3
0.428571	0.571429	14
0.5	0.454545	22
0	1	1
0	1	1
0.75	0.25	4
0.75	0	4
0.666667	0.333333	3
0.666667	0.333333	3
0	1	1
0	1	1
0	1	1
0	1	1
0	1	1
0	1	1
1	0	1
0.333333	0.666667	3
0.333333	0.666667	3
0	1	1
0	1	1
0.666667	0.333333	9
0.666667	0.333333	9
0.2	0.8	5
0.2	0.8	5
0	0.666667	3
0.333333	0.666667	3
0.75	0.25	4
0.75	0.25	4
0.666667	0.333333	3
0.666667	0.333333	3
0	1	1
0.6875	0.3125	16
0.6875	0.3125	16
0.333333	0.666667	3
0.333333	0.666667	3
0.333333	0.666667	3
0.333333	0.666667	3
0	1	4
0	1	4
0.5	0.25	4
0.5	0.5	4
0	1	1
0	1	1
0.333333	0.666667	3
0.333333	0.666667	3
0.25	0.75	4
0.25	0.75	4
1	0	1
1	0	1
0.75	0.25	4
0.5	0.25	4
0.333333	0.666667	3
0.333333	0.666667	3
0.5	0.5	8
0	1	1
0	1	4
0	1	4
0.6	0.2	5
0.6	0.2	5
1	0	1
1	0	1
0.5	0	2
0.5	0	2
0.666667	0.333333	3
0.666667	0.333333	3
0.555556	0.333333	9
0.272727	0.636364	11
0.333333	0.333333	3
0.666667	0.333333	3
0.166667	0.666667	6
0.666667	0.333333	3
0.666667	0.333333	3
1	0	1
0.25	0.75	4
0.25	0.75	4
0.5	0.5	2
0.7	0.3	10
0.75	0.25	4
0.75	0.25	4
0.666667	0.333333	3
0.666667	0.333333	3
0.333333	0.666667	3
0.333333	0.666667	3
0.333333	0.666667	3
0.333333	0.666667	3
0.333333	0.666667	3
0.333333	0.666667	3
0.333333	0.666667	3
0.333333	0.666667	3
0	1	2
0	1	2
0.666667	0.333333	3
0.666667	0.333333	3
0	1	3
0	1	3
0.666667	0.333333	3
0.666667	0.333333	3
0.75	0.25	4
0.75	0.25	4
0.666667	0.333333	6
1	0	1
0.333333	0.666667	6
0.2	0.8	5
0.538462	0.384615	13
0.625	0.25	8
0.190476	0.333333	21
0.333333	0.333333	3
0.333333	0.333333	3
0.25	0.5	4
0.25	0.75	4
0.75	0	4
0.75	0.25	4
1	0	1
1	0	1
0.8	0.2	5
0.6	0.4	5
0.375	0.375	16
1	0	1
0.666667	0.333333	3
0.666667	0.333333	3
0.555556	0.222222	9
0.666667	0.333333	3
0.666667	0.333333	3
1	0	3
1	0	3
0.333333	0.666667	3
0.333333	0.666667	3
0	1	1
0	1	1
0.5	0.5	2
1	0	1
1	0	1
0.5	0.5	4
0.5	0.5	4
0.166667	0.833333	6
0.666667	0.333333	3
0.333333	0.333333	3
0.666667	0.166667	6
0.4	0.6	15
0.333333	0.666667	3
0.333333	0.666667	3
0.666667	0.333333	3
0.666667	0.333333	3
0.666667	0	3
0	1	3
0	1	3
1	0	3
1	0	3
0	1	1
0	0	1
0	1	3
0	1	3
1	0	3
1	0	3
0.333333	0.666667	3
0.333333	0.666667	3
1	0	1
1	0	1
1	0	1
1	0	2
1	0	2
0.75	0.25	4
0.5	0.25	4
0	1	3
0	0.333333	3
0.5	0.333333	6
0.5	0.5	2
0.5	0.5	2
0.333333	0.666667	3
0.333333	0.666667	3
0.555556	0.444444	9
0.555556	0.444444	9
0.666667	0.333333	3
0	1	3
0	1	3
0	1	3
0	1	3
1	0	1
1	0	1
0	1	1
0.5	0.5	4
0.5	0.5	4
0.333333	0.666667	3
0.333333	0.666667	3
0.6	0.4	5
0.6	0.4	5
0.666667	0.333333	3
0.666667	0.333333	3
0.333333	0.666667	3
0.333333	0.666667	3
0.5	0.5	4
0.666667	0.333333	9
0.5	0.5	2
0.5	0.5	2
0.666667	0.333333	3
0.666667	0.333333	3
0	1	1
0	1	1
0.769231	0.230769	13
0	1	3
0	1	3
1	0	3
1	0	3
0.111111	0.777778	9
0.333333	0.333333	3
0.333333	0.666667	3
0.333333	0.333333	3
0.666667	0.333333	3
1	0	2
0.333333	0.666667	3
0	0.666667	3
0	0.666667	3
1	0	3
1	0	3
0.8	0.2	10
0.6	0.4	5
0.666667	0.166667	6
0.5	0.5	2
0.5	0.5	2
1	0	1
0.333333	0.666667	3
0.333333	0.666667	3
0	1	2
0	1	2
0.666667	0.333333	3
0.666667	0.333333	3
1	0	4
1	0	4
0.636364	0.272727	11
1	0	3
1	0	3
0.5	0.5	2
0.5	0.5	2
0	1	3
0	1	3
1	0	1
1	0	1
1	0	1
1	0	6
1	0	6
0.428571	0	7
0.571429	0	7
0.6	0.4	5
0.2	0.6	5
0.1	0.7	10
0.5	0.5	8
0.285714	0.714286	7
0.666667	0	3
0.666667	0	3
0	0.5	2
0	1	2
0.4	0.6	5
0	1	2
0	1	2
1	0	1
1	0	1
1	0	3
1	0	3
0.5	0.5	4
0.5	0.5	4
0	0.666667	3
0	0.666667	3
0.666667	0.333333	6
0.666667	0.333333	6
1	0	1
1	0	1
1	0	2
1	0	2
0.333333	0.666667	3
0.333333	0.666667	3
0.4	0.5	10
0	1	2
0	1	2
1	0	1
1	0	1
0.666667	0.333333	3
0.666667	0.333333	3
0.5	0.5	2
0.684211	0.263158	38
0.684211	0.315789	38
0.666667	0	3
0.333333	0.333333	3
0.333333	0.666667	3
0.333333	0.666667	3
0	1	1
1	0	2
1	0	2
0.666667	0.333333	3
0	0.333333	3
0	0.666667	3
0	0.666667	3
0.5	0.5	2
0.5	0.5	2
0.333333	0.333333	3
0.333333	0.333333	3
0.625	0.375	8
1	0	3
1	0	3
1	0	1
1	0	1
0.818182	0.0909091	11
0	1	1
0	1	1
0.25	0.75	4
0.25	0.75	4
0.3	0.7	10
0.5	0.5	2
0.5	0.5	2
1	0	1
0	0	1
0.647059	0.352941	17
0.375	0.375	8
1	0	1
1	0	1
1	0	1
1	0	1
0	0.666667	3
0	1	3
0.555556	0.333333	9
0.666667	0.333333	9
0	1	1
0	1	1
1	0	1
1	0	1
0.666667	0.333333	3
0.666667	0.333333	3
0	1	1
0	1	1
1	0	2
1	0	2
0.333333	0.666667	3
0.333333	0.666667	3
0.666667	0.333333	3
0.666667	0.333333	3
1	0	1
1	0	1
0.5	0.5	2
0.5	0.5	2
0.375	0.625	8
0.333333	0.666667	3
0.333333	0.666667	3
0.5	0.5	4
0.5	0.5	4
1	0	1
1	0	1
1	0	1
1	0	1
1	0	2
1	0	2
0.333333	0.606061	33
0.666667	0.333333	6
0.5	0.333333	6
0.5	0.5	2
0.5	0.5	2
0	0.5	2
0	0.5	2
1	0	1
1	0	1
0	1	1
0.785714	0.214286	14
0.733333	0.266667	30
0.733333	0.266667	30
1	0	3
1	0	3
0.5	0.5	2
0.5	0.5	2
0.5	0.5	2
0.5	0	2
1	0	3
1	0	3
1	0	3
1	0	3
0.25	0.75	4
0	1	2
0.5	0.125	8
0	1	2
0	1	2
0	1	1
0	1	1
1	0	1
1	0	1
0	1	1
0	1	1
0.333333	0.666667	3
0.333333	0.666667	3
0.666667	0.333333	3
0.666667	0.333333	3
0.181818	0.818182	11
0.578947	0.421053	19
0.578947	0.210526	19
0	1	1
0.5	0.5	2
0.5	0.5	2
0.5	0.5	30
0	1	1
0.666667	0.333333	3
0.666667	0.333333	3
0.428571	0.357143	14
0.5	0.5	2
0.5	0.5	2
1	0	3
1	0	3
1	0	2
1	0	2
0.6	0.4	5
0.6	0.4	5
1	0	7
0.4	0.6	5
0.4	0.6	5
1	0	6
1	0	6
0.6	0.4	5
0.4	0.6	5
0.666667	0	3
1	0	3
1	0	2
1	0	2
0.333333	0.666667	3
0.333333	0.666667	3
0	0.8	5
0	0.8	5
0	1	1
0	1	1
0.3	0.7	10
0	1	2
0	1	2
0.333333	0.666667	3
0.333333	0.666667	3
1	0	1
0.75	0.25	4
0.75	0.25	4
0.5	0.5	10
1	0	1
1	0	1
1	0	1
1	0	1
0	1	4
0	1	4
0.636364	0.272727	22
1	0	3
1	0	3
0.333333	0.333333	3
0.333333	0.666667	3
1	0	2
1	0	2
0	1	3
0	1	3
0	1	1
0	1	1
0	1	3
0	1	3
0.666667	0.333333	3
0.666667	0.333333	3
0.333333	0.666667	3
0.333333	0.666667	3
0.25	0.75	4
0.25	0.75	4
1	0	4
1	0	4
0	0.5	2
0	0.5	2
0	1	2
0	1	2
0.428571	0.571429	21
0.333333	0.333333	3
0.333333	0.333333	3
0	1	2
0	1	2
0.333333	0.333333	3
0.666667	0.333333	3
0.5	0.5	4
0.5	0.25	4
0.25	0.75	4
0.25	0.75	4
0.5	0.5	2
0.5	0.5	2
0.6	0.35	20
0.666667	0.333333	3
0.666667	0.333333	3
0.666667	0.333333	3
0.666667	0.333333	3
1	0	1
1	0	1
0.9	0.1	10
1	0	1
0	0	1
0.5	0.5	4
0.5	0.5	4
0.25	0.75	4
0.25	0.75	4
1	0	1
1	0	1
1	0	1
0.565217	0.434783	23
0	1	3
0	1	3
0	1	1
0	1	1
1	0	1
0.666667	0.333333	3
0.666667	0.333333	3
1	0	4
1	0	4
1	0	1
1	0	1
1	0	1
0.25	0.75	4
0.25	0.75	4
0	1	3
0	1	3
0.473684	0.421053	19
0.666667	0.333333	3
0.666667	0.333333	3
0	1	3
0	1	3
0	1	1
0	1	1
0.666667	0.333333	3
0.333333	0.666667	3
0.5	0.25	8
1	0	1
0.75	0.25	4
0.75	0	4
0	1	2
0	1	2
1	0	1
1	0	1
0.666667	0.333333	3
0.666667	0.333333	3
0.6	0.4	5
0.5	0.5	6
0.666667	0.333333	3
0.666667	0.333333	3
0.4	0.6	5
0.4	0.6	5
0.846154	0.0769231	13
0.333333	0.666667	6
0.666667	0.333333	3
0	1	3
0	1	3
0	1	1
0	1	1
1	0	1
1	0	1
0.666667	0.333333	3
0.666667	0.333333	3
1	0	2
1	0	2
0.333333	0.666667	3
0.333333	0.666667	3
0.333333	0.666667	3
0.333333	0.666667	3
0	1	2
0	1	2
0.5	0.5	2
0.5	0.5	2
1	0	3
1	0	3
1	0	3
1	0	3
0.625	0.375	8
0.666667	0.333333	3
0.333333	0.333333	3
0.75	0.1875	16
0	0.5	2
0	0.5	2
1	0	2
1	0	2
0	1	1
0	1	1
1	0	3
1	0	3
0.5	0.5	2
0.5	0.5	2
0.5	0.5	2
0.5	0.5	2
1	0	3
1	0	3
0.333333	0.666667	3
0.333333	0.666667	3
1	0	1
1	0	1
0	1	3
0.833333	0.166667	6
0.833333	0.166667	6
0.666667	0	3
0.666667	0.333333	3
0	1	3
0	1	3
0.5	0.5	2
0.5	0.5	2
0.777778	0.111111	9
0.285714	0.571429	7
1	0	4
1	0	4
0	1	2
0	1	2
0.5	0.5	2
0.5	0.5	2
0	0	1
0	0	1
0	1	2
0	1	2
0.4	0.6	5
0.4	0.6	5
0	1	2
0	1	2
0.4	0.6	5
0.4	0.6	5
0	1	2
0	1	2
0.333333	0.666667	3
0.333333	0.666667	3
0.5	0.5	6
1	0	3
1	0	3
0.714286	0.285714	21
0.333333	0.666667	3
0.333333	0.666667	3
0	1	3
0	1	3
0	1	3
0	1	3
0.666667	0.333333	3
0.666667	0.333333	3
0.777778	0.222222	9
0.733333	0.266667	15
1	0	1
1	0	1
0	0	1
1	0	2
1	0	2
0.333333	0.666667	3
0.333333	0.333333	3
0	1	1
0	1	1
0.75	0.25	4
0.75	0.25	4
0.333333	0.5	6
0.75	0	4
0.75	0	4
0.384615	0.615385	13
0.5	0.5	8
0.5	0.5	4
1	0	1
1	0	1
0.666667	0.333333	3
0.666667	0.333333	3
0.666667	0.333333	3
0.666667	0.333333	3
0.8	0.2	5
0.8	0.2	5
0.8	0.2	10
0.333333	0.666667	3
0.333333	0.666667	3
0.5	0.5	8
0.25	0.75	4
0.25	0.75	4
0.5	0.5	2
0.5	0.5	2
0.666667	0.333333	3
0.666667	0.333333	3
0.25	0.75	4
0.25	0.75	4
0.5	0.5	2
0.5	0.5	2
0	0.666667	3
0	1	1
0	1	1
1	0	3
1	0	3
0	1	2
0	1	2
0.583333	0.333333	12
0.5	0.5	2
0.5	0.5	2
0.333333	0	3
0.333333	0.666667	3
0.333333	0.666667	3
0.333333	0.666667	3
1	0	4
1	0	4
0.230769	0.692308	13
0.875	0.125	8
0.5	0	2
0.5	0	2
1	0	1
1	0	1
0.5	0.5	2
0.5	0.5	2
0	0	1
1	0	2
1	0	2
0.25	0.75	4
0.25	0.75	4
0.666667	0.333333	3
1	0	3
1	0	3
0.333333	0.666667	3
1	0	1
1	0	3
1	0	3
0.666667	0.333333	3
0.666667	0.333333	3
0.333333	0.333333	3
0.333333	0.333333	3
0	0.5	2
0	0.5	2
0	1	1
0.466667	0.2	15
1	0	1
1	0	1
1	0	1
1	0	1
1	0	1
1	0	1
0.5	0.5	2
0.5	0.5	2
0.666667	0.333333	3
0.666667	0.333333	3
0.285714	0.571429	7
0	1	2
0	1	2
0	1	2
0	1	3
0	0.666667	3
0	1	1
0	1	1
0.333333	0.666667	3
0.333333	0.666667	3
0.461538	0.461538	13
0.461538	0.538462	13
0	0.833333	6
0.5	0.5	2
0.5	0.5	2
1	0	3
1	0	3
0	1	3
0	1	3
0.416667	0.583333	12
0.5	0.5	2
0.5	0.5	2
0	1	3
0	1	3
1	0	1
1	0	1
0.5	0	2
0.5	0	2
0.333333	0.666667	3
0.25	0.75	4
0	1	3
0	1	3
0.333333	0.666667	3
0.333333	0.666667	3
0.666667	0.333333	3
0.666667	0.333333	3
0.6	0.4	5
0.666667	0.333333	3
0.666667	0.333333	3
1	0	1
1	0	1
0.5	0.5	2
0.5	0.5	2
0.75	0.25	4
0.75	0.25	4
0.333333	0.666667	3
0.333333	0.666667	3
0.333333	0.666667	3
0.333333	0.666667	3
0.5	0.5	2
0.5	0.5	2
1	0	2
1	0	2
0.333333	0.666667	3
0.333333	0.666667	3
0	1	2
0	1	2
0.25	0.75	4
0.25	0.75	4
0.666667	0.333333	3
0.666667	0.333333	3
0.666667	0.333333	9
1	0	3
1	0	3
0	1	3
0	1	3
0.333333	0.666667	3
0.333333	0.333333	3
0	1	2
0	1	2
0.666667	0.333333	3
0.666667	0.333333	3
0.181818	0.818182	11
1	0	3
1	0	3
0.5	0.5	2
0.333333	0.666667	3
0.333333	0.666667	3
0.5	0.5	2
0.5	0.5	2
0.727273	0.272727	11
0	0.666667	3
0	1	3
1	0	1
1	0	1
0	1	2
0	1	2
0	1	1
0.5	0.5	4
0.5	0.5	4
0.5	0.5	4
0.5	0.5	4
0.333333	0.666667	3
0.333333	0.666667	3
0.333333	0.666667	3
0.333333	0.666667	3
1	0	2
1	0	2
0	0.5	2
0	1	2
1	0	3
1	0	3
0.444444	0.555556	9
1	0	2
1	0	2
0.5	0.5	4
0.333333	0.666667	3
0.333333	0.666667	3
0.666667	0.333333	3
0.666667	0.333333	3
0.333333	0.666667	3
0.333333	0.666667	3
1	0	1
1	0	2
1	0	2
1	0	3
0.333333	0.333333	3
0	0	1
0	0	1
0.666667	0.333333	3
0.666667	0.333333	3
0.5	0.5	4
0.5	0.5	4
0.5	0.5	4
0.5	0.5	4
0.333333	0.666667	3
0.333333	0.666667	3
0	1	2
0	1	2
0.333333	0.666667	3
0.333333	0.666667	3
0.5	0.5	4
0.5	0.5	4
0.777778	0.222222	9
1	0	1
0.666667	0.333333	3
0.666667	0.333333	3
0	1	3
0	1	3
1	0	3
1	0	3
1	0	1
1	0	1
0.5	0.5	2
0.5	0.5	2
0.333333	0.666667	3
0.333333	0.666667	3
1	0	4
1	0	4
0.428571	0.428571	7
1	0	1
1	0	1
0	1	5
0.5	0.5	2
0.5	0.5	2
0	1	2
0	1	2
0.2	0.8	5
0.2	0.8	5
0.375	0.625	16
0.666667	0.333333	3
0.666667	0.333333	3
0.2	0.8	5
1	0	1
1	0	1
0.833333	0.166667	6
0	1	1
0	1	1
0	1	1
0	1	1
1	0	2
1	0	2
1	0	3
1	0	3
0.75	0.25	4
0.75	0.25	4
0.2	0.8	5
0.2	0.8	5
0.666667	0.333333	3
0.666667	0.333333	3
0	0	2
0	0	2
0.25	0.75	4
0.25	0.75	4
0.5	0.5	4
0.5	0.5	4
1	0	3
1	0	3
0	1	3
0	1	3
0	1	1
1	0	1
1	0	1
0.75	0.25	8
0	1	3
0	1	3
0	1	1
0.8	0.2	5
0.4	0.533333	15
0.4	0.6	15
0	1	3
0	1	3
0.0909091	0.727273	11
0	1	1
0	1	1
0.5	0.5	2
0.5	0.5	2
0.375	0.625	8
0.5	0.5	2
0.5	0	2
1	0	2
1	0	2
0.25	0.5	4
0.25	0.5	4
0	1	1
0	1	1
0.8	0.2	5
1	0	1
1	0	1
0	0.333333	3
0	0.666667	3
0	0.666667	3
0	1	3
0.4	0.6	5
0.4	0.4	5
0.666667	0.333333	3
0.666667	0.333333	3
0.5	0.5	2
0	0.5	2
0	1	1
0	1	1
1	0	1
1	0	1
0.666667	0.333333	3
0.666667	0.333333	3
0.333333	0.666667	3
0.333333	0.666667	3
0.666667	0.333333	3
0.666667	0.333333	3
1	0	4
1	0	4
0.4	0.6	5
0.4	0.6	5
1	0	1
1	0	1
0.333333	0.666667	3
0.333333	0.666667	3
0.692308	0.307692	13
0.5	0.5	2
0.5	0.5	2
0.333333	0.666667	3
0.5	0.5	8
0.5	0.5	8
0	1	1
0	1	1
0.25	0.5	4
0.5	0.5	4
1	0	1
1	0	1
0.333333	0.333333	3
0.666667	0.333333	3
0	1	3
0	1	3
0.333333	0.666667	3
0.333333	0.666667	3
0.754717	0.226415	53
0.754717	0.226415	53
1	0	1
1	0	1
0.6	0.3	10
0.5	0.166667	12
0.75	0.25	4
0.75	0.25	4
1	0	3
1	0	3
0.444444	0.555556	9
0.333333	0.666667	3
0.333333	0.666667	3
0.333333	0.666667	6
0.333333	0.666667	6
0.333333	0.666667	3
0.333333	0.666667	3
1	0	2
1	0	2
0.333333	0.666667	3
0.333333	0.666667	3
0	1	1
0	1	1
0.333333	0.666667	3
0.333333	0.666667	3
0.5	0.5	2
0.5	0.5	2
0.666667	0.333333	3
0	1	3
0	1	3
1	0	4
1	0	4
0.333333	0.666667	3
0.333333	0.666667	3
0.4	0.6	5
1	0	3
1	0	3
0.166667	0.833333	12
1	0	1
1	0	1
0.8	0.2	5
0.75	0.25	4
0.75	0.25	4
0.333333	0.666667	3
0.333333	0.666667	3
0.5	0.45	20
0.416667	0.583333	12
0.416667	0.583333	12
1	0	1
1	0	1
0.666667	0.333333	3
0.666667	0.333333	3
1	0	1
1	0	1
0.333333	0.666667	3
0.333333	0.666667	3
0.4	0.6	5
0	1	4
0	0.75	4
0	1	3
0.444444	0.555556	9
0.555556	0.333333	9
0.333333	0.666667	3
0.333333	0.666667	3
1	0	1
1	0	1
0.75	0.25	4
0.75	0.25	4
0	1	3
0	0	3
0	1	2
0	1	2
0.25	0.75	4
0.25	0.75	4
0.333333	0.333333	3
0.333333	0.333333	3
0.666667	0.333333	3
0.666667	0.333333	3
0.625	0.375	8
1	0	7
0.588235	0.411765	17
0	1	1
0.25	0.5	4
0.25	0.75	4
0.333333	0.666667	3
0	1	2
0	1	2
0.666667	0	3
0	1	3
0	1	3
0.333333	0.333333	3
0.333333	0.333333	3
0.5	0.5	4
0.428571	0.571429	7
0.333333	0.666667	3
0.636364	0.363636	11
1	0	1
0	1	1
1	0	3
0.666667	0	3
0.666667	0.333333	3
0	1	1
0	1	1
0.5	0.5	2
0	1	1
0	1	1
1	0	1
1	0	1
1	0	1
1	0	3
0.333333	0.333333	3
1	0	1
1	0	1
0.333333	0.666667	3
0	1	3
0.6	0.2	5
0.333333	0.666667	3
0.666667	0.166667	6
0.833333	0.166667	6
1	0	1
1	0	1
1	0	1
1	0	2
1	0	2
1	0	3
1	0	3
1	0	2
0.666667	0.333333	3
0.666667	0.333333	3
0.833333	0.166667	6
0.833333	0.166667	6
0.25	0.75	4
0.25	0.75	4
0	0	1
1	0	2
0.5	0.5	2
0	1	1
0	1	1
1	0	1
0	0	1
0.5	0.5	2
1	0	1
1	0	1
0	1	1
1	0	2
1	0	2
0	1	1
0	1	1
0	1	1
0	1	1
1	0	1
1	0	1
0.5	0.5	2
1	0	1
0.333333	0.666667	3
0.75	0.25	4
0	1	4
0	1	1
1	0	1
0.666667	0.333333	3
1	0	2
0.5	0.5	2
0	1	1
0	1	1
0	1	1
0	1	3
0	1	1
0	1	3
1	0	1
0.25	0.75	4
0	1	2
0	1	1
0	1	1
1	0	2
0.8	0.2	5
0.6	0.4	5
1	0	1
0	1	2
0	1	1
0.5	0.5	2
0	0	1
0	1	1
0	1	1
0	1	1
0	1	1
0	1	1
0.25	0.75	4
1	0	1
0	1	1
0	1	1
0.833333	0.166667	6
0	1	1
0	1	2
1	0	1
0	1	1
0.333333	0.666667	3
0	1	1
1	0	1
0.25	0.75	4
0	1	1
0	1	1
0	1	2
0	1	1
0.5	0.5	2
0	1	1
0.5	0.5	2
0	0.5	2
0	1	1
1	0	1
1	0	1
1	0	2
0.666667	0.333333	3
0	1	1
1	0	2
0.5	0.5	2
0	1	1
0	1	1
1	0	1
1	0	2
1	0	1
0.333333	0.666667	3
0	1	1
0	1	1
0.5	0.5	2
0	1	1
0.75	0.25	4
0	1	1
1	0	1
0	1	1
1	0	1
1	0	2
0	0	1
0	1	1
1	0	1
0.666667	0.333333	3
0	1	1
0	1	1
0	1	1
0.166667	0.666667	6
0	1	3
0	0	1
0	1	1
0	1	1
0	1	1
0	1	1
0	1	2
1	0	1
0.5	0.5	2
0	1	1
1	0	1
0	1	1
1	0	2
0.666667	0.333333	3
0	1	1
0	1	1
1	0	2
0.5	0.5	2
0	1	1
0	1	1
1	0	1
0	1	1
0	1	1
0	1	2
0	1	1
0	1	1
0	1	1
0	1	1
0	1	1
0.4	0.4	5
0.6	0.2	5
0	1	1
0	1	1
0	1	1
0	1	1
0	1	1
0	1	1
0.5	0.5	4
1	0	1
1	0	1
1	0	1
0.75	0.25	4
0	1	1
0	1	1
0	1	1
0	1	1
0.6	0.4	5
1	0	1
1	0	1
0	1	1
0.333333	0.5	6
1	0	1
0.5	0.5	2
0.5	0.5	2
0	1	1
0	1	1
0	1	1
1	0	1
0	1	1
0	1	1
0	1	1
1	0	1
0	0	1
1	0	3
0.333333	0.666667	3
0	1	1
0.5	0.5	2
1	0	1
0	1	1
0	1	4
0	1	1
0.5	0.5	2
0	1	2
1	0	1
0	1	1
0	1	2
0.333333	0.333333	3
0	1	1
0.8	0.2	5
0	1	1
0	1	1
0	1	2
0	1	4
0	1	1
0.5	0.5	2
1	0	1
0	1	1
0.666667	0.333333	3
0	1	1
0.666667	0	3
0	1	1
1	0	2
0.5	0.5	2
0	1	1
0	0	1
0.5	0.5	2
0	1	2
0	1	1
1	0	1
1	0	3
0	1	1
0	1	3
0.5	0.5	2
0	1	1
1	0	2
0.4	0.6	5
1	0	2
0	1	1
0	1	1
1	0	1
0.333333	0.666667	3
1	0	1
1	0	1
0.333333	0.333333	3
0	1	1
0	1	1
0	1	1
1	0	1
0	1	1
0	1	1
0	1	1
1	0	3
0.5	0.5	4
0.5	0.5	2
0	1	3
0	1	1
0	1	1
0	1	1
0	1	1
0	0.666667	3
0.666667	0.333333	3
0	1	2
0	1	3
1	0	1
0.25	0.5	4
1	0	1
0	1	1
0	1	1
0	0	1
0.333333	0.666667	3
0.333333	0.5	6
0	1	1
0	1	1
0	1	1
0	1	1
0	0	1
0	1	1
0	1	3
0	1	2
0	1	1
0.166667	0.5	6
0	1	1
0	1	1
0.428571	0.380952	21
0.6	0.4	5
0.6	0.4	5
1	0	1
0	1	1
0.285714	0.714286	14
0	1	1
0	1	1
0	1	1
0	1	3
0.25	0.75	4
0.5	0.5	2
0	1	1
0	1	1
0	1	1
0	1	1
1	0	2
0.5	0.5	2
0.5	0	2
0	0	1
0.571429	0.285714	7
0.6	0.4	5
0	1	1
0	1	1
0.4	0.6	5
0.25	0.75	4
1	0	2
0	1	1
0	1	1
0.235294	0.647059	17
0	1	1
1	0	1
1	0	3
1	0	1
0	1	1
0	0.5	2
0	1	1
1	0	2
0	0.666667	3
0.5	0.5	2
0	1	1
0	1	2
0.5	0.5	2
1	0	1
1	0	3
0.5	0.5	2
0	1	1
1	0	3
1	0	3
0	1	5
0.4	0.6	5
0.428571	0.428571	7
0.5	0.5	2
1	0	1
0.333333	0.666667	3
0	1	1
0	1	4
0	1	1
0	1	1
0	0.666667	3
0	1	1
0.571429	0.428571	7
1	0	1
0	1	1
0	1	1
0	1	1
0.666667	0.333333	3
0.4	0.6	5
0.333333	0.666667	3
0	1	1
0	1	1
0	1	1
0.5	0.5	2
0.333333	0.333333	3
0	1	1
1	0	1
1	0	1
0.333333	0.666667	3
0.333333	0.666667	3
0	1	1
0	1	1
0	1	1
0	1	1
0	1	1
0.5	0.5	4
0	1	1
0.5	0.5	2
0	1	1
0	1	1
0.5	0.5	4
0	1	1
0	0.75	4
0.857143	0.142857	7
0	1	1
0	0.5	2
0	1	1
0	1	1
0.333333	0.333333	3
0.333333	0.666667	3
0	1	1
0	0	1
0	1	1
0	1	1
0	1	2
0	1	1
0	1	3
0.333333	0.666667	3
1	0	3
0.666667	0.333333	3
0	1	1
1	0	3
1	0	1
0	1	1
0.75	0.25	4
0.5	0.5	2
0.666667	0	3
0	1	2
1	0	2
0.5	0	2
0	1	1
0.333333	0.666667	3
0.5	0.5	2
1	0	1
0.5	0	2
1	0	1
0.4	0.6	5
0	1	1
0	1	1
0.333333	0.666667	6
0.5	0.5	2
0	1	1
0	1	1
1	0	1
0	1	1
1	0	1
0.5	0.5	2
1	0	1
0	1	2
0	1	4
0.5	0.5	2
1	0	2
0.5	0.5	2
0	1	1
0.7	0.3	10
0	1	2
0.5	0.5	2
0.6	0.4	5
0	1	5
0.5	0.5	4
0	1	1
0.5	0.5	2
0	1	1
1	0	4
0	0	1
0	0.5	2
0	1	2
1	0	1
0.5	0.5	4
0	1	1
0.5	0.5	2
0	1	1
0	1	1
1	0	5
0.666667	0.333333	6
1	0	1
0	1	4
0.5	0.5	2
0	0	1
0.666667	0.333333	3
0.333333	0.666667	3
0	0.666667	3
1	0	2
0	1	1
0	1	1
1	0	1
0	1	4
0	1	1
0.5	0.5	2
0	1	2
1	0	1
1	0	2
0.333333	0.333333	3
0	1	1
0	1	2
0	1	1
0	1	1
0	1	1
1	0	1
1	0	1
1	0	2
0	1	3
0.333333	0.333333	3
0	1	1
0.333333	0.333333	3
0	1	1
1	0	3
0	1	1
1	0	1
0	1	1
1	0	3
0.6	0.4	5
1	0	2
1	0	2
0	1	1
1	0	1
0	1	1
0	1	1
1	0	1
0.333333	0.666667	3
1	0	2
0	1	5
0	1	1
0.5	0.5	2
0.5	0.5	4
0	1	2
0.5	0.25	4
0	1	3
0.5	0.5	2
1	0	2
0	1	1
0.5	0.5	2
0	1	2
0.333333	0.666667	3
0.5	0.5	2
0.285714	0.714286	7
0	1	1
0	0.5	2
0.5	0.5	2
0	1	1
1	0	1
0.8	0.2	5
0	1	1
0	1	1
0.5	0.5	2
0	1	2
0	0.5	2
1	0	1
0.333333	0.666667	3
0	1	1
1	0	3
0.5	0.5	2
0	1	3
0	1	1
0	1	1
0.5	0.5	2
1	0	1
0	1	1
1	0	5
0	1	2
1	0	1
0	1	1
1	0	1
0	0.666667	3
0	1	1
0	1	1
1	0	1
1	0	1
0	1	1
0	1	1
0	1	1
1	0	3
0	1	1
1	0	1
1	0	1
0.125	0.75	8
0.333333	0.666667	12
0.25	0.75	12
0.52381	0.428571	21
0.166667	0.722222	18
0.166667	0.722222	18
0.529412	0.176471	17
0.666667	0.333333	15
0.4	0.55	20
0.363636	0.454545	11
0.4	0.6	5
0.25	0.75	4
0.611111	0.388889	18
0.333333	0.666667	6
0.3125	0.625	16
0.5	0.333333	6
0.4375	0.5625	16
0.714286	0.285714	7
0.3125	0.6875	16
0.387097	0.612903	31
0.666667	0.333333	6
0.75	0.25	20
1	0	2
0.130435	0.869565	23
0.62069	0.344828	29
0.25	0.75	4
0.6	0.4	5
0.5	0.5	2
0.6	0.3	10
0.181818	0.772727	22
0.333333	0.666667	3
0.416667	0.583333	12
0.25	0.75	8
0.6	0.2	5
0.25	0.75	8
0.5	0.25	4
1	0	1
0.181818	0.727273	11
0.666667	0.333333	3
0	1	1
0.285714	0.571429	7
0.413793	0.517241	29
0.555556	0.444444	9
1	0	2
0.5	0.5	6
0.451613	0.483871	31
0.833333	0.166667	12
0.8	0	5
0	0	5
0	0	5
0	1	3
0.704545	0.295455	88
0.625	0.375	112
0.2	0.8	5
0.454545	0.545455	55
0.5	0.5	8
0.74026	0.25974	77
0.666667	0.297619	84
0.617021	0.382979	94
0.617647	0.382353	34
0.166667	0.833333	6
1	0	2
0.510949	0.467153	137
0	1	4
0.6	0.4	5
0	1	3
1	0	1
0.333333	0.666667	3
0.666667	0.333333	3
0.473684	0.460526	76
0	1	1
0	1	1
0	1	2
0.25	0.75	4
0.625	0.375	8
0.375	0.625	8
0.5	0.5	4
0.333333	0.666667	6
0.2	0.8	5
0.833333	0.166667	6
0.166667	0.666667	6
0.285714	0.714286	7
0.8	0.2	5
0.25	0.75	4
0.428571	0.571429	7
0.5	0.5	4
0.166667	0.833333	6
0.75	0.25	4
0.428571	0.571429	7
0.5	0.5	4
0	1	3
0.777778	0.111111	9
0.2	0.8	5
0.363636	0.545455	11
0.333333	0.666667	3
0.666667	0.333333	6
0.6	0.4	5
0.636364	0.363636	11
0.166667	0.5	6
0	0.5	6
0.666667	0.333333	6
0	1	1
0.25	0.75	4
1	0	4
0.727273	0.181818	11
0.333333	0	3
0.333333	0.666667	6
0.4	0.6	5
1	0	6
0.5	0.5	6
0.5	0.5	4
0.333333	0.666667	9
0.5	0.5	2
0.571429	0.428571	7
0.444444	0.555556	9
0.333333	0.666667	3
1	0	2
0.375	0.625	8
0.6	0.4	5
0.6	0.4	5
0.714286	0.285714	7
0.25	0.75	4
0	1	2
0.1	0.7	10
0.533333	0.4	15
0.2	0.8	5
0.583333	0.333333	12
0.272727	0.636364	11
0.357143	0.642857	14
0.5	0.25	4
0.454545	0.454545	11
0.25	0.75	4
0.5	0.5	2
0.75	0.25	16
0.25	0.75	8
0.142857	0.428571	7
0.5	0.5	6
0.142857	0.714286	7
0.3	0.7	10
0.5	0.5	12
0	1	2
0.888889	0.111111	9
0.1	0.45	20
0.461538	0.307692	13
0	0.5	4
0	1	3
0.230769	0.692308	13
0	1	5
0.461538	0.538462	13
0.428571	0.428571	7
0.428571	0.571429	7
0.25	0.625	8
0.5	0	2
0.125	0.625	8
0	0.6	5
0.727273	0.0909091	11
0.666667	0.166667	6
0.666667	0.333333	15
0.333333	0.666667	15
0.285714	0.571429	7
0.466667	0.4	15
0.333333	0.444444	9
0.4	0.6	10
0.333333	0.666667	3
0.375	0.625	8
0.4	0.4	5
0.25	0.25	4
0.368421	0.631579	19
0.307692	0.615385	13
0.666667	0.333333	18
0.571429	0.428571	7
0.75	0.25	4
0	1	3
0.285714	0.714286	7
0.363636	0.636364	11
0	1	3
0	1	2
0.444444	0.555556	9
0.5	0.5	2
0.6	0.2	5
0.4	0.6	5
0.25	0.75	4
0.833333	0.166667	6
0.142857	0.571429	7
0.285714	0.571429	7
0.142857	0.714286	7
0.2	0.8	5
0.625	0.25	8
0	1	3
0	1	2
0.142857	0.714286	7
0.416667	0.583333	12
0.571429	0.428571	7
0.75	0.25	4
0.583333	0.416667	12
0	0.875	8
0.4	0.5	10
0.285714	0.714286	7
0.125	0.875	8
0.142857	0.857143	7
0.571429	0.428571	7
0	1	1
0.7	0.3	10
0.3	0.7	10
0.285714	0.714286	7
0.4	0.4	5
0.666667	0.333333	3
0.3	0.6	10
0.333333	0.666667	3
0.333333	0.666667	6
0.833333	0.166667	6
0.75	0.25	4
0.142857	0.857143	7
0.3	0.65	20
0.666667	0.333333	3
0.666667	0.333333	3
0.5	0.333333	6
0.571429	0.285714	7
0.0833333	0.75	12
0.428571	0.571429	7
0.333333	0.555556	9
0	1	3
0.666667	0.333333	3
0.2	0.8	10
0.5	0.5	6
0.142857	0.857143	7
0.444444	0.555556	9
0.5	0.5	2
0.5	0.5	6
0.25	0.75	4
0.833333	0.166667	6
0.125	0.875	8
0.571429	0.428571	7
0.285714	0.714286	7
0.222222	0.444444	9
0.25	0.75	4
0.571429	0.428571	7
0	1	3
0.3	0.5	10
0.25	0.75	4
0.333333	0.416667	12
0.285714	0.571429	7
0.181818	0.727273	11
0.5	0.5	8
0.4	0.6	15
0.5	0.25	8
0.375	0.625	8
0	1	3
0.2	0.8	5
0.5	0.5	6
0.5	0.5	2
0.333333	0.666667	6
0.428571	0.571429	7
0.666667	0.333333	6
0	1	5
0	1	1
0.1875	0.75	16
0	0.8	5
0.333333	0.666667	3
0.5	0.5	2
0.4	0.6	5
0	0.5	2
0	1	3
0.727273	0.272727	11
0.714286	0.285714	7
0.285714	0.714286	7
0.375	0.625	8
0.333333	0.666667	6
0.272727	0.636364	11
0.75	0.25	8
0.6	0.4	5
0.454545	0.545455	11
0	1	3
1	0	1
0.5	0.5	6
0.6	0.4	10
0.666667	0.333333	6
0.2	0.8	5
0.4	0.4	5
0.142857	0.571429	7
0.421053	0.473684	19
0.5625	0.375	16
0.681818	0.318182	22
0.4	0.6	10
0.571429	0.428571	7
0	1	14
1	0	3
0.44	0.56	25
0.333333	0.666667	3
0.333333	0.666667	9
0.5	0.5	4
0.666667	0.333333	12
0.444444	0.5	18
0.2	0.8	5
0.428571	0.571429	7
0	1	3
0.25	0.5	8
0.166667	0.833333	6
0.5625	0.4375	16
0.222222	0.555556	9
0.142857	0.857143	7
0.285714	0.714286	7
0.416667	0.583333	12
0.333333	0.666667	3
0.25	0.75	4
0	1	2
1	0	5
0.230769	0.769231	13
0.7	0.3	10
0	1	3
0.363636	0.636364	11
0.4	0.6	5
0	1	5
0.333333	0.583333	12
0.75	0.25	4
0.625	0.375	8
0.625	0.25	8
0.4	0.6	5
0.333333	0.666667	3
0.454545	0.545455	11
0.3	0.7	10
0.363636	0.636364	22
0.571429	0.428571	7
0	1	4
0.5	0.428571	14
0.565217	0.413043	46
0.4	0.6	5
0.333333	0.666667	6
0.25	0.75	4
0.333333	0.333333	3
0.428571	0.571429	7
0.25	0.75	4
0.3	0.7	10
0	1	8
0.666667	0.333333	3
0.166667	0.666667	6
0.545455	0.363636	11
0.666667	0.333333	3
0.666667	0.333333	6
0	1	3
0.2	0.8	5
0.75	0.25	4
0.714286	0.285714	7
0.5	0.5	4
0.571429	0.428571	7
0.5	0.5	8
0.3	0.7	10
0.285714	0.571429	7
0	0.8	5
0.625	0.375	8
0.25	0.75	4
0.666667	0.333333	6
0.5	0.5	8
0.333333	0.333333	3
0.333333	0.666667	3
0.272727	0.727273	11
0	1	5
0.15	0.45	20
0.25	0.75	4
0.777778	0.222222	9
0.2	0.8	5
0.4	0.6	5
0.166667	0.833333	6
0.411765	0.588235	17
0.5	0.5	2
0.75	0.25	4
0.2	0.8	5
0.266667	0.533333	15
0.142857	0.857143	7
0.181818	0.818182	11
0.7	0.3	10
0	1	3
0	0.75	4
0.25	0.625	8
0.666667	0.111111	9
0.2	0.7	10
0.3125	0.625	16
0.428571	0.428571	7
0.2	0.8	5
0.538462	0.461538	13
0.5	0.5	10
0.333333	0.611111	18
0.5	0.25	4
0	1	1
0.461538	0.538462	13
0.5	0.416667	12
0	0.5	6
0.230769	0.615385	13
0.2	0.6	5
0.416667	0.583333	12
0.5	0.5	12
0.625	0.375	8
0	1	1
0.461538	0.538462	13
0.5	0.375	16
0.266667	0.666667	15
0.166667	0.833333	6
0.142857	0.571429	14
0.307692	0.692308	13
0.391304	0.565217	23
0.333333	0.52381	21
0.333333	0.533333	15
0	1	1
0.214286	0.785714	14
0.5	0.5	2
0.217391	0.434783	23
0	1	5
0.0769231	0.923077	13
0.333333	0.555556	9
0.2	0.7	10
0.4	0.533333	15
0.555556	0.444444	18
0.375	0.625	16
0.25	0.75	8
0	0.8	5
0.666667	0.333333	6
0.636364	0.363636	11
0.3125	0.5625	16
0.5	0.416667	12
0.5	0.5	8
0.777778	0.222222	18
0.888889	0.111111	9
0.5	0.5	6
0.5	0.333333	6
0.25	0.75	4
0.7	0.2	10
0.75	0.25	4
0.440678	0.508475	59
1	0	1
0.5	0.5	2
0.2	0.8	10
0.25	0.75	16
0.666667	0.333333	3
0	0.333333	3
0.4	0.6	5
0.5	0.5	2
0.25	0.75	4
0.5	0.5	4
0.375	0.5	16
0	0.666667	3
0.6	0.4	5
0.1	0.7	10
0.6	0.4	5
0.571429	0.428571	7
0	1	3
0	1	3
0	1	5
0.384615	0.538462	13
0.5	0.5	2
0.5	0.5	8
0.5	0.5	10
0.666667	0.333333	9
0.5	0.5	8
0.8	0.2	5
0.6	0.3	10
0.555556	0.444444	9
0.666667	0.333333	3
0.75	0.25	4
0.5	0.5	4
0.5	0.5	8
0.333333	0.666667	6
1	0	4
0	1	3
0.333333	0.666667	3
0.444444	0.555556	9
0.363636	0.545455	11
0	0.125	40
0.571429	0.428571	7
0	0	9
0.461538	0.538462	13
0.222222	0.666667	9
0.428571	0.571429	7
0.538462	0.461538	13
0.366667	0.566667	30
0.5	0.166667	6
0.222222	0.777778	9
0.625	0.375	8
0.5	0.5	12
0.833333	0.166667	12
0.25	0.75	4
1	0	2
0.666667	0.333333	9
0.642857	0.285714	14
0.5	0.5	8
0.5	0.5	8
0.333333	0.666667	6
0.285714	0.714286	7
1	0	2
0.75	0.25	4
0.25	0.625	8
0.285714	0.428571	7
0.666667	0.333333	9
0.333333	0.666667	6
0	1	4
0.363636	0.545455	11
0.166667	0.833333	6
0.363636	0.545455	11
0.235294	0.764706	17
0.545455	0.454545	11
0.217391	0.782609	23
0.25	0.75	8
0.230769	0.769231	26
0.285714	0.714286	14
0.52381	0.47619	21
0.375	0.5	8
0.642857	0.285714	14
0.4	0.6	10
0.272727	0.727273	11
0.4	0.6	25
0.09375	0.84375	32
0.4	0.6	10
0.277778	0.722222	18
0.192308	0.807692	26
0.111111	0.777778	9
0.636364	0.363636	11
0.833333	0.166667	12
0.444444	0.555556	9
0.230769	0.769231	26
0.357143	0.642857	14
0.7	0.3	10
0.25	0.666667	12
0.333333	0.666667	3
0.5	0.5	6
0.666667	0.333333	12
0.305556	0.694444	36
0.75	0.25	8
0.5	0.375	8
0.875	0.125	8
0.625	0.375	8
0.75	0.25	4
0.6	0.4	10
0.5	0.5	2
0.1	0.9	10
0.5	0.5	10
0.142857	0.714286	7
0	1	11
0.222222	0.777778	9
0.25	0.75	8
0.3125	0.6875	16
0.222222	0.666667	9
0.428571	0.571429	7
0.5	0.5	2
0	1	1
0.166667	0.666667	6
0.444444	0.555556	9
0.25	0.75	4
0.3	0.7	20
0.307692	0.692308	13
0.333333	0.666667	6
0.5	0.5	6
0	1	2
0.348214	0.580357	112
0.368421	0.631579	19
0.571429	0.285714	7
0.75	0	4
0.6	0.4	5
0.2	0.8	20
0.307692	0.666667	39
0	1	3
0.5	0.5	4
0.5	0	2
0	1	2
0.5	0.25	4
0.615385	0.384615	13
0.333333	0.559524	84
0.222222	0.777778	9
0.833333	0.166667	6
0.666667	0.272727	33
0.5	0.5	4
0	1	1
0	1	1
0	0.75	8
0	1	1
0.25	0.5	4
0.857143	0.142857	7
0.666667	0.222222	9
0.407407	0.592593	27
0.266667	0.666667	15
0.666667	0.222222	9
1	0	1
0	1	3
0.25	0.75	4
1	0	2
0	1	1
1	0	1
0	0	1
0.285714	0.571429	7
0.6	0.2	5
0.5	0.5	2
0	1	3
0.142857	0.857143	7
0.25	0.75	4
0.333333	0.5	6
0	1	6
0	1	2
1	0	1
0	0.857143	7
0.166667	0.666667	6
0	0.6	5
0.5	0.5	4
0.25	0.75	4
0.5	0.5	4
0.25	0.75	4
0.4	0.2	5
0.375	0.5	8
0.25	0.5	4
0	1	2
0.125	0.625	8
0	1	1
0.25	0.75	4
0.272727	0.727273	11
0	1	1
0	1	2
0.5	0.166667	6
0.285714	0.714286	7
0.5	0.5	2
0.5	0.5	2
1	0	2
0	1	4
0	1	1
0.5	0.5	4
0.428571	0.571429	7
0.2	0.8	5
0.5	0.5	2
0.2	0.7	10
0.5	0.5	2
1	0	1
0.666667	0.333333	3
0	0.5	4
0.5	0.5	4
1	0	4
0.666667	0.333333	3
0.5	0.5	2
0.25	0.75	4
0	1	3
0	1	1
0	1	4
0.166667	0.333333	6
0.333333	0.666667	3
0	0.666667	3
0	1	2
0	1	1
0.285714	0.571429	7
0.333333	0.333333	3
0.25	0.75	4
0	1	2
0	0.75	4
0.5	0.5	4
1	0	1
0	1	1
0	1	2
0.4	0.6	5
0.25	0.75	4
0.142857	0.714286	7
0	1	1
0	1	1
0	1	1
0.75	0.25	4
0	0.857143	7
0	0.8	5
0.25	0.75	4
0	1	1
0.5	0.5	4
0	0.6	5
0.428571	0.571429	7
0	1	2
0	1	5
0.25	0	4
0.75	0	4
0.25	0.25	4
0.4	0.6	5
0.25	0.75	4
0.5	0.5	4
0.333333	0.666667	6
0.5	0.5	6
0.25	0.5	4
0.5	0	2
0.2	0.8	5
0	1	2
0	1	1
0.285714	0.714286	7
0.666667	0.333333	3
0	1	6
0	1	1
0.833333	0.166667	6
0.4	0.4	5
0.333333	0.666667	3
0	0.5	2
0.5	0.5	4
0	1	1
0	1	4
1	0	3
0.666667	0.333333	3
0.111111	0.666667	9
0.5	0.375	8
0	1	1
1	0	2
0.166667	0.5	6
0.5	0.5	4
0.6	0.2	5
0	1	2
0.5	0.5	4
0	1	1
0.5	0.166667	6
0.285714	0.571429	7
0.25	0.75	4
0.25	0.75	4
0	0.5	2
0	1	3
0	0.666667	3
0.8	0.2	5
0	1	1
0.833333	0.166667	6
0	1	2
0.5	0.5	6
0.5	0.5	2
0.142857	0.714286	7
0	1	4
0.333333	0.666667	6
0.25	0.75	8
0.125	0.875	8
1	0	1
0.142857	0.857143	7
0	1	2
0	1	2
0.25	0.75	8
1	0	3
0.5	0.5	2
0	1	1
0.6	0.2	5
0	1	2
0.666667	0.333333	3
0	0.666667	3
0	0.4	5
0.6	0.4	10
0.25	0.583333	12
0	1	1
0	1	4
0.333333	0.666667	3
0.142857	0.857143	7
0.2	0.8	5
0	1	1
0	1	1
0.5	0.375	8
0.25	0.75	4
0.5	0.25	4
0	1	1
0.333333	0.666667	6
0	1	3
0	1	1
0.666667	0.333333	3
0.333333	0.666667	3
0	1	2
0.5	0.5	2
0.714286	0.285714	7
0.857143	0.142857	7
0	1	1
0	1	1
1	0	1
0.25	0.75	4
0.5	0.5	10
0.666667	0.333333	6
0.2	0.8	5
0.25	0.75	4
0	1	2
0.6	0.2	5
0.285714	0.714286	7
0	0.5	2
0	1	2
0.25	0.25	4
0	1	4
0.25	0.75	4
0	1	1
0.75	0.25	4
0.166667	0.833333	6
0.714286	0.285714	7
0.166667	0.833333	6
0.214286	0.5	14
0	1	4
0.25	0.75	8
0	1	2
0	1	3
0	1	1
0.5	0.25	4
1	0	2
0	1	3
0	1	3
0.181818	0.818182	11
0.4	0.6	5
0.75	0.25	4
0.333333	0.333333	3
0	1	1
0.5	0.5	2
0.2	0.6	5
0.5	0	2
0.125	0.875	8
0.875	0.125	8
0.5	0.5	2
0.2	0.8	5
0.5	0	2
0.5	0.5	2
0.166667	0.833333	6
0	1	4
0.5	0.5	2
1	0	1
0	1	1
0.75	0.25	4
0.333333	0.666667	6
0	0.5	4
0.666667	0.333333	3
0.666667	0.333333	3
0	1	4
0.666667	0.333333	3
0.5	0.5	4
0	1	1
0.5	0.5	4
0	1	2
0.666667	0.333333	3
0	1	3
0	0.666667	3
0.2	0.8	5
1	0	4
1	0	3
0.666667	0.333333	3
0.5	0.5	4
0.142857	0.857143	7
0	1	2
0.2	0.8	5
0.25	0.75	4
0	1	1
0.285714	0.714286	7
0.666667	0.333333	3
1	0	1
0	1	1
0	1	3
0	0	1
1	0	1
0.125	0.75	8
0.4	0.4	5
0.25	0.5	4
0.333333	0.666667	3
0.5	0.5	2
0.8	0.2	5
0.6	0.4	5
0	1	8
0.6	0.4	5
0	0	2
0.428571	0.571429	7
0.25	0.25	4
0.875	0.125	8
0	1	1
0.5	0.5	2
0.833333	0.166667	6
0.333333	0.555556	9
0.333333	0.333333	3
0.5	0.5	6
0.833333	0.166667	6
0	1	4
0.2	0.8	5
0.625	0.375	8
0.625	0.375	8
1	0	1
0	0.5	6
0.5	0	4
1	0	2
0	0.666667	3
0.4	0.4	5
0	1	4
0.25	0.75	4
0	1	3
0	1	2
0	1	1
0.25	0.75	8
0.25	0.75	4
0.4	0.2	5
0	1	2
0.5	0.5	2
1	0	3
0.75	0.125	8
0	1	2
0	1	3
0	0.9	10
0.2	0.7	10
0	1	1
0.333333	0.333333	3
0	1	11
0	1	1
0.5	0	2
0.5	0.25	4
0	1	3
0	1	3
0.75	0.25	4
0.285714	0.714286	7
0.5	0.333333	6
0.666667	0.333333	3
1	0	7
0	1	4
0.333333	0.333333	3
0	1	4
0	0.75	4
0.5	0.5	2
0	1	1
0.333333	0.666667	3
0	0	1
0	1	1
0	1	5
0	0.833333	6
0.625	0.375	8
0	1	1
0	0.666667	3
0.75	0.25	4
0.333333	0.666667	3
0.5	0.5	4
0	0.75	4
0.2	0.8	5
1	0	1
0.333333	0.333333	3
0	1	5
0.25	0.75	4
0.125	0.75	8
0	0.888889	9
0.4	0.6	5
0	1	1
0	1	1
0.666667	0.222222	9
0.5	0.5	10
0	1	3
0	1	3
0.5	0.5	2
0	1	7
0	1	1
0.25	0.5	4
0.333333	0.666667	3
0	1	4
1	0	1
0	1	1
0.666667	0.333333	6
0.166667	0.666667	6
0.142857	0.857143	7
0.25	0.75	4
0.25	0.5	4
0	1	1
0	1	5
0.333333	0.5	6
0.2	0.4	5
0.166667	0.666667	6
0.2	0.8	10
0.666667	0	3
0.25	0.5	4
0.5	0.5	2
0.666667	0.333333	3
1	0	3
0	1	1
0.25	0.5	4
0	1	1
0	1	2
0.4	0.6	5
0.111111	0.666667	9
0.6	0.4	5
0.444444	0.444444	9
0	1	2
0	1	2
0	1	1
0.5	0	4
0.1	0.5	10
0.714286	0.142857	7
0.333333	0.666667	6
0.111111	0.777778	9
0.5	0.125	8
0.5	0.5	6
0.666667	0.333333	3
0	1	1
0	0.5	2
0.25	0.75	4
0.333333	0.333333	3
0.25	0.75	4
0.5	0.5	4
0	1	3
0.5	0.333333	6
0	1	2
0.583333	0.25	12
0.25	0.75	4
1	0	2
0	1	1
0.3	0.6	10
0.6	0.4	5
0.5	0.5	14
0	1	1
0	1	3
0.2	0.5	10
0.333333	0.666667	6
0	1	2
0.25	0.75	4
0	1	2
0.1	0.9	10
0.333333	0.666667	3
1	0	2
0	1	1
0.333333	0.666667	3
0.6	0.4	5
0	1	6
0	1	1
0	1	1
0.5	0.5	2
0.333333	0.666667	3
0.5	0	6
0.666667	0	3
0.25	0.75	4
0.25	0.75	4
0	1	2
1	0	2
0	1	1
0.5	0.5	4
0.375	0.5	8
0.375	0.625	8
0.5	0.5	4
0.5	0.5	4
1	0	1
0	1	4
0	1	3
0.142857	0.857143	7
0	1	4
0	0.5	2
0.666667	0	3
0	1	1
0.5	0.5	2
1	0	1
0.333333	0.666667	3
0.666667	0	3
0.4	0.2	5
0.75	0.25	4
0.166667	0.833333	6
0.8	0.2	5
0.333333	0.666667	6
0.333333	0.666667	6
0.666667	0.333333	3
0.333333	0.666667	6
0	1	2
0.25	0.75	4
0.666667	0.333333	6
0	0.8	5
0.5	0.5	2
0	1	1
0.125	0.875	8
0	1	1
0.6	0.4	5
0	0.8	5
0.666667	0.333333	6
0.6	0.4	5
1	0	2
1	0	8
0.2	0.8	5
0.5	0.5	4
0	1	2
1	0	1
0	1	4
1	0	2
0.25	0.5	4
1	0	2
0.142857	0.857143	7
0.2	0.6	5
0.2	0.6	5
0.2	0.8	5
0.5	0.5	4
0	0.5	2
0.25	0.625	8
1	0	1
0	1	3
0.5	0.166667	6
0	1	1
0.5	0.5	2
0	0	1
0.333333	0	3
0	1	9
0.5	0.5	4
0.4	0.4	5
0	0.5	4
0.833333	0.166667	6
0.4	0.6	5
0.125	0.75	8
0.2	0.8	5
0.6	0.4	5
0	1	3
0.8	0	5
0.166667	0.833333	6
0.333333	0.666667	3
0.5	0.5	4
0	1	6
0.5	0.5	4
0.4	0.6	5
0.2	0.8	5
0.5	0.5	8
0	1	1
1	0	2
1	0	1
0.333333	0.666667	6
0.5	0.5	2
0.5	0.25	4
1	0	1
0	1	1
0.5	0.333333	6
0	1	8
0.2	0.6	5
0.285714	0.714286	7
0.833333	0.166667	6
1	0	1
0	1	4
0.25	0.25	4
0.75	0.25	4
1	0	1
0.5	0.375	8
0.5	0.5	2
0.8	0.2	5
0	1	2
0.6	0.4	5
0.5	0.333333	6
0.166667	0.666667	6
0.4	0.6	5
1	0	2
0.5	0.5	2
0	1	1
0.666667	0.333333	6
0	1	3
0	1	1
1	0	3
0.714286	0.142857	7
0.666667	0	3
0.833333	0	6
0.333333	0.666667	6
0	1	2
0	0	1
0.166667	0.666667	6
0	1	5
0.5	0.5	2
0	1	1
0	1	3
0.2	0.8	10
0.2	0.6	5
0.4	0.6	5
0.8	0.2	5
0.25	0.75	4
0.5	0	4
0.25	0.75	4
0	1	1
0.5	0.5	8
1	0	5
0.6	0	5
0	0	1
1	0	2
0.25	0.75	4
1	0	1
0	1	2
0	1	2
0.5	0.5	2
0.333333	0.666667	6
0	1	3
0.777778	0.222222	9
0.2	0.6	5
0.5	0	2
0.833333	0.166667	6
0	1	2
0.333333	0.666667	3
0	1	7
0.333333	0.666667	6
0	1	5
0.333333	0.666667	3
0.4	0.6	5
0.333333	0.666667	3
0	1	2
0.285714	0.714286	7
0	0.666667	3
0.25	0.75	4
0	1	1
0.181818	0.727273	11
0	1	1
0	0.857143	7
0	1	1
0.4	0.6	5
0	0.6	5
0.6	0.4	5
0.666667	0.333333	6
0	1	1
0.5	0.5	2
0.166667	0.833333	6
0	0	2
0	1	1
0	1	2
0	1	1
0.5	0.5	2
0.166667	0.833333	6
0	1	1
0.833333	0.166667	6
0	1	5
1	0	1
0	1	6
0.666667	0	3
0.125	0.125	8
1	0	1
0.75	0	8
0.833333	0.166667	6
0.833333	0.166667	6
0	1	1
0.5	0	2
0	0	2
0.285714	0.714286	7
0.833333	0.166667	6
0.166667	0.666667	6
0.333333	0.666667	3
0.5	0.5	2
0.25	0.75	4
0.133333	0.733333	15
0.666667	0.333333	3
0	1	2
0.333333	0.666667	3
0	1	2
0.5	0.5	6
0.75	0.25	4
0	0.8	5
0.75	0.25	4
1	0	5
1	0	1
0	1	1
0.8	0	5
1	0	2
0.75	0.25	4
0.222222	0.666667	9
0.75	0.25	4
0	1	1
0.2	0.6	5
0.142857	0.714286	7
0	0	4
0.428571	0.571429	7
0.4	0.6	5
0	1	2
0	0	1
0	1	4
0.5	0.5	8
0	1	1
0	1	6
0.5	0.5	6
0.125	0.75	8
1	0	2
1	0	1
0.571429	0.428571	7
0	1	1
0.4	0.4	5
0.8	0.2	5
0.142857	0.142857	7
1	0	2
1	0	2
0	1	4
0	1	8
0.5	0.25	4
0.666667	0	3
0.5	0.5	2
0.75	0.25	4
0.25	0.75	4
0	1	2
0	1	1
0	1	8
0.5	0.5	2
0.25	0.5	4
0	1	1
1	0	1
0	1	7
0	1	2
0.333333	0.555556	9
0	0.5	2
0.4	0.6	5
0	0	4
0.125	0.875	8
0.571429	0.142857	7
0.625	0.375	8
0.5	0.333333	6
0	1	1
0.5	0.5	12
0.5	0.5	4
0.5	0.5	4
0	0.333333	9
0.666667	0.333333	3
0	1	1
1	0	1
0.285714	0.428571	7
0.2	0.8	5
0	1	8
0	0.5	2
1	0	1
0.5	0.5	4
1	0	2
0.5	0.5	2
1	0	6
0	0	4
1	0	1
0.5	0	2
0.555556	0.222222	9
1	0	1
1	0	3
0	1	2
0.272727	0.545455	11
0.75	0.25	4
0	1	2
0	1	3
0	1	5
0	0.6	5
0.5	0.375	8
0.5	0.375	8
0.411765	0.470588	17
0	1	5
0.666667	0.333333	3
1	0	4
0.875	0.125	8
0.4	0.6	5
0.2	0.7	10
0	1	2
0.5	0.5	2
0.6	0.4	5
0.5	0.5	2
0	0	1
0	0	1
0	1	4
0	0.8	5
0.833333	0	6
0	0	1
0.142857	0.857143	7
0.166667	0.666667	6
0.857143	0.142857	7
0.5	0.5	2
0	0.857143	7
0.714286	0.285714	7
0	1	9
0.1	0.8	10
0	1	1
0	1	2
0	0.9	20
0	1	1
0.5	0.5	4
1	0	3
1	0	2
0.5	0.5	10
1	0	1
0.142857	0.857143	7
0	1	2
1	0	1
0.5	0.333333	6
0.75	0.25	4
0.2	0.8	5
0.5	0.5	2
0.333333	0.666667	3
0.666667	0.333333	6
0	1	1
0.333333	0.666667	9
0.5	0.5	6
0.166667	0.833333	6
0	1	1
0.2	0.8	5
0.6	0.4	5
0	1	1
0	1	1
0.2	0.8	5
0.5	0.333333	6
0	0.8	5
0.5	0	2
0.75	0	4
1	0	4
0.666667	0.222222	9
0.125	0.5	8
0	0.5	6
0.5	0	2
1	0	1
0	1	1
0.2	0.8	5
0.285714	0.571429	7
0	1	2
0.666667	0.333333	3
0	0.666667	3
0.333333	0.333333	3
0.25	0.75	4
0.5	0.5	4
1	0	1
0.8	0.2	5
0	1	1
0.2	0.8	5
1	0	1
0.25	0.75	4
0	1	1
0.555556	0.444444	9
0	1	5
0.285714	0.714286	7
0.6	0	5
0	1	1
0	1	3
0.75	0.25	4
0.333333	0.5	6
0.75	0.25	4
0.714286	0.142857	7
0.166667	0.833333	6
0	0.333333	3
0.8	0.2	5
0	1	1
0	1	5
0	1	2
0	0.666667	3
0.222222	0.555556	9
0	1	1
0	1	1
0.375	0.625	8
0.333333	0.666667	9
0	1	1
0.666667	0.333333	6
1	0	3
1	0	1
0	1	2
0	1	1
1	0	2
0.5	0.5	4
0.25	0.75	4
0.6	0.4	5
0.25	0.75	4
0	1	2
0.666667	0.333333	3
0.142857	0.857143	7
1	0	2
0	1	1
0.5	0.25	4
1	0	1
0.5	0.5	2
0.75	0.25	4
0	0	2
0.25	0.5	4
0	1	6
1	0	6
0	1	1
0	1	1
0.333333	0.333333	3
0	1	1
0.375	0.625	8
0.5	0.5	2
0.5	0.5	2
1	0	1
1	0	1
1	0	1
0.25	0.375	8
0.666667	0.333333	3
0.666667	0	3
0.6	0.2	5
0	1	5
0.142857	0.857143	7
1	0	2
0.692308	0.307692	13
0.25	0.5	4
0	1	1
0	1	1
0.111111	0.888889	18
0	1	12
0.333333	0.555556	9
0	1	1
0	0.666667	3
0.333333	0.666667	6
0.6	0.4	5
0.2	0.6	5
0.375	0.625	8
0.142857	0.785714	14
0.125	0.75	8
0.75	0.25	4
0	1	1
0.428571	0.571429	7
0.384615	0.615385	13
0	1	9
0.444444	0.555556	9
0	1	2
0.5	0.5	10
0.428571	0.571429	7
1	0	1
0	1	1
0	1	8
0.4	0.6	5
1	0	5
0	0.75	4
0	1	1
0.333333	0.333333	3
1	0	4
0.583333	0.416667	12
0.75	0.25	4
0.5	0	4
1	0	2
1	0	1
0.125	0.75	16
0.428571	0.428571	7
0.416667	0.583333	12
0.2	0.8	5
0	1	5
0.5	0.333333	6
1	0	2
0.5	0	2
0	0.75	4
0	1	4
0.333333	0.666667	3
0.8	0	5
0	1	1
0	1	2
0.25	0.75	8
0.0909091	0.818182	11
0.8	0.2	5
0.375	0.625	8
0.6	0.4	5
0.666667	0.333333	6
0	0	1
0	1	4
0.625	0.25	8
0.375	0.625	8
0.714286	0.285714	7
0.5	0	2
0.333333	0.5	6
0.142857	0.857143	7
0.5	0.5	4
0	1	5
0.333333	0.666667	3
0.5	0.25	8
1	0	2
0.5	0.5	4
0.666667	0.333333	3
0	1	1
0	1	1
0.142857	0.714286	7
0.5	0	2
1	0	3
0.857143	0.142857	7
0.333333	0	3
0	1	1
0.125	0.875	8
0	1	4
0.857143	0.142857	7
0.4	0.4	5
0.666667	0.333333	3
0.6	0.4	5
0.25	0.75	4
0.5	0.25	4
0	1	1
0	1	1
1	0	1
0	1	2
0.5	0.5	6
0	0	1
0.75	0.25	4
1	0	1
1	0	1
0.5	0.5	4
0.6	0.4	5
0.4	0.6	5
0.714286	0.285714	7
1	0	4
1	0	5
0	0.8	5
0.571429	0.428571	7
0.333333	0.333333	3
0.3	0.7	10
0	0.75	4
0.5	0.5	4
0.25	0.75	4
0.375	0.625	8
0.363636	0.363636	11
0.285714	0.714286	7
0.4	0.4	5
0	0.5	2
0	1	2
1	0	6
0	1	1
0.75	0.25	4
0.25	0.75	4
0.3	0.6	10
0.2	0.7	10
0.4	0.4	5
0	1	8
0.333333	0.444444	9
0	1	6
0	0.666667	3
0.8	0.2	5
0.166667	0.333333	6
0.2	0.8	5
0.5	0.5	4
0.833333	0.166667	6
0.444444	0.555556	9
0.5	0.5	2
1	0	1
0	1	1
0.25	0.75	4
0	1	5
0	0.5	2
0	0.833333	6
0	1	6
0.222222	0.777778	9
0	1	4
0.6	0.2	5
1	0	1
0.75	0	4
0.333333	0.666667	6
0	1	1
0.75	0.25	8
0.75	0.166667	12
0.833333	0.166667	6
1	0	1
1	0	1
0.833333	0.166667	6
0.0833333	0.833333	12
0	1	1
0	1	3
0.666667	0.333333	6
0.666667	0.333333	3
0.5	0.5	6
0	1	1
0	0.875	8
0.25	0.75	4
0.5	0.5	8
0.1	0.9	10
0	1	3
1	0	1
0	1	1
0.5	0.5	2
0.111111	0.888889	9
0.5	0.5	4
0	1	5
0.5	0.5	6
0.142857	0.857143	7
0.5	0.5	4
0.5	0.5	2
0.2	0.8	5
0	0.75	4
0.833333	0.166667	6
0.375	0.5	8
0.0666667	0.933333	15
0.3	0.6	10
0.5	0.166667	6
1	0	1
0.333333	0.666667	3
0	1	1
0.6	0.4	5
0.25	0.75	4
0	0.8	5
0.75	0	4
0.333333	0.333333	6
0.125	0.875	8
0.333333	0.666667	9
1	0	1
0.875	0.125	8
0	0.25	4
0.375	0.625	8
0.357143	0.642857	14
0	0.75	4
1	0	1
0.5	0	2
0.3	0.4	10
0	0.75	8
0	0.833333	6
0	0.75	4
0.25	0.75	4
0.222222	0.777778	9
0	1	12
0.75	0.25	4
0.4	0	5
0.111111	0.888889	9
0	1	3
0.75	0.25	4
0	0	2
1	0	2
0.25	0.75	8
0.333333	0.444444	9
1	0	3
0.125	0.75	8
0.0909091	0.818182	11
0.714286	0.285714	7
0.75	0.25	8
0	1	3
0.571429	0.428571	7
0.666667	0.333333	3
0	1	4
0.333333	0.666667	6
0.5	0.5	6
0.285714	0.571429	7
0.333333	0.444444	9
0.25	0.75	4
0.833333	0.166667	6
0	1	1
0.333333	0.666667	3
0.714286	0.285714	7
0.8	0.2	5
0	0.8	5
0	0.666667	3
0.166667	0.666667	6
0.333333	0.666667	3
0.666667	0.333333	6
0.333333	0.666667	3
0.625	0.375	8
0.75	0.25	8
0.166667	0.833333	6
0.444444	0.555556	9
0.5	0.5	2
0.5	0.5	10
0	0.833333	6
0.2	0.8	5
0.166667	0.666667	6
0	1	2
0.5	0.5	2
0.142857	0.857143	7
0.25	0.75	8
0.5	0.5	2
0	1	3
0	1	1
0.666667	0.333333	6
0.571429	0.428571	7
0	1	5
0.25	0.75	4
1	0	1
0.142857	0.714286	7
0.2	0.4	5
1	0	1
0.5	0.5	2
0.307692	0.692308	13
0.5	0.5	4
0.5	0	2
0	1	7
0.142857	0.857143	7
0.1	0.8	10
0	1	6
0.4	0.4	5
0.25	0.75	4
0.75	0.25	4
0	0.777778	9
0.777778	0	9
0	0	1
0	1	1
0	1	1
0	0.833333	6
0	0.5	4
0.5	0	2
0	0.75	4
0.333333	0.666667	3
0.785714	0.142857	14
0.666667	0.333333	3
0.625	0.375	8
0	0.8	5
0.833333	0.166667	6
0	0.8	5
0.3	0.7	10
0	1	1
0	0.666667	3
0	0.5	2
0.166667	0.833333	6
0	1	3
0	1	3
0.25	0.666667	12
0.466667	0.533333	15
0.333333	0.666667	3
0.166667	0.833333	6
0.714286	0.285714	7
0	1	3
0.6	0.4	5
0.4	0.6	5
0.2	0.4	5
0	0	1
0	1	2
0.833333	0.166667	6
0	1	1
0.5	0.25	4
0.666667	0.333333	3
0.25	0.75	8
0.6	0.4	5
0	1	3
0.666667	0.333333	3
0.333333	0.5	6
0.5	0.25	4
0.5	0.5	2
0	1	7
0.142857	0.642857	14
0.75	0.25	4
0.5	0.5	6
0.125	0.875	8
0.333333	0.666667	3
1	0	3
0.4	0.6	5
0.25	0.5	4
1	0	5
0.6	0.4	5
0.666667	0.333333	6
0	1	1
0	0.8	5
1	0	4
1	0	1
0.5	0.5	2
0.428571	0.428571	7
0	1	1
0	0.727273	11
0.666667	0.333333	3
0.4	0.6	5
0.714286	0.285714	7
0.25	0.125	8
0.714286	0.142857	7
0.333333	0.555556	9
0.666667	0.333333	6
0.166667	0.166667	6
0.538462	0.384615	13
0.333333	0.666667	3
1	0	1
0	1	1
0	1	6
0.666667	0.333333	6
0	0.2	5
0.5	0.5	2
0.714286	0.285714	7
0.75	0.125	8
0.5	0.166667	6
0.5	0	2
0	0.875	8
0.8	0.2	5
0.4	0.4	5
1	0	1
0.1	0.7	10
0.125	0.875	8
0.125	0.625	8
0.571429	0.142857	7
0.4	0.2	5
0.777778	0.222222	9
0.25	0.75	4
0.111111	0.666667	9
0.5	0.5	8
0.5	0.25	8
1	0	1
0.4	0.6	5
0	1	6
0.125	0.875	8
0.333333	0.5	6
0.333333	0.666667	6
0.25	0.25	8
0.666667	0.111111	9
0.5	0.375	8
0.2	0.2	5
0.181818	0.636364	11
0.666667	0.166667	6
0.333333	0.333333	3
0.5	0.5	2
0.666667	0.333333	15
0.111111	0.666667	9
0.75	0.25	4
0	1	1
0.142857	0.857143	7
0	0.666667	3
0.666667	0.333333	6
0.285714	0.571429	7
0.428571	0.571429	7
0.5	0.166667	6
0.625	0.25	8
1	0	1
0.0909091	0.818182	11
0	0.666667	3
0.333333	0.666667	3
0.666667	0	3
0.6	0.2	5
0.333333	0.333333	3
0	1	1
0.666667	0.333333	3
0	1	3
0.285714	0.285714	7
0	1	4
0.75	0.25	4
1	0	1
0	1	2
0.5	0.5	2
0.25	0.75	4
0.833333	0.166667	6
0	1	3
0.75	0.25	4
1	0	2
0.5	0.5	4
1	0	2
0.6	0.4	5
1	0	2
0.25	0.75	8
0.5	0.5	2
0	1	2
0.333333	0.333333	6
0.75	0.25	4
0.3	0.7	10
0.5	0.5	4
0.5	0.25	4
0.0909091	0.909091	11
0	1	3
0.25	0.5	4
0.833333	0.166667	6
0.4	0.6	10
0.75	0.25	4
0	1	5
0.166667	0.166667	6
0.25	0.75	12
0.166667	0.833333	6
0.222222	0.555556	9
0.5	0.5	2
0	0.916667	12
0.714286	0.142857	7
0	1	1
0.25	0.75	4
0	1	1
0.666667	0.166667	6
0	1	4
0.1	0.9	10
1	0	4
0.142857	0.857143	7
0.307692	0.692308	13
0.5	0.5	2
0.285714	0.428571	7
1	0	3
0.1	0.8	10
0	1	2
0	1	10
0.571429	0.142857	7
0	1	6
0.666667	0.333333	3
0.857143	0.142857	7
0	0.857143	7
0.4	0.4	5
0.25	0.625	8
0.666667	0.166667	6
0.5	0.5	4
0.2	0.8	5
0.666667	0.333333	3
0.75	0.25	4
0.214286	0.785714	14
0	1	6
0	0.333333	3
0	1	4
1	0	4
0	0	1
0.2	0.7	10
0	0	1
0.666667	0.333333	3
0.142857	0.857143	7
0.6	0.4	5
0.181818	0.636364	11
1	0	4
0	0.333333	3
0	1	5
0	1	10
0.666667	0.166667	6
1	0	3
0.5	0.5	6
1	0	1
1	0	1
1	0	1
0.2	0.4	5
0	0.8	5
0.2	0.4	5
0	0.75	4
0.75	0.25	4
0.7	0.2	10
0.333333	0.666667	6
0.666667	0.333333	3
0	1	1
0.5	0	2
0	1	1
0.666667	0.333333	3
0.5	0.166667	12
1	0	1
0.363636	0.545455	11
0.545455	0.454545	11
0	1	1
0.333333	0.333333	3
0.6	0.4	5
0.5	0.5	2
0.333333	0.5	6
0.833333	0.166667	6
1	0	1
0.6	0.2	5
0	1	4
0	0	1
0.2	0.6	5
0.75	0	4
0.6	0.4	5
0	1	1
0.857143	0	7
0.333333	0.666667	6
0.5	0.5	4
0.1	0.9	10
0.75	0.125	8
0.666667	0.333333	9
1	0	2
0	1	1
0.714286	0.285714	7
0	1	4
0	1	1
0.333333	0.666667	3
0.714286	0.285714	7
1	0	1
0	0.5	2
0.25	0.75	4
0.375	0.25	8
0.3	0.6	10
0	0.8	5
0.2	0.8	5
0	0.666667	3
0.555556	0.333333	9
0.4	0.6	5
0.777778	0	9
0.333333	0	3
1	0	9
0	0	1
0.666667	0.333333	6
0.333333	0.333333	3
0	0.833333	6
0.5	0.5	4
0.333333	0.666667	3
0	0.833333	6
1	0	1
0	1	1
0.363636	0.636364	11
0.222222	0.777778	9
0.181818	0.636364	11
0	0	2
0.5	0.5	6
0.2	0.8	5
0.25	0.75	4
0.2	0.6	5
0.571429	0.142857	7
0.5	0.5	8
0.166667	0.833333	6
0	0.888889	9
0	1	7
0.25	0.75	12
0.2	0.8	5
1	0	4
1	0	1
0	1	7
0.166667	0.5	6
0.142857	0.714286	7
0.428571	0	7
1	0	2
0	1	1
0.5	0.4	10
0	1	5
0.142857	0.857143	7
0.25	0.75	8
0.2	0.8	5
0.6	0	5
0	1	1
0	1	1
0.6	0.4	5
0	1	6
0	1	3
0	0.5	2
0.142857	0.857143	7
0.166667	0.833333	6
0.8	0.2	5
0.153846	0.846154	13
0.571429	0.428571	7
0	1	1
0.333333	0.666667	3
0.833333	0	6
0	1	1
0.9	0.1	10
0	1	6
0	0.75	4
1	0	2
0.142857	0.714286	7
0.111111	0.777778	9
0	1	8
1	0	1
0.666667	0	6
0	1	4
1	0	4
0	1	1
0	0.9	10
0.333333	0.5	6
1	0	8
0.5	0.5	2
0.285714	0.571429	7
0	1	1
0.75	0	4
0.666667	0	3
0.4	0.2	5
0.2	0.6	5
0.25	0.75	8
0	1	1
1	0	5
0	0.75	4
0	1	1
0	1	1
0.666667	0	6
0	0.5	2
0.375	0.5	8
0.5	0.333333	6
0.222222	0.777778	9
0.333333	0.333333	3
1	0	2
0.5	0.333333	6
0.666667	0.333333	3
0	1	8
0.466667	0.466667	15
0	0	1
0.25	0.5	4
0.571429	0.428571	7
0.75	0.125	8
0	1	6
0.2	0.7	10
1	0	6
1	0	1
1	0	2
0	1	2
0.25	0.75	4
0.25	0.75	8
0.428571	0.428571	7
0.375	0.625	8
0.333333	0.5	6
0	0	1
0.857143	0.142857	7
0.5	0.5	4
0.5	0.25	4
0	1	6
0.714286	0.285714	7
0	1	11
0.5	0.5	8
0.5	0.25	4
0.5	0.375	8
0.714286	0.285714	7
0	1	1
0.222222	0.777778	9
0.142857	0.857143	7
0.625	0.25	8
0.333333	0.5	6
0.666667	0.333333	3
0	0.8	5
0.153846	0.846154	13
1	0	1
0.5	0.25	4
0.285714	0.142857	7
0.833333	0.166667	6
0.166667	0.666667	6
0.666667	0.166667	6
0	1	1
0.333333	0	3
0.333333	0.666667	3
0.571429	0.428571	7
0.6	0.4	5
0	0.75	4
0.5	0.5	8
1	0	4
0.666667	0.333333	3
0.166667	0.833333	6
0	1	11
0.75	0.25	4
0	1	1
0.666667	0.333333	3
0.692308	0.230769	13
0.5	0.5	8
0.333333	0.666667	3
0.2	0.6	10
0	1	7
0.6	0.2	5
0.5	0.5	2
0.166667	0.5	6
0	0.75	4
0	0	1
0.181818	0.818182	11
0.25	0.75	4
0.428571	0.428571	7
0.25	0.75	4
0.25	0.75	4
0.6	0.4	10
1	0	1
0	0.5	2
0.5	0.5	2
0.2	0.8	5
0	0.4	5
0.25	0.625	16
0.590909	0.0454545	22
0.666667	0.333333	3
0.5	0.5	2
0.666667	0	3
0	0.909091	11
0.166667	0.583333	12
0.625	0.375	16
0.571429	0.142857	7
0	1	5
0.6	0.4	5
0.666667	0.333333	3
0.222222	0.777778	9
0.551724	0.344828	29
0	1	1
0	0.5	6
0	0	1
0.25	0.75	4
0.333333	0.333333	3
0.75	0.25	4
0.625	0.375	8
0.833333	0.166667	12
0	1	1
0.125	0.875	8
1	0	1
0	1	3
0.5	0.5	4
0.5	0.125	8
1	0	2
0	0.833333	6
0.142857	0.857143	7
0.625	0.125	8
0.8	0.1	10
0	1	1
0.333333	0.444444	9
1	0	2
0.142857	0.714286	7
0	1	5
0	1	2
0.2	0.7	10
1	0	2
0.333333	0.666667	3
1	0	2
0	1	4
0.428571	0.142857	7
1	0	1
0.5	0.5	2
0.625	0.375	8
0.5	0.5	2
0.333333	0.666667	3
0.285714	0.571429	7
0	0.8	5
0.625	0.375	8
0.833333	0.166667	6
0	0.9375	16
1	0	2
0.75	0.25	4
0.666667	0.333333	3
0.5	0	2
0.5	0	2
0.333333	0.222222	9
0.375	0.625	8
0.5	0.5	2
0	1	2
0	1	8
0.363636	0.545455	11
0.833333	0.166667	6
0.8	0	5
0.5	0.25	4
0.444444	0.444444	9
0.5	0.166667	6
0.2	0.7	10
0.285714	0.714286	7
0.5	0.5	2
0	0	2
1	0	2
0	1	1
0.25	0.5	4
1	0	1
1	0	2
0.666667	0.333333	3
0.75	0	4
0.571429	0.285714	7
0.166667	0.166667	6
0.285714	0.714286	7
0.4	0.4	5
0.6	0.4	5
0.6	0.4	5
1	0	1
0.0714286	0.928571	14
0.2	0.7	10
0.0714286	0.785714	14
0.666667	0.333333	3
0	0.666667	3
0.75	0.25	4
0.333333	0.333333	3
0.5	0.5	4
0.230769	0.615385	13
0.666667	0.333333	6
0.444444	0.444444	9
0.5	0.5	4
0.5	0.5	6
0.25	0.75	4
0.2	0.8	5
0.625	0.375	8
0.533333	0.333333	15
0.5	0.5	2
0.5	0.5	2
0.125	0.875	8
0.4	0.6	10
0.4	0.6	10
0.777778	0.111111	9
0.888889	0.111111	9
1	0	5
0.25	0.75	4
0.111111	0.666667	9
0.25	0.75	4
0.5	0	2
0.6	0.2	5
0.428571	0.571429	7
0.4	0.6	5
0.5	0.5	2
0.25	0.75	8
0.5	0.375	8
0.857143	0.142857	7
0	1	4
0	1	2
0.571429	0.428571	7
0	1	1
0	1	6
0.25	0.75	8
0.222222	0.444444	9
0	0.888889	9
0.666667	0.333333	6
0	1	2
0.625	0.125	8
1	0	4
1	0	2
0.5	0.5	12
0	0.888889	9
0.666667	0.333333	3
1	0	1
0	1	1
0.166667	0.666667	6
1	0	1
0	0.857143	7
0.4	0.2	5
0.75	0.25	4
0	1	1
0.5	0.4	10
1	0	1
0.5	0	2
0.5	0	2
0.285714	0.714286	7
0.5	0.5	2
0.25	0.75	4
0.75	0.25	4
0.909091	0.0909091	11
1	0	2
0	1	1
0	1	13
0.375	0.375	8
1	0	2
0.5	0.5	6
0.285714	0.714286	7
1	0	1
0.666667	0.166667	6
0	0.666667	3
0.166667	0	6
0.875	0	8
0	0.833333	6
0.375	0.625	8
0.888889	0.111111	9
0	1	10
0.125	0.625	8
0	1	2
0.571429	0.428571	7
0.6	0.4	5
0.5	0.5	2
1	0	1
0.5	0	2
0.5	0.5	4
0.333333	0.666667	6
0.428571	0.571429	7
1	0	2
0	0.75	8
0	1	5
0.25	0.375	8
0.428571	0.571429	7
0.444444	0.333333	9
0	1	1
0.4	0.4	5
0.333333	0.666667	6
0.818182	0.0909091	11
0.25	0.5	4
1	0	1
0.5	0.5	2
0	1	2
0.4	0.6	5
0.6	0.4	5
0.75	0.25	4
1	0	2
0.5	0.25	4
0.105263	0.736842	19
0.583333	0.333333	12
0.833333	0.166667	6
0.210526	0.684211	19
0	0.8	5
0	1	3
0.666667	0.333333	3
0.571429	0.428571	14
0.2	0.6	10
0.222222	0.777778	9
0.25	0.75	4
0.8	0	5
0.448276	0.517241	29
0.416667	0.5	24
0.470588	0.235294	17
0	0.833333	6
0	1	2
0.351351	0.648649	37
0	1	2
0	1	2
0.166667	0.666667	6
0.333333	0.666667	3
0.2	0.8	5
0.166667	0.833333	6
0.621212	0.363636	66
0.625	0.364583	96
1	0	4
0.736842	0.210526	38
0.73913	0.25	92
0.434783	0.565217	46
0.738636	0.193182	88
0.413043	0.565217	46
0.8	0.2	10
0.636364	0.181818	11
0.50641	0.435897	156
0.515723	0.459119	159
0.618421	0.328947	76
0.536585	0.426829	164
0.589286	0.392857	56
0.567568	0.297297	37
0.695652	0.304348	23
0.515924	0.426752	157
0.489796	0.510204	49
0.523364	0.448598	107
0.24	0.72	25
0.570552	0.411043	163
0.3	0.6	10
1	0	5
0.666667	0.333333	24
0.714286	0.285714	7
0.571429	0.285714	7
0.647059	0.352941	17
0.777778	0.222222	9
1	0	7
0.5	0.5	8
0.75	0	8
1	0	6
0.75	0.25	4
0.8	0	5
0.692308	0.282051	39
0.533333	0.466667	15
0.666667	0.166667	6
0.5	0.5	4
0.6	0.4	15
0.571429	0.428571	7
0.5	0.375	8
0.571429	0.428571	7
0.8	0.2	10
1	0	2
1	0	1
0.833333	0.166667	6
1	0	3
0.4	0.4	5
0.5	0.5	2
1	0	3
0	0.666667	3
0.666667	0.333333	6
0.6	0.4	10
0.666667	0.333333	3
0.75	0.25	4
1	0	2
0.666667	0.333333	3
0.5	0.5	4
1	0	3
0	1	3
0.333333	0.666667	3
0.5	0.333333	6
0.75	0.25	4
0.875	0.125	8
0	0	1
0.75	0.25	4
1	0	2
0.5	0.5	2
0.5	0.5	4
0.666667	0.333333	9
0.6	0.4	5
0.6	0.4	5
0.857143	0.142857	7
0.75	0.25	4
0.6	0.4	5
1	0	2
0.75	0.25	4
1	0	1
0.666667	0.333333	3
0.375	0.625	8
1	0	4
0.5	0.5	4
0.5	0	2
0.666667	0.333333	3
1	0	3
0.4	0.6	5
0.6	0.4	5
0	0.5	2
0.666667	0.333333	3
1	0	2
0.5	0.25	8
0.666667	0.333333	6
1	0	2
0	1	1
0.583333	0.416667	12
1	0	2
0	1	3
1	0	2
0	1	3
0.5	0.5	2
0	1	3
0.333333	0.666667	3
1	0	2
0.5	0.5	2
0.5	0.5	4
0.8	0.2	5
0.666667	0.333333	3
0.333333	0.333333	3
0.333333	0.666667	3
0.8	0.2	5
0	1	2
1	0	1
0.666667	0.333333	3
1	0	4
0.75	0.25	4
0.25	0.75	4
0.833333	0.166667	6
0.75	0.25	4
1	0	4
0	1	1
1	0	1
0	1	1
1	0	2
0.25	0.5	4
0	1	2
0.333333	0.333333	3
1	0	5
1	0	1
0	1	2
0.666667	0.333333	3
0.333333	0.666667	9
0.5	0.5	4
0.75	0	4
0.5	0.5	2
1	0	3
0.5	0.5	2
0.5	0	2
0.5	0.5	6
1	0	2
0.333333	0.333333	6
1	0	2
0.25	0.75	4
0.285714	0.714286	7
0.333333	0.666667	3
0	0	1
0.333333	0.666667	3
0.428571	0.428571	7
1	0	1
1	0	1
0.25	0.75	4
0.571429	0.285714	7
0.428571	0.428571	7
0.75	0.25	4
0.75	0.25	4
0.625	0.375	8
0.444444	0.444444	9
0.5	0.5	2
0.333333	0.666667	3
0.3	0.7	10
0.5	0.5	6
0.4	0.4	5
0.666667	0.333333	6
0.4	0.6	5
0.5	0.5	2
0.666667	0.333333	3
0.833333	0.166667	6
0.666667	0.333333	3
0	1	4
0.666667	0.333333	3
0.75	0.25	4
0.5	0.5	4
0.625	0.375	8
1	0	1
0.5	0	4
1	0	2
1	0	3
0	1	1
1	0	2
0.555556	0.333333	9
1	0	5
0.5	0.25	8
0.714286	0.285714	7
0.333333	0.666667	6
0.8	0.2	5
0.75	0.25	4
1	0	2
0.8	0.2	5
0.5	0.5	2
1	0	2
0.5	0.5	4
1	0	1
0.6	0.4	5
0	0	1
0.5	0.5	2
0.4	0.6	5
0.666667	0.333333	6
0.25	0.75	4
0.666667	0.333333	3
0.25	0.75	4
1	0	2
1	0	6
0	0.833333	6
1	0	8
0.857143	0.142857	7
0	1	2
0.5	0.5	2
0.625	0.375	8
0.222222	0.777778	9
0	1	2
0	1	4
0.333333	0.333333	3
0	1	3
1	0	2
0.636364	0.363636	11
0.333333	0.666667	3
1	0	4
1	0	4
0.5	0	2
0.7	0.3	10
0.25	0.75	4
0.571429	0.428571	7
0.333333	0.666667	3
0.666667	0.333333	3
0.8	0.2	5
0.888889	0.111111	9
1	0	16
1	0	5
0.625	0.375	8
1	0	2
0.4	0.4	5
1	0	1
1	0	6
0.333333	0.666667	3
1	0	8
0.6	0.4	5
1	0	2
0.75	0.25	4
1	0	2
0.75	0.25	4
0.666667	0.333333	3
0.5	0.5	2
0	1	2
0.333333	0.666667	3
1	0	2
0.6	0.4	5
0	1	3
0.333333	0.666667	3
0.5	0.375	8
0.363636	0.636364	11
0.5	0.5	2
0.5	0.5	2
0.8	0.2	5
0.666667	0	3
0.666667	0.333333	3
0.666667	0.166667	6
0.666667	0.333333	6
0.666667	0.333333	6
0	0.5	4
0.6	0.4	5
0.555556	0.333333	9
1	0	7
0	0	1
0.666667	0.333333	6
0.375	0.5	16
1	0	3
1	0	2
0.714286	0.285714	7
0.75	0.25	4
0.75	0.25	4
0.833333	0.166667	6
0	1	1
0.75	0.25	4
0.75	0.25	8
0.75	0.25	4
1	0	2
0.545455	0.454545	11
1	0	6
0.666667	0.333333	3
0.333333	0.5	6
0.571429	0.142857	7
0.5	0.5	4
0.571429	0.428571	7
0.5	0.5	4
1	0	5
0	0.8	5
0.909091	0.0909091	11
1	0	2
0.5	0.5	4
0.6	0.4	5
0	1	2
0.166667	0.833333	6
0.5	0.5	2
0.75	0.25	4
0.5	0.5	4
0.9	0.1	10
0.666667	0.333333	3
0.8	0.2	5
0.6	0.4	5
0.25	0.75	4
0.666667	0.333333	6
1	0	2
1	0	6
0.333333	0.666667	3
0.8	0.2	5
0.5	0.5	4
0.333333	0.666667	3
0.333333	0.666667	3
0.8	0.2	5
0.6	0	5
1	0	2
0	1	3
1	0	5
0.142857	0.857143	7
0.571429	0.428571	7
0.333333	0.666667	9
0.625	0.375	8
0.6	0.4	5
0.333333	0.666667	6
0.25	0.75	12
0.666667	0.333333	3
0.666667	0.333333	3
0.5	0.5	2
0.5	0.5	4
0.5	0.5	2
0.5	0.416667	12
0.4	0.5	10
0.75	0.25	4
0.666667	0.333333	3
0.666667	0.333333	3
0.833333	0.166667	6
0.666667	0.333333	3
1	0	2
0.5	0.5	8
1	0	1
1	0	4
1	0	8
1	0	4
0.8	0.2	5
0.333333	0.666667	6
0.75	0.25	4
0	1	2
1	0	8
0.75	0.25	8
0	0.5	2
0.2	0.8	5
1	0	2
0.5	0.5	2
0.7	0.2	10
0.333333	0.666667	6
0.5	0.5	2
0.8	0.2	10
0.75	0.25	4
0.5	0.5	4
1	0	1
0.5	0.25	4
0.5	0.5	4
0.5	0.5	2
0.285714	0.714286	7
0.375	0.625	8
1	0	4
0.888889	0.111111	9
0.666667	0.333333	6
0.125	0.75	8
0.428571	0.428571	7
0.666667	0.333333	3
0.666667	0.333333	3
1	0	4
1	0	2
0.5	0.5	8
0.5	0.375	8
0.4	0.2	5
0.333333	0.666667	6
1	0	4
1	0	5
0.5	0.5	4
0.75	0.25	8
0.5	0.5	4
0	1	3
0.5	0.375	8
0.875	0.125	8
0.666667	0.333333	3
0.8	0	5
0.857143	0.142857	7
0.285714	0.714286	7
0.4	0.4	5
0.5	0.5	6
0.8	0.2	5
0.5	0.5	4
0.875	0.125	16
1	0	4
0.416667	0.333333	12
0.8	0.2	5
0.666667	0.333333	3
1	0	2
0.5	0.5	2
0	1	1
1	0	3
0.666667	0.333333	9
0.5	0.5	6
0.571429	0.428571	7
0.666667	0.333333	3
0.5	0.5	4
1	0	4
0	1	3
0.857143	0.142857	7
0.666667	0.333333	3
0.2	0.8	5
0.833333	0.166667	6
0.4	0.6	5
1	0	1
1	0	5
0.833333	0.166667	6
0.5	0.5	2
0.5	0.5	4
0.6	0.2	5
1	0	8
0.5	0.5	6
0.5	0.5	2
0	0	1
0.666667	0.333333	3
1	0	5
1	0	3
0.5	0.5	2
0.857143	0.142857	7
0.666667	0.166667	6
1	0	4
0.5	0.333333	6
1	0	3
0.666667	0.333333	3
1	0	4
0.25	0.75	4
0.4	0.4	5
0.666667	0.166667	6
0.75	0.25	4
0.5	0.5	8
1	0	4
1	0	2
0.6	0.4	5
0.454545	0.545455	11
0.333333	0.666667	3
0.4	0.6	5
0.6	0.4	5
0.6	0.2	5
0.25	0.75	4
0.818182	0.181818	11
0.428571	0.571429	7
0.666667	0.333333	3
0.5	0.5	4
0.6	0.2	5
0.333333	0.666667	9
1	0	4
0.833333	0.166667	6
0.75	0.25	4
1	0	2
0.75	0.25	4
0.583333	0.416667	12
0	1	2
0.333333	0.666667	3
1	0	5
0.571429	0.428571	7
0.6	0.2	5
1	0	3
1	0	4
0.5	0.5	2
0.5	0.5	4
0.727273	0.272727	11
1	0	4
0.857143	0.142857	7
0.625	0.375	8
0.666667	0.333333	3
1	0	2
0.857143	0	7
1	0	4
0.4	0.6	5
0.666667	0.333333	6
1	0	3
0.384615	0.615385	13
1	0	2
1	0	4
0.666667	0.333333	15
0.416667	0.5	12
0.75	0	4
0.75	0.25	4
1	0	1
0.75	0.25	4
1	0	3
0.666667	0.333333	3
0.8	0.2	5
0.75	0.25	4
0.8	0.2	5
1	0	4
0.25	0.75	8
0.75	0.125	8
0.666667	0.333333	3
0.666667	0.333333	6
0.5	0.5	4
0.75	0.25	12
0.666667	0.333333	3
1	0	2
1	0	3
0.75	0.25	4
0.6	0.2	5
1	0	3
0.833333	0.166667	6
0.2	0.8	5
0.5	0.5	4
0.166667	0.833333	6
0.55	0.35	20
0.5	0.5	4
0.666667	0.333333	6
0.857143	0.142857	7
1	0	4
0.333333	0.333333	6
0.6	0.2	5
1	0	2
0.5	0.5	6
0.666667	0.333333	3
0.666667	0.333333	3
0.6	0.2	5
1	0	5
0	1	2
0.666667	0	3
0.333333	0.333333	3
1	0	4
0.5	0.5	2
1	0	2
0	1	5
0	0	1
1	0	4
1	0	3
1	0	2
0.714286	0.285714	7
0.25	0.75	8
0	1	1
1	0	4
0.666667	0	3
0.666667	0.333333	3
0.4	0.6	10
0.8	0	5
1	0	4
0.5	0.5	2
0.2	0.8	5
0.5	0.25	4
0.6	0.4	5
0.333333	0.5	6
0.888889	0.111111	9
1	0	3
0.25	0.75	4
1	0	5
0.857143	0.142857	14
0.5	0.25	4
0.25	0.75	4
0.666667	0.333333	3
0.5	0.5	2
0.8	0.2	5
0.5	0.375	8
0.5	0.428571	14
0.666667	0.333333	6
1	0	1
0.75	0.25	4
1	0	3
0.5	0	2
1	0	4
0	1	4
0.85	0.1	20
0.666667	0.333333	3
0.5	0.5	2
0.5	0.25	4
0.6	0.4	5
0.5	0.333333	6
1	0	1
1	0	10
0.75	0.25	4
0.5	0.5	6
0.363636	0.636364	11
0.25	0.75	4
0.5	0.5	2
0.25	0.75	4
1	0	1
0.5	0	2
0	1	4
0.75	0.25	4
1	0	4
0.666667	0.333333	3
0.5	0.5	4
0.625	0.375	8
0.75	0.25	4
0.5	0.5	4
0.5	0.333333	6
0.6	0.4	5
0.833333	0	6
1	0	3
0.8	0.2	5
0.2	0.6	5
0.5	0.5	4
1	0	7
0	0.5	2
0.25	0.75	4
0.25	0.5	4
0.625	0.375	8
0.5	0.5	2
0.666667	0.333333	3
0.5	0.25	4
0.8	0.2	10
0.875	0.125	8
0.333333	0.333333	3
1	0	3
0.5	0	2
1	0	3
0.6	0.2	5
1	0	6
0.75	0.25	4
0.714286	0.142857	7
0.333333	0.333333	3
1	0	2
0.5	0.5	2
0.833333	0.166667	6
0.666667	0	3
1	0	5
0.8	0.2	5
0.666667	0	3
0.833333	0	6
0.75	0.25	4
0.4	0.6	5
0	0.111111	9
0.666667	0.333333	6
0.625	0.375	8
1	0	4
0.777778	0.222222	18
0.2	0.8	5
0.333333	0.333333	3
0.875	0.125	8
0.6	0.4	5
0.666667	0.333333	3
0	1	1
0.6	0.2	5
0.75	0.25	4
0	1	2
0.363636	0.636364	11
0.75	0.25	4
0.25	0.666667	12
0.6	0.4	5
0.666667	0.333333	3
0.666667	0.333333	6
0.8	0.2	5
1	0	2
0.166667	0.833333	6
0.75	0.25	4
0.5	0.5	2
1	0	2
0.333333	0.666667	3
0.714286	0.285714	7
0.375	0.625	8
0.75	0.25	4
0.7	0.3	10
0	1	2
0.5	0.5	2
0.5	0.5	4
0.454545	0.545455	11
0.857143	0.142857	7
0.666667	0.333333	6
0.375	0.375	8
0.333333	0.666667	3
0.833333	0.166667	6
0.5	0.5	8
0.5	0.5	4
0	1	4
0	1	2
0.75	0.25	8
0	0	1
0.833333	0.166667	6
0.4	0.4	5
1	0	3
0.666667	0.333333	3
1	0	1
0.5	0.333333	6
0.333333	0.666667	3
1	0	3
0.5	0.333333	6
0.5	0.5	4
0.833333	0.166667	6
0.428571	0.571429	14
0.666667	0	3
0.833333	0.166667	6
0.5	0.5	2
0.75	0.25	4
0.571429	0.285714	7
1	0	3
0.6	0.2	5
0	1	3
0.833333	0.166667	6
0.777778	0.222222	9
0.941176	0	17
1	0	7
1	0	4
0.5	0.5	4
1	0	2
1	0	5
0.333333	0.666667	3
0.75	0.25	4
0.538462	0.384615	13
0.6	0.4	5
0.75	0.25	8
0.428571	0.571429	7
0.666667	0.333333	3
1	0	3
0.666667	0.333333	6
1	0	2
0	0	1
0.571429	0.428571	7
0.666667	0.333333	6
0.666667	0.333333	3
0.5	0.5	8
0.666667	0.166667	6
0.666667	0	3
1	0	4
0.6	0.2	5
0.666667	0	3
0.5	0.166667	6
0.75	0.125	8
0.5	0.5	6
1	0	1
0	0.8	5
0.833333	0	6
0.571429	0.428571	7
0.5	0	2
0.7	0.3	10
0.333333	0.666667	3
0.75	0.25	4
0.5	0	8
0.6	0.4	5
0.6	0.4	5
0.5	0.5	6
1	0	3
0.666667	0.333333	3
0.8	0.2	5
0.6	0.4	10
0.857143	0.142857	7
0.75	0.25	4
0.333333	0.333333	3
0.285714	0.571429	7
0.6	0.4	5
0.5	0.5	4
0.833333	0.166667	6
0.333333	0.666667	6
1	0	4
1	0	3
0.333333	0.666667	12
0.8	0.2	5
0.75	0.25	4
0.571429	0.428571	7
1	0	2
1	0	5
0.5	0.5	4
0.666667	0.333333	3
0.4	0.4	5
1	0	5
0.5	0.5	6
0.166667	0.5	6
0.666667	0.333333	6
0.666667	0.333333	3
0.666667	0.333333	6
0.5	0.5	4
0	0.666667	3
0.75	0.25	4
0.5	0.5	6
1	0	2
1	0	2
0.25	0.75	8
0.818182	0.181818	11
1	0	6
0.8	0.2	5
0.285714	0.571429	7
0.4	0.6	5
0.333333	0.666667	6
0.833333	0.166667	6
0.25	0.75	4
0.6	0.2	5
0.8	0	5
0.166667	0.833333	6
0.666667	0.333333	3
1	0	3
0.666667	0.333333	3
0.5	0.5	6
0.714286	0.285714	7
1	0	5
0.625	0.375	16
0.2	0.8	5
0.75	0.25	4
0.6	0.4	5
0.75	0.25	4
1	0	4
0.571429	0.428571	7
1	0	5
1	0	1
0.857143	0	7
1	0	1
1	0	9
1	0	2
0.375	0.5	16
0	1	2
0.714286	0.285714	7
0.444444	0.222222	9
0.666667	0.333333	6
0	0.5	2
1	0	5
0.9	0.1	10
0.8	0.2	5
1	0	5
0.75	0.25	4
0.6	0.4	5
0.777778	0.111111	9
1	0	2
0.777778	0.222222	9
0.375	0.625	8
0.6	0.2	5
0.5	0.333333	6
0.714286	0.285714	7
0.8	0	5
0.666667	0.333333	6
1	0	4
0.333333	0.666667	6
0.714286	0.142857	7
0.923077	0.0769231	13
0.615385	0.384615	13
1	0	4
0.5	0.5	4
0.8	0.2	5
0.555556	0.444444	9
0.666667	0.333333	3
0.875	0.125	8
0.666667	0	3
0.6	0.4	5
0.785714	0.142857	14
1	0	2
1	0	2
0.75	0.25	4
1	0	5
1	0	3
1	0	9
0.666667	0.333333	6
1	0	3
0.833333	0.166667	6
0.75	0.25	4
0.8	0.2	5
1	0	2
0.333333	0.666667	6
0.714286	0.285714	7
0.4	0.6	5
0.5	0.5	2
0.333333	0.666667	6
0.666667	0.333333	3
0.666667	0.333333	6
0.5	0.5	10
1	0	6
0.333333	0.666667	3
0.272727	0.727273	11
0.666667	0.333333	6
0.875	0	8
0.5	0.5	12
0.333333	0.666667	3
0.6	0.4	5
0.75	0.25	4
0.727273	0.181818	11
0.555556	0.222222	9
0.125	0.75	8
1	0	2
0.625	0.375	8
0.714286	0.285714	7
0.833333	0.166667	6
1	0	7
0.75	0.25	4
0.923077	0.0769231	13
0.666667	0.333333	3
0.833333	0.166667	6
1	0	3
0.4	0.6	5
0.863636	0.136364	22
0.571429	0.428571	7
0.714286	0.285714	7
0.5	0.5	6
0.428571	0.571429	7
0.714286	0.214286	14
1	0	5
0.6	0.4	5
0.636364	0.363636	11
0.818182	0.0909091	11
1	0	5
0.888889	0.111111	9
1	0	2
1	0	4
0.2	0.8	5
1	0	3
0.166667	0.666667	6
1	0	6
0.5	0.5	2
0.75	0.25	4
0.5	0.5	4
1	0	4
0.571429	0.285714	7
0.5	0.5	10
0.666667	0.333333	3
1	0	4
1	0	5
1	0	3
1	0	5
0.888889	0.111111	9
1	0	4
1	0	2
0.428571	0.571429	7
0.333333	0.666667	9
0.75	0.25	8
0.5	0.5	6
1	0	4
0.857143	0.142857	7
0.4	0.6	5
0.666667	0.333333	6
0.666667	0.333333	6
0.8	0.2	5
0.416667	0.583333	12
1	0	1
1	0	2
0.666667	0.166667	6
1	0	4
0.166667	0.666667	6
1	0	2
0.2	0.8	5
0.833333	0.166667	6
0.2	0.6	5
1	0	10
0.857143	0.142857	7
0.5	0.5	8
0.4	0.4	5
0.714286	0.142857	7
0.833333	0.166667	6
0.666667	0.333333	9
0.75	0.25	4
0.9	0.1	10
0.5	0.25	4
1	0	5
0.666667	0.333333	3
0.5	0.5	4
0.4	0.6	5
0.833333	0	6
1	0	4
1	0	4
0.666667	0.166667	6
0.833333	0.166667	6
1	0	3
1	0	8
0.8	0.2	5
0.6	0.4	5
0.875	0.125	8
0.666667	0.333333	6
0	1	1
0.375	0.625	8
0.666667	0.333333	3
1	0	11
0.583333	0.333333	12
1	0	1
0.857143	0.142857	7
0.8	0.2	5
0.8	0.2	5
0.333333	0.666667	12
1	0	5
1	0	3
1	0	6
0.571429	0.285714	7
0.857143	0.142857	7
0.5	0.5	2
0.833333	0.166667	6
0.833333	0.166667	6
0.5	0.5	2
1	0	4
0.166667	0.833333	6
0.857143	0	7
0.8	0.2	5
0.666667	0.333333	3
0.428571	0.571429	7
0.25	0.75	4
0.833333	0.166667	6
0	1	1
0.5	0.25	4
1	0	2
0.857143	0	7
0.333333	0.5	6
0.75	0.25	4
0.666667	0.333333	3
0.5	0.333333	6
1	0	2
0.714286	0.285714	7
0.714286	0.142857	7
0.666667	0.333333	6
0.6	0.4	10
0.666667	0.111111	9
0.625	0.375	8
0.625	0.375	8
0.25	0.75	4
0.4	0.4	5
1	0	3
0.666667	0.333333	12
0.5	0.5	2
0.5	0.375	8
0.8	0.2	5
0.4	0.4	5
0.5	0.4	10
0.5	0.333333	6
0.833333	0	6
0.833333	0.166667	6
0.666667	0.333333	3
0.714286	0.285714	7
0.571429	0.285714	7
0.8	0.2	5
1	0	4
0.75	0.25	4
1	0	4
0.8	0.2	5
0.5	0.166667	6
0.4	0.6	5
0.444444	0.444444	9
0.666667	0.333333	6
0.428571	0.571429	7
0.6	0.4	10
0.333333	0.666667	3
1	0	3
1	0	2
0.8	0	5
0.636364	0.363636	11
0.4	0.6	5
1	0	3
0.333333	0.666667	3
0.333333	0.666667	3
0.428571	0.571429	7
0.6	0.2	5
1	0	3
0.666667	0.222222	9
1	0	4
1	0	3
1	0	5
0.714286	0.285714	7
0.5	0.5	2
0.75	0.25	4
0.857143	0	7
0.25	0.75	4
1	0	4
1	0	2
0.75	0.25	4
0.75	0.125	8
1	0	5
1	0	5
0.75	0.25	4
0	0.5	2
1	0	4
0	1	2
0.571429	0.428571	7
0.6	0.4	5
0.4	0.6	5
0.8	0	5
0.6	0.4	5
0.333333	0.666667	9
0.818182	0.181818	11
0.571429	0.428571	7
0.571429	0.428571	14
0.8	0.2	5
0.75	0.25	4
1	0	4
0	1	3
0.8	0.2	5
1	0	7
1	0	4
0.666667	0.333333	6
0.583333	0.333333	12
0.75	0	4
1	0	4
0.857143	0.142857	7
0.25	0.5	4
0.375	0.625	8
1	0	3
0.8	0.2	5
0.571429	0.428571	7
0.75	0.25	4
0.615385	0.384615	13
0.666667	0.166667	6
0.666667	0.25	12
0.8	0.2	5
0	1	6
1	0	6
0.857143	0.142857	7
0.6	0.4	5
0.5	0.333333	6
1	0	4
0.333333	0.666667	3
0.333333	0.666667	6
1	0	3
0.5	0.5	4
0.25	0.75	4
0.8	0.2	5
0.833333	0.166667	6
0.857143	0.142857	7
1	0	3
1	0	3
0.666667	0.333333	3
0.666667	0.333333	3
1	0	4
0.333333	0.666667	3
0.666667	0.333333	6
0.125	0.75	8
0.4	0.6	5
0.5	0.5	2
1	0	3
0.833333	0.166667	6
0.333333	0.666667	3
0.909091	0.0909091	11
1	0	7
1	0	3
1	0	7
0.666667	0.333333	9
0.5	0.4	10
1	0	3
0.25	0.5	4
1	0	8
0.5	0.5	4
0.285714	0.571429	7
0.4	0.2	5
1	0	4
0.555556	0.222222	9
0.857143	0.142857	7
1	0	3
1	0	2
1	0	3
0.666667	0.333333	3
0.5	0.5	4
0.5	0.5	4
0.5	0.5	6
0.571429	0.428571	7
0.466667	0.4	15
0.882353	0.0588235	17
0.6	0.4	5
0.625	0.375	8
0	1	2
1	0	5
0.8	0.2	5
0.714286	0.285714	7
0.625	0.25	8
0.8	0.2	5
0.8	0.1	10
1	0	5
0.8	0.2	5
0.222222	0.777778	9
0.5	0.5	4
0.444444	0.555556	9
0.5	0.5	10
0.833333	0.166667	6
0.666667	0.333333	3
0	1	1
0.833333	0.166667	6
1	0	6
0.5	0.333333	6
0.666667	0.333333	12
0.833333	0.166667	12
0.5	0.333333	12
1	0	1
0.6	0.4	5
0.5	0.5	4
0	1	1
0.25	0.625	8
0.333333	0.666667	6
0.636364	0.363636	11
0.5	0.5	4
0.666667	0.333333	6
0	1	2
0	1	7
0.5	0.5	4
0.571429	0.428571	7
0.833333	0.166667	6
0.5	0.5	6
0.5	0.333333	6
0.444444	0.555556	9
0	1	6
0.5	0.333333	6
0.5	0.5	6
0.5	0.5	2
0.333333	0.666667	6
0.666667	0.333333	6
0.714286	0.285714	7
0	1	12
0.666667	0.333333	3
0	0	7
0	0	14
0	1	3
0	0.142857	14
0	0	7
0.333333	0.166667	6
0	0.5	8
0.2	0.2	5
0	0	6
0	0.571429	7
0	0	7
0	0	8
0	0	4
0	0	4
0	0	8
0.4	0.1	10
0	0	4
0	0.2	5
0	0.285714	7
0	0	5
0	0.0714286	14
0	0	9
0.318182	0.318182	22
0	0.75	4
0	0	7
0	0.166667	6
0.111111	0	9
0	0	3
1	0	1
0	0	2
0	0	6
0	0.5	6
0	0	6
0	0	4
0	0	6
0	0	7
0.666667	0	6
0	0	7
0	0	5
0	0	6
0	0.125	8
0.5	0	2
0	0.1	10
0.4	0	5
0.333333	0	6
0	0.111111	9
0.833333	0	6
0.1	0	10
0	0	5
0	0	4
0.428571	0	14
0	0	9
0	0	4
0	0	7
0	0	5
0	0	11
0.5	0	6
0	0	4
0	0	6
0.8	0	5
0	0.111111	9
0	0	6
0	0	4
0.8	0.2	5
0	0	7
0.1	0	10
0.5	0	8
0.571429	0.285714	7
0	0	7
0.111111	0.888889	9
0	0.8	5
0	0.285714	7
0	0	4
0	0.25	4
0	0	6
0.454545	0	11
0	0.181818	11
0	1	7
0.111111	0	9
0	0	8
0	0	9
0	0.125	8
0	0.714286	7
0	0	4
0.142857	0.285714	7
0	0.142857	7
0	0	4
0	0.8	5
0	0.833333	6
0	0.125	8
0	0	4
0	0	5
0	0	2
0	0.2	5
0	0.25	4
0	0	10
0.333333	0	3
0	0.125	8
0	0	5
0	0.142857	7
0	0.181818	11
0	0.166667	6
0	0	4
0.5	0	4
0	1	2
0.363636	0	11
0	0	9
0	0.142857	7
0	0	6
0	0	2
0	0	6
0	0.25	4
0	0.111111	9
0.5	0	8
0	0.166667	6
0	0	6
0	0.2	5
0	0	5
0	0.166667	6
0	0	10
0	0.25	8
0	0	6
0	0.333333	6
0	0	7
0	0.5	4
0.111111	0.222222	9
0	0	4
0	0.571429	7
0	0.6	5
0	0	3
0.75	0.25	4
0	0	3
0	0.833333	6
0	0	3
0.1	0	10
0	0	1
0	0	6
0	0.375	8
0.6	0	5
0.6	0	5
0	0	6
0	0.428571	7
0	0.125	8
0	0	8
0	0.909091	11
0.875	0	8
0	1	3
0	0.5	8
0	0	2
0	0.75	8
0	0.5	2
0	0.142857	7
0	0	5
0.333333	0	9
0.333333	0	3
0	0	6
0	0	11
0	0	5
0.625	0	8
0.2	0	5
0	0	4
0	0.25	4
0	0.166667	6
0	0	6
0	0.333333	6
0	0	6
0.5	0	8
0.111111	0	9
0	0	5
0	0	7
0.428571	0.142857	7
0.0909091	0	11
0	0.166667	6
0	0	2
0.666667	0.333333	3
0	0	10
0	0	15
0	0	7
0.111111	0	9
0.0769231	0	13
0	0.5	10
0	0	5
0	0	4
0.277778	0	18
0.5	0	4
0	0	5
0.4	0	5
0	0	4
0	0	9
0	0	8
0	0.111111	9
0	0	5
0.666667	0	3
0	0	7
0	0	8
0	0	10
0.4	0.2	5
0	0	5
0.333333	0.111111	9
0	0	16
0	0	9
0	0.285714	7
0	0.4	5
0	0.142857	7
0	0.111111	9
0	0.142857	7
0	0	1
0.142857	0.571429	7
0	0.5	4
0	0.75	4
0	0	5
0	0	9
0.7	0	10
0	0	5
0	0	6
0	0.714286	7
0.6	0	10
0	0	4
0.5	0.166667	6
0.333333	0	3
0.5	0.25	4
0	0	5
0.2	0	5
0	0.444444	9
0.5	0	8
0	0.2	5
0	0.571429	7
0	0	12
0	0.111111	9
0	0.375	8
0	0	2
0	0	6
0.666667	0	3
0	0	3
0	0	6
0	0.4	5
0	0	4
0	0	7
0	0.0833333	12
0.6	0.2	5
0.4	0	10
0	0.2	5
0.285714	0.142857	7
0	0.4	5
0	0.857143	7
0	0.2	5
0	0.75	8
0	0	6
0	0	4
0	1	4
0.6	0.2	10
0	0.4	5
0.75	0	8
0	0	6
0	0	4
0	0	5
0	0	5
0	0	5
0	0	5
0.4	0	5
0	0	3
0	1	4
0	0	2
0	0.571429	7
0	0.6	5
0.4	0	5
0.5	0	8
0	0.571429	7
1	0	7
0	0.4	5
0	0.625	8
0	0	2
0	0.4	5
0	0	9
0	0	8
0.75	0	4
1	0	5
0	0.555556	9
0	0.666667	6
0	0	5
0	0.25	4
0	0	3
0	0.5	8
0.25	0	4
0	0.125	8
0	0.142857	7
0.125	0.125	8
0.5	0	6
0	0.5	4
0	0.5	4
0.5	0	8
0.833333	0	6
0	0.166667	6
0	0	5
0	0.333333	3
0	0	7
0	0	10
0	0.2	5
0.2	0	5
0	0	10
0	0	8
0	0	4
0	0	6
0	0	4
0	0	16
0	0	4
0.285714	0	7
0.428571	0.571429	7
0.2	0	5
0.5	0	2
0	0	5
0	0.2	5
0.4	0	5
0.1	0.5	10
0	0	4
0	0	7
0	0.125	8
0	0.571429	7
0	1	4
0.6	0	5
0	0	8
0	0	11
0	0	5
0.5	0	6
0.6	0.1	10
0.571429	0	7
0	0	6
0.5	0	4
0	0	8
0	0	4
0	0	11
0	0.181818	11
0	0	13
0	0.75	4
0	0.142857	7
0.714286	0	7
1	0	2
0	0	13
0	0.6	5
0.125	0.375	8
0	0	4
0	0.444444	9
0	0	8
0	0	5
0	0	6
0	0.25	4
0	0.5	8
0	0	5
0.2	0.2	10
0.461538	0	13
0.666667	0.166667	6
0	0.111111	9
0.333333	0.333333	6
0	0	6
0	0.666667	3
0.166667	0	6
0	0.875	8
0	0	4
0	0.666667	3
0	0	7
0.25	0	4
0	0	6
0	0	5
0	0.6	5
0	0.125	16
0.333333	0.333333	3
0.0833333	0	12
0	0.571429	7
0	0.5	6
0.285714	0.285714	7
0	0	8
0.5	0.5	4
0.727273	0	11
0	0.25	4
0.75	0	4
0	0	4
0	0.8	5
0	0.333333	3
0	0.666667	3
0.5	0.5	4
0.5	0.25	8
0	0	6
0	0	9
0.333333	0	6
0.4	0.2	5
0.571429	0.142857	7
0.666667	0	3
0.1	0.1	10
0.444444	0.111111	9
0	0	10
0.2	0.8	5
0	1	9
0	0.25	4
0	0.666667	6
0	0.625	8
0.35	0.2	20
0.833333	0	6
0	0	8
0	0.4	5
0.222222	0.111111	9
0	0	7
0	0	5
0.2	0.8	5
0.4	0.6	5
0	0	8
0.666667	0.333333	3
0	0	11
0	0	4
0	0.111111	9
0.333333	0	3
0.2	0	5
0	0	12
0	0.25	4
1	0	6
0	0.5	2
0.25	0	4
0.666667	0.333333	3
0	0.2	5
0.166667	0.5	6
0	0	10
0	0.142857	7
0	0.0666667	15
0.333333	0.333333	6
0.666667	0.333333	6
0	0	5
0.166667	0.5	6
0.285714	0.428571	7
0.25	0.25	4
0	0	6
0	0	7
0.166667	0.333333	6
0.5	0	4
0	0.222222	9
0	0.0833333	12
0.666667	0.333333	3
0	0	7
0.8	0	5
0	0	5
0.25	0.75	4
0.444444	0.111111	9
0.166667	0.5	6
0	0	4
0.625	0	8
0	0.5	2
0.125	0	8
0	0	7
0.75	0	4
0.166667	0.166667	6
0.777778	0.111111	9
0	0	8
0.25	0.75	8
0	0.666667	6
0.8	0.2	10
0.166667	0.666667	6
0	0	6
0	0.166667	6
0	0.7	10
0.285714	0.714286	7
0.333333	0.666667	3
0.571429	0.142857	7
0	0	9
0.5	0.25	4
0	0.25	4
0.25	0.75	8
0	0	4
0	0	16
0	0	12
0.5	0.1	10
0	1	6
0	0	16
0	0	4
0.666667	0.333333	3
0.5	0	4
0.5	0.166667	6
0	0	5
0	0	9
0	0.2	5
0.285714	0.142857	7
0.818182	0	11
0	0	8
0.8	0.2	5
0.25	0.75	4
0	0.6	5
0.333333	0	6
0.5	0.333333	6
0.333333	0.333333	6
0.333333	0.333333	3
0	0.142857	7
0.25	0.375	8
0	0.4	5
0	0.428571	7
0.714286	0.285714	7
0	0	9
0	0	9
0	0.0833333	12
0	0.142857	7
0.166667	0.833333	6
0	0	2
0.4	0.6	5
0.222222	0.777778	9
0	0.125	8
0.166667	0	6
0	0.75	4
0	0	4
0	0	6
0.2	0	5
0	0	8
0.166667	0	6
0	0	3
0	0.142857	7
1	0	2
0	0.833333	6
0.75	0	4
0.555556	0.222222	9
0	0.166667	6
0	0.4	5
0	0.8	5
0	0.666667	6
1	0	4
0	1	4
0	1	3
0.166667	0.166667	6
0.6	0	5
0.625	0.375	8
0.5	0.5	6
0.5	0	2
0	0.5	8
0	0	7
0	0	26
0	0	8
0.0769231	0	13
0.8	0.2	5
0.8	0.2	5
0.5	0.125	8
0.2	0.8	5
0.4	0.4	5
1	0	4
0.2	0.15	20
0.25	0	4
0.615385	0	13
0	0	4
0.25	0	12
0	0	8
0.2	0	5
0.333333	0.666667	3
0.4	0.6	5
0	0	3
0.111111	0.666667	9
0.6	0.4	5
0.416667	0.416667	12
0	0	10
0.5	0.2	10
0.166667	0.333333	6
0.666667	0	6
0.666667	0.333333	6
0.222222	0.111111	9
0	0.125	16
0	0.2	5
0.571429	0.285714	7
0.6	0	5
0.666667	0	9
0	0	6
0	0.666667	3
0.5	0.5	2
0	0	6
0.5	0	4
0	0.25	4
0.75	0	4
0	0	6
0.142857	0	7
0.166667	0.333333	6
0.6	0.4	5
0	0	3
0.666667	0.166667	6
0.375	0	8
0.375	0.125	8
0.5	0.5	6
0.4	0.6	5
0	0.0714286	14
0.5	0.125	8
0.8	0	10
1	0	8
0.5	0.25	8
0	0	8
0.5	0.5	4
0.5	0.5	4
0.4	0	5
0	0	2
0	0	8
0	0	9
0.8	0	5
0.0833333	0	12
0.5	0.333333	6
0.5	0.3	10
0	0.2	5
0	0	8
0	1	6
0	0	8
0	1	6
0	0.333333	3
0.6	0.2	5
0.166667	0.833333	6
0.333333	0.5	6
0.75	0	4
0	0.666667	3
0.6	0.4	5
0	0	8
1	0	2
0	0.666667	3
0	0.555556	9
0	0	8
0	0	12
0	0	8
0	0.166667	6
0	0.6	5
0	0.333333	3
0.166667	0	12
0.6	0.4	5
0.2	0.4	5
0.6	0.2	5
0.6	0.2	5
0	0.571429	7
0	0.4	5
0.25	0.25	4
0	0	5
0	0	14
0	0	6
0	0	5
0.333333	0.166667	6
0.4	0.2	5
0.6	0.1	10
0.8	0.2	5
0.5	0.333333	6
0.75	0.25	4
0.285714	0.285714	7
0.1	0.1	10
0.4	0.4	5
0.166667	0.166667	6
0	0	6
0	0	5
0.25	0.75	4
1	0	4
0	0	3
0.5	0.25	4
0.8	0.2	5
0	0	4
0.25	0.75	4
0.5	0.0833333	48
0	1	2
0.6	0	5
0	0.142857	7
0	0.8	5
0.428571	0.428571	7
0	0.333333	9
0	0	10
0.625	0.125	8
0.75	0.25	4
0	0	7
0.285714	0.428571	7
0.454545	0	11
0.333333	0	6
0.375	0.25	8
0	0	7
0.75	0.25	4
0.333333	0.333333	6
0.333333	0.666667	3
0.125	0.625	8
0.5	0.25	4
0.666667	0	6
0.111111	0	9
0	0.666667	3
0.333333	0.333333	3
0.75	0.25	4
0.0909091	0.0909091	11
0.25	0	24
0	0.2	5
0.2	0.1	10
0	0	7
0	0	9
0.333333	0.666667	3
0	0	6
0.571429	0.428571	7
0.363636	0	11
0.2	0.4	5
0	0.25	8
0.444444	0.111111	9
0	0.5	8
0	0	16
0.4	0	10
0.4	0.2	5
0	0.35	20
0.75	0	8
0.444444	0.222222	9
0.6	0.2	5
0.6	0.4	5
0.666667	0	3
0.4	0.2	10
0.166667	0.333333	6
0.142857	0	7
0	0.692308	13
0	0	10
0	0	8
0	0	6
0	0.777778	9
0.75	0	4
0	1	3
0.8	0.2	5
0	0.166667	6
0.5	0.166667	6
0.8	0	5
0.333333	0.166667	6
0.363636	0	11
0.25	0.5	4
0	0	6
0	0.545455	11
0.6	0.2	5
0.285714	0.285714	7
0.4	0.2	5
0	0	7
0.0833333	0.5	12
0.125	0.375	8
0.222222	0	9
0	0	7
0	0.25	8
0.333333	0	6
0	0.166667	6
0	0	3
0.285714	0.428571	7
0	0	13
0	1	3
0	0	6
0	0	5
0	0.333333	3
0	0.25	12
0	0	9
0.428571	0.142857	7
0	0.75	8
0.285714	0.571429	7
0	0	2
0.5	0.5	2
0.8	0	5
0	0.888889	9
0	0	8
0.166667	0.833333	6
0	1	2
0.444444	0.444444	18
0.25	0	4
0	0.125	8
0.8	0	5
0.625	0.125	8
0.5	0.25	4
1	0	2
0	0	8
0	0.0769231	13
0.8	0	5
0.166667	0.666667	6
0.166667	0.666667	6
0	0	2
0	0	7
0.875	0.125	8
0.75	0.25	4
0.166667	0.333333	6
0.4	0.4	5
0	0	7
0	0.142857	7
0.2	0.8	5
0.6	0.2	10
0.75	0	4
0.333333	0.333333	6
0.571429	0.142857	7
0	1	5
0.833333	0.166667	6
0	0	7
0.25	0.25	8
0	0	5
0	0.888889	9
0	0.333333	6
0.444444	0	9
0	0.571429	7
0.1	0.3	10
0	0.666667	9
0.5	0.25	4
0.285714	0.428571	7
0	0	3
0.4	0.2	5
0.5	0	2
1	0	3
0.6	0.2	5
0.1	0.1	10
0	0.666667	3
0	0.5	4
0	1	6
0.333333	0.333333	9
0.75	0.25	8
0.75	0.25	4
0	0.571429	7
0	0	11
0.1	0	10
0	0	6
0.4	0.2	5
0	0	3
0.6	0.2	5
0.428571	0.285714	7
0.285714	0.714286	7
0.75	0	8
0.6	0	5
0	0	7
0.285714	0.285714	7
0.666667	0	9
0.875	0	8
0	0	4
0.375	0	8
0	0.230769	13
0	0	5
0.75	0.25	4
0.666667	0.111111	9
0.75	0	4
0.6	0	5
0.555556	0.111111	9
0	1	4
0.333333	0.333333	12
1	0	4
0.8	0	5
1	0	4
0.25	0.75	4
0	0.125	8
0.4	0.3	10
0.2	0.6	5
0	0.25	8
0	0	7
0	0	9
0.2	0.4	5
0.529412	0.176471	17
0.166667	0.5	6
0.625	0.375	8
0	0.454545	11
0.714286	0	7
0	0.625	8
0.166667	0.5	6
0	0.333333	3
0.166667	0.5	6
0.833333	0	6
0.25	0	4
0	1	3
0	0.75	8
0.5	0	4
0.25	0.25	4
0	0.5	6
0.5	0	6
0.428571	0	7
0	0	3
0	0	4
0.25	0.5	4
0	0	10
0.7	0.1	10
0	0	10
0.4	0.2	5
0.5	0.5	2
0.428571	0.142857	7
0.5	0.333333	6
0.5	0.2	10
0	0.166667	6
0.8	0	5
0	0.125	8
0	0.666667	6
0	1	4
0.666667	0	3
0.142857	0.571429	7
0.142857	0.142857	7
0.7	0	10
0	0.4	10
0	0.125	8
0.333333	0.111111	9
0	0.142857	7
0.571429	0.142857	7
0.4	0.4	5
0.636364	0	11
0.142857	0.142857	7
0.333333	0.666667	3
0.5	0	6
0	0.125	8
0.2	0.8	5
0	0	1
0	0	13
1	0	3
0.714286	0	7
0.3125	0.0625	16
0.285714	0	7
0	0	5
0.1	0.1	10
0	0	8
0	0	6
0.857143	0	7
0	1	5
0.0909091	0.363636	11
0.142857	0.428571	7
0	0	11
0	0	8
0.625	0	8
0.333333	0	3
0.2	0.4	5
0.2	0.2	5
0.444444	0.222222	9
0	0	8
0	0	7
0.333333	0.666667	3
1	0	4
0	0.375	8
0	0.333333	3
0	0	12
0.25	0.333333	12
0.1875	0.375	16
0	0.75	8
0.5	0.5	2
0	0	8
0.666667	0	3
0.166667	0.5	6
0	0.0833333	12
0.125	0	8
0	0.333333	3
0.125	0.125	8
0	0	5
0.8	0	5
0	0.5	6
0.222222	0.777778	9
0	0	7
0	0	2
0.333333	0.666667	3
0.571429	0.285714	7
0	0	6
0.833333	0.166667	6
0	0.428571	7
0.571429	0	7
0	0	4
0	0	10
0	0.833333	6
0	0.777778	9
0.142857	0.428571	7
0.125	0.0625	16
0	0.142857	7
0.857143	0	7
0.444444	0	9
0	0.8	5
0	0	8
0	0.5	12
0	0	9
0	0.833333	6
0.4	0.4	10
0.222222	0.111111	9
0	0.833333	6
0	0	3
0	0	8
0.166667	0	6
0	0	8
0.642857	0.0714286	14
0.5	0.166667	6
0	0	11
0	0	5
0.6	0.2	5
0	0.111111	9
0	0.142857	14
0	0	6
0	0	13
0	0	9
0.875	0	8
0	0.833333	12
0.125	0.625	8
0	0	2
0	0	5
0	0	6
0	0.1	10
0	0.555556	9
0	0	2
0.428571	0	7
0	0	7
0	0	9
0.25	0	4
0.6	0	10
0	0	2
0	0	3
0	0	8
0.5	0.333333	6
0.6	0.2	5
0.5	0.1	10
0.666667	0	6
0.714286	0	7
0	0.2	10
0.142857	0.285714	7
0	0	13
0.333333	0	12
0.25	0.25	4
0	0.6	10
0.875	0.125	8
0.166667	0.0833333	12
0	0.1	10
0	0.727273	11
0	0.0714286	14
0.777778	0	9
0.666667	0.166667	6
0	0	8
0.545455	0	11
0.444444	0	9
0.0833333	0.0833333	12
0	0.2	5
0.166667	0.166667	6
0.142857	0.285714	7
0	0	6
0.75	0	4
0.222222	0.444444	9
0.666667	0.333333	3
0	0.2	5
0	0.5	6
0.4	0	5
0	0	14
0.333333	0.333333	6
0.714286	0.285714	7
0.166667	0.166667	12
0	0.142857	7
0.857143	0	7
0.2	0	5
0	0	8
0	0	4
0	0	6
0.428571	0.0714286	14
0.153846	0.0769231	13
0	0	4
0.571429	0.285714	7
0	0	12
0	0.5	4
0	0.555556	9
0	0.333333	6
0	0	6
0	0	2
0	1	2
0.111111	0.444444	9
0	0	5
0.571429	0	7
0.714286	0.285714	7
0.428571	0.285714	7
0.166667	0.37037	54
0.333333	0	3
0.1875	0.3125	16
0.5	0.166667	6
0	0	12
0.5	0	6
0	0.0555556	18
0.5	0.166667	6
0	0	4
0	0.166667	6
0	0.2	5
0.5	0.5	8
0.142857	0.285714	14
0	0.1	10
0.583333	0	12
0.666667	0	6
0	0	12
0	0	4
0	0	10
0	0	10
0.222222	0	9
0	0.75	12
0	0.1	10
0.6	0	5
0	0.4	10
0	0	4
0.428571	0.428571	7
0.0833333	0	12
0.727273	0	11
0.75	0	4
0	0.1	10
0.142857	0	14
0.25	0	4
0	0	8
0.909091	0	11
0	0.5	2
0	0.285714	7
0	0	2
0	0	11
0	0	4
0	0.545455	11
0	0	3
0	0	3
0.818182	0.0909091	11
0.333333	0.166667	18
0.6	0	5
0	0.7	10
0	0.692308	13
0.125	0.625	8
0	0	10
0	0	4
0	0.333333	3
0	0.6	5
0	0.571429	7
0.5	0.166667	6
0	0.0666667	15
0.833333	0	6
0	0.25	4
0	0	10
0.5	0.2	10
0	0.555556	9
0.333333	0	6
0	0	3
0.333333	0.666667	6
0	0	9
0.4	0.6	5
0	0	18
0	0.5	12
0	0	3
0	0.666667	6
0	0	3
0	0	6
0.5	0.5	2
0.6	0.2	5
0	0	9
0	0.454545	22
0	0	8
0	0.214286	14
0	0	11
0	0.125	16
0.5	0	4
0	0.5	8
0	0	9
0	0.428571	7
0	0	7
0	0.125	8
0.444444	0.111111	9
0	0	6
0.375	0	8
0	1	2
0.25	0.375	8
0.666667	0	3
0.2	0.4	10
0.444444	0.333333	9
0.25	0	4
0.428571	0	7
0.454545	0.181818	11
0.333333	0	3
1	0	3
0	0.166667	12
0	0	9
0	0	10
0	0.4	5
0.5	0.333333	6
0.125	0.375	8
0	0	6
0	0	5
0.333333	0.5	6
0.5	0.5	2
0.25	0.375	8
0	0.590909	22
0.7	0.1	10
0.333333	0	3
0.5	0.166667	6
0.2	0	5
0	0	6
0.666667	0	9
0.333333	0	9
0	0	15
0	0	5
0	0.25	8
0	0.25	8
0.5	0.2	10
0	0.666667	12
0	0.125	8
0	0	9
0.333333	0	6
0.333333	0	3
0	0	10
0	0	9
0	0.5	2
0	0.857143	7
0	0.1	10
0.333333	0.5	6
1	0	4
0	0.125	8
0.714286	0	7
0.2	0.4	5
0.2	0	10
0.444444	0.222222	9
0	0.1	10
0	0	9
0	1	2
0.142857	0.857143	7
0	0	7
0	0.777778	9
0.142857	0.857143	7
0.5	0	2
0.4	0.2	5
0.3	0.3	10
0.428571	0.142857	7
0.25	0.5	4
0.25	0.625	8
0	0.2	5
0.571429	0.428571	7
0.444444	0.111111	9
0.166667	0.416667	12
0.2	0.6	5
0.25	0	4
0.461538	0.538462	13
0.545455	0	11
0.428571	0.285714	7
0.333333	0	6
0	0	9
0.571429	0.428571	7
0	0	3
0.4	0	5
0	0.75	4
0.375	0.125	8
0	0.666667	3
0.125	0	8
0.444444	0.333333	9
0.5	0.5	8
0.4	0.2	5
0.833333	0	6
0.2	0	5
0.166667	0.25	12
0.454545	0.272727	11
0	0.5	8
0.6	0.2	5
0.75	0	4
0	0	7
0.375	0.625	8
0.166667	0.666667	6
0.75	0.25	8
0.4	0	5
0.555556	0.333333	9
0	0	9
0.333333	0.333333	3
0.75	0	4
0.6	0.2	5
0.142857	0.428571	7
0.2	0.4	5
0.2	0.8	10
0	0	6
0.5	0	4
0.875	0	8
1	0	2
1	0	7
0	0.5	6
0	0.0588235	17
0.333333	0.333333	6
0.333333	0.111111	9
0	0	4
0	0.5	4
0	0.714286	7
0	0.4	5
0.2	0.4	5
1	0	4
0.375	0.375	8
0	0.25	8
0	0	7
0	0.8	5
0	0	10
0.428571	0	7
0.666667	0	6
0.75	0.25	4
0	0	11
0	0.111111	9
0.6	0	5
0.5	0.125	8
1	0	4
0.166667	0	12
0	0.0833333	12
0	0.5	8
0.5	0	10
0.571429	0	7
0.571429	0.285714	7
0	0	8
0.428571	0.142857	7
0.625	0.125	8
0	0.181818	11
0	0.0909091	11
0.666667	0	3
0	0.4	5
0	0	4
0	0	13
0.375	0.25	8
0.2	0.8	5
0	0	6
0.416667	0.333333	12
0.5	0	6
0.333333	0.166667	6
0	0.25	4
0	0	7
0	0.111111	9
0.444444	0	9
0.25	0.625	8
0	0.1	10
0	0.0909091	11
0	0	6
0	0.1	10
0.5	0	4
0	0.125	8
0	0.2	10
0	0.666667	6
0.5	0.5	2
0	0.2	5
0	0	4
0	0.2	5
0.1	0	10
0	0.1	10
0	0.7	10
0	0	6
0.285714	0.285714	7
0.0714286	0	14
0.666667	0	3
0.333333	0.666667	3
0.6	0.2	5
0.666667	0.111111	9
0	0.2	15
0	0.125	8
0	0	4
0	0.833333	6
0.4	0	5
0	0	8
0	0.125	8
0	0.3	10
0.5	0	4
0.833333	0.166667	6
0	0	7
0.6	0.2	5
0	0.8	5
0	0	7
0.3	0.6	10
0.625	0.375	8
0.714286	0.285714	14
0.571429	0.428571	7
0	1	2
0.909091	0.0909091	11
0.333333	0.666667	9
0.5	0.5	6
0.666667	0.333333	3
1	0	3
0.375	0.625	8
0.5	0.5	4
0.6	0.4	5
0.833333	0.166667	6
0	1	4
0	0.857143	7
0.375	0.625	8
0.75	0.25	4
0.428571	0.571429	7
0.75	0.25	4
0.125	0.625	8
1	0	5
0.5	0	2
0.25	0.75	8
0.285714	0.714286	14
0.666667	0.333333	3
1	0	10
0.625	0.375	8
0.666667	0.333333	6
0.714286	0.285714	7
0.5	0.5	2
0.666667	0.333333	3
0.2	0.6	5
0	1	6
0.666667	0.333333	6
0.333333	0.5	6
0.75	0.25	4
0.4	0.6	5
0.4	0.6	10
0.5	0.5	4
0.5	0.5	4
0.8	0.2	5
0.166667	0.833333	12
0.125	0.875	8
1	0	2
0	1	1
0	1	1
0	1	1
0.428571	0.571429	7
1	0	5
0.4	0.6	5
0.833333	0.166667	6
0	0.833333	6
0.142857	0.857143	7
0.5	0.5	4
1	0	1
0.5	0.5	6
1	0	1
0.666667	0.333333	6
0	0.75	4
0.142857	0.714286	7
0.833333	0.166667	6
0.6	0.2	5
0.666667	0.333333	3
0.4	0.6	5
0	1	5
0	1	1
0.75	0.25	8
1	0	3
0.75	0.25	4
0.166667	0.833333	6
0.6	0.4	5
0	1	3
0.75	0.25	8
0.428571	0.428571	7
0	0.833333	6
0.5	0.5	4
0.333333	0.666667	3
0.25	0.75	8
0.111111	0.888889	9
0.25	0.75	4
0.666667	0.333333	6
0.833333	0.166667	6
1	0	4
0.25	0.75	4
0.2	0.8	5
0.2	0.8	5
0.333333	0.666667	3
0.428571	0.571429	14
0.5	0.5	6
0.666667	0.166667	6
1	0	1
0.333333	0.666667	3
0.888889	0.111111	9
0.5	0.333333	6
0.875	0.125	8
0.5	0.5	2
0.666667	0.333333	3
0	1	3
0	1	7
0.8	0.2	5
0.166667	0.833333	6
0.8	0.2	5
0.444444	0.555556	9
1	0	2
0.142857	0.857143	7
0.3	0.6	10
0.5	0.5	2
0.833333	0.166667	6
0.5	0.5	2
0.75	0.25	8
0.8	0.2	20
1	0	18
0	0.666667	3
0.571429	0.428571	7
0.666667	0	3
0.714286	0.285714	7
0.2	0.8	5
0.6	0.4	5
1	0	4
0.222222	0.777778	9
0	1	1
0	1	1
0	1	1
0	1	1
0	1	1
0.666667	0.333333	6
0.25	0.5	4
0.5	0.25	4
0.666667	0.333333	6
0.857143	0.142857	7
0.428571	0.571429	7
0.333333	0.333333	3
0.75	0.25	4
0.375	0.625	8
0.75	0	8
0.25	0.75	4
0.5	0.5	4
0.625	0.375	8
0.5	0.5	4
0.25	0.75	4
0.333333	0.666667	3
1	0	3
0.666667	0.333333	6
0.6	0.4	5
1	0	2
0.333333	0.5	6
0.5	0.5	4
0.125	0.875	8
0.166667	0.833333	6
1	0	2
0.25	0.75	8
0.5	0.5	4
0.857143	0.142857	7
0.4	0.6	5
0	0.6	5
0	1	4
0.333333	0.444444	9
0.166667	0.833333	6
0.375	0.5	8
0.666667	0.333333	6
0.8	0.2	5
0.666667	0.333333	3
0	0.875	8
0	1	1
0.8	0.1	10
0	1	2
0.833333	0.166667	6
0.333333	0.333333	3
0	1	2
0.25	0.625	8
0.5	0	4
0	1	4
0.222222	0.666667	9
0.166667	0.833333	6
0.625	0.375	8
0.333333	0.666667	3
0.666667	0.333333	9
0.428571	0.571429	7
0.666667	0.333333	6
0.5	0.5	4
0	1	2
0.8	0.2	10
0.857143	0.142857	7
0.75	0.125	8
0.5	0.5	8
0.428571	0.571429	7
0.857143	0.142857	7
0.714286	0.285714	7
0	1	3
0.333333	0.333333	6
0.25	0.75	4
0	1	3
0.5	0.5	10
0.666667	0.166667	6
0.285714	0.714286	14
0.6	0.4	5
1	0	3
0.571429	0.428571	7
0.5	0.5	2
0	1	1
0	1	1
0	1	1
0	1	1
0	1	1
0	1	1
0	1	1
1	0	3
0.4	0.6	5
0.6	0.4	5
0.4	0.6	10
0.6	0.4	5
1	0	1
0.5	0.5	16
1	0	3
0.166667	0.666667	6
0.375	0.625	8
1	0	4
0.666667	0.333333	6
0.5	0.5	4
0.545455	0.454545	11
1	0	4
0.666667	0.333333	6
0.583333	0.416667	24
1	0	3
0.4	0.6	5
0.833333	0	6
0.571429	0.428571	7
0.333333	0.666667	6
0.5	0.5	6
0.5	0.5	6
0.5	0.5	4
0.375	0.625	8
0.6	0.4	5
0.285714	0.714286	7
1	0	4
0.8	0.2	5
0.2	0.7	10
0.714286	0.285714	14
1	0	5
0	1	3
0.5	0.5	4
0.5	0.5	6
0	0.909091	11
1	0	8
0.5	0.5	4
0	1	1
0	1	10
0.5	0.5	2
0.333333	0.666667	3
0.333333	0.666667	9
0.8	0.2	5
0	0.75	8
0.666667	0.333333	6
0	1	7
0.333333	0.666667	3
0.75	0.25	8
0.25	0.75	4
0.428571	0.571429	7
0.666667	0.166667	6
0	1	2
0.714286	0.285714	7
0.142857	0	7
0	1	3
0.5	0.5	4
0	1	5
0.75	0.25	4
0.2	0.8	5
0.25	0.75	4
0.714286	0.285714	14
0.6	0.4	10
0.833333	0.166667	6
0	1	2
0.333333	0.666667	3
0.4	0.6	20
0.6	0.4	5
0.5	0.5	6
0.333333	0.666667	3
1	0	4
1	0	6
0	1	1
0	1	1
0	1	1
0	1	1
0	1	2
0	1	2
0	1	1
0.25	0.75	4
0.2	0.4	5
0.333333	0.666667	3
0.5	0.5	10
1	0	8
0.666667	0.333333	6
0	0.833333	6
0.333333	0.5	6
0.3	0.7	10
0.5	0.5	4
0	1	3
0.666667	0.333333	3
1	0	4
0.5	0.5	2
0.5	0.5	8
0	1	2
0	1	12
0.666667	0.333333	3
0.5	0.5	6
1	0	4
0.857143	0.142857	7
0.428571	0.571429	7
0.6	0.3	10
1	0	5
0.4	0.6	5
0	0.666667	3
0	1	3
0.454545	0.545455	11
0.5	0.5	4
0.8	0.2	5
0.333333	0.666667	6
0.25	0.75	8
0.5	0.25	4
0.333333	0.666667	3
0.5	0.5	6
0.75	0.25	8
0.428571	0.571429	7
0.333333	0.666667	6
0.666667	0.333333	12
0.9	0.1	10
0.25	0.75	4
0.333333	0.333333	3
0.6	0.4	5
0.833333	0.166667	6
0.714286	0.285714	7
1	0	3
0.5	0.5	2
0.5	0.5	2
0	1	1
0	1	1
0	1	1
0	1	1
0.5	0.5	2
0	1	1
0.8	0.2	5
0.444444	0.555556	9
0	1	4
0.428571	0.571429	14
0.285714	0.714286	7
1	0	2
0.285714	0.714286	14
0.571429	0.428571	7
0.5	0.5	6
1	0	5
0.333333	0.666667	3
1	0	4
0.333333	0.666667	6
1	0	4
0	1	16
0	1	2
0.5	0.5	4
0.571429	0.428571	7
0.5	0.5	6
0.272727	0.636364	11
0.333333	0.666667	12
0.5	0.5	6
0	1	2
0	0.666667	3
0.666667	0.333333	6
0	1	2
0.5	0	2
0	1	1
0.333333	0.333333	3
0	1	2
0	1	1
0.5	0.5	2
0.5	0.5	4
0.5	0.5	4
0.875	0.125	8
0.833333	0.166667	6
0.625	0.375	8
0.5	0.5	10
0.857143	0.142857	14
0.5	0.4	10
0	1	1
0.333333	0.666667	6
0.4	0.4	10
0	1	4
0.5	0.5	2
0.333333	0.5	6
0.3	0.6	10
0	1	6
0	1	1
0.375	0.625	8
1	0	4
0.75	0.25	4
0.571429	0.428571	7
0.538462	0.461538	13
0.5	0.5	14
0.833333	0.166667	6
0.833333	0.166667	6
0.75	0.25	8
0	1	7
0.285714	0.714286	7
0.5	0.5	4
0	0.714286	7
0.375	0.625	8
0.857143	0.142857	7
0.4	0.4	5
0.333333	0.666667	6
0.666667	0.333333	6
0.222222	0.777778	9
0.2	0.8	5
0.666667	0.166667	6
0.857143	0.142857	14
0.2	0.8	5
0.333333	0.666667	3
0.6	0.4	10
0.25	0.75	4
0.6	0.4	5
0.277778	0.666667	36
0.833333	0.166667	6
0.5	0.5	4
0.666667	0.333333	12
0.75	0.25	4
0	1	3
1	0	3
0	1	4
0.166667	0.833333	24
0.625	0.375	8
1	0	1
0.285714	0.714286	7
0.25	0.75	4
0.2	0.8	10
0.333333	0.666667	6
0.8	0.2	10
0	1	2
0.571429	0.428571	7
0.2	0.8	5
0	0.833333	6
0.5	0.333333	6
0	1	4
0.5	0.5	4
1	0	6
0.333333	0.666667	6
0.5	0.5	6
0.285714	0.714286	7
0.25	0.75	8
0.875	0.125	16
0.5	0.5	2
0.5	0.5	2
0.5	0.5	2
0.333333	0.666667	6
0.5	0.5	2
0.333333	0.666667	6
0.6	0.4	10
0.5	0.5	10
0.4	0.6	5
0.25	0.5	4
0.666667	0.333333	3
1	0	4
0.125	0.375	8
1	0	5
0.16	0.84	25
0.75	0.25	4
0.444444	0.555556	9
0.6	0.4	5
0.8	0.2	5
0.333333	0.666667	3
0.333333	0.666667	12
0.2	0.8	10
0.5	0.5	4
0.5	0.5	6
0.571429	0.428571	7
0.6	0.4	10
0.5	0.5	2
0.4	0.6	5
0.428571	0.571429	7
0.5	0.5	4
0.75	0.25	8
1	0	3
0.333333	0.666667	3
0.5	0.375	8
0.428571	0.428571	7
0.25	0.75	4
0.272727	0.727273	11
0.25	0.75	8
0.555556	0.444444	9
0	1	3
0.166667	0.833333	6
0.25	0.75	8
0.375	0.625	8
1	0	5
0.2	0.8	5
0.875	0.125	8
0.444444	0.555556	9
0	1	3
0.25	0.75	4
0	1	2
0.666667	0.333333	3
0	0.857143	7
1	0	5
0.4	0.6	5
0.4	0.6	15
0.6	0.4	5
0.7	0.3	10
0	1	1
0.5	0.25	8
0.4	0.6	5
0.571429	0.428571	7
0.5	0.5	4
0.6	0.4	5
0	1	3
0.2	0.8	5
0	1	1
0.8	0.2	5
0.833333	0.166667	12
0.6	0.4	5
0.8	0.2	5
0.363636	0.636364	11
0.5	0.5	6
0.62963	0.37037	27
0.571429	0.428571	14
0.285714	0.714286	7
1	0	16
0.5	0.5	12
1	0	4
0.4	0.6	10
0.25	0.75	4
0.285714	0.714286	14
1	0	3
0.4	0.6	5
0.8	0.2	5
0.8	0.2	5
0.666667	0.333333	3
0.75	0.25	4
0.454545	0.545455	11
0.666667	0.333333	6
0.5	0.5	4
0.1	0.9	10
0.285714	0.714286	7
0	1	2
0.2	0.8	5
0.75	0	4
0.75	0.25	4
0.5	0.5	4
0	1	9
0.285714	0.714286	7
0.8	0.2	5
0.5	0.5	4
0.222222	0.777778	9
0.571429	0.428571	7
0.25	0.75	16
0.25	0.75	8
0.2	0.7	10
0.875	0.125	8
0.333333	0.666667	12
0.5	0.5	10
0	1	2
0.571429	0.428571	7
0.333333	0.666667	3
0.75	0.125	8
0.375	0.625	8
0.285714	0.714286	7
0.4	0.6	5
1	0	5
0	1	2
0.2	0.8	5
0.333333	0.666667	3
0	1	3
0	1	5
0.875	0.125	8
0.25	0.75	8
0.222222	0.777778	9
0.25	0.75	4
0	1	2
0.5	0.5	2
0	1	2
0	1	2
0	1	2
0	1	2
1	0	3
0.333333	0.666667	6
1	0	4
1	0	6
0.5	0.5	6
0.25	0.75	4
0.666667	0.333333	6
0.454545	0.545455	11
0	1	4
0.333333	0.666667	3
0.5	0.5	6
1	0	7
0.666667	0.333333	3
0.818182	0.181818	11
0.6	0.4	5
0.714286	0.285714	7
0.666667	0.333333	12
0.333333	0.666667	3
0	1	2
0.428571	0.428571	7
0.333333	0.5	6
0.666667	0.333333	6
0.6	0.4	10
1	0	12
0.25	0.75	4
0.875	0.125	8
0.333333	0.666667	3
0.444444	0.222222	9
1	0	2
0.857143	0	7
0.8	0.2	10
1	0	5
0.666667	0.333333	12
0.6	0.2	15
0.6	0.4	5
0.5	0.5	10
0.5	0.5	2
0.2	0.8	5
0.6	0.4	10
0.75	0.25	8
0.285714	0.714286	7
0.5	0.5	4
0.375	0.625	8
0.666667	0.333333	9
1	0	7
0.428571	0.571429	7
0.75	0.25	8
0.6	0.4	5
0	1	2
0	1	6
0.714286	0.285714	7
0.777778	0.222222	9
0.333333	0.666667	6
0	1	6
0.666667	0.111111	9
0.5	0	2
0.666667	0.333333	12
0.4	0.6	5
0.25	0.75	8
1	0	3
0.142857	0.857143	7
0.285714	0.714286	7
0.5	0.5	10
0.75	0.25	4
0.8	0.2	5
1	0	3
0.666667	0.333333	3
0.333333	0.666667	18
0	0.857143	7
0.2	0.7	10
0.75	0.25	4
0.8	0.2	5
0.0909091	0.863636	22
0.5	0.5	4
0.454545	0.545455	11
0.333333	0.666667	18
0	1	2
0	1	3
0.5	0.5	2
0	1	2
0	1	2
0	1	2
0.8	0	5
0.857143	0.142857	7
0.6	0.4	5
0.5	0.5	6
0.666667	0.333333	3
0.166667	0.833333	12
0.666667	0.333333	3
0.6	0.4	5
0.25	0.75	4
0.6	0.4	5
0.714286	0.142857	7
0.666667	0.166667	6
0.5	0.5	6
0.4	0.6	5
0.538462	0.307692	13
0.4	0.6	5
0.7	0.3	20
0.5	0.5	6
0.5	0.5	6
1	0	4
0.2	0.6	5
0.181818	0.727273	11
0	1	1
0.777778	0.222222	9
0.384615	0.615385	13
1	0	2
0.428571	0.571429	14
0.714286	0.285714	7
0.714286	0.285714	7
0.4	0.6	5
1	0	7
1	0	2
0.571429	0.428571	14
0.5	0.5	16
0	1	2
0.25	0.25	4
1	0	2
0	1	4
0.583333	0.333333	12
0.75	0.25	12
0	1	5
0.571429	0.428571	14
0.5	0.5	6
0.846154	0.0769231	13
0.625	0.25	8
1	0	4
0.625	0.25	8
0.125	0.875	8
0	1	8
0.6	0.4	5
0	1	2
0	1	3
1	0	4
0.666667	0.333333	6
1	0	8
0.5	0.5	4
0.571429	0.428571	7
0.2	0.8	5
0.5	0.5	6
0	1	2
0.5	0.5	4
0.181818	0.727273	11
0.4	0.6	5
0.333333	0.666667	9
1	0	2
0.125	0.875	8
1	0	2
1	0	4
0.333333	0.666667	9
1	0	3
0.75	0.25	4
0.166667	0.666667	12
0.666667	0.333333	9
0.5	0.5	16
0.5	0.5	6
0	1	18
0.833333	0.166667	6
0.4	0.6	5
0.25	0.75	4
0.25	0.75	4
0.571429	0.428571	7
0.375	0.625	8
0.111111	0.888889	9
0.25	0.75	8
0.333333	0.666667	6
0.5	0.5	6
1	0	2
0.25	0.75	16
0	1	2
0.5	0.5	2
0.846154	0	13
0.5	0.5	2
0.333333	0.666667	6
0.2	0.8	5
1	0	3
0.75	0.25	8
0.333333	0.333333	3
0	1	1
0.3	0.5	10
0.571429	0.428571	7
0.857143	0.0714286	14
0.333333	0.666667	3
0.333333	0.666667	3
0	1	2
0	1	2
0.5	0.5	2
0.666667	0.333333	3
0	1	2
0	1	3
1	0	6
0	1	1
0	1	1
0.428571	0.571429	7
0.5	0.5	4
0.555556	0.444444	9
0.25	0.75	4
0.666667	0.166667	6
0.5	0.5	12
0.444444	0.555556	9
0.727273	0.272727	11
0.875	0.125	8
0.636364	0.363636	11
0.75	0.25	4
0.333333	0.5	6
0.5	0.5	8
0.75	0.25	4
0.75	0.25	4
0.666667	0.333333	6
0.2	0.8	5
0.625	0.375	8
0.375	0.3125	16
0.5	0.5	6
0.75	0.25	8
0.666667	0.166667	6
0.5	0.5	6
0.5	0.5	8
0.8	0.2	5
0.785714	0.214286	14
0.2	0.8	10
0.333333	0.666667	3
0	0.555556	9
0.636364	0.272727	11
0.571429	0.428571	7
0.166667	0.833333	12
0	1	1
0.333333	0.666667	9
0.6	0.4	5
0	1	6
0.5	0.5	6
0.105263	0.842105	19
0.625	0.291667	24
0.2	0.8	5
1	0	4
0	1	1
0.333333	0.666667	6
0.272727	0.636364	11
0.2	0.8	5
0.25	0.75	4
0.833333	0.166667	6
1	0	2
0.4	0.6	5
0.666667	0.333333	3
0.5	0.5	6
0.833333	0.166667	18
0.333333	0.666667	12
0.7	0.2	20
1	0	5
0	1	22
0.6	0.4	10
0.5	0.5	2
0	1	5
0	1	5
0.5	0.5	8
0.714286	0.285714	7
0.583333	0.416667	12
0.333333	0.444444	9
0.875	0.125	8
0.8	0.2	5
0.6	0.2	5
0.833333	0.166667	6
0.333333	0.666667	9
0.857143	0.142857	7
0.333333	0.666667	6
0.75	0.25	8
0.857143	0.142857	7
0.2	0.8	5
0.571429	0.428571	7
0.2	0.8	10
0.25	0.5	4
0.333333	0.666667	3
0.285714	0.714286	14
0.333333	0.666667	3
0.5	0.5	2
0.5	0.333333	6
1	0	4
0.2	0.8	5
1	0	2
0.166667	0.333333	6
0.333333	0.666667	6
0.428571	0.571429	7
0	1	7
0.5	0	4
0.75	0.25	4
0.25	0.75	4
0	0.333333	3
0.7	0.3	10
0.2	0.8	5
0	1	3
0.333333	0.666667	6
0.777778	0.222222	9
0.166667	0.833333	6
1	0	2
0.5	0.5	2
0.222222	0.777778	9
0.5	0.25	4
0.75	0.25	4
0.25	0.5	4
0.571429	0.428571	7
0.5	0.25	4
0.222222	0.777778	9
0.777778	0.222222	9
0.2	0.8	5
0.6	0.4	10
0	0.5	2
0.6	0.2	5
0.142857	0.857143	7
0.333333	0.666667	3
0.75	0.25	4
0	1	6
0.428571	0.571429	7
0.333333	0.5	6
1	0	2
0.625	0.375	8
0	1	2
0.75	0.25	4
1	0	4
1	0	5
0.5	0.5	2
0.5	0.5	2
0.285714	0.714286	7
0.333333	0.666667	3
1	0	3
1	0	2
0	1	3
0	1	4
1	0	2
0	1	5
1	0	3
0.75	0.25	4
0.25	0.75	8
0.333333	0.666667	3
0.666667	0.333333	6
0.2	0.8	5
0.4	0.6	5
0.5	0.5	2
0.833333	0.166667	6
0.857143	0.142857	7
0.25	0.75	8
0.666667	0.333333	3
0	1	2
0.6	0.4	5
0.2	0.8	5
0.111111	0.888889	9
0.25	0.625	8
0.2	0.6	5
0.25	0.75	4
0	1	1
0.666667	0.333333	6
0.714286	0.142857	7
0.166667	0.666667	6
0.75	0.25	4
0.5	0.3	10
0.5	0.5	2
1	0	4
0.6	0.3	10
0.333333	0.666667	6
0.333333	0.666667	3
0.285714	0.714286	7
0.666667	0.333333	6
0.428571	0.571429	7
0	0.75	8
0.5	0.5	2
1	0	2
0	1	5
0.714286	0.285714	7
1	0	3
0	1	7
1	0	4
0	0.8	5
0.5	0.5	2
0.125	0.875	8
1	0	2
1	0	6
0	1	2
0.333333	0.666667	6
0.333333	0.666667	6
0.833333	0.166667	6
1	0	3
0.75	0.25	4
1	0	1
0.333333	0	3
0	1	3
1	0	1
0.5	0.5	2
0.2	0.8	10
0.5	0.5	4
0.333333	0.333333	3
0.6	0.4	5
0	0.333333	3
1	0	2
0	0.5	2
0	1	6
0	1	4
0.25	0.625	8
0.142857	0.857143	7
0.3	0.7	10
0	1	2
0.75	0.25	4
0	1	5
1	0	1
0.2	0.8	5
0.857143	0.142857	7
0.666667	0.333333	3
0.833333	0	6
0.333333	0.666667	6
0	0	1
0.166667	0.166667	6
1	0	2
0.5	0.5	2
0	1	5
0.5	0.5	2
0.8	0.2	5
0.125	0.75	8
0.166667	0.833333	6
1	0	2
0.5	0	2
0	1	1
0.375	0.625	8
0	1	7
0	1	4
1	0	1
0	1	2
1	0	2
0.5	0.5	2
0.4	0.6	5
0.8	0.2	5
0.5	0.5	2
0	0.5	2
0.2	0.6	5
0.6	0.4	10
0.857143	0.142857	7
0.5	0.25	4
0.4	0.6	10
0.333333	0.666667	3
0.5	0.25	4
0.5	0.5	4
0.5	0.5	2
0.2	0.8	5
0.285714	0.571429	7
0.571429	0.428571	7
0.5	0.4	10
0	1	3
0	1	1
0	1	8
0.2	0.8	10
0.3	0.7	10
0	1	8
0.428571	0.571429	7
0	0.666667	3
0.4	0.6	5
0	1	5
0.666667	0.333333	3
0.625	0.375	8
0	1	2
1	0	2
0.571429	0.428571	7
0.5	0.5	2
0.5	0.5	4
0.333333	0.666667	6
1	0	1
0.285714	0.714286	7
0.666667	0.333333	6
1	0	2
0.333333	0.666667	6
0.4	0.6	5
0.5	0.5	2
0.5	0.5	2
0.375	0.5	8
0.25	0.75	4
0.8	0.2	5
0.8	0.2	5
0.5	0.5	2
0.285714	0.571429	7
0.25	0	4
0.6	0.4	5
0.333333	0.666667	3
0.8	0.2	10
0.333333	0.666667	3
0.222222	0.777778	9
0.2	0.7	10
0.666667	0.333333	3
0	1	4
0.857143	0.142857	7
1	0	2
1	0	2
0.285714	0.571429	7
0.8	0.2	5
0.2	0.8	10
0.857143	0	7
0.1	0.9	10
0.5	0.5	4
0.333333	0.666667	6
1	0	1
0	1	7
0.666667	0.333333	3
0.444444	0.555556	9
0	1	2
0.333333	0.333333	3
0.333333	0.666667	3
0	1	2
1	0	2
0.714286	0.285714	7
0.333333	0.166667	6
0	0.8	5
0.714286	0.285714	7
0.714286	0.285714	7
0.6	0.4	5
0.5	0.5	2
1	0	2
0.333333	0.666667	3
1	0	4
0.6	0.4	5
0.666667	0.333333	6
0.833333	0.166667	6
0.6	0.4	5
0.714286	0.142857	7
0.666667	0.333333	3
0	0.666667	3
0	1	5
0	1	7
0.875	0	8
0.5	0.5	2
0	1	2
0	1	3
1	0	2
0.166667	0.833333	6
0	1	7
0.75	0.25	4
0	0.8	5
0.714286	0.285714	7
0.285714	0.714286	7
0.666667	0.333333	3
0.2	0.7	10
0.571429	0.428571	7
0	1	1
0.6	0.4	5
0	1	3
0.857143	0.142857	7
0.6	0.4	5
0.555556	0.333333	9
0	1	3
0.2	0.8	10
0.25	0.25	4
0	1	2
0.666667	0.333333	6
0	1	8
0.166667	0.833333	6
0.666667	0.333333	6
0.5	0	2
0.6	0.4	5
0.75	0.25	4
0.75	0.25	4
0.333333	0.666667	6
1	0	3
0.8	0.2	5
0.666667	0.333333	6
0.166667	0.666667	6
0.5	0	2
0	0.875	8
0	1	4
0.25	0.75	8
0.25	0.75	8
0.625	0.375	8
0.2	0.8	5
1	0	2
1	0	4
0.6	0.4	5
0	1	3
1	0	2
0	1	1
0.5	0.5	2
0.5	0.5	4
0.5	0.5	6
0.8	0.2	5
0.5	0	2
0.333333	0.666667	3
0.6	0.3	10
0.125	0.75	8
0.8	0.2	5
0.666667	0.333333	3
0.222222	0.666667	9
0.5	0.5	4
0	1	4
0.25	0.75	8
0.5	0.5	4
0.333333	0.666667	3
0.333333	0.333333	6
0.5	0.5	2
0.6	0.3	10
0	1	2
0	1	1
0.5	0.5	2
0.333333	0.666667	3
0.666667	0.333333	6
1	0	8
0.6	0.4	5
0.666667	0.333333	3
0.714286	0.285714	7
0.5	0.5	4
0.7	0.3	10
0	1	3
0.4	0.6	5
0.5	0.5	8
1	0	5
0.833333	0.166667	6
0.25	0.75	4
0.5	0	4
1	0	3
0.5	0.5	2
0.571429	0.142857	7
0.166667	0.833333	6
0.5	0.5	4
1	0	4
0	1	9
0	1	4
0.666667	0.333333	3
0.5	0	4
0.125	0.875	8
0.5	0.5	2
0.375	0.625	8
0.75	0	4
0	1	2
0.857143	0.142857	7
0.5	0.5	4
0.285714	0.714286	7
0.166667	0.666667	6
0	1	1
0.2	0.8	10
0	1	7
0.4	0.6	5
0.25	0.75	12
0.3	0.7	10
0	1	3
0.666667	0.333333	3
0.5	0.5	2
0.571429	0.428571	7
0.75	0.25	4
0	1	5
0.75	0.25	4
0.666667	0.333333	6
0.666667	0.333333	9
1	0	2
0.666667	0.333333	3
0	1	6
0.857143	0.142857	7
0.8	0.2	10
0	1	2
0.2	0.8	5
0.333333	0.666667	3
0.5	0.5	6
0.75	0.25	4
1	0	2
0.166667	0.833333	6
0.333333	0.666667	3
0.166667	0.833333	6
0	1	3
0.4	0.6	5
0.75	0.25	8
0.5	0.5	4
0	1	2
0.833333	0.166667	6
0.428571	0.571429	7
0.333333	0.666667	9
0.428571	0.571429	7
0.5	0.5	2
0.5	0.5	4
0.4	0.6	5
0.3	0.7	10
0.2	0.8	5
1	0	1
1	0	1
0	1	7
1	0	1
0.7	0.3	10
0	1	3
1	0	2
0	1	4
1	0	1
1	0	2
1	0	3
0	1	2
0.5	0.5	10
0.333333	0.666667	6
0.6	0.4	5
1	0	3
1	0	3
1	0	2
0.285714	0.571429	7
0	0.666667	3
1	0	3
1	0	2
0.5	0	2
0.8	0.2	5
1	0	3
0	1	2
1	0	1
0	0.5	2
0	1	3
0	0.8	5
0.2	0.8	5
0.25	0.75	8
0.3	0.7	10
0.4	0.6	5
0	1	4
0	1	1
0	0.75	4
0.75	0.25	4
0.25	0.75	4
0.5	0.5	2
0.111111	0.888889	9
0.25	0.75	8
0.8	0.2	5
0.8	0.2	5
0.6	0.4	5
0.555556	0.333333	9
0.833333	0.166667	6
0	0.5	2
1	0	4
0.666667	0.166667	6
0.625	0.375	8
0	1	2
0	0.5	2
0.4	0.6	5
0.4	0.2	5
0.181818	0.818182	11
0.75	0	4
0.5	0.5	8
0.5	0.25	4
0	1	2
0.5	0.5	2
0	1	2
0.5	0	2
0.666667	0.333333	3
0.4	0.4	5
0	1	4
1	0	4
0	1	1
0.5	0.5	4
0	1	2
0	0.5	2
0	1	6
0.125	0.75	8
0.166667	0.666667	6
0.666667	0.333333	6
0.5	0.5	2
0.333333	0.666667	3
1	0	2
0.333333	0.666667	3
0.5	0.5	2
0.6	0.4	5
0.166667	0.833333	6
0.166667	0.833333	6
0	1	4
0	1	2
0.428571	0.571429	7
0	1	3
0.666667	0.333333	6
0.363636	0.636364	11
0	0.5	2
0.75	0.25	4
0.5	0.333333	6
0.833333	0.166667	6
0.25	0.75	4
0	1	1
0.4	0.6	5
0.285714	0.714286	7
1	0	2
0	1	2
0	1	1
0.3	0.7	10
0.166667	0.833333	6
0.4	0.6	5
1	0	2
0.5	0.5	6
1	0	2
0.4	0.6	10
0.428571	0.571429	7
0.333333	0.666667	3
0.25	0.5	4
0.8	0.2	5
1	0	2
0.75	0.25	4
0.6	0.4	5
0.2	0.4	5
0	0.5	2
0.714286	0.285714	7
0.375	0.5	8
0.6	0.4	5
0.25	0.625	8
1	0	2
0.4	0.6	5
0.1	0.8	10
1	0	3
0.666667	0.333333	9
0.6	0.4	10
0.8	0.2	5
0.666667	0.333333	6
0.375	0.375	8
0.166667	0.666667	6
0.4	0.5	10
0.666667	0.333333	3
0	1	1
0	1	2
0.75	0.25	4
1	0	2
0.333333	0.666667	6
0.142857	0.714286	7
1	0	2
0.5	0.5	4
0.333333	0.666667	3
0.5	0.5	4
0.333333	0.666667	3
0.555556	0.333333	9
0.6	0.4	5
1	0	2
0.6	0.2	5
1	0	3
0.666667	0.333333	6
0.2	0.8	10
0.636364	0.272727	11
0.666667	0.333333	3
0.6	0.4	5
0	0.857143	7
0.2	0.8	5
0.5	0.5	4
1	0	3
0.625	0.25	8
0	1	6
0	1	2
0	1	6
0	0.5	2
0.833333	0.166667	6
0.333333	0.666667	3
0.25	0.75	4
0.333333	0.5	6
0.2	0.8	5
1	0	2
0.555556	0.444444	9
0.4	0.6	5
0.4	0.6	5
0.428571	0.571429	7
0.666667	0.333333	3
0.333333	0.666667	9
0.6	0.4	5
0.75	0.25	4
0	0.333333	3
0.375	0.625	8
0.333333	0.5	6
0.2	0.8	5
0.5	0.5	4
0.4	0.6	5
0.111111	0.888889	9
0.857143	0.142857	7
0.5	0.5	6
1	0	3
0.5	0.5	2
0.4	0.6	5
0.5	0.5	8
1	0	2
0	1	4
1	0	1
1	0	4
0.142857	0.714286	7
0.4	0.6	5
0.833333	0.166667	6
1	0	3
1	0	4
0.625	0.375	8
0.75	0.25	8
0	1	5
0.5	0.5	4
0.285714	0.714286	7
0.2	0.8	5
0.166667	0.5	6
0.7	0.3	10
0.333333	0.333333	3
0	1	2
0.5	0.5	2
0.8	0.2	5
0	1	1
0.666667	0.333333	3
0.8	0.2	5
0	1	2
0.857143	0.142857	7
0.666667	0.333333	6
0.5	0.5	2
0.166667	0.833333	6
0.8	0.2	5
0.714286	0.285714	7
0.333333	0.666667	6
0.8	0.2	5
0.166667	0.833333	6
0.6	0.4	5
0	0.8	10
0	0.5	2
0.6	0.4	5
0.6	0.4	5
1	0	2
1	0	4
0.285714	0.571429	7
0	0.5	2
0.25	0.75	4
0.5	0.5	6
0.333333	0.666667	3
0.25	0.5	4
0	1	3
0	1	2
0.5	0.5	4
0.5	0.5	10
0.333333	0.666667	6
0.555556	0.333333	9
0.333333	0.333333	3
0.857143	0.142857	7
0.4	0.6	10
1	0	2
1	0	11
0	1	2
0.5	0.5	2
0.5	0.5	4
0	1	5
1	0	2
0.5	0	2
0.333333	0.5	6
0.333333	0.666667	3
0.6	0.4	10
0.5	0.5	6
0.166667	0.833333	6
0.8	0.2	5
0.333333	0.666667	6
0.4	0.6	5
0.5	0.5	2
0.8	0	5
0.5	0.5	6
0	1	5
0.4	0.5	10
0	0.5	2
0.8	0.2	5
0.375	0.625	8
0	0.5	2
1	0	2
0	0.5	4
1	0	1
0.8	0.2	5
0.833333	0.166667	6
0.666667	0.333333	6
1	0	2
0	1	1
0.5	0.5	4
0.2	0.8	10
0.444444	0.444444	9
0	1	1
0	1	8
0.75	0.25	4
0.25	0.75	4
0	1	7
0	1	1
0	0.5	2
0.666667	0	3
0.571429	0.428571	7
0.5	0.5	2
0.2	0.8	10
1	0	2
0	0.5	2
0.375	0.5	8
0.5	0.5	6
0.5	0.5	2
0	1	2
1	0	2
0.5	0.5	8
0	1	3
0.25	0.5	4
1	0	4
1	0	2
0.333333	0.666667	3
0.571429	0.428571	7
0.285714	0.428571	7
0.4	0.6	5
0.25	0.75	4
0.714286	0.285714	7
0.571429	0.428571	7
0.166667	0.833333	6
0.666667	0	3
1	0	1
0.8	0.2	5
0.25	0.75	4
0.666667	0.333333	3
0.75	0.25	8
0.571429	0.285714	7
0.25	0.5	8
1	0	2
0.5	0.5	2
1	0	3
1	0	7
0.5	0.5	2
0.285714	0.714286	7
0.5	0.5	4
0.222222	0.777778	9
0.4	0.6	5
0.25	0.75	12
0.111111	0.888889	9
0	1	3
0.4	0.6	10
0	1	3
0.333333	0.666667	6
0.125	0.875	8
0.222222	0.777778	9
0	1	3
0.166667	0.833333	6
1	0	1
0	1	1
0.571429	0.428571	7
0.4	0.6	5
1	0	5
0	1	8
0.333333	0.666667	3
0.666667	0.222222	9
1	0	3
0.666667	0.333333	3
0.5	0.5	4
1	0	4
0.4	0.6	10
0.6	0.4	10
0.75	0.25	4
1	0	4
0.625	0.25	8
0.666667	0.333333	3
0.8	0.2	5
0.375	0.625	8
0.818182	0.181818	11
0.5	0.5	4
0.5	0	2
0.2	0.8	10
0.5	0.5	4
0.2	0.8	5
0.142857	0.714286	7
0	1	2
0	1	4
0.4	0.4	5
1	0	4
0.571429	0.428571	7
0.75	0.25	4
0.333333	0.666667	3
0.5	0.5	2
0	1	8
0.6	0.4	5
0	1	4
0	1	3
0.333333	0.666667	3
0.5	0.5	8
0.75	0.25	4
0.5	0	2
0.666667	0.333333	3
0.666667	0.333333	3
0.5	0.5	2
0	1	6
0.5	0.5	4
0.4	0.6	5
0.5	0.5	2
0.666667	0	3
0.666667	0.333333	3
0.5	0.25	4
1	0	3
0	1	1
0.25	0.75	4
1	0	3
0.666667	0.333333	3
0.666667	0.333333	9
0	1	2
0.5	0	2
1	0	2
0.7	0.3	10
0	1	3
0.5	0.5	4
0.8	0.2	5
0.428571	0.428571	7
0.3	0.5	10
0.333333	0.666667	6
0.5	0.5	4
0.25	0.75	4
0.666667	0.333333	9
0.5	0.5	6
0.375	0.625	8
0.2	0.6	5
0.5	0.5	4
0	1	3
0.125	0.875	8
0.5	0.5	8
0.428571	0.571429	7
0	1	3
0.333333	0.666667	6
0.6	0.2	5
0	1	4
0.2	0.8	5
1	0	5
0.333333	0.5	6
0.1	0.9	10
0.375	0.625	8
0.428571	0.428571	7
0.3	0.7	10
0.333333	0.666667	3
1	0	5
0.4	0.6	5
0	1	2
0.5	0.333333	6
0.571429	0.428571	7
0.6	0.2	5
0.5	0.5	6
0.333333	0.333333	6
0.625	0.375	8
0.5	0.5	2
1	0	2
0.25	0.75	8
0.3	0.6	10
0	1	5
0	1	4
0.428571	0.428571	7
0.333333	0.666667	3
0.5	0.5	4
0.571429	0.428571	7
1	0	2
0.833333	0.166667	6
1	0	6
0.285714	0	7
1	0	2
0.333333	0.666667	3
0.666667	0.333333	3
0.666667	0	6
0	1	2
0.333333	0.666667	3
0.333333	0.666667	9
0.714286	0.285714	7
0	1	1
0.5	0.5	4
0	1	4
0.4	0.6	5
0.25	0.75	4
0.571429	0.428571	7
0.5	0.5	6
0	1	1
1	0	2
0	0.5	2
0.4	0.6	5
0.333333	0.666667	6
1	0	3
0.2	0.6	5
0.75	0	4
0	0.5	2
0.5	0.5	2
0.2	0.8	5
0	1	1
0.5	0.5	2
0	1	6
0.5	0.5	4
0.5	0.5	8
0.2	0.6	5
0	0	1
1	0	2
0.428571	0.571429	7
0	1	1
0	1	3
0.25	0.75	4
1	0	3
0.666667	0.333333	6
0.666667	0.333333	3
0.5	0.5	2
0.75	0.25	4
1	0	2
0.6	0.4	5
0.181818	0.454545	11
0.5	0.5	2
0.4	0.6	5
0.25	0.5	4
0.6	0.2	5
0	1	2
0.375	0.625	8
0.2	0.8	5
1	0	2
0.5	0	2
0.6	0.3	10
0.5	0.5	6
0	0	2
0.5	0.5	6
0	0.5	2
0.2	0.2	5
0.8	0.2	5
1	0	2
0.666667	0.333333	6
1	0	3
1	0	2
1	0	4
0.4	0	5
0.714286	0.142857	7
0.2	0.8	5
0.666667	0.333333	6
0.125	0.875	8
0.5	0.5	2
0.333333	0.666667	6
0	1	1
0.111111	0.888889	9
0.666667	0.333333	3
0.8	0.2	5
0	1	2
0.333333	0.666667	3
0.333333	0.333333	3
1	0	1
1	0	3
0.333333	0.333333	3
1	0	2
0.25	0	4
1	0	2
0	1	4
0.5	0.5	4
1	0	1
0.8	0.2	5
1	0	5
0.333333	0.666667	3
0.8	0	5
0	1	3
0.5	0.5	2
0.166667	0.833333	6
0.833333	0.166667	6
0.625	0.375	8
1	0	2
1	0	1
0	0.8	5
1	0	2
0.5	0.5	2
0.5	0.5	2
0.25	0.75	4
1	0	5
0	1	2
0.666667	0.333333	3
1	0	2
0.666667	0.333333	3
0.5	0.5	2
1	0	4
1	0	2
0.5	0.333333	6
0.333333	0.5	6
0	0.5	2
1	0	2
0.5	0.5	2
0.666667	0	3
0.25	0.75	4
0.2	0.6	10
1	0	2
0	1	1
0.571429	0.428571	7
0.571429	0.428571	7
1	0	2
0.333333	0.666667	6
0.875	0.125	8
0.2	0.4	5
0	1	1
0.714286	0.285714	7
0	1	2
0.875	0.125	8
0	1	2
0.8	0.2	5
0.5	0.5	2
0	1	1
0.857143	0.142857	7
0.6	0.4	5
0.75	0.25	4
1	0	4
0.125	0.75	8
0	1	3
1	0	2
1	0	2
1	0	2
0.1	0.8	10
0	1	2
1	0	3
1	0	2
1	0	2
0.25	0.5	8
0.25	0.75	4
1	0	2
0	1	1
0.333333	0.333333	3
0.25	0.75	4
0.714286	0.285714	7
0.5	0.5	2
0.4	0.6	5
0.666667	0.333333	3
0	1	2
0.2	0.8	5
0	1	1
0.5	0.5	2
0.5	0	4
1	0	3
0.5	0.5	4
0	1	2
1	0	2
0	1	5
0	1	1
0.333333	0.666667	3
0.333333	0.666667	6
0.5	0.5	4
1	0	2
0	1	6
0.333333	0.666667	3
1	0	3
0.3	0.1	10
1	0	3
1	0	8
0.4	0.6	10
0.333333	0.666667	3
0.666667	0.333333	6
0.5	0.5	4
0	1	5
0	1	3
1	0	3
0.333333	0.666667	3
0.333333	0.666667	3
0.5	0.5	2
0.666667	0.333333	3
0.75	0	4
0	1	1
0	1	2
1	0	2
0.125	0.875	8
0.333333	0.666667	6
0.75	0.25	4
0.5	0.5	2
0.5	0	2
0	1	3
0.75	0.25	4
0.833333	0.166667	6
0.5	0.5	6
0.777778	0.111111	9
0.333333	0.666667	3
0.5	0.5	2
0.5	0.333333	6
0.5	0.25	4
0.857143	0.142857	7
0.4	0.6	5
0.285714	0.714286	7
0.222222	0.777778	9
0.666667	0.333333	6
0.8	0.2	5
0.4	0.6	5
0	1	4
1	0	2
0.4	0.6	5
0.666667	0.333333	3
0.5	0.5	4
0	1	5
0.6	0.4	5
0	1	2
0.75	0.25	4
0.5	0.5	4
0.333333	0.666667	3
0	0	1
0.5	0	2
0.2	0.8	5
0	1	3
0	1	3
0.6	0.4	5
0.1	0.8	10
0.25	0.75	4
0.25	0.75	4
0.5	0.5	4
0	0.75	4
0.375	0.625	8
0	0.8	5
0	1	10
0	1	6
0	0.5	2
0.2	0.8	5
0	1	2
0.6	0.4	5
0.5	0.5	10
0.5	0.5	6
0.666667	0	3
0.555556	0.444444	9
1	0	18
0	1	8
1	0	5
0.583333	0.416667	36
0.5	0.5	2
0.625	0.375	8
1	0	3
0.166667	0.833333	6
0	1	2
1	0	3
0.5	0.5	6
0.333333	0.666667	3
0.5	0	2
0.5	0.25	4
0.5	0.5	2
0.666667	0.333333	3
0.5	0.5	6
0.25	0.75	8
0.222222	0.777778	9
1	0	3
1	0	3
0.4	0.6	5
0.142857	0.714286	7
1	0	2
0.666667	0.333333	6
0	1	2
0.333333	0.333333	3
1	0	2
0.428571	0.285714	7
0.8	0.2	10
1	0	5
0.5	0.25	4
0.666667	0.333333	3
0.285714	0.714286	7
0.4	0.6	10
0.181818	0.818182	11
0	1	3
0.333333	0.666667	6
0.8	0.2	5
1	0	2
0	1	2
1	0	6
0.6	0.4	10
0.333333	0.666667	3
0	1	2
0.333333	0.666667	3
0.555556	0.222222	9
1	0	6
1	0	1
0.25	0.75	8
0	1	3
0.142857	0.714286	7
0	0.777778	9
0.571429	0.428571	7
0	1	1
0.5	0.5	2
0.25	0.75	4
0.428571	0.571429	7
0.6	0.2	5
0	1	2
0.166667	0.833333	6
0	1	2
0.833333	0.166667	6
0.222222	0.666667	9
0	1	2
0.5	0.5	2
0	0.5	2
0.333333	0.666667	3
0	0.5	2
0	1	1
0.666667	0.333333	3
0.428571	0.285714	7
0.333333	0.666667	3
0	0	2
0.8	0	5
1	0	2
0	1	1
0.333333	0.666667	3
0.333333	0.666667	3
0	1	3
0	1	2
0	1	5
0	1	3
0.5	0.5	6
0.25	0.75	4
0.166667	0.666667	6
0.666667	0.333333	3
0.75	0.166667	12
0.625	0.375	8
0.571429	0.428571	7
1	0	2
0.583333	0.291667	24
0.4	0.4	10
0.714286	0.285714	14
0.5	0.5	16
0.666667	0.333333	9
0.75	0.25	4
0.333333	0.666667	6
0.416667	0.583333	24
0.75	0.25	8
0.5	0.5	12
0.6	0.4	10
0.333333	0.666667	3
0.6	0.4	5
0.5	0.5	2
1	0	4
0	0.666667	3
0	1	1
0	1	2
0.666667	0.333333	3
0	1	1
0.857143	0.142857	7
0.6	0.4	5
0	1	5
0	1	2
0.666667	0.333333	6
0.666667	0.333333	6
0.2	0.8	5
0.166667	0.833333	6
0	0.8	5
0.333333	0.666667	6
0.5	0.5	2
0.333333	0.666667	6
0.6	0.4	5
0.4	0.6	5
0.769231	0.230769	13
0.6	0.4	5
0.714286	0.285714	7
0.0769231	0.923077	13
0.833333	0.166667	48
1	0	10
0.166667	0.833333	12
1	0	4
0.5	0.5	8
0	1	1
0	1	5
0	1	2
0.166667	0.833333	12
0	1	6
0	1	5
0	1	8
0	1	8
0	1	1
0	1	3
0	0.888889	9
0	0.842105	19
0	1	1
0	1	1
0.25	0.75	4
0.3	0.5	10
0	0.875	8
0.285714	0.714286	7
0.333333	0.666667	6
0	0	1
0	1	2
0	0.833333	6
0	1	5
0.166667	0.833333	6
0	1	3
0.0909091	0.909091	11
0	0.714286	7
0	1	2
0.4	0.6	5
0.428571	0.571429	7
0	1	2
0	1	2
0.5	0.5	6
0	1	1
0	1	5
0	0.909091	22
0.25	0.75	4
0	0.4	5
0.5	0.5	8
0	1	9
0.25	0.75	8
0	0.75	4
0	1	2
0.5	0.5	2
0	1	1
0.181818	0.772727	22
0	1	14
0.142857	0.714286	7
0	1	2
0.25	0.5	8
0	0.857143	7
0.4	0.6	5
0	1	1
0.227273	0.727273	22
0.3	0.7	10
0	1	4
0.25	0.75	4
1	0	1
0.166667	0.666667	6
0.166667	0.833333	6
0	1	1
0	0.75	4
0	0.857143	7
0.416667	0.5	12
0.2	0.7	20
0.5	0.5	2
0.166667	0.833333	6
0.0625	0.875	32
0	0.666667	3
0.3	0.7	10
0	1	4
0.166667	0.833333	6
0.0833333	0.833333	12
0.0526316	0.789474	19
0.285714	0.714286	14
0	1	4
0	0.9	10
0	1	11
0.285714	0.714286	21
0	0.666667	3
0.357143	0.642857	14
0.5	0.375	8
0	1	4
0.5	0.5	8
0.428571	0.428571	7
0.3	0.6	20
0	1	2
0.625	0.3125	16
0.2	0.8	10
0.25	0.75	8
0	0.5	2
0.733333	0.2	15
0	1	1
0.75	0.25	8
1	0	1
0.5	0.5	4
0	1	3
0.428571	0.571429	7
0.666667	0.333333	6
0.857143	0.142857	7
0.5	0.5	10
0.75	0	4
0.857143	0.142857	7
0.444444	0.555556	9
0.727273	0.272727	11
0.5	0.5	2
0.666667	0.333333	3
0.4	0.6	5
0.75	0.25	4
0.214286	0.714286	14
0	1	1
0.3	0.6	10
0.25	0.75	4
0.375	0.125	8
0	0	4
0.111111	0.666667	9
0.142857	0.285714	7
0.4	0.6	5
0	0.5	4
0.166667	0.333333	6
0.5	0.25	4
0.25	0.5	8
1	0	3
0.8	0.1	10
0.25	0.5	4
0.5	0	2
1	0	2
0.5	0.5	2
0.333333	0.666667	3
0.428571	0.571429	7
0.428571	0.428571	7
0.285714	0.571429	7
0.2	0.4	5
0.75	0.25	8
0.75	0.25	8
0.333333	0.333333	6
0.625	0.125	8
0.428571	0	7
0.357143	0.285714	14
0.2	0	5
0.444444	0.555556	9
0.166667	0.833333	6
0.444444	0.555556	9
0.857143	0.142857	7
0.5	0.25	4
0.571429	0.285714	7
0.666667	0.333333	3
0.5	0.5	6
0.375	0.25	8
0.444444	0.333333	9
0.25	0.25	8
0.363636	0.181818	11
0.4	0.4	5
0.2	0.4	5
0.25	0.5	8
0.333333	0.333333	6
0.5	0	8
0.8	0.2	5
0.4	0.2	5
0.833333	0.166667	6
0.166667	0.75	12
0.666667	0.333333	6
0.6	0.2	5
0	1	2
0.7	0.3	10
0.666667	0.333333	6
0.75	0.25	4
0.333333	0.666667	6
1	0	3
0.2	0	5
0.625	0	8
0.75	0.25	4
0.333333	0.666667	6
0.285714	0.428571	7
0.666667	0.333333	6
0.428571	0.285714	7
0.428571	0.285714	7
0.4	0	5
0	1	1
0.4	0.6	5
0.875	0	8
0.428571	0.285714	7
0.5	0.25	8
0.285714	0.714286	7
0	0.5	2
0.111111	0.444444	9
0.363636	0.454545	11
0.2	0.8	5
0.333333	0.333333	3
0.4	0.3	10
0	0.25	4
0.3	0.3	10
0.214286	0.428571	14
0.4	0.6	5
0.4	0.2	5
0.0909091	0.181818	11
0	0.75	4
0.571429	0.285714	7
0.5	0.5	2
0.111111	0.333333	9
0	1	3
0.2	0.6	5
0.166667	0.666667	6
0.5	0.5	4
0.333333	0.666667	6
0.666667	0.333333	3
0	1	1
0	1	1
0.6	0.4	10
0.461538	0.230769	13
0.285714	0.285714	7
0.625	0.375	8
0.375	0.125	8
0.444444	0.444444	9
0.25	0	8
0.555556	0.111111	9
0.166667	0.833333	6
0.333333	0	3
0.5	0.5	10
0.333333	0.166667	6
0.5	0.25	8
0.555556	0.222222	9
0.333333	0.666667	3
0.4	0.6	5
0	1	3
0.333333	0.333333	3
0.142857	0.142857	7
0.8	0.2	5
1	0	1
1	0	1
0.5	0.5	8
0.857143	0	7
0.666667	0	3
0	1	5
0.333333	0.666667	3
0	1	5
0.375	0.25	8
0.285714	0.285714	7
0.4	0.2	5
0.142857	0.142857	7
0.4	0.4	5
0.333333	0.5	6
0.777778	0.222222	9
0.333333	0.666667	3
0.142857	0.285714	7
0	0.4	5
0	1	2
0.25	0.75	8
0.6	0.4	5
0.4	0.6	5
0.4	0.4	5
0.571429	0.428571	7
0.375	0.625	8
0	0	2
0.142857	0.285714	7
0.142857	0.714286	7
0.857143	0.142857	7
0.230769	0.230769	13
0.333333	0.333333	9
1	0	4
0.6	0.2	5
0.5	0	4
0	0.25	4
0.357143	0.571429	14
1	0	5
0.333333	0	6
0.285714	0.428571	7
0.2	0.4	5
1	0	3
0	1	5
0.166667	0.833333	6
0.333333	0.333333	3
0.5	0	2
0.285714	0.571429	7
0.25	0.75	4
0.5	0.333333	6
0.666667	0.333333	9
0.222222	0.777778	9
0.285714	0.714286	7
0.5	0	4
0.25	0.5	4
0.307692	0.692308	13
0.666667	0.166667	6
0.111111	0.555556	9
0.714286	0.285714	7
0.285714	0.428571	7
0.4	0.2	5
0.5	0.5	6
0.6	0.2	5
0.8	0	5
0.7	0.3	10
0.428571	0.428571	7
0.2	0.2	5
0.5	0.166667	6
0.6	0	10
0	0.25	4
0.5	0.125	8
0	0.75	4
0.25	0.375	8
0.444444	0.444444	9
0.714286	0.142857	7
0.285714	0.285714	7
0.125	0.75	8
1	0	3
0.6	0.1	10
0.8	0	5
0.555556	0.222222	9
0.5	0	8
0.4	0.6	5
0.714286	0.285714	7
0.4	0.4	5
0.25	0.25	4
0.6	0.4	10
0.2	0.4	5
0.5	0.5	8
0.125	0.5	8
0.2	0.6	5
0.333333	0.333333	3
0	0.285714	7
0	1	5
0.5	0.25	4
0.222222	0.222222	9
0.75	0	4
0	0.333333	3
0.333333	0.666667	3
0.625	0.25	8
0.5	0.5	6
0	1	2
0.428571	0.142857	7
1	0	3
0	0.333333	6
0	1	4
0.666667	0.166667	6
0.888889	0.111111	9
0.333333	0.5	6
0.333333	0.333333	3
0.4	0.2	5
0.2	0.8	5
0.333333	0.333333	3
0.666667	0.166667	6
0.4	0.2	5
0	0	2
0.428571	0.142857	7
0.5	0.25	4
0	0.5	4
0.5	0	4
0.428571	0.142857	7
0.333333	0.666667	6
1	0	3
0.8	0.2	10
0.625	0.125	8
0.571429	0.142857	7
0.333333	0.666667	12
0.777778	0.222222	9
0.285714	0	7
0.4	0.4	5
0.5	0	6
0.4	0.6	5
0.555556	0.333333	9
0.4	0.4	5
0.8	0.2	5
0	1	4
0.142857	0.142857	7
0.166667	0.166667	6
0.3	0.1	10
1	0	1
0	0.666667	3
0.25	0	4
0.666667	0	6
0.5	0.5	6
0.5	0.333333	6
0.375	0.625	8
0.4	0.2	5
0.5	0.333333	6
0.5	0.333333	6
0.5	0	8
0.166667	0.833333	6
0.625	0.25	8
0.75	0.25	4
0.5	0.5	2
0.428571	0.571429	7
0.333333	0.666667	6
1	0	1
0.75	0.25	4
0.555556	0.222222	9
0.714286	0.285714	7
0.5	0.166667	6
0.4	0.3	10
0.75	0.25	4
0.5	0.5	4
1	0	2
0	0.8	5
0.25	0.5	4
0.25	0.5	4
0.285714	0	7
0	0.333333	6
0.666667	0	3
0.375	0	8
0.75	0.25	4
0.2	0.6	5
0.125	0.375	8
0.166667	0.666667	6
0.5	0.5	8
0.333333	0	3
0.222222	0.222222	9
0.2	0.4	5
0.4	0.6	5
0.333333	0.666667	6
0.25	0.65	20
0	0	1
0.25	0.625	8
0.142857	0.857143	7
0.3	0.7	10
0.125	0.875	8
0.75	0.25	4
0	0	3
0.2	0.4	5
0.666667	0.333333	3
0.714286	0.285714	7
0.375	0.5	8
0.666667	0.333333	6
0.375	0.375	8
0.142857	0.285714	14
0.333333	0.166667	6
0	1	3
0.3	0.7	10
0.333333	0.666667	6
0	0.5	4
0.5	0.5	4
0.666667	0.166667	6
0.714286	0.285714	7
0.6	0.2	5
0.125	0.875	8
0.4	0.2	5
0	0.5	4
0	0.5	4
0.6	0.4	5
0.285714	0.428571	7
0.4	0.6	5
0.6	0.2	10
0.6	0.2	5
0	0.25	4
0.125	0.5	8
0.571429	0.428571	7
0.5	0	4
0.25	0.5	4
0	1	1
0	0.5	2
0.8	0.2	5
0.375	0.5	8
0.166667	0.333333	6
0	0.75	4
0.416667	0.583333	12
0.166667	0.5	6
0.6	0.2	5
1	0	9
0.75	0.25	4
1	0	4
0.333333	0.666667	12
0.125	0.125	8
0.857143	0.142857	7
0.5	0.5	2
0.428571	0.285714	7
0.5	0.125	8
0.25	0.5	4
0	1	5
0.285714	0.285714	7
0.5	0	2
1	0	4
0.166667	0.333333	6
0.6	0.4	5
0.666667	0	6
0.333333	0.333333	6
0.375	0.125	8
0.333333	0	3
0.5	0.5	6
0.2	0.4	5
0.428571	0.142857	7
0.142857	0.428571	7
0.333333	0.166667	6
0.571429	0	7
0	1	4
0	1	7
0.2	0	5
0.6	0.4	5
0.666667	0	3
0.272727	0.727273	11
0.3	0.1	10
0.75	0.25	4
0.5	0.375	8
0.2	0	5
0.666667	0.166667	6
0	0	4
0.1	0.3	10
1	0	4
0.5	0.5	2
0.666667	0.166667	6
0.454545	0.454545	11
0.4	0.6	5
0	1	2
0.857143	0.142857	7
0.461538	0.307692	13
0.333333	0.444444	9
0.166667	0.666667	6
0.4	0.4	5
0.571429	0.285714	7
0.2	0.4	5
0.4	0.4	5
0.4	0.4	5
0	0.8	5
0.714286	0.285714	7
0.333333	0.166667	6
0.428571	0.428571	7
0.333333	0.333333	3
0.5	0.25	4
0.6	0	5
0.714286	0.142857	7
0.4	0.4	5
0.166667	0.666667	6
1	0	3
0.5	0	4
0.5	0.5	8
0	1	1
0.333333	0.333333	3
0.4	0.6	10
0.75	0	8
0.333333	0.666667	3
0.222222	0.333333	9
0.2	0.6	5
0.5	0	4
0.75	0.25	4
0.5	0	2
0	1	3
0.333333	0.166667	6
0.5	0.25	4
0.625	0.125	8
0.833333	0.166667	6
0.4	0.6	5
0.1	0.8	10
0.666667	0.166667	6
0.111111	0.888889	9
0.111111	0.777778	9
0.666667	0.333333	6
1	0	4
0.571429	0.142857	7
0.25	0.125	8
0.625	0.375	8
0.2	0	5
0.142857	0.285714	7
0.25	0.75	12
0	0.8	5
0.571429	0.142857	7
0.2	0	5
0.333333	0.666667	3
0.571429	0.428571	7
0.6	0	5
0.375	0.125	8
0.5	0	4
1	0	4
0.714286	0.285714	7
0.666667	0.333333	6
0.666667	0.333333	9
0.2	0.4	5
0.142857	0.857143	7
0.285714	0.285714	7
0.75	0	4
0.4	0.4	5
0.5	0.5	8
0.333333	0.666667	6
0.5	0.5	6
0.545455	0.363636	11
0.4	0	5
0.333333	0.666667	6
0.5	0	4
0.714286	0.285714	7
0.666667	0.333333	12
0	0.5	2
0.4	0.2	5
0.666667	0.333333	3
0.5	0.5	2
0.857143	0.142857	7
0.7	0.1	10
0.833333	0.166667	6
0.333333	0.333333	6
0.833333	0.166667	6
0.25	0.25	8
0.111111	0.111111	9
0.5	0.5	4
0.333333	0.666667	6
0	1	1
0	0.5	2
0.25	0	4
1	0	4
0.333333	0.166667	12
0	0	2
0.125	0.125	8
1	0	7
0.222222	0.222222	9
0.333333	0.333333	12
0.375	0.5	8
0	1	2
0.428571	0	7
0.75	0.125	8
0.75	0.125	8
0.777778	0.111111	9
0.444444	0.222222	9
0.636364	0.181818	11
0.4	0.4	5
0.75	0	4
0	0.5	2
0.666667	0.166667	6
0.8	0	5
0.6	0	5
0.5	0	2
0.909091	0	11
0	0.5	2
0.285714	0.571429	7
0.285714	0.428571	7
0.5	0.5	4
0	0.25	4
0.666667	0.166667	6
0.333333	0.5	6
1	0	2
0.5	0	6
0.333333	0	3
0.857143	0	7
0.375	0.125	8
1	0	2
0	0.333333	3
0.454545	0.272727	11
0.25	0.25	4
0.8	0.2	5
0.5	0.5	2
0	1	1
0.833333	0	6
0.7	0.3	10
0.666667	0.333333	3
0.25	0.5	4
0.384615	0.230769	13
0.5	0.222222	18
0.166667	0.5	6
0.8	0.2	5
0	0.5	2
0.333333	0	3
1	0	4
0.333333	0.333333	3
0.5	0	2
0	0.4	5
0	0.666667	3
0.333333	0.666667	6
0.333333	0.666667	9
0.666667	0.166667	6
0.285714	0.428571	7
0	0.75	4
0.5	0.25	4
0.333333	0.333333	12
0.8	0.2	5
0.25	0.75	8
0.222222	0.777778	9
0.666667	0	3
0.333333	0.666667	3
0.222222	0.777778	9
0.25	0.375	8
0.142857	0.285714	7
1	0	5
0.714286	0.285714	7
0.571429	0	7
0.6	0.4	5
0	0.333333	3
0.555556	0.222222	9
0.5	0	4
0.333333	0.333333	6
0.666667	0	9
0.5	0.5	2
0.666667	0.333333	3
0.375	0.625	8
0	0.333333	3
0.25	0.75	4
0.5	0	4
0	0.5	4
0	0.75	4
0.375	0.5	8
0	1	3
0.2	0.6	5
0.166667	0.5	6
0.8	0	5
0	0.5	4
0.428571	0.428571	7
0	0	1
0.333333	0.5	6
0	1	1
0.428571	0.142857	7
0	0.875	8
0.636364	0.272727	11
0.428571	0.142857	7
0	1	1
0.333333	0.333333	6
0.833333	0	6
0.333333	0.666667	6
0	0.666667	3
0.666667	0.333333	3
0.333333	0.111111	9
0.5	0.166667	6
0	0	2
1	0	2
0.444444	0	9
0.1875	0.625	16
0.2	0.2	5
0.333333	0.666667	6
0.333333	0.333333	12
1	0	5
0.4	0.5	10
0.25	0.25	8
0.4	0.2	5
0.666667	0	6
0.8	0.2	5
0.375	0.375	8
0.235294	0.176471	17
0.571429	0.142857	7
0	1	2
0.75	0.25	4
0.384615	0.615385	13
0.1	0.2	10
0.625	0.125	8
0.5	0.333333	6
0.666667	0.333333	6
0.428571	0.142857	7
0.25	0.5	4
0	0.5	2
0.5	0	2
0.2	0.8	5
0.833333	0.0833333	12
0	0	2
0.5	0.5	2
0.666667	0	3
0.6	0.4	5
0.909091	0.0909091	11
0.75	0.25	8
0.5	0.5	2
0.4	0.6	10
0.8	0.2	5
0	0.5	2
0.5	0.25	8
0.2	0.8	5
0.6	0.4	5
0.25	0.75	4
0.2	0.4	5
0.333333	0.333333	6
0.230769	0.615385	13
0.625	0.25	8
0.285714	0.428571	7
0.4	0.4	5
0.428571	0.285714	7
0.166667	0.666667	6
0.5	0	6
0.428571	0.142857	7
0	0	2
0.285714	0.714286	7
0.444444	0.333333	9
0.285714	0.714286	7
0.375	0	8
0.8	0.2	5
1	0	3
0.428571	0	7
0.625	0.125	8
0.75	0.25	4
0.5	0.166667	6
0.2	0.6	5
0.25	0.5	8
0.75	0.25	8
1	0	7
0.357143	0.5	14
0.333333	0.333333	6
0.666667	0.25	12
0.181818	0.363636	11
0.125	0.25	8
0.4	0.3	10
0.2	0.2	5
0.666667	0.333333	3
0.333333	0	9
0.421053	0.263158	19
0	0.111111	9
0.666667	0.166667	6
0.3	0.3	10
0.5	0.5	4
0.333333	0.333333	6
0.833333	0.166667	6
0.285714	0.142857	7
0.666667	0.166667	6
0.555556	0.444444	9
0.3	0.3	10
0.6	0.4	5
0.333333	0.166667	6
0.857143	0	7
0.75	0.25	12
0.142857	0.857143	7
0	1	4
0	0.333333	6
0.777778	0.111111	9
0.5	0	2
0.857143	0	7
0.2	0.4	5
0.333333	0	3
0.4	0.3	10
0.777778	0.111111	9
0	1	1
0.8	0	5
0.25	0.75	4
0.384615	0.461538	13
0.307692	0.538462	13
0.2	0.2	5
0.5	0	6
0.5	0.5	8
0.75	0	4
0.6	0	5
0.875	0.125	8
0.7	0.1	10
0.285714	0.714286	7
0.375	0.25	8
0	0.666667	6
0.214286	0.357143	14
0.357143	0.142857	14
0.375	0.125	8
0.714286	0.285714	7
0.375	0.625	8
0.333333	0.666667	9
0.375	0.25	8
0.666667	0.166667	6
0.666667	0.166667	6
0.444444	0.555556	9
0.166667	0.666667	6
0.666667	0.166667	6
0.25	0	4
0.2	0.2	5
0.166667	0.166667	6
0.5	0.5	4
0.25	0.375	8
0.4	0.2	5
0.5	0.25	4
0.375	0	8
0.4	0	5
1	0	2
0.6	0.4	5
0.4	0.6	5
0.642857	0.142857	14
0	0.555556	9
0.142857	0.571429	7
0.714286	0.285714	7
0.625	0.25	8
0.333333	0.666667	3
0.615385	0.307692	13
0	0.6	5
0.333333	0.666667	3
0.375	0.375	8
0.428571	0.285714	7
0.625	0.25	8
0.0714286	0.571429	14
0.222222	0.555556	9
0.333333	0.166667	6
0.444444	0.555556	9
0.25	0.25	4
0.0909091	0.272727	11
0.25	0.75	8
0.2	0.8	10
0.583333	0.166667	12
0.333333	0.166667	6
0.454545	0.272727	11
0.625	0.375	8
0.2	0.2	5
0.125	0.875	8
0.375	0.25	8
0.5	0.5	4
0.363636	0.454545	11
0	0.5	4
0.5	0.166667	6
0.25	0.75	4
0.714286	0.285714	7
0.8	0.2	10
0.5	0.333333	12
0.333333	0.666667	3
0.285714	0.428571	7
0.833333	0.166667	6
0.714286	0.285714	7
0.2	0.2	5
0.5	0.4	10
0.5	0.5	8
0.333333	0.333333	3
0.166667	0.166667	6
0.583333	0.333333	12
0.214286	0.357143	14
0.4	0.5	10
0.5	0.5	4
0.2	0.4	5
0	0.5	4
0.6	0.2	10
0.25	0.75	4
0.545455	0.181818	11
0	1	4
0.111111	0.111111	9
0.75	0	4
0.307692	0.230769	26
0.166667	0.5	6
0	0.6	5
0.666667	0.333333	3
0.454545	0.181818	11
0	0.666667	6
0.875	0.125	8
0.375	0.125	8
0.4	0.6	5
0.5	0	2
0.6	0.2	5
0.333333	0.333333	3
0.666667	0.333333	6
0.4	0.4	5
0.333333	0	3
0.375	0.25	8
0.444444	0.555556	9
0.25	0.25	4
0.416667	0.583333	12
0	1	3
0.333333	0.333333	3
0.272727	0.272727	11
0.428571	0.285714	7
0.333333	0.666667	6
1	0	1
0.714286	0.142857	7
0.4	0.4	5
0.4	0.6	5
0.4	0.3	10
0.333333	0.666667	6
0.2	0.6	5
0.111111	0.777778	18
0.714286	0.285714	7
0.333333	0.666667	3
0	0.923077	13
0.125	0.75	8
0.2	0.2	5
0.466667	0.466667	15
0.363636	0.545455	11
0.333333	0.555556	9
0	1	4
0.8	0.2	5
0.7	0.3	10
0.333333	0.666667	36
0.333333	0.666667	9
0.6	0.3	10
0.416667	0.583333	12
0.444444	0.555556	9
0.272727	0.727273	11
0.3125	0.6875	16
0.666667	0.166667	6
0.2	0.733333	15
0.324324	0.675676	37
0.230769	0.769231	13
0	0.4	5
1	0	2
0.269231	0.692308	26
0.692308	0.307692	13
0.307692	0.692308	13
0	1	4
0.285714	0.714286	7
0.5	0	2
0.444444	0.5	18
0.25	0.75	4
0.5	0	2
0.5	0.5	12
0.5	0.5	8
0.307692	0.461538	13
0.25	0.375	8
0.642857	0.214286	14
0.75	0.25	8
0.4	0.6	10
0.444444	0.555556	9
0.375	0.625	8
0.458333	0.5	24
0.235294	0.705882	17
0.363636	0.636364	22
0.4	0.5	10
0.5	0.25	12
0.125	0.875	8
0.75	0.25	8
0.454545	0.545455	11
0.25	0.75	12
0.318182	0.590909	22
0.583333	0.333333	12
0.555556	0.222222	9
0.272727	0.727273	11
0.642857	0.214286	14
0.5	0.375	16
0.285714	0.571429	7
0.533333	0.466667	15
0.454545	0.454545	11
0.4	0.6	10
0.142857	0.857143	7
0.354839	0.483871	31
0.428571	0.571429	7
0.306122	0.612245	49
0.397436	0.557692	156
0.428571	0.571429	7
0.217391	0.73913	23
0.375	0.625	8
0.4	0.4	10
0.111111	0.666667	9
0.255556	0.711111	90
1	0	2
0.111111	0.888889	9
0.333333	0.666667	6
0.5	0.5	12
0.272727	0.636364	11
0	1	4
0.227273	0.772727	22
0.2	0.8	5
0.333333	0.666667	9
0.4375	0.5	16
0.25	0.75	8
0	1	2
0.0714286	0.857143	14
0.428571	0.428571	7
0.6	0.4	15
0	1	1
0.538462	0.384615	13
0.666667	0.333333	3
0.235294	0.588235	17
0.24	0.76	25
0.555556	0.222222	9
0.272727	0.636364	11
0.222222	0.333333	9
0.357143	0.571429	14
0.375	0.625	8
0.314815	0.685185	54
0.5	0.5	32
0.666667	0.333333	12
0.4	0.6	20
0.181818	0.795455	44
0.333333	0.592593	27
0.333333	0.666667	3
0.470588	0.352941	17
0.533333	0.466667	15
0.5	0.5	2
1	0	1
0.125	0.75	16
0.272727	0.545455	11
0	0.5	2
0.333333	0.666667	6
0.4	0.6	5
0.636364	0.363636	11
0.25	0.75	8
0.26087	0.73913	23
0.0833333	0.833333	12
0.285714	0.666667	21
0.0666667	0.933333	15
0.333333	0.571429	21
0.266667	0.666667	15
0	1	2
0.448276	0.517241	29
0.444444	0.555556	9
0.636364	0.181818	11
0.428571	0.380952	21
0.230769	0.769231	13
0.25	0.625	8
0.4	0.2	5
0.451613	0.451613	31
0.421053	0.578947	19
0.125	0.875	8
0.277778	0.666667	18
0.333333	0.6	15
0.583333	0.333333	12
1	0	2
0.25	0.5	4
0.294118	0.705882	17
0.666667	0.222222	9
0	1	1
0.25	0.625	8
0.307692	0.692308	13
0.357143	0.5	14
0.263158	0.631579	19
0.4	0.6	5
0.666667	0.333333	6
0.217391	0.73913	23
0.142857	0.857143	7
0.181818	0.727273	22
0	0.833333	6
0.454545	0.454545	11
0.4	0.6	5
0.1875	0.75	16
0.3	0.7	10
0.413793	0.586207	29
0.25	0.75	4
1	0	2
0.391304	0.521739	46
0.2	0.4	15
0.111111	0.777778	9
0.324324	0.594595	37
0.5	0.375	16
0.75	0.25	4
0.692308	0.307692	13
0.5	0.5	2
0.428571	0.571429	14
0.32	0.56	25
0.444444	0.444444	9
0.307692	0.692308	13
1	0	2
0.785714	0.214286	14
0.222222	0.722222	18
0.166667	0.833333	6
1	0	2
0.4	0.6	25
0.375	0.625	8
0.272727	0.727273	11
0.266667	0.533333	15
0.117647	0.764706	17
0.4	0.6	15
0.5	0.5	2
0.357143	0.642857	14
0.3	0.55	20
0.181818	0.818182	22
0.769231	0.230769	13
0.166667	0.666667	6
0.555556	0.444444	9
0.5625	0.4375	16
0.384615	0.615385	13
0.333333	0.666667	3
0.454545	0.5	22
0.833333	0.166667	6
0.173913	0.826087	23
0	0.4	5
0.444444	0.555556	9
0.444444	0.444444	9
0.294118	0.705882	17
0.333333	0.333333	3
0.333333	0.666667	3
0.208333	0.791667	24
0.35	0.6	20
0.625	0.375	8
0.272727	0.590909	22
0.2	0.8	30
0.6	0.4	5
0.333333	0.666667	6
0.8	0.2	5
1	0	1
0.666667	0.166667	6
0.666667	0.166667	6
0	0.1	10
0.2	0.8	10
0.625	0.375	8
0.333333	0.666667	12
0.333333	0.666667	12
0.6	0.2	5
0.714286	0.285714	7
0.666667	0.333333	6
1	0	3
0.428571	0.571429	7
0	1	3
0	0.8	5
0.909091	0.0909091	11
0.5	0	2
0.666667	0.333333	3
0.571429	0.428571	14
0.5	0.5	2
0.714286	0.285714	7
0.5	0.5	2
0	1	6
0.875	0	8
0.625	0.375	8
0.6	0.4	5
0.25	0.75	4
0.5	0.5	10
0.333333	0.333333	9
0.666667	0.333333	6
0.1	0.3	10
0.333333	0.666667	3
0.166667	0.166667	6
0.307692	0.461538	13
0.333333	0.333333	3
0	0.666667	3
0.714286	0.285714	7
0.5	0.375	8
0.666667	0.333333	3
0.333333	0.555556	9
0.666667	0.333333	6
0.25	0.75	4
0.666667	0.333333	3
0.272727	0.545455	11
0.555556	0.111111	9
0.3	0.7	10
0	0.8	5
0.8	0.1	10
0.2	0.6	5
0	0.666667	3
0	1	1
0.6	0.2	5
0.6	0	5
0.166667	0.833333	6
0.333333	0.666667	9
0.333333	0.666667	6
0	1	4
0	1	1
0	1	1
0.285714	0.285714	7
0.625	0.375	8
0.4	0.6	5
0.75	0	8
0.125	0.625	8
0.6	0.2	5
0.428571	0.285714	7
0.125	0.125	8
0.428571	0.571429	7
0.428571	0.428571	7
0.181818	0.727273	11
1	0	5
0.333333	0.5	6
0.333333	0.166667	6
0.588235	0.117647	17
0.333333	0.666667	3
0.666667	0.333333	6
0.285714	0.285714	7
0.5	0.166667	6
1	0	9
0.6	0.4	5
1	0	1
0.166667	0.333333	6
0.416667	0.416667	12
0.428571	0.571429	7
0.8	0	5
1	0	3
0.2	0.8	5
0.444444	0.555556	9
0	1	11
0.428571	0.571429	7
0.0625	0.9375	16
0.5	0.5	8
1	0	9
0	0.875	8
0.444444	0.555556	9
0.545455	0.363636	11
0.2	0.8	5
0.0909091	0.909091	11
0.5	0.375	8
0.333333	0.666667	6
0	0.75	4
0.25	0.25	4
0.333333	0.222222	9
0.75	0.25	4
0	0.75	4
1	0	4
0.4	0.5	10
0.75	0.25	8
0.333333	0.666667	6
0.5	0.333333	6
0	1	2
0.428571	0.428571	7
0.222222	0.666667	18
0.571429	0.285714	7
0.2	0.8	5
0.5	0.166667	6
0.5	0.333333	6
0	1	1
0.545455	0.454545	11
0.833333	0.166667	6
0.444444	0.555556	9
0.25	0.5	8
0	1	4
0.384615	0.384615	13
0.666667	0.333333	3
0.25	0.75	4
0	1	3
0.5	0.5	2
1	0	4
0.6	0	5
0.4	0.4	5
0.5	0.5	4
0.142857	0.714286	7
0.428571	0.571429	7
0.5	0.5	4
0.571429	0.142857	7
0.571429	0.285714	7
0.428571	0.285714	7
0.571429	0.428571	7
0	0	2
0.142857	0.714286	7
0.384615	0.461538	13
0.833333	0.166667	6
0.571429	0.428571	7
0.5	0.5	6
0	0.333333	3
0.5	0.5	4
0.333333	0	3
0.1	0.3	10
0.8	0	5
0.666667	0.333333	6
0.166667	0.333333	6
0.428571	0.571429	7
0.285714	0.714286	7
0	0.25	4
0.5	0.25	8
1	0	3
0.6	0.2	5
0.5	0.333333	6
0.125	0.5	8
0.111111	0.555556	9
0.666667	0.333333	6
1	0	5
0.25	0.625	8
0.555556	0.333333	9
0.6	0.4	10
0.5	0	4
0.666667	0.333333	6
0.363636	0.454545	11
0	0.75	4
0.625	0.25	8
0.714286	0.285714	7
0.428571	0.571429	7
1	0	7
1	0	6
0.285714	0.571429	7
0.4	0.1	10
0.555556	0.444444	9
0.428571	0	7
0.6	0.2	5
0.333333	0.666667	3
0.0833333	0.666667	12
0.714286	0.285714	7
0.333333	0.666667	3
0.5	0.166667	6
0.333333	0.666667	6
0	1	2
0.2	0.8	5
0.6	0.4	5
0.666667	0.166667	6
0	1	2
0.285714	0.571429	7
0.5	0.25	4
0.142857	0.285714	7
0.166667	0.166667	6
0.6	0.2	5
0.4	0.2	10
0.666667	0.166667	6
0.428571	0.571429	7
0.2	0	5
0.363636	0.272727	11
0.833333	0	6
0.5	0	6
1	0	1
0.666667	0	3
0.5	0.5	8
0.583333	0.333333	12
0.6	0.2	5
0.333333	0	3
0.666667	0.166667	6
0.307692	0.692308	13
0.666667	0.333333	9
0.333333	0.333333	9
0.666667	0.222222	9
0	0.666667	3
0.375	0.375	8
0	0.2	5
0.333333	0.555556	9
1	0	10
0.8	0.1	10
1	0	4
0.333333	0.666667	6
0.428571	0.47619	21
0.5	0.5	4
0.8	0.2	5
0.2	0	5
0.875	0.125	8
0.25	0.375	8
0.5	0.5	10
0.285714	0.142857	7
0.5	0.25	4
0	1	5
0.166667	0.833333	6
0.6	0.4	10
0.2	0.2	5
0.333333	0.333333	3
0.4	0.6	5
0.6	0.2	10
0.428571	0.285714	7
0.7	0.3	10
0.75	0.25	8
0.0909091	0.545455	11
0	1	2
0.666667	0.333333	6
0.666667	0.222222	9
0.8	0	5
0.428571	0	7
0.6	0	5
0.625	0.25	8
0.5	0	4
0.666667	0	3
0.75	0.25	4
0.833333	0.166667	6
0.2	0.2	5
0.166667	0.333333	6
0.25	0.75	4
0.666667	0	6
0.111111	0.888889	9
0.571429	0.428571	7
0.5	0.166667	6
0.666667	0.333333	6
0.5	0.25	4
0.25	0.75	4
0.6	0.2	5
0.285714	0.714286	7
0.428571	0.571429	7
1	0	5
0.5	0.25	4
0.666667	0.333333	3
0.666667	0.333333	3
0.1	0.7	10
0	1	1
0.5	0.375	8
0.5	0.5	2
0.666667	0.333333	6
0.875	0.125	8
0.5	0.5	2
0.333333	0.666667	3
0.6	0.2	5
0.5	0	2
0	0.5	2
0.363636	0.636364	11
0.4	0.4	5
0.428571	0.285714	7
0	1	3
0	0.6	5
0.333333	0.5	6
0.5	0.5	6
0.6	0.4	5
0.25	0.25	4
0.777778	0.222222	9
0.555556	0.111111	9
0.5	0.25	8
0.166667	0.333333	6
0.2	0	5
0.75	0.25	4
0.714286	0	7
0.5	0.5	4
0.5	0.375	8
0.25	0.25	8
0.4	0.4	5
0	1	6
0.2	0.2	5
0.416667	0.166667	12
0.5	0	2
0.888889	0.111111	9
0.25	0.75	4
0.5	0.25	4
0.333333	0.666667	3
0.571429	0.428571	7
1	0	4
0.333333	0	3
0.444444	0.444444	9
0.25	0.5	4
0.428571	0.285714	7
0.142857	0.428571	7
0.615385	0.307692	13
0.636364	0	11
0	0.5	2
0.666667	0.166667	6
0.5	0.5	2
0.6	0.4	5
1	0	3
0.333333	0.333333	3
1	0	5
0.25	0.416667	12
0.4	0.2	5
0.3	0.2	10
0.75	0.25	8
0.444444	0.555556	9
0.714286	0.285714	7
1	0	5
0.444444	0.111111	9
0.666667	0.333333	6
0.666667	0	3
0.25	0.375	8
0.714286	0.142857	7
0.428571	0.571429	7
0.222222	0.333333	9
0.333333	0	3
0.285714	0.714286	7
0.5	0	8
0.5	0.333333	6
0.333333	0.333333	3
0.428571	0.571429	7
0.866667	0.133333	15
0.8	0.2	10
0.5	0	6
0	0.4	5
0.75	0.25	4
0.6	0.4	5
0.4	0	5
0.555556	0.444444	9
0.166667	0.833333	6
0.571429	0	7
0.166667	0.333333	6
0.166667	0.333333	6
0.166667	0.666667	6
0.5	0.4	10
0.8	0.2	5
0.444444	0.111111	9
0.8	0.2	10
0.125	0.25	8
0.666667	0.333333	6
0.714286	0.285714	7
0.4	0.2	5
0.5	0.5	2
0.6	0.2	5
0.142857	0.285714	7
0.285714	0.714286	7
0.2	0.4	5
0.5	0.5	8
0.333333	0.666667	6
0.5	0.25	12
0.4	0.3	10
0.5	0	2
0.25	0.25	4
0.666667	0.333333	9
0.4	0.6	5
0	1	1
0.666667	0.333333	6
0.857143	0.142857	7
0.75	0.25	4
0.5	0.5	4
0.5	0.5	6
0.625	0.25	8
0.333333	0.333333	3
0.666667	0	3
0.714286	0	7
0.625	0.375	8
0.333333	0.166667	6
0.25	0.25	4
0.285714	0.714286	7
0.333333	0.333333	3
0.833333	0.166667	12
0.428571	0.428571	7
0	0.5	10
0.8	0	5
0.5	0.5	2
0.125	0.875	8
0.4	0	5
0.75	0.25	4
1	0	3
0.25	0.25	4
0.555556	0.222222	9
0.571429	0.428571	14
0.285714	0.714286	7
0.2	0	5
1	0	3
0.5	0.5	4
0.666667	0.333333	3
1	0	3
0.666667	0.333333	6
0.25	0.75	4
0.4	0	5
0.666667	0.333333	3
0.75	0.25	4
0.5	0.25	4
0.444444	0.5	18
0.25	0	4
0.3	0.1	10
0.666667	0.333333	3
0.333333	0.166667	6
0.625	0.375	8
0.142857	0.857143	7
0.2	0.8	5
0	0.5	2
0.75	0	4
0.416667	0.416667	12
0.142857	0.285714	7
0.25	0.5	4
0.75	0.25	12
0	0.5	4
0.384615	0.153846	13
0.583333	0.333333	12
0.5	0.5	4
0.142857	0.571429	7
0.25	0.75	12
0.75	0.125	8
0.461538	0.461538	13
0.333333	0.666667	3
0.75	0.25	4
0.428571	0.571429	7
0.5	0	2
0	0.8	5
0.333333	0	3
0.333333	0.111111	9
0.375	0.5	8
0.333333	0.666667	3
0.272727	0.636364	11
0.166667	0.833333	12
0.666667	0	3
0	1	2
0.454545	0.0909091	11
0.363636	0.636364	11
0.8	0.2	5
0.285714	0.285714	7
0.666667	0.25	12
0.25	0.75	4
0.5	0.5	10
0.714286	0.285714	7
0.666667	0.333333	3
0.166667	0.666667	6
0.666667	0.333333	9
0	1	2
0.235294	0.294118	17
0.333333	0.666667	6
0.2	0.8	5
0.25	0.5	4
0.5	0.25	8
0.25	0.125	8
0.5	0.5	8
0.333333	0	6
1	0	1
0.375	0.625	8
0.285714	0.714286	7
0.625	0.25	8
0.2	0.6	5
0.714286	0.285714	7
0.666667	0.333333	3
0.333333	0.333333	6
0.333333	0.666667	3
0.5	0.5	8
0.75	0.25	4
0.555556	0.444444	9
0.666667	0.333333	3
0.391304	0.565217	23
0	1	2
0.333333	0.333333	3
0.333333	0.333333	3
0.75	0.25	4
0	1	5
0.333333	0.666667	3
0.555556	0.444444	9
0.25	0.75	4
0	1	3
0	1	2
0.2	0.8	10
0	1	3
0.333333	0.5	6
0.285714	0.714286	7
0.8	0.2	10
1	0	4
0.25	0.75	4
0.2	0.8	10
0.222222	0.777778	9
0.166667	0.833333	6
0.4	0.6	5
0.285714	0.571429	7
0.75	0	4
0	0.6	5
0.5	0.5	4
0.285714	0.142857	7
0.666667	0.333333	9
0.4	0.4	5
0.25	0.75	4
0.428571	0.571429	7
0.75	0.25	4
1	0	2
0.75	0.25	4
0.666667	0.333333	6
0.333333	0.666667	3
0.7	0.3	10
0.333333	0.666667	3
0.666667	0.333333	9
0.333333	0.666667	6
0.5	0.333333	6
0.111111	0.888889	9
0.75	0.25	4
0.2	0.8	5
0.333333	0.666667	9
0	1	5
0.5	0.5	2
0.222222	0.777778	9
0.3	0.7	10
0.25	0.75	4
0.5	0.5	8
0	1	1
0.375	0.625	8
0.4	0.4	5
0.4	0.2	5
0.666667	0	6
0.428571	0.571429	14
1	0	1
0.8	0.2	10
0.5	0.5	4
0.5	0.333333	6
0	0.75	4
0.285714	0.714286	7
0.5	0.5	6
1	0	5
0.4	0.6	5
0.714286	0.285714	7
1	0	1
0.166667	0.833333	6
0.666667	0.333333	6
0.5	0.5	4
0.166667	0.833333	6
0.333333	0.666667	6
0.75	0.25	4
0.75	0.25	8
0	1	3
0	0.666667	3
0	1	1
0.25	0.75	12
0	1	3
1	0	5
0.2	0.6	5
0.363636	0.636364	11
0.2	0.8	5
0.2	0.8	10
1	0	4
0.777778	0.222222	9
0	0.25	4
0.6	0.2	5
0.5	0	4
0.75	0.25	4
0.666667	0.333333	6
0.666667	0.333333	3
0.333333	0.666667	3
0.5	0	4
0	0.5	2
0.333333	0.5	6
0.111111	0.555556	9
0.5	0.5	6
0.375	0.5	8
0.444444	0.555556	9
0.666667	0.333333	6
0.333333	0.666667	3
0.5	0.333333	6
0.25	0.75	4
0.444444	0.444444	9
0.5	0.5	8
0.714286	0.285714	7
0.2	0.8	5
0.333333	0.666667	6
0	1	1
0.666667	0.333333	3
0.888889	0.111111	9
0.8	0.2	5
0.6	0.4	5
0.5	0	4
0	1	5
0	1	4
0.142857	0.285714	7
0	0.833333	6
0.6	0.4	5
0.75	0	4
0.571429	0.428571	7
0.5	0	4
0.5	0.5	6
0.363636	0.545455	11
0.166667	0.833333	6
0.333333	0	3
0.6	0.4	5
0.75	0.25	4
0.333333	0.666667	6
0.5	0.5	2
0.8	0.2	5
0.666667	0.333333	9
0.5	0.5	4
0.571429	0.428571	7
0.6	0.3	10
0	1	1
0	0.857143	7
0.333333	0.666667	3
1	0	7
0.666667	0.333333	12
0.5	0.125	8
0.8	0.2	5
0.6	0.2	5
0.5	0.5	4
0.333333	0.666667	3
0.625	0.375	8
0.4	0.6	5
0.714286	0.285714	7
0.4	0.6	5
0.833333	0.166667	6
0.5	0.5	4
0.625	0.375	8
0.25	0.75	4
0.5	0.5	4
0.285714	0.714286	7
0	1	2
0.666667	0.333333	6
0.142857	0.857143	7
1	0	3
0.166667	0.666667	6
0.166667	0.833333	6
0.125	0.75	8
0.333333	0.666667	3
0.666667	0.333333	6
0.125	0.833333	24
0	1	1
0.4	0.6	5
0	1	1
0.833333	0.166667	6
0.2	0.8	5
0	1	2
0.2	0.5	10
0.416667	0.583333	12
0.714286	0.142857	7
0.125	0.5	8
0.8	0	5
0.166667	0.166667	6
0.5	0.5	2
0.636364	0.363636	11
0.2	0.6	5
0.75	0.25	12
1	0	5
0.285714	0	7
0.625	0.375	8
0.2	0.7	10
0.111111	0.777778	9
0.5	0.5	6
0.666667	0.333333	6
0.6	0.4	5
0.9	0.1	10
0.6	0.4	5
0	1	3
0.5	0.333333	6
1	0	4
0.8	0.2	5
0.6	0.2	5
0.5	0.5	6
0.375	0.625	8
0.4	0.6	5
0.666667	0.333333	3
0	1	4
0.2	0.8	5
0.375	0.25	8
0.666667	0.166667	6
0.714286	0.285714	7
0.666667	0.333333	3
0.857143	0.142857	7
0.75	0.25	4
0.428571	0.428571	7
0.666667	0.333333	3
0.5	0.4	10
0	1	3
0.75	0.25	4
1	0	1
0.1	0.8	10
0.25	0.75	4
0.666667	0.333333	3
0.571429	0.142857	7
0.166667	0.5	6
1	0	2
0	1	3
0.25	0.375	8
0.333333	0.666667	9
0.333333	0.666667	6
0.666667	0.333333	6
0	1	9
0.5	0.5	4
0.25	0.75	8
0	1	3
0.25	0.75	12
0.625	0.25	8
0.166667	0.166667	6
0.5	0.5	6
0.5	0.5	2
0.666667	0.333333	6
0.666667	0.333333	6
0.333333	0.333333	6
0.363636	0.181818	11
0.333333	0.666667	6
0.4375	0.25	16
0.8	0.2	5
1	0	7
0	0	2
0.333333	0.5	6
0.571429	0.428571	7
0.666667	0.333333	3
0.2	0.8	5
0.5	0	4
0.666667	0.222222	9
0.666667	0.166667	6
0	1	4
0.333333	0	3
0.166667	0.5	6
0.428571	0.285714	7
0.181818	0.772727	22
0.6	0.4	5
0.285714	0.714286	7
0.222222	0.666667	9
0.75	0.25	4
0.5	0.375	8
0.166667	0.5	6
0.615385	0.384615	13
0.666667	0.333333	3
0.555556	0.222222	9
0.4	0.6	5
0.75	0.25	4
0	1	2
0.5	0.125	8
0.666667	0.166667	6
0.8	0	5
0.166667	0.833333	6
0	1	4
0.75	0.125	8
0.75	0.25	4
0	0	4
0	0.333333	6
0.5	0.125	8
0.4	0.6	5
0.538462	0.230769	13
1	0	3
0.5	0.166667	12
0.333333	0.666667	3
0	0.2	5
0.571429	0.285714	7
0.75	0.25	4
0.181818	0.454545	11
0.8	0.2	5
0.3	0.6	10
0.714286	0	7
0.833333	0	6
0.3	0.3	10
0.333333	0.333333	6
0.571429	0.142857	7
0.6	0.4	5
1	0	2
0.363636	0.545455	11
0.428571	0.571429	7
0.333333	0.666667	3
0	1	1
0.727273	0.272727	11
0.714286	0.142857	7
0	1	4
0	1	3
1	0	2
0	1	3
0.6	0	5
0.5	0	2
0.3	0.6	10
0.333333	0.666667	9
0.428571	0.571429	7
0.8	0.2	5
0.0833333	0.583333	12
0.375	0.625	8
0.75	0	4
0.444444	0.111111	9
0.333333	0.666667	3
0.166667	0.833333	6
0	0.5	2
0.666667	0.333333	36
0.25	0.75	8
0.2	0.6	5
0.222222	0.444444	9
0.666667	0.333333	3
0.285714	0.714286	7
0.333333	0.666667	3
0.8	0	5
0	1	3
0.384615	0.615385	13
0.3	0.2	10
0.125	0.125	8
0.4	0.6	5
0.25	0.75	12
0.428571	0.571429	7
0.5	0.5	8
0.5	0.5	6
0.125	0.875	8
0.5	0	2
0.454545	0.0909091	11
0.428571	0.142857	7
0.333333	0.583333	12
0.25	0.25	8
0.5	0.25	4
0.4	0.2	5
1	0	2
0.333333	0.666667	3
0	0.6	5
0.2	0.8	5
0.5	0	2
1	0	5
0.4	0.4	5
0.666667	0.333333	6
0	1	3
0.5	0.5	8
0.2	0.8	5
0.4	0.4	5
0.444444	0.111111	9
0.666667	0.333333	6
0.4	0.6	5
0.285714	0.714286	7
0.375	0.375	8
0.571429	0.428571	7
0.555556	0.444444	9
0.5	0.5	16
0.666667	0.333333	6
0	1	1
0.555556	0.222222	9
0.333333	0.611111	18
0.75	0.25	8
0.384615	0.461538	13
0	0.5	2
0.4	0.6	10
0.5	0.3	10
0.666667	0.333333	3
0.25	0.75	8
0.5	0.3	10
0	0.25	4
0.333333	0.555556	9
0.555556	0.444444	9
1	0	3
0	0.666667	3
0.363636	0.181818	11
0	0.25	4
0.444444	0.555556	9
0.25	0.75	12
0.25	0	4
0.428571	0.571429	7
1	0	2
0.222222	0.444444	9
0.777778	0.222222	9
0.333333	0.666667	3
0.5	0.25	8
0	1	5
0.444444	0.555556	9
0.125	0.75	8
0.5	0	2
0	0.5	2
0.75	0.25	4
0.555556	0.444444	9
0.166667	0.666667	6
0.3	0.5	10
0.8	0	5
0.4	0.4	5
0	1	2
0.8	0.2	5
1	0	6
0.666667	0.333333	6
0.25	0.25	4
0.333333	0.5	6
0	1	3
1	0	2
0.222222	0.333333	9
0.5	0.5	4
0.6	0.2	5
0.5	0.5	4
0	0.75	4
0.5	0.375	8
0.263158	0.684211	19
0	1	2
1	0	2
0.4	0.6	10
0.714286	0.142857	7
0.5	0.5	2
1	0	2
0.5	0.5	4
0.5	0.1	10
0.6	0.4	5
0.166667	0	12
0.181818	0.818182	11
0.8	0.2	10
0	0.8	5
0.166667	0.166667	6
0.777778	0.222222	9
0.5	0.333333	6
0.5	0.333333	6
0.25	0.75	8
0.6	0.2	5
0.307692	0.692308	13
0.25	0.25	4
0.25	0.75	4
0.125	0.375	8
0.4	0.4	5
0.75	0.25	8
0.714286	0.285714	7
0.5	0	8
0.8	0.2	5
0.375	0.625	8
0	0.833333	6
0.333333	0.666667	3
0.5	0	2
0.588235	0.294118	17
0.666667	0.333333	3
0.666667	0.333333	9
0.466667	0.466667	15
0	1	4
0	0	3
0.333333	0.333333	3
0.235294	0.705882	34
0.333333	0.333333	3
0.6	0.3	10
0.230769	0.307692	13
0.8	0.2	5
0.4	0.4	5
0.428571	0.5	14
0.25	0.416667	12
0.285714	0.714286	7
0.571429	0.428571	14
0.571429	0.428571	7
0.4	0.6	5
0.142857	0.857143	7
1	0	3
0.25	0.75	8
0.333333	0.166667	6
0.666667	0.333333	6
0.230769	0.384615	13
0.333333	0.444444	9
0.2	0	5
0.2	0.8	5
0.5	0.5	4
0.545455	0.181818	11
0.4	0.4	5
0.5	0.25	4
0.166667	0	6
0.363636	0.545455	11
0.714286	0.214286	14
0.5	0.5	8
0.8	0.2	5
0.25	0.75	4
0.5	0.357143	14
0.8	0.2	5
0.571429	0.428571	7
0.4	0.6	10
0.4	0.4	10
0	0.8	5
0	0.666667	6
0.333333	0.5	12
0.642857	0.285714	14
0.230769	0.692308	13
1	0	1
0.111111	0.888889	9
0.363636	0.545455	11
0.5	0.5	2
0.333333	0.333333	6
0.5	0.5	2
0.4	0.2	10
0.2	0.6	5
1	0	5
0.8	0.2	10
0.111111	0.555556	9
0	1	2
1	0	4
0.272727	0.727273	11
0	1	3
0.428571	0.571429	7
0.142857	0.285714	7
0.238095	0.571429	21
0.857143	0	7
0.6	0.2	5
0.375	0.375	8
0.111111	0.777778	9
0.166667	0.833333	6
0	0	1
0.75	0.25	4
0.375	0.625	8
0.375	0.25	8
0.272727	0.0909091	11
1	0	2
0.625	0.125	8
1	0	5
0	1	3
0.2	0.4	5
0.179487	0.717949	39
0.25	0.75	12
1	0	5
0.25	0.75	4
0	1	6
0	1	1
0	1	1
0	1	1
0	1	1
0.444444	0.555556	9
0.666667	0.333333	3
1	0	3
1	0	3
0.5	0	2
0.333333	0.5	6
0.714286	0.285714	7
0.777778	0.111111	9
0.9	0.1	10
1	0	7
0.615385	0.307692	13
0.7	0.3	10
0.8	0.2	10
0.666667	0.333333	3
0.6	0.4	5
0.833333	0.166667	6
0.75	0	4
0.2	0.8	5
0.7	0.3	10
0.833333	0.166667	6
0.333333	0.666667	6
0.5	0.5	6
0.75	0.25	4
0.5	0.5	2
1	0	1
0.857143	0.142857	14
1	0	4
0.833333	0.166667	6
1	0	1
0.333333	0.666667	3
0.428571	0.571429	7
0.5	0.5	4
0.6	0.4	10
0.875	0.125	8
0.666667	0.333333	6
1	0	3
0.5	0.5	4
0.5	0.5	8
0.666667	0.333333	3
1	0	8
0.666667	0	3
0.666667	0.333333	3
0.8	0.2	5
0.6	0.2	5
0.75	0	4
0.833333	0.166667	6
0.666667	0.333333	3
0.625	0.375	8
0.6	0.3	10
0.75	0.25	4
0.5	0.5	2
0.333333	0.666667	3
0.5	0.5	4
0.333333	0.666667	3
0.5	0.375	8
0.666667	0.333333	3
0	1	6
0.666667	0.333333	3
0.125	0.875	8
0.428571	0.571429	7
0.333333	0.333333	3
1	0	7
1	0	2
0.333333	0.666667	3
0.571429	0.428571	7
0.333333	0.666667	9
0.5	0.5	2
0.375	0.375	8
0.714286	0.142857	7
0.25	0.75	8
0	1	1
0.5	0.333333	12
0.75	0	4
0.666667	0.333333	6
0.2	0.6	5
0.230769	0.615385	13
0.428571	0.571429	7
0.166667	0.833333	6
0.25	0.75	4
0.5	0.5	4
0	0.5	2
0	1	3
0.5	0.5	2
0.375	0.625	8
0	1	15
0.6	0.4	5
0	1	7
0	1	4
0.2	0.8	5
0	1	2
0	0.833333	6
0.833333	0.166667	6
0.6	0.4	5
0	0.5	6
0	1	5
0.625	0.375	8
0.666667	0.333333	3
0.714286	0.285714	14
0.5	0.5	6
0.6	0.4	5
0.888889	0.111111	9
0	1	2
1	0	2
0.3	0.7	10
1	0	6
0	0.666667	3
0.5	0	2
0.5	0.5	6
0.75	0.25	4
0.5	0.5	4
0.6	0.4	5
1	0	3
0.5	0.5	4
0.429448	0.447853	163
0	1	1
0.666667	0.333333	3
0.2	0.4	5
0.666667	0	3
0.142857	0.857143	7
0.555556	0.444444	9
0.5	0.5	2
0.6	0.4	5
0.75	0.25	4
0	1	4
0.5	0.5	4
0.25	0.75	4
0.4	0.4	5
0.6	0.4	5
0.5	0.5	4
0.5	0.5	2
0.5	0.5	4
0.657407	0.268519	108
1	0	5
0.75	0	4
0.6	0.4	5
0.333333	0.666667	9
0.75	0	4
0.666667	0.333333	6
0.5	0.5	2
0.25	0.75	4
0.75	0.25	4
0.333333	0.5	6
0.2	0.8	5
0	1	2
0.4	0.6	5
1	0	2
0	1	2
0.333333	0.5	6
0.333333	0.666667	6
0.5	0.5	4
0.75	0	4
0.5	0.5	6
0.25	0.5	4
0.5	0.5	2
0	1	2
0.333333	0.666667	3
0.333333	0.5	6
1	0	2
0.2	0.4	5
0.25	0.75	4
0	1	4
0.571429	0.214286	14
0	1	4
0.428571	0.428571	7
0.571429	0.428571	7
0.6	0.4	10
0.5	0.5	4
1	0	5
0.272727	0.727273	11
0	1	5
0	0.6	5
0.333333	0.666667	3
0.6	0.4	10
0.5	0.5	4
0.166667	0.333333	6
0.2	0.8	5
0	0.2	5
0.5	0.5	4
0.666667	0.333333	6
0	0.75	4
0.5	0.333333	6
0.5	0.5	4
0.75	0.25	4
0.75	0.25	4
0.25	0.5	4
0.333333	0.333333	3
0.4	0.4	5
0	1	2
0.333333	0.666667	3
0.5	0.5	4
1	0	5
0.2	0.8	5
0	1	1
0.25	0.75	4
0.666667	0.333333	3
0.888889	0.111111	9
0.5	0.5	2
0.625	0.375	8
1	0	3
0.857143	0	7
0.2	0.8	5
0.5	0.5	8
0.2	0.8	5
0.75	0.25	4
0	0.8	5
0.6	0.4	5
0.75	0.25	4
1	0	4
0.666667	0.333333	3
0	0.75	4
0	0.833333	6
0	1	3
0.454545	0.363636	11
1	0	5
0	0.5	2
0	1	2
0.5	0.5	6
0.4	0.6	5
0.5	0.5	2
0	1	3
1	0	5
0	1	1
0	1	1
0.8	0.2	5
0	1	2
0.833333	0.166667	6
0.4	0.6	5
0.5	0.5	4
0.75	0.25	4
0.333333	0.333333	3
0	1	5
0.571429	0.428571	7
0.166667	0.833333	6
0.428571	0.571429	7
0.666667	0.333333	6
0.333333	0.666667	3
0.5	0.5	4
0.833333	0.166667	6
0.25	0.75	4
0.75	0.25	4
1	0	6
0.6	0.4	5
0.428571	0.571429	7
0.2	0.6	5
0.5	0.5	8
0	1	5
0.2	0.8	5
0.2	0.6	5
0	1	1
0.285714	0.714286	7
0.333333	0.666667	3
0.2	0.8	5
0.5	0.5	4
0.5	0.5	6
0	1	5
0.2	0.6	5
0	0.8	5
0	1	4
0.2	0.8	5
0.5	0.375	8
0.333333	0.333333	3
0.153846	0.615385	13
0.4	0.2	5
0.333333	0.666667	6
0.625	0.375	8
0.4	0.6	5
1	0	4
0.333333	0.666667	3
1	0	3
0.833333	0.166667	6
0.833333	0.166667	6
0.5	0.5	4
0.5	0	2
1	0	6
0.857143	0.142857	7
0.428571	0.571429	7
0.25	0.5	4
0.636364	0.363636	11
0	1	4
0.125	0.75	8
0.5	0.5	2
0.571429	0.392857	28
0	0.5	2
1	0	1
1	0	2
0.5	0.5	4
0.333333	0.666667	6
1	0	1
0.666667	0.333333	3
0	0.666667	6
1	0	2
1	0	2
0.285714	0.714286	7
1	0	2
0.5	0.5	2
0.1	0.8	10
0	1	1
0.333333	0.555556	9
0.5	0	4
0.166667	0.833333	6
0.166667	0.5	6
0	1	4
0.75	0.25	4
0.5	0.5	6
0.75	0.25	4
1	0	4
0.571429	0.285714	7
0.4	0.4	5
0.666667	0.333333	6
0.25	0.75	4
0.25	0.5	4
0.25	0.75	4
0.5	0.5	2
0	1	1
0.5	0.5	2
1	0	2
0	1	5
0.166667	0.666667	6
0.5	0.5	4
0.8	0.2	5
0.2	0.8	5
0.285714	0.571429	7
0.666667	0	3
0.285714	0.714286	7
0.5	0.5	6
0.333333	0.5	6
0.25	0.75	4
0.75	0.25	4
0.5	0.5	4
1	0	2
1	0	2
0.5	0.5	6
0.5	0.333333	6
0.25	0.75	4
0.8	0.2	5
0.2	0.6	5
0.6	0.2	5
0	0.75	4
0.5	0.5	4
0.2	0.8	5
0	1	2
0	1	2
0.666667	0.333333	3
1	0	2
0.5	0.5	4
0	0.75	4
0.714286	0.285714	7
1	0	8
1	0	3
0	1	2
0	0	2
0.333333	0.666667	12
0	1	3
0.375	0.625	8
0.5	0.5	4
0.8	0.2	5
0.5	0.5	2
0	1	2
0.5	0.5	4
0.333333	0.666667	3
0	1	2
0.333333	0.666667	3
0.5	0.5	4
0.666667	0.333333	3
0.166667	0.833333	6
0.4	0.6	5
0	1	1
0.666667	0.333333	3
0	0.25	4
0	1	1
0.285714	0.714286	7
0.5	0.5	2
0.25	0.75	4
0.8	0.2	5
0.333333	0.666667	3
0.5	0.333333	6
0.75	0.25	4
0	0.8	5
0.428571	0.571429	7
0.25	0.75	4
0.333333	0.5	6
0.2	0.8	5
0.333333	0.666667	3
0.5	0.5	4
0.2	0.4	5
0.25	0.75	4
0.333333	0.666667	3
0.2	0.8	5
0.4	0.6	5
0	1	2
0	1	3
1	0	1
0.666667	0.333333	3
0.333333	0.333333	3
0	1	1
0.4	0.4	10
0	1	4
0.333333	0.666667	3
0	0.833333	6
0.5	0.5	4
0.333333	0.5	6
0.5	0.5	4
0.2	0.8	5
0.2	0.2	5
0.2	0.4	5
0.5	0.5	2
0.75	0.25	4
0	1	3
0	1	4
0.5	0.5	2
0.333333	0.666667	6
1	0	2
0.4	0.6	5
0	1	4
0.75	0.25	4
0.25	0.75	4
0.5	0.5	2
0.5	0.5	4
0	1	1
0.166667	0.833333	6
0.5	0.333333	6
0.6	0.4	5
0.5	0.333333	6
0.5	0.5	2
0.428571	0.428571	7
0.75	0.25	4
1	0	2
0.333333	0.666667	3
0.285714	0.714286	7
1	0	1
0	0.666667	3
0.25	0.5	4
0.25	0.75	4
0.5	0.5	6
0.5	0.5	4
0	1	4
0.8	0.2	5
0.75	0.25	4
0	0.5	4
0	1	2
0.25	0.75	4
0	1	1
0.5	0.5	4
0.25	0.75	4
0	1	1
0	1	1
0	0.666667	3
0.8	0.2	5
0.4	0.4	5
0	0.666667	3
1	0	4
1	0	1
1	0	4
0.2	0.8	5
0.666667	0.333333	3
0	1	3
0.333333	0.666667	3
0.375	0.625	8
0.5	0.5	4
0.833333	0.166667	6
0.5	0.5	2
0.333333	0.666667	3
0	1	1
0	1	1
0	1	6
0	1	1
0.857143	0.142857	7
0	1	1
1	0	1
0	1	6
0.666667	0.333333	3
0.666667	0.333333	3
0.25	0.75	4
0.333333	0.666667	3
0.25	0.75	4
0.25	0.75	4
0	0.666667	3
0.25	0.75	4
0.333333	0.5	6
0.5	0.5	4
0.5	0.25	4
0	0.666667	3
0.142857	0.857143	7
0.6	0.4	5
1	0	5
0	1	3
0.5	0	4
0.666667	0.333333	3
0.333333	0.666667	3
0	1	2
0.5	0.5	4
0	0.5	2
1	0	2
0.5	0	2
0.5	0.5	4
0	0.6	5
0.375	0.5	8
0	1	4
0.571429	0.428571	7
0.333333	0.666667	6
0.375	0.375	8
0	1	3
0.2	0.8	5
0.666667	0.166667	6
0	0.5	2
0.25	0.25	4
0.142857	0.714286	7
1	0	2
0	1	4
0.2	0.4	5
0.333333	0.666667	3
0.222222	0.666667	9
0	1	5
0.333333	0.333333	3
1	0	2
0	1	4
0	1	3
0	1	3
0	1	1
0.6	0.4	5
0	1	5
0.5	0.166667	6
0.2	0.8	5
0.428571	0.571429	7
0.333333	0.666667	3
0.5	0.5	10
0.333333	0.333333	3
0	1	3
0.25	0.75	4
0.6	0.2	5
0.25	0.5	4
0.5	0.5	2
0.4	0.6	5
0.4	0.6	5
0.833333	0.166667	6
0.666667	0	3
0.333333	0.666667	3
0.4	0.6	5
0.4	0.6	5
0	1	1
0	1	2
1	0	2
0	0.333333	3
1	0	2
0.25	0.5	4
0.666667	0.111111	9
0.4	0.6	5
0.857143	0.142857	7
0.5	0.5	6
0.6	0.4	5
0.25	0.75	4
0.5	0.5	2
0.666667	0.333333	3
0	1	2
0.333333	0.333333	3
0.333333	0.666667	3
1	0	5
0.5	0.5	4
0.25	0.5	4
0	1	3
0	1	1
0	1	2
0	1	2
0	1	2
0	1	1
0	1	1
0.5	0.5	6
0.5	0.5	6
0	1	7
0.666667	0.333333	6
0	0.857143	7
0.5	0.5	2
0	1	6
0	1	2
0.333333	0.666667	3
0.25	0.5	4
0	0	1
0	1	5
0	1	3
0.75	0.25	4
0.2	0.8	5
0.428571	0.285714	7
0.5	0.333333	6
0.75	0.25	4
0.25	0.75	4
0.166667	0.833333	6
0.5	0.5	2
0.5	0	2
0.428571	0.571429	7
0	1	1
0.5	0.5	2
0	1	1
0	1	1
0	1	2
0.5	0	2
0.333333	0.666667	3
0.555556	0.444444	9
0	0.75	4
0.333333	0.666667	6
0.555556	0.444444	9
0	1	5
0.833333	0	6
0	1	8
0.666667	0.333333	3
0.5	0.5	2
0.4	0.6	5
1	0	2
0	1	2
0.666667	0.333333	3
0.5	0.5	4
0.428571	0.571429	7
0.2	0.8	5
0.333333	0.666667	3
0.333333	0.666667	6
0.666667	0.333333	3
0.666667	0.333333	3
1	0	1
0	0	1
0	1	3
0.5	0.5	4
0	1	2
0.5	0.5	2
0	1	2
1	0	3
0.25	0.75	8
0.25	0.5	8
0	1	8
0	0	1
0.4	0.4	5
0.333333	0.666667	3
0.4	0.4	5
0.5	0.5	8
0.6	0	5
0	1	4
0	0.75	8
1	0	5
0	1	1
0	1	4
0.25	0.75	4
0	0.5	4
0	0.666667	3
1	0	4
0	1	2
0.4	0.6	5
0	1	2
0.2	0.8	5
0.6	0.4	5
0	1	1
0.5	0.5	2
1	0	3
1	0	1
0	0.8	5
1	0	3
0.5	0	2
0.5	0.25	4
0.333333	0.666667	3
1	0	2
0	0	1
0.75	0.25	4
0	1	6
0	0.333333	3
0.4	0.6	5
0	1	2
0.666667	0.333333	3
0	1	2
0	1	2
0.666667	0.333333	3
1	0	1
0.4	0.6	5
0.333333	0.666667	3
0	1	4
0.25	0.75	4
0	0.5	4
0.333333	0.333333	3
0	1	4
0.5	0.5	4
0.6	0.2	5
0.125	0.875	8
0.25	0.75	4
0	0.75	4
0	0	1
0	1	3
0	1	1
0.333333	0.666667	3
0	1	1
0.6	0.4	5
0	1	2
0.75	0.25	4
0.333333	0.666667	6
1	0	6
1	0	3
0	1	4
0.25	0.75	4
0	0.333333	3
0	1	5
0.6	0.4	5
0.8	0.2	5
0.666667	0.333333	3
0.5	0.5	4
0	1	2
1	0	2
0.5	0.5	6
1	0	1
0.636364	0.363636	11
0.142857	0.857143	7
0.333333	0.666667	3
0.5	0.5	4
0	1	1
0.666667	0.333333	3
0.142857	0.714286	7
0	1	3
0.166667	0.833333	6
0.25	0.75	4
0.333333	0.666667	3
0.120482	0.710843	83
0.5	0.5	2
0.5	0.5	2
0	1	2
0	1	1
0.166667	0.722222	18
0.6	0.4	5
0.5	0.5	4
0.166667	0.833333	6
0.5	0	4
0	1	2
0	1	3
0.2	0.8	5
0	1	6
0.666667	0	3
0.5	0.5	4
0	1	5
0.6	0.4	5
0.5	0.5	4
0	1	4
0	0.75	4
0.833333	0.166667	6
0.5	0.5	2
0.444444	0.555556	9
0	1	1
0.5	0.5	4
0.75	0.25	8
0.4	0.6	5
0.5	0.5	4
0	1	6
0	1	2
0.666667	0.333333	3
0.5	0.5	2
0.5	0	2
0.25	0.25	4
0.2	0.6	5
0	1	1
0.421053	0.289474	38
0	1	1
1	0	2
0	1	2
1	0	1
0.75	0.25	4
0.444444	0.444444	9
0.333333	0.666667	3
0.5	0.25	4
0	1	4
0.357143	0.5	14
1	0	8
0.333333	0.666667	3
0.75	0.25	4
0.8	0.2	5
0.142857	0.714286	7
0.8	0.2	5
0	0.8	5
0.375	0.625	8
0.75	0.25	4
0	1	1
0.666667	0.333333	3
0	1	1
0	0.75	4
0	1	3
0.285714	0.714286	7
0.833333	0.166667	6
0	1	7
0.833333	0.166667	6
0.333333	0.666667	3
0.5	0	2
0	1	5
0.666667	0.333333	3
0.5	0.5	6
0.333333	0.666667	3
0	1	3
1	0	5
0	1	3
0	1	2
0.333333	0.666667	3
0	1	7
0.333333	0.333333	3
0	1	1
0.25	0.75	4
0	1	1
0	0.5	2
0.333333	0.666667	6
0.5	0.333333	6
0.25	0.75	4
0.75	0.25	4
0.666667	0.333333	6
0.25	0.75	4
0.75	0.25	4
0	1	2
0.666667	0.333333	3
0.4	0.5	10
0	1	1
0.4	0.6	5
0.125	0.875	8
0.666667	0.333333	3
1	0	7
0.166667	0.666667	6
0	1	2
0.4	0.6	5
0.25	0.75	4
1	0	1
0.62234	0.308511	188
0.25	0.75	4
0.5	0.5	2
1	0	3
0.6	0.2	5
0.181818	0.636364	11
0.5	0.5	4
0.666667	0.333333	3
0.25	0.75	4
0.2	0.6	5
0.3	0.5	10
0.833333	0	6
0.285714	0.714286	7
0.5	0.25	4
0.5	0.5	2
0.25	0.75	4
0	1	3
0.833333	0.166667	6
0.5	0.25	4
0.5	0.5	4
0	1	2
0	1	3
0.25	0.75	4
0.666667	0.333333	3
0	1	2
0	1	1
0	1	1
0	1	3
0.625	0.25	8
0.6	0.4	5
0.6	0.2	5
0.25	0.75	4
1	0	1
0.285714	0.571429	7
0.25	0.75	4
0.5	0.5	2
0.333333	0.166667	6
0.6	0.2	5
0.8	0.2	5
0.5	0.5	2
0.666667	0.222222	9
0	1	3
0.333333	0.555556	9
0.166667	0.833333	6
1	0	3
0	1	4
1	0	5
1	0	5
1	0	7
0.714286	0.285714	7
0.5	0.25	4
0	1	4
0.4	0.6	5
0.5	0.5	10
0.666667	0.333333	3
0	0.5	2
0	0.5	2
0.6	0.4	5
0.636364	0.272727	11
1	0	3
1	0	1
0.5	0.5	4
0.5	0.5	4
1	0	6
0.75	0.25	4
0.4	0.6	5
0.833333	0.166667	6
0	1	2
0	1	3
1	0	1
0.333333	0.666667	3
0	1	5
0.666667	0.333333	3
0	0.8	5
0.625	0.375	8
0.5	0.333333	6
0	0.714286	7
0.333333	0.666667	3
0	1	1
0.5	0.5	4
0.222222	0.666667	9
1	0	3
0.5	0.5	6
0.666667	0.333333	6
0.6	0.2	5
0.5	0.5	4
0	0.75	4
1	0	4
0.4	0.6	5
0.333333	0.666667	3
0.166667	0.666667	6
1	0	5
0	0.666667	3
0.285714	0.714286	7
0.8	0.2	5
0.666667	0.166667	6
0	1	2
0.333333	0.5	6
0.25	0.75	4
0.571429	0.428571	7
0.75	0.25	4
0.5	0.5	2
0	1	4
0.5	0.5	4
0	1	3
0.25	0.75	4
1	0	3
0.166667	0.833333	6
0.25	0.75	4
0	1	8
0.4	0.6	10
0.375	0.625	8
0.666667	0.333333	6
0.6	0.4	5
0.666667	0.333333	3
0.142857	0.857143	7
0.5	0.5	2
0	1	3
0	1	4
1	0	6
0.333333	0.666667	6
0.5	0.5	2
0.666667	0.333333	3
0.25	0.625	8
0.714286	0.285714	7
0	1	2
0.166667	0.666667	6
0	1	7
0.75	0.25	4
0	1	7
0.666667	0.333333	3
0.571429	0.428571	7
0.75	0.25	4
0	0.666667	3
0	1	2
0.166667	0.833333	6
0	1	8
0.571429	0.428571	7
1	0	1
0.714286	0.142857	7
0.75	0.25	4
0.8	0.1	10
0.285714	0.714286	7
0.571429	0.428571	7
0.333333	0.666667	3
0.333333	0.5	6
0.666667	0.166667	12
0	1	4
0	1	4
0.9	0.1	10
0.6	0.4	5
1	0	5
0.5	0.5	4
0.833333	0.166667	6
0.333333	0.666667	3
0.5	0.25	4
1	0	3
0.5	0.25	4
0.428571	0.428571	7
0.5	0.5	4
0.75	0.25	4
0.666667	0.333333	3
0.5	0	2
0.4	0.6	5
0.666667	0.333333	3
0.6	0.4	5
0.25	0.75	4
0.75	0.25	4
0.5	0.5	4
0.25	0.75	4
0.333333	0.666667	3
0.438776	0.459184	98
0	0.75	4
0.5	0.5	8
0.333333	0.5	6
0.5	0.5	2
0.285714	0.714286	7
0.25	0.5	4
1	0	6
0.666667	0.333333	6
0	1	5
0	0.571429	7
0.333333	0.666667	3
0	1	2
0.333333	0.666667	3
0.8	0.2	5
0	1	3
0	0.666667	3
0.428571	0.571429	7
0.833333	0.166667	6
0.833333	0	6
0.5	0.5	4
0.375	0.5	8
0.4	0.4	5
0.727273	0.0909091	11
0.25	0.75	4
0.428571	0.571429	7
0	1	4
0.142857	0.857143	7
0.666667	0.333333	3
0.666667	0.333333	3
0.3	0.7	10
1	0	3
0.428571	0.428571	7
0.5	0.5	6
0.285714	0.428571	7
0.2	0.8	5
1	0	3
0	1	2
0.111111	0.666667	9
0.4	0.6	5
0.25	0.75	4
0.25	0.75	4
0.857143	0.142857	7
0	0.5	2
0.444444	0.444444	9
1	0	2
0.5	0.5	4
1	0	8
0	1	4
0.5	0.5	2
0.333333	0.666667	3
0.5	0.166667	6
0	0.8	5
0	0.666667	3
0.857143	0.142857	7
0.166667	0.833333	6
0.5	0.25	4
0.2	0.6	10
0	0.857143	7
0.666667	0.333333	6
1	0	2
0	1	2
1	0	2
0.5	0.5	4
0.4	0.4	5
0	1	1
0.5	0.5	2
0	0.75	4
0.6	0	5
0.2	0.8	5
0	1	3
0	1	2
0.25	0.75	8
0.4	0.6	5
0.2	0.8	5
0.6	0.4	5
0.5	0.5	2
0.303116	0.386686	706
0	1	3
0.833333	0	6
0.666667	0.166667	12
0	0.714286	7
0.1	0.9	10
0	1	3
0	1	1
0	1	3
0	1	5
0.285714	0.571429	7
0	0.875	8
0.25	0.75	4
0.333333	0.666667	3
0.4	0.6	5
1	0	3
0.2	0.4	5
0.666667	0.333333	3
0.75	0.25	4
0.333333	0.5	6
0.4	0.6	5
1	0	9
0.875	0	8
0.375	0.625	8
0.2	0.8	10
0.8	0.2	5
1	0	3
0	1	3
0.5	0.5	4
0	0.8	5
0.75	0.25	4
0.666667	0.333333	3
0.56	0.4	25
0.230769	0.769231	13
0.3	0.7	10
0.25	0.75	4
0.333333	0.666667	3
0	1	3
0.571429	0.285714	7
0.5	0.5	2
0.625	0.375	8
0.25	0.75	4
0.571429	0.428571	7
0.166667	0.5	6
0.5	0	4
0.428571	0.571429	7
1	0	4
0.5	0.5	2
0.75	0.25	4
0.75	0.25	4
0	1	3
0	1	2
0.6	0.4	5
0.428571	0.428571	7
0.571429	0.428571	7
0.333333	0.666667	6
0.2	0.6	5
0	0.75	4
0.25	0.75	8
0.5	0.5	6
0.166667	0.75	12
0.6	0.4	5
0.5	0.5	4
0.666667	0.333333	3
0.428571	0.428571	7
0.4	0.6	5
1	0	2
0.333333	0.333333	3
0.6	0.3	10
0.571429	0.428571	7
0.333333	0.5	6
1	0	3
0.285714	0.714286	7
0.222222	0.555556	9
0.75	0	4
0.4	0.6	5
0.625	0.375	8
0.5	0.5	4
0	0.666667	6
0.666667	0.333333	3
0.6	0.4	5
0.4	0.4	5
0	1	2
0.666667	0.333333	6
0.166667	0.833333	6
0.333333	0.666667	3
0.5	0.5	6
0.5	0.5	4
0.333333	0.666667	3
0	0.833333	6
1	0	1
0.333333	0.666667	15
0.444444	0.444444	9
0	0.833333	6
0.5	0.333333	6
0.25	0.75	4
0.166667	0.833333	6
0.25	0.75	4
0	1	2
0.6	0.4	5
0.428571	0.571429	7
0.428571	0.428571	7
0.555556	0.111111	9
0.75	0	4
0.75	0.25	4
0.666667	0.333333	3
0.5	0.5	4
0.5	0.5	18
0.3	0.7	20
0.333333	0.666667	6
0.36	0.64	25
0.0909091	0.454545	11
0.666667	0.333333	3
0.25	0.25	8
0.333333	0.5	6
0.285714	0.714286	7
0.454545	0.545455	22
0.454545	0.454545	11
0.555556	0.444444	9
0.5	0.4	10
0.0909091	0.909091	11
0.25	0.5	4
0.285714	0.714286	7
0.4	0.6	10
0.423077	0.5	26
1	0	2
0	0	3
0.25	0	16
0	0	3
0	0	3
0.0714286	0.285714	14
0	0.25	4
0.133333	0.133333	15
0	0	22
0.25	0	4
0.5	0.25	4
0	0.625	8
0	0	2
0	0	13
0	0	9
0	0	3
0	0	4
0	0.2	5
0	0	10
0	0.428571	14
0.333333	0	6
1	0	1
0	0	10
0.277778	0	18
0.666667	0	6
0	0	9
0	0	6
0.1	0	10
0	0	9
0	0	5
0	0	5
0	0	5
0	0	1
0	0	5
0.75	0	4
0.666667	0	3
1	0	3
0	1	2
1	0	6
1	0	1
0.4	0.6	5
0.6	0.4	5
0.333333	0.666667	6
0.428571	0.571429	7
0.6	0.4	5
0.5	0.5	8
0	0.75	4
0.166667	0.833333	6
0.666667	0.333333	3
0.5	0.5	4
0.333333	0.666667	6
0.333333	0.5	6
0	1	4
0.1	0.9	10
0	1	1
0.25	0.75	4
0.142857	0.857143	7
0.6	0.4	10
0.5	0.333333	6
0.636364	0.363636	11
0.6	0.4	5
0.333333	0.666667	3
0.5	0.5	6
0.333333	0.333333	3
0.6	0.4	5
0	0.833333	6
0.25	0.75	4
0.125	0.875	8
1	0	3
1	0	7
1	0	2
0.8	0.2	5
0	1	1
0	1	4
0.1	0.7	10
0.125	0.875	8
0	0.909091	11
0.230769	0.769231	13
0.181818	0.818182	11
0.666667	0.333333	9
0.333333	0.333333	3
0	0.5	2
0	1	7
0.1	0.9	10
0.142857	0.785714	14
0.3	0.7	10
0.230769	0.615385	13
0.428571	0.571429	14
0	0.333333	3
0.0526316	0.894737	19
0.571429	0.428571	7
0	1	7
0	1	1
0.5	0.333333	6
0.142857	0.857143	7
0	0.909091	11
0.333333	0.666667	6
0.2	0.8	10
0	1	8
0	1	4
0.25	0.625	8
0.333333	0.666667	6
0	1	5
0.0769231	0.923077	13
0.5	0.5	4
0.142857	0.857143	7
0	1	6
0	0.833333	12
0	0.5	2
0.1	0.9	10
0.166667	0.833333	6
0.357143	0.5	14
0.25	0.75	8
0.25	0.5	4
0.142857	0.857143	7
0.333333	0.166667	6
0.25	0.75	12
0.111111	0.777778	9
0.166667	0.666667	6
0.272727	0.363636	11
0.1	0.9	20
0.05	0.95	20
0.166667	0.833333	6
0.210526	0.789474	19
0.25	0.75	4
0.25	0.75	8
0.166667	0.666667	6
0	1	5
0.25	0.75	12
0.4	0.466667	15
0.333333	0.333333	3
0.25	0.75	4
0.666667	0.333333	3
0	1	7
0.0833333	0.916667	12
0	1	4
0.285714	0.714286	7
0.111111	0.888889	9
0.333333	0.666667	3
0.222222	0.777778	9
0.166667	0.833333	6
0.111111	0.888889	9
0.0625	0.875	16
0	0.916667	12
0.333333	0.666667	3
0.2	0.8	5
0	1	6
0.142857	0.714286	7
0	1	4
0.5	0.5	8
0.0909091	0.909091	11
0	0.933333	15
0	1	2
0	1	6
0	0.875	16
0.166667	0.75	12
0.25	0.75	8
0.0769231	0.923077	13
0	0.9	10
0.136364	0.863636	22
0.3	0.6	10
0.5	0.5	2
0	1	6
0.7	0.2	10
1	0	2
0.2	0.8	5
0	1	2
0.25	0.75	12
0.111111	0.888889	9
0.444444	0.555556	9
1	0	2
0.2	0.6	5
0.333333	0.666667	6
0.333333	0.666667	6
0	1	4
0.0714286	0.857143	14
0.166667	0.833333	6
0.375	0.375	8
0.272727	0.727273	11
0	0.923077	13
0.0714286	0.928571	14
0.3	0.6	10
0	1	3
0	1	6
0	1	4
0.5	0.5	2
0.25	0.75	4
0	1	2
0.166667	0.5	6
0.142857	0.714286	7
0.0714286	0.928571	14
0.1	0.9	10
0	0.5	2
0.5	0.333333	6
0	1	5
0	0.833333	6
0.5	0.5	2
0.142857	0.857143	7
0.25	0.75	4
0.583333	0.416667	12
0.571429	0.428571	7
0.6	0.4	10
0	1	1
0.166667	0.833333	6
0.125	0.875	8
0.75	0.166667	12
0	0.933333	15
0.4375	0.5625	16
0	1	9
0.142857	0.571429	7
0.5	0.5	10
0.5	0.5	2
0	1	7
0.4	0.6	5
0	1	3
0	0.9	10
0	1	6
0	1	2
0.5	0.5	2
0	1	6
0.25	0.625	8
0.666667	0.333333	3
0	0.666667	3
0.166667	0.833333	6
0	1	8
0	1	4
0.4	0.6	5
0	1	3
0	1	4
0.5	0.5	4
0	1	6
0	1	6
0.5	0.5	6
0.625	0.375	8
0.25	0.375	8
0.625	0.375	8
0.214286	0.785714	14
0.75	0.25	4
0	0.6	5
0	1	7
0.0625	0.9375	16
0.130435	0.869565	23
0.0833333	0.916667	12
0.153846	0.846154	13
0.25	0.5	8
0.6	0.3	10
0.3	0.6	10
0.0909091	0.909091	11
0.222222	0.777778	9
0	1	7
0.0952381	0.904762	21
0.333333	0.666667	3
0.166667	0.833333	6
0.142857	0.714286	7
0.444444	0.444444	9
0.166667	0.833333	12
0.666667	0.333333	3
0	0.833333	6
0.4	0.6	5
0.375	0.625	8
0	0.888889	9
0.333333	0.666667	9
0	1	12
0.111111	0.888889	9
0.142857	0.857143	7
0.166667	0.833333	6
0.7	0.1	10
0	1	4
0.333333	0.666667	6
0.181818	0.818182	11
0.115385	0.769231	26
0.25	0.75	8
0.166667	0.833333	6
0.166667	0.666667	6
0	1	6
0	1	12
0.5	0.5	2
0	1	11
0	0.75	4
0.0833333	0.916667	12
0.666667	0.333333	3
0.142857	0.857143	7
0.6	0.3	10
0.25	0.75	4
0.111111	0.888889	9
0	1	3
0.166667	0.833333	6
0	0.9	10
0	1	6
0	1	7
0	1	1
0.153846	0.846154	13
0.333333	0.333333	6
0.333333	0.666667	6
0.0454545	0.954545	22
0.222222	0.777778	9
0.4	0.2	5
0.384615	0.615385	13
0	1	9
0.0769231	0.923077	13
0.666667	0.333333	3
0.428571	0.285714	7
0	1	13
0.333333	0.666667	6
0	1	8
0	0.875	8
0.125	0.875	8
0.727273	0.272727	11
0	1	1
0.0769231	0.923077	13
0	1	8
0.333333	0.583333	12
0	1	1
0	1	6
0.166667	0.666667	6
0.333333	0.666667	6
0.272727	0.727273	11
0.6	0.4	5
0.166667	0.833333	12
0.5	0.5	4
0.2	0.8	10
0.181818	0.818182	11
0.555556	0.444444	9
0.8	0.2	5
0.230769	0.692308	13
0.416667	0.583333	12
0	0.888889	9
0.2	0.2	5
0	0.857143	7
0	0.777778	9
0.333333	0.666667	3
1	0	2
0.0909091	0.818182	11
0	1	12
0.142857	0.857143	7
0.333333	0.555556	9
0	1	3
0.2	0.8	5
0.4	0.6	5
0.5	0.5	6
0.125	0.75	8
0	0.875	8
0.5	0.5	8
0.214286	0.785714	14
0.166667	0.833333	6
0.6	0.4	5
0.307692	0.692308	13
0	1	5
0.166667	0.833333	6
0.0666667	0.933333	15
0	1	6
0.25	0.75	4
0.333333	0.666667	6
0.2	0.8	5
0.166667	0.833333	12
0	1	3
0	1	5
0	1	3
0.5	0.5	6
0.5	0.5	2
0.25	0.75	4
0.25	0.5	8
0	1	3
0.4	0.6	15
0.2	0.8	5
0.416667	0.583333	12
0	0.5	4
0.142857	0.857143	7
0.571429	0.428571	7
0	0.75	4
0	0.666667	6
0.285714	0.714286	7
0.142857	0.857143	7
0.333333	0.333333	6
0.333333	0.333333	9
0	1	8
0.333333	0.666667	6
0	1	5
0.142857	0.857143	14
0.333333	0.555556	9
0.290323	0.645161	31
0.5	0.5	4
0.25	0.5	4
0.333333	0.666667	6
0.25	0.75	12
0	1	2
0	1	5
0.714286	0.285714	7
0.2	0.8	5
0.5	0.5	10
0.0909091	0.909091	11
0	1	10
0.142857	0.857143	7
0.142857	0.857143	7
0	1	11
0	1	10
0.5	0.5	10
0.470588	0.529412	17
0	1	4
0.3	0.7	10
0.555556	0.333333	9
0	1	3
0.111111	0.888889	9
0	1	7
0.222222	0.777778	9
0	0.2	5
0	1	5
0.5	0.333333	6
0.125	0.625	8
0	1	4
0.25	0.75	8
0.1	0.9	10
0.111111	0.777778	9
0.375	0.625	8
0.636364	0.181818	11
0.2	0.733333	15
0	0.833333	6
0	1	11
0	0.8	5
0.333333	0.333333	3
0	0.8	5
0	1	9
0.111111	0.888889	9
0.357143	0.5	14
0.666667	0.333333	3
0.75	0.25	4
0.428571	0.285714	7
0	1	4
0	1	4
0	1	8
0.166667	0.666667	6
0.166667	0.722222	18
0	1	1
0.0769231	0.923077	13
0.5	0.5	2
0	1	1
0	0.8	5
0.125	0.875	16
0.08	0.88	25
0.142857	0.857143	7
0.230769	0.769231	13
0.75	0.25	4
0.142857	0.714286	7
0.333333	0.333333	9
0.25	0.75	12
0.444444	0.555556	9
0.117647	0.882353	17
0.25	0.75	4
0.307692	0.692308	13
0	0.928571	14
0	0.916667	12
0	0.833333	6
0.111111	0.888889	9
0.142857	0.857143	7
0.25	0.75	4
0.25	0.5	8
0	1	2
0.5	0.5	2
0	1	5
0.2	0.8	5
0.5	0.5	6
0	1	1
0.153846	0.846154	13
0	0.846154	13
0.25	0.75	4
0.214286	0.714286	14
0.25	0.75	8
0.166667	0.833333	6
0.705882	0.294118	17
0	1	9
0	1	8
0	1	4
0	1	9
0.25	0.625	8
0	0.833333	6
0.166667	0.833333	12
0	1	5
0.75	0.25	4
0.5	0.5	2
0.2	0.8	5
0.1	0.9	10
0.230769	0.615385	13
0.333333	0.666667	6
0.111111	0.888889	9
0	1	6
0	1	9
0.25	0.75	4
0	0.642857	14
0.25	0.5	8
0.1	0.9	10
0	0.833333	6
0.375	0.625	8
0.0833333	0.916667	12
0.538462	0.307692	13
0	1	6
0.333333	0.666667	3
0.428571	0.571429	7
0	1	7
0	1	3
0	1	5
0	1	4
0.166667	0.833333	6
1	0	2
0	0.923077	13
0	1	3
0	0.833333	6
0.111111	0.888889	9
0.3125	0.4375	16
0.125	0.875	8
0.166667	0.833333	6
0.5	0.5	8
0.181818	0.818182	11
0.166667	0.833333	6
0.333333	0.666667	9
0.125	0.75	8
0	1	5
0	0.9	10
0.2	0.8	5
0	0.833333	6
0.285714	0.714286	7
0.333333	0.666667	3
0.2	0.6	5
0	1	6
0.142857	0.785714	14
0.125	0.875	8
0.2	0.733333	15
0.1	0.8	10
0.428571	0.571429	7
0.142857	0.857143	7
0.4	0.6	5
0.333333	0.166667	6
0.125	0.875	16
0.666667	0.333333	3
0.176471	0.764706	17
0.571429	0.428571	7
0.142857	0.857143	7
0.142857	0.857143	14
0.333333	0.666667	6
0.25	0.625	8
0	1	7
0.25	0.75	12
0	1	8
0.4	0.6	5
0	1	1
1	0	1
0	0.916667	12
0.285714	0.714286	7
0.444444	0.555556	9
0	1	9
0	1	1
0.230769	0.769231	13
0.333333	0.666667	9
0	1	5
0.142857	0.714286	7
0	1	1
0	0.8	5
0.2	0.8	10
0	0.857143	7
0.5	0.5	4
0.0909091	0.818182	11
0	1	3
0	1	1
0	1	3
0	1	1
0	1	1
0	1	1
0	1	5
0	1	1
0	1	8
0.333333	0.555556	9
0	1	2
0.166667	0.666667	6
0.333333	0.666667	9
0.470588	0.529412	17
0	1	5
0	1	5
0.6	0.4	5
0.3	0.7	10
0.214286	0.785714	14
1	0	4
0	0.75	4
0.5	0.5	2
0	0.8	5
0.2	0.8	5
0.5	0.5	2
0	1	4
0.142857	0.571429	7
0	1	3
0.285714	0.714286	7
1	0	4
0.25	0.75	4
0.333333	0.666667	6
0.222222	0.555556	9
1	0	2
0.111111	0.888889	9
0.2	0.8	5
0.1	0.8	10
0.555556	0.444444	9
0.111111	0.888889	9
0.666667	0.333333	3
0.444444	0.555556	9
0.428571	0.571429	7
0.2	0.8	10
0.2	0.7	10
0.333333	0.5	6
0.75	0.25	8
0.5	0	2
0	0.666667	6
0.5	0.25	4
0	1	3
0.1875	0.75	16
0	1	3
0	1	5
0.142857	0.714286	7
0	1	3
0.142857	0.857143	7
0	0.888889	9
0.333333	0	3
0.5	0.5	6
0.222222	0.666667	9
0.333333	0.666667	3
0.0666667	0.8	15
0.125	0.875	8
0.166667	0.666667	6
1	0	3
0.117647	0.882353	17
0	0.666667	3
0.285714	0.714286	14
0	1	1
0.125	0.875	8
0.272727	0.727273	11
0	1	7
0.0769231	0.923077	13
0.142857	0.857143	21
0	1	2
0.571429	0.428571	7
0.5	0.5	8
0.25	0.75	12
0.4	0.6	10
0	1	1
0	1	5
1	0	2
0.6	0.4	5
0	1	9
0	1	1
0.125	0.875	8
0	1	6
0	0.666667	6
0	1	7
0.2	0.7	10
0.111111	0.814815	27
0.833333	0.166667	6
0.285714	0.571429	7
0	1	5
0	1	4
0.5	0.5	8
0.2	0.6	5
0.1	0.7	10
0	1	1
0	1	11
0.5	0.5	2
0.3	0.7	10
0.5	0.5	8
0.8	0.2	5
0.4	0.4	5
0.428571	0.428571	7
0.25	0.666667	12
0	1	8
0.25	0.75	12
0	1	10
0.285714	0.714286	7
0.333333	0.666667	6
0.125	0.75	8
0.285714	0.571429	7
0	1	5
0	1	1
0	1	5
0.25	0.75	4
0	1	8
0.214286	0.642857	14
0.333333	0.666667	3
0.428571	0.571429	14
0.190476	0.809524	21
0.0833333	0.75	12
0.4	0.6	5
0.4	0.6	10
0.142857	0.857143	7
0	0.888889	9
0.454545	0.545455	11
0	1	7
0.428571	0.571429	7
0	1	5
0	1	1
0.333333	0.666667	3
1	0	3
0.285714	0.714286	7
0.333333	0.666667	6
0.142857	0.857143	7
0.111111	0.888889	9
0.117647	0.764706	17
0	1	4
0	0.8	5
0.111111	0.888889	9
0.4	0.6	20
0.4375	0.5625	16
0.272727	0.727273	11
0.3	0.7	10
0.333333	0.666667	6
0.0909091	0.636364	11
0.0833333	0.833333	12
0	0.857143	7
0.4	0.5	10
0.111111	0.888889	9
0.5	0.25	4
0.25	0.75	4
0	1	6
0.2	0.733333	15
0	1	5
0.166667	0.833333	6
0	1	5
0.125	0.875	8
0.222222	0.777778	9
0.333333	0.666667	3
0.307692	0.692308	13
0	0.777778	9
0.2	0.8	10
0	1	7
0.363636	0.363636	11
1	0	3
0	1	4
0	1	4
0.222222	0.777778	9
0.444444	0.444444	18
0	1	11
0.222222	0.777778	9
0	0.833333	6
0.222222	0.555556	9
0	1	8
0.125	0.875	8
0	1	5
0	1	2
0.5	0	2
0.416667	0.583333	12
0	1	7
0	0.5	2
0.3	0.7	10
0.75	0.25	4
0	1	3
0	1	2
0.5	0.5	2
0	1	3
0.1	0.9	10
0.125	0.875	8
0.714286	0.285714	7
0	1	1
0	0.833333	6
0	0.833333	6
0	1	1
0	1	2
0	1	1
0	1	1
0.333333	0.666667	3
0	0	2
0	0.5	2
0	1	7
0.25	0.5	8
0	0.5	2
0.666667	0	6
0.375	0.5	8
0.428571	0.428571	7
0.666667	0.333333	3
0	0.75	4
0	0.928571	14
0.5	0.5	2
0	0.5	2
0.25	0.125	8
0.571429	0.142857	7
0.555556	0	9
0.5	0.5	4
0.5	0.25	4
0	1	2
0	1	1
0.1	0.85	20
0	0.8	5
0	1	5
0.5	0.333333	6
0.5	0.375	8
0.5	0.5	2
0.4	0.6	5
0.8	0.2	5
0.625	0.375	8
0.6	0.2	5
0.833333	0.166667	6
0.25	0.75	8
0.4	0.6	5
1	0	4
0.666667	0.333333	6
0.5	0.5	6
0.5	0.5	6
0.5	0.5	6
0.538462	0.461538	13
0.666667	0.333333	6
0.833333	0.166667	6
0.666667	0.333333	3
0.25	0.75	4
0.8	0.1	10
0.666667	0.333333	6
0.2	0.8	5
0.2	0.8	5
0.666667	0.166667	6
0	0.833333	6
0.666667	0.333333	3
1	0	2
0.5	0.5	4
0.8	0.2	5
0.666667	0.333333	3
0.666667	0.333333	3
0.4	0.4	5
0.25	0.75	4
0.166667	0.583333	12
0.5	0.25	4
0.166667	0.666667	6
0.75	0.25	4
0.4	0.6	5
0.875	0.125	8
0.25	0.5	4
0.5	0.5	6
0.1	0.8	10
0.2	0.8	5
0.125	0.375	8
0.333333	0.333333	3
0.285714	0.571429	7
0.5	0.333333	6
0.4	0.4	5
1	0	10
0.222222	0.666667	9
0.2	0.6	10
0.333333	0.666667	6
0.75	0.25	4
0.25	0.75	4
0	1	7
0.333333	0.666667	3
1	0	6
0.75	0.25	4
1	0	6
1	0	1
0.857143	0.142857	7
1	0	3
0.111111	0.888889	9
0.4	0.4	5
0.5	0.5	4
0.5	0.5	2
0.2	0.8	5
0.375	0.625	8
0	1	4
0.0588235	0.823529	17
0.2	0.8	5
0.181818	0.818182	11
0.230769	0.769231	13
0.230769	0.692308	13
0.111111	0.777778	9
0.375	0.625	8
0.142857	0.857143	7
0.142857	0.714286	7
0.4	0.4	5
0.545455	0.363636	11
0.5	0.5	6
1	0	1
0.5	0.5	8
0.8	0.2	5
0.5	0.5	12
0.75	0	4
0.5	0.5	8
0.625	0.375	8
0	1	2
0.4	0.6	5
0.166667	0.5	6
0.333333	0.666667	3
0.6	0.4	5
0.6	0.4	10
0.444444	0.444444	9
0.625	0.375	8
0.75	0.25	8
1	0	3
0.4	0.6	5
0.6	0.4	5
0.428571	0.428571	7
0.2	0.8	5
0.6	0.2	10
0.714286	0.285714	7
0.166667	0.666667	6
0.142857	0.857143	7
1	0	3
0.8	0.2	5
0.666667	0.333333	6
0.8	0.2	5
0.4	0.6	5
1	0	4
0.666667	0.333333	6
0.6	0.4	5
1	0	2
1	0	2
0.375	0.625	8
1	0	2
0	1	4
0.142857	0.857143	7
0.166667	0.666667	6
0	1	6
0.4	0.6	5
0.833333	0.166667	6
0.333333	0.5	6
0.333333	0.666667	6
0.333333	0.666667	6
0.166667	0.833333	6
0.25	0.75	8
0.666667	0.333333	6
0.6	0.4	5
0.4	0.6	5
1	0	2
0	0.857143	7
1	0	2
0.666667	0.333333	6
0.166667	0.833333	6
0.625	0.25	8
0.4	0.6	5
0.166667	0.833333	6
0.8	0.2	5
0.333333	0.666667	3
0.363636	0.636364	11
0	1	1
0.75	0.25	4
1	0	6
0.625	0.25	8
0.833333	0.166667	6
0.625	0.375	8
0.111111	0.888889	9
0.666667	0.333333	6
0.666667	0.333333	9
0.25	0.75	4
0.428571	0.571429	7
0.666667	0.333333	3
0.5	0.5	2
0.25	0.75	4
0.714286	0.285714	7
0.6	0.4	5
0	1	5
0.333333	0.333333	3
0.6	0.2	5
0.5	0.333333	6
0	1	1
0.5	0.5	4
0.5	0.5	10
0.428571	0.571429	7
0.6	0.4	5
0.5	0.25	4
0.333333	0.5	6
0	1	1
0.75	0.25	8
0	0.666667	3
1	0	2
0	1	6
0	1	2
0.75	0	4
0	1	5
0.333333	0.666667	3
0.333333	0.555556	9
0.333333	0.5	6
1	0	1
1	0	1
0	1	1
0	1	2
0	1	1
0.666667	0.333333	3
0.5	0.5	2
0.833333	0	6
0	1	1
0.333333	0.666667	3
0.666667	0.333333	6
1	0	2
0.285714	0.714286	7
0.857143	0.142857	7
0.5	0.5	2
0.571429	0.428571	7
0.833333	0.166667	6
0.666667	0.333333	9
0.555556	0.444444	9
0.214286	0.785714	14
0.666667	0.333333	9
0.25	0.75	8
0.25	0.75	4
0.75	0	4
0.714286	0.285714	7
0.5	0.333333	6
0	0.857143	7
0.5	0.5	4
0	1	4
0.111111	0.888889	9
0.857143	0.142857	7
0.428571	0.571429	7
0.428571	0.428571	7
0.333333	0.555556	9
0.333333	0.666667	3
1	0	6
0.666667	0	3
0.5	0.5	2
0.6	0.4	5
0	1	6
0.6	0.4	5
0.571429	0.428571	7
0	0.833333	6
0.333333	0.666667	3
0.666667	0.333333	3
0	1	5
0.333333	0.666667	6
0.5	0.5	8
0.3125	0.6875	16
0.333333	0.666667	3
0.333333	0.666667	6
0	1	1
0.571429	0.428571	7
1	0	4
0.8	0.2	5
0.6	0.4	5
0.545455	0.363636	11
1	0	4
0	0.75	4
1	0	4
0.666667	0.333333	6
0.2	0.6	5
0.25	0.75	8
0.666667	0.333333	6
0	1	4
0.125	0.75	8
0.5	0.5	4
0.666667	0.166667	6
1	0	4
0.2	0.8	10
0.5	0.5	6
0.166667	0.666667	6
0.5	0.5	4
0	1	7
0.625	0.375	8
0	0.8	5
0.2	0.8	5
0.444444	0.333333	9
0.333333	0.666667	3
0.714286	0.285714	7
0.142857	0.714286	7
0.25	0.75	4
0.666667	0.333333	6
0.4	0.6	5
0.666667	0.333333	3
1	0	4
0.625	0.375	8
0.25	0.75	4
0.6	0.4	5
0.222222	0.666667	9
0.4	0.6	5
0.2	0.8	10
0.2	0.8	5
0.166667	0.5	6
0.125	0.625	8
0.6	0.4	5
0.8	0.2	5
0.666667	0.333333	6
0.6	0.4	5
0.2	0.6	5
0	0.75	4
0.285714	0.571429	7
0.375	0.5	8
0.714286	0.285714	7
0.333333	0.666667	3
0.833333	0.166667	6
1	0	6
0.75	0.25	4
0.75	0.25	8
0.5	0.5	2
0.5	0.5	2
0.25	0.75	4
0	1	3
0.666667	0.333333	6
0.25	0.75	4
0.6	0.4	5
0.6	0.4	5
0.75	0.25	4
0.333333	0.666667	6
0.5	0.333333	6
0	1	4
1	0	4
0.166667	0.833333	6
0.5	0.5	6
0.2	0.8	10
0.6	0.4	5
0.8	0.2	5
0.5	0.5	8
0.6	0.4	10
0.555556	0.333333	9
0.5	0.5	8
0.8	0.2	5
0.666667	0.333333	6
1	0	5
0	1	3
0.75	0.25	4
0.666667	0.166667	6
0.4	0.6	5
0.2	0.7	10
0.428571	0.571429	7
0.333333	0.666667	6
0.5	0.5	4
0	1	5
0.8	0.2	5
0.5	0.333333	6
0	0.666667	6
0.428571	0.571429	7
0.166667	0.833333	6
0.666667	0.333333	6
0.5	0.5	2
0.272727	0.636364	11
0.714286	0.285714	7
0.111111	0.777778	9
0.333333	0	3
0.2	0.8	5
0.5	0.5	4
0	1	5
0.666667	0.333333	6
0.8	0.2	5
0.75	0.25	4
0.5	0.5	6
0	1	3
1	0	2
0.4	0.6	5
1	0	2
0.8	0.2	5
0.666667	0.333333	6
0.333333	0.666667	6
1	0	3
1	0	4
0.714286	0.285714	7
0.333333	0.5	6
0.5	0	2
0.777778	0.222222	9
1	0	1
0	1	3
0.666667	0.333333	3
0.4	0.6	5
0.5	0.5	6
0	1	4
0.555556	0.444444	9
1	0	7
0.4	0.6	10
0.5	0.5	4
0.375	0.625	8
0.666667	0.333333	6
1	0	2
0	1	1
0.5	0	2
0.142857	0.714286	7
0.52381	0.333333	21
0.357143	0.642857	14
0.5	0.5	6
0.611111	0.388889	18
1	0	4
0.75	0.25	4
0.8	0.2	5
0.6	0.4	5
1	0	3
0.666667	0.333333	3
0.25	0.5	4
0.5	0.333333	12
0.4	0.6	10
0.75	0.25	4
1	0	3
0.583333	0.416667	24
0.5	0.5	8
0.333333	0.333333	3
0.2	0.8	5
0.5	0.5	2
0.333333	0.666667	3
0.333333	0.666667	3
0.666667	0.333333	6
0.181818	0.727273	11
0.166667	0.833333	6
0.6	0.2	5
0.625	0.375	8
0	1	2
0.25	0.75	4
0.8	0.2	5
0.5	0.333333	6
1	0	7
0.6	0.4	15
0.25	0.5	4
1	0	3
0.8	0.2	5
0.714286	0.285714	7
0.25	0.625	8
0.5	0.5	4
0.75	0.25	8
0.8	0.2	5
0.5	0.333333	6
1	0	3
0.5	0.25	4
0.375	0.625	8
0	0.6	5
0.666667	0.333333	3
0.5	0.5	4
0.5	0.5	6
0.2	0.8	5
0.375	0.375	8
0	1	2
0.5	0.5	6
0.6	0.4	5
0.166667	0.666667	6
0.428571	0.285714	7
0.666667	0.333333	6
1	0	4
0.166667	0.833333	6
0.4	0.6	10
0.333333	0.666667	6
0.142857	0.714286	7
0.857143	0.142857	7
0.8	0.2	5
0.666667	0.333333	3
0.6	0.4	5
0.428571	0.571429	7
0.333333	0.5	6
0.6	0.4	5
0.833333	0.166667	6
0.5	0.25	4
0.666667	0.333333	3
0.833333	0.166667	6
0.857143	0.142857	7
0.666667	0.166667	6
0.625	0.375	8
0.222222	0.777778	9
0.375	0.625	8
1	0	3
0.666667	0.333333	6
0.333333	0.333333	3
0.666667	0.333333	6
0.6	0.2	5
0.5	0.5	2
0.5	0.5	2
0.25	0.5	4
1	0	2
1	0	3
1	0	3
0.5	0.25	8
0.833333	0.166667	6
1	0	3
0.833333	0.166667	6
0.333333	0.666667	3
0.4	0.4	5
0.4	0.6	5
0.5	0.333333	6
0.571429	0.285714	7
0.333333	0.666667	3
0.333333	0.5	6
0	1	1
0.5	0.5	4
1	0	1
0.333333	0.333333	3
0	1	1
0.2	0.8	5
0.666667	0.333333	3
0.5	0.5	6
1	0	1
0.666667	0.333333	3
0.5	0.5	4
1	0	1
0.25	0.75	4
0.444444	0.555556	9
0.444444	0.555556	9
0	1	1
0.5	0.5	2
0.222222	0.777778	9
0.166667	0.666667	6
0.888889	0.111111	9
0.125	0.875	8
1	0	2
0.3	0.6	10
0.25	0.75	4
0.333333	0.666667	3
0.571429	0.428571	7
0.666667	0.333333	3
0.666667	0.333333	6
0.333333	0.666667	6
0	0.75	4
0.111111	0.888889	9
0.714286	0.285714	7
0	1	2
0.5	0.5	6
0.333333	0.5	6
0.5	0.5	4
0.333333	0.5	6
0	1	4
0.666667	0.333333	9
0.2	0.8	5
0.4	0.6	5
0.666667	0.333333	9
0.5	0.5	6
0	1	8
0.666667	0.333333	6
0	0.5	4
0.2	0.8	5
0.75	0.25	4
0.5	0.5	2
0.8	0.2	5
0.75	0.25	4
0.4	0.2	5
0.5	0.333333	6
0.333333	0.666667	6
0	1	3
0.625	0.375	8
0.6	0.4	5
0.428571	0.428571	7
1	0	2
0.375	0.625	8
0.5	0.5	4
0.666667	0.333333	3
0.5	0.25	4
0.666667	0.333333	3
0.375	0.625	8
0.666667	0.333333	3
0	1	4
0.857143	0.142857	7
0.571429	0.285714	7
0.75	0.25	8
0.666667	0.333333	3
0.75	0.25	8
1	0	2
0.5	0.333333	6
0.666667	0.333333	3
0.5	0.5	2
1	0	3
0	1	4
0.666667	0.333333	9
0.142857	0.714286	7
0.5	0.5	4
0.666667	0.333333	3
0.8	0.2	5
1	0	3
0.285714	0.571429	7
0.5	0.5	4
0.4	0.6	10
0.666667	0	3
0.833333	0.166667	6
0.4	0.4	5
0.333333	0.666667	6
0.166667	0.833333	6
0.75	0.25	4
0.333333	0.666667	3
0.2	0.8	5
0.777778	0.222222	9
0.2	0.6	5
0.333333	0.5	6
0.428571	0.571429	7
0.571429	0.428571	7
0.8	0	5
0.333333	0.666667	6
0.25	0.75	4
0.571429	0.428571	7
0.8	0.2	5
0.5	0.5	2
0.571429	0.428571	7
0.666667	0.333333	3
0.166667	0.666667	6
0.666667	0.333333	6
0.555556	0.333333	9
0	0	1
0.4	0.6	5
0.8	0.2	5
0.625	0.375	8
1	0	4
0.5	0.333333	6
0.333333	0.666667	6
0.5	0.5	4
0.5	0.5	6
0.8	0.2	5
0.714286	0.285714	7
0.5	0.5	4
0.333333	0.666667	6
0.5	0	2
1	0	1
0.75	0.25	8
0	1	3
0.333333	0.666667	6
0.714286	0.285714	7
0.4	0.6	5
0.5	0.5	6
0.75	0.25	4
1	0	3
0.5	0.5	8
0.5	0.5	4
0.6	0.4	5
0.666667	0.333333	3
0.333333	0.666667	9
0	0.666667	3
0.222222	0.666667	9
0.333333	0.666667	3
0.181818	0.727273	11
0.166667	0.666667	6
0.111111	0.888889	9
0.666667	0.333333	6
0.571429	0.428571	7
0.285714	0.714286	7
0	0.75	4
0.166667	0.666667	6
0.25	0.5	4
0.181818	0.727273	11
0.8	0	5
0.6	0.4	5
0.5	0.5	6
0.428571	0.571429	7
0.153846	0.846154	13
0	1	4
0.5	0.5	2
0.4	0.6	5
0	1	3
0	1	5
0	1	4
0.333333	0.666667	6
0	1	4
0	1	2
0.5	0.5	6
0	1	4
0	1	7
0	0.75	4
0	1	3
0.166667	0.833333	6
0.75	0.25	4
0	0	4
1	0	3
0.4	0.6	5
0.666667	0.166667	6
0.6	0	5
1	0	2
1	0	3
0.5	0.4	10
0.666667	0.333333	3
0.5	0.5	2
0	1	2
0.333333	0.666667	3
0.666667	0.333333	9
0.5	0.5	6
0.6	0.4	5
1	0	4
0.5	0.333333	6
0.6	0.3	10
0.8	0.2	5
0.333333	0.5	6
0.5	0.25	8
0.166667	0.666667	6
0.8	0.2	5
0.5	0.5	2
0.5	0.375	8
0.333333	0.666667	6
0.333333	0.333333	3
0.5	0.5	2
0.52381	0.47619	42
0.333333	0.666667	3
0.166667	0.666667	6
0.6	0.4	5
0.8	0.2	5
0.5	0	2
0.285714	0.714286	7
1	0	1
1	0	3
0.0909091	0.818182	11
0.6	0.4	10
0.333333	0.666667	3
0.714286	0.285714	7
0.5	0.5	4
0.666667	0.333333	6
0.333333	0.666667	6
0.5	0.5	4
0.75	0.166667	12
0.583333	0.416667	12
0.714286	0.285714	7
1	0	3
0.6	0.4	5
1	0	4
1	0	3
0.75	0.25	4
1	0	3
0.666667	0.333333	6
0.75	0.25	4
0.5	0.5	4
0	1	3
1	0	3
0.25	0.75	4
1	0	2
0.428571	0.571429	7
0.75	0.25	8
0.666667	0.166667	6
0.222222	0.777778	9
0.833333	0	6
0.375	0.625	8
0.142857	0.714286	7
0.444444	0.555556	9
0.666667	0.166667	6
0.625	0.375	8
0.6	0.4	5
0.666667	0.333333	3
0.285714	0.714286	7
0.545455	0.363636	11
0.75	0.25	4
0.428571	0.571429	7
0.555556	0.444444	9
0.8	0.2	5
0.375	0.5	8
0.818182	0.181818	11
0.666667	0.333333	6
0.5	0.25	4
0.6	0.3	10
0.625	0.375	8
0.857143	0.142857	7
0.636364	0.272727	11
0.6	0.4	5
0.25	0.5	4
0	1	1
0.125	0.875	8
0.4	0.6	5
0.833333	0.166667	6
0.4	0.6	5
0.25	0.75	8
0.6	0.4	5
0.333333	0.333333	6
0.333333	0.5	6
0.25	0.75	4
0	1	2
0.333333	0.666667	9
0.333333	0.666667	6
0.333333	0.666667	3
0	1	5
0.285714	0.714286	7
0	1	7
0	1	6
0	0.714286	7
0.166667	0.666667	6
0.125	0.875	8
0	1	3
0.4	0.6	5
0.571429	0.428571	7
0	0.5	6
0.6	0.4	5
1	0	2
1	0	2
0.166667	0.666667	6
0.428571	0.428571	7
0.692308	0.307692	13
0.555556	0.333333	9
0.75	0.25	4
0.384615	0.461538	13
0	0.5	2
0.5	0.5	8
0.666667	0.333333	3
0.5	0.5	2
0.333333	0.666667	3
0.25	0.75	4
0.25	0.75	4
0	0.833333	6
0.5	0.5	4
0.2	0.8	5
0.833333	0	6
0.5	0.5	2
0	1	2
1	0	5
0.5	0	2
0	0.333333	3
0.4	0.6	5
0	1	1
0	1	2
0	1	3
0.666667	0.333333	3
0.461538	0.461538	13
0.125	0.875	8
0.5	0.5	4
0.3	0.7	10
0.75	0.25	4
0.5	0.5	2
0	1	1
0	0.916667	12
0	1	8
0	0.888889	9
0	0.833333	6
0.5	0.5	2
0.2	0.8	5
0.142857	0.857143	7
0.125	0.875	8
0.15	0.85	20
0.5	0.5	2
0.111111	0.888889	9
0	1	3
0.5	0.5	2
0.181818	0.818182	11
0.166667	0.833333	6
0.5	0.5	8
0.428571	0.428571	7
0	0.8	5
0.4	0.6	10
0.142857	0.857143	7
0.111111	0.888889	9
0	1	7
0.375	0.625	8
0.25	0.625	8
0	1	3
0.636364	0.272727	11
0.272727	0.727273	11
0.2	0.4	5
0.0666667	0.933333	15
0.375	0.625	8
0.571429	0.285714	7
0.75	0	4
0.0625	0.9375	16
0	1	10
0.2	0.8	5
0.294118	0.647059	17
0.166667	0.833333	6
0	1	10
0.0833333	0.583333	12
0.307692	0.538462	13
0.5	0.5	2
0	1	8
0.333333	0.666667	3
0	1	3
0.1	0.8	10
0.5	0.5	2
0	0	1
0.117647	0.823529	17
0.2	0.8	5
0	1	3
0	1	8
0	0	2
0.1	0.9	10
0.166667	0.833333	6
0	0.888889	9
0.5	0.5	2
0.181818	0.772727	22
0.166667	0.833333	6
0.6	0.4	5
0.35	0.55	20
0.333333	0.666667	3
0.625	0.375	8
0.25	0.583333	12
0.0833333	0.916667	12
0.666667	0.333333	6
0.285714	0.714286	7
0.25	0.5	4
0.333333	0.466667	15
0.4	0.4	5
0	1	3
0	1	2
0.222222	0.777778	18
0.285714	0.714286	7
0	1	1
0.714286	0.0714286	14
0.25	0.625	8
0.666667	0.166667	6
0.428571	0.428571	7
0	0.5	2
0	1	2
0.5	0.5	6
0.285714	0.714286	7
0.25	0	4
0.25	0.5	4
0.333333	0.333333	3
0	1	3
0.428571	0.571429	7
0.363636	0.363636	11
0.375	0.375	8
0.538462	0.153846	13
0	0.75	4
0	1	3
0	1	3
0.333333	0.666667	3
0.166667	0.833333	6
0	1	1
0.166667	0.833333	6
0.333333	0.333333	3
0.5	0.5	2
0.5	0.5	2
0.125	0.625	8
0	1	3
0.444444	0.555556	9
0	0.6	5
0.8	0.2	5
0.2	0.8	5
0.25	0.75	4
0	1	3
0.5	0.5	2
0.5	0.5	2
0	1	3
1	0	2
0.142857	0.714286	7
0.333333	0.666667	6
0	1	2
0	1	2
0.1875	0.8125	16
0	1	3
0.666667	0.333333	3
0.2	0.8	10
0.666667	0	3
0.333333	0.5	6
0	1	1
0	1	2
0.571429	0.285714	7
0.5	0.5	2
0.125	0.625	8
0	1	4
0	1	3
0.692308	0.153846	13
0.75	0.25	4
0	1	5
0.5	0.5	4
0	1	3
0.5	0.5	6
0.142857	0.428571	7
0.4	0.5	10
0.181818	0.818182	11
1	0	3
0	1	4
0	0.75	4
0.384615	0.615385	13
0.5	0.5	4
0	0.666667	3
0	1	3
0.666667	0.333333	3
0.235294	0.411765	17
0.25	0.5	4
0.666667	0.333333	3
0.5	0.5	2
0.222222	0.777778	9
0.4	0.2	10
0	1	3
0.25	0.75	4
0.5	0.5	2
0.4	0.6	5
0.5	0.5	2
0.125	0.875	8
0.531915	0.425532	94
1	0	2
0.333333	0.666667	3
1	0	9
0	1	3
0.666667	0.333333	3
0.5	0.25	4
0.4	0.6	5
0	0.75	4
0.666667	0.333333	3
0	1	2
0.5	0.5	4
0	0.666667	3
0.333333	0.666667	9
0	1	4
0.5	0.5	4
0	0.666667	3
0.5	0.5	2
0	1	3
0.333333	0.666667	3
0.375	0.625	16
0	0.666667	3
0.8	0.2	5
0.5	0.25	4
0	1	4
0	1	2
1	0	1
0.5	0.5	2
1	0	2
1	0	1
0	1	4
0.5	0.5	2
0.2	0.8	5
0	1	1
0	1	1
0.5	0.5	2
0	1	2
0.666667	0.333333	3
0	1	4
0.428571	0.571429	7
0.333333	0.666667	3
0.333333	0.666667	3
0	1	1
0.5	0.5	2
0.5	0.5	2
0	1	2
0.5	0.5	2
0	1	2
0.166667	0.833333	6
0.2	0.8	10
0.6	0.4	5
0.2	0.6	5
0.333333	0.666667	3
0.142857	0.714286	7
0.5	0.5	4
0	1	2
0.4	0.6	5
0.666667	0.333333	3
0.333333	0.666667	3
0.5	0.25	4
0.5	0.5	4
0	1	1
1	0	2
0.166667	0.833333	12
0.181818	0.727273	11
0.5	0.25	4
0	1	2
0.4	0.6	5
0	1	2
0	1	1
0	1	1
0.333333	0.666667	9
0.5	0.5	2
0.5	0.5	2
0	0.75	4
0.5	0.5	2
0.5	0.5	2
0.25	0.75	4
0.75	0.25	4
0.5	0.5	6
0.333333	0.666667	3
0	1	2
0	1	3
0.555556	0.333333	9
0	1	6
0.8	0.2	5
0	0	2
0.166667	0.833333	6
0.4	0.6	5
0.375	0.625	8
0	1	4
1	0	2
0	1	2
0.666667	0.333333	3
0	0.666667	3
0	1	3
0	1	1
0	1	2
0.75	0.25	4
0.416667	0.583333	12
0.5	0.5	2
0.636364	0.363636	11
0.25	0.75	4
0	1	1
1	0	1
1	0	1
0.666667	0.333333	3
0.5	0.5	2
0	1	1
0	1	1
0.333333	0.666667	3
0.5	0.5	2
0.5	0.5	2
0.5	0.5	2
0	1	1
0.285714	0.571429	7
1	0	1
0.5	0.5	2
0.125	0.875	8
0.666667	0.333333	3
0.4	0.6	10
0.166667	0.833333	6
0	1	3
0.333333	0.5	6
0	1	1
0.333333	0.666667	3
0	1	2
0.5	0.5	2
0.714286	0.285714	7
0.5	0.5	2
0	0.5	2
0.166667	0.666667	6
0.5	0.5	2
0	1	2
0.5	0.5	2
0.5	0.5	2
0.333333	0.666667	3
0.5	0.5	4
0.25	0.75	8
0.571429	0.285714	7
0.111111	0.888889	9
1	0	2
0	0.75	4
0	1	3
0.25	0.75	8
0.6	0.4	10
0.142857	0.857143	7
0.333333	0.5	6
0	1	2
0.444444	0.555556	9
0.545455	0.454545	11
0	0.666667	6
0.625	0.25	8
0.428571	0.142857	7
0.571429	0.428571	7
0.5	0.5	6
0.333333	0.5	6
0.363636	0.636364	11
0	0.866667	15
0.333333	0.666667	6
0.666667	0.333333	3
0.4	0.6	5
0.714286	0.285714	7
0.357143	0.642857	14
0.642857	0.357143	14
0	1	3
0.5	0.4	10
0.5	0.5	2
0.5	0.5	2
0	1	2
0.285714	0.714286	7
0.5	0.5	2
0	1	3
0.25	0.75	4
0	1	1
0	1	2
0	1	1
0.5	0.5	2
0.5	0.5	8
0	1	1
0.5	0.5	2
0.5	0.5	2
0	1	2
0.5	0.5	2
0	1	4
0.6	0.4	5
0.285714	0.714286	7
0.666667	0.333333	3
0.571429	0.428571	7
0.142857	0.571429	7
0.666667	0.333333	6
0	1	3
0	1	1
1	0	1
0.0833333	0.583333	12
0	1	2
0	1	1
0	1	3
0	1	1
0	1	1
1	0	2
1	0	1
0	1	3
0.333333	0.333333	3
0.333333	0.555556	9
1	0	1
1	0	1
0.125	0.75	8
0.333333	0.666667	3
0	1	1
0.181818	0.727273	11
0.5	0.5	12
0.5	0.5	10
0.6	0.4	20
0.5	0.5	20
0.666667	0.333333	3
0.285714	0.714286	7
0.444444	0.555556	9
0.333333	0.666667	3
0.4	0.6	5
0.25	0.75	4
0.538462	0.384615	13
0.555556	0.444444	18
0.521739	0.478261	23
0.545455	0.454545	11
0.25	0.75	4
0.578947	0.368421	19
0.5	0.5	2
0.222222	0.777778	9
0.5	0.5	4
0.25	0.75	8
0.5	0.5	6
0.571429	0.428571	7
1	0	4
0.5	0.5	6
0.5	0.5	6
0.333333	0.666667	12
1	0	1
0	1	1
0.5	0.5	2
0.4	0.6	5
0.5	0.5	2
0.4	0.6	5
0	1	1
0.5	0.5	2
0.375	0.625	8
0	0.833333	6
0.333333	0.333333	3
0.666667	0.333333	3
0	1	2
0.25	0.75	4
0.5	0.5	2
0.666667	0.333333	3
0.5	0.4	10
0.333333	0.5	6
0.5	0.5	2
0.285714	0.571429	7
0.25	0.75	4
0.0588235	0.764706	17
0.666667	0.333333	3
0.5	0.5	2
0.333333	0	3
0	1	1
0	0	1
0	1	2
0.666667	0.333333	3
0.4	0.6	5
0.333333	0.333333	3
0.5	0.5	2
0.333333	0.555556	9
0.333333	0.666667	3
0.333333	0.666667	9
0	1	3
0.625	0.375	8
0.0714286	0.857143	14
0.333333	0.666667	6
0.25	0.75	12
0.266667	0.733333	15
0.125	0.875	8
0.153846	0.692308	13
0.142857	0.285714	7
0.5	0.5	6
0	1	6
0	0.75	4
0.2	0.8	10
0.166667	0.833333	12
1	0	3
0.05	0.9	20
0.333333	0.666667	3
0.333333	0.666667	6
0	0.857143	7
0.444444	0.555556	9
0.4	0.6	5
0.25	0.75	4
0.25	0.75	8
0.4	0.6	20
0.4	0.6	20
0.4	0.6	20
0	1	20
0.375	0.375	8
0.1875	0.8125	16
0.333333	0.666667	3
0.4	0.4	5
0.166667	0.666667	12
0.5	0.5	14
0.461538	0.538462	13
0.777778	0.222222	9
0	1	2
0.4	0.4	5
0.666667	0	3
0.444444	0.5	18
0.428571	0.5	14
0.181818	0.818182	11
0.5	0.5	2
0.454545	0.454545	11
0.5	0.5	2
0.3	0.5	20
0.545455	0.454545	11
0	0.5	4
0	0.6	5
0.5	0.375	8
0.333333	0.666667	12
0.5	0.25	4
0.611111	0.388889	18
0.578947	0.421053	19
0.428571	0.571429	7
0.2	0.8	15
0.75	0.25	4
0.3	0.6	10
0.666667	0.333333	3
0	1	2
0	1	2
0	1	7
0.5	0	2
0	0.8	5
0	1	11
0.166667	0.833333	6
0.5	0.5	2
0	1	1
0	1	1
0	1	2
0.6	0.4	5
1	0	1
0	0.333333	3
0	1	1
0	1	1
0	0.666667	3
0	1	4
0	1	2
0	1	1
0	1	4
0	1	1
1	0	1
0	1	1
0	1	2
0.5	0.375	8
0.5	0.5	2
0.166667	0.833333	6
1	0	2
0.333333	0.666667	3
0.25	0.75	4
0	1	3
0	1	1
0.5	0.5	6
0.666667	0.333333	3
0	1	2
0.6	0.4	5
0	0.5	2
0	1	2
0	1	2
0	1	2
0	1	1
0	1	1
0	0.8	5
0.5	0.5	2
0.461538	0.538462	13
0	1	2
0.5	0.416667	12
1	0	1
0.5	0.5	2
0.25	0.5	4
1	0	5
0	1	1
0.428571	0.142857	7
0.4	0.3	10
0.5	0.5	8
0.352941	0.647059	17
0.666667	0.333333	3
0.5	0.333333	6
0.4	0.6	15
0.636364	0.363636	11
0.5	0.5	14
0.454545	0.545455	11
0.75	0.25	4
0.285714	0.619048	21
0.727273	0.181818	11
0.5	0.25	4
0.285714	0.714286	7
1	0	4
0.625	0.375	8
1	0	2
0.666667	0.333333	6
0.666667	0.333333	3
0.5	0.5	4
0.6	0.4	5
0.4	0.6	5
1	0	5
0.545455	0.363636	11
0.333333	0.333333	3
0.222222	0.777778	9
0	0.4	5
0	0.5	4
0.125	0.875	8
0.6	0.4	5
0.5	0.428571	14
0.285714	0.571429	7
0	1	7
0.272727	0.636364	11
0.2	0.6	5
0.272727	0.727273	11
0.5	0.5	2
0.285714	0.714286	7
0.5	0.5	2
0.333333	0.666667	6
0.375	0.625	8
0.8	0.2	5
0.285714	0.428571	7
0.5	0.5	10
0.25	0.75	4
0.5	0.5	4
0.571429	0.428571	7
1	0	7
0.5	0.5	4
0.5	0.5	4
0.8	0.2	5
0.571429	0.357143	14
0.846154	0.0769231	13
0.2	0.6	5
0.75	0.25	4
0.333333	0.666667	3
0.727273	0.181818	11
0.5	0.25	4
0	1	2
0	1	1
0.666667	0.333333	3
0.625	0.375	8
0.5	0.5	4
0.75	0.125	8
0.454545	0.545455	11
1	0	5
0.6	0.2	5
1	0	3
0.5	0.5	2
0.5	0.5	6
0.75	0.25	4
0.2	0.8	5
0.75	0.25	4
0.461538	0.538462	13
1	0	2
0.333333	0.666667	3
0.555556	0.444444	9
0	1	1
0.2	0.8	5
0.5	0.5	6
0.875	0.125	8
0	1	1
0.8	0	5
0.75	0.25	4
0.25	0.75	4
0.714286	0.285714	7
0.333333	0.666667	6
0.333333	0.666667	6
0	1	2
0.4	0.6	5
0.666667	0.333333	6
0.2	0.8	5
0	1	2
0.333333	0.666667	3
0.666667	0.333333	3
0.5	0.5	6
0.5	0.5	2
0.6	0.4	5
0.636364	0.363636	11
0.5	0.5	4
0.2	0.533333	15
0	1	4
0.333333	0.666667	6
0.666667	0.166667	6
0.333333	0.666667	3
0.6	0.4	5
0.857143	0.142857	7
1	0	1
0	1	1
0.333333	0.333333	3
0.333333	0.666667	3
0.545455	0.181818	11
0	1	3
0.833333	0.166667	6
0	1	1
0.2	0.8	5
0.666667	0.333333	3
1	0	1
1	0	4
1	0	1
0.5	0.5	2
1	0	1
0	1	1
1	0	2
1	0	2
0	1	3
0	1	4
0.8	0.2	5
0.8	0.2	5
0.4	0.6	5
0	1	3
1	0	1
0	1	2
0	1	1
0.666667	0.333333	3
1	0	2
0	1	1
0.333333	0.666667	3
1	0	1
0.75	0.25	12
0.333333	0.666667	3
0.888889	0.111111	9
0	1	6
1	0	3
0	1	1
0.6	0.4	5
0.333333	0.6	15
0.75	0.25	4
0.5	0.5	2
1	0	4
0.6	0.2	5
0	0.5	2
0	1	1
1	0	1
0	1	1
0	1	1
0.666667	0.333333	6
0.333333	0.666667	3
0.333333	0.333333	3
0.5	0.5	2
0.5	0.5	4
0	1	1
1	0	2
0.4	0.6	5
0.5	0.5	2
0.571429	0.428571	7
0.833333	0.166667	6
0.5	0.5	6
0.5	0.25	8
0	1	1
0.4	0.6	5
1	0	2
0.666667	0.333333	6
0.166667	0.833333	6
0.666667	0.333333	6
0.222222	0.777778	9
0.5	0.5	6
0.5	0.375	8
0.818182	0.0909091	11
0.9	0.1	10
0	0	1
0.5	0.25	4
0.5	0.5	2
0	1	2
0.8	0.2	5
0.8	0.2	5
0.5	0.5	2
0	1	1
1	0	1
1	0	1
0.857143	0.142857	7
0.5	0.5	6
0.75	0.25	4
1	0	1
0.8	0.2	5
1	0	1
0.357143	0.642857	14
0.333333	0.666667	3
0	0.75	4
1	0	3
1	0	5
0.875	0.125	16
0.333333	0.666667	3
0.5	0.25	4
0.5	0.5	2
0.5	0.5	2
0.333333	0.666667	6
0.571429	0.428571	7
0.375	0.5	8
0	1	1
0.6	0.4	5
0.25	0.75	4
0.75	0.25	4
0.25	0.5	4
0.4	0.6	5
0	1	1
0.428571	0.571429	7
0.333333	0.666667	3
0	1	1
0.714286	0.285714	7
0.333333	0.666667	3
0.333333	0.666667	6
0.428571	0.571429	7
0.555556	0.333333	9
0.333333	0.666667	3
0.5	0.5	4
0	1	4
0.25	0.75	8
1	0	9
0.75	0.166667	12
0.857143	0	7
0.5	0.5	2
0.571429	0.428571	7
0	1	2
0.2	0.8	5
0.666667	0.333333	3
0.363636	0.545455	11
0.529412	0.470588	17
0.333333	0.666667	3
1	0	5
1	0	3
0.571429	0.428571	7
1	0	2
0	1	1
0.5625	0.3125	16
0	1	3
0.5	0.5	4
1	0	3
1	0	1
1	0	4
0.666667	0.333333	3
0	1	1
0.375	0.5	8
0.5	0.5	2
0.666667	0.333333	9
0.5	0.5	4
1	0	6
0.866667	0.133333	15
1	0	3
0.538462	0.384615	13
0.4	0.6	5
0.777778	0.222222	9
0.555556	0.333333	9
1	0	4
0.666667	0.333333	3
0.285714	0.714286	7
0.714286	0.142857	28
0.416667	0.5	12
0.307692	0.615385	13
1	0	3
0.333333	0.666667	3
0.75	0.25	4
0.75	0.25	4
0.545455	0.454545	11
0.777778	0.222222	9
0.333333	0.333333	3
0.315789	0.578947	19
0.6	0.3	10
0.6	0.4	5
0	1	1
0.5	0	2
0.5	0.5	2
0.631579	0.315789	19
1	0	2
1	0	3
0.571429	0.428571	7
0.571429	0.428571	14
1	0	2
0.6	0.4	5
1	0	4
0.666667	0.333333	3
0.75	0	4
0.75	0.25	4
0.428571	0.571429	7
1	0	4
1	0	3
0.714286	0.142857	7
0	1	1
1	0	2
0.5	0.333333	12
0	1	1
1	0	3
0	1	1
0.555556	0.333333	9
1	0	7
1	0	3
0.4	0.4	5
0.666667	0.333333	3
0.25	0.75	8
0	1	2
0	1	2
0	1	1
0.333333	0.5	6
0.6	0.4	5
0.571429	0.428571	14
0.5	0.5	2
0.4	0.6	5
1	0	3
0.5	0.5	12
0.5	0.5	2
0.705882	0.235294	17
0.625	0.125	8
0.714286	0.285714	7
0.666667	0.333333	15
0.166667	0.5	6
0.333333	0.666667	6
0.9	0	10
0	1	1
0.777778	0.111111	9
0.8	0	5
0.333333	0.666667	3
1	0	3
1	0	1
1	0	1
0.714286	0.285714	7
0.5	0.5	2
0.272727	0.545455	11
0.6	0.2	5
0	1	1
0.666667	0.333333	9
1	0	3
0.555556	0.444444	9
0.625	0.25	8
0.25	0.5	4
0.0714286	0.785714	14
0.136364	0.818182	22
0.166667	0.833333	6
0.166667	0.833333	6
0.142857	0.857143	7
0	0	10
0.222222	0.666667	9
0.2	0.8	5
0.466667	0.533333	15
0.333333	0.666667	3
0.666667	0.333333	3
0.142857	0.857143	7
0.111111	0.888889	9
0.5	0.5	4
0.214286	0.785714	14
0.5625	0.4375	16
0.181818	0.727273	11
0	1	1
0.166667	0.666667	6
0.4	0.6	5
0.111111	0.888889	9
0.5	0.5	6
0.166667	0.833333	6
0.4	0.6	5
0.148148	0.851852	27
0.555556	0.444444	9
0.166667	0.333333	6
0.166667	0.333333	18
0.478261	0.521739	23
0.333333	0.666667	15
0	1	1
0.653061	0.326531	49
0.222222	0.777778	9
0.571429	0.428571	7
0.210526	0.631579	19
0.153846	0.846154	13
0.3125	0.625	16
0.46	0.52	50
0.6	0.4	5
0.549451	0.417582	91
0.4	0.4	5
0	1	5
0.285714	0.714286	7
0.166667	0.833333	6
0.571429	0.428571	7
0.615385	0.384615	13
0.166667	0.833333	6
0	1	3
0.5	0	2
1	0	6
0.3	0.5	10
0.470588	0.529412	17
0.5	0.166667	6
0.444444	0.555556	9
0.333333	0.666667	12
0	1	1
0	0.333333	3
0.2	0.8	10
0.411765	0.588235	17
0.416667	0.5	12
0.6	0.4	5
0	1	3
0.5	0.5	4
0.4	0.6	5
0.5	0.5	6
0.769231	0.153846	13
0.375	0.5	8
0.6	0.4	5
0.666667	0.333333	12
0.642857	0.357143	14
0.306667	0.666667	75
0.285714	0.714286	7
0.142857	0.785714	14
0.454545	0.545455	11
0.4	0.4	5
0.4	0.1	10
0.432432	0.540541	37
0.6	0.3	10
0.4	0.4	5
0.285714	0.714286	7
0.5	0.5	6
0	0.2	30
0.428571	0.571429	7
0.142857	0.857143	7
0.4	0.5	10
0.47619	0.47619	21
0	1	6
0	0	7
0.4	0.6	10
0.428571	0.428571	7
0.428571	0.428571	7
0.235294	0.735294	34
0.75	0.25	4
0.473684	0.526316	19
0.190476	0.809524	21
0.25	0.75	12
0.25	0.75	12
0.380952	0.619048	21
0.25	0.666667	12
0.222222	0.666667	9
0.875	0.125	8
0.428571	0.571429	7
0.166667	0.833333	6
0.125	0.625	16
0.153846	0.769231	26
0.5	0.5	4
0.2	0.8	5
0.25	0.75	12
0.266667	0.666667	15
0.222222	0.777778	9
0.571429	0.285714	7
0.2	0.4	10
0.272727	0.636364	11
0.111111	0.888889	9
0.266667	0.733333	15
0.625	0.375	8
0.666667	0.222222	9
0.375	0.625	8
0.333333	0.666667	3
0.333333	0.666667	6
0.363636	0.181818	11
0.5	0.5	4
0.428571	0.285714	7
0	0.4	5
0.1	0.9	10
0.727273	0	11
0.444444	0.111111	9
0.473684	0.526316	19
0.5	0.5	2
1	0	1
0.75	0.25	8
1	0	3
0	0.75	4
0	0.8	5
0.416667	0.583333	12
1	0	7
0.333333	0.666667	3
0.5625	0.4375	16
0.571429	0.428571	7
0.333333	0.333333	3
0.571429	0.285714	7
0.1	0.9	10
0.5	0.5	8
0.454545	0.545455	11
0	1	7
0.416667	0.5	12
0.2	0.4	5
0.2	0.6	5
0.5	0.5	2
0.333333	0.666667	3
0	1	2
0.3	0.2	10
0.142857	0.571429	7
0	0.5	2
0.333333	0.666667	3
0.666667	0.333333	9
0	0.666667	3
0.25	0.125	8
0	0.666667	3
0.2	0.6	5
0	0.333333	3
0.555556	0.444444	9
0.0909091	0.454545	11
0	0.666667	3
0.8	0.2	5
0.666667	0.222222	9
0.5	0	10
0.25	0.666667	12
0.4	0.6	10
0.375	0.375	8
0.3	0.4	10
0.5	0.5	10
0.142857	0.857143	7
0.428571	0.5	14
0.25	0.375	8
0.333333	0.333333	3
0.25	0.75	4
0.846154	0.153846	13
0.222222	0.555556	9
0.25	0.333333	12
0.555556	0.444444	9
0.428571	0.428571	7
0.545455	0.363636	11
0.727273	0.181818	11
0.25	0.75	8
0.466667	0.533333	15
0.4	0.6	10
0.4	0.4	5
0.25	0.75	4
0.125	0.875	8
0	1	6
1	0	2
0.333333	0.666667	3
0.5	0.5	4
0.2	0.8	5
0.5	0.5	8
0.142857	0.857143	7
0.142857	0.857143	7
0.333333	0.333333	3
0.333333	0.666667	6
0.625	0.375	8
1	0	3
0.2	0.8	5
0.692308	0.230769	13
1	0	6
0.769231	0.230769	13
0.416667	0.416667	12
0.714286	0.285714	7
0.666667	0.333333	6
0.285714	0.571429	7
0.8	0.2	5
1	0	3
0.5	0.5	2
0.333333	0	3
0.5	0.5	4
0.533333	0.266667	15
0.384615	0.384615	13
0.625	0.375	8
0.357143	0.642857	14
0.444444	0.555556	27
0.391304	0.565217	23
0.416667	0.583333	12
0.625	0.375	8
0.6	0.2	5
0.333333	0.5	6
0	1	3
1	0	3
0.2	0.8	5
0	1	4
0.142857	0.857143	7
0.75	0.25	4
0.181818	0.818182	11
0.333333	0	3
0.666667	0.222222	9
0.5	0.5	2
0.5	0.5	2
0.8	0.2	5
0.857143	0.142857	7
0.333333	0.666667	3
0.833333	0.166667	6
0	1	4
0.333333	0.666667	3
0.666667	0.333333	3
0.2	0.6	5
0.222222	0.555556	9
0	0.5	2
0.625	0.375	8
0.5	0	4
0.285714	0.571429	7
0.6	0.2	5
0.181818	0.818182	11
0.642857	0.357143	14
1	0	4
0.368421	0.421053	19
0.222222	0.777778	9
0.470588	0.352941	17
0.75	0.25	8
0.666667	0.333333	3
0.133333	0.8	15
0	1	5
0.5	0.5	2
0.444444	0.555556	9
0.4	0.6	5
0.333333	0.416667	12
0.333333	0.555556	9
0.8	0.2	5
1	0	1
0.5	0.5	8
0.333333	0.333333	3
0.125	0.25	8
0.5	0.4	10
0.5	0.333333	6
0.166667	0.833333	6
0.833333	0.166667	6
0.4	0.466667	30
0.5	0.5	6
0.285714	0.571429	7
0.6	0.4	5
0	1	2
0.5	0.5	6
0.555556	0.333333	9
0.8	0.2	5
0.6	0.4	5
0.4	0.6	5
0.5	0.5	4
0.6	0.2	5
0.75	0.25	4
1	0	4
0.166667	0.666667	6
0.333333	0.5	6
0.333333	0.666667	3
0.333333	0.333333	3
0	1	3
0.333333	0.666667	9
0.2	0.6	10
0.3	0.7	10
0	1	1
0	1	8
0.333333	0	6
0.666667	0.333333	3
0.375	0.625	8
0.222222	0.777778	9
0.1	0.6	20
0.75	0.25	8
0.625	0.25	8
0.133333	0.8	30
0.307692	0.615385	13
0.258065	0.677419	31
0.1	0.65	20
0.26087	0.73913	23
0.25	0.583333	12
0.1	0.9	10
0	0.75	12
0.75	0.125	8
0	0.5	2
0.333333	0.666667	6
0.333333	0.666667	3
0.142857	0.714286	7
0.25	0.75	8
0.285714	0.714286	7
0	0	2
0.833333	0.166667	6
0.166667	0.75	12
0.285714	0.428571	7
0.5	0.375	8
0.2	0.8	10
0.5	0.5	4
0.153846	0.846154	13
0.285714	0.285714	7
0.666667	0.333333	6
0.428571	0.571429	7
0	0.6	5
0.333333	0.666667	6
0.75	0.25	8
0	1	2
0.142857	0.857143	7
0.25	0.75	4
1	0	3
0.5	0.5	2
0.375	0.625	8
1	0	3
0	1	3
0.25	0.5	4
0.352941	0.529412	17
0.666667	0.333333	3
0	1	2
1	0	4
0	0.666667	6
0.166667	0.833333	12
0.142857	0.714286	7
0	1	3
0.333333	0.666667	9
0.470588	0.470588	17
0.25	0.75	4
0.25	0.75	4
0.428571	0.285714	7
0	1	2
0.6	0.4	5
0.666667	0.166667	6
0	1	3
0	1	3
0.333333	0.666667	6
0.333333	0.611111	18
0.666667	0.333333	6
0.375	0.375	16
0.666667	0.333333	6
0.333333	0.666667	3
0.666667	0.333333	6
0	1	2
0.833333	0.166667	6
0.25	0.75	4
0.6	0.4	10
0	1	3
0.4	0.6	5
0	0	3
0.333333	0.666667	3
0.333333	0.5	6
0.75	0.25	12
0	1	2
0.333333	0.666667	3
0.4	0.6	5
0.611111	0.388889	18
0.714286	0.285714	7
0.333333	0.666667	6
0.357143	0.571429	14
0.333333	0.333333	3
0.75	0	4
0.333333	0.666667	9
0.333333	0.666667	6
0	1	2
0.2	0.5	10
0.25	0.75	4
0.444444	0.555556	9
0	1	4
0.5	0.5	2
0.214286	0.785714	14
0.333333	0.666667	6
0.25	0.75	4
0	1	1
0.333333	0.666667	6
0.125	0.75	16
0	1	2
0.5	0.5	4
0	1	5
0.5	0.5	4
0.375	0.625	8
1	0	7
0	1	4
0.285714	0.714286	7
0	1	4
0.111111	0.888889	18
0.666667	0.333333	9
0	1	4
0.333333	0.666667	3
0.235294	0.764706	17
0.6	0.4	5
0.6	0.4	5
0.0769231	0.923077	13
0.333333	0.653846	78
0	1	1
0.25	0.75	4
0.375	0.625	8
0.333333	0.666667	6
0.6	0.2	5
0.04	0.84	25
0.857143	0.142857	7
0.466667	0.533333	15
0.0909091	0.909091	11
0	1	1
0.666667	0.333333	3
0.307692	0.692308	13
0.125	0.875	8
0.8	0.2	10
0.684211	0.315789	19
0.75	0.25	4
0.222222	0.777778	9
0.333333	0.333333	3
0	0.666667	3
0	1	6
0.388889	0.518519	54
0.333333	0.583333	12
0.571429	0.428571	7
0.75	0.25	4
0.4	0.6	5
0.333333	0.666667	3
0.5	0.5	6
0.5	0.5	2
0	1	1
0	1	2
0.222222	0.777778	9
0.8	0.2	5
0.5	0.5	4
0.8	0.2	5
0	1	2
0.25	0.75	4
0.25	0.75	4
0.25	0.75	4
0.666667	0.333333	9
0	1	3
0.4	0.6	15
0.4	0.6	5
0.571429	0.285714	7
0.333333	0.666667	6
0.416667	0.583333	12
0.666667	0.166667	6
0.2	0.8	5
0	1	4
0.625	0.375	16
0	0.75	4
0	0.75	4
0	0.75	4
0.6	0.2	5
0.428571	0.428571	7
0.666667	0.333333	3
1	0	4
1	0	8
0.8	0.2	5
0.6	0.4	5
0.75	0.25	8
0.5	0.5	10
0.5	0.25	4
0.5	0.5	4
0.5	0.3	10
0.666667	0.333333	3
0.666667	0.333333	3
0	1	3
0.4	0.4	5
0.857143	0.142857	7
0.4	0.6	5
0	1	3
0	0.75	4
0.285714	0.714286	7
0.529412	0.411765	17
0.25	0.75	8
0.636364	0.363636	11
0.2	0.6	5
0.428571	0.285714	7
0.25	0.75	4
0.285714	0.571429	7
0.625	0.375	8
0.5	0.5	12
0.666667	0.333333	3
0.785714	0.142857	14
0.888889	0.111111	9
0.333333	0.666667	3
0.75	0.25	4
0.4	0.6	10
0.727273	0.272727	11
0.666667	0.333333	3
0.8	0.2	5
0.4	0.6	5
0.6	0.4	5
0	0.5	2
0.571429	0.285714	7
0.2	0.6	5
0.888889	0.111111	9
0.166667	0.833333	6
0.5	0.5	4
0.571429	0.428571	7
1	0	5
0.2	0.8	5
0	1	1
0.5	0.5	4
0	0	1
0.3	0.5	10
0.533333	0.466667	15
0.375	0.5	8
0.777778	0.222222	9
0.625	0.25	16
0.666667	0.25	12
0.5	0.5	10
0.714286	0.285714	7
0.2	0.8	5
0.5	0.5	2
0.333333	0.666667	6
0.538462	0.461538	13
1	0	4
0.333333	0.666667	6
0.222222	0.777778	9
0.666667	0.333333	6
0.25	0.75	4
0.428571	0.428571	7
0.5	0.5	2
0.6	0.4	5
0.666667	0.333333	3
0.5	0.5	14
0.545455	0.363636	11
0.538462	0.461538	13
0.4	0.4	5
0.789474	0.157895	19
0.857143	0	7
0.714286	0.285714	7
0.75	0.25	8
0.916667	0.0833333	12
0.5	0.5	6
0.846154	0.115385	26
0.5	0.5	6
0.5	0.5	4
0.888889	0.111111	9
0.458333	0.5	24
0.375	0.375	8
0.5	0.333333	12
0.666667	0.333333	9
0.0833333	0.833333	12
0	1	3
1	0	6
0.2	0.8	10
0.75	0	4
0.363636	0.545455	11
1	0	3
0.181818	0.818182	11
0.428571	0.571429	7
0.636364	0.272727	11
0.166667	0.833333	6
0.666667	0.333333	9
0.333333	0.555556	9
0.473684	0.526316	19
0.5	0.444444	18
0.833333	0.166667	12
0.0769231	0.923077	13
0.555556	0.444444	9
0.5	0.416667	12
0.461538	0.461538	13
0.555556	0.222222	9
0.571429	0.428571	7
0.5	0.5	6
0	1	3
0.625	0.125	8
0.571429	0.428571	7
0.5	0.5	2
0.25	0.75	4
0.6	0.4	5
0.5	0.5	2
0.888889	0	9
0.5	0.5	6
0.666667	0.25	12
0.666667	0.333333	9
0.75	0.125	8
0	1	6
0.75	0.25	8
0.444444	0.555556	9
0.285714	0.714286	7
0.571429	0.428571	7
0.8	0.2	5
0.2	0.8	5
0.444444	0.555556	18
0.571429	0.428571	7
0.428571	0.5	14
0.6	0.4	5
0.294118	0.647059	17
0.75	0.25	16
0.818182	0.181818	11
1	0	4
0	1	3
0.333333	0.666667	6
0.7	0.3	10
0.555556	0.444444	9
0.8	0.2	5
0.307692	0.615385	13
1	0	3
0.7	0.3	10
0.75	0.25	4
1	0	6
0.333333	0.666667	9
0.5	0.409091	22
1	0	4
0.6	0.4	5
0.833333	0.166667	6
0.714286	0.214286	14
0.75	0	4
0.375	0.625	8
0.555556	0.444444	9
0.333333	0.5	6
0.4	0.6	5
0.6	0.4	15
0	0	7
0.5	0.5	8
0.555556	0.333333	9
0.25	0.75	8
0.285714	0.714286	28
0.375	0.5	8
0.333333	0.666667	3
0.428571	0.285714	7
0.5	0.375	8
0.714286	0.142857	7
1	0	6
0.428571	0.571429	7
0.272727	0.727273	11
1	0	11
0.285714	0.714286	7
0.166667	0.833333	6
0.777778	0.222222	9
0.666667	0.333333	9
0.25	0.75	4
0.75	0.125	8
0.777778	0.222222	9
0.615385	0.358974	39
0.5	0.5	2
0.333333	0.666667	6
0.5	0.5	12
0.5	0.5	10
0.428571	0.428571	7
0.375	0.625	8
1	0	3
0.666667	0.333333	3
0.5	0.5	2
0.592593	0.37037	27
0.25	0.5	4
0.1	0.9	10
0.7	0.3	10
0	1	4
0.4	0.6	5
0.5	0.5	2
1	0	3
0.5	0.5	6
0	1	2
0.571429	0.285714	7
0.166667	0.833333	6
0.0606061	0.909091	33
0.666667	0.333333	3
0.571429	0.142857	7
0.555556	0.444444	9
0.375	0.625	8
0.777778	0.222222	9
0.375	0.5	8
0.444444	0.444444	9
0.428571	0.571429	7
0.2	0.7	10
0.4	0.5	10
0.875	0.125	8
0.4	0.6	5
0.666667	0.333333	15
0.444444	0.555556	9
0.5	0.5	4
0.555556	0.333333	9
0.2	0.8	5
0.857143	0.142857	7
0.8	0.2	15
0	1	4
0.666667	0.222222	9
0.5	0.5	2
0.555556	0.444444	9
0	0.875	8
0.5	0.317073	82
0.777778	0.222222	9
0.8	0.2	10
0.714286	0.285714	7
0.25	0.75	4
0.25	0.75	8
0	0.833333	6
0.578947	0.421053	19
0.25	0.5	4
0.5	0.5	2
0.333333	0.666667	6
0.666667	0.333333	6
0.2	0.6	5
0.6	0.4	5
0.875	0.125	8
0.333333	0.333333	3
0.6	0.4	5
0.0909091	0.909091	11
0.333333	0.666667	3
0.666667	0.333333	6
0.666667	0.333333	6
0.833333	0.166667	12
0.5	0.5	4
0.333333	0.666667	3
0	1	2
0.833333	0.166667	12
0.666667	0.333333	6
0.733333	0.266667	15
0	1	5
1	0	4
0.363636	0.363636	11
0.692308	0.307692	13
0.285714	0.571429	7
0.777778	0.111111	9
0	1	1
0.25	0.75	4
0.875	0.125	8
0.7	0.3	10
0.75	0.25	8
0.625	0.375	8
0.166667	0.833333	6
0.4	0.6	15
0.666667	0.25	12
0.2	0.6	5
0.833333	0.166667	6
0.2	0.6	5
0	1	4
0.285714	0.714286	7
0.333333	0.666667	3
0.4	0.6	5
0.75	0.25	4
0	1	5
0.307692	0.538462	13
0.9	0.1	10
0.857143	0.142857	7
0	1	1
0.428571	0.571429	7
0.4	0.4	15
0.714286	0.285714	7
0.4	0.6	5
0.333333	0.666667	6
0.625	0.375	8
0.2	0.6	5
0	1	3
0.666667	0	3
0.454545	0.545455	11
0	1	4
0.769231	0.230769	13
0.142857	0.857143	7
1	0	3
0.333333	0.666667	6
0	1	1
1	0	3
0.363636	0.636364	11
0	1	2
0.333333	0.666667	6
1	0	7
0.153846	0.846154	13
0.571429	0.428571	7
0	1	6
1	0	4
0.785714	0.214286	14
0.5	0.5	6
1	0	4
0.166667	0.833333	6
0.263158	0.473684	19
0.666667	0.333333	6
0.909091	0.0909091	11
0.4	0.6	10
0.625	0.375	8
0.8	0.2	5
0.5	0.4	10
0.428571	0.571429	7
0.875	0.125	8
1	0	2
0.428571	0.571429	7
0.333333	0.666667	3
0.5	0.25	8
0	0.75	4
0.571429	0.428571	7
0.571429	0.285714	7
1	0	4
0.538462	0.461538	13
0.25	0.75	8
0.909091	0.0909091	11
0.555556	0.444444	9
0.428571	0.571429	7
0.875	0.125	8
0	1	5
0.625	0.25	8
1	0	5
0.4	0.6	5
0.439024	0.560976	41
0.785714	0.214286	14
0.142857	0.857143	7
0.333333	0.666667	9
0.6	0.4	10
0.25	0.5	4
0.6	0.4	10
0.285714	0.285714	7
0.571429	0.357143	14
0.666667	0.333333	6
1	0	2
0.416667	0.5	12
0.571429	0.428571	7
0.166667	0.833333	6
0.166667	0.833333	6
0.555556	0.333333	9
0.875	0.125	8
0.6	0.4	5
0.5	0.5	4
0.846154	0.153846	13
0.296296	0.703704	27
0	1	3
0.5	0.5	6
0.5	0.5	8
0.416667	0.5	12
1	0	2
0.8	0.2	5
0.384615	0.615385	13
0.545455	0.363636	11
0.5	0.416667	12
1	0	4
0.75	0.25	8
0.333333	0.466667	15
1	0	4
0.333333	0.333333	6
0.6	0.3	10
0.692308	0.230769	13
0.6	0.4	5
0.75	0.25	8
0.5	0.5	6
0.571429	0.428571	14
0.333333	0.666667	6
0.833333	0.166667	6
1	0	6
0.4375	0.25	16
0.521739	0.478261	23
0	1	2
0.4	0.6	5
0.444444	0.5	18
0.571429	0.428571	7
0.6	0.2	5
0.454545	0.545455	11
0.666667	0.333333	9
0.833333	0.166667	6
0.6	0.4	10
0.0909091	0.909091	11
0.5	0.5	10
0.777778	0.222222	9
0.75	0.25	4
0.333333	0.666667	6
0.642857	0.357143	14
0.375	0.625	8
0.5	0.5	10
0.636364	0.318182	22
0.8	0.2	5
0.333333	0.666667	3
0.4	0.6	10
0.285714	0.571429	7
0.75	0.25	4
0	1	2
0.666667	0.333333	6
0.833333	0.166667	12
0.666667	0.333333	3
0.285714	0.714286	7
0.571429	0.428571	7
0.555556	0.444444	9
0.75	0.25	4
0.5	0.5	8
0.6	0.4	5
0.714286	0.285714	7
1	0	1
0.681818	0.227273	22
0.461538	0.538462	13
0.555556	0.444444	9
0.25	0.625	8
0.818182	0.181818	11
0.461538	0.538462	13
0.428571	0.571429	7
0.5	0.5	4
0.4	0.6	5
1	0	1
0.428571	0.428571	7
0.4	0.5	10
0.428571	0.571429	21
0.833333	0.166667	6
0.4	0.6	5
0.5	0.4	10
0	1	3
0.4	0.6	5
0.666667	0.333333	9
0.5	0.5	8
0.833333	0.166667	6
1	0	5
0.857143	0.142857	7
0.625	0.375	8
0.4	0.6	5
0.166667	0.833333	6
0.75	0.25	4
0.7	0.3	10
0.384615	0.538462	13
0.5	0.5	4
0.153846	0.615385	13
0.375	0.5	8
0.333333	0.666667	6
0.333333	0.333333	3
0.75	0.25	4
0.5	0.5	6
0.545455	0.363636	11
0.583333	0.416667	12
0.2	0.6	5
0.5	0.5	4
0.428571	0.5	14
0.357143	0.571429	14
0.636364	0.363636	11
0.769231	0.153846	13
0.833333	0.166667	18
0.428571	0.428571	7
0.5	0.5	2
0.333333	0.333333	6
0.545455	0.363636	11
0	1	2
0.6	0.2	5
0.285714	0.571429	7
0.615385	0.384615	13
0.375	0.625	8
0.5	0.375	8
0.6	0.2	5
0.764706	0.235294	17
0	1	8
0.714286	0.285714	21
0.5	0.333333	6
0.777778	0.222222	9
0.6	0.4	10
0.571429	0.428571	7
0.538462	0.461538	13
0.833333	0.166667	6
0.333333	0.666667	3
0.428571	0.571429	7
0.7	0.2	10
0.714286	0.285714	7
0.416667	0.416667	12
0.461538	0.538462	13
0.444444	0.555556	9
0.333333	0.666667	9
0.447368	0.5	38
0.272727	0.636364	11
0.666667	0.277778	18
0.5625	0.4375	16
1	0	4
0.769231	0.230769	13
0.25	0.5	4
0.625	0.25	8
0.4	0.6	10
0.5	0.5	4
0.5	0.5	2
0.526316	0.473684	19
0.666667	0.333333	6
0.75	0.25	4
0	0.8	5
0.4	0.6	5
0.8	0.2	5
0.444444	0.555556	9
0.6	0.4	5
0.25	0.625	8
0.538462	0.384615	13
0.714286	0.214286	14
0	0.5	2
1	0	2
0.357143	0.571429	14
0.583333	0.416667	12
0.45	0.5	20
0.5	0.333333	6
0.666667	0.333333	9
0.666667	0.333333	9
0	0.75	4
1	0	3
0.285714	0.642857	14
0	1	1
0.571429	0.285714	7
0.166667	0.833333	12
0.25	0.75	4
0.333333	0.555556	9
0.833333	0.166667	6
0.375	0.625	8
0.375	0.625	8
0.2	0.8	5
0.571429	0.428571	7
0.5	0.5	4
0.875	0.125	8
0.444444	0.555556	9
0.636364	0.318182	22
0.5	0.5	6
0	0.857143	7
0.25	0.75	4
0.285714	0.714286	7
0	1	1
0.181818	0.727273	11
0.428571	0.571429	7
0.333333	0.666667	3
0.25	0.75	4
0.555556	0.444444	9
0.714286	0.285714	21
0.1	0.9	10
0.666667	0.222222	9
1	0	5
0.5	0.5	6
0.5	0.5	8
0.666667	0.333333	3
0.333333	0.666667	3
0.363636	0.545455	11
0.4	0.6	5
0	1	4
0.4	0.4	5
0.388889	0.166667	18
0.375	0.5	8
0.5	0.5	4
0.625	0.25	8
0.555556	0.444444	9
0.866667	0.133333	15
0.5	0.375	8
0.888889	0.111111	9
0.25	0.75	8
0	1	5
0.333333	0.666667	3
0.333333	0.666667	3
0.8	0.2	10
0.2	0.6	5
1	0	2
0.6	0.4	5
0.8	0.1	10
0.454545	0.545455	11
0.285714	0.642857	14
0.333333	0.666667	9
0.857143	0.142857	7
0.625	0.25	8
0.6	0.4	5
0.5	0.3	10
0.666667	0.333333	9
0.1	0.8	10
0.5	0.333333	6
0	0	1
0.5	0.444444	18
0.5	0.4	10
0.181818	0.818182	11
0.666667	0.333333	12
0.375	0.625	8
1	0	3
0.571429	0.428571	14
0.7	0.3	10
0.6	0.333333	15
0.4	0.4	5
0.25	0.75	4
0.4	0.6	5
0.75	0	4
0.444444	0.5	18
0.857143	0.142857	7
0.333333	0.666667	12
0.75	0.25	4
0.333333	0.666667	3
0.8	0.2	5
0.4	0.6	5
0.5	0.5	10
0.833333	0.166667	6
1	0	9
0.857143	0.142857	7
0.75	0.25	8
0.555556	0.333333	9
0.545455	0.454545	11
0.538462	0.461538	13
0.75	0.25	4
1	0	2
0.25	0.75	4
0.285714	0.714286	7
0.375	0.625	8
0	1	5
0.555556	0.444444	9
0	1	5
0	1	2
0.5	0.5	8
0.333333	0.666667	6
0.533333	0.4	15
0.444444	0.555556	9
0.636364	0.363636	11
0.166667	0.666667	6
0.166667	0.666667	6
0.166667	0.833333	6
0.428571	0.571429	7
1	0	5
0.771429	0.171429	35
0.833333	0.166667	6
0.75	0.25	4
0.333333	0.666667	3
0.428571	0.428571	7
0.2	0.8	5
0.272727	0.727273	11
0.545455	0.454545	11
0.9	0	10
0.25	0.75	8
0.8	0.2	5
0.75	0.25	4
0.75	0.25	4
0.666667	0.166667	6
0.666667	0.333333	3
0.5	0.5	4
1	0	3
1	0	1
0	1	6
0.625	0.375	8
0.375	0.541667	24
0.333333	0.333333	3
0	1	5
0.714286	0.285714	14
0.666667	0.333333	6
0	0.833333	6
0.714286	0.285714	7
0.1875	0.8125	16
0.5	0.5	6
0.4	0.5	10
0.6	0.2	5
0.714286	0.285714	7
0.333333	0.666667	3
0.333333	0.555556	9
0.833333	0.166667	6
0.3	0.6	10
0.5	0.5	2
0.833333	0.166667	12
0.625	0.375	8
0.25	0.75	4
1	0	8
0.230769	0.769231	13
1	0	5
0.642857	0.357143	14
0.428571	0.285714	7
0.333333	0.666667	3
1	0	9
1	0	6
0.5	0.5	4
0.6875	0.21875	32
0	1	2
0.458333	0.5	24
0.666667	0.333333	3
0.8	0.2	5
0.727273	0.272727	11
0.7	0.3	10
0.857143	0.142857	7
0.555556	0.444444	9
0.545455	0.363636	11
0.5	0.5	6
0.833333	0.166667	6
0.4	0.6	5
0.125	0.75	8
0.3	0.7	10
0.444444	0.555556	9
0	1	6
0	1	3
0.75	0.25	8
0.75	0.125	8
0.5	0.5	2
0.666667	0.333333	9
0.5	0.166667	6
0.5	0.5	4
0.75	0.25	4
0.5	0.25	4
0.75	0.25	4
0.4	0.6	10
0.8	0.2	5
0.5	0.5	6
0.4	0.6	5
0.777778	0.222222	9
0.6	0.3	10
0.333333	0.666667	9
0.75	0.25	4
0	1	6
0.375	0.625	8
0.4	0.6	5
0.4	0.5	10
0.4	0.6	5
0.714286	0.142857	7
0.666667	0	6
0.363636	0.636364	11
0.3	0.6	10
0.75	0.25	4
0.625	0.375	8
0.5	0.5	4
0.333333	0.666667	6
0.428571	0.571429	7
0.416667	0.583333	12
0.333333	0.666667	3
0.25	0.625	8
0.25	0.75	8
0.4	0.6	10
0	0.625	8
0.666667	0.333333	6
0.428571	0.285714	7
0.625	0.375	8
0.130435	0.869565	23
0.125	0.75	8
0.555556	0.388889	18
0.384615	0.615385	13
0.375	0.625	8
1	0	1
0.333333	0.666667	3
0.75	0.25	8
0.6	0.4	10
0.461538	0.384615	13
0.333333	0.583333	12
0.666667	0.333333	6
0.8	0.2	5
0.5	0.5	6
0.5	0.5	4
0.2	0.8	10
0.6	0.4	5
1	0	4
0.25	0.75	8
0.75	0.25	4
0.75	0.25	8
0.75	0.125	8
0.125	0.75	8
0.75	0.25	4
0.8125	0.125	16
0.3	0.7	10
0.4	0.2	5
0.25	0.375	8
0.5	0.5	4
0.428571	0.571429	7
1	0	1
0.666667	0	3
0.5	0.5	6
0.714286	0.285714	7
0.222222	0.777778	9
0.714286	0.142857	7
0.357143	0.5	14
0.428571	0.571429	7
0.666667	0.333333	6
0.166667	0.833333	6
0.444444	0.444444	9
0.666667	0.333333	9
0.833333	0.166667	6
0.2	0.8	5
0.857143	0.142857	7
0.625	0.375	8
0.55	0.4	20
1	0	5
0.75	0.25	4
0.428571	0.5	14
0.285714	0.714286	14
0.666667	0.333333	3
0.555556	0.333333	9
0.6	0.4	5
0.75	0.125	8
0.833333	0.166667	6
0.4	0.6	5
0.166667	0.666667	6
0.666667	0.333333	3
0.6	0.4	10
0.2	0.6	5
0.8	0.2	10
0.833333	0.166667	6
0.5	0.5	4
0.5	0.444444	18
0.916667	0	12
0.5	0.5	8
0	0.75	4
0.363636	0.454545	11
0.666667	0	3
0.75	0.25	12
0.416667	0.583333	12
0.8	0.2	5
0.142857	0.857143	7
0.777778	0.222222	9
0.714286	0.285714	7
0.6	0.4	5
1	0	3
1	0	4
0.375	0.5	8
0.59375	0.375	32
1	0	3
0.375	0.5	8
0.714286	0.285714	7
0.5	0.25	4
0.4	0.3	10
0.714286	0.285714	7
0.75	0.25	4
0.4	0.6	5
0.5	0.416667	12
1	0	3
0.444444	0.444444	9
0.4	0.4	5
0.666667	0.333333	3
0.625	0.375	8
0.2	0.8	5
0.142857	0.714286	7
0.8	0.2	5
1	0	3
0.5	0	2
0.5	0.25	4
0.5	0.4	10
0.545455	0.454545	11
0.666667	0.333333	6
0.583333	0.416667	12
0.692308	0.230769	13
0.333333	0.666667	6
0.4375	0.5625	16
0.5	0.5	4
0.375	0.625	8
0.583333	0.416667	12
0.75	0.25	4
0.875	0	8
0.375	0.5	8
0.5	0.5	2
0.454545	0.454545	11
0.428571	0.428571	14
0.8	0	5
0.714286	0.285714	14
0.5	0.5	10
0.259259	0.592593	27
0.25	0.25	8
0.545455	0.454545	11
0.363636	0.636364	11
0.7	0.3	10
0.714286	0.285714	14
0.166667	0.833333	6
1	0	6
0.166667	0.833333	6
0.714286	0.285714	7
0.857143	0.142857	7
0.333333	0.666667	3
0.25	0.75	4
0.166667	0.833333	6
0.25	0.666667	12
1	0	4
0.333333	0.555556	9
0.5	0.5	2
0.625	0.375	8
0.285714	0.428571	7
0.75	0.25	4
0.75	0.25	4
0.375	0.625	8
1	0	9
0.8	0.2	5
0.6	0.2	5
0.6	0.4	5
0.4	0.6	5
0.555556	0.444444	9
0.4	0.6	5
0.666667	0.333333	3
1	0	4
0.5	0.5	4
1	0	3
0.357143	0.642857	14
0.777778	0.222222	9
0.333333	0.666667	9
0	1	1
0.25	0.5	4
0.777778	0.222222	9
0.6	0.4	5
1	0	1
0.714286	0.142857	7
0.333333	0.666667	9
0.666667	0.333333	3
0.555556	0.444444	9
0.8	0.2	5
1	0	2
0.9	0.1	10
0.5	0.5	10
0.666667	0.333333	3
0.125	0.875	8
0.583333	0.25	12
0	0.857143	7
0.571429	0.285714	14
0.571429	0.428571	7
0.8	0.2	5
0.625	0.375	8
0.625	0.25	8
0.666667	0.333333	3
0.333333	0.666667	6
0.176471	0.588235	17
0.5	0.4375	16
0	1	6
0.4	0.4	5
0.444444	0.333333	18
0.875	0.125	8
0.5	0.5	2
0.333333	0.611111	18
0.714286	0.285714	7
0.428571	0.571429	7
0.857143	0.142857	14
1	0	1
0.363636	0.636364	11
0.666667	0.333333	6
0	1	4
0.666667	0.166667	6
1	0	3
0.9	0.1	10
0.5	0.5	4
0.666667	0.333333	3
0.4	0.6	10
0.777778	0.166667	18
0.375	0.625	8
0	1	2
0.8	0.1	10
0	1	4
0.25	0.75	4
0.5	0.5	6
0.4	0.6	5
0.666667	0.333333	3
1	0	4
0.555556	0.37037	27
0.857143	0.142857	14
0.333333	0.555556	9
0.277778	0.666667	18
0.25	0.75	4
0.357143	0.285714	14
1	0	4
0.4	0.6	10
0.545455	0.363636	11
0.357143	0.5	14
0.583333	0.416667	12
0.666667	0.166667	6
0.833333	0.166667	6
0.285714	0.571429	7
0.363636	0.636364	11
0.666667	0.333333	3
0.333333	0.333333	3
0.272727	0.454545	11
0.25	0.5	4
0.666667	0.333333	3
0.857143	0.142857	7
1	0	2
0.583333	0.416667	12
0.428571	0.571429	7
0.571429	0.285714	21
0.6	0.4	5
0.857143	0	7
0.368421	0.526316	19
0.772727	0.227273	22
0.571429	0.142857	7
0	1	2
0.512195	0.373984	123
0.666667	0.333333	3
0.25	0.75	8
0.428571	0.571429	7
1	0	3
0	0.5	8
0.5	0.5	4
0.454545	0.454545	11
0.625	0.375	8
0.368421	0.631579	19
0.714286	0.285714	7
0.625	0.375	8
0.333333	0.666667	3
0.4	0.5	10
0.4	0.6	5
1	0	1
0	1	2
0.866667	0.0666667	15
0.666667	0.333333	9
0.25	0.25	4
0.684211	0.263158	19
0.714286	0	7
0.5	0.5	6
0.25	0.75	16
0.444444	0.555556	9
0.444444	0.555556	9
1	0	5
0.166667	0.833333	6
0.857143	0.142857	7
0.75	0.25	8
0.272727	0.727273	11
0.625	0	8
0.1	0.9	10
0.545455	0.454545	11
0.285714	0.642857	14
0.545455	0.181818	11
0.142857	0.714286	7
0.8	0.2	10
0.5	0.5	4
0.714286	0	7
0.6	0.4	5
0.6	0.4	5
0	1	3
0.8	0.2	5
0.7	0.2	10
0	1	4
0.5	0.5	8
0.727273	0.0909091	11
0.736842	0.263158	19
0.333333	0.666667	9
0.5	0.25	4
0.0833333	0.916667	12
1	0	4
0.5	0	2
0.333333	0.666667	15
0	1	3
0	0.333333	3
0.75	0.25	4
0.333333	0.666667	3
0.25	0.75	4
0.444444	0.444444	9
1	0	4
1	0	2
0	1	5
0.333333	0.5	12
0	1	2
0.315789	0.631579	19
0.2	0.8	5
0.4	0.4	5
0.75	0.25	8
0.5	0.5	2
0.4	0.6	15
0.764706	0.235294	17
0.333333	0.555556	9
0.75	0.25	8
0.777778	0.222222	9
0.461538	0.538462	13
0.576923	0.423077	26
0	1	3
0.727273	0.181818	11
0.5	0.25	4
1	0	2
0.75	0.125	8
0.6	0.4	5
0.625	0.25	8
0.5	0.5	4
0.625	0.375	8
0.888889	0.111111	9
0.75	0.25	12
0.444444	0.444444	9
0.555556	0.222222	9
0.5	0.5	2
0.6	0.4	5
0.375	0.625	8
0.666667	0.333333	9
0.625	0.325	40
0.4	0.4	5
0.75	0.25	4
0.5	0.25	4
0.222222	0.777778	9
0.375	0.625	8
0.428571	0.428571	7
0.769231	0.153846	13
0.666667	0	6
0.6	0.2	5
0.6	0.4	5
0.692308	0.230769	13
0.5	0.5	4
0.428571	0.571429	7
0	1	3
0.5	0.5	4
0.25	0.5	4
0.368421	0.631579	19
0.4	0.4	5
0.5	0.5	4
0.3	0.7	10
0.333333	0.583333	12
0.473684	0.473684	19
0.769231	0.0769231	13
0.571429	0.428571	7
0.333333	0.666667	3
0.615385	0.346154	26
1	0	2
0.428571	0.428571	7
0.4375	0.5625	16
0.4	0.5	10
0.545455	0.454545	11
0.428571	0	7
0.333333	0.666667	9
0.583333	0.333333	12
0.75	0.25	4
0.2	0.6	5
0.75	0.25	8
0.833333	0.133333	30
0.8	0.2	5
1	0	4
0.25	0.625	8
0.428571	0.571429	7
0.25	0.75	8
0.571429	0.428571	7
0.25	0.75	8
0.6	0.4	5
0.555556	0.333333	9
0.666667	0.333333	6
0.777778	0.222222	9
0.210526	0.557895	95
0.521739	0.434783	23
0.666667	0.333333	3
0.25	0.5	8
0.5	0.5	2
0.181818	0.818182	11
0.5	0.5	4
0.583333	0.333333	12
0.583333	0.416667	12
0.555556	0.444444	9
0.272727	0.727273	11
0.5	0.5	8
0.625	0.375	8
0.653846	0.307692	26
0.375	0.625	16
0.5	0.5	10
0.571429	0.285714	7
0.5	0.5	2
0.642857	0.285714	14
1	0	4
0.666667	0.333333	6
0.5	0.5	4
0.588235	0.411765	17
0.545455	0.454545	11
0.5	0.375	8
0.636364	0.272727	11
0.538462	0.461538	13
0.444444	0.555556	9
0.5	0	2
0.333333	0.333333	3
0.642857	0.285714	14
0.153846	0.846154	13
0.714286	0.285714	7
0.5	0.5	4
0.333333	0.666667	6
0.666667	0.333333	9
0.4	0.6	5
0.428571	0.428571	7
0.363636	0.636364	11
0.6	0.4	10
0.675	0.325	40
0.75	0.25	4
0.444444	0.444444	9
1	0	1
0.666667	0.333333	9
0.428571	0.571429	7
0.545455	0.454545	11
0.4	0.6	5
0.8	0.2	5
0.8	0.2	5
0.615385	0.307692	13
0.25	0.75	8
0.571429	0.428571	7
0.2	0.8	5
1	0	3
0.8	0.2	5
0.666667	0.333333	3
0.666667	0.222222	9
0.666667	0.222222	9
0.166667	0.833333	6
0.583333	0.416667	12
0.25	0.75	8
0.444444	0.555556	9
0.571429	0.428571	7
0.5	0.5	4
0	1	1
0.529412	0.470588	17
0.75	0.25	8
0.75	0.25	4
0.714286	0.285714	7
0.461538	0.538462	13
0.818182	0.181818	11
0.695652	0.304348	23
0.583333	0.416667	12
0	0.75	4
1	0	5
0.8	0.2	5
1	0	5
0.75	0.25	4
0.333333	0.666667	3
0.666667	0.333333	3
0.142857	0.5	14
0.5	0.166667	6
0.5	0.5	6
0.333333	0.666667	6
0.416667	0.25	12
0.25	0.5	8
0.75	0.25	4
0.454545	0.545455	33
0.666667	0.333333	3
0.555556	0.444444	9
0.1	0.9	10
0.6	0.3	10
0.714286	0.285714	7
0.333333	0.666667	9
0.2	0.7	10
0	1	2
0.555556	0.444444	9
1	0	4
0.75	0.25	4
0.6	0.2	5
0.2	0.6	5
0.733333	0.266667	15
0.8	0.2	10
0.5	0.5	6
0.8	0.2	5
0	1	2
0	0.8	5
0.681818	0.318182	22
0.428571	0.571429	7
0.2	0.6	5
0.7	0.2	10
0.45	0.5	20
0.222222	0.555556	9
0.428571	0.571429	7
0.5	0.333333	6
1	0	2
0.5	0.5	10
0.272727	0.545455	11
0.588235	0.411765	17
0.555556	0.333333	9
0.7	0.3	10
0.5	0.333333	6
0.4375	0.5625	16
0.25	0.75	8
0	1	6
0.65	0.275	40
0.45	0.5	20
0.6	0.2	5
0.8	0.2	5
0.4	0.6	5
0.5	0.5	6
0.538462	0.346154	26
0.666667	0.333333	6
0.636364	0.363636	11
0.428571	0.571429	7
0.666667	0.333333	6
0.692308	0.307692	13
1	0	1
0.666667	0.333333	9
0.2	0.8	5
0.48	0.48	25
0	1	4
0.777778	0.222222	9
0.625	0.375	8
0.714286	0.285714	7
0.5	0.5	4
0.375	0.5	8
0.333333	0.666667	9
0.25	0.75	4
0.6	0.4	15
0.5	0.5	4
0.75	0.25	4
0.6	0.4	5
0.333333	0.333333	3
0.777778	0.222222	9
0.571429	0.285714	7
0.571429	0.428571	21
0.416667	0.583333	12
0.666667	0.333333	15
1	0	2
1	0	1
0.411765	0.529412	17
0.5	0.4	10
0.571429	0.428571	7
0.166667	0.833333	18
0.461538	0.538462	13
0.428571	0.428571	7
0.428571	0.571429	7
0.666667	0.333333	9
0.714286	0.285714	7
0.2	0.8	5
0.333333	0.5	6
0.5	0.5	2
0.8	0.2	10
0.5	0.333333	6
0.25	0.75	4
0.5	0.5	4
0.777778	0.222222	9
0.8	0.2	5
0	1	4
0.583333	0.416667	12
0.5	0.5	4
1	0	5
1	0	9
0.166667	0.833333	6
0.666667	0.333333	9
0.142857	0.714286	7
0.75	0	4
0.166667	0.666667	6
0.588235	0.411765	17
0.333333	0.333333	6
0.3	0.7	20
0.222222	0.777778	9
0.25	0.75	4
0.25	0.5	4
0.571429	0.428571	7
0.636364	0.363636	22
0.4	0.6	15
0.333333	0.666667	9
1	0	3
0.8125	0.1875	16
0.5	0.5	8
0.5	0.357143	14
0.75	0.25	4
0.7	0.2	10
0.71875	0.21875	32
0.25	0.75	8
0.75	0.25	4
0.666667	0.333333	6
0.714286	0.142857	7
1	0	5
1	0	1
0.777778	0.111111	9
0.777778	0.111111	9
0.5	0.5	2
0.75	0.25	16
0.4	0.6	5
1	0	9
0.384615	0.538462	13
0.6	0.4	5
0.571429	0.285714	7
0.277778	0.555556	18
1	0	4
0.416667	0.583333	12
0.5	0	2
0.636364	0.363636	11
0.875	0.125	8
0.222222	0.777778	9
1	0	2
0.6	0.4	5
0.6	0.4	5
0.375	0.5625	16
0	0.333333	3
0.5	0.5	2
0.636364	0.272727	11
0	1	3
0.8	0.2	5
0.5	0.5	10
0.5	0.5	8
0.857143	0	7
0.666667	0.333333	3
0.285714	0.642857	14
0.333333	0.666667	12
0.285714	0.714286	7
0.5	0.5	16
0.666667	0.333333	6
0.25	0.75	4
0	1	5
1	0	4
0.4	0.6	10
0.2	0.8	5
0.285714	0.714286	7
0	1	1
0.333333	0.666667	3
0.666667	0.333333	6
0	0.5	2
0.695652	0.26087	23
0.3	0.4	10
1	0	5
0.692308	0.307692	13
0.5	0.5	4
0.461538	0.538462	13
0.2	0.8	5
0.6	0.2	5
0.6	0.4	5
0.6	0.4	5
0.375	0.625	8
0.333333	0.666667	6
0.5	0.5	10
1	0	2
0.3	0.7	10
0.833333	0.166667	12
0.272727	0.545455	11
0.285714	0.642857	14
0.4	0.6	5
0.571429	0.428571	7
0.714286	0.285714	14
0.142857	0.714286	7
0	1	5
0.714286	0.285714	7
0	0.857143	7
0.2	0.8	5
0.333333	0.555556	9
0.777778	0.111111	9
0.833333	0	6
0.5	0.5	4
0.25	0.75	8
0.428571	0.571429	7
0.4375	0.4375	16
0.375	0.625	8
0.541667	0.416667	24
0.5	0.5	4
0.2	0.7	10
0.7	0.2	10
0.4	0.6	5
0.571429	0.428571	7
0.533333	0.466667	15
0.6	0.2	5
0.5	0.5	6
0.954545	0.0454545	22
0.25	0.5	4
0.5625	0.375	16
0.428571	0.571429	7
0.714286	0.285714	7
0.5	0.5	4
0.5	0.375	16
0.333333	0.666667	3
0.333333	0.666667	6
0.5	0.5	4
0.473684	0.421053	19
0.352941	0.647059	17
0.666667	0.333333	6
0.333333	0.666667	3
0.875	0.125	8
0.8	0.2	5
0.75	0.166667	12
1	0	2
0.8	0.2	5
1	0	1
0.25	0.75	4
0.545455	0.454545	11
0.363636	0.454545	11
0.818182	0.181818	11
0.75	0	4
0.363636	0.545455	11
0.571429	0.428571	7
0.0833333	0.916667	12
0.588235	0.352941	17
0.5625	0.4375	16
0.5	0.3	10
0.333333	0.333333	3
0.333333	0.666667	3
0.5	0.5	4
0.5	0.5	10
0.8	0.2	10
0.166667	0.666667	6
1	0	3
0.666667	0.333333	3
0.25	0.583333	12
0.416667	0.583333	12
0.8	0.2	5
0.6	0.4	5
0.75	0.25	4
0.833333	0.166667	6
0.6	0.4	5
0.833333	0.166667	6
0.8	0.2	5
0.47619	0.47619	21
0.555556	0.444444	9
0.6	0.3	10
0.2	0.8	5
0.5	0.5	4
0.25	0.625	8
0.636364	0.363636	11
0.454545	0.454545	11
0.25	0.75	4
1	0	3
0.5625	0.375	16
0.6	0.2	5
0.761905	0.190476	21
0.25	0.75	4
0.481481	0.444444	27
1	0	3
0.5	0.5	6
0.5	0.5	4
0.6	0.4	5
0.181818	0.636364	11
1	0	3
0.263158	0.684211	19
0.888889	0.111111	9
0.454545	0.545455	11
0.222222	0.777778	9
0.333333	0.5	6
0.428571	0.571429	7
0.454545	0.454545	11
0.5	0.5	6
0.8	0	5
0.6	0.2	5
0.9	0.1	20
0.583333	0.416667	12
0.5	0.5	6
0.285714	0.714286	14
0.357143	0.428571	14
0.222222	0.777778	18
0.571429	0.428571	7
0.5	0.5	10
0.4	0.4	10
0.636364	0.363636	11
0.714286	0.285714	7
0.8	0.2	5
0.333333	0.5	6
0.571429	0.428571	7
0.4	0.4	5
0.5	0.5	4
0.8	0.2	5
0.625	0.375	8
0.8	0.2	5
0.454545	0.545455	11
0.444444	0.5	18
0.666667	0.333333	9
0.5	0.5	4
0.388889	0.444444	18
0.5	0	2
0.6875	0.3125	16
0.375	0.375	8
0.111111	0.888889	9
0.285714	0.714286	7
0.666667	0.333333	15
0.375	0.625	8
0.666667	0.333333	9
0.846154	0.153846	13
0.375	0.25	8
0.6	0.4	5
0.285714	0.714286	7
0.722222	0.222222	18
0.333333	0.333333	3
0.647059	0.294118	17
0.777778	0.222222	18
0.555556	0.444444	9
0.705882	0.294118	17
0.588235	0.235294	17
0.636364	0.0909091	11
0.5	0.5	4
0.375	0.625	8
0.666667	0.333333	9
0.5	0.5	4
0.625	0.375	8
0.666667	0.333333	3
0.333333	0.666667	3
0.6	0.2	5
0.9	0.1	10
0.666667	0.333333	21
0.28	0.72	25
0.75	0.25	8
0.571429	0.285714	7
0.25	0.625	8
0.714286	0.214286	14
0.333333	0.666667	3
0.5	0.5	6
0.555556	0.444444	9
0.166667	0.833333	6
0	1	1
0.571429	0.428571	7
1	0	9
0.666667	0.333333	6
0	1	5
0.727273	0.181818	11
0.285714	0.571429	7
0.75	0.25	4
1	0	3
0.6	0.4	5
0.833333	0.166667	6
0.5	0.333333	6
0.1875	0.625	16
0.4	0.6	5
0.5	0.5	4
0.5	0.5	6
1	0	2
0.5	0.5	4
0.333333	0.666667	6
0.583333	0.416667	12
0.588235	0.411765	17
0.25	0.75	4
0.578947	0.342105	38
0.2	0.8	10
0.5	0.5	4
0.714286	0.285714	7
0.5	0.5	4
0.25	0.75	4
0.8	0.2	5
0.6	0.4	5
0.285714	0.714286	7
0.666667	0.333333	3
0.833333	0.166667	6
0.714286	0.285714	7
0.6	0.4	5
0.571429	0.428571	7
0.714286	0.285714	7
0.785714	0.142857	14
0.428571	0.571429	7
0.9	0.1	10
0.444444	0.555556	9
0.666667	0.266667	15
0.5	0.5	6
0.6	0.4	5
0.555556	0.444444	9
0.714286	0.285714	7
0.571429	0.428571	7
0.666667	0.333333	6
0.5	0.5	4
0.479167	0.416667	48
0.75	0.25	8
0.333333	0.666667	3
0.625	0.375	8
0.263158	0.736842	19
0.454545	0.363636	11
0.3	0.6	10
0.636364	0.272727	11
0.636364	0.363636	11
1	0	6
0.666667	0.333333	3
0.666667	0.166667	6
0.666667	0.25	12
0.684211	0.263158	19
0.3	0.7	10
0.75	0.25	4
0.5	0.5	2
0	1	4
0.416667	0.583333	12
0.416667	0.583333	12
0.333333	0.666667	9
0.352941	0.647059	17
0	1	4
0.714286	0.285714	7
0.5	0.333333	6
0.714286	0	7
0.538462	0.230769	13
0.235294	0.764706	17
0.714286	0.285714	7
0.4	0.6	5
0.166667	0.666667	12
0.473684	0.473684	19
0.75	0.25	4
0.375	0.625	8
0.7	0.2	10
0.714286	0.285714	7
1	0	7
1	0	6
0.6	0.2	5
0.6	0.2	5
1	0	5
0.25	0.625	8
0.666667	0.333333	3
1	0	10
0.333333	0.666667	6
0.6	0.4	10
0.75	0.25	4
0.428571	0.285714	7
0.565217	0.26087	23
0.333333	0.666667	3
0.428571	0.5	14
0.428571	0.285714	7
1	0	4
0.7	0.3	10
0.363636	0.636364	11
0.636364	0.272727	11
1	0	6
0.75	0.25	12
0.6	0.4	5
0.5	0.5	4
0.4	0.5	10
0.5	0.5	8
0	1	3
0.666667	0.277778	18
0.8	0	5
0.6	0.36	25
0.4	0.4	10
0.714286	0.285714	7
0.571429	0.428571	7
0.555556	0.444444	9
0.333333	0.666667	6
0.333333	0.666667	15
0.777778	0.222222	9
0.333333	0.666667	3
0.333333	0.333333	3
0.333333	0.666667	6
0.5	0.5	4
0.333333	0.666667	3
0.666667	0.333333	3
0.5	0.5	4
0.333333	0.666667	3
1	0	6
0.285714	0.714286	7
0.6	0.4	20
0.4	0.6	5
0.555556	0.444444	9
0.777778	0.222222	9
0.5	0.5	4
0.727273	0.272727	11
0.666667	0.333333	6
0.8	0.2	5
0.714286	0.285714	7
0.411765	0.588235	17
0.571429	0.285714	7
0.631579	0.263158	19
0.333333	0	3
0.7	0.2	10
0.714286	0.285714	7
0.428571	0.428571	7
0.7	0.3	10
0.5	0.5	6
0.8	0.2	5
0.666667	0.333333	6
0.888889	0.111111	9
0.8	0.2	5
0.666667	0.333333	3
0.25	0.75	4
0.428571	0.571429	7
0.5	0.333333	6
0.47619	0.380952	21
0.571429	0.285714	7
0.555556	0.444444	9
0.5	0.5	8
0.777778	0.222222	9
0.529412	0.411765	17
0.333333	0.666667	3
1	0	4
0.857143	0.142857	7
0.666667	0.166667	6
0.357143	0.571429	14
0.444444	0.555556	9
0.3125	0.6875	16
0.6	0.4	10
0	0.666667	3
0.571429	0.428571	7
0.777778	0	9
0.285714	0.642857	14
0.666667	0.333333	9
0.6	0.15	20
0.333333	0.666667	6
0.666667	0.333333	9
0.6	0.3	10
0.25	0	4
0.333333	0.666667	3
0.4	0.6	5
0.8	0.1	10
0	1	2
0.75	0.25	4
0.384615	0.615385	13
0.75	0.25	4
0.75	0	4
0.545455	0.454545	11
0.666667	0.333333	18
0.666667	0.333333	3
0.666667	0.333333	3
0.52381	0.428571	21
0.2	0.6	5
0.25	0.75	4
0.75	0.25	4
0.727273	0.181818	11
0.416667	0.333333	12
0.25	0.75	8
0.142857	0.857143	7
1	0	2
0.857143	0.142857	7
0.888889	0.111111	9
0.777778	0.222222	9
0.555556	0.444444	9
0.555556	0.444444	9
0.6	0.4	10
0.142857	0.571429	7
0.333333	0.666667	3
0.222222	0.777778	9
0.833333	0.166667	6
0.444444	0.555556	9
0.705882	0.294118	17
0.411765	0.588235	17
0.875	0.125	8
0.285714	0.571429	7
0	1	3
0.75	0.25	4
0.714286	0.142857	7
0.5	0.416667	12
0	0.6	5
0.75	0.125	8
0.727273	0	11
0.0833333	0.833333	12
0.714286	0.285714	7
0.727273	0.227273	22
0.5	0.5	10
1	0	4
0.72	0.2	25
0.666667	0.333333	21
0.647059	0.294118	17
0.642857	0.357143	14
0.6	0.4	5
0.791667	0.208333	24
0.416667	0.583333	12
0.2	0.6	5
0.833333	0.166667	6
0.333333	0.333333	3
0.545455	0.454545	11
0.666667	0.333333	3
0.4	0.6	5
0.636364	0.181818	11
0.6	0.4	10
0.307692	0.615385	13
0.333333	0.333333	3
0.5	0.5	2
0.555556	0.222222	9
0.6	0.4	10
0.3	0.7	10
0.75	0.25	4
0.333333	0.666667	6
0.5	0.5	4
0.666667	0.333333	12
0.25	0.75	4
0.5	0.416667	12
0.333333	0.666667	3
0.666667	0	3
0.4	0.5	10
0	1	1
0.333333	0.5	6
0.5	0	2
0	1	3
0.6	0.2	20
0.25	0.5	4
0.25	0.75	4
0	1	5
0.571429	0.285714	7
0.333333	0.333333	3
0.666667	0.333333	15
0.428571	0.571429	7
1	0	5
0.454545	0.545455	11
0.4	0.6	5
0.608696	0.304348	23
0.75	0.25	4
0.5	0.5	4
0.55	0.4	20
0.428571	0.285714	7
0.4	0.6	5
0.5	0.5	4
0.5	0.5	4
0	1	4
0.666667	0.333333	12
0.428571	0.428571	7
0.8	0.2	5
0.4	0.6	5
0.666667	0.333333	3
0.714286	0.178571	28
0.555556	0.444444	9
1	0	4
0.357143	0.642857	28
0.25	0.75	4
0.545455	0.363636	11
0.5	0.25	4
0	0	3
1	0	8
0.142857	0.857143	7
0.5	0.375	8
1	0	5
0.666667	0.25	12
0.5	0.5	6
0	0.333333	3
0.111111	0.777778	9
0.818182	0.0909091	11
1	0	8
0.6	0.2	5
0.166667	0.666667	6
1	0	15
0.333333	0.555556	9
0.25	0.75	4
0.285714	0.714286	14
0.736842	0.263158	19
0.2	0.6	5
0.25	0.5	4
0.666667	0.333333	12
0.642857	0.214286	14
0.666667	0.333333	9
0.75	0.25	4
0.333333	0.555556	9
0.466667	0.533333	15
0.235294	0.764706	17
0.75	0.25	4
0.3	0.6	10
0.714286	0.238095	21
0.285714	0.714286	7
0.666667	0.333333	3
1	0	5
0.625	0.375	8
0.571429	0.428571	7
0.4	0.6	5
0.666667	0.333333	6
0.571429	0.285714	7
0.4	0.6	5
0.416667	0.583333	12
0.4	0.6	5
0.375	0.625	8
0.428571	0.5	14
0.333333	0.666667	9
1	0	6
0.466667	0.533333	15
0.833333	0.166667	6
0.625	0.375	8
0.875	0.125	8
0.875	0.125	8
0.5	0.5	6
0.666667	0.333333	6
1	0	6
0.333333	0.666667	3
0.166667	0.75	12
1	0	3
0.571429	0.428571	7
0.333333	0.5	6
0	1	5
0.444444	0.444444	9
0.8	0.2	5
0.833333	0.166667	6
0.30303	0.666667	33
0.333333	0.333333	6
0.4	0.6	10
0.4	0.6	5
0.818182	0.181818	11
0.285714	0.714286	7
0.285714	0.714286	7
0.4	0.6	15
0.555556	0.222222	9
0.5	0.5	8
0.4	0.6	10
0.333333	0.666667	3
0.652174	0.347826	23
0.333333	0.666667	6
0.545455	0.363636	11
1	0	5
0.714286	0.142857	7
0.666667	0.333333	9
0.714286	0.142857	7
0.5	0.5	6
0.666667	0.333333	6
0.4	0.4	5
0.8125	0.1875	16
0.588235	0.411765	17
0.333333	0.333333	6
0.666667	0.333333	6
0.25	0.625	8
0.818182	0.181818	11
1	0	2
0.565217	0.391304	23
0.142857	0.571429	7
1	0	4
0.2	0.8	5
0.8	0.2	5
1	0	3
0.777778	0.222222	9
0.625	0.375	8
0.666667	0.333333	3
0.454545	0.454545	11
0.375	0.625	8
0.5	0.5	4
0	1	6
0.857143	0.142857	7
0	1	5
1	0	4
0	1	3
0.428571	0.571429	14
0.5	0.25	4
0.222222	0.777778	9
0.25	0.75	4
0.571429	0.428571	7
0.833333	0.166667	6
1	0	1
0.5	0.5	2
0.615385	0.384615	13
0	1	3
0.875	0.125	8
0.8	0	5
0.333333	0.666667	3
0.625	0.375	8
0.636364	0.363636	11
0.5	0.5	4
0.823529	0.117647	17
0.714286	0.285714	14
0.833333	0.166667	6
0.55	0.4	20
0.666667	0.333333	12
0.666667	0.2	15
0.8	0.2	5
0.75	0.25	4
0.357143	0.642857	14
0.533333	0.4	15
1	0	2
0.6	0.4	5
0.333333	0.666667	9
0.4	0.6	5
0.518519	0.444444	27
0.780488	0.195122	41
0.6	0.4	10
0	1	3
0.363636	0.545455	11
0.75	0.25	8
0.636364	0.181818	11
0.75	0	4
0.375	0.625	8
0.75	0.25	8
0.777778	0.111111	9
0.6	0.333333	15
0.285714	0.714286	7
0.5	0.5	4
0.777778	0.222222	9
0.2	0.8	5
0.6	0.4	5
0.666667	0.333333	3
0.5	0.5	2
0.714286	0.142857	7
0.857143	0.142857	7
0.888889	0.111111	9
0.333333	0.666667	3
0.4	0.6	5
0.625	0.25	8
0.666667	0.333333	3
0.333333	0.666667	9
0.571429	0.428571	7
0.647059	0.352941	17
0.857143	0.142857	7
0.5	0.5	20
0.888889	0.111111	9
0.75	0.25	4
0.666667	0.333333	3
0.875	0	8
0.333333	0.666667	6
1	0	5
0.454545	0.545455	11
0.333333	0.5	12
0.733333	0.2	15
0.923077	0.0769231	13
0.6	0.3	10
1	0	6
0.666667	0.222222	9
0.714286	0.285714	7
1	0	1
0.733333	0.266667	15
0.153846	0.846154	13
0.142857	0.714286	7
0.666667	0.166667	6
0.583333	0.416667	12
0.66	0.32	50
0.5	0.5	4
0.222222	0.666667	9
0.714286	0.142857	7
1	0	5
0.5	0.5	2
0.833333	0.166667	6
0.6	0.2	5
0.333333	0.666667	6
0.75	0.25	8
0.583333	0.333333	12
0.130435	0.826087	23
0.875	0.125	8
0.666667	0.333333	6
0.666667	0.333333	6
0.428571	0.571429	7
0.714286	0.285714	7
0.333333	0.5	6
1	0	6
0.454545	0.545455	11
0.833333	0.166667	18
0.4	0.6	5
1	0	2
0.777778	0.111111	9
0.25	0.75	12
0.666667	0.166667	6
0.666667	0.333333	3
0.571429	0.428571	7
0.8	0.2	5
0.8	0	5
0.6	0.4	5
0.545455	0.363636	11
0.25	0.625	8
0	1	6
0.75	0.25	12
0.583333	0.416667	12
0.916667	0.0833333	12
0.5	0.5	4
0.5	0.5	8
0.666667	0.333333	3
0.727273	0.272727	11
0	1	4
0.461538	0.461538	13
0.4	0.6	5
0.461538	0.538462	13
0.5	0.333333	6
0.444444	0.444444	9
0.625	0.375	8
0.652174	0.347826	23
0.5	0.5	8
0.833333	0.166667	6
0.666667	0.166667	6
0	1	7
0.285714	0.714286	14
0.333333	0.333333	3
0.5	0.375	8
0.444444	0.555556	9
0.8	0.2	5
0.545455	0.454545	11
0.666667	0	3
0.8	0	5
0.5	0.5	4
1	0	4
0.625	0.375	8
1	0	3
0.444444	0.555556	9
0.5	0.5	4
1	0	5
0.6	0.4	5
0.571429	0.428571	7
1	0	3
0.6	0.4	15
0.533333	0.466667	15
0.416667	0.583333	12
0.333333	0.555556	9
0.6	0.3	10
0.5	0.5	2
0.666667	0.333333	9
0	1	3
0.222222	0.777778	9
0.857143	0	7
0.428571	0.571429	7
0.333333	0.666667	6
0.285714	0.571429	7
0.333333	0.333333	3
0.545455	0.272727	11
0.777778	0.222222	9
0.714286	0.238095	21
0.714286	0.285714	7
0.3	0.7	10
0.444444	0.555556	9
0	1	2
0.777778	0.222222	9
0.571429	0.428571	7
0.666667	0.222222	9
0.4	0.6	10
0.75	0.25	8
0.666667	0.333333	9
0.4	0.4	5
0.571429	0.428571	7
0.727273	0.272727	11
0.75	0.25	4
0	0.333333	3
0.25	0.75	4
0	0.8	10
0.692308	0.307692	13
0.428571	0.428571	7
0.5	0.5	6
0.8	0.2	5
0.571429	0.428571	7
0.5	0.5	4
0.5	0.25	4
0.636364	0.363636	11
0.25	0.75	4
0.833333	0	6
0.444444	0.555556	9
0.5	0.5	8
0.285714	0.714286	7
0.5	0.5	6
0.6	0.266667	15
0.5	0.5	12
0.625	0.375	8
0.727273	0.181818	11
0.4	0.6	5
0.428571	0.571429	7
0.142857	0.857143	28
0	1	8
1	0	2
0.428571	0.571429	7
0.428571	0.142857	7
0.375	0.625	8
0.333333	0.666667	3
1	0	3
0.357143	0.642857	14
0.5	0.5	4
0.285714	0.714286	7
0.866667	0.133333	15
0.416667	0.5	12
0.357143	0.571429	14
0.714286	0.285714	7
0.777778	0.222222	9
1	0	5
0.6	0.4	5
0.333333	0.666667	3
0.5	0.25	4
0.777778	0.111111	9
0.666667	0.333333	9
0.565217	0.391304	23
0.555556	0.444444	9
0.8	0.2	5
1	0	4
0.5	0.5	6
0.125	0.75	8
0.5	0.5	4
1	0	3
0.5	0.5	30
0.166667	0.833333	6
0.25	0.75	4
0.7	0.2	10
0.333333	0.666667	6
0.5	0.333333	6
0.666667	0.333333	3
0.555556	0.333333	9
0.75	0.25	8
0.75	0.25	4
0.666667	0.25	12
1	0	3
0.5	0.5	4
0.5	0.5	6
0.666667	0.333333	6
0.764706	0.176471	17
0.777778	0.111111	9
1	0	6
0.75	0.166667	12
0.307692	0.538462	13
0	1	6
1	0	3
0.363636	0.545455	11
0.75	0	4
1	0	3
0.375	0.5	8
0.333333	0.4	15
0.75	0.25	12
0.5	0.5	6
0.5	0.5	4
0.166667	0.333333	6
0.333333	0.666667	3
0.5	0.333333	6
0.888889	0.111111	9
0.857143	0.0714286	14
0.2	0.8	10
0	0	1
0.8	0.16	25
0.666667	0.133333	15
0.428571	0.571429	7
0.75	0.25	4
0.6	0.4	5
0.571429	0.285714	7
0.5	0.5	6
0.5	0.5	6
0.571429	0.285714	7
0.666667	0.333333	6
0.5	0.5	4
0.666667	0.222222	9
0.5	0.25	4
1	0	4
0.363636	0.636364	11
0.571429	0.285714	7
0.5	0.5	10
0.642857	0.214286	14
0.333333	0.666667	9
0.333333	0.333333	3
0.538462	0.461538	13
0.333333	0.666667	3
0.8	0.2	5
1	0	5
0.875	0.125	8
0.571429	0.428571	14
0	1	4
0.5	0.25	4
1	0	3
0.636364	0.363636	11
0.388889	0.5	18
0.888889	0.111111	9
0.75	0.25	4
0.8	0	5
0.666667	0.166667	6
0.9	0.1	10
0.5	0.333333	6
0.5	0.5	6
0.866667	0.133333	15
0.5	0.5	6
1	0	3
0.333333	0.666667	6
0.5	0.5	6
0.5	0.375	8
0.714286	0.285714	14
0.533333	0.333333	15
0.444444	0.444444	9
0.5	0.5	14
1	0	4
0.555556	0.444444	9
0.625	0.375	8
1	0	5
0.666667	0.333333	3
0.75	0	4
0.5	0.5	8
0.5	0.4375	16
0.8	0.1	10
0.75	0.25	8
1	0	2
0.857143	0.142857	7
0	1	5
0.714286	0.285714	7
0.666667	0.333333	6
0.363636	0.636364	11
0.428571	0.571429	7
0.5	0.375	8
0.666667	0.285714	21
0.5	0.5	6
0.666667	0.222222	9
0.7	0.3	10
0	1	2
1	0	3
0.6	0.4	5
0.428571	0.571429	7
0.166667	0.833333	6
0.636364	0.363636	11
0.625	0.375	16
0	1	3
0.2	0.4	5
0.181818	0.818182	22
0.5	0.5	8
0.736842	0.263158	19
0	1	5
0.571429	0.428571	7
0.923077	0.0769231	13
0.388889	0.444444	18
0.857143	0	7
0.142857	0.714286	7
0.653846	0.269231	26
0.6	0.4	5
0.6	0.4	5
0.916667	0.0833333	12
0.444444	0.555556	9
0.333333	0.666667	3
0.5	0.4	10
0	0.5	2
0.363636	0.636364	11
0.75	0.25	4
0.75	0.25	4
0.8	0.2	5
0.3	0.7	10
0.333333	0.666667	3
0.428571	0.285714	7
0.857143	0.142857	7
0.333333	0.666667	9
0.571429	0.428571	7
0.777778	0.222222	9
0.6	0.4	5
0.4	0.6	10
0.538462	0.461538	13
0.625	0.25	8
0.166667	0.833333	6
1	0	4
0.833333	0.166667	6
0.375	0.5	8
0.2	0.8	5
0.444444	0.444444	9
0.666667	0.333333	15
1	0	5
0.777778	0.222222	9
0.8	0.2	5
1	0	5
0.333333	0.5	6
0.545455	0.363636	11
0.75	0.25	4
0.583333	0.333333	12
0.666667	0.333333	6
0.833333	0.166667	6
0.285714	0.714286	7
0.375	0.625	16
0.571429	0.428571	7
0.714286	0.285714	7
0.75	0.25	4
1	0	4
0.75	0.25	4
0.714286	0.142857	7
0.777778	0.222222	9
0.25	0.5	4
0.583333	0.416667	12
0.8	0.2	5
0.875	0.125	8
1	0	4
0.130435	0.826087	23
0.625	0.25	8
0.2	0.8	5
0.7	0.3	10
0.5	0.5	14
0.545455	0.454545	11
0.666667	0.166667	6
0.285714	0.714286	7
0.4	0.6	5
0.333333	0.666667	3
0.8	0	5
0.5	0.5	2
0.545455	0.454545	11
0.25	0.5	4
0.333333	0.333333	3
0.571429	0.428571	7
0.416667	0.5	12
0.181818	0.545455	11
0.24	0.68	25
0.333333	0.5	6
0.428571	0.428571	7
0	1	2
0.2	0.8	10
1	0	6
0.25	0.75	4
0.307692	0.615385	13
1	0	2
0.375	0.625	8
0.428571	0.571429	7
0.272727	0.545455	11
0.75	0.25	4
0.25	0.75	4
1	0	6
1	0	2
0.230769	0.769231	13
0.833333	0.166667	12
0.375	0.625	8
1	0	5
1	0	10
0.8	0	5
1	0	4
0.636364	0.363636	11
1	0	3
0.6	0.4	10
0.857143	0	7
0.636364	0.363636	11
0.666667	0.222222	9
0.285714	0.571429	7
0.625	0.25	8
0.6	0.4	5
0.666667	0.333333	3
0.692308	0.230769	13
0.3	0.7	10
0.285714	0.714286	7
0.571429	0.285714	7
0.333333	0.5	12
0.5	0.5	4
0.571429	0.428571	7
0.714286	0.142857	7
0.666667	0.333333	15
0.714286	0.214286	14
1	0	3
0.666667	0.166667	6
0.272727	0.727273	11
0.8125	0.0625	16
0.4	0.4	5
0.642857	0.357143	14
0	1	2
0	0.75	8
0.8	0.2	10
0.222222	0.777778	9
0.25	0.75	4
0.5	0.5	6
0.222222	0.666667	9
0.545455	0.454545	11
0.416667	0.583333	12
0.2	0.6	5
0.214286	0.785714	14
0.222222	0.777778	9
0.714286	0.285714	7
0.5	0.5	4
1	0	6
1	0	3
0.4	0.6	10
0.6	0.2	5
0.571429	0.285714	7
0.571429	0.142857	7
0.333333	0.666667	6
0.333333	0.666667	9
0.8	0.2	5
0.6	0.4	5
0.666667	0.166667	6
1	0	3
0.272727	0.727273	11
0.636364	0.363636	11
0.833333	0	6
0.875	0	8
0.4	0.6	15
1	0	6
0.571429	0.428571	7
0.666667	0.333333	3
0.666667	0.333333	3
0.470588	0.411765	17
0.25	0.75	4
0.4	0.6	10
0.166667	0.666667	12
0.692308	0.230769	13
0.777778	0.222222	9
0.555556	0.444444	18
0.8	0.2	5
0.444444	0.555556	9
0.714286	0.285714	7
0	0.75	8
0.25	0.666667	12
0.75	0.25	8
0.5	0.5	6
0.166667	0.833333	6
0.4375	0.5	16
0.875	0.125	8
0.571429	0.285714	7
0.375	0.625	8
0.4	0.6	10
0.545455	0.272727	11
0.375	0.625	8
0.571429	0.428571	7
0.5	0.5	4
0.333333	0.666667	6
0.4	0.6	5
1	0	2
0.444444	0.555556	9
0.555556	0.444444	9
0.416667	0.583333	12
0.166667	0.833333	6
0.75	0.25	12
0.428571	0.428571	7
1	0	4
0.571429	0.285714	7
0.125	0.875	8
0.6	0.4	5
0.5	0.5	6
0.714286	0.285714	7
0.6	0.3	10
0.5	0.4	10
0.285714	0.571429	7
0.2	0.8	5
0.222222	0.777778	9
1	0	3
0.0909091	0.818182	11
0.8	0.2	5
0.555556	0.444444	9
0.4	0.6	5
0.333333	0.666667	3
0.647059	0.294118	17
0.8	0.2	5
0.818182	0.181818	11
0.416667	0.583333	12
0.75	0.25	8
0.833333	0	6
0.5	0.5	10
0.4	0.4	5
0.833333	0.166667	6
0.285714	0.714286	7
0	1	4
0.428571	0.428571	7
0.777778	0.222222	9
0.625	0.375	8
0.8	0.2	5
0.266667	0.733333	15
0.666667	0	3
0.111111	0.666667	9
0.6	0.266667	15
0.764706	0.235294	17
0.375	0.625	8
0.714286	0.285714	7
0.666667	0	6
0.666667	0.333333	3
0.5	0.5	6
0.75	0.25	8
0.5	0.5	12
0.333333	0.666667	3
0.75	0.25	8
0.25	0.75	4
0.166667	0.833333	6
0.2	0.8	5
0.666667	0.333333	6
0.5	0.25	4
0.8125	0.1875	16
0.666667	0.333333	6
0.6	0.4	5
0.818182	0.181818	11
0.125	0.875	8
0	1	8
0.333333	0.333333	3
0.583333	0.416667	12
0.5	0.375	8
0.714286	0.285714	7
0.875	0.125	16
0.5	0.5	6
0.923077	0.0769231	13
0.857143	0.142857	7
0.857143	0.142857	14
0.142857	0.571429	7
0.333333	0.5	6
0.857143	0.142857	7
0.75	0.25	4
0.615385	0.384615	13
0.555556	0.388889	18
0.583333	0.416667	12
0.857143	0.142857	7
0.4	0	5
0.538462	0.384615	13
1	0	2
0.571429	0.285714	7
0.857143	0.142857	7
0.8	0.2	5
0.285714	0.714286	7
0.875	0	8
0.75	0	4
0.833333	0.166667	24
0.8	0.2	5
0.666667	0	3
0.533333	0.466667	15
0.666667	0.333333	6
0.611111	0.0555556	18
1	0	3
0.6	0.3	10
0.5	0.5	4
0	1	4
0.5	0.25	4
0.555556	0.333333	9
0.666667	0.333333	6
0.625	0.25	8
0.5	0.5	4
0.666667	0.285714	21
0.7	0.3	10
0.25	0.75	28
0.6875	0.25	16
0.588235	0.411765	17
0.857143	0.142857	7
0.25	0.5	4
0.666667	0.333333	6
0.8	0.2	5
0.142857	0.714286	7
0.7	0.3	10
1	0	2
0.6	0.4	10
0.538462	0.461538	13
0	1	5
0.25	0.75	4
0.727273	0.181818	11
0.75	0	4
0.380952	0.571429	21
0.625	0.375	8
0	1	3
1	0	2
0.7	0.3	10
0.666667	0.222222	9
1	0	7
0.2	0.6	5
0.333333	0.666667	3
0.571429	0.428571	7
1	0	3
0.428571	0.571429	7
0.2	0.8	10
0	1	3
0.166667	0.833333	6
0.75	0.25	8
1	0	9
0.25	0.75	4
0.5	0.5	10
0.625	0.375	8
0.5	0.5	8
0.6	0.4	5
0.6	0.4	10
0.727273	0.272727	11
1	0	7
1	0	2
0.333333	0.666667	6
0.571429	0.142857	7
0.5625	0.375	16
1	0	6
0.545455	0.454545	11
0.518519	0.481481	27
0.636364	0.363636	11
0.333333	0.666667	3
0.583333	0.375	24
0.8	0.2	5
0.454545	0.545455	11
0.5	0.5	4
0.888889	0	9
0.333333	0.666667	3
0.416667	0.583333	12
0.285714	0.428571	7
0.5	0.5	2
0.5	0.5	12
0.833333	0	6
0.3	0.4	10
0.428571	0.571429	7
0.571429	0.285714	7
0.909091	0.0909091	11
0.5	0.5	4
0.6	0.4	5
0.625	0.375	16
0.875	0.125	8
0.454545	0.545455	11
0.222222	0.777778	9
0.428571	0.571429	7
0.833333	0.166667	6
0.25	0.625	8
0.333333	0.666667	3
0.833333	0	6
0.714286	0.214286	14
0.7	0.3	10
0.833333	0.166667	6
0.636364	0.363636	11
0.777778	0.222222	9
0.285714	0.714286	7
1	0	6
0.166667	0.833333	6
0.545455	0.454545	11
0.75	0.25	4
0	1	2
0.714286	0.142857	7
0.636364	0.363636	11
0.2	0.8	5
0	1	4
0.6	0.4	10
0.25	0.5	8
0.333333	0.5	6
0.571429	0.428571	7
0.142857	0.857143	7
0.6	0.4	5
0.333333	0.666667	3
0.6	0.4	5
0.75	0.25	4
0.142857	0.857143	7
0.1	0.9	10
0.666667	0.333333	6
0.421053	0.526316	19
0.428571	0.571429	7
0.25	0.625	8
0.5	0.5	4
0.333333	0.666667	6
0.5	0	2
0.3	0.7	10
0.555556	0.444444	9
0.444444	0.555556	18
0.454545	0.454545	11
0.529412	0.411765	17
0.75	0.25	8
0.857143	0.142857	7
0.538462	0.461538	13
0.5	0.25	4
0.25	0.75	8
0.8	0.2	5
0.5	0.5	6
0.2	0.8	5
0.6875	0.3125	16
1	0	1
0.142857	0.714286	7
0.571429	0.428571	7
0.486486	0.513514	37
0.5	0.5	2
0.9	0.1	10
0.533333	0.4	15
0.368421	0.631579	19
0.6	0.2	5
0.4	0.6	10
0.818182	0.0909091	11
0.363636	0.545455	11
0.5	0.5	2
0.5	0.0833333	12
0	1	1
0.5	0.5	8
1	0	3
0.714286	0.285714	7
0.333333	0.666667	6
0.857143	0.142857	7
0.6	0.266667	15
0.333333	0.333333	3
0.5	0.416667	12
0.666667	0.333333	12
0.333333	0.666667	6
0.545455	0.272727	11
0.6	0.4	5
0.555556	0.444444	9
0.583333	0.416667	12
0.26087	0.608696	46
0.25	0.75	4
0	0.857143	7
0.714286	0.285714	7
0.166667	0.333333	6
1	0	4
0.727273	0.272727	11
0.571429	0.428571	7
0.5	0.5	4
0.833333	0.166667	6
0.736842	0.263158	19
0.5	0.5	4
0.1	0.9	10
0.727273	0.181818	11
0.9	0.1	10
0.36	0.32	25
0.833333	0.166667	12
0	1	1
0.823529	0.176471	17
0.6	0.2	5
0.583333	0.416667	12
0.6	0.4	5
0.666667	0.333333	3
0.25	0.25	4
0.6	0.1	10
0.333333	0.333333	3
0.75	0.25	4
0.538462	0.384615	13
0.666667	0.333333	6
0.5	0.5	10
0.2	0.6	5
0.428571	0.571429	7
0	0	1
0	1	1
0.333333	0.555556	9
0.363636	0.636364	11
0.142857	0.714286	7
0.5	0.5	8
0.25	0.5	4
0.5	0.5	2
0.692308	0.307692	13
0.468085	0.340426	47
0.666667	0.333333	3
0.1	0.8	10
0	1	5
0.666667	0.333333	12
0.857143	0	7
0.5	0.5	4
0.6	0.4	5
0.666667	0	3
0.777778	0.222222	9
0.777778	0.222222	9
0.6	0.4	5
0.4	0.6	5
0.333333	0.666667	9
0.636364	0.363636	11
0.888889	0.111111	9
0.75	0.25	4
0.5	0.5	2
0.4	0.6	5
0	1	2
0.75	0.25	4
0.2	0.4	5
0.444444	0.444444	9
0.5	0.5	4
0.6	0.4	5
0.666667	0.333333	3
0.733333	0.2	15
0.25	0.75	8
0.571429	0.428571	7
0	1	2
0.533333	0.466667	15
0.666667	0.238095	21
0.545455	0.454545	11
0.222222	0.777778	18
0.555556	0.222222	9
0.8	0.2	5
0.333333	0.666667	18
0.6	0.4	5
0.5	0.375	8
0.727273	0.272727	11
0.5	0.5	4
0.25	0.7	20
0.428571	0.571429	7
0.666667	0.166667	12
0.5	0.5	4
0.7	0.3	10
0.5	0.5	4
0.444444	0.555556	9
1	0	5
0.52	0.48	25
0.363636	0.636364	11
0	1	5
0.6	0.333333	15
0.666667	0.333333	6
0.2	0.65	20
0.5	0	2
0.4	0.6	5
0.857143	0	7
0.666667	0.333333	3
0.888889	0.111111	9
0.545455	0.454545	11
0.625	0.375	8
0.285714	0.714286	7
0.428571	0.571429	7
0.3	0.5	10
0	1	5
0	1	2
1	0	3
0.888889	0.111111	9
0.625	0.375	8
0.363636	0.545455	11
0.6	0.4	5
0.666667	0.266667	15
0.416667	0.583333	12
0.333333	0.666667	12
0.5	0.5	8
1	0	7
0.5	0.333333	6
1	0	1
0.25	0.375	8
1	0	1
0.642857	0.357143	14
0.125	0.5	8
0.333333	0.666667	9
0.75	0.25	8
0.833333	0.166667	6
1	0	5
0.25	0.375	16
1	0	7
0.714286	0.285714	7
0.75	0.25	8
0.571429	0.428571	14
0.375	0.625	24
0.818182	0.181818	11
0.416667	0.416667	12
0.444444	0.333333	9
0.8	0.2	5
0.615385	0.384615	13
0.571429	0.285714	7
0.6	0.4	5
0.5	0	6
0.5	0.5	4
0.333333	0.666667	3
0.6	0.2	5
0.727273	0.181818	11
0.8	0.2	5
0.333333	0.666667	3
0.428571	0.5	14
1	0	3
0.5	0.5	2
1	0	6
0.777778	0.222222	9
0.571429	0.428571	14
0.833333	0.166667	6
0.25	0.75	4
0.5	0.5	2
0.125	0.875	8
0	1	2
0.7	0.3	10
0.333333	0.333333	6
0.6	0.3	10
0.142857	0.714286	7
0.75	0.25	4
0.727273	0.272727	11
0.833333	0.166667	6
0.555556	0.444444	9
1	0	4
0.25	0.7	20
0.666667	0.333333	6
0.666667	0.333333	12
0.333333	0.666667	12
0.555556	0.333333	18
0.142857	0.857143	7
0.666667	0.333333	3
0	1	2
0.6	0.4	5
0.5	0.5	4
0	0.666667	3
0.545455	0.454545	11
0.714286	0.285714	7
0.8	0.133333	15
0.375	0.625	8
0.857143	0.142857	7
0.416667	0.583333	12
0.666667	0.333333	3
0.5	0.5	4
1	0	3
0.692308	0.230769	13
0.428571	0.285714	7
0.111111	0.888889	9
0.333333	0.666667	9
0.285714	0.714286	7
0.384615	0.615385	13
0.416667	0.5	12
0.625	0.375	8
0.571429	0.392857	28
0.533333	0.4	15
0.6	0.4	10
0.75	0	4
0.5	0.5	6
0.555556	0.444444	9
0.833333	0.166667	6
0.375	0.625	8
0	0.25	4
0.666667	0.333333	3
0.625	0.375	8
0.5	0.333333	6
0.333333	0.583333	12
0.8	0.2	5
0.6	0.2	5
0.666667	0.111111	9
0.375	0.5	8
0.25	0.75	8
0.5	0.333333	6
0.6	0.4	5
0.25	0.5	4
0.666667	0.333333	6
0.625	0.3125	16
1	0	4
0.857143	0.142857	7
1	0	5
0.75	0.25	4
0.571429	0.428571	7
0.375	0.625	16
0.25	0.75	8
0.642857	0.214286	14
0.166667	0.833333	18
0.6	0.4	5
0.714286	0.285714	7
0.6	0.4	5
0.5	0.5	4
0.5	0.5	10
0.555556	0.444444	9
0.473684	0.315789	19
0.3	0.7	10
1	0	11
0.777778	0.222222	9
0.5	0.5	6
0.705882	0.235294	17
0.25	0.375	8
0.242424	0.636364	33
0.75	0.166667	12
0.5	0.5	6
1	0	8
0.7	0.3	10
0.545455	0.454545	11
0.571429	0.428571	7
0.714286	0.285714	7
0	1	3
1	0	1
0.941176	0.0588235	17
0.8	0.2	5
0.454545	0.545455	11
0.666667	0.333333	3
0.307692	0.692308	13
1	0	1
0.444444	0.444444	18
0.571429	0.428571	7
0	0.75	4
1	0	5
0.714286	0.142857	7
0.611111	0.333333	18
0.2	0.6	5
0.6	0.4	5
0.875	0.125	8
0.818182	0.181818	11
0.666667	0.333333	9
0.6	0.2	5
0.5	0.45	20
0.666667	0.333333	12
0.142857	0.714286	7
0.285714	0.714286	7
0.428571	0.571429	7
0.636364	0.272727	11
0.555556	0.444444	9
0.307692	0.615385	13
0.708333	0.25	24
0.6	0.4	5
0.777778	0.222222	9
0.9	0.1	10
0.705882	0.264706	34
0.75	0.25	4
0.285714	0.714286	7
0.75	0.25	8
0.4	0.6	10
0.333333	0.5	6
0.666667	0.333333	12
0.363636	0.545455	11
0.666667	0.333333	3
0.6	0.2	5
0.428571	0.571429	7
0.368421	0.631579	19
0.75	0.25	4
0.75	0.25	4
0.75	0.25	4
0.714286	0.285714	7
0.6	0.4	5
0.75	0.25	4
0.333333	0.666667	3
0.666667	0.333333	3
0.75	0.25	4
0.333333	0.444444	9
0.5	0.5	24
0.4	0.4	5
0.75	0.125	8
0.2	0.6	5
0.8	0.2	5
0.333333	0.611111	18
0.333333	0.555556	9
0.6	0.4	5
0.777778	0.222222	9
0.714286	0.285714	7
0.428571	0.285714	7
0.5	0.5	2
0.625	0.375	8
1	0	4
0	1	1
0.5	0.5	10
0.142857	0.714286	7
0.5	0.5	8
0.75	0.25	4
0.4	0.6	5
1	0	3
0.466667	0.533333	15
0.25	0.75	4
0.333333	0.666667	3
0.5	0.5	10
0.625	0.375	8
0.142857	0.857143	7
0.7	0.3	10
0.473684	0.526316	19
0.888889	0.111111	9
0.5	0.5	2
0.428571	0.571429	7
0.692308	0.307692	13
0.666667	0.333333	3
0.333333	0.666667	12
1	0	4
0.875	0.125	8
0.75	0.25	8
0.6	0.4	5
0.9	0.1	10
0.181818	0.727273	11
0.5	0.5	2
0.5	0.25	4
0.142857	0.714286	7
0.4	0.6	5
0.4	0.6	5
0.4	0.6	5
0.285714	0.571429	7
0.8	0.2	10
0.333333	0.666667	12
1	0	5
0	1	2
0.666667	0.333333	3
0.125	0.625	8
0.461538	0.384615	13
0.714286	0.285714	7
1	0	4
1	0	6
0.625	0.375	8
0.666667	0.333333	3
0.2	0.8	5
0.666667	0.333333	3
0.666667	0.0666667	15
0.7	0.3	10
0.176471	0.764706	17
0.4	0.533333	15
0.5	0.5	4
0.666667	0.333333	3
0.6	0.2	5
0.333333	0.666667	6
0.5	0.5	2
0.875	0	8
0.928571	0.0714286	14
0.2	0.8	5
0.75	0.25	8
0.714286	0.285714	7
0.5	0.5	4
0.75	0.25	4
0.545455	0.454545	11
0.2	0.7	10
0.666667	0.333333	3
0.285714	0.714286	14
1	0	4
0.875	0.125	8
0.6	0.2	5
0.4	0.6	5
0.333333	0.555556	9
0.5	0.5	4
0.666667	0.333333	9
0.625	0.375	8
0.25	0.75	4
0.3	0.7	10
0.75	0.25	20
0.294118	0.705882	17
0.533333	0.466667	15
0.5	0.5	8
1	0	4
0.75	0.25	4
0.5625	0.375	16
0.875	0	8
0.333333	0.666667	3
0.75	0.25	4
0.368421	0.578947	19
0.5	0.25	8
0.857143	0.142857	7
0.555556	0.333333	9
0.666667	0.333333	3
1	0	5
0.111111	0.777778	9
1	0	4
0.6	0.4	5
0.25	0.75	12
0.5	0.5	6
0.25	0.75	4
0.5	0.333333	6
0.222222	0.777778	9
0.625	0.125	8
0.454545	0.454545	11
0.857143	0.142857	7
0.333333	0.5	6
0.666667	0.333333	12
0.666667	0.333333	3
0	0.8	5
0.25	0.75	4
0.4	0.6	5
0.5	0.25	16
0.473684	0.526316	19
0.583333	0.416667	12
0.75	0.25	12
0.5	0.333333	6
0.5	0.5	6
0.8	0.133333	15
0	1	3
0.2	0.7	10
0.625	0.25	8
0.6	0.2	5
0.142857	0.857143	7
0.166667	0.833333	6
0.0714286	0.857143	14
0	0.4	5
0.2	0.5	10
0.5	0.5	10
0.666667	0	3
0.857143	0	7
1	0	4
0.666667	0.333333	3
0.333333	0.166667	6
0.8	0.2	5
0.25	0.25	4
0.5	0.5	12
0.666667	0.333333	6
0.714286	0.285714	7
0.636364	0.363636	11
0.5	0.125	8
0	1	2
0.666667	0.333333	3
0.75	0.25	4
0.75	0.166667	12
0.166667	0.833333	6
0	1	5
0.5	0.428571	14
0.5	0	4
1	0	10
0.166667	0.5	6
1	0	7
0.666667	0.333333	6
0.777778	0.222222	9
0.833333	0.166667	6
0	1	6
0.571429	0.428571	7
0.6	0.2	5
0.5	0.5	12
0.3	0.7	10
0.333333	0.666667	9
0.1875	0.8125	16
0.777778	0.222222	9
1	0	5
0.4	0.5	10
1	0	5
0.375	0.625	8
0	0.666667	6
0.307692	0.461538	13
0.411765	0.588235	17
0.4	0.6	5
0.25	0.75	4
0	1	6
0.461538	0.461538	13
0.333333	0.333333	6
0.75	0.25	4
0.181818	0.727273	11
0.5	0.5	2
0.833333	0	6
0.666667	0.333333	18
0.555556	0.444444	9
0.5	0.5	6
0.777778	0.111111	9
0.6	0.4	10
0.5	0.333333	12
0	0.25	4
0.714286	0.285714	7
0.666667	0.333333	6
0.142857	0.428571	7
0.727273	0.272727	11
0.5	0.5	6
0.4	0.533333	15
0.6	0.4	15
0.454545	0.545455	11
0.857143	0.142857	7
0.5	0.5	4
0.166667	0.666667	12
0.625	0.375	8
0.5	0.333333	6
1	0	3
0.4	0.2	5
0.714286	0.285714	7
0.375	0.375	8
0.454545	0.454545	11
0.409091	0.590909	22
0.583333	0.25	12
0.142857	0.714286	7
0.666667	0.333333	3
0.545455	0.363636	11
0.857143	0.142857	7
0.8	0.2	5
0.6	0.4	10
0.5	0.5	32
0.5	0.5	4
0.5	0.5	2
0.461538	0.538462	13
0.333333	0.666667	9
0.8125	0.125	16
0.666667	0.333333	3
0.333333	0.666667	6
0.75	0	4
0.5	0.4	10
0	0.714286	7
0.238095	0.761905	21
0.857143	0.142857	7
0.777778	0.111111	18
0.8	0.2	5
0.363636	0.636364	11
0.75	0.25	4
0.5	0.5	8
0.642857	0.357143	14
0.454545	0.454545	11
0.384615	0.538462	13
0.75	0.25	4
1	0	5
1	0	4
0.625	0.375	8
0.8	0	5
0.777778	0.222222	9
0.666667	0.333333	6
0.416667	0.5	12
0.333333	0.166667	6
0.214286	0.785714	14
0.2	0.8	5
0	1	3
0.545455	0.454545	11
0.5	0.5	4
0.25	0	4
0	0.5	2
0.75	0.25	4
0.333333	0.666667	6
0	1	1
0.8	0.2	5
0.4	0.5	10
0.6	0.4	5
0.210526	0.526316	19
0.769231	0	13
0.666667	0.333333	3
0.444444	0.555556	9
0.75	0.25	4
0.4	0.6	10
0.4	0.5	10
0.818182	0.0909091	11
0	0.666667	3
0.25	0.75	4
1	0	3
1	0	3
0	1	1
0.75	0.125	8
0.705882	0.294118	17
0.230769	0.692308	13
0.846154	0.0769231	13
0.833333	0.166667	6
0.75	0.25	4
0.666667	0.166667	6
0.8	0.2	20
0.761905	0.238095	21
1	0	6
0	0.4	5
0.526316	0.421053	19
0.5	0.5	10
0.166667	0.833333	6
0.2	0.8	5
1	0	5
0.571429	0.0714286	14
0.5	0.5	4
0.142857	0.857143	7
0.444444	0.555556	9
0.857143	0	7
0.846154	0.153846	13
0.5	0.5	4
0.2	0.8	5
0.333333	0.666667	12
0.181818	0.818182	11
0.25	0.75	12
0.25	0.75	8
0.666667	0.166667	6
1	0	4
0.6	0.3	10
0.75	0.25	8
1	0	3
0.8	0.2	5
1	0	4
1	0	2
0.363636	0.5	22
0.769231	0.230769	13
0.5	0.5	2
0.428571	0.428571	7
0.2	0.8	10
0.25	0.666667	12
0.6	0.4	5
0.8	0.2	5
0.25	0.75	12
0.625	0.25	8
0	0.666667	3
0.333333	0.666667	3
0.75	0.25	4
0.5	0.25	8
0.5	0.285714	14
0.4375	0.3125	16
1	0	3
0.666667	0.333333	15
0.333333	0.555556	9
0.294118	0.352941	17
1	0	2
0.285714	0.571429	7
0	0.5	2
0	1	8
0.75	0.166667	12
0	1	8
0.545455	0.454545	11
0.75	0.25	4
0.333333	0.222222	9
0.736842	0.263158	19
0.5	0	2
0.517241	0.448276	29
0.588235	0.411765	17
0.625	0.375	16
0	1	4
0.636364	0.363636	11
0.384615	0.615385	13
0.25	0.625	8
0.5	0.5	6
0.769231	0.230769	13
0.6	0.4	10
0.733333	0.2	15
0.3125	0.625	16
0.6	0.4	15
0.875	0.125	24
0.666667	0.333333	15
1	0	5
0.416667	0.333333	12
0.666667	0.333333	3
0.333333	0.444444	9
0.8	0.2	5
0.6	0.2	5
0.4	0.6	5
1	0	7
0.6	0.4	5
0.454545	0.545455	11
0.333333	0.666667	3
0.75	0.25	4
0.5	0.357143	14
0.272727	0.636364	11
0.222222	0.777778	9
0.5	0	2
0.555556	0.222222	9
0.166667	0.666667	6
0	0.8	5
0.944444	0.0555556	18
0.75	0.25	4
0.6	0.4	5
0.666667	0.333333	3
0.25	0	4
0.714286	0.142857	7
0.6	0.4	5
0.642857	0.357143	14
0.4	0.6	5
0.545455	0.454545	11
0.8	0.2	5
0.8	0.2	5
0.8	0.2	5
0.416667	0.5	12
0.666667	0	3
0.5	0.125	8
0.75	0	4
1	0	4
0.6	0.4	5
0.333333	0.666667	6
0.375	0.625	8
0.5	0.25	8
1	0	7
0.666667	0.333333	3
0.416667	0.5	12
1	0	7
0.875	0.125	8
0.75	0.25	4
0.333333	0.666667	3
0.714286	0.285714	7
0.75	0.25	8
0.555556	0.444444	9
0.333333	0.666667	9
0.705882	0.294118	17
0.368421	0.473684	19
0	1	7
0.4	0.6	5
0.5	0.5	2
0.5	0.5	4
0.166667	0.833333	6
0	1	2
0	1	4
0.571429	0.428571	7
0.5	0.5	10
1	0	3
1	0	5
0.636364	0.272727	11
0.5	0.5	4
0.714286	0.142857	7
0.6	0.4	5
0.666667	0.2	15
0.714286	0.285714	14
0.25	0.666667	12
0.555556	0.333333	9
1	0	4
0.8	0.2	10
0.444444	0.555556	9
0.666667	0.333333	9
0.5	0.166667	6
1	0	6
0.25	0.5	4
0.333333	0.666667	3
1	0	5
0.5	0.5	10
0.666667	0.333333	3
0	0.7	10
0.8	0.2	5
0.5625	0.4375	16
0.833333	0	6
0.5	0.5	4
0.833333	0.166667	6
0.533333	0.4	15
0.333333	0.666667	3
0.75	0.25	4
0.666667	0.333333	6
0.833333	0.166667	12
0.434783	0.478261	23
0.4	0.6	5
0.571429	0.285714	7
0.555556	0.388889	18
0.4	0.6	10
0.571429	0.428571	7
0.333333	0.666667	6
0.666667	0	3
0.272727	0.727273	11
0.727273	0.272727	11
1	0	10
0.857143	0.142857	7
0.166667	0.833333	6
0.545455	0.409091	22
0.142857	0.857143	7
0.4	0.4	5
0.5	0.3	10
0.714286	0.142857	7
0.5	0.5	4
0.642857	0.357143	14
0.875	0.125	8
0.5	0.5	6
0.571429	0.428571	7
0.2	0.8	5
0.909091	0.0909091	11
0.666667	0.333333	3
0.7	0.3	10
0.333333	0.666667	3
0.6	0.3	10
1	0	3
0.555556	0.333333	9
0	0.875	8
0.375	0.5	8
0.666667	0.333333	3
0.75	0.25	12
0.75	0.25	8
0.5	0.5	10
0.5	0.5	8
0.8	0.2	5
0.5	0.333333	6
0.857143	0.142857	14
0.5	0.5	6
0.142857	0.857143	7
1	0	6
0.857143	0.142857	7
0.571429	0.428571	7
0.8	0.2	5
0.166667	0.333333	6
0.285714	0.714286	7
0.25	0.5	4
0.75	0.25	12
0.45	0.55	20
0.636364	0.363636	11
1	0	3
0.5	0.5	6
0.5	0.5	6
0.428571	0.428571	7
0.727273	0.272727	11
0.5	0.5	6
0.333333	0.333333	3
0.8	0	5
0.333333	0.5	12
0.8	0.2	10
0.333333	0.666667	6
0.363636	0.636364	11
0.333333	0.444444	9
0.4	0.6	5
0.625	0.375	8
0.142857	0.857143	7
0.142857	0.857143	7
0.4	0.6	5
0.333333	0.666667	3
0.4	0.6	5
0.8	0.2	5
0.666667	0.333333	3
0.5	0.5	6
0.2	0.8	5
0.333333	0.666667	6
0.571429	0.285714	7
0.6	0.4	5
0.666667	0.333333	6
1	0	4
0.8	0.2	10
0.615385	0.384615	13
0.625	0.3125	16
0.5	0.5	2
0.666667	0.333333	3
0.6875	0.3125	16
0.333333	0.5	6
0.25	0.75	16
0.5	0.375	8
1	0	2
0.333333	0.333333	6
0.714286	0.285714	7
0.4	0.6	5
0.142857	0.714286	7
0.4	0.2	5
0	0.75	4
0.4	0.4	5
0.727273	0.272727	11
0.909091	0.0909091	11
0.833333	0.166667	6
0.555556	0.333333	9
0.625	0.25	8
0	1	5
0.5	0.25	4
0.3	0.6	10
0.75	0.25	4
0.857143	0.142857	7
0.1875	0.4375	16
0.714286	0.285714	7
0.727273	0.181818	11
0.181818	0.818182	11
0.789474	0.157895	19
0.666667	0.333333	9
0.8	0.2	5
0.333333	0.666667	6
0.333333	0.666667	6
0.666667	0.333333	3
0.625	0.25	8
0.6	0.4	5
0.142857	0.857143	7
0.6	0.4	5
0.571429	0.428571	14
0.5	0.5	10
0.5	0.3	10
0.777778	0.111111	9
1	0	3
0.857143	0.142857	7
0.428571	0.428571	7
0.5	0.5	2
0.666667	0.333333	6
0.2	0.4	5
0	0.833333	6
0.555556	0.444444	9
0.222222	0.777778	9
0.8	0.2	5
0.333333	0.666667	9
0.571429	0.285714	7
1	0	2
0.181818	0.727273	11
0.272727	0.727273	11
0.8	0	5
0.571429	0.428571	7
0.454545	0.545455	11
0.3	0.7	10
0.6	0.2	10
0.166667	0.833333	6
1	0	2
0.2	0.2	5
1	0	8
0.941176	0.0588235	17
0.363636	0.545455	11
0.333333	0.555556	9
0.142857	0.714286	7
0.75	0.25	4
0.5	0.5	6
0.777778	0.222222	9
0.4	0.533333	15
0	0.75	4
0.25	0.75	4
0.555556	0.333333	9
0.4	0.6	5
1	0	6
0.666667	0.333333	6
0.583333	0.416667	12
1	0	1
0.538462	0.461538	13
0.75	0.25	4
0.8	0.2	5
0.857143	0.0714286	14
0.727273	0.181818	11
0.8	0	5
0.666667	0.333333	3
0.222222	0.777778	9
0.6	0.2	5
0.6	0.4	30
0.2	0.8	5
0	0.222222	9
0.25	0.75	4
0.736842	0.157895	38
0.909091	0	11
1	0	4
0.75	0.25	4
0.666667	0.266667	15
1	0	5
0.5	0.5	6
0.714286	0.285714	7
0.583333	0.416667	12
0.25	0.25	8
0.75	0.25	4
0.2	0.8	5
0.388889	0.611111	18
0.666667	0.333333	9
0.416667	0.583333	12
0.5	0.25	4
0.5	0.5	4
1	0	3
0	1	3
0.75	0	4
0.416667	0.5	12
0.5	0.5	4
0.1	0.8	10
0.2	0.8	5
0	1	3
1	0	1
0.5	0.5	8
0.5	0.5	8
0.666667	0.333333	6
0.533333	0.4	15
0.444444	0.555556	9
0.166667	0.833333	6
0.75	0.25	4
0.333333	0.5	6
0.5	0.5	4
0.833333	0.166667	12
0.444444	0.555556	9
1	0	3
0.6	0.4	10
0.6	0.4	5
0.2	0.8	10
0.777778	0.222222	9
1	0	2
0.444444	0.555556	9
0.695652	0.304348	23
0.6	0.4	5
0.6	0.4	5
0.625	0.375	8
0.875	0.125	8
0.5	0.5	2
0.125	0.875	8
0.181818	0.727273	11
0.8	0	10
1	0	3
0.5	0.388889	18
0.75	0.25	8
0.933333	0	15
0.666667	0.333333	9
0.875	0	8
0.333333	0.666667	6
0.777778	0.222222	9
1	0	3
0.571429	0.428571	7
0.444444	0.111111	9
0.428571	0.285714	7
0.428571	0.571429	7
0.666667	0	6
0.666667	0.333333	12
0.75	0.25	8
0.666667	0.333333	9
0.352941	0.647059	17
0.75	0.125	8
0.272727	0.727273	11
0.166667	0.833333	6
0.75	0.25	4
0.5	0.5	2
0.428571	0.571429	7
0.206897	0.689655	29
0.714286	0.285714	7
0.428571	0.571429	7
0	0.857143	7
0.75	0.25	4
0.5	0.5	6
0.75	0.25	4
0.333333	0.666667	6
0.85	0.1	20
0.666667	0.333333	6
0.444444	0.333333	9
0.666667	0.333333	6
0.6	0	5
0.5	0.25	4
0.9	0	10
0.5	0.125	8
0.888889	0.111111	9
0.3125	0.6875	16
0.5	0.5	12
0.25	0.666667	12
0.777778	0.222222	9
0.6	0.4	5
0	0.666667	3
0.285714	0.714286	7
0.8	0.2	5
0.285714	0.714286	7
0.181818	0.181818	11
0.923077	0	13
0.5	0.5	8
0.5	0.5	2
0.428571	0.571429	7
0.736842	0.263158	19
0.769231	0.230769	13
0.625	0.25	8
0.666667	0.333333	15
0.833333	0.166667	6
0.571429	0.428571	7
0.625	0.125	8
0	1	2
0.75	0.25	4
0.857143	0.142857	7
0.25	0.75	4
0.333333	0.666667	3
0.444444	0.444444	9
0.5	0	4
0.8	0.2	5
0.666667	0.333333	6
0.833333	0.166667	6
0.642857	0.357143	14
1	0	2
0.5	0.5	8
0.8	0.2	5
0.857143	0.142857	7
0.882353	0.0588235	17
0.733333	0.266667	15
0.3	0.7	10
0	0.875	8
0.666667	0.333333	3
0.333333	0.666667	9
0.615385	0.384615	13
0.2	0.8	5
0.666667	0.333333	3
0.916667	0.0833333	12
0.181818	0.636364	11
0.923077	0.0769231	26
0.666667	0.333333	6
0.5	0.5	4
0.571429	0.142857	7
0	1	7
0.666667	0.333333	15
0.8	0.2	5
0.4375	0.5625	16
0.681818	0.227273	22
0.6	0	5
0.375	0.5	8
0.615385	0.307692	13
0.375	0.5	8
0.444444	0.444444	9
0.833333	0.166667	6
0.5	0.5	4
0.818182	0.0909091	11
0.333333	0	3
0.714286	0.285714	7
0.5	0.5	4
0.363636	0.636364	11
0.777778	0.222222	9
0.333333	0.666667	12
0	1	7
0.111111	0.888889	9
0.285714	0.571429	7
0.75	0.25	8
0	1	3
0.2	0.6	10
0.444444	0.555556	18
0.5	0.5	6
0.8	0	5
1	0	4
0.555556	0.333333	9
0.5	0.428571	14
0.375	0.625	8
0.666667	0.333333	36
0.454545	0.545455	11
0.25	0.5	8
0.666667	0.333333	12
0.5	0.5	4
0.666667	0.333333	3
0.75	0	4
1	0	4
0.466667	0.533333	15
0.727273	0.272727	11
0.333333	0	3
0.166667	0.833333	12
0.444444	0.444444	18
0.454545	0.545455	11
0.666667	0.333333	3
0.166667	0.833333	6
0.6	0.4	5
0.666667	0.333333	3
0.777778	0.222222	9
0.888889	0.111111	9
0.75	0.25	4
0.4	0.4	5
0.375	0.5	8
0.333333	0.666667	3
1	0	4
0.25	0.5	8
0.4	0.6	5
0.5	0.5	10
0.333333	0.166667	6
0.565217	0.391304	23
0.8	0.133333	15
0.75	0.25	8
1	0	6
0.428571	0.571429	7
0.6	0.4	10
0.666667	0.333333	3
1	0	6
0.571429	0.285714	7
0.4	0.4	5
0.818182	0.181818	11
0.736842	0.210526	19
0.555556	0.444444	27
0.6	0.4	5
0.285714	0.428571	7
0.529412	0.470588	17
0.692308	0.307692	13
1	0	5
0.666667	0.333333	9
0.666667	0.166667	6
0.75	0.25	8
1	0	4
0.333333	0.555556	9
0.777778	0.111111	9
0.571429	0.285714	7
0.666667	0.333333	12
0.8	0.2	5
0.461538	0.538462	13
0.666667	0.333333	6
0.666667	0.333333	3
0.6	0.4	10
0.6	0.4	10
1	0	4
0.857143	0.142857	7
0.833333	0.0833333	24
0.25	0.75	4
0.666667	0.333333	15
0.714286	0.285714	7
0.166667	0.777778	18
0.5	0.5	2
0.571429	0.285714	7
0.181818	0.545455	11
0.4	0.6	5
0.727273	0.272727	11
0.2	0.8	5
0.571429	0.428571	7
0.8	0.2	10
0.214286	0.785714	14
0.875	0.125	8
0.307692	0.615385	13
0.555556	0.333333	9
0.666667	0.333333	9
0	1	4
1	0	7
0.75	0.25	4
0.333333	0.5	12
0.555556	0.333333	9
0.75	0.25	4
0.538462	0.461538	13
1	0	3
1	0	20
0	1	2
0.3	0.5	10
0.5	0.5	6
0.375	0.625	8
0.636364	0.272727	11
0.666667	0.333333	9
0.2	0.75	20
0.625	0.375	8
0.333333	0.666667	6
0.272727	0.727273	11
0.9	0.1	10
0.222222	0.666667	9
0.833333	0.166667	6
0.666667	0.333333	9
0	1	3
1	0	1
0.333333	0.5	6
0.588235	0.411765	17
0.166667	0.833333	6
0.833333	0.166667	6
0.428571	0.5	14
0.6	0.4	5
0.25	0.625	8
1	0	2
0.607143	0.321429	28
0.5	0.5	10
0.25	0.625	8
0.625	0.375	8
0.5	0.5	4
0.857143	0.142857	7
0.307692	0.153846	13
0.6	0.4	15
0.5	0.25	4
0.5	0.428571	14
0.777778	0.222222	9
0.25	0.75	4
0.5	0.5	4
0.5	0.5	6
0.3	0.3	10
0.5	0.388889	18
0.545455	0.363636	11
0.75	0.25	4
0.571429	0.285714	7
1	0	2
0.2	0.8	5
0.266667	0.6	15
0.470588	0.529412	17
0.222222	0.777778	9
0.357143	0.5	14
0.888889	0.111111	9
0.5	0.458333	24
1	0	11
0.375	0.625	8
0.5	0	12
0.777778	0.222222	9
0.4	0.4	5
0.6	0.4	5
0.636364	0.0909091	11
0.6	0.4	5
0.375	0.625	8
0.375	0.625	8
0.75	0.25	8
0.538462	0.384615	13
1	0	4
0.565217	0.434783	23
0.285714	0.571429	7
0.56	0.44	25
0.571429	0.428571	7
0.5	0.5	4
1	0	8
0.333333	0.666667	12
0.428571	0.571429	7
0.333333	0.666667	6
0.5	0.5	12
0.4375	0.5625	16
0.555556	0.333333	9
0.625	0.125	8
0.6	0.3	10
1	0	3
0.333333	0.666667	9
0.666667	0.25	12
0.8	0.2	5
0.875	0	8
0.692308	0.307692	13
0.75	0.25	4
0.833333	0.166667	6
0.454545	0.363636	11
1	0	3
0.428571	0.5	14
0	0.75	4
1	0	2
0.375	0.625	8
0	1	1
0.25	0.75	4
0	0.857143	7
0.75	0.25	4
0.666667	0.333333	3
0.25	0.75	8
0.714286	0.142857	7
0.5	0.25	8
0.666667	0.333333	3
0.666667	0.333333	9
0.75	0.25	12
0.4	0.6	5
0.571429	0.285714	7
0.190476	0.809524	21
0	0.333333	3
0.4	0.6	10
0.5	0.5	4
0.75	0.25	4
0.875	0.125	8
0.909091	0.0909091	11
0.8	0.2	5
0.823529	0.176471	17
0.625	0.25	8
0.555556	0.333333	9
0.636364	0.363636	11
0.75	0.125	8
0.909091	0.0909091	11
0.666667	0.25	12
0.4	0.6	10
0.5	0.5	12
0.363636	0.636364	11
0	1	1
0.5	0.5	6
0.555556	0.444444	9
0.714286	0.285714	7
1	0	4
0.782609	0.217391	23
0.75	0.125	8
0.333333	0.666667	3
0.428571	0.571429	7
0.666667	0.333333	3
0.470588	0.352941	17
0.666667	0.333333	6
0.571429	0.428571	7
0.555556	0.444444	9
0.5	0.166667	6
0.3	0.7	10
0.4	0.4	5
0.272727	0.545455	11
0.8	0.2	10
0.888889	0.111111	9
0.444444	0.555556	9
0.375	0.5	16
0.166667	0.666667	6
0	0.5	6
1	0	4
0.5	0.5	4
0.5625	0.4375	16
0.75	0.2	20
0.769231	0.230769	13
0.6	0	5
0.2	0.8	5
0.4	0.6	10
0.25	0.25	4
0.5	0.5	4
0.5	0.166667	6
0	0.8	5
0.5	0.388889	18
0.454545	0.272727	11
0.571429	0.285714	7
0.428571	0.428571	7
0.5	0.5	10
0.833333	0	6
0.333333	0.666667	18
0.636364	0.363636	11
0.625	0.375	16
0.8	0.2	5
1	0	5
0.3	0.2	10
0.75	0.25	4
0.681818	0.318182	22
0.285714	0.571429	7
0.25	0.5	4
0.857143	0.142857	7
0.307692	0.692308	13
1	0	3
1	0	5
0.666667	0.333333	3
0.857143	0.142857	7
0.75	0.25	4
0.75	0.25	4
0	1	1
0.25	0.75	4
0.714286	0.285714	14
0.666667	0.333333	3
0.142857	0.571429	7
0.352941	0.647059	17
0.4	0.6	5
0.307692	0.692308	13
0	1	4
0.625	0.375	16
0.666667	0.333333	3
0.222222	0.666667	9
1	0	5
0.5	0.333333	6
0.727273	0.272727	11
0.25	0.625	8
0.285714	0.666667	21
0.777778	0.222222	9
0.608696	0.391304	23
0.529412	0.294118	17
0.666667	0.333333	15
0.384615	0.538462	13
0.5	0	2
0.6	0.333333	15
1	0	11
0.538462	0.384615	13
0.909091	0.0909091	11
0.4375	0.5625	16
0.8125	0.1875	16
0.4	0.6	20
0.444444	0.555556	9
0.863636	0.0909091	22
0.2	0.8	5
0.5	0.333333	6
0.625	0.375	8
0.5	0.5	6
1	0	4
1	0	7
0	0.818182	11
0.777778	0.222222	9
0.777778	0.222222	18
0.6	0.4	15
0.2	0.8	5
0.5	0.5	6
0.714286	0.285714	14
0.625	0.375	8
0.833333	0.166667	6
0	0.6	5
0	1	3
0.4	0.6	5
1	0	10
0.666667	0.166667	6
0.666667	0.333333	6
0.454545	0.545455	11
0.3	0.7	10
0.25	0.75	4
0.666667	0.333333	9
0.5	0.333333	6
0.6	0.4	5
0.625	0.3125	16
0.5	0.5	6
0.6	0.4	5
0.714286	0.285714	7
0.3	0.5	10
1	0	4
0.833333	0.166667	18
0.636364	0.363636	11
0.647059	0.352941	17
0.3125	0.625	16
0.190476	0.809524	21
0.571429	0.285714	7
1	0	3
0.428571	0.571429	7
1	0	17
0.777778	0.222222	9
0.7	0.2	10
0.857143	0	7
0.666667	0.333333	3
0.619048	0.380952	42
0.5	0.5	6
0.777778	0.222222	9
0.571429	0.380952	21
0.75	0.25	8
0.388889	0.444444	18
0.285714	0.285714	7
0.636364	0.272727	11
0.8	0.2	10
0.8	0.2	5
0	1	5
0.466667	0.2	15
0.375	0.5	8
0.25	0.75	4
0.4	0.2	5
0.333333	0.444444	9
0.545455	0.363636	11
0.8	0.2	5
0.933333	0.0666667	15
0.8	0.2	5
0.2	0.8	5
0.578947	0.421053	19
0.409091	0.545455	22
0.8	0.2	5
0.666667	0.333333	3
0.5	0.5	4
1	0	2
0.5	0.5	4
0.333333	0.666667	6
0.833333	0	6
0.75	0.25	4
0.5	0.5	6
0.733333	0.2	15
0.272727	0.545455	11
0.4	0.6	5
0.714286	0.285714	7
0.5	0.5	8
0.666667	0.333333	12
0.375	0.5	8
0.25	0.625	8
0.4	0.4	5
0.333333	0.666667	6
0.5	0.5	10
0.625	0.375	8
0.5	0.375	8
1	0	13
0.461538	0.384615	13
0.833333	0.166667	6
0	1	3
1	0	4
1	0	3
0.333333	0.666667	6
0.692308	0.307692	13
0.833333	0	6
0.666667	0.333333	3
0.375	0.625	8
0.3	0.3	10
0.636364	0.363636	11
0.928571	0.0714286	14
0.5	0.375	8
0.25	0.75	4
1	0	6
0.833333	0.166667	6
0.555556	0.444444	9
1	0	9
0.333333	0.5	6
0.75	0.25	4
0.25	0.416667	12
0.444444	0.222222	9
0.666667	0.111111	9
0.625	0.25	8
0.636364	0.363636	11
0.5	0.4375	16
0.142857	0.857143	7
0.75	0.25	8
0.444444	0.444444	9
0.6	0.4	5
1	0	2
0.285714	0.642857	14
0	0.25	12
0.833333	0	6
0.571429	0.285714	7
0.7	0.3	10
1	0	3
0.444444	0.555556	9
0.833333	0.166667	6
0.347826	0.565217	23
0.333333	0.666667	3
0.571429	0.428571	14
0.666667	0.222222	9
0.619048	0.142857	21
0.5	0.5	4
0.833333	0.166667	6
0.692308	0.307692	26
0.5	0.5	14
0.25	0.125	8
0.625	0.3125	16
1	0	2
0.692308	0.307692	13
0.333333	0.666667	6
0	1	2
0.888889	0.111111	9
0	1	4
0.125	0.75	8
0.333333	0.555556	9
0.692308	0.307692	13
0	1	2
0.555556	0.222222	9
0.363636	0.636364	11
0.75	0.25	4
0.333333	0.666667	3
0.75	0.25	12
0.555556	0.444444	9
0.333333	0.666667	6
0.545455	0.454545	11
1	0	2
0.4	0.6	5
0.6	0.4	5
0.368421	0.631579	19
0.625	0.375	8
0.384615	0.538462	13
0.526316	0.421053	19
0.4	0.6	5
0.823529	0.176471	17
0.4	0.6	5
0.6	0.4	10
0.4	0.6	5
0.6	0.4	5
0.571429	0.428571	7
0.636364	0.272727	11
0.8	0.2	5
0.222222	0.777778	9
0.833333	0.166667	12
0.666667	0.333333	6
0.5	0.333333	6
0.3	0.7	10
0.5	0.5	10
0.6	0.4	10
0.3	0.2	10
0.285714	0.285714	7
0.571429	0.285714	7
0.833333	0.166667	6
0.583333	0.416667	12
0.5	0.5	6
0	0.6	5
0.25	0.75	4
0.454545	0.272727	11
0.714286	0.285714	7
0.625	0.25	8
0.75	0.25	24
0.6	0.2	5
0.6	0.4	10
0.727273	0.181818	11
0.666667	0.333333	12
0.823529	0.176471	17
0.428571	0.142857	7
0.714286	0.142857	7
0.666667	0.333333	6
0	0.8	5
0.592593	0.333333	27
0.5	0.5	4
0.666667	0.333333	6
0.8	0.2	5
0.454545	0.272727	11
0.454545	0.454545	22
0.454545	0.545455	11
0.894737	0.0526316	19
0.636364	0.363636	11
0.666667	0.333333	18
0.875	0.125	8
0.75	0.25	12
0.8	0.2	5
1	0	4
0.666667	0.333333	3
0.666667	0.2	15
0.375	0.625	8
0.333333	0.666667	3
0	1	4
0.666667	0.0666667	15
0.333333	0	6
0.307692	0.538462	13
0.538462	0.461538	13
0.555556	0.222222	9
0.7	0.3	10
0.333333	0.666667	3
0	0.333333	3
0.416667	0.5	12
0.8	0.2	5
0.684211	0.315789	19
0.333333	0.5	6
0.636364	0.363636	11
1	0	2
0.380952	0.571429	21
0.583333	0.333333	12
0.571429	0.142857	7
0.75	0.25	4
0.4	0.6	5
0.75	0.25	8
0.25	0.625	8
0.857143	0.142857	14
0	1	3
0.333333	0.571429	21
0.4	0.6	10
0.75	0.25	4
0	1	2
0.210526	0.684211	19
0.833333	0.166667	6
0.25	0.75	4
0.5	0.25	4
0.444444	0.555556	9
1	0	2
0.625	0.125	16
0.5	0.5	12
0.714286	0.285714	14
0.875	0.125	8
0.5	0.423077	26
0.3	0.4	10
0	1	4
0.2	0.733333	15
0.7	0.3	10
0	1	2
0.875	0.125	8
0	1	3
0.375	0.625	8
0.666667	0.222222	9
0.666667	0.333333	9
0.75	0.25	16
0.428571	0.571429	7
0.75	0.25	4
0	0.833333	6
0.444444	0.111111	9
0.692308	0.307692	26
0.875	0.125	8
0.5	0.5	10
0.666667	0.333333	6
0.25	0.5	4
0	1	2
0.666667	0	3
0.5	0.5	4
0.375	0.5	8
0.666667	0.333333	9
0.666667	0.333333	6
0.5	0.5	10
0.571429	0.428571	7
0.8	0.2	5
0.8	0.2	5
0.909091	0.0909091	11
0.5	0.5	8
0.714286	0.142857	7
0.428571	0.5	14
0	0.666667	6
0.625	0.375	8
0.375	0.625	8
0.75	0.25	4
0.333333	0.666667	6
0.6	0.2	5
0.285714	0.714286	14
0.5	0.5	6
1	0	5
0.25	0.75	8
0.8	0.2	5
0.6	0	5
1	0	4
0.461538	0.538462	13
0.521739	0.391304	23
0.714286	0.285714	7
0.666667	0.333333	3
0.428571	0.571429	7
0.6	0.3	10
1	0	2
1	0	2
0.7	0.3	10
0.5	0.166667	6
0	0	1
0.666667	0.333333	6
0.0909091	0.727273	11
0.333333	0.666667	3
0.428571	0.428571	7
0.125	0.875	8
0.333333	0.666667	6
0	1	1
0.333333	0.666667	3
0.692308	0.230769	13
0.5	0.5	10
0.769231	0.230769	13
0.545455	0.181818	11
1	0	15
0.8	0.2	5
0.88	0.12	25
0	1	2
0.4	0.2	5
0.222222	0.555556	9
0.909091	0.0909091	11
0.222222	0.277778	18
0.888889	0.111111	9
0.692308	0.307692	13
0.1	0.7	10
0	0.666667	3
0.8	0.2	5
0.484848	0.484848	33
0.538462	0.384615	13
0.25	0.75	8
0.444444	0.555556	9
0.75	0.125	8
0.615385	0.307692	13
0.409091	0.318182	22
0.7	0.3	10
0.45	0.5	40
0	0.5	2
0.555556	0.444444	9
0	0.8	5
1	0	6
0.75	0.25	4
0.25	0.75	4
0.714286	0.285714	7
0.666667	0	6
0.4	0.2	5
0.25	0.75	8
0.454545	0.545455	11
0.777778	0.111111	9
0.3	0.5	10
0.375	0.5	8
0.875	0.125	8
0.4	0.6	5
0.25	0.75	4
0.8	0.2	5
1	0	5
0.5	0.333333	6
0	1	5
0.333333	0.666667	15
0.714286	0.285714	7
1	0	4
0.8	0.2	10
0.8	0	5
0.5	0.25	4
0.5	0.5	4
0.916667	0.0833333	12
0.666667	0.166667	6
0.375	0.125	8
0.5	0.25	8
0.75	0.25	4
0.714286	0.285714	7
0.666667	0.333333	6
0.6	0.4	5
0.5	0.5	6
0.571429	0.428571	7
0.25	0.5	4
0.333333	0.333333	3
0.6	0.4	5
0.583333	0.416667	12
0.25	0.75	4
0.444444	0.444444	9
0.4	0.4	5
0.6	0	5
0.666667	0.333333	3
0	0.285714	7
0.5	0.5	6
0.571429	0.285714	7
0.625	0.125	8
0.5	0.5	2
0.166667	0.833333	6
0.5	0.333333	6
1	0	3
0.75	0.25	4
0.461538	0.230769	13
0.25	0.5	4
0.375	0.625	8
0.272727	0.272727	11
0.714286	0.285714	7
1	0	2
0.875	0.125	8
0.571429	0	7
0.533333	0.4	15
1	0	6
0.666667	0.333333	3
1	0	2
0.714286	0.142857	7
0	1	7
0.333333	0.666667	3
0.5	0.25	4
0.5	0.25	4
0	1	3
0.333333	0.333333	3
0.571429	0.428571	7
0.3	0.7	10
0	1	7
0.6	0.4	5
0.8	0.2	5
0.833333	0.166667	12
0.666667	0.333333	9
0.111111	0.777778	9
0.5	0.4	10
0.692308	0.307692	13
0.6	0.4	5
0.75	0.25	4
0.6	0.4	5
0.380952	0.571429	21
0.2	0.6	5
0.782609	0.217391	23
0.6	0.4	10
0.333333	0.666667	18
1	0	5
0.5	0	2
1	0	2
0.272727	0.727273	11
0.25	0.625	8
0.4	0.6	5
0.8	0.2	5
0	1	6
0	1	3
0.333333	0.555556	9
0.625	0.25	8
0.142857	0.857143	7
0.5	0.5	12
0	1	3
0.5	0.25	8
1	0	7
0	1	4
0	0.666667	3
0.285714	0.714286	7
1	0	5
0.166667	0.833333	6
0.375	0.625	8
0.166667	0.833333	6
0.833333	0.166667	6
0.285714	0.642857	14
0.2	0.8	5
0.5	0.5	6
0	0.5	2
0.777778	0.111111	9
0.666667	0	3
0.5	0.166667	6
0.666667	0.333333	3
1	0	2
0.4	0.4	5
0.8	0	5
0.5	0.5	4
0.333333	0.666667	3
0	1	3
0.4	0.6	5
0.75	0.25	4
0.625	0.375	8
0.166667	0.833333	6
0.666667	0.333333	3
0.166667	0.833333	6
0.666667	0.333333	3
0.333333	0.666667	3
0.142857	0.857143	7
0.333333	0.666667	3
0.4	0.6	5
0.6	0.4	5
0.272727	0.636364	11
0.333333	0.666667	3
0.571429	0.428571	7
0.5	0.5	4
0.5	0.5	2
0.666667	0.333333	3
0	0.666667	3
0	1	3
0.8	0.2	5
1	0	1
0.75	0.25	8
0.7	0.3	10
0.5	0.5	4
0	0.666667	3
0.333333	0.666667	12
0.25	0.375	8
0.214286	0.714286	14
0.666667	0.333333	6
0.4	0.6	5
0.75	0.25	4
0.6	0.2	5
0.75	0.25	4
0.5	0	2
0.8	0.2	5
0.666667	0.333333	6
0.333333	0.555556	9
0.428571	0.571429	7
1	0	2
0.333333	0.666667	3
0.333333	0.666667	3
0.75	0.25	4
0.333333	0.666667	3
0.25	0.75	12
0.666667	0	3
1	0	3
0.333333	0.666667	3
0.5	0.5	4
0.75	0.25	4
0.5	0.5	4
0.166667	0.833333	6
0.2	0.8	5
0.333333	0.666667	3
0.666667	0.333333	12
0.333333	0.666667	3
0.454545	0.181818	11
0	1	4
0	1	3
0.75	0.25	8
0.2	0.8	10
0.666667	0.333333	6
0.75	0.125	8
0.5	0.5	4
0	0.5	2
1	0	3
0.6	0.4	15
0.125	0.5	8
0.636364	0.181818	11
0.833333	0.166667	6
0.333333	0.666667	9
1	0	3
0.555556	0.333333	9
0.333333	0.666667	9
0	1	3
0.6	0.4	5
0.333333	0.666667	6
0.571429	0.428571	7
0	0.666667	3
0.6	0.4	5
0.5	0.5	8
0.666667	0.333333	3
0.4	0.6	5
0.333333	0.666667	3
0.111111	0.888889	9
0.833333	0	6
0.8	0.2	5
0.25	0.5	4
0.625	0.3125	16
0.8	0.2	5
0.75	0.25	8
0.363636	0.636364	11
0.714286	0.285714	7
0.75	0.25	4
0.333333	0.666667	3
0.545455	0.363636	11
0.75	0.25	4
0.636364	0.272727	11
0.5	0.5	6
0.4	0.6	5
0.777778	0.222222	9
0.545455	0.454545	11
0.571429	0.285714	7
0.8	0.2	5
0.666667	0.333333	3
0.25	0.5	4
0.5	0.333333	6
0.3	0.6	10
0.9	0.1	10
0.166667	0.5	12
0.444444	0.444444	9
0.5	0.4	10
0.333333	0.666667	3
0.5	0.5	4
0.772727	0.227273	22
0.333333	0.5	6
0.545455	0.363636	11
0.444444	0.555556	9
0.5	0.5	4
0.571429	0.428571	7
1	0	3
0.583333	0.416667	12
1	0	5
0.4	0.6	10
0.714286	0.285714	7
0.6	0.4	10
0.333333	0.666667	6
0.333333	0.666667	3
0.875	0.125	8
0.571429	0.428571	7
0.75	0.25	4
0.5	0.5	4
0.666667	0.333333	6
0.6	0.4	5
0.25	0.75	8
0.8	0.2	5
0.6	0.4	5
0.8	0.2	5
0.571429	0.428571	7
0.2	0.8	5
0.5	0.5	8
0.75	0.25	4
0.555556	0.444444	9
1	0	3
1	0	3
0.142857	0.571429	7
0.615385	0.384615	13
0.571429	0.428571	7
1	0	5
1	0	2
0.6	0.4	10
0.111111	0.888889	9
0.625	0.375	8
0.285714	0.428571	7
0.5	0.5	6
1	0	6
0.75	0.25	8
0.8	0.2	5
0.333333	0.333333	6
0.285714	0.714286	7
0.7	0.3	10
0.454545	0.363636	11
0.516129	0.483871	31
0.6	0.4	5
0.25	0.75	8
0.2	0.8	5
0.454545	0.545455	11
0.75	0.25	4
0.5	0.5	8
0.4	0.6	5
0.5	0.5	2
0.428571	0.571429	7
0.5	0.5	4
1	0	4
0.166667	0.833333	6
0.272727	0.636364	11
0.8	0.2	5
0.375	0.625	8
0.5	0.333333	6
0.769231	0.230769	13
0.769231	0.0769231	13
0.5	0.375	8
0.0909091	0.818182	11
0.666667	0.166667	6
0.6	0.4	5
0.714286	0.285714	7
0.8	0	5
0.666667	0.333333	3
1	0	3
0.4	0.4	5
0.636364	0.363636	11
0.5	0.5	6
0.928571	0.0714286	14
0.714286	0.285714	7
0.571429	0.428571	7
0.333333	0.666667	6
0.4	0.6	5
0.833333	0.166667	6
0.333333	0.666667	3
1	0	2
0.444444	0.555556	9
0.428571	0.571429	7
0.666667	0.166667	6
0.777778	0.222222	9
0.5	0	2
0.166667	0.666667	6
0.666667	0.333333	6
0.666667	0.333333	6
0.571429	0.428571	7
0.571429	0.428571	7
0.888889	0.111111	9
1	0	4
1	0	4
0.3	0.5	10
0.777778	0.222222	9
0.75	0.25	4
0.4	0.6	5
0.333333	0.333333	3
0	0	1
0.5	0.5	4
0.857143	0.142857	7
0.166667	0.833333	6
1	0	4
0.454545	0.545455	11
0.6	0.4	5
0.454545	0.545455	11
0.75	0	4
0.75	0.25	4
0.5	0.5	12
0.583333	0.416667	12
0.4	0.6	10
0.8	0.2	5
0.333333	0.333333	3
0.6	0.4	5
0.7	0.3	10
0.75	0.25	12
0.5	0.5	6
0.333333	0.666667	6
0.642857	0.357143	14
0	1	9
0.666667	0.333333	9
0.25	0.75	4
0.4	0.4	5
0.0909091	0.909091	11
0.571429	0.285714	7
0.866667	0.133333	15
0.529412	0.352941	17
0.75	0.125	8
0.25	0.75	8
0	0.857143	7
0.666667	0.333333	3
0.25	0.75	4
0.222222	0.666667	9
0.5	0.375	8
0.285714	0.571429	7
0.8	0.2	5
0.5	0.5	4
0.272727	0.636364	11
0.333333	0.666667	3
0.25	0.75	4
1	0	4
0.333333	0.666667	3
0.272727	0.545455	11
0.75	0.25	4
0.727273	0.272727	11
0.6	0.4	5
0.833333	0.166667	12
0.75	0.25	4
0.5	0.5	2
0.666667	0.333333	3
0.428571	0.428571	7
0.4	0.6	10
0.2	0.8	5
0.777778	0.222222	9
0.833333	0.166667	6
0.333333	0.666667	3
0.5	0.333333	6
0.833333	0.166667	6
0.5	0.5	4
0.333333	0.5	6
0	1	4
0.428571	0.285714	7
0.285714	0.571429	7
0.5	0.5	6
0.777778	0.111111	9
0.25	0.5	4
0.8	0.2	5
0.333333	0.666667	9
0.444444	0.555556	9
0.666667	0.333333	12
0.25	0.75	4
0	1	4
0.666667	0.25	12
0.4	0.6	5
0.538462	0.461538	13
0.4	0.6	5
0.4	0.6	15
1	0	3
1	0	5
0	1	6
0.75	0.125	8
0.4	0.6	5
0.666667	0.333333	3
0.333333	0.666667	6
0.5	0.5	8
0.25	0.75	4
0.1	0.9	10
0.714286	0.285714	14
1	0	2
0.25	0.75	8
0.5	0.5	8
1	0	5
0.6	0.4	5
0.441176	0.470588	34
0.285714	0.714286	7
0.5	0.333333	12
0.166667	0.833333	6
0.363636	0.636364	11
0.727273	0.272727	11
0.222222	0.722222	18
0.25	0.75	8
0.454545	0.545455	11
0.8	0.2	5
0.777778	0.222222	9
0.5	0.25	4
0.75	0.25	4
1	0	3
1	0	3
0.25	0.5	4
0.5	0.5	6
0.75	0.25	4
0.5	0.333333	18
0.5	0.5	14
0.2	0.8	5
0.375	0.625	8
0.75	0.25	4
0.625	0.375	8
0.8	0.2	10
0.75	0.25	4
0.125	0.875	8
0.6	0.4	5
0.571429	0.285714	7
0.833333	0.166667	6
0.666667	0.333333	3
0.428571	0.571429	7
0.666667	0.333333	3
0.571429	0.285714	7
0.666667	0.333333	6
0.571429	0.428571	7
0.5	0.5	4
0	1	2
0.521739	0.347826	23
0.538462	0.461538	13
1	0	2
0	1	2
0.166667	0.833333	24
0.142857	0.642857	14
0.5	0.416667	12
0.777778	0.111111	9
0.4	0.6	5
0.416667	0.583333	12
1	0	3
0.428571	0.571429	7
0.6	0.2	5
1	0	2
0.222222	0.666667	9
0.3	0.7	10
0.2	0.8	5
0.125	0.75	8
0.142857	0.857143	7
0.6	0.4	10
0.727273	0.0909091	11
0.666667	0.333333	12
0.368421	0.631579	19
0	1	1
0.25	0.75	4
0.222222	0.666667	9
0.833333	0.166667	12
0.857143	0	7
0.428571	0.571429	7
0.6	0.4	5
0.454545	0.545455	11
0.416667	0.583333	12
1	0	6
0.125	0.875	8
0.666667	0.333333	3
0.555556	0.444444	9
0.6	0	5
0.285714	0.714286	7
0.333333	0.666667	3
0.5	0.416667	12
0.8	0.2	5
0.2	0.4	5
1	0	5
0.5	0.375	8
0.75	0.125	8
0.6	0.4	5
0.545455	0.363636	11
0.857143	0.142857	7
0.714286	0.285714	7
0.5	0.5	4
0.333333	0.555556	9
0.333333	0.583333	12
0.8	0	5
0.285714	0.714286	7
0.25	0.75	4
0.111111	0.888889	9
0.454545	0.545455	11
1	0	6
0.25	0.75	12
1	0	4
0.6	0.4	5
0.6	0.4	5
0.4	0.6	5
0.333333	0.5	6
0.375	0.625	8
0.555556	0.444444	9
0.571429	0.428571	7
0	1	5
0.428571	0.142857	7
0.666667	0.333333	3
0.4	0.6	10
1	0	3
0.25	0.5	4
0.571429	0.285714	7
0.2	0.8	10
0.333333	0.333333	3
1	0	4
0.75	0.25	12
0.6	0.4	5
0	1	8
0.416667	0.5	12
0.833333	0.166667	6
0.470588	0.5	34
0.375	0.5	8
0.4	0.4	5
0.428571	0.5	14
0.75	0.25	4
0.5	0.5	8
0.428571	0.571429	7
0.6	0.4	10
0	1	3
0.428571	0.571429	7
0.8	0.2	10
0.125	0.875	8
0.571429	0.428571	7
0.769231	0.230769	13
0.5	0.5	6
0.333333	0.666667	6
0.428571	0.571429	7
0.363636	0.636364	11
0.666667	0.333333	3
0.25	0.75	4
0.454545	0.545455	11
0.333333	0.666667	6
0.25	0.5	8
0.5	0.5	4
0.588235	0.411765	17
0	1	5
0.333333	0.666667	9
0.461538	0.538462	13
0.142857	0.857143	7
0.230769	0.769231	13
0.5	0.5	4
1	0	3
0.1	0.7	10
0.6	0.3	10
0.428571	0.571429	7
0.625	0.25	8
0.166667	0.833333	6
0.666667	0.333333	12
0.666667	0.333333	3
0.384615	0.538462	13
0.857143	0.142857	7
0.714286	0.142857	7
0.5	0.5	4
0.111111	0.666667	9
0.333333	0.666667	3
0.833333	0.166667	6
0.5	0.428571	14
0.625	0.375	8
0	0.333333	3
0.5	0.3	10
0	1	7
0.25	0.5	4
0.666667	0.333333	3
0.4	0.6	5
0.5	0.5	2
0.5	0.5	2
0.6	0.4	5
0.833333	0.166667	6
0.5	0.5	4
0.75	0.25	8
0.25	0.75	4
0.416667	0.583333	12
0.666667	0.333333	6
0.333333	0.666667	3
0.833333	0.166667	6
0.615385	0.384615	13
0.5	0.5	2
0.75	0.25	4
0.75	0.25	4
0.166667	0.5	6
0.5	0.5	6
0.5	0.5	6
1	0	4
0.375	0.625	8
0.666667	0.333333	3
0.333333	0.666667	3
0	1	4
0.4	0.6	15
1	0	7
0.5	0.357143	14
1	0	5
1	0	4
1	0	4
0.666667	0.333333	9
0.8	0.2	5
0.5	0.5	4
0.666667	0.333333	6
1	0	5
0.892857	0.107143	28
1	0	3
0.7	0.3	10
0.5	0.4	10
0.666667	0.166667	6
0.611111	0.388889	18
0.25	0.75	4
0.705882	0.176471	17
0.75	0.25	4
0	1	5
0.714286	0.142857	7
0.333333	0.666667	6
0.625	0.375	8
0.75	0.25	4
0.454545	0.363636	11
0.714286	0.142857	7
0.166667	0.833333	6
0.714286	0.285714	7
0.684211	0.263158	19
0.8	0.2	5
0	1	1
0.2	0.8	5
0.333333	0.666667	3
0.125	0.75	8
0.142857	0.714286	7
0.75	0.25	12
0.666667	0.333333	6
0.666667	0.222222	9
0.285714	0.714286	7
0.2	0.8	5
0.666667	0.333333	6
0	1	5
0.625	0.375	8
0.285714	0.714286	7
0.625	0.25	8
0.666667	0.333333	6
0.666667	0.333333	6
0	0.666667	3
0.166667	0.833333	6
0.2	0.8	5
0.75	0.25	4
0.375	0.4375	16
0.333333	0.666667	9
0.8	0.2	5
0.571429	0.428571	7
0.142857	0.857143	7
0.166667	0.75	12
0.5	0.5	4
0.625	0.375	8
0.428571	0.571429	7
0.769231	0.230769	13
0.75	0.25	4
0.333333	0.5	6
0.333333	0.666667	9
0.285714	0.714286	7
0.5	0.5	2
0.714286	0.142857	7
0.75	0.125	8
0.411765	0.588235	17
1	0	6
0.5	0.5	4
0.428571	0.571429	7
0.466667	0.533333	15
0.5	0.5	2
0.666667	0.333333	3
0.888889	0.111111	9
0.5	0.5	8
0.444444	0.555556	9
0.4	0.6	5
0.75	0.25	4
0.6	0.4	5
0.5	0.5	14
0	1	7
0.333333	0.666667	9
0.222222	0.555556	9
0.6	0.4	15
0.75	0	4
0.875	0.125	8
0.769231	0.0769231	13
0.625	0.25	8
0.4	0.6	10
0	1	5
0.666667	0.333333	9
0.615385	0.384615	13
0.666667	0.333333	6
0.444444	0.555556	9
1	0	5
0.8	0.2	5
0.473684	0.526316	19
0.352941	0.647059	17
0.8	0.2	5
0.666667	0.333333	12
0.538462	0.461538	13
0.333333	0.666667	3
0.285714	0.714286	7
0	0.666667	3
0.857143	0.142857	7
0.666667	0.333333	6
0.25	0.75	8
0.5	0.5	4
0.714286	0.285714	7
0.75	0.25	4
0.571429	0.428571	7
0.333333	0.666667	3
0.333333	0.666667	3
0.333333	0.666667	3
1	0	7
0.5	0.5	2
0.166667	0.666667	6
0.6	0.2	5
0.666667	0.333333	6
1	0	3
0.5	0.5	4
0.8	0.2	5
0.428571	0.571429	7
0.6	0.4	10
0.375	0.625	8
0	0.8	5
0.333333	0.666667	6
0.75	0.25	8
0.444444	0.555556	9
1	0	3
0.333333	0.666667	3
0.333333	0.5	6
0.666667	0.333333	6
0.2	0.6	5
0.625	0.25	8
0.4	0.6	5
0.5	0.5	10
0.666667	0.333333	6
1	0	3
0.333333	0.666667	9
0.333333	0.555556	9
0.636364	0.363636	11
1	0	9
0	1	6
1	0	8
0.428571	0.571429	7
0.666667	0.333333	6
0.857143	0.142857	7
0.5	0.5	2
0.4	0.6	5
0.75	0.25	8
0.75	0.25	8
0.2	0.6	5
0.2	0.8	5
0.444444	0.555556	9
0.384615	0.615385	13
0.666667	0.333333	3
0.444444	0.555556	9
0.5	0.5	4
0.666667	0.333333	9
0.1	0.9	10
1	0	4
0.2	0.8	5
0.6	0.2	5
1	0	5
0.75	0.25	8
1	0	4
0.666667	0.333333	6
0.619048	0.333333	21
0.666667	0.333333	3
0.7	0.3	10
0.588235	0.411765	17
0.333333	0.666667	9
0.8	0.2	10
0	1	7
0.333333	0.666667	3
0.3125	0.5625	16
0.75	0.25	8
0.625	0.25	8
0.444444	0.555556	9
0.666667	0.333333	6
0.285714	0.714286	7
0	1	2
0.6	0.2	5
0.666667	0.333333	6
0.666667	0.333333	6
0.5	0.5	8
0.5	0.5	4
0.333333	0.666667	3
0.714286	0.285714	7
0.375	0.5	8
0.5	0.4	10
0.454545	0.545455	11
0.333333	0.666667	9
0.4	0.6	5
0.3	0.6	10
0.142857	0.714286	7
0.5	0.5	4
0.285714	0.714286	7
0.571429	0.428571	7
0	1	6
0.375	0.625	8
0.2	0.8	5
0.4	0.6	5
0.4	0.4	5
0.333333	0.5	12
0.333333	0.583333	12
0.285714	0.714286	7
0.142857	0.571429	7
0.428571	0.571429	7
0	1	4
0.4	0.6	5
0.5	0.375	8
0.444444	0.555556	9
0.25	0.75	4
0.666667	0.333333	6
0.333333	0.666667	3
0	1	5
0.666667	0.333333	3
0	1	2
0.428571	0.428571	7
1	0	8
0.333333	0.666667	6
0	1	2
0.25	0.75	4
0.5	0.25	4
0.2	0.8	10
0.5	0.5	4
0.625	0.375	8
0.4	0.6	5
0.4	0.4	5
0	0.75	4
0.2	0.8	10
0.4	0.6	5
0	1	1
0.75	0.25	4
0.285714	0.714286	7
0.0909091	0.818182	11
0.466667	0.466667	15
0.15	0.85	20
0	1	6
0.4	0.55	20
0.285714	0.642857	28
0.142857	0.857143	7
0.6	0.3	10
0.5	0.5	6
0.421053	0.578947	19
0.435897	0.538462	39
1	0	2
0.285714	0.571429	7
0.444444	0.444444	9
0.0952381	0.809524	21
0.2	0.733333	15
0.5	0.5	2
0.238095	0.761905	21
0.333333	0.666667	9
0.375	0.5	8
0.333333	0.5	6
0.125	0.875	24
0.333333	0.666667	9
0.5	0.318182	22
0.555556	0.333333	9
0.352941	0.647059	17
0.6875	0.3125	16
0.571429	0.428571	7
0.4	0.5	10
0.4	0.6	5
0.285714	0.5	14
0.368421	0.631579	76
1	0	1
0.230769	0.769231	13
0.0714286	0.857143	14
0.7	0.3	10
0.666667	0.333333	6
0.375	0.5	8
0.142857	0.785714	14
0	1	2
0.384615	0.461538	13
0	0.909091	11
0	1	1
0.375	0.5	8
0.5	0.375	8
0.8	0	5
0.75	0.25	4
0.111111	0.777778	9
0.5	0.5	2
0.45	0.525	40
0.222222	0.777778	9
0	1	2
0.666667	0.333333	9
0.3125	0.625	16
0.2	0.8	10
0.714286	0.285714	7
0.333333	0.666667	3
0.5	0.5	10
0	1	3
0.5	0.5	4
0	1	2
0.5	0.5	2
0.470588	0.529412	17
0.5	0.333333	6
0.333333	0.666667	6
0.533333	0.466667	15
1	0	2
0.7	0.3	10
0.454545	0.545455	11
0.454545	0.545455	11
1	0	2
0.222222	0.777778	9
0.666667	0.166667	6
0.222222	0.777778	9
0.4	0.6	5
0.333333	0.666667	3
1	0	2
0.5	0.5	2
0.4	0.5	10
0	1	3
0.263158	0.631579	19
0.666667	0.222222	9
0	1	2
0.142857	0.857143	7
0.625	0.25	8
0.4	0.6	5
0.357143	0.642857	14
0.266667	0.6	15
0.666667	0.333333	6
0.391304	0.565217	23
0.352941	0.647059	17
0.428571	0.428571	7
0	1	1
0.285714	0.571429	7
0.5625	0.4375	16
0	1	2
0.8	0.2	10
0.25	0.75	12
0	1	3
0.538462	0.384615	13
0.4	0.6	5
0.333333	0.611111	18
0	1	1
0.4	0.6	10
0.3	0.6	10
0.25	0.75	12
0	1	2
0.538462	0.461538	13
0.5	0.5	2
0.384615	0.384615	13
0.142857	0.428571	7
0.75	0.25	8
0.25	0.583333	12
0.666667	0.333333	6
0.857143	0.142857	7
0.714286	0.142857	7
0	1	2
0.272727	0.636364	11
0	1	2
0.416667	0.583333	12
0.357143	0.642857	14
0.5	0.5	2
0.25	0.75	4
0.666667	0.333333	15
0.333333	0.666667	12
0	1	2
0.2	0.8	10
0	1	2
0	1	2
0.6	0.4	25
0.466667	0.533333	15
0	1	2
0.3125	0.6875	16
1	0	1
1	0	2
0.6	0.4	10
0.25	0.625	8
0.538462	0.461538	13
0.625	0.25	8
0.26087	0.608696	23
0.111111	0.833333	18
0.46875	0.53125	32
0.4	0.533333	15
0.142857	0.857143	14
0.846154	0	13
0.472222	0.5	36
0.333333	0.666667	3
0	1	1
0.375	0.625	8
0.125	0.875	8
0.5	0	2
1	0	2
1	0	2
0.666667	0.333333	6
1	0	2
0.411765	0.588235	17
0.5	0.375	8
0.5	0.5	2
0.5	0.5	6
0.565217	0.434783	23
0.272727	0.545455	11
0.375	0.5	16
0	0.9	10
0.125	0.8125	16
0	1	3
0.333333	0.666667	15
0.6	0.4	15
1	0	3
0.25	0.75	12
0	1	1
0.2	0.8	10
0	1	1
0.16	0.8	25
0.307692	0.692308	13
0.375	0.625	8
0	1	2
0	1	3
0.5	0.5	2
0.125	0.875	8
0.428571	0.428571	7
0.5	0.5	4
0.5	0.5	2
0.5	0.5	8
0.333333	0.666667	3
0.470588	0.470588	17
0.227273	0.681818	22
0	1	2
0.7	0.2	10
0.5	0	2
0.666667	0.333333	9
0.4	0.6	5
0.125	0.875	8
0.4	0.6	5
0	1	3
0	1	3
0.571429	0.428571	14
0.375	0.5625	16
0.75	0.25	8
0.571429	0.428571	7
0	1	2
0.111111	0.777778	9
0	1	2
0.333333	0.666667	3
0.5	0.333333	6
0	1	1
0.384615	0.538462	13
0	1	2
0.428571	0.571429	7
0.4	0.6	15
0.185185	0.666667	27
0.0909091	0.909091	11
0.583333	0.333333	12
0.4	0.6	15
0.272727	0.545455	11
0.25	0.75	8
0.428571	0.571429	7
0.0833333	0.833333	12
0.666667	0.333333	6
0.4375	0.5	16
1	0	2
0.714286	0.285714	14
0.5	0.5	2
0.583333	0.416667	12
0.285714	0.714286	7
0.333333	0.666667	3
0.25	0.75	4
0.375	0.625	8
0.333333	0.666667	3
0.333333	0.666667	3
0	1	2
0.5	0.5	6
0.347826	0.565217	23
0.5	0.423077	52
0	1	4
0	1	2
0.375	0.5	8
0.428571	0.428571	7
0.333333	0.333333	3
0.5	0.5	8
0.714286	0.285714	7
0.538462	0.461538	13
0.25	0.75	12
0.333333	0.666667	3
0.363636	0.636364	11
0.333333	0.666667	6
0.375	0.375	8
0.166667	0.666667	6
0	0.9	10
0.375	0.625	8
0.111111	0.777778	9
0.65	0.3	20
0.333333	0.666667	9
0.333333	0.666667	3
0	1	2
0.461538	0.461538	13
0.666667	0.111111	9
0.142857	0.857143	7
0.5	0.375	8
0.333333	0.666667	3
0.333333	0.5	6
0.4	0.6	5
0.75	0	4
0.5	0.5	4
0.25	0.625	8
0.75	0.25	16
0	0.555556	9
0.461538	0.307692	13
0	0.833333	6
0.2	0.8	15
0.6	0.2	5
0.333333	0.666667	3
0.8	0.2	5
0.571429	0.428571	7
0.125	0.875	8
0.333333	0.333333	3
0.6	0.4	5
0.333333	0.666667	6
0.5	0.5	2
0.75	0.25	4
1	0	4
0.75	0	8
1	0	2
0.5	0.5	2
0.272727	0.727273	11
0.555556	0.333333	9
0.2	0.8	5
0.5	0	2
0	1	2
0	0.5	2
0.2	0.666667	15
0.166667	0.666667	6
0.4	0.6	10
0.571429	0.428571	7
0.625	0.375	8
0.6	0.4	5
0	1	3
1	0	4
0.666667	0.333333	6
0.2	0.6	5
1	0	6
0.666667	0	3
0.6	0.4	5
0.25	0.75	4
0.625	0.375	8
0.666667	0.333333	3
0.875	0	8
0.875	0	8
0.4	0.5	10
0.285714	0.571429	7
0.375	0.625	8
0.25	0.75	4
0.307692	0.653846	26
0.636364	0.363636	11
0.5	0.5	2
0.333333	0.666667	6
0	1	1
0.555556	0.444444	9
0.857143	0.142857	7
0.446429	0.517857	56
0	1	4
0.5	0.5	2
0.3	0.6	10
0.5	0.416667	12
0.714286	0.142857	7
0.285714	0.571429	7
0.25	0.75	4
1	0	4
0.2	0.6	5
0.454545	0.545455	11
0.727273	0.272727	11
0.5	0.5	2
0	1	1
0.285714	0.714286	7
0.9	0.1	20
0.571429	0.285714	7
0.583333	0.416667	12
0.333333	0.666667	3
0.5	0.5	2
1	0	6
0.333333	0.666667	6
0.6	0.4	5
0.9	0.1	10
0.5	0.318182	22
1	0	3
0	0.5	2
0	1	1
0.666667	0	3
0.333333	0.666667	3
0.454545	0.454545	11
0.5	0.5	6
0.666667	0.333333	6
0.444444	0.555556	9
0.5	0.416667	12
0.666667	0.333333	3
0.666667	0.333333	3
1	0	3
0.875	0.125	8
0.333333	0.666667	3
0.0714286	0.928571	14
0.75	0.25	4
0.703704	0.259259	27
0.833333	0.166667	6
0.882353	0.117647	17
0.571429	0.428571	7
0.333333	0.666667	3
0.875	0.125	8
0.888889	0.111111	9
0.666667	0.333333	6
0.714286	0.285714	7
0.5	0	2
0.5	0	4
1	0	4
0	1	1
1	0	9
0.7	0.3	10
0	1	1
0.5	0.5	2
0.571429	0.428571	7
0	1	3
0	1	2
0.375	0.375	8
0.6	0.4	5
0.5	0.5	6
1	0	1
0.533333	0.466667	15
1	0	3
0.666667	0.333333	3
0	1	2
0.75	0	4
0.8	0.2	5
0.2	0.8	5
0.8	0.2	5
0.636364	0.363636	11
0.333333	0.666667	3
0.5	0.5	2
0.4	0.6	5
0.333333	0.666667	6
0.25	0.5	4
0	1	1
0.428571	0.571429	7
1	0	5
0.333333	0.666667	3
0.142857	0.857143	7
0	0.875	8
0.5	0.5	8
0	1	6
0.333333	0.666667	3
0	1	1
0.731809	0.24948	481
0.277778	0.722222	18
0.277778	0.722222	18
0.5	0.5	2
0.888889	0.111111	9
0.5	0.5	2
0.166667	0.833333	6
0.0114943	0.609195	522
0.625235	0.0376648	531
0.4	0.4	5
0.833333	0	6
0.4375	0.5	16
0.8	0.2	10
0.375	0.625	8
0.0226415	0.0169811	530
0.7	0.1	10
0.333333	0.583333	12
0.375	0.625	8
0.266667	0.566667	30
0	0.8	5
0.2	0.8	5
0.5	0.333333	12
0.692308	0.307692	13
0.285714	0.571429	14
0.258065	0.516129	31
0.6	0.4	10
0.703704	0.257778	675
0.701471	0.266176	680
0.466667	0.333333	15
0.222222	0.777778	9
1	0	1
0.333333	0.666667	3
0	1	1
0.4	0.6	10
0	1	3
0.4	0.4	5
0.5	0.5	2
0.428571	0.571429	56
0.5	0.5	6
0.571429	0.428571	7
0.4	0.6	5
0.25	0.75	4
0.25	0.75	4
0.5	0.5	8
0	1	2
0.631579	0.263158	19
0.333333	0.666667	3
1	0	2
0.333333	0.666667	48
0.166667	0.833333	6
0.5	0.5	4
1	0	2
0.5	0.5	6
0.2	0.8	5
0	1	5
0.6	0.4	5
0.666667	0.333333	3
0.333333	0.666667	6
0.25	0.75	4
0.333333	0.666667	18
0.666667	0.333333	3
0.4	0.6	5
0.4	0.6	5
0.6	0.4	5
0.5	0.5	2
1	0	4
0.636364	0.363636	11
0.8	0.2	5
0.25	0.75	4
0.888889	0.111111	9
0.5	0.5	8
1	0	1
0	1	5
0	1	3
0.428571	0.571429	7
0.75	0.25	4
1	0	1
0	1	1
0.25	0.75	8
0.375	0.625	16
0.285714	0.714286	7
0.333333	0.666667	9
0.142857	0.857143	7
0	1	1
0	0	4
0.375	0.625	8
0	1	1
0.2	0.6	5
0.2	0.8	5
0	0.714286	7
0.4	0.6	5
0	1	4
0	0.8	5
0.4	0.6	5
0.75	0.25	4
0.428571	0.571429	7
0.25	0.75	4
0.333333	0.666667	3
0.5	0.5	4
0	1	6
1	0	1
0.5	0.5	4
1	0	2
0.5	0.5	8
0.454545	0.545455	11
0.875	0.125	8
0.428571	0.571429	7
1	0	1
0.8	0.2	5
0.5	0.5	6
0.25	0.75	4
1	0	5
0.8	0.2	10
0	1	3
0	1	9
0.428571	0.571429	7
0.25	0.75	8
0	1	5
0.4	0.6	5
0.2	0.8	5
0.2	0.7	10
0	1	5
0.333333	0.666667	6
0.333333	0.666667	6
0	1	5
0.2	0.8	5
0.5	0.5	12
0.714286	0.285714	14
0.333333	0.666667	6
0	0	1
0	1	5
1	0	3
0	1	1
0.75	0.25	4
0.555556	0.444444	9
0.428571	0.571429	7
0.777778	0.222222	9
1	0	2
0	1	5
0.428571	0.571429	7
0.25	0.5	4
0.7	0.3	10
0.166667	0.666667	6
0.5	0.5	2
0.571429	0.428571	7
0.6	0.3	10
1	0	5
0.9	0.1	10
1	0	8
0.777778	0.111111	9
0.692308	0.307692	13
0	1	5
0.384615	0.615385	13
0.416667	0.583333	12
0.444444	0.555556	9
0.6	0.4	10
0.625	0.375	8
0.666667	0.333333	12
0.1	0.9	10
0.4	0.6	10
0.333333	0.666667	9
0.214286	0.785714	14
0.176471	0.823529	17
0.2	0.8	10
0.333333	0.666667	6
0.333333	0.666667	12
0.166667	0.833333	6
1	0	3
0.6	0.4	5
0	0.666667	3
1	0	1
0	1	4
0.333333	0.666667	3
0.428571	0.571429	14
0.333333	0.5	6
0.818182	0.181818	11
0.8	0.2	5
0.8	0.2	5
0	1	4
1	0	1
1	0	1
0	1	2
0	1	4
0.2	0.6	5
0.2	0.6	5
0	0.875	8
0	0	1
0.222222	0.222222	9
0.375	0.625	8
0.375	0.625	8
0	1	3
0.363636	0.636364	11
0.5	0.5	4
0.5	0.333333	6
0.142857	0.857143	7
0	1	1
0.428571	0.571429	7
0.666667	0.333333	3
0	1	5
0.5	0.5	2
0.6	0.4	10
0.5	0.5	2
0	1	1
0	1	1
0.363636	0.636364	11
0.363636	0.545455	11
0.375	0.625	8
0.666667	0.333333	9
0.625	0.375	8
0.166667	0.166667	6
0.2	0.8	5
0.333333	0.666667	3
0.2	0.6	5
0.4	0.6	5
1	0	1
0.5	0.5	2
0	1	1
0	0	3
0.111111	0.444444	9
0	0.5	2
0	1	3
0.333333	0.333333	6
0.3	0.6	10
0.1875	0.1875	16
0.25	0.125	8
0.375	0.25	8
0.333333	0.333333	3
0.333333	0.666667	3
0.777778	0.222222	9
0.5	0.5	4
0.666667	0.333333	6
0.529412	0.470588	17
0.2	0.4	5
0	1	4
0.4	0.2	5
0.1	0.8	10
0.166667	0.166667	6
0	1	5
0	0.2	5
0.4	0.2	5
0.133333	0.466667	30
0	1	6
0	0	2
0	0.666667	3
0.333333	0	3
0.290323	0.387097	31
0.2	0.8	5
0.571429	0.285714	7
0.714286	0.285714	7
0.75	0.25	8
1	0	3
0	1	2
0.5	0.5	2
1	0	8
0.428571	0.571429	7
0.181818	0.818182	11
0.5	0.5	2
0.25	0.5	4
1	0	9
0	0.25	4
0.625	0.125	8
0.222222	0.222222	9
0.2	0.5	10
0.333333	0.666667	9
0.25	0.625	8
0.222222	0.777778	9
0.222222	0.333333	9
0.2	0.4	10
0.222222	0.333333	9
0.142857	0.571429	7
0.333333	0.333333	9
0.333333	0.666667	9
0.333333	0.666667	9
0.333333	0.222222	9
0.444444	0.222222	9
0.6	0.3	10
0.333333	0.25	12
0.4375	0.5	16
0.142857	0.714286	7
0.285714	0.571429	7
0	0.5	6
0.5	0.5	2
0	1	1
0.5	0	2
0.5	0.25	4
0.125	0.75	8
0.142857	0.714286	7
0	0.25	4
0	1	4
0.25	0.25	4
0.375	0.5	8
0.166667	0.666667	6
0	1	5
0	0.25	4
0.142857	0.428571	7
0.4	0	5
0.25	0.25	4
0	0.571429	7
0.142857	0.285714	7
0.666667	0.166667	6
0.5	0.25	4
0.5	0.25	4
0.285714	0.142857	7
0.555556	0.222222	9
0.666667	0.166667	6
0.5	0.375	8
0.25	0.75	4
0.142857	0.285714	7
0	0.25	4
0.571429	0.285714	7
0.363636	0.272727	11
0.117647	0.294118	17
0.2	0.2	5
0.2	0.6	5
0	0.6	5
0	0.625	8
0.428571	0.571429	7
0	0.4	5
0.444444	0.111111	9
0	0.6	10
0.5	0.5	2
0.285714	0.428571	7
0.142857	0.571429	7
0.6	0	5
0.4	0.2	5
0.4	0.2	5
0	0.333333	6
0	1	1
0.333333	0.666667	6
0.142857	0.714286	7
0.1	0.8	10
1	0	1
0.3	0.7	10
0.222222	0.666667	9
0.555556	0.444444	9
0.6	0.4	10
0.571429	0.428571	14
0.6	0.3	10
0.4	0.6	10
0.4	0.6	10
0	0.888889	9
0.444444	0.555556	9
0.428571	0.571429	14
0.4	0.5	10
0.8	0.2	10
0.636364	0.363636	11
0.642857	0.357143	14
0.125	0.625	8
0.333333	0.666667	3
0.272727	0.636364	11
1	0	3
0.5	0.5	2
0.666667	0.333333	6
1	0	3
0.777778	0.222222	9
0.25	0.75	4
0.333333	0.666667	6
0.875	0.125	8
0.833333	0.166667	6
0.166667	0.833333	6
0.25	0.75	4
1	0	4
0.375	0.5	8
0	1	2
0	1	8
0.222222	0.777778	9
0	1	5
0.5	0.5	4
0.166667	0.833333	6
0.5	0.5	6
0.125	0.875	8
0.2	0.8	10
0.6	0.4	5
0.5	0.5	2
0.5	0.5	2
0.25	0.75	4
0	1	3
0.2	0.8	5
0.2	0.8	5
0.142857	0.857143	7
0.166667	0.666667	6
0.5	0.333333	6
0.166667	0.833333	6
0	1	5
0	0.833333	6
0.2	0.8	5
0	1	4
0.142857	0.857143	7
0	1	6
0	1	1
0	0.833333	6
0	0.571429	7
0	0.428571	7
0.142857	0.571429	7
0	0.5	6
0	0.5	2
0	0.5	2
0	1	2
0	0.5	4
0	0.5	6
0.2	0	5
0.444444	0.222222	9
0.5	0	2
0.142857	0.571429	7
0.1	0.6	30
0	0.428571	7
0.333333	0.333333	6
0	0	1
0.333333	0.333333	6
0.25	0.25	4
0.333333	0.5	6
0	0.25	4
0.111111	0.888889	9
0.875	0.125	8
0.2	0.4	5
0.2	0.5	10
0.181818	0.181818	11
0.25	0.375	8
0	0.5	6
0.181818	0.272727	11
1	0	1
0.666667	0.333333	3
0	0.5	4
0	0.333333	3
0.230769	0.384615	13
0	0	1
1	0	1
0	0.5	4
0.5	0	4
0.1	0.1	10
0.0909091	0.0909091	11
0.181818	0.0909091	11
0.1	0.1	10
0.1	0	10
0.153846	0.153846	13
0.909091	0.0909091	11
0.333333	0.333333	6
0.2	0.4	5
0.25	0	12
1	0	3
0.166667	0.833333	6
0.428571	0.571429	7
0	1	2
0	1	1
0.666667	0.333333	6
0.25	0.75	4
0.6	0.4	5
0	1	3
0.125	0.875	8
0.6	0.4	5
0	1	1
0.4	0.6	5
0.666667	0.333333	3
0.5	0.5	6
0.32	0.68	25
0.2	0.8	5
0.142857	0.857143	7
1	0	1
0.666667	0.333333	9
0.428571	0.571429	7
0.333333	0.111111	9
0	0.75	4
0.375	0.5	8
0	0.25	4
0.25	0.25	4
0.25	0.5	4
0.5	0.25	4
0.571429	0	7
0.666667	0.333333	15
0.333333	0.666667	3
0.857143	0.142857	7
0.142857	0.857143	7
0.666667	0	3
0.25	0.75	4
0.166667	0.833333	6
0.666667	0.333333	3
0.333333	0.666667	3
0.25	0.75	4
0	1	6
0	1	3
0.2	0.8	5
0.6	0.4	5
0	1	3
0.166667	0.666667	6
1	0	2
0.6	0.4	5
0.4	0.6	5
1	0	3
0.5	0.5	8
0.166667	0.833333	6
0.4	0.6	5
0.2	0.4	5
0.166667	0.833333	6
0.5	0.5	2
0.285714	0.714286	14
0.3	0.6	10
0	1	1
0.666667	0.333333	3
0	0.5	2
0.555556	0.444444	9
0.8	0.2	5
0.375	0.625	8
0.5	0.5	8
0.230769	0.230769	13
0	0.333333	3
0.181818	0.818182	11
0.272727	0.545455	11
0.307692	0.461538	13
0.2	0.6	10
0.4	0.4	10
0.1	0.1	10
0.272727	0.727273	11
0	0	3
0.444444	0.555556	9
0	0.2	5
0.5	0	4
0.25	0.375	8
0.142857	0.285714	7
0.2	0.2	5
0.333333	0.166667	6
0.363636	0.363636	11
0.666667	0	3
0	0.75	4
0.285714	0.571429	7
0.25	0.625	8
0.428571	0.428571	7
0	0.5	6
0	0.5	6
0	1	6
0	0.5	2
0	0.333333	6
0	1	6
0.285714	0.571429	7
0.4	0.6	5
0.4	0.6	5
0.4	0.466667	15
0.666667	0.333333	9
0.375	0.625	8
0.5	0.5	4
0.8	0.2	10
1	0	7
0.777778	0.222222	9
0.75	0.25	4
0.4	0.6	5
0.25	0.75	8
0.333333	0.666667	12
0.666667	0.333333	3
0.8	0.2	10
0.8	0.2	10
0.833333	0.166667	6
0.166667	0.833333	6
0.933333	0.0666667	15
0.428571	0.571429	7
0.2	0.8	5
0	1	4
0.166667	0.833333	6
0.333333	0.666667	6
0.166667	0.833333	6
0	1	6
0.166667	0.833333	6
0.2	0.8	5
0.666667	0.333333	3
0	1	3
0.25	0.75	4
0.285714	0.714286	7
1	0	5
0.428571	0.571429	7
0.5	0.5	2
0.666667	0.333333	3
0.8	0.2	10
0.6	0.4	5
0.428571	0.571429	7
0.5	0.5	8
0.888889	0.111111	9
0.125	0.875	8
0.333333	0.666667	9
0.8	0.2	5
0.555556	0.444444	9
0	0.75	4
0.333333	0.666667	3
0.285714	0.714286	7
0.5	0.5	6
0	1	1
0.428571	0.571429	7
0	1	3
1	0	1
0	1	2
0	1	2
0.4	0.6	5
0.333333	0.666667	3
0	1	3
0	1	2
0.153846	0.846154	13
0.272727	0.727273	11
0.454545	0.545455	11
0.416667	0.583333	12
0.272727	0.636364	11
0.125	0.875	8
0.4	0.6	10
0.3	0.7	10
0.285714	0.714286	14
0.272727	0.727273	11
0	1	6
0.111111	0.888889	9
0.307692	0.692308	13
0.6	0.4	5
0.533333	0.466667	15
0.5	0.5	10
0.6	0.4	15
0.428571	0.571429	14
0.5	0.5	12
0.538462	0.461538	13
0.461538	0.538462	13
0.647059	0.352941	17
0.538462	0.461538	13
0.538462	0.461538	13
0.5	0.5	16
0.411765	0.588235	17
0.333333	0.666667	9
0.5	0.166667	6
0.5	0.5	8
0.333333	0.666667	6
0.714286	0.285714	7
0.5	0.5	4
0.666667	0.222222	9
0.75	0.25	8
0.333333	0.666667	9
0.727273	0.272727	11
0.9	0.1	10
0.5	0.5	2
0.666667	0.333333	6
0.333333	0.333333	3
0.6	0.4	5
0.75	0.25	4
0.166667	0.5	6
0.333333	0.444444	9
0.142857	0.857143	7
0.5	0.5	4
0.166667	0.777778	18
0.2	0.8	5
0.142857	0.857143	7
0.142857	0.761905	21
0.285714	0.714286	7
0.714286	0.285714	7
0.5625	0.4375	16
0.333333	0.666667	6
0.4	0.6	5
0.6	0.3	10
0.342857	0.657143	35
0.285714	0.714286	7
0.375	0.625	8
0.75	0.25	8
0.444444	0.444444	9
0.384615	0.384615	13
0.222222	0.611111	18
0.222222	0.666667	9
0.166667	0.833333	6
0	1	5
0	1	3
0.666667	0.333333	6
0.166667	0.833333	6
0.5	0.5	8
0.166667	0.833333	6
0.285714	0.714286	7
0	0.8	5
0.285714	0.714286	7
0.142857	0.857143	7
0.5	0.5	4
0.375	0.625	8
0.285714	0.714286	7
0	0.833333	6
0.2	0.8	5
0.2	0.8	5
0	1	7
0.333333	0.666667	6
0	0.666667	6
0	1	4
0	1	4
0.142857	0.857143	7
0	0.363636	11
0.4	0.6	5
0.166667	0.833333	6
0	0.833333	6
0.5	0.5	6
0.666667	0	3
0.75	0.25	12
1	0	4
1	0	2
0.833333	0.166667	6
0.8	0.2	5
0.666667	0.333333	3
0.142857	0.857143	7
0.3	0.7	10
0	1	6
0.333333	0.666667	6
0.333333	0.5	6
0.333333	0.666667	9
0	1	1
0	1	1
0.5	0.375	8
0.5	0.5	6
0	0	1
0.5	0.5	4
0.571429	0.428571	7
0.5	0.5	4
0.666667	0.333333	3
0	1	2
0	1	2
0	1	1
0.8	0.2	5
0.166667	0.833333	6
0.5	0.5	4
0.6	0.4	5
1	0	1
0.3	0.6	10
0.555556	0.444444	9
0.666667	0.333333	9
0	1	3
0.6	0.4	5
0.285714	0.714286	7
0.666667	0.333333	6
0	1	2
0.777778	0.222222	9
0	1	3
0.666667	0.333333	3
0	1	2
0.666667	0.333333	3
0.727273	0.272727	11
0.8	0.2	5
0.625	0.375	8
0.5	0.5	2
0.461538	0.538462	13
0.5	0.5	10
0	1	1
0.5	0.5	6
0.5	0.5	2
0.666667	0.333333	6
0.64	0.36	25
0.3	0.7	10
0.3	0.7	10
0.4	0.6	5
0.5	0.5	8
0.666667	0.333333	9
0.2	0.8	5
0.25	0.75	8
0.25	0.75	4
0.571429	0.428571	7
0.5	0.5	2
1	0	1
0.777778	0.222222	9
0.333333	0.666667	3
0.416667	0.583333	12
0.75	0.25	4
0.578947	0.421053	19
0.642857	0.357143	14
0.6875	0.25	16
0.571429	0.428571	7
0.444444	0.555556	9
0.727273	0.272727	11
0.8	0.2	10
0.681818	0.272727	22
0.428571	0.571429	7
0.833333	0.166667	12
0.769231	0.230769	13
1	0	8
0.8	0.2	10
0.842105	0.157895	19
0.4	0.6	5
0.428571	0.571429	7
0	1	2
0.75	0.25	8
0.6	0.4	5
0.7	0.3	10
0.6	0.4	5
0	1	2
0.444444	0.5	18
0.666667	0.333333	3
0.5	0.5	8
0.333333	0.666667	3
0.333333	0.666667	3
0.62963	0.333333	27
0.333333	0.666667	6
0.5	0.5	4
0.666667	0.333333	3
0	1	1
0.5	0.5	4
0.5	0.5	8
0.5	0.5	10
0.777778	0.222222	9
0.555556	0.444444	9
0.2	0.8	5
0.5	0.5	2
0.25	0.75	4
0.166667	0.833333	6
0.214286	0.571429	14
0.111111	0.888889	9
0.25	0.75	4
0	0.857143	7
0.75	0.25	4
0.75	0.25	8
0.25	0.75	4
0.5	0.5	2
0.555556	0.444444	9
0.25	0.75	4
0.75	0.25	4
0.411765	0.529412	17
0.714286	0.285714	7
0.666667	0.333333	12
0.833333	0.166667	12
0.7	0.3	10
0.428571	0.571429	7
0.6	0.4	5
0.777778	0.222222	9
0.5	0.5	6
0.5	0.5	8
0.333333	0.666667	3
1	0	1
0.5	0.5	6
0.5	0.5	8
0.5	0.5	2
0.2	0.8	5
0.444444	0.555556	9
0	1	2
0.5	0	2
0.5	0.5	2
0.333333	0.666667	6
0	1	5
0.333333	0.666667	9
0	1	7
0	1	3
0.875	0.125	8
0.75	0.25	4
0.25	0.75	4
0.25	0.75	8
0.666667	0.333333	6
0.666667	0.333333	6
0.5	0.5	4
0.333333	0.333333	6
0	1	6
0.555556	0.333333	9
0.375	0.625	8
1	0	2
0	1	2
0.5	0.5	2
0.6	0.4	5
0.25	0.75	4
0.333333	0.5	6
0.4	0.6	5
0.333333	0.666667	3
0.5	0.5	4
0.25	0.75	4
0.333333	0.666667	6
0.428571	0.428571	7
0.5	0.5	4
0.333333	0.666667	3
0	0.666667	3
0	1	2
0.5	0.5	4
0.521739	0.217391	23
0.875	0.125	8
0.875	0.125	8
0.666667	0.333333	3
0.166667	0.833333	6
0.4	0.6	5
0.285714	0.714286	7
0	1	1
0.2	0.8	5
0.5	0.5	6
0.5	0.5	2
0.333333	0.666667	6
0.25	0.75	8
0	1	5
0.333333	0.666667	3
0.25	0.75	8
0.2	0.8	5
0.25	0.75	4
0.2	0.7	10
0.333333	0.666667	6
0	1	2
0	1	5
0.333333	0	3
0.125	0.75	8
0.25	0.75	8
0.125	0.875	8
0.142857	0.714286	7
0.285714	0.714286	7
0	1	6
0.166667	0.833333	6
0.333333	0.666667	3
0	1	5
0	1	6
0.166667	0.666667	6
0	1	6
0.166667	0.833333	6
0.222222	0.666667	9
0	1	1
0.375	0.625	8
0.333333	0.5	6
0.142857	0.857143	7
0	1	8
0	1	5
0.333333	0.666667	6
0.625	0.375	8
0.666667	0.333333	3
0	1	4
0.3	0.6	10
0.25	0.75	4
0.636364	0.363636	11
0.333333	0.666667	3
0.5	0.5	6
0	0	1
0.285714	0.714286	7
0.8	0.2	5
0	1	9
0	0	6
0.75	0.25	4
0	0.8	5
0.375	0.5	8
0.4	0.6	5
0.5	0.5	2
0.5	0.375	8
0.181818	0.818182	11
0.25	0.75	4
0.363636	0.636364	11
0.166667	0.833333	6
0.8	0.2	5
0.625	0.375	8
0.5	0	4
0.666667	0.333333	9
0.166667	0.75	12
0.4	0.6	10
0.2	0.8	5
0	1	5
0	1	9
0.666667	0.333333	18
0.642857	0.357143	14
0.142857	0.857143	7
0	0.666667	3
0	1	4
0	1	4
0.333333	0.666667	6
0.333333	0.666667	3
0.666667	0.333333	3
0.428571	0.571429	7
0.5	0.4	10
1	0	1
0	1	5
0.333333	0.666667	3
0.5	0.5	2
0.375	0.625	8
0	1	1
0	1	1
0.5625	0.4375	16
0.833333	0.166667	6
0.5	0.5	10
0.285714	0.714286	7
0	1	1
0.166667	0.833333	6
0	1	1
0.6	0.4	5
0.125	0.875	8
0.666667	0.166667	6
0.6	0.4	5
0	1	2
0	1	1
0.166667	0.666667	6
0.75	0.125	8
0	1	1
0.333333	0.666667	6
0.142857	0.714286	7
0.5	0.5	4
0.625	0.375	8
0.333333	0.666667	6
0	1	3
0.571429	0.428571	7
0.25	0.75	4
0.333333	0.666667	6
0.153846	0.769231	13
0	0.5	2
0.333333	0.666667	6
0.285714	0.714286	7
0	1	1
0	1	2
0.666667	0.333333	3
0.285714	0.714286	7
0	1	2
0.666667	0.333333	6
0.428571	0.571429	7
0.166667	0.833333	6
0.5	0.5	4
0.6	0.4	5
0.3	0.7	10
0.5	0.5	4
0.2	0.8	5
0.555556	0.444444	9
0	0.375	8
0.4	0.6	5
0.25	0.75	4
0.6	0.4	5
0	1	1
0.5	0.5	6
0.666667	0.333333	3
0.8	0.2	5
0.428571	0.571429	7
0	0	3
0.5	0.5	2
0.8	0.2	5
0.9	0.1	10
0.75	0.25	8
0.833333	0.166667	6
0.7	0.3	10
0	1	1
0.8	0.2	5
0.625	0.375	8
0.5	0.5	10
0.666667	0.333333	9
0.625	0.375	8
0.75	0.25	12
0.25	0.75	8
1	0	7
0.888889	0.111111	9
0.285714	0.571429	7
0.285714	0.571429	7
0.285714	0.571429	7
0.285714	0.571429	7
0.3	0.7	10
0.285714	0.714286	14
0.666667	0.333333	12
0.615385	0.384615	13
0.384615	0.615385	13
0.846154	0.153846	13
0.692308	0.307692	13
0.538462	0.461538	13
0.384615	0.615385	13
0.615385	0.384615	13
0.153846	0.846154	13
0.142857	0.857143	14
0.416667	0.583333	12
0.416667	0.583333	12
0.307692	0.692308	13
0.230769	0.769231	13
0.333333	0.666667	3
0.6	0.4	10
0.571429	0.428571	7
0.375	0.625	8
0.333333	0.666667	6
0.533333	0.4	15
0.714286	0.285714	7
0.5	0.5	8
0.6	0.4	20
0.25	0.75	4
0.727273	0.272727	11
0.666667	0.333333	9
0.692308	0.307692	13
0.727273	0.272727	11
0	1	6
1	0	1
0.333333	0.666667	3
0.444444	0.555556	9
0.375	0.625	8
0.25	0.75	8
0.222222	0.777778	9
0.285714	0.714286	7
0.75	0.25	4
0.125	0.875	8
0.545455	0.454545	11
0	1	2
0.8	0.2	5
0.125	0.75	8
0.666667	0.333333	9
0.8	0.2	5
0.333333	0.666667	9
0	1	5
0.2	0.8	5
0.25	0.75	4
0.555556	0.444444	9
0.333333	0.666667	3
0.333333	0.666667	9
0	1	3
0.5	0.5	4
0.384615	0.615385	13
0	1	2
0.5	0.5	2
0.428571	0.571429	7
0.25	0.75	4
0.230769	0.692308	13
0.428571	0.571429	7
0	1	1
0.3	0.7	10
0	1	1
0.4	0.6	5
0.6	0.4	5
0.5	0.5	2
0.714286	0.285714	7
0.333333	0.333333	6
0.5	0.5	2
0.714286	0.285714	7
1	0	4
0.5	0.5	4
0	1	2
0.2	0.8	5
0.5	0.5	4
0.166667	0.833333	6
0.5	0.5	4
0.666667	0.333333	6
0.75	0.25	4
0.666667	0.333333	6
0.333333	0.666667	3
0.181818	0.818182	11
0.222222	0.777778	9
0.527778	0.472222	36
1	0	3
0.5	0.5	2
0	1	5
0	1	5
0	1	2
0	1	1
0.125	0.875	8
0.6	0.4	5
1	0	8
0	1	5
0.571429	0.285714	7
0.181818	0.818182	11
0.333333	0.666667	3
0	0.5	2
0.5	0.5	2
1	0	4
0.307692	0.615385	13
0	1	1
0.2	0.8	5
0.571429	0.428571	7
0.428571	0.571429	7
0.75	0.25	8
0	1	1
0.2	0.8	5
0.75	0.25	8
0	1	3
0.8	0.2	5
0.5	0.5	8
0.25	0.75	8
1	0	1
0.5	0.25	4
0.333333	0.666667	3
0.333333	0.666667	6
0	1	2
0.375	0.625	8
0	1	3
0.533333	0.466667	15
0	1	1
0.25	0.5	4
0.5	0.333333	6
0	1	1
0.555556	0.444444	9
0	1	1
0.333333	0.666667	3
0.333333	0.666667	9
0.5	0.5	8
0.8	0.2	5
0.333333	0.666667	3
0.333333	0.666667	6
0.375	0.625	8
0.4	0.4	5
0.2	0.8	5
0.571429	0.428571	7
0.2	0.8	5
0.25	0.75	4
0	1	1
0.4	0.6	5
0.6	0.4	10
0.5	0.5	2
0.2	0.8	20
0	1	5
0.666667	0.333333	18
0.2	0.6	5
0.5	0.5	4
0.5	0.5	6
0.285714	0.428571	7
0.166667	0.666667	6
0.7	0.2	10
0.2	0.8	10
0.1	0.5	10
0.333333	0.666667	3
0.285714	0.714286	7
0.5	0.5	4
0.333333	0.666667	3
0.142857	0.857143	7
0.6	0.4	5
0	1	1
0.625	0.375	8
0.5	0.5	4
0.5	0.5	6
0	1	6
0.5	0	2
0.333333	0.666667	6
0.45	0.55	20
0	1	1
0.4	0.6	15
0.0833333	0.916667	12
0.4	0.6	5
1	0	4
0.5	0.5	6
0.875	0.125	8
0.4	0.6	5
0	1	5
0	1	2
0.3	0.6	10
0	0.333333	3
0.5	0.5	2
0	1	3
0.571429	0.428571	7
0.2	0.8	5
0.142857	0.714286	7
0.5	0.5	6
0.333333	0.666667	3
0.125	0.75	8
0	1	4
0.25	0.5	4
0.333333	0.666667	6
0.571429	0.428571	7
0.777778	0.222222	9
0.4	0.6	5
0.333333	0.666667	6
0.4	0.4	5
1	0	4
0.5	0.5	8
0.5	0.5	4
0.416667	0.583333	12
0.25	0.75	8
0.333333	0.555556	9
0.5	0.5	8
0	0.75	4
0.5	0.5	2
0	1	6
0.833333	0.166667	6
0.4	0.5	10
0	1	6
0.333333	0.666667	3
0.571429	0.428571	7
0.5	0.5	2
0.333333	0.666667	3
0.0833333	0.916667	12
0.333333	0.666667	3
0.8	0	5
0.666667	0.166667	6
0	1	2
0.5	0.5	10
0.333333	0.666667	3
0	1	1
0.461538	0.461538	13
0.5	0.5	4
0.285714	0.714286	7
1	0	4
0.2	0.8	10
0.6	0.4	5
0.125	0.75	8
0.25	0.75	12
0	1	3
0.25	0.75	4
0.2	0.8	5
0.333333	0.666667	3
0.166667	0.833333	6
0.375	0.625	8
0.25	0.75	4
0.666667	0.333333	3
0.666667	0.333333	6
0.333333	0.666667	6
0.2	0.8	5
0.222222	0.777778	9
0	1	3
0.666667	0.333333	9
0	1	4
0	1	1
0.444444	0.555556	9
0.571429	0.428571	7
0.25	0.75	12
0.333333	0.666667	3
0.666667	0.333333	6
0.142857	0.714286	7
0.142857	0.857143	7
0.333333	0.666667	9
0.285714	0.714286	7
0.8	0.2	5
0.545455	0.454545	11
0.166667	0.833333	6
0.225806	0.774194	31
0.428571	0.428571	7
0.666667	0.333333	3
0.25	0.75	4
0.375	0.625	8
0.5	0.5	2
0.666667	0.333333	6
0	1	1
0.25	0.75	4
0.333333	0.666667	3
0.5	0.5	6
0.25	0.75	4
0.6	0.4	5
0.4	0.6	5
0.5	0.5	2
0.166667	0.833333	6
0	1	7
0.333333	0.666667	3
0.5	0.5	6
0.166667	0.833333	6
0.8	0.2	5
0.4	0.6	5
0	1	2
0	1	5
0.444444	0.444444	9
0.285714	0.714286	7
0	1	3
0.571429	0.428571	7
0.5	0.5	10
0.3	0.7	10
0	1	2
0.285714	0.714286	7
0.5	0.5	8
0.333333	0.666667	9
0	1	5
0	0.6	5
0.1	0.9	10
0.142857	0.857143	7
0.5	0.5	4
0.5	0.5	2
0.230769	0.692308	13
0.333333	0.666667	6
0.25	0.75	4
0	1	5
0.666667	0.333333	6
0.25	0.75	4
0.666667	0	3
1	0	1
0.5	0.5	8
0.4	0.6	10
0	0.666667	3
0	0.5	2
0.25	0.75	8
1	0	3
0	1	1
0.555556	0.444444	9
1	0	1
1	0	1
0.666667	0.333333	3
0.6	0.4	5
0	1	2
0.166667	0.833333	6
0.25	0.75	4
0.5	0.5	4
0	0.75	4
0.625	0.375	8
0.666667	0.333333	6
0.25	0.75	4
0	1	5
0.5	0.5	6
0.571429	0.428571	7
0.142857	0.857143	7
0.25	0.75	8
0.2	0.8	5
0	1	4
0.75	0.25	8
0.2	0.8	5
0.875	0.125	8
0.428571	0.571429	7
0.5	0.5	6
0.5	0.5	10
0	1	4
0.2	0.8	5
0.6	0.4	5
0.4	0.6	5
0.75	0.25	8
0.6	0.4	5
0.2	0.8	5
0.375	0.625	8
0.5	0.5	8
0.333333	0.666667	6
0.636364	0.363636	11
0	1	7
0.416667	0.583333	12
0.5	0.5	4
0	1	6
0.333333	0.666667	9
0.4	0.6	5
0.714286	0.285714	7
0	1	7
0	1	3
0.4	0.6	5
0.25	0.75	4
0.2	0.6	5
0.2	0.8	5
0.833333	0.166667	6
0.333333	0.333333	3
0.6	0.4	5
1	0	2
0.25	0.75	8
0.5	0.5	6
0.8	0.2	5
0	1	4
0.25	0.75	4
0.2	0.8	5
0	1	2
0.2	0.8	5
0	1	2
0.5	0.5	2
0.230769	0.692308	13
0.285714	0.714286	7
0.75	0.25	4
0.5	0.5	6
0.6	0.4	5
0.2	0.8	5
0.25	0.75	8
0.333333	0.666667	6
0.75	0.25	4
0.6	0.4	10
0	1	6
0.333333	0.666667	9
0.875	0.125	8
0.4	0.6	5
0.333333	0.666667	6
0.6	0.4	10
0.909091	0.0909091	11
1	0	3
0.888889	0.111111	9
0.444444	0.555556	9
0.454545	0.545455	11
0.5	0.5	2
0.625	0.375	8
0.6	0.4	5
1	0	3
0.444444	0.555556	9
0.571429	0.428571	7
0.333333	0.666667	3
0.4	0.6	10
0.833333	0.166667	6
0.571429	0.428571	7
0.25	0.75	4
0.833333	0.166667	6
0.555556	0.444444	9
0.166667	0.833333	6
1	0	5
0.285714	0.714286	7
0.888889	0.111111	9
0.8	0.2	10
0.5	0.5	8
0.9	0.1	10
0	1	1
0.5	0.5	8
0.333333	0.666667	6
0.363636	0.636364	11
0.666667	0.333333	3
0.8	0.2	10
0.8	0.2	10
0.909091	0.0909091	11
0.666667	0.333333	12
0.6	0.4	10
0.714286	0.285714	14
1	0	3
0.5	0.5	2
0.857143	0.142857	14
0.2	0.8	5
0.4	0.6	5
0	0.833333	6
0	1	7
0.166667	0.833333	6
0.125	0.875	8
0.333333	0.666667	6
0.333333	0.333333	3
0	1	7
0	1	4
0.333333	0.666667	6
0.666667	0.333333	3
0.428571	0.571429	7
0.2	0.8	5
0	1	4
0	0.5	10
0.166667	0.833333	6
0.714286	0.285714	7
0.2	0.8	5
0	0.666667	6
0	1	6
0.142857	0.857143	7
0	0.857143	7
0.666667	0.333333	3
0	1	3
0.2	0.8	5
0	1	4
0.2	0.8	5
0	1	5
0.5	0.5	6
0.2	0.8	5
0.333333	0.666667	3
0.2	0.8	5
0	1	5
0.444444	0.555556	9
0	1	2
0.111111	0.888889	9
0.2	0.8	5
0.181818	0.818182	11
0.285714	0.714286	7
0.285714	0.714286	7
0	0.75	4
0.25	0.75	8
0.166667	0.666667	6
0.333333	0.666667	9
0	1	6
0.3	0.7	10
0	0.833333	6
0.142857	0.714286	7
0	1	6
0.111111	0.777778	9
0.1	0.8	10
0.2	0.8	10
0.25	0.666667	12
0.5	0.5	10
0.571429	0.357143	14
0.25	0.583333	12
0.222222	0.666667	9
0.111111	0.666667	9
0.333333	0.666667	9
0.384615	0.538462	13
0.166667	0.833333	6
0	0.833333	6
0.166667	0.5	6
0	0.833333	6
0.428571	0.571429	14
0.235294	0.764706	17
0.230769	0.769231	13
0.25	0.75	8
0.272727	0.727273	11
0.555556	0.444444	9
0.25	0.75	4
0	1	1
0.444444	0.555556	9
0.555556	0.444444	9
0.615385	0.384615	13
0.444444	0.333333	9
0.333333	0.666667	6
0.6	0.4	5
0.571429	0.428571	7
0.375	0.625	8
0.454545	0.545455	11
0.75	0.25	4
0.555556	0.444444	9
0.444444	0.555556	9
0.666667	0.333333	6
0.6	0.4	5
0.333333	0.666667	6
0.535714	0.464286	28
0.5	0.5	8
0.285714	0.714286	7
0.5	0.5	18
0.909091	0.0909091	11
0.727273	0.272727	11
0.818182	0.181818	11
0.9	0.1	10
0.666667	0.333333	3
0	1	1
0	1	2
0.444444	0.555556	9
0.733333	0.266667	15
0.666667	0.333333	15
0.666667	0.333333	12
0.636364	0.272727	11
0.5	0.5	12
0.636364	0.363636	11
0.666667	0.333333	12
0.333333	0.666667	12
0.583333	0.416667	12
0.4	0.5	10
0.363636	0.636364	11
0.833333	0.166667	12
0.8	0.2	10
0.727273	0.272727	11
0.5	0.5	4
0.428571	0.571429	7
0.25	0.75	4
0.166667	0.833333	6
0.5	0.5	4
0.833333	0.166667	6
0.25	0.75	4
0	0.857143	7
0.571429	0.428571	7
0.333333	0	3
1	0	3
0.285714	0.714286	14
0.583333	0.416667	12
0.285714	0.714286	7
0.142857	0.714286	7
0	1	2
0.6	0.4	5
0.5	0.5	6
0.6	0.4	5
0.75	0.25	8
0.75	0.25	8
0.571429	0.428571	7
0.363636	0.545455	11
0.166667	0.5	6
0.4	0.4	5
0.0909091	0.909091	11
0	1	6
0.333333	0.666667	3
0.666667	0.333333	3
0.666667	0.333333	6
0.333333	0.666667	3
0	0.75	8
0.5	0.5	6
0	1	5
0.571429	0.428571	7
0.5	0.5	4
0	1	3
0.555556	0.333333	9
0.142857	0.857143	7
0.666667	0.333333	3
0.7	0.3	10
0	1	1
0.142857	0.857143	7
0.142857	0.857143	7
0	1	1
0.285714	0.714286	7
0.6	0.4	5
0.3	0.7	10
0.4	0.6	10
0.5	0.5	6
0.714286	0.285714	7
0.454545	0.545455	11
1	0	1
0.8	0.2	5
0.166667	0.833333	6
0.666667	0.333333	3
0.571429	0.428571	7
0.166667	0.833333	6
0	1	1
0.25	0.5	4
0.2	0.8	5
0.2	0.8	5
0.2	0.8	5
0.263158	0.684211	19
0.5	0.5	4
0	1	3
0.5	0.5	10
0.307692	0.692308	13
0.666667	0.333333	6
0	0	1
0.411765	0.588235	17
0.75	0.25	4
0.5	0	2
0.166667	0.833333	6
0	1	2
0.444444	0.555556	9
0.6	0.4	5
0.333333	0.666667	3
0	1	2
0.5	0	2
0.6	0.4	5
0.555556	0.444444	9
1	0	4
0.5	0.5	6
0	1	1
0.555556	0.333333	9
0.5	0.5	4
1	0	1
0.5	0.5	14
1	0	1
0.5	0.333333	12
0.333333	0.666667	9
0.5	0.5	8
0.428571	0.571429	7
0.62069	0.362069	58
0	1	1
0.571429	0.428571	7
0.384615	0.615385	13
0.571429	0.428571	7
0.272727	0.727273	11
0.4	0.2	5
0.6	0.4	5
0.571429	0.285714	7
0.5	0.5	2
0.666667	0.333333	3
0.142857	0.857143	7
0.416667	0.583333	12
0.75	0.25	12
0.166667	0.833333	6
0.166667	0.833333	6
0.428571	0.571429	7
0.25	0.75	4
0.777778	0.111111	9
0.25	0.625	8
0.5	0.5	2
0.444444	0.555556	9
0.166667	0.833333	6
0.857143	0.142857	7
0.714286	0.285714	7
0	0	6
0.666667	0.333333	3
0	1	5
1	0	3
1	0	2
0.444444	0.555556	9
0.222222	0.777778	9
0.75	0.25	8
0.615385	0.384615	13
0	1	7
0	0.9375	16
0.285714	0.714286	7
0.2	0.8	20
0.4	0.6	5
0.2	0.8	15
0.2	0.8	5
0.5	0.5	8
0.454545	0.545455	11
0.25	0.75	4
0.8	0.2	5
0.333333	0.666667	6
1	0	2
0	0.75	4
0	1	7
0.5	0.5	4
0.4375	0.5	16
0.2	0.8	5
0.75	0.25	4
0.166667	0.833333	6
0.636364	0.363636	11
0	1	1
0.666667	0.333333	3
0.727273	0.272727	11
0.4	0.4	5
0.166667	0.833333	6
0.571429	0.428571	7
0.428571	0.571429	7
0.4	0.6	5
0.142857	0.857143	7
0.166667	0.833333	6
0.25	0.5	4
0.6	0.4	5
0.2	0.8	5
0.583333	0.333333	12
0	1	3
0.25	0.75	4
0.555556	0.444444	9
0.555556	0.444444	9
0.8	0.2	5
0.5	0.5	4
0	1	7
0.571429	0.428571	7
0.142857	0.857143	7
0.6	0.4	10
0.75	0.25	4
0.777778	0.222222	9
0.333333	0.666667	6
0.2	0.7	10
0.3	0.6	10
0	1	4
0	1	1
0	1	3
0	1	2
0.333333	0.666667	6
0	1	2
0.5	0.5	10
0.5	0.5	4
0	1	2
0.666667	0.333333	12
0	1	2
0.7	0.3	10
0.857143	0.142857	7
0.761905	0.238095	21
0.5	0.5	12
0.166667	0.833333	6
0.428571	0.571429	7
0.375	0.625	8
0.555556	0.444444	9
0	1	1
1	0	1
0.666667	0.333333	3
0.714286	0.285714	14
0.375	0.625	8
0.333333	0.666667	3
0.75	0.25	4
0.818182	0.181818	11
0	1	6
0	1	4
0.666667	0.333333	6
0.272727	0.545455	11
0	0.75	4
0.75	0.25	4
0.571429	0.428571	7
0.142857	0.857143	7
0.416667	0.583333	12
0	1	1
0.333333	0.666667	3
0.4	0.6	10
1	0	5
0.625	0.375	8
0.333333	0.666667	3
0	1	4
0	1	6
0.428571	0.571429	7
0.5	0.5	4
0	0.666667	3
0.333333	0.666667	3
0.4	0.6	5
0	1	1
0.5	0.5	6
0.666667	0.333333	3
0.4	0.6	5
1	0	4
0.333333	0.666667	3
0.5	0.5	2
0.8	0.2	5
0	1	3
1	0	5
0.666667	0.333333	3
0.666667	0.333333	3
0.75	0.25	8
0.714286	0.285714	7
0.5	0.5	6
0	1	6
0.375	0.625	8
0.25	0.75	8
0.2	0.8	5
0.25	0.75	4
0.375	0.625	8
0.166667	0.833333	6
0.444444	0.555556	9
0.571429	0.428571	7
0.5	0.5	4
0.666667	0.333333	3
0.333333	0.666667	6
0.428571	0.571429	7
0.75	0.25	4
0.333333	0.666667	6
0	1	4
0.6	0.4	5
0.666667	0.333333	6
0.285714	0.714286	7
0.5	0.5	6
0.333333	0.666667	6
0.142857	0.857143	7
0.333333	0.666667	6
0.285714	0.714286	7
0.714286	0.285714	7
0.666667	0.333333	12
0.6	0.4	5
0.5	0.5	6
0.714286	0.285714	7
0.285714	0.714286	7
0.6	0.4	5
0.2	0.8	5
0.6	0.4	10
0.6	0.4	5
0.375	0.625	8
0.25	0.75	4
0.25	0.75	4
0.625	0.375	8
0.333333	0.666667	3
0	1	5
0.5	0.5	2
0.2	0.8	5
0.666667	0.333333	3
0.333333	0.333333	3
0	1	5
0.857143	0.142857	7
0.571429	0.428571	7
0.545455	0.454545	11
0.5	0.5	4
0.7	0.3	10
0	1	8
0.285714	0.714286	7
0.714286	0.142857	7
0.333333	0.666667	6
0.666667	0.333333	6
0.428571	0.571429	7
1	0	3
0.875	0.125	8
1	0	8
0.375	0.625	8
0.428571	0.571429	7
0.875	0.125	8
0.6	0.4	10
0.333333	0.666667	3
0.454545	0.545455	11
0.777778	0.222222	9
0.8	0.2	5
0.75	0.25	4
0.625	0.375	8
0.818182	0.181818	11
0.777778	0.222222	9
0.625	0.375	8
0.5	0.4	10
0.666667	0.333333	9
0.125	0.875	8
0.142857	0.857143	7
0.571429	0.428571	7
0.5	0.5	14
0.333333	0.333333	6
0.571429	0.428571	7
0.714286	0.285714	7
0.75	0.25	4
0.454545	0.545455	11
0.625	0.375	8
0.8	0.2	5
0.5	0.5	12
0.642857	0.285714	14
0.75	0	4
0	1	4
1	0	5
0	1	5
0.75	0.25	8
0.111111	0.888889	9
0.166667	0.833333	6
0.727273	0.181818	11
0.538462	0.461538	13
0.3	0.7	10
0.357143	0.571429	14
0.125	0.875	8
0.75	0.25	12
1	0	1
0	1	1
0.125	0.875	8
0.6	0.4	5
0.4	0.6	5
0.5	0.5	4
0.333333	0.666667	3
0.25	0.75	4
1	0	4
0.166667	0.833333	6
0.75	0.25	4
0.5	0.5	8
0.75	0.25	4
0.166667	0.833333	6
0	1	4
0.5	0.5	2
0	1	1
0.285714	0.571429	7
0.833333	0.166667	6
0.428571	0.571429	7
0.142857	0.857143	7
0.4	0.6	5
0.333333	0.666667	3
0	1	1
0.666667	0	3
0.571429	0.428571	7
0	1	4
0.285714	0.714286	7
0.375	0.625	8
0	1	2
0.166667	0.833333	6
0	1	1
0.454545	0.545455	11
0.923077	0	13
0.75	0.25	8
0.625	0.375	8
0.666667	0	3
0	1	3
0.125	0.625	8
0.666667	0.333333	6
0	1	2
0.2	0.8	5
0.25	0.75	4
0.4	0.6	10
0.444444	0.555556	9
0.444444	0.555556	9
0.666667	0.333333	6
0.166667	0.833333	6
0.333333	0.666667	3
0.333333	0.666667	3
0.833333	0	6
0.777778	0.222222	9
0.8	0.2	5
1	0	10
1	0	2
0.111111	0.888889	9
0.857143	0.142857	7
0	0.666667	3
0.5	0.5	6
0	0.875	8
0.555556	0.444444	9
0.125	0.875	8
0.375	0.625	8
1	0	3
0.5	0.5	6
0.25	0.75	4
0.75	0.25	4
0.285714	0.714286	7
0.75	0.25	4
0.555556	0.444444	9
0	1	3
0.483871	0.483871	31
0.8	0.2	10
0.5	0.5	10
1	0	5
0.5	0.5	4
0.777778	0.222222	9
0.166667	0.833333	6
0.416667	0.583333	12
0.428571	0.428571	7
0.25	0.75	8
0	1	4
0.4	0.6	5
0.75	0.25	12
0.5	0.5	4
0.555556	0.444444	9
0.375	0.5	8
0.4	0.6	10
0.428571	0.571429	7
0.571429	0.428571	7
0.2	0.8	5
0.333333	0.666667	3
0.75	0.25	8
0.625	0.375	8
0.666667	0.333333	15
0.272727	0.636364	11
0.333333	0.666667	6
0.25	0.75	8
0.285714	0.714286	7
0.666667	0.111111	9
0.5	0.5	8
0.166667	0.833333	6
0	1	4
0.333333	0.333333	3
0.4	0.6	5
0	1	4
0.6	0.4	5
1	0	2
0.428571	0.571429	7
0.375	0.5	8
0.666667	0.333333	3
0.166667	0.833333	6
0.5	0	2
0.666667	0.333333	3
0.875	0.125	8
0.25	0.75	4
0.833333	0.166667	6
0.333333	0.666667	6
0	1	6
0.5	0.5	6
0.333333	0.666667	6
0.166667	0.833333	6
0.75	0.25	4
0	1	3
0.571429	0.428571	7
0.166667	0.666667	6
1	0	9
0.166667	0.833333	6
0.666667	0.333333	6
0.5	0.5	4
0.454545	0.545455	11
0.7	0.3	10
0.666667	0.333333	3
0.666667	0.333333	6
0.25	0.75	8
0.666667	0.333333	3
0	0.166667	6
0.272727	0.636364	11
0.875	0.125	8
1	0	1
0	1	1
0.4	0.4	5
0.75	0.125	8
0.142857	0.642857	14
0.176471	0.764706	17
0.5	0.45	20
0.545455	0.363636	11
0.166667	0.833333	6
0.4	0.6	10
0.454545	0.545455	11
0.125	0.75	8
0.666667	0.333333	3
0.333333	0.333333	3
0.333333	0.6	15
0.384615	0.615385	13
0.166667	0.833333	12
1	0	2
0.166667	0.5	6
0.333333	0.333333	3
0.25	0.75	8
0	0.8	5
0	1	4
0.6	0.2	5
0.25	0.666667	12
0	0.5	2
0.3	0.7	10
0.166667	0.833333	6
0	1	7
0.4	0.4	5
0.571429	0.428571	7
0.833333	0.166667	6
0	1	4
0.25	0.625	8
0.125	0.75	16
0.3	0.7	10
0.0909091	0.818182	11
0.25	0.75	4
0.5	0.25	4
0.142857	0.857143	7
0.6	0	5
0.166667	0.833333	6
0.307692	0.692308	13
0	1	7
0.333333	0.666667	6
0.166667	0.833333	6
0	1	8
0.166667	0.833333	6
0.166667	0.833333	12
0.1	0.9	10
0.285714	0.714286	7
0.285714	0.714286	14
0.333333	0.666667	6
0.833333	0.166667	6
0.5	0.5	10
0.285714	0.714286	7
0.466667	0.466667	15
0.2	0.8	10
0.5	0.5	2
0.263158	0.631579	19
0.666667	0.333333	3
0.428571	0.428571	7
0.789474	0.210526	19
0.833333	0	6
0	0.1	10
0	0.25	4
0	1	1
1	0	1
0.222222	0.777778	9
0.142857	0.857143	7
0.333333	0.666667	3
0.5	0.5	2
0.714286	0.142857	7
0	1	1
0.5	0.5	4
0.333333	0	3
0.272727	0.454545	11
0.214286	0.214286	14
0.5	0	2
0.666667	0.333333	6
0.666667	0.333333	3
0.272727	0.636364	11
0	1	2
0.166667	0.833333	6
0.571429	0.142857	7
0.272727	0.727273	22
0	1	3
0.2	0.8	5
0.5	0.5	8
0	1	3
0.333333	0.666667	3
0	0.2	10
0	0.5	2
0.5	0.5	6
0.333333	0.333333	3
0.916667	0.0833333	12
0.25	0.75	4
0	1	4
0.222222	0.666667	9
0	0.666667	3
0.166667	0.833333	6
1	0	4
0.25	0.5	4
0	1	1
0.8	0.2	5
0.6	0.4	5
1	0	5
0.75	0.25	4
0.8	0.2	5
0.5	0.25	4
0	1	3
1	0	5
0	1	7
0.333333	0.666667	3
0.5	0.5	6
0	1	5
0.4	0.2	5
0.25	0.75	4
0.6	0.4	5
0.666667	0.333333	6
0.6	0.4	5
0.5	0.5	2
0.5	0.5	2
0.714286	0.285714	7
0.25	0.75	4
0.25	0.75	4
0.333333	0.333333	3
0.5	0	2
0.625	0.375	8
0.857143	0.142857	7
0.25	0.75	12
0.714286	0.285714	7
0.5	0.5	4
0	1	1
0.666667	0.333333	3
0.25	0.75	4
0	1	1
0.4	0.6	5
1	0	4
0	1	2
0.181818	0.636364	11
0.2	0.6	5
1	0	2
0.5	0.5	4
0.75	0.25	4
1	0	3
0.333333	0.666667	3
0.714286	0.285714	7
0.75	0.25	4
0.75	0.25	4
0.5	0.5	4
1	0	3
0.2	0.8	5
0.6	0.2	5
0	1	3
0.75	0.25	4
0	1	6
1	0	7
0.25	0.75	4
0.333333	0.333333	3
0.5	0.5	6
0.666667	0.333333	3
0.5	0.5	4
0.5	0.5	4
0.375	0.5	8
0.375	0.25	8
0.25	0.75	4
0.333333	0.666667	3
1	0	2
0	1	4
0.6	0.4	5
0.222222	0.777778	9
0.8	0.2	5
0.5	0.5	16
0.333333	0.666667	3
0.25	0.75	4
0.333333	0.666667	3
1	0	1
0.5	0.5	2
0.5	0.5	2
0.75	0.25	8
0.75	0.25	4
0.666667	0.333333	3
0.166667	0.833333	6
0	1	7
0.666667	0.333333	6
0.666667	0.333333	6
0	1	5
0.285714	0.571429	7
0	1	2
0.4	0.4	5
0.666667	0.333333	3
1	0	5
0.125	0.5	8
1	0	2
1	0	2
0.666667	0.333333	6
0.4	0.4	5
0	1	2
0	1	1
0.666667	0.333333	3
0.5	0.5	4
0.8	0.2	5
0.555556	0.444444	9
0.5	0.5	2
0.8	0.2	5
0.8	0.2	5
0.3	0.7	10
0.4	0.4	5
1	0	2
0.714286	0.285714	7
1	0	5
0.25	0.75	4
0.5	0.5	4
0.833333	0.166667	6
0	1	1
0	1	1
0.333333	0.666667	3
0	1	1
0.666667	0.333333	6
0	0	5
0	1	2
0	1	1
0.4	0.4	5
0.75	0.25	4
0.5	0.5	2
0.5	0.5	2
0.333333	0.5	6
0.666667	0.333333	6
0.5	0.5	2
0	1	4
0.666667	0.333333	6
0	1	5
0.4	0.6	5
0.714286	0.285714	7
0.8	0.2	5
0	1	6
0.4	0.6	5
0.5	0.5	2
0.333333	0.666667	3
0.333333	0.666667	3
0.666667	0.333333	3
0.8	0.2	5
0.444444	0.555556	9
0.2	0.8	5
0.5	0.5	4
0.75	0.25	4
0.4	0.6	5
0.5	0.5	2
0.333333	0.666667	6
0.111111	0.888889	9
0.714286	0.285714	7
0	1	2
0.8	0.2	5
1	0	3
0.2	0.8	5
0.333333	0.666667	6
0.5	0.5	4
0	0.75	4
0.166667	0.666667	6
0.5	0.333333	6
0.5	0.5	4
0.6	0.4	5
0.6	0.2	5
0.6	0.2	5
0.714286	0.285714	7
0.166667	0.666667	6
0.333333	0.666667	12
0.571429	0.428571	7
0.5	0.5	6
0.833333	0.166667	6
0.4	0.6	5
0.444444	0.555556	9
1	0	6
0.5	0.375	8
0.166667	0.833333	6
1	0	2
0	1	3
0.5	0.5	6
0.444444	0.444444	9
0.333333	0.666667	6
0.4	0.6	10
0.75	0.25	4
0.166667	0.666667	6
0.666667	0.333333	6
0.166667	0.833333	6
0.333333	0.666667	3
0.75	0.25	4
0.4	0.4	5
0.333333	0.666667	6
0.6	0.4	5
0	0.833333	6
0.555556	0.333333	9
0.2	0.8	5
0.25	0.75	8
1	0	1
0.8	0.2	5
0.857143	0.142857	7
0.8	0.2	5
0.666667	0.333333	3
0.5	0.5	2
0.4	0.6	5
0.5	0.5	4
0	1	2
0.6	0.2	10
0.625	0.25	8
0.653846	0.307692	26
0	1	2
0.714286	0.285714	7
0	1	5
0.75	0.25	4
0.75	0.25	8
0.333333	0.666667	6
0.2	0.6	5
0.5	0.5	6
0	1	2
0.666667	0.333333	6
0.571429	0.285714	7
0.333333	0.666667	6
0.4	0.4	5
1	0	4
0.166667	0.666667	6
0.75	0.25	8
0.272727	0.636364	11
0.833333	0.166667	6
0.75	0.25	8
0.5	0.5	4
0.333333	0.5	6
0	0.75	4
0	1	1
0	1	6
0.416667	0.583333	12
0	1	1
0	1	2
0	1	1
0.5	0.5	2
0.2	0.6	5
0.625	0.25	8
0.8	0.2	5
0.428571	0.571429	7
0.75	0.25	4
0.615385	0.384615	13
0.222222	0.777778	9
0.4	0.6	5
0	1	3
0.4	0.6	5
1	0	1
0.666667	0.333333	3
0	1	1
0.666667	0.333333	3
0.166667	0.833333	6
0.5	0.5	4
1	0	5
0.6	0.4	5
0.6	0.4	5
0.6	0.2	5
0.5	0.5	2
1	0	2
1	0	4
0.75	0.25	4
0.75	0.25	4
0.4	0.6	5
0	1	3
1	0	2
0.428571	0.571429	7
1	0	6
0.266667	0.666667	15
0.8	0.2	5
0.25	0.75	4
0.428571	0.428571	7
0.6	0.4	5
0.6	0.4	5
0	1	4
0.111111	0.888889	9
0.5	0.5	4
0.153846	0.769231	13
0.5	0.5	4
0.777778	0.222222	9
0	1	4
0.533333	0.466667	15
0.8	0.2	5
0	1	1
0.4	0.6	10
0.5	0.5	2
0.5	0.5	6
0.75	0.25	4
0.5	0.5	4
0.4	0.6	5
0.25	0.75	8
0	0	1
0.75	0	4
0.666667	0.333333	6
0.333333	0.666667	3
0.75	0	4
1	0	7
0.6	0.2	5
0	1	4
0	1	3
0.333333	0.333333	3
0.25	0.375	8
0	0.8	5
0.6	0.4	5
0.333333	0.666667	6
0.6	0.4	5
0.875	0	8
0.25	0.75	4
0.285714	0.714286	7
0.666667	0.111111	9
0.16	0.84	25
0.666667	0.222222	9
1	0	1
0.75	0.25	4
1	0	5
0.75	0.25	4
0	1	2
0.666667	0.333333	3
0.666667	0.333333	3
0.5	0.5	2
1	0	5
0	1	4
0	1	3
0.2	0.8	5
0.454545	0.545455	11
0	1	3
0	0.666667	3
0.25	0.75	4
1	0	1
1	0	4
0	0.666667	6
0.1	0.9	10
0.666667	0.333333	3
0.2	0.6	5
0.4	0.6	5
0	1	4
1	0	5
0.5	0.5	2
0.75	0.25	4
0.333333	0.666667	6
0.666667	0.333333	6
0.4	0.6	5
0.25	0.75	4
1	0	1
0.8	0.2	5
0.2	0.2	5
1	0	2
0.333333	0.666667	6
0	1	2
0	0	1
0	1	2
0.166667	0.833333	6
0.25	0.75	4
1	0	1
1	0	3
0.571429	0.428571	7
0	0.833333	6
0.4	0.4	5
0.4	0.6	5
0.333333	0.666667	9
0.625	0.375	16
0.333333	0.666667	6
0.571429	0.285714	7
0.666667	0.333333	3
0	0.5	4
0.333333	0.666667	3
0.5	0.5	2
0.5	0.5	2
0.25	0.5	4
0.384615	0.538462	13
1	0	2
1	0	1
0	1	1
0.5	0.5	2
0	1	4
0	1	2
0.1	0.6	10
0.125	0.875	8
0.833333	0.166667	6
0.666667	0.333333	6
0	1	1
0.714286	0.285714	7
0.5	0.5	2
0.5	0.5	2
0.333333	0.666667	3
0.25	0.75	4
1	0	1
0.625	0.375	8
0.5	0.5	8
0.6	0.4	5
0.2	0.6	5
0.666667	0.333333	9
0.2	0.8	10
0	1	1
1	0	5
1	0	1
0.333333	0.666667	6
0.2	0.6	5
0.25	0.5	4
0	0.666667	3
0.666667	0.333333	3
1	0	5
0.25	0.75	4
0	1	1
1	0	1
0.6	0.4	5
1	0	3
1	0	2
0	1	7
0.5	0.5	12
1	0	1
1	0	2
0.375	0.625	8
1	0	6
1	0	5
0.4	0.6	5
0.25	0.75	4
1	0	3
0.5	0	2
0	1	3
0	1	3
0	1	1
0.666667	0.333333	3
1	0	3
0.75	0.25	4
0	1	4
0	1	3
0.333333	0.666667	3
0	1	2
0	1	1
0.2	0.8	5
0.333333	0.666667	3
0.8	0.2	5
0.6	0.4	5
0.25	0.75	4
1	0	3
0.333333	0.666667	6
0	0.5	4
0.714286	0.142857	7
1	0	3
0	1	6
0	0.833333	6
0.5	0.5	2
0.666667	0.333333	3
0.8	0.2	5
0.8	0.2	5
0.333333	0.666667	6
0.333333	0.333333	3
1	0	4
0.5	0.333333	6
0.666667	0.333333	21
0.4	0.6	5
0.5	0.25	4
1	0	3
0.2	0.6	5
0.833333	0.166667	6
0.5	0.5	8
0.466667	0.333333	15
0.1	0.9	10
0	1	2
0.333333	0.333333	3
0.5	0.5	4
0	0.6	5
1	0	2
0.727273	0.272727	11
0.25	0.75	8
0.25	0.5	4
0.333333	0.666667	3
0	1	2
0.5	0.5	4
0	1	4
0.571429	0.142857	7
0	1	3
0.5	0.5	4
0.285714	0.714286	7
0	1	6
0.2	0.6	5
0.666667	0.333333	6
0.166667	0.5	6
0.2	0.6	10
0.888889	0.111111	9
0.4	0.6	5
0.666667	0.333333	3
1	0	2
0.636364	0.363636	11
0.555556	0.333333	9
0.8	0.2	5
0.2	0.6	5
0	1	5
0	0.8	5
0.285714	0.714286	7
1	0	2
0.333333	0.666667	3
0.454545	0.545455	11
0	1	1
0.25	0.75	8
0.166667	0.833333	6
0	1	5
0	1	3
0.5	0.5	6
0	0.857143	7
0.714286	0.285714	7
0.285714	0.714286	7
0	1	2
0.333333	0.666667	3
0.833333	0.166667	6
0.2	0.8	5
0.8	0.2	5
0	1	3
0.5	0.25	4
0.25	0.75	4
0.25	0	4
0.4	0.6	5
0	1	5
0.3	0.7	10
0	1	6
0	1	7
0.4	0.6	5
0	1	5
0.6	0.2	5
0.272727	0.545455	11
1	0	4
0.25	0.75	8
0.666667	0.166667	6
0.3	0.7	10
0.4	0.6	5
0.8	0.2	5
0.5	0.25	4
0	1	3
0	1	3
0.2	0.8	5
0.333333	0.666667	3
0.333333	0.5	6
0.5	0.5	4
0	1	1
0.75	0.25	4
0.4	0.6	10
0.5	0.5	2
0.214286	0.785714	14
0	1	1
0.666667	0.333333	6
0.333333	0.666667	3
0.25	0.75	12
0	1	3
0.833333	0.166667	6
0.5	0.5	6
0.333333	0.666667	3
0	1	1
0	1	11
0	1	1
0.5	0.5	4
0	1	4
0	1	3
0.666667	0.333333	3
0.5	0.5	16
0.6	0.2	5
0.5	0.25	4
1	0	3
1	0	4
0.555556	0.444444	9
0.5	0.5	4
0.75	0	4
0	1	2
0	1	8
0.571429	0.142857	7
0.333333	0.583333	12
0.666667	0.333333	9
0.5	0.5	4
0.4	0.4	5
0.2	0.8	5
0	1	3
0.333333	0.555556	9
1	0	4
0.333333	0.333333	3
0.333333	0.666667	3
0.4	0.6	5
0.142857	0.714286	7
1	0	3
0.333333	0.666667	3
0.666667	0.333333	3
0.7	0.3	10
0.5	0	2
0.5	0.5	6
0.4	0.6	5
1	0	4
0.5	0	2
0.5	0.5	6
0.6	0.2	5
1	0	2
0.3	0.7	10
0.5	0.5	6
0.5	0.5	4
0	0.5	4
0.5	0.5	2
0	1	5
0.333333	0.666667	6
0.25	0.75	4
0.333333	0.666667	6
0.5	0.5	6
0	0.875	8
0.5	0.5	4
0.2	0.8	5
0	1	2
0.583333	0.416667	12
1	0	8
0.5	0	2
0.25	0.5	4
0.333333	0.666667	3
0.666667	0.333333	3
0.666667	0.333333	3
0.25	0.75	4
0	1	4
0.666667	0.333333	3
0.666667	0.333333	3
0.666667	0.333333	3
0.666667	0.333333	3
0.666667	0.333333	3
0.666667	0.333333	3
0.666667	0.333333	3
0.666667	0.333333	3
1	0	3
0.333333	0.666667	3
0	1	2
1	0	3
1	0	3
1	0	3
1	0	3
1	0	3
0.666667	0.333333	3
0.666667	0.333333	3
0.714286	0.285714	7
0.666667	0.333333	3
0.571429	0.142857	7
0.666667	0.333333	3
0.666667	0.333333	3
1	0	2
1	0	2
0.5	0.5	2
0.75	0.25	4
0.8	0.2	5
1	0	2
0	1	6
0	1	1
0.666667	0.333333	6
1	0	1
0.8	0	5
0.8	0	5
0	0.666667	6
0	1	2
0	1	4
0.5	0.5	6
1	0	4
1	0	2
0.888889	0.111111	9
0.2	0.8	5
0	0	1
0.222222	0.777778	9
0.166667	0.833333	6
0.533333	0.266667	15
0	0.25	4
0.75	0.25	4
0.642857	0.214286	14
0.5	0.5	10
0	0.666667	3
0.857143	0.142857	7
0.5	0.5	16
0.25	0.75	4
0.5	0.5	2
0.5	0.5	4
0	1	1
1	0	7
0.75	0.25	4
0.166667	0.833333	6
1	0	4
0.333333	0.666667	6
0.25	0.5	4
0.666667	0.333333	3
0.333333	0.666667	3
1	0	1
1	0	1
1	0	1
1	0	2
1	0	1
0	1	1
0.6	0.4	5
0.5	0.5	2
1	0	3
0.25	0.75	4
1	0	1
1	0	2
0.5	0.5	4
0.333333	0.5	6
1	0	3
0.333333	0.333333	3
0.75	0.25	4
0.333333	0.333333	3
0.666667	0.333333	3
0.333333	0.666667	3
0.25	0.75	4
0.5	0.5	4
0.5	0.5	2
0.5	0.5	2
0.4	0.4	5
0.4	0.4	5
1	0	3
0.8	0.2	5
0.5	0.5	2
0.4	0.6	5
0.0625	0.8125	16
0.6	0.4	5
0	0.5	2
0.666667	0.333333	3
0.285714	0.714286	7
0.111111	0.555556	9
0.25	0.75	16
0.142857	0.714286	7
0.5	0.5	4
0.818182	0.181818	11
0.142857	0.571429	7
0.2	0.4	5
0.571429	0.428571	7
1	0	2
0.714286	0.285714	7
0	1	3
0	1	4
0.75	0.25	4
0.625	0.375	16
0.142857	0.857143	7
0.375	0.375	8
0.5	0.5	2
0.666667	0.222222	9
0.25	0.75	8
1	0	3
0.666667	0.333333	3
0.333333	0.666667	3
0.25	0.75	4
0.333333	0.666667	6
0	1	1
0.285714	0.428571	7
0.333333	0.333333	3
0.75	0	4
0.25	0.75	4
0.4	0.4	5
0.7	0.3	10
0	1	2
0.333333	0.666667	3
1	0	3
0.666667	0.333333	3
0	1	1
0.75	0	4
0	1	2
0.5	0.5	2
0.25	0.5	4
0.8	0.2	5
0.5	0.5	2
0.2	0.6	5
0.25	0.75	4
0	1	1
0.666667	0.333333	6
0.461538	0.538462	13
1	0	1
0	1	2
0.5	0.333333	6
0.2	0.8	5
0.833333	0.166667	6
0.5	0.5	4
0.333333	0.333333	3
0.5	0	2
0.5	0	2
0.75	0.25	4
0.166667	0.833333	6
0.2	0.8	5
0	1	6
0.5	0.25	4
0.666667	0.25	12
0.444444	0.444444	9
0.555556	0.333333	9
0.5	0.3	10
0.25	0.75	4
0.333333	0.333333	6
0.285714	0.571429	7
0	1	1
0.4	0.6	5
0.6	0.4	5
1	0	4
0.666667	0.333333	3
1	0	2
0.222222	0.666667	9
0.333333	0.666667	3
0.5	0.375	8
0	1	6
0.3125	0.625	16
0.5	0.5	6
0.333333	0.666667	6
0.625	0.375	8
0.384615	0.615385	13
0.5	0.5	2
0.666667	0.333333	3
0.333333	0.666667	6
0.5	0.5	2
1	0	3
0	1	3
0.583333	0.416667	12
1	0	2
0	1	2
0.666667	0.333333	12
0.5	0.5	8
0.125	0.625	8
0.666667	0.333333	6
1	0	8
0.230769	0.615385	13
1	0	3
0.666667	0.333333	9
0	1	1
0.333333	0.333333	3
0.333333	0.333333	6
0.181818	0.727273	11
0.666667	0.333333	3
0.333333	0.666667	3
0.166667	0.666667	6
0	1	1
0.571429	0.428571	7
0	1	1
0.166667	0.833333	6
0.6	0.4	5
1	0	5
0.666667	0.333333	3
0.75	0	4
0	1	1
0.75	0.25	4
1	0	2
0.0909091	0.818182	11
0.25	0.75	4
0.111111	0.777778	9
0.5	0.5	2
0.5	0.375	8
0	1	1
0.166667	0.833333	6
0.714286	0.285714	7
0.625	0.375	8
0.375	0.25	8
0.111111	0.888889	9
0.333333	0.666667	3
0.6	0.4	5
0.210526	0.684211	19
0	1	1
0	1	4
0.142857	0.428571	7
0.666667	0.333333	3
0.666667	0.333333	3
0	1	7
0.2	0.8	5
0	1	7
0.833333	0.166667	6
0.4	0.6	5
0.833333	0.166667	6
0	1	1
0.5	0.5	2
1	0	2
1	0	2
1	0	2
1	0	2
1	0	2
1	0	2
1	0	2
0	0.333333	3
0.166667	0.833333	6
0.666667	0.333333	3
1	0	2
1	0	2
1	0	2
0.666667	0.333333	3
1	0	2
1	0	2
1	0	2
1	0	2
0.666667	0.333333	3
0.666667	0.333333	3
0.5	0.5	2
1	0	2
0	1	5
0.2	0.6	5
0.571429	0.428571	7
0.666667	0.333333	3
0.5	0.5	4
0.5	0.5	8
0.666667	0.333333	3
0.666667	0.333333	3
0.666667	0.333333	3
0.444444	0.555556	9
1	0	4
0.833333	0.166667	6
0.625	0.375	8
0	1	6
0.333333	0.666667	3
0.6	0.3	10
0.833333	0.166667	6
0.5	0.5	4
0.333333	0.666667	6
0	0.666667	3
0	1	1
0.2	0.8	5
0.222222	0.666667	9
0.3	0.4	10
0	1	1
0.6	0.4	5
0.428571	0.5	14
0.5	0.5	4
1	0	6
0.75	0.25	4
0.625	0.375	8
0.5	0.5	2
0.5	0.5	6
1	0	4
0.8	0	5
0	1	1
0.6	0.2	5
0.75	0.25	4
0.142857	0.714286	7
1	0	1
1	0	2
0.5	0.5	2
0	1	1
0.857143	0.142857	7
0.6	0.2	5
0.272727	0.636364	11
0.333333	0.583333	12
0.6	0.4	5
0.375	0.625	8
0.75	0.25	4
0	1	1
0.714286	0.285714	7
0	1	1
1	0	6
0.555556	0.444444	9
0.333333	0.5	6
0.2	0.8	5
0.2	0.8	5
0.666667	0.333333	6
0.2	0.6	5
0.142857	0.857143	7
0.25	0.75	4
0.666667	0.333333	9
0.777778	0.222222	9
0.727273	0.272727	11
1	0	8
0.333333	0.666667	6
0.142857	0.857143	7
1	0	1
0.5	0.5	6
0.25	0.75	4
1	0	4
0	1	1
0.25	0.75	4
0.5	0.5	2
0.714286	0.285714	7
0.4	0.6	5
0.75	0.25	4
0.25	0.75	8
1	0	3
0	0.777778	9
0.6	0.4	5
0	1	2
0	1	10
0	1	3
0.428571	0.571429	7
0.5	0.5	6
0.4	0.6	5
0.5	0.5	4
0.166667	0.75	12
0.357143	0.428571	14
0.75	0.25	4
0.5	0.5	2
0	1	12
0.363636	0.636364	11
0	1	3
0	1	7
1	0	2
0.416667	0.5	12
1	0	9
0.5	0.25	4
1	0	4
0.142857	0.857143	7
0.636364	0.363636	11
1	0	4
0.2	0.733333	15
0	1	6
0.5	0.5	2
1	0	2
0.666667	0.25	12
0.875	0.125	8
0.5	0.5	8
0	1	7
0.4	0.4	5
0.875	0.125	8
0.5	0.5	10
0.285714	0	7
0.333333	0.666667	6
0.5	0.5	2
0.875	0.125	8
0.75	0.25	8
0.25	0.625	8
0.6	0.4	5
1	0	5
0.666667	0.333333	3
0.333333	0.333333	3
0.75	0.25	4
0	1	1
0	1	1
0.454545	0.545455	33
0	1	5
0.5	0.5	2
0.5	0.5	2
0.666667	0.333333	3
1	0	2
1	0	2
0	1	3
1	0	2
0.714286	0.285714	7
0.0769231	0.846154	13
0.833333	0.166667	12
0.4	0.6	5
0.333333	0.666667	3
0.25	0.625	8
0.25	0.625	8
0.833333	0.166667	6
0	1	1
0.125	0.875	8
0.4	0.6	5
1	0	4
0.6	0.4	15
0.833333	0.166667	6
0.4	0.6	5
0.2	0.733333	15
0.333333	0.666667	15
0.857143	0.142857	7
0.333333	0.666667	6
0	1	1
0.5	0.5	6
0.714286	0.285714	7
1	0	5
0.333333	0.666667	3
0.5	0.5	4
0.166667	0.666667	6
0.333333	0.666667	3
0.5	0.3	10
0.2	0.8	5
0.25	0.625	8
0.5	0.5	10
0.2	0.8	5
0.125	0.625	8
0.5	0.5	6
0.166667	0.833333	6
0.714286	0.285714	7
0.333333	0.666667	3
0.5	0	2
0.5	0.5	10
0.142857	0.714286	7
0.222222	0.777778	9
1	0	2
0.5	0.5	10
0.4	0.6	10
0.5	0.5	8
0.6	0.3	10
0.545455	0.454545	11
0.5	0.5	6
0.333333	0.666667	6
0.571429	0.428571	7
0.75	0.25	8
0.25	0.5	4
0.25	0.5	4
0.4	0.6	5
0.555556	0.333333	9
0.6	0.4	5
0.25	0.75	4
0.25	0.75	4
0.714286	0.285714	7
0.538462	0.461538	13
1	0	2
0.8	0.2	5
0.5	0.5	4
0.5	0.5	4
0.625	0.25	8
0.75	0.25	4
0.5	0.5	8
1	0	2
0.5	0.5	8
0	1	3
0.15	0.75	20
0.454545	0.545455	11
0.363636	0.454545	11
0.142857	0.571429	7
0	1	17
0.5	0.25	4
0.222222	0.777778	9
0.75	0.125	8
0.4	0.6	5
0.833333	0	6
0.166667	0.666667	6
0.7	0.3	20
1	0	2
0.75	0.25	4
0.333333	0.5	6
0.25	0.625	8
0.75	0.25	12
0	1	1
0.375	0.5	8
0	1	7
0.75	0.25	4
0.647059	0.352941	17
0.5	0.5	2
0	0.666667	3
0.222222	0.777778	18
0.666667	0.333333	6
0.2	0.8	5
0.5	0.5	4
0.333333	0.666667	3
0.428571	0.571429	7
0	1	2
0	1	2
0.5	0.5	2
0.125	0.75	8
1	0	4
0	1	1
0.4	0.5	10
0.384615	0.615385	13
0.666667	0.333333	3
1	0	1
0.5	0.5	2
0.4	0.6	5
1	0	2
0.6	0.4	5
1	0	1
0.25	0.75	4
0	0	1
0.666667	0.333333	6
0	0.833333	6
0.8	0	5
0.5	0	2
0.5	0.5	6
1	0	4
0.166667	0.833333	6
0.5	0	4
0.25	0.666667	12
0.5	0.5	2
0.454545	0.515152	33
0.333333	0	3
0.333333	0.416667	12
0	1	1
0.571429	0.428571	7
1	0	7
0	1	1
0	0.666667	3
0	1	2
0.428571	0.285714	7
0.333333	0.666667	6
0	0.5	2
0	1	1
0.4	0.6	5
0.366667	0.566667	30
0.454545	0.545455	11
0.545455	0.454545	11
0.5	0.5	2
0	1	2
0.75	0.25	12
0.222222	0.777778	9
0.5	0.5	2
0	1	1
0.333333	0.666667	3
0.25	0.75	4
0.5625	0.3125	16
0	1	2
0	0.714286	7
0.25	0.75	4
0	1	1
0.176471	0.794118	34
0	1	3
0.166667	0.666667	6
0.75	0.25	4
0	1	2
0.333333	0.333333	3
0.32	0.68	25
0.8	0.2	5
0	0	1
0.666667	0.333333	3
0.833333	0.166667	6
0.375	0.625	8
0.5	0.25	4
0.375	0.625	8
0.75	0	4
0	1	1
0	0	1
1	0	2
0	0.5	2
0.285714	0.142857	7
0.5	0.5	4
0	1	7
0.333333	0.666667	3
0.2	0.2	5
0.166667	0.333333	6
0	0.75	4
0.2	0.6	5
0.5	0.5	10
0.5	0.5	2
0	1	2
0.266667	0.666667	15
0.75	0.25	4
0.727273	0.272727	11
1	0	5
0.5	0.4	10
0.625	0.375	8
0.5	0.5	6
0.333333	0.333333	3
0.714286	0.214286	14
0.444444	0.444444	9
0.555556	0.222222	9
0.5	0.166667	6
0.25	0.75	4
0.166667	0.833333	6
0.5	0.5	6
0.2	0.6	5
0	0.666667	3
0.333333	0.666667	3
0	1	3
0.333333	0.333333	3
0	1	3
0	1	2
0.666667	0.333333	6
0	1	1
0	1	3
0	1	3
0.333333	0.666667	3
0	1	3
0.333333	0.666667	3
0	1	6
0	1	3
0	0.5	2
0.285714	0.714286	7
0.5	0.5	4
0	1	4
1	0	1
0	1	2
0.166667	0.833333	6
0.833333	0.166667	6
1	0	1
0.142857	0.714286	7
0.454545	0.545455	11
0	0.5	4
0.25	0.75	4
0	1	1
0	1	6
0.545455	0.363636	11
1	0	2
0.666667	0.333333	3
0.5	0.5	6
0	1	1
1	0	1
0.142857	0.857143	7
1	0	3
0.142857	0.857143	7
0.285714	0.571429	7
0	1	1
0.166667	0.75	12
0	1	2
0.5	0.333333	6
0.5	0.5	4
0.2	0.8	5
0.294118	0.529412	17
0	1	2
0.333333	0.666667	3
1	0	1
0.666667	0.333333	3
0	1	4
0.666667	0.333333	6
0	1	3
0	1	3
0	1	1
0.333333	0.666667	3
0	1	2
0	1	3
0	1	1
0	1	1
0	1	3
0.666667	0.333333	9
0.142857	0.857143	7
0.142857	0.714286	7
0.285714	0.714286	7
0	1	3
0.2	0.8	5
0.25	0.75	4
0.25	0.75	4
0	0.5	6
0.285714	0.714286	7
0.333333	0.666667	6
0.333333	0.666667	6
0.333333	0.666667	6
0.75	0.25	4
1	0	3
0.333333	0.666667	3
0	1	4
0.272727	0.727273	11
0.111111	0.888889	9
0.222222	0.777778	9
0.375	0.625	8
0	1	6
0	0.777778	9
0.2	0.8	10
0.166667	0.833333	6
0	1	4
0	1	2
0	1	6
0.5	0.5	4
0.222222	0.777778	9
0.285714	0.714286	7
0.454545	0.545455	11
0.5	0.5	8
0.2	0.6	5
0.857143	0.142857	7
0.4	0.6	5
0.4	0.6	5
0.8	0.2	10
1	0	6
0.25	0.75	4
0.25	0.75	4
0.5	0.5	4
0.666667	0.333333	3
0	1	4
0.2	0.8	5
0	1	12
0	1	4
0.25	0.75	4
0.5	0.5	4
0.4	0.6	10
0.5	0.5	2
0.6	0.4	5
0.8	0.2	5
0.75	0.25	4
0.5	0.25	4
0.727273	0.272727	11
0.416667	0.583333	12
1	0	3
0.666667	0.333333	3
0.666667	0.111111	9
0.333333	0.666667	3
0.75	0.25	4
0.666667	0.333333	6
0.285714	0.714286	7
0.4	0.4	10
0.444444	0.555556	9
0.375	0.625	8
0.333333	0.666667	9
0.25	0.5	4
0.4	0.6	5
0.5	0.5	4
0.5	0.25	4
0.176471	0.823529	17
0.8	0.2	5
0.5	0.5	2
0	1	5
0.4	0.2	5
0.75	0.25	4
0.75	0.25	4
0	1	2
0	1	2
0.25	0.625	8
0.4	0.6	5
1	0	2
0.6	0.4	5
0.8	0.2	5
0	1	3
0.4	0.6	5
1	0	7
0.444444	0.555556	9
0.666667	0.333333	9
1	0	2
0	1	8
0.333333	0.666667	3
0.444444	0.444444	18
0.166667	0.833333	12
0.333333	0.666667	6
0.666667	0.333333	6
0.222222	0.777778	9
0.285714	0.714286	7
1	0	3
0.285714	0.714286	7
0.625	0.3125	16
0.5	0.5	6
0.333333	0.583333	12
0.571429	0.428571	7
0	1	1
0.357143	0.642857	14
0.5	0.25	4
0.533333	0.466667	15
0.5	0.5	4
0.666667	0.166667	6
0.666667	0.222222	9
0.714286	0.285714	7
0.5	0.5	10
0.333333	0.666667	9
0.8	0.2	5
0.625	0.375	8
0.928571	0.0714286	14
0.4375	0.5625	16
0.25	0.75	4
1	0	2
0.714286	0.285714	7
0.5	0.333333	6
0.6	0.4	10
1	0	1
0.333333	0.666667	24
0.666667	0.333333	3
0.666667	0.333333	6
0.6	0.4	5
0.545455	0.454545	22
0.375	0.5	8
0.2	0.8	10
0.333333	0.666667	15
0.333333	0.666667	9
0.25	0.75	16
0.307692	0.692308	13
0.307692	0.692308	13
0.5	0.45	20
0.5	0.45	20
0.25	0.75	16
0.714286	0.285714	7
0.5	0.25	4
0.333333	0.666667	3
0.333333	0.666667	6
0.875	0.125	16
0.333333	0.666667	6
0.533333	0.466667	15
0.571429	0.428571	7
0.416667	0.583333	12
0.529412	0.470588	17
1	0	9
0.363636	0.454545	11
0.3	0.5	10
0.25	0.75	4
0.333333	0	12
0.583333	0.416667	12
0.6	0.4	5
0.75	0.25	8
0.5	0.375	8
0.571429	0.285714	7
0.5	0	2
0.75	0.25	4
0.571429	0	7
0.5	0.25	4
0.4	0.5	10
0.25	0.583333	12
0	1	2
0	0.666667	3
0.333333	0.6	15
0	1	1
0.25	0.75	12
0.142857	0.857143	7
0.3	0.7	10
0	0.666667	3
0.153846	0.692308	13
0	0.666667	3
0.6	0.4	5
0	0	4
0	0	2
0.375	0.625	8
0.333333	0.666667	3
0	0.333333	3
0.666667	0.333333	9
0.6	0.4	5
0.333333	0.666667	3
0.5	0.5	2
0	0.5	2
0.4	0.4	5
0	0	1
0.4	0.6	5
0	1	4
0.666667	0.333333	6
0.6	0.4	5
0	1	3
0.428571	0.571429	7
0.4	0.6	5
0.6	0.4	5
1	0	3
0.538462	0.461538	13
0.428571	0.428571	7
0.4	0.4	10
0.5	0.5	8
1	0	11
0.666667	0.333333	3
0.666667	0.333333	3
0.5	0.3	10
0.5	0.5	10
0.5	0.5	4
0.5	0.5	8
1	0	6
0	0	10
0.166667	0.833333	6
0.666667	0.333333	12
0.6	0.4	5
0.666667	0.333333	3
0.8	0	5
0.833333	0.166667	6
0.75	0.25	4
0.5	0	2
0.333333	0.666667	6
0.387097	0.580645	31
0.461538	0.538462	26
0.4	0.566667	30
0.518519	0.481481	27
0.28	0.64	25
0.24	0.76	25
0.52381	0.428571	21
0.378378	0.567568	37
0	1	4
0.5	0.5	2
0.428571	0.571429	7
0	0.75	4
0	1	3
0	1	2
0	1	2
0.5	0.5	4
0.333333	0.666667	3
0.428571	0.428571	7
0	1	2
0.125	0.5	8
0.333333	0.666667	6
0.333333	0.666667	3
0.25	0.75	4
0.428571	0.571429	7
0.3	0.7	10
1	0	1
0.25	0.75	8
0.428571	0.571429	7
0.636364	0.363636	11
0.333333	0.666667	6
0.375	0.625	8
0.5	0.5	2
0.4	0.6	5
0.5	0.5	2
0.4	0.6	5
0.5	0.5	4
0.125	0.875	8
0.5	0.5	4
0	1	2
1	0	3
0.5	0.375	8
0.333333	0.666667	3
0.714286	0.285714	7
0.2	0.8	5
0.166667	0.833333	6
0.5	0.25	8
0.166667	0.833333	6
0	1	10
0.625	0.375	8
0.25	0.75	4
0.666667	0.333333	6
0.333333	0.666667	3
0	1	5
0.333333	0.666667	3
0.142857	0.571429	7
0.25	0.75	4
0.2	0.8	5
0.4	0.6	5
0	1	3
0.714286	0.142857	7
0.166667	0.833333	6
0.4	0.4	5
0.666667	0.333333	3
0	0.5	4
0.285714	0.714286	7
0.6	0.4	5
0.428571	0.571429	7
0.25	0.5	4
0.5	0.5	2
0.666667	0.333333	3
0.666667	0.333333	3
0.333333	0.666667	9
0.666667	0.333333	6
0.444444	0.444444	9
0.533333	0.466667	15
1	0	6
0.142857	0.857143	7
0.25	0.75	4
0.2	0.8	5
0.5	0.5	2
0.4	0.6	5
0.5	0.5	2
0.5	0.5	10
0.6	0.4	5
0.428571	0.571429	7
0.333333	0.666667	6
0	1	2
0	1	1
0.75	0	4
0.375	0.625	8
0.2	0.6	5
0.625	0.375	8
0.666667	0.333333	3
0.222222	0.777778	9
0.5	0.5	10
0.25	0.75	4
0	1	4
0.8	0.2	5
0.428571	0.571429	7
0.25	0.75	8
0.428571	0.571429	7
1	0	2
0.4	0.6	5
0.142857	0.857143	7
0.4	0.6	5
0.5	0.5	4
0.285714	0.571429	7
0.666667	0.333333	3
0.4	0.6	5
0.5	0.5	2
0.333333	0.666667	6
0.4	0.6	5
0.8	0	5
0.428571	0.571429	7
0.4	0.6	5
0.333333	0.666667	3
0	0.9	40
0	1	5
0.6	0.4	5
0.5	0.5	2
0.7	0.3	10
0.571429	0.428571	7
0.714286	0.142857	7
0.428571	0.571429	7
0.857143	0.142857	7
0.153846	0.846154	13
0.1	0.6	10
0.25	0.666667	12
0.545455	0.454545	11
0.333333	0.571429	21
0.25	0.75	12
0.25	0.75	8
0.7	0.3	10
0.166667	0.75	12
0.363636	0.636364	11
0.3125	0.625	16
0.25	0.75	8
0	1	7
0	0.777778	9
0.375	0.5	16
0.176471	0.764706	17
0.142857	0.857143	7
0.111111	0.777778	9
0.384615	0.615385	13
0.5	0.5	8
0.25	0.75	8
0	1	1
0.4	0.6	10
0.166667	0.833333	6
0.142857	0.714286	7
0.454545	0.545455	11
0.5	0.5	6
0	1	4
0.428571	0.571429	14
0.117647	0.764706	17
0.1	0.9	10
0.136364	0.863636	22
0.1	0.9	10
0	0.857143	7
0.307692	0.538462	13
0.470588	0.470588	17
0.3	0.7	10
0	1	5
0.259259	0.666667	27
0.5	0.5	10
0.2	0.8	10
0.421053	0.578947	19
0.0833333	0.916667	12
0	0.875	8
0.2	0.8	10
0.285714	0.571429	7
0.0714286	0.928571	14
0.222222	0.777778	9
0.166667	0.666667	6
0.333333	0.666667	12
0.266667	0.533333	15
0.434783	0.521739	23
0.142857	0.857143	7
0.285714	0.428571	14
0.166667	0.833333	12
0	1	2
0.142857	0.857143	7
0.4	0.6	5
0.0833333	0.916667	12
0.214286	0.642857	14
0.285714	0.714286	21
0	1	6
0.172414	0.793103	29
0.25	0.75	12
0.157895	0.736842	19
0	1	9
0.428571	0.571429	14
0.181818	0.636364	11
0.285714	0.5	14
0.0666667	0.866667	15
0.363636	0.636364	22
0.0769231	0.538462	13
0.352941	0.529412	17
0.25	0.75	8
0.142857	0.714286	7
0.3	0.6	10
0.125	0.875	8
0.333333	0.666667	9
0	1	1
0.25	0.6875	16
0	1	6
0.222222	0.777778	18
0.454545	0.545455	11
0.333333	0.666667	3
0.153846	0.846154	13
0.0714286	0.857143	14
0.0769231	0.923077	13
0.285714	0.571429	7
0.428571	0.571429	7
0.294118	0.588235	17
1	0	2
0.407407	0.592593	27
0.368421	0.578947	19
0.3	0.65	20
0.333333	0.666667	18
0.105263	0.736842	19
0.727273	0.272727	22
0.125	0.75	8
0.5	0.5	6
0.333333	0.666667	9
0.4375	0.5625	16
0.375	0.625	16
0.588235	0.294118	17
0.3	0.7	10
0.545455	0.454545	11
0.25	0.75	4
0.5	0.4	10
0.5	0.5	6
0.666667	0.333333	6
0.388889	0.611111	18
0.142857	0.785714	14
0.75	0.25	4
0.642857	0.285714	14
0	1	2
0.857143	0	7
0.2	0.8	5
0.375	0.5	8
0.181818	0.818182	11
0.428571	0.571429	7
0.285714	0.714286	7
0.666667	0.166667	6
1	0	4
0	0.666667	3
0	1	5
0.666667	0.333333	3
0.5	0.5	2
1	0	4
0.333333	0.666667	3
0.666667	0.333333	3
0.666667	0.333333	3
0	1	1
0.714286	0.285714	7
0.428571	0.571429	7
0.333333	0.666667	3
0.166667	0.833333	6
0.4	0.6	5
0.8	0.2	5
0.5	0.5	6
0.2	0.8	5
0.857143	0.142857	7
0.4	0.6	5
0.75	0.25	4
0.666667	0.333333	3
0.5	0.5	6
0.6	0.4	5
0.5	0.5	4
0.75	0.25	4
0.6	0.2	5
0.25	0.75	4
0.666667	0.333333	3
0.375	0.625	8
0.5	0.5	2
0.333333	0.666667	6
0.6	0.4	10
0.4	0.6	5
0.4	0.6	5
0.25	0.75	4
0.571429	0.428571	7
0.333333	0.555556	9
0.333333	0.5	6
0.5	0.5	2
0.571429	0.428571	7
0.25	0.75	4
0	1	3
0.25	0.75	4
0.25	0.75	4
0	1	4
0.571429	0.428571	7
0.2	0.8	5
0.285714	0.714286	7
0.333333	0.555556	9
0.25	0.75	4
0	0.8	5
1	0	2
0.4	0.6	5
0.285714	0.714286	7
0.833333	0.166667	6
0.5	0.5	6
0.166667	0.833333	6
0.625	0.375	16
0	1	3
0.444444	0.333333	9
0	1	2
0.5	0.5	2
0	1	3
0.333333	0.666667	3
0.5	0.5	6
0.714286	0.285714	7
0.25	0.75	8
0.2	0.6	5
0.25	0.75	4
1	0	2
0.5	0.5	6
1	0	7
0.5	0.5	4
0.625	0.375	8
0.5	0.5	6
0.666667	0.333333	3
0.333333	0.666667	6
0.666667	0.333333	3
0	1	5
0.333333	0.666667	3
0	1	2
0.666667	0	3
0	1	2
0.666667	0.333333	6
0.5	0.5	4
0.428571	0.571429	7
0.714286	0.285714	7
0	0.5	4
0.2	0.8	5
0.25	0.75	4
0.333333	0.666667	6
1	0	4
0.2	0.8	10
1	0	4
0.666667	0.333333	6
0.125	0.875	8
0	1	4
0	1	6
0	1	6
1	0	4
0.666667	0.333333	6
1	0	4
0.5	0.5	6
1	0	4
0.333333	0.666667	6
0.166667	0.833333	6
0.142857	0.857143	7
0.333333	0.666667	3
0.4	0.6	5
0.6	0.4	5
0.5	0.5	4
0.75	0.25	4
0.333333	0.666667	6
0.428571	0.571429	7
0	1	3
1	0	2
0.4	0.4	5
0.666667	0.333333	3
0.2	0.8	5
0.4	0.5	10
0.285714	0.714286	7
0.666667	0.333333	3
0.75	0.25	4
0.222222	0.666667	9
0.5	0.5	8
0.25	0.75	4
0.6	0.4	5
1	0	6
0.833333	0.166667	6
0.666667	0.333333	6
0.6	0.4	5
1	0	2
0.625	0.375	8
0.666667	0.333333	9
0.5	0.5	2
0.428571	0.571429	7
0.857143	0.142857	7
0.4	0.6	5
0.75	0.25	8
0	1	1
0.333333	0.666667	6
0.6	0.4	5
0.4	0.6	5
0.428571	0.571429	7
0.6	0.4	5
0.8	0.2	5
0.5	0	2
0.7	0.3	10
0.5	0.5	6
0.4	0.6	5
0.428571	0.571429	7
0.833333	0	6
0.5	0.25	4
0.111111	0.888889	9
0.4	0.6	5
0.363636	0.545455	11
0.2	0.8	5
0	1	2
0.2	0.8	5
0.583333	0.416667	12
0.75	0.25	4
0.454545	0.363636	11
1	0	2
0.5	0.5	4
0.5	0.5	8
0.625	0.375	8
1	0	3
0.666667	0.333333	3
0.333333	0.333333	3
0	1	2
0.666667	0.333333	3
0.5	0.25	4
0.461538	0.384615	13
0.5	0.5	4
0	1	2
0.166667	0.666667	6
0.4	0.4	10
1	0	3
0.714286	0.285714	7
1	0	2
0.5	0.5	2
0.666667	0.333333	9
0.6	0.2	5
0.333333	0.666667	3
0.5	0.5	6
0	1	2
0	1	4
0.428571	0.428571	7
0.75	0.25	4
0.25	0.75	4
0.5	0.5	6
0.5	0.5	4
0.25	0.75	4
0	0.5	2
0.2	0.8	5
0.333333	0.666667	3
0.666667	0.333333	3
0.444444	0.555556	9
0.428571	0.571429	7
0.666667	0.333333	6
0.6	0.4	5
0.2	0.6	5
0.333333	0.333333	3
0.25	0.75	4
0	1	2
1	0	5
0.333333	0.666667	3
0.375	0.625	8
0.25	0.75	4
1	0	2
0.666667	0.333333	6
0.4	0.6	5
0	1	5
0.222222	0.666667	9
0.333333	0.666667	3
0.333333	0.666667	3
0.5	0.5	2
0.666667	0.166667	6
1	0	3
0	1	5
0.333333	0.666667	3
0.2	0.8	5
0.4	0.4	5
1	0	2
0.285714	0.714286	7
0	1	3
0.5	0.5	4
0.222222	0.666667	9
0.4	0.4	5
1	0	2
0.25	0.75	4
1	0	1
1	0	1
1	0	1
0.75	0.25	4
1	0	1
0.4	0.6	5
0.875	0.125	8
0	0.666667	3
0.6	0.4	5
0.428571	0.571429	7
0.333333	0.333333	3
0.4	0.4	5
1	0	5
0.2	0.8	5
0.4	0.4	5
0.6	0	5
0.2	0.8	5
0.833333	0.166667	6
0.5	0.5	8
0.571429	0.428571	7
1	0	2
1	0	5
0.428571	0.571429	7
0.75	0.25	4
0.25	0.75	4
0.5	0.5	6
0.5	0.5	4
0.333333	0.666667	3
0	0.8	5
0	1	4
0.8	0.2	5
0.5	0.5	4
0	1	4
0.4	0.6	5
0.666667	0.333333	3
0.25	0.75	4
0	1	1
0.5	0.5	6
0.25	0.5	8
0.5	0.5	4
0.333333	0.666667	6
0.6	0.4	5
0.333333	0.666667	6
0.571429	0.428571	14
0	1	2
0.25	0.5	4
0.75	0.25	4
0.5	0.5	10
0.833333	0.166667	6
1	0	4
0.5	0.5	2
0	1	1
0.6	0.4	5
0.125	0.75	8
0.666667	0.333333	3
1	0	4
0.25	0.625	8
0.25	0.75	4
0.333333	0.666667	3
0.4	0.6	5
0.333333	0.666667	6
0	1	1
1	0	4
1	0	1
0	1	1
1	0	1
0	1	1
0.5	0.5	4
0.333333	0.666667	12
0.111111	0.888889	9
0.2	0.6	5
1	0	2
0.5	0.5	2
0.333333	0.333333	3
0.75	0.25	4
0.333333	0.666667	3
0.5	0.5	6
0.5	0.5	8
0.272727	0.727273	11
0.2	0.8	5
1	0	2
0.5	0.5	2
1	0	4
0.4	0.6	5
0	1	4
0.5625	0.375	16
0	1	1
0.666667	0.333333	3
0	1	1
0.5	0	2
0	1	1
0	1	1
0.666667	0.333333	3
0	1	2
0.25	0.5	4
0.75	0.25	4
0.285714	0.714286	7
0.833333	0.166667	6
0.833333	0	6
0.428571	0.571429	7
0.5	0.5	8
0.666667	0.333333	9
0.333333	0.666667	3
1	0	4
0.285714	0.714286	7
0.333333	0.5	6
0.2	0.6	5
1	0	2
1	0	6
0.2	0.4	5
0.333333	0.333333	3
0.5	0.5	2
0	1	1
0	1	1
0	1	1
0.4	0.6	5
0.666667	0.333333	3
0.833333	0	6
0.2	0.4	5
0.6	0.4	5
0.333333	0.666667	3
0.4	0.6	5
0.333333	0.666667	3
0.1	0.7	10
0.571429	0.428571	7
0.6	0.2	5
0.25	0.625	8
0	1	4
0.4	0.6	5
0.5	0.5	4
0.538462	0.307692	13
0.75	0.25	4
0.25	0.75	4
0.333333	0.583333	12
0.25	0	4
0.666667	0.333333	3
0.714286	0.285714	7
0	0.666667	3
0	1	2
0.6	0.4	5
0.75	0.25	8
0.444444	0.555556	9
0.833333	0.166667	6
0.333333	0	3
0.5	0.5	6
1	0	3
0.263158	0.473684	19
0.4	0.6	5
0.25	0.75	4
0.5	0.5	4
0.9	0.1	10
0	0.833333	6
0.6	0.4	5
0.4	0.2	5
0.4	0.6	5
0.428571	0.428571	7
0.6	0.4	5
0.333333	0.666667	3
0.75	0.25	4
0.5	0	4
0.25	0.75	4
0.571429	0.285714	7
0.666667	0.333333	3
0.666667	0.333333	6
0.5	0.5	4
0.25	0.75	4
0.8	0.2	5
0.333333	0.666667	3
0.4	0.6	5
0.142857	0.857143	7
0.375	0.625	8
0	0.8	5
0.166667	0.833333	6
0.666667	0.333333	6
0.666667	0.333333	3
0.333333	0.666667	3
0.5	0.5	4
0.272727	0.727273	11
0.444444	0.555556	9
0.5	0.375	8
0.6	0.4	10
0.4	0.6	5
0.181818	0.818182	11
0	0.5	2
0.8	0.2	5
0.4	0.6	5
0.75	0.25	4
0.363636	0.636364	11
0.857143	0.142857	7
0.285714	0.714286	7
0.166667	0.666667	6
0.8	0	5
1	0	3
0.166667	0.833333	6
0.125	0.875	8
0.25	0.75	8
0.461538	0.538462	13
0.428571	0.571429	7
0.5	0.5	4
0.571429	0.428571	7
0.363636	0.545455	11
0.571429	0.285714	7
0	1	6
0	1	2
0.5	0.5	4
0.181818	0.545455	11
0.5	0.5	2
0.25	0.5	4
0.5	0.4	10
1	0	2
0.571429	0.428571	7
0.555556	0.333333	9
0.5	0.5	6
0.666667	0.333333	3
0.333333	0.5	6
0.75	0.25	4
1	0	5
0.666667	0.333333	3
0.833333	0.166667	6
0	0.666667	3
0.5	0.5	2
0.545455	0.363636	11
0.444444	0.555556	9
0.25	0.75	4
0.5	0.4	10
1	0	3
0.75	0	4
0.272727	0.727273	11
0.555556	0.333333	9
0.666667	0.333333	6
0.857143	0.142857	7
0.555556	0.333333	9
0.285714	0.714286	7
0.75	0.25	4
1	0	3
0.875	0	8
0.555556	0.444444	9
0.25	0.75	4
0.25	0.25	4
0.5	0	2
0	1	5
0	1	2
0.5	0.5	4
0.4	0.4	5
1	0	8
1	0	1
0.375	0.5	8
0	1	1
0.5	0.5	2
0.5	0.5	6
0	1	1
0.2	0.8	10
0.4	0.6	5
0.166667	0.833333	6
0.5	0.5	4
0.333333	0.666667	9
0.285714	0.714286	7
0.714286	0.285714	7
0.7	0.3	10
0.555556	0.444444	9
0.25	0.75	4
0.2	0.8	5
0.75	0.25	4
0.2	0.8	5
0.333333	0.555556	9
0.6	0.4	5
1	0	3
0.666667	0.333333	3
0	1	3
0.5	0.5	8
0.5	0.5	4
0.4	0.6	5
0.428571	0.428571	7
0.5	0.5	6
0.454545	0.545455	11
0.5	0.5	4
0.333333	0.555556	9
0.833333	0.166667	6
1	0	10
0.538462	0.461538	13
0.25	0.5	4
0.5	0.5	8
0.5	0.5	14
1	0	1
0.25	0.75	4
0.6	0.4	5
0.8	0.2	5
0.444444	0.222222	9
0.333333	0.666667	6
0.571429	0.428571	7
0.333333	0.5	6
0.666667	0.333333	3
0.428571	0.571429	7
0.428571	0.571429	7
0.666667	0.333333	6
0.142857	0.857143	7
0.75	0.25	4
0.25	0.75	4
0.75	0.25	4
0.714286	0.285714	7
0.5	0	2
0	1	3
0	1	1
0.333333	0.666667	6
0.857143	0	7
0.75	0.25	4
0.666667	0.166667	6
1	0	2
0	1	4
0.555556	0.111111	9
0.75	0.25	4
0.333333	0.666667	6
0.5	0.5	4
0.75	0.25	4
0.444444	0.555556	9
0.5	0.5	2
0.4	0.6	5
0.25	0.75	4
0.5	0.5	4
1	0	4
0.333333	0.666667	3
0.6	0.4	5
0.714286	0.142857	7
0.25	0.75	4
0.571429	0.428571	7
0.333333	0.666667	3
0.375	0.625	8
0.666667	0.333333	6
0.5	0.25	4
0.333333	0.333333	3
0.666667	0.333333	6
0	1	1
0.5	0.5	6
0.230769	0.692308	13
0	1	1
0.666667	0.333333	6
0.5	0.5	4
0	0.666667	3
0.75	0.25	8
0.333333	0.666667	3
0.25	0.75	8
1	0	4
0.75	0.25	8
0.2	0.6	5
0.666667	0.333333	6
1	0	1
0.5	0.5	10
0.285714	0.714286	7
0.75	0.25	4
0.5	0.5	2
0.5	0.5	2
0.666667	0.333333	3
0.571429	0.428571	7
0.666667	0	3
0.75	0.0833333	12
0.428571	0.571429	7
0.25	0.75	4
0.666667	0.333333	3
1	0	1
1	0	3
0.666667	0.333333	3
0.111111	0.888889	9
0	1	5
0.5	0.5	10
0	0.666667	3
0.333333	0.5	12
0.375	0.625	8
0.571429	0.428571	7
0	1	5
0.5	0.416667	12
0.666667	0.333333	3
0.5	0.5	8
0.4	0.4	5
0.333333	0.666667	6
0.0909091	0.909091	11
0.625	0.375	8
0.222222	0.777778	9
0.5	0.4	10
0.333333	0.666667	3
0.6	0.4	5
0.5	0.333333	6
0.4	0.6	5
0.125	0.875	8
0.416667	0.5	12
0.75	0.25	4
0.75	0.25	4
0.875	0.125	8
0.428571	0.428571	7
0	1	1
0.714286	0.285714	7
0.666667	0.333333	3
0.333333	0.444444	9
0.5	0.5	4
0.4	0.4	5
0.4	0.6	5
0.833333	0.166667	6
1	0	3
0.285714	0.714286	7
0.8	0.2	5
0.6	0.4	5
0.333333	0.666667	3
0.454545	0.545455	11
0.4	0.4	5
0.6	0.2	5
0.5	0.5	6
1	0	2
0.6	0.2	5
0.571429	0.142857	7
0.2	0.7	10
0.5	0.5	4
0.4	0.6	5
0.444444	0.444444	9
1	0	1
0	1	6
0.571429	0.285714	7
0.5	0.375	8
0.714286	0.285714	7
0.375	0.375	8
1	0	1
0.333333	0.666667	3
0	1	3
0.272727	0.727273	11
0.5	0.5	8
0.5	0.5	8
0.5	0.166667	6
0.285714	0.714286	7
0.25	0.5	4
0.75	0.25	4
0.666667	0.333333	3
0.5	0.5	4
0	1	3
0.333333	0.666667	9
0.333333	0.666667	3
0	1	6
0.666667	0.333333	3
0.2	0.8	5
0.666667	0.333333	3
0.333333	0.666667	6
0.5	0.5	2
0.666667	0.333333	6
0.571429	0.428571	7
1	0	7
0.5	0.5	2
0.833333	0.166667	6
0.444444	0.444444	9
0.666667	0.166667	6
0.428571	0.428571	7
0.2	0.8	5
0.363636	0.545455	11
1	0	4
0.8	0.2	5
0.416667	0.583333	12
0	1	1
0.333333	0.666667	3
0.25	0.25	4
1	0	5
0.625	0.25	8
0.333333	0.666667	3
0.333333	0	9
0.5	0.5	2
0.25	0.75	4
0.571429	0.428571	7
0.5	0.5	4
0.2	0.6	5
0.222222	0.777778	9
0.285714	0.714286	7
0.421053	0.421053	19
0.666667	0.333333	3
0.4	0.6	10
0.2	0.8	5
0.5	0.5	6
0.285714	0.714286	7
0.571429	0.428571	7
0.666667	0.333333	3
1	0	6
0.5	0.5	6
0.6	0.4	5
0.181818	0.818182	11
0.25	0.75	4
0.4	0.4	5
0.666667	0.333333	6
0.142857	0.857143	7
0.5	0.25	4
0.4	0.6	5
0.5	0.5	4
0.666667	0.333333	3
0.166667	0.833333	6
0.333333	0.666667	3
0.75	0.25	4
0.833333	0.166667	6
1	0	5
0.2	0.8	5
0.4	0.6	5
0.75	0.25	8
0	0.8	10
0.8	0.2	10
0.428571	0.571429	7
0.142857	0.857143	7
0.5	0.5	8
0.5	0	6
1	0	5
0.285714	0.571429	7
0.333333	0.666667	3
0.3	0.7	10
0.125	0.125	8
0.333333	0.444444	9
0	1	3
0.6	0.4	5
0.333333	0.5	6
0	1	1
0.7	0.2	10
0.833333	0.166667	6
0.583333	0.333333	12
0.666667	0.166667	6
0	1	2
0	1	6
1	0	3
0	1	2
0.5	0.5	6
0.571429	0.285714	7
0.375	0.5	8
0.6	0	5
0.545455	0.454545	11
0.75	0.25	4
0.5	0.333333	6
0.666667	0.333333	6
0.571429	0.428571	7
0.363636	0.454545	11
0.4	0.6	5
0.4	0.6	5
0.5	0.5	2
0.266667	0.666667	15
0.625	0.25	8
0	1	1
1	0	4
0.615385	0.307692	13
0.6	0.4	5
0.285714	0.571429	7
0.555556	0.444444	9
0.833333	0.166667	6
0.25	0.75	8
0.666667	0.333333	6
0.3	0.7	10
0.4	0.6	5
0.888889	0	9
0.333333	0.666667	9
0.6	0.4	5
0	1	1
0.5	0.5	8
0.166667	0.666667	6
0.125	0.75	8
0.666667	0.333333	3
0.571429	0.285714	7
0.8	0.2	5
0.714286	0.285714	7
0.75	0.25	4
0.5	0.5	6
0.666667	0.333333	6
0.666667	0.333333	6
0.5	0.375	8
0	1	2
0.571429	0.285714	7
0.357143	0.571429	14
0.333333	0.5	6
0	1	2
0	1	2
0	1	1
0.25	0.5	4
0.5	0.5	4
0.25	0.75	8
0.5	0.5	12
0.25	0.75	8
1	0	2
0.666667	0.333333	3
0.8	0	5
1	0	3
0.4	0.4	5
0.5	0.5	8
0.666667	0.333333	6
0	1	2
0.5	0.375	8
0	1	2
0	1	6
0.571429	0.428571	7
0.714286	0.142857	7
0	1	4
0.666667	0.333333	9
0.4	0.4	5
0.2	0.8	10
1	0	4
0.25	0.75	4
0	1	2
1	0	4
0	1	7
0.2	0.8	5
0	1	3
0	1	5
0.6	0.4	5
0.25	0.75	8
0	1	5
0.166667	0.833333	6
0.333333	0.666667	3
0	1	8
0.333333	0.666667	3
0.166667	0.833333	6
0.2	0.8	5
0.555556	0.444444	36
0.444444	0.518519	27
0	1	3
0	1	1
0.777778	0.222222	9
0.75	0.25	4
0.25	0.75	4
0.5	0.5	4
0.666667	0.333333	6
0.6	0.2	5
0.666667	0.333333	3
0.142857	0.857143	7
0.714286	0.285714	7
0.375	0.625	8
0.666667	0.333333	3
0.5	0.5	6
0.333333	0.666667	3
0.75	0.25	8
0.375	0.625	8
0.571429	0.428571	7
0.6	0.2	5
0.25	0.75	4
1	0	4
1	0	3
0.6	0.4	10
0.666667	0.333333	3
0.125	0.875	8
0	1	1
0.166667	0.833333	6
0.5	0.5	4
0.5	0.5	6
0	1	6
0.8	0.2	5
1	0	3
1	0	1
0.75	0.25	4
0.5	0.5	2
0	1	1
0.5	0.5	6
0.5	0.5	8
0	1	5
0.375	0.625	8
0	1	1
0	1	5
0.5	0.5	2
0.285714	0.571429	7
0.375	0.625	8
0	1	2
0.2	0.8	5
0.666667	0.333333	9
0.619048	0.380952	21
0.666667	0.333333	3
0.285714	0.571429	7
0.5	0.5	4
0	1	5
0	1	3
0.333333	0.666667	3
0	1	3
0.5	0.5	4
0.4	0.6	5
0.75	0.25	4
0	0.666667	3
0.555556	0.444444	9
0.5	0.5	2
0.5	0.5	6
0.5	0.5	10
1	0	2
0.857143	0	7
0.333333	0.666667	3
0.333333	0.666667	3
0.75	0.25	4
0.5	0.5	6
0.166667	0.833333	6
0.5	0.5	12
0.833333	0.166667	6
0.75	0.25	4
0.5	0.5	4
0.444444	0.555556	9
0.25	0.75	8
0.25	0.75	8
0	1	1
0.285714	0.714286	7
0.5	0.5	2
0.2	0.8	5
0.428571	0.571429	7
0.7	0.3	10
0.5	0.5	2
0.666667	0.333333	3
0.625	0.375	8
0.833333	0.166667	6
0.666667	0.333333	9
0.75	0.25	4
0	1	4
0.25	0.75	4
0.6	0.4	5
0.333333	0.666667	6
0.5	0.5	2
0.166667	0.833333	6
1	0	1
0	1	3
0.2	0.8	5
0.5	0.5	32
0.5	0.5	2
0.571429	0.428571	7
0.2	0.8	5
0.875	0.125	8
0	1	1
0.5	0.5	4
0.545455	0.454545	11
0.666667	0.333333	6
0	1	1
1	0	2
0	1	4
0	0.666667	3
0.625	0.375	8
0	1	6
0	1	1
1	0	1
0.714286	0.285714	7
0.25	0.5	4
1	0	1
0.2	0.8	5
0.428571	0.571429	7
0.5	0.5	4
0	1	3
0.428571	0.571429	7
1	0	4
0	1	7
0	1	2
1	0	3
0.2	0.8	5
0.4	0.6	5
1	0	1
0.25	0.75	8
0.8	0.2	5
0.571429	0.428571	7
0.6	0.4	5
0.2	0.8	5
0.25	0.75	4
0.2	0.8	5
0	1	1
0.666667	0.333333	3
1	0	3
1	0	3
0.571429	0.428571	7
0	1	2
0.5	0.5	2
0.666667	0.333333	6
0.2	0.8	5
0.333333	0.666667	3
0.75	0.25	4
0.833333	0.166667	6
0.666667	0.333333	3
0	1	2
0.625	0.375	8
0.2	0.8	5
0.333333	0.666667	6
0.166667	0.833333	6
1	0	1
1	0	2
0.625	0.375	8
0.666667	0.333333	6
0.571429	0.428571	7
0.4	0.6	5
0.7	0.3	10
0.4	0.6	5
0.666667	0.333333	9
0.75	0.25	4
0.555556	0.444444	9
0.333333	0.5	6
0.4	0.6	5
1	0	6
1	0	9
0	1	1
0	1	3
0.5	0.5	4
0.9	0.1	10
1	0	1
1	0	3
0.75	0.25	4
0.75	0.25	8
0.5	0.5	2
0.5	0.5	2
0.5	0.5	4
0.888889	0	9
0.625	0.375	8
0.571429	0.428571	7
0.666667	0.333333	3
1	0	5
0	1	6
0	1	4
0.666667	0.333333	3
0	1	2
0	1	1
0.5	0.5	6
0.25	0.75	4
1	0	7
0.625	0.375	8
0.75	0.25	4
0.375	0.625	8
0.25	0.75	4
0.8	0.2	5
0.4	0.6	5
0	1	2
0.428571	0.571429	7
0.333333	0.666667	3
0.666667	0.333333	3
1	0	1
0.4	0.6	5
0.666667	0.333333	3
1	0	3
0.25	0.75	4
0.714286	0.285714	14
0	1	2
0.666667	0.333333	3
0.333333	0.666667	3
0.333333	0.666667	3
0.571429	0.428571	7
0.25	0.75	4
0	1	5
1	0	1
1	0	3
1	0	3
0.5	0.5	2
0.166667	0.833333	6
0.5	0.5	6
0.333333	0.666667	3
0.777778	0.222222	9
0.6	0.4	5
0.714286	0.285714	7
0.166667	0.833333	6
0.1	0.9	10
0.4	0.6	5
0.571429	0.428571	7
0.4	0.6	5
0.454545	0.545455	11
0.333333	0.666667	12
0.5	0.5	2
0.6	0.4	5
0.333333	0.666667	6
0.428571	0.571429	7
0.833333	0.166667	6
0.5	0.5	4
0.2	0.6	5
0	1	7
0.25	0.75	4
0	1	2
0.75	0.25	4
1	0	5
0.444444	0.555556	9
1	0	2
0	0.5	2
0.75	0.25	8
0.75	0.25	4
0	1	1
0.5	0.5	8
0.666667	0.333333	3
0.333333	0.666667	3
0.333333	0.666667	6
0.2	0.8	5
0.166667	0.833333	6
0.833333	0.166667	6
0.8	0.2	5
0.818182	0.181818	11
0.75	0.25	8
0.7	0.3	10
0	1	5
1	0	2
0	1	1
1	0	1
0.5	0.5	8
0.333333	0.666667	6
0	1	1
0.25	0.75	4
0	1	2
0.142857	0.714286	7
0.333333	0.666667	3
1	0	7
0.444444	0.555556	9
0.5	0.5	12
0.2	0.8	10
0	1	1
0.5	0.5	4
0	1	3
0.428571	0.571429	14
0.2	0.8	5
0.333333	0.666667	6
0.166667	0.666667	12
0	1	3
0.214286	0.714286	14
0	1	3
0	1	2
0.0909091	0.909091	11
0	0	1
0.230769	0.769231	13
0.111111	0.888889	18
0.5	0.5	4
0	1	2
0.142857	0.857143	7
0.363636	0.636364	11
0	1	3
0.8	0.2	5
0.272727	0.636364	11
0.428571	0.571429	14
0.6	0.4	5
0.6	0.2	5
0.333333	0.333333	6
1	0	2
0.75	0.25	4
0.25	0.75	4
0.142857	0.857143	7
0	1	4
0	1	1
0	1	1
0	0	1
0	1	1
0	1	1
0	1	1
0	1	1
0	0	1
0.714286	0.285714	7
0	1	1
0.666667	0.333333	3
0	1	2
0.6	0.4	5
0.5	0.5	2
0.5	0.25	4
0.428571	0.571429	7
0.125	0.875	8
0.428571	0.142857	7
0.6	0.4	5
0	1	1
0.285714	0.642857	14
0	1	2
0	1	1
0.833333	0.166667	6
0	1	1
0.375	0.625	8
0.333333	0.666667	6
0.6	0.4	5
0.5	0.5	2
0.666667	0.333333	3
0.75	0.25	4
0.5	0.5	4
0.25	0.5	4
0	1	1
0.5	0.5	6
0	1	1
0	1	1
0.666667	0.333333	3
0.2	0.8	5
0.428571	0.571429	7
0.4375	0.4375	16
0	1	1
0	1	1
0.2	0.8	5
0	1	1
0.5	0.333333	6
0.6	0.4	5
0.5	0.25	4
0.2	0.8	5
0.285714	0.714286	7
0.428571	0.571429	7
0	1	10
0	1	3
0.2	0.8	5
0.666667	0.333333	3
0.75	0.25	8
0.75	0.25	4
0.5	0.5	14
0.5	0.5	6
1	0	1
0	1	3
0.3	0.7	10
0	0.152	750
0	0	2
0	1	2
0	1	6
0.5	0.5	2
0.333333	0.666667	3
0.75	0.25	4
0.5	0.5	4
0.25	0.75	4
0	0.75	4
0	1	3
0.5	0.5	4
0	1	3
0.666667	0	3
0	1	3
0.7	0.3	10
0.5	0.5	2
0.5	0.5	2
0.333333	0.666667	3
0.25	0.5	4
0.5	0.5	2
0.333333	0.666667	3
0	1	2
0	1	6
1	0	2
1	0	2
0.2	0.8	5
0	1	3
0.5	0.5	6
0.2	0.6	5
1	0	2
0	1	1
0	1	1
0	1	4
0.25	0.75	4
0	1	4
0	1	5
0.333333	0.666667	3
0	1	4
0.25	0.75	4
0.5	0.5	4
0.25	0.5	4
0.333333	0.666667	3
0.333333	0.666667	3
0	1	2
0.2	0.8	5
0	1	3
0	0.666667	3
0	1	2
0.75	0	4
0	1	3
0.5	0.5	2
0	1	3
0.25	0.75	4
0.6	0.4	5
0.2	0.8	5
0.2	0.8	5
0.5	0.5	4
0.5	0.5	8
0	1	2
0.2	0.8	5
0.5	0.5	4
0.666667	0.333333	3
0.5	0.5	4
0.166667	0.666667	6
0.428571	0.571429	7
0.166667	0.666667	6
0.166667	0.666667	6
0.166667	0.666667	6
0.166667	0.666667	6
0	1	3
0.333333	0.666667	3
0	0.5	2
0.5	0.5	2
0.25	0.5	4
0.166667	0.666667	12
0	1	1
0.111111	0.777778	9
0.75	0.25	4
1	0	2
0.666667	0.333333	3
0	0.666667	3
0.2	0.8	5
1	0	2
0	1	2
0.5	0.5	8
0.333333	0.666667	3
0.5	0.5	2
0	1	1
0.333333	0.666667	3
0.5	0.5	4
1	0	3
0	0.666667	3
0.2	0.6	5
0.5	0.5	2
0.222222	0.777778	9
0.625	0.375	8
0	1	2
1	0	3
0.8	0.2	5
0.0714286	0.857143	14
0.333333	0.666667	9
0.8	0.2	5
0.333333	0.666667	3
0.5	0.5	8
0.333333	0.444444	9
0	1	2
0.142857	0.857143	7
0.333333	0.666667	3
0	0.75	4
0.75	0	4
0.5	0.333333	6
0	0.5	2
0	1	4
0.5	0.5	2
0	1	4
0.833333	0.166667	6
0	1	2
0.5	0.5	2
0.333333	0.666667	3
0.75	0.25	4
0.333333	0.666667	3
0.25	0.75	4
0.666667	0.333333	3
0.25	0.75	4
0.428571	0.571429	7
0.5	0.5	2
0.333333	0.666667	3
1	0	4
0.428571	0.571429	7
0	1	2
0.666667	0.333333	6
0	1	2
0.5	0.5	6
1	0	2
0	1	5
0.285714	0.714286	7
0.25	0.75	4
0.166667	0.833333	6
0.285714	0.428571	7
0.5	0.25	4
0.428571	0.428571	7
0.571429	0.428571	7
0.333333	0.5	6
0	0.5	2
0.333333	0.666667	3
0.2	0.8	5
0.166667	0.833333	6
0	1	1
0	1	1
0	1	2
0.25	0.75	4
0.571429	0.285714	7
0.666667	0	3
0.4	0.6	5
1	0	4
0.25	0.75	8
0.8	0.2	5
0.5	0.5	2
1	0	1
0.5	0.5	4
0.333333	0.333333	3
0	1	4
0.333333	0.666667	9
0.6	0.4	5
1	0	2
0	1	2
0.5	0.5	2
0.5	0.5	2
0	1	3
0	1	3
0.5	0.5	2
0.25	0.75	4
0.25	0.75	4
0.5	0.5	2
0.25	0.75	4
0.5	0.333333	6
0.625	0.25	8
0.75	0.25	4
0.5	0.5	6
0	1	4
0	1	3
0	1	2
0.125	0.625	8
0.666667	0	3
0	1	2
0.666667	0.333333	3
0.2	0.8	5
0.666667	0.333333	3
0	0.5	6
0.75	0.25	4
0.666667	0.333333	6
1	0	3
0	1	2
0.25	0.75	4
0.555556	0.444444	9
0.5	0.5	2
0	1	3
0	0	1
0	1	2
0.375	0.5	8
0.666667	0.111111	9
0.25	0.625	8
0.571429	0.428571	7
0.380952	0.571429	21
0	1	3
0	1	5
0.666667	0.333333	6
1	0	2
0.166667	0.5	6
0.75	0.25	8
0.333333	0.666667	3
1	0	5
1	0	2
0	1	2
0	1	7
0.5	0.5	2
0	1	2
0.75	0	4
0.333333	0.666667	3
0.333333	0.333333	3
0.538462	0.307692	13
0.5	0.25	4
0.666667	0.333333	3
0.5	0.5	4
1	0	8
0.25	0.75	4
0.6	0.4	5
0.5	0.25	4
0.6	0.4	5
0.833333	0.166667	6
0.6	0.4	5
0	1	4
0	1	2
0.363636	0.636364	11
0.833333	0.166667	6
0.1	0.9	10
1	0	1
0.75	0	4
0.428571	0.428571	7
0.833333	0.166667	6
0.571429	0.428571	7
0.428571	0.571429	7
0.75	0.25	8
0.875	0.125	8
0.75	0.25	4
1	0	7
0.8	0.2	5
0.461538	0.461538	13
0.533333	0.466667	15
0.692308	0.307692	13
0.666667	0.333333	6
0.666667	0.333333	3
0.833333	0.166667	6
0.875	0.125	8
0.714286	0.142857	7
0.5	0.5	8
1	0	1
0.625	0	8
0.166667	0.666667	12
0.333333	0.6	15
0.6	0.4	10
0.818182	0.181818	11
1	0	2
0.5	0.5	4
1	0	3
0.5	0.5	8
0	1	3
1	0	1
0.707317	0.268293	41
0.714286	0.285714	7
0.714286	0.285714	21
0	0.75	4
0.333333	0.666667	6
0	1	1
0	0	1
0	1	1
0	0.125	8
0	1	6
0.833333	0.166667	6
0.2	0.4	5
0.777778	0.222222	9
0.238095	0.714286	21
0.5	0.5	6
1	0	3
0.714286	0.142857	7
0.466667	0.466667	15
0.9	0.1	10
0.25	0.75	8
0.428571	0.571429	7
0.5	0.5	2
0	1	2
0	1	2
0	1	2
0	1	2
0	1	3
0	1	2
0.2	0.6	5
0	1	2
0.25	0.75	4
0	0.666667	3
0.333333	0.666667	3
0	1	2
0	1	2
0	1	2
0	1	2
0	1	2
0	1	2
0	1	3
0	1	4
0	1	2
0	1	3
0	1	3
0	1	2
0.2	0.6	5
0.25	0.75	4
0	1	2
0	1	2
0	1	2
0.25	0.75	4
0	0.666667	3
0	1	2
0	1	2
0	1	2
0.25	0.75	4
0.333333	0.666667	3
0	1	2
0	1	2
0	1	2
0.333333	0.666667	3
0	1	2
0	1	3
0.333333	0.666667	3
0	1	2
0.25	0.75	4
0.333333	0.666667	3
0	1	2
0	1	2
0	1	2
0	1	2
0.333333	0.666667	3
0.5	0.5	2
0.333333	0.666667	3
0	0.666667	3
0	0.666667	3
0	1	2
0	1	3
0	1	3
0	1	2
0.25	0.75	4
0	1	2
0	1	2
0	1	2
0	1	2
0	1	2
0	1	2
0	1	3
0.333333	0.666667	3
0.2	0.8	5
0.2	0.8	5
0.3	0.7	10
0.266667	0.666667	15
0.357143	0.642857	14
0.222222	0.666667	9
0.111111	0.888889	9
1	0	2
1	0	1
0.833333	0.166667	6
1	0	1
1	0	1
0.625	0.375	8
0.75	0.25	4
0.166667	0.833333	6
0	1	2
0	0	5
0.1875	0.8125	16
0	0.875	8
0	1	10
0.111111	0.722222	18
0.0714286	0.714286	14
0.307692	0.692308	13
0.285714	0.714286	21
0.0952381	0.761905	21
0.25	0.55	20
0.416667	0.5	12
0.25	0.75	8
0.222222	0.555556	18
0.16	0.8	25
0.333333	0.5	6
0.625	0.25	8
0.142857	0.857143	7
0.263158	0.736842	19
0.222222	0.777778	9
0.208333	0.75	24
0.178571	0.785714	28
0.2	0.7	10
0.4	0.533333	15
0.25	0.75	8
0.0833333	0.791667	24
0.136364	0.727273	22
0.111111	0.833333	18
0.0952381	0.761905	21
0	1	6
0.419355	0.580645	31
0.3125	0.6875	16
0.285714	0.642857	14
0.181818	0.818182	66
0.272727	0.727273	11
0.111111	0.888889	27
0	1	6
0.2	0.8	10
0	1	3
0	1	10
0.125	0.75	8
0.285714	0.714286	7
0.4	0.4	5
0	1	5
0.230769	0.692308	13
0.166667	0.833333	6
0.142857	0.857143	7
0.4	0.6	10
0	1	5
0.625	0.25	8
0	1	1
0.6	0.2	5
0.166667	0.666667	6
0.181818	0.727273	11
0	1	5
0.25	0.75	8
0.333333	0.583333	12
0.75	0.25	4
0.75	0.25	4
0	0	2
0.333333	0.666667	3
0	0.5	2
1	0	1
0	1	1
0	0.666667	3
1	0	1
0	1	1
0	1	1
0	0.75	4
1	0	2
0.857143	0.142857	7
0.5	0.5	2
0	0	1
0	1	3
0.4	0.4	5
0	1	4
0.8	0.2	5
0.333333	0.666667	3
1	0	3
0.75	0.25	4
1	0	2
0	1	3
1	0	1
0.333333	0.666667	3
0.2	0.8	5
1	0	1
0.25	0.5	4
0	1	1
0.75	0.25	4
0	0	1
1	0	2
0.6	0.4	5
0.333333	0.666667	3
0.4	0.4	5
0	1	2
0.125	0.875	8
0.666667	0.222222	9
0.333333	0.666667	3
0	1	1
0.25	0.5	4
0.25	0.625	8
0	1	4
0.25	0.75	4
0.2	0.6	5
0.333333	0.5	6
1	0	3
0.833333	0.166667	6
0.25	0.75	4
0.5	0.5	4
0	1	4
0	0.75	4
0.166667	0.666667	6
0	0.666667	3
0	0	1
0	0.833333	6
0.5	0.25	4
0.166667	0.666667	6
0	1	1
0.666667	0.333333	3
0.4	0.6	5
0	0.8	5
0.666667	0.333333	3
0.375	0.625	8
0.666667	0.333333	3
0.571429	0.428571	7
0.2	0.8	5
0.571429	0	7
0	0	1
0.2	0.8	5
0	1	4
0.75	0.25	4
0.2	0.4	5
0.333333	0.666667	3
0.25	0.75	8
0.5	0.5	2
0	1	4
1	0	3
0	1	3
0.666667	0.333333	3
0.625	0.25	8
1	0	2
0	1	4
0.25	0.75	4
0.5	0.5	2
0	0.75	4
0	0.8	5
0.333333	0.666667	3
0	1	1
0.166667	0.833333	6
0.666667	0.333333	3
1	0	2
0.75	0.25	4
0.333333	0.666667	3
0.5	0.5	2
0.333333	0.666667	3
0	1	3
0.625	0.375	8
1	0	4
0	1	3
0.5	0.333333	6
0.25	0.75	4
0	1	3
0.2	0.8	5
0.285714	0.714286	7
0.5	0.5	4
0.666667	0.333333	6
0	1	3
0.75	0	4
0	1	2
0	0.5	2
0	0.666667	3
0	1	2
0	1	2
0	1	2
0	1	2
0.333333	0.666667	3
1	0	2
0.5	0.333333	6
0.333333	0.666667	3
0.333333	0.666667	3
0.6	0.4	5
0	1	4
0.25	0.75	4
0.666667	0.333333	3
0.5	0.5	4
0.25	0.75	4
0	0.5	2
0.25	0.5	4
0.5	0.5	2
0.428571	0.571429	7
0.333333	0.666667	3
0.2	0.8	5
1	0	3
0	1	6
0	1	3
0	1	2
0.4	0.6	5
0.75	0.25	4
0.25	0.75	4
1	0	2
0.75	0.25	4
1	0	1
0.333333	0.5	6
0.2	0.8	5
0.2	0.4	5
0.333333	0.333333	3
0.5	0.5	2
0	1	5
0.75	0.25	4
0	1	5
1	0	1
0.666667	0.333333	3
0.6	0.4	5
0.5	0	2
0.428571	0.571429	7
1	0	2
0.5	0.5	2
0.5	0.5	4
0.166667	0.833333	6
0.2	0.8	5
0.333333	0.333333	3
1	0	2
0.4	0.6	5
0	0.75	4
0.333333	0.666667	3
0.666667	0.333333	3
0.333333	0.666667	6
0.4	0.6	5
1	0	2
0	1	3
1	0	1
0.6	0.2	5
0.75	0.125	16
0.5	0.333333	6
0.333333	0.333333	3
0.333333	0.333333	3
0	1	3
0	1	4
0	1	5
0	1	3
0.75	0	4
0.5	0.333333	6
0	1	2
0.2	0.4	5
0.5	0.5	4
0.25	0.75	4
0.333333	0.666667	6
0.5	0.5	2
1	0	3
1	0	2
0.333333	0.666667	3
0	0	1
0	0	1
0	1	2
0.25	0.75	4
0.25	0.75	4
0.75	0.25	4
0.2	0.8	5
0	1	1
0.5	0.5	2
0.333333	0.333333	3
0.5	0.5	4
0	1	5
1	0	2
0.5	0.333333	6
0.333333	0.666667	3
0.666667	0.333333	3
0.25	0.75	4
0	1	3
0.5	0.5	2
0.5	0.5	4
0.833333	0	6
1	0	3
0	0.833333	6
0.333333	0.666667	6
0	0.5	2
1	0	1
0.8	0.2	5
0.5	0.375	8
1	0	2
0.6	0.4	5
0.4	0.6	5
1	0	1
0	0.5	2
0.333333	0.5	6
0	1	1
0.428571	0.428571	7
0.714286	0.142857	7
0.333333	0.666667	3
0.4	0.6	5
0.666667	0.333333	3
0	0	1
0.666667	0.333333	3
0.2	0.8	5
0	1	1
0.0833333	0.666667	12
0.666667	0.333333	3
0.5	0.5	4
0.5	0.5	2
0.6	0.4	5
0.222222	0.777778	9
0.75	0.25	4
0.5	0.5	2
0	1	1
1	0	1
1	0	2
0	1	3
0	1	3
0.6	0.4	5
0	1	2
0.75	0	4
1	0	2
0	1	2
0.5	0.5	2
0	0.8	5
1	0	4
0.333333	0.666667	3
0.333333	0.333333	3
0.75	0.25	4
0.333333	0.666667	6
0.5	0.5	4
0	1	3
0.333333	0.333333	3
0.666667	0.333333	3
0.555556	0.444444	9
0	1	5
0.25	0.75	4
0	1	2
0.333333	0.666667	3
0.333333	0.666667	3
0	1	4
0	1	4
0.857143	0	7
0	1	3
0.4	0.4	5
0	1	5
0	1	3
0.714286	0.285714	7
0.333333	0.666667	3
1	0	4
0.5	0.5	2
0.333333	0.666667	3
0.5	0.5	4
0.25	0.75	4
0.166667	0.833333	6
0.5	0.5	2
0	1	1
1	0	1
0	0.833333	6
0.5	0.5	4
0	1	2
0.25	0.75	4
1	0	4
1	0	1
0	0.5	2
0	1	2
0.5	0.5	2
0.5	0.5	2
0.333333	0.666667	3
1	0	1
0.666667	0.333333	3
0	0.5	2
0	1	2
0.666667	0.333333	6
0.2	0.8	5
0.5	0.166667	6
0.666667	0.166667	6
0	1	1
0.1	0.8	10
0.714286	0.285714	7
0.375	0.5	8
0.5	0.5	4
0.25	0.75	4
0.6	0.4	5
0.2	0.8	5
0	1	4
0.5	0.5	2
0	1	5
0.5	0.5	2
0.5	0.25	4
0	0.833333	6
0	1	5
0.8	0.2	5
0.333333	0.666667	6
1	0	2
0.8	0	5
0	0.666667	3
0.5	0.5	4
0	0	1
0	1	2
0.6	0.4	5
0.25	0.75	4
0.25	0.75	4
0	1	3
0.285714	0.571429	7
0	0.857143	7
0.333333	0.666667	3
0.5	0.5	2
0.5	0.5	2
0.5	0.166667	6
0	1	2
0.6	0.4	5
0.25	0.75	4
0	0	1
0.5	0.5	4
0	1	3
0.166667	0.833333	6
0	1	3
0.6	0.4	5
0	1	1
1	0	2
0.5	0.5	2
0.5	0.5	2
0	1	2
0.333333	0.666667	3
0.166667	0.833333	6
0.25	0.75	4
0	1	1
1	0	3
0	0.666667	3
0.666667	0.333333	3
1	0	2
0.125	0.75	8
0	1	2
0	1	1
0.333333	0.333333	3
0.25	0.75	4
0.2	0.8	5
0.5	0.5	2
0	1	3
0.666667	0.333333	6
0.75	0.25	4
0.2	0.6	5
0.25	0.75	4
1	0	3
0.25	0.75	4
0.333333	0.666667	3
0.333333	0.666667	6
0	1	6
0	1	1
0.333333	0.666667	3
0.5	0.5	2
0.285714	0.714286	7
1	0	2
0	1	3
0.25	0.75	4
0.285714	0.714286	7
1	0	4
0.285714	0.571429	7
0.75	0.25	4
0.6	0.2	5
1	0	3
0.4	0.6	5
0.333333	0.666667	3
0.666667	0	3
0	0.6	5
0	1	3
0.4	0.6	5
0.166667	0.833333	6
1	0	3
0	1	3
0.333333	0.333333	6
0.416667	0.583333	12
0.333333	0.666667	3
0.428571	0.571429	7
0.8	0.2	5
1	0	3
0.5	0.25	4
0	1	3
0.333333	0.5	6
0.5	0.25	4
0.333333	0.666667	3
0	0.5	2
0.166667	0.833333	6
0.166667	0.833333	6
0	0.857143	7
0	1	6
0.5	0.5	4
1	0	1
0.4	0.6	5
0.6	0.4	5
0	1	1
0.333333	0.666667	3
0.666667	0.333333	3
0	0.5	4
0	1	3
0.25	0.5	4
0.333333	0.666667	9
0.75	0.25	4
0.25	0.75	8
0.666667	0.333333	3
0	1	3
0.6	0.4	5
1	0	1
0.666667	0.333333	3
0.166667	0.833333	6
0.6	0.2	5
0.5	0.5	4
1	0	1
0.333333	0.666667	6
0.5	0.5	2
0	0	1
0.666667	0.333333	3
0.25	0.75	4
0.6	0.4	5
0.166667	0.833333	6
0.166667	0.666667	6
0.2	0.8	5
0	0	1
0	1	2
0.25	0.75	4
0.714286	0.285714	7
0.666667	0.333333	3
0.333333	0.666667	3
0	1	1
0.8	0.2	5
0.666667	0	3
0.666667	0.333333	3
0.461538	0.538462	13
0.5	0.5	4
0	0.5	4
0	1	3
0	1	5
0	1	3
0.333333	0.666667	3
0	1	3
1	0	3
0.166667	0.833333	6
0.333333	0.666667	3
0	1	4
0.5	0.25	4
0.75	0.25	4
0	0.5	4
1	0	2
0	1	1
0.6	0.2	5
0.75	0.25	8
0	0.5	2
0.166667	0.666667	6
0.4	0.6	5
0.4	0.6	5
0.75	0.25	8
0.5	0.5	4
0.5	0.5	4
0.5	0.5	4
0	0.75	4
0.2	0.8	5
0.285714	0.714286	7
1	0	2
0.666667	0.333333	3
0	0.833333	6
0.5	0.5	4
0.25	0.75	4
0.333333	0.666667	3
0.6	0.4	5
1	0	2
0.4	0.6	5
0.25	0.5	4
0.142857	0.857143	7
0.333333	0.666667	3
0.5	0.5	4
0.666667	0.333333	3
0.5	0.5	6
0.4	0.6	5
0.5	0.5	2
0	1	3
0.5	0.25	4
0.25	0.75	4
0.166667	0.5	6
0.6	0.4	5
0	1	6
0.6	0.4	5
0.333333	0.555556	9
1	0	1
0.6	0.4	5
0.285714	0.714286	7
0.5	0.5	4
0.285714	0.714286	7
0.5	0.5	2
0.571429	0.285714	7
1	0	3
0.142857	0.857143	7
1	0	2
0	1	5
0.5	0.5	4
1	0	2
0	1	8
0.5	0.5	4
0.666667	0.333333	6
0.666667	0.333333	3
0.5	0.5	2
0.333333	0.666667	3
0.285714	0.571429	7
0.75	0	4
0.4	0.4	5
0.25	0.75	8
0.666667	0.333333	6
0.333333	0.666667	6
0	1	2
0.333333	0.666667	3
0.8	0.2	5
0.75	0.25	4
0	1	5
0.285714	0.714286	7
0.571429	0.428571	7
0.166667	0.666667	12
0.75	0.25	4
0	0.75	8
0.5	0.5	4
0.666667	0.333333	6
0.25	0.75	4
0	0.666667	3
0.5	0.5	4
1	0	3
0.5	0.25	4
1	0	1
0	0.75	4
0	1	1
0	1	6
1	0	1
0	1	2
1	0	2
0.5	0.5	6
0	1	3
0	1	6
0.5	0.5	6
0	1	1
0.666667	0.333333	3
0.333333	0.666667	3
0	0.5	2
0.5	0.5	6
0.5	0.5	2
0.333333	0.333333	3
0.5	0.333333	6
1	0	3
0	0.75	4
0.4	0.6	10
0.4	0.6	5
0.8	0.2	5
1	0	2
0.285714	0.714286	7
0.666667	0.333333	3
1	0	2
0.6	0.4	5
0.333333	0.666667	3
0.428571	0.571429	7
0.2	0.8	5
0.666667	0.333333	3
0.2	0.8	5
0.333333	0.5	6
0	1	2
0.4	0.5	10
0.4	0.4	5
0.666667	0.333333	6
0.5	0.5	2
0.333333	0.666667	3
0.666667	0.333333	3
0.666667	0.333333	3
0.333333	0.666667	3
0.5	0.5	6
0.333333	0.666667	3
0.285714	0.714286	7
0.666667	0.333333	3
0	1	3
1	0	1
0.4	0.6	5
0.8	0.2	5
0	1	4
0.2	0.8	5
1	0	1
0	1	4
0.166667	0.833333	6
0.333333	0.666667	3
0.4	0.6	5
0.4	0.6	5
0	1	2
1	0	2
0.75	0.25	4
0.5	0.5	2
0.166667	0.833333	6
0.666667	0.333333	3
1	0	2
1	0	2
0.5	0.5	4
0.5	0.5	4
0.125	0.5	8
0	1	5
0.333333	0.666667	3
0.75	0.25	4
0.75	0.25	4
0.8	0.2	5
0.333333	0.333333	6
0.6	0.4	5
0.714286	0.285714	7
0.25	0.75	4
0.125	0.75	8
0.6	0.2	5
0.25	0.5	4
0.8	0.2	5
0	1	2
0.2	0.8	5
1	0	2
1	0	1
0.333333	0.666667	3
0	1	3
0.2	0.8	5
0.833333	0.166667	6
0.333333	0.666667	3
0.5	0.5	4
0.166667	0.833333	6
0.333333	0.666667	3
0.6	0.4	5
0.571429	0.285714	7
0.2	0.8	10
0.333333	0.666667	3
1	0	3
0.166667	0.833333	6
0.285714	0.714286	7
0.222222	0.666667	9
0	1	2
0.833333	0	6
0	1	2
0.25	0.375	8
0.285714	0.571429	7
0	1	4
0.2	0.8	5
0.75	0.25	8
0	0.5	4
0.333333	0.666667	3
0.666667	0.333333	3
0	1	4
0	1	3
0.333333	0.666667	3
0.5	0.5	4
0.4	0.6	5
0.5	0.5	2
0.333333	0.333333	3
0.75	0.25	4
0.666667	0.333333	3
0.428571	0.571429	7
0.333333	0.666667	3
0.428571	0.571429	7
0.6	0.4	5
0.333333	0.666667	6
0.571429	0.285714	7
0	1	5
0	1	4
0.5	0.5	6
0.5	0.5	4
0.75	0.25	4
1	0	1
0.5	0.5	2
0.25	0.75	4
0.4	0.6	5
0.5	0.5	4
0	1	2
0.25	0.75	4
0.666667	0.333333	3
0.666667	0	3
0	1	3
0	1	7
0.166667	0.666667	6
0.125	0.875	8
0.6	0.2	5
0.5	0	4
0	1	2
0.6	0.2	5
0.666667	0.333333	3
0.5	0.5	4
0.2	0.6	5
0.2	0.8	5
0.75	0	4
0.375	0.5	8
0.333333	0.666667	3
0.25	0.75	4
0.3	0.7	10
0.5	0.5	2
0.5	0.333333	6
0.333333	0.666667	6
0	0	1
0.4	0.6	5
0.666667	0.333333	6
0	1	3
0.166667	0.833333	6
1	0	1
0	1	3
0.25	0.75	4
0.4	0.6	5
0.4	0.6	5
0.142857	0.714286	7
0.666667	0.333333	3
0.333333	0.666667	6
0.5	0.5	2
1	0	4
0.8	0.2	5
0.25	0.75	4
0.25	0.75	4
0.2	0.8	5
0.5	0.5	4
0.333333	0.666667	3
0.571429	0.428571	7
0.25	0.75	8
0.3	0.7	10
0.666667	0	3
0.5	0.5	4
0.222222	0.555556	9
0.5	0.5	2
0	1	1
0	1	1
1	0	2
0	1	3
1	0	1
0.333333	0.583333	12
0.4	0.6	5
0	1	4
0.4	0.6	5
0.333333	0.5	6
0	0.8	5
0.5	0.5	4
0.8	0	5
0.6	0.4	5
1	0	4
0.5	0.5	4
1	0	2
0.333333	0.333333	3
0	1	2
0.166667	0.666667	6
0.75	0.25	4
1	0	4
0.5	0.5	4
0.6	0.4	5
1	0	3
1	0	3
0.4	0.6	5
0	1	5
0.333333	0.666667	6
0.25	0.5	4
0.285714	0.714286	7
0.333333	0.666667	3
0	0.777778	9
0.25	0.75	4
0.142857	0.571429	7
0.4	0.4	10
0	1	3
0	1	3
1	0	1
0.6	0.4	5
0.111111	0.888889	9
1	0	2
0	1	4
0.333333	0.666667	3
0.2	0.6	5
0.333333	0.666667	6
0.5	0.5	2
0.285714	0.714286	7
0.25	0.75	4
0.5	0.5	2
0	1	3
0	0	1
0.25	0.75	4
0.25	0.75	4
0.666667	0.333333	3
1	0	2
1	0	2
0.2	0.8	5
1	0	1
0.1	0.7	10
0	1	9
0	0	1
0	1	3
0.333333	0.666667	6
0.2	0.6	10
0.666667	0.333333	3
0.857143	0.142857	7
0.4	0.6	5
0	1	3
0.833333	0	6
0.333333	0.666667	3
0.4	0.6	5
0.6	0.4	5
0.222222	0.666667	9
0.333333	0.333333	3
0.375	0.5	8
0.375	0.625	8
0.25	0.75	4
0.4	0.6	5
1	0	3
0	1	6
0.5	0.25	4
0	1	2
0.5	0.5	6
0.5	0.5	6
0.571429	0.285714	7
0	0.8	5
0	1	4
0.4	0.6	5
0	1	2
0.5	0.5	2
0.5	0.5	4
0.5	0.5	4
0.5	0.5	2
0.5	0.5	2
0.285714	0.714286	7
0	0	2
0.2	0.6	5
0.909091	0	11
0.2	0.4	5
0.166667	0.833333	6
0.166667	0.833333	6
0.8	0.2	5
0.5	0.5	4
0	0.8	5
0.2	0.4	5
0	0.75	4
0.5	0.333333	6
0.8	0.2	5
0.375	0.5	8
0.181818	0.636364	11
0.333333	0.333333	3
0.4	0.6	5
0.333333	0.666667	9
0.25	0.75	4
0.666667	0.333333	3
0.5	0.5	6
0.5	0.5	6
0.6	0.4	5
0.25	0.75	4
0.25	0.75	4
0	1	4
0.75	0.25	4
0	1	4
0	1	5
0.333333	0.333333	3
0	1	2
0.75	0.25	4
0.428571	0.428571	7
1	0	2
1	0	1
0.2	0.8	5
0.666667	0.333333	6
0.666667	0.333333	3
0.666667	0.333333	3
0.166667	0.666667	6
0.333333	0.666667	3
0.75	0.25	4
0.333333	0.5	6
0.4	0.6	5
0	1	2
0.5	0.5	2
0.142857	0.857143	7
0.142857	0.857143	7
0	1	3
0.375	0.5	8
0.8	0.2	5
0.6	0.4	5
0.5	0.5	2
0.2	0.8	10
0.2	0.8	5
0.333333	0.666667	3
0.25	0.75	4
0.333333	0.666667	3
0	0.8	5
0.2	0.8	5
0	1	2
0.333333	0.166667	6
0.4	0.6	5
0.5	0.5	4
0	1	2
0	0.75	4
0.666667	0.333333	3
0	1	2
1	0	3
0.666667	0.333333	3
0.428571	0.571429	7
0.5	0.5	6
0.666667	0.333333	3
0	0.75	4
0.333333	0.666667	6
1	0	2
0.5	0.25	4
0	1	5
0	1	1
1	0	1
0	1	2
0.75	0.25	4
1	0	2
0.5	0.333333	6
1	0	5
0.857143	0.142857	7
0.666667	0.333333	3
0	0.833333	6
0.333333	0.333333	3
0.375	0.5	8
0.555556	0.444444	9
0.5	0.5	4
0.333333	0.666667	3
0.333333	0.333333	3
0.2	0.8	5
0.125	0.875	8
0.5	0.5	6
0.444444	0.333333	9
0.4	0.4	5
0.333333	0.666667	6
0.125	0.875	8
0	0.333333	3
0.2	0.8	5
0	1	5
0	1	4
0.333333	0.666667	3
0.571429	0.428571	7
1	0	5
0.2	0.6	5
0	1	1
0	1	1
0.75	0	4
0.25	0.75	4
0.5	0.5	2
0	1	4
0.5	0.5	4
0.75	0	4
0	1	2
0	1	1
0.5	0.5	4
0.333333	0.666667	3
0.166667	0.666667	6
0	0.666667	6
0.222222	0.777778	9
0.2	0.4	5
0.727273	0.272727	11
0.333333	0.666667	3
0.111111	0.888889	9
0.25	0.75	4
0.333333	0.666667	3
0.333333	0.444444	9
0	1	6
1	0	5
0.5	0.5	4
0	1	6
0.5	0.5	2
0.666667	0	3
0.6	0.4	5
0	1	6
0.5	0.5	2
0.666667	0.222222	9
0.714286	0.285714	7
0.5	0.5	2
0	1	10
0.666667	0.333333	3
0.75	0.25	4
0.5	0.333333	6
0.666667	0.333333	3
0.1	0.9	10
0.25	0.75	4
0.125	0.75	8
0.5	0.5	6
0.8	0.2	5
0	1	6
0.111111	0.888889	9
0	1	5
0.125	0.875	8
0.4	0.6	5
1	0	2
0	1	4
0.5	0.5	6
0.166667	0.833333	6
0.25	0.75	4
0.285714	0.571429	7
0.4	0.4	5
1	0	3
0.142857	0.857143	7
0	1	4
0.285714	0.571429	7
0.5	0.5	4
0.2	0.8	5
0.571429	0.428571	7
0.4	0.6	5
0	1	8
0.5	0.5	4
1	0	3
0.25	0.5	4
0.714286	0.142857	7
0.666667	0.333333	3
0.2	0.8	5
0.166667	0.833333	6
0.666667	0.333333	3
0.5	0	2
0	0.666667	3
0.333333	0.333333	3
0.2	0.8	5
0.25	0.75	4
0.75	0.25	4
0	1	8
0.666667	0.333333	3
0.4	0.6	10
0	1	2
0.5	0.25	8
0.75	0.25	4
0.833333	0.166667	6
0.571429	0.428571	7
0.5	0.5	6
1	0	3
0.333333	0.666667	6
0.2	0.8	5
0.2	0.6	5
0.6	0.4	5
0.6	0.4	5
0.666667	0.333333	3
0.25	0.75	4
0.5	0.5	4
0.4	0.6	5
0.5	0.5	6
0.428571	0.571429	7
0.333333	0.666667	3
0.166667	0.833333	6
0.166667	0.666667	6
1	0	2
0	1	5
0	0.75	4
0.5	0.5	2
0.666667	0.333333	3
0	1	2
0.333333	0.583333	12
0.666667	0.166667	6
0.5	0.333333	6
0.666667	0.333333	3
0.333333	0.666667	3
0.666667	0.333333	6
0.25	0.75	4
0.333333	0.5	6
0	1	1
0.2	0.6	5
0.5	0.5	6
0.4	0.4	5
0.5	0.5	4
0.5	0.5	4
0.375	0.5	8
0.5	0.5	6
0.333333	0.666667	3
0.25	0.75	8
1	0	2
0.5	0.5	8
0	1	3
0.444444	0.555556	9
1	0	2
0.333333	0.5	6
0.2	0.8	5
0.2	0.6	5
0.166667	0.833333	6
1	0	1
0.714286	0.142857	7
1	0	6
0.666667	0.333333	3
0.5	0.5	2
0.166667	0.833333	6
0.5	0.5	2
0.25	0.5	4
0.333333	0.666667	6
0.2	0.6	5
0.5	0.5	4
0.285714	0.714286	7
0.571429	0.428571	7
0.5	0.5	2
0.416667	0.416667	12
0.214286	0.785714	14
0.25	0.75	4
0	1	7
0.428571	0.571429	7
0.5	0.5	2
0.375	0.625	8
0.714286	0.142857	7
0.25	0.75	4
0.2	0.6	5
0.666667	0.333333	3
0.2	0.8	5
0.333333	0.666667	6
0.333333	0.666667	3
0.75	0.25	4
0.375	0.25	8
0.4	0.6	5
0.4	0.6	5
0.75	0.125	8
0.8	0.2	5
0.125	0.875	8
0.4	0.6	10
0	1	5
0.6	0.4	5
0.2	0.4	5
0	0.4	5
0.6	0.4	5
0	1	1
1	0	3
0.5	0.333333	6
0.4	0.6	5
0.75	0.25	4
0.4	0.4	5
0.4	0.4	5
0.5	0.5	10
0.333333	0.5	6
0	1	3
0.428571	0.428571	7
0.5	0.5	6
0.4	0.4	5
0.25	0.75	4
0.666667	0.333333	3
0	1	5
1	0	3
0.285714	0.714286	7
1	0	3
0.333333	0.5	6
0.555556	0.333333	9
0.6	0.4	5
0.666667	0.333333	6
0.75	0.25	4
0.75	0.25	4
0.571429	0.428571	7
0.5	0.5	4
0.714286	0.285714	7
0	1	3
0.333333	0	3
0.75	0	4
0.555556	0.444444	9
0.333333	0.666667	6
0.4	0.6	5
0.4	0.6	5
0.6	0.4	5
0.2	0.8	5
0.2	0.8	5
0.6	0.4	5
0.4	0.4	5
0.4	0.6	5
0	1	3
1	0	2
0	0.25	8
0.75	0.25	4
0.125	0.75	8
0	0	1
0.2	0.8	5
0.375	0.5	8
0	1	2
0.5	0.5	4
0.333333	0.666667	3
0	1	3
0.333333	0.666667	6
0	0.666667	3
0.666667	0.333333	3
0.25	0.75	4
0.2	0.8	5
0.6	0.4	5
0.4	0.4	5
0.5	0.5	2
0.2	0.8	5
0	1	5
0.6	0.4	5
0.2	0.8	5
0.333333	0.666667	3
0.25	0.5	8
0.5	0.5	4
0.333333	0.5	6
0.6	0.4	10
0.4	0.6	5
0.333333	0.666667	6
0.666667	0	6
0.8	0.2	5
0.6	0.4	5
0.4	0.4	5
0.2	0.8	5
0.8	0.2	5
0.25	0.75	8
0.375	0.375	8
0.5	0.5	6
0.666667	0.333333	3
0.5	0.5	8
0	1	7
0.25	0.25	4
0	0.666667	3
0	1	3
0.545455	0.454545	11
0.2	0.8	5
0.2	0.8	5
0	1	5
0.6	0.4	5
0.4	0.6	5
0.6	0.4	10
0.666667	0.333333	3
0.125	0.875	8
0.5	0.5	6
0.333333	0.333333	3
0	1	3
0.142857	0.857143	7
0.333333	0.666667	3
1	0	3
0.666667	0.333333	3
0.5	0.333333	6
0.333333	0.666667	6
0.666667	0.333333	3
0	1	1
0.25	0.5	4
0.333333	0.5	6
0.2	0.8	5
0.6	0.4	5
0.6	0.4	5
0	0.8	5
0	1	2
0.5	0.5	2
0.5	0.5	6
0.6	0.4	5
0.285714	0.714286	7
0.666667	0.333333	6
0.5	0.166667	6
0.666667	0.333333	6
1	0	2
0.333333	0.333333	3
0.125	0.875	8
0.2	0.8	5
0.857143	0.142857	7
1	0	5
0	1	6
0.5	0.5	6
0.6	0.4	5
0.571429	0.428571	7
0.25	0.75	8
0.5	0.25	4
0.4	0.4	5
0.5	0	2
0.4	0.6	5
0.6	0.2	5
0.6	0.4	5
0.333333	0.5	6
1	0	1
0.666667	0.333333	3
0.666667	0.333333	3
0.6	0.4	5
1	0	5
0.5	0.5	2
0.6	0.4	5
0.25	0.75	4
0.25	0.75	4
0.666667	0.166667	6
0.333333	0.5	6
0.5	0.5	6
0.571429	0.428571	7
0	1	4
0.75	0	4
0.428571	0.428571	7
0.25	0.625	8
0.5	0	4
0.2	0.8	5
0.25	0.75	4
0.166667	0.833333	6
0.2	0.8	5
0	1	4
0	1	4
0.428571	0.571429	7
1	0	4
0.142857	0.857143	7
0.5	0.5	2
0.666667	0.333333	6
0	1	5
0	0.833333	6
0.75	0	4
0.428571	0.571429	7
0	0	1
0.666667	0	3
0.714286	0.285714	7
0.6	0.4	5
0.4	0.4	5
0.75	0.25	4
0.222222	0.777778	9
0.4	0.4	5
0.222222	0.777778	9
0.75	0.25	4
0	0.666667	3
0.6	0.4	5
0.5	0.5	6
0	1	3
0.375	0.625	8
0.333333	0.666667	3
0.2	0.2	5
1	0	4
0.75	0.25	4
0.333333	0.333333	3
0	1	1
0.416667	0.5	12
0.833333	0.166667	6
0.461538	0.461538	13
1	0	5
0.5	0.5	2
0.4	0.6	5
0	1	3
0	1	3
0	1	4
0.6	0.1	10
0.5	0.5	2
0.75	0.25	4
0.25	0.75	4
0.333333	0.666667	3
0.428571	0.285714	7
0.25	0.75	8
0	1	1
0.75	0.25	4
0.5	0.5	4
0.5	0.5	4
0.5	0.5	2
0.285714	0.571429	7
0.714286	0.285714	7
0.6	0.4	5
0.4	0.6	5
0.75	0.25	4
0.4	0.6	5
0	1	4
0	1	1
0.2	0.8	5
0.222222	0.777778	9
0	1	1
0.333333	0.666667	12
0	1	2
0.5	0.333333	6
0	1	7
0.5	0.5	2
1	0	4
0.8	0	5
0.5	0.5	4
0.25	0.625	8
0.363636	0.636364	11
0	1	9
0.25	0.5	4
1	0	4
0.666667	0.333333	3
0.25	0.75	4
0.25	0.75	4
0.2	0.8	5
0.25	0.25	4
0.454545	0.363636	11
0.2	0.8	5
0.666667	0.333333	12
0.571429	0.428571	7
0.5	0.5	6
0.272727	0.454545	11
0.5	0.5	4
0.6	0.4	5
0.444444	0.222222	9
0	1	3
0.25	0.5	4
0.25	0.75	4
0.833333	0.166667	6
0	1	1
0.25	0.75	4
0.2	0.8	10
0.333333	0.666667	6
0.8	0.1	10
0.666667	0.333333	6
0.666667	0.333333	3
0.25	0.75	4
0.333333	0.666667	3
0	0.75	4
0	1	1
0.666667	0.166667	6
0	0.666667	6
0.2	0.8	5
0.111111	0.777778	9
0.2	0.8	5
0.5	0.5	4
0.2	0.8	5
0	1	5
0.5	0.5	12
0.285714	0.571429	7
0.333333	0.666667	6
0.166667	0.666667	6
0.111111	0.777778	9
0.5	0.5	4
0.666667	0.333333	3
0.125	0.875	8
0.6	0.4	5
0.142857	0.571429	7
0.5	0.428571	14
0	1	1
0.5	0.5	6
0	0.666667	3
0.428571	0.571429	7
0.666667	0.333333	6
0	1	3
1	0	2
0	1	7
1	0	5
0	1	1
0	0.5	6
0.333333	0.666667	3
0.25	0.75	4
0.666667	0	3
0.333333	0.666667	3
0.4	0.6	5
0.5	0.25	4
0.25	0.75	4
0.5	0.25	4
0	1	5
0.5	0.5	4
0.333333	0.666667	3
0.4	0.6	5
0.5	0.5	6
0	1	2
0.285714	0.714286	7
0	1	2
0.666667	0.333333	3
0.8	0.2	5
0	1	1
0.2	0.8	5
0	1	2
0.2	0.8	10
0.8	0.2	5
1	0	2
0	0	2
0	0.8	10
0	0	2
0	0	4
0	0.166667	6
0.125	0	8
0.5	0	6
0	0.166667	6
0	0.125	8
0	0.75	16
0	0	7
0	0	10
0	0.111111	9
0	0	8
0	0	8
0	0.142857	7
0	0	4
0	0	7
0	0	14
0	0	5
0	0.333333	3
0	0	5
0	0.166667	6
0.333333	0	3
0	0.4	10
0	0.111111	9
0	0.785714	14
0	0.428571	7
0	0	6
0	0	11
0	0.636364	11
0	1	4
0	0.0952381	21
0	0.166667	6
0	0	2
0	0.153846	13
0.166667	0.166667	6
0.642857	0	14
0	0.111111	9
0	0	2
0	1	3
0.6	0	10
0.0526316	0	19
0	0	6
0	0	4
0.666667	0	3
0	0.5	16
0	0.142857	7
0	0	7
0	0	6
0	0	8
0	0	6
0.714286	0	7
0	0	9
0	0	5
0	0.666667	9
0	0.1	10
0.75	0	4
0.5	0	4
0	0.444444	9
0	0	8
0	0	3
0	0	8
0.833333	0	6
0	0	7
0	0	4
0	0	4
0	0.833333	12
0	0	6
0	0	7
0	0	7
0	0	6
0	0	7
0.733333	0	15
0	0	14
0	0.166667	6
0.75	0	8
0	0.2	5
0.6	0.2	5
0	0	9
0.333333	0	6
0	0.666667	3
0	0	10
0	0	8
0.461538	0.0769231	13
0	0.0909091	11
0.666667	0	3
0.666667	0	3
0	0.571429	7
0.444444	0	9
0	0.111111	9
0	0	9
0	0	5
0	0	8
0.8	0	15
0.166667	0.166667	6
0	0	12
0	0	15
0	0.030303	33
0	0	2
0	0	13
0.625	0	8
0	0.5	8
0	0	15
0.125	0	8
0	0	4
0.111111	0	9
0.866667	0	15
0	0.6	5
0	0	10
0.666667	0	12
0	0	7
0	0.5	6
0.285714	0.571429	7
0.375	0.625	8
0	0.0454545	22
0.375	0.375	8
0.5	0.5	4
0.2	0.8	5
0.16129	0.806452	31
0.315789	0.473684	19
0.333333	0.666667	6
0.5	0.375	8
0.5	0.5	4
0.392857	0.589286	56
0	1	10
0	1	2
0.666667	0.333333	6
0.8	0.16	50
0.5	0.5	20
0.333333	0.666667	12
0.333333	0.666667	6
0.25	0.75	8
0.785714	0.142857	14
0	1	7
0.75	0.25	8
0.6	0.4	5
0	1	4
0	1	2
0.142857	0.857143	7
0	0.5	2
0.666667	0.333333	3
1	0	3
0.5	0.5	4
0	1	7
0.222222	0.777778	9
0.111111	0.888889	18
0.230769	0.615385	13
0.166667	0.833333	12
0.2	0.8	5
0.333333	0.666667	6
0.363636	0.636364	11
0	1	1
0.166667	0.666667	6
0.333333	0.666667	3
0.666667	0.333333	3
0.333333	0.666667	3
0.666667	0.333333	12
0.666667	0.333333	3
0.222222	0.777778	9
0	1	1
0	1	4
0.8	0.2	5
0.6	0.4	5
0.666667	0.166667	6
0.625	0.375	8
0.277778	0.722222	18
0.2	0.8	10
0.466667	0.533333	15
0.428571	0.571429	7
0.5	0.5	2
0	1	2
0	1	2
0	1	3
0.25	0.75	4
0	1	3
0	1	1
0	1	2
0	1	2
0.5	0.5	2
0.5	0.5	2
1	0	3
0	1	1
0.555556	0.222222	9
0.2	0.8	5
0.25	0.75	4
0.384615	0.538462	13
1	0	5
0.333333	0.666667	3
0.4	0.6	5
1	0	1
0.285714	0.714286	7
0.428571	0.428571	7
0.8	0.2	5
0	1	2
0.333333	0.666667	3
0	1	3
0.333333	0.666667	6
0	1	5
1	0	4
0.4	0.6	5
1	0	4
0.285714	0.714286	7
1	0	5
0.333333	0.666667	3
0.2	0.666667	15
0	1	3
0.5	0.5	2
0	1	2
0.1875	0.75	16
0	1	1
0.8	0.2	5
0.5	0.5	2
0	1	4
0.333333	0.666667	3
0.5	0	2
0.5	0.5	8
0	1	3
0	1	5
0.5	0	2
0.333333	0.666667	3
0.6	0.4	5
0	1	3
0.2	0.8	5
0.333333	0.666667	6
0.3125	0.6875	16
0.5	0.5	8
0.333333	0.666667	6
1	0	1
0.2	0.6	5
0.117647	0.882353	17
0.25	0.5	4
0.272727	0.727273	11
0.6	0.4	5
0	0.857143	7
0.5	0.5	4
0.5	0.25	4
0.625	0.375	8
0.5	0.5	4
0.714286	0.285714	7
1	0	1
0.333333	0.666667	3
0.6	0.4	5
0.142857	0.857143	7
0	1	1
0.5	0.5	6
0.125	0.833333	24
0.333333	0.666667	6
0.333333	0.666667	6
0.2	0.8	10
0.833333	0.166667	6
0.1	0.85	20
0.333333	0.666667	3
0.4	0.6	5
0.5	0.5	2
0.142857	0.857143	7
0.4	0.6	5
0.333333	0.666667	3
1	0	1
1	0	5
0.666667	0.333333	3
1	0	3
0.666667	0.333333	6
0.8	0.2	10
0.1875	0.75	16
0.666667	0.333333	6
0.833333	0.166667	6
0.5	0.5	2
0.25	0.5	4
0.666667	0.333333	12
0.538462	0.384615	13
0.166667	0.833333	6
0	1	3
0.151515	0.727273	33
0.142857	0.857143	7
0.25	0.75	4
0.266667	0.733333	15
0.5	0.5	4
0.5	0.5	8
0.75	0.25	4
0.684211	0.315789	19
1	0	2
0	1	4
0.416667	0.583333	12
0.25	0.75	8
0	1	3
0.545455	0.454545	11
0.275	0.725	40
0.5	0.5	8
0.2	0.8	5
0.0625	0.9375	16
0.166667	0.833333	6
0.75	0.25	4
0	1	2
0.333333	0.666667	3
0	1	2
0.333333	0.666667	3
0.4	0.6	5
0.4	0.2	5
0	0.5	2
0.5	0.5	4
0.52	0.44	25
0.5	0.5	4
0.333333	0.666667	3
0	0.142857	7
0.166667	0.666667	6
0	1	1
0.6	0.4	5
0	1	4
0.25	0.75	4
0.833333	0.166667	6
0.8	0.2	5
0.75	0.25	4
0.777778	0.222222	9
0.5	0.5	2
1	0	2
0	1	2
0.75	0.25	4
0.5	0.5	4
0.5	0.5	4
0.857143	0.142857	7
0.428571	0.571429	7
0.857143	0.142857	7
0.9	0.1	10
0.666667	0.166667	6
0.75	0.25	4
1	0	1
0.5	0.5	2
0.5	0.5	6
0.5	0.5	8
0.111111	0.777778	9
0.5	0.5	4
0.666667	0.333333	3
0.2	0.8	10
0.4	0.6	5
1	0	2
0	1	2
0.333333	0.666667	3
1	0	2
0	1	1
0.714286	0.285714	7
0.0666667	0.0666667	15
1	0	2
0.5	0.5	4
0	0.8	5
0.625	0.375	8
0	0	7
0.2	0.8	5
0.5	0.5	4
0.6	0.4	5
1	0	2
0	1	2
0	1	2
0	0	1
0	1	1
0.428571	0.571429	7
1	0	2
0.8	0.2	5
0.6	0.4	5
0	1	5
0.4	0.6	5
0.6	0.4	5
0	1	2
0	1	2
0	1	2
0.166667	0.666667	6
0.75	0.25	4
0.625	0.375	8
0.875	0.125	8
0.25	0.75	4
0.428571	0.285714	7
0.272727	0.727273	11
0.5	0.5	2
0	1	1
0.2	0.8	5
0.333333	0.666667	3
0.75	0	4
0.333333	0.5	6
0.5	0.4	10
0.25	0.75	4
0.2	0.8	15
0.6	0.4	5
0	0.75	4
0.333333	0.333333	3
0.5	0.5	6
0	1	2
1	0	1
0	1	1
0.444444	0.555556	9
0.166667	0.833333	6
0.833333	0	6
0.5	0.5	6
0.666667	0.333333	3
0.5	0.5	8
0.8	0.2	5
0.5	0.5	4
0.666667	0.333333	3
0.5	0.5	4
0.333333	0.666667	3
0.666667	0.333333	3
1	0	3
0.5	0.5	6
0.666667	0	3
1	0	3
0	1	1
1	0	1
1	0	1
0.5	0.5	2
0	1	1
0.333333	0.666667	3
0.4	0.6	5
0.25	0.75	4
0.333333	0.666667	3
0.5	0.5	2
0	1	1
0.666667	0.222222	9
0	0.166667	12
0.444444	0.555556	9
0.6	0.4	5
0.4	0.6	5
0.75	0.25	4
0.4	0.6	5
0.25	0.75	4
0.5	0.5	4
0	1	1
0.5	0.25	4
0	1	2
1	0	2
1	0	1
1	0	1
1	0	1
0.75	0.25	4
0	1	3
0.2	0.8	5
0.5	0.5	6
0	1	2
0.333333	0.333333	3
0	1	3
0.666667	0.333333	6
0.4	0.6	5
0.428571	0.571429	7
0.555556	0.333333	9
0.333333	0.666667	3
0.5	0.5	6
0.2	0.8	5
0.333333	0.666667	3
0	0.666667	3
0	0.166667	6
0	1	1
0	1	2
0.666667	0.333333	15
0	1	1
0.666667	0.333333	3
0.4	0.4	5
0.5	0.5	10
0.6	0.4	15
0.333333	0.666667	3
0.2	0.6	5
0.2	0.6	5
0.8	0.2	5
0.666667	0.333333	6
1	0	2
0.25	0.75	4
0.2	0.6	5
0.6	0.4	5
0	1	3
0.5	0.5	6
0.333333	0.666667	3
0.666667	0.333333	3
0.1	0.9	10
0	1	1
0.5	0.5	4
0.5	0.5	4
1	0	1
0.333333	0.666667	6
0	1	3
0.6	0.4	5
0.8	0.2	5
0.75	0.25	4
0.4	0.6	5
0	1	2
0	1	2
0.142857	0.857143	7
0.5	0.5	8
0.833333	0.166667	6
0.8	0.2	5
1	0	2
0.333333	0.5	6
0	0.5	4
0.8	0.2	5
0.5	0.5	2
0.333333	0.666667	9
0	1	4
0.666667	0.333333	3
0.75	0.25	4
1	0	2
0.4	0.4	5
0.666667	0.333333	3
0.8	0.2	5
0.333333	0.666667	3
0.5	0.5	4
0.666667	0	3
0	1	2
1	0	5
0.5	0.5	2
0.5	0.5	8
0.4	0.6	5
1	0	3
0	1	2
0.5	0.5	4
0.4	0.6	5
0.5	0.5	2
0	1	1
0.75	0.25	4
1	0	5
0.8	0	5
0.4	0.2	5
1	0	3
0.25	0.75	4
0.5	0.5	8
0.571429	0.428571	7
1	0	2
1	0	3
0.6	0.4	5
1	0	1
0	1	1
0.5	0.5	10
0.5	0.5	4
1	0	1
0.6	0.4	5
0	1	4
0.636364	0.363636	11
0.5	0.25	4
0.333333	0.666667	3
0	1	3
0.2	0.8	5
0	0	8
0.8	0.2	5
0.2	0.6	5
1	0	2
0	0.5	2
0	1	6
0.4	0.6	5
0	1	1
1	0	1
0.5	0.5	8
0.444444	0.555556	9
0.3	0.7	10
0.666667	0.333333	3
0	1	1
0.333333	0.666667	3
0.333333	0.666667	3
0.375	0.625	8
1	0	2
0.636364	0.272727	11
0	1	3
1	0	1
0.25	0.75	4
1	0	3
0.5	0.5	2
0.6	0.4	5
0.25	0.75	4
0.285714	0.571429	7
0	1	2
0	1	1
0.75	0.25	4
0.142857	0.857143	7
0.333333	0.666667	3
0.8	0.2	5
0	1	5
0.75	0.25	4
0	0	1
0.625	0.375	8
1	0	4
1	0	3
0	1	2
0.6	0.4	5
0.75	0.25	4
1	0	3
0.642857	0.142857	14
0.75	0	4
0.666667	0.333333	3
1	0	3
0.666667	0.333333	3
0.5	0.25	4
0.8	0.2	5
0.8	0.2	5
0.666667	0.333333	6
0	1	3
0.5	0.5	6
0.6	0.4	5
0.5	0.5	6
0.666667	0.333333	3
0	1	1
0	0.2	5
0.666667	0.333333	3
0.333333	0.666667	3
1	0	2
0.6	0.4	5
0.666667	0.333333	6
0.75	0.25	4
1	0	1
0.5	0.5	4
0.545455	0.454545	11
0.5	0.5	4
0.2	0.6	5
0.5	0.5	6
0.666667	0.333333	3
0.25	0.75	4
0.5	0.5	4
0.4	0.6	10
1	0	1
0.5	0.5	4
0.375	0.625	8
0.545455	0.454545	11
0.5	0.5	2
0	1	2
0.8	0.2	5
0.166667	0.833333	6
0.4	0.6	5
0.25	0.75	4
0.5	0.5	2
0.25	0.75	4
0.571429	0.285714	7
0.5	0.333333	6
0.363636	0.636364	11
1	0	3
0.5	0.333333	6
1	0	2
1	0	5
0	0.2	5
1	0	2
0.714286	0.285714	7
1	0	1
0.666667	0.333333	3
0.75	0.25	4
0	1	2
0.25	0.75	4
0.25	0.75	4
0.714286	0	7
1	0	6
0.5	0.5	6
0.75	0.25	4
0.666667	0.333333	3
0.6	0.2	5
0.5	0.5	12
0.666667	0.333333	6
0.166667	0.333333	6
0.5	0.5	4
0.7	0.3	10
0	1	2
1	0	4
0.166667	0.833333	6
0.75	0.25	4
0.5	0.5	12
0.2	0.8	5
0.363636	0.545455	11
0.4	0.6	5
0.666667	0.333333	3
0.285714	0.714286	7
0.333333	0.666667	3
0.6	0.4	5
1	0	3
0.4	0.6	5
0.285714	0.714286	7
0	0	5
0.4	0.6	5
0.666667	0.333333	3
0	0	6
0	0.2	5
0	1	1
0.2	0.8	5
0.666667	0.333333	3
0.8	0.2	5
0.4	0.6	5
0	0.666667	3
0	1	6
0.5	0.5	4
0	1	2
1	0	4
0.5	0.5	4
0.666667	0.333333	3
0.333333	0.666667	3
0	0	5
0.25	0.75	4
0.2	0.8	5
1	0	1
0.363636	0.545455	11
0.6	0.4	5
0.333333	0.666667	3
0.142857	0.857143	7
0	1	2
0	1	2
0	1	1
0.333333	0.333333	3
0.555556	0.388889	18
0.333333	0.666667	3
0.5	0	6
0.714286	0.285714	7
0.555556	0.444444	9
0	1	1
0.833333	0.166667	6
0.428571	0.571429	7
0.666667	0.333333	3
0	1	1
0	1	2
1	0	1
0.5	0.5	2
0.714286	0.285714	7
0.25	0	4
0.75	0.25	8
0.818182	0.181818	11
0.75	0.25	4
0.4	0.6	5
0.714286	0.285714	7
0.375	0.625	8
0.444444	0.555556	9
0.714286	0.285714	7
0.666667	0.333333	3
0.4	0.6	5
0.5	0.5	4
0.5	0.5	2
0.5	0.5	2
0.6	0.4	5
1	0	3
0.5	0.5	4
0.75	0.25	4
0.6	0.4	10
0.75	0.25	8
0.5	0.5	4
0.857143	0.142857	7
0.25	0.75	4
0.2	0.6	5
0	1	6
0	1	5
0.5	0.5	4
0.285714	0.571429	7
1	0	2
0.833333	0.166667	6
0.428571	0.571429	7
0	1	1
1	0	6
0.666667	0.333333	6
0.625	0.375	8
0	1	5
1	0	3
0.4	0.4	5
0.75	0.25	8
0.75	0	4
1	0	4
0.6	0.4	5
0.636364	0	11
1	0	1
0.333333	0.666667	3
0.666667	0.333333	3
0.25	0.75	8
0.4	0.6	5
0.5	0.5	4
0.75	0.25	4
0.8	0.2	5
0.25	0.75	4
0	1	8
0.5	0.5	6
0.333333	0.666667	3
0	1	1
0.4	0.6	5
0	1	1
1	0	1
0	1	1
0.5	0.5	2
0.714286	0.285714	7
1	0	2
0.75	0.25	4
0.428571	0.571429	7
0.375	0.625	8
0.333333	0.666667	3
0.333333	0.666667	3
0.75	0.25	4
0	0.875	8
0	1	2
0	1	2
1	0	1
0.571429	0.428571	7
0.5	0.5	8
0.666667	0.333333	6
0.25	0.75	4
0.5	0.5	8
1	0	5
0.25	0.75	4
0.666667	0.333333	3
0.5	0.5	2
0.6	0.2	5
0.7	0.2	10
1	0	1
0.5	0.5	8
0.5	0.5	12
0.823529	0.176471	17
0.8	0.2	5
0.333333	0.666667	6
0.333333	0.666667	6
0.285714	0.714286	7
1	0	4
0.444444	0.555556	9
0.571429	0.428571	7
0.444444	0.555556	9
0.5	0.5	4
1	0	1
1	0	1
0.4	0.6	5
0	1	4
0.5	0.5	4
0.75	0.25	4
0.333333	0.555556	9
1	0	3
1	0	3
0.333333	0.333333	3
0	1	1
0.5	0.25	4
0	0.818182	11
0.5	0.375	8
0.285714	0.714286	7
0.454545	0.545455	11
0.857143	0.142857	7
0.2	0.4	5
0.5	0.333333	6
0.285714	0.714286	7
0	1	1
0.5	0.5	4
0.5	0.5	8
0	0.2	5
0.4	0.6	5
0.666667	0.333333	3
0.8	0.2	5
0.666667	0.333333	6
1	0	3
0.5	0.5	2
0.666667	0.333333	6
0.461538	0.538462	13
0.333333	0.666667	3
1	0	1
0	1	2
0	1	1
0.714286	0.285714	14
0.2	0.8	5
0.5	0.25	4
0.8	0.2	5
0.6	0.4	5
0.2	0.8	5
0.5	0.25	4
1	0	5
0.666667	0.333333	3
1	0	2
0	1	2
1	0	1
0.428571	0.428571	7
0.5	0.5	6
0.833333	0.166667	6
0.166667	0.833333	6
0	1	4
0.75	0.25	4
0.714286	0.285714	7
0	1	3
0.25	0.75	4
0.75	0.25	4
1	0	1
1	0	4
0.333333	0.666667	3
0.5	0.5	4
1	0	2
0.875	0.125	8
0.666667	0.333333	3
0.8	0.2	5
0.428571	0.571429	7
0.666667	0.333333	9
0.857143	0.142857	7
0.4	0.6	5
0.8	0.2	10
0.333333	0.666667	3
1	0	1
0	1	1
0.75	0.25	8
0.166667	0.833333	6
0.9	0	10
1	0	4
0.222222	0.777778	9
0.111111	0.555556	9
1	0	4
0.4	0.6	5
0.6	0.4	5
0.571429	0.428571	7
0.333333	0.666667	6
0	1	4
0	1	1
1	0	1
1	0	1
0.333333	0.666667	6
0	1	3
0.2	0.8	5
0.4	0.6	5
0.75	0.25	4
0	1	2
1	0	1
0.833333	0.166667	6
0.5	0	2
0.666667	0.333333	3
0.5	0.5	6
0.625	0.375	8
0.666667	0.333333	6
0.75	0.25	4
1	0	1
0	1	2
0	1	1
0	1	1
0.25	0.75	4
0.833333	0	12
0.666667	0.333333	3
0.5	0.5	4
0.333333	0.666667	3
1	0	2
1	0	4
1	0	1
0.571429	0.428571	7
1	0	4
0.666667	0.333333	3
0.8	0.2	5
0.466667	0.466667	15
0.333333	0.666667	6
0.333333	0.666667	3
0.375	0.625	8
0	1	1
1	0	1
1	0	1
0.75	0.25	4
0.8	0.2	15
0.6	0.4	10
0.75	0.25	4
0.5	0.5	2
0.714286	0.285714	7
0.8	0.2	5
1	0	7
1	0	7
1	0	1
1	0	1
0.5	0.375	8
0.833333	0.166667	6
0.75	0.25	4
0.333333	0.666667	3
0.25	0.75	4
0.142857	0.857143	7
0.8	0.2	5
0.666667	0.333333	3
0.625	0.375	8
0.571429	0.285714	7
0.4	0.6	5
0.5	0.5	4
0.166667	0.833333	6
0.5	0.5	2
0.5	0.5	2
0.571429	0.428571	7
0.333333	0.666667	3
0.4	0.6	5
0	0.8	5
0.25	0.75	4
0.2	0.8	5
0.5	0.5	4
0.75	0	4
0.727273	0.272727	11
0.333333	0.555556	9
0.5	0.25	4
1	0	3
1	0	4
1	0	2
0.583333	0.416667	12
1	0	3
0.666667	0.333333	3
1	0	3
0.75	0.25	4
0	1	2
0.666667	0.333333	3
0.428571	0.571429	7
0.333333	0.666667	3
0.857143	0.142857	7
0.75	0.25	4
0.571429	0.428571	7
0	1	4
0.333333	0.666667	9
1	0	5
0.75	0.25	4
0.4	0.6	5
0	1	2
0.705882	0.294118	17
1	0	1
0.25	0.75	4
0.666667	0.333333	3
1	0	3
0.2	0.6	5
1	0	4
0.8125	0.1875	16
0.5	0.333333	6
0.461538	0.461538	13
0.75	0.25	4
0.5	0.5	4
0	1	2
0.666667	0.333333	3
0	1	1
0.5	0.5	6
0.4	0.6	5
0.285714	0.571429	7
1	0	5
0.428571	0.571429	7
0.166667	0.666667	6
0.8	0.2	5
0.75	0.25	4
0.75	0.25	8
0.666667	0.333333	3
0.444444	0.555556	9
1	0	1
0	0	22
0.666667	0.333333	9
0.5	0.5	6
0.333333	0.555556	18
0.6	0.4	5
0.5	0.428571	14
0.6	0.4	5
0.25	0.5	4
0.285714	0.714286	7
0.263158	0.657895	38
0	1	3
0.222222	0.777778	27
0.291667	0.583333	24
0.333333	0.333333	3
0.333333	0.333333	3
0.666667	0.333333	3
0.545455	0.454545	11
0.2	0.8	5
0.583333	0.25	12
0.428571	0.571429	7
0.2	0.7	10
0	1	2
0.555556	0.388889	18
0.571429	0.428571	7
0.25	0.75	4
0.75	0.25	4
0.555556	0.333333	9
0.5	0.5	4
0.423077	0.576923	26
0.615385	0.384615	13
0.333333	0.555556	9
0.363636	0.636364	11
0.4	0.533333	15
0.25	0.75	8
0.315789	0.631579	19
0.222222	0.555556	9
0.444444	0.555556	9
0.333333	0.166667	6
0.3	0.7	10
0.666667	0.333333	6
0.222222	0.777778	9
0.5	0.4	10
0.428571	0.571429	7
0.5	0.5	8
0.666667	0.266667	15
0.285714	0.571429	7
0.285714	0.571429	7
0.4	0.5	10
0.333333	0.666667	6
0.6	0.4	5
0.428571	0.571429	7
0.5	0.5	4
0.25	0.75	16
0.25	0.5	4
0.214286	0.714286	14
0.375	0.625	8
0.407407	0.592593	27
0.285714	0.714286	7
0.25	0.75	12
0.3	0.7	10
0.8	0.2	5
0.6	0.4	5
0.75	0.25	4
0.333333	0.444444	9
0.692308	0.230769	13
0.6	0.4	10
0.6	0.4	15
0.25	0.75	8
0.4	0.6	5
0.5	0.5	6
0.75	0.25	4
0.555556	0.444444	9
0.833333	0.166667	6
0.5	0.5	2
0	1	2
0.875	0.125	8
0.733333	0.266667	15
0.125	0.75	8
0.2	0.7	10
0.666667	0.333333	12
0.3	0.6	10
0.5	0.5	4
0.444444	0.555556	9
0.25	0.75	8
0	0.888889	9
0.2	0.8	10
0.363636	0.636364	11
0.4	0.6	10
0.428571	0.428571	21
0.333333	0.5	12
0.428571	0.571429	7
0.666667	0.333333	6
0.571429	0.428571	7
0.727273	0.272727	11
0.4	0.6	10
0.333333	0.666667	9
0.428571	0.571429	14
0.5	0.5	2
0.5	0.25	8
0.25	0.75	4
0.333333	0.5	6
0.333333	0.5	6
0.333333	0.5	6
0.111111	0.777778	9
0.666667	0.333333	6
0.32	0.68	25
0.272727	0.454545	11
0.571429	0.428571	14
0.4	0.4	5
0.727273	0.272727	22
0.571429	0.428571	7
0.666667	0.333333	9
0	0.5	2
0.583333	0.416667	12
0.714286	0.285714	7
0.636364	0.363636	11
0.5	0.5	6
0.533333	0.466667	15
0.615385	0.384615	13
0.538462	0.230769	13
0.470588	0.529412	17
0.416667	0.583333	12
0.0625	0.8125	16
0.833333	0.166667	6
0.111111	0.777778	9
0.2	0.6	5
0.75	0.25	8
0.818182	0.181818	11
0.666667	0.166667	6
0.3	0.6	10
0.714286	0.142857	7
0.571429	0.428571	7
0.625	0.125	8
0.307692	0.461538	13
0.5	0.5	12
0.125	0.75	8
0.333333	0.666667	3
0.461538	0.538462	13
0.555556	0.444444	9
0.5	0.5	8
0.6	0.4	15
0.588235	0.352941	17
0.347826	0.608696	23
0.466667	0.533333	15
0.333333	0.666667	6
0.625	0.21875	32
0.2	0.8	5
0.454545	0.545455	11
0.25	0.25	4
0.666667	0.333333	9
0.571429	0.428571	14
0.416667	0.5	12
0.5	0.5	2
0.857143	0.142857	7
0.714286	0.285714	7
0.5	0.5	2
0.647059	0.294118	17
0.555556	0.444444	9
0	1	6
0.666667	0.333333	3
0.3	0.5	20
0.5	0.5	4
0.333333	0.666667	3
0.382353	0.617647	34
0.333333	0.6	15
0.375	0.5	8
0.25	0.75	4
0.272727	0.727273	11
0.6	0.4	5
0.714286	0.285714	7
0.166667	0.833333	6
0.333333	0.666667	15
1	0	4
0.285714	0.428571	7
0.5	0.333333	6
0.625	0.25	8
0.625	0.25	8
0.375	0.625	8
0.555556	0.444444	9
0.571429	0.428571	7
0.428571	0.571429	7
0.666667	0.333333	9
0.666667	0.333333	9
0.571429	0.428571	7
0.2	0.6	5
1	0	5
0.5	0.5	16
0.75	0.25	8
0.466667	0.533333	15
0.357143	0.642857	28
0.363636	0.545455	11
0.428571	0.571429	14
0.615385	0.230769	13
0.571429	0.428571	14
0.4	0.6	15
0.5	0.423077	26
0.352941	0.647059	17
1	0	4
0.166667	0.833333	12
0.538462	0.461538	13
0.5	0.5	4
0.615385	0.307692	13
0.333333	0.555556	9
0.444444	0.555556	9
0.533333	0.466667	15
0.333333	0.5	6
0.451613	0.548387	31
0	1	2
0.333333	0.666667	3
0.5	0.5	6
0.55	0.45	20
0.531915	0.468085	47
0.222222	0.666667	9
0.222222	0.740741	27
0.3	0.7	10
0.5	0.5	4
0.428571	0.571429	7
0	0	1
0.333333	0.666667	6
0.5	0.5	6
0	0	3
0.666667	0.333333	3
0	1	1
0.5	0.5	2
0.333333	0.666667	3
0	1	4
0	1	1
0	1	2
0.405405	0.567568	37
1	0	2
0	0	5
1	0	2
0.428571	0.571429	7
0.25	0.75	4
0.777778	0.111111	9
0.5	0.25	8
0	1	2
0.6	0.4	5
1	0	4
0.75	0.25	4
0.666667	0.111111	9
0.166667	0.5	6
0.5	0.5	2
0	0	6
0.5	0.5	2
0	1	3
1	0	7
0.4	0.4	5
0	0	19
1	0	3
0.75	0	4
0.6	0.4	5
0.75	0.25	4
0.8	0.2	5
0.5	0.5	2
0.75	0.25	4
0	0.6	5
1	0	2
0.25	0.75	4
0.375	0.5	8
0.25	0.75	8
0.571429	0	7
0.375	0.625	8
0.25	0	4
0.25	0.625	8
0.142857	0.857143	7
0.2	0.8	10
0.333333	0.666667	6
0.333333	0.555556	9
0	0	4
0.0909091	0.909091	11
0.111111	0.888889	9
0	1	8
0.230769	0.692308	13
0.333333	0.666667	3
0.555556	0.333333	9
0	1	3
0	1	1
0	1	1
1	0	1
0.333333	0.666667	3
0	1	1
0	1	1
0	1	1
1	0	1
0	1	1
0.285714	0.285714	7
0	1	1
0	1	1
0	1	3
0.333333	0.666667	3
0	1	1
0.5	0.25	4
0	1	2
0.5	0.5	6
0.333333	0.666667	3
0	1	1
0.166667	0.833333	6
0	1	1
0	1	1
0	1	5
0	1	1
1	0	1
0	1	5
0.25	0.75	4
0	1	1
0.428571	0.571429	7
0	1	4
0	0.857143	7
0	1	2
0.125	0.625	8
0.333333	0.666667	6
0	1	1
1	0	1
0.5	0.5	2
0	1	1
0	1	1
0	1	1
0.333333	0.666667	3
0	1	1
1	0	1
0	1	1
0	1	2
0	1	5
0	0.833333	6
0	1	1
0	1	4
0	1	1
0	0.666667	3
0	1	5
0.333333	0.666667	3
0	1	6
0.111111	0.888889	9
0	1	1
0	1	4
0	1	1
0.5	0.5	2
0.416667	0.5	12
0	1	4
0	1	1
1	0	1
0.5	0.5	2
0.4	0.6	5
0	1	1
0	1	1
0.333333	0.666667	6
0	1	3
0	1	2
0	1	2
0	1	1
0	1	1
1	0	1
0	1	1
0.2	0.8	5
0.4	0.6	5
0	1	6
0	1	1
0	1	3
0	1	1
0	1	1
0.5	0.5	2
0.5	0.333333	6
0	1	2
0.333333	0.666667	6
0.5	0.5	4
1	0	2
0.333333	0.666667	3
0	1	4
0	1	1
1	0	1
0.25	0.75	4
0	1	6
0.4	0.6	5
0.5	0.5	2
0	1	2
0.5	0.5	4
0.5	0.5	8
0	1	1
0	1	3
0	0.666667	3
0.666667	0.333333	3
0	1	3
0.166667	0.833333	6
0	1	1
0	1	3
0	0.2	5
0	1	1
0	0.666667	3
0	0.75	4
0.2	0.8	5
0.25	0.75	4
0	1	1
0	1	1
0	1	1
0	1	1
0	1	3
0	1	1
0	1	5
0	1	2
0	1	1
0	1	2
0	0	1
0	1	1
0	0	1
0	1	1
0	0.666667	3
0.333333	0.666667	6
0.333333	0.666667	3
0	0	2
0	1	1
0.125	0.875	8
0	1	6
0	0.666667	3
0	1	1
0	0.666667	3
1	0	1
0	1	1
0	1	1
0.6	0.4	5
0.4	0.6	5
0.25	0.75	4
0	1	7
0	1	1
0	1	1
0	1	4
0	1	2
0.25	0.75	4
0	1	3
0	1	1
0.333333	0.666667	3
0	1	5
0	1	4
0.142857	0.857143	7
0.5	0.5	2
1	0	1
1	0	1
0.5	0.5	6
0.5	0.5	6
0	1	1
0.5	0	2
0	1	1
0	1	2
0	1	1
0	1	1
0	1	1
0.666667	0.333333	3
0.5	0.5	2
0.285714	0.714286	7
0.333333	0.666667	6
0.25	0.75	4
0	0.5	2
0	1	1
0	1	2
0	0	1
0	1	1
0	1	1
0	1	1
0	1	6
0	1	1
1	0	1
0.333333	0.666667	3
0	1	1
0	1	1
0	1	2
0	1	2
0	1	1
0.666667	0.333333	3
0	1	1
0	1	6
0	1	1
0.4	0.6	5
0.5	0.5	8
0	1	1
0.5	0.5	6
0.666667	0.333333	9
0	1	3
0	1	1
0	1	2
0.333333	0.666667	6
0.333333	0.666667	3
0	1	1
0.166667	0.833333	6
0.25	0.5	4
0.375	0.5	8
0	1	2
0	1	2
0.333333	0.666667	6
0	1	2
0	1	1
0	1	1
0	1	1
0	1	3
0	1	1
0.333333	0.666667	3
0	1	6
0	1	4
0	1	6
0	1	1
0	1	1
1	0	1
1	0	1
0	1	2
0.333333	0.5	6
0	1	6
0.333333	0.666667	3
0	1	4
0.5	0.5	2
0.666667	0.333333	3
0.166667	0.833333	6
0	1	6
0	0.875	8
0	1	2
0.8	0.2	5
0.25	0.75	4
0	1	2
0.333333	0.666667	6
0.5	0.5	4
0.285714	0.714286	7
0	0.5	2
0.142857	0.857143	7
0	1	1
0	1	1
1	0	1
0	1	5
0	1	3
0	1	2
0	1	2
0	1	3
0	1	1
0	1	4
0.25	0.75	4
0.3125	0.625	16
0	1	5
0.666667	0.333333	3
1	0	1
0	1	1
0	1	2
0	0	1
0	1	1
0	1	5
0	1	1
0	1	2
0	1	1
0.2	0.8	5
0	1	1
0.4	0.6	5
0.333333	0.666667	6
0	1	1
0	1	1
0.5	0.5	2
0.2	0.8	5
0.166667	0.833333	6
0	1	1
0	1	1
0	1	1
0	1	1
0	1	1
1	0	1
0.333333	0.666667	3
0	1	1
0.5	0.5	2
0	1	5
0.2	0.8	5
0	1	1
0	1	1
0	1	2
0	1	1
0	1	2
0.666667	0.333333	6
0	1	1
0	1	2
0	1	1
0	1	1
0	1	1
0	1	1
0.25	0.75	8
1	0	3
0	1	1
0	1	1
1	0	1
0.4	0.6	5
0	0	1
1	0	1
1	0	1
0	1	1
0	1	1
0	0	1
0	1	2
0.5	0.5	4
0.666667	0.333333	3
0	1	1
0	1	1
0	1	1
1	0	1
0	1	3
0	1	2
0	1	2
1	0	1
0.333333	0.666667	3
0	1	6
0.166667	0.833333	6
0	1	2
0	1	1
0	1	1
0	1	2
0.5	0.5	2
0.5	0.5	6
0	1	1
0	1	2
0.5	0.5	2
0	0.75	4
0.333333	0.666667	6
0.5	0.5	2
0	1	1
1	0	3
1	0	1
0.25	0.75	4
0	1	3
0	1	6
1	0	1
0	1	1
0	0	1
0	1	4
0	1	6
0.333333	0.666667	3
0.666667	0.333333	6
0	1	1
0	1	2
0.4	0.4	5
1	0	1
0	1	1
0	1	1
0	1	1
0	1	1
0	0.5	2
0.333333	0.666667	6
0	1	1
0.333333	0.666667	3
0	0	1
0	1	1
0	1	1
0	1	2
0	1	1
0	1	1
0.333333	0.666667	9
0.5	0.5	2
0	1	2
0.5	0.5	2
0	1	4
0	1	1
0	1	1
0	1	2
0.333333	0.666667	3
0.5	0.5	2
0.6	0.4	5
0.5	0.5	8
0	1	1
1	0	1
0	1	1
0.375	0.625	8
0.666667	0.333333	3
0	1	1
0	1	1
0.5	0.333333	6
0	0	1
0	1	1
0	1	1
0	1	2
0	1	1
0	1	1
0.5	0.5	2
0.6	0.4	5
0.6	0.4	5
0	1	1
0	1	1
0	1	1
0	1	1
0	0.8	5
0	1	5
0.166667	0.666667	6
0	1	1
0	1	1
0	1	1
0	0	1
0	1	1
0	1	1
0	1	1
0	1	1
0	1	5
0.25	0.75	8
0.1	0.6	10
0	1	1
0	1	1
0	1	1
0.666667	0.333333	3
0	1	2
0	1	1
0.4	0.6	5
0	1	1
0.166667	0.666667	6
0	1	4
0.5	0.5	4
0.8	0.2	5
0.666667	0.333333	3
0	1	3
0	1	2
0	1	1
0	1	1
0	1	2
0	1	1
0	1	3
0	1	1
0	1	6
0	1	6
0	1	1
0.666667	0.333333	3
0	1	2
0	1	1
0	0	1
0	1	1
0	1	1
0	1	1
0	1	1
0	1	1
1	0	1
0	1	6
0.333333	0.666667	3
0.333333	0.666667	6
0.333333	0.666667	3
0	1	1
1	0	1
0	1	1
0	1	6
0.2	0.6	5
0.5	0.5	2
0	1	2
0.5	0.5	4
0.428571	0.571429	7
0.333333	0.666667	3
0	1	1
0	1	1
1	0	2
0	1	1
0	1	1
0	1	1
0.4	0.6	5
0.25	0.75	4
0	1	1
0	1	2
1	0	1
0	1	1
1	0	2
0.5	0.5	2
0	1	1
0.375	0.625	8
0	1	6
0	1	1
0.5	0.5	2
0	1	1
0	1	1
0	1	3
0	1	3
0	1	1
0	1	1
0.5	0	2
0.5	0.5	4
1	0	1
0	1	1
0	1	1
0	0	1
0	1	1
0.5	0.5	2
0	1	1
0	0	1
0.4	0.6	5
0	1	1
0.333333	0.666667	6
0.642857	0.285714	14
0	0	1
1	0	1
0.142857	0.857143	7
0.25	0.75	4
0	1	1
0	1	1
1	0	1
1	0	1
0.571429	0.428571	7
0.285714	0.714286	7
0.4	0.4	5
0.5	0.5	2
0.5	0.5	2
0.6	0.4	5
0	1	1
0.3	0.6	10
0.5	0.5	4
0	1	3
0.416667	0.5	12
0.166667	0.833333	6
0.5	0.5	2
0	1	1
0.166667	0.666667	12
0	1	4
0.666667	0.333333	3
0.333333	0.5	6
0.166667	0.833333	6
0.4	0.4	5
0	1	6
0.125	0.875	8
0	1	1
0	1	1
0	1	1
0	1	1
0.333333	0.666667	3
0.333333	0.333333	3
0	1	1
0	1	2
0	1	1
0	1	1
0	0	1
0.5	0.333333	6
0	1	2
0	1	1
0	1	2
0	1	2
0	1	1
0	1	1
0	1	4
1	0	3
1	0	1
1	0	2
0.5	0.5	2
0.25	0.5	4
0	1	1
0	1	1
0.5	0.5	2
0	1	1
0	1	1
0	1	6
0	1	3
1	0	1
0.333333	0.666667	6
0.25	0.75	4
0	1	2
0	0	1
0	1	1
0	1	1
0	1	1
0.375	0.625	8
0.5	0.25	4
0	0	1
0	1	1
0.666667	0.333333	3
1	0	1
0	1	2
1	0	1
0.166667	0.666667	6
0	0.5	2
0	1	5
0	1	1
0.333333	0.666667	3
0	1	2
0.5	0	2
0.333333	0.666667	3
0.166667	0.833333	6
0	1	3
0	1	1
0	1	2
0.2	0.8	5
0	1	1
0.285714	0.714286	7
0	1	1
0	1	2
0	1	1
0.5	0.5	2
0	0	1
0	1	1
0	1	1
0.125	0.75	8
0	1	3
0	0.75	4
0	1	2
0	1	1
0	1	1
0	1	2
0	1	1
1	0	1
0	1	1
0	1	1
0	1	1
0	1	6
0.4	0.6	10
0.5	0.5	2
0.5	0.5	2
0.5	0.5	2
1	0	2
0	1	2
0	1	1
0.25	0.75	4
0.25	0.75	4
0	1	2
0	1	2
0.5	0.5	2
1	0	4
0.5	0.5	2
0.666667	0.333333	3
0	0.857143	7
0	1	6
0	0.8	5
0	1	3
1	0	1
0	1	1
1	0	1
0	1	1
0.333333	0.666667	3
0	1	1
0	1	1
0	1	1
0.5	0.5	2
0	1	1
0.666667	0.333333	3
0.25	0.75	4
0	1	3
0.166667	0.833333	6
0	1	1
0	1	1
1	0	1
0	1	2
0	1	1
0	1	1
1	0	1
0	1	2
0	1	2
0	1	2
0.5	0.5	4
0	1	1
1	0	1
0	1	1
1	0	1
0	1	3
0.142857	0.857143	7
0	1	1
0	1	1
1	0	1
0	1	1
0	1	1
0.333333	0.666667	3
0.25	0.75	4
0	1	3
0	0.666667	3
0	1	1
0	1	1
0.4	0.6	5
0.75	0.25	4
0	1	1
0.666667	0.333333	6
0.666667	0	3
1	0	3
0	1	5
0	1	2
0	0.833333	6
0.8	0	5
0.333333	0.666667	6
0.333333	0.666667	3
0	1	2
0	0	1
0.5	0.5	6
0	1	1
0	1	4
0	1	3
0.5	0.5	6
0	1	6
0.5	0.5	2
0	1	1
0	1	1
0	1	2
0	1	5
0.375	0.625	16
0.5	0.5	4
1	0	3
0	1	3
0	1	3
0.333333	0.666667	3
0	0	1
0	1	4
0	1	3
0.333333	0.666667	3
0	1	3
0.6	0.4	5
0.166667	0.666667	6
0	1	3
0	1	1
0.333333	0.5	6
0	1	3
0	1	1
0	1	1
0.5	0.5	2
0.0833333	0.75	12
0.333333	0.333333	3
0.142857	0.714286	7
0.666667	0.333333	6
0	1	1
0	1	1
0.5	0.5	6
0.5	0.5	2
0	1	4
1	0	1
1	0	1
0	0	2
0	1	1
0	1	1
1	0	1
0.5	0.5	2
0	1	5
0	1	9
0	1	3
0	1	6
0	1	3
0	1	4
0	1	1
0.5	0.5	2
0	1	2
0.5	0.5	6
0.333333	0.666667	9
0	1	1
0.333333	0.666667	3
0	1	1
0	1	2
0	1	1
0	1	1
0	1	2
0.666667	0.333333	3
0	1	1
0	1	2
0	1	1
0.333333	0.666667	3
0	0.5	2
0.375	0.625	8
0.222222	0.777778	9
0	1	6
0.5	0.5	2
0	1	2
0	1	2
0	1	3
0	1	4
0	1	2
0	1	1
0	1	1
0	1	1
0	1	1
0	1	1
0	1	1
0	1	1
0.166667	0.833333	6
0	1	2
0.25	0.75	4
0.333333	0.666667	3
0	1	4
0	1	1
0	1	1
0	1	1
0	1	1
0	1	1
0	1	1
0	1	1
0	1	1
0.6	0.4	5
0.5	0.333333	6
0	1	2
0	1	1
0	1	1
1	0	1
0.5	0.5	2
0	1	1
0	1	1
0	1	1
0.285714	0.714286	7
0.6	0.4	5
0.333333	0.666667	3
0	1	1
0	1	1
0.375	0.5	8
0	1	1
0	1	1
0.5	0.5	2
0.2	0.8	5
1	0	1
0	1	3
0	1	3
0	1	1
0.0769231	0.923077	13
0	1	2
0	1	6
0	1	1
0	1	1
0.5	0.5	2
0	1	7
0	1	1
0	1	1
1	0	1
0.333333	0.666667	3
0.2	0.6	5
0	1	2
0	1	1
1	0	2
0	1	1
1	0	1
0	1	1
0.333333	0.666667	3
1	0	1
0.333333	0.666667	3
0	1	3
0.333333	0.666667	6
0.4	0.4	5
0.2	0.8	5
0	1	13
0	1	2
0	1	1
0	1	1
0.333333	0.666667	3
0	0.5	2
0	1	3
0.666667	0.333333	3
0	1	1
0	1	3
0.666667	0.333333	6
0	1	1
0	1	4
0	0.833333	6
0	1	2
0	1	1
0.333333	0.333333	6
0	1	2
0.666667	0.333333	6
0.666667	0.333333	6
0.333333	0.666667	3
0	1	2
0.333333	0.5	6
0.166667	0.833333	6
0	0.833333	6
0	1	1
0	1	1
0	1	1
0	1	1
0	1	1
0	1	1
0	1	2
0	1	2
0	1	4
0.166667	0.833333	6
0	1	3
0.25	0.75	4
0	1	1
0	1	1
0	1	1
1	0	1
0	1	2
0	0.5	2
0.375	0.625	8
0.8	0.2	5
0	1	1
0	1	1
0	1	2
0.333333	0.666667	3
0.25	0.75	4
1	0	1
1	0	1
0.5	0.5	2
1	0	1
0.333333	0.666667	3
0	0	1
0.285714	0.714286	7
0	1	1
0	0.833333	6
0	1	2
0	1	2
0	1	3
0.166667	0.833333	6
0	1	1
0	1	1
0.5	0.5	6
0.333333	0.666667	6
0.5	0.5	2
0	1	3
1	0	1
0	1	1
0	1	1
0	1	1
0	1	2
0	1	1
0	1	2
0.25	0.75	4
0.5	0.5	4
0.333333	0.666667	3
0.333333	0.666667	6
0	1	2
0	1	1
0	1	6
0	1	4
0	1	1
1	0	1
0.25	0.75	4
1	0	2
0	1	2
0	1	1
0	1	2
0	1	1
0	1	2
0	0.666667	3
0.25	0.75	4
0.5	0.25	4
0	1	2
0	1	5
0.333333	0.666667	3
0.5	0.5	6
0	1	1
0	1	1
0	1	1
0	0.5	2
0	1	1
0	1	1
0	1	3
0	1	1
0.666667	0.333333	6
0	0.833333	6
0.333333	0.666667	3
0	1	1
0	1	2
0	1	3
0	1	1
0	1	1
0	0	1
0.166667	0.5	6
0	1	2
0	1	1
0.5	0.5	2
0	1	3
0.166667	0.833333	6
0	1	3
0	1	1
0.666667	0.333333	3
0	1	3
0.5	0.5	4
0	1	1
0	1	1
0	1	4
0.5	0.4	10
0.333333	0.666667	3
0.285714	0.714286	7
0.333333	0.666667	3
0	1	1
0	1	1
0	1	1
0	1	1
0	1	1
0	1	5
0.333333	0.666667	3
0.25	0.75	4
0	0	1
0	1	1
0	1	1
1	0	1
0	1	2
0	1	3
0	0.666667	3
1	0	3
0	1	1
0	1	1
0	1	1
0	1	1
0	1	1
0.166667	0.833333	6
0	0	1
0.333333	0.666667	3
0	1	1
0.6	0.4	5
0.333333	0.666667	6
0.333333	0.333333	3
0	1	1
1	0	1
0	1	3
0.333333	0.666667	3
0	1	3
0.333333	0.666667	3
0.25	0.75	4
0	1	2
0	1	1
0	1	1
0	1	3
0	1	1
0	1	2
0.166667	0.5	6
0	1	1
0	1	1
0	0	1
0	1	1
0	1	1
0	1	3
0.166667	0.833333	6
0.25	0.75	4
0	1	6
0.333333	0.666667	3
1	0	3
0	1	1
0	1	1
0.625	0.25	8
0.5	0.5	6
0.166667	0.833333	6
0	1	2
0	1	2
0	1	1
0.333333	0.666667	3
0.5	0.5	6
0	1	1
0	0	1
1	0	1
0	1	3
0	1	2
0.333333	0.666667	3
0	1	3
0	1	2
0	1	1
0	1	2
0	1	1
0	1	1
0	1	3
0	1	2
0.2	0.7	10
0.5	0.5	6
0.333333	0.666667	3
0	1	1
0	1	1
0	1	1
1	0	1
0	1	1
0.333333	0.666667	3
0	1	2
0.333333	0.666667	3
0.75	0.25	4
0.545455	0.454545	11
0.666667	0	3
0	1	4
0.5	0.5	2
0.571429	0.285714	7
0.5	0.5	2
0.333333	0.666667	3
0	0.666667	3
0.333333	0.666667	6
0.444444	0.555556	9
0	1	3
0.333333	0.666667	3
0	1	1
1	0	1
0.333333	0.666667	3
0	1	1
0	1	3
0.4	0.6	5
0.333333	0.666667	6
0	1	2
0.4	0.6	5
0	1	3
0	1	1
0.5	0.5	2
0.333333	0.666667	3
0	1	1
0	1	3
0	1	1
0.5	0.5	2
0	1	2
0.333333	0.666667	6
0.5	0.5	2
0	1	1
0.333333	0.666667	3
0	1	2
0	1	1
0	1	1
0	1	1
0	1	2
0	1	3
0.333333	0.666667	3
1	0	2
1	0	2
0.5	0.5	6
0	1	3
0	1	1
0	1	1
1	0	1
0	1	1
0	1	1
0	0.75	4
0	0.5	2
0.166667	0.666667	6
0	1	2
0.5	0.5	2
0.333333	0.666667	6
0	1	3
0	1	3
0	1	3
0	1	1
0	1	1
0.5	0	2
0.333333	0.666667	3
0	0	1
0.5	0.5	2
0	1	1
0	1	1
0	1	1
0.25	0.75	4
0	1	3
0	1	1
0	1	6
0	1	8
0.166667	0.666667	6
0	1	2
0	1	1
0	1	1
0	1	1
0	1	4
0.333333	0.666667	3
0.333333	0.666667	3
0.384615	0.538462	13
0.4	0.6	5
0	1	1
0	1	1
0	1	1
0	1	2
0.571429	0.428571	7
0.363636	0.636364	11
0	1	1
0	1	1
0	1	2
0.333333	0.666667	3
0	1	6
0	1	6
0.166667	0.833333	6
0	1	2
0.333333	0	3
0	1	3
0.428571	0.571429	7
0	1	3
0.166667	0.833333	6
0	1	5
0.25	0.75	4
0.4	0.6	5
0	1	3
0.166667	0.833333	6
0.5	0.5	4
0.333333	0	3
0.166667	0.666667	6
0.166667	0.833333	6
0.166667	0.666667	6
0	1	3
0	1	3
0.4	0.6	5
0	1	3
0	1	1
0	1	3
0	1	3
0.571429	0.428571	7
0	1	1
0	1	1
0.5	0.5	2
0.5	0.5	4
0	1	3
0	1	2
0.5	0.5	2
0.5	0.5	2
0.666667	0.333333	6
0	0.666667	6
0	0.666667	3
0	1	1
0	1	1
0.333333	0.666667	3
0.75	0.25	4
0.75	0.25	4
0.25	0.75	4
0	1	3
0	0.5	2
0	1	3
0.166667	0.833333	6
1	0	1
0	1	1
0	1	1
0	0	1
0	1	1
0	1	1
0	1	1
0.666667	0.333333	6
0.333333	0.666667	3
0.166667	0.833333	6
0.333333	0.666667	3
0	1	1
1	0	1
0	1	1
0	1	1
0.333333	0.666667	3
0	1	1
0	1	2
0.666667	0.333333	3
0	1	3
0	1	2
0	0.5	2
0	1	1
0	1	1
0	1	3
0	1	1
0	1	3
0	1	1
0.4	0.4	5
0.4	0.6	5
0.333333	0.666667	3
0	1	2
0.333333	0.666667	3
0	1	3
0.333333	0.666667	3
0.142857	0.714286	7
0	1	3
1	0	1
0	1	4
0	1	3
0	1	2
1	0	2
0	1	1
0	1	3
0	0.666667	3
0.333333	0.666667	3
0.230769	0.615385	13
0	0.9	10
0	1	1
0	0	1
0	1	1
0.2	0.8	5
0	1	1
0	1	2
0.333333	0.666667	6
0	1	3
0	1	1
0.5	0.5	4
0	1	1
0	1	1
0	1	5
0.333333	0.666667	3
0	1	1
1	0	1
0	1	1
0.470588	0.529412	17
0.5	0.5	6
0.666667	0.333333	3
0	0.5	2
1	0	3
0	1	6
0	1	2
0	1	2
0	1	2
0.666667	0.333333	3
0.5	0.5	2
0.25	0.75	4
1	0	1
0.4	0.6	5
0	1	1
0.5	0.5	6
0.25	0.75	4
0.333333	0.666667	3
0	1	1
0	0.666667	3
0.25	0.75	4
0.5	0.5	4
1	0	1
0	1	1
0	1	1
0.333333	0.666667	3
0	1	1
0	1	3
0.2	0.8	5
0	1	2
0	1	2
0	1	2
0	1	4
0	1	1
0.333333	0.666667	3
0.181818	0.818182	11
0	1	4
1	0	1
0	1	1
0	1	1
0	1	2
1	0	1
0	1	3
0	1	2
0.333333	0.5	6
0.5	0.5	6
0.333333	0.666667	3
0	1	3
0.5	0.5	2
0.5	0.5	2
0.3	0.7	10
0	1	4
0.333333	0.666667	3
0.333333	0.666667	3
0.5	0.5	2
0.333333	0.666667	3
0.75	0.25	4
0	1	1
0	1	1
0	1	1
0.5	0.5	2
0.5	0.5	6
0	1	4
0	1	1
0.333333	0.666667	3
0	1	1
1	0	1
0	1	3
0.571429	0.428571	7
0.5	0.5	2
0	1	3
0.5	0.5	4
0	0	1
0	1	2
1	0	1
0	1	2
0	1	2
0	1	2
0	0	1
0	1	2
0.222222	0.777778	9
0.285714	0.714286	7
0.5	0.5	2
0.2	0.8	5
0	0.333333	3
0	1	2
0.0769231	0.846154	13
0.5	0.5	4
0	0	1
0.25	0.75	4
0	1	2
0.166667	0.833333	6
0	1	3
0	1	1
0	1	1
0	1	4
0	1	1
0.5	0.5	2
0	0.666667	3
0	1	1
0.333333	0.666667	3
0	1	5
0.5	0.5	2
0	1	4
0.2	0.8	5
0	1	1
0	1	1
0	1	2
1	0	1
0	1	3
0.25	0.75	4
0.333333	0.666667	3
0.444444	0.555556	9
0	1	5
0.666667	0	3
0.333333	0.666667	3
0	1	1
1	0	1
0	1	1
1	0	1
0	1	2
0	1	2
0.333333	0.666667	3
0	1	1
0	1	1
1	0	1
0	1	1
0	0.666667	3
0	1	3
0	1	2
0	1	1
0.8	0.1	10
0.333333	0.666667	3
0.25	0.75	4
0	0.833333	6
0.333333	0.666667	3
0.6	0.4	5
0.166667	0.5	6
0.333333	0.666667	3
0	1	3
0	1	3
0	1	1
0	1	1
0	1	3
0.5	0.5	4
0.5	0.5	2
0.6	0.4	5
0.333333	0.5	6
0.25	0.625	8
0.5	0.5	4
0	0.833333	6
1	0	1
0	1	1
0.333333	0.666667	6
0.166667	0.833333	6
0	1	5
0	1	1
0	1	2
1	0	1
1	0	3
0.4	0.6	5
0.333333	0.666667	3
0.5	0.375	8
0	1	1
1	0	1
0	1	3
0	1	4
0.5	0.25	4
0	0.666667	3
0	1	4
0.333333	0.666667	3
0	1	1
1	0	1
0	1	1
0.2	0.4	5
0	1	1
0	1	1
0.333333	0.666667	3
1	0	2
0.5	0.5	2
0.4	0.4	5
0.5	0	2
0.5	0.5	2
0.6	0.2	5
0	1	1
0	1	1
0	1	3
0	1	1
0	0	1
0.142857	0.857143	7
0.2	0.8	5
0	1	1
1	0	1
0	1	2
0.333333	0.666667	3
0	1	5
0	1	1
0.5	0.5	4
0.5	0.5	2
0	1	4
0	1	3
0	1	1
0	1	1
0.333333	0.666667	3
0	1	2
0	1	2
0.25	0.75	4
0.333333	0.666667	3
0	0.666667	6
0.166667	0.833333	6
0.333333	0.666667	3
0	1	3
0	1	6
0.6	0.4	5
0.333333	0.666667	3
1	0	3
0.25	0.75	4
0.333333	0.666667	3
1	0	3
0	1	2
0	1	3
0.333333	0.666667	6
0	1	2
0	1	1
0	1	1
0	1	3
0	1	1
0	1	1
0	0	1
0	1	1
0.2	0.8	5
0	1	1
0.222222	0.666667	9
0.5	0.5	2
1	0	1
0.444444	0.5	18
0.25	0.75	8
0	0.5	2
0.25	0.75	4
0.75	0.25	4
0.75	0.25	4
0.5	0.5	4
0	1	1
1	0	1
0	1	3
0.5	0.5	2
0.333333	0.666667	3
0.2	0.8	5
0.4	0.6	5
0	1	1
1	0	1
0	1	1
0	1	1
0	0	1
1	0	4
0	1	3
0.666667	0.333333	6
0	1	1
0	1	1
0	1	2
0.666667	0.333333	3
0	1	3
0	1	6
0	1	2
0	1	1
0	1	3
0	1	3
0	1	3
0	1	3
0.5	0.5	6
0.333333	0.666667	6
0	1	1
0	1	1
0.4	0.4	5
0	1	3
0	1	3
0.166667	0.833333	6
0	0.75	4
0	1	3
0	1	2
0	1	1
1	0	2
0	1	7
0.333333	0.666667	6
0	1	5
0	0	1
0.333333	0.666667	3
0	1	2
0	1	3
0	1	1
0	1	1
0.5	0.5	2
0	1	1
1	0	1
0.333333	0.666667	3
0	1	1
0	1	2
0.2	0.8	5
0.333333	0.666667	3
0.0909091	0.909091	11
1	0	1
0	1	1
0	1	1
0.5	0.5	6
0.5	0.5	2
0.5	0.5	2
0	1	1
0	1	1
0	1	1
0	1	3
0	1	15
0.166667	0.833333	6
0	1	1
0	1	1
1	0	1
0.111111	0.888889	9
0.666667	0	3
0	1	1
0	1	1
0.333333	0.666667	3
0.5	0.5	6
0	1	1
0.533333	0.466667	15
0.333333	0.666667	3
0	1	1
0	1	1
0.333333	0.666667	3
0	1	3
0	1	1
0	0.666667	3
0.25	0.625	8
0	1	1
1	0	1
0.5	0.5	4
0.166667	0.833333	6
0	1	1
0.25	0.75	4
0	1	1
0.5	0.5	2
0	1	2
0.333333	0.666667	3
0.666667	0.25	12
0.222222	0.777778	9
0	1	2
1	0	1
0.333333	0.666667	3
0	1	2
0	1	3
0.0666667	0.866667	15
0	1	6
0	1	1
0	0.8	5
0.25	0.75	4
0	1	3
0	0	1
1	0	3
0	1	2
0.2	0.8	5
0.333333	0.666667	3
0	1	2
0.333333	0.666667	3
0	1	7
0.5	0.5	2
0.5	0.5	2
0	1	8
0	1	2
1	0	1
0	1	1
0.333333	0.666667	9
0.25	0.75	8
0	1	5
0.333333	0.666667	3
0.2	0.8	5
0	1	1
0	1	1
0.5	0.5	2
0.5	0.5	2
0	1	2
0.333333	0.666667	3
0.111111	0.888889	9
0	1	5
1	0	1
0	0	1
0	1	1
1	0	1
0	1	2
0	1	1
0	1	1
0	1	1
0.1	0.8	10
0	1	6
0.5	0.5	2
0.333333	0.666667	3
0.166667	0.833333	6
0.25	0.75	4
0	1	1
0.375	0.625	8
0.333333	0.333333	3
0	0.571429	7
0	1	4
0	0.666667	3
0.25	0.75	4
0.642857	0.285714	14
0.5	0.5	2
0.666667	0.222222	9
0	1	6
0	1	1
0	1	1
0	1	1
1	0	1
0	1	1
1	0	1
0	1	2
0.166667	0.833333	6
0	0.666667	3
0	1	1
1	0	1
0	1	1
1	0	1
1	0	2
1	0	1
0	0.666667	3
0	0.666667	3
0.166667	0.666667	6
0.428571	0.571429	14
0.666667	0.333333	6
0	1	2
1	0	1
0.6	0.2	5
0	0.666667	3
0.428571	0.428571	7
0	0.5	2
1	0	2
0.666667	0.333333	3
0.666667	0.333333	3
0	1	6
0.4	0.6	5
0	1	2
0.333333	0.666667	3
0	1	2
0	1	1
0	0.75	4
0.333333	0.666667	6
0.333333	0.666667	9
0.5	0.5	2
0.5	0.5	2
0	0.8	5
0.666667	0.333333	3
0.2	0.8	5
0.5	0.5	4
0.333333	0	3
0.5	0.5	2
0	1	1
0	1	4
0	1	3
0.142857	0.857143	7
0.666667	0.333333	3
0.333333	0.666667	3
0	1	1
1	0	1
0.666667	0.333333	3
0	1	1
0	1	1
0	1	1
0	1	6
0.666667	0.333333	3
0.5	0.5	2
0	1	1
0	1	1
0.666667	0.333333	3
0	1	2
0.5	0.5	4
1	0	2
0	1	3
0.333333	0.5	6
0	0.75	4
0	1	3
0.333333	0.666667	12
0	1	2
0.2	0.8	5
0.375	0.5	8
0	1	3
0.5	0.5	2
0	1	4
0	1	6
0.5	0.5	2
0	1	3
0.5	0.5	8
0	1	2
0	0.75	4
0	1	6
0.666667	0.333333	12
0	1	3
0.333333	0.666667	3
0.5	0.5	2
0.333333	0.666667	3
0.6	0.4	5
0.2	0.8	5
0	1	2
0.571429	0.428571	7
0.6	0.4	5
0.666667	0.333333	6
0.333333	0.666667	3
0	0.5	2
0	1	4
0	1	3
0.5	0.5	2
0.5	0.5	6
0	0.666667	3
0.666667	0.333333	3
1	0	4
0.666667	0.333333	3
0.333333	0.666667	9
0.333333	0.666667	9
0.5	0.5	16
0	1	4
0	0.666667	3
0	1	1
0.571429	0.428571	7
0.5	0.5	6
0	1	4
0	1	6
0.5	0.5	4
0.333333	0.666667	3
0.166667	0.833333	6
0.166667	0.833333	6
0.166667	0.833333	6
0	1	5
0	1	6
0.4	0.6	5
0.333333	0.666667	3
0.333333	0.666667	6
0.666667	0.333333	6
0.333333	0.666667	6
0.6	0.4	5
0.333333	0.666667	6
0	0.833333	6
0.25	0.75	4
0	1	2
1	0	1
0	1	1
0.5	0.5	2
0	1	1
0	1	1
0	1	1
0	1	3
0.333333	0.666667	3
0.4	0.6	5
0.333333	0.666667	3
0	1	3
0	1	1
0	1	1
1	0	1
0	0	1
0	1	1
0	1	2
0	1	1
0	1	2
0	1	1
1	0	1
0	1	2
0	1	1
0	0	1
0.5	0.5	2
0	1	1
0	1	2
0	1	5
0	1	1
0	1	1
0	1	1
0	1	2
0.5	0.5	2
0	1	3
0.333333	0.666667	3
0.333333	0.333333	3
0	0.5	2
0.666667	0.333333	3
0	1	3
0	0	1
0.333333	0.666667	3
0.333333	0.666667	3
0	0.666667	3
0	0.666667	3
0.333333	0.666667	3
0	1	3
0.333333	0.666667	3
0	1	2
0.333333	0.666667	3
1	0	3
0.333333	0.666667	3
0.333333	0.666667	3
0	0.666667	3
0.5	0.5	2
0.333333	0.333333	3
1	0	2
0	1	3
0	1	3
0	1	3
0	1	2
0	0.666667	3
0	0.666667	3
0.333333	0.666667	3
0.333333	0.666667	3
0	1	3
0	1	3
1	0	3
0.666667	0.333333	3
0	0.666667	3
0	0.666667	3
0.333333	0.666667	3
0.333333	0.666667	3
0	1	3
0	0.5	4
0.333333	0.666667	3
0.333333	0.666667	3
0	0.666667	3
0.333333	0.666667	3
0	1	3
0.333333	0.666667	3
0	1	6
0.333333	0.666667	6
0	1	1
0	1	1
0	1	1
0.285714	0.571429	7
0.333333	0.333333	3
0	1	2
0.25	0.75	8
0	0.75	4
0.666667	0.333333	3
0.4	0.4	5
0	1	1
0	1	3
0	1	2
0	0.5	2
0.25	0.5	4
0	1	6
0.125	0.875	8
0.333333	0.666667	9
0	1	3
0.444444	0.555556	9
0.714286	0.285714	7
0	0.75	4
0.333333	0.666667	3
0	1	1
0	1	1
0	1	1
1	0	1
0.5	0.5	2
0.333333	0.666667	3
0.166667	0.833333	6
0.6	0.4	10
0	1	1
0	1	1
0.375	0.625	8
0.428571	0.571429	7
0	1	6
0	1	2
0.375	0.625	8
0	1	1
1	0	1
1	0	1
0.111111	0.777778	9
0	1	3
0.2	0.8	5
0	1	2
0.25	0.75	8
0.285714	0.428571	7
0.333333	0.666667	12
1	0	3
0.333333	0.666667	9
0	1	2
0.333333	0.333333	3
0.75	0.25	4
0.5	0.5	2
0.5	0.5	2
1	0	3
0.333333	0.5	6
0	1	1
0	1	1
0	1	4
0	1	1
0	1	4
0	1	1
0	1	1
0.333333	0.666667	3
0	1	2
0.333333	0.5	6
0.666667	0.333333	3
0.25	0.5	4
0.333333	0.444444	9
0.428571	0.571429	7
0	1	3
0	1	2
0.333333	0.666667	3
0.333333	0.666667	6
0	1	1
0	1	1
0	1	1
1	0	2
0.5	0.5	6
0.277778	0.611111	18
0	1	1
0	1	2
1	0	1
0.5	0.333333	6
0	1	2
0	0	1
0	1	1
0	1	1
0	1	1
0.111111	0.888889	9
0.5	0	2
0.166667	0.666667	6
0.25	0.75	4
0.25	0.5	4
0.0909091	0.818182	11
0.8	0.2	5
0.75	0.25	4
0.8	0.2	5
0.166667	0.833333	6
0	1	6
0.333333	0.666667	3
1	0	2
0.833333	0.166667	6
0.166667	0.833333	6
0.5	0.5	10
0	1	3
1	0	1
0	1	1
0.4	0.6	5
0.2	0.733333	15
0	0.5	2
1	0	1
0.5	0.5	2
0.125	0.875	8
0	1	3
0	1	1
0	1	1
0	1	3
0.666667	0.333333	3
0	1	1
0	1	1
0.4	0.6	5
0	0	1
0	1	1
0	1	1
0.25	0.75	8
0.333333	0.5	6
0.5	0.5	2
0.2	0.8	10
0.25	0.75	4
0	1	4
0	1	2
0.666667	0.333333	3
0.571429	0.428571	7
0.333333	0.666667	3
0.2	0.8	5
0.166667	0.833333	6
1	0	4
0.5	0.5	6
0.333333	0.333333	3
0.3	0.7	10
0	1	6
0	1	3
1	0	1
0	1	2
0	1	3
0.666667	0.333333	3
0	0.666667	3
0	1	3
0.333333	0.666667	6
0.5	0.5	2
0.5	0.5	2
0.5	0.5	2
1	0	1
0	1	2
0	1	1
0.5	0.5	2
1	0	1
0	1	4
0	1	3
0.333333	0.666667	3
0.4	0.4	5
0	1	1
0	1	2
0	1	3
0.142857	0.857143	7
0	0.9	10
0	0.666667	3
0.857143	0.142857	14
0.272727	0.727273	11
0	1	1
0	1	2
0.3	0.7	10
0.5	0.5	6
0.333333	0.666667	6
0.714286	0.285714	7
0	1	1
0	1	1
0	1	1
0	1	1
0.777778	0.222222	9
1	0	4
0	1	8
0.333333	0.625	24
0	1	1
1	0	1
0.666667	0.333333	6
0.357143	0.642857	14
0	1	4
0.142857	0.857143	7
0.428571	0.571429	7
0.444444	0.555556	9
0.75	0.25	4
0.6	0.4	5
0.5	0.5	2
0.222222	0.777778	9
0.75	0.25	4
0.357143	0.571429	14
0.444444	0.555556	9
0.166667	0.833333	6
0.6	0.2	5
0.2	0.8	5
0.6	0.4	5
0	1	5
0.75	0.166667	12
0.571429	0.428571	7
0.5	0.5	4
0.461538	0.538462	13
0.333333	0.666667	6
0.166667	0.833333	6
0	1	1
0.375	0.625	8
0	1	2
0.428571	0.571429	7
0.333333	0.666667	6
0.25	0.75	4
0.666667	0.333333	6
0.75	0.25	4
0.333333	0.666667	6
0.333333	0.666667	6
0	1	1
0	1	2
0.333333	0.555556	9
0.666667	0.333333	3
0	1	3
0	0	1
0	1	3
0	1	2
0	1	3
0.333333	0.666667	3
0	1	3
0.333333	0.666667	3
0	0.666667	3
0	1	3
0	1	2
0.666667	0.333333	3
0.333333	0.666667	3
0	1	2
0	1	1
0.666667	0.333333	3
0	1	1
0	1	1
0.333333	0.333333	3
1	0	1
0.666667	0.333333	3
0	1	3
0	1	1
0.333333	0.666667	3
0	1	2
1	0	1
1	0	1
1	0	1
0.166667	0.833333	6
0	1	2
0	1	1
0	1	1
0.5	0.5	2
0	1	1
0.5	0.5	2
0	0.5	2
0	1	1
0	1	3
0	1	1
0.666667	0.333333	3
0.666667	0.333333	3
0	1	1
1	0	1
0	1	1
0.666667	0.333333	3
0	1	3
0	1	1
1	0	1
0.5	0.333333	6
0	1	4
0	1	1
0	1	1
0	1	3
0.333333	0.666667	3
0.5	0.5	2
0	1	3
0	1	4
0.166667	0.666667	6
0.333333	0.666667	3
0.666667	0.333333	3
0	1	1
0	0	1
0	1	5
0.166667	0.833333	6
0.5	0.5	2
0.333333	0.666667	3
0.333333	0.666667	3
0.636364	0.363636	11
0	1	1
0	1	1
0	1	1
0	1	1
0	1	2
1	0	1
0	1	1
0	1	3
0.571429	0.428571	7
0.333333	0.666667	3
0.333333	0.666667	3
0	1	3
0.25	0.25	4
1	0	1
0.833333	0.166667	6
0.555556	0.444444	9
0	1	1
0	0	1
0	1	2
0	1	3
0.272727	0.727273	11
0	1	5
0.25	0.5	4
0	1	1
0	1	1
0.8	0.2	5
0.8	0.2	5
0.4	0.6	5
0.666667	0.333333	6
0.6	0.4	5
0.333333	0.541667	24
0.5	0.5	4
0	1	1
0	0	1
0	1	3
0	1	1
0	1	1
0.333333	0.666667	3
0	1	3
0.8	0.2	5
0	1	1
0	1	2
0	1	1
0.333333	0.666667	3
0	1	2
0.6	0.4	5
0.666667	0.333333	9
0	1	2
0.8	0.2	5
0	1	3
0.333333	0.666667	3
0.5	0.5	6
0.375	0.625	16
0.333333	0.666667	3
0	0.666667	3
0.4	0.6	5
0.166667	0.833333	6
0	1	1
0	0	1
0	0	1
0	1	1
0.625	0.375	8
0	1	4
0	1	1
0	1	1
0.166667	0.833333	6
0.333333	0.666667	3
0	1	1
0.6	0.4	5
0	1	3
0.5	0.5	6
0	1	5
0	1	3
0.428571	0.428571	7
0.272727	0.727273	11
0	1	1
0.538462	0.384615	13
0	1	3
0.666667	0.333333	3
0.333333	0.666667	3
0.666667	0.333333	3
0.333333	0.666667	3
0.5	0.5	12
0.5	0.25	4
0	1	1
0.333333	0.666667	6
1	0	3
0.4	0.5	10
0	1	2
0.333333	0.666667	3
0.666667	0.333333	6
0.6	0.4	5
0.333333	0.666667	6
0.75	0.25	12
0	1	3
0.333333	0.666667	3
0.166667	0.833333	6
0	1	1
0.333333	0.666667	3
0	1	1
0.333333	0.666667	6
0.5	0.5	2
0.2	0.8	5
0	1	1
0	1	1
0.5	0.5	2
0.333333	0.333333	3
0	1	5
0	1	1
0	1	1
0	1	1
1	0	1
1	0	1
0.6	0.4	5
0.692308	0.307692	13
0.166667	0.833333	6
0.5	0.5	12
0.5	0.5	2
0	1	3
0.333333	0.666667	3
0	0.857143	7
0.5	0.5	8
0.4	0.6	5
0.5	0.5	6
0.5	0.166667	6
0.5	0.5	2
0.8	0.2	5
0.75	0.25	4
0.25	0.75	4
0	1	3
1	0	1
0	1	3
0	1	1
0.5	0.5	2
0	1	1
0	0	1
0.166667	0.833333	6
1	0	5
0.833333	0.166667	6
0.5	0.5	4
0.285714	0.714286	7
0.666667	0.333333	3
0.333333	0.666667	3
0.666667	0.333333	6
0.333333	0.666667	6
0.25	0.75	4
0.333333	0.666667	3
0.2	0.8	5
0.666667	0.333333	3
0	1	4
0.666667	0.333333	3
0	1	6
0.333333	0.666667	3
0	1	1
0.5	0.5	2
0	1	4
0	1	2
0	1	2
0.333333	0.666667	3
0.6	0.4	5
0	1	1
0.5	0.5	2
1	0	1
0.428571	0.571429	7
0.166667	0.666667	6
1	0	1
1	0	1
0	1	1
1	0	1
0.5	0.5	12
0	1	3
0	1	2
0.333333	0.5	6
0.2	0.8	10
0.4	0.6	5
0.444444	0.555556	9
0	1	2
0.285714	0.714286	7
0.333333	0.666667	6
0.181818	0.636364	11
1	0	1
0	1	1
0	1	3
0.444444	0.555556	9
0	1	1
0	1	1
0.428571	0.571429	7
0.25	0.5	4
0.428571	0.571429	7
0	0	1
0	1	1
1	0	1
0	1	1
0	1	1
0.333333	0.666667	3
0	1	3
0.333333	0.666667	3
0	1	6
0.4	0.4	5
0	1	2
0.428571	0.571429	14
0.333333	0.666667	3
0.2	0.8	5
0	1	1
0	1	1
0	1	1
0	1	1
0	1	3
0.666667	0.333333	6
0.5	0.5	2
0	1	6
0.285714	0.714286	7
0	1	2
0.333333	0.666667	6
0.625	0.25	8
0.333333	0.666667	6
0.666667	0.333333	3
0.4	0.6	10
0.5	0.5	2
0.4	0.6	5
0	0.666667	3
0	1	2
1	0	1
0	1	1
0.8	0.2	5
0.4	0.6	5
0.75	0.25	8
0.333333	0.666667	6
0.2	0.6	5
0.5	0.5	8
0	1	7
0.642857	0.357143	14
0.5	0.5	2
0.478261	0.521739	23
0	1	1
0	1	3
0.714286	0.285714	7
0	1	1
0	1	1
0	1	1
0	1	1
1	0	1
1	0	1
0.5	0.5	2
0.666667	0.333333	3
0.75	0.25	4
0	1	1
0.5	0.5	2
0	1	1
0	1	1
0.25	0.625	8
0	1	2
0	1	1
1	0	1
0	1	1
0	1	1
0	1	1
0	1	2
0	1	1
0.733333	0.266667	15
0.25	0.75	4
0.2	0.8	5
0.6	0.4	5
0.333333	0.666667	3
0.538462	0.461538	13
0.5	0.5	2
0.333333	0.666667	3
0	1	4
0	1	1
0.166667	0.833333	6
0	1	1
0	1	1
0	1	4
0.103448	0.862069	29
0.538462	0.461538	13
0	1	3
0.583333	0.416667	12
0.75	0.25	4
0.333333	0.666667	3
0.266667	0.733333	15
1	0	1
0	0.5	2
0	1	1
0.333333	0.666667	3
0.5	0	2
0.142857	0.714286	7
1	0	5
0.333333	0.666667	3
0	0.666667	3
0.333333	0.666667	6
0	1	3
0	1	3
0	1	2
1	0	1
0	1	2
0.428571	0.571429	7
0.25	0.5	4
0.5	0.5	2
0	0.75	4
0.333333	0.5	6
0	1	3
0	1	3
0.666667	0.333333	9
0.461538	0.538462	13
0.5	0.5	4
0.428571	0.428571	7
0	1	3
0.5	0.5	6
0	1	3
0.333333	0.666667	3
0	1	2
0.333333	0.666667	3
0	1	3
0.333333	0.666667	6
0	1	2
0	1	1
1	0	1
0.666667	0.166667	6
0	0.666667	3
0.125	0.75	8
0.5	0.5	6
0.333333	0.666667	3
0.5	0.5	6
0.25	0.75	4
0	1	3
0	1	1
0.5	0.333333	6
0.166667	0.833333	6
0.333333	0.666667	6
0.4	0.6	5
0.8	0.2	5
0	1	6
0.636364	0.363636	11
0.333333	0.666667	3
0.333333	0.666667	6
0.25	0.625	8
0.25	0.75	4
0.166667	0.833333	6
0	0.857143	7
0.6	0.3	10
0	1	10
0.5	0.5	4
0	0.833333	6
0	1	6
0.25	0.75	4
0.428571	0.571429	7
0	1	1
0	1	1
0	1	3
0.5	0.333333	6
0.25	0.75	4
0	1	1
0.333333	0.666667	3
0.333333	0.666667	3
0	1	1
0	1	1
0.333333	0.666667	3
1	0	5
0.166667	0.833333	6
0	1	1
0.5	0.5	2
0.333333	0.666667	6
0.333333	0.666667	3
0.857143	0.142857	7
0.25	0.5	4
0.166667	0.666667	6
0.4	0.6	5
0.333333	0.666667	6
0.555556	0.444444	9
0.333333	0.666667	3
0	1	1
0.5	0.5	4
0.5	0.5	2
0.166667	0.666667	6
0	1	2
0	1	1
0.166667	0.833333	6
0.333333	0.666667	3
0.5	0.5	2
0	1	2
0.166667	0.833333	6
0	1	3
0.5	0.5	4
0.4	0.4	5
0	1	1
1	0	1
0	0.666667	3
0	1	3
0.5	0.5	2
0	1	3
0	1	1
0	1	3
0.4	0.5	10
0.75	0.25	4
0	0.875	16
0	1	2
0.2	0.8	10
0.5	0.5	2
0.5	0.5	6
1	0	1
0.3125	0.6875	16
0.166667	0.833333	6
0.5	0.5	2
0	1	1
0	1	1
1	0	2
0.333333	0.666667	3
0	0.833333	6
0	1	1
0	1	3
0.333333	0.666667	3
0.5	0.5	2
0	1	5
1	0	1
0.333333	0.333333	6
0.833333	0.166667	6
0	1	3
0	1	3
0.666667	0.333333	3
0.6	0.4	10
0.333333	0.666667	3
0.25	0.75	4
0	1	1
1	0	1
0	1	1
0.5	0.5	2
0.333333	0.666667	6
0.166667	0.833333	6
0.333333	0.666667	3
0.666667	0.333333	3
0.181818	0.363636	11
0	1	3
0.4	0.6	5
0.333333	0.666667	3
0.333333	0.666667	3
0	0.333333	3
0	1	1
1	0	1
0.5	0.5	12
0	1	3
0	1	3
0.166667	0.833333	6
0	1	3
0	1	1
0.5	0.5	2
0.5	0.5	8
0	1	1
0	1	2
0.333333	0.666667	3
0.5	0.5	2
0	1	3
0.4	0.6	5
0	1	3
0	1	2
0	1	2
0.555556	0.444444	9
0.166667	0.833333	6
0	1	3
0	1	1
0.571429	0.428571	7
0	1	3
0	1	1
1	0	1
0.166667	0.833333	6
0.333333	0.666667	3
0	1	1
0.333333	0.666667	6
0	1	8
0.333333	0.666667	6
0	1	6
0.333333	0.666667	3
0.222222	0.777778	9
0	1	5
0	1	1
0.333333	0.666667	3
0.5	0.5	2
0.125	0.875	8
0	1	2
0.333333	0.666667	3
0.2	0.8	20
0.5	0.5	2
0	1	4
0	1	1
1	0	1
0.4	0.6	5
0.2	0.8	5
0.333333	0.666667	6
0.5	0.5	4
0.428571	0.571429	7
0.857143	0.142857	7
0.5	0.5	4
0.5	0.5	6
0.5	0.5	2
0	1	3
0	1	1
0	1	3
0.181818	0.818182	11
0.6	0.4	5
0.25	0.75	4
0.5	0.5	8
0	1	1
1	0	1
0.25	0.75	4
0	1	3
0	1	5
0.5	0.5	6
1	0	5
0.8	0.2	5
0.285714	0.714286	7
0.4	0.6	5
0.857143	0.142857	7
0	1	1
0.28125	0.65625	32
0	1	3
0	1	2
0.666667	0.333333	3
0	1	6
0.333333	0.666667	3
0.555556	0.333333	9
1	0	7
0	1	1
0	1	1
0	1	4
0.4	0.4	5
0	1	2
0	1	2
0.333333	0.666667	3
0.333333	0.666667	12
0.428571	0.428571	7
0	1	1
0.5	0.5	2
0.6	0.4	5
0.2	0.8	5
0	1	1
1	0	1
0.333333	0.666667	6
0	1	2
0	1	1
0	1	1
0	1	1
0	1	1
0	1	3
0.4	0.6	5
0.5	0.5	2
0	0.75	4
0.333333	0.5	6
0.333333	0.666667	6
0.5	0.5	10
0.4	0.4	5
0	1	6
0	1	2
0.666667	0.333333	3
0.444444	0.527778	36
0	0.8	5
0.333333	0.666667	6
0	1	2
0.333333	0.583333	12
0.2	0.8	5
0.5	0.5	6
0.6	0.4	5
0.333333	0.666667	6
0.181818	0.727273	11
0.222222	0.777778	9
0.333333	0.666667	3
0.6	0.4	5
0.333333	0.666667	3
0.333333	0.666667	3
0.333333	0.666667	3
1	0	3
0.666667	0.333333	6
0.666667	0.333333	3
0	1	2
1	0	1
0.4	0.4	5
0	1	3
0.6	0.4	5
0	0.857143	7
0.571429	0.428571	7
0.166667	0.833333	6
0.666667	0.333333	3
0.416667	0.583333	12
0.833333	0	6
0	1	1
0	1	2
0	1	1
0	1	4
0	1	3
0.368421	0.578947	19
0.5625	0.4375	16
0.5	0.5	8
0	1	1
0	1	1
0.333333	0.666667	3
0	1	5
0.5	0.5	8
0	1	1
0	1	1
0.25	0.75	4
1	0	2
0.6	0.4	5
0.333333	0.666667	3
0.142857	0.857143	14
0.333333	0.666667	3
0	1	2
0.5	0.5	6
0.266667	0.666667	15
0.666667	0.333333	3
0	1	1
0	1	1
0	1	1
0	1	2
0	1	1
0	1	1
0	1	2
1	0	1
0.5	0.5	6
0.333333	0.666667	3
0.666667	0.333333	6
0.666667	0.333333	3
0	1	4
0.833333	0	6
0.454545	0.545455	11
0.166667	0.833333	6
0.588235	0.411765	17
0.25	0.75	16
0	1	2
0.5	0.5	2
0	1	1
0.5	0.5	2
0.666667	0.333333	3
1	0	1
0.833333	0.166667	6
0.551724	0.448276	29
0.75	0.25	4
0.166667	0.833333	6
0	1	1
1	0	1
0.5	0.5	8
0	1	2
0	1	1
0	1	3
0.6	0.3	10
0.5	0.5	2
0	1	1
0	1	1
0	1	1
0.333333	0.333333	3
0	1	1
0.5	0.5	6
0.444444	0.333333	9
0.4	0.4	5
0.25	0.75	8
0.5	0.5	2
0.2	0.6	5
0.5	0.5	6
0.461538	0.538462	13
0.227273	0.727273	22
0	1	3
0.571429	0.428571	7
0.333333	0.666667	3
0	1	1
0	1	2
0	1	2
0.25	0.75	4
0.666667	0.333333	3
0.75	0.25	16
0.666667	0.333333	3
0.333333	0.666667	3
0.666667	0.333333	6
0.916667	0.0833333	12
0.5	0.5	4
0.333333	0.666667	3
0	1	4
1	0	2
0.666667	0.333333	3
0.555556	0.444444	9
0.25	0.75	4
0	1	4
0.833333	0.166667	6
0.5	0.5	2
0.2	0.6	5
0	0	1
1	0	1
1	0	1
0.5	0.5	6
0	1	1
0.5	0.5	6
0.75	0.25	4
0	1	2
1	0	5
0	1	5
0.333333	0.666667	3
0	1	3
0	1	4
0.25	0.75	4
0	1	5
0.666667	0.166667	6
0.75	0.25	12
0.2	0.7	10
0.5	0.5	2
0.666667	0.333333	3
1	0	1
1	0	1
0.5	0.5	2
1	0	2
0	0.666667	3
0.333333	0.666667	3
0.666667	0.333333	3
0.666667	0.333333	3
0	1	1
0.333333	0.5	6
0.571429	0.285714	7
0	1	1
0	1	1
0.25	0.75	4
0	1	1
0	0.666667	3
0.5	0.5	2
0.166667	0.666667	6
0.333333	0.666667	3
0	1	4
0	1	1
0	1	1
0	1	3
0.4	0.4	5
0	1	2
1	0	3
0.166667	0.833333	6
0	1	1
1	0	2
0.333333	0.666667	3
0.5	0.5	10
0	1	2
0	1	2
0	1	1
0.4	0.6	5
0.666667	0.333333	3
0.285714	0.714286	7
0.4	0.6	5
0	1	1
0.8	0.2	5
1	0	1
0.25	0.75	4
0.5	0.5	4
0	1	1
0	1	1
0.166667	0.833333	6
0.4	0.6	5
0.625	0.375	8
0	1	4
0.5	0.5	4
0.2	0.8	5
0.272727	0.727273	11
0.416667	0.583333	12
0.0909091	0.818182	11
0	1	2
0	1	1
0	1	3
0	1	1
0	1	3
0.5	0.5	2
0.5	0.5	2
0.333333	0.666667	6
0.333333	0.333333	3
0	1	3
0.2	0.8	5
0.285714	0.714286	21
0.333333	0.666667	9
0.333333	0.666667	9
0.142857	0.857143	7
0.333333	0.666667	3
0.166667	0.833333	6
0	1	4
0.5	0.5	2
0.5	0.5	6
0.6	0.4	5
0.333333	0.666667	3
0	1	2
0	1	2
0	1	1
0	1	1
0	1	1
0.5	0.5	4
0.6	0.2	5
1	0	4
0.333333	0.666667	3
0	1	3
0.333333	0.666667	6
0	1	1
0.333333	0.666667	3
0.2	0.8	5
0.25	0.75	8
0.166667	0.666667	6
0.166667	0.666667	6
0.25	0.75	4
0	1	1
0	1	1
0.5	0.5	2
0.285714	0.714286	7
0.4	0.6	5
0	1	1
0	1	1
0	1	1
0	1	1
0	1	2
1	0	1
0.666667	0.333333	6
0	1	3
0.4	0.6	5
0.333333	0.666667	3
0.125	0.875	8
0	1	3
0.111111	0.888889	9
0	0	1
0	1	1
0.416667	0.583333	12
0.111111	0.888889	9
0	1	3
0.2	0.8	10
0	1	1
0	1	1
0	1	1
0	1	1
0.5	0.5	2
0.5	0.5	2
0.166667	0.666667	6
1	0	3
0	0.8	15
0.166667	0.833333	6
0.25	0.75	8
0.333333	0.666667	6
1	0	3
0.333333	0.666667	3
0	1	1
0	1	1
0.333333	0.666667	6
0.285714	0.714286	7
0.333333	0.666667	6
0.5	0.5	2
0.666667	0.333333	3
0.5	0.5	6
0	1	2
0.666667	0.333333	6
0.5	0.375	8
0	1	6
0.5	0.5	2
0.4	0.6	10
0.181818	0.818182	11
0	1	2
1	0	3
0.333333	0.666667	6
0.333333	0.333333	3
0.571429	0.285714	7
0.5	0.5	6
1	0	5
0.333333	0.666667	3
0	1	3
0.166667	0.833333	6
0.666667	0.333333	9
0.333333	0.5	6
0	0.833333	6
0.333333	0.555556	9
0.333333	0.333333	6
0.5	0.5	4
0.333333	0.666667	6
0.5625	0.3125	16
0	1	1
0	1	2
0.2	0.8	5
0.25	0.75	4
0.333333	0.666667	3
0.454545	0.545455	22
0.5	0.5	4
0.333333	0.666667	6
0.5	0.5	2
1	0	1
0	1	1
1	0	1
0.75	0.25	4
0	1	1
1	0	1
0	1	1
0.785714	0.214286	14
0.222222	0.111111	9
0.454545	0.545455	11
0.4	0.6	5
1	0	5
0.428571	0.285714	7
0	1	5
1	0	1
0.181818	0.818182	11
0.5	0.5	2
0.125	0.875	8
0	0.857143	7
0.666667	0.333333	3
0	1	4
0	1	3
0	1	5
0.1	0.9	10
0	1	4
0	1	6
0.714286	0.285714	7
0	1	1
0	1	1
0.285714	0.714286	7
0.125	0.875	8
0	0.769231	13
0.333333	0.666667	3
0.25	0.75	4
0.125	0.875	8
0.285714	0.714286	7
0.142857	0.714286	7
1	0	2
0.333333	0.5	6
0.1	0.9	10
0	1	11
0.0833333	0.916667	12
0	0.8	5
0	0.875	8
0.25	0.75	8
0.1	0.9	10
0.3	0.7	10
0	1	5
0	1	1
0.666667	0.333333	6
0.2	0.7	10
0.0769231	0.923077	13
0.0909091	0.818182	11
0.0909091	0.818182	11
0	0.833333	6
0.333333	0.666667	9
0.285714	0.714286	7
0.2	0.8	10
0.333333	0.5	6
0.444444	0.555556	9
0	1	9
0.0769231	0.923077	13
0.375	0.625	8
0.428571	0.571429	7
0.1	0.9	10
0.2	0.8	10
0.75	0.25	8
0.125	0.875	8
0.5	0.5	4
0.375	0.625	16
0.25	0.75	4
0.1	0.8	10
0	1	1
0	1	2
0.111111	0.888889	9
0.125	0.875	8
0.222222	0.777778	9
1	0	2
1	0	4
0.2	0.8	5
0.294118	0.705882	17
0.625	0.375	8
0.2	0.8	5
0.25	0.75	4
0.272727	0.727273	11
0.0909091	0.818182	11
0	1	7
0.142857	0.857143	7
0.5	0.5	6
0	1	5
1	0	2
0.5	0.5	2
0.285714	0.714286	7
0.5	0.5	2
0.25	0.75	4
0	0.9375	16
0.5	0.5	2
0.333333	0.666667	6
0.5	0.5	6
0.428571	0.571429	7
0	1	10
0.111111	0.888889	9
0.142857	0.857143	7
0	0.833333	6
0	1	12
0.333333	0.666667	3
0.166667	0.833333	6
0.125	0.875	8
0	0.833333	12
0.333333	0.666667	6
0.666667	0.333333	6
0	0.9375	16
0.5	0.5	2
1	0	2
0.5	0.5	2
0	1	1
0.111111	0.888889	9
0	1	7
1	0	2
0.333333	0.333333	3
0.2	0.8	5
0.2	0.6	5
0.2	0.8	10
0.666667	0.333333	3
0.333333	0.333333	3
0.6	0.4	5
0.2	0.8	5
0	1	1
0.166667	0.833333	6
0.230769	0.769231	13
0	1	5
0.428571	0.571429	7
0.3125	0.6875	16
0	0.666667	3
0.5	0.5	6
0.294118	0.705882	17
0.111111	0.888889	9
0.2	0.8	10
0	1	6
0.333333	0.666667	9
0.25	0.75	4
0.142857	0.857143	7
0.6	0.4	5
0.4	0.6	5
0	1	2
0	1	13
0.142857	0.857143	7
0.5	0.5	2
0	0.8	5
0	1	2
0.166667	0.833333	6
0.571429	0.428571	7
0.363636	0.636364	11
0.333333	0.666667	3
0.5	0.5	2
1	0	3
0.428571	0.571429	7
0.25	0.5	8
0.714286	0.285714	7
0.25	0.5	4
0	1	3
0.333333	0.666667	6
0	1	4
0.5	0.5	2
0	1	6
0.111111	0.888889	9
0.0666667	0.933333	15
0	1	1
0	1	4
0	1	2
0	0.666667	6
0.166667	0.833333	6
0.25	0.75	4
0.0666667	0.866667	15
0.25	0.75	12
0.153846	0.846154	13
0	1	8
0	1	5
0.428571	0.571429	7
0.666667	0.333333	3
0.428571	0.142857	7
0	1	5
0.0714286	0.928571	14
0.111111	0.888889	18
0	1	10
0.2	0.8	5
0.142857	0.857143	7
0.25	0.5	8
0	1	3
0	1	5
1	0	4
0	1	4
0.384615	0.615385	13
0.142857	0.857143	7
0.2	0.8	10
0.333333	0.666667	3
0.2	0.8	5
0.333333	0.666667	6
0.166667	0.833333	6
0.285714	0.714286	7
0	0.666667	3
0	1	2
0.25	0.75	8
0	1	3
0.125	0.75	8
0	1	4
0.222222	0.666667	9
0	1	4
0.25	0.75	4
0.142857	0.857143	7
1	0	2
0.333333	0.666667	9
0.363636	0.636364	11
0	1	7
0.0909091	0.909091	11
0	1	5
0	1	10
0.4	0.5	10
0.25	0.625	8
0.111111	0.888889	9
0	1	8
0	1	1
0.4	0.6	5
0	1	9
0.5	0.5	2
0.4	0.4	5
0.2	0.8	5
0.333333	0.666667	9
0.142857	0.857143	7
0.2	0.8	5
0	1	6
0	1	5
0.6	0.4	5
0.166667	0.833333	6
0.25	0.75	4
0.166667	0.833333	6
0.111111	0.888889	9
0.272727	0.727273	11
0	1	7
0.333333	0.583333	12
0	1	10
0	1	4
0.25	0.5	4
0	1	4
0.4	0.6	5
0.1	0.8	10
0.272727	0.727273	11
0	1	2
0.4	0.6	10
0.6	0.4	5
0.8	0.2	5
0.5	0.5	4
0.125	0.875	8
0	1	2
1	0	4
0.4	0.6	10
0.2	0.8	5
0	1	6
1	0	1
0.333333	0.666667	3
0.5	0.5	4
0.125	0.875	8
0	1	1
0	1	7
0.5	0.5	2
0.5	0.5	6
0.8	0.2	5
0.4	0.6	5
0.333333	0.666667	9
0	0.8	5
0	1	1
0.166667	0.833333	12
0.5	0.5	10
0.0555556	0.888889	18
0.5	0.5	4
0.2	0.8	5
0	0.888889	9
0.363636	0.636364	11
0	1	4
0.111111	0.777778	9
0.272727	0.727273	11
0	1	7
0	1	2
0.5	0.5	2
0.5	0.5	10
0.25	0.75	4
0.5	0.5	4
0	0.8	5
0.272727	0.727273	11
0.285714	0.714286	7
0.5	0.5	6
0.1	0.9	10
0	1	7
0	1	5
0.333333	0.5	6
0.545455	0.454545	11
0.4	0.5	10
0	0.5	2
0.15	0.8	20
0.0909091	0.909091	11
0.333333	0.666667	6
0.2	0.8	5
0.2	0.8	5
0.333333	0.666667	6
0	1	1
1	0	4
0	1	4
0.25	0.75	8
0.272727	0.727273	11
0.333333	0.666667	3
0	0.857143	7
0.5	0.5	4
0.166667	0.833333	6
0	1	7
0	0.8	5
0.25	0.666667	12
0.5	0.5	6
0.166667	0.833333	6
0	1	1
0.75	0.25	4
0.6	0.4	5
0.625	0.375	8
0.333333	0.666667	6
0.25	0.75	4
0	1	12
0.666667	0.333333	3
0	1	5
0	1	3
0.625	0.375	8
0	1	5
0	1	8
0.75	0.25	8
0.25	0.75	8
0	0.833333	6
0.125	0.875	8
0.2	0.8	5
0	1	6
0	1	1
0	1	5
0.125	0.875	16
0.357143	0.642857	14
0.333333	0.666667	3
0.375	0.625	8
0.0588235	0.882353	17
0.4	0.4	5
0.5	0.5	4
0	0.75	4
0.333333	0.666667	3
0	1	1
0.333333	0.666667	9
0.466667	0.533333	15
0.75	0.25	4
0	1	6
0.375	0.625	8
0.153846	0.846154	13
0.2	0.8	5
0.111111	0.888889	9
0	1	1
0	1	1
0.5	0.25	4
0.0625	0.8125	16
0.166667	0.833333	12
0	0.833333	6
0	1	3
0.25	0.75	8
0.2	0.8	5
0	1	4
0.625	0.3125	16
0	1	1
0.333333	0.666667	6
0	1	1
0	1	4
0.5	0.333333	6
0	0.857143	7
0	1	4
0.333333	0.666667	3
0.285714	0.714286	7
0	1	4
0	1	11
0	1	7
0.25	0.75	4
0.3	0.7	10
0	1	2
0	1	2
0.166667	0.666667	12
0	1	2
0.416667	0.583333	12
0.333333	0.666667	3
0	1	2
0.666667	0.333333	9
0.666667	0.333333	3
1	0	1
0	1	1
0.6	0.3	10
0.25	0.625	8
0.333333	0.666667	6
0.666667	0.333333	3
0.5	0.5	4
0.5	0.416667	12
0.4	0.6	5
0.272727	0.727273	11
0.166667	0.833333	6
0.25	0.75	8
0.333333	0.666667	3
0	1	1
0	1	2
0.5	0.5	2
0.2	0.8	5
0.666667	0.333333	3
0.3	0.7	10
0.375	0.625	8
0.666667	0.333333	3
0.25	0.75	4
0.5	0.5	12
0.666667	0.333333	3
0.5	0.333333	6
0.5	0.5	4
0.4	0.6	5
0	1	1
0.333333	0.666667	3
0.5	0.5	6
0.666667	0.333333	6
0.4	0.6	5
1	0	3
1	0	7
0	1	2
0.333333	0.5	6
0	1	1
0	1	1
0	1	2
0.444444	0.555556	9
0.75	0.25	4
0	0.5	6
0.647059	0.294118	17
0.5	0.5	4
0.222222	0.555556	9
0.888889	0.111111	9
0	1	2
0	1	3
0.5	0.5	2
0	1	5
0	1	1
0.333333	0.666667	3
0	1	1
0.166667	0.666667	6
0.583333	0.416667	12
0.833333	0.166667	6
0.8	0.2	5
0	1	4
0	1	1
0.666667	0.333333	9
0	1	1
0	1	1
0.6	0.4	5
0.2	0.8	5
0.75	0.25	8
0.285714	0.714286	7
0.666667	0.333333	9
0.714286	0.285714	7
0.625	0.375	8
0.25	0.75	8
0.285714	0.714286	7
0.666667	0.222222	9
0.625	0.25	8
0.5	0.5	6
0.5	0.5	2
0	1	2
0.571429	0.357143	14
0.545455	0.454545	11
0.75	0.25	8
0.444444	0.555556	9
0.4	0.6	10
0.333333	0.5	6
0	1	1
0	1	1
0.75	0.25	4
0.4	0.6	10
0.714286	0.285714	7
1	0	2
0	1	3
0.666667	0.333333	3
1	0	1
0.4	0.6	5
0.333333	0.333333	3
0	1	2
0.75	0.25	8
0.6	0.4	5
0.555556	0.444444	9
0.2	0.6	5
1	0	2
0.444444	0.555556	9
0.285714	0.142857	7
0.5	0.5	6
0.5	0.5	2
0.625	0.25	8
1	0	2
0.0909091	0.727273	11
0.5	0.5	6
0.4	0.6	5
0.625	0.375	8
0.75	0.25	8
0.8	0.2	5
0.428571	0.428571	7
0	1	1
0	1	1
0.6	0.4	5
1	0	3
0	1	1
0	1	1
0	1	1
0.428571	0.571429	7
0.692308	0.230769	13
0.25	0.75	4
0.727273	0.272727	11
0.666667	0.333333	3
0.285714	0.714286	7
0.6	0.3	10
0.25	0.75	4
0.5	0.333333	6
0.428571	0.571429	7
0	1	3
0	1	1
0	1	2
0	0.666667	3
0.4	0.6	5
1	0	5
0	1	1
0.833333	0.166667	6
0.8	0.2	5
0	1	1
0.166667	0.833333	6
0.333333	0.416667	12
0.4	0.4	10
0.8	0	5
0.875	0.0625	16
0.5	0.5	12
0.4	0.6	5
1	0	1
0.625	0.375	8
0.333333	0.666667	6
0.75	0	4
0.8	0.2	5
1	0	5
0.8	0.2	5
0	0.666667	3
0.5	0.5	6
0.125	0.875	8
0.75	0.25	8
0.444444	0.555556	9
0.333333	0.5	6
0.5	0.5	4
0.5	0.5	6
0.142857	0.857143	7
1	0	3
0	1	1
0.75	0	4
0	1	1
0	1	1
0.4	0.6	5
0.5	0.5	2
0.4	0.6	5
0.428571	0.428571	7
0.6	0.4	5
1	0	5
0	1	1
0.7	0.2	10
0.5	0.5	6
1	0	3
0.75	0.25	8
0.333333	0.666667	3
0	1	1
0.333333	0.5	6
0.875	0.125	8
0.6	0.4	5
0.428571	0.571429	7
0.6	0.4	10
0.454545	0.363636	11
0	1	5
0.166667	0.833333	6
0.666667	0.333333	9
0.333333	0.666667	3
0	1	1
0.428571	0.571429	7
0.4	0.4	5
0	0.833333	6
0.5	0.5	4
1	0	4
0.5	0.5	2
1	0	3
0.333333	0.666667	3
0.25	0.625	8
0.785714	0.214286	14
0.5	0.375	8
0.5	0.5	2
1	0	2
0.666667	0.333333	3
0	1	1
1	0	4
0	0.666667	3
0.25	0.75	4
0.666667	0.333333	3
1	0	2
0.333333	0.666667	3
0.2	0.8	5
0.6	0.4	5
0	1	5
0	0	1
0	1	1
0	1	2
0	1	3
0.375	0.5	8
0.5	0.5	4
0.6	0.2	5
0.333333	0.666667	9
0.6	0.4	5
0.25	0.75	12
0.3	0.6	10
0.142857	0.714286	7
0.363636	0.636364	11
0.6	0.4	5
0.428571	0.571429	7
0.5	0.5	2
0	1	1
0	1	2
1	0	1
0	1	1
0.428571	0.571429	14
0.5	0.5	2
0.4	0.6	5
0.875	0.125	8
0.375	0.625	8
0.5	0.5	4
0.142857	0.714286	7
0	1	1
0	1	2
1	0	3
0	1	1
0	0	1
0.333333	0.666667	3
0	1	2
1	0	1
0	1	2
0.2	0.8	5
0.8	0.2	5
0.909091	0.0909091	11
0.333333	0.666667	3
0.625	0.375	8
0.571429	0.428571	7
0.2	0.6	5
0.5	0.5	8
0	1	1
0	1	1
0	0.5	2
0.75	0.25	4
0.75	0.25	4
0	0.5	2
1	0	1
0	1	1
0.818182	0.181818	11
0.636364	0.272727	11
0	1	1
0.25	0.75	4
0.428571	0.571429	7
0.6	0.4	5
0.7	0.25	20
0	1	2
0.3	0.1	10
0	1	9
0	1	1
0.6	0.4	5
0.125	0.625	8
0	1	1
0	1	2
0	1	3
1	0	1
0.333333	0.666667	3
0.8	0.2	5
0	1	1
0.5	0.5	2
0.333333	0.666667	3
0.5	0.5	2
0.5	0.5	8
0.7	0.3	10
0.5	0.416667	12
0.625	0.375	8
1	0	7
0	1	1
0.5	0.5	2
1	0	3
0.75	0.25	4
0.5	0.5	2
0	1	1
0.25	0.75	4
0	1	1
0	1	2
0	1	1
1	0	1
0.5	0	2
1	0	1
0	1	1
0.428571	0.571429	7
0.666667	0.333333	3
0.636364	0.181818	11
0.666667	0.333333	3
1	0	2
0.416667	0.5	12
0.333333	0.666667	6
0.333333	0.666667	6
0.333333	0.333333	3
0.2	0.8	5
0.333333	0.666667	3
0	1	1
0	1	2
0	1	1
0.333333	0.333333	3
0	1	3
0.666667	0.333333	3
1	0	1
1	0	1
0.857143	0.142857	7
0.5	0.5	2
0.333333	0.333333	6
0.5	0.5	2
1	0	2
0.714286	0.142857	7
0.5	0	4
0.6	0.4	5
0.5	0.5	4
0.6	0.4	5
0.285714	0.714286	7
0	0.5	2
0	1	1
0.5	0.5	2
0.5	0.5	2
0.5	0.5	6
0.714286	0.285714	7
0.125	0.875	8
0.375	0.375	8
0.875	0.125	8
0.625	0.375	8
0.6	0.4	5
0.2	0.8	5
0	1	1
0	1	2
0	1	1
0.25	0.75	8
0	1	1
0.8	0.2	5
0.333333	0.555556	9
0.571429	0.428571	7
1	0	2
0.5	0.333333	6
0.666667	0.333333	6
0.571429	0.428571	14
1	0	3
0.666667	0.333333	6
0.428571	0.571429	7
0.545455	0.454545	11
0.111111	0.888889	9
0.5	0.5	4
0	0	1
0	1	1
0	1	2
0	1	1
1	0	1
1	0	5
0	1	1
0	1	2
1	0	1
0.333333	0.666667	3
0.666667	0.333333	3
0.833333	0.166667	6
1	0	4
0.666667	0.333333	3
0	1	1
0.5	0.5	2
0.75	0.25	4
0.285714	0.5	14
0.333333	0.666667	6
0.6	0.4	5
0.111111	0.777778	9
0.653846	0.230769	26
0.666667	0.333333	9
0.4	0.4	5
0.571429	0.428571	7
0.833333	0.166667	6
0.5	0.166667	6
0.666667	0.333333	3
0	1	1
0.5	0.5	2
0.5	0.5	4
0.454545	0.272727	11
0.666667	0.333333	3
0.5	0.5	4
1	0	6
0.666667	0	3
0.25	0.625	8
0	1	2
0.333333	0.5	6
0.466667	0.333333	15
0.75	0.25	4
0	1	1
0	1	1
1	0	3
0	0.75	4
0.5	0.5	8
0.1	0.9	10
0.25	0.75	8
0.428571	0.571429	7
0.625	0.375	8
0.285714	0.714286	7
0	1	4
0.272727	0.727273	11
0.8	0.2	5
0.363636	0.636364	11
0.285714	0.642857	14
0.666667	0.333333	3
0	0.666667	3
0	0.666667	3
0	1	1
0.333333	0.666667	3
0.263158	0.684211	19
0.5	0.5	2
0.666667	0.333333	9
0.5	0.285714	14
0.666667	0.333333	9
0.769231	0.230769	13
0.142857	0.714286	7
0.25	0.75	4
0	1	1
0.333333	0.555556	9
0.8	0	5
0.5	0.5	4
0.875	0	8
0.333333	0.666667	3
0.625	0.125	8
0.333333	0.166667	6
1	0	2
0	1	1
0	1	1
1	0	1
0	1	1
0.333333	0.666667	9
1	0	2
0.25	0.75	4
0.285714	0.714286	7
0.461538	0.384615	13
0.5	0.5	2
0.875	0.125	8
0	1	3
0.4	0.4	5
0.5	0.375	8
0.75	0.25	4
0.5	0.5	2
0	1	1
0	1	1
1	0	1
0.5	0.5	6
0.642857	0.0714286	14
0	1	2
0.666667	0.25	12
0.5	0.5	2
0	1	1
1	0	1
0	1	3
0.5	0.5	6
0.714286	0.142857	7
0.5	0.5	2
0.666667	0.166667	6
0.642857	0.357143	14
1	0	6
0.75	0.25	4
0.142857	0.857143	7
0.666667	0.333333	3
0	1	1
0	1	2
0	1	2
0.125	0.625	8
1	0	5
0.555556	0.444444	9
0.555556	0.444444	9
0.272727	0.727273	11
0.157895	0.842105	19
0.565217	0.391304	23
0.272727	0.727273	11
0.4	0.6	5
0.833333	0.166667	6
0	1	1
0	1	2
0	1	1
0.75	0.25	12
0.8	0.2	5
0.428571	0.571429	14
0.5	0.5	4
0.857143	0.142857	7
0.642857	0.357143	14
0.5	0.5	2
0.5	0.5	2
0.909091	0.0909091	22
0.166667	0.5	6
1	0	6
0	1	1
0	1	1
0.75	0.25	4
0.5	0.5	2
0	1	1
0.75	0.25	4
0.375	0.625	8
0.5	0.5	6
0.363636	0.545455	11
0.5	0.357143	14
0.714286	0.285714	7
0.833333	0.166667	6
1	0	7
0.666667	0.333333	6
0	1	1
1	0	2
1	0	3
0.142857	0.857143	7
0.5	0.25	4
0.4	0.6	5
0.571429	0.428571	14
0.2	0.8	5
0.5	0.5	6
0.75	0.25	4
0.5	0.5	8
0	1	1
0.588235	0.352941	17
0.666667	0.333333	6
0.727273	0.272727	11
0.714286	0.285714	7
0.333333	0.666667	3
0.5	0.5	6
0.714286	0.285714	7
0	1	1
0.75	0.25	4
0	1	1
0.642857	0.285714	14
0	1	2
0.5	0.5	2
0.333333	0.666667	3
0	1	1
0.4	0.1	10
0.5	0.416667	12
0.571429	0.428571	7
0.333333	0.555556	9
0.25	0.75	4
0.333333	0.666667	6
0.5	0.5	6
0	0	1
0.666667	0.333333	3
0.888889	0.111111	9
0.16	0.52	25
0.666667	0.333333	6
0.5	0.5	2
0.8	0.2	5
0.8	0.2	5
0.333333	0.666667	3
0.5	0.5	4
0.4	0.5	10
0.5	0.333333	6
0.285714	0.714286	7
0.666667	0	6
0	0	1
1	0	4
0.3125	0.4375	16
0	1	1
0.6	0.4	5
0.5	0.5	10
1	0	4
1	0	5
1	0	4
0.5	0.5	6
0.833333	0.166667	12
0.333333	0.333333	6
0.4	0.6	5
0.5	0.5	4
0	1	1
0.777778	0.222222	9
0.4	0.6	5
0.571429	0.285714	7
0.333333	0.666667	3
0.5	0.5	6
0.5	0.5	6
0.25	0.75	4
0.833333	0.166667	6
0.666667	0.333333	3
0.5	0.5	6
0.75	0.25	4
0.714286	0.285714	7
0.545455	0.454545	11
0.666667	0.333333	3
0	1	2
0.666667	0.333333	3
0.666667	0.166667	6
0.9	0.1	10
0.333333	0.666667	3
0	1	1
0.875	0.125	8
0.666667	0.333333	6
0.545455	0.454545	11
0	1	4
0.777778	0.111111	9
1	0	3
0.666667	0.333333	6
0	1	1
0.25	0.75	4
0.666667	0.333333	3
0	1	2
0	1	2
0.444444	0.555556	9
0.5	0.4	10
0.666667	0.333333	6
1	0	10
0.888889	0.111111	9
0.5	0.5	4
0.5	0.4	10
0.25	0.75	4
0.444444	0.444444	9
0.307692	0.615385	13
0.142857	0.857143	7
0	1	2
0.461538	0.5	26
0.2	0.8	5
0.285714	0.714286	7
1	0	2
0.333333	0.666667	6
0.666667	0.266667	15
0.285714	0.714286	7
0.5	0.5	2
0.333333	0.666667	6
0.5	0.5	6
0.5625	0.4375	16
0.6	0.4	5
0	1	1
0	1	1
0	1	2
0.666667	0.333333	3
0.666667	0.333333	3
0.3	0.7	10
0.125	0.5	8
0.333333	0.6	15
0.428571	0.571429	7
0	1	3
0.5	0.5	4
0.333333	0.666667	3
0.5	0.5	4
0	1	1
0.6	0.4	5
0.666667	0.333333	3
0.8	0.2	5
0.5	0.166667	6
0.4	0.6	5
0.7	0.3	10
0	1	2
0.8	0.2	5
0.5	0.5	4
0.666667	0.333333	3
0	1	1
0.5	0.25	4
0	1	1
1	0	4
0.6	0.4	5
0	0.5	2
0.333333	0.333333	3
0.5	0.5	4
0.666667	0.333333	6
0.5	0.333333	6
0.625	0.375	8
0.5	0.5	4
0.333333	0.666667	3
0.5	0.5	2
0.4	0.6	5
0.5	0.5	4
0.5	0.5	4
0.5	0.125	8
0.4	0.6	10
0.4	0.6	10
0.6	0.4	5
0.333333	0.5	6
0.666667	0.333333	3
0.5	0.5	6
0.5	0.5	6
0.666667	0.333333	3
0	1	2
0.5	0.5	6
0.8	0.2	5
0.666667	0.166667	6
1	0	5
0	1	4
1	0	10
1	0	2
0	1	3
1	0	6
0	0.5	2
0.833333	0.166667	6
0.25	0.5	4
0.6	0.4	5
0.5	0.375	8
0.285714	0.714286	7
0.5	0.5	2
0.269231	0.5	26
0.666667	0.333333	6
0.5	0.5	2
0.5	0.5	2
0.125	0	8
0.333333	0.666667	3
0.333333	0.333333	3
0	1	3
0	0.5	6
0	0.8	5
1	0	3
0	1	3
0.2	0.8	5
0.333333	0.666667	6
0.8	0.2	5
0.25	0.5	4
0.333333	0.666667	3
0.5	0.5	2
0.4	0.6	5
0.142857	0.714286	7
0.75	0.125	8
0.142857	0.857143	7
0.375	0.625	8
0.222222	0.666667	9
0.6	0.4	5
0.117647	0.647059	17
0.25	0.75	4
0.117647	0.823529	17
0.4	0.4	5
0.5	0.4	10
0.285714	0.428571	7
0.166667	0.666667	6
0.857143	0.142857	7
0.625	0.375	8
0.25	0.625	8
0.571429	0.428571	7
0.5	0.5	8
0	1	1
0.5	0.5	6
0	1	3
0	0.75	4
0.4	0.6	5
0.4	0.6	5
0.333333	0.666667	3
0	0.5	2
0.25	0.75	4
0	1	5
0.5	0.3	10
0.25	0.5	4
0.25	0.75	12
0.5	0.5	4
0.625	0.375	8
0.25	0.625	8
0.166667	0.666667	6
0.0909091	0.727273	11
0.428571	0.571429	7
0.142857	0.428571	7
1	0	3
0.714286	0.142857	7
0.428571	0.428571	7
0.111111	0.888889	9
0	0.75	4
0.5	0	2
0	1	2
0.5	0.5	4
1	0	4
0	0.5	2
0.333333	0.333333	3
0.571429	0.428571	7
0.285714	0.428571	7
0.272727	0.545455	11
0.285714	0.714286	7
0.285714	0.428571	7
0.0833333	0.583333	12
1	0	1
0.888889	0.111111	9
0.357143	0.642857	14
0.666667	0.333333	3
0.5	0.333333	6
1	0	5
0.571429	0.428571	7
0	1	4
0	1	3
0	0.8	5
0.25	0.5	4
0.333333	0.5	6
0.5	0.5	6
0.75	0.25	4
0.833333	0.166667	6
0.333333	0.666667	3
0	1	1
0.25	0.75	4
0.4	0.6	5
0.333333	0.666667	3
0.6	0.3	10
1	0	5
0.2	0.7	10
0	1	2
0	0.8	5
0	0.875	8
1	0	4
0	0	1
0.5	0.5	2
0.5	0.333333	6
0.888889	0.111111	9
0.642857	0.357143	14
0.545455	0.454545	11
0	0.888889	9
0	0.875	8
0.666667	0.333333	3
0.333333	0.333333	3
0.5	0.5	8
0.285714	0.428571	7
0.444444	0.555556	9
0.25	0.5	8
0.25	0.75	4
0.2	0.8	5
0.4	0.3	10
0.25	0.25	4
0.5	0.5	2
0	0	1
0	1	4
0.333333	0.666667	3
0.5	0.25	4
0.363636	0.545455	11
0.222222	0.666667	9
0.363636	0.454545	11
0.416667	0.5	12
0.3	0.7	10
0.1	0.9	10
0.8	0.2	5
0.5	0.5	8
0	0.571429	7
0.2	0.8	5
0.166667	0.5	6
0	1	2
0.428571	0.285714	7
0.666667	0.333333	3
0.285714	0.714286	7
0.444444	0.333333	9
1	0	8
0	1	5
0.444444	0.555556	9
0.5	0.5	6
0	1	5
0.5	0.5	12
0.2	0.5	10
0.4	0.6	5
0.5	0.5	10
0.333333	0.666667	6
0.285714	0.714286	7
0.666667	0.333333	6
0.25	0.75	8
0.5	0.5	4
0.384615	0.615385	13
0.2	0.8	5
0.125	0.5	8
0.666667	0.333333	3
0.5	0.5	2
0.333333	0.666667	3
0	1	2
0.142857	0.571429	7
0.5	0.3	10
0.333333	0.666667	3
0.6	0.4	5
0.4	0.6	5
0	0.5	10
0	0.7	10
0.166667	0.666667	18
0.571429	0.428571	7
0.111111	0.888889	9
0.416667	0.5	12
0.125	0.75	8
0.25	0.75	4
1	0	2
0.5	0.25	4
0.454545	0.454545	11
0.571429	0.285714	7
0.166667	0.5	6
0.0909091	0.636364	11
0.5	0.5	4
0.5	0.25	4
0.5	0.25	4
0	1	3
0	1	5
0.166667	0.833333	6
0	1	1
0.375	0.5	8
0.8	0	5
0.461538	0.538462	13
0.5	0.5	6
0.333333	0.666667	9
0.571429	0.428571	7
0.285714	0.714286	7
0.166667	0.5	6
0.294118	0.588235	17
0.615385	0.307692	13
0.166667	0.833333	6
0.736842	0.210526	19
0	0.75	8
0.0833333	0.916667	12
0.2	0.666667	15
0.333333	0.333333	6
0.75	0.25	4
0	0.8	5
0.111111	0.555556	9
0.25	0.5	4
0.416667	0.583333	12
0.153846	0.615385	13
0.25	0.5	4
0.333333	0.666667	3
0.6	0.3	10
0.625	0.375	8
0.5	0.4	10
0.333333	0.444444	9
0.222222	0.555556	9
0.625	0.25	8
0.375	0.625	8
0.142857	0.857143	7
0.25	0.75	4
0.2	0.4	5
0	0.785714	14
0.2	0.8	5
0.166667	0.5	6
0.6	0.4	5
0.375	0.625	8
0.333333	0.666667	6
0.2	0.8	5
0.857143	0	7
0	1	3
0.6	0.4	5
0	1	1
0	1	2
0	1	2
0.4	0.4	5
0.4	0.6	10
0.285714	0.571429	7
0.142857	0.714286	7
0.2	0.7	10
0.307692	0.538462	13
0.333333	0.444444	9
0	0.666667	3
0.666667	0.333333	6
0	0.5	2
0.857143	0.142857	7
0.111111	0.666667	9
0.142857	0.714286	7
0.4	0.6	5
0.666667	0.333333	6
0.25	0.75	4
0.1	0.7	10
0.4	0	5
0.25	0.75	8
0	0.75	4
0.454545	0.545455	11
0	1	1
0.25	0.75	4
0.333333	0.666667	3
0	0.5	2
1	0	1
0	1	3
0.666667	0.333333	3
0	1	4
0.666667	0	3
0.666667	0	3
0.75	0.25	4
0.666667	0.333333	3
1	0	3
0.2	0.8	5
0.666667	0	3
0.5	0.5	2
0	1	1
0	1	1
1	0	1
0.5	0.5	4
0.5	0	2
0.285714	0.571429	7
0.333333	0.333333	3
0.333333	0.666667	3
0.6	0.4	5
0.333333	0.333333	3
0.666667	0.333333	3
0	1	4
0.75	0.25	4
0.416667	0.583333	12
0.2	0.5	10
0.4	0.4	5
0.444444	0.555556	9
0	0.75	8
0.333333	0.5	6
0.333333	0.166667	6
0.5	0.375	8
0	0.6	5
1	0	4
0	0.75	4
0.8	0.2	5
0.222222	0.777778	9
0	0.5	2
0	1	1
0.5	0.5	2
0	1	1
0.25	0.75	4
0.5	0.5	6
0.375	0.5	8
0.5	0.5	4
0.5	0.5	4
0.111111	0.777778	9
0.272727	0.727273	11
0.333333	0.5	6
1	0	3
0.75	0	4
0.75	0	4
0.375	0.25	8
0	0.75	8
0.8	0.2	5
0	0.714286	7
0	1	6
1	0	4
0	0.5	2
0	1	6
0.4	0.3	10
0.4	0.6	5
0.25	0.5	4
0	1	1
1	0	1
0	1	1
0.4	0.4	5
0	1	4
0.5	0.5	6
0.166667	0.333333	6
0.428571	0.571429	14
0.166667	0.666667	6
0.285714	0.714286	14
0.666667	0.166667	6
0.5625	0.4375	16
0	1	6
0.454545	0.454545	11
0.3	0.6	10
0.2	0.8	5
0.5	0.5	6
0.6	0.3	10
0.5	0.5	4
0.5	0.333333	6
0.285714	0.714286	7
0	1	5
0	0.75	4
0.142857	0.642857	14
0.2	0.8	5
0.25	0.25	4
0	1	4
0	1	1
0.5	0.5	4
0.5	0.5	2
0.2	0.8	5
0	0	1
0.2	0.5	10
0.2	0.8	5
0.166667	0.666667	6
0.5	0.5	4
0.4	0.6	5
0.285714	0.714286	7
0.222222	0.666667	9
0.36	0.64	25
0.454545	0.545455	11
0.333333	0.5	6
0.15	0.8	20
0.666667	0	3
0.625	0.125	8
0.2	0.8	5
0.714286	0	7
0.75	0.25	4
0.0833333	0.75	12
0	1	15
0	0.9	10
0.2	0.6	5
0	0.75	4
0.25	0.625	8
0.333333	0.666667	3
0	0.833333	6
0.857143	0.142857	7
0.142857	0.642857	14
0.5	0.5	4
0	1	3
0	1	1
0.833333	0	6
0.285714	0.714286	7
0.3	0.5	10
0.583333	0.416667	12
0.583333	0.416667	12
0.555556	0.444444	9
0.2	0.8	5
0.111111	0.888889	9
0.5	0.25	8
0	0.428571	7
0.428571	0.428571	7
0.4	0.4	5
0.25	0.75	8
1	0	5
0.666667	0	3
0.142857	0.428571	7
0.142857	0.857143	7
0.777778	0.222222	9
0.333333	0.666667	6
0.133333	0.866667	15
1	0	3
0	0	1
0	1	1
0	1	2
0.75	0.25	4
0.142857	0.714286	7
0	0.777778	9
0.4	0.5	10
0.25	0.583333	12
0.166667	0.666667	6
0.2	0.5	10
0.2	0.8	5
0.333333	0.666667	12
0.4	0.6	5
0.166667	0.666667	6
0.4	0.4	5
0.461538	0.538462	13
0.3	0.5	10
0	1	4
1	0	1
0	0.5	2
0.25	0.5	4
0.363636	0.545455	11
0	0.6	5
0.6	0.4	5
0.454545	0.363636	11
0.428571	0.285714	7
0	0.666667	3
0.75	0.25	4
0.375	0.5	8
0	1	5
0.666667	0.333333	3
0.692308	0.307692	13
0.5	0.4	10
0.571429	0.142857	7
0.666667	0.333333	3
0.375	0.625	8
0.111111	0.888889	9
0.333333	0.666667	6
0.555556	0.333333	9
0	0.75	4
0	1	3
0.5	0.5	2
0.333333	0.333333	3
0	1	1
0	0.5	2
0.142857	0.714286	7
0.5	0.5	6
0.571429	0.285714	7
0.25	0.5	4
1	0	3
0.428571	0.428571	7
0.5	0.5	4
0.545455	0.363636	11
0.5	0.333333	6
0	0.875	8
0.285714	0.571429	7
0.285714	0.285714	7
0.142857	0.714286	7
0	1	5
1	0	4
0	1	8
0.625	0.25	8
0.3	0.6	10
0	1	2
0.277778	0.611111	18
0	0.5	2
0	1	2
0	1	3
0	1	1
0.6	0.2	5
0.666667	0.333333	3
0.272727	0.727273	11
0.615385	0.384615	26
0.2	0.6	10
0.2	0.8	5
0.1	0.6	10
0.375	0.625	8
0.285714	0.571429	7
0.5	0.5	2
0.0714286	0.857143	14
0.428571	0.428571	7
0.666667	0.333333	3
0.583333	0.25	12
0.222222	0.777778	9
0.222222	0.777778	9
0.5	0.25	4
0.3	0.5	10
0.2	0.8	5
0	0.8	5
0.6	0.4	5
0	1	5
0.25	0.75	4
0.166667	0.833333	6
0.2	0.8	5
0.166667	0.666667	12
0	0.666667	3
0	0.833333	6
0.4	0.6	5
0.1	0.7	20
0.333333	0.333333	3
0.333333	0.666667	9
0.5	0.5	6
0.375	0.3125	16
0.2	0.7	10
0.2	0.8	10
0.393939	0.454545	33
0.272727	0.727273	11
0.666667	0.333333	6
0.333333	0.666667	6
0.5	0.5	2
0.571429	0.428571	7
0.25	0.25	4
0.222222	0.666667	9
0.333333	0.444444	9
0.444444	0.444444	9
0	1	2
0.25	0.625	8
0.454545	0.454545	11
0.75	0.25	4
0.5	0.5	2
0.0625	0.9375	16
0.4	0.4	5
0.5	0.125	8
0.25	0.75	4
0.666667	0.166667	6
0.714286	0.285714	7
0.5	0.5	4
0.75	0.125	8
0.227273	0.545455	22
0.25	0.7	20
0.333333	0.666667	3
0.1	0.9	10
0.2	0.8	5
0	1	4
0.5	0.5	14
0.4	0.6	5
0.285714	0.571429	7
0.777778	0.222222	9
0	0.666667	6
0	0.666667	3
0.5	0.5	4
0.333333	0.5	6
0.25	0.5	4
0.333333	0.666667	6
0.428571	0.571429	7
0.2	0.8	5
0	1	4
0.411765	0.470588	17
0.625	0.25	8
0.3125	0.625	16
0.636364	0.272727	11
0.5	0.3	10
0.8	0.2	5
0.166667	0.833333	6
0.222222	0.555556	9
0.2	0.8	5
0.5	0.25	4
0.2	0.8	5
0	0.666667	3
0	0.5	6
0.4	0.2	5
0	1	6
0.222222	0.444444	9
0.142857	0.809524	21
0.2	0.4	5
0	0	1
0	1	2
0	1	1
0	1	1
0.5	0.5	12
0.333333	0.666667	6
0.636364	0.272727	11
0	1	1
0.25	0.75	4
0	1	1
0	1	1
0.111111	0.777778	9
0	1	1
0.5	0.5	2
0.333333	0.666667	3
0.4	0.4	5
0.666667	0.333333	6
0.166667	0.666667	6
0.333333	0.666667	6
0.538462	0.461538	13
0.5	0.5	4
0.375	0.5	8
0.571429	0.428571	7
0.428571	0.428571	7
1	0	3
1	0	3
0	1	1
1	0	7
0.666667	0	3
0.6	0.4	5
0.6	0.3	10
0.5	0.5	8
0.6	0.4	5
0.2	0.8	5
0.285714	0.571429	7
0.555556	0.444444	9
0.333333	0.333333	9
0.333333	0.666667	3
1	0	1
0.375	0.5	8
1	0	3
0	1	2
0.375	0.5	8
0	0.666667	3
0	0.5	2
0.428571	0.571429	7
0.6	0.2	5
0.333333	0.666667	3
0.166667	0.666667	6
0.461538	0.461538	13
0	1	1
1	0	1
0.333333	0.666667	3
0.125	0.625	8
0.5	0.5	4
1	0	3
0.2	0.8	5
0.5	0.25	4
0.444444	0.555556	9
0.666667	0.166667	6
0.285714	0.428571	7
0.5	0.5	4
0.428571	0.428571	7
0.8	0.2	5
0.3	0.5	10
0.714286	0.142857	7
0	1	10
0	1	5
0	0.666667	3
0.5	0.125	8
0.416667	0.583333	12
0.4	0.6	5
0.25	0.75	4
0.333333	0.666667	9
0	0.5	2
0.75	0.25	16
0.4	0.4	5
1	0	7
0	1	1
0	1	1
0	0.666667	6
0.333333	0.666667	3
0	0.333333	3
0.166667	0.666667	6
0.333333	0.666667	3
0.3	0.5	10
0.75	0.25	4
0	1	5
0.5	0.5	8
0.5	0.375	8
0.222222	0.666667	9
0.0909091	0.727273	22
0.666667	0.333333	9
0	0.625	8
0.428571	0.142857	7
1	0	3
0.5	0.333333	6
0	0.75	4
0.75	0.25	4
0.5	0.5	6
0.333333	0.666667	9
0.5	0.5	6
0.285714	0.428571	7
0.6	0.4	5
0.333333	0.555556	9
0.2	0.6	5
0.555556	0.333333	9
0	1	2
0	1	1
0	1	2
0	1	1
0	1	1
0.333333	0.333333	9
0.25	0.5	4
0.375	0.625	8
0	1	4
0.166667	0.5	6
0.285714	0.714286	7
0.2	0.6	5
0.444444	0.444444	9
0.5	0.5	2
0.5	0.5	4
1	0	3
0.5	0.5	4
0.666667	0.333333	3
0.285714	0.571429	7
0.4	0.4	5
0.5	0.5	6
0.4	0.4	10
0	0.875	8
0.2	0.8	5
0.5	0.5	6
0	0.666667	9
0.4	0.4	10
0.375	0.625	8
0.571429	0.428571	7
0.625	0.375	8
0	0	1
0	1	1
0	1	1
0.333333	0.666667	6
0	1	2
0	1	1
0.6	0.2	10
0.444444	0.555556	9
0.285714	0.714286	7
0.5	0.5	12
0.333333	0.666667	9
0.285714	0.714286	7
0.285714	0.142857	7
0.5	0.4	10
0.285714	0.714286	7
0.2	0.8	5
0.666667	0.333333	6
0.5	0.333333	12
0.5	0.3	10
0.4	0.4	15
0	1	4
0	1	6
0.5	0	4
0.2	0.8	5
0	1	5
0.8	0.1	10
0.142857	0.857143	7
0.6	0.4	5
0.111111	0.555556	9
0.454545	0.545455	11
0.214286	0.714286	14
0.333333	0.333333	3
0.5	0.5	2
0.428571	0.571429	7
0.5	0.25	8
0.555556	0.333333	9
0.857143	0.142857	7
0.5	0.5	4
0.833333	0.166667	6
0.833333	0.166667	6
0.125	0.75	8
0.5	0.5	10
0.5	0.25	4
0.428571	0.571429	7
0.25	0.75	8
0.125	0.5	8
0.222222	0.777778	9
0.357143	0.5	14
0	1	1
0	0	1
0.2	0.8	5
0.5	0.25	4
0	1	3
0.666667	0	6
0.214286	0.5	14
0	0.4	5
0.571429	0.428571	7
0	1	4
0.583333	0.416667	12
0.5	0.5	4
0.571429	0.428571	7
0.25	0.5	16
0.75	0.25	4
0	1	4
0	0.5	2
0.333333	0.333333	3
0.111111	0.777778	9
0.5	0.5	2
0.4	0.4	15
0.5	0.428571	14
0.125	0.875	8
0.333333	0.666667	3
0.333333	0.333333	3
0.4	0.6	5
0.4	0.333333	15
0.857143	0.142857	7
0.166667	0.833333	12
0.5	0.375	8
0.3	0.4	10
0.625	0.375	8
0.142857	0.714286	7
0.272727	0.636364	11
0.25	0.75	4
0.333333	0.666667	6
0.5	0.357143	14
0.5	0.5	6
0.5	0.444444	18
0.25	0.625	8
0.375	0.375	8
0.166667	0.5	6
0.25	0.5	4
0.25	0.25	4
0	0.666667	6
0.333333	0.666667	3
0.6	0.4	5
0	0.75	4
0	0.8	5
0	0.888889	9
0.4	0.6	5
0.5	0.5	4
0.666667	0.166667	6
0.333333	0.666667	6
0	1	1
0.285714	0.714286	7
0	0.666667	3
0.333333	0.666667	6
0.5	0.5	4
0.2	0.6	5
0.4	0.4	10
0.25	0.625	8
0.5	0.5	4
0.125	0.5	8
0.5	0.5	4
0.5	0.5	4
0.333333	0.5	6
1	0	3
0.9	0	10
1	0	4
0.5	0.5	2
0.5	0.5	6
0.428571	0.285714	7
0.375	0.5625	16
0	1	1
0	1	3
0	1	1
0.5	0.5	6
0	1	3
0.5	0.166667	6
0.692308	0.230769	13
0.285714	0.571429	7
0.5	0.5	6
0.2	0.6	5
0.25	0.25	4
0.333333	0.666667	15
0.75	0.25	4
0.2	0.8	5
0.428571	0.571429	7
0.5	0.333333	6
0.142857	0.428571	7
0.125	0.875	8
0	0.625	8
0.2	0.8	5
1	0	4
0.75	0	4
0	0.5	2
0	0.5	2
0	0.5	2
0.166667	0.833333	6
0.166667	0.666667	6
0	1	2
0.666667	0.333333	3
0.125	0.75	8
0.6	0.4	10
0.222222	0.777778	9
0.666667	0.333333	3
0.4	0.4	15
0.111111	0.888889	9
0.2	0.8	5
0.777778	0.222222	9
0.5	0.25	4
0.333333	0.666667	15
0	1	2
0.285714	0.714286	7
0.285714	0.285714	7
0.125	0.875	8
0.333333	0.5	6
0.25	0.5	4
0.75	0.25	4
0.363636	0.363636	11
0.75	0.25	4
0	1	1
0	0.8	5
0.5	0.5	4
0	1	1
0.307692	0.538462	13
0.25	0.5	4
1	0	3
0	0.5	2
0.5	0.5	8
0.5	0.5	6
0.461538	0.461538	13
0.285714	0.714286	7
0.333333	0.666667	6
0.125	0.75	8
0.4	0.2	5
0.25	0.5	4
0.2	0.8	15
0.285714	0.714286	7
0	1	8
0.142857	0.571429	7
0.625	0.375	8
0.5	0.5	6
0.0714286	0.785714	14
0.461538	0.538462	13
0.5	0.5	2
0.111111	0.777778	9
0.888889	0.111111	9
0	1	2
0	1	2
0.6	0.4	5
0.357143	0.428571	28
0	1	12
0.5	0.5	8
0.5	0.166667	6
0.5	0.5	2
0	1	1
0.333333	0.666667	6
0.0833333	0.583333	12
0	0.75	4
0.25	0.5	4
0.285714	0.571429	7
0	1	2
0.666667	0.333333	3
0.416667	0.583333	12
0	0.857143	7
0	1	1
0.75	0.25	4
0.714286	0.285714	7
0.4	0.3	10
0.545455	0.363636	11
0.333333	0.666667	3
0.5	0.125	8
0	1	1
0.666667	0.333333	3
0.4	0.6	5
0.5	0.25	4
0.25	0.75	4
0.5	0.5	2
0.666667	0	3
0	1	3
1	0	1
0	1	4
0.8	0.2	5
0.666667	0	3
0.375	0.625	8
0.5	0.5	4
0.0909091	0.909091	11
0.1	0.8	10
0.444444	0.222222	9
0.25	0.75	4
0.5	0.5	2
0.5	0.5	6
0.5	0.5	36
0.375	0.625	8
0.2	0.8	5
0.142857	0.857143	7
0	1	2
0.428571	0.428571	7
0	1	1
0	1	1
0.555556	0.444444	9
0.8	0	5
0.6	0.2	5
0	1	2
0.333333	0.666667	6
0	1	2
0.333333	0.666667	3
0.4	0.4	5
0.428571	0.428571	7
0.25	0.5	8
0.4	0.6	5
0.571429	0.428571	7
0.692308	0.307692	13
0.444444	0.555556	9
0.714286	0.285714	7
0.5	0.5	2
0.375	0.5	8
0.5	0.5	4
0.285714	0.571429	7
0.142857	0.714286	7
0.333333	0.666667	9
0.210526	0.789474	19
0.6	0.4	5
0.125	0.625	8
0.3	0.7	10
0.625	0.375	8
0.5	0.5	4
0.333333	0.666667	6
0.333333	0.666667	3
0.5	0	2
0.428571	0.428571	7
0.333333	0.444444	9
0	1	2
0.285714	0.571429	7
0.5	0.25	4
0	0	1
0.4	0.6	10
0.6	0.4	5
0.111111	0.888889	9
0.142857	0.642857	14
0.5	0.5	2
0.5	0.5	2
0	1	1
0.25	0.75	4
0	1	1
0.222222	0.666667	9
0.375	0.25	8
0.4	0.4	5
0.5	0.5	6
0	0	1
0	1	1
0.333333	0.444444	9
0.125	0.75	8
1	0	1
0.166667	0.833333	6
0.5	0.5	6
0.333333	0.666667	6
0.555556	0.333333	9
0	0.666667	3
0	1	4
0.142857	0.857143	7
0	1	1
0	1	1
0.6	0.4	5
0.333333	0.666667	6
0	1	1
0	0.5	4
0.5	0.5	2
0.2	0.8	5
0.111111	0.722222	18
0.333333	0.333333	3
0	0	1
0.6	0.4	5
0.5	0.375	8
0.615385	0.307692	13
0.2	0.8	5
0.428571	0.428571	7
0.8	0.2	5
0.833333	0.166667	6
0.625	0.375	8
0.5	0.5	2
0.5	0.5	2
0.25	0.25	4
0.6	0.4	5
0.4	0.4	5
0.714286	0.142857	7
0	1	1
0.428571	0.571429	7
0.25	0.5	4
0.75	0.25	4
0.444444	0.555556	9
0	0	1
0	1	7
0.833333	0	6
0.333333	0.333333	6
0.142857	0.714286	7
0	1	1
0.125	0.5	8
0	0.833333	6
0.181818	0.727273	11
0	0.714286	7
0	0.666667	3
0	1	5
0	1	1
0	0	1
0	1	5
0.714286	0.285714	7
0.2	0.6	5
0.25	0.5	4
0	0.8	5
0.75	0.25	4
0.5	0.5	2
0	1	4
0.5	0.5	6
0.333333	0.666667	3
0	0	1
0.5	0.5	2
0	1	1
0.5	0.5	4
0.142857	0.714286	7
0.666667	0.166667	6
0	1	3
0.714286	0.142857	7
0.8	0.2	5
0.333333	0.388889	36
0	1	8
0.5	0.333333	6
0	0.714286	7
0.3	0.5	10
1	0	1
0	1	5
0	1	1
0	1	1
0.111111	0.777778	9
0.2	0.8	5
0	1	2
0.333333	0.333333	3
0.428571	0.285714	7
0.0714286	0.714286	14
0.4	0.6	5
0.5	0.5	2
0.636364	0.363636	11
0.571429	0.285714	7
0	1	1
0.0588235	0.823529	17
0.3	0.6	10
0.5	0.5	6
0.285714	0.714286	7
0	1	2
0	0.666667	3
0	1	3
0.375	0.625	8
0	1	5
0.4	0.4	5
0	1	3
0	0	1
1	0	1
0.5	0.166667	6
0.4	0.133333	15
0.5	0.5	4
0.272727	0.363636	11
0.166667	0.833333	6
0.3	0.5	10
0.6	0.4	5
0.375	0.625	8
1	0	7
0.0833333	0.666667	12
0.285714	0.714286	7
0.666667	0.333333	3
0.4	0.6	5
0.529412	0.294118	17
1	0	6
0	0	3
0.6	0.2	5
0.25	0.75	4
0.222222	0.666667	9
0.5	0.5	2
0.2	0.4	5
0.166667	0.833333	6
0	1	1
0.333333	0.666667	6
0.4	0.2	5
0	1	1
1	0	3
0.333333	0.666667	3
0.25	0.625	8
0.166667	0.833333	24
0.333333	0.666667	6
0.133333	0.866667	15
0.25	0.75	8
0.6	0.2	15
0.2	0.8	5
0.2	0.4	5
0.111111	0.333333	9
0.5	0.25	4
1	0	3
0.25	0.75	4
0.333333	0.333333	9
0.166667	0.833333	6
0	0.8	5
0.6	0.2	5
0.142857	0.857143	7
0.272727	0.727273	11
0.230769	0.615385	13
0.5	0.5	2
0.5	0.5	4
0.227273	0.636364	22
0.571429	0.285714	14
0.125	0.75	8
0.333333	0.666667	6
0.333333	0.5	6
0.416667	0.25	12
0.5	0.5	8
0.166667	0.833333	6
0	1	1
0.2	0.6	5
0	0.666667	3
0.3	0.7	10
0.407407	0.37037	27
0.2	0.4	5
0.285714	0.571429	7
0.222222	0.777778	9
0.421053	0.578947	19
0	1	1
0.625	0.375	8
0.5	0.5	2
0	0.666667	6
0.166667	0.666667	6
0	1	2
0.4	0.5	10
0.4	0.4	5
0.461538	0.307692	13
0.5	0.5	4
0.2	0.6	5
0	1	3
0.636364	0.272727	11
0.25	0.75	4
0.3	0.4	10
0	0.833333	6
0.142857	0.714286	7
0	1	1
0	1	1
0.2	0.7	10
0.4	0.6	5
0.5	0.25	4
0	1	4
0.666667	0.166667	6
0.357143	0.571429	14
0.538462	0.384615	13
0.166667	0.833333	6
0.25	0.75	4
0.333333	0.333333	3
0	1	1
0.5	0.333333	6
0.1	0.5	10
0.666667	0.333333	3
0	0	1
0	1	4
0.25	0.125	8
1	0	2
0.666667	0.333333	6
0.5	0.5	4
1	0	1
0.352941	0.411765	17
0.5	0.5	4
0.375	0.5	8
0	0.5	2
0.285714	0.428571	7
0	0.583333	12
0.333333	0.166667	6
0.6	0.2	5
0.222222	0.666667	9
0	1	2
0.0833333	0.833333	12
1	0	1
1	0	3
0.2	0.8	5
0.4	0.4	5
0.5	0.4	10
0.142857	0.571429	7
0.285714	0.714286	7
0.5	0.333333	18
1	0	2
0	0.833333	6
0	0	1
0	0.833333	6
0.4	0.6	10
0.375	0.5	16
0	1	1
0	1	1
0.3	0.4	10
0	1	1
0.0909091	0.909091	11
0.272727	0.545455	11
0.307692	0.538462	13
0.6	0.4	5
0	1	2
0.285714	0.714286	7
0.666667	0.333333	3
1	0	1
0	1	1
0.714286	0.142857	7
1	0	1
0.3	0.7	10
1	0	1
0	1	2
0	1	1
0	1	1
0.25	0.5	4
1	0	1
0.5	0.5	4
0.166667	0.611111	18
0.625	0.375	8
0.2	0.8	5
1	0	1
1	0	1
0.5	0.5	2
0	1	1
0.428571	0.571429	7
0.666667	0.333333	6
0.428571	0.428571	7
0.5	0.125	8
0.666667	0.333333	3
0.142857	0.785714	14
0.4	0.55	20
0	0.833333	6
0	0	1
1	0	1
0	0.8	5
0.25	0.75	4
0.6	0.2	5
0	1	1
0	1	1
0.4	0.4	10
0.583333	0.25	12
0.384615	0.615385	13
0	1	1
0.4	0.3	10
0.333333	0.666667	12
0	1	7
0.5	0.333333	6
0.666667	0.333333	3
0.133333	0.666667	30
0.5	0.333333	6
0	1	1
0	1	1
0.166667	0.5	6
0.8	0	5
0.375	0.5	8
0.444444	0.444444	9
0.5	0.5	6
0.571429	0.285714	7
0.4	0.3	10
0.666667	0	6
0.25	0.75	4
0.142857	0.571429	7
0	1	1
0	0.888889	9
0.454545	0.545455	11
0	1	2
0.5	0.5	2
0.285714	0.571429	7
0.37037	0.62963	27
0.666667	0.333333	6
0.2	0.6	5
0.4	0.6	5
0.428571	0.571429	7
0.285714	0.428571	7
0.428571	0.428571	7
0.2	0.6	5
0	0	1
0.333333	0.555556	9
0	1	1
0.714286	0.142857	7
0	1	1
0.454545	0.545455	11
0	1	5
0.5	0.5	2
0.166667	0.5	6
0.214286	0.428571	14
0.2	0.8	5
0	1	1
0.5	0.5	6
0	1	1
0.333333	0.666667	3
0.5	0.5	6
0.454545	0.454545	11
0.6	0.4	5
0.166667	0.666667	6
0	0.888889	9
0.333333	0.666667	6
0.4	0.6	5
0	1	1
0.6	0.4	5
0	1	2
1	0	2
0.285714	0.714286	7
0	1	1
0	1	1
0	1	1
0.571429	0.428571	7
0	0.75	4
0.142857	0.857143	7
0.6	0.4	5
0.333333	0.666667	3
0.428571	0.285714	7
0.363636	0.454545	11
0.5	0.5	6
1	0	3
0	1	5
0.333333	0.666667	3
0.5	0.5	4
0.625	0.375	8
0.555556	0.444444	9
1	0	3
0.5	0.5	2
0.166667	0.833333	6
0	1	1
0.166667	0.666667	6
0	0.5	2
0	0.5	2
0.666667	0.333333	3
0.428571	0.571429	7
0.4375	0.4375	16
0.111111	0.666667	27
0	1	1
0.214286	0.5	14
0	1	2
0	1	1
0	0.857143	7
0.5	0.5	2
1	0	1
0	1	1
0	1	1
0.545455	0.363636	11
0.333333	0.333333	3
0.125	0.6875	16
0.666667	0.333333	3
0	1	1
0.6	0.3	10
0.363636	0.454545	11
0.636364	0.363636	11
0.3	0.6	10
0.333333	0.666667	9
0.75	0	4
0	1	1
0.5	0.25	8
0.4	0.2	5
0.25	0.75	4
0.571429	0.285714	7
0.583333	0.416667	12
0	1	1
0	1	1
0.333333	0.555556	9
0.625	0	8
0.222222	0.777778	9
0.384615	0.538462	13
0.1875	0.75	16
0.777778	0.222222	9
0.285714	0.571429	7
0.555556	0.333333	9
0.2	0.466667	15
0.5	0.5	2
0	1	1
0.333333	0.666667	3
0.636364	0.363636	11
0	1	2
0	1	1
0	1	1
0	1	1
0	1	1
0.4	0.6	5
0	0.5	4
0.166667	0.833333	6
0.666667	0.333333	6
0.5	0.333333	6
0	1	9
0.555556	0.333333	9
0.166667	0.666667	6
0.125	0.875	8
1	0	2
0.375	0.5	8
1	0	1
0.181818	0.636364	11
0.833333	0.166667	6
0.75	0.25	4
0	1	2
0.4	0.6	10
0.6	0.333333	15
0.4	0.4	5
0.25	0.75	4
0.583333	0.333333	12
0.5	0.333333	6
0.117647	0.588235	17
0	1	1
0	1	4
1	0	2
0	1	3
0.714286	0.285714	7
0.555556	0.444444	9
0	1	1
0.75	0.25	4
0.5	0.5	6
0	1	6
0.6	0.2	5
0.75	0.25	4
0.2	0.8	5
0.5	0.5	2
0.333333	0.555556	9
0.142857	0.714286	7
0.25	0.5	4
0	0.4	5
0	1	1
0.285714	0.714286	7
0	1	1
0	1	1
0	1	1
0	1	1
0	1	1
1	0	1
0	0	1
0.2	0.8	5
1	0	1
0	0.333333	6
0.6	0.4	5
0.545455	0.454545	11
0	1	1
0.4	0.4	10
0.333333	0.666667	3
1	0	1
0.3125	0.625	16
0	1	2
0	1	1
0.666667	0.333333	3
0.5	0.333333	6
0	0.5	4
0.333333	0.666667	6
0	1	1
0	1	1
0.666667	0.333333	3
0.333333	0.666667	6
0.666667	0	3
0.875	0.125	8
0	0.666667	3
0.333333	0.555556	9
0.625	0.125	8
0	0.5	2
0	1	1
0.428571	0.571429	7
1	0	8
0.666667	0.166667	6
0	0.714286	7
0	0.8	5
0.125	0.3125	16
0.142857	0.714286	7
0.6	0.4	5
0.384615	0.461538	13
0.5	0.333333	6
0.4	0.6	5
0.142857	0.714286	14
0	1	1
0	1	1
0.333333	0.5	6
0.4	0.6	5
0.285714	0.571429	7
0	1	1
0	0	1
0	0.666667	12
0.333333	0.5	6
0.375	0.5	8
0.4	0.6	5
0.5	0.333333	6
0.5	0.5	6
0.166667	0.833333	6
0.833333	0	6
0	0.5	2
0.3	0.6	10
0.25	0.5	4
0.333333	0.5	6
0.5	0.5	6
0.857143	0	7
1	0	1
0	1	1
0	1	2
0.5	0.25	4
0.333333	0.333333	15
0.8	0.2	5
0	1	1
0	1	1
0.333333	0.666667	9
0.25	0.25	4
0.464286	0.464286	28
0.25	0.75	4
0.2	0.8	5
0	0.75	8
0.25	0.5	4
0	0.6	5
0.5	0.166667	6
0.166667	0.833333	6
0	1	1
0	0	1
0.666667	0	3
0.5	0.5	4
0.5	0.5	10
0	0.857143	7
0.428571	0.428571	7
0.428571	0.428571	7
0.25	0.75	4
0.333333	0.666667	9
0.75	0	4
0.4	0.6	5
0.5	0.5	8
0.2	0.6	5
1	0	5
0	1	3
0	1	1
1	0	2
0.25	0.625	16
0	1	1
0.545455	0.272727	11
0.2	0.7	10
0.529412	0.235294	17
0.333333	0.666667	3
0.3	0.7	10
0	1	1
0.666667	0.333333	3
0	1	1
0.25	0.75	4
0.222222	0.777778	9
0	0.5	6
0.5	0.5	2
0.368421	0.631579	19
1	0	4
0.5	0.5	4
0.2	0.4	5
0.3	0.7	10
0.4	0.6	5
0.421053	0.473684	19
0.4	0.6	5
0	0	1
0.5	0.333333	6
0.2	0.4	5
0	1	1
0	1	2
0.6	0.2	5
0.5	0	4
0	1	1
1	0	2
0	0.571429	7
0.333333	0.333333	3
0	1	2
0	1	2
0.6	0.4	5
0.5	0.25	8
0.2	0.8	15
0.166667	0.666667	6
0.315789	0.526316	19
0.5	0.5	4
0	0.75	4
0.75	0.25	4
0	1	1
0	1	2
0.0833333	0.833333	12
0	0.75	4
0.25	0.25	4
0.5	0.5	2
0	1	1
0	1	5
0.428571	0.428571	7
0.285714	0.714286	7
0.333333	0.5	6
0.444444	0.333333	9
0	1	1
0.636364	0.272727	11
1	0	1
0.666667	0.333333	3
0.5	0.375	8
0.0769231	0.923077	13
0.333333	0.666667	6
0	0.833333	6
0	1	1
0.5	0.166667	6
0.428571	0.142857	7
0.333333	0.111111	9
0.4	0.6	5
0.125	0.75	8
0.25	0.5	8
0.222222	0.555556	9
0.428571	0.428571	7
0	1	1
0	1	2
0	1	2
0.142857	0.571429	7
0.5	0.5	4
0.714286	0	7
0.5	0.5	8
0.615385	0.384615	13
0.375	0.375	8
0	1	2
0.333333	0.666667	6
0	1	2
0.5	0.333333	6
0.55	0.2	20
0	1	3
1	0	1
1	0	1
0	1	1
0.333333	0.666667	3
0.428571	0.571429	7
0.5	0.5	6
0.333333	0.666667	3
1	0	1
0.5	0.5	4
0.888889	0.111111	9
0.166667	0.666667	6
0.5	0.25	8
0.666667	0	3
0.571429	0.428571	7
0.5	0.4	10
0	0.9	10
0.714286	0.142857	7
0	0.888889	9
0.25	0.75	8
0.2	0.6	15
0.2	0.6	5
0.666667	0.333333	3
0.5	0.5	4
0.384615	0.538462	13
0.25	0.25	4
0.4	0.4	5
0.2	0.8	5
0.75	0	4
0.5	0.416667	12
0.8	0.2	10
0.4	0.6	5
0.5	0.5	4
0.5	0	2
0.714286	0.285714	7
0.4	0.6	5
0.5	0.5	2
1	0	3
0.5	0.3	10
0	0	1
1	0	3
0.571429	0.428571	7
0.75	0.125	8
0.125	0.25	8
0.409091	0.545455	22
0.666667	0.333333	6
0.307692	0.384615	13
0	0.888889	9
0.571429	0.285714	14
0.666667	0.166667	6
0.285714	0.571429	7
0.2	0.6	5
0	0.6	5
0.6	0.4	5
0.5	0	2
0.5	0.5	10
0.333333	0.666667	3
0.4	0.5	10
0.125	0.75	8
0.875	0	8
0	1	1
0.5	0.5	4
0.5	0.375	8
0.2	0.8	5
0.75	0.25	4
0.333333	0	3
0.25	0.5	4
0.133333	0.733333	15
0.59375	0.3125	32
0	0	1
0.448276	0.413793	29
0.444444	0.444444	9
0.666667	0.166667	6
0.142857	0.714286	7
0	1	5
0.25	0.75	4
0.166667	0.666667	6
0.5	0.416667	12
0.473684	0.473684	19
0.666667	0.333333	3
0.363636	0.454545	11
0.666667	0.333333	3
0	1	1
0.555556	0.333333	9
0.375	0.375	8
0.5	0.5	4
0.4	0.6	5
0	1	5
0.5625	0.4375	16
0	1	1
1	0	1
0	0.9	10
0	0.75	4
0.5	0.5	10
0.4	0.6	5
0	0.5	4
0.555556	0.444444	9
0.125	0.75	16
0.461538	0.461538	26
0.6	0.4	5
0.6	0.4	5
0.666667	0.333333	3
0.875	0.125	8
0.333333	0.666667	3
0.421053	0.526316	19
0.4	0.4	5
0.111111	0.888889	9
0.333333	0.5	6
0.142857	0.857143	7
0.5	0.5	8
0	0.666667	3
0.4	0.6	5
0.5	0.166667	6
0	1	1
0.6	0.4	5
0	0.666667	3
0.4	0.4	5
0.142857	0.857143	7
0.25	0.5	4
1	0	5
0.166667	0.833333	6
0.666667	0.333333	3
0	1	4
1	0	1
0.444444	0.222222	9
0.166667	0.666667	6
0.714286	0.285714	7
0.111111	0.888889	9
0.307692	0.692308	13
0.714286	0.142857	7
0.375	0.5	8
0	0.666667	3
0.666667	0.166667	6
0	0.75	4
0.1	0.8	10
0.571429	0.428571	14
0.666667	0.333333	3
0	1	6
0.3	0.7	10
0.277778	0.555556	18
0.8	0.2	5
0.3	0.7	20
0.555556	0.111111	9
0.363636	0.636364	11
0.6	0.4	5
0.333333	0.666667	9
0.666667	0.333333	3
0.5	0.333333	6
0.6	0.4	5
0.714286	0.285714	7
0.666667	0.333333	3
0	1	4
0.15	0.75	20
0	0.625	8
0.333333	0.666667	9
0	0.571429	7
0.142857	0.857143	7
0.375	0.5	8
0.333333	0.666667	3
0.133333	0.533333	15
0.125	0.875	8
0.4	0.6	5
0.714286	0.285714	7
0.285714	0.714286	7
0.5	0.5	8
0.5	0.5	2
0	0.8	5
0	1	1
0.3	0.5	10
0.444444	0.555556	9
0.333333	0.555556	9
0.375	0.5	8
0	1	1
0.217391	0.695652	23
0	0	2
0.75	0.25	4
0.25	0.75	4
0.363636	0.363636	11
0.4	0.6	5
0	1	1
0.142857	0.714286	7
0.5	0.5	4
0.384615	0.615385	13
0.666667	0.333333	3
0.444444	0.555556	18
0.6	0.2	5
0.666667	0.222222	9
0.666667	0	3
0.471698	0.490566	53
0	0.833333	6
0.5	0.5	2
0.4	0.3	10
0.1875	0.625	16
0.5	0.5	4
0.5	0.5	4
0.333333	0.333333	9
0.4	0.6	5
0.533333	0.4	15
0.666667	0.333333	6
0.285714	0.714286	7
0.555556	0.444444	9
0.75	0.25	4
1	0	3
0.5	0.5	2
0.571429	0.428571	7
0.5	0.5	4
0.166667	0.666667	6
0.285714	0.571429	7
1	0	1
0.318182	0.409091	22
0.8	0	5
0.166667	0.833333	6
0	1	3
0.571429	0.285714	7
0.375	0.375	8
0.125	0.5	8
0.2	0.8	5
0.666667	0	3
0.4	0.6	5
0.285714	0.714286	7
0.4	0.6	5
0.217391	0.782609	23
0.333333	0.222222	9
0.142857	0.857143	7
0.583333	0.333333	12
1	0	3
0.6	0.3	10
0.5	0.5	2
0.75	0.25	4
0.666667	0.166667	6
0.5	0.5	2
0.333333	0.666667	6
0.75	0.25	4
0	1	2
0	0.5	4
0.571429	0.428571	7
0.125	0.75	8
0	1	2
0.0714286	0.785714	14
0.5	0.5	6
1	0	3
0.4	0.4	5
0	1	1
0	1	1
0.15	0.7	20
0	1	1
0	0	1
0	0.833333	6
0.285714	0.714286	7
0	1	2
0.25	0.625	8
0.555556	0.444444	9
0	1	2
0.333333	0.5	6
0.285714	0.714286	7
0.333333	0.333333	3
0.529412	0.294118	17
0.285714	0.571429	7
0	1	1
0.125	0.625	16
0.25	0.75	16
0.625	0.25	8
0.375	0.625	8
0.428571	0.428571	7
0.272727	0.636364	11
0.666667	0.2	15
0	1	1
1	0	4
0.222222	0.777778	18
0.4	0	5
0.3	0.5	10
0.2	0.6	5
0.666667	0.333333	6
0.285714	0.571429	7
0.777778	0.222222	9
0	0.8	5
0.25	0.5	12
0	0.714286	7
0.3	0.7	10
0	1	2
0.272727	0.545455	11
0.142857	0.857143	7
0.333333	0.666667	3
0.875	0.125	8
0.333333	0.666667	3
0.5	0.25	4
0.5	0	2
0.2	0.8	5
1	0	3
0.5	0.5	2
0.666667	0.333333	6
0.25	0.75	4
1	0	8
0.333333	0.416667	12
0.2	0.8	5
0.1	0.7	10
0	0.75	8
0	1	1
0.272727	0.545455	11
0.357143	0.5	14
0	1	15
0.888889	0	9
0.25	0.75	8
0.352941	0.411765	17
0.571429	0.285714	7
0.416667	0.416667	12
0.5	0	4
0.5	0.5	2
0.166667	0.833333	6
0.75	0.25	4
0.714286	0.285714	14
0.625	0.375	8
0.25	0.5	4
0.444444	0.555556	9
0.2	0.6	5
0.75	0.25	8
0.142857	0.714286	7
0.222222	0.666667	9
0	0.666667	9
0	0.9	10
0.5	0.5	2
0.333333	0.5	6
0.666667	0.333333	3
0	0.857143	7
0.5	0.5	8
1	0	4
0.5	0.25	4
0.3	0.7	10
0.272727	0.636364	11
0.571429	0.428571	7
0.75	0.25	4
0	1	3
0.333333	0.2	15
0.363636	0.363636	11
0.5	0.3125	16
0.666667	0.333333	3
0.5	0.25	4
0.333333	0.333333	3
0.4	0.5	10
0.25	0.666667	12
1	0	6
0.5	0.5	2
0.444444	0.555556	9
0.3	0.6	10
0	1	1
0.333333	0.666667	6
0.375	0.375	8
0.142857	0.785714	14
0.4	0.6	5
0.545455	0.363636	11
0.166667	0.5	6
0.5	0.285714	14
0	1	1
0.5	0.5	2
0	1	1
0.5	0.5	10
0.428571	0.571429	7
0.5	0.5	4
0.2	0.8	5
0	1	1
0.333333	0.666667	3
0.666667	0.333333	3
0	1	3
0.266667	0.4	15
0	0.5	2
0.533333	0.466667	15
0.25	0.75	4
0.777778	0.222222	9
0	0.5	2
0	1	3
0.714286	0.142857	7
0.333333	0.666667	6
0.2	0.7	10
0.333333	0.166667	6
0.285714	0.714286	7
0.5	0.333333	6
0.285714	0.571429	7
0.333333	0.666667	9
0.785714	0.0714286	14
0.25	0.5	8
0.555556	0.333333	9
0.454545	0.363636	11
0.625	0.375	8
0.666667	0.333333	6
0.2	0.8	5
0.625	0.375	8
0.5	0.5	8
1	0	4
0.444444	0.444444	18
0.166667	0.666667	6
0.375	0.5	8
0.25	0.5	4
0.5	0.333333	6
0.333333	0.666667	3
0.153846	0.538462	13
0.222222	0.666667	9
0.666667	0.333333	3
0.833333	0.166667	6
0.75	0.125	8
0	1	3
0.625	0.25	8
0.714286	0.285714	7
0.5	0.5	10
0.333333	0.666667	9
0.2	0.6	5
0.666667	0.333333	3
0.8	0	5
1	0	3
0.4	0.6	5
0	1	2
0.434783	0.434783	23
0.363636	0.545455	11
0.5	0.5	4
0.125	0.75	8
0.2	0.4	5
0.818182	0.181818	11
0.166667	0.833333	6
0.75	0.25	4
0.4	0.6	5
0.5	0.5	4
0.333333	0.666667	3
0.5	0.4	10
0.4	0.4	5
0.666667	0.333333	3
0.5	0	2
0.5	0.375	8
0.375	0.625	8
0.222222	0.666667	9
0.555556	0.444444	9
0	1	6
0	0.833333	6
0.5	0.25	4
0.5	0.5	2
0.6	0.4	5
0.166667	0.833333	6
0.5	0.5	6
0	1	1
0.6	0.3	10
0.692308	0.230769	13
0.142857	0.428571	7
0.666667	0.333333	3
0.5	0.5	4
1	0	1
0.166667	0.833333	6
1	0	4
0.333333	0.333333	3
0.25	0.5	12
0.5	0.333333	6
0.8	0.2	5
0.666667	0.333333	6
0.125	0.625	8
0.428571	0.285714	7
0.588235	0.411765	17
0.428571	0.428571	7
0.6	0.4	5
0.125	0.5	8
0.5	0.25	4
0.166667	0.833333	6
0.142857	0.857143	7
0.153846	0.692308	13
0.5	0.333333	6
0	1	1
0.333333	0.444444	9
0.111111	0.888889	9
0.4	0.2	5
0.2	0.8	5
0	0.615385	13
0.5	0.5	10
0.454545	0.272727	11
0.571429	0.285714	7
0.25	0.625	8
0.1	0.9	10
0.25	0.5	4
0.142857	0.857143	7
0	1	1
0.0833333	0.833333	12
0.6	0.4	5
0.583333	0.416667	12
0.181818	0.545455	11
1	0	1
0.333333	0.666667	3
0.571429	0.428571	7
0.3	0.5	10
0.5	0.5	2
0.428571	0.285714	7
0.375	0.375	8
0.5	0.5	8
0.4	0.6	5
0	1	1
0.5	0.5	4
0.571429	0.380952	21
0.4	0.4	5
0.285714	0.428571	7
0.5	0.5	4
0.625	0.375	8
0.25	0.75	8
0.25	0.5625	16
0.25	0.75	4
0.25	0.75	4
0.666667	0.333333	9
0.2	0.6	5
0.571429	0.357143	14
0.714286	0.142857	7
0	1	3
0.444444	0.555556	9
0.714286	0.285714	7
0.75	0	4
0	1	2
0	0	1
0	0.5	2
0	0.8	5
0.5	0.5	6
0	0.8	5
0.4	0.6	5
1	0	2
0	1	3
0.714286	0.285714	7
1	0	1
0.5	0.5	6
0.625	0.125	8
0.125	0.75	8
0.333333	0.666667	6
0.666667	0.333333	3
0.333333	0.166667	6
0.111111	0.777778	9
0.8	0.2	5
0.1	0.5	10
0.5	0.5	8
0.666667	0.333333	6
0.5	0.5	4
0.75	0.25	4
0.5	0.25	4
0.555556	0.333333	9
0.428571	0.428571	7
0.625	0.375	8
0.666667	0.166667	6
0.285714	0.428571	7
0.6	0.2	5
0.2	0.4	5
0.5	0.5	8
0.666667	0	3
0	0.777778	9
0.5	0.5	8
0.5	0.25	8
0.6	0	10
1	0	3
0.583333	0.333333	12
0.555556	0.444444	9
0.4	0.4	5
0.5	0.166667	6
0.272727	0.727273	11
0.25	0.75	16
0.75	0.25	4
0.333333	0.5	6
0.2	0.8	5
0.166667	0.833333	6
0.5	0.5	2
0.363636	0.454545	11
0.555556	0.111111	9
0.454545	0.454545	11
0.5	0.5	2
0.25	0.5	4
0.525	0.225	40
0.666667	0.333333	3
0.5	0.5	2
0.320755	0.433962	53
0.461538	0.538462	13
0.363636	0.636364	11
0	0.8	5
0	1	5
1	0	2
0.571429	0.428571	7
0.714286	0.285714	7
0.25	0.5	8
0.75	0.25	8
0.111111	0.888889	9
0.285714	0.571429	7
0	0.666667	3
0.714286	0.285714	7
0.666667	0.333333	3
0.2	0.6	5
0.375	0.375	8
0	1	3
0.5	0.333333	6
0	1	1
0.4	0.6	5
0.666667	0.333333	3
0.111111	0.444444	9
0	1	1
0.0909091	0.909091	11
0	1	1
0	1	6
1	0	1
0.666667	0.333333	6
0.75	0.25	8
1	0	3
0.571429	0.428571	7
0.166667	0.833333	6
0.666667	0.333333	3
0.3	0.6	10
0.75	0.25	8
0.625	0.25	8
0.176471	0.823529	17
0.545455	0.363636	11
0.2	0.8	5
0	1	5
0.117647	0.882353	17
0.5	0.5	2
0.2	0.8	5
0.5	0.25	4
0.333333	0.666667	12
0.6	0.2	5
0.25	0.5	8
0.571429	0.285714	28
0.2	0.2	5
0.2	0.8	5
0.666667	0.333333	6
0	0.666667	6
0.0909091	0.636364	11
1	0	2
0	1	1
0.454545	0.545455	11
0	1	1
0.333333	0.666667	3
0.333333	0.666667	3
0.25	0.75	4
0.454545	0.545455	11
0.166667	0.666667	6
0.454545	0.454545	11
1	0	3
0.5	0.333333	6
1	0	10
0	0.9375	16
0.5	0.5	16
0.6	0.4	5
0.666667	0.333333	6
0.4	0.4	10
0	1	7
0.571429	0.428571	14
0	1	6
0.333333	0.333333	3
0.4	0.266667	15
0.375	0.5	8
0.4	0.6	5
0.666667	0.333333	6
0.4	0.6	5
0	1	5
0.8	0.1	10
1	0	3
1	0	4
0.6	0.4	5
0.5	0.5	14
0.25	0.75	4
0.5	0.5	8
0.470588	0.411765	17
0.5	0.5	2
0.545455	0.454545	11
0.5	0.5	2
0.75	0.25	4
0.5	0	2
0.153846	0.692308	13
0.5	0.5	6
1	0	3
0.25	0.75	8
0.416667	0.333333	12
0.571429	0.428571	7
0.5	0.5	2
0	1	1
0.428571	0.285714	7
0.45	0.5	20
0.375	0.5	8
0	0	1
0.666667	0.333333	3
0.428571	0.571429	7
0	1	1
0.75	0.25	4
0.833333	0.166667	6
0.222222	0.777778	9
0	1	2
0.4	0.6	5
0.2	0.4	5
0	1	4
0.5	0.5	2
1	0	7
0.285714	0.428571	7
0.25	0.75	4
0.4	0.6	5
0.5	0.5	2
0.333333	0.666667	3
0.6	0.4	10
0.2	0.8	5
0.25	0.75	4
0.2	0.8	5
0.666667	0.333333	6
0	1	2
0.5	0.5	4
1	0	3
0	1	2
0.25	0.75	4
0.5	0.125	8
0.4	0.4	5
0.285714	0.5	14
0	0.666667	3
0.333333	0.333333	3
0.214286	0.714286	14
0.555556	0.333333	9
0.2	0.7	10
0.5	0.5	4
0	1	1
1	0	1
0.375	0.25	8
0.25	0.5	4
0.333333	0.666667	6
0.761905	0.238095	21
0.555556	0.333333	9
0.571429	0.285714	7
0	1	1
0.333333	0.333333	3
0.4	0.6	5
0.428571	0.428571	7
0.2	0.6	5
0.666667	0.333333	6
0.428571	0.571429	7
0.0833333	0.666667	12
0.666667	0.166667	6
0	1	1
0	1	1
1	0	1
0.5	0.4	10
0.5	0.5	6
0.6	0.4	5
0.545455	0.181818	11
0.75	0.25	4
0	1	1
0.666667	0	3
0.5	0.5	6
0.5	0.428571	14
0.285714	0.428571	7
0.666667	0.333333	6
0.4	0.2	10
0.5625	0.4375	16
0.5	0.5	6
0.75	0.25	4
0	0.666667	3
0.333333	0.666667	3
0.2	0.8	5
0.166667	0.333333	6
0	0.833333	6
0.6	0.2	5
0.666667	0.333333	3
0.375	0.625	8
0.4	0.4	5
0.6875	0.3125	16
0.5	0.5	6
0.285714	0.714286	7
0.333333	0.666667	6
1	0	4
0.375	0.5	8
0.571429	0.428571	7
0.5	0.375	8
0.857143	0.142857	7
0.25	0.625	8
0.6	0.2	5
0.461538	0.307692	13
0	1	3
0.5	0.5	10
0.857143	0.142857	7
1	0	2
0.428571	0.571429	7
0.6	0.4	5
0.75	0.25	4
0	1	6
0.545455	0.454545	11
0.2	0.4	5
1	0	1
0	1	2
0.5	0.5	8
0.25	0.75	8
0.444444	0.444444	9
0	1	5
0.125	0.5	8
0.666667	0.333333	6
0.333333	0.5	6
0	1	1
0.333333	0	3
0	1	1
0.666667	0.166667	6
0.3125	0.625	16
0.2	0.8	5
0.4	0.4	5
1	0	1
0	0.6	5
0.363636	0.545455	11
0.2	0.8	5
0.285714	0.571429	7
0.25	0.25	4
0.428571	0.571429	7
0.6	0.4	5
0.129032	0.677419	31
0.454545	0.545455	11
0.5	0.125	8
0.25	0.625	8
0.555556	0.444444	9
0	0	1
0.666667	0.333333	3
0	1	6
0	1	1
0.285714	0.5	14
0.75	0.25	4
0	1	1
0.125	0.875	8
0.5	0.5	2
0.833333	0.0833333	12
0.333333	0.333333	3
0.5	0.5	2
0	0.8	5
0.210526	0.526316	19
0	1	8
0.25	0.75	8
0	1	2
0	1	1
0.25	0.75	4
0.5	0.5	2
1	0	3
0.666667	0.333333	3
0.35	0.45	20
1	0	3
0.222222	0.777778	9
0.333333	0.666667	6
0.571429	0.428571	7
0.5	0.5	2
0.6	0.4	5
0.714286	0.285714	7
0.333333	0.333333	3
0	0.75	4
0.555556	0.222222	9
0.5	0.5	4
0.25	0.5	4
0	1	4
0.4	0.6	5
0	1	3
0.333333	0.555556	9
0.2	0.8	5
0.75	0.25	4
0.473684	0.526316	19
0.4	0.4	5
1	0	4
0.444444	0.444444	9
0.608696	0.304348	23
0	1	2
0.5	0.5	2
0.272727	0.545455	11
0.333333	0.666667	6
0.130435	0.869565	46
0.5	0.5	2
0.5	0.5	2
0.857143	0.142857	7
0.333333	0.5	6
0.307692	0.461538	13
0.5	0.5	4
0.333333	0.666667	6
1	0	2
0	1	1
0.25	0.5	4
0.333333	0.666667	6
0.75	0	4
0.3	0.4	10
0	1	1
0.125	0.625	8
0	0.833333	6
0.5	0.333333	6
0.5	0.5	6
0.25	0.75	4
0.636364	0.363636	11
0.25	0.416667	12
0.5	0	2
0.428571	0.571429	7
0.5	0.375	8
0	1	2
0.125	0.5	8
0.333333	0.666667	6
0	1	1
0.666667	0.333333	3
0	0.333333	6
0	1	1
0.5	0.5	6
0.428571	0.571429	14
0.5	0.333333	6
0.571429	0.428571	14
0.4	0.5	10
0.1	0.9	10
0.333333	0.5	6
0	1	1
0.285714	0.571429	7
1	0	2
0.4	0.2	5
0.428571	0.142857	7
0.6	0.2	5
0.333333	0.333333	3
0.210526	0.578947	19
0.333333	0.666667	3
0.666667	0.333333	6
0.2	0.4	5
0	1	2
0	0.666667	6
0.142857	0.714286	7
0.4	0.5	10
0	1	1
0.666667	0.333333	3
0	1	4
0.25	0.75	8
0.428571	0.428571	7
0.692308	0.307692	13
0	0.75	4
0.1	0.6	10
0.666667	0.333333	3
0	1	5
0.166667	0.833333	6
0	1	1
0.75	0.25	4
0.833333	0	6
0.666667	0.333333	3
0.6	0.4	5
0.25	0.75	8
0.333333	0.388889	18
0.3	0.4	10
0.5	0.25	4
0	1	1
0.714286	0.285714	7
0.6	0.4	10
0.333333	0.666667	3
0.222222	0.666667	9
0.375	0.375	8
0.444444	0.555556	18
0.428571	0.428571	7
0.5	0.5	10
0.333333	0.333333	3
0.333333	0.666667	3
0.545455	0.454545	11
0.5	0.375	8
0.285714	0.428571	7
0.454545	0.363636	11
0.428571	0.142857	7
0	1	8
0	0.8	5
0.833333	0.166667	6
0.166667	0.666667	6
0.357143	0.5	14
0.333333	0.333333	6
0.375	0.25	16
0.666667	0.333333	6
0.333333	0.666667	12
0.222222	0.555556	9
0.333333	0.333333	6
0.142857	0.857143	7
0.25	0.625	8
0.333333	0.666667	3
0.5	0.166667	6
0.5	0.25	8
0.4	0.5	10
1	0	2
0.75	0	4
0.25	0.5	4
0	1	1
0.5	0.5	4
0.5	0.5	10
0.8	0.2	5
0.5	0.5	2
0.5	0.5	2
0.333333	0.5	6
0.333333	0.666667	3
0.272727	0.727273	22
0.666667	0.333333	3
0.714286	0.285714	7
0	1	2
0.571429	0.285714	7
1	0	2
0.5	0.5	2
0.454545	0.363636	11
0	1	1
0.428571	0.5	14
0	1	8
0.357143	0.642857	14
0.25	0.75	4
0.333333	0.5	6
0.227273	0.636364	22
1	0	2
0.1	0.8	10
0.5	0.5	8
0.25	0.75	4
0.625	0.25	8
0.142857	0.571429	7
0	0	1
0.142857	0.714286	7
0.3	0.4	10
1	0	4
0.375	0.625	8
0	1	6
0.6	0.4	5
0.666667	0.333333	3
0.583333	0.25	12
0.333333	0.333333	6
0	1	1
0	1	1
0.4	0.5	10
0.8	0	5
0.181818	0.818182	11
0.517241	0.448276	29
0.6	0.4	5
0.5	0.3	10
0.105263	0.894737	19
0.375	0.5	8
0.333333	0.666667	3
0.333333	0.333333	3
0.5	0.5	4
0.333333	0.333333	9
0.25	0.5	8
0.6	0.2	5
0	1	6
0.4	0.2	5
0.333333	0.333333	9
0	1	2
0.147059	0.823529	34
0.166667	0.5	6
0.5	0.3	10
0.666667	0.333333	3
0.285714	0.428571	7
0.125	0.875	8
0	1	4
0	1	7
0.428571	0.571429	7
0.285714	0.571429	7
0.333333	0.555556	9
0	1	3
1	0	2
0	1	1
0.75	0.25	4
0.428571	0.428571	7
0.5	0.5	8
0.25	0.75	4
0.5	0.333333	6
0.285714	0.571429	7
0.333333	0.666667	6
0.285714	0.642857	14
0.125	0.375	8
0.5	0	2
0.25	0.5	4
1	0	3
0	1	1
0.555556	0.222222	9
0.6	0.2	5
0.888889	0.111111	9
0.5	0.166667	6
0.714286	0.285714	7
0.5	0.5	2
0.8	0.2	5
0.5	0.5	4
0.25	0.75	4
0.428571	0.571429	7
0.333333	0.666667	9
0.6	0.4	5
0.176471	0.705882	17
0.8	0.2	5
0.125	0.625	8
0.5	0.5	2
0.625	0.375	8
0.6	0.2	5
0.375	0.625	8
0	1	1
0.5	0.333333	6
0.428571	0.285714	7
0.25	0.75	8
0.272727	0.636364	11
0.25	0.75	4
0.666667	0.333333	3
0.833333	0.166667	6
0.6	0.2	5
0.375	0.625	8
0.75	0.25	4
0.333333	0.458333	24
0.666667	0.333333	3
0.6	0.4	5
0.714286	0.285714	7
0.333333	0.666667	9
0.857143	0.142857	7
0.166667	0.5	6
0.285714	0.642857	14
0.428571	0.571429	7
0.111111	0.888889	9
0.421053	0.421053	19
0.285714	0.571429	7
1	0	2
0.615385	0.307692	13
0.666667	0	3
0.538462	0.384615	13
0	1	4
0.2	0.8	5
0.333333	0.666667	6
0.333333	0.666667	3
0.428571	0.428571	7
0.2	0.6	5
0.222222	0.777778	9
0.55	0.25	20
0.6	0.4	5
1	0	7
0.428571	0.571429	7
0.363636	0.454545	11
1	0	2
0.181818	0.818182	11
0.5	0.5	6
0.333333	0.5	6
0.533333	0.266667	15
1	0	6
0.666667	0.333333	3
0.285714	0.428571	7
0.25	0.75	4
0.5	0.375	16
0	1	1
0.65	0.35	20
0.2	0.4	5
0.5	0.25	8
0.75	0.25	4
0.25	0.666667	12
0.833333	0.166667	6
1	0	3
0.384615	0.384615	13
0.333333	0.666667	6
0	1	1
0.416667	0.333333	12
0.5	0.5	6
0.75	0.25	4
0.25	0.75	4
0	1	2
0.5	0.5	4
0.6	0.4	5
0.666667	0.333333	6
0.692308	0.307692	13
0.666667	0.166667	6
0.666667	0.333333	3
0.714286	0.285714	7
0.777778	0.222222	9
0.5	0.5	2
0.285714	0.642857	14
0	1	11
1	0	1
0.285714	0.428571	7
0.0833333	0.75	12
0.571429	0.142857	7
0.272727	0.454545	11
0.285714	0.428571	7
1	0	3
0.5	0.5	6
0.666667	0	3
0	0.75	8
0	1	5
0.6	0.2	5
0.555556	0.222222	9
0.5	0.5	8
0.5	0.25	8
0	1	1
0.6	0.2	5
0.3	0.6	10
0.357143	0.428571	14
0.142857	0.857143	7
0.25	0.75	4
0.4	0.6	5
0.333333	0.666667	3
0.2	0.8	10
0.4	0.2	5
1	0	4
0.3	0.6	10
0.285714	0.571429	7
0.25	0.625	8
1	0	2
0.166667	0.833333	6
0.333333	0.333333	3
0.333333	0.5	6
0.555556	0.444444	9
0.454545	0.454545	11
0.4	0.5	10
0.75	0.25	4
0.75	0.25	8
0.5	0.3	10
0.333333	0.5	6
0.3	0.7	10
0.5	0.5	2
0.538462	0.461538	13
0.666667	0.166667	6
0.363636	0.409091	22
0.5	0.5	4
0.222222	0.666667	9
0.608696	0.391304	23
0.875	0	8
0.2	0.8	5
0.25	0.5	4
0.375	0.5	8
0.4	0.4	5
0.3	0.7	10
0	1	1
0	0.666667	3
0.75	0.25	4
0.4	0	5
0.5	0.5	2
0.4	0.6	10
0.444444	0.555556	9
0.875	0.125	8
0.5	0.5	6
0.3	0.6	10
0.142857	0.428571	7
0	0.666667	3
0	1	1
0	1	1
0.727273	0.272727	11
0.5	0.5	8
0.181818	0.454545	11
0.5	0.5	2
0.2	0.8	5
0	0.777778	9
0.833333	0.166667	6
0.333333	0.666667	6
0.315789	0.684211	19
0.5	0.5	4
0.625	0.125	8
0.153846	0.769231	13
0.75	0	4
0.384615	0.615385	13
0.25	0.583333	12
0	1	2
0.666667	0.333333	3
0.5	0.333333	6
0.666667	0	6
0.2	0.4	5
0.6	0.3	10
0.1	0.833333	30
0.6	0.4	5
0.6	0.4	5
1	0	2
0.6	0.4	5
0.571429	0.285714	7
0.5	0.5	6
0.571429	0.428571	7
0.363636	0.545455	11
0.444444	0.333333	9
0.6	0.4	5
0.9	0.1	10
0.5	0.5	6
0.277778	0.666667	18
0	1	1
0.444444	0.222222	9
0.2	0.8	5
0.285714	0.571429	7
0.8	0.2	10
0.25	0.25	4
0.25	0.75	4
0.222222	0.444444	9
0.666667	0.111111	9
0.5	0.5	8
1	0	4
0.428571	0.571429	7
0	1	3
0.666667	0	3
0.5	0.5	2
0	1	1
0.333333	0.666667	6
0.2	0.5	10
0.5	0.5	4
0	0.666667	3
0.375	0.5	8
0	1	1
0.125	0.75	8
0.571429	0.285714	7
0.5	0.5	4
0.5	0.5	6
1	0	1
0.25	0.75	4
0.6	0.2	5
0.222222	0.777778	9
0.411765	0.529412	17
0.4	0.4	5
0.166667	0.75	12
0.333333	0.666667	9
0.333333	0.666667	6
0.75	0.125	8
0	1	2
0.285714	0.428571	7
0	0.75	4
0.5	0.5	6
0	0.333333	3
0	1	1
0.5	0.5	4
0.125	0.75	48
0.333333	0.666667	12
0	1	1
0.5	0.5	6
0.25	0.666667	12
0.428571	0.571429	7
0.5	0	4
0.2	0.8	5
0.375	0.416667	24
0.2	0.6	5
0.5	0.5	2
0.2	0.8	10
0.5	0.5	4
0.4	0.6	5
1	0	1
0.625	0.375	8
0.6	0.2	5
0	0.714286	7
1	0	3
0.25	0.333333	12
0.2	0.8	5
0.375	0.625	8
0.2	0.8	5
0	0.333333	6
1	0	2
0.25	0.5	16
0	0.857143	7
0.5	0.333333	6
0	1	1
0.333333	0.666667	3
1	0	2
0.2	0.6	5
0.333333	0.333333	3
0	0.769231	13
0.125	0.875	8
0.5	0.5	2
0.5	0.166667	6
0	0.5	2
0	1	6
0.428571	0.285714	7
0	1	1
1	0	3
0.7	0.3	10
1	0	3
0.571429	0.428571	7
0.5	0.375	16
0.666667	0.166667	6
0.5	0.5	2
0.857143	0.142857	7
0.8	0.2	5
0.5	0.5	12
0.375	0.625	8
0.125	0.75	8
0.388889	0.333333	18
0	1	5
0.272727	0.727273	11
0.5	0.5	2
0.6	0.2	5
0	1	1
0.5	0.375	8
1	0	1
0.692308	0.153846	13
0	1	2
0.25	0.5	8
1	0	2
0.2	0.8	5
0.285714	0.714286	7
0.333333	0.333333	3
0.5	0.5	4
1	0	3
0.5	0.333333	6
0	1	1
0	0.5	2
0.25	0.5	8
0.666667	0.222222	9
0.666667	0.333333	6
0.428571	0.571429	7
0.416667	0.5	12
0.75	0	4
0.25	0.625	8
0.25	0.5	4
1	0	2
0.2	0.8	5
0.466667	0.4	15
0.25	0.25	8
0.5	0.5	2
0.666667	0.333333	3
0.5	0.5	8
0.5	0	2
0	1	2
0.714286	0.285714	7
0	0.75	4
0.4	0.6	5
0.666667	0	3
0.6	0.2	5
0.214286	0.571429	14
0.25	0.75	4
0.571429	0.428571	7
0	1	1
0	0	1
0.0769231	0.615385	13
1	0	1
0.16129	0.774194	31
0	1	2
0	1	1
1	0	1
0.666667	0	6
1	0	2
0.590909	0.227273	22
0.333333	0.444444	9
0.5	0.466667	30
0.666667	0.333333	3
1	0	1
0.714286	0.142857	7
0.5	0.5	2
0.4	0.4	5
0.666667	0.333333	3
0.6	0.2	5
0.25	0.75	8
0	0.666667	3
0.6	0.3	10
0.583333	0.333333	12
0.571429	0.285714	7
0	0	1
0.4	0.4	5
0	0	1
0.8	0.2	5
0.0833333	0.583333	12
0	0	1
0.833333	0.166667	6
0.5	0.333333	6
0.1	0.5	10
0	0.5	2
0	0	1
0.2	0.6	10
0.588235	0.411765	17
0.666667	0.166667	6
0.266667	0.533333	15
0	1	5
0.5	0.5	4
0.25	0.75	4
0.466667	0.533333	15
0.423077	0.423077	26
0.666667	0.166667	18
0.388889	0.388889	18
0	0	1
0	1	1
1	0	1
0	1	4
0.6	0.4	5
0.25	0.75	4
0.5	0.5	4
0.333333	0.666667	12
0	0	1
0	0	1
0.857143	0.142857	7
0.4	0.6	10
0	1	4
0.428571	0.571429	14
0.5	0.166667	12
0.357143	0.642857	14
0.285714	0.714286	7
0	1	4
0	0	1
0	0	1
0.8	0.2	10
0.555556	0.444444	18
0	0	1
0.666667	0.333333	3
0.6875	0.1875	16
0.714286	0.285714	7
0	1	1
0.285714	0.714286	7
0.25	0.5	4
0.333333	0.666667	3
0	0	1
0	1	1
0.5	0.5	2
0	0	1
0	0	1
1	0	8
0.4	0.6	5
0.4	0.2	5
0.1	0.6	10
0	0.5	4
0.5	0.5	10
0.428571	0.285714	7
0.214286	0.642857	28
0.2	0.4	5
0.666667	0	6
1	0	1
0	1	2
0.714286	0.142857	7
0	0	1
0.714286	0.285714	7
0.444444	0.333333	9
0.636364	0.363636	11
0.3	0.7	10
0.333333	0.333333	3
0.5	0.166667	6
1	0	1
0	1	4
0.25	0.625	8
0.5	0.25	8
0.7	0.3	10
0.416667	0.333333	12
0.5	0.375	8
1	0	6
0.166667	0.833333	6
1	0	1
1	0	2
1	0	1
0	0	1
0.75	0	4
0	1	1
0.888889	0.111111	18
0.266667	0.6	15
0.142857	0.857143	7
0	0	1
0.25	0.625	8
0.461538	0.538462	13
0.285714	0.285714	7
0.4	0.6	5
0.444444	0.222222	9
0.333333	0.666667	6
1	0	2
0.235294	0.764706	17
0.428571	0.571429	7
0.416667	0.583333	12
0.357143	0.571429	14
0.5	0.5	6
0	1	1
0.333333	0.666667	3
0.6	0.2	5
0.333333	0.583333	12
0	1	15
0.545455	0.454545	11
0.6875	0.3125	16
0.352941	0.470588	17
0	0	1
0.333333	0.444444	9
0.555556	0.333333	9
1	0	2
0.3	0.5	10
0.833333	0.166667	6
0.571429	0	7
0.25	0.5	4
0	0	1
0.111111	0.888889	18
0.2	0.6	5
0	0	1
0	1	1
0.666667	0.333333	6
0.692308	0.153846	13
0.363636	0.363636	11
0.625	0.375	8
0	0	1
1	0	3
0.5	0.5	4
0	0	1
0.666667	0.166667	6
0.818182	0.181818	11
0.444444	0.444444	9
0.5	0.333333	6
0.428571	0.428571	7
0.5	0.166667	6
1	0	2
0.285714	0.428571	14
1	0	4
0.5	0.5	2
0.375	0.5	8
0.625	0.375	8
0.8	0.2	10
1	0	1
0.238095	0.619048	21
0.428571	0.571429	7
0.571429	0.428571	14
0.428571	0.571429	14
0.24	0.56	25
0.75	0	8
0.2	0.6	5
0.307692	0.615385	13
0	0	1
0.169811	0.641509	53
1	0	4
0.333333	0.5	12
0.428571	0.142857	7
0.833333	0.166667	6
0.285714	0.428571	7
0.4	0.6	5
0.571429	0.285714	7
0	1	1
0.444444	0.111111	9
0	0	1
0	0.75	4
0.333333	0.666667	6
0	0	1
0.333333	0.666667	6
0.318182	0.636364	22
0.0909091	0.590909	22
0.272727	0.454545	11
1	0	1
1	0	2
0.6	0.2	5
0.4	0.6	5
0.4	0.4	5
0.8	0	5
1	0	1
0.555556	0.333333	9
0.230769	0.769231	13
1	0	1
0.45	0.3	20
0.352941	0.470588	17
0.571429	0.428571	7
0.333333	0.416667	12
0.6	0.4	5
0.5	0.5	10
0.454545	0.545455	11
0.6	0.333333	15
0.6	0.4	5
0.363636	0.363636	11
1	0	1
0.4	0.6	10
0	0.6	5
0	1	1
0.5	0.375	8
0.333333	0.666667	12
0.571429	0.428571	7
0.5	0	4
0.25	0.75	4
0	0	1
0.5	0.333333	6
0	0	1
0	1	1
0	1	2
0	0	1
0	0	1
1	0	1
0.666667	0.333333	6
0	1	1
0.571429	0.428571	21
0	0	1
1	0	1
0	1	1
1	0	1
1	0	1
0.333333	0.666667	3
1	0	2
1	0	1
1	0	2
0	0	1
0	1	1
0.375	0.625	8
0.428571	0.571429	7
0.6	0.4	10
0	1	4
0.4	0.533333	15
0.333333	0.666667	3
0	1	1
0.2	0.8	5
0.444444	0.333333	9
0.333333	0.666667	3
0.333333	0.416667	12
0.5	0.25	4
1	0	3
0.6	0.4	5
0.142857	0.571429	14
0.3	0.7	10
0.4	0.5	10
0.571429	0.428571	7
0.333333	0.666667	3
0.347826	0.565217	23
0.6	0.4	5
0.5	0.375	8
0.333333	0.5	6
0	0	1
0	1	1
0	1	1
0.4	0.4	5
0	0.833333	6
0	0.75	4
0.166667	0.5	6
0	0.8	10
0.2	0.6	5
0	0	1
0.428571	0.571429	7
0.5	0.5	4
0	1	1
0	0.666667	3
0.545455	0.454545	11
0.555556	0.444444	9
0.181818	0.545455	11
0.5	0	4
0	1	1
0.25	0.642857	28
0.666667	0.333333	6
0.25	0.75	8
0	0.777778	9
0.571429	0.428571	7
0.217391	0.608696	23
0.416667	0.25	12
0.375	0.625	8
0.5	0.5	2
0	0	1
0.388889	0.5	18
0.363636	0.636364	11
0.4	0.6	5
0.25	0.625	8
0.1	0.6	10
0	1	1
0.7	0.2	10
0	1	1
0	0	1
0	1	1
0.666667	0.333333	3
1	0	4
0.428571	0.428571	7
0.5	0.5	6
1	0	1
0.166667	0.5	6
0	1	1
0.5	0.333333	6
0.571429	0.428571	7
0.333333	0.666667	3
0.375	0.625	8
0.4	0.5	10
0	1	1
0	1	1
0.4	0.6	5
0.375	0.625	8
0.111111	0.333333	9
0.666667	0.333333	3
0	0.5	2
0.3	0.1	10
0	1	1
1	0	2
0	0.6	5
0.4	0.4	5
0.333333	0.666667	6
0.6	0.2	5
0.125	0.5	8
0.0833333	0.666667	12
0.75	0.25	4
0	1	1
0.5	0.25	4
0.285714	0.714286	7
0.333333	0.666667	3
0.333333	0.416667	12
0.833333	0	6
0	0.833333	6
0.375	0.625	8
1	0	1
0.8	0.2	5
0.2	0.8	5
0	1	2
0.25	0.75	4
0	0	1
0.8	0.15	20
0.538462	0.384615	13
0	0	1
0.384615	0.615385	13
0.166667	0.833333	6
0	0	1
0.272727	0.545455	11
0.2	0.7	10
0.333333	0.619048	21
0.4	0.6	5
0.5	0.5	2
0.2	0.6	5
0.636364	0.318182	22
0.444444	0.444444	9
0.5	0.5	2
0.8	0	5
0.4	0.6	10
0	0	1
0.2	0.8	5
0.181818	0.636364	11
0	0	1
0.384615	0.615385	13
1	0	1
0.2	0.8	10
0	1	1
0.333333	0.5	6
0.4	0.4	10
0	1	1
0	1	5
0.8	0	5
1	0	7
0	1	1
1	0	1
1	0	1
0.777778	0.111111	9
0.263158	0.631579	19
0.428571	0.571429	7
0	1	4
0.272727	0.727273	11
0	1	1
0.666667	0.333333	3
0.4	0.6	5
0.571429	0.285714	7
0.666667	0.166667	6
0	1	2
0.666667	0.222222	9
0.5	0.25	4
0.285714	0.714286	7
0.4375	0.4375	16
0	1	1
0.625	0.375	8
0.333333	0.666667	6
0.466667	0.533333	15
0.625	0.375	8
0.384615	0.461538	13
0.333333	0.666667	12
0.375	0.5	16
0.5	0.375	8
0.166667	0.5	6
1	0	1
0	1	1
0.6	0.1	10
0.8	0	5
0	1	1
0.166667	0.833333	6
0.363636	0.545455	11
0.333333	0.666667	3
0	1	3
0.357143	0.571429	14
0.285714	0.428571	7
0	1	1
0.857143	0.142857	7
0.4	0.4	5
0.2	0.8	5
0.571429	0.428571	7
0.5	0.5	4
0.5	0.4	10
0.125	0.75	8
0	0	1
0.588235	0.117647	17
0.714286	0.285714	7
0.166667	0.666667	12
0	1	3
0	1	1
0.555556	0.333333	9
0.705882	0.176471	17
0	1	1
0.4	0.6	5
0.310345	0.551724	29
0.333333	0.5	6
0.2	0.6	5
0.25	0.5	8
0.428571	0.428571	7
0	1	1
0	1	1
0.4	0.6	5
0.6	0.2	5
0.375	0.5625	16
0.428571	0.428571	7
0.5	0.5	6
0.857143	0.142857	7
0.5	0.5	2
0.5	0.5	6
0.25	0.75	4
0	0	1
0	0.5	2
0.2	0.4	5
0.25	0.75	4
1	0	1
0.166667	0.666667	6
0.166667	0.833333	6
0.375	0.375	8
0.333333	0.333333	3
0.25	0.75	8
0.8	0.2	5
0.5	0.5	2
0.142857	0.714286	7
0.444444	0.333333	9
0.416667	0.5	12
0	0.666667	3
0	0.8	5
0	0	1
0.285714	0.571429	14
0.166667	0.833333	6
0.4	0.4	5
0.333333	0.666667	3
0	0	1
0	1	2
0.333333	0.5	6
0	0	1
0.666667	0	6
0	0	1
0.625	0.125	8
0.4	0.4	5
0	1	1
0.333333	0.666667	6
0	1	1
0.571429	0.428571	14
0.818182	0.181818	11
1	0	1
1	0	1
0.333333	0.333333	3
0.545455	0.363636	11
0.25	0.75	4
0.571429	0.428571	7
1	0	4
0.4	0.5	10
0.5	0.333333	6
0.333333	0.5	6
0.333333	0.583333	12
0.5	0.5	6
0.2	0.6	5
0.333333	0.555556	9
0	1	2
0.619048	0.285714	21
0.2	0.6	5
0.625	0.1875	16
0.25	0.666667	12
0.6	0.3	10
0.047619	0.714286	21
0.4	0.4	10
0.571429	0.428571	7
0.75	0.25	4
0.5	0.166667	6
0.103448	0.62069	29
0.642857	0.214286	14
0.666667	0	3
0.5	0.357143	14
0.5	0.375	8
0.125	0.875	8
0.5	0.5	4
0.5	0.5	8
0	0.8	5
0.75	0.25	4
0.571429	0.285714	7
0	1	2
0.666667	0.333333	6
0.333333	0.666667	3
0.2	0.8	10
0.857143	0.142857	7
0	0	1
0	1	4
0.533333	0.466667	15
0.777778	0.111111	9
0.5	0.5	6
0.363636	0.363636	11
0.555556	0.333333	9
0.5	0.25	4
0.25	0.75	4
0.666667	0.333333	6
0.5	0.5	16
0.666667	0.333333	3
0.384615	0.538462	13
0.333333	0.666667	6
0.5625	0.4375	16
1	0	1
0	0	1
0.5	0.5	2
0.4	0.6	5
0.285714	0.714286	7
0.25	0.666667	12
1	0	1
1	0	1
0.571429	0.428571	14
0.166667	0.666667	12
0	1	1
0.222222	0.777778	9
1	0	1
0.375	0.5	8
1	0	3
0.333333	0.333333	3
0.6	0.2	5
0.266667	0.466667	15
0.625	0.25	8
0.2	0.6	5
0	0.5	4
0	0	1
1	0	1
1	0	3
0.481481	0.518519	27
0.217391	0.782609	23
0.217391	0.782609	23
0.2	0.4	10
0.375	0.625	8
0.25	0.375	8
0	0.75	4
0.5	0.5	8
0.5	0.5	10
0.4	0.4	15
0.4	0.6	10
0.2	0.8	5
0	1	4
0.25	0.375	8
0	0.833333	6
0.227273	0.727273	22
0.5	0.5	4
0.4	0.4	5
0.666667	0.333333	3
0.428571	0.571429	7
0.125	0.875	8
0.25	0.75	4
0	0.857143	7
0.5	0.5	6
0.125	0.5	8
0	1	4
0.444444	0.333333	9
0	1	3
0.333333	0.666667	9
0.333333	0.666667	3
1	0	8
0.142857	0.571429	7
0.4	0.4	5
1	0	2
0.428571	0.428571	7
0	1	4
0.166667	0.666667	6
0.166667	0.5	6
0	0	1
0.5	0.5	4
0.125	0.875	8
0.555556	0.222222	9
0.3	0.5	10
0.333333	0.583333	12
0.352941	0.529412	17
0.428571	0.428571	7
0.6	0.4	5
0.285714	0.571429	7
1	0	2
0.6	0.4	5
0.470588	0.470588	17
0.5	0.5	8
0.714286	0.142857	7
0	0.857143	7
0	0.8	5
0.125	0.375	8
0	0.8	5
0.166667	0.5	6
1	0	5
0.714286	0.285714	7
0.6	0.4	5
0.166667	0.666667	6
0.2	0	5
0.166667	0.833333	6
0	1	4
1	0	3
0.6	0.4	5
0.2	0.8	5
0.333333	0.333333	9
0.25	0.75	4
0.166667	0.5	6
0.333333	0.5	6
0	0.666667	3
0.142857	0.428571	7
0	0.714286	7
0.2	0.76	25
0.25	0.75	8
0.444444	0.444444	9
0.555556	0.444444	9
0.333333	0.5	6
0.428571	0.428571	7
0	1	3
0.5	0.333333	6
0.571429	0.428571	7
0.4	0.4	5
0.444444	0.111111	9
0.5	0.5	8
0.666667	0	3
0.5	0.333333	6
0.6	0.4	5
0.2	0.2	5
0	0.5	2
0	0.666667	3
0.666667	0.166667	6
0.5	0.5	8
0	1	7
0	0.75	4
0.333333	0.5	6
0.6	0.4	5
0.571429	0.428571	7
0.25	0.75	4
0.5	0.5	4
0.222222	0.555556	9
0.4	0.4	5
0.25	0.5	8
0.2	0.8	5
0.428571	0.571429	7
0.875	0.125	8
0	1	1
0	1	1
0.333333	0.666667	3
0.6	0.4	5
0.333333	0.666667	3
0.125	0.875	8
0.375	0.625	8
0.5	0.375	8
0.333333	0.333333	9
0	0.666667	3
0.166667	0.833333	6
0.333333	0.666667	3
0.375	0.625	8
0.25	0.75	4
0.142857	0.857143	7
0	1	3
0.555556	0.222222	9
0.428571	0.571429	7
1	0	6
0.428571	0.571429	7
0.333333	0.666667	3
1	0	5
0.192308	0.769231	26
0.5	0.25	4
0.8	0.2	5
0.6	0.4	5
0.75	0.25	4
0.666667	0.166667	6
0.4	0.6	5
0.5	0.5	6
0.25	0.5	4
0.166667	0.833333	6
0.333333	0.666667	3
0.333333	0.666667	9
0	1	2
0	0	1
0.5	0	2
0.1	0.8	10
0	1	9
0.714286	0.285714	7
0.25	0.75	8
0	1	7
0.454545	0.454545	11
0.5	0.5	6
0	0.857143	7
0.285714	0.714286	7
0.833333	0.166667	6
0.25	0.75	4
0.714286	0.285714	7
0.8	0.2	5
0.8	0	5
0.333333	0.666667	6
0.25	0.625	8
0.25	0.75	8
0	0.923077	13
0.2	0.8	5
0.25	0.75	4
0.4	0.6	5
0.166667	0.666667	6
0.125	0.75	8
0.5	0	4
0.5	0.5	2
0	1	8
0.25	0.75	4
0	1	1
0.5	0.5	2
1	0	3
0.111111	0.777778	9
0.428571	0.571429	7
0.428571	0.571429	7
0.272727	0.636364	11
0.181818	0.590909	22
0	1	3
0.333333	0.666667	9
0.142857	0.857143	7
0.8	0	5
1	0	3
0	0.5	10
1	0	3
0.5	0.5	4
0	0.75	4
0.75	0.25	4
0.3	0.7	10
0.5	0.5	6
0.125	0.875	8
0.2	0.4	5
0.25	0.5	4
0.333333	0.666667	3
0.333333	0.666667	3
0.375	0.625	8
0.285714	0.285714	7
0.75	0.25	8
0.444444	0.555556	9
0.375	0.625	8
0.625	0.375	8
0	1	7
0	0.857143	7
0.181818	0.636364	11
0.25	0.5	4
0	0.428571	7
0.875	0.125	8
0	0.625	8
0.6	0.4	5
0	1	5
0.4	0.4	5
0.375	0.625	8
0.2	0.8	5
0.666667	0.333333	3
0.2	0.6	5
0.6	0.4	5
0.2	0.8	5
0.75	0.25	4
0.375	0.5	8
0	1	3
0.666667	0.333333	3
0.4	0.4	5
0.2	0.8	5
0.25	0.75	4
0.4	0.6	5
0	1	2
0.25	0.75	4
0.375	0.625	8
0.75	0.125	8
0.4	0.4	5
0.375	0.625	8
0.444444	0.555556	9
0.272727	0.727273	11
0.285714	0.571429	7
0.5	0	4
0.285714	0.571429	7
0.5	0.5	4
0.666667	0.333333	3
0.666667	0.333333	3
0.571429	0	7
0.375	0.25	8
0.6	0	5
0.222222	0.555556	9
0	0.222222	9
0	1	3
0.136364	0.727273	22
0	0.75	4
0.5	0.375	8
0.666667	0.333333	3
0.4	0.6	5
1	0	2
0.625	0.25	8
0	0	2
0.666667	0.333333	3
0.666667	0.222222	9
0.666667	0.333333	6
0.142857	0.857143	7
1	0	1
0.375	0.5	8
0.2	0.8	5
0.4	0.4	5
0.2	0.6	5
0.2	0.6	5
0.5	0.25	4
0.375	0.5	8
0.444444	0.333333	9
0.166667	0.666667	6
0.333333	0.666667	3
0.25	0.75	12
0.2	0.8	5
0.230769	0.692308	26
0.230769	0.615385	26
0.75	0.125	8
0.571429	0.428571	7
0.363636	0.636364	11
0.333333	0.666667	6
0.142857	0.857143	7
0.571429	0.285714	7
0	1	5
0.142857	0.285714	7
0	1	1
0	0.5	2
0.25	0.625	8
0	1	4
0.157895	0.842105	19
0.285714	0.714286	7
0.166667	0.833333	12
0.285714	0.428571	7
0.166667	0.833333	6
0.222222	0.777778	9
0.125	0.5	8
0	0.5	2
0.166667	0.833333	6
0	0.6	5
0.25	0.666667	12
0.666667	0.333333	6
0	0.8	5
0	0.5	6
0.166667	0.666667	6
0.333333	0.666667	3
0.166667	0.833333	6
0.6	0.4	5
0.333333	0.5	6
0.5	0.5	10
0	0.25	4
0.666667	0.333333	6
0.6	0	5
0.111111	0.555556	9
0	1	3
0	0.333333	3
0.4	0.4	5
0.363636	0.636364	11
0	1	2
0	1	2
0.5	0.5	2
0.125	0.875	8
0.166667	0.333333	6
0	0.75	4
0	0.875	8
0.333333	0.666667	9
0	1	7
0.142857	0.857143	7
0.25	0.75	8
0.428571	0.285714	7
0.342857	0.514286	35
0.222222	0.666667	9
0	0.833333	6
0.75	0.25	4
0.666667	0.166667	12
0.8	0.2	5
0.181818	0.454545	11
0.444444	0.555556	9
0.5	0.166667	6
0	0.6	5
0.8	0.2	5
0.444444	0.555556	9
0.166667	0.833333	6
0	0.5	4
0.5	0.25	4
0.4	0.4	5
0.4	0.4	5
0.444444	0.444444	9
0.125	0.375	8
0	0.666667	6
0.555556	0.333333	9
0	0.8	5
0.833333	0.166667	6
0	1	4
0.666667	0.333333	3
0.25	0.75	12
0.285714	0.571429	7
0	1	5
0.333333	0.444444	9
0.166667	0.666667	6
0.5	0.125	8
0.166667	0.333333	6
0.5	0.333333	6
0.5	0.166667	6
0.4	0.6	10
0.3	0.6	10
0.4	0.6	5
0.75	0.25	8
0.4	0.6	5
0.4	0	5
0.2	0.8	5
0.333333	0.444444	9
0.142857	0.571429	7
0.5	0.5	8
0.5	0.5	4
0.333333	0.444444	9
0.25	0.75	4
0.454545	0.545455	11
0.555556	0.444444	9
0.142857	0.714286	7
0.35	0.65	20
0.428571	0.571429	7
1	0	1
0.5	0.5	4
0.230769	0.615385	13
0.333333	0.5	6
0.333333	0.666667	9
0.125	0.75	8
0.333333	0.5	6
0.333333	0.666667	12
0.125	0.75	8
0.666667	0.333333	3
0	0.6	5
0.6	0.4	5
0.545455	0.363636	11
0.333333	0.5	12
0.444444	0.444444	9
0.142857	0.714286	7
0.2	0.8	5
0.333333	0.666667	6
0	1	5
0.9	0.1	10
0.5	0.5	2
0.3	0.5	10
0.25	0.5	4
0.2	0.2	5
0	0.8	5
0	0.5	2
0	1	1
0.666667	0	3
0	0.875	8
0.6	0.3	10
0.25	0.666667	12
0.142857	0.571429	7
0.375	0.625	8
0.285714	0.571429	7
0.111111	0.555556	9
1	0	3
0.5	0.5	8
0.181818	0.545455	11
0.3	0.3	10
0.307692	0.692308	13
0.666667	0.166667	6
0.111111	0.888889	9
0	0.5	2
0.222222	0.666667	9
0.2	0.8	5
0	0.571429	7
0.25	0.75	4
0.25	0.75	4
0.5	0.5	4
0	0.75	4
0.75	0.25	8
0	0.666667	3
0	1	4
0	0.5	2
0.5	0	2
0.333333	0.666667	3
0	0.6	5
0.571429	0.285714	7
0.0909091	0.909091	11
0.238095	0.571429	21
0.2	0.6	5
1	0	2
0	0.5	2
0.666667	0	3
0.428571	0.285714	7
0.3	0.5	10
0.5	0.375	8
0.5	0.25	4
0.142857	0.571429	7
0.714286	0.285714	7
0	0.666667	3
0.75	0.25	4
0.333333	0.333333	6
0	1	3
0	1	6
0	1	3
0.25	0.75	4
0	0.6	5
0.238095	0.571429	21
0.416667	0.583333	12
0.6	0.2	5
0	1	6
0.333333	0.333333	3
0.4	0.2	5
0.333333	0.666667	3
0.166667	0.833333	6
0.142857	0.857143	7
0.222222	0.555556	9
0.333333	0.666667	3
0.5	0.5	2
0.125	0.5	8
0	1	5
0.4	0.4	5
0.333333	0.666667	3
0.307692	0.538462	13
0.375	0.5	8
0.125	0.625	8
0	0.75	4
0.333333	0.666667	9
0.5	0.5	4
0	0.666667	6
0.5	0.166667	6
0.285714	0.714286	7
0.285714	0.714286	7
0	0.833333	6
0.1875	0.75	16
0.444444	0.555556	9
0.4	0.6	5
0.2	0.6	10
0.5	0.5	6
0.25	0.75	4
0.857143	0.142857	7
0.333333	0.666667	3
0.142857	0.857143	7
0.333333	0.333333	3
0.25	0.75	4
0	0.5	6
0.222222	0.555556	9
0.333333	0.555556	9
0.333333	0.5	6
0.5	0.25	4
0.25	0.75	4
0.222222	0.666667	9
0.571429	0.142857	7
0.1	0.7	10
0.285714	0.571429	7
0.142857	0.428571	7
0.5	0.5	4
0.5	0.5	6
0.5	0.333333	6
0.333333	0.666667	6
0.5	0.25	8
0.625	0.375	8
0.333333	0.666667	3
0	1	2
0.25	0.75	4
0	0	1
1	0	1
0	1	1
0.333333	0	6
0.333333	0.333333	3
0.166667	0.666667	6
0.636364	0.272727	11
0.285714	0.571429	7
0.25	0.75	4
0.111111	0.888889	9
0.4	0.2	5
0.75	0.25	4
0.25	0.5	4
0.333333	0.333333	12
0.181818	0.363636	11
0.666667	0.333333	3
0.571429	0.285714	7
0.625	0.375	8
0.363636	0.636364	11
0	1	7
0	1	4
0.166667	0.833333	6
0.285714	0.714286	7
0.666667	0.333333	3
0.5	0.5	6
0.5	0	2
0	0	2
0.166667	0.833333	6
0.333333	0.666667	3
0	0.5	4
0.270833	0.541667	48
0.4	0.4	5
0.3	0.4	10
0.777778	0	9
0	0.833333	6
0	0.8	5
0.5	0.5	6
0.6	0.2	5
1	0	1
1	0	1
0.333333	0.666667	3
0.75	0.25	4
0.25	0.583333	12
0	1	2
0.166667	0.666667	6
0.666667	0	3
0.5	0.333333	6
0.333333	0.333333	6
0.125	0.625	16
0.125	0.5	8
0.555556	0.444444	9
0.583333	0.25	12
0.333333	0.666667	6
0	1	4
0.125	0.75	8
0.571429	0.428571	7
0.142857	0.857143	7
0.428571	0.285714	7
0.222222	0.666667	9
0.75	0	4
0.666667	0.333333	3
0.5	0	2
0.272727	0.727273	11
0.1	0.8	10
0.5	0.333333	6
0.222222	0.555556	9
0	0.857143	7
0.333333	0.666667	6
0.666667	0	3
0.571429	0.142857	7
0.5	0.333333	6
0.333333	0.5	6
0.428571	0.428571	7
0.166667	0.833333	6
0.333333	0.666667	3
0	0.666667	3
0.5	0.5	4
0.153846	0.692308	13
0.25	0.5625	16
0.333333	0.555556	9
0.363636	0.636364	11
0.5	0.5	2
0.25	0.5	8
0.75	0.25	4
0.25	0.75	4
0	1	7
0	1	6
0.333333	0.666667	9
0	1	7
0.25	0.75	8
0.25	0.25	8
0.2	0.5	20
0.666667	0.333333	3
0.111111	0.777778	9
0.2	0.8	5
0.2	0.4	5
0.4	0.4	10
0.5	0.25	4
0.272727	0.545455	11
0.8	0.2	5
0.333333	0.666667	9
0	1	1
0	1	6
0.5	0.25	4
0.142857	0.142857	7
0.2	0.6	5
0.666667	0.222222	9
0.0909091	0.818182	11
0.25	0.583333	12
0.142857	0.857143	7
0	1	5
0.4	0.6	5
0.222222	0.555556	9
0.75	0.25	4
0.4	0.6	5
0.428571	0.571429	7
0.2	0.2	5
0.4	0.6	5
1	0	3
0.357143	0.357143	14
0.2	0.4	5
0.333333	0.666667	3
0	1	5
0	1	1
0.571429	0.285714	7
0	0.75	4
0.714286	0.285714	7
0.4	0.6	5
0.555556	0.444444	9
0	1	1
0	1	2
0	1	2
1	0	2
0.666667	0.166667	12
0.333333	0.333333	6
0.1	0.9	10
0.5	0.5	4
0.25	0.5	4
0.5	0.5	8
0.555556	0.333333	9
0	0.857143	7
0.5	0.5	6
0	1	6
0.666667	0.333333	3
0.5	0.5	2
0.666667	0.0833333	12
0.666667	0.0833333	12
0.428571	0.571429	7
0.6	0.4	5
0	1	3
0.285714	0.428571	7
0.333333	0.555556	9
0.5	0	8
0.3	0.4	10
0.25	0.5	4
0.111111	0.666667	9
0.428571	0.571429	7
0	1	5
0.5	0.5	6
0.571429	0.428571	7
0	1	3
0.333333	0.666667	3
0.333333	0.666667	3
0.5	0	6
0.285714	0.142857	7
0.230769	0.538462	13
0	1	4
0.6	0.4	5
0.111111	0.444444	9
0.25	0.25	4
0.333333	0.666667	3
0	0.8	5
0	1	1
0.6	0.4	5
0.75	0.25	4
0.222222	0.666667	9
0.666667	0	3
0	0.666667	6
0.166667	0.666667	6
0.428571	0.571429	7
0.26087	0.565217	23
0.166667	0.833333	6
0.333333	0.666667	3
0.666667	0.222222	9
0.333333	0.666667	18
0.5	0.5	2
0.375	0.625	8
0.142857	0.285714	7
0.25	0.75	8
0.454545	0.545455	11
0.666667	0.333333	6
0	0.333333	3
0.142857	0.714286	7
0.375	0.5	8
0	1	8
0.8	0.2	5
0.25	0.5	4
0.6	0.4	5
0.333333	0.5	6
0	0.8	5
0.4	0.4	5
0.333333	0.666667	3
0	1	8
0	1	2
0.25	0	4
0.25	0.5	4
0.2	0.8	5
0.833333	0.166667	6
0.2	0.8	5
0.166667	0.833333	6
0.666667	0.166667	6
0.222222	0.777778	9
0.5	0.25	8
0.5	0	6
0	1	1
0.384615	0.615385	13
0.5	0.333333	6
0.2	0.6	5
0	0.2	5
0.125	0.25	8
0.6	0.4	5
0.6	0.2	5
0.166667	0.666667	6
0.666667	0	3
0.428571	0.571429	7
0.25	0.625	8
1	0	1
0	1	1
0	1	1
0.25	0.75	8
0	0.5	2
0.333333	0.666667	6
0.5	0.5	2
0.117647	0.647059	17
0.125	0.75	8
0.833333	0	6
0.5	0.5	4
0.222222	0.777778	9
0	1	1
0.5	0.166667	6
0.333333	0.666667	6
0.25	0.5	4
0.333333	0.666667	3
0	0.714286	7
0.333333	0.583333	12
0.571429	0.428571	7
0.5	0.333333	12
0.666667	0.333333	6
0.333333	0.222222	9
0	1	1
0	0	1
0	1	2
0.285714	0.571429	7
0.333333	0.5	6
0.428571	0.571429	7
0.3	0.5	10
0.5	0.5	6
0.5	0.5	4
0.2	0.6	5
0.125	0.875	8
0	0.5	2
0.75	0.25	8
0	0.8	5
1	0	2
0.857143	0.142857	7
0.166667	0.833333	6
0.333333	0.666667	3
0.5	0.5	6
0.333333	0.5	6
0.142857	0.428571	7
0.2	0.8	5
0.571429	0.428571	7
0.2	0.8	5
0.428571	0.571429	7
0.3	0.5	10
0.25	0.25	4
0	0.285714	7
0.333333	0.666667	3
0.375	0.5	8
0.833333	0.166667	6
0.285714	0.714286	7
0.125	0.625	8
0.666667	0	3
0.166667	0.333333	6
0.428571	0.571429	7
0.2	0.6	5
0.4	0.4	5
0.5	0.25	4
0	1	2
0.25	0.5625	16
0.5	0.333333	6
0	1	3
0.6	0.4	5
0.4	0	5
0.333333	0.333333	3
0.714286	0.142857	7
0.666667	0.333333	3
0.333333	0	3
0.428571	0.571429	7
0.666667	0.333333	3
0.666667	0.333333	3
1	0	2
0.454545	0.363636	11
0.666667	0.333333	3
0.357143	0.571429	14
0	1	1
0.625	0.125	8
0.2	0.7	10
0.142857	0.714286	7
0	0.5	2
0.375	0.25	8
0.714286	0.142857	7
0.333333	0.666667	6
0.571429	0.428571	7
0.333333	0.666667	6
0	1	3
0	0.75	4
0.315789	0.631579	19
0.4	0.2	5
0	0.75	4
1	0	2
0.571429	0.428571	7
0.75	0.25	4
0.4	0.5	10
0.75	0.25	4
0.5	0	4
0.333333	0.166667	6
0.285714	0.571429	7
0.5	0.5	2
1	0	2
0.111111	0.555556	9
0.272727	0.727273	11
0	1	3
0.222222	0.555556	9
0.4	0.6	5
1	0	5
0.666667	0.333333	6
0.142857	0.428571	7
0.5	0.5	2
0	1	1
0.333333	0.666667	3
0.125	0.625	8
0.3	0.7	10
0	0.833333	6
0.333333	0.5	6
0.166667	0.583333	12
0	0.75	4
0	0.5	6
0.333333	0.666667	3
0	1	2
0.5	0.5	4
0.214286	0.571429	14
0.2	0	5
0.6	0.4	5
0.428571	0.357143	14
0.4	0.4	5
0.5	0.5	2
0.3	0.6	10
0.833333	0.166667	6
0.5	0.5	6
1	0	1
0.5	0.5	2
0.0588235	0.647059	17
0.2	0.6	5
0.25	0.666667	12
0.0769231	0.615385	13
0.7	0.2	10
0.75	0	8
0	1	1
0.4	0.6	5
0.583333	0.333333	12
0.625	0.125	8
0.2	0.8	5
0.333333	0.666667	3
0.5	0.5	4
0.166667	0.833333	6
0.142857	0.428571	7
0.333333	0.666667	3
0.666667	0.333333	6
0.625	0.375	8
0	0.8	5
0.2	0.4	5
0.5	0.5	6
0	1	2
1	0	1
0.428571	0.571429	7
0	1	7
0.6	0.4	10
0.4	0.6	5
0.666667	0.333333	3
0.166667	0.666667	6
0.692308	0.307692	13
0.25	0.75	4
0.25	0.25	4
0.285714	0.142857	7
0.75	0.25	4
0.25	0.25	4
0.6	0.4	5
0.428571	0.428571	7
1	0	2
0.333333	0.444444	9
0.666667	0.333333	3
0	0.75	4
0	0.75	4
0.125	0.875	16
1	0	4
1	0	2
0.0769231	0.769231	13
0.5	0.4	10
0.5	0.5	4
0.666667	0.166667	6
0.333333	0.5	6
0.666667	0.333333	3
0.692308	0.307692	13
0.4	0.4	5
0	1	5
0	1	1
0.666667	0.333333	3
0.4	0.4	10
0.2	0.8	5
0.375	0.625	8
0.0833333	0.75	12
0.315789	0.631579	19
0.333333	0.5	6
0.25	0.5	4
0.333333	0.666667	6
0	1	6
0.333333	0.666667	3
0	1	4
0.2	0.8	5
0	1	7
0	1	2
0.272727	0.727273	11
0.5	0.5	4
0.363636	0.363636	11
0.294118	0.294118	17
0.4375	0.5625	16
0	1	5
0	1	5
0.1	0.6	10
0.333333	0.666667	6
0	1	2
0	0	1
0.5	0.5	6
0.833333	0.166667	6
0.285714	0.714286	7
0.2	0.4	5
0.4	0.4	5
0.833333	0.166667	6
0.555556	0.222222	9
1	0	5
0.333333	0.666667	6
0.625	0.375	8
0.4	0.2	5
0.375	0.5	8
0.6	0.2	5
0.1	0.6	10
0.315789	0.578947	38
0.5	0.5	4
0.190476	0.285714	21
0.25	0.75	8
0.333333	0.666667	6
0.3	0.5	10
0.25	0.75	4
0.384615	0.461538	13
0	1	2
0	1	5
1	0	1
0.0909091	0.818182	11
0.2	0.6	10
1	0	2
0.4	0.2	5
0.0769231	0.692308	13
0.5	0	10
0	0.857143	7
0.285714	0.714286	14
0.5	0.333333	6
0.25	0.75	4
0.25	0.5625	16
0.5	0	2
0	1	6
0.333333	0.333333	3
0.333333	0.666667	9
0.666667	0.333333	6
0.153846	0.692308	13
0.5	0.4	10
0	0.5	2
0.333333	0.666667	3
0.142857	0.428571	14
0.181818	0.545455	11
0.333333	0.5	6
0	0.8	5
0.5	0.125	8
0.6	0.2	5
0.833333	0.166667	6
0.333333	0.5	6
0.125	0.625	8
0.4	0.6	5
0.375	0.625	8
0	0.666667	6
0.25	0.75	8
1	0	3
0.769231	0.153846	13
0.285714	0.714286	7
0.25	0.5	4
0.428571	0.428571	7
0.333333	0.444444	9
0	1	5
0.666667	0.166667	6
0	1	2
0.2	0.4	5
1	0	2
1	0	2
0	1	4
0.0833333	0.75	12
0.166667	0.833333	12
0.142857	0.571429	7
0.5	0.375	8
0.2	0.7	10
0.285714	0.714286	7
0.571429	0.285714	7
0.625	0.25	8
0.666667	0.333333	6
0.4	0.4	5
0	1	3
0.375	0.25	8
0.333333	0.555556	9
0.4	0.2	5
0.5	0.5	12
0.428571	0.142857	7
0.333333	0.666667	3
0.272727	0.727273	11
0.6	0.2	5
0.5	0.5	8
0.6	0.4	5
0.666667	0.166667	6
0	1	1
0.5	0.5	2
0	1	2
0.166667	0.666667	6
0.181818	0.636364	11
1	0	3
0.142857	0.571429	7
0.272727	0.454545	11
0.142857	0.714286	7
0	1	6
0.25	0.75	4
0	0	4
0	0.6	5
0.6	0.4	5
0.25	0.75	4
0.75	0.25	4
0.25	0.5	4
0.333333	0.666667	6
0.833333	0	6
0.2	0.6	5
0.4	0.2	5
0.666667	0.333333	3
0.5	0	2
0.333333	0	3
0.857143	0.142857	7
0.4	0.2	5
0.333333	0.666667	9
0.25	0.5	4
0.363636	0.545455	11
0.666667	0.333333	3
0	0.333333	6
0.5	0.5	4
0.8	0.2	5
0.25	0.75	4
0.5	0	6
0.5	0	4
0.5	0.5	8
0.4	0.6	5
0.357143	0.428571	14
0.166667	0.666667	6
0.5	0	6
0.5	0.5	14
0.5	0.333333	6
0.4	0.2	5
0.666667	0.333333	6
0.333333	0.666667	6
0	1	4
1	0	1
0.833333	0.166667	6
0.666667	0.333333	6
0.2	0.8	5
0.285714	0.714286	7
0.352941	0.470588	17
0.5	0.333333	6
0	0.666667	3
0.5	0.375	8
0.0689655	0.931034	29
0	0.571429	7
0.6	0.2	5
0.625	0.25	8
0.6	0.2	5
0	1	4
0.25	0.625	8
0.5	0.25	4
0.666667	0.333333	3
0	0.5	4
0.333333	0.666667	3
0.4	0.2	5
0.2	0.8	5
0.3	0.4	10
0.5	0.333333	6
0	0.333333	3
0.333333	0.666667	6
0.304348	0.565217	23
0.6	0.4	5
0.428571	0.428571	7
0.333333	0.333333	3
0.75	0.25	4
0	0.8	5
0.428571	0.428571	7
0.5	0.125	8
0.166667	0.833333	6
0.166667	0.833333	6
0.166667	0.666667	6
0.333333	0.666667	3
0.625	0.375	8
0.333333	0.333333	9
0	0.666667	3
0.333333	0.166667	6
0.6	0.4	10
0.6	0.1	10
0.333333	0.5	6
0.333333	0.666667	9
0.6	0.4	10
0	0.6	5
0.5	0.5	2
0.333333	0.5	6
0	0.8	5
0.333333	0.555556	9
0.272727	0.454545	11
0.444444	0.444444	9
0.6	0.4	5
0	0.333333	3
0	0.6	5
0.142857	0.714286	7
0.714286	0.142857	7
0.111111	0.888889	9
0.375	0.5	8
0.2	0.6	5
0.25	0.375	16
0	1	3
0.5	0.5	4
0.583333	0.25	12
0	1	5
0.2	0.6	5
0.428571	0.428571	7
0.166667	0.666667	6
0.222222	0.777778	9
0.222222	0.666667	9
0.5	0.5	4
0.25	0.5	4
0.166667	0.833333	6
0.166667	0.833333	6
0.230769	0.692308	13
0.833333	0	6
0.333333	0.666667	3
0.2	0.8	5
0	0.8	5
0.2	0.8	5
0.833333	0.166667	12
0.666667	0.333333	9
0.5	0.5	4
0.4	0.6	5
0.166667	0.833333	6
0.75	0.25	4
0.444444	0.555556	9
0.714286	0.142857	7
0.5	0.5	6
0.25	0.5	8
0.444444	0.555556	9
0.5	0.333333	6
0.8	0.2	5
0.333333	0.333333	3
0.5	0.5	6
0.6	0.2	5
0.2	0.8	5
0.25	0.25	4
0.333333	0.333333	6
0.666667	0.25	12
0.75	0	4
0.5	0.5	6
0.666667	0.333333	6
0.666667	0.222222	9
0.666667	0.333333	3
0.428571	0.285714	7
0.333333	0.666667	6
0.103448	0.724138	29
0.7	0.2	10
0	0.75	4
1	0	1
0.285714	0.285714	7
0.5	0.333333	6
0.2	0.6	5
0.555556	0.444444	18
0.555556	0.111111	9
0.333333	0.666667	3
0.125	0.75	8
0.333333	0.333333	3
0.5	0.333333	6
0.5	0.5	2
0.25	0.625	8
0	0.5	2
0.666667	0.333333	3
0.222222	0.444444	9
0.75	0.25	4
0.428571	0.571429	7
0.571429	0.285714	7
0.444444	0.222222	9
0.5	0.5	6
0	0.875	8
0.666667	0.333333	6
0.428571	0.285714	7
0.4	0.6	5
0.125	0.625	8
0.5	0	4
0.666667	0	6
0.5	0.5	4
0.166667	0.166667	6
0.5	0.4375	16
0.181818	0.636364	11
0.125	0.75	8
0	1	4
0.272727	0.727273	11
0.2	0.8	5
0.333333	0.666667	3
0.0833333	0.75	12
0.75	0.25	4
0.142857	0.571429	7
0.666667	0.166667	6
0.25	0.5	4
0.111111	0.777778	9
0.5	0.5	6
0.666667	0.333333	6
0	0.875	8
0	0.666667	6
0.2	0.8	5
0.133333	0.6	15
0	1	4
0.388889	0.444444	18
0	0.833333	6
0.777778	0.111111	9
0.5	0.5	2
0.285714	0.428571	7
0.375	0.125	8
0.333333	0.666667	3
0	1	1
0.5	0.333333	6
0	0.666667	3
0.5	0.5	2
0.375	0.625	8
0.285714	0.714286	7
0	1	3
0.5	0.5	2
0	0.8	5
0.571429	0.428571	7
0	0.5	4
0.2	0.8	5
0.6	0	5
0.333333	0.5	6
0.4	0.6	5
0.5	0.5	6
0.857143	0.142857	7
0.666667	0.222222	9
0.4	0.2	10
0.166667	0.666667	6
0.333333	0	3
0.888889	0	9
0.636364	0.181818	11
0.375	0.375	8
0.333333	0.666667	3
0.571429	0.285714	7
0.285714	0.285714	7
0.166667	0.833333	6
0.647059	0.235294	17
0	1	4
0.6	0.4	5
0.111111	0.666667	9
0.166667	0.5	6
0.444444	0.444444	9
0.285714	0.714286	7
0.5	0.166667	6
0.6	0.4	5
0.666667	0.333333	3
1	0	2
0.125	0.5	8
0.8	0.2	10
0.166667	0.5	6
0.2	0.6	5
0	0.666667	6
0	1	7
0.5	0.25	4
0.777778	0.222222	9
0	0.666667	6
1	0	1
0.833333	0	6
0.5	0.5	2
0.666667	0.333333	3
0	0.333333	3
0.428571	0.571429	7
0.666667	0.166667	6
0	1	6
0.285714	0.571429	7
0.166667	0.833333	6
0.5	0.5	6
0.6	0.4	5
0.6	0.2	5
0.25	0.25	4
0	0.777778	9
0.666667	0.333333	3
0.25	0.5	8
0	1	4
0	1	2
0.333333	0.5	6
0.375	0.375	8
0.4	0.6	5
0.5	0.25	4
0.333333	0.444444	9
0.333333	0.444444	9
0.333333	0.555556	9
0.555556	0.222222	9
0	1	4
0.375	0.625	8
0.25	0.5	8
0.571429	0.285714	7
0.5	0.5	6
0.2	0.8	5
0.777778	0.222222	9
0.666667	0.333333	3
0.375	0.5	8
0.833333	0.166667	6
0	0.8	5
0.2	0.6	5
0.25	0.75	4
0.5	0.333333	6
0.2	0.8	5
0.307692	0.538462	13
0	0.5	2
0.666667	0.333333	3
0.2	0.6	5
0.777778	0	9
0.666667	0.333333	3
0.571429	0.428571	7
0	0.4	5
0.166667	0.833333	6
0.333333	0.5	6
0.5	0.333333	6
0.5	0.5	6
0.222222	0.555556	9
0.125	0.875	8
0.142857	0.857143	7
0.375	0.375	8
0.714286	0.142857	7
0.777778	0.222222	9
0.25	0.75	4
0.357143	0.428571	14
1	0	3
0.625	0.375	8
0.272727	0.727273	11
0.272727	0.545455	11
0.333333	0.666667	9
0.8	0.2	5
0.181818	0.636364	11
0.666667	0.333333	3
0.222222	0.555556	9
0.75	0.25	4
0.5	0.5	2
0.166667	0.75	12
0.5	0.166667	12
0.2	0.7	10
0.444444	0.444444	9
0.857143	0.142857	7
1	0	2
0.4	0.4	5
0.2	0.4	5
0.333333	0.666667	6
0.214286	0.571429	14
0.363636	0.272727	11
0.214286	0.785714	14
0.6	0.2	5
0.153846	0.692308	13
0.4	0.6	5
0	1	4
0.4	0.6	10
0.666667	0.333333	6
0.285714	0.571429	7
0.4	0.6	5
0.333333	0.666667	12
0.333333	0.333333	6
0.5	0.5	4
0.7	0.3	10
0.5	0.25	4
0.8	0.2	5
0.555556	0.222222	9
0	0.75	4
0.2	0.7	10
0.333333	0.666667	3
0.25	0.375	8
1	0	5
0.142857	0.857143	7
0.125	0.875	8
0.2	0.6	5
0.166667	0.75	12
0.285714	0.142857	7
0.1	0.4	10
0.8	0.2	5
0.333333	0.666667	6
0.375	0.625	8
0.176471	0.823529	17
0.166667	0.666667	6
0.714286	0.142857	14
0	1	3
0.666667	0.333333	3
0.285714	0.714286	7
0.181818	0.636364	11
0.384615	0.615385	13
0.666667	0.166667	6
0.4	0.6	5
0	1	1
0.5	0.5	6
0.272727	0.545455	11
0.428571	0.571429	7
0.25	0.75	4
0.333333	0.666667	6
0.5	0.25	4
0.333333	0.666667	9
0	1	1
0.416667	0.583333	12
0.2	0.8	10
0.333333	0.666667	6
0.3125	0.5625	16
0.5	0.5	4
0.461538	0.461538	13
0.5	0.5	6
0.666667	0.333333	6
0.428571	0.428571	7
0	1	3
0.4	0.4	5
0.833333	0.166667	6
0.166667	0.5	6
0.875	0.125	8
0.6	0	5
0.333333	0.444444	9
0.4375	0.4375	16
0.5	0.5	2
0.333333	0.5	6
0.333333	0.5	6
0	0.6	5
0.428571	0.571429	7
0.2	0.6	5
0.428571	0.571429	7
0.111111	0.666667	9
0.75	0.25	8
0.666667	0.333333	3
0.6	0.4	5
0.428571	0.571429	7
0	0.333333	3
0.6	0.2	5
0.5	0.5	6
0.0952381	0.904762	21
0	1	4
0.333333	0.333333	3
0.285714	0.428571	7
0	1	2
0.2	0.8	5
0	0.714286	7
0	1	8
0	0.666667	3
0.5	0.166667	6
0.333333	0.666667	3
0.571429	0.285714	7
0.222222	0.555556	9
0.571429	0.285714	7
0.142857	0.857143	7
0.125	0.875	8
0.363636	0.454545	11
0.428571	0.428571	7
0.375	0.375	8
0.375	0.5	8
0.2	0.8	5
0	1	7
0.333333	0.333333	6
0.333333	0.666667	3
0.285714	0.714286	7
0	1	2
0.25	0.5	4
0.25	0.75	4
0.545455	0.363636	11
0.666667	0.166667	6
0.4	0.6	5
0	1	1
0.4	0.6	5
0.25	0.75	4
0.5	0.5	4
0.333333	0.333333	3
0.666667	0.333333	9
0.5	0.5	2
0.333333	0.25	12
0.5	0.25	4
0.8	0	5
0.0666667	0.8	15
0.666667	0.166667	6
0.4	0.4	5
0.666667	0.166667	6
0.333333	0.666667	3
0.333333	0.666667	3
0.25	0.25	4
0.5	0.5	6
0.666667	0.333333	6
0.571429	0.428571	7
1	0	4
0.333333	0.666667	3
0.666667	0.291667	24
0.333333	0.333333	3
0.6	0.4	5
0.666667	0.333333	6
0.333333	0.666667	6
0.388889	0.555556	36
0.5	0.5	4
0.928571	0	14
0.125	0.625	16
0.714286	0.285714	7
0.2	0.3	10
0.5	0.5	4
0	1	1
0.777778	0.222222	9
0.333333	0	3
0.666667	0.333333	3
0.4	0.6	5
0.571429	0.142857	7
0.6	0.2	10
0.9	0	10
0.133333	0.266667	15
0.7	0.1	10
0.4	0	5
0	1	2
0	1	5
0.4	0.2	10
0.2	0.4	5
0.5	0.25	12
0.2	0	5
0.5	0	2
0.153846	0.846154	13
0.1	0.4	10
0.4	0.6	5
0	1	1
0.454545	0.545455	11
0.3	0.4	10
0.666667	0.333333	6
0.333333	0.555556	9
0.2	0	5
0.5	0.5	12
0.8	0	5
0.142857	0.142857	7
0.333333	0.555556	9
0.25	0.375	8
0.333333	0.166667	6
0.666667	0.333333	9
0.777778	0.222222	9
0	1	3
0.333333	0.444444	9
0.75	0	8
0	0.0714286	14
0.333333	0.666667	6
0.75	0.25	12
0.666667	0.25	12
0.75	0.25	8
0.5	0.125	8
0.384615	0.461538	13
0.375	0.625	8
0.0833333	0.333333	12
0.428571	0.142857	7
0.75	0.25	8
0	1	2
0.5	0.5	2
0.444444	0.444444	9
0.571429	0.285714	7
0.5	0.5	4
0.333333	0.333333	9
0.363636	0.272727	11
0.666667	0.166667	6
0.571429	0.285714	7
0.285714	0.571429	7
0	1	1
0.25	0.75	8
0.833333	0.166667	6
0.666667	0.333333	3
0.5	0.25	4
0.272727	0.727273	11
0.2	0.8	5
0.222222	0.666667	9
0	1	2
0.166667	0.166667	6
0.333333	0.666667	9
0.666667	0.333333	6
0.571429	0.428571	7
0.5	0.5	4
0.333333	0.5	6
0.714286	0.285714	7
0.3	0.2	10
0.714286	0.285714	7
0.333333	0.666667	3
0.75	0.25	4
0.25	0.5	4
0	1	2
0.5	0.5	2
0.25	0.75	8
0.142857	0.857143	7
0.583333	0.333333	12
0.285714	0.714286	7
0.6	0.4	5
0.25	0.75	4
0.636364	0.363636	11
0	1	1
0	1	1
0.666667	0.333333	3
0.25	0.75	4
0.5	0.5	8
0.636364	0.363636	11
0	0.875	8
0.5	0.5	2
0.666667	0.326389	144
0.685393	0.303371	89
0.603448	0.37931	116
0.357143	0.642857	14
0	0	2
0.25	0.75	4
0.2	0.2	5
0.2	0.8	10
0.166667	0.5	6
0.5	0.5	2
0.666667	0.333333	3
0.403846	0.596154	52
1	0	4
0.444444	0.555556	9
0.8	0.2	15
0.833333	0.166667	6
0.5	0.5	32
0.444444	0.444444	9
0.625	0.25	8
1	0	5
0.727273	0.272727	11
0.153846	0.769231	13
0.833333	0.166667	6
0.4375	0.5625	16
0.857143	0.142857	14
0.538462	0.384615	13
0.5	0.333333	6
0.6	0.2	5
0.333333	0.666667	12
0	1	4
0.769231	0.230769	13
0.333333	0.666667	15
0.5	0.464286	28
0.111111	0.888889	9
0.636364	0.363636	11
0	1	1
0.666667	0.333333	3
0.666667	0.266667	15
0.666667	0.333333	3
0.375	0.625	8
0.333333	0.666667	9
0.5	0.5	4
0	1	4
0.428571	0.571429	14
0	1	2
0.3	0.7	10
0.555556	0.333333	9
0.1	0.8	10
0.75	0.25	4
0.3125	0.1875	16
1	0	9
0.421053	0.473684	19
0.571429	0.142857	7
0.4	0.2	10
0.133333	0.866667	15
0.375	0.375	8
0.2	0.2	5
0	0.666667	3
0.666667	0.333333	9
0.666667	0.333333	3
0.428571	0.571429	7
0.666667	0	3
0.222222	0.555556	9
0.454545	0.454545	11
0.266667	0.666667	15
0.733333	0.0666667	15
0.5	0.5	8
0.142857	0.857143	7
0.571429	0.285714	7
0	1	8
0.111111	0.666667	9
0.444444	0.444444	9
0.444444	0.555556	9
0.4	0.6	5
0.2	0.3	10
0.5	0	8
0.25	0.625	8
0.333333	0.666667	3
0.5	0.25	4
0.6	0.4	5
0.625	0.375	8
0.3125	0.625	16
0.571429	0.428571	7
0.454545	0.545455	11
0.642857	0.357143	14
0.444444	0.555556	9
0.3	0.6	10
0.285714	0.428571	7
0	0.5	2
0.4	0.4	5
0.8	0.2	5
0.5	0.333333	6
1	0	5
0	1	2
0.75	0.25	4
0.285714	0.571429	7
0.714286	0.285714	7
0.333333	0.333333	3
0.4	0.2	10
0.291667	0.708333	24
0.6	0.4	5
0.733333	0.266667	15
0.6	0.4	10
0.3	0.7	10
0.25	0.75	4
0.666667	0.222222	9
0.5	0.5	6
0.333333	0.666667	6
0.444444	0.555556	9
0.2	0.8	5
0.166667	0.666667	6
0.5	0.4	10
0.142857	0	7
0.666667	0.333333	3
0	1	6
0.666667	0.333333	3
0.333333	0.666667	6
0.454545	0.454545	11
0.166667	0.666667	6
0.333333	0.666667	3
0.44	0.52	25
0.166667	0.833333	6
0.1	0.7	10
0.190476	0.619048	21
0.428571	0.571429	35
0.333333	0.666667	3
0.571429	0.428571	14
0.25	0.75	4
0.75	0.25	4
1	0	3
0.333333	0.583333	12
0.333333	0.666667	9
0.466667	0.533333	45
1	0	7
0.508065	0.419355	124
0.25	0.75	8
0.5	0.5	6
0.5	0.333333	6
0.642857	0.357143	28
0.5	0.166667	6
0.5	0.25	4
0.363636	0.636364	11
0.666667	0.166667	6
0	1	2
1	0	4
0	1	1
0.25	0.75	8
0	0	3
0.333333	0.666667	6
0.181818	0.454545	11
0.264706	0.735294	34
0.4	0.6	5
0.5	0.1875	16
0.2	0.8	5
1	0	3
0.428571	0.285714	7
0.4	0.6	10
0.333333	0.666667	6
0.571429	0.142857	7
0.25	0.75	4
1	0	4
0	0.666667	3
0.8	0.2	5
1	0	4
0	1	3
0.166667	0.5	6
0	0.75	4
0.727273	0.272727	11
0.555556	0.444444	18
0.421053	0.578947	19
0.375	0.583333	48
0.333333	0.625	24
0.6	0.4	10
0.533333	0.266667	15
0.142857	0.857143	7
0.333333	0.333333	3
0.666667	0.333333	12
0.75	0	4
0.2	0.6	5
0.428571	0.571429	7
0.615385	0.384615	13
0.2	0.8	10
0.333333	0.666667	3
0.333333	0.666667	3
1	0	4
0.333333	0.666667	12
0.461538	0.384615	13
0.6	0.4	5
0.4	0.4	5
0.75	0.25	4
0.625	0.375	8
0.5	0.5	4
0.565217	0.391304	23
0.666667	0.333333	3
0.5	0	2
1	0	7
0.5	0.5	4
0.25	0.75	4
0.333333	0.666667	9
0.3	0.7	10
0	1	4
0.4	0.6	5
0	1	1
0.444444	0.111111	9
0.4	0.6	5
0.166667	0.833333	6
0.833333	0.166667	6
0.5	0.5	4
0.166667	0.833333	6
0	0	4
0.5	0.5	4
0	1	1
0	0.75	4
0.461538	0.461538	39
0.285714	0.571429	7
0	1	1
0.2	0.6	5
0	1	2
0.333333	0.666667	6
0.2	0.8	10
0.2	0.6	5
0.6	0.4	5
0.75	0.25	4
0	1	6
0.555556	0.444444	9
0.777778	0.222222	9
0.333333	0.666667	3
0.8	0.2	15
1	0	7
0	1	3
1	0	2
1	0	3
0.3	0.7	10
1	0	4
0.444444	0.555556	9
0.571429	0.428571	7
0.333333	0.333333	3
1	0	2
0.25	0.75	4
0.5	0.5	4
0.533333	0.466667	15
0.375	0.625	8
0.4	0.6	10
1	0	2
0.5	0.5	6
0.857143	0.142857	7
0.625	0.25	8
0.2	0.8	5
0.4	0.6	5
0.181818	0.727273	22
0.2	0.8	10
1	0	3
0.6	0.1	10
0.7	0.3	10
0	0.25	4
0.428571	0.571429	7
0	1	1
0.111111	0.888889	9
0.428571	0.571429	7
0.642857	0.285714	14
0	1	2
0	1	1
0.8125	0.1875	16
0.272727	0.727273	11
0.6	0.2	5
0.714286	0.285714	7
0.666667	0.333333	3
0.4	0.4	5
0.4	0.6	5
0.5	0.333333	6
0.545455	0.363636	11
1	0	3
0.7	0.3	10
0	0.666667	3
0.666667	0.333333	3
0	0.833333	6
0.666667	0	3
0.571429	0.428571	7
0.5	0.25	4
0.888889	0.111111	9
0.857143	0.142857	7
0.545455	0.454545	11
0.5	0.5	2
0.309524	0.571429	42
0.266667	0.666667	15
0	1	1
0.5	0	2
0	1	3
0.769231	0.153846	13
0.636364	0.363636	11
0	1	1
0.5	0.25	4
0	1	7
0	1	2
0.72973	0.27027	37
0.333333	0.555556	9
0.75	0	8
0.714286	0.285714	7
0.407407	0.592593	27
0.166667	0.666667	6
0	1	3
0.2	0.8	10
0.142857	0.857143	7
0.222222	0.777778	9
0.75	0.25	4
0.2	0.4	5
0	1	7
0.5	0.166667	6
0.3	0.3	10
1	0	2
0	1	3
0.444444	0.555556	9
0.333333	0.666667	6
0.25	0.5	4
1	0	3
0.6	0.4	5
0.6	0.4	5
0.833333	0.166667	6
0.392857	0.571429	56
0.5	0.5	26
0.8	0	5
0.5	0.428571	14
0.363636	0.545455	11
0.25	0.5	4
0.25	0.75	4
0.333333	0.666667	6
0.8	0.2	10
0	1	2
0.428571	0.47619	21
0.166667	0.833333	12
0.666667	0.222222	9
0	1	8
0.6	0.4	25
0.625	0.375	8
0.5	0.5	8
0	1	3
0	1	2
0.736842	0.210526	19
0.666667	0.333333	6
0.444444	0.444444	9
0.636364	0.363636	11
0.238095	0.761905	21
0.5	0.5	4
0.857143	0	14
0.666667	0.333333	12
0.714286	0.285714	7
0.888889	0	9
0.583333	0	12
0	1	4
0.25	0.75	4
0.5	0.416667	12
0.75	0.25	20
0.571429	0.428571	7
0.25	0.5	12
0.2	0.8	5
1	0	3
0.6	0.4	5
0.555556	0.444444	9
0.888889	0.111111	9
0.666667	0.333333	18
0.25	0.75	4
0.611111	0.388889	18
0.428571	0.571429	7
0.5	0.5	6
0.2	0.8	5
0.75	0.25	4
1	0	6
0.384615	0.538462	13
0.363636	0.545455	11
0.727273	0.272727	11
0.166667	0.666667	6
0.4	0.6	5
0.714286	0.285714	14
0.8	0.2	5
0.142857	0.714286	7
0.428571	0.571429	7
0.75	0.25	8
0.5	0.5	12
0.571429	0.428571	7
0.615385	0.384615	13
0.5	0.5	4
0.714286	0.142857	7
0.75	0.25	4
0.692308	0.307692	13
0.25	0.75	4
0.333333	0.666667	9
0.5	0.5	6
0.454545	0.545455	11
0.666667	0.333333	3
0.8	0.2	10
0.4	0.6	5
0.222222	0.777778	9
0	1	3
0.666667	0.333333	3
0.6	0.4	5
0.5	0.5	4
0	1	4
0.625	0.25	8
0.4	0.6	5
0.285714	0.714286	7
0.571429	0.285714	7
0.538462	0.461538	13
0.1	0.4	10
0.857143	0.142857	7
0.571429	0.428571	7
0.5	0.5	6
0.285714	0.571429	7
0.375	0.625	8
0	1	4
0.384615	0.615385	13
0.571429	0.428571	7
0.4	0.6	10
0.714286	0.285714	7
0.538462	0.461538	13
0.375	0.25	8
1	0	5
0.470588	0.529412	17
0.75	0	4
0.166667	0.833333	6
0.0833333	0.333333	12
0.307692	0.692308	13
0.5	0.5	8
0.6	0.4	5
0.666667	0.333333	6
0.666667	0.333333	3
0.5	0.5	6
0.428571	0.571429	7
1	0	4
0.857143	0.142857	7
0.357143	0.642857	14
0.75	0.25	8
0.333333	0.666667	9
0.866667	0.133333	15
0.5	0.375	8
0.666667	0.333333	3
0.666667	0.333333	24
0.625	0.375	8
0.375	0.625	8
0.166667	0.666667	6
0.571429	0.428571	7
0.5	0.5	10
0.466667	0.533333	15
0.75	0.25	8
0.857143	0	7
0.5	0.5	8
0.75	0.25	4
0.571429	0.285714	7
0.555556	0.333333	9
0.875	0.125	8
0.222222	0.777778	9
0.583333	0.333333	12
0.636364	0.363636	11
0.222222	0.777778	9
0.4	0.4	5
0.5	0	4
0.6	0.4	10
0.545455	0.454545	11
0.375	0.625	8
0.583333	0.416667	12
0.833333	0.166667	6
0.571429	0.428571	7
0.5	0.5	2
0.571429	0.285714	7
0.444444	0.555556	9
0.333333	0.666667	12
0.2	0.8	5
0.75	0.25	8
0.555556	0.444444	9
0.333333	0.666667	3
0.5	0.5	2
1	0	3
0.4	0.6	5
0.583333	0.416667	12
0	0.666667	6
0	0.428571	7
0.625	0.375	8
0.666667	0.333333	9
0.25	0.5	4
0.2	0.7	10
0.666667	0	6
0.2	0.8	5
0.5	0.5	4
0.5	0.5	6
0.466667	0.533333	30
0.583333	0.416667	12
0.642857	0.357143	14
0.75	0.25	4
0	1	3
0.25	0.75	8
0.777778	0.222222	9
0.230769	0.769231	13
0.25	0.5	8
0.333333	0.666667	3
0.142857	0.785714	14
0.388889	0.611111	18
0.714286	0.285714	7
0.4	0.6	5
0.4	0.6	5
0	0.666667	3
0.416667	0.5	12
0.5	0.5	12
0.466667	0.466667	15
0.0666667	0.933333	15
0	1	3
0	0.909091	11
0.642857	0.357143	14
0.4	0.6	10
1	0	1
0.5	0.5	4
0.6	0.4	5
0	1	2
0	1	2
0.25	0.75	4
0.666667	0	3
0	1	4
0.5	0.333333	12
0.4	0.6	5
0.2	0.733333	15
0.703704	0.259259	27
0.692308	0.307692	13
0.571429	0.285714	7
0.5	0.5	6
0.461538	0.538462	13
0.666667	0.333333	9
0.125	0.875	8
0.705882	0.235294	17
0.75	0.125	8
0.409091	0.454545	22
0.625	0.25	16
0.2	0.8	5
0.333333	0.666667	3
0.666667	0.333333	9
1	0	1
0.428571	0.571429	7
1	0	1
0.5	0.5	2
0.538462	0.461538	13
0.666667	0.333333	6
1	0	1
0.142857	0.857143	7
0.714286	0.285714	7
1	0	2
0.333333	0.666667	12
0.142857	0.857143	7
0.6	0.4	5
0.8	0.2	10
0	0.777778	9
0	0.75	8
0.4	0.6	5
0.6	0.4	5
0.125	0.875	8
0.285714	0.714286	7
0.444444	0.555556	9
1	0	5
0.2	0.8	5
0.142857	0.857143	7
0.25	0.75	8
0.5	0.5	2
0.333333	0.666667	6
0.571429	0.428571	7
0.166667	0.666667	6
0.5	0.5	4
0	1	4
0.666667	0.333333	3
0.333333	0.666667	9
0.625	0.375	8
0.444444	0.555556	9
0.5	0.5	2
0.230769	0.769231	13
0.142857	0.714286	7
0.25	0.75	4
0.222222	0.777778	9
0.25	0.75	4
0.2	0.6	5
0.5	0.5	4
0.333333	0.666667	3
0.636364	0.363636	11
0.666667	0.333333	3
0.6	0.4	5
0	0.8	5
0.171429	0.8	35
0.181818	0.818182	22
0.9	0.1	10
0.111111	0.833333	18
0.4	0.6	5
0.666667	0.333333	3
1	0	6
0.75	0.25	8
0.8	0.2	10
0.5	0.5	6
0.3	0.5	20
0.571429	0.428571	7
0.25	0.5	12
0.444444	0.555556	9
0	1	4
0.5	0.5	4
0.714286	0.285714	7
0.6	0.4	10
0.571429	0.428571	7
0.833333	0.166667	6
0.666667	0.25	12
0.666667	0.333333	3
0.444444	0.444444	9
0.625	0.25	8
0	1	1
0	1	4
0.714286	0.142857	7
0.833333	0.166667	6
0.5	0.5	8
0.333333	0.666667	3
0.5	0.5	2
0.666667	0.333333	6
0.375	0.625	8
0.75	0.25	8
0.857143	0.142857	7
0.714286	0.285714	7
1	0	3
0.75	0.25	4
0.5	0.5	4
0.166667	0.833333	6
0.571429	0.428571	7
0.285714	0.571429	7
1	0	5
0.4	0.5	10
0.777778	0.222222	9
1	0	2
0.666667	0.333333	3
0.75	0.25	4
0.6	0.4	5
0.166667	0.666667	6
1	0	3
0.428571	0.285714	7
0.375	0.625	8
0.666667	0.166667	6
0.5	0.5	4
0	1	2
0.666667	0.333333	6
1	0	11
1	0	3
0.8	0.2	5
1	0	4
0.5	0.318182	22
0.571429	0.428571	7
0.545455	0.454545	11
0.714286	0.285714	7
0.3	0.5	10
0.4	0.6	5
0.4	0.6	5
0.307692	0.461538	13
0	1	1
1	0	2
0.857143	0.142857	7
0	1	4
0.533333	0.333333	15
0.375	0.625	8
0.5	0.4	10
0.25	0.5	4
0.166667	0.833333	6
0.6	0.4	5
0.166667	0.666667	6
0.666667	0.333333	6
0.375	0.625	8
0.454545	0.454545	11
0.333333	0.481481	27
0.5	0.166667	6
0.714286	0.285714	7
0.625	0.375	8
0	0.8	5
1	0	2
0.428571	0.571429	14
0.6	0.4	5
0.333333	0.333333	3
0.375	0.5	8
1	0	1
0.454545	0.545455	11
1	0	3
0.166667	0.666667	6
0.714286	0.285714	7
0.714286	0.142857	7
0.714286	0.142857	7
0.5	0.444444	18
0.0625	0.8125	16
0.458333	0.5	24
0.4	0.6	5
1	0	3
0.6	0.4	10
0.4	0.4	5
0.294118	0.705882	17
0.0833333	0.916667	12
0.307692	0.384615	13
1	0	2
0.214286	0.5	14
0.333333	0.555556	9
0.333333	0.555556	9
0.357143	0.571429	14
1	0	2
1	0	5
0.571429	0.428571	7
0.125	0.875	8
0.333333	0.666667	6
0.454545	0.545455	11
1	0	2
0.833333	0.166667	6
0.5	0.5	8
0.285714	0.428571	7
0.25	0.75	8
0.714286	0.285714	7
0.388889	0.444444	18
0.25	0.75	4
0.4	0.533333	15
0	1	4
0.3	0.6	10
0.714286	0.142857	7
0.125	0.75	8
0.230769	0.615385	13
0.0769231	0.923077	13
0.333333	0.5	12
0.666667	0.333333	9
0	1	2
0.181818	0.636364	11
0.25	0.625	8
0.473684	0.526316	19
0.285714	0.714286	7
0.25	0.75	16
0.111111	0.555556	9
0.5	0.5	2
0.285714	0.428571	7
0	1	3
0.222222	0.555556	9
0.666667	0.333333	6
0.714286	0.285714	7
0.1	0.7	10
0.625	0.375	8
1	0	8
0.5	0.3	10
0.461538	0.307692	13
0.0909091	0.636364	11
0.333333	0.666667	3
0.285714	0.428571	7
0.5625	0.4375	16
0.277778	0.722222	18
0.461538	0.384615	13
0.222222	0.555556	9
0.625	0.375	8
0	0.857143	7
1	0	6
0.8	0.2	5
0.5	0.5	8
0.6	0.4	5
0.285714	0.642857	14
0.333333	0.666667	6
0.666667	0.333333	6
0.4	0.4	5
0.333333	0.666667	6
0	0.7	10
0.588235	0.411765	17
1	0	3
0.666667	0	3
0.230769	0.538462	13
0.4375	0.375	16
0.5	0.5	6
0.666667	0.333333	9
0.666667	0	3
0.538462	0.461538	13
0.2	0.6	10
1	0	2
0.166667	0.666667	6
0.3	0.6	10
0.526316	0.430622	209
0.857143	0.142857	7
0.2	0.6	10
0.166667	0.666667	12
0.8	0	5
0.3	0.7	10
0.428571	0.571429	14
0.1	0.7	10
0.666667	0.333333	27
0.3	0.6	10
0.8	0.2	5
0.142857	0.714286	7
0.75	0.25	12
0.4	0.6	5
0.538462	0.307692	13
0.2	0.8	10
0.25	0.666667	12
0.2	0.8	5
0.2	0.6	5
1	0	4
0.714286	0.285714	7
0.285714	0.714286	14
0.263158	0.473684	19
0.333333	0.666667	12
0.428571	0.428571	7
0.5	0.5	2
0.333333	0.666667	3
0.333333	0.5	12
0.142857	0.857143	7
0.4	0.6	5
0.25	0.3125	16
0.1	0.6	10
1	0	2
0.222222	0.444444	9
0.6	0.4	5
0.583333	0.416667	12
0.571429	0.285714	7
0.692308	0.307692	13
0	1	4
0.166667	0.75	12
0.5	0.5	2
0	0.75	12
0.333333	0.666667	3
1	0	2
0.75	0.25	8
0.444444	0.222222	9
0.5	0.5	8
0.166667	0.333333	6
0.357143	0.5	14
0.333333	0.666667	9
0.416667	0.416667	12
0.428571	0.571429	7
0.5	0.4	10
0.5	0.5	2
0.222222	0.666667	9
0.714286	0.285714	7
1	0	2
0.444444	0.555556	9
0.166667	0.777778	18
0.3	0.45	20
0.166667	0.666667	6
1	0	4
0.846154	0.153846	13
0.416667	0.583333	12
0.285714	0.714286	7
0.222222	0.666667	9
0.363636	0.636364	11
0.833333	0.166667	6
0.666667	0.266667	15
0.333333	0.333333	6
0.5	0.333333	6
0.666667	0.333333	6
0.333333	0.333333	6
0.5	0.4	10
0.115385	0.653846	26
0.75	0.25	4
0	1	3
0.565217	0.434783	23
0.2	0.8	5
0.8	0.2	5
0.571429	0.285714	7
0.470588	0.529412	17
0.5	0.5	18
1	0	7
0.833333	0	6
0.5	0.375	16
0.555556	0.444444	9
0.214286	0.714286	14
0.454545	0.454545	11
0.166667	0.833333	6
1	0	1
0.2	0.733333	15
0.4	0.6	20
0.8	0.2	5
0	1	1
0.5	0.5	8
0.6	0.4	5
0.666667	0.222222	9
0.625	0.375	8
1	0	6
0.833333	0.166667	6
0.75	0.25	4
0.6	0.4	5
0.428571	0.571429	14
0.6	0.1	10
0.142857	0.857143	7
1	0	4
0.857143	0.142857	7
0.285714	0.642857	28
0.875	0.125	8
0.769231	0.230769	13
0.8	0.2	5
0.533333	0.266667	15
0.846154	0.0769231	13
0.5	0.25	4
0.833333	0.166667	6
0.571429	0.285714	7
0.375	0.5	8
1	0	2
0.444444	0.555556	9
0.555556	0.333333	9
0.857143	0	7
0.166667	0.833333	6
1	0	3
0.875	0.125	8
0.285714	0.714286	7
0	0.333333	3
0.5	0.5	10
0	1	2
0.5	0.5	4
0.166667	0.5	6
0.5	0.5	6
0.75	0.25	4
0	0.4	5
0.375	0.5	8
0.666667	0.333333	9
0.2	0.4	5
1	0	4
1	0	10
0.2	0.8	5
1	0	4
0.384615	0.538462	13
0.25	0.5	4
0.454545	0.545455	22
0.583333	0.333333	12
0.5	0.333333	6
0.166667	0.833333	6
0.6	0.4	5
0.666667	0.333333	3
0	1	5
0.428571	0.428571	7
0.666667	0	3
0	1	5
0	1	2
0.5	0.5	6
0.625	0.375	16
0.6	0.4	5
0.7	0.3	10
0.714286	0.285714	14
0.333333	0.666667	6
0.714286	0.285714	7
0.25	0.375	8
0.8	0.2	5
1	0	4
0.5	0.5	6
0.25	0.75	4
0.75	0.25	4
0.857143	0	7
0.75	0.25	4
0.75	0.25	4
0.5	0.333333	6
0.8	0.2	10
0.5	0.4	10
0.666667	0.333333	3
0.428571	0.571429	7
0	1	9
0.111111	0.888889	9
0.571429	0.428571	7
0.166667	0.833333	6
0.5	0.5	18
0.75	0.25	8
0.428571	0.428571	7
0.714286	0.142857	7
0.2	0.8	5
0.692308	0.230769	13
1	0	7
0.75	0.25	8
0.777778	0.222222	9
0.571429	0.428571	7
0.4	0.6	10
1	0	5
0	1	12
0.7	0.3	10
0.333333	0.666667	12
0.545455	0.454545	11
0.25	0.75	4
0.166667	0.833333	6
0.75	0.25	4
1	0	3
0.363636	0.636364	11
0.5	0.5	2
1	0	2
0.428571	0.571429	7
1	0	7
0.5	0.5	6
0.703704	0.296296	27
0.333333	0.333333	9
0.3125	0.6875	16
0.25	0.75	8
0.461538	0.538462	13
0.5	0.5	8
0.6	0.4	5
0.5	0.375	8
1	0	4
0.333333	0.666667	6
0.285714	0.714286	7
0.631579	0.315789	19
0.5	0.5	10
0.625	0.375	8
0.4	0.2	5
0.6	0.4	5
0	1	6
0.571429	0.285714	7
0.5	0.5	4
0.4	0.4	5
0.25	0.75	4
0.4	0.6	5
1	0	12
0.5	0.5	8
0.8	0.2	5
0.571429	0.428571	7
0.727273	0.272727	11
0	1	3
0.25	0.375	8
0.545455	0.454545	11
0.625	0.375	8
0.2	0.8	5
0	0.6	5
0.666667	0.333333	3
0.428571	0.285714	7
0.444444	0.555556	9
0.769231	0.230769	13
0.5	0.5	6
0.516129	0.483871	31
0.428571	0.571429	7
0.4	0.6	5
0.25	0.25	4
0.555556	0.333333	9
1	0	3
0.5	0.5	2
0.357143	0.571429	14
0.8	0.2	5
0.5	0.5	2
0.545455	0.454545	11
1	0	3
0.5	0.5	16
0.8	0.2	5
0.714286	0.285714	7
0.777778	0.222222	9
0.909091	0.0909091	11
0.777778	0.111111	9
0.5625	0.4375	16
0.545455	0.454545	11
0.333333	0.666667	18
0.166667	0.833333	6
0.6	0	5
0.333333	0.666667	3
0.833333	0.166667	6
0.666667	0.333333	12
0.714286	0.285714	7
0.75	0.25	4
0.25	0.75	4
0.5	0	2
0.857143	0.142857	7
0.666667	0.333333	3
0.75	0.25	12
0.875	0	8
0.5	0.5	2
0.625	0.375	8
0.2	0.8	5
0.652174	0.347826	23
0.615385	0.384615	13
0	1	1
0.6	0.4	5
0.666667	0.333333	12
0.5	0.5	6
1	0	7
0.666667	0.333333	6
0.666667	0.333333	6
1	0	4
0.166667	0.833333	6
0.625	0.375	8
0.9	0.1	10
0.714286	0.285714	14
0.833333	0.166667	12
0.347826	0.608696	23
0.857143	0.142857	21
0.166667	0.666667	6
0.666667	0.222222	9
0.714286	0.285714	14
0.733333	0.266667	15
0.6	0.4	5
0.25	0.75	4
0.833333	0.166667	12
0.583333	0.416667	12
1	0	4
0.5	0.375	8
0.0909091	0.909091	11
0.714286	0.285714	7
0	1	2
0.833333	0.166667	6
0.5	0.5	4
1	0	7
0.75	0	4
0.142857	0.714286	7
1	0	1
0.285714	0.571429	7
0.222222	0.777778	9
0.636364	0.363636	11
1	0	6
0.5625	0.4375	16
0.625	0.125	8
0.6	0.4	5
0.75	0.25	4
1	0	4
0.857143	0.142857	7
0.5	0.5	6
0.75	0.25	8
0.333333	0.666667	9
1	0	4
1	0	4
0	1	5
0.583333	0.375	24
0.833333	0.166667	6
0.4	0.6	15
0.625	0.375	8
0.833333	0.166667	6
0.666667	0.333333	18
0.1	0.7	10
0.333333	0.555556	9
0.833333	0.166667	6
0.571429	0.285714	7
0.571429	0.428571	21
0.3	0.6	10
0.714286	0.285714	7
0.692308	0.307692	13
0.555556	0.444444	9
0.8	0.2	5
0.6	0.4	10
0.5	0.5	4
0.857143	0.142857	7
1	0	4
0	1	4
0	1	2
0.428571	0.285714	7
0.705882	0.117647	17
0.75	0.25	4
0.25	0.625	8
0	0.666667	3
0.75	0	4
0.4	0.6	5
0.5	0.5	4
0.5	0.5	6
0.833333	0.166667	6
0.9	0.1	10
0.142857	0.857143	7
0.428571	0.428571	7
0.375	0.25	8
0.8	0.2	5
0.818182	0.0909091	11
0.692308	0.307692	13
0.857143	0	7
0.666667	0.333333	6
0.75	0.25	8
0.818182	0.0909091	11
0.8	0.2	5
1	0	4
0.625	0.375	8
0.3	0.7	10
0.538462	0.461538	13
1	0	16
0.666667	0.333333	6
0.75	0.25	8
0.333333	0.666667	6
0.789474	0.210526	19
0.25	0.75	4
0	1	5
0.428571	0.571429	7
0.666667	0.166667	6
0.6	0.4	5
0.571429	0	7
0.571429	0.142857	7
0.8	0.2	5
0.5	0.5	4
0.142857	0.285714	7
1	0	3
0.714286	0.285714	7
0.333333	0.666667	6
1	0	6
0.5	0.375	8
0.4	0.4	5
0.4	0.4	5
0.714286	0.142857	7
0.2	0.8	5
1	0	3
0.6	0.4	5
0.75	0.25	4
0.5	0.5	4
0.368421	0.526316	19
0.333333	0.666667	6
0.583333	0.416667	12
0.666667	0.25	12
0.2	0.8	15
0.666667	0.333333	3
0.416667	0.416667	12
0.833333	0.166667	6
0.777778	0.222222	9
0.428571	0.571429	7
0	1	5
1	0	2
0.411765	0.529412	17
0.636364	0.363636	11
1	0	5
0.777778	0.222222	9
0.333333	0.666667	6
0.875	0.125	8
0.5	0.25	4
0.333333	0.666667	6
0.555556	0.444444	9
0.375	0.5	16
0.571429	0.285714	7
0.7	0.3	10
0.214286	0.785714	14
0.6	0.4	5
0.7	0.3	10
0.6	0.4	10
0.333333	0.333333	3
0.5	0.5	2
1	0	6
0.466667	0.466667	15
0.428571	0.285714	7
0.6	0.4	5
0.727273	0.181818	11
0.4	0.6	10
0.375	0.5	8
0.333333	0.166667	6
0.4	0.6	10
0.833333	0.166667	12
0.111111	0.888889	9
0.583333	0.416667	12
0.615385	0.384615	13
1	0	2
0.692308	0.307692	13
0.166667	0.833333	6
0.333333	0.666667	3
0	1	2
0.875	0.125	8
0.8	0.2	5
0.181818	0.818182	11
0.368421	0.631579	19
0	1	3
0.6	0.4	5
0.3	0.7	10
0	0.857143	7
0.428571	0.571429	7
0.428571	0.571429	7
0.5	0.333333	12
0.407407	0.555556	27
0.833333	0	6
0.714286	0.285714	7
0.8	0	5
0.7	0.3	10
0.571429	0.428571	7
0.833333	0.166667	6
0.684211	0.263158	19
0.333333	0.666667	6
0.4	0.6	5
0.571429	0.285714	7
0.5	0.5	8
0.625	0.375	8
0.142857	0.714286	7
0.5	0.5	6
0.5	0.333333	12
0.2	0.8	5
0.833333	0.0833333	12
0.588235	0.411765	17
0.25	0.625	8
0.555556	0.407407	27
0.888889	0	9
0.5625	0.4375	16
0.5	0.5	2
0.75	0.25	8
0.4	0.6	5
0.333333	0.666667	12
0.571429	0.285714	7
0.571429	0.428571	7
0.714286	0.285714	7
0.4	0.6	5
0.75	0.1875	16
0.666667	0.333333	3
0.666667	0.333333	6
0.666667	0.166667	6
0	1	3
0.142857	0.857143	7
0.888889	0.111111	9
0.357143	0.642857	14
0.571429	0.428571	7
0.666667	0.166667	6
0	1	4
0.555556	0.333333	9
0.571429	0.428571	7
0.777778	0.222222	9
0.428571	0.571429	7
0.25	0.6875	16
0.466667	0.466667	15
0.555556	0.444444	9
0.333333	0.666667	6
0.6	0.4	5
0.333333	0.666667	3
0.181818	0.727273	11
1	0	7
0	1	1
0.5	0.5	6
1	0	4
0.428571	0.571429	7
0.545455	0.454545	11
0.333333	0.666667	3
0.75	0.25	8
0.5	0.5	8
0.2	0.6	5
0.333333	0.333333	6
0.2	0.6	5
0.4	0.6	5
0.888889	0	9
0.375	0.625	8
0.692308	0.153846	13
0.428571	0.571429	7
1	0	5
0.714286	0.261905	42
0.666667	0.333333	6
0.6	0.4	15
0.555556	0.444444	9
0.6	0.4	10
0.777778	0.222222	9
0.538462	0.461538	13
1	0	2
0.6	0.3	10
0.666667	0.333333	3
0	1	1
1	0	5
0.666667	0.333333	6
0.333333	0.555556	9
0.428571	0.571429	7
0.6	0.4	10
0.4	0.6	10
0.777778	0.222222	9
0.333333	0.666667	6
0	1	3
0.583333	0.333333	12
0.75	0.25	8
0.25	0.75	8
0.375	0.625	8
0.5	0.5	10
0.333333	0.5	6
0.666667	0.333333	6
0.666667	0.333333	9
0.727273	0.272727	11
0.909091	0.0909091	11
0.428571	0.571429	7
0.5	0.5	10
0.375	0.5	8
0.333333	0.666667	3
0.5	0.35	20
0.75	0.25	8
0.5	0.5	4
0.666667	0.333333	6
0.833333	0.166667	24
0.666667	0.333333	6
0.8	0.2	5
0.727273	0.272727	11
0.75	0.25	8
0	1	6
0.583333	0.416667	12
0.6	0.4	5
0.6	0.2	5
0.857143	0.142857	7
1	0	1
0.5	0.5	2
0.666667	0.333333	3
0.25	0.75	4
0.6	0.2	5
0.9	0.1	10
1	0	4
1	0	5
0.666667	0.222222	9
0.333333	0.666667	6
0.764706	0.235294	17
0.5	0.5	2
0.857143	0.142857	7
0.9	0.1	10
1	0	4
0.6	0.4	20
0.375	0.5625	16
1	0	3
0.75	0.25	8
0.416667	0.583333	12
0	1	1
0.25	0.5	4
0.615385	0.153846	13
0.714286	0.285714	7
0.55	0.35	20
0.363636	0.454545	11
0.375	0.625	8
0.2	0.8	5
0.823529	0.176471	17
0.166667	0.666667	6
0.75	0.25	4
0.333333	0.5	6
0.75	0.166667	12
0.666667	0.333333	3
0.8	0.2	5
0.444444	0.555556	9
0.5	0.5	14
1	0	1
0.6	0.4	5
0.4	0.6	5
0.2	0.8	10
0.666667	0.333333	3
0.714286	0.285714	7
0	1	5
0.75	0	4
0.75	0.25	4
0	1	1
0.5	0.5	2
0.5	0.5	10
1	0	5
1	0	5
0.333333	0.666667	12
0.8	0.2	5
0.333333	0.555556	9
0.333333	0.444444	9
0.375	0.125	8
0.285714	0.428571	7
0.5	0.5	6
0.571429	0.428571	7
1	0	3
0.666667	0.333333	9
0.454545	0.454545	11
0.5	0.5	4
0.5	0.125	8
0.166667	0.5	12
1	0	1
0.555556	0.444444	9
0.333333	0.333333	3
0.666667	0.333333	3
0	1	1
0.25	0.75	8
0	1	3
0	0	1
0	1	3
0.4	0.6	5
0.333333	0.333333	3
0.666667	0.333333	3
0.714286	0.285714	7
0.5	0.5	2
0	0.5	4
0.25	0.25	4
0.5	0.5	8
0.7	0.3	10
0.333333	0.666667	3
0.8	0.2	10
0.2	0.6	5
0.666667	0.333333	3
0.416667	0.583333	12
0.5	0.333333	6
0.285714	0.714286	7
0.142857	0.714286	7
0.333333	0.666667	6
0	1	2
0.416667	0.583333	12
0.333333	0.333333	6
1	0	5
0.222222	0.777778	9
0.333333	0.5	6
0.6	0.4	5
0.625	0.25	8
0	1	2
0.5	0.5	4
0.428571	0.428571	7
0.333333	0.666667	12
0	1	10
0.545455	0.454545	11
0.5625	0.4375	16
0.363636	0.454545	11
0.25	0.75	4
0.363636	0.636364	11
0.583333	0.416667	12
0.75	0	4
0.666667	0.333333	6
0	0.25	4
0.2	0.8	10
0.555556	0.444444	9
0.5	0.5	8
0	1	3
0.818182	0.0909091	11
0.583333	0.416667	12
0.142857	0.857143	7
0.611111	0.277778	18
1	0	6
0.4	0.4	5
0.6	0.4	5
0.666667	0.333333	12
0.454545	0.454545	11
0.5	0.5	12
0.416667	0.5	12
0.571429	0.428571	7
0	0.75	4
0	0.8	5
0.375	0.625	16
0.25	0.75	8
1	0	2
0.333333	0.333333	12
0.666667	0.333333	6
0.666667	0.333333	9
0.25	0.5	4
0.666667	0.333333	9
0.533333	0.466667	15
0.375	0.5	8
0	0.666667	3
0.166667	0.833333	6
0.5	0.5	6
0.333333	0.666667	6
0.5	0.5	8
0.294118	0.529412	17
0.333333	0.666667	9
0.727273	0.181818	11
0.375	0.625	8
0.375	0.625	8
0.25	0.666667	12
0.5	0.4	10
0	0.857143	7
0.454545	0.545455	11
0.25	0.5	4
0.333333	0.666667	12
0.375	0.625	8
0.769231	0.230769	13
0.625	0.375	8
0	1	1
0.5	0.5	6
0.25	0.75	4
0.25	0.75	4
0.333333	0.666667	9
0.166667	0.833333	12
0.555556	0.444444	9
0.285714	0.142857	7
0.666667	0.333333	6
0.166667	0.833333	6
0	0.5	4
0.588235	0.411765	17
0.588235	0.411765	17
0.714286	0.285714	7
0.25	0.5	4
0.8	0.2	5
0.5	0.25	4
0.25	0.625	8
0.25	0.75	4
0.380952	0.619048	21
0.857143	0.142857	7
1	0	2
0	1	1
0	0.714286	7
0.285714	0.714286	7
0.5	0.5	2
0.2	0.8	5
0.6	0.4	5
0.272727	0.727273	11
0	1	3
0.111111	0.888889	9
1	0	3
0.333333	0.333333	6
0.25	0.75	4
0.333333	0.6	15
0.25	0.5	12
0.454545	0.363636	11
0.75	0.25	8
0	1	3
0.2	0.8	10
0.5	0.5	2
0.428571	0.571429	7
0.333333	0.666667	6
0.6	0.2	5
0.5	0.5	8
0.75	0.25	4
0.230769	0.769231	13
0	0.166667	6
0.75	0.25	4
0.454545	0.454545	11
0.555556	0.444444	9
0.4	0.4	5
0.25	0.375	8
0.166667	0.666667	6
0.5	0.5	6
0.538462	0.461538	26
0.5	0.5	6
0.5	0.5	2
0.166667	0.833333	6
0.111111	0.888889	9
0.5	0.5	4
1	0	2
0.8	0.2	10
0.25	0.5	4
0.25	0.75	4
0.555556	0.444444	9
0	0.714286	7
0.5	0.5	2
0.5625	0.4375	16
0.111111	0.333333	9
0.666667	0.333333	3
0.307692	0.692308	26
0.333333	0.666667	6
0.333333	0.666667	6
0.625	0.375	8
0.428571	0.571429	7
0.545455	0.454545	11
0.5	0.5	14
0.285714	0.714286	7
0.333333	0.666667	6
0.571429	0.142857	7
0.142857	0.857143	7
0.176471	0.823529	17
0.5	0.5	10
0.25	0.5	4
0.8	0.2	5
0.4	0.5	10
0.444444	0.555556	9
0.538462	0.307692	13
0.285714	0.571429	7
0.166667	0.833333	6
0	1	7
0.166667	0.666667	6
0.375	0.5	8
0.4	0.6	10
0	0.4	5
0.3	0.7	10
0	0.5	2
0.2	0.2	5
0.375	0.625	8
0.625	0.375	8
0.5	0.5	2
0.538462	0.384615	13
0.5	0	2
0.5	0.25	4
0.5	0.5	2
0.384615	0.615385	13
0.5	0.5	4
0.428571	0.571429	7
0.684211	0.263158	19
0.230769	0.692308	13
0.333333	0.666667	3
0.833333	0.166667	6
0.333333	0.666667	9
0.625	0.375	8
0	1	3
0.25	0.25	4
0.285714	0.714286	7
0.5	0.5	2
0.363636	0.454545	11
0.571429	0.428571	7
0.5	0.5	2
0.333333	0.666667	9
1	0	1
0.5	0.5	2
0.833333	0.166667	6
1	0	1
0.428571	0.571429	7
0.5	0.5	2
0.4	0.6	5
1	0	5
0.25	0.75	4
0.5	0.5	6
0.6	0.4	5
0	0.833333	6
0.2	0.6	5
0.333333	0.5	6
0.25	0.75	4
0	1	1
0.444444	0.555556	9
0.75	0.25	4
0.4	0.6	5
0.571429	0.428571	7
1	0	2
0.428571	0.571429	7
0.666667	0.333333	6
0.5	0.5	10
0.6	0.4	15
1	0	1
0.666667	0.333333	3
0.4	0.6	5
0.25	0.75	4
1	0	1
0.285714	0.714286	7
0	1	2
1	0	2
0.909091	0.0909091	11
0	1	3
0.6	0.4	5
0.363636	0.363636	11
0.666667	0	3
0.5	0.333333	6
0.333333	0.333333	3
0	0.75	4
0.5	0.5	2
0.0909091	0.909091	11
0.428571	0.571429	7
0.136364	0.818182	22
0.5	0.5	10
0.5	0.5	8
0	1	7
0.428571	0.571429	7
0.5	0.5	2
0.6	0.4	10
0.5	0	4
0.6	0.4	5
0.714286	0.285714	7
0.8	0.2	5
0.818182	0.181818	11
0.833333	0.166667	6
0.636364	0.272727	11
0.166667	0.833333	6
1	0	4
0.625	0.375	8
0.666667	0.333333	9
0.285714	0.714286	7
0.8	0.2	10
0.333333	0.666667	3
0.142857	0.714286	7
0.571429	0.285714	7
0.727273	0.272727	11
0.545455	0.363636	11
0.0769231	0.769231	13
0.571429	0.428571	7
0.416667	0.583333	12
0.6	0.4	5
0.5	0.5	8
0.666667	0.333333	3
0.25	0.75	8
0.333333	0.666667	3
0.4	0.6	5
0.5	0.5	2
0.5	0.5	4
0	1	3
0.571429	0.428571	7
0.625	0.375	8
0.875	0.125	8
0.695652	0.26087	23
0.333333	0.666667	3
0.8	0.2	5
0.5	0.5	10
0.625	0.375	8
0.666667	0.333333	12
0.333333	0.333333	3
0	0.857143	7
0.25	0.75	4
0.666667	0.333333	3
1	0	2
0.5	0.5	12
0.142857	0.714286	7
0.285714	0.571429	7
0.2	0.6	5
0.75	0.25	8
0.461538	0.538462	13
0.285714	0.714286	7
0.75	0.25	4
0.142857	0.714286	7
0.444444	0.555556	18
0.666667	0.333333	9
1	0	1
0.2	0.8	10
0.5	0.5	4
0.428571	0.571429	7
0.833333	0.166667	6
0.25	0.75	4
0	1	5
0.5	0.25	8
0.25	0.75	4
0.3625	0.575	80
0.428571	0.571429	7
0.285714	0.714286	7
1	0	4
0.416667	0.583333	12
0.714286	0.285714	7
0.625	0.375	8
0.571429	0.428571	7
0.25	0.25	8
0.25	0.75	32
0.384615	0.461538	13
0.875	0.125	8
0.5	0.5	10
0.4	0.6	15
0.363636	0.363636	11
0.333333	0.666667	3
1	0	2
0.142857	0.142857	7
0	0.333333	3
0.8	0.2	10
1	0	3
0.363636	0.545455	11
0.5	0.5	6
0.25	0.5	4
0.615385	0.307692	13
0.357143	0.285714	14
0.333333	0.666667	3
0.461538	0.461538	13
0.2	0.8	5
0.571429	0.428571	14
0.25	0.75	8
0.428571	0.571429	7
0.333333	0.555556	9
0.75	0	4
0.692308	0.307692	13
0.357143	0.642857	14
0.714286	0.285714	7
0.285714	0.571429	7
0.555556	0.444444	9
0.428571	0.571429	7
0.4	0.4	5
0.875	0.125	8
1	0	2
0.5	0.5	8
0	1	2
0.25	0.75	4
0.461538	0.307692	13
0.875	0.125	8
0.6	0.4	5
0	1	2
0.5	0.5	12
0.25	0.75	4
1	0	2
0.571429	0.285714	7
0.333333	0.666667	3
0.545455	0.454545	11
0.333333	0.5	6
0.5	0.333333	6
0.333333	0.666667	3
0.777778	0.222222	9
0.25	0.5	12
0.5	0.25	4
0.2	0.6	5
0.25	0.75	4
0.333333	0.666667	3
0.666667	0.333333	12
0.2	0.7	10
0.666667	0.333333	9
1	0	2
0.8	0.2	5
0.75	0.25	4
0.583333	0.416667	12
0.555556	0.444444	18
0.428571	0.5	14
0.2	0.6	5
0.666667	0.333333	6
0.5	0.5	2
0.5	0.5	2
0.307692	0.692308	13
0.142857	0.571429	7
0.5	0.5	8
0.571429	0.285714	7
0.1875	0.8125	48
0.285714	0.571429	7
0.388889	0.555556	18
0.5	0.5	2
0.35	0.55	20
0.444444	0.555556	9
0.666667	0.333333	9
0.714286	0.285714	7
0.555556	0.444444	9
0.333333	0.666667	6
0.142857	0.714286	7
0.125	0.875	8
0.166667	0.666667	6
0.285714	0.714286	7
0.4	0.6	5
0.583333	0.416667	12
0.5	0.166667	6
0.269231	0.692308	26
0.25	0.75	4
0.666667	0.333333	3
0.416667	0.583333	12
0.625	0.375	8
0.2	0.8	5
0.454545	0.454545	11
0.615385	0.307692	13
0.428571	0.571429	7
0.8	0.2	5
0.5	0.166667	6
0.545455	0.409091	22
0.285714	0.714286	7
0.25	0.75	4
0.888889	0.111111	9
0.75	0.25	4
0.4	0.6	10
0.5	0.5	6
0.636364	0.363636	11
1	0	5
0.615385	0.384615	26
0.75	0.25	8
0.5	0.5	8
0.444444	0.555556	9
0.5	0.5	14
0.5	0.333333	6
0.7	0.3	10
0.6	0.4	5
0.7	0.3	10
0.7	0.3	10
0.7	0.3	10
0.545455	0.454545	11
0.833333	0.166667	6
0.333333	0.666667	6
0.666667	0.166667	6
0.75	0.25	4
0.142857	0.571429	7
0.375	0.5	8
0.428571	0.571429	7
0.692308	0.307692	13
0.363636	0.363636	11
0.6	0.4	10
0.125	0.625	8
0.318182	0.681818	22
0.25	0.625	8
0.5	0.5	8
0.714286	0	7
0.25	0.625	8
0.857143	0.142857	7
0.5	0.3	10
0.2	0.8	5
0.666667	0.333333	15
0.384615	0.461538	13
0.6	0.2	5
0.714286	0.285714	7
0.571429	0.428571	7
0.416667	0.583333	12
0.625	0.375	8
0.555556	0.444444	9
0.666667	0.333333	3
0	0.75	8
0.5	0.375	8
0.25	0.5	4
0.5	0.5	4
0.555556	0.333333	9
0.2	0.8	5
0.208333	0.75	24
0.7	0.3	10
0	0.909091	11
0.4	0.6	5
0.375	0.625	8
0	1	2
0.333333	0.666667	9
0.5	0.5	2
0.454545	0.545455	11
0	1	6
0.555556	0.444444	9
0.5	0.25	4
0.75	0.25	4
0.5	0.25	4
0.4	0.6	5
0	0.857143	7
0.5	0.5	10
0.333333	0.666667	3
0.3	0.7	10
0.2	0.8	5
0.333333	0.666667	9
0.666667	0.333333	6
0.25	0.75	4
0.714286	0.285714	7
0.466667	0.533333	15
0.666667	0.333333	6
0.25	0.75	8
0.545455	0.454545	11
0.75	0.125	8
0.307692	0.423077	26
0.5	0.5	2
0.25	0.625	8
0.714286	0.285714	7
0.777778	0.111111	9
0.4	0.6	5
0.75	0.25	12
0.222222	0.666667	9
0.75	0	4
0.428571	0.571429	7
0.375	0.625	8
0.466667	0.533333	15
0.181818	0.727273	11
0.636364	0.363636	11
0.444444	0.555556	9
0.5	0.5	2
0.8	0.2	5
0.444444	0.555556	9
0	0.5	2
0.5	0.5	8
0.666667	0.333333	6
0.769231	0.230769	13
0.6	0.2	5
0.333333	0.666667	9
0.333333	0.333333	3
1	0	5
0.375	0.625	8
0.6	0.4	15
0.6	0.4	5
1	0	7
0.285714	0.714286	7
0.666667	0.333333	3
0.5	0.5	2
0.25	0.75	8
0	0.5	2
0.625	0.375	8
0	1	6
0	1	3
0.5	0.5	14
1	0	2
0.777778	0.222222	9
0.454545	0.545455	11
0.625	0.25	8
0.4	0.6	10
0	1	1
0.333333	0.555556	9
1	0	7
0.666667	0.333333	6
0.857143	0.142857	7
0.444444	0.555556	9
0.583333	0.416667	12
0	0.8	5
0.444444	0.444444	9
0.666667	0.0833333	12
0.666667	0.333333	3
0.857143	0.142857	7
0.625	0.25	8
0	1	5
0.428571	0.571429	7
0.5	0.25	4
0.363636	0.545455	11
0.714286	0.285714	14
0.5	0.5	8
0.571429	0.428571	14
0.75	0.25	12
0.25	0.5	4
0.75	0.25	4
0.5	0.5	16
0.769231	0.230769	13
0.333333	0.666667	3
0.166667	0.333333	6
0.75	0.25	4
0.714286	0.142857	7
0.818182	0.181818	11
0.5	0.5	10
0.5	0.5	4
0.5	0.5	6
0.6	0.4	10
0.444444	0.222222	9
0.6	0.4	10
0.444444	0.555556	18
0.6	0.4	5
0.6	0.4	5
0	1	3
0.75	0.25	16
0.222222	0.666667	18
0.571429	0.428571	7
0.2	0.8	5
0.363636	0.636364	11
0.5	0.333333	6
0.75	0.25	8
0.6	0.4	10
0.866667	0.133333	15
0.8	0.2	10
0.333333	0.666667	12
0.5	0.416667	12
0	1	5
0.5	0.5	8
0.416667	0.583333	12
0.5	0.5	4
0.444444	0.333333	9
0.666667	0.333333	9
0.6	0.4	10
0.333333	0.333333	6
0.666667	0.333333	3
0.444444	0.555556	9
1	0	2
0.3	0.7	10
0.333333	0.666667	3
0.333333	0.666667	3
0.285714	0.714286	7
0.538462	0.461538	13
0.545455	0.363636	11
0.857143	0.142857	7
0.666667	0.333333	6
1	0	3
1	0	2
0.571429	0.428571	7
0.428571	0.571429	14
0.428571	0.571429	7
0.625	0.375	16
0.625	0.375	8
0.461538	0.461538	13
0.363636	0.636364	11
0.4375	0.5625	16
0.625	0.375	8
0.5	0.5	4
0.5	0.5	8
0.428571	0.571429	7
0.416667	0.583333	12
0.714286	0.285714	14
0	1	11
0.444444	0.555556	18
0.555556	0.444444	9
0.777778	0.222222	9
0.636364	0.272727	11
0.4	0	5
0.666667	0.333333	9
0.357143	0.571429	14
0	1	4
0.333333	0.666667	6
0	1	2
0.416667	0.583333	12
0.5	0.5	8
0	1	11
0.642857	0.214286	14
0.428571	0.571429	7
0.75	0.25	4
0.307692	0.615385	13
0.5	0.5	10
0.6	0.4	5
0.25	0.625	8
0	1	4
0	0.5	2
0.181818	0.818182	11
0.285714	0.714286	7
0.833333	0.166667	6
0	0.666667	3
0.333333	0.666667	9
0.333333	0.666667	6
0	0.75	4
0.5	0.4	20
0.416667	0.583333	12
0.461538	0.538462	13
0.428571	0.571429	7
0.875	0	8
0.2	0.8	5
0.7	0.1	10
0.636364	0.363636	11
0.769231	0.230769	13
0.25	0.75	4
0.125	0.75	8
0.666667	0.333333	12
0.428571	0.571429	7
0.222222	0.555556	9
0.5	0.5	8
0.4	0.6	5
0.125	0.625	8
0.6	0.2	5
0.384615	0.615385	13
0.583333	0.416667	12
0.6	0.4	5
0.5	0.5	4
0.5	0.5	4
0.333333	0.666667	3
0.222222	0.777778	9
0.68	0.28	25
0.333333	0.666667	12
0.1	0.7	10
0.5	0.5	4
0.25	0.75	4
0.6	0.4	5
0.5	0.5	6
0.6	0.4	10
0.8	0.2	10
0.333333	0.444444	9
0.833333	0.166667	6
0.777778	0.222222	9
0.777778	0.222222	9
0.625	0.375	8
0.333333	0.666667	18
0.5	0.5	4
0.5	0.5	4
1	0	4
0.8	0.2	5
0	0.5	2
0.454545	0.545455	11
0.333333	0.555556	9
0.222222	0.666667	9
0.5	0.3	10
0.545455	0.454545	11
0.444444	0.555556	9
0.222222	0.777778	9
0.2	0.8	5
0.272727	0.636364	11
0.75	0.25	8
0.777778	0.222222	9
0.416667	0.583333	12
0.636364	0.272727	11
0.222222	0.777778	9
0.555556	0.444444	9
0.5	0.5	6
0.625	0.375	8
0.333333	0.666667	6
0.666667	0.333333	3
0.363636	0.363636	11
0.3	0.4	10
0.428571	0.571429	7
0.375	0.625	8
0.5	0.416667	12
0.5	0.5	2
0.6	0.2	5
0.4	0.4	5
0.4	0.6	5
0.5	0.5	4
0.375	0.5	8
0.5	0.4375	16
0.555556	0.444444	9
0.545455	0.454545	11
0.5	0	2
0.25	0.75	4
0	1	1
0.555556	0.333333	9
0.5	0.5	6
0.615385	0.384615	13
0.666667	0.333333	3
0	1	3
0.538462	0.461538	13
0.416667	0.583333	12
0.5	0.333333	6
0.5	0.5	2
0.333333	0.666667	9
0.25	0.75	8
1	0	9
0.2	0.8	10
0.846154	0.0769231	13
0.7	0.3	10
0.2	0.7	10
0.75	0.25	8
0.285714	0.714286	7
0.428571	0.571429	14
0.6	0.2	5
0.363636	0.636364	11
0.692308	0.307692	13
0.5	0.5	2
0.666667	0.333333	9
0.571429	0.285714	7
0.5	0.5	8
0.6	0.4	5
0	0.8	5
0.75	0.25	4
0.25	0.625	8
0.375	0.625	8
0.2	0.8	5
0.416667	0.333333	12
0.6	0.4	10
0.571429	0.428571	7
0.5	0.5	2
0.5	0.5	4
0.5	0.25	12
0.6	0.4	15
0.45	0.55	20
0.6	0.4	5
0.357143	0.285714	14
0.384615	0.615385	13
0.5	0	2
0.2	0.8	10
0.333333	0.666667	6
0.428571	0.428571	7
0.5	0.428571	14
0.0909091	0.727273	11
0.5	0.25	4
0.142857	0.857143	7
0.625	0.375	8
0	0.75	4
0.166667	0.833333	6
0.5	0.5	8
0	1	3
0.444444	0.555556	9
0.357143	0.642857	14
0.5	0.5	6
0.3125	0.4375	16
0.454545	0.454545	11
0.5	0.5	6
0.75	0.25	12
0.5	0.333333	6
0.2	0.8	5
0.5	0.5	12
0.769231	0.230769	13
0.8	0	5
0.6	0.4	5
0.25	0.75	4
0.2	0.8	10
0.625	0.25	16
0.285714	0.714286	7
0.333333	0.333333	6
0.333333	0.166667	6
0.625	0.375	8
0.444444	0.333333	9
0.307692	0.615385	13
0.333333	0.666667	6
0.555556	0.444444	9
0.4	0.6	5
0.428571	0.571429	7
0.636364	0.363636	11
0	0.333333	3
0.6875	0.3125	16
0.625	0.375	8
0.583333	0.416667	12
0.6	0.3	10
0.625	0.375	16
0.76	0.2	25
1	0	1
0.857143	0.142857	7
0.647059	0.352941	17
0.666667	0.333333	6
0.6	0.4	5
0.5	0.5	8
0.4	0.6	5
0	1	1
0.333333	0.666667	3
1	0	7
0.666667	0.333333	12
0.857143	0.142857	14
0.166667	0.833333	6
0.571429	0.428571	7
0.571429	0.428571	7
0.833333	0.166667	12
0.714286	0.285714	7
0.571429	0.428571	7
0.333333	0.666667	9
1	0	6
0.470588	0.529412	17
0.333333	0.666667	3
0.4	0.6	10
0	1	3
0.375	0.625	8
0.6	0.2	5
0.428571	0.571429	7
0.555556	0.333333	9
0.5	0.5	16
0.764706	0.235294	17
0.857143	0	7
0.5	0.5	8
0.4	0.5	10
0.8	0.2	5
0.608696	0.391304	23
0.666667	0.333333	3
0.470588	0.470588	17
0.2	0.8	5
0.4	0.6	5
0.5	0.5	16
0.111111	0.888889	9
0.5	0.5	10
0.666667	0	3
0.333333	0.166667	6
0.375	0.625	8
0.2	0.8	15
0	1	3
0.166667	0.666667	6
0.25	0.7	20
0.5	0.5	8
0.5	0.25	4
0.0833333	0.833333	12
0.45	0.55	20
1	0	5
0.666667	0.333333	6
0.0714286	0.928571	14
0.1	0.9	10
0	1	1
0.1	0.8	10
0.1875	0.8125	16
0.555556	0.444444	9
0.5	0.5	4
0.75	0.25	4
0	1	1
0.4	0.6	5
0.571429	0.428571	7
0.285714	0.714286	14
0.444444	0.555556	9
0.333333	0.666667	18
0.769231	0.230769	13
0.5	0.5	2
0	1	1
0.8	0.2	10
0.444444	0.555556	9
0.875	0.125	8
0.428571	0.428571	7
0.857143	0	7
0.333333	0.666667	9
0.555556	0.444444	9
0.8	0.2	5
0.428571	0.571429	7
0.125	0.875	16
0.142857	0.857143	7
0.105263	0.684211	19
0.142857	0.857143	7
0.15	0.85	20
0.375	0.5	16
0.454545	0.545455	11
0.5	0.5	4
0.6	0.4	5
0.555556	0.444444	9
0	1	6
0.428571	0.571429	7
0.666667	0	6
0.285714	0.685714	35
0.222222	0.777778	9
0.363636	0.636364	11
0	1	4
1	0	2
0	0.9	10
0.6	0.4	10
0	0.875	8
0.75	0.25	4
0.363636	0.636364	11
0.714286	0.142857	7
0.111111	0.777778	9
0.157895	0.789474	19
0.5	0.5	4
0.5	0.5	2
0.652174	0.347826	46
0.5	0.5	8
0.3	0.5	10
1	0	7
0.833333	0.166667	6
0.45	0.4	20
0.2	0.8	10
0.5	0.5	8
0.428571	0.571429	7
0	1	1
0	1	9
0	0.857143	14
0.529412	0.470588	17
0.230769	0.692308	13
0.565217	0.434783	23
0.449438	0.539326	178
0.166667	0.8	30
0.307692	0.692308	13
0.1	0.9	20
0	1	2
0.307692	0.692308	13
0.2	0.8	10
0.666667	0.333333	6
0.571429	0.428571	7
0.833333	0.166667	6
0.375	0.5	8
0.5	0.5	6
0	1	7
0.833333	0.166667	6
0.5	0.375	8
0.666667	0.333333	9
0.75	0.25	4
0.05	0.7	20
0.363636	0.636364	11
0.375	0.625	8
0.666667	0.333333	3
0.153846	0.846154	13
1	0	2
0.0526316	0.842105	19
0.166667	0.833333	6
0.2	0.8	5
0.444444	0.555556	9
0.25	0.5	4
0.3	0.6	10
0	0.909091	11
0.428571	0.571429	7
0.125	0.8125	16
0.227273	0.681818	22
0.125	0.625	16
0.666667	0.333333	6
0.142857	0.642857	14
0.555556	0.333333	9
0.6	0.4	20
0.666667	0.333333	3
0.0833333	0.916667	12
0.625	0.375	8
0	1	5
0.166667	0.833333	6
0	0.857143	7
0.125	0.875	16
0.111111	0.888889	9
0.0526316	0.947368	19
0.333333	0.666667	12
0.5	0.5	4
0.5	0.333333	6
0.222222	0.777778	9
0.125	0.875	8
0.375	0.5	24
0.142857	0.857143	7
0.5	0.5	6
0.047619	0.809524	21
0.75	0.25	12
0.375	0.625	8
0.166667	0.833333	6
0.25	0.75	4
0.571429	0.357143	14
1	0	3
0	1	7
0.111111	0.888889	9
0	1	2
0.571429	0.428571	7
0.166667	0.833333	6
0	1	13
0.333333	0.666667	3
0.285714	0.714286	14
0.5	0.5	6
0.727273	0.272727	11
0.272727	0.454545	11
0.333333	0.666667	12
0.272727	0.727273	11
0.7	0.2	10
0	1	8
0.166667	0.333333	6
0.111111	0.888889	9
0.375	0.625	16
1	0	5
0.75	0.25	8
0.75	0.25	4
0.217391	0.782609	23
0.2	0.8	15
0.214286	0.785714	14
0.25	0.625	8
0.666667	0.333333	3
0.125	0.625	8
0.428571	0.428571	7
0.333333	0.666667	6
0.272727	0.727273	11
0.3	0.6	10
1	0	3
0.277778	0.666667	18
0.625	0.25	16
0.166667	0.833333	6
0.5	0.5	10
0.538462	0.461538	13
0.75	0.25	12
0.1	0.8	10
0.611111	0.333333	18
0.52381	0.428571	21
0.428571	0.571429	14
0.2	0.8	10
0.483871	0.516129	31
0.4	0.6	5
0.5	0.25	4
0.4	0.6	10
0.8	0.2	5
0.1	0.9	10
0.0833333	0.666667	24
0.3	0.7	10
0.0666667	0.6	15
0.1875	0.8125	16
0.1	0.9	10
0.375	0.625	8
0.625	0.375	16
0	1	4
0.0666667	0.933333	15
0.65	0.35	20
0.5	0.333333	6
0.833333	0.166667	6
0.5	0.5	8
0.6	0.4	5
0.5	0.5	2
0.428571	0.428571	7
0.111111	0.888889	9
0.6	0.4	10
0.461538	0.538462	13
0.384615	0.615385	13
0.357143	0.571429	14
0.214286	0.785714	14
0	0.909091	11
0.5	0.5	2
0.454545	0.181818	11
0.625	0.375	8
0.833333	0.166667	6
0.6	0.4	5
0.583333	0.416667	12
0	0.833333	6
0.111111	0.888889	9
0.125	0.875	8
0.555556	0.444444	9
0.25	0.75	4
0.333333	0.333333	3
0.25	0.75	12
1	0	4
0.142857	0.857143	7
0.615385	0.384615	13
0.5	0.5	10
0.5	0.5	4
0.294118	0.647059	17
0	1	4
0.464286	0.464286	28
0.125	0.875	8
0.363636	0.636364	11
0.375	0.625	8
0.5	0.25	8
0.25	0.75	8
0.125	0.875	8
0.533333	0.466667	15
0.6	0.4	10
0.478261	0.478261	23
0.583333	0.416667	12
0.333333	0.5	6
0.4	0.4	15
0.25	0.416667	12
0.181818	0.787879	33
0	1	3
0	1	2
0	1	10
0	1	2
0.5	0.5	14
0.5	0.5	2
0.2	0.8	10
0	0.222222	9
0.2	0.8	20
0.538462	0.461538	13
0.444444	0.555556	9
0	1	2
0.25	0.25	8
0.642857	0.357143	14
0.3	0.7	10
0.2	0.8	10
0.541667	0.458333	48
0.142857	0.857143	14
0.666667	0	3
0.875	0.125	8
0	1	5
1	0	2
1	0	6
0	1	6
0	1	6
0.166667	0.833333	6
0.25	0.75	4
0.857143	0.142857	7
0.222222	0.777778	9
0	1	7
0.2	0.8	5
0.125	0.875	8
0.2	0.8	5
0.4	0.6	5
0.4	0.6	10
1	0	2
0	1	6
0.666667	0.333333	3
0.428571	0.285714	7
0.666667	0.333333	3
0.769231	0.230769	13
0.571429	0.285714	7
0.866667	0.133333	15
0.2	0.8	5
0.5	0.5	12
0.25	0.75	8
0	1	10
0.272727	0.636364	11
0.5	0.5	6
0.222222	0.666667	9
0.692308	0.307692	13
0.6	0.4	5
0.5	0.5	4
0.166667	0.833333	6
0.625	0.375	8
0.217391	0.782609	23
0.2	0.8	5
0.230769	0.769231	13
0.2	0.8	20
0.5	0.5	2
0.34	0.54	50
0.25	0.75	8
0.272727	0.727273	11
0.3	0.7	10
0.333333	0.666667	15
0.333333	0.555556	9
0.8	0.2	5
0.285714	0.714286	7
0	0.666667	3
0.25	0.5	4
0.2	0.7	10
0.3	0.6	10
0	0.9	10
1	0	4
0.533333	0.466667	15
0	1	5
0.8	0.2	5
0.1	0.9	30
0.181818	0.636364	11
0.7	0.3	10
0.037037	0.814815	27
0.25	0.75	8
0	1	4
0.166667	0.833333	6
0.4	0.4	5
0.666667	0.333333	6
0.75	0.25	4
0.583333	0.333333	12
0.0909091	0.818182	11
0	1	4
0.5	0.5	2
0.2	0.8	5
0.333333	0.666667	3
0	1	7
0.111111	0.888889	9
0.375	0.625	8
0.25	0.75	16
0.75	0.25	4
0.428571	0.571429	7
0.4	0.6	5
0.166667	0.833333	6
0.357143	0.642857	14
0	1	6
0.454545	0.545455	11
0.307692	0.538462	13
0.333333	0.666667	3
0.6	0.4	10
0.2	0.8	20
0	1	5
0.333333	0.666667	6
0.25	0.75	12
0.166667	0.666667	12
0.428571	0.142857	7
0.428571	0.285714	7
1	0	5
0	1	3
0.5	0.416667	12
0.25	0.75	20
0.25	0.5	4
0.75	0.25	4
0.25	0.75	4
0.461538	0.538462	13
0.1	0.8	10
0	1	6
0.666667	0.333333	6
0.684211	0.315789	19
0.416667	0.5	12
0.444444	0.555556	9
0.25	0.75	16
0.6	0.4	15
0.166667	0.833333	6
0.5	0.5	4
0.3	0.666667	30
0.285714	0.714286	7
0.333333	0.666667	3
0.2	0.8	15
0.125	0.875	8
0.166667	0.75	12
0.666667	0.333333	3
0.666667	0.333333	9
0	1	8
0.555556	0.444444	9
0.407407	0.518519	27
0.181818	0.545455	11
0.625	0.375	8
0.8	0.2	5
0	1	5
0.666667	0.333333	3
0	1	5
0.454545	0.545455	11
0.242424	0.727273	33
0.307692	0.692308	13
0.4	0.533333	15
0.608696	0.347826	23
0.166667	0.833333	6
0.363636	0.545455	11
0.133333	0.733333	15
0.285714	0.571429	14
0.266667	0.666667	15
0.571429	0.428571	7
0.259259	0.703704	27
0.285714	0.714286	7
0.333333	0.666667	6
0.25	0.75	12
0.25	0.75	8
0.166667	0.833333	6
0.4375	0.5	16
0.111111	0.888889	18
0.125	0.75	8
0.5	0.5	22
0.666667	0.333333	3
0.25	0.5	4
0.166667	0.833333	12
0.3	0.7	10
0.25	0.75	4
0.0967742	0.83871	31
0.375	0.625	8
0.4	0.6	10
0.5	0.5	6
0.333333	0.666667	3
0.666667	0.333333	3
0.111111	0.777778	18
1	0	2
0.2	0.8	10
0.0769231	0.846154	13
0.5	0.5	8
0.142857	0.857143	7
0.363636	0.636364	11
0.666667	0.333333	9
0.3	0.3	10
0.0714286	0.857143	14
0.636364	0.363636	11
0.5	0.5	8
0.833333	0.166667	6
0.0769231	0.923077	13
0.375	0.625	8
0.214286	0.642857	14
0.428571	0.285714	7
0	1	16
0.428571	0.142857	7
0.714286	0.142857	7
0.333333	0.666667	3
0.235294	0.705882	17
0	1	5
0.666667	0.333333	3
0.3125	0.6875	16
0.181818	0.818182	11
0.555556	0.444444	9
0	1	1
0	1	5
0.333333	0.666667	3
0.5	0.25	4
0.181818	0.772727	22
0.25	0.75	12
0.375	0.5	8
0.384615	0.615385	13
0.142857	0.857143	14
0.142857	0.857143	7
0.5	0.25	8
0	0.833333	6
0.333333	0.666667	9
0.166667	0.833333	6
0.8	0.2	5
0.375	0.375	8
0.181818	0.818182	11
0.307692	0.692308	13
0.333333	0.666667	6
0	1	4
0.133333	0.866667	15
0.222222	0.777778	9
0	1	5
0.307692	0.692308	13
0.1875	0.8125	16
0.357143	0.642857	14
0.153846	0.846154	13
0.0909091	0.727273	11
0.833333	0.166667	6
0.242424	0.757576	33
0.0769231	0.846154	13
0.181818	0.818182	11
0.833333	0.166667	6
0.428571	0.571429	7
0.5	0.5	2
0	0.5	4
0.25	0.75	12
0.5	0.25	4
0.2	0.4	5
0.153846	0.846154	13
0.833333	0.166667	6
0.142857	0.714286	7
0.166667	0.833333	6
0.111111	0.555556	9
0	1	1
0.25	0	4
0.35	0.65	20
0.625	0.375	8
0.5	0.5	4
0.5	0.5	4
0.333333	0.5	6
0.5	0.333333	6
1	0	3
0	0.75	8
0.181818	0.818182	11
0.0285714	0.942857	35
0.333333	0.666667	3
0.0454545	0.909091	22
0.5	0.5	6
0.666667	0.333333	6
0.526316	0.421053	19
0.2	0.8	15
0.166667	0.666667	12
1	0	5
0.5	0.5	4
0.1	0.6	10
0.125	0.75	8
0.6	0.2	5
0.375	0.625	8
0.4	0.4	5
0.5	0.5	8
0.5	0.5	8
0.3	0.7	10
0.111111	0.888889	9
0.2	0.8	10
0.666667	0.333333	3
0	1	4
0.25	0.75	12
0.230769	0.769231	13
0.25	0.75	4
0.888889	0.111111	9
0.444444	0.555556	9
0	0.75	8
0.4	0.6	10
0.142857	0.857143	7
0.375	0.625	16
0.6	0.4	5
0.2	0.6	5
0.333333	0.666667	6
0.125	0.875	8
1	0	7
0.125	0.75	8
0.2	0.8	5
0.307692	0.576923	26
0.4	0.6	5
0.4	0.6	5
0.625	0.375	8
0.357143	0.642857	14
0.625	0.375	8
0.25	0.666667	12
0.6	0.3	10
0.470588	0.529412	17
0.2	0.8	5
0	0.75	8
0.5	0.5	4
0.166667	0.833333	6
0.181818	0.818182	22
0	0.916667	12
0.166667	0.833333	6
0.8	0.2	5
0.25	0.75	4
0.0588235	0.823529	17
0.1	0.9	10
0.166667	0.666667	6
0.333333	0.666667	6
0	0.916667	12
0.666667	0.333333	3
0.333333	0.666667	6
0.5	0.5	2
0.5	0.5	10
0.4	0.6	10
0.5	0.5	8
0.5	0.5	2
1	0	2
0.714286	0.142857	7
0.142857	0.857143	7
0.2	0.6	5
0.111111	0.777778	18
0.5	0.5	10
0.272727	0.727273	11
0.636364	0.363636	11
0	1	8
0.545455	0.454545	11
0.7	0.2	10
0.666667	0.333333	9
0.642857	0.357143	14
0.125	0.875	8
0	1	5
0.5	0.5	10
0	0.909091	11
0	1	3
0.444444	0.555556	9
0.2	0.8	15
0	1	8
0.2	0.8	5
0.518519	0.407407	27
0.555556	0.333333	9
0.428571	0.571429	7
0.642857	0.357143	14
0.666667	0.333333	3
0.111111	0.666667	9
0.5	0.25	4
0	1	4
0.8	0.2	10
0.333333	0.666667	9
0.75	0.25	8
0.4	0.5	10
0.285714	0.714286	7
0.25	0.75	12
0.142857	0.857143	7
1	0	7
0.272727	0.727273	11
0.666667	0.333333	9
0.5	0.5	10
0.153846	0.846154	13
0.363636	0.636364	11
0.4	0.533333	15
0.0714286	0.857143	14
0.5	0.5	4
0.25	0.7	20
0.666667	0.333333	6
0.142857	0.714286	7
0.75	0.25	4
0.214286	0.714286	28
0.25	0.75	8
0.5	0.5	6
0	0.875	8
0.75	0.25	4
0.454545	0.545455	11
0.625	0.375	8
0.1	0.7	10
0.333333	0	3
0.428571	0.571429	7
1	0	1
0.25	0.75	4
0	0.666667	3
0.666667	0.333333	9
0.375	0.375	8
0.4	0.6	10
0.375	0.625	8
0.272727	0.727273	11
0.125	0.875	8
0	0.8	5
0.625	0.375	16
0.384615	0.461538	13
0.125	0.875	8
0.333333	0.5	12
0	1	3
0.25	0.4375	16
0.583333	0.416667	12
0	1	6
0.25	0.5	4
0	1	7
0.333333	0.666667	6
0.5	0	6
0.4	0.6	5
0.25	0.5	8
0.5	0.5	2
0.555556	0.444444	9
0.666667	0.166667	12
0.0454545	0.954545	22
0.285714	0.714286	7
0.5	0.5	4
0.4	0.566667	30
0	1	2
1	0	2
0	1	4
0.666667	0.333333	12
0.333333	0.666667	3
0.214286	0.642857	14
0.111111	0.888889	9
0.4	0.6	5
0.166667	0.833333	6
0.377193	0.614035	114
0.166667	0.833333	12
1	0	1
0.333333	0.666667	3
0.272727	0.727273	11
0.894737	0.105263	19
0.666667	0.333333	6
0.142857	0.857143	14
0.285714	0.571429	7
0.388889	0.611111	18
0.333333	0.166667	6
0.555556	0.444444	9
0.222222	0.777778	9
0.375	0.5	8
0.5	0.5	2
0.0833333	0.916667	12
0.285714	0.678571	28
0	1	5
1	0	2
0.894737	0.105263	19
0.125	0.875	8
0.75	0.25	8
0.428571	0.285714	7
0.428571	0.571429	14
0.25	0.75	4
0.2	0.8	15
0	1	9
0.333333	0.666667	9
0.5	0.5	6
0.2	0.7	10
0.5	0.5	4
0.75	0.25	8
0.142857	0.857143	7
0.5	0.5	6
0.285714	0.714286	14
0	1	7
0.625	0.375	8
0.372549	0.607843	51
0.5	0.5	8
0.222222	0.777778	9
0	1	7
0.4	0.6	5
0.333333	0.666667	6
0	1	4
0.727273	0.181818	11
0.538462	0.461538	13
0.214286	0.714286	14
0.375	0.625	8
0.307692	0.692308	26
0.7	0.3	10
0.375	0.625	8
0.555556	0.444444	9
0.625	0.375	8
0.5	0.5	8
0.375	0.625	16
0.555556	0.444444	9
0.333333	0.333333	3
0	0.5	2
0	1	7
0.461538	0.538462	13
0.125	0.875	8
0.714286	0.285714	7
0.181818	0.818182	11
0.210526	0.789474	19
0.4	0.6	5
0.25	0.75	8
0.5	0.5	8
0.285714	0.571429	7
0	0.904762	21
0	1	2
0.222222	0.222222	9
0.166667	0.833333	6
0.714286	0.285714	7
0.571429	0.428571	7
0.25	0.333333	12
0.25	0.75	4
0.375	0.625	8
0.75	0.25	4
0	0.666667	3
0	1	1
0.166667	0.833333	18
0.625	0.375	16
0.545455	0.454545	11
0.5	0.5	8
0.125	0.875	16
0.571429	0.428571	7
0.0909091	0.909091	11
0.636364	0.363636	11
0.714286	0.285714	7
0.285714	0.714286	7
1	0	1
0.272727	0.727273	11
0.4	0.6	10
1	0	5
0.142857	0.857143	7
0.666667	0.333333	6
0.285714	0.714286	7
0.333333	0.666667	9
0.4	0.6	5
0.6	0.3	10
0.333333	0.555556	9
0.333333	0.666667	6
0	0.75	4
0	0.818182	11
0.571429	0.428571	7
0.25	0.5	4
0	1	4
0.6	0.4	5
0.2	0.8	5
0.5	0.333333	6
0	1	6
0.363636	0.636364	11
0.625	0.375	8
0.25	0.75	8
0.5	0.25	4
0.2	0.8	5
0.5	0.5	2
0.6	0.4	5
0.6	0.4	10
0.733333	0.266667	15
0	1	8
0.4	0.6	5
0.5	0.5	6
0.666667	0.333333	3
0	1	2
0.7	0.3	10
0.307692	0.615385	13
0.555556	0.333333	9
0.285714	0.714286	14
1	0	5
0.375	0.5	8
0.45	0.55	20
0.25	0.75	4
0.75	0.25	4
0	1	1
0.714286	0.285714	7
0	1	2
0.333333	0.666667	3
0.6	0.4	5
1	0	4
0.333333	0.666667	3
0.625	0.375	8
0.00511905	0.251786	16800
0.5	0.5	4
0.5	0.5	16
0	1	3
0.333333	0.666667	6
0.666667	0.333333	12
0.25	0.75	8
0.428571	0.571429	7
0	1	4
0.8	0.2	5
0.428571	0.285714	14
0.0909091	0.909091	11
0.666667	0.333333	3
0.75	0.166667	12
0	1	4
0.333333	0.666667	3
0.583333	0.416667	12
1	0	1
0.4	0.6	10
0.6	0.2	5
0.25	0.75	8
0.428571	0.571429	7
0.545455	0.363636	11
0.714286	0.214286	14
0.375	0.625	8
0.428571	0.571429	21
0	1	7
0.5	0.5	6
0.666667	0.333333	6
0.2	0.6	5
0.5	0.5	12
0.272727	0.727273	11
0.625	0.375	8
0.333333	0.666667	3
0.3	0.7	20
0	1	5
0.333333	0.166667	6
0.666667	0.333333	6
0.428571	0.571429	14
0.741935	0.225806	31
0.3	0.7	10
0.5	0.5	6
0.375	0.625	8
0.166667	0.833333	6
0.5	0.5	8
0.555556	0.444444	9
0.75	0.25	4
0.4	0.6	5
0.4	0.6	15
0.166667	0.833333	6
0.375	0.625	8
1	0	5
0.4	0.6	5
0.6	0.4	10
0.583333	0.25	12
1	0	3
0.666667	0.166667	6
0.545455	0.454545	11
0.333333	0.555556	9
0.75	0.25	4
0.125	0.875	8
0	1	1
0.6	0.2	5
0.8	0.2	5
0.75	0.25	4
0.428571	0.571429	7
0.538462	0.384615	13
0	0	4
0.666667	0.333333	3
0.777778	0.222222	9
0.625	0.375	16
0.5	0.5	8
0.75	0.25	8
0.333333	0.666667	9
0.416667	0.583333	12
0.285714	0.714286	14
0.484848	0.515152	33
1	0	1
0.5	0.4	10
0.571429	0.285714	7
0.529412	0.470588	17
0.3	0.7	10
0.545455	0.363636	11
0.444444	0.444444	27
0.375	0.625	8
0	0.941176	17
0.727273	0.272727	11
0.571429	0.428571	7
0.6	0.285714	35
0.285714	0	7
0.333333	0.444444	9
0.302632	0.657895	76
0.375	0.625	8
0.545455	0.363636	11
0.444444	0.555556	9
0.4	0.6	10
0.4	0.2	10
0.333333	0.666667	6
0.6	0.4	5
0.5	0.375	8
0.5	0.5	10
0.133333	0.866667	15
0.181818	0.818182	11
0.5	0.333333	6
0.372093	0.604651	43
0.4	0.6	5
0.25	0.25	16
0.6	0.4	5
1	0	2
0.4	0.6	15
0.857143	0.142857	7
0.571429	0.428571	7
0.25	0.75	12
0.266667	0.733333	15
0	1	4
0.75	0.25	8
0.375	0.5	8
0.6	0.4	15
0.166667	0.833333	6
0.727273	0.272727	11
0.222222	0.777778	9
0.333333	0	3
0.285714	0.714286	7
0.142857	0.857143	7
0.428571	0.428571	7
0.181818	0.818182	11
0.833333	0.166667	12
0.5	0.375	8
0.5	0.5	6
0	0.666667	6
0.6	0.4	5
0	0.75	8
0	1	2
0.833333	0.166667	6
0.5	0.5	6
0.291667	0.625	24
0.4	0.6	5
0.545455	0.454545	11
0	1	1
0.75	0.25	8
0.4	0.6	5
0.5	0.375	16
0.0909091	0.818182	11
0.555556	0.444444	9
0.285714	0.714286	7
0.25	0.75	8
0.416667	0.5	12
0.5	0.5	12
0.333333	0.5	6
0.615385	0.384615	13
0.5	0.5	2
0.25	0.625	8
0.5	0.5	2
0	1	2
0.2	0.8	5
0.666667	0.333333	3
0.6	0.4	5
0	1	6
0.6	0.4	5
0.4	0.6	5
1	0	5
0.25	0.75	4
0.75	0.25	4
0.6	0.4	5
0	1	4
0	1	6
0.333333	0.666667	3
0.4	0.6	5
0.6	0.4	10
0	1	1
0.75	0.25	4
1	0	3
0.75	0.25	4
0	1	4
0.5	0.5	2
0	1	5
0.4	0.6	10
0.333333	0.666667	3
0	1	1
0.5	0.5	2
0	1	2
0.5	0.5	6
0	1	1
0.5	0.5	2
0.25	0.75	4
0.25	0.708333	24
0.555556	0.444444	9
0.625	0.375	8
0.333333	0.666667	3
0	1	2
0.428571	0.571429	7
0.6	0.4	10
0.8	0	5
0.363636	0.636364	11
0.428571	0.571429	7
1	0	2
0.25	0.5	8
0.5	0.5	8
0.4	0.4	5
0.666667	0.333333	3
0.2	0.8	5
0.25	0.75	4
0.25	0.75	4
1	0	6
0.666667	0.333333	9
1	0	2
0.6	0.4	10
0.6	0.2	10
0	1	2
0.4	0.6	5
0.454545	0.545455	11
0.25	0.75	4
0.222222	0.666667	9
0	1	5
0.142857	0.714286	7
0	0	2
0.428571	0.571429	7
0.333333	0.333333	3
0	1	6
0.5	0.5	4
0.666667	0.333333	6
0	1	1
0.285714	0.714286	7
0	1	2
0.333333	0.666667	3
0.25	0.75	4
0.555556	0.333333	9
0	1	4
0	1	3
0.666667	0.333333	6
1	0	1
0.333333	0.666667	6
0.5	0.5	4
0	1	3
0.142857	0.857143	7
0.5	0.5	8
0.166667	0.833333	6
0.75	0	4
0.75	0.25	4
0.333333	0.666667	9
0.75	0.25	4
0.545455	0.454545	11
0.333333	0.666667	9
0	1	7
0.9	0.1	10
0.6	0.4	5
0.5	0.5	8
0.444444	0.555556	9
0.7	0.3	10
0.666667	0.333333	3
0.5	0.5	4
0.0714286	0.928571	14
0.4	0.56	25
1	0	2
0.75	0.25	4
0	1	3
0.875	0.125	8
0.2	0.8	5
0	1	4
0.5	0.5	4
0	1	11
0.333333	0.666667	6
0.6	0.4	5
0.166667	0.833333	6
0	0.5	2
0.333333	0.333333	6
0.444444	0.555556	9
0.571429	0.428571	7
0	1	6
0.4	0.6	5
0.5	0.5	6
0.8	0.2	5
0.4	0.6	5
0.166667	0.833333	6
0.555556	0.444444	9
0.875	0.125	8
0.333333	0.666667	3
0.6	0.4	5
0.466667	0.533333	30
0.666667	0.333333	6
0	0.857143	14
0.25	0.75	4
0.4	0.5	10
0.3	0.7	10
0.666667	0.166667	6
0.285714	0.571429	7
0.5	0.5	10
0.222222	0.777778	9
0.375	0.625	8
0	1	2
0.833333	0.166667	6
0.3	0.6	10
0.5	0.25	4
0.333333	0.666667	3
0.625	0.375	8
0.75	0.25	4
0.2	0.8	10
0.727273	0.272727	11
0.285714	0.714286	7
0	0.5	2
0.428571	0.428571	7
0	1	4
0.333333	0.555556	9
0.2	0.8	5
0	0.833333	6
0.6	0.4	5
0.2	0.6	5
0.25	0.75	4
0	1	4
0.6	0.4	5
0	0	1
0.571429	0.285714	7
0.142857	0.857143	7
0.666667	0.333333	6
0.2	0.4	10
0.636364	0.363636	11
0.6	0.4	5
0.181818	0.636364	11
0.5	0.5	8
0.8	0.2	5
0.333333	0.666667	3
0.5	0.5	4
0	1	6
0.8	0.2	10
0.25	0.75	8
0.5	0.25	4
0.375	0.5625	16
0.4	0.6	5
0.333333	0.666667	3
0	1	1
0.25	0.5	8
0.5	0.5	6
0	1	3
0.333333	0.666667	9
0	1	1
0.166667	0.833333	6
0.363636	0.636364	11
0.2	0.6	5
0.888889	0	9
0.666667	0.333333	6
0.5	0.375	8
0	1	2
0	1	2
0.4	0.2	5
0.666667	0	3
0.25	0.25	4
0.571429	0.428571	14
0.4	0.6	5
0.75	0.25	4
0.428571	0.571429	7
0.428571	0.571429	7
0.6	0.4	5
0.75	0.25	8
0.2	0.4	5
0.5	0.25	4
0.333333	0.444444	9
0.333333	0.666667	9
0	1	2
0.166667	0.833333	6
0.545455	0.454545	11
0	1	2
0.222222	0.777778	9
0.333333	0.333333	3
0.545455	0.454545	11
0.529412	0.411765	17
0	0.75	4
0.666667	0.333333	6
0.285714	0.714286	7
0.875	0	8
0.7	0.3	10
0.4	0.6	15
0.25	0.375	8
0.2	0.8	5
0	1	2
0.5	0.5	2
0.277778	0.722222	18
0.230769	0.769231	13
0.4	0.6	10
0	1	5
0.727273	0.272727	11
0.5	0.5	2
0	1	3
0.666667	0.333333	3
0.625	0.375	8
0.4	0.6	5
0.5	0.5	10
0.428571	0.285714	7
0.333333	0.5	6
0.333333	0.5	6
0.416667	0.583333	12
0.5	0.4	10
0.352941	0.529412	17
0	0.727273	11
0.5	0.5	6
0.625	0.375	8
0.4	0.6	15
0.666667	0.333333	6
0.333333	0.666667	3
0.785714	0.214286	14
0	1	2
0	1	3
0	1	2
0.166667	0.666667	6
0.333333	0.666667	3
0	1	2
0.222222	0.777778	9
0.714286	0.285714	7
0.2	0.6	5
1	0	2
0.166667	0.5	6
0.333333	0.666667	6
0.666667	0.333333	3
0.333333	0.666667	3
0.75	0.25	4
0	1	5
0.25	0.75	4
0.5	0.5	6
0	1	4
0.2	0.8	5
0.8	0.2	5
0	0.857143	7
0.4	0.6	5
0.2	0.6	5
0.125	0.875	8
0.5	0.5	2
0.181818	0.818182	11
0.4	0.6	5
0.333333	0.5	6
0.25	0.5	4
0.277778	0.722222	18
0.125	0.875	8
0.75	0.25	4
0.428571	0.571429	7
0.1	0.9	10
0.333333	0.666667	3
0.8	0.2	5
0.25	0.75	8
0.75	0.25	8
0.666667	0.333333	3
0.333333	0.666667	9
1	0	8
0.428571	0.428571	7
0.5	0.5	6
0.25	0.5	4
0.666667	0.333333	6
0.25	0.75	4
0.285714	0.571429	7
0.5	0.5	12
0.5	0.5	4
0.333333	0.666667	3
0.6	0.4	5
0.285714	0.714286	7
0.571429	0.428571	7
1	0	1
0.25	0.75	8
0.545455	0.363636	11
0.545455	0.454545	11
0.5	0.5	10
0.8	0.2	5
0.235294	0.764706	17
0.555556	0.444444	9
0.666667	0.333333	9
0.222222	0.777778	9
0.8	0.1	10
0.25	0.75	4
0.666667	0.333333	3
1	0	4
0.5	0.5	6
0.8	0.2	5
0.285714	0.571429	7
0.428571	0.571429	7
0	1	1
0.666667	0.333333	9
0.333333	0.666667	6
1	0	3
0.4	0.6	10
0.4	0.6	5
0.545455	0.454545	11
0.25	0.625	8
0.333333	0.666667	15
0	1	5
0.125	0.875	8
0.428571	0.428571	7
0.166667	0.833333	6
0	0.8	5
0.6	0.4	5
0.428571	0.571429	7
0.5	0	2
0.8	0.2	10
0.3	0.7	10
0.111111	0.888889	9
0	0.875	8
0.6	0.4	5
0.384615	0.538462	13
0.75	0.166667	12
0.25	0.75	8
0	0.8	5
0.4	0.6	10
0.444444	0.444444	9
0.25	0.5	8
0.307692	0.692308	13
0.222222	0.777778	9
0.857143	0	7
0.4	0.6	10
0.333333	0.333333	3
0.272727	0.727273	11
0.4	0.4	5
0.25	0.75	4
0	1	7
0.6	0.4	5
0.5	0.5	8
0.333333	0	3
1	0	2
0.833333	0.166667	6
1	0	18
0.777778	0.222222	9
0.666667	0.333333	9
0.833333	0.166667	6
1	0	6
0.4	0.6	5
0.3	0.7	10
0.428571	0.285714	7
0.125	0.875	8
0	1	8
0.363636	0.636364	11
0.75	0.25	4
0.625	0.375	8
0.428571	0.571429	7
0.5	0.5	4
0.375	0.625	8
0.142857	0.857143	7
1	0	4
0.888889	0.111111	9
0.6	0.4	5
0	1	1
0.75	0.25	4
0.454545	0.409091	22
0.571429	0.428571	7
0.285714	0.714286	14
0.25	0.5	4
0	1	6
0.210526	0.789474	19
0.25	0.75	8
0.333333	0.666667	3
0	1	8
0.454545	0.454545	11
0.266055	0.440367	218
0.363636	0.545455	11
0.6	0.4	10
0	1	4
0.466667	0.4	15
0.357143	0.571429	14
0.8	0.2	5
0.5	0.444444	18
1	0	5
0.25	0.75	4
0.5	0.5	2
0	1	4
0.2	0.8	5
0.6	0.4	5
0.625	0.375	8
0.375	0.625	8
0	1	3
0.75	0.25	4
0.25	0.75	8
0.230769	0.769231	13
0.153846	0.846154	13
0.333333	0.666667	6
0.333333	0.666667	9
0.333333	0.666667	3
0.5	0.5	4
0.272727	0.636364	11
0.666667	0.333333	3
0.533333	0.466667	15
0.4	0.6	10
0	1	1
0	1	1
0.4	0.6	5
0.25	0.75	4
0.75	0.25	4
1	0	2
0	1	3
0.333333	0.666667	3
0.583333	0.416667	12
0	1	1
1	0	16
0.25	0.75	8
0.25	0.75	4
0.833333	0	6
0.545455	0.454545	11
0	1	2
0.5	0.4	10
0.666667	0.333333	3
0.333333	0.666667	3
0.285714	0.428571	7
0.5	0.5	2
0.2	0.8	5
0.5	0.5	2
0.875	0.125	8
0.833333	0.166667	6
0.285714	0.714286	7
1	0	7
0.5	0.416667	12
0.272727	0.636364	11
0.8	0.2	10
0.444444	0.555556	18
0.25	0.75	4
0.6	0.4	5
0	1	3
0	1	4
0.666667	0.333333	6
0.617647	0.358824	170
0.5	0.5	4
0.333333	0.666667	3
0.555556	0.444444	9
0.2	0.6	5
0.454006	0.501484	337
0.1	0.9	10
0.75	0.25	8
0.5	0.5	8
0.5	0.5	2
0.25	0.75	16
0.571429	0.428571	7
0.666667	0.333333	6
0.25	0.75	4
0.666667	0.333333	3
1	0	1
0.8	0.2	5
0.625	0.375	8
0.4	0.6	5
1	0	2
0	1	7
0.333333	0.666667	3
0.714286	0.285714	7
0	1	5
0.727273	0.272727	11
0.285714	0.714286	7
0.111111	0.888889	18
0.166667	0.833333	12
0.495798	0.434174	357
0.25	0.75	4
0.333333	0.666667	3
0.285714	0.714286	7
0.473684	0.473684	19
0.25	0.75	4
0.583333	0.416667	12
0.5	0.5	4
0.964286	0.0357143	28
0.3125	0.6875	16
0	1	1
0.333333	0.666667	3
0.333333	0.5	12
0.333333	0.666667	6
0.888889	0.111111	9
0	1	1
0	0.6	5
0.2	0.8	5
1	0	4
0.5	0.5	4
0.25	0.75	4
0.2	0.8	10
0.125	0.875	8
0.333333	0.666667	6
0.285714	0.714286	7
0.8125	0.1875	16
0.25	0.75	4
0.5	0.5	4
0.5	0.25	4
1	0	1
0.5	0.5	4
0.875	0.125	8
0.5	0.333333	6
0.8	0.2	5
0.5	0.5	4
0.5	0.333333	6
0.333333	0.666667	3
0.428571	0.571429	7
0.5	0.5	6
1	0	3
1	0	4
0	0	1
1	0	4
0.714286	0.285714	7
0.333333	0.333333	3
0.333333	0.666667	3
0.571429	0.428571	14
0	1	1
0.4	0.6	5
0.8	0.2	5
1	0	3
0.25	0.75	4
1	0	3
0.5	0.5	6
0	1	5
0.25	0.75	4
1	0	4
0.5	0.5	2
1	0	2
0.8	0.2	5
0.333333	0.333333	3
0.666667	0	3
1	0	3
0.5	0.5	4
0.8	0.2	5
0.25	0.75	4
1	0	2
0.714286	0.285714	14
0.5	0.5	4
0.428571	0.571429	7
0.75	0.25	4
0.25	0.75	4
0	0.5	2
0.777778	0.222222	9
1	0	4
1	0	3
0	0.75	4
0	1	4
1	0	10
0.7	0.3	10
0.5	0.5	6
0.4	0.6	5
0.5	0.5	2
0.4	0.6	5
0.75	0.25	4
0.666667	0.333333	3
0.5	0.5	6
0.5	0	2
0.5	0.25	8
0.285714	0.714286	7
0.444444	0.444444	9
1	0	1
0.75	0.25	4
0.333333	0.666667	3
0	0.8	5
0.222222	0.777778	9
0.666667	0.333333	3
0	1	2
0	1	2
0.428571	0.285714	7
0.5	0.25	4
1	0	3
1	0	3
0.75	0.25	4
0.5	0.5	2
0.291667	0.708333	24
1	0	2
1	0	1
0.5	0	2
0.25	0.75	4
1	0	2
0.75	0.25	4
1	0	3
1	0	2
0.333333	0.666667	3
0	1	1
0.444444	0.444444	9
1	0	2
0.666667	0.333333	3
0.5	0.5	6
0.5	0.5	4
0.333333	0.666667	6
0.5	0	2
0.5	0.5	4
0.5	0.5	4
0	1	1
0	1	3
0	1	4
0.636364	0.363636	11
1	0	4
0	1	5
0.75	0.25	4
0.5	0.5	2
0	1	1
0	1	1
1	0	2
0.25	0.5	4
0.4	0.6	5
0.333333	0.333333	3
0.25	0.5	4
0	1	3
0	1	1
0.5	0.333333	6
0.5	0.25	4
0	1	4
0.333333	0.666667	3
0	1	1
0	1	2
0	0.75	4
0.142857	0.714286	7
0	1	3
0.5	0.5	2
0.333333	0.666667	3
0	1	2
0.333333	0.666667	3
0.6	0.4	5
0.5	0.5	2
0.5	0.5	4
1	0	3
0	1	1
0.833333	0	6
0.4	0.6	5
0	1	2
0.4	0.6	10
0	1	2
0.25	0.75	4
0.571429	0.285714	7
0.6	0.2	5
0.333333	0.5	6
0.6	0.4	5
0.2	0.8	10
0.4	0.6	5
0	1	7
0	0.75	4
0.4	0.6	5
0.25	0.75	8
0.333333	0.666667	3
0.142857	0.857143	7
1	0	1
0	1	1
0.2	0.6	5
0.2	0.7	10
0.333333	0.666667	3
0.25	0.75	4
0.875	0.125	8
0.625	0.375	8
0.714286	0.285714	7
0.333333	0.666667	3
0.333333	0.666667	6
0.222222	0.777778	9
0.6	0.4	5
0.75	0.25	4
0.5	0.5	2
1	0	6
0.5	0.5	2
0.5	0.5	6
0.5	0.5	2
0.571429	0.428571	7
0.285714	0.285714	7
0	0.75	4
0.8	0.2	5
0.2	0.6	5
0.571429	0.285714	7
1	0	2
0	0.333333	3
0.5	0.25	4
0.666667	0.333333	6
0.461538	0.538462	13
0.666667	0.333333	3
0.24	0.64	25
0.625	0.375	8
0.190476	0.809524	21
0.454545	0.272727	11
0.5	0.5	12
0.285714	0.642857	14
0.857143	0.142857	7
0.375	0.625	8
0.846154	0.153846	13
0.333333	0.666667	9
0.55	0.45	20
0.333333	0.583333	12
0.25	0.75	8
0.555556	0.444444	9
0	1	3
0.529412	0.411765	17
0.555556	0.444444	9
0.285714	0.714286	7
0.45	0.45	20
0.6	0.2	10
0.428571	0.571429	7
0.875	0.125	8
0.3	0.6	20
1	0	6
0.588235	0.352941	17
0.384615	0.538462	13
0.285714	0.571429	14
0.166667	0.833333	6
0.384615	0.576923	26
0	1	3
0	1	3
0.3	0.7	10
0	0.6	5
0.5	0.5	2
1	0	1
0	1	2
0.25	0.75	4
0.375	0.625	8
0.25	0.75	4
0.4	0.4	5
0.333333	0.666667	6
0	1	2
0	1	1
0.125	0.875	8
0.2	0.6	5
0	1	5
0.5	0.5	4
0.25	0.75	4
0.5	0.5	2
0.4	0.6	5
0.333333	0.666667	3
0.75	0.25	4
0.25	0.75	4
0.285714	0.714286	7
0.5	0.5	10
0.714286	0.285714	7
0.75	0.25	4
0.333333	0.666667	9
0.5	0.333333	6
0.5	0.4	10
0.25	0.75	4
0.375	0.375	8
0.333333	0.5	6
0.125	0.75	8
0.333333	0.666667	3
0.75	0	4
0.333333	0.666667	6
0.75	0	8
0	1	2
0.333333	0.333333	3
0	0.5	2
0.666667	0.333333	9
0.571429	0.428571	7
0.636364	0.363636	11
0.666667	0.333333	6
0	0.8	5
0	1	2
0	1	2
0.25	0.75	8
0.5	0.5	2
0	1	4
0.2	0.733333	15
0.125	0.75	8
0.8	0.2	10
0.222222	0.666667	9
0.75	0	4
0	0	3
0	1	2
0	0.5	2
0.5	0.5	6
0.4	0.6	5
1	0	3
0.25	0.5	4
0.5	0.5	4
0	0.666667	3
0.333333	0.666667	6
0.5	0.5	2
0	0.333333	3
0.5	0.5	16
0.7	0.3	10
1	0	7
0.3	0.6	10
0.4	0.6	5
0.434783	0.478261	23
0.5	0.375	8
0.5	0.5	6
0.666667	0.333333	3
0.333333	0.666667	6
0.333333	0.666667	6
0.2	0.8	5
0.666667	0	6
0.666667	0.333333	3
0.181818	0.818182	11
0.666667	0.333333	3
0.428571	0.571429	7
0.5	0.4	10
0.75	0.25	4
0	1	3
0.4	0.2	5
0.571429	0.428571	7
0.571429	0.428571	7
0.474576	0.525424	59
0.428571	0.571429	7
0.166667	0.833333	6
0.5	0.5	10
0.666667	0.333333	6
0	1	1
0	1	1
0.405405	0.567568	37
0.454545	0.454545	11
0.6	0.4	5
0.375	0.625	8
0.428571	0.571429	21
0.75	0.125	8
0.7	0.3	10
0.5	0.5	6
0.875	0.125	8
0.142857	0.857143	7
0.166667	0.833333	6
1	0	6
0.5	0.5	8
0	1	3
0.473684	0.473684	19
0.666667	0.333333	6
0	1	4
0.5	0.5	6
0.111111	0.722222	18
0.714286	0.142857	7
0.25	0.75	4
0.666667	0.333333	3
0.625	0.375	8
0.666667	0.333333	3
0.375	0.625	8
0.4	0.6	5
0.333333	0.555556	9
1	0	7
0.833333	0.166667	6
0	1	2
0.272727	0.727273	22
0	1	3
0	1	3
0	1	2
1	0	4
0.75	0.25	4
0.666667	0	3
0.5	0.5	2
0.466667	0.533333	15
0.333333	0.333333	3
0.6	0.4	10
0.75	0	4
0.636364	0.272727	11
0.375	0.625	8
0.5	0.5	4
0.214286	0.785714	14
0	1	1
0.466667	0.466667	15
0.24	0.76	25
0.3	0.65	20
0.8	0.2	5
0.214286	0.785714	14
0.666667	0	3
0.375	0.625	8
1	0	3
0.333333	0.666667	6
0.25	0.75	8
0.555556	0.444444	9
0.5	0.5	6
0.285714	0.714286	7
0.2	0.8	5
0.333333	0.333333	3
0.666667	0.333333	6
0	1	1
0.44	0.56	25
0.5	0.5	8
0.5	0.5	4
0.333333	0.555556	9
1	0	2
0.470588	0.529412	17
1	0	2
0.4	0.4	5
0.571429	0.428571	7
0.666667	0.333333	6
0.25	0.75	8
0.8	0.2	5
0.230769	0.769231	13
0.5	0.25	4
0.6	0.4	5
0	1	2
0.75	0.25	4
0	1	2
0.166667	0.833333	6
0.0769231	0.846154	13
0.5	0.3	10
0.714286	0.142857	7
0.75	0.25	12
0.666667	0	3
0.2	0.8	5
0	0.5	2
0.2	0.8	5
0.4	0.6	5
0.555556	0.444444	9
0	1	3
0.4	0.6	5
0.5	0.5	2
0	0.666667	3
0.333333	0.5	6
0.5	0.5	8
0.307692	0.666667	39
0.352941	0.647059	17
0.5	0.5	8
0.625	0.375	8
0.166667	0.583333	12
1	0	1
0.555556	0.444444	9
0.333333	0.666667	6
0.5	0.5	4
0.571429	0.285714	7
0.5	0.5	2
0.4	0.4	5
0.8	0.2	5
0.666667	0.166667	6
0.8	0.2	5
1	0	4
0.666667	0.333333	9
0	1	1
0.333333	0.666667	12
0.428571	0.571429	7
0.5	0.5	4
0	1	5
0.285714	0.714286	7
0.571429	0.428571	7
0.8	0.2	5
0.333333	0.666667	9
0.4	0.6	5
0.6	0.4	5
0.6	0.4	5
0	0.875	8
0.333333	0.333333	3
0.545455	0.454545	11
0.5	0.333333	6
0.6	0.4	5
0	1	1
0.5	0.5	8
0.2	0.8	5
0.833333	0.166667	6
0.5	0.5	8
0	1	5
1	0	5
0.75	0.25	4
0.2	0.4	5
0.5	0.5	2
0.291667	0.708333	24
0.833333	0.166667	6
0	1	2
0	1	2
0.6	0.4	5
0	1	1
0.272727	0.636364	11
0.5	0.5	10
0.75	0	4
0.5	0.5	6
0.666667	0.333333	6
0.333333	0.666667	3
0	1	2
0.571429	0.428571	7
0	1	6
0.444444	0.555556	9
0	1	1
0.6	0.4	10
0.5	0.5	2
0.333333	0.666667	3
0.333333	0.666667	6
0.25	0.5	4
0.6	0.4	5
0.75	0.25	4
0.285714	0.714286	7
0.8	0.2	5
0.6	0.2	5
0	1	1
0.266667	0.733333	15
0.75	0.25	4
0.285714	0.714286	7
0.333333	0.666667	3
0.75	0.25	8
0.6	0.4	5
0.5	0.5	2
0	0.5	2
0.714286	0.142857	7
0.5	0.5	2
0.333333	0.666667	3
0.25	0.75	4
0.333333	0.333333	3
0.2	0.6	5
0.25	0.625	8
0	1	5
0.666667	0.333333	3
0.25	0.5	4
0.363636	0.545455	11
0.125	0.875	8
0.6	0.4	5
0.75	0.25	4
1	0	5
0.2	0.8	5
0.4	0.6	5
0.5	0.5	2
0	1	3
0.4	0.6	5
0.333333	0.666667	3
0.8	0.2	5
0.75	0.25	8
0	0.5	2
0.4	0.6	5
0.166667	0.833333	6
0.666667	0.333333	3
0.5	0.5	6
0.111111	0.888889	9
0.666667	0.333333	6
0.666667	0.333333	3
0.8	0.1	10
0.375	0.5	8
0.6	0.2	5
0.555556	0.444444	9
0.5	0.5	6
0.571429	0.428571	7
0.7	0.3	10
0.5	0.5	6
0.333333	0.666667	3
0.333333	0.666667	6
0.777778	0.222222	9
0.5	0.5	2
0.538462	0.384615	13
0	1	2
0.5	0.5	8
0	1	1
0.625	0.25	8
0.25	0.75	4
0.666667	0.333333	3
0.666667	0.333333	9
0.8	0.2	5
0.25	0.5	4
0.333333	0.333333	6
0	0.6	5
0.5	0.5	2
0.714286	0.285714	7
0	1	1
0.428571	0.428571	7
0.666667	0.333333	3
0	1	4
0.333333	0.666667	3
0.5	0.5	4
0.2	0.8	5
0.666667	0.333333	3
0	1	2
0	1	2
0.333333	0.666667	3
0.888889	0	9
0.666667	0.333333	6
0.8	0.2	5
0.75	0	4
0.263158	0.631579	19
0.5	0.444444	18
0.4	0.6	10
0.285714	0.571429	7
0.666667	0.333333	3
0.52	0.48	25
0.571429	0.285714	7
0.5	0.5	2
0.333333	0.666667	6
0.8	0.2	5
0.285714	0.714286	7
0.444444	0.444444	9
0.5	0.5	2
0.1875	0.75	16
0.666667	0.333333	3
0.666667	0.333333	3
1	0	5
0	1	5
0.2	0.8	5
0.571429	0.428571	7
0.833333	0.166667	6
1	0	5
0.4	0.6	5
0.6	0.4	5
0.5	0.5	6
1	0	3
0.5	0.5	2
0.714286	0.285714	7
0.75	0.25	4
0.333333	0.666667	3
0.384615	0.461538	13
1	0	3
0	1	2
0.615385	0.384615	13
0.5	0.5	2
0.857143	0.142857	7
0.583333	0.25	12
0	1	2
0.5	0.5	2
0.8	0.2	5
0.4	0.6	5
0.5	0.5	6
1	0	2
0.428571	0.571429	7
0.333333	0.666667	9
0.625	0.125	8
0.4	0.6	5
0.6	0.333333	15
0.5	0.5	2
0	1	3
0.333333	0.666667	6
0.75	0.25	4
0.235294	0.764706	17
0.4	0.6	5
0.684211	0.315789	19
0.333333	0.666667	6
1	0	1
0	1	1
0.5	0.5	2
0	1	1
0.4	0.6	5
0.473684	0.473684	38
0.321429	0.654762	84
0	1	2
0.736842	0.263158	38
0.320652	0.630435	184
0.772727	0.227273	44
0.714286	0.285714	35
0.25	0.75	4
0.3125	0.625	16
0	1	2
0.6	0	5
0.8	0.2	10
0.142857	0.571429	7
0.166667	0.5	6
0.25	0.25	4
0.666667	0.266667	15
0.4	0.133333	15
0.4	0.4	5
0.666667	0.333333	3
0.6	0.4	5
1	0	3
0.6	0.4	5
0.285714	0.142857	7
0.666667	0.333333	3
0.6875	0.3125	16
0.625	0.25	8
1	0	2
0	0	2
0	0.666667	3
0	1	3
0.142857	0.571429	7
0	0.666667	3
0.6	0.2	5
0.5	0.25	4
0	0.333333	3
0.8	0	5
0.25	0.25	4
0.25	0.375	8
0.333333	0.666667	3
0.75	0.25	4
0	0	2
1	0	3
0.25	0.5	8
0.5	0.166667	6
0.4	0.4	5
0.333333	0.333333	3
0.2	0.2	5
0.7	0.1	10
0.666667	0.166667	6
0.5	0.5	2
0.666667	0	3
0.25	0.75	4
0.5	0	4
0.272727	0.727273	11
0.6	0.4	5
0.666667	0	3
0.5	0	2
0.25	0.5	4
0	0.166667	6
0.625	0.25	8
0	0.666667	3
0.6	0.4	5
0.666667	0.333333	3
0.166667	0	6
0.4	0.2	5
0.333333	0.666667	3
1	0	3
0.333333	0.666667	3
1	0	5
0.333333	0.333333	3
0.2	0.4	5
0.333333	0.666667	3
0.5	0.25	4
0.6	0.4	5
0.333333	0.333333	6
1	0	2
0.5	0.5	4
0.5	0	2
1	0	4
0	1	3
0.333333	0.333333	6
0.6	0.2	5
0.428571	0.428571	7
0.666667	0.333333	9
0.714286	0.285714	7
0.142857	0.857143	7
1	0	9
0.333333	0.666667	3
0.2	0.6	5
0.333333	0.333333	3
1	0	2
0.714286	0.285714	7
0.25	0	4
1	0	5
1	0	2
0.666667	0	6
0.333333	0.444444	9
0.625	0	8
0.285714	0	7
0.4	0.2	5
0	0.333333	3
0.333333	0.333333	6
0.857143	0.142857	7
0.5	0.5	4
0.75	0.25	4
0.888889	0.111111	9
0.6	0	10
0.5	0.5	6
0	1	1
0	0.625	8
0.571429	0.428571	7
0.777778	0	9
0.666667	0.333333	3
0.5	0.5	2
0.666667	0.166667	6
0.75	0	4
0.8	0	5
0.6	0.4	5
0.333333	0.111111	9
1	0	5
0.8	0	5
0.555556	0.111111	9
0.333333	0.333333	3
0	0	2
0.857143	0.142857	7
0.833333	0.166667	6
0.5	0.333333	6
0.444444	0.555556	9
0.333333	0.666667	6
0.666667	0.333333	3
0.25	0.75	4
1	0	2
0.5	0	2
0	0.5	2
0	0.5	2
0.666667	0.166667	6
0.833333	0.166667	6
0.333333	0.166667	6
0.6	0.2	5
1	0	4
1	0	3
0.5	0.5	4
0.666667	0.333333	3
0.5	0.25	4
0.75	0.25	4
0.4	0	5
0.4	0.6	5
0.571429	0.428571	14
0.5	0.5	8
0.666667	0.333333	3
1	0	2
0	1	3
0.5	0	6
1	0	2
1	0	1
0.75	0.25	4
0.5	0.25	4
0.2	0.8	5
0.5	0.333333	6
0.666667	0.333333	3
0.5	0	4
0.375	0.5	8
0.428571	0.285714	7
0.571429	0.428571	7
0.428571	0.285714	7
1	0	1
0.5	0	6
0.428571	0.285714	7
0.444444	0.222222	9
0.75	0.25	4
0.375	0	8
0.875	0.125	8
0.666667	0	9
0.714286	0	7
0.142857	0.642857	14
0	1	3
0.25	0	4
0.333333	0.166667	6
0.5	0.5	2
0.625	0.25	8
0.2	0	5
0	0	2
0.4	0	5
0.428571	0.571429	7
0.428571	0.571429	7
0.571429	0.142857	7
1	0	5
0.333333	0.166667	6
0.5	0.25	4
0.25	0.375	8
0.375	0.125	8
0.2	0.2	5
0.333333	0.166667	6
0.666667	0	3
0.181818	0.818182	11
0.5	0.25	4
0.5	0.5	2
0.5	0.125	8
0.666667	0	6
0.538462	0.461538	13
0.769231	0.153846	13
0	0.111111	9
0.428571	0.357143	14
1	0	2
0	1	2
1	0	3
0.25	0.75	8
0.666667	0.333333	6
0.714286	0.285714	7
0.5	0.45	40
0.5	0.5	2
0.0909091	0.909091	22
0.4	0.6	10
0.8	0.2	5
0.9	0	10
0.666667	0.333333	3
0.666667	0.333333	3
0	1	3
0	1	5
0.294118	0.705882	17
0.777778	0	9
0.571429	0.285714	7
0.5625	0.4375	16
0.125	0.875	8
0.4	0.6	5
0.7	0.3	10
0.333333	0.666667	6
1	0	2
0.181818	0.727273	22
0.4	0	5
0	1	2
0.363636	0.636364	11
0.1	0.9	10
0.666667	0.333333	9
0.142857	0.714286	7
0.625	0.25	48
0	0	3
0.454545	0.363636	11
0.333333	0.666667	6
0.5	0.5	6
0	0.666667	3
0.590909	0.409091	22
0.166667	0.833333	6
0.333333	0.666667	3
0.4	0.6	5
0.363636	0.636364	11
0.285714	0.714286	7
0.2	0.8	5
0.1	0.8	10
0.428571	0.428571	7
0.551724	0.448276	29
0.285714	0.714286	7
0.25	0.5	4
0.833333	0.166667	6
1	0	1
0.393939	0.515152	33
0	0.75	4
0.2	0.6	5
0.454545	0.545455	11
0.4	0.4	10
0.714286	0.285714	7
0.206897	0.586207	29
0.2	0.6	5
0.5625	0.3125	16
0.5625	0.4375	16
0.5	0.5	4
0	1	6
0.0909091	0.818182	11
0.533333	0.4	15
0.285714	0.714286	7
0.6	0.4	5
0.259259	0.62963	27
0.222222	0.777778	9
0.25	0.75	4
0.5	0.5	8
0.5625	0.4375	16
0.3	0.5	20
0.333333	0.666667	3
0.545455	0.454545	11
0.5	0.5	4
0.909091	0.0909091	11
0	1	5
0.6	0.2	5
1	0	3
0.2	0.6	5
0.6	0.4	5
0.5	0.5	4
0.333333	0.333333	3
0.25	0.75	4
0.666667	0.333333	3
0.1	0.8	10
0.666667	0.333333	3
0.4	0.4	5
1	0	6
0.2	0.8	5
0.333333	0.666667	3
0	1	3
0	1	3
0.75	0.25	4
0.625	0.375	8
1	0	1
1	0	2
0	1	4
0.6	0.4	5
0.75	0.25	4
0.571429	0.428571	7
0.8	0.2	5
0.5	0.5	4
0.4	0.6	5
0	0.8	5
1	0	1
0.25	0.75	4
0.714286	0.285714	7
0	1	3
0.5	0.5	4
0	1	2
0.25	0.5	4
0.375	0.375	8
0.333333	0.5	6
1	0	2
0.571429	0.428571	7
0	1	8
0.5	0.5	4
0.333333	0.666667	6
0.714286	0.142857	14
0.166667	0.833333	6
0	1	1
0.333333	0	3
1	0	4
0.5	0	4
0.5	0.25	4
0.166667	0.833333	6
0.6	0.4	5
0.75	0	4
1	0	3
0.8	0.2	5
0.2	0.6	5
0	0.75	4
0.2	0.6	5
0.777778	0.222222	9
0.857143	0.142857	7
0.8	0	5
1	0	3
0.692308	0.153846	13
0.666667	0.333333	3
0	0.666667	3
0.333333	0.666667	3
0.8	0.2	5
0.9	0	10
0.666667	0.333333	6
0.625	0.375	8
0.833333	0.166667	6
0.666667	0.333333	9
0.2	0.8	5
0.333333	0	3
0.625	0.375	8
0.375	0.375	8
0	1	1
0.25	0.25	4
0.214286	0.714286	14
0.5	0.5	2
0.5	0.5	6
0	1	1
0.4	0.4	5
0.6	0.2	5
0.6	0.4	5
0.25	0.5	4
0.4	0.4	5
0.5	0.5	4
0	1	2
0.4	0.4	5
0	0.571429	7
0.75	0.25	4
0.285714	0.714286	7
0.333333	0.666667	6
0.428571	0.571429	7
0.5	0.5	6
0.333333	0.333333	6
1	0	3
0	0.25	4
0.272727	0.363636	11
0.428571	0.285714	7
0.2	0.4	5
0.6	0.4	5
0.75	0.25	4
0.4	0.6	10
0.625	0.375	8
0.4	0.4	5
0.333333	0.333333	6
0	1	1
0.666667	0.333333	6
0.25	0.75	4
0	1	1
0.6	0.2	5
0.857143	0.142857	7
0.333333	0.5	6
0	1	1
0.3	0.6	10
0.25	0.5	4
0.571429	0.285714	7
0.6	0.4	5
1	0	4
0.5	0.125	8
0.4	0.6	10
0.666667	0	9
0.75	0	4
0	0.75	4
0.4	0.2	10
0.5	0.5	4
0	0.8	5
0.1	0.5	10
0.3	0.3	10
0.666667	0.166667	6
0.25	0.5	4
0	1	2
0.285714	0.571429	7
0	1	2
0	1	4
0.647059	0.294118	17
0	0.75	4
1	0	1
0	1	3
0.666667	0	3
0.2	0.4	5
0.714286	0.142857	7
1	0	3
0	0.75	4
0.4	0.2	5
0.8	0.2	5
0.5	0	4
0.625	0.125	8
0	0.571429	7
0.5	0.5	4
0.666667	0.333333	3
0.5	0.5	2
0.2	0.2	5
0.571429	0.428571	7
0.2	0.6	5
0.5	0.5	4
1	0	4
0.2	0.6	5
0.25	0.25	4
0.5	0.166667	6
0.5	0.333333	6
0.333333	0.333333	3
0.333333	0.333333	3
0	0.25	4
0.75	0.25	4
1	0	2
0.333333	0	3
0.5	0.5	2
1	0	2
0	0.5	6
0	0.5	4
0.3	0.1	10
0.5	0.25	4
0.4	0.2	5
0.5	0	2
0.333333	0.666667	3
0.5	0	4
0.5	0.5	4
0.714286	0.142857	7
0.75	0.25	4
0.166667	0.666667	6
0	0.5	4
0.285714	0.571429	7
0.5	0	2
0.333333	0.666667	3
0.75	0	4
0.5	0.5	2
1	0	2
0.333333	0	3
0.25	0.25	4
0	1	1
0	1	2
0.1	0.9	10
0.142857	0.428571	7
0.428571	0.571429	7
0.333333	0.5	6
0.5	0	2
0.25	0	4
0.5	0.25	8
0.125	0.625	8
0.333333	0.333333	6
1	0	3
0.5	0	2
0.5	0.25	4
0.5	0	2
1	0	3
0	1	2
0.5	0.5	2
0.333333	0	3
0.428571	0.571429	7
0.4	0.6	5
0.428571	0	7
0.444444	0	9
0	0.75	4
0.625	0.125	8
0.5	0	8
0.25	0.75	4
0.571429	0.428571	7
0.5	0.5	4
0.75	0.25	4
0.333333	0.666667	3
0.6	0.4	5
0	0.4	5
0.428571	0.142857	7
0.75	0	4
0.5	0	2
0.5	0.25	4
0.5	0	2
0.166667	0.833333	6
0	0	2
0.25	0.75	4
0	1	2
0.4	0.4	5
0.5	0.333333	6
0.2	0.6	5
0	0.428571	7
0.25	0.75	8
0.285714	0.285714	7
0.666667	0.111111	9
0.4	0.2	5
0.833333	0.166667	6
0.5	0	2
1	0	2
0.333333	0.333333	3
0.333333	0.666667	3
0.5	0	4
0.666667	0	3
0	0.5	2
0	0	1
0	0	1
0.5	0.333333	6
0.3	0.4	10
0	0.333333	3
0.5	0.333333	6
1	0	2
0	0	2
0.285714	0	7
0.285714	0.714286	7
0.2	0.2	5
0.333333	0.333333	3
0.4	0.2	5
0	0.5	2
0	1	1
0.285714	0.714286	7
0.571429	0.285714	7
0.166667	0.5	6
0.714286	0.285714	7
0.2	0.4	5
0	1	3
0	1	3
0.142857	0.571429	7
0.5	0.5	4
0.142857	0.857143	7
0.2	0.6	5
0.4	0.6	5
0.666667	0.333333	6
0.166667	0.833333	6
0	0	3
0.5	0	2
0	1	2
0.285714	0.428571	7
0.375	0	8
0	0.333333	3
0	0.5	2
0	1	2
0.857143	0.142857	7
0.272727	0.181818	11
0.5	0.5	2
0.4	0.2	5
0.833333	0.166667	6
0.666667	0	3
0.25	0	4
0.5	0	2
0.333333	0	3
0.714286	0.142857	7
0	1	1
0.571429	0.142857	7
0.5	0.333333	6
0.142857	0.428571	7
0.2	0.4	5
0.5	0.25	4
1	0	5
0.5	0.25	4
1	0	3
0.4	0.4	5
1	0	4
0.25	0.25	4
0.75	0.25	4
1	0	4
0.5	0.166667	6
1	0	3
0.5	0	2
0.333333	0.333333	3
0.2	0.4	5
0.2	0.4	5
0.333333	0.666667	3
0.25	0	8
0.333333	0.666667	3
0.6	0	5
0.5	0.5	6
0.3	0.3	10
0.625	0.25	8
0.5	0.375	8
0.4	0.2	5
0.6	0.4	5
0.75	0.25	4
0.333333	0.666667	3
0.666667	0.333333	3
0	0.5	4
0.166667	0.666667	6
0.25	0.5	4
0.333333	0.5	6
0.142857	0.714286	7
0.333333	0	3
0.6	0.4	5
0.444444	0.333333	9
0.333333	0.166667	6
0.4	0.6	5
0.25	0.25	4
0.166667	0.333333	6
0.75	0	4
0	1	6
0	0.5	2
0	0.666667	3
0.4	0.6	5
0.285714	0.285714	7
0.666667	0.333333	3
0.333333	0.333333	3
0.6	0.4	5
0.222222	0.222222	9
0.25	0.375	8
0.714286	0.142857	7
0.333333	0.666667	3
0.75	0	4
0.5	0.5	6
0	1	2
0.833333	0.166667	6
0.333333	0.333333	3
0.6	0.4	5
0.5	0	2
0.666667	0.333333	3
0.285714	0.142857	7
0.166667	0.333333	6
0.285714	0.428571	7
0.5	0.5	4
0.2	0.4	5
0.142857	0.285714	7
0.333333	0.333333	3
0.4	0.4	5
0.333333	0.666667	3
0.5	0.5	4
0.2	0.8	5
0.4	0.2	5
0	0.5	4
0.333333	0	3
1	0	2
0	0.5	2
0.272727	0.0909091	11
0.9	0.1	10
0.272727	0.0909091	11
0.714286	0.285714	7
0.8	0	5
0.222222	0.111111	9
0.25	0.75	4
0.666667	0	3
0.666667	0	6
0.5	0.25	4
0.75	0	4
0.25	0.25	4
0.8	0.2	5
0.5	0.5	4
0.5	0	2
1	0	2
0.833333	0.166667	6
0.5	0.375	8
0.777778	0.222222	9
0.4	0.3	10
0.375	0.375	8
0.333333	0.5	6
0.2	0.6	5
0.4	0.2	5
0.142857	0.428571	7
0	0.75	4
0.666667	0.333333	6
0.333333	0.333333	6
0.5	0	6
0	1	2
0.5	0.25	4
0.166667	0.5	6
0.555556	0.333333	9
1	0	2
0.333333	0.333333	3
0.333333	0.333333	3
0.5	0	2
0.333333	0.333333	6
0.25	0.25	4
0.666667	0	3
0.333333	0.5	6
0	0.285714	7
0.142857	0.142857	7
0.4	0	5
0.8	0.2	5
0.2	0.4	5
0	0.5	2
0.166667	0.833333	6
0.2	0.8	5
0.2	0.6	5
0	0	4
0.5	0.5	2
0	1	5
0.666667	0.333333	6
0.25	0.75	8
0	0.666667	6
0.25	0	4
0.2	0.6	5
0.333333	0.5	6
0.285714	0.714286	7
0.4	0	5
0.625	0.375	8
0.2	0.6	5
0.75	0.25	4
0.125	0.125	8
0	0.5	2
0.333333	0.333333	3
0	0.5	2
0.333333	0	6
1	0	5
0.5	0.5	4
0.666667	0.333333	3
0.8	0.2	5
0.25	0	4
0	0.2	5
0.166667	0.333333	6
0.8	0.2	5
0.333333	0	3
0	0.5	2
0.333333	0	3
1	0	2
0.5	0	2
0.25	0.25	4
0.333333	0.333333	3
0.666667	0	6
0.625	0.25	8
0.333333	0.666667	3
0	0.4	5
0.714286	0	7
0.5	0.5	6
0	0.5	2
0	0.833333	6
0.142857	0.857143	7
0.5	0.166667	6
0.166667	0.666667	6
0.4	0.2	5
0.75	0	4
0	0	2
1	0	2
0.5	0	2
0	0.25	4
0.5	0.5	4
0.666667	0.333333	3
0.5	0.5	8
0.2	0.4	5
0.2	0.2	5
0.4	0.4	10
0.285714	0.285714	7
0.285714	0.571429	7
0.375	0.5	8
0	0.6	5
0.285714	0.428571	7
1	0	3
0.166667	0.333333	6
0.5	0	2
0	0.333333	6
0.4	0.4	5
0.25	0.5	8
0.5	0	2
1	0	2
0.25	0.75	4
0.571429	0.142857	7
0.5	0.5	6
0.142857	0.428571	7
0	0.428571	7
0.2	0.4	5
0.166667	0.333333	6
0.571429	0.428571	7
0.75	0.25	4
0.285714	0.285714	7
0.5	0	2
1	0	2
0.5	0.5	4
0.666667	0	3
0.666667	0	6
0.571429	0.285714	7
0.571429	0.285714	7
0.714286	0	7
0.666667	0.111111	9
0	0.6	5
0.8	0.2	5
0.666667	0.333333	3
0.555556	0.444444	9
1	0	6
1	0	2
0.142857	0.142857	7
1	0	3
0.5	0.5	2
0.333333	0	6
1	0	2
0.666667	0.333333	3
0	1	2
0.25	0.5	4
0.3	0.2	10
0	0.666667	3
0	1	2
0.285714	0.714286	7
0.25	0.25	4
0.5	0.5	6
0	1	3
0	1	3
0.333333	0.333333	3
0.6	0.4	5
1	0	2
1	0	2
0	0.75	4
1	0	2
1	0	2
0.25	0	4
0.333333	0.333333	3
0.5	0	2
0	1	2
0	1	2
0.666667	0	3
0.5	0	2
0.5	0.25	4
0.6	0.2	5
0.333333	0	3
0.75	0.25	4
0.5	0.25	4
0.333333	0.333333	3
0	0.5	2
0.333333	0.666667	3
0.5	0.5	2
0.5	0	2
0.25	0.5	4
0.833333	0	6
1	0	3
0	1	2
0	0.666667	6
0.25	0.625	8
0.5	0	2
0.25	0	4
0.4	0.6	5
0.666667	0.333333	3
0.4	0.2	5
1	0	2
0	1	2
0.333333	0	3
0	0	2
0.333333	0.333333	3
0	0	1
0.461538	0.307692	13
0.384615	0.384615	13
0.416667	0.291667	24
0.538462	0.307692	13
0.461538	0.384615	13
1	0	10
0.666667	0.333333	3
0.333333	0.5	6
1	0	6
0.428571	0.428571	7
0.333333	0.666667	3
1	0	3
0.333333	0.666667	3
0.5	0	2
0.5	0.5	2
0.5	0	2
0	1	3
0.625	0.125	8
0.666667	0	3
1	0	4
0.75	0.25	4
0.625	0.25	8
0.666667	0.111111	9
1	0	6
0.5	0	2
0.833333	0.166667	6
0.833333	0.166667	6
0.625	0.25	8
0.875	0.125	8
0.5	0	2
0.5	0	2
0.4	0.6	5
0.833333	0.166667	12
1	0	1
0	0.333333	6
0.375	0.5	8
0.375	0.625	8
0.857143	0.142857	7
0.333333	0.666667	3
0	0.75	4
0.5	0	8
0	1	3
0.2	0.4	5
0.25	0.75	4
1	0	4
0	0	2
0.333333	0.333333	3
0.5	0	2
1	0	2
0	1	2
1	0	4
0.2	0.2	5
0.25	0.25	4
0.333333	0.333333	6
0.166667	0.666667	6
0.75	0.25	8
0.5	0.5	2
0.6	0.4	5
1	0	4
0.666667	0	6
0.125	0.375	8
0.4	0.2	5
0.25	0.75	4
0.25	0.5	4
0	1	2
0.5	0.5	4
0.411765	0.529412	17
0.411765	0.176471	17
0.636364	0.181818	11
0.428571	0.571429	7
0.666667	0	3
0.444444	0.111111	9
0	0.8	5
0.5	0.5	2
0.5	0	2
1	0	2
0.5	0.5	2
0	1	3
1	0	3
1	0	2
0.2	0.6	5
1	0	3
0	0.333333	3
0.25	0.75	4
1	0	5
0.833333	0.166667	6
0.642857	0.0714286	14
0.8125	0.0625	16
0.214286	0.285714	14
0.571429	0.285714	7
0	1	8
0.4	0.4	5
0.25	0.25	8
0.5	0	6
0.444444	0.222222	9
0.125	0.875	8
0.333333	0.555556	9
0.375	0.625	8
0.363636	0.636364	22
0.25	0.375	8
0.142857	0.571429	7
1	0	2
0	0	2
0.222222	0.222222	9
0.857143	0.142857	7
0.333333	0.166667	6
0.333333	0	6
0.5	0	6
0	0	1
0.25	0.25	4
0.25	0.75	8
0.555556	0.444444	9
0.4	0.6	5
0.333333	0	3
0.666667	0	3
0.714286	0	7
0.25	0.5	4
0.142857	0.857143	7
0	0.75	4
0.5	0	4
0.5	0.25	8
0.8	0.2	5
0	0.375	8
0.666667	0.333333	6
0.25	0	4
0.428571	0.142857	7
0	0	3
0.75	0	4
0.2	0.4	5
0.333333	0	3
1	0	6
0.5	0.25	8
0.571429	0.428571	7
0.333333	0.666667	3
0	0	2
1	0	2
0.5	0.5	2
1	0	8
0.5	0.5	2
0.375	0.25	8
0.5	0.25	4
0.333333	0.5	6
0.285714	0.285714	7
0.375	0.625	8
0.4	0.2	5
0.6	0	5
0.6	0.4	5
0	1	2
0	1	6
0.428571	0	7
0.4	0	5
0.6	0	5
0.25	0.25	4
0.666667	0	3
0.333333	0	3
0.5	0.333333	6
0.571429	0.428571	7
0.571429	0.142857	7
0.333333	0.666667	6
0.8	0.2	5
0.2	0.2	5
0	0.333333	6
0.571429	0.285714	7
0.4	0.4	5
1	0	4
0.75	0	4
1	0	2
0.75	0.25	4
0.666667	0.333333	6
0.666667	0.333333	6
0.333333	0.5	6
0.375	0.625	8
0	1	3
0.2	0.8	5
0.166667	0.833333	6
0	1	4
0.666667	0.333333	3
0.666667	0.333333	3
0.333333	0.666667	3
0.333333	0.666667	3
0	1	2
0.166667	0.666667	6
0	1	3
0.75	0.125	8
0.666667	0.333333	6
0.625	0.375	8
0.333333	0.666667	12
0.666667	0.333333	6
0.2	0.6	5
0.333333	0.666667	3
0.125	0.625	8
0	0.666667	3
0.6	0.4	5
0	0.8	5
0.333333	0.666667	3
0.5	0.5	4
0.5	0.5	2
0.5	0.5	2
0.25	0.75	4
0.285714	0.571429	7
0	1	3
0.25	0.75	4
0.25	0.75	4
0.5	0.5	10
0	0.333333	3
0.666667	0.333333	6
0.25	0.75	4
0.5	0.5	2
0.5	0.25	4
0.555556	0.444444	9
0.666667	0.333333	3
0.25	0.5	4
0.5	0.5	2
0	1	3
0.333333	0.666667	3
0.428571	0.571429	7
0.333333	0.333333	3
0.4	0.6	5
0.333333	0.5	6
0.666667	0.333333	3
0.8	0.2	5
0.5	0.5	4
0.8	0	5
0.5	0.5	8
0.8	0.2	5
0.666667	0.333333	3
0.2	0.6	5
0.6	0.4	5
0.25	0.5	8
0	1	3
0.333333	0.666667	3
1	0	2
1	0	3
0.5	0.5	6
0.375	0.625	8
0.666667	0.333333	9
0.6	0.2	5
0.285714	0.714286	14
0.5	0.5	4
0.25	0.75	4
1	0	4
0.4	0.4	5
0.333333	0.5	6
0.4	0.6	5
1	0	1
0.25	0.75	4
0.666667	0.333333	3
0.285714	0.714286	7
0.230769	0.692308	13
0.166667	0.833333	6
0.4	0.6	10
0.666667	0	3
0.625	0.25	8
0	1	2
0.6	0.4	5
0.6	0.4	5
0.5	0.5	4
0.285714	0.571429	7
0.142857	0.857143	7
0.6	0.4	5
1	0	3
0.5	0.5	4
0.6	0.4	5
0.75	0.25	4
0.25	0.75	4
0.8	0.2	5
0	0.888889	9
0	1	4
0	1	2
0.5	0.5	4
1	0	5
1	0	4
0.5	0.5	2
0.75	0.25	4
0.333333	0.555556	9
0	0.833333	6
0.333333	0.5	6
0.6	0.4	5
0.5	0.5	6
0	0.888889	9
0.5	0.5	2
0.384615	0.538462	13
1	0	4
0.333333	0.333333	3
0.4	0.6	5
0.333333	0.5	6
0.25	0.75	4
0.571429	0.428571	14
0.5	0.375	8
0.333333	0.666667	6
1	0	2
0.25	0.75	12
0	1	3
0.333333	0.666667	3
0.333333	0.555556	9
0.5	0.5	2
0	1	2
0.2	0.8	5
0	1	3
0.166667	0.833333	6
0.333333	0.666667	3
0.2	0.7	10
0.25	0.75	4
0.4	0.6	5
0.285714	0.571429	7
0.333333	0.666667	9
0	1	3
0.25	0.75	4
0	1	3
0	1	2
1	0	2
0.375	0.625	8
0.75	0.25	4
0.6	0.4	5
0.25	0.5	4
0.833333	0.166667	6
0.125	0.875	8
0.8	0.2	5
0	0.75	4
0.333333	0.5	6
0.8	0.2	5
0.25	0.75	4
0	1	2
0	0.75	4
0.333333	0.666667	6
0	1	2
0.5	0.5	4
0.625	0.375	8
0.5	0	2
0	1	4
0.25	0.75	4
0	1	2
0.4	0.6	5
1	0	2
0.5	0.5	6
0.75	0	4
0.166667	0.833333	6
0.666667	0.333333	3
0.2	0.8	5
0.555556	0.444444	9
0.333333	0.666667	3
1	0	5
0.5	0.5	2
0.5	0.5	2
0	1	2
0.375	0.625	8
0.333333	0.666667	3
0.428571	0.571429	7
0.333333	0.333333	3
0	1	4
0	1	2
0.2	0.8	5
0.5	0.5	2
0	1	2
0.666667	0.333333	3
0.5	0	2
0.571429	0.428571	7
0.25	0.5	4
0.666667	0	3
0	0.5	2
0.333333	0.666667	6
0.333333	0.666667	3
0.166667	0.833333	12
0.5	0.5	6
0.125	0.875	8
0.666667	0.333333	6
0.5	0.5	6
0.8	0	5
0.5	0.5	4
0.333333	0.666667	3
1	0	5
0.666667	0.333333	6
0.5	0.5	2
0	1	3
0.333333	0.666667	3
0	0.75	4
0.4	0.6	5
0.6	0.4	5
0.5	0.25	4
0.5	0.5	4
0.25	0.75	4
0.5	0.5	2
0.5	0.25	4
0.333333	0.666667	3
0.333333	0.333333	3
0.5	0.5	8
0.5	0.25	4
0	1	3
0.666667	0.333333	6
0.125	0.625	8
0	1	2
0.666667	0.333333	3
0	0.666667	3
0.5	0.5	2
0.2	0.2	5
0.666667	0.333333	3
0	1	4
0.5	0.5	4
0	1	2
0.4	0.6	5
0	0.666667	3
0.666667	0.333333	3
0	1	3
0	1	5
0.5	0.25	4
0	1	2
0.4	0.6	5
0.714286	0.285714	7
0.6	0.4	5
0.5	0.5	4
0.666667	0	3
0.6	0.4	5
0	1	5
0.333333	0.666667	3
0.5	0.5	6
0.285714	0.714286	7
1	0	1
0.333333	0.666667	3
0.333333	0.166667	6
0.333333	0.666667	3
0.75	0.25	4
0.166667	0.666667	6
0.6	0.4	5
0.5	0.5	2
0.333333	0.666667	3
0.75	0.25	4
0.25	0.75	4
0.333333	0.666667	6
0.5	0.5	8
0.5	0.5	2
0.571429	0.428571	7
0	1	4
0.2	0.8	10
0.333333	0.333333	6
0.6	0.2	5
0.4	0.6	5
0.666667	0.333333	3
0.6	0.2	5
0.666667	0.333333	3
0.4	0.6	5
0.5	0.5	10
0.2	0.7	10
0.6	0.4	5
0	1	1
0.142857	0.857143	7
0.125	0.625	8
0.5	0.5	6
0.2	0.8	5
0	0.75	4
0	1	6
0.5	0.5	4
0	1	2
0.666667	0.333333	6
0.285714	0.571429	7
0.125	0.75	8
0.5	0.5	4
0.285714	0.571429	7
0	1	2
0.5	0.25	4
0.333333	0.5	12
0.333333	0.333333	3
0.0625	0.875	16
0.6	0.4	5
0.5	0.5	4
0	0.666667	3
0.666667	0.333333	3
0.4	0.6	5
0	1	2
0	1	2
0	1	4
0.25	0.5	4
0.25	0.5	4
0.142857	0.857143	7
0.166667	0.833333	6
0.333333	0.666667	3
0.5	0.5	2
0	1	2
0.166667	0.333333	6
1	0	2
0.6	0.4	5
0.5	0.5	4
0.333333	0.666667	6
0.2	0.8	5
0.666667	0	3
0.5	0.5	2
0.333333	0.666667	3
0.25	0.75	4
0.3	0.7	10
0	1	3
0.428571	0.142857	7
0	1	2
1	0	2
0.666667	0.333333	3
0.75	0.25	4
0.166667	0.833333	6
0	1	5
0.5	0.5	2
0.666667	0.333333	3
0	1	4
0.25	0.75	4
1	0	4
0	1	4
0.25	0.75	4
0.2	0.8	5
0	1	4
0.571429	0.428571	7
0.6	0.2	5
0.333333	0.666667	3
0	0.666667	3
0.5	0.5	4
0.333333	0.666667	3
0.285714	0.714286	7
0.4	0.6	5
0.3	0.4	10
0	1	3
0.333333	0.666667	6
0.5	0.5	4
0.142857	0.857143	7
0.2	0.8	5
0.571429	0.428571	7
0.75	0.25	4
0.5	0.25	4
0.5	0.5	2
0	1	3
0.666667	0.333333	3
0.333333	0.666667	9
0.8	0.2	5
0	1	6
0.25	0.5	4
0.0625	0.6875	16
0.285714	0.571429	7
0.25	0.75	4
0.666667	0.333333	3
1	0	3
0	0.333333	3
0.75	0.25	8
0	1	4
0.25	0.75	8
0.375	0.625	8
0	1	3
0.333333	0.666667	3
0.2	0.8	5
0.333333	0.666667	6
0	1	4
0.333333	0.666667	3
0.5	0.5	4
0.5	0.5	2
1	0	3
0.2	0.8	5
0	1	3
0	1	4
0.333333	0.666667	6
0.5	0.5	4
0.5	0.5	2
0.333333	0.666667	6
0.333333	0.444444	9
0.5	0.5	4
0.5	0.5	2
0.2	0.8	5
0	1	2
0.166667	0.833333	6
0.666667	0.333333	3
0.4	0.6	5
0.444444	0.555556	9
0.166667	0.833333	6
0.5	0.5	4
0.285714	0.714286	7
0	1	3
0.25	0.75	4
0	1	3
0.363636	0.636364	11
0.583333	0.416667	12
0	0.5	2
0.428571	0.571429	7
0	1	4
0.375	0.625	8
0	1	2
0	0.5	2
0.5	0.5	10
0.4	0.6	5
0.6	0.4	10
0.2	0.6	5
0.666667	0.333333	6
0.2	0.8	5
1	0	2
0.142857	0.857143	7
0.5	0.5	4
0.4	0.4	5
0.5	0.5	6
0.428571	0.571429	7
0.2	0.8	5
0.75	0.25	4
0.666667	0.333333	3
0.5	0.5	6
0.25	0.75	4
0.6	0.4	5
0.4	0.4	5
0.75	0.25	4
0.5	0.5	8
0.25	0.75	4
0.4	0.6	5
0.2	0.8	5
0.166667	0.833333	6
0	0.75	4
0.5	0.5	2
0.333333	0.666667	3
0.333333	0.666667	6
0.2	0.8	5
0.2	0.8	5
0.4	0.6	5
0	1	2
0.5	0.5	2
1	0	2
0.5	0.5	2
0	1	2
0	1	2
0.625	0.375	8
0.4	0.6	5
0.285714	0.571429	7
0.333333	0.666667	3
0	0.5	2
0.25	0.5	4
0	1	2
0.5	0.5	2
0.5	0.5	4
0.25	0.75	4
0	1	4
1	0	3
0.333333	0.666667	3
0.4	0.6	5
0.666667	0.333333	3
0.25	0.75	4
0	1	3
0.166667	0.666667	6
0.4	0.4	5
0.285714	0.571429	14
0	1	2
0.6	0.4	5
0.4	0.4	5
1	0	2
1	0	4
0.285714	0.714286	7
0.5	0.5	6
0.8	0.2	5
1	0	5
0.666667	0.333333	3
0.666667	0.333333	3
0.333333	0.5	6
0.333333	0.333333	3
0.5	0.5	2
0	0.5	2
0	1	3
0.111111	0.888889	9
0.6	0.4	10
1	0	4
0.5	0.5	2
0.4	0.6	5
0.4	0.6	5
0	1	3
0.444444	0.555556	9
0.4	0.6	5
0.5	0.5	2
0.166667	0.833333	6
0.0588235	0.941176	17
0.4	0.4	5
0.75	0.25	4
0.2	0.8	10
0.333333	0.333333	6
0.5	0.5	4
0.375	0.625	8
0	1	3
0.214286	0.785714	14
0.666667	0.333333	3
0.333333	0.666667	6
0.5	0.5	6
0	0.333333	3
0.142857	0.571429	7
0.5	0	2
0.25	0.75	4
0.4	0.4	5
0	1	3
0.5	0.5	6
0.5	0.5	4
0.5	0.5	2
0.5	0.5	2
0.333333	0.666667	6
0	1	2
0	0.8	5
0.625	0.25	8
0.333333	0.666667	6
0.5	0.5	4
0.25	0.75	4
0.333333	0.5	6
0.333333	0.5	6
0.5	0.5	6
0.5	0.5	2
0.5	0.5	2
0.142857	0.857143	7
0.333333	0.666667	3
0	1	3
0	1	3
0.666667	0.333333	6
0.5	0	4
0.5	0.5	6
0	0.666667	3
0.5	0.5	4
0.666667	0.333333	3
0	1	2
0.333333	0.666667	6
0	0.666667	3
0.666667	0.333333	3
0.285714	0.714286	7
0.142857	0.857143	7
1	0	2
0.2	0.8	5
0.625	0.25	8
0	1	2
0.5	0.5	4
0.142857	0.428571	7
0.6	0.4	5
0.5	0	2
0.4	0.6	5
0.75	0.25	4
0	1	2
0.333333	0.666667	3
0.666667	0.333333	6
0.125	0.875	8
0.166667	0.666667	6
0.666667	0.333333	3
0.333333	0.333333	3
0	1	5
0	1	3
0.333333	0.666667	3
0.5	0	2
0.4	0.6	5
0.666667	0	3
0.714286	0.285714	7
0.75	0	4
0.666667	0.333333	3
0	1	5
0	1	2
1	0	3
0.181818	0.818182	11
0	1	4
0.75	0.25	4
0.166667	0.833333	6
0.333333	0.666667	3
0.25	0.75	4
0.5	0.5	2
0.2	0.8	5
0.142857	0.714286	7
0.75	0.25	4
0.4	0.6	5
0.6	0.4	5
0.4	0.6	5
0.25	0.5	4
0.142857	0.857143	7
0.333333	0.666667	3
0.571429	0.428571	7
0.6	0.4	5
0.166667	0.833333	6
0	1	5
0.75	0	4
0	1	3
1	0	3
0.2	0.6	5
0	1	4
0	1	5
0.666667	0.166667	6
0.2	0.8	5
0.5	0.5	2
0.333333	0.666667	3
0.25	0.75	4
0.666667	0.333333	6
0.333333	0.666667	3
0.25	0.75	4
0	1	7
0.666667	0.333333	3
0.4	0.6	5
0.333333	0.666667	3
0.6	0.4	5
0.75	0	4
1	0	2
0.333333	0.666667	3
0.6	0.4	5
0.333333	0.666667	3
0.25	0.75	4
0.5	0	2
0.5	0.5	4
0.333333	0.666667	6
0	0.8	5
0.25	0.5	4
0.5	0.5	4
1	0	2
0.777778	0.222222	9
0.5	0.5	4
0.25	0.75	4
0.25	0.75	4
0.4	0.6	5
0.4	0.6	5
0.333333	0.666667	3
0.25	0.75	4
0	1	2
0.75	0.25	4
0.25	0.5	4
0.666667	0.333333	3
0.272727	0.636364	11
0.4	0.6	5
0.25	0.75	4
0.285714	0.571429	7
0.166667	0.833333	6
0.5	0.25	4
0	1	6
0.5	0.5	2
0	1	2
0.5	0.5	2
0.4	0.6	5
0.5	0.5	2
0	1	2
0.25	0.75	4
0.5	0.5	2
0.333333	0.555556	9
0	1	3
0	1	3
0.5	0.5	4
0.166667	0.833333	6
0.272727	0.636364	11
0.25	0.75	4
0.666667	0.333333	3
0	1	2
0.5	0.5	2
0.5	0.5	4
0	1	4
0.666667	0.333333	3
0.333333	0.666667	3
0.25	0.75	4
0.6	0.4	5
0.5	0.5	6
1	0	2
1	0	1
0.75	0.25	4
0.555556	0.444444	9
0.5	0.5	2
0	1	5
0.375	0.5	8
0.25	0.75	8
0.714286	0.142857	7
1	0	3
0.6	0.2	5
0.5	0.5	6
0.4	0.6	5
0.25	0.5	4
0.285714	0.571429	7
0.666667	0.333333	3
0.5	0.5	2
0.333333	0.666667	3
0	1	3
0.333333	0.666667	3
0.5	0.5	4
0.333333	0.666667	3
0.666667	0.333333	3
0	1	2
0.333333	0.666667	3
0.2	0.6	5
0.166667	0.833333	6
0.333333	0.666667	6
0.333333	0.666667	6
0.4	0.6	5
0	1	3
0	0.333333	3
0.75	0.25	4
0	1	4
0.2	0.8	5
0	0.666667	3
0	1	2
0.5	0.25	8
0.5	0.5	4
0.6	0.4	5
0.25	0.75	4
0	1	3
0.666667	0.333333	6
0.4	0.6	5
0.5	0.5	2
0.666667	0.333333	3
0	1	3
0	1	6
0.333333	0.666667	6
0	1	2
1	0	5
0.5	0.5	2
0.4	0.4	5
0.25	0.75	8
0.2	0.8	5
0	1	1
0	1	5
0.2	0.8	5
0.5	0.5	2
0.166667	0.666667	6
1	0	4
0.5	0.5	2
0.25	0.75	4
0.25	0.5	4
0.5	0.5	2
0.2	0.8	5
0	1	5
0.181818	0.818182	11
0.666667	0.333333	3
0.5	0.5	2
0.5	0.5	2
0.2	0.8	5
0.333333	0.666667	6
0.125	0.75	8
0.333333	0.666667	3
1	0	1
0.5	0	2
0.454545	0.454545	11
0	1	4
0.571429	0.428571	7
0.2	0.4	5
0.666667	0.333333	6
0.333333	0.666667	3
0	1	4
0.8	0.2	5
0	0.333333	3
0.6	0.4	5
0.333333	0.666667	3
0.5	0.5	2
0	1	4
0.285714	0.714286	7
0.4	0.6	5
0.555556	0.444444	9
0.75	0.25	4
0.666667	0.333333	3
0.333333	0.666667	6
0	1	2
0	0.666667	3
1	0	2
0.1	0.6	10
0	0.833333	6
0.666667	0.333333	3
0.5	0.5	2
0.25	0.75	4
0.25	0.75	4
1	0	2
0.4	0.6	5
0.5	0.5	2
1	0	6
0.666667	0.333333	3
0.25	0.75	4
0.75	0.25	8
1	0	2
0	1	3
0.333333	0.666667	6
0	0.5	4
0.25	0.75	4
0.444444	0.555556	9
0.4	0.6	5
0.5	0.5	4
0.333333	0.666667	3
0.5	0.5	2
0	1	4
0.166667	0.833333	6
1	0	3
0.2	0.6	5
0	1	3
0.333333	0.666667	3
0.333333	0.666667	3
0.333333	0.666667	3
0	1	2
0.6	0.4	5
0.333333	0.666667	3
0.5	0.375	8
0.5	0.5	6
0.75	0.25	4
0.5	0.5	2
0.25	0.75	4
0.5	0.5	2
0.6	0.4	5
0	1	9
0.5	0.5	4
1	0	2
0.5	0	4
0.142857	0.857143	7
0.8	0.2	5
0.333333	0.666667	3
0.25	0.75	4
0	0.666667	3
0.333333	0.166667	6
0.5	0.5	4
0.0909091	0.909091	11
0.5	0.5	4
0.333333	0.333333	6
0	1	1
0.333333	0.666667	6
0.2	0.8	5
0	1	2
0.125	0.875	8
0	0.666667	3
0.25	0.5	4
0.333333	0.666667	3
0.2	0.8	5
0.333333	0.666667	6
0.166667	0.833333	6
0.555556	0.333333	9
0	1	5
0.8	0.2	5
0.666667	0.333333	6
0.4	0.6	5
0.375	0.625	8
0.5	0.5	4
0	1	2
0.285714	0.714286	7
0	1	3
0.5	0.5	2
0	1	9
0.125	0.625	8
0.333333	0.666667	3
0.6	0.4	5
0.333333	0.333333	3
0.166667	0.833333	6
0	1	3
0	1	6
1	0	1
0	0.666667	3
1	0	3
0.2	0.6	5
1	0	3
0	0.8	5
0.285714	0.714286	7
0.333333	0.666667	3
0.222222	0.777778	9
1	0	2
0.428571	0.571429	7
0.6	0.4	5
0	1	2
0.25	0.5	4
0	0.8	5
0.333333	0.666667	9
0.166667	0.833333	6
0.8	0.2	5
0.285714	0.571429	7
0	1	4
0.5	0.5	2
0.125	0.375	8
0.5	0.5	4
0	1	2
0.333333	0.666667	6
0	1	4
0.666667	0.166667	6
0.5	0.5	4
0.166667	0.833333	6
0.25	0.5	4
0	1	6
0	1	3
0.666667	0.333333	3
0.4	0.6	5
0	1	3
0.666667	0.333333	3
0.333333	0.666667	3
1	0	2
0.428571	0.571429	7
0.75	0.25	4
0	1	2
0.5	0.5	4
0.333333	0.666667	6
0.5	0.5	2
1	0	2
0.5	0.5	2
0.5	0.3	10
0.166667	0.833333	6
0	1	2
0.5	0.5	4
0.5	0	4
1	0	1
0	1	2
0	1	3
0	0.5	4
0.666667	0	3
0.5	0.5	2
0.285714	0.571429	7
0	1	3
0.4	0.4	5
1	0	2
0.55	0.45	20
0.2	0.8	5
0.333333	0.666667	3
0.285714	0.714286	7
0.3	0.5	10
0.2	0.8	5
0	1	3
0.333333	0.666667	3
0.727273	0.272727	11
0	1	2
0.25	0.5	4
0.4	0.6	5
0.666667	0.333333	3
1	0	2
0.333333	0.666667	3
0	0.5	2
0	1	2
1	0	2
0	1	2
0.5	0.5	2
0	1	10
0.333333	0.666667	3
0.166667	0.666667	6
0.461538	0.538462	13
0.5	0.5	16
0.416667	0.583333	12
0.25	0.75	4
0.333333	0.666667	3
0.111111	0.888889	9
0	1	4
0	0.333333	3
0.666667	0.333333	6
0	1	6
0.333333	0.333333	3
0.285714	0.714286	7
0	1	1
0.4	0.6	5
0.5	0.5	2
0.4	0.6	5
0.5	0.5	4
0.75	0.25	4
0	0.666667	3
0	1	3
0.5	0.5	2
0	1	3
0.25	0.5	4
0	0.833333	6
0	1	7
0	0.75	4
0.333333	0.666667	3
0.222222	0.777778	9
0.4	0.4	5
0.4	0.6	10
0	1	1
0	0.666667	3
0.25	0.75	4
0.4	0.4	5
1	0	6
0.5	0.5	4
0	1	6
0.5	0.5	2
0.5	0.5	4
0	1	3
0.5	0.5	2
0.5	0.5	8
1	0	1
1	0	4
0.6	0.2	5
0.333333	0.666667	3
0.25	0.75	4
0.6	0.4	5
0.333333	0.666667	3
0.222222	0.555556	9
0.333333	0.666667	3
0.25	0.75	4
0.5	0.333333	6
0.428571	0.571429	7
0.333333	0.666667	3
0.666667	0.333333	3
0.333333	0.666667	3
0.333333	0.5	6
0	0.666667	3
0	0.666667	6
0	1	2
0.142857	0.857143	7
0.666667	0.333333	3
0.5	0.5	6
0.125	0.625	8
0.666667	0.333333	3
0.5	0.5	6
0.6	0.4	5
0	1	2
0.166667	0.833333	6
0.166667	0.833333	6
0.6	0.4	5
0.777778	0.222222	9
0.333333	0.666667	3
1	0	4
0.2	0.4	5
0.5	0.25	4
0.125	0.75	8
0.333333	0.666667	3
0.666667	0.166667	6
0	0.6	5
0	1	3
0.4	0.2	5
0	0.833333	6
0.166667	0.833333	6
0.75	0	4
0.666667	0.333333	3
0.4	0.6	5
0	1	4
0.5	0.5	4
0.5	0.5	2
0.5	0.5	2
0.333333	0.666667	3
0.5	0.25	4
0.5	0.5	2
0.25	0.5	4
0.75	0	4
0.666667	0.333333	3
0.2	0.6	5
0	0.75	4
0.333333	0.666667	3
0.666667	0.333333	3
0.333333	0.666667	3
0	1	5
0.333333	0.666667	3
0	0	1
0	1	2
0	1	6
0.5	0.5	2
0.428571	0.571429	7
0.5	0.4	10
0.666667	0.333333	3
0.5	0.5	2
0	1	3
0.5	0.5	4
0.666667	0.333333	3
0.5	0.5	8
0.4	0.6	5
0	1	3
0.571429	0.428571	7
0.666667	0.333333	3
1	0	2
0.166667	0.5	6
0.333333	0.666667	3
0.6	0.4	5
0.333333	0.666667	3
0.166667	0.666667	6
0.5	0	2
0.5	0.5	2
1	0	3
0.333333	0.666667	3
0.3	0.7	10
0.5	0.5	4
0.333333	0.666667	3
0.666667	0	3
0	1	4
0.6	0.4	5
1	0	3
0	1	2
0.333333	0.666667	3
0	1	1
0.2	0.4	5
0.5	0	4
0	0.5	2
0.333333	0.666667	3
0.333333	0.666667	3
1	0	2
0.6	0.4	5
0.5	0.5	2
0.428571	0.428571	14
0.714286	0.285714	7
0.333333	0.666667	3
0.25	0.75	4
0.666667	0.333333	3
1	0	2
0.4	0.2	5
0	1	3
0.4	0.4	5
0.5	0	2
0	1	3
0	1	2
0.5	0.5	4
0.5	0.5	2
0	1	3
0.5	0.25	4
0.333333	0.666667	3
0.833333	0.166667	6
0.5	0.333333	6
0	1	3
0	1	2
0.5	0.5	2
0	1	5
1	0	4
0.5	0.5	4
0.4	0.6	5
0.166667	0.666667	6
0	0.833333	6
0.25	0.75	4
0.142857	0.857143	7
1	0	3
0.666667	0.333333	3
0.4	0.6	5
0.333333	0.666667	9
0.25	0.75	4
0.6	0.4	5
0.4	0.6	5
0	0	2
0.666667	0.222222	9
0.75	0.25	4
0.166667	0.833333	6
0	0.5	2
0.666667	0.333333	3
0.375	0.625	8
0.5	0.5	2
0.428571	0.571429	7
0	0.833333	6
0	0.666667	6
0.333333	0.333333	3
0.333333	0.666667	3
0.666667	0.333333	3
0.666667	0.333333	3
0.2	0.8	5
0.666667	0.333333	3
0.5	0.5	2
0	1	2
0.25	0.75	4
0.25	0.75	4
0.6	0.4	5
0	1	3
0.5	0.5	2
0.3	0.6	10
0	1	3
0.4	0.2	5
0	0.666667	3
0.333333	0.666667	6
0.714286	0.142857	7
0.333333	0.333333	3
0.6	0.4	10
0.333333	0.666667	3
0.333333	0.333333	3
0.333333	0.5	6
0.666667	0.333333	3
0	1	1
0.4	0.6	10
0	1	3
0.75	0	4
0.333333	0.666667	3
0.2	0.6	10
0.25	0.75	4
0.5	0.5	2
0.4	0.6	5
0	1	3
0	1	3
0.4	0.4	5
0.4	0.6	5
0.222222	0.444444	9
1	0	6
0.3	0.6	10
0.4	0.6	5
0.333333	0.5	6
0.666667	0.333333	3
0.166667	0.666667	6
0	0.666667	3
0.666667	0.333333	3
0	1	5
0.25	0.5	4
0	1	4
1	0	3
0	0.833333	6
0.25	0.75	4
0.2	0.8	5
0	1	4
0	1	1
0.5	0.5	4
0.166667	0.833333	6
0.25	0.5	8
0.8	0.2	5
0.333333	0.666667	3
0.666667	0.333333	3
0.75	0.25	4
0.375	0.625	8
0	1	3
0.5	0.5	6
0	1	4
0	0.666667	3
0.25	0.75	4
0.4	0.6	5
0	1	2
0.5	0.5	4
0	1	3
0.666667	0.333333	3
0.8	0.2	5
0.142857	0.857143	7
0	1	3
0.666667	0.333333	3
0	0.666667	3
0.75	0.25	4
0.555556	0.444444	9
0.45	0.5	20
0.3	0.6	10
0.6	0.4	5
0	0.833333	6
0	1	3
0.25	0.75	4
0.375	0.5	8
0	1	2
0.25	0.75	4
0	0.5	4
1	0	2
0.6	0.4	5
0.333333	0.5	6
0.2	0.8	5
0.714286	0.285714	7
0.5	0.5	2
0	1	3
0.5	0.5	2
0.666667	0.333333	3
0.5	0.5	4
0	0.2	5
1	0	3
1	0	1
0.666667	0.333333	3
0.5	0.5	4
0.444444	0.555556	9
0.333333	0.666667	3
0.666667	0.333333	3
0.333333	0.666667	3
0.333333	0.666667	3
0.75	0.25	4
0.444444	0.555556	9
0.333333	0.666667	3
0	1	2
0.625	0.375	8
0.333333	0.666667	3
0	1	4
0.8	0.2	5
0.428571	0.571429	7
0.333333	0.555556	9
0.25	0.75	4
0.333333	0.666667	3
0.5	0.5	6
0.4	0.6	5
0.5	0.5	4
0.375	0.625	8
0.666667	0	3
0.2	0.8	5
0.75	0.25	4
0	1	3
0.4	0.6	5
0.375	0.625	8
0	1	3
0.25	0.75	8
0.166667	0.166667	6
0.5	0	2
0.75	0.25	4
0.5	0.5	8
0.166667	0.833333	6
0	1	3
0	0.75	4
1	0	3
0	1	2
0.6	0.4	5
0.5	0.5	4
0.714286	0.285714	7
0.833333	0.166667	6
0.5	0.5	2
0	1	4
0.333333	0.666667	3
0.666667	0.333333	3
0	1	3
0.25	0.75	4
0.4	0.6	5
0.25	0.75	4
0.25	0.75	4
0.333333	0.333333	3
0.5	0.5	2
0.5	0.5	4
0.428571	0.428571	7
0	1	2
0.25	0.5	4
0.5	0.5	2
0.666667	0.333333	3
0.5	0.5	4
0.357143	0.571429	14
0.4	0.4	5
0.666667	0.333333	3
0.5	0.25	4
0.333333	0.666667	6
0.25	0.75	8
0.333333	0.666667	3
0.142857	0.857143	7
0	1	2
0.666667	0.333333	6
0.2	0.8	5
0.2	0.2	5
0	1	2
0	1	1
0.333333	0.666667	3
0.666667	0.333333	3
1	0	4
0.666667	0.333333	3
0	1	6
0.5	0.166667	6
0.375	0.5	8
0.25	0.75	4
0.25	0.5	4
0.333333	0.666667	6
0	1	6
0	1	4
0.333333	0.333333	3
0.444444	0.555556	9
0.333333	0.333333	3
0.2	0.2	5
0.5	0.5	2
0	0.5	2
0.142857	0.857143	7
0	1	3
0.2	0.8	5
0.5	0.5	4
0.2	0.8	10
0.666667	0.166667	6
0	1	3
0.2	0.6	5
0	0	2
0.555556	0.333333	9
0.333333	0.444444	9
0.5	0.25	4
0.25	0.5	4
0	1	4
0.4	0.6	5
1	0	3
1	0	2
0.666667	0.333333	6
0.25	0.75	4
0.375	0.625	8
0	0.833333	6
0.428571	0.571429	7
0.5	0.5	4
0.666667	0.333333	3
0	1	2
0.4	0.6	5
0.428571	0.571429	7
0.7	0.3	10
0.4	0.6	10
0.4	0.6	5
0.6	0.4	5
0	1	4
0.166667	0.666667	6
0	1	3
0.5	0.5	2
0.5	0.5	2
0.666667	0.333333	6
0	1	3
0.5	0.5	2
0.285714	0.714286	7
1	0	4
0.4	0.6	5
0	0	2
0.2	0.6	10
0.4	0.6	5
0.444444	0.555556	9
0	1	2
0	0.75	4
0.285714	0.571429	7
0.4	0.6	5
0.666667	0.333333	3
0.25	0.5	4
0	0.75	4
0	1	3
1	0	3
0.333333	0.666667	3
0.333333	0.666667	3
0.333333	0.666667	6
0.333333	0.666667	9
0.5	0.5	2
0.75	0.25	4
0.666667	0.333333	6
0.5	0.5	6
0.333333	0.666667	3
1	0	2
0.333333	0.666667	3
0.333333	0.333333	3
0.5	0.25	4
0.666667	0.333333	3
0.375	0.375	8
0	1	3
0.857143	0.142857	7
0.272727	0.727273	11
0.333333	0.666667	3
1	0	2
0.444444	0.333333	9
1	0	3
0.5	0.5	6
0	1	2
0.333333	0.666667	3
0.375	0.625	8
0.333333	0.666667	3
0.571429	0.428571	7
0.4	0.6	5
0	1	2
0.4	0	5
0.5	0.5	2
0.333333	0.666667	3
0	1	2
0.4	0.6	5
0.5	0.5	4
0	1	4
0.666667	0.333333	3
0.375	0.625	8
0.2	0.8	5
0.428571	0	7
0.375	0.625	8
0.25	0.75	4
0	1	3
0.4	0.6	5
0.5	0.166667	6
0	1	3
0	1	3
0.4	0.6	5
0.5	0.5	2
0.333333	0.666667	3
0.4	0.4	5
0	1	2
0.666667	0.333333	3
0.333333	0.666667	3
0.666667	0.333333	3
0.166667	0.666667	6
0	0.333333	3
1	0	3
0.4	0.6	5
0.2	0.6	5
0.444444	0.444444	9
0.5	0.5	4
0.25	0.75	12
0.25	0.5	4
0.2	0.6	5
0.75	0.25	4
0.714286	0.285714	7
0.2	0.6	5
0.5	0.5	4
0.333333	0.666667	6
0.166667	0.777778	18
0.75	0.25	4
0.3	0.7	10
1	0	2
0.2	0.8	5
0.5	0.5	2
0.8	0.2	5
0.6	0.4	5
0.545455	0.363636	11
0.666667	0.333333	3
0	1	5
0.333333	0.666667	3
0.285714	0.285714	7
0.166667	0.833333	6
0.333333	0.666667	6
0	1	2
0	1	3
0.5	0.5	2
0	1	3
0.166667	0.666667	6
0.6	0.4	10
0	1	3
0.2	0.6	5
0.714286	0.285714	7
0	1	5
0.4	0.6	5
0.4	0.6	5
0.333333	0.666667	6
0.25	0.75	4
0.333333	0.333333	3
0.2	0.4	5
0.75	0.25	4
0.25	0.75	4
0.333333	0.666667	3
0	1	2
0.666667	0.333333	3
1	0	2
0.833333	0.166667	6
0	1	3
0.75	0.25	4
0.75	0.25	4
0.25	0.75	4
0.5	0.5	4
0.333333	0.666667	3
0	1	3
1	0	3
0	1	4
0	1	3
0.125	0.875	8
0	0.75	4
1	0	2
0.166667	0.666667	6
0.125	0.5	8
0.5	0.25	4
0	1	3
0.333333	0.666667	3
0.166667	0.666667	6
0.333333	0.666667	3
0.666667	0.333333	3
0.5	0.5	2
0.125	0.625	8
0.75	0.25	4
0.142857	0.857143	7
0.5	0.5	4
0.333333	0.666667	3
0.5	0.5	6
0.571429	0.428571	7
0.6	0.4	5
0.428571	0.428571	7
0.5	0.5	4
0.5	0.5	2
0	1	3
0.333333	0.666667	3
0.333333	0.666667	3
0.333333	0.5	6
0	1	3
0.333333	0.666667	6
0	1	6
0.5	0.5	2
0.333333	0	3
0.666667	0.333333	6
0	0.75	4
0.5	0.5	6
0	0	2
0.333333	0.666667	3
0.333333	0.666667	3
0	0.666667	9
0.5	0.5	6
0	1	2
0.25	0.75	4
0.5	0.5	2
0.5	0	2
0.5	0.166667	6
0.642857	0.142857	14
0	1	2
0.2	0.6	5
0	0.5	4
0.222222	0.777778	9
0.5	0.5	6
0.416667	0.583333	12
0.25	0.625	8
0.444444	0.555556	9
0.5	0.5	4
0.375	0.625	8
1	0	2
1	0	3
0.166667	0.5	6
0.5	0.5	4
0.2	0.8	5
0	1	2
0	0.833333	6
0.428571	0.285714	7
0.8	0.2	5
0.666667	0.333333	3
0.6	0.4	5
0	1	3
0	1	2
1	0	4
0.5	0.5	2
0.666667	0.333333	3
0.2	0.6	5
0.444444	0.444444	9
0.333333	0.666667	3
0.333333	0.666667	9
0.4	0.4	5
0	1	1
1	0	5
0.5	0.5	2
1	0	2
0.6	0.4	5
0	0.75	4
0.166667	0.666667	6
0.428571	0.571429	7
0.333333	0.333333	3
0.444444	0.444444	9
0.714286	0.285714	7
0.636364	0.363636	11
0.25	0.5	4
0.166667	0.666667	6
0.5	0.5	4
0.375	0.625	8
0.25	0.5	4
0.333333	0.666667	3
1	0	3
0.8	0.2	5
0	1	2
0.75	0.25	4
0.666667	0.333333	3
0.25	0.5	4
0.5	0.5	2
0.25	0.75	4
0.666667	0.333333	3
0.25	0.625	8
0	1	1
1	0	3
0	0.5	6
0.5	0.5	2
0	0.857143	7
0.333333	0.666667	3
0.2	0.8	5
0.166667	0.833333	6
0.333333	0.666667	9
0.428571	0.571429	7
0.222222	0.666667	9
0.5	0.5	2
0.25	0.75	4
0.133333	0.666667	15
0.666667	0.333333	3
0.666667	0	3
0	1	4
0.4	0.4	5
0.333333	0.333333	3
0	1	3
0.714286	0.285714	7
0.5	0.25	8
0.666667	0.333333	3
0.5	0	2
0.75	0.25	8
0.4	0.6	5
0	0.571429	7
0.357143	0.571429	14
0.75	0.25	4
0.75	0.25	8
0.25	0.75	4
0.333333	0.666667	6
0.5	0.5	4
0.5	0.5	4
1	0	2
0.5	0.5	6
0.666667	0.333333	3
0.5	0.5	2
0.111111	0.888889	9
0.666667	0.333333	3
0.5	0.5	4
0	1	5
0.2	0.6	5
0.428571	0.571429	7
0.333333	0.666667	6
0.5	0.5	2
0.333333	0.666667	3
0.5	0.5	2
0.4	0.6	5
0.666667	0.333333	3
0.5	0.5	6
0	0.833333	6
0.25	0.75	4
0.666667	0.333333	3
0.2	0.6	10
0.2	0.8	5
0.2	0.8	5
0.2	0.8	5
0.333333	0.666667	3
0	1	2
0	1	1
0.75	0.25	4
1	0	2
0.285714	0.428571	7
0.6	0.2	5
0	0.666667	3
0.444444	0.555556	9
1	0	4
0	0.5	2
0.333333	0.666667	3
0.25	0.5	4
0.75	0.25	4
0.333333	0.666667	3
0.5	0.5	2
0.6	0.4	5
0.333333	0.333333	3
0.333333	0.666667	3
0	0.5	2
0.25	0.75	8
0.5	0.5	2
0.125	0.5	8
1	0	5
0.5	0.5	2
0.333333	0.666667	3
0.25	0.75	4
0.777778	0.222222	9
0.333333	0.666667	6
0	1	8
1	0	2
0.333333	0.666667	3
0.166667	0.833333	12
0	1	10
0.5	0.5	4
1	0	3
0.5	0.5	4
0.666667	0.333333	6
0.285714	0.714286	7
0.666667	0.333333	6
0.5	0.5	6
0	1	5
0.25	0.75	4
0.5	0.5	2
0.2	0.8	5
0.333333	0.666667	6
0.5	0.5	2
0	0.5	2
0.5	0.5	2
0	1	6
0.25	0.75	4
0.4	0.4	5
0.181818	0.818182	11
0.7	0.3	10
0.2	0.8	5
0.333333	0.666667	6
0.5	0.5	4
0.142857	0.857143	7
1	0	2
0.5	0.5	4
0.285714	0.714286	7
0	1	3
1	0	2
0.5	0.5	4
0.8	0.2	5
0.8	0.2	5
0	1	5
1	0	2
0	1	3
0.4	0.6	5
0.75	0	4
0	0.333333	3
0.285714	0.714286	7
0.142857	0.857143	7
0.166667	0.833333	6
1	0	2
0.5	0.5	2
0.5	0.5	2
0.294118	0.647059	17
0.4	0.6	5
0.75	0.25	4
0.5	0.25	4
0.8	0.2	5
0	1	2
0.6	0.4	5
0.666667	0.333333	3
0.5	0.5	2
0.25	0.5	4
1	0	2
0.333333	0.666667	3
0	1	5
0.75	0.25	4
0.166667	0.833333	6
0	0.666667	3
0.333333	0.666667	3
0.25	0.5	8
0.5	0.25	4
0.333333	0.666667	6
0.75	0	4
0.5	0.5	4
0.666667	0.333333	6
0	1	2
0.333333	0.666667	3
0.6	0.4	5
0	1	3
0.5	0.5	2
0.666667	0.333333	3
0	0.5	2
1	0	3
0.666667	0.333333	3
0.333333	0.666667	3
0.666667	0.333333	3
0.333333	0.666667	6
0.2	0.8	5
0.571429	0.428571	7
0.4	0.6	5
0	1	3
1	0	2
0.6	0.2	5
0.75	0.25	4
0.333333	0.666667	9
0	1	2
0.333333	0.666667	6
0.666667	0.333333	3
0	1	4
0.5	0.5	4
0.5	0.5	2
0.5	0.5	4
0.5	0.5	2
0.833333	0.166667	6
0.75	0.25	4
0.333333	0.333333	3
0.75	0.25	8
1	0	2
0.333333	0.555556	9
0	1	3
0.25	0.625	8
0	1	4
0.5	0.25	4
0.833333	0.166667	6
0.571429	0.428571	7
0	1	6
0.2	0.8	5
0.666667	0.333333	6
0	1	4
0.4	0.6	5
0.666667	0	3
0.25	0.75	4
0.25	0.5	4
0.230769	0.769231	13
0.272727	0.636364	11
0.666667	0.333333	3
0.5	0.5	4
0.142857	0.857143	7
1	0	3
0.6	0.4	5
0	1	2
0.222222	0.777778	9
0.8	0.2	5
0.5	0.5	2
0.25	0.75	4
0.5	0.5	4
0.25	0.75	4
0.333333	0.666667	6
0	1	3
0.4	0.4	5
0.166667	0.666667	6
0.428571	0.428571	7
0.666667	0.333333	3
0.333333	0.666667	6
0.5	0.5	6
0	1	2
0.666667	0.333333	3
0.375	0.25	8
0	1	6
0.333333	0.666667	3
0.666667	0	3
0.571429	0.428571	7
0.5	0.5	4
0.6	0.2	5
0.625	0.375	8
0	1	4
0	0.75	4
0	1	2
0.4	0.6	5
0	1	2
0.333333	0.333333	6
1	0	3
0.333333	0.666667	9
0.666667	0.333333	3
0.2	0.6	5
0.75	0.25	4
0.333333	0.5	6
0.333333	0.666667	3
0.384615	0.538462	13
0.333333	0.444444	9
0.666667	0.333333	3
0.2	0.8	5
0	1	5
0.25	0.75	4
0	1	3
0.333333	0.666667	6
0.4	0.2	5
0.166667	0.833333	6
0.25	0.75	4
0.25	0.75	4
0.5	0.5	2
0.25	0.75	4
0.5	0.5	2
0.2	0.6	5
0.2	0.8	10
0	1	2
0.5	0.5	6
0.25	0.75	4
0.5	0.5	4
0.714286	0.285714	7
0	1	2
0	0.666667	3
0	1	2
0	1	2
0.5	0.5	6
0.6	0.4	5
0.5	0.5	2
0.5	0.5	4
0	1	3
0.555556	0.444444	9
1	0	4
0.5	0.5	2
0.5	0.5	8
0.181818	0.727273	11
0	0.8	5
0	1	3
0.4	0.6	5
0.5	0.5	4
0.333333	0.333333	3
0.666667	0.166667	6
0.666667	0.333333	3
0.285714	0.571429	7
0.75	0.25	4
0.8	0.2	5
0	1	1
0.333333	0.666667	3
0.8	0.2	5
0	1	2
0.125	0.75	8
0	1	2
0.428571	0.428571	7
0.125	0.75	8
0.5	0.5	6
0	1	2
0.2	0.8	5
0.666667	0.333333	3
0.25	0.5	4
0.5	0.5	4
0	1	5
0.5	0.5	4
0.333333	0.333333	3
0.6	0.4	5
0.285714	0.714286	7
0	1	3
0.333333	0.666667	9
0.272727	0.181818	11
1	0	2
0.25	0.75	4
0.4	0.6	5
0.666667	0.333333	6
0.5	0.5	6
1	0	2
1	0	3
0.285714	0.714286	7
0.4	0.6	5
0.2	0.8	5
0.4	0.6	5
0.25	0.5	4
0.666667	0.333333	6
0.666667	0.333333	3
0.5	0.5	2
0.666667	0.333333	3
0.3	0.7	10
0.75	0.25	8
0.2	0.6	5
0.5	0.5	8
0	0.8	5
0.5	0.5	4
0.5	0.5	4
0.25	0.5	4
0.333333	0.666667	3
0	1	3
0.5	0	2
0	1	2
0.333333	0.166667	6
0	1	3
0.5	0.5	6
0.5	0.5	4
0.5	0.5	4
0.333333	0.333333	3
0.666667	0.333333	3
0.5	0.5	4
0.666667	0.333333	6
0.25	0.5	4
0	1	3
0.4	0.6	5
0.5	0.5	2
0	1	1
0.25	0.75	4
0.5	0.5	8
0	1	2
0.833333	0.166667	6
0	1	3
0.666667	0.166667	6
0.166667	0.833333	6
0	1	2
0	0.666667	3
0.666667	0.333333	3
0.166667	0.833333	6
0.5	0.5	4
0.2	0.6	5
0.555556	0.444444	9
0	1	2
0.2	0.8	5
0	1	3
0.333333	0.666667	6
0.6	0.4	5
1	0	5
0.2	0.8	5
0.2	0.8	5
0	1	3
0.333333	0.666667	3
0.222222	0.666667	9
0	0.333333	3
0.5	0.5	4
0.8	0.2	5
0.333333	0.666667	3
0.142857	0.857143	7
0	1	8
0.5	0.5	2
0.6	0.2	5
1	0	4
0	1	10
0.5	0.5	4
0.5	0.5	6
0.4	0.6	5
0.333333	0.333333	3
0.333333	0	3
1	0	3
0.5	0.5	2
0.5	0.333333	6
0.75	0.25	4
0.8	0.2	5
0.6	0.4	5
0	1	3
0.2	0.8	5
0	1	4
0.333333	0.666667	3
0	1	3
0.571429	0.428571	7
1	0	3
0.428571	0.428571	7
0.5	0.5	2
0.166667	0.833333	6
0.5	0.5	4
0.2	0.8	5
0	1	2
0.6	0.4	5
0.333333	0.666667	3
0.25	0.75	4
0.25	0.75	4
0.571429	0.285714	7
0	0.666667	3
0.125	0.875	8
0.5	0.5	6
0.25	0.5	4
0.333333	0.666667	3
0.636364	0.363636	11
0.25	0.75	4
0.571429	0.428571	7
0	1	2
0	1	2
1	0	2
0.125	0.5	8
0.2	0.6	5
0.5	0.5	4
0.666667	0.333333	3
0	1	7
0	1	2
1	0	2
0.333333	0.666667	3
0.2	0.8	5
1	0	2
0.5	0.5	8
1	0	2
0.75	0.25	4
0.25	0.25	4
0.5	0.5	2
0.285714	0.714286	7
0	0.666667	6
0	1	3
0	1	2
0.25	0.75	4
0.666667	0.333333	3
0.2	0.8	5
0.25	0.75	4
0.333333	0.333333	3
0.428571	0.571429	7
0.571429	0.428571	14
0.5	0.5	6
0.666667	0.333333	6
0.333333	0.666667	3
0.333333	0.666667	3
0.5	0.5	4
0.5	0.5	4
0.5	0.5	4
0.2	0.6	5
0.25	0.75	4
0.166667	0.333333	6
0.2	0.8	5
0.666667	0.333333	3
0.8	0.2	5
0	1	8
0.4	0.6	5
0.333333	0.333333	3
1	0	3
0	0.8	5
0.444444	0.555556	9
0.5	0.5	4
0.5	0.5	4
0	1	6
0	1	4
0.333333	0.666667	6
0	0.666667	3
0	1	2
0.4	0.6	5
0.333333	0.333333	3
0	1	4
0	1	5
0.166667	0.833333	6
1	0	2
0.333333	0.666667	3
0.5	0.5	2
1	0	2
0.333333	0.333333	6
0.333333	0.666667	3
0.5	0.5	2
1	0	3
0.375	0.625	8
0.25	0.75	4
0.5	0.5	2
0.555556	0.444444	9
0.125	0.875	8
0.25	0.75	4
0	1	3
0.5	0.5	4
0.5	0.5	4
0	1	1
0.666667	0.333333	6
0.4	0.6	5
0.666667	0.333333	6
0.5	0.5	6
0.666667	0.333333	6
0.285714	0.714286	7
0.2	0.6	5
0.25	0.75	4
0.166667	0.833333	6
0.125	0.625	8
0.333333	0.666667	3
0.25	0.625	8
1	0	3
0.333333	0.666667	3
0.5	0	2
0.5	0.5	2
0.333333	0.666667	6
0.5	0.5	2
0.8	0.2	5
0.333333	0.444444	9
0	1	2
0	0.75	4
0.571429	0.428571	7
0.333333	0.5	6
0.75	0	8
0	0.75	4
0.333333	0.666667	3
0.25	0.25	4
0.333333	0.666667	6
0.25	0.5	4
0.6	0.2	5
0.666667	0.333333	9
0.444444	0.555556	9
0.5	0.5	2
0.5	0.5	4
0.6	0.4	5
0.333333	0.666667	9
0.4	0.6	5
0.625	0.25	8
0.4	0.4	5
0	1	4
0.5	0.5	4
0	0.666667	3
0	0.833333	6
0	1	3
0.2	0.4	5
0.5	0.5	10
0.6	0.2	5
0.166667	0.833333	6
0	0	2
0.5	0.5	6
0.5	0.5	2
0	1	4
0	0.8	5
0.666667	0.333333	3
1	0	2
0.666667	0.333333	3
0	1	6
0	1	4
1	0	2
0.75	0.25	4
0.285714	0.714286	7
0.333333	0.666667	12
0.333333	0.333333	3
0.285714	0.571429	7
0.428571	0.571429	7
0	0.5	10
0.571429	0.428571	7
0.75	0.25	8
0.333333	0.166667	6
0	1	9
0.2	0.6	5
0.5	0.5	4
0	1	5
0.555556	0.333333	9
0.4	0.6	5
0.333333	0.666667	6
0	1	2
0.75	0.25	4
0.25	0.5	4
0.428571	0.428571	7
0.5	0.5	6
0.5	0.5	6
0.25	0.75	4
0.333333	0.666667	3
0	1	3
0.5	0.5	2
0	1	4
0.25	0.625	8
0.25	0.75	4
1	0	1
0.5	0.5	14
0.25	0.5	4
0.5	0.5	4
0.75	0.25	4
0.75	0.25	4
0.4	0.4	5
0.166667	0.5	6
0	1	6
0.25	0.75	4
0.545455	0.454545	11
0	1	3
0.333333	0.666667	3
0	1	2
0.5	0.333333	6
0.333333	0.666667	3
0.125	0.875	8
0.75	0.25	4
1	0	3
0.555556	0.444444	9
1	0	3
0.166667	0.833333	6
0.333333	0.666667	6
0.333333	0	6
0	1	3
0.428571	0.428571	7
0.25	0.75	4
0.384615	0.615385	13
0	1	6
0.2	0.8	5
0.5	0.5	2
0.5	0.5	4
0	0.666667	3
0	1	3
0.666667	0.333333	3
0.166667	0.833333	6
1	0	4
1	0	2
0.2	0.8	5
0.333333	0.666667	3
0.666667	0.333333	3
0.25	0.75	4
0.714286	0.285714	7
0.6	0.2	5
0.666667	0.333333	3
0.666667	0.222222	9
0.5	0.5	2
0.5	0.5	2
0	1	3
0.333333	0.333333	6
0.333333	0.666667	6
0.6	0.4	5
0	1	4
0.666667	0.166667	6
0.2	0.8	5
0.142857	0.428571	7
0.142857	0.857143	7
0.333333	0.666667	3
0.5	0.5	2
0.666667	0.333333	6
0.272727	0.727273	11
0.333333	0.666667	3
1	0	4
1	0	3
0.714286	0.142857	7
1	0	2
0.5	0.5	4
0.5	0.25	4
0.4	0.6	5
0.166667	0.833333	6
0.666667	0.333333	3
0.25	0.75	4
0.4	0.6	5
0.5	0.5	4
0.166667	0.833333	6
0.666667	0.333333	3
0.75	0.25	4
0.833333	0.166667	6
0	0.571429	7
0.5	0.5	2
0.75	0.25	4
0	1	3
0	0.5	2
0	1	2
0.5	0.5	2
0.833333	0.166667	6
0.333333	0.666667	6
0.222222	0.555556	9
0.333333	0.666667	3
0	1	3
0.4	0.6	5
0.166667	0.5	6
0.428571	0.571429	7
0.454545	0.545455	11
0.25	0.25	4
1	0	4
0.5	0.333333	6
0.5	0.5	2
0.333333	0.666667	3
0.4	0.6	5
0.333333	0.333333	3
0.333333	0.666667	3
1	0	2
0	1	3
0.2	0.8	5
1	0	1
0.4	0.6	5
0.25	0.75	4
0.333333	0.111111	9
0.4	0.6	5
0.4	0.4	5
0.4	0.6	10
0.2	0.8	5
0.142857	0.714286	7
0	1	4
0.5	0.5	2
0.5	0.5	2
0.333333	0.666667	3
0.4	0.2	5
0.8	0	5
0.5	0.5	6
0.166667	0.833333	6
0.5	0.25	4
0.2	0.8	5
0.333333	0.333333	3
0.142857	0.857143	7
0.75	0.25	4
0.6	0.4	5
0.25	0.5	4
0	1	3
0	0.666667	3
0.111111	0.777778	9
0.8	0.2	5
0	1	3
0	0.5	2
0	1	4
0.5	0.5	4
0.5	0.333333	6
0	1	2
0.2	0.2	5
0.5	0.5	4
0.333333	0.666667	6
0.666667	0.333333	3
0.2	0.4	5
0.428571	0.285714	7
0.2	0.6	5
0.571429	0.428571	7
0.666667	0.333333	3
0.5	0.5	4
0.4	0.6	5
0.5	0.333333	6
0.5	0.5	2
0.25	0.75	4
1	0	1
0.25	0.25	4
0.2	0.8	5
0.5	0	4
0.875	0.125	8
0.428571	0.571429	7
0	1	3
0.75	0.25	4
0.5	0.5	4
0	1	2
0.333333	0.666667	3
0	1	2
0	1	2
0	1	3
0.8	0.2	5
0.666667	0.333333	3
0.5	0.5	2
0.666667	0.333333	3
0.8	0.2	5
0.5	0	6
0.857143	0.142857	7
0.666667	0	3
0	1	2
0.333333	0.666667	3
0.333333	0.666667	3
0	1	2
0.7	0.3	10
0.125	0.875	8
0.666667	0.333333	6
0.5	0.5	6
0	1	2
0.25	0.5	4
0.25	0.75	8
0.2	0.6	5
0	0.833333	6
0.857143	0.142857	7
0.142857	0.857143	7
0	1	2
0.333333	0.5	6
0.166667	0.833333	6
0.166667	0.833333	6
0.285714	0.714286	14
0	1	4
1	0	2
0.5	0.5	2
1	0	3
0.75	0.25	4
0.4	0.6	5
0.5	0.5	4
0.5	0.375	8
0.5	0.5	2
0	0.5	2
0.8	0.2	5
0.666667	0.333333	3
0.2	0.4	5
1	0	4
1	0	4
0.285714	0.285714	7
0.428571	0.571429	7
0	1	3
0.285714	0.571429	7
0.333333	0.666667	3
0.4	0.4	5
0	1	2
0.428571	0.428571	7
0.5	0.5	6
0.333333	0.666667	3
0.25	0.75	4
0.285714	0.714286	7
0	1	3
0.714286	0.285714	7
0	0.666667	3
0.2	0.6	5
0.5	0.5	4
0	1	4
0.692308	0.307692	13
0.2	0.8	5
1	0	4
0.625	0.25	8
0.8	0.2	5
0.166667	0.666667	6
0.5	0.5	6
0	0.777778	9
0.2	0.8	5
0	1	1
0.5	0.25	4
0.2	0.8	5
0.428571	0.571429	7
0.333333	0.666667	3
0	1	2
0.5	0.5	4
0.5	0.125	8
0.666667	0.333333	3
0.111111	0.888889	9
0.5	0.333333	6
0.333333	0.666667	3
0.6	0.4	5
1	0	3
0.5	0.5	4
0.5	0.5	4
0.571429	0.285714	7
0.625	0.25	8
0.285714	0.571429	7
0.428571	0.571429	7
0	1	2
0.333333	0.333333	9
1	0	3
0.5	0.25	4
0	1	4
0.2	0.8	5
0.333333	0.666667	3
0	1	3
0.5	0.5	6
0.857143	0.142857	7
0.75	0.25	8
0.666667	0.333333	6
0.2	0	5
0.25	0.75	4
0	0.5	4
0.25	0.75	4
0.5	0.25	4
0.571429	0.428571	7
0.6	0.4	5
0	1	3
0	1	3
0.5	0.5	4
0	0.75	4
0.5	0.25	4
0.25	0.75	4
0.4	0.6	5
0.25	0.75	4
0.666667	0.333333	6
0.2	0.6	5
0.666667	0.333333	3
0.666667	0.166667	6
0	1	3
0.2	0.8	5
0.5	0.5	4
0.142857	0.857143	7
0.333333	0.666667	3
0	1	2
0.666667	0.333333	3
0.333333	0.666667	3
0.333333	0.666667	3
0.75	0.25	4
0	1	2
0	0.333333	3
0.666667	0.333333	3
0	1	3
0.5	0.333333	6
1	0	5
0.6	0.4	5
0.5	0.5	4
0.625	0.375	8
0	0.5	2
0.333333	0.333333	3
0.666667	0.333333	3
0.2	0.8	5
0.5	0.5	6
0.333333	0.333333	3
0.571429	0.142857	7
0.333333	0.666667	3
0.2	0.8	5
0	0.8	5
0.5	0.5	4
0.333333	0	6
0	1	3
0.428571	0.571429	7
0.8	0	5
0.25	0.625	8
0	1	5
0.571429	0.285714	7
0.25	0.75	4
0.5	0.5	4
0	1	2
0.4	0.6	10
0.5	0.25	4
0.5	0.5	4
1	0	3
0	1	3
0	1	3
0.222222	0.777778	9
0	1	5
0.333333	0.666667	3
0	1	2
0.5	0.5	2
0	1	4
0.428571	0.428571	7
0.5	0.5	2
0.375	0.5	8
0.428571	0.571429	7
0	0.5	2
0.5	0.5	2
0.25	0.75	4
0	1	2
0	0	3
0	1	4
0.333333	0.166667	6
0.25	0.75	4
0.666667	0.333333	6
0.5	0.5	6
0.666667	0.333333	3
0.714286	0.285714	7
0.4	0.6	5
0.142857	0.857143	7
0.2	0.8	5
0.666667	0.333333	3
0.4	0.2	5
0.333333	0.666667	6
0.4	0.6	5
1	0	5
0.6	0.4	5
0	0.8	5
0.142857	0.857143	7
0.2	0.8	5
0	0.75	4
0	0.666667	3
0.2	0.4	5
0.5	0.5	2
0.25	0.75	4
0.2	0.8	5
0.333333	0.333333	3
0.285714	0.571429	7
0.285714	0.285714	7
0.333333	0.666667	3
0.333333	0.666667	15
0.363636	0.545455	11
0.375	0.25	8
0	1	9
0.333333	0.666667	3
0.5	0.25	4
0.2	0.8	5
0.5	0	2
0	1	4
0.333333	0.333333	3
0.666667	0.222222	9
0.333333	0.666667	3
0.142857	0.285714	7
0.6	0.4	5
0.2	0.8	5
0	0	2
0	0	1
0.5	0.5	2
0.5	0.5	2
0.666667	0.333333	6
0.4	0.6	5
0.333333	0.666667	3
0	0.666667	3
0.333333	0.666667	6
1	0	6
0.2	0.4	5
0.333333	0.666667	9
0.285714	0.571429	7
0.333333	0.666667	6
0	1	5
0.666667	0.333333	3
0	1	8
0.4	0.6	5
0.333333	0.666667	3
0.25	0.75	8
0.333333	0.333333	3
0	1	2
0	0.75	4
0.25	0.75	4
1	0	2
0.833333	0.0833333	12
0.2	0.6	5
0	1	2
0.75	0.25	4
0.2	0.8	5
0.5	0.5	4
0	1	3
0	1	6
0.25	0.75	4
0.5	0.5	4
0.75	0.25	4
0	1	7
0.5	0.5	4
0.4	0.6	5
0.166667	0.666667	6
0.5	0.5	2
0.6	0.4	5
0.5	0	4
0	0.25	4
0.75	0	4
1	0	2
0.285714	0.428571	7
0.666667	0.333333	6
0.333333	0.666667	6
0.333333	0.666667	3
0	0.75	4
0.5	0.5	2
1	0	1
0.5	0.5	4
0.4	0.6	5
0.25	0.5	4
0.333333	0.333333	9
0.666667	0	3
0.75	0.25	4
0.333333	0.666667	6
0.571429	0.285714	7
0.4	0.6	5
0.666667	0.333333	9
0.285714	0.428571	7
0.6	0.4	5
0.166667	0.666667	6
0.6	0.2	5
1	0	2
0.666667	0.333333	3
0.5	0.5	2
0.428571	0.571429	7
0.2	0.8	5
0.333333	0.666667	3
0.375	0.5	8
0.4	0.4	10
0.6	0.4	5
0.25	0.25	4
0	1	5
0.833333	0.166667	6
0.25	0.25	4
0.444444	0.555556	9
0	1	2
0.5	0.5	2
1	0	5
0.666667	0.333333	6
0.75	0.25	4
0	0.166667	6
0	1	3
0.25	0.25	8
0.25	0.75	8
0.333333	0.666667	3
0.333333	0.666667	3
0	0	3
0.666667	0.333333	3
0.5	0.5	4
0.2	0.6	5
0	1	2
0.6	0.4	5
0.5	0.5	4
0.666667	0.333333	3
0.25	0.75	8
0.6	0.4	5
0.666667	0.333333	3
0	1	3
0	1	2
0.333333	0.666667	6
0.75	0.25	4
0	1	3
0.5	0.5	2
0.5	0.5	2
0	0.5	2
0.25	0.5	4
0	1	2
0.666667	0.333333	3
0.222222	0.777778	9
0.2	0.8	5
0.25	0.25	4
0.428571	0.428571	7
0.444444	0.444444	9
0.333333	0.666667	3
0.714286	0.142857	7
1	0	2
0.333333	0.666667	3
0.75	0.25	4
0.875	0.125	8
0.333333	0.666667	6
0	1	4
0.166667	0.666667	6
0.5	0.5	2
0.25	0.75	4
0.5	0.5	4
0.4	0.6	5
0.4	0.4	5
0	1	5
0	1	2
0.333333	0.666667	3
0.5	0.5	2
0.714286	0.285714	7
0.5	0.5	4
0.75	0.25	4
0.5	0.5	2
1	0	3
0.5	0.5	4
0.25	0.75	8
0.5	0.5	4
0.75	0.25	4
0	1	1
0.25	0.75	4
0.6	0.4	5
0.428571	0.142857	7
0.75	0.25	4
0.5	0.5	4
0.75	0.25	4
0	1	4
0.666667	0.333333	3
0.25	0.75	4
1	0	3
1	0	5
0	0.571429	7
0.5	0.5	2
0.5	0.25	4
0.333333	0.666667	3
0.5	0.5	2
0.285714	0.714286	7
0.25	0.75	4
0.25	0.75	4
0.25	0.125	8
0	0.2	5
0.5	0.5	2
0	1	8
0.5	0.2	10
0.75	0.25	8
0.5	0.333333	6
0.25	0.5	4
0.5	0.5	4
0	1	5
0.333333	0.666667	3
0.333333	0.666667	3
0.166667	0.833333	6
0.222222	0.777778	9
0.533333	0.466667	15
0.166667	0.5	6
0.4	0.6	5
0.190476	0.809524	21
0.222222	0.777778	9
0.5	0.5	4
0.357143	0.571429	14
0.166667	0.5	6
0.6	0.4	5
0.571429	0.285714	7
0.4	0.6	5
0.333333	0.666667	3
0.5	0.5	10
0.555556	0.444444	9
0	1	3
0.6	0.2	5
0.666667	0.333333	3
0.333333	0.666667	6
0.25	0.75	4
0.5	0.25	4
0	0.2	5
0.333333	0.5	6
0.285714	0.714286	7
0.333333	0.5	6
0.4	0	5
0.25	0.75	4
0.5	0.5	4
0.166667	0.833333	6
0	1	2
0.5	0.5	2
0.285714	0.571429	7
0	0.5	4
0.8	0.2	10
0	1	4
0.333333	0.666667	3
0.571429	0.428571	7
0.125	0.875	8
0.5	0.5	10
0	0.6	5
0.333333	0.333333	3
1	0	3
0.333333	0.583333	12
0.25	0.5	4
0.5	0.5	2
0.75	0.25	4
0	1	2
0.125	0.75	8
0.5	0.5	8
0.428571	0.571429	7
0	1	1
0.333333	0.666667	3
0.666667	0.333333	6
0.5	0.5	2
0.5	0.375	8
0.25	0.5	4
0.25	0.25	4
1	0	4
0.5	0.5	4
0.5	0.388889	18
0	0.5	4
0.6	0.2	5
0.2	0.8	5
0.142857	0.857143	7
1	0	3
0.142857	0.714286	7
0.714286	0.285714	7
0.333333	0.666667	9
0.2	0.8	5
0.2	0.8	5
0.0833333	0.833333	12
0.444444	0.222222	9
0.25	0.25	4
0.6	0.4	5
0.428571	0.571429	7
0.25	0.5	4
0.5	0.5	6
0	1	3
1	0	2
0.5	0.5	2
0.5	0.375	8
0.333333	0.333333	3
0.5	0.5	6
0.2	0.8	5
0.5	0.5	4
0.285714	0.714286	7
0.25	0.75	4
0.2	0.6	5
0.142857	0.714286	7
0.666667	0.333333	3
0.333333	0.666667	3
0	1	4
0.333333	0.666667	3
0.6	0.4	5
0.222222	0.555556	9
0.2	0.8	5
0.375	0.625	8
0.166667	0.833333	6
0	1	3
0.333333	0.666667	9
0.5	0.5	2
0.571429	0.428571	7
0.25	0.375	8
0.2	0.6	5
0	1	4
0.5	0.5	4
0.3	0.7	10
0.666667	0.333333	3
0.4	0	5
0.5	0.5	4
0.6	0.4	5
0	0.333333	3
1	0	1
0	0.333333	3
0.333333	0.666667	3
0.5	0.5	6
0.8	0.2	5
0.4	0.6	5
0.833333	0.166667	6
0.666667	0.333333	6
0.571429	0.428571	7
0.4	0.6	5
0.25	0.375	8
0.4	0.6	5
0	0.833333	6
0.25	0.625	8
0	0.666667	3
0	0.6	5
0.2	0.8	5
0	1	6
0	1	4
0	1	2
0.5	0	2
1	0	2
0.666667	0.333333	3
0.4	0.4	5
0.666667	0.333333	3
1	0	4
0.2	0.8	5
0.333333	0.666667	3
0.5	0.5	2
0.25	0.75	4
0.333333	0.666667	3
0.5	0.5	4
0.333333	0.666667	3
0	1	2
0.666667	0.333333	6
0	1	3
0.833333	0.166667	6
0.5	0.5	4
0.428571	0.571429	7
0.428571	0	7
0.75	0.25	4
0.666667	0.333333	3
0	1	2
0.5	0	4
0.571429	0.428571	7
0.2	0.8	5
0.666667	0.333333	3
0.5	0.166667	6
0.5	0.5	2
0.333333	0.666667	3
0.5	0.5	6
0.6	0.4	5
1	0	2
0.5	0.25	4
0.75	0.25	4
0	1	3
0.5	0.5	2
0.833333	0.166667	6
0.333333	0.666667	3
0	1	2
1	0	2
0.2	0.4	5
0.4	0.6	5
0.666667	0	3
0.666667	0.333333	3
0	1	4
0	1	2
0.285714	0.428571	7
0.285714	0.714286	7
0.307692	0.692308	13
0.714286	0.142857	7
0.125	0.625	8
0.5	0.5	4
0.4	0.6	5
0	1	2
0.666667	0.333333	3
0.428571	0.571429	7
0.2	0.6	5
0.272727	0.454545	11
1	0	1
0	0.666667	3
0.6	0.4	5
0.25	0.25	4
0.5	0.5	2
0.5	0.5	4
0.705882	0.294118	17
0	0	1
0.2	0.6	5
0	0.75	4
0	1	2
0.666667	0.333333	9
0.333333	0.666667	6
0.666667	0.333333	6
0.571429	0.428571	7
0.25	0.5	4
1	0	5
0.25	0.375	8
0	1	3
0.333333	0.666667	3
0	0.75	4
0.666667	0.333333	3
0.428571	0.571429	7
0.428571	0.428571	7
0.3	0.5	10
0.75	0	4
0.333333	0.666667	6
0.8	0.2	5
0.166667	0.833333	12
0	1	6
0.333333	0.666667	3
0.25	0.75	4
0	1	2
0.666667	0.333333	3
0.25	0.75	4
0	0.666667	3
0	1	3
0.5	0	2
0	1	2
0.666667	0.333333	3
0.666667	0.333333	3
1	0	3
0	0.75	4
0.333333	0.666667	3
0	0.5	2
1	0	2
0.4	0.3	10
0.5	0.5	2
0.8	0.2	5
0.5	0.5	4
0.25	0.75	8
0	1	2
0.625	0.375	8
0	1	3
0.5	0.5	2
0	1	4
0.5	0.5	2
0.2	0.6	5
0.5	0	2
0	1	1
0.833333	0.166667	6
0.25	0.75	8
0	0.857143	7
0.333333	0.333333	6
0.625	0.375	8
0.6	0.4	10
0.5	0.5	2
1	0	2
0	1	1
0.6	0.4	5
0.333333	0.555556	9
0.142857	0.857143	7
0.5	0.5	6
0.777778	0.222222	9
0.2	0.8	5
0	1	2
1	0	3
1	0	2
0.8	0.2	15
0	1	6
0	1	2
0.6	0.4	5
1	0	2
0.5	0.5	4
0.2	0.8	5
0	1	1
0.333333	0.666667	3
0.5	0.25	4
0	0.666667	3
0.666667	0.333333	3
0.25	0.5	4
0.333333	0.666667	3
1	0	3
0.75	0.25	4
0.25	0.75	4
0.6	0.4	5
0.666667	0.333333	6
0.5	0.5	4
0.4	0.6	5
0.333333	0.666667	3
0.6	0.4	5
0	1	2
0.2	0.4	5
0.428571	0.571429	7
0	0.333333	3
0.5	0.5	4
0.583333	0.416667	12
0.6	0.4	5
0.5	0.25	4
1	0	2
0.166667	0.166667	6
1	0	2
0.5	0.5	2
0.125	0.875	8
0.666667	0.333333	3
0.6	0.4	5
0.4	0.6	5
0.5	0.5	10
0	1	14
0	1	5
0.5	0.5	2
0	1	1
0.571429	0.285714	7
0.8	0.2	5
0.142857	0.571429	7
0	1	4
0.75	0.25	4
1	0	2
0.2	0.8	5
0.25	0.75	4
0.666667	0.333333	3
0	1	4
0	1	1
0.2	0.6	5
0.25	0.5	4
0.333333	0.666667	6
0.833333	0.166667	6
0.166667	0.833333	6
0.25	0.75	8
0	0.857143	7
0.5	0.5	4
0.5	0.5	2
0.333333	0.666667	3
0.666667	0.333333	3
0	0.666667	3
0.166667	0.666667	6
1	0	2
0	1	3
0	1	4
0.333333	0.666667	9
0	0	2
0.666667	0.333333	3
0	1	5
0.5	0.5	2
0.25	0.75	4
0	0.166667	6
0.777778	0.222222	9
0	0.25	4
0	1	6
0.142857	0.571429	7
0.2	0.8	5
0.333333	0.333333	3
0.4	0.6	5
0.428571	0.571429	7
0.666667	0	3
0.555556	0.444444	9
0	0.875	8
0.5	0.375	8
0	1	1
0.25	0.5	4
0.222222	0.777778	9
0.5	0.25	4
0.166667	0.666667	6
0	1	7
0.666667	0.333333	9
0.666667	0.333333	3
0.5	0.5	2
0.666667	0.333333	3
0	1	3
0.285714	0.714286	7
0	1	4
0.5	0.5	4
0.714286	0.285714	7
0.25	0.75	4
0	0.333333	3
0.125	0.75	8
0.333333	0.666667	3
0	1	2
0.333333	0.666667	3
0.8	0.2	5
0	1	2
0.5	0.5	2
0.5	0.5	8
0	1	5
0.4	0.6	10
0.333333	0.666667	3
0.2	0.8	5
0	1	2
0.666667	0	3
0.25	0.75	8
0	1	2
0.333333	0.666667	3
0.6	0.3	10
0.4	0.6	5
0.5	0.5	4
1	0	3
0.25	0.75	4
0.166667	0.833333	6
0.666667	0.333333	3
0.4	0.5	10
0.142857	0.857143	7
0.25	0.75	4
0.6	0.4	5
0.615385	0.384615	13
0	1	4
0.333333	0.666667	3
0.25	0.75	4
0.5	0.5	4
0.75	0.25	4
0.125	0.875	8
0.25	0.75	8
0.666667	0	3
0	1	4
0.75	0.25	4
0	0.5	2
0	0.6	5
0	1	4
0.428571	0.571429	7
0.125	0.625	8
0.4	0.6	5
0.833333	0.166667	6
0.25	0.5	4
0.6	0.4	10
0.75	0.25	4
0.285714	0.714286	7
0	0.666667	3
0.6	0.4	10
0.333333	0.666667	3
0.75	0.25	4
0.75	0.25	4
0	1	4
0	0.571429	7
0	1	3
0.333333	0.333333	3
0.25	0.75	4
0.571429	0.428571	7
0.4	0.6	5
0.25	0.75	4
0.2	0.8	5
0	1	2
0.571429	0.428571	7
0	1	4
0.714286	0.142857	7
0.2	0.7	10
0.6	0.4	5
0.25	0.75	8
1	0	2
0.6	0.4	5
0.285714	0.714286	7
0.333333	0.666667	3
0.5	0.25	4
0.4	0.6	5
1	0	3
0.25	0.75	4
0.5	0.5	2
0.666667	0.333333	3
0.666667	0.333333	3
0.5	0.5	2
0.1	0.9	10
0.5	0.5	6
0.666667	0.333333	9
0.75	0.25	4
0.666667	0	3
0.4	0.6	5
0.75	0.25	4
0.75	0	4
0.285714	0.571429	7
0.666667	0.166667	6
0.384615	0.615385	13
0.5	0.5	4
0.25	0.5	4
0.833333	0.166667	6
0.666667	0.333333	3
0.5	0.5	6
0.5	0.5	2
0	1	4
0.5	0.25	4
0.2	0.8	5
0.6	0.4	5
0.375	0.625	8
0.6	0.4	5
0.333333	0.666667	3
0.5	0.5	4
0.833333	0	6
0.166667	0.5	6
0	1	4
0.5	0.5	4
0.333333	0.666667	6
0.5	0.5	6
0.166667	0.833333	6
0.25	0.5	4
0.285714	0.714286	7
0.8	0.2	5
0.333333	0.666667	3
0.75	0.25	4
1	0	4
1	0	5
0.75	0.25	4
0.777778	0.111111	9
0.75	0.25	4
0.142857	0.857143	7
0.4	0.6	5
1	0	2
0.75	0.25	4
0.222222	0.777778	9
0.5	0.5	4
0.333333	0.666667	3
0	1	4
0.285714	0.714286	7
0.5	0.5	4
0.615385	0.307692	13
1	0	2
0.2	0.8	10
0.5	0.5	2
0.8	0.2	5
0.571429	0.428571	7
0.5	0.5	6
0.666667	0.333333	3
0.285714	0.714286	7
0.666667	0.333333	3
0	0.4	5
0.2	0.8	10
0.25	0.75	8
0.5	0.5	6
0.428571	0.428571	7
0.0909091	0.818182	11
0.2	0.8	5
0.2	0.8	5
0	1	2
0.2	0.6	5
0.666667	0.333333	3
0.2	0.8	5
0	1	4
0.333333	0.666667	3
0.25	0.75	4
0.6	0.4	5
0	1	4
0.5	0.5	2
0.5	0.25	4
0.111111	0.777778	9
1	0	3
0.5	0.5	6
0.3	0.7	10
0.714286	0.285714	7
0.5	0.5	2
0.363636	0.636364	11
1	0	1
0.5	0.5	2
0.333333	0.333333	3
0.333333	0.666667	6
0.5	0.5	4
0.666667	0.333333	9
0.5	0.5	6
0.285714	0.714286	7
0.5	0.5	2
0.8	0.2	5
0	0.75	4
0.571429	0.142857	7
0.5	0.5	6
0.333333	0.333333	3
0.5	0.5	4
0.333333	0.666667	6
0.5	0.5	2
0.166667	0.666667	6
0.5	0.5	4
0	0.666667	3
0.571429	0.428571	7
0.2	0.8	5
0.2	0.8	5
0.222222	0.666667	9
0.5	0.5	2
0.666667	0.333333	3
0	1	1
0.4	0.2	5
0.625	0.25	8
0.3	0.6	10
0.666667	0.333333	3
1	0	1
0.6	0.4	5
0.4	0.4	5
0.5	0.5	4
0.666667	0.333333	3
0.5	0.25	4
0.5	0.5	6
0.8	0.2	5
0.714286	0.285714	7
0	1	3
0.333333	0.666667	3
0.333333	0.666667	3
0.666667	0.333333	3
0	0.333333	3
0.6	0.4	5
0.222222	0.555556	9
0.666667	0.333333	3
0	0.571429	7
0.5	0	2
0.2	0.8	10
1	0	4
0	0.333333	3
0.333333	0.666667	3
0.25	0.75	8
0.166667	0.833333	6
0	0.6	5
0.5	0.5	2
0.666667	0.333333	3
0	0.666667	9
0.166667	0.833333	6
0.25	0.75	4
0.636364	0.363636	11
0.25	0.5	4
0.304348	0.608696	23
0.75	0.25	4
0	0.5	2
0.666667	0.333333	3
0.4	0.6	5
0.6	0.4	5
0	1	2
0.4	0.6	5
0.75	0.25	4
0	1	2
0.5	0.5	2
0.5	0.5	4
0.4	0.6	5
0.4	0.6	5
0.25	0.75	4
0.571429	0.428571	7
0.6	0.4	5
0	1	2
0.333333	0.666667	3
0.75	0	8
0.8	0.2	5
0.625	0.375	8
0.333333	0.666667	3
0.2	0.6	5
0	1	3
0.428571	0.571429	7
0.6	0.4	5
0	0.75	4
0	1	2
0.333333	0.5	6
0.25	0.75	4
0.0909091	0.909091	11
0.166667	0.833333	6
0.25	0.5	4
0.0833333	0.583333	12
0	0.8	5
1	0	2
0.333333	0.666667	3
0.5	0.5	2
0.166667	0.833333	6
0.4	0.6	5
0.5	0.5	4
1	0	2
0.142857	0.857143	7
0.5	0.5	4
0.5	0.4	10
0.555556	0.444444	9
0	0.5	4
0	1	2
0.5	0.5	4
1	0	1
0	1	1
0	0.833333	6
0	0.5	6
0.285714	0.571429	7
0.166667	0.333333	6
0.25	0.75	4
0.5	0.5	12
0.5	0.5	4
0.444444	0.555556	9
0	0.5	2
0.666667	0.333333	3
0.333333	0.444444	9
0.285714	0.285714	7
0.25	0.75	4
0.285714	0.571429	7
0.333333	0.666667	3
0	1	5
0.25	0.75	4
0.166667	0.666667	6
0.222222	0.666667	9
0.4	0.6	5
0.9	0	10
0.8	0.2	5
0.5	0.5	2
0.2	0.6	5
0.2	0.6	5
1	0	5
0	1	2
0.25	0.75	4
0.25	0.75	4
0.272727	0.454545	11
0	1	3
0.2	0.8	5
0.470588	0.294118	17
0.625	0.25	8
0.625	0.375	8
0	1	3
0.571429	0.428571	7
0.25	0.75	4
0.333333	0.666667	3
0.0769231	0.692308	13
0.2	0.2	5
0	1	3
0.5	0.25	4
0.666667	0.333333	3
0.5	0.5	4
0.333333	0.666667	3
0.333333	0.333333	3
0.125	0.875	8
0.666667	0.333333	3
0.125	0.875	8
0.4	0.6	5
0.666667	0.333333	3
0.6	0.4	10
0.5	0.5	8
0.6	0.4	5
0.5	0.5	2
0.666667	0.333333	3
0.166667	0.833333	6
0.25	0.25	4
0	1	6
0.607143	0.357143	28
0.5	0.5	2
0	1	2
0.625	0.375	8
1	0	4
0.166667	0.833333	6
0.5	0.25	4
0.5	0.333333	6
0.5	0.5	4
0.666667	0.333333	3
0.428571	0.571429	7
1	0	5
0.333333	0.333333	3
0	1	5
0.4	0.4	5
0	1	6
0.5	0.5	4
0.5	0.5	4
0.6	0.4	5
0	1	4
0.166667	0.666667	6
0	1	4
0	0.8	5
0.5	0.5	2
0.25	0.5	4
0.5	0.5	4
0.666667	0.333333	3
0	0.5	4
0.5	0.333333	12
0.375	0.625	8
0	0.833333	6
0.5	0.5	2
0.666667	0.333333	3
0.142857	0.285714	7
0.428571	0.571429	7
0	1	5
0	1	3
0.666667	0.333333	3
0.25	0.75	4
0.333333	0.666667	9
0.6	0.4	5
0.375	0.625	8
0.5	0.5	8
0.5	0.5	2
0	1	1
0.25	0.75	4
0.5	0.5	2
0.6	0.4	5
0.5	0.5	4
0.333333	0.333333	3
0.285714	0.714286	7
0.571429	0.428571	7
0.4	0.6	5
0	0.5	4
0.8	0.2	5
0.5	0.5	2
0	1	2
1	0	2
0.5	0.5	6
0	0.5	4
0.666667	0.333333	3
0	0.666667	3
0	0.75	4
0.5	0.5	2
0	0.75	4
0.428571	0.571429	7
0.285714	0.571429	7
1	0	2
0.2	0.8	15
0.6	0.4	5
0.5	0.5	2
0.428571	0.428571	7
0.5	0.5	6
0.25	0.75	4
0.333333	0.666667	3
0.4	0.6	5
0.5	0.5	4
0.333333	0.333333	3
0.333333	0.333333	3
0.333333	0.666667	3
0.666667	0.333333	3
0.25	0.75	4
0.272727	0.727273	11
0.333333	0.666667	3
0.666667	0.333333	3
1	0	4
1	0	3
0.285714	0.714286	7
0.5	0.5	8
0.142857	0.714286	7
0.428571	0.571429	7
0.5	0.5	16
0	0.5	4
0.777778	0.222222	9
0.4	0.6	5
0	0.5	4
0.25	0.25	4
0	1	4
0.25	0.75	4
0.666667	0.333333	3
0.5	0.5	4
0.25	0.75	4
0.5	0.5	2
0.5	0.5	2
0.6	0.4	5
0.25	0.5	8
0.25	0.75	4
0.375	0.625	8
0	1	3
0	0.833333	6
0.714286	0.285714	7
0.333333	0.5	12
0	1	4
0	1	8
0.666667	0.333333	3
0	1	4
1	0	4
0.3	0.7	10
0.5	0.5	4
0.875	0.125	8
0.333333	0.666667	3
0.5	0.5	4
0.8	0.2	5
0	1	7
0	1	5
0.454545	0.545455	11
0.5	0.5	6
0.5	0.5	6
0.3	0.6	10
0.2	0.6	5
0.5	0.5	2
0.5	0.5	6
0.5	0.5	4
0.666667	0.333333	3
0.5	0.5	8
0.25	0.25	4
0.666667	0.333333	3
0.25	0.75	4
0.4	0.6	5
0.2	0.6	10
0	0.8	5
0.666667	0.333333	9
0.333333	0.666667	3
0.75	0.25	4
0.428571	0.571429	7
0	1	2
0	1	2
0.5	0.5	4
1	0	2
0.25	0.5	4
0.25	0.5	4
0.6	0.4	10
0.222222	0.777778	9
0.6	0.4	5
0	1	6
0.142857	0.857143	7
0.4	0.6	5
0	0.714286	7
0.142857	0.285714	7
0	1	3
0	1	4
0.125	0.875	8
0	0.75	4
0.333333	0.666667	6
0.75	0.25	4
0.714286	0	7
0.666667	0	3
0.333333	0.666667	6
0.125	0.875	8
0.5	0.5	4
0.333333	0.666667	3
0.666667	0.333333	6
0	1	3
0.2	0.8	5
0.5	0.5	2
0.25	0.75	4
0.666667	0.333333	3
0.5	0.5	2
0	1	2
0.5	0.5	6
0.6	0.2	5
0.666667	0.333333	3
1	0	4
0.5	0.25	4
0.5	0.5	4
0.333333	0.666667	3
0	1	4
0.5	0.5	2
0.333333	0.333333	3
0.4	0.2	5
0.666667	0.333333	3
0.25	0.75	4
0.5	0.25	4
0.333333	0.666667	3
0.25	0.25	4
0.666667	0.333333	3
0.5	0.5	4
0	1	4
0	1	3
0.666667	0.333333	3
0.5	0.5	4
0	1	5
0.5	0.5	4
0.666667	0	3
0.384615	0.307692	13
0.25	0.75	4
0.6	0.2	5
0.2	0.8	5
0.2	0.6	5
0.666667	0.333333	3
0.25	0.5	4
0.6	0.4	5
0	1	4
0.6	0.2	5
0.5	0.5	2
1	0	2
0.5	0.5	2
0.333333	0.666667	6
0.5	0.5	4
0.5	0.5	4
0.666667	0.333333	9
0.5	0.5	4
0.666667	0.333333	3
0.428571	0.571429	7
0.5	0.5	2
0.5	0	2
0.571429	0.428571	7
0.25	0.75	4
0.333333	0.444444	9
0.333333	0.666667	3
0.333333	0.666667	3
0.2	0.8	5
0.4	0.6	5
0.25	0.5	8
0.6	0.4	5
0.4	0.6	5
0.25	0.75	4
0.666667	0.333333	3
0	1	7
0.142857	0.571429	7
0.714286	0.285714	7
0.25	0.75	4
0.75	0.25	4
0	1	3
0.25	0.25	4
0	1	3
0.25	0.75	4
0.4	0.4	5
0.2	0.8	5
0	0.666667	6
0	1	5
0.857143	0.142857	7
0.333333	0.666667	3
0.25	0.75	4
0.625	0.25	8
0.166667	0.5	6
0.75	0.25	4
0	0.333333	3
0.375	0.5	8
0.5	0.5	6
0	0.333333	3
0.142857	0.857143	7
0	0	1
0.333333	0.333333	3
0.2	0.8	5
0.4	0.6	5
0.5	0.333333	6
0	0.714286	7
0.285714	0.571429	7
0.5	0.5	4
0.4	0.4	5
0.375	0.5	8
0.333333	0.666667	3
0.333333	0.666667	3
0.333333	0	3
0	1	2
0	1	3
0	0.333333	3
0	1	2
0.333333	0.666667	3
1	0	1
0.75	0.25	4
0	0.5	2
0.5	0.5	6
0.5	0.5	2
0.6	0.2	5
0.333333	0.666667	9
0.333333	0.333333	3
0	1	2
0.25	0.75	4
1	0	1
0.666667	0.333333	6
0.5	0.5	4
0.333333	0.5	6
0.5	0.5	2
0.333333	0.666667	6
0.5	0.5	4
0.25	0.75	4
0.333333	0.666667	3
0.333333	0.666667	3
1	0	3
0.25	0.25	4
0.166667	0.333333	6
0.666667	0.333333	3
0.333333	0.333333	3
0.333333	0.666667	3
0.25	0.5	4
0.25	0.5	4
0.333333	0.666667	6
0.333333	0.666667	6
0.8	0.2	5
0.2	0.6	5
0.25	0.75	4
0.25	0.75	4
0.5	0.375	8
1	0	3
0	1	4
0.142857	0.714286	7
0.25	0.75	4
0	1	4
1	0	3
0.5	0.5	4
0.333333	0.333333	3
0.25	0.75	4
0.444444	0.555556	9
1	0	3
0.6	0.4	5
1	0	2
0.166667	0.833333	6
0	1	3
0.333333	0.666667	3
0.75	0.25	4
0	1	3
0.4	0.6	10
0.6	0.4	5
0.333333	0.666667	9
0	1	5
0	0.666667	3
0	1	2
0.5	0.5	4
0.5	0.25	4
0.6	0.4	5
0.333333	0.666667	3
0.25	0.75	4
0.4	0.2	5
0.4	0.4	5
0.333333	0.333333	6
0.357143	0.571429	14
0	1	2
0	1	5
0.25	0.75	4
0.8	0	5
0.5	0.5	6
0	0.75	4
0	1	5
0.125	0.875	8
0.625	0.375	8
0.0769231	0.769231	13
0.5	0	6
0.333333	0.666667	3
0.75	0.25	8
0	0.714286	7
0.6	0.4	5
0.666667	0.333333	3
1	0	2
0.8	0	5
0.333333	0.666667	6
0.75	0.25	4
0.666667	0.333333	3
0	1	4
0.333333	0.666667	3
0	1	1
0.714286	0.285714	7
0.363636	0.454545	11
0.25	0.75	4
0.375	0.375	8
0	1	4
0	0.888889	9
1	0	3
0	0.75	4
0.25	0.75	4
0.666667	0.333333	3
0.8	0.2	5
0.333333	0.666667	3
0.333333	0.333333	6
0.5	0.25	4
0.5	0.5	4
0.333333	0.666667	3
0	1	1
0.166667	0.833333	6
0.5	0.5	6
0.75	0	4
0.285714	0.714286	7
0.166667	0.833333	6
1	0	7
0.333333	0.5	6
0.5	0.5	4
0.333333	0.333333	3
0.5	0.5	2
0.25	0.75	4
0.2	0.6	5
0.166667	0.5	6
0	1	1
0	1	2
0.333333	0.666667	3
0.333333	0.333333	3
0.25	0.75	4
0.666667	0.333333	6
0.5	0.5	4
1	0	6
0.777778	0.222222	9
0.5	0.5	2
0.5	0	2
0	1	1
0.666667	0.333333	3
0	1	5
0.571429	0.428571	7
0.636364	0.181818	11
0.5	0.5	4
0	1	6
0.25	0.625	8
0.333333	0.666667	3
0.5	0	2
0.5	0.5	6
0.0909091	0.818182	11
0.363636	0.636364	11
0.333333	0.666667	6
0.333333	0.5	6
0.333333	0.666667	3
0.666667	0.333333	3
0.5	0.5	6
0.75	0.25	4
0.5	0.5	4
0.5	0.333333	6
0.75	0.25	4
0.833333	0.166667	6
0.333333	0.666667	6
0.666667	0.333333	6
0.666667	0.333333	3
0.666667	0.333333	3
0.5	0.25	4
0	1	2
0.4	0.4	5
0.2	0.8	5
0	0.5	2
0.2	0.8	10
0.166667	0.833333	6
0	1	4
1	0	3
0.363636	0.636364	11
0.4	0.6	5
0	1	8
0	1	6
0.25	0.375	8
0.333333	0.666667	6
0.666667	0.333333	3
0.166667	0.833333	6
1	0	5
0.5	0.5	6
0.285714	0.714286	7
0.333333	0.666667	3
0.25	0.75	4
0.5	0.5	2
0.333333	0.333333	3
0	1	3
0.5	0.25	4
0.333333	0.333333	6
0	0.5	2
0	1	4
0.5	0.5	2
0	1	2
0.25	0.75	4
0	1	2
0.125	0.875	8
0.375	0.5	8
1	0	2
0.285714	0.714286	7
0.5	0.5	2
0.5	0.5	4
0.444444	0.555556	9
0.5	0.5	6
0.333333	0.666667	6
0.5	0.333333	6
0.833333	0	6
0.4	0.6	5
0.666667	0.333333	3
0.5	0.5	4
0.5	0.5	2
0.444444	0.444444	9
0.375	0.375	8
0.25	0.75	4
0.333333	0.333333	3
0.5	0.5	2
0.384615	0.538462	13
1	0	2
0.4	0.4	5
0.666667	0.333333	3
0.3	0.5	10
1	0	2
0.5	0.5	2
0.333333	0.666667	3
0	1	3
0.5	0.5	4
0.5	0.5	4
0.142857	0.714286	7
0	1	4
0.5	0.5	4
1	0	5
0.333333	0.666667	6
0.25	0.75	4
0	1	3
0.333333	0.666667	18
0.285714	0.714286	7
0	1	3
0.375	0.375	8
0.142857	0.857143	7
0.25	0.5	4
0.333333	0.666667	3
0.2	0.8	10
0	1	3
1	0	4
0.333333	0.666667	3
0.25	0.75	4
0.6	0.4	5
0.666667	0.333333	3
0.8	0.2	5
0.2	0.6	5
0.333333	0.666667	3
0.25	0.75	4
0.25	0.5	4
0.666667	0.333333	3
0	1	7
0.333333	0.666667	6
0.428571	0.571429	7
0.75	0.25	8
0.5	0.25	4
0.272727	0.727273	11
0.5	0.25	4
0	1	3
0.5	0.5	4
0	0.5	4
0	1	3
1	0	2
0.2	0.8	5
1	0	1
0	1	5
0.125	0.75	8
0.333333	0	3
0.75	0.25	8
0.285714	0.714286	7
0	1	4
0.666667	0	3
0.5	0.5	4
1	0	3
0.25	0.75	4
0.5	0.5	2
0.285714	0.571429	14
0.2	0.8	10
0	0	2
1	0	1
0.333333	0.333333	3
0.125	0.5	8
0.25	0.75	4
0.5	0.5	4
0.5	0.5	6
0.4	0.6	5
0.25	0.625	8
0.333333	0.666667	3
0.2	0	5
0	1	6
1	0	2
0.25	0.75	4
0.333333	0.666667	3
0	1	2
0.6	0.4	5
0.285714	0.714286	7
0.5	0.5	2
0.428571	0.571429	7
1	0	1
0.5	0.25	4
0.5	0.5	6
0.5	0.5	2
0.333333	0.666667	3
0.333333	0.666667	3
0.5	0.5	6
0.666667	0.333333	3
0.5	0.5	4
0.4	0.6	5
0.2	0.6	5
0.4	0.6	5
0	0.666667	3
0.4	0.6	5
0.5	0.166667	6
0.166667	0.666667	12
0.333333	0.666667	3
1	0	4
0.6	0.4	5
0.4	0.6	10
0.375	0.625	8
0.5	0.5	2
0.5	0.5	2
0.5	0.5	4
0.375	0.625	8
0.285714	0.714286	14
0.5	0.5	2
1	0	4
0.2	0.8	5
0.75	0.25	4
0.375	0.625	8
0.25	0.375	8
0	0.5	2
0.25	0.75	4
0.666667	0.333333	6
1	0	3
0	1	2
0	1	2
0.5	0.5	2
1	0	4
0.333333	0.666667	3
0.5	0.333333	6
0.5	0.333333	6
0.375	0.125	8
0.25	0.75	4
0.5	0.5	2
0.5	0.5	6
0.258065	0.645161	31
0.6	0.4	5
1	0	2
0.125	0.875	8
0.705882	0.294118	17
0.888889	0.111111	9
0	1	2
0.4	0.4	5
0	0	1
0.75	0.25	4
0.714286	0.142857	7
0.428571	0.428571	7
0.25	0.5	4
0.3	0.5	10
0.3	0.6	10
0	1	3
0.2	0.8	5
0.25	0.75	4
0.2	0.8	5
0.166667	0.833333	6
0.166667	0.833333	6
0.333333	0.666667	9
0.285714	0.714286	7
0.285714	0.714286	7
0.25	0.75	4
0.25	0.75	4
0.25	0.75	8
0.285714	0.714286	7
0.166667	0.833333	6
0	1	4
0	1	4
0	1	5
0	1	5
0.2	0.8	10
0.166667	0.666667	6
0.428571	0.571429	14
0.125	0.75	8
0.3	0.7	10
0.5	0.5	6
0.75	0.25	4
0	1	4
0.166667	0.833333	6
0.272727	0.181818	11
0.142857	0.428571	7
0.769231	0.153846	13
0.25	0.25	8
0	0.25	4
0.4	0.6	5
0.125	0.375	8
0.6875	0.3125	16
0.9	0.1	10
0.4	0.6	10
0.3	0.7	10
0.375	0.625	8
0.333333	0.666667	9
0.307692	0.692308	13
0.333333	0.666667	6
0.8	0.2	5
0	1	5
0.5	0.5	4
0.75	0.2	20
0.666667	0.166667	6
0.857143	0.0714286	14
0.444444	0.444444	9
0.25	0.75	12
0.333333	0.666667	6
0.666667	0.333333	3
0.333333	0.5	6
0.6	0.4	5
0.5	0.5	4
0.9	0	10
0.5	0.25	4
0.75	0	4
0.3	0.6	10
0.2	0.6	5
0.25	0.625	8
0.444444	0.555556	9
0.727273	0.272727	11
0.4	0.6	10
0.428571	0.571429	7
0.4	0.6	10
0.333333	0.666667	9
0.368421	0.631579	19
0.5	0.5	2
0.4	0.6	5
0.625	0.25	8
0.333333	0.666667	6
0.285714	0.714286	7
0.2	0.8	5
0	1	1
0.5	0	2
0.2	0.8	5
0.5	0.5	4
0.736842	0.210526	19
0.285714	0.714286	14
0.2	0.733333	15
0	0.133333	15
0.5	0.444444	18
0.708333	0.291667	24
0.631579	0.315789	19
0.75	0.25	24
0.444444	0.444444	9
0.571429	0.428571	7
0.75	0.25	4
0.52381	0.428571	21
0.526316	0.473684	19
0.75	0.25	4
1	0	7
0.333333	0.5	6
0.692308	0.230769	13
0.333333	0.583333	12
0.434783	0.543478	46
0.692308	0.307692	13
0.227273	0.0454545	22
0.590909	0.318182	22
0.333333	0.666667	3
0.6875	0.1875	16
0.392857	0.5	28
0.452381	0.5	42
0.692308	0.307692	13
0.333333	0.666667	3
0.615385	0.384615	13
0.555556	0.407407	54
0.571429	0.428571	7
0.428571	0.571429	7
0.833333	0.166667	6
0.222222	0.777778	9
0.583333	0.333333	12
0.5	0.5	2
0.466667	0.333333	15
0.6	0.2	5
0.8	0.2	10
0.636364	0.363636	11
0.75	0.25	8
0.5	0.5	10
0	1	3
0.363636	0.636364	11
0	0.666667	3
0.5	0.5	2
0.272727	0.454545	11
0.666667	0.333333	3
0	1	5
0.25	0.75	8
0.166667	0.833333	6
1	0	4
0.285714	0.571429	7
0	1	5
1	0	4
0.714286	0.142857	7
1	0	1
0	1	3
0.444444	0.555556	9
0.333333	0.666667	6
0.285714	0.571429	7
1	0	2
0.375	0.625	8
0.666667	0.333333	3
0.5	0.333333	6
0	1	4
0.333333	0.666667	3
0.25	0.25	4
0.428571	0.428571	7
0	0.8	5
0.5	0.5	2
0.375	0.625	8
0.571429	0.142857	7
0.75	0.25	4
0.25	0.75	4
0.333333	0.5	6
0.666667	0.333333	9
0.5	0.5	4
0.75	0.25	4
0.333333	0.666667	6
1	0	3
0.428571	0.428571	7
0.5	0	2
0.666667	0.333333	3
0.166667	0.833333	6
0.428571	0.285714	7
0.5	0.25	8
1	0	2
0.714286	0.285714	7
0	0.571429	7
0.4	0.4	5
0	1	6
0.4	0.2	5
0	1	5
0.4	0.6	5
0.666667	0	3
1	0	5
0.2	0.8	5
0.0714286	0.714286	14
0.5	0.5	2
0.142857	0.857143	7
0	1	6
0.375	0.5	8
0	1	4
0.714286	0.285714	7
0.5	0.5	2
0.333333	0.666667	3
0.25	0.75	4
0.571429	0.428571	7
0.714286	0.142857	7
0.2	0.8	5
0.571429	0.285714	7
0.25	0.25	4
0.666667	0.333333	6
0.142857	0.142857	7
0	1	2
0.2	0.6	5
0	1	1
0.285714	0.714286	7
0.272727	0.636364	11
0.5	0.5	2
0.875	0.125	8
0.666667	0.333333	6
0.3	0.4	10
0	1	2
0.5	0.5	6
1	0	2
1	0	6
0.25	0.75	4
0.666667	0.333333	6
0.25	0.5	8
0.25	0.75	4
0.714286	0.285714	7
1	0	5
0	1	2
0.3	0.5	10
0.2	0.8	5
0.8	0.2	5
0.125	0.625	8
0.5	0.5	10
0.625	0.375	8
0.5	0.5	4
0.375	0.625	8
1	0	1
0.666667	0.333333	3
0.777778	0.222222	9
0.454545	0.454545	11
0.666667	0.333333	3
0.5	0.375	8
0.25	0.75	4
0.333333	0.666667	6
0.125	0.75	8
0.4	0.6	5
1	0	6
0.375	0.625	8
0.346154	0.538462	26
0.25	0.75	12
0.5	0.5	4
0.25	0.75	4
0.545455	0.363636	11
0.25	0.75	4
0.625	0.375	8
0.166667	0.833333	6
0.375	0.625	8
0.25	0.625	8
0.5	0.5	8
0.222222	0.777778	9
0.5	0.5	2
0.8	0.1	10
0.25	0.75	8
0.875	0	8
0.6	0.4	5
0.5	0.375	8
0.4	0.6	5
0.714286	0.285714	7
0.333333	0.666667	6
0.545455	0.454545	11
0.5	0.5	6
0	1	3
0.333333	0.666667	6
0.428571	0.571429	7
0.777778	0.222222	9
0	1	7
0	1	2
0.571429	0.428571	7
0.4	0.6	5
0	0.8	5
0.75	0.25	4
0	1	2
0	1	1
0.2	0.6	5
0.142857	0.857143	7
0.5	0.5	4
0.5	0.5	4
0.166667	0.833333	6
0.833333	0.166667	6
0.285714	0.714286	7
0	1	2
0.25	0.75	4
0.333333	0.5	6
0	0.5	2
0.75	0.25	4
0.333333	0.5	6
0	1	1
0.714286	0.142857	7
0.375	0.625	8
0	0.833333	6
0.375	0.625	8
0.5	0.5	2
0.2	0.8	10
0.466667	0.533333	15
0.5	0.5	2
0.111111	0.888889	9
0.5	0.5	6
0.2	0.6	5
0.25	0.75	4
0.5	0.5	4
0.25	0.75	4
0.125	0.875	8
0.4	0.6	5
0.571429	0.428571	7
0.666667	0.333333	6
0	1	1
1	0	1
0.285714	0.714286	7
0.5	0	2
0.5	0.5	4
0.666667	0.333333	6
0.4	0.6	5
1	0	5
0.333333	0.666667	3
0	0.833333	6
0	1	2
0.666667	0.333333	3
0	0.8	5
0.5	0.5	2
1	0	3
0.5	0.333333	6
1	0	7
0.5	0.5	4
0.25	0.666667	12
1	0	1
0	0.5	2
0.666667	0	3
0.428571	0.571429	7
0.8	0.2	5
0	0.75	4
0.6	0.4	5
0.4	0.6	5
0.2	0.8	5
0.333333	0.666667	3
0.75	0.25	4
0.25	0.75	4
0.571429	0.428571	7
1	0	3
0.428571	0.571429	7
0.25	0.75	4
0	1	7
0.222222	0.666667	9
0.333333	0.666667	3
0.333333	0.666667	3
0.6	0.4	5
0.333333	0.666667	3
0	1	3
0.5	0.25	4
0.75	0.25	4
0	1	4
0	1	4
0.125	0.75	8
0.166667	0.833333	6
0.333333	0.5	6
0.166667	0.5	6
0	0.75	4
0.615385	0.384615	13
0.5	0.5	6
0.6	0.4	5
0.2	0.8	5
0.6	0.4	5
0	1	3
1	0	1
0.333333	0.666667	3
1	0	4
0.6	0.2	5
0.2	0.8	5
0.8	0.2	5
0.333333	0.666667	3
0.5	0	2
0.25	0.75	4
0	1	1
0	1	2
0.2	0	5
0.875	0	8
0.363636	0.636364	11
0.5	0.5	6
0.75	0.25	4
0.333333	0.666667	3
0.5	0.5	4
0.0769231	0.923077	13
0.666667	0.333333	6
0.25	0.75	4
0	1	6
0.25	0.75	4
0.375	0.625	8
0.428571	0.571429	7
0.666667	0.166667	6
0.833333	0.166667	6
0	1	2
0.5	0.5	4
0.142857	0.857143	7
0.5	0.25	4
0.571429	0.428571	7
0.5	0.5	4
0.3	0.7	10
0.333333	0.666667	6
0.6	0.24	25
0.333333	0.666667	3
0.125	0.875	8
1	0	4
0.444444	0.555556	9
0.5	0.5	10
0	1	1
0.333333	0.666667	6
0	0.666667	3
0.5	0.333333	6
0	1	5
0	0.666667	3
0.2	0.6	5
0.285714	0.714286	7
1	0	5
1	0	5
0.714286	0.285714	7
0.571429	0.428571	7
0	1	3
0.8	0.2	5
0.25	0.75	4
0.6	0.4	5
0.5	0.5	4
0.2	0.8	5
0.727273	0.272727	11
0.5	0.5	2
0.6	0.4	5
0.428571	0.428571	7
0.111111	0.777778	9
0.25	0.75	8
0.666667	0.166667	6
0	1	5
0.333333	0	3
0	0.4	5
0.375	0.625	16
0.333333	0.666667	3
1	0	3
0.2	0.8	10
0	1	2
0.5	0.5	2
0.545455	0.272727	11
0.666667	0.333333	6
0	0.8	5
0.75	0.25	4
0.333333	0.666667	6
0.25	0.75	4
0.333333	0.666667	3
0.363636	0.636364	11
0.428571	0.571429	7
0.666667	0.333333	6
0.4	0.4	5
0.5	0.5	2
0	0.5	2
0	1	1
0.375	0.625	8
0.333333	0.666667	6
0.333333	0.5	6
0.333333	0.666667	6
0.5	0.5	2
1	0	1
0.25	0.75	16
1	0	1
0.625	0.375	8
0.5	0.5	2
0	0.5	2
0.5	0.5	4
1	0	2
0.25	0.75	4
0.714286	0.285714	7
0.5	0.5	4
0.8	0.2	5
0.285714	0.714286	7
0	1	4
0.75	0.25	4
0	1	2
0.5	0.5	2
0	1	3
0.5	0.333333	6
0	1	4
1	0	1
0	1	3
0	1	2
0.375	0.375	8
0	0.5	2
1	0	6
0.454545	0.545455	11
0.6	0.4	5
1	0	5
0.5	0.5	4
0.5	0.5	2
0.25	0.75	4
0.25	0.75	8
0.5	0.5	6
0.666667	0.333333	3
0.666667	0	3
0.333333	0.666667	3
1	0	2
0	1	2
0.222222	0.777778	9
0.5	0.5	2
0.666667	0.333333	3
0.75	0.25	4
0.25	0.75	8
0.666667	0.333333	3
0.75	0.25	4
0.333333	0.666667	3
0.666667	0.333333	9
1	0	2
0.333333	0.666667	3
0	1	2
0.5	0.5	2
0.5	0.5	2
0.333333	0.666667	6
0	1	1
0.571429	0.428571	7
1	0	4
1	0	1
0.5	0.5	2
0.5	0.5	4
0.666667	0.333333	6
0.384615	0.615385	13
0.25	0.75	4
0.333333	0.333333	3
0.545455	0.454545	11
0.333333	0.5	6
0.333333	0.666667	3
0.5	0.5	4
0.454545	0.454545	11
0.5	0.5	2
0.5	0.5	4
1	0	3
0	1	2
0	1	3
0.333333	0.666667	9
0	1	6
0.2	0.8	5
0.875	0.125	8
0.222222	0.777778	9
0	0.75	4
0.5	0.5	2
0.5	0.333333	6
0.25	0.5	4
0.5	0.5	6
0	1	2
0.2	0.6	5
0.25	0.75	4
0.555556	0.333333	9
0.833333	0.166667	6
0.75	0	4
1	0	1
1	0	1
0.4	0.6	5
0.333333	0.666667	3
0	1	3
0	1	2
0	1	2
0.142857	0.857143	7
0.833333	0.166667	6
0.75	0.25	4
0.666667	0.333333	3
1	0	2
0.666667	0.222222	9
0.5	0.5	8
0	1	1
0.714286	0.285714	7
0.5	0.5	2
0	1	5
1	0	3
0.333333	0.666667	6
0.285714	0.714286	7
0.5	0.5	34
0.153846	0.692308	13
0.333333	0.666667	3
0	1	4
0.181818	0.818182	11
0.5	0.5	2
0.142857	0.857143	7
0.375	0.5	8
0.5	0.5	2
0.5	0.5	6
0.25	0.75	4
0.4	0.466667	15
0.428571	0.571429	14
0	1	2
0.666667	0.333333	6
0.75	0.25	4
0	1	4
0.6875	0.25	16
0.5	0.388889	18
0.25	0.5	4
0.333333	0.666667	6
0	0.666667	3
0	1	2
0.8	0.2	5
1	0	2
0.285714	0.571429	7
0	1	3
0.5	0.5	4
0	0.5	2
0	1	5
0.6	0.2	5
0	0.5	2
0.2	0.7	10
0	1	4
0.25	0.5	4
0.25	0.75	4
1	0	5
0.666667	0.333333	3
0.125	0.75	8
0.375	0.625	8
0.428571	0.571429	7
0.230769	0.692308	13
0.166667	0.833333	6
0.5	0.5	6
0.333333	0.666667	3
0	0.666667	3
0	0.833333	6
0	1	7
0.285714	0.714286	7
0.857143	0.142857	7
0.285714	0.714286	7
0.5	0.5	6
0.285714	0.714286	7
0.166667	0.833333	12
0.571429	0.428571	7
0.25	0.75	8
0.5	0.5	6
0.571429	0.285714	7
0.111111	0.888889	9
0	0.833333	6
0.214286	0.714286	14
0.25	0.75	4
0.666667	0.166667	6
0.375	0.5	8
0.5	0.5	2
0.333333	0.666667	3
0.5	0.375	16
0	1	4
0.2	0.6	5
0.285714	0.571429	7
0	1	3
0.2	0.6	5
0.181818	0.818182	11
0.333333	0	3
0.333333	0.333333	3
0.5	0.5	6
0.222222	0.555556	9
0.125	0.875	8
0.333333	0.666667	6
0.333333	0.666667	3
0.625	0.375	8
0.444444	0.555556	9
0.272727	0.545455	11
0	1	6
0.25	0.75	16
0.5	0	4
0	1	8
0.461538	0.384615	13
0.5	0.5	2
0.4	0.6	5
0.2	0.8	5
0	0.75	4
0.857143	0.142857	7
0.333333	0.5	6
0	1	2
1	0	5
0.2	0.8	5
0	1	17
0.666667	0.333333	6
1	0	2
0.4	0.2	5
0.666667	0.333333	6
0	0.875	8
0.2	0.8	5
1	0	6
0.642857	0.357143	14
0.833333	0.166667	6
0.333333	0.666667	12
0.681818	0.181818	22
0.333333	0.666667	3
1	0	8
0.222222	0.555556	9
0.333333	0.333333	9
0.666667	0.333333	6
0.8	0.2	5
0.625	0.375	8
1	0	5
0.5	0.5	4
0.333333	0.5	6
0.75	0.25	4
0.333333	0.666667	3
0.571429	0.428571	14
0.333333	0.666667	6
0.666667	0.333333	6
0.5	0.25	4
1	0	2
0.25	0.75	4
1	0	6
0	0.333333	3
0.8	0.2	5
0.6	0.4	5
0	1	2
1	0	2
0.5	0.5	2
0.714286	0.142857	7
0.2	0.6	5
0.5	0.5	8
0.555556	0.444444	9
0.25	0.75	4
0	1	3
0.428571	0.571429	7
0.5	0.5	2
0.5	0.25	4
0.625	0.375	8
1	0	1
0.125	0.875	8
0.214286	0.75	28
0.666667	0.333333	3
0.333333	0.666667	6
0.166667	0.833333	6
0.4	0.6	5
0.666667	0.333333	3
0.25	0.75	4
0	1	9
0.111111	0.888889	9
0.333333	0.5	6
0	0.666667	3
0.2	0.4	5
0.3	0.7	10
0.3125	0.625	16
0.25	0.75	4
0.272727	0.727273	11
0.25	0.75	12
1	0	3
1	0	2
0.125	0.875	8
0.5	0.5	4
0.3125	0.625	16
0	1	2
0.375	0.625	8
0.833333	0.166667	6
0.285714	0.714286	7
0.25	0.75	4
0	1	1
0.333333	0.666667	6
0	1	2
0.166667	0.833333	6
0	1	2
0.428571	0.571429	7
0.285714	0.714286	7
0.333333	0.666667	6
0.8	0	5
0.5	0.25	4
0.666667	0	3
0.6	0.4	5
0.5	0.5	6
0.636364	0.363636	11
0.571429	0.392857	28
0.181818	0.818182	11
0.333333	0.666667	6
1	0	2
0.842105	0.105263	19
0.2	0.4	5
0	1	2
0.5	0.5	8
1	0	1
0.285714	0.571429	7
0.6	0.4	5
0.75	0.125	8
0.26087	0.652174	23
0.5	0.5	2
0	1	2
0.4	0.6	5
0.2	0.8	10
0.571429	0.428571	14
0.8	0	5
0.75	0.25	4
0.333333	0.666667	6
0.5	0.5	2
0	1	3
0.625	0.375	8
0.636364	0.363636	11
0.666667	0.333333	3
0.125	0.875	8
0.5	0.5	8
0.666667	0.333333	3
0.142857	0.857143	7
1	0	4
0.545455	0.363636	11
0	0.857143	7
0.461538	0.384615	13
0.6	0.4	5
0	0.571429	7
0.4	0.6	5
0.625	0.375	8
0.625	0.25	8
0	1	3
0.8	0.2	10
0	0.666667	3
0	1	5
0.333333	0.666667	6
1	0	2
0.4	0.4	5
0.5	0.5	6
0.333333	0.333333	3
0.153846	0.846154	13
0.6	0.4	5
0	0.75	8
0	1	2
0.333333	0.666667	9
0.6	0.266667	15
0	1	3
0.3	0	10
0.5	0.5	2
0.333333	0.666667	6
0.5	0.5	4
0.5	0.5	10
0.666667	0.333333	3
0.4	0.5	10
0.6	0.2	5
0.8	0.2	5
0.333333	0.666667	3
0.6	0.4	5
0.111111	0.666667	9
0.5	0.5	2
0.3	0.7	10
0.75	0.25	4
0.75	0.25	4
0.266667	0.666667	15
0.0833333	0.833333	12
0	1	3
0.6	0.4	5
0.666667	0.333333	3
0.541667	0.375	24
0	1	5
0.8	0.2	5
0.166667	0.666667	6
0.571429	0.428571	7
0.777778	0.111111	9
0.333333	0.666667	3
0.222222	0.777778	9
0.2	0.6	10
0	0.833333	6
0.6	0.2	5
0.1	0.9	10
0.142857	0.857143	7
0	1	2
1	0	4
0.25	0.75	4
0.333333	0.666667	6
0.166667	0.666667	12
0.75	0.25	4
0.8	0.2	10
1	0	5
0.285714	0.714286	7
0.666667	0.333333	6
0.375	0.5	8
0	1	3
0	1	4
0.333333	0.555556	9
0.666667	0.333333	3
0.666667	0.333333	6
0	0.333333	3
0.25	0.75	8
0.8	0.2	5
1	0	5
0.210526	0.701754	57
0.571429	0.428571	7
0.75	0.25	4
0.666667	0.333333	3
0	1	2
0.75	0.25	4
0.333333	0.666667	3
0.5	0.5	4
0.75	0.25	4
0	1	3
0.5	0.5	4
0.25	0.5	4
0.5	0.5	4
1	0	2
0	1	1
0.5	0.5	2
0.5	0.5	2
0.666667	0.333333	3
1	0	2
0.375	0.625	8
0.5	0.4	10
0.2	0.8	5
0.375	0.625	8
0.25	0.75	4
0.111111	0.777778	9
0	0.5	2
0.25	0.75	8
0	1	4
0.333333	0.666667	3
0.25	0.75	4
0.333333	0.666667	6
0.333333	0.666667	3
0.6	0.4	5
0.666667	0.333333	3
0.428571	0.571429	7
0	1	3
0	0.9	10
0.375	0.5	8
0.75	0.125	8
0.285714	0.714286	7
1	0	3
0.5	0.5	2
0	1	2
0	1	2
0.142857	0.571429	7
0.5	0.5	4
0.285714	0.714286	7
0.777778	0.222222	9
0.153846	0.769231	13
0	1	1
0.142857	0.714286	7
0.833333	0.166667	6
0.714286	0.285714	7
0.75	0.25	4
0.5	0.5	2
0.333333	0.666667	3
0.461538	0.538462	13
0.25	0.75	4
0.666667	0.333333	6
0.6	0.4	5
0.2	0.8	5
0.333333	0.333333	3
0.894737	0.105263	19
0.583333	0.25	12
0.6	0.4	5
0.518519	0.481481	54
0.5	0.5	2
0.444444	0.444444	9
0.333333	0.555556	9
0.5	0.5	6
0.25	0.666667	12
0.357143	0.428571	14
0.461538	0.538462	13
0.416667	0.583333	12
0.5	0.5	2
0.333333	0.555556	9
0.181818	0.818182	11
0.555556	0.407407	27
0.4	0.533333	15
0.545455	0.454545	11
0.428571	0.571429	7
0.7	0.2	10
0.333333	0.666667	6
0	1	1
0.125	0.875	8
1	0	2
0	1	3
0.333333	0.666667	3
0.5	0.5	4
0.333333	0.666667	3
0	1	1
0.25	0.75	4
0.666667	0	3
0.25	0.75	4
0	1	2
0	1	3
0.571429	0.285714	7
0.666667	0.333333	3
0.5	0.5	4
0.2	0.4	5
0	1	1
0	1	4
0.25	0.5	4
0.333333	0.333333	3
0.333333	0.666667	3
1	0	2
0	1	2
0.1	0.8	10
0.25	0.75	4
0	1	2
0.6	0.2	5
0.625	0.25	8
0.666667	0	3
0	1	2
0	1	2
0	0.5	6
0.5	0.5	2
0	1	2
0.333333	0.333333	3
0	1	3
1	0	4
0.6	0	5
1	0	2
0.181818	0.636364	11
0.333333	0.666667	6
0.470588	0.470588	17
0	1	1
0.333333	0.666667	3
1	0	2
0.285714	0.714286	7
0	1	2
0	1	3
0	1	5
0.4	0.6	5
0.333333	0.666667	3
0	1	4
0.375	0.625	8
1	0	2
0.166667	0.833333	6
0	1	6
0	1	3
0.416667	0.5	12
0.571429	0.428571	49
1	0	1
0.615385	0.230769	13
0.571429	0.142857	7
0.333333	0.333333	3
0.75	0.25	4
0.166667	0.666667	6
0.142857	0.857143	7
0.2	0.8	5
0	1	10
0.307692	0.615385	13
0	1	10
0	1	4
0.166667	0.833333	6
0	0.888889	9
0.75	0.25	4
0.428571	0.571429	7
0.571429	0.428571	7
0.571429	0.428571	7
0.142857	0.857143	7
0.5	0.5	6
0.5	0.5	8
0.333333	0.666667	3
0.428571	0.571429	7
0.5	0.5	8
0.4	0.52	25
0.666667	0.333333	9
0.8	0.2	10
0	0	3
0	0	2
0.8	0.2	5
0.733333	0.2	15
0.272727	0.709091	55
0	1	2
0.4	0.6	5
0.571429	0.428571	7
0.533333	0.333333	15
0.73913	0.217391	46
0.555556	0.444444	9
0.222222	0.666667	9
0.5	0.5	6
0.615385	0.384615	13
0.375	0.625	8
0.25	0.75	4
0.25	0.75	4
0.692308	0.307692	13
0.48	0.48	25
0.428571	0.571429	7
0.285714	0.714286	7
0.6	0.4	10
0.5	0.5	4
0.833333	0.166667	6
0.375	0.625	8
0.263158	0.736842	19
0.3	0.7	10
0	0.6	5
0.0833333	0.833333	12
0.8	0.2	5
0.5	0.5	8
0.125	0.875	8
0.125	0.75	8
0.461538	0.538462	13
0.636364	0.363636	11
0.555556	0.444444	9
0.6	0.4	5
0.428571	0.571429	7
1	0	4
0.666667	0.333333	3
0.3	0.6	10
0.380952	0.571429	21
0.272727	0.5	22
0.333333	0.555556	9
0.25	0.5	8
0.6	0.4	5
0.571429	0.428571	7
0.333333	0.666667	6
0	1	5
0.75	0.25	4
0.636364	0.363636	11
0	0.857143	7
0.333333	0.333333	9
0.214286	0.571429	14
0.230769	0.461538	13
0.434783	0.434783	23
0.25	0.75	8
0.444444	0.555556	9
0.7	0.3	10
0.181818	0.818182	11
0	1	2
0.416667	0.583333	12
0.5	0.416667	12
0.2	0.7	10
0.272727	0.636364	11
0.714286	0.285714	7
0.625	0.375	8
0.4	0.6	10
0.142857	0.571429	7
0.75	0.25	4
0.222222	0.777778	9
0.444444	0.444444	9
0.125	0.75	8
0.166667	0.833333	12
0.333333	0.222222	9
0.222222	0.777778	9
0.285714	0.571429	7
0.333333	0.666667	9
0.625	0.375	8
0.25	0.75	4
0.272727	0.636364	11
0	0.5	6
0.333333	0.5	6
0.25	0.75	4
1	0	3
0.545455	0.363636	11
0.666667	0.333333	9
0.6	0.4	5
0.5	0.5	4
0.5	0.5	4
0.666667	0.333333	3
0.333333	0.666667	6
0.222222	0.444444	9
0.6	0.4	10
0.428571	0.571429	7
0.428571	0.571429	7
0.642857	0.357143	14
0.4	0.6	5
0.454545	0.545455	11
0.625	0.375	8
0.142857	0.571429	7
0.5	0.333333	6
0.333333	0.5	6
0.555556	0.444444	9
1	0	5
0.384615	0.461538	13
0.428571	0.428571	7
0.444444	0.444444	9
0.5	0.25	4
0.142857	0.857143	7
0.714286	0.285714	7
0.272727	0.727273	11
0	1	4
0.25	0.75	8
1	0	4
0.333333	0.333333	6
0.272727	0.363636	11
0.666667	0.333333	9
0.571429	0.285714	7
0.6	0.4	5
0.4	0.6	10
0.357143	0.571429	14
0.222222	0.666667	9
0.384615	0.615385	13
0.2	0.8	5
0.444444	0.555556	9
0.363636	0.545455	11
0.1	0.7	10
0.352941	0.588235	17
0.181818	0.454545	11
0.666667	0.222222	9
1	0	4
0.8	0.2	5
0.111111	0.888889	9
0.4	0.6	10
0.5	0.5	4
0.277778	0.666667	18
0.5	0.5	10
0.4	0.4	10
0.25	0.75	4
0.4	0.6	5
0.375	0.5	16
0.6	0.2	5
0.411765	0.470588	17
0.3	0.7	10
0.529412	0.411765	17
0.5	0.5	6
0.75	0.25	4
1	0	6
0.3	0.7	10
0.125	0.875	8
0.8	0.2	5
0.545455	0.454545	11
0	0.428571	7
1	0	2
0.6	0.4	5
0.3	0.6	10
0.333333	0.666667	9
0.333333	0.611111	18
0.142857	0.857143	7
0.333333	0.666667	12
1	0	2
0.5	0.333333	6
0.8	0.2	10
0.166667	0.75	12
0	1	7
0.5	0.5	6
0.526316	0.473684	19
0.666667	0.333333	6
0.333333	0.5	6
0.538462	0.461538	13
0.666667	0.333333	9
0	0.6	5
0	1	4
0	0.571429	7
0.3	0.6	10
0.428571	0.285714	7
0.333333	0	3
0.25	0.75	4
0.2	0.8	5
0.5	0.5	4
0.333333	0.666667	3
0.6	0.4	5
0.333333	0.666667	9
0.555556	0.444444	9
1	0	2
0.0769231	0.923077	13
0.5	0.5	6
0.333333	0.555556	9
0.5	0.5	6
0.375	0.625	8
0.571429	0.428571	7
0.4	0.6	5
0.307692	0.538462	13
0	1	5
0.571429	0.428571	7
0.636364	0.363636	11
0.428571	0.428571	7
0.333333	0.555556	9
0.5	0.166667	6
0	1	7
0.444444	0.333333	9
0.166667	0.833333	6
0.25	0.625	8
0.375	0.5	8
0.5	0.5	12
0.625	0.3125	16
0.666667	0.333333	3
0.5	0.5	10
0.5	0.5	10
0.619048	0.333333	21
0.375	0.625	16
0.25	0.75	8
0.428571	0.571429	7
0.714286	0.285714	7
0.555556	0.333333	9
0.428571	0.428571	7
0.2	0.8	5
0.363636	0.545455	11
0.5	0.5	4
0.6	0.4	5
0.571429	0.428571	7
0.285714	0.714286	7
0	0.75	4
0.214286	0.714286	14
0.375	0.625	8
0.5	0.5	10
0	0.4	5
0.125	0.875	8
0.266667	0.733333	15
0	1	4
0.5	0.5	12
0.2	0.6	5
0.5	0.357143	14
0.333333	0.583333	12
0.833333	0.166667	6
0.666667	0.333333	3
0.15	0.8	20
0.636364	0.363636	11
0.363636	0.545455	11
0.3	0.7	10
0.7	0.3	10
0.333333	0.666667	3
0.444444	0.555556	9
0.25	0.75	4
0.25	0.75	4
0.285714	0.714286	7
0.333333	0.666667	3
0.6	0	5
0.181818	0.454545	11
0.142857	0.857143	7
1	0	2
0.714286	0.285714	14
0	1	4
0.166667	0.833333	6
0.529412	0.470588	17
0.666667	0.333333	6
0.5	0.5	8
0.538462	0.461538	13
0.25	0.75	4
0.666667	0.333333	9
0.4	0.6	5
0.666667	0.333333	6
0.8	0.2	5
0.3	0.5	10
0.333333	0.666667	15
0.5	0.333333	6
0.75	0.25	4
0.333333	0.533333	15
0.5	0.25	8
0.5	0.5	10
0.666667	0.333333	6
0.666667	0.333333	3
0.3	0.6	10
0.454545	0.454545	11
0.428571	0.571429	7
0.444444	0.444444	9
0.428571	0.571429	7
0.6	0.4	15
0.8	0.2	5
0.142857	0.428571	7
0.6	0.4	5
0.555556	0.444444	9
0.384615	0.615385	13
0.428571	0.571429	7
0.6	0.3	10
0.125	0.875	8
0.333333	0.666667	6
0.266667	0.6	15
0.666667	0.333333	6
0.4	0.6	5
0.5	0.5	8
0.25	0.75	4
0.533333	0.4	15
0.428571	0.571429	7
0.333333	0.666667	3
0.357143	0.571429	14
0.1	0.8	10
0.555556	0.444444	9
0	0.5	2
0.666667	0.333333	6
0.142857	0.428571	7
0.4	0.4	10
0.333333	0.5	6
0.230769	0.769231	13
0.25	0.75	4
0.166667	0.75	12
0.714286	0.285714	7
0.333333	0.555556	9
0.6	0.4	5
0.428571	0.571429	14
0.416667	0.583333	12
0.111111	0.888889	9
0.25	0.75	4
0.428571	0.571429	7
0.6	0.4	15
0.769231	0.230769	13
0.285714	0.714286	7
0.6	0.4	5
0.454545	0.272727	11
0.714286	0.285714	7
0.571429	0.428571	7
0.5	0.5	2
0.571429	0.428571	7
0.357143	0.571429	14
0.166667	0.666667	6
0.5	0.5	2
0.375	0.625	8
0.4	0.6	5
0.25	0.75	4
0	1	8
0.444444	0.444444	9
0.333333	0.666667	6
0.5	0.5	8
0.375	0.625	8
0.666667	0.333333	6
0.6	0.4	5
0.421053	0.578947	19
0.125	0.875	8
0.4	0.6	5
0.5	0.5	8
0.166667	0.75	24
0.266667	0.4	15
0.5	0.5	6
0.230769	0.615385	13
0.625	0.375	8
0.142857	0.857143	14
0.714286	0.285714	7
0.5	0.5	2
1	0	5
0.5	0.5	2
0.5	0.5	14
0.333333	0.666667	9
0.363636	0.363636	11
0.454545	0.545455	11
0.25	0.625	8
0.571429	0.428571	7
0.4	0.4	5
0.545455	0.454545	11
0.142857	0.857143	7
0.285714	0.714286	7
0.1	0.9	10
0.555556	0.444444	9
0.7	0.2	10
0	1	6
0.5	0.333333	6
0.416667	0.583333	12
0	1	3
0.4	0.6	5
0.6	0.4	10
0.454545	0.545455	11
0.5	0.166667	6
0.666667	0.333333	6
0.333333	0.666667	6
0.375	0.625	8
0.25	0.75	4
0.416667	0.5	12
0.363636	0.636364	11
0.666667	0.333333	6
0	1	1
0.8	0.2	10
0.166667	0.833333	6
0.363636	0.636364	11
0.5	0.5	10
0.4	0.5	10
0.4	0.6	5
0.555556	0.444444	9
0.6	0.4	5
0.777778	0.222222	9
0	1	3
0.545455	0.363636	11
0.166667	0.833333	6
0	1	4
0.181818	0.818182	11
0.461538	0.538462	13
0.428571	0.285714	7
0	0.888889	9
0.8	0.2	5
0.545455	0.363636	11
0.5	0.5	8
1	0	2
0.25	0.75	4
0.5	0.5	4
0.285714	0.607143	28
0.5	0	2
0.444444	0.555556	9
0.2	0.8	5
0.5	0.5	10
0.428571	0.571429	7
0.125	0.625	8
0.75	0.25	4
0.272727	0.727273	11
0.5	0.5	4
0.545455	0.454545	11
0.333333	0.666667	9
0.47619	0.52381	21
0.714286	0.285714	7
0.444444	0.555556	9
0.307692	0.692308	13
0.3	0.7	10
0.333333	0.666667	6
0	0.666667	3
0.5	0.25	4
0.75	0.25	4
0.666667	0.333333	6
0.272727	0.727273	11
0.3125	0.625	16
0.333333	0.666667	6
0.555556	0.444444	9
0.142857	0.571429	7
0.444444	0.555556	9
0.357143	0.571429	14
0.333333	0.555556	9
0.428571	0.571429	7
0.411765	0.411765	17
0.4	0.6	5
0.333333	0.583333	12
0.5	0.5	2
0.166667	0.833333	6
0.8	0.2	5
0.5	0.5	8
0.625	0.375	8
0.333333	0.416667	12
0.25	0.75	8
0.272727	0.454545	11
0.411765	0.529412	17
0.571429	0.428571	7
0.5	0.5	8
0.375	0.625	8
0.5	0.5	10
0.25	0.5	12
0.333333	0.444444	9
0.5	0.5	4
0.545455	0.363636	11
0.444444	0.444444	9
1	0	6
0.625	0.375	8
0.5	0.5	2
0.6	0.2	5
0.4	0.6	5
0.294118	0.588235	17
0.333333	0.666667	6
0.6	0.4	5
0.473684	0.473684	19
0.235294	0.647059	17
0.384615	0.615385	13
0	1	6
0.6	0.4	5
0.285714	0.714286	7
0.428571	0.571429	7
0.5	0.5	6
0	1	3
0.8	0.2	5
0.333333	0.666667	6
0.8	0.2	5
0.692308	0.230769	13
0.272727	0.727273	11
0.5	0.5	8
0	0.833333	6
0.545455	0.363636	11
0.5	0.5	6
0.75	0.25	4
0.333333	0.555556	9
0.833333	0	6
0.25	0.666667	12
0.5	0.5	2
0.5	0.5	2
0.125	0.875	8
0.5	0.5	4
0.333333	0.666667	6
0.407407	0.518519	27
0.666667	0.333333	6
0.555556	0.444444	9
0.166667	0.666667	6
0.285714	0.571429	7
0.5	0.25	12
0.333333	0.416667	12
0.333333	0.666667	6
0.5	0.5	8
0.444444	0.333333	9
0.375	0.625	8
0.142857	0.571429	7
0.125	0.875	8
0.625	0.125	8
0.111111	0.888889	9
0.625	0.375	8
0.444444	0.555556	9
0.6	0.4	5
0.6	0.2	5
0.2	0.8	5
0.333333	0.666667	3
0.571429	0.428571	7
0.6	0.4	15
0.4	0.6	10
0.222222	0.777778	9
0.428571	0.571429	14
0.5	0.5	8
0.285714	0.714286	7
0.6	0.4	5
0.266667	0.333333	15
0.25	0.75	8
0.7	0.2	10
0.444444	0.444444	9
0.166667	0.833333	6
0.8	0.2	5
0	1	5
0	1	3
0.25	0.75	4
0.333333	0.666667	12
0.25	0.75	4
0.222222	0.777778	9
0.5	0.5	6
0.75	0.25	4
0.5	0.5	8
0.166667	0.5	6
0.444444	0.333333	9
0.833333	0.166667	6
0.285714	0.714286	7
0.333333	0.666667	9
0.25	0.75	8
0.333333	0.666667	6
0.75	0.25	8
0.5	0.166667	6
0.25	0.375	8
0.4	0.6	10
0.5	0.1	10
0.6	0.4	5
0.1	0.9	10
0.818182	0.181818	11
0.333333	0.666667	9
0.470588	0.529412	17
0.666667	0.333333	12
0.181818	0.727273	11
0.5	0.5	6
0.357143	0.285714	14
0.25	0.5	4
0.75	0.25	4
0.5	0.5	8
0.5	0.5	10
0.470588	0.529412	17
0.1	0.8	10
0.25	0.75	4
0.2	0.8	5
0.428571	0.571429	7
0.4	0.5	10
0.1	0.7	10
0.125	0.75	8
0.625	0.375	8
0.666667	0.333333	9
0.666667	0.333333	12
0.125	0.875	8
0.363636	0.363636	11
0.625	0.375	8
0.5	0.5	8
0.4	0	5
0.5	0.5	4
0.6	0.4	5
0.5	0.5	4
0.444444	0.555556	9
0.5	0.5	10
0.875	0	8
0	1	2
0.545455	0.454545	11
0.666667	0.333333	3
0.428571	0.571429	7
0.2	0.8	10
0.6	0.3	10
0.222222	0.555556	9
0.5	0.5	6
0.428571	0.571429	7
0.4	0.6	10
0.428571	0.571429	7
0.166667	0.333333	6
0.2	0.8	10
0.769231	0.230769	13
0.25	0.75	4
0.5	0.4375	16
0.285714	0.714286	7
0.1	0.7	10
0.333333	0.666667	6
0.2	0.8	10
0.4	0.5	10
0.111111	0.888889	9
0.333333	0.333333	6
0.666667	0.333333	9
0.6	0.4	5
0.571429	0.428571	7
0.25	0.5	4
0.5	0.5	8
0.4375	0.375	16
0.3	0.7	10
0	0.8	5
0.333333	0.416667	12
0.25	0.75	8
0.625	0.375	8
0.285714	0.428571	7
0.4	0.333333	15
0.555556	0.444444	18
0.666667	0.333333	3
0.461538	0.461538	13
0.375	0.625	8
0.142857	0.857143	7
0.8	0.2	5
0.4	0.4	5
0.571429	0.428571	7
0.65	0.2	20
0.4375	0.5625	16
0.222222	0.666667	9
0.375	0.625	8
0.4	0.6	5
0.5	0.5	14
0.444444	0.555556	9
0.5	0.5	4
0.5	0.5	8
0.5	0.416667	12
0.2	0.8	5
0.2	0.8	10
0.5	0.5	10
0.5	0.5	2
0.75	0	8
0.6	0.4	5
0.142857	0.857143	7
0.428571	0.571429	7
0.461538	0.384615	13
0.333333	0.666667	3
0.583333	0.416667	12
0	1	3
0.5	0	2
0.5	0.5	4
0.6	0.3	20
0.454545	0.545455	11
0.6	0.4	5
0.8	0.2	5
0.5	0.5	10
0.285714	0.571429	7
0.4	0.6	5
0.3125	0.6875	16
0.666667	0.333333	9
0.285714	0.428571	14
0.5	0.375	8
0.5	0.5	8
0.111111	0.777778	9
0.5	0.25	4
0.181818	0.454545	11
0.3	0.6	10
0.666667	0.222222	9
0.25	0.75	16
0.25	0.5	4
0.4	0.6	5
0.384615	0.615385	13
0.333333	0.666667	9
0.75	0.25	4
0.4	0.6	5
0.2	0.7	10
0.272727	0.727273	11
0.75	0.125	8
0.428571	0.571429	7
0.125	0.75	8
0.7	0.3	10
0.444444	0.444444	9
0.25	0.75	4
0.375	0.625	8
0.333333	0.666667	3
0.5	0.428571	14
0.2	0.6	5
0.5	0.5	8
0.142857	0.714286	7
0.3	0.5	10
0.25	0.75	4
0.625	0.25	8
0.6	0.2	5
0.333333	0.666667	12
0.5	0.5	6
0.333333	0.666667	3
0.5	0.166667	6
0.222222	0.777778	9
0.444444	0.555556	9
0	0.545455	11
0.75	0.25	8
0.5	0.1	10
0.538462	0.384615	13
0.545455	0.454545	11
0.6	0.4	20
0.25	0.75	8
0	1	5
0.75	0.25	4
0.142857	0.857143	7
0.428571	0.571429	7
0.363636	0.636364	11
0.25	0.625	8
0.25	0.75	8
0.166667	0.666667	6
0.4	0.6	5
1	0	3
0	1	2
0	1	1
0.333333	0.666667	3
0.8	0.2	5
0.263158	0.631579	19
0.428571	0.571429	7
0.272727	0.545455	11
0.444444	0.555556	9
0.266667	0.733333	15
0.333333	0.555556	9
0	0.4	5
0.333333	0.333333	3
0.25	0.625	8
0.75	0.25	8
0.416667	0.583333	12
0.333333	0.666667	9
0.615385	0.384615	13
0.5	0.333333	6
0.25	0.75	4
0.666667	0.333333	6
0.666667	0.333333	6
0.307692	0.692308	13
0.4	0.4	5
0.380952	0.571429	21
0.833333	0.166667	6
0.285714	0.714286	14
0.5	0.5	8
0.307692	0.692308	13
0.2	0.6	10
0.285714	0.714286	7
0	0.8	5
0.4	0.5	10
0.25	0.5	4
0	0.5	6
0.428571	0.428571	7
0.5	0.5	10
0.533333	0.4	15
0.5	0.5	6
0.5	0.333333	6
0.444444	0.518519	27
0.428571	0.142857	7
0.2	0.8	5
0.285714	0.642857	14
0.454545	0.545455	11
0.5	0.5	4
0.8	0.2	5
0.2	0.5	10
0.166667	0.833333	6
0.2	0.8	10
0.555556	0.444444	9
0.5	0.3	10
0.3	0.5	10
0.454545	0.454545	11
0.666667	0.333333	9
0.444444	0.555556	9
0.375	0.625	8
0.333333	0.666667	9
0.3	0.6	10
0.5	0.5	6
0	1	3
0.75	0.25	4
0	1	7
0.25	0.5	4
0.428571	0.52381	21
0.125	0.875	8
0.428571	0.571429	7
0.2	0.8	5
0.333333	0.666667	9
0.5	0.5	6
0.285714	0.571429	7
0.666667	0.333333	3
0.6	0.4	5
0.4	0.4	5
0.333333	0.166667	6
0.4	0.6	5
0.727273	0.272727	11
0.666667	0.333333	6
0.285714	0.571429	7
0.5	0.5	6
0.272727	0.636364	11
0.333333	0.666667	6
0.384615	0.461538	13
0.4	0.6	5
1	0	4
0.307692	0.615385	13
0.333333	0.555556	9
0.6	0.4	5
0	1	3
0.375	0.625	8
0	1	2
0.181818	0.727273	11
0.4375	0.5625	16
0.538462	0.230769	13
0.4	0.4	5
0.6	0.4	5
0.428571	0.571429	7
0.5	0.375	16
0.428571	0.571429	7
0.666667	0.333333	3
0.375	0.5	16
0.142857	0.857143	7
0.363636	0.545455	22
0.375	0.5	8
0.75	0.125	8
0.571429	0.428571	7
0.666667	0.333333	6
0.470588	0.470588	17
0.375	0.625	8
0.333333	0.666667	3
0.571429	0.428571	7
0.285714	0.714286	7
0.142857	0.857143	14
0.888889	0.111111	9
0.4	0.6	5
0.7	0.3	10
0.272727	0.545455	11
0.5	0.5	2
0.25	0.75	4
0.285714	0.714286	7
0.5	0.416667	12
0.333333	0.666667	3
0.8	0.2	5
0.666667	0.333333	6
0.4	0.4	5
0.5	0.4	10
0.5	0.5	2
0.25	0.75	4
0.818182	0.181818	11
0.6	0.3	10
0.333333	0.666667	21
0.25	0.333333	12
0.368421	0.473684	19
0.5	0.5	6
0.454545	0.545455	11
0.375	0.5	8
0.666667	0.333333	3
0.5	0.5	2
0.6	0.4	10
0.642857	0.285714	14
1	0	2
0.5	0.5	6
0.428571	0.571429	14
0.6	0.4	10
0.428571	0.571429	7
1	0	3
0.142857	0.857143	7
0.5	0.5	2
0.8	0	5
0	1	4
0.2	0.8	5
0.6	0.4	5
0.454545	0.545455	11
0	1	2
0.5	0.416667	12
0.4	0.4	5
0.4	0.4	5
0	1	5
0.375	0.5	8
0.0909091	0.818182	11
0.75	0.25	8
0.333333	0.666667	3
0.8	0.2	5
0	1	2
0.230769	0.769231	13
0.4	0.6	10
0.214286	0.714286	14
0.4	0.6	5
0.416667	0.583333	12
0.363636	0.545455	11
0.5	0.5	2
0.142857	0.5	14
0.166667	0.666667	6
0.7	0.3	10
0.428571	0.571429	7
0.25	0.625	8
0.125	0.875	8
0	1	7
0	1	9
0.4	0.6	5
0	1	2
0.25	0.75	4
0.2	0.68	25
0.714286	0.285714	7
0.5	0.5	12
0.285714	0.714286	7
0.4	0	5
0.2	0.4	5
0	0.75	4
0	1	3
0.454545	0.545455	11
0.142857	0.857143	7
0.5	0.166667	6
0.222222	0.777778	9
0.578947	0.368421	19
0	0.75	4
0.444444	0.555556	9
0.318182	0.636364	22
0.25	0.583333	12
0.777778	0.222222	9
0.714286	0.285714	7
0.416667	0.416667	12
0.3	0.6	10
0.4	0.6	10
0.444444	0.555556	9
0.5	0.5	2
0	1	2
0	1	5
0.6	0.4	5
0.4	0.6	5
0.2	0.8	5
0.347826	0.521739	23
0.5	0.5	4
0.714286	0	7
0.166667	0.666667	6
0.25	0.75	4
0.5	0.5	4
0.5	0.5	8
0.25	0.75	8
0.5	0.5	2
0.4	0.6	15
0.222222	0.666667	9
0.2	0.6	10
0.333333	0.583333	12
0.294118	0.705882	17
0.333333	0.555556	9
0.5	0.5	14
0.428571	0.571429	7
0	1	4
0	1	3
0	1	1
0.521739	0.391304	23
0.4	0.2	5
0.333333	0.666667	6
0.529412	0.470588	17
0.4	0.6	5
0.222222	0.777778	9
0.666667	0.333333	6
0.555556	0.444444	9
0.5	0.5	6
0.25	0.75	4
0.4	0.6	5
0.2	0.8	5
0.416667	0.583333	12
0.333333	0.5	6
0.285714	0.714286	7
0.263158	0.736842	19
0.333333	0.666667	6
0.75	0.25	4
0.416667	0.583333	24
0.4	0.4	5
0.2	0.6	10
0.375	0.125	8
0	1	6
0.75	0.25	8
0.666667	0.333333	6
0	1	7
0.636364	0.181818	11
0.5	0.5	6
0.4	0.6	10
0	1	1
0.5	0.416667	12
0.166667	0.833333	6
0.666667	0.333333	3
0.333333	0.666667	3
0.25	0.5	4
0.6	0.4	15
0.454545	0.363636	11
0.6	0.4	5
0.5	0.166667	6
0.166667	0.833333	6
0.285714	0.642857	14
0.333333	0.5	6
0.444444	0.555556	9
0.5	0.5	14
0.5	0.333333	6
0	1	2
0.352941	0.588235	17
0.277778	0.722222	18
0.75	0.25	4
0.3	0.7	10
0.333333	0.666667	12
0.75	0.25	4
0.235294	0.647059	17
0.5	0.5	2
0.2	0.6	5
0	0.75	4
0.166667	0.666667	6
0.454545	0.545455	11
0.25	0.5	4
0.5	0.375	8
0.363636	0.545455	11
0.375	0.5	16
0.375	0.375	8
0.52	0.48	25
0.375	0.5	8
0.25	0.75	12
0.444444	0.555556	9
0.461538	0.307692	13
0.272727	0.727273	11
0.285714	0.714286	7
0	1	6
0.117647	0.647059	17
0.266667	0.733333	15
0.5	0.5	4
0.5	0.5	2
0.5	0.5	2
0.454545	0.545455	11
0.5	0.5	8
0.166667	0.833333	6
0.666667	0.333333	3
0.375	0.625	8
0.363636	0.272727	22
0.3	0.7	10
0.333333	0.666667	9
0.285714	0.428571	7
0.4	0.6	10
0.454545	0.545455	11
0.0833333	0.916667	12
0.6	0.4	5
0.3	0.3	10
0.444444	0.444444	18
0.4	0.6	5
0.333333	0.666667	9
0.333333	0.666667	3
0.444444	0.444444	9
0	0.2	5
0.666667	0.333333	9
0.25	0.5	12
0.5	0.5	18
0.464286	0.392857	28
0.2	0.6	5
0.428571	0.285714	7
0.5	0.5	8
0.125	0.875	8
0.454545	0.545455	11
0.466667	0.4	15
0.454545	0.545455	11
0.428571	0.571429	7
0.545455	0.454545	11
0.5	0.416667	12
0	1	2
0.363636	0.545455	11
0.285714	0.714286	7
0.571429	0.428571	7
0.333333	0.666667	6
0.2	0.6	5
0.714286	0.285714	7
0.444444	0.555556	9
0.375	0.5625	16
0.5	0.5	28
0.444444	0.555556	9
0.384615	0.615385	13
0.142857	0.857143	7
0.444444	0.555556	9
0.571429	0.428571	7
0.2	0.8	5
0.285714	0.714286	7
0.318182	0.681818	22
0.375	0.5	8
0.444444	0.555556	9
0.416667	0.5	12
0.333333	0.666667	6
0.555556	0.333333	9
0.5	0.5	8
0.571429	0.357143	14
0.333333	0.5	6
0.4	0.6	5
0.4	0.466667	15
0.571429	0.428571	7
0.5	0.5	8
0.5	0.357143	28
0.428571	0.571429	7
0	0.777778	9
0.333333	0.666667	3
0.6	0.4	5
0.375	0.375	8
0.55	0.3	20
0	1	2
0.25	0.75	4
0.272727	0.727273	11
0.333333	0.333333	6
0.6	0.4	5
0.5	0.333333	6
0.5	0.5	6
0.727273	0.272727	11
0.166667	0.833333	6
0.428571	0.571429	14
0.666667	0.333333	9
0.1	0.8	10
0.4	0.6	5
0.266667	0.333333	15
0.5	0.5	10
0.6	0.3	10
0.428571	0.285714	7
0.636364	0.363636	11
0.571429	0.142857	7
0.6	0.4	10
0.75	0.25	4
0.416667	0.583333	12
0.222222	0.777778	9
0.5	0.5	10
0.2	0.7	10
0.375	0.625	8
0.25	0.625	8
0.428571	0.428571	7
0.625	0.25	8
0.166667	0.666667	12
0.375	0.5	8
0.125	0.875	8
0.3	0.7	10
0.384615	0.538462	13
0.666667	0.333333	3
0.214286	0.785714	14
0.142857	0.857143	7
0.5	0.25	4
0.444444	0.555556	9
0.222222	0.777778	9
0.2	0.8	10
0.5	0.375	8
0.375	0.625	8
0.333333	0.555556	9
0.555556	0.444444	9
0.5	0.5	8
0.5	0.5	4
0.5	0.5	8
0.125	0.375	8
0.6	0.4	10
0.333333	0.333333	9
0.333333	0.666667	6
0.666667	0.333333	6
0.4	0.6	5
0.352941	0.529412	17
0.25	0.5	4
0.6	0.4	5
0.5	0.5	6
0.636364	0.363636	11
0.428571	0.428571	7
0.3	0.5	10
0.0714286	0.714286	14
0.636364	0.363636	11
0.153846	0.769231	13
0	0.8	5
0.666667	0.333333	6
0.6	0.4	5
0.428571	0.571429	7
0.3125	0.625	16
0.5	0.5	10
0.5	0.5	10
0	0.8	5
0.227273	0.772727	22
0.875	0.125	8
0.352941	0.588235	17
0.666667	0.333333	6
0.8	0.2	10
0.3	0.7	10
0.5	0.5	8
0	0.888889	9
0.636364	0.363636	11
0.363636	0.181818	11
0.4	0.6	5
0.6	0.4	5
0.307692	0.615385	13
0.538462	0.461538	13
0.888889	0	9
0.6	0.4	10
0.133333	0.733333	15
1	0	1
0.222222	0.777778	9
0.125	0.875	8
0.25	0.75	4
0.666667	0.333333	3
0	1	2
0.636364	0.363636	11
0.75	0.0833333	12
0.363636	0.636364	11
0.555556	0.333333	9
1	0	2
0.363636	0.636364	11
0.5	0.5	4
0.666667	0.333333	6
0.444444	0.555556	9
0.2	0.6	5
0.333333	0.666667	3
0.444444	0.555556	9
0.222222	0.555556	9
0.5	0.375	8
0.166667	0.5	6
0.555556	0.444444	9
0.125	0.75	8
0.384615	0.615385	13
0.8	0.2	5
0.133333	0.8	15
0.333333	0.583333	12
0.5	0.5	10
0.153846	0.615385	13
0.666667	0.333333	3
0.384615	0.538462	13
0.166667	0.833333	6
0.384615	0.615385	13
0.411765	0.588235	17
0	1	7
0	0.833333	6
0.5	0.5	14
0.428571	0.571429	7
0.545455	0.454545	11
0.571429	0.428571	7
0.4	0.56	25
0.416667	0.5	12
0.428571	0.571429	7
0.4	0.6	5
0.428571	0.571429	7
0.142857	0.714286	7
0.714286	0.285714	7
0.571429	0.428571	7
0.333333	0.666667	9
0.272727	0.636364	11
0.666667	0.333333	12
0.4	0.6	5
0	1	5
0.45	0.55	20
0.833333	0.166667	6
0.428571	0.571429	7
0.2	0.8	5
0.3	0.7	10
0.4	0.2	5
0.333333	0.666667	6
0.4	0.5	10
0.5	0.333333	6
0.461538	0.538462	13
1	0	1
0.285714	0.714286	14
0.272727	0.636364	11
1	0	7
0.2	0.8	5
0.6	0.4	5
0.538462	0.461538	13
0.538462	0.384615	13
0.357143	0.5	14
0.4	0.6	5
0.357143	0.357143	14
0.222222	0.777778	9
0.25	0.75	12
0.5	0.25	4
0.5	0.5	18
0.285714	0.714286	7
0.25	0.75	12
0.625	0.3125	16
0.714286	0.142857	7
0.555556	0.333333	9
0.3	0.7	10
0.5	0.5	2
0.461538	0.538462	13
0.363636	0.363636	11
0.5	0.25	4
0.25	0.75	4
0.833333	0.166667	6
0.666667	0.333333	6
0.0909091	0.909091	11
0	1	2
0.363636	0.636364	11
0.444444	0.333333	9
0.333333	0.5	6
0.294118	0.705882	17
0.5	0.5	6
0.444444	0.444444	9
0.4	0.533333	15
0.25	0.583333	12
0.428571	0.571429	14
0.4	0	5
0.2	0.4	5
0.714286	0.285714	7
0.5	0.5	4
0.5	0.5	4
0.166667	0.5	6
0.444444	0.555556	9
0.4	0.6	5
0.5	0.5	8
0.75	0.25	4
0.545455	0.363636	11
0.272727	0.727273	11
0.142857	0.857143	7
0.636364	0.363636	11
0.333333	0.5	6
0.416667	0.583333	12
0.555556	0.444444	9
0.625	0.375	8
0.5	0.5	6
0.272727	0.636364	11
0.3125	0.6875	16
0.5	0.5	20
0.5	0.357143	14
0.2	0.8	5
0	0.5	2
0.5	0.5	4
0	0.555556	9
0.6	0.4	5
0.333333	0.666667	9
0.368421	0.631579	19
0.357143	0.571429	28
0.444444	0.555556	9
0.666667	0.333333	6
0.416667	0.5	12
0.555556	0.444444	9
0.555556	0.333333	9
0.375	0.375	16
0.307692	0.538462	13
0.576923	0.423077	26
0	1	4
0.785714	0.214286	14
0.166667	0.833333	6
0.571429	0.428571	7
0.25	0.75	4
0.615385	0.384615	13
0.391304	0.434783	23
0.6	0.4	15
0.25	0.75	4
0.333333	0.666667	9
0.388889	0.444444	18
0.666667	0.333333	6
0.4	0.4	5
0	0.833333	6
0.2	0.8	5
0.25	0.625	8
0.428571	0.571429	14
0.222222	0.666667	9
0.571429	0.428571	7
0.142857	0.857143	7
0.428571	0.428571	7
0.2	0.6	15
0.3	0.7	10
0.428571	0.428571	7
0.388889	0.388889	18
0.5	0.5	2
0.363636	0.636364	11
0	1	4
0.615385	0.384615	13
0.5	0.428571	14
0.5	0.5	2
0.8	0.2	5
1	0	2
0.3	0.3	10
0.833333	0.166667	6
0.333333	0.666667	12
0.5	0.5	4
0	1	4
0.5	0.333333	6
0.5	0.5	8
0.2	0.8	5
0.4	0.6	5
0.333333	0.333333	3
0.428571	0.428571	7
0.25	0.75	4
0.625	0.375	8
0.5	0.5	4
0.545455	0.0909091	11
0.4	0.6	10
0.5	0.5	4
0.4	0.4	10
0.307692	0.615385	13
0.125	0.875	8
0.5	0.5	2
0.4	0.4	5
0.25	0	4
0.636364	0.363636	11
0.571429	0.428571	7
0.444444	0.555556	9
0.6	0.4	10
0.6	0.4	5
0.5	0.5	8
0.25	0.75	4
0.5	0.333333	6
0.375	0.375	8
0	1	5
0.416667	0.416667	12
0.428571	0.428571	7
0.166667	0.333333	6
0.4	0.6	5
0.75	0.25	4
0.5	0.5	6
0.375	0.625	8
0.333333	0.666667	6
0.222222	0.555556	9
0.4	0.6	5
0.5	0.5	2
0.4	0.5	10
0.625	0.375	8
0.111111	0.777778	9
0.4	0.6	15
0.428571	0.5	14
0.5	0.5	8
0.571429	0.428571	7
0.666667	0.333333	3
0.125	0.875	8
0.230769	0.692308	13
0.666667	0.166667	6
0.333333	0.666667	6
0.5	0	2
0.454545	0.454545	11
0.428571	0.571429	7
0.75	0.25	4
0.285714	0.714286	7
0.333333	0.666667	3
0.375	0.25	8
0.533333	0.333333	15
0.2	0.4	5
0.461538	0.461538	13
0.5	0.375	8
0.5	0.5	6
1	0	4
0.428571	0.571429	7
0	1	5
0.307692	0.615385	13
0.625	0.375	8
0.5	0.5	2
0.538462	0.461538	13
0.142857	0.714286	7
0.5	0.5	2
0.25	0.5	4
0.5	0.428571	14
0.666667	0.333333	6
0.333333	0.555556	9
0.363636	0.545455	11
0	0.833333	6
0.4	0.6	10
0.111111	0.666667	9
0.3125	0.5625	16
0.3	0.7	10
0.444444	0.555556	9
0.333333	0.666667	6
0.333333	0.666667	6
0.857143	0.142857	7
0.5	0.25	4
0.333333	0.555556	9
0.333333	0.666667	3
0.625	0.375	8
0.333333	0.444444	9
0.2	0.6	5
0.272727	0.181818	11
0.571429	0.428571	7
0.333333	0.666667	3
0.285714	0.571429	7
0.5	0.5	6
0.25	0.75	16
0.555556	0.444444	9
0.461538	0.538462	13
0.529412	0.294118	17
0.294118	0.647059	17
0.571429	0.428571	7
0.333333	0.666667	9
0	1	6
0.307692	0.692308	13
0.5	0.5	8
0	1	4
0.142857	0.785714	14
0.357143	0.571429	14
0.666667	0.333333	3
0.375	0.5	8
0.714286	0.285714	7
0.8	0.2	5
0.818182	0.181818	11
0.5	0.5	6
0	1	6
0.75	0.25	8
0.25	0.5625	16
1	0	2
0.666667	0.166667	6
0	0.5	2
0.333333	0.5	6
0.384615	0.615385	13
0.25	0.625	8
0.444444	0.444444	18
0	1	2
0.416667	0.5	12
0.285714	0.714286	7
0.44	0.52	25
0.166667	0.666667	6
0.333333	0.666667	3
0.2	0.8	10
0.5	0.5	6
0.5	0.5	4
0.444444	0.555556	9
0.125	0.625	8
0.333333	0.666667	3
0.4	0.333333	15
0.5	0.5	6
0.25	0.75	12
0.4	0.3	10
0.428571	0.428571	7
0.285714	0.714286	7
0.333333	0.666667	6
0.0833333	0.833333	12
0.333333	0.5	6
0	1	5
0.25	0.75	4
0.5	0.5	4
0.5	0.5	2
0.333333	0.555556	9
0.4	0.4	5
0.714286	0.285714	7
0.25	0.75	4
0.285714	0.714286	7
0.636364	0.363636	11
0.2	0.8	5
0.461538	0.538462	13
0.4	0.6	5
1	0	5
0.2	0.8	15
0.153846	0.769231	13
0.75	0.25	8
0.428571	0.571429	14
0.5	0.375	8
0.6	0.2	10
0.444444	0.444444	9
0.333333	0.5	6
0.5	0.5	4
0.615385	0.384615	13
0.416667	0.416667	12
0.52	0.48	25
0.333333	0.666667	3
0.166667	0.666667	6
0.333333	0.666667	3
1	0	2
0.555556	0.444444	9
0.5	0.5	12
0.714286	0.285714	7
0.428571	0.571429	7
0.666667	0.166667	6
0.5	0.5	12
0.555556	0.333333	9
0.666667	0.333333	3
0.25	0.375	8
0.5	0.5	2
0.222222	0.555556	9
0.411765	0.588235	17
0.2	0.666667	15
0.384615	0.538462	13
0	1	4
0.333333	0.666667	9
0.4	0.6	5
0.75	0.25	12
0.5	0.5	4
0	1	2
0.4	0.6	10
0.222222	0.666667	9
0.125	0.75	8
0.4	0.6	5
0.111111	0.888889	9
0.285714	0.714286	7
0.5	0.4	10
0.181818	0.818182	11
0.470588	0.470588	17
0	1	6
0.5	0.5	10
0.444444	0.555556	9
0	1	5
0.5	0.125	8
0.333333	0.666667	12
0.285714	0.571429	7
0.333333	0.666667	9
0.125	0.75	8
0.555556	0.444444	9
0.666667	0.333333	9
0.125	0.875	8
0.5	0.5	2
0.25	0.25	4
0.5	0.5	6
0.666667	0.333333	3
0.25	0.75	8
0.333333	0.666667	3
0.2	0.8	10
0.222222	0.777778	9
0.333333	0.666667	3
0.142857	0.857143	7
0.2	0.2	5
0.3	0.7	10
0.285714	0.571429	7
0.25	0.6	20
0.307692	0.384615	13
0.5	0.5	6
0.384615	0.615385	13
0.285714	0.571429	7
0.727273	0.272727	11
0.285714	0.714286	7
0.142857	0.857143	7
0.4	0.6	5
0.285714	0.714286	7
0.6	0.0666667	15
0.166667	0.833333	6
0.666667	0.333333	3
0.25	0.75	12
1	0	2
0.375	0.5	8
0	1	9
0.571429	0.285714	7
0.4	0.6	10
0.777778	0.222222	9
0.384615	0.538462	13
0.2	0.6	10
0.5625	0.375	16
0.75	0.25	4
0.666667	0.333333	6
0.25	0.625	8
0.444444	0.444444	9
0.666667	0.333333	3
0.333333	0.666667	6
0.25	0.75	8
0.777778	0.222222	9
0.666667	0.333333	3
0.0909091	0.909091	11
0.444444	0.555556	18
0.238095	0.714286	21
0.5	0	2
0.470588	0.411765	17
0.428571	0.428571	7
0.142857	0.857143	7
0.666667	0.333333	9
0.545455	0.181818	11
0.307692	0.615385	13
0.375	0.625	8
0.214286	0.642857	14
0.222222	0.777778	9
0.545455	0.454545	11
0	0	2
0.333333	0.5	6
0.363636	0.636364	11
0.5	0.5	12
0.8	0.2	5
0.333333	0.625	24
0.666667	0.333333	6
0.25	0.583333	12
0.5	0.416667	12
0.222222	0.666667	9
0.647059	0.352941	17
0.285714	0.714286	7
1	0	3
0.714286	0.285714	7
0.555556	0.444444	9
0.444444	0.444444	9
0.142857	0.857143	7
0.333333	0.555556	9
0.666667	0.333333	9
0.6	0.3	10
0.583333	0.333333	12
0.571429	0.428571	7
0.2	0.6	5
1	0	2
0.428571	0.428571	7
0.307692	0.384615	13
0.5	0.5	8
0.222222	0.777778	9
0.5	0.5	8
0.571429	0.428571	7
0.230769	0.769231	13
0.411765	0.588235	17
0.454545	0.272727	11
0.555556	0.444444	9
0.125	0.625	16
0.333333	0.166667	6
0.5	0.416667	12
0.5	0.5	6
0.25	0.75	4
0.125	0.625	8
0.625	0.375	8
0.363636	0.636364	11
0.375	0.625	8
0.4	0.5	10
0.4375	0.5625	16
0.8125	0.1875	16
0.25	0.75	4
0.526316	0.421053	19
0.428571	0.285714	7
0.333333	0.666667	3
0.625	0.375	8
0	1	2
0.473684	0.473684	19
0.25	0.666667	12
0.25	0.75	8
0.5	0.5	4
0.5	0.333333	6
0.222222	0.333333	9
0.6	0.4	5
0.6	0.4	5
0.666667	0.333333	3
0.461538	0.461538	13
0.222222	0.222222	9
0.45	0.55	20
0.25	0.5	4
0.5	0.5	8
0.428571	0.571429	7
0.333333	0.333333	3
0.75	0.25	8
0.357143	0.571429	14
0.125	0.75	8
0.5	0.5	8
0.444444	0.333333	9
0.615385	0.384615	13
0.583333	0.416667	12
0.857143	0	7
0.666667	0.333333	6
0.333333	0.666667	18
0.3	0.7	10
0.4	0.6	5
0.3125	0.5625	16
0.375	0.5	8
0.333333	0.5	6
0.666667	0.333333	3
0.142857	0.428571	7
0.555556	0.444444	9
0.5	0.5	4
0.384615	0.538462	13
0.5	0.5	4
0.230769	0.692308	13
0.5	0.3	10
0	1	3
0.555556	0.277778	18
0.454545	0.545455	11
0.545455	0.454545	11
0.333333	0.666667	6
0.2	0.8	5
0.357143	0.5	14
0.333333	0.555556	9
0.666667	0.333333	3
0.833333	0.166667	6
0.125	0.625	8
0.909091	0.0909091	11
0.2	0.8	5
0.454545	0.545455	11
0.2	0.8	5
0.7	0.2	10
0.375	0.625	8
0.307692	0.615385	13
0.8	0.1	10
0.666667	0.333333	3
0.428571	0.571429	7
1	0	1
0.448276	0.482759	29
0.3125	0.6875	16
0.5	0.5	6
0.3	0.7	10
0.466667	0.4	15
0.416667	0.5	12
0.428571	0.285714	7
0	1	2
0.333333	0.666667	3
0.333333	0.666667	3
0.333333	0.333333	3
0.714286	0.285714	7
0.5	0.5	2
0.888889	0.111111	9
0.375	0.375	8
0.285714	0.714286	7
0.4	0.4	5
0.333333	0.5	12
0.777778	0.222222	9
0.5	0	6
0.5	0.5	6
0.266667	0.4	15
0.45	0.45	20
0.125	0.875	8
0.3	0.7	10
0	0.75	4
0.818182	0.181818	11
0.75	0.25	4
0.666667	0.333333	12
0.2	0.8	15
0.25	0.75	4
0.181818	0.818182	11
0.416667	0.583333	12
0.578947	0.315789	19
0.1	0.8	10
0.6	0.3	10
0	1	4
0.333333	0.666667	9
0.375	0.625	8
0.454545	0.454545	11
0.421053	0.526316	19
0.666667	0.166667	6
0.4	0.6	10
0.615385	0.384615	13
0.555556	0.333333	9
0.166667	0.5	6
0.666667	0.333333	3
0.5	0.166667	6
1	0	1
0.142857	0.857143	7
0.5	0.5	8
0.538462	0.230769	13
0.285714	0.428571	7
0.333333	0.666667	3
0.2	0.6	10
0.272727	0.727273	11
0	1	12
0.545455	0.272727	11
0.4	0.6	5
0.454545	0.454545	11
0.333333	0.666667	6
0.5	0.5	6
0.333333	0.666667	6
0.333333	0.666667	9
0.333333	0.666667	3
0.214286	0.785714	14
0.625	0.375	8
0.166667	0.833333	6
0.5	0	4
0.5	0.5	6
0.333333	0.666667	9
0.611111	0.333333	18
0.692308	0.307692	13
0.333333	0.583333	12
0.333333	0.666667	6
0.2	0.8	5
0.5	0.5	6
0.333333	0.583333	12
0.6	0.4	5
0.294118	0.529412	17
0.4	0.6	10
0.333333	0.666667	6
0.294118	0.352941	17
0.1	0.8	10
0.285714	0.714286	7
0.142857	0.428571	7
0.8	0.2	5
0.285714	0.571429	7
0.571429	0.428571	7
0	1	5
0.230769	0.461538	13
0.315789	0.157895	19
0.333333	0.444444	9
0.555556	0.444444	18
0.375	0.625	8
0.111111	0.555556	9
0.454545	0.181818	11
0.222222	0.777778	9
0.5	0.5	4
0.166667	0.5	12
0.428571	0.571429	7
0.4	0.5	10
0.6	0	5
0.25	0.625	8
0.333333	0.666667	3
0.25	0.75	8
0.6	0.4	15
0.533333	0.266667	15
0.25	0.4375	16
0.411765	0.529412	17
0	1	6
1	0	7
0.357143	0.642857	14
0.142857	0.857143	7
0.363636	0.545455	11
0.2	0.6	10
0.666667	0.333333	6
0.6	0.333333	15
0.833333	0.166667	6
0.181818	0.727273	11
0.75	0.125	8
0.416667	0.5	12
0.5	0.5	4
0.166667	0.666667	6
0.4	0.5	10
0.8	0.2	5
0.5	0.5	2
0.2	0.6	5
0.285714	0.714286	7
0.666667	0.333333	9
0.75	0.25	4
0.571429	0.428571	7
0.4	0.6	5
0.666667	0.333333	6
0.1	0.9	10
0.111111	0.777778	9
0.6	0.4	5
0.166667	0.833333	6
0.181818	0.454545	11
0.4	0.3	10
0.5	0.5	6
0.5	0.5	6
0.75	0.25	8
0.375	0.25	8
0.2	0.6	5
0.75	0	8
0.428571	0.428571	14
0.142857	0.857143	7
0.222222	0.777778	9
0.2	0.6	5
0.25	0.25	4
0.181818	0.818182	11
0.272727	0.545455	11
0.4	0.6	10
0.333333	0.666667	3
0.285714	0.714286	7
0.4	0.6	5
0.222222	0.555556	9
0.444444	0.555556	9
0.5	0.5	4
0.5	0.384615	26
0.1	0.7	10
0.307692	0.538462	13
0.3	0.1	10
0.368421	0.526316	19
0.7	0.2	10
0.545455	0.454545	11
0.428571	0.571429	7
0.285714	0.714286	7
1	0	2
0.545455	0.454545	11
0.333333	0.333333	6
0.25	0.75	12
0.666667	0.333333	3
0	1	2
0.1875	0.6875	16
0.333333	0.666667	9
0.428571	0.571429	14
0.666667	0.333333	3
0.416667	0.583333	12
0.461538	0.538462	13
0.3	0.6	10
0.4	0.6	5
0.625	0.375	8
0.333333	0.666667	9
0.375	0.541667	24
0.4	0.6	5
0.6	0.4	5
0.666667	0.333333	6
0.307692	0.615385	13
0.4	0.6	5
0.454545	0.545455	11
0.75	0.25	4
0.333333	0.666667	3
0.545455	0.454545	22
0.75	0.25	4
0.571429	0.428571	7
0.6	0.4	10
1	0	2
0.333333	0.666667	3
0.5	0.333333	6
0.555556	0.333333	18
0.333333	0.666667	3
0.526316	0.473684	19
0.142857	0.714286	7
0.25	0.75	4
0.375	0.4375	16
0.636364	0.0909091	11
0.4	0.4	10
0.636364	0.363636	11
0.272727	0.727273	11
0.615385	0.384615	13
0.166667	0.833333	6
0	0.5	2
0.25	0.625	8
0.6	0.4	15
0.333333	0.555556	9
0.333333	0.666667	6
0.5	0.375	16
0.428571	0.571429	7
0.166667	0.833333	6
0.5	0.4375	16
0.555556	0.333333	9
0.368421	0.473684	19
0.444444	0.444444	9
0.375	0.625	8
0.5	0.5	8
0	0.857143	7
0.5	0.25	4
0.6	0.4	10
0.3125	0.6875	16
0.625	0.375	8
0.666667	0.333333	3
0.666667	0.333333	3
0.4	0.6	5
0.142857	0.785714	14
0.5	0.5	2
0.266667	0.733333	15
0.75	0.25	4
0.6	0.4	5
0.588235	0.235294	17
0	0.888889	9
0.333333	0.5	6
0.142857	0.571429	7
0	1	5
0.5	0.4	10
0.428571	0.571429	7
0.4	0	5
0.333333	0.666667	18
0.333333	0.5	12
0.125	0.625	8
0.714286	0	7
0.454545	0.545455	11
0.25	0.75	16
0.277778	0.555556	18
0.375	0.625	8
0.47619	0.52381	21
0.777778	0.222222	9
0.333333	0.666667	12
0.2	0.4	5
0.473684	0.315789	19
0.45	0.45	20
0.4	0.6	10
0.666667	0.333333	12
1	0	2
0.75	0.25	4
0.230769	0.769231	13
0.5625	0.4375	16
0.666667	0.333333	3
0.529412	0.470588	17
0.285714	0.642857	14
0.230769	0.769231	13
0	1	7
0.6	0.4	5
0.272727	0.636364	11
0.5	0.5	16
0.428571	0.571429	21
0.285714	0.571429	14
0.222222	0.777778	9
0.5	0.416667	12
0.5	0.25	8
0.461538	0.153846	13
0.0833333	0.416667	12
0.555556	0.444444	9
0.5	0.5	6
0.75	0.25	8
0.5	0.5	4
0.333333	0.666667	3
0.285714	0.714286	7
0.666667	0.333333	3
0.142857	0.857143	7
0.307692	0.692308	13
0.333333	0.444444	9
0.555556	0.444444	9
0.333333	0.583333	12
0.285714	0.714286	7
1	0	3
0	0.8	5
0.714286	0.285714	7
0.625	0.375	8
0.4	0.6	5
0.0769231	0.692308	13
0.142857	0.714286	21
0.333333	0.6	15
0.466667	0.533333	15
0.333333	0.666667	6
0.222222	0.555556	9
0.5	0.5	6
0.75	0.25	4
0.166667	0.75	12
1	0	3
0.333333	0.666667	3
0.277778	0.722222	18
0.454545	0.545455	11
0.666667	0.333333	6
0.307692	0.461538	13
0.428571	0.571429	7
0.230769	0.769231	26
0.833333	0.166667	6
0.5	0.5	12
0.529412	0.411765	17
0.25	0.75	4
0.545455	0.363636	11
0.2	0.666667	15
0.545455	0.454545	11
0.468085	0.425532	47
0.444444	0.333333	18
0.666667	0.166667	6
0.222222	0.777778	9
0.0833333	0.833333	12
0.142857	0.714286	7
0.333333	0.52381	21
0.363636	0.272727	11
0.466667	0.533333	15
0.230769	0.769231	13
0.428571	0.571429	7
0.666667	0.333333	6
0.4	0.6	5
0.285714	0.714286	7
0.333333	0.666667	6
0.272727	0.727273	11
0.666667	0.25	12
0.4	0.6	5
0.636364	0.272727	11
0.454545	0.545455	11
0.333333	0.666667	15
0.166667	0.833333	6
0	1	11
0.285714	0.714286	7
0.5	0.375	8
0	1	5
0.230769	0.769231	13
0.5	0.4	10
0.375	0.625	8
0.6	0.4	15
0.8	0.2	5
0.75	0.25	4
0.428571	0.571429	7
0.263158	0.526316	19
0.421053	0.578947	19
0	1	4
0.6	0.4	5
0.25	0.75	4
0.25	0.75	16
0.666667	0.333333	6
0.333333	0.333333	3
0.384615	0.538462	13
0.222222	0.777778	9
0.75	0.25	4
0.461538	0.461538	13
0.4	0.6	5
0.384615	0.538462	13
0.25	0.75	12
0.384615	0.384615	13
0.6	0.4	5
0.333333	0.666667	9
0.647059	0.352941	17
0.4	0.6	10
0.6	0	5
0	1	6
0.428571	0.571429	7
0.5	0.5	16
0.428571	0.571429	7
0.25	0.666667	12
0.25	0.75	4
0.333333	0.666667	12
0.454545	0.545455	11
0.3125	0.5	16
0.555556	0.444444	9
0.75	0	4
0.625	0.375	8
0.25	0.75	4
0.666667	0.111111	9
0.583333	0.333333	12
0.571429	0.285714	7
0.2	0.7	10
0.571429	0.428571	14
0.545455	0.363636	11
0.6	0.2	5
0.333333	0.666667	6
0.428571	0.285714	7
0.333333	0.666667	6
0.666667	0.333333	3
0.333333	0.666667	12
0.5	0.5	12
0.666667	0.333333	6
0.333333	0.583333	12
1	0	2
0.3	0.65	20
0.333333	0.333333	3
0.5	0.5	2
0.1	0.9	10
0.357143	0.571429	14
0.333333	0.666667	6
0.25	0.75	4
0.4	0.533333	15
0.357143	0.5	14
0.6	0.4	5
0.533333	0.4	15
0.714286	0.285714	7
0.5	0.5	4
0.222222	0.777778	9
0.666667	0.111111	9
0.6	0.4	5
0.125	0.75	8
0	1	2
0.5	0.5	8
0.3	0.65	20
0.454545	0.545455	11
0.333333	0.583333	12
0.5	0.5	6
0.75	0.25	4
0.555556	0.444444	9
0.428571	0.428571	7
0.777778	0.222222	9
0.2	0.8	5
0.545455	0.454545	11
0.333333	0.5	6
0.388889	0.611111	18
0.285714	0.571429	7
0.5	0.5	6
0.666667	0.333333	6
0.636364	0.363636	11
0.486486	0.513514	37
0.3	0.6	10
0.5	0.3	10
0.307692	0.461538	26
0.6	0.4	5
0.5	0.5	2
0.25	0.625	8
0.5	0.333333	6
0.25	0.75	4
1	0	3
0.3	0.4	10
0.5	0.5	14
0.285714	0	7
0.333333	0.666667	6
0.818182	0.181818	11
0.3	0.5	10
0.428571	0.571429	7
1	0	1
0.454545	0.454545	11
0.571429	0.428571	7
0.538462	0.461538	13
0.5	0.428571	14
0.625	0.375	8
0.45	0.55	20
0.25	0.75	4
0.428571	0.571429	14
0.7	0.3	10
0.2	0.6	5
0.5	0.5	6
0.285714	0.428571	7
0.4	0.4	10
0.933333	0.0666667	15
0.222222	0.666667	9
0.571429	0.428571	7
0.375	0.625	8
0.363636	0.545455	11
0.333333	0.166667	6
0.4	0.4	5
0.714286	0.285714	14
0.307692	0.307692	13
0.333333	0.666667	6
0	1	9
0.4	0.6	5
0.375	0.625	8
0.454545	0.545455	11
0.875	0.125	8
0.272727	0.727273	11
0.5	0.5	2
0.666667	0.2	15
1	0	2
0.571429	0.428571	7
0.166667	0.833333	12
0.466667	0.466667	15
0.4	0.4	5
0.833333	0.166667	6
0.2	0.4	5
0.75	0.25	4
0.8	0.2	5
0.2	0.4	5
0.5	0.5	12
0.125	0.875	8
0.272727	0.636364	11
0.25	0.625	8
0.125	0.875	8
0.625	0.375	8
0.153846	0.769231	13
0.416667	0.583333	12
0.333333	0.666667	12
0.444444	0.555556	9
0.5	0.5	6
0	1	5
0.25	0.75	4
0.4	0.6	5
0.409091	0.590909	22
0.3	0.6	10
0.636364	0.363636	11
0.0625	0.875	16
0.411765	0.470588	17
0.214286	0.642857	14
0.421053	0.368421	19
0.5	0.5	12
0.8	0.2	5
0	1	6
0.454545	0.454545	11
0.25	0.75	4
0.625	0.375	8
0.222222	0.666667	9
0.5	0.5	6
0.333333	0.666667	12
0.416667	0.583333	12
0.3	0.6	10
0.588235	0.352941	17
0.142857	0.714286	7
0.6	0.4	5
0.384615	0.538462	13
0.25	0.5	8
0.3	0.3	10
0.363636	0.636364	11
0.2	0.8	5
0.25	0.25	4
0.5	0.5	2
0.166667	0.833333	6
0.526316	0.473684	19
0.777778	0.111111	9
0.571429	0.428571	7
0.25	0.5	8
0.5	0.5	4
0	1	2
0.3	0.5	10
0.444444	0.222222	9
0.4	0.6	5
0.666667	0.333333	6
0.6	0.4	10
0.142857	0.857143	7
0	1	2
0.545455	0.454545	11
0.625	0.25	8
0.444444	0.555556	9
0.5	0.5	2
0.5	0.5	8
0.4	0.4	5
0.590909	0.363636	22
0.7	0.3	10
0.222222	0.666667	9
0.318182	0.5	22
0.625	0.3125	16
0.416667	0.583333	12
0.4	0.6	5
0.5	0.5	10
0.473684	0.473684	19
0.333333	0.133333	15
0.571429	0.428571	14
0.238095	0.47619	21
0.25	0.5	4
0.285714	0.571429	7
0.625	0.25	8
0.75	0.125	8
0.222222	0.777778	9
0.4	0.4	20
0	0.75	4
0.428571	0.571429	7
0.125	0.875	8
0.461538	0.538462	13
0.538462	0.461538	13
0.363636	0.363636	11
0.5	0.5	10
0.142857	0.714286	7
0.5	0.5	12
0	0.833333	6
0.428571	0.428571	7
0.5	0.5	6
0.8	0.2	5
0.777778	0.111111	9
0.384615	0.384615	13
0.2	0.6	5
0.333333	0.666667	3
0.25	0.5	12
0.5	0.25	8
0	0.857143	7
1	0	4
0.8	0.2	5
0.2	0.2	5
0.285714	0.714286	7
1	0	3
0	0.8	5
0.222222	0.222222	9
0.666667	0.222222	9
0.333333	0.666667	6
0.25	0.75	8
0.5	0.5	6
0.428571	0.571429	7
0.714286	0.285714	7
0	0.666667	3
0.666667	0.333333	3
0.461538	0.538462	13
0.333333	0.666667	3
0.333333	0.5	6
0.192308	0.692308	26
0.4375	0.5	16
0.333333	0.333333	3
0.714286	0.285714	7
0.375	0.375	8
0.5	0.5	10
0.25	0.75	4
0.625	0.375	8
0.4	0.4	5
0.35	0.65	20
0.333333	0	3
0.666667	0.333333	6
0.5	0.5	4
0.714286	0.285714	7
0.25	0.75	8
0.5625	0.375	16
0.625	0.375	8
0.25	0.5	8
0.4	0.6	5
0.5	0.5	4
0	1	3
0.6	0.4	5
0.5	0.5	4
0	1	1
0.625	0.375	8
0	0.5	2
0.5	0.45	20
0.714286	0.285714	7
0.428571	0.428571	7
1	0	3
0	1	1
0.666667	0.333333	3
0.461538	0.384615	13
0.428571	0.571429	7
0.75	0.25	4
0.428571	0.428571	7
0.357143	0.571429	14
0.375	0.625	8
0.375	0.5	16
0.2	0.8	5
0.411765	0.588235	34
0.333333	0.666667	9
0.368421	0.631579	38
0.666667	0.333333	9
0.333333	0.666667	9
0.375	0.375	8
0.5	0.5	2
0.571429	0.285714	7
0.615385	0.384615	13
0.5	0.428571	14
0.5	0.25	8
0.333333	0.666667	6
0.571429	0.285714	7
0.315789	0.631579	19
0.769231	0.230769	13
0.4	0.2	5
0.259259	0.703704	27
0	1	4
0.307692	0.538462	13
0.75	0.25	4
0.4	0.6	15
0.142857	0.642857	14
0.272727	0.727273	11
0.235294	0.647059	17
0.333333	0.666667	3
0.166667	0.833333	6
0.625	0.375	8
0.8	0	5
0.333333	0.666667	9
0.222222	0.666667	9
0.466667	0.4	15
0.352941	0.470588	17
0.5	0.5	8
0.2	0.5	10
0.333333	0.5	6
0.25	0.625	16
0.6	0.4	10
1	0	1
0.714286	0.285714	7
0.5	0.5	6
0.5	0.5	10
0.333333	0.666667	3
0.666667	0.333333	6
0.333333	0.5	6
0.545455	0.454545	11
0.375	0.625	8
0.222222	0.222222	9
0.333333	0.666667	3
0.4	0.6	5
0.5	0.5	10
0.444444	0.555556	9
0.6	0.4	5
0	1	6
0.555556	0.444444	18
0.5	0.333333	12
0.833333	0.166667	12
0.7	0.3	10
0.619048	0.333333	21
0.666667	0.333333	3
0.5	0.3125	16
0.5	0.333333	18
0.375	0.625	8
0.5	0.5	2
0.666667	0.166667	12
0.315789	0.684211	19
0.75	0.25	4
0.666667	0.333333	3
0.454545	0.454545	11
0.2	0.8	5
0.5	0.5	4
0.5	0.5	10
0.529412	0.411765	17
0.272727	0.545455	11
0.4	0.5	10
0.466667	0.466667	15
0.333333	0.666667	3
0.615385	0.384615	26
0.25	0.666667	12
0.384615	0.538462	13
0.5	0.5	4
0.4	0.6	5
0.538462	0.384615	13
0	0.833333	6
0.5	0.3	10
0.5	0.3	10
0.5	0.428571	14
0.5	0.5	8
0.384615	0.615385	13
0.285714	0.714286	7
0.5	0.5	2
0.304348	0.695652	23
0.777778	0.222222	9
0.538462	0.307692	13
0.555556	0.444444	9
0.368421	0.473684	19
0.75	0.25	8
0.2	0.8	5
0.642857	0.357143	14
0.592593	0.333333	27
0.03125	0.9375	32
0.333333	0.333333	6
1	0	5
0.6	0.3	10
0.444444	0.5	18
1	0	2
0.666667	0.25	12
0.444444	0.555556	9
0.8	0.2	5
0.428571	0.571429	7
0.307692	0.538462	13
0.3	0.6	10
0.5	0.5	6
0.375	0.375	8
0.5	0.5	4
0	1	2
0.857143	0.142857	7
0.666667	0.333333	3
0.545455	0.363636	11
0.363636	0.636364	11
0.666667	0.333333	3
0.428571	0.285714	7
0.8	0.2	5
0.307692	0.692308	13
0.428571	0.285714	7
0.615385	0.384615	13
0.5	0.416667	24
0	0.75	4
0.454545	0.454545	11
0.5	0	4
0.285714	0.428571	7
0.5	0.5	6
0.8	0	5
0.555556	0.333333	9
0.6	0.4	5
0.222222	0.555556	9
0.285714	0.714286	7
0.5	0.5	6
0.571429	0.357143	14
0.5	0.375	8
0.25	0.75	4
0.833333	0.166667	6
0.5	0.375	8
0.214286	0.714286	14
0	1	6
0.5	0.5	14
0.391304	0.565217	23
0.25	0.75	4
0.5	0.375	8
0.666667	0.333333	6
0.4	0.6	15
0.384615	0.615385	13
0.333333	0.222222	9
0.333333	0.666667	12
0.5	0.333333	12
0.428571	0.571429	14
0.285714	0.714286	7
0.375	0.625	8
0.444444	0.555556	9
0.428571	0.571429	7
0.363636	0.545455	11
0	1	4
1	0	2
0.363636	0.363636	11
0.833333	0.166667	12
0.166667	0.666667	6
0.4	0.6	10
0.6	0.4	10
0.636364	0.363636	11
0.368421	0.631579	19
0.555556	0.333333	9
0.857143	0.142857	7
0.4	0.6	5
0.5	0.357143	14
0.428571	0.571429	14
0.384615	0.615385	13
0.6	0.4	5
0	1	4
0	1	4
0.1	0.9	10
0.5	0.375	16
0.4	0.5	10
0.666667	0.333333	6
0.333333	0.666667	9
0	1	5
0.545455	0.454545	11
0.769231	0.230769	13
0.375	0.625	16
0.6	0.2	10
0.25	0.75	8
0.357143	0.5	14
0.222222	0.777778	9
0	1	3
0.666667	0.333333	3
0.5	0.5	2
0.444444	0.333333	9
0	1	3
0.25	0.75	4
0.666667	0.333333	9
0.384615	0.615385	13
0.428571	0.571429	7
0	1	3
0.454545	0.545455	11
0.388889	0.611111	18
0.5	0.5	22
1	0	2
0.6	0.2	10
0.625	0.375	8
0.25	0.583333	12
0.363636	0.636364	11
0.5	0.333333	6
0.357143	0.5	14
1	0	1
0.666667	0.333333	6
0.344828	0.551724	29
0.25	0.75	4
0.307692	0.615385	13
1	0	1
0.5	0.5	6
0.5	0.5	2
0.3	0.7	10
0.4	0.6	5
0.5	0.5	4
0	1	4
1	0	1
1	0	1
1	0	4
1	0	1
0.888889	0.111111	9
0.444444	0.555556	9
0	1	6
0	1	5
0.833333	0.166667	6
0	1	5
0	0.666667	3
1	0	2
0	0.666667	3
0	0.75	4
0.125	0.75	8
0.2	0.8	5
0.2	0.8	5
0.4	0.6	5
0.125	0.75	8
0	0	6
0.666667	0.333333	3
0.25	0.75	4
0	1	1
0	1	1
0.142857	0.857143	7
0.5	0.5	4
0.307692	0.615385	13
0.2	0.5	10
0.5	0.5	10
0.47619	0.428571	21
0.5	0.5	2
0.5	0.357143	14
0.875	0.125	8
0	0.75	4
0.333333	0.444444	9
0	0.75	4
0.5	0.25	4
1	0	7
0.5	0	2
0.166667	0.5	6
0.666667	0.333333	3
0.333333	0.666667	3
0.333333	0.666667	3
0	1	1
0.6	0.4	15
0.454545	0.545455	11
0.583333	0.0833333	12
0.333333	0.666667	9
0.222222	0.777778	9
0.75	0	4
0.4	0.6	15
0.2	0.8	5
0	1	4
0.666667	0.333333	3
0.454545	0.545455	11
0.454545	0.545455	11
0.333333	0.666667	3
0	0.5	4
0.2	0.8	5
0.4	0.6	5
0.375	0.625	8
0.4	0.6	5
0.166667	0.833333	6
0.285714	0.714286	7
0.294118	0.705882	17
0.166667	0.666667	6
0.555556	0.444444	9
0.666667	0.333333	6
0.5625	0.4375	16
0.5	0.5	6
0.176471	0.823529	17
0.4	0.6	5
0.333333	0.666667	6
0.666667	0.333333	6
0.142857	0.857143	7
0.333333	0.666667	12
0.333333	0.666667	12
0.428571	0.571429	7
0	1	6
0.4	0.6	5
0.25	0.625	8
0.375	0.5	8
0.2	0.8	5
0.125	0.375	8
0	1	2
0.4	0.6	5
0.4	0.6	5
0.125	0.875	8
0.4	0.2	5
0.285714	0.714286	7
0.5	0.5	2
0.333333	0.666667	3
0.4	0.6	5
0.583333	0.333333	12
0	0.5	2
0.263158	0.736842	19
0.454545	0.454545	11
0.875	0.125	8
0.222222	0.777778	9
0.5	0.5	20
0.363636	0.454545	22
0.416667	0.5	12
0.75	0.25	4
0.75	0.25	4
0.4	0.2	5
0.416667	0.166667	12
0.214286	0.571429	14
0.333333	0.666667	6
0.4375	0.25	16
0.5	0.5	4
0.636364	0.272727	11
0.545455	0.272727	11
0.411765	0.588235	17
0.5	0.5	2
0.4	0.6	10
0.4	0.6	5
1	0	3
0.545455	0.454545	11
0	1	2
0.533333	0.266667	15
0.375	0.5	8
0	0.5	2
1	0	4
0.666667	0.333333	3
0.5	0.5	2
1	0	2
0.625	0.375	8
0.666667	0.333333	6
0.318182	0.681818	22
0.166667	0.833333	6
0.5	0.5	2
0.75	0.25	4
0.333333	0.5	6
0.333333	0.666667	3
0.428571	0.428571	14
0.583333	0.416667	12
0	1	3
0.285714	0.142857	7
0.75	0.125	8
0.75	0.25	4
0.416667	0.583333	12
1	0	3
0.25	0.75	4
0.727273	0.272727	11
0.333333	0.333333	3
0.5	0.5	2
0.25	0.75	4
0	0.5	2
0.5	0.5	4
0	1	2
0.5	0.5	4
0	0	2
0	0	4
0	0.5	4
0	0	4
0	0.333333	3
0	0.25	4
0	0	4
0	0.5	2
0	0	4
0	0.5	4
0	0.25	4
0	0.25	4
0	0	2
0	0	1
1	0	1
0	0	1
0	0	5
0.25	0	4
0	0	1
0	0	4
0	0	4
0	0	1
0	0	3
0	0	8
0	0.333333	3
0	0.166667	6
0	0.666667	3
0	0	2
0	0	4
0	0	4
0	0	3
0	0	1
0	0	4
0	1	1
0	0	1
0.4	0	5
0	0	4
0	0.25	4
0	0	4
0	0.25	4
0	0	1
0	0	1
0	0	6
0	0.25	4
0	0.5	2
0	0	4
0	0	2
0	0	4
0	0	2
0	0	3
0	0	2
0	0	1
0	0.333333	3
0.5	0.5	2
0	0	4
0	0	1
0	0	1
0	0	2
0	0	5
0	0	4
0	0	4
0	0.571429	7
0	0	5
0	0	1
0	0	6
0	0.142857	7
0	0.166667	6
0	0	7
0	0	2
0	0	6
0	0	2
0	0	2
0	0	4
0	0	4
0	0	8
0	0	2
0	0	3
0	0.5	2
0	0	1
0	0	5
0	0	7
0	1	1
0.25	0.25	4
0	0.333333	3
0	0	5
0	0	6
0	0.142857	7
0.166667	0	6
0	0.25	4
0	0	4
0	0	2
0	0.2	5
0	0.25	4
0	0	1
0	0	2
0	0.666667	3
0	0	1
0	0.166667	6
0	0	1
0	0	2
0	0.166667	6
0	0	4
0	0.25	4
0	0	2
0	0	4
0	0	3
0	0.25	4
0	0	2
0	0	2
0	0	4
0	0.333333	3
0	0	1
0	0	3
0	0	4
0	0	3
0	0	6
0	0.25	4
0	0	4
0	0	4
0	0.5	4
0	0.333333	3
0	0	4
0	0	3
0	0	1
0.2	0.2	5
0	0.5	4
0	0	4
0	0	5
0	0	1
0.2	0.6	5
0.25	0.75	4
0	1	3
0	1	1
0.428571	0.285714	7
0	1	2
0	0	1
0.2	0.8	5
0.2	0.8	10
0.333333	0.5	6
0.666667	0.333333	3
1	0	5
0.2	0.6	5
0.166667	0.666667	6
0	0.875	8
0.166667	0.333333	6
0	0.75	4
0.333333	0.666667	3
0.2	0.6	5
0.5	0.5	4
0.333333	0.666667	3
0	1	2
0.5	0.5	2
0	0.5	2
0.6	0.4	5
0.333333	0.666667	3
0	1	3
0.4	0.4	5
0	1	3
0	1	3
0.4	0.6	15
0.5	0.5	2
0	1	4
0	1	2
0.666667	0	3
0.2	0.8	5
0.333333	0.333333	3
0	1	4
0	0.5	2
0.5	0.5	2
0	1	1
0	1	3
0.571429	0.285714	7
0	0.5	2
0	1	2
0.25	0.75	4
0.333333	0.666667	6
0.333333	0.666667	3
0.166667	0.833333	6
0.5	0.5	2
0.25	0.75	4
1	0	2
0.5	0.5	2
0	0.75	8
0.25	0.5	4
0	0.5	2
0.75	0.25	4
0.5	0.5	2
0	1	2
0	0.833333	6
0.5	0.5	4
0.333333	0.666667	3
0	1	4
0.2	0.8	5
0.25	0.25	4
0.222222	0.666667	9
0.333333	0	6
0.5	0.5	4
0.25	0.75	4
0.428571	0.428571	7
0	1	3
0.666667	0	6
0.25	0	4
0.25	0.75	4
0.2	0.6	5
0	0.571429	7
0.333333	0.555556	9
0.5	0.5	2
0.5	0.5	4
0.833333	0.166667	6
0	1	4
0	1	4
0.5	0.25	4
0	1	3
0	1	3
0	1	2
0.4	0.6	5
0.285714	0.714286	7
0	0.5	2
0.5	0.5	4
0	1	1
0.375	0.375	8
0.5	0.5	6
0	1	5
0.428571	0.571429	14
0.625	0.125	32
0.333333	0.5	6
0.666667	0	6
0.5	0.25	8
0	0.5	4
0	0.666667	12
0.583333	0.166667	12
0.142857	0.428571	14
0.75	0	8
0.625	0	8
0.4	0.4	10
0.25	0.375	8
0.5	0	8
0.333333	0.166667	6
0.75	0.25	8
0.285714	0.642857	14
0.5	0	8
0.277778	0.5	18
0.666667	0.333333	6
0.3	0.2	20
0.285714	0.428571	14
0.5	0.166667	18
0.5	0.333333	6
0.4	0.4	10
0.5	0.25	16
0	0.333333	6
0.5	0	4
0.6	0.3	10
0.333333	0.333333	6
0.5	0.25	8
0	1	8
0	0.6	10
0	1	4
0	1	6
0.2	0.7	10
0	0.75	8
0.416667	0.5	12
0.4	0.6	10
0.428571	0.285714	14
0.307692	0.461538	26
0.375	0.375	16
0.25	0.5	8
0.125	0.375	8
0.333333	0.333333	6
0.181818	0.0909091	22
0.45	0.3	20
0.5	0.333333	6
0	0.625	8
0.428571	0.285714	14
0.666667	0.0833333	12
0.2	0	10
0.5	0.181818	22
0.25	0.625	8
0.230769	0.461538	26
0.270833	0.5	48
0.5	0.166667	12
0.4	0.4	10
0	0.5	8
0.625	0.25	8
1	0	8
0.2	0.1	10
0.25	0.666667	12
0	0.75	4
0.166667	0.5	12
0	0.6	10
0.25	0.333333	12
0	0.9	10
0.166667	0.333333	6
0	0	4
0.333333	0.555556	18
0.785714	0	14
0	0.642857	14
0.4	0.6	10
0.875	0.125	16
0.375	0.25	16
0.222222	0.333333	18
0.25	0.25	8
0.4375	0.375	16
0.125	0.875	16
0.428571	0.142857	14
0.5625	0.375	16
0.4	0.3	10
0.6875	0.3125	16
0.25	0.75	8
0	0.833333	12
1	0	8
0	1	2
0.409091	0.181818	22
0.571429	0.357143	14
0.125	0.5	16
0.1	0.8	10
0.428571	0.571429	14
0	1	2
0.5	0.5	4
0.473684	0.368421	38
0.6	0.2	10
0.166667	0.333333	12
0.4	0	10
0	0.5	8
0.5	0.428571	14
0	0.8	10
0.7	0.2	10
0.285714	0.214286	14
0.25	0.25	8
0.111111	0.333333	18
0.75	0	8
0.583333	0.416667	12
0	0.642857	14
0.666667	0.166667	12
0.4	0.4	10
0.666667	0.166667	12
1	0	6
0.5	0.25	16
0.333333	0.666667	12
0.4	0	10
0.333333	0.5	6
0.333333	0	6
0.266667	0.3	30
0.666667	0.166667	6
0.571429	0.142857	14
0.25	0.125	8
0.428571	0.285714	14
0.222222	0.722222	18
0.25	0.3125	16
0.166667	0.166667	12
0.333333	0	6
0.416667	0.333333	12
0.4	0.5	10
0.25	0.4375	16
0.142857	0.285714	14
0.6	0.4	10
0.8	0.1	10
0.125	0.6875	16
0	0.5	8
0.1	0.6	10
0.5	0.5	4
0.666667	0.333333	6
0.583333	0.333333	24
0.25	0.333333	12
0.25	0.416667	12
0.666667	0.166667	12
0.222222	0.333333	18
0.571429	0.214286	14
0.4	0.3	10
0.214286	0.642857	14
0	0.333333	6
0	0.5	8
0.333333	0.333333	6
0.5	0.25	8
0.7	0	10
0.6	0.2	10
0.375	0.625	8
0.5	0	4
0.5	0.428571	14
0.666667	0.25	12
0.25	0.25	8
0.5	0.4	10
0.333333	0.5	6
0.333333	0.333333	12
0	1	10
0.642857	0.142857	14
0.5625	0.25	16
0.333333	0.333333	6
0.2	0.2	10
0.25	0.3125	16
0.111111	0.333333	18
0.388889	0.111111	18
0.357143	0.285714	14
0.272727	0.727273	22
0.25	0.333333	12
0.75	0.25	8
0.416667	0.333333	12
0.75	0	4
0.5	0	4
0.75	0	8
0.75	0.25	16
0.714286	0.142857	14
0.375	0.5	8
0.5	0.25	8
0	0.8	10
0.666667	0.0833333	12
0	0.375	8
0.5	0.35	20
0.4	0.2	10
1	0	2
0.288462	0.307692	52
0	0.7	10
0.2	0.8	10
0.3	0.7	10
0.307692	0.307692	26
0.25	0.25	16
0.5	0.214286	14
0.2	0.3	10
0.333333	0.333333	12
0.2	0.8	10
0.666667	0.333333	12
0.5	0.125	16
0.75	0	4
0.7	0.3	10
0.4	0.4	10
0.75	0	8
0.5	0.25	24
0.375	0.375	16
0.2	0.6	20
0.4375	0.25	16
0.611111	0.111111	18
0.214286	0.571429	14
0.5	0.5	4
0.714286	0.142857	14
0.285714	0.571429	14
0.625	0	8
0.166667	0	6
0.722222	0.222222	18
0.25	0.5	8
0.333333	0	6
0.375	0	8
0.5	0.25	8
0.2	0.2	10
0.2	0.5	10
0.375	0.375	16
0	0.25	8
1	0	10
0.3	0.4	20
0.0714286	0.428571	14
0.5	0.5	4
0.5	0	8
0.272727	0.181818	22
0.5	0.5	8
0	0.666667	6
0	0.875	8
0.7	0.2	10
0.8	0.2	10
0.1	0.8	10
0.5	0.285714	14
0.5	0.285714	14
0.8	0.1	10
0	0	4
0.583333	0.166667	12
0.375	0.125	8
0.25	0.4375	16
0.2	0.5	10
0.285714	0.571429	14
0.25	0.7	20
0.75	0.25	4
0.75	0	8
0.25	0	16
0.25	0.75	8
0	0.5	4
0.714286	0.285714	14
0	0.5	4
0.25	0.1875	16
0.166667	0.666667	12
0	0.75	4
0.222222	0.5	18
0.166667	0.833333	12
0.555556	0.333333	18
0.333333	0.333333	12
0.625	0.375	8
0.7	0	10
0.6	0.4	10
0.2	0.6	10
0.25	0.333333	12
0	0.75	8
0.25	0.5	12
0.5	0.333333	6
0	1	2
0.333333	0.333333	6
0.375	0.5625	32
0.8	0.2	10
0.428571	0.428571	14
0.6	0.4	10
0.384615	0.192308	26
0.166667	0.541667	24
0.75	0	8
0.375	0.5	8
0.625	0.25	8
0	1	2
0	1	6
0.3	0.7	10
0.25	0.5	8
0.7	0	10
0.25	0.5	8
0.666667	0.333333	6
0.333333	0.5	6
0.625	0	8
0.333333	0.416667	12
0.6	0.2	10
0.5	0.5	4
0	0.25	8
0.571429	0.285714	14
0.6	0.2	10
0.5	0.5	4
0	0.5	6
0	1	2
0.4	0.4	10
0.5	0	2
0.545455	0.0909091	22
0.625	0	8
0.25	0.625	8
0.6	0.2	10
0.375	0.5	8
0.8	0	10
0.25	0.5	4
0.714286	0.142857	14
0.428571	0.357143	14
0.333333	0.666667	6
0.142857	0.428571	14
0.2	0.6	10
0	1	8
0.375	0.375	16
0.5	0	6
1	0	6
0.25	0.25	8
0	0.666667	6
0.333333	0.666667	12
0.6	0.4	10
0.166667	0.666667	12
0.625	0.375	16
0.6	0.1	10
0.5	0.5	8
0.4	0.2	10
0.357143	0.357143	14
0.75	0.125	16
0.333333	0.555556	18
0	0.666667	6
0.625	0.25	16
0.423077	0.538462	26
0.4	0.3	10
0.357143	0.571429	14
0.375	0.5	8
0.375	0.25	8
0	0.571429	14
0.4375	0.125	16
0.25	0	8
0.45	0.3	20
0	0.5	6
0.333333	0.5	12
0.25	0.375	16
0.5	0.285714	14
0.583333	0.166667	12
1	0	8
0	1	4
0.75	0.125	8
0.333333	0.5	12
0.222222	0.777778	18
1	0	6
0.625	0	8
0	1	8
0.4	0.4	10
0.5	0.5	8
0.166667	0.333333	6
0.5	0.25	8
0.357143	0.571429	14
0.4	0.2	20
0.666667	0.333333	6
0.25	0.625	8
0.666667	0.166667	12
0	1	4
1	0	6
0.333333	0.555556	18
0.4	0.2	10
0.166667	0.416667	12
0.583333	0.166667	12
0.9	0	10
0.1	0.8	10
0	1	8
0.857143	0.0714286	14
0.333333	0.666667	6
0.571429	0.142857	14
0.333333	0.666667	6
0.2	0	10
0.5	0.166667	12
0.5	0.5	16
0.125	0.5	8
0.428571	0.285714	14
0.625	0.125	8
0.166667	0.583333	12
0.2	0.8	10
1	0	2
0.642857	0.214286	14
0.6	0.3	10
0.666667	0	6
0.75	0	12
0.285714	0.0714286	14
0.166667	0.666667	12
0.375	0.3125	16
0	1	2
0.25	0.5	8
0	0.571429	14
1	0	10
0.285714	0.285714	14
0.4	0.6	10
0	1	8
1	0	4
0.5	0.5	4
0.5	0.166667	12
0.1	0.6	10
0.6	0.1	10
0.2	0.3	10
0.875	0.125	16
0.3125	0.375	16
0.25	0.75	8
0.75	0	12
0	1	8
0.3	0.4	10
0.5	0.333333	12
0.6	0	10
0.5	0.333333	12
0.142857	0.428571	14
0.785714	0.0714286	14
0	0.875	8
0.5	0.25	8
0.333333	0.333333	12
0.785714	0	14
0.5	0.2	10
0.7	0	10
0.5	0.5	8
0.4	0.1	10
0.75	0.125	8
0.5	0.25	20
0.409091	0.181818	22
0.25	0	8
0.357143	0.5	14
0.4	0.4	10
0.625	0.125	16
0.4	0.2	20
0.375	0.625	8
0.857143	0.142857	14
0.375	0.375	8
0.5	0	4
0.333333	0.333333	12
0.333333	0.166667	12
0.5	0.5	16
0.214286	0.428571	14
0.333333	0	18
0.333333	0.333333	6
0.3	0.4	10
0.4	0.4	10
0.642857	0.285714	14
0	0.666667	6
0.166667	0.666667	12
0	0.5	4
0.1875	0.75	16
0	0.833333	6
0.375	0.625	8
0	0.583333	12
1	0	12
0.5	0.125	16
0.25	0.5	8
1	0	8
0.285714	0.5	14
0.833333	0	12
0.625	0.125	16
0.25	0.75	4
0.444444	0.333333	18
0.4	0.2	10
0.541667	0.333333	24
0.75	0.25	8
0.5	0.5	8
0.5	0.3	10
0.5	0.25	8
0.166667	0.666667	12
0.428571	0.285714	14
0.9	0.1	10
0.25	0.1875	16
0.0454545	0.363636	22
0.375	0.125	16
0.55	0.2	20
0.75	0	8
0.3	0.3	20
0.555556	0.222222	18
0.142857	0.142857	14
0.6	0.1	10
0.444444	0.333333	18
0.25	0.5	8
0.166667	0.583333	12
0.5	0.25	8
0.2	0.2	10
0	1	4
0	0.75	4
0.5	0.5	4
0	0.5	6
0.333333	0.166667	18
0.714286	0.285714	14
0.5	0.5	4
0.25	0.5	16
0.333333	0.333333	12
0.35	0	20
0.5	0.25	8
0	0.666667	6
0.65	0.2	20
0.166667	0.666667	12
0.2	0.5	10
0.625	0.125	8
0.5	0.5	10
0.714286	0.285714	14
0.714286	0.0714286	28
0.6	0	10
0.5	0.416667	12
0.21875	0.34375	32
0.285714	0.285714	14
0.409091	0.272727	22
0.611111	0.333333	18
0.5	0.5	4
0.357143	0.285714	14
0.454545	0.181818	22
0.6	0.3	20
0.666667	0.166667	6
0.5	0.25	12
0.5	0.4	10
0.173913	0.347826	46
0	0.7	10
0.727273	0.0454545	22
0.875	0	8
0.25	0.75	8
0	0.5	8
0.285714	0.357143	14
0	0.428571	14
0.714286	0	14
0.2	0.6	10
0.5	0.5	4
0.5	0.5	8
0.5	0.0833333	12
0.9	0	10
0.444444	0.277778	18
0.5	0.333333	12
0.5	0.5	8
0.833333	0	6
0.25	0.25	8
0.5	0.166667	12
0.416667	0.416667	24
0.666667	0.333333	6
0.5	0.5	4
0.333333	0.166667	6
0.333333	0.333333	6
0.25	0.4375	16
0.3125	0.125	16
0.333333	0.666667	6
0.8125	0	16
0	1	12
0.5	0.214286	14
0.34375	0.1875	32
0.428571	0.214286	14
0.642857	0	14
0	0.75	8
0.625	0.1875	16
0	1	2
1	0	6
0.166667	0.666667	6
0.5	0.5	12
0.576923	0.0769231	26
0.166667	0.416667	12
0.25	0.375	8
0.583333	0.166667	12
0.4	0.4	10
0.857143	0	14
0.4	0.4	10
0.75	0	8
0.6	0	10
0.428571	0.285714	14
0.7	0	10
0.285714	0.142857	14
0.5	0.333333	12
0.5	0.25	8
0.7	0.2	10
0.3	0.4	10
0.583333	0.166667	12
0.625	0.0625	16
0.3	0.5	10
0.6	0	10
0.333333	0.5	12
1	0	4
0.5	0.375	16
0.75	0	8
0.25	0.625	8
0	0.4	10
0.666667	0	6
0.5	0	4
0.6	0.2	10
0	0.583333	12
0.285714	0.642857	14
0.833333	0	6
0.611111	0.111111	18
0.5	0.5	4
0.666667	0.333333	6
0.125	0.5	8
0.666667	0	12
0.375	0.25	8
1	0	2
0	0.75	4
0.6	0.2	10
0	0.666667	6
0.142857	0.285714	14
0.5	0	6
0.6	0.3	10
0.2	0.4	10
0	0.5	12
0.4	0	10
0.2	0.5	10
0.25	0.25	8
0.285714	0.357143	14
0.5	0.5	8
0.5	0.222222	18
0.333333	0.5	12
0.363636	0.454545	22
0.7	0.3	10
0.366667	0.533333	30
0.666667	0	18
0.25	0.375	8
0.333333	0.5	6
0.3	0.2	10
0.583333	0.333333	12
0.1875	0	16
0.8	0.2	10
0.285714	0.285714	14
0.5	0	18
0.166667	0.333333	18
0.142857	0.5	14
0	0.5	6
0.5	0.166667	12
0.214286	0.571429	14
0.5	0.1	10
0.6	0.3	10
0.25	0.5	8
0.6	0.4	10
0.8	0.2	10
0.666667	0.333333	12
0.166667	0.666667	12
0.3	0.1	20
0.2	0.2	10
0.333333	0.416667	12
0.5	0.5	8
0.65	0	20
0	0.5	12
0.75	0.25	8
0.5	0.25	4
0	1	4
0.25	0.75	8
1	0	6
0.5	0.333333	18
0.388889	0.111111	18
0	0.75	8
0.5	0.375	16
0.333333	0.541667	24
0.25	0	4
0	0.5	8
0.666667	0.333333	6
0.4375	0.25	16
0.666667	0	6
0.75	0	12
0.875	0	8
0.428571	0.285714	14
0.3	0.6	10
0.2	0.4	10
0.428571	0.357143	14
0.461538	0.384615	26
0.25	0.25	16
0	0.833333	6
1	0	2
0.428571	0.5	28
0.458333	0.458333	24
0.272727	0.5	22
0.333333	0.333333	12
0.458333	0.0833333	24
0.875	0	16
0.142857	0.571429	14
0	1	4
0	0.5	4
0.666667	0	6
0.142857	0.714286	14
0.428571	0.357143	14
0.5	0	4
0.333333	0.5	6
0	0.75	4
0.111111	0.888889	18
0	0.5	4
0.5	0.166667	12
0.5	0.3	10
0.333333	0.0555556	18
0.5	0.5	4
0	1	4
0.375	0.416667	24
0.5	0	8
0.5	0.166667	12
0.6	0.2	10
0.142857	0.142857	14
0.166667	0.555556	18
0.25	0.5	8
0.8	0	10
0.6	0	10
0.75	0.25	8
0.571429	0.214286	14
0	0.7	10
1	0	4
0.166667	0.666667	12
0.5	0.375	8
0.25	0.3	20
1	0	8
0.6	0.2	10
0.1	0.2	10
0.2	0	10
0.5	0.333333	6
0.5	0.25	4
0.285714	0.285714	14
0.2	0.4	10
0.5625	0.1875	16
0.333333	0.5	12
0.25	0.5	16
0.25	0.25	8
0	0.625	8
0	0.5	4
0.333333	0.333333	6
0.833333	0.166667	12
0.833333	0	12
0.714286	0.142857	14
0.5	0.25	4
0.666667	0.333333	6
0.25	0.5	8
0.454545	0.272727	22
0.166667	0.583333	12
0.666667	0.333333	6
0.25	0.5625	16
0.375	0.1875	16
0.75	0	8
0.1	0.3	10
0	0.8	10
0.5	0.3	20
0.25	0.375	16
0.285714	0.142857	14
0.25	0.333333	12
0.25	0.75	4
0.375	0.5	8
0.7	0.1	10
0.1875	0.4375	16
0.5	0.25	8
0.5	0.5	4
0.583333	0.166667	12
0.666667	0.333333	6
0.166667	0.5	12
0.75	0	8
0.333333	0.333333	12
0.25	0.5	12
0.666667	0	12
0.666667	0	12
0.333333	0.333333	12
0.333333	0.333333	6
0.111111	0.722222	18
0.75	0	12
0.5	0.333333	12
0.4	0.4	10
0.666667	0	6
0.25	0.625	8
0.416667	0.166667	12
0.166667	0.5	12
0.333333	0	6
0.2	0.2	10
0.333333	0.333333	6
0.583333	0.166667	12
0.4	0.6	10
0.4	0.45	20
0.25	0.125	8
1	0	4
0.8	0.2	10
0	0.5	8
0.25	0.291667	24
0.333333	0.333333	12
0.25	0.625	8
0.571429	0.142857	14
0.25	0.25	8
0.333333	0.333333	18
0.333333	0	6
0.125	0.25	8
0	0.75	8
0.636364	0.0454545	44
0.5	0	4
0.5	0.5	8
0	1	8
0.666667	0	12
0.4	0.1	20
0.75	0.125	8
0	1	4
0	0	4
0.583333	0.0833333	12
0.75	0.25	8
0.25	0.75	8
0.666667	0.166667	18
0.75	0	12
0.142857	0.428571	14
0.666667	0.166667	12
0.625	0.25	8
0.75	0.125	16
0.8	0	10
0.5	0.25	4
1	0	4
0.6875	0	16
0.428571	0.571429	14
0.1	0.7	10
0.333333	0.333333	6
0.5	0.5	8
0.333333	0	6
0.428571	0.285714	14
0.6	0.4	10
0.5	0.25	8
0.222222	0.444444	18
0.142857	0.571429	28
0.333333	0.416667	12
0.25	0.375	16
0.166667	0.333333	12
0.666667	0.166667	12
0.416667	0.5	24
0.444444	0.222222	18
0.25	0.5625	16
0.4	0.3	10
0.277778	0.333333	18
0.5	0.25	8
0.444444	0.277778	18
0	1	2
0.5	0.5	4
1	0	4
0.4	0	10
0.166667	0.333333	6
0.25	0.625	8
0.3	0.1	20
0.25	0.5	8
0.625	0	8
0.111111	0.611111	18
0.4375	0.375	16
0.181818	0.363636	22
0.333333	0.166667	12
0.142857	0.357143	14
0.277778	0.666667	18
0.722222	0.277778	18
1	0	8
0	0.25	8
0.2	0.6	10
0.3125	0.25	16
0.785714	0.142857	14
0.5625	0.1875	16
0.2	0.6	10
0.5	0.375	8
0.5	0.5	4
0	0.666667	6
0.5	0.0714286	14
0.25	0.25	8
0.25	0.75	8
0.444444	0.111111	18
0.166667	0.333333	12
0.4	0.2	10
0.35	0.4	20
0.333333	0.166667	12
0	0.666667	12
0.5	0.25	8
0.5	0.5	4
0.166667	0.833333	12
0	0	2
0.5	0.166667	12
0.333333	0.333333	18
0.5	0	2
0.307692	0.384615	26
0	1	6
0.45	0.5	20
0.333333	0	12
0.6	0.2	10
0.3	0	10
0.6	0.1	10
0	0.8	10
0.625	0.25	16
0.384615	0.269231	26
0.875	0	8
0.25	0.75	4
0.125	0.5	16
0	1	8
0	0.333333	6
0.666667	0	12
0.222222	0.222222	18
0.142857	0	14
0.5	0	6
0.5	0.5	8
0.5	0.4	10
0.25	0.375	16
0.285714	0.142857	14
0.25	0.25	8
0	1	2
0.75	0.25	8
0	0.5	8
0.5625	0.1875	16
0.6	0.2	10
0.428571	0.285714	14
0.428571	0.285714	14
0.222222	0.166667	18
0.125	0.4375	16
0.166667	0.333333	12
0.2	0.4	10
0.75	0.25	8
0.5	0.5	12
0.6	0.2	10
0.35	0.25	20
0.590909	0.181818	22
0.375	0	8
0.458333	0.25	24
0	0.5	4
0.333333	0.333333	6
0.1	0.8	10
0.3	0.6	10
0.75	0.25	8
0.375	0.25	8
0.142857	0.214286	14
0.7	0.2	10
0.5	0.5	6
0.2	0.6	10
0.75	0.25	8
0	0.714286	14
0.3125	0.375	32
0.25	0	16
0.25	0.25	8
0	0.6	10
0.5	0.5	16
0.6	0.2	10
0.625	0.25	8
0	1	4
0.3	0.6	10
1	0	12
0	0.5	8
0.428571	0.285714	28
0.75	0	4
0.5	0.5	4
0.25	0.75	8
0.375	0.125	8
0.4	0.6	10
0.6	0.1	20
0.428571	0.428571	14
0.333333	0.333333	6
0.25	0.75	8
0	1	4
0.25	0.583333	12
0.272727	0.318182	22
0.5	0.25	8
0.209677	0.5	62
0	1	4
0.25	0.4	20
0	0.8	10
0.166667	0.291667	24
1	0	2
0.5	0	6
0.5	0.5	4
0.333333	0.166667	6
0.333333	0.333333	12
0.25	0.5	4
0.611111	0.111111	18
0.5	0.25	8
0.25	0.375	8
0.285714	0.571429	14
0.5	0.5	4
0.625	0.1875	16
0.333333	0.166667	12
0.5	0.222222	18
0.3	0.4	10
0.4	0.2	10
0.75	0	8
0.5	0.333333	6
0.6	0.2	10
0.25	0.458333	24
0	0.571429	14
0.857143	0	14
0.5	0.4375	16
0.5	0.166667	6
0.416667	0.5	12
0.25	0.125	8
0.4	0.5	10
0.7	0.2	10
0	1	4
0.125	0.75	8
0.7	0.1	10
0.5	0.333333	12
0	1	4
0.0625	0.625	16
0.25	0.5	4
0.5	0.5	8
0.25	0.5	4
0.5	0.5	8
0.6	0	10
0.5	0.5	8
0.428571	0.357143	14
0.333333	0	6
0.4	0.35	20
0.611111	0.333333	18
0.333333	0.333333	12
0.333333	0.5	6
0.75	0	8
0.35	0.35	20
0.75	0	8
0.4	0.2	10
0.388889	0.333333	18
0.625	0.25	8
0.2	0.5	10
0.2	0.5	10
0.428571	0.142857	14
0.5	0.5	10
0.5	0.222222	18
0.571429	0.142857	14
0.625	0	8
0.428571	0.357143	14
1	0	4
0.3125	0.5625	16
0.590909	0.181818	22
0.2	0.4	10
0.166667	0.416667	12
0.75	0.1875	16
0.555556	0.277778	18
0.285714	0.0714286	14
0.5	0.25	16
0.625	0	8
0.5	0.25	12
0.333333	0.111111	18
0.5	0.5	12
0.5	0	12
0.75	0.25	8
0.75	0	4
0.6	0.4	10
0.285714	0.571429	14
0.25	0.5	8
0.666667	0.166667	6
0.375	0.375	16
0.5	0.25	8
0.571429	0.285714	14
0.555556	0.111111	18
0	0.5	4
0.5	0.5	8
0	0.4	10
1	0	14
0.2	0.4	10
0.428571	0.285714	14
0.4	0.3	10
0.3	0.4	10
0.111111	0.888889	18
0.5	0	12
0.363636	0.181818	22
0.5	0	8
0.5	0.125	8
1	0	10
0.181818	0.636364	22
0	0.6	10
0.75	0.25	8
0.5	0.166667	12
0.444444	0.166667	18
0.142857	0.571429	14
0.1875	0.6875	16
0.75	0	4
0.333333	0.333333	6
0.1	0.5	20
1	0	2
0.666667	0.333333	6
0.571429	0.142857	14
0.583333	0	24
0	0.333333	6
0.2	0.4	10
0.5	0.416667	12
0	1	10
0.166667	0.5	12
0.416667	0.333333	12
1	0	4
0.5	0.25	12
0.6	0.4	10
0	0.4	10
0.433333	0.2	30
0.2	0.6	10
0.375	0.25	8
0.357143	0.571429	14
0.5	0.5	8
0.375	0.625	8
0.541667	0.125	24
0.625	0.25	8
0.166667	0.5	12
0	0	2
0.5	0.25	8
0.875	0	8
0.25	0.25	8
0.571429	0.285714	14
0.222222	0.111111	18
0.5	0.5	4
0.24	0.3	50
0.5	0	4
0.666667	0.25	12
0.666667	0.333333	6
1	0	12
0.642857	0	14
0.666667	0.333333	6
0.666667	0	6
0.5	0.2	10
0.2	0.8	10
0.25	0.125	8
0.5	0.375	8
0.5	0.25	8
0.5	0.125	8
0.75	0.125	8
0.928571	0.0714286	14
0.5	0.3	10
0.277778	0.388889	18
0.25	0.25	8
1	0	10
0.428571	0.357143	14
0.5	0.5	10
0.666667	0.166667	12
0.4	0.2	10
0.333333	0.333333	6
0.25	0.5	8
0.1875	0.125	16
0.666667	0.166667	12
0	1	6
0.6	0.2	10
0.333333	0.333333	12
0.5	0.4	10
0.0714286	0.285714	14
0.576923	0.0769231	26
0.708333	0.0833333	24
0.875	0	8
0.25	0	8
0.666667	0.166667	12
0.166667	0.666667	6
0.428571	0.285714	14
0.5	0.4	10
0.3	0.4	10
0.5	0.25	8
0.4	0.3	10
0.222222	0.333333	18
0	1	4
0.5	0	6
0.25	0	16
0.166667	0.5	12
1	0	8
1	0	6
0.166667	0.333333	12
0.75	0	8
0.333333	0	6
1	0	8
0.5	0.25	8
0.5	0.5	12
0.25	0.25	8
0.25	0.5625	16
0	1	4
0.25	0.5	8
0	1	4
0.166667	0.333333	6
0.666667	0.333333	6
0.333333	0.416667	12
0.8	0	10
0.571429	0.142857	14
0.555556	0.333333	18
0.642857	0	14
0.5	0.333333	6
0.454545	0.363636	22
0	0.5	4
0.625	0.125	16
0.5	0.357143	14
0.25	0.5	4
1	0	4
0.3	0.4	10
0.25	0.25	8
0.75	0	4
0	0.9375	16
0.333333	0.333333	12
0	0.625	8
0.4	0.4	10
0.333333	0.5	18
0.2	0.2	10
0	0	8
0.5	0	16
0.833333	0.166667	12
0.4	0.6	10
0	1	4
0	0.5	6
0.333333	0.166667	12
0.5	0.325	40
0.4	0.4	10
0.75	0.25	8
0.3	0.5	10
0.25	0.75	8
0	1	4
0	1	4
0	0.5	4
0.111111	0.166667	18
0.5	0.333333	12
0.142857	0.571429	14
0.5	0.25	4
0.285714	0.142857	14
0	0	6
0.285714	0.285714	14
0.4	0.05	20
0.2	0.4	10
0.875	0	8
0	1	12
0.166667	0	12
0.5	0.333333	12
0.4	0.5	10
0.428571	0.428571	14
0.166667	0.333333	12
0.5	0.25	8
0.5	0.1	10
0.40625	0.4375	32
0.166667	0.166667	12
0.4	0	10
0.444444	0.555556	18
0.611111	0.222222	18
0.285714	0.714286	14
0.6	0	10
0.2	0.3	10
0.222222	0.388889	18
0.0833333	0.333333	12
0.4	0.2	10
0.357143	0.642857	14
0.166667	0.166667	12
0.681818	0.318182	22
0	0.5	4
0.25	0.5	8
0.333333	0.333333	6
0.125	0.375	8
0.25	0.208333	24
0.375	0.625	16
0.8	0.2	10
0.3125	0.25	16
0.5	0	4
0.388889	0.444444	18
0.4375	0.125	16
0.266667	0.6	30
0.166667	0.666667	6
0.3	0.6	10
0.6	0.3	10
0.4	0	10
0.4	0.1	10
0.333333	0.333333	12
1	0	4
0.166667	0.666667	12
0.5625	0.1875	16
0.666667	0.333333	6
0.5	0.375	8
0	0.7	10
0.285714	0.428571	14
0.8	0	10
0.5	0	10
0.2	0.8	10
0.727273	0	22
0.25	0.25	8
0.333333	0.5	12
0.5	0.5	4
0.714286	0.142857	14
0.571429	0	14
0.142857	0.428571	14
0.166667	0.25	12
0.5	0.5	4
0.5	0.285714	14
0.5	0.375	8
0.25	0.5	8
0.5	0.466667	30
0.375	0.5	8
0.416667	0.333333	12
0.25	0	8
0.583333	0.333333	12
0.7	0.05	20
0.25	0.25	8
0.25	0.25	8
0.2	0.8	10
0	0	4
0.2	0.4	10
0.166667	0.5	6
0.571429	0.214286	14
0.8	0.2	10
0.4	0.6	10
0	0.25	16
0.1875	0.625	16
0	0.25	4
0.4	0	10
0.5	0.357143	14
0	0.9	10
0.2	0.8	10
0.416667	0.0833333	12
0.333333	0.5	12
0.555556	0.111111	18
0.25	0.375	8
0.25	0.75	8
0.8	0	10
0.333333	0.277778	18
0.4	0.4	10
0.428571	0.214286	14
0.3	0.4	10
0.428571	0.0714286	42
0.416667	0.5	12
0	0.625	8
0.8	0.1	10
0.6	0.3	10
0.5	0.5	12
0.25	0.5	16
0.25	0.5	8
0.583333	0.25	24
0.416667	0.166667	12
0.142857	0.714286	14
0.333333	0.333333	6
0	0.625	8
0	1	4
0	1	4
0.4	0.6	10
0.571429	0	14
0.142857	0.714286	14
0.142857	0.428571	14
0	0.833333	12
1	0	4
0.277778	0.222222	18
0.75	0	4
0.454545	0.0909091	22
0.666667	0.333333	6
0.166667	0.416667	12
0.285714	0.428571	14
0.5	0.5	4
0	1	4
0.333333	0.566667	30
0.285714	0.285714	14
0.5	0.375	16
0.6	0.4	10
0.4	0.2	20
0.6875	0.0625	16
0.571429	0.142857	14
0.3	0.2	10
0.5	0.5	8
0.4	0.2	10
0.4	0.6	10
0.8	0	10
0.166667	0.583333	12
0.2	0.4	10
0.25	0	8
0.25	0.25	8
0.1875	0.4375	16
0.5	0.333333	12
0.111111	0.333333	18
0.5	0.333333	12
0.333333	0	6
0.583333	0	12
0.2	0.5	10
0.5	0.5	4
0.2	0.1	10
0.125	0.375	16
0.5	0.333333	12
0.625	0.25	24
0.2	0.5	10
0.285714	0.142857	14
0.5	0.5	4
0.35	0.3	20
0.333333	0.5	12
0.333333	0.333333	12
0.6	0.4	10
0.6	0.4	10
0.5	0.25	8
0.4	0.2	10
0.285714	0	14
0.25	0.5	8
0.214286	0.428571	14
0.538462	0.115385	26
0.333333	0.5	12
0	1	4
0.333333	0.5	12
0.5	0	4
1	0	2
0.5	0.166667	12
0.222222	0.111111	18
0.5	0	12
0.75	0	16
0.357143	0.357143	14
0.444444	0.333333	18
0.4	0.15	20
0	1	2
0.642857	0.285714	14
0.527778	0.444444	36
0.125	0.75	8
0.416667	0.25	24
0.8	0	10
0.166667	0.5	12
0	0.7	10
0.833333	0	6
0.5	0.25	12
0.5	0.272727	22
0.333333	0.5	12
0.5	0.285714	14
1	0	2
0.8	0.2	10
0.333333	0.555556	18
0.333333	0.166667	6
0.5	0.4	10
0.6	0.3	10
0	0.5	8
0.75	0.25	8
0.333333	0.5	12
0.333333	0.333333	18
0.318182	0.590909	44
0.625	0.125	16
0.0625	0.25	16
0	1	8
0.4	0.5	10
0.333333	0.5	12
0.666667	0.333333	6
0.5	0.3	10
0.416667	0	12
0.625	0.25	8
0.590909	0.181818	22
0.315789	0.473684	38
0.166667	0.583333	12
0.5	0.166667	12
0.8	0	10
0.25	0.5	4
0	0.6875	16
0.3	0.55	20
0.54	0.28	50
0.5	0	8
0.4	0	10
0.3125	0.4375	32
0.4375	0.3125	16
0.2	0	10
0	0.75	8
0.3	0.4	20
0.5	0.5	12
0	0.6	10
0.5	0.3	20
0	0.5	2
0.333333	0.666667	6
0.333333	0.666667	6
0.625	0.125	8
0.666667	0.222222	18
0.25	0.375	8
0.571429	0.357143	14
0.125	0.3125	16
0.166667	0.166667	12
0	0	10
0.2	0.2	10
0.25	0.25	8
0.2	0.2	10
0	0.833333	6
0.2	0.4	10
0.333333	0.583333	12
0.3	0.45	20
0.5	0.0833333	12
0.0625	0.25	16
0.75	0.166667	12
0.4	0.6	10
0.2	0.8	10
0.4	0.6	10
0.25	0.25	8
0.428571	0.357143	14
0	0.4	10
0.777778	0.222222	18
0	0.375	8
0.2	0.6	10
0.75	0	8
0.5	0.333333	12
0.6	0.2	10
0.8	0	10
0.333333	0.0833333	12
0.4	0.6	10
0.222222	0.166667	18
0.4375	0.5	16
0.25	0.333333	12
0.5	0.25	8
0.545455	0.454545	22
0	0.333333	6
0.5	0	6
0.230769	0.5	26
0	1	8
0.5	0.5	4
0.3	0.6	10
0.25	0.5	8
0.4	0.4	10
0.5	0	6
0.166667	0.583333	12
0.5	0.375	16
0.545455	0.181818	22
0.625	0.25	16
0.75	0.125	16
0.222222	0.555556	18
0.3	0.3	10
0.333333	0.166667	12
0.4	0.4	10
0.5	0	4
0.75	0.125	8
0.8	0.2	10
0.5	0.4	10
0.333333	0.333333	18
0.625	0.1875	16
0.611111	0.166667	18
0.5	0.416667	12
0.333333	0.166667	12
0.0833333	0.333333	12
0.392857	0.5	28
0.25	0.25	8
0.25	0.75	8
0.6	0.4	10
1	0	6
0	0.5	4
0.8	0	10
0.9	0	10
0.428571	0.214286	14
0.5	0.2	10
0.375	0.3125	16
0.166667	0.291667	24
0.375	0.375	16
0.166667	0.416667	24
0.8	0	10
0.2	0.2	10
0.25	0.375	8
0.333333	0.5	6
0.166667	0.333333	6
0.25	0.75	8
0.583333	0.166667	12
0.142857	0.857143	14
0	0.5	4
0.611111	0.277778	18
0	0.75	4
1	0	6
0	0.666667	6
0.5625	0.25	16
0	0.4	10
0.625	0	8
0.388889	0.333333	18
0.5	0.25	4
0.333333	0	12
0.714286	0.142857	14
0.25	0.375	8
0.142857	0.357143	14
0	0.5	10
0.1	0.2	10
0.4	0.6	10
0.5	0.5	14
0.5	0.4375	16
0.357143	0.285714	14
0.571429	0.285714	14
0.25	0.75	8
0.875	0	8
0.6	0.3	10
0.5	0.285714	14
0.625	0.25	8
0.5	0	4
0.444444	0.277778	18
0.5	0.5	4
0.75	0	8
0.611111	0.277778	18
0.55	0.2	20
0	0.5	6
0.166667	0.5	12
0	0.666667	6
0.666667	0	18
0.333333	0.333333	12
0.375	0.25	8
0.2	0.6	10
0.25	0.5	8
0.25	0.25	8
0.375	0.5625	16
0.4	0	10
0.444444	0	18
0.25	0.5	8
0.25	0.25	8
0.2	0.5	10
0.0833333	0.166667	12
0	0.3	10
0.375	0.25	8
0.142857	0.428571	14
0.333333	0.333333	12
0.666667	0.333333	6
0.2	0.5	10
0.5	0.1	20
0	0.75	4
0.666667	0.166667	12
1	0	2
0.181818	0.272727	22
0.142857	0.428571	14
0.25	0.75	12
0.4	0	10
0.208333	0.583333	24
0.25	0.166667	12
0.666667	0.333333	6
0.533333	0.133333	30
0.666667	0.166667	12
0.4375	0.3125	16
0.285714	0.142857	14
0.875	0	8
0.214286	0.428571	14
0.333333	0.25	12
0.375	0.4375	16
0.4	0.3	10
0.5	0.111111	18
0.272727	0.272727	22
0.5	0.25	8
0.5	0.375	8
0.222222	0.333333	18
0.25	0.5	8
0.25	0.1875	16
0	0.5	6
0.5	0.1	10
0.233333	0.566667	30
0.571429	0.285714	14
0.9	0	10
0.428571	0.0714286	14
0.666667	0.333333	12
0.5	0.4	10
0.25	0.5625	16
0.32	0.34	50
0.5	0.166667	18
0.333333	0.416667	12
0.222222	0.277778	18
0.705882	0.0588235	34
0.333333	0.333333	6
0.416667	0.166667	12
0	0.25	8
0.666667	0	18
0.3	0.4	10
0.833333	0.166667	12
0.309524	0.261905	42
0.333333	0.416667	24
0.5	0.285714	14
0.333333	0.666667	6
0.444444	0.222222	18
0.5	0.4	10
0.1	0.6	20
0.25	0.75	4
0.545455	0.181818	22
0.785714	0	14
0	0.416667	12
0.375	0.25	8
0.576923	0.230769	26
0.5	0.5	4
0.642857	0.285714	14
0.714286	0	14
0.5	0.25	12
0.35	0.45	20
0.25	0.25	8
0.416667	0.333333	12
0.6	0	10
0.785714	0.214286	28
0.428571	0.285714	14
0.346154	0.461538	26
0.714286	0.142857	14
0.45	0.3	20
0.333333	0.5	6
0.666667	0.333333	12
0.5	0.333333	18
0.166667	0.833333	12
0.230769	0.615385	13
0.5	0.5	2
0.25	0.75	4
0.2	0.8	5
0.333333	0.666667	3
0	1	2
0	0.5	2
0.666667	0	3
0.333333	0.333333	3
0.666667	0.333333	3
0	1	1
0.285714	0	7
0	1	1
0	0.166667	6
0.5	0	2
0.5	0.5	2
0	0.5	2
0	1	2
0.5	0.5	2
0	1	2
0	0	2
0	1	2
0.5	0.25	4
0.333333	0.666667	3
0.8	0.2	5
0.5	0.5	4
1	0	1
0	0	13
0	1	2
0	0.5	2
0.5	0.5	2
0	0	1
0	1	1
1	0	1
0	1	1
0.5	0	2
0.2	0.4	5
0.333333	0.333333	3
0	1	3
0.333333	0.333333	3
0.5	0.25	4
0.142857	0.857143	7
0	1	5
0	1	2
0.5	0.5	2
0.444444	0.555556	9
0	1	2
0	0.5	2
1	0	1
0	1	2
0.666667	0.333333	3
0	0.666667	3
0.5	0.5	6
0.6	0.4	5
0	0	2
0.25	0	4
0.8	0.2	5
0	1	1
0.5	0.5	2
0.5	0.5	2
0	0.5	2
0.5	0.5	2
0	0	2
1	0	1
0	0.333333	3
0	0	4
0.25	0.25	4
0.5	0.25	4
0.166667	0.666667	6
0.111111	0.111111	9
0	0.75	4
0	0	4
0	0	7
0	0	6
0.166667	0.333333	6
1	0	5
0	1	1
0.375	0.625	8
0	1	5
0	0.7	10
0	0	3
0	0	2
0	0.5	2
1	0	2
0.428571	0.571429	7
0.166667	0.833333	6
0.666667	0.333333	3
0.4	0.2	5
0	1	1
0.666667	0.333333	3
0.5	0.5	2
0.5	0.5	2
0.444444	0	9
0	0.5	2
0.5	0.5	2
0.333333	0.666667	3
0	1	1
0	0	2
0.5	0.5	2
0	1	2
0.25	0.5	4
0	1	1
0	1	3
0	1	1
0	1	2
0	1	2
0	1	1
0	1	1
0	0.666667	3
0.0625	0.9375	16
0.166667	0.666667	30
0.666667	0.333333	6
0.5	0.25	4
0.166667	0	6
0.5	0.5	6
0.5	0.5	8
0	1	1
0.5	0.5	2
0.5	0.5	2
0	0.666667	3
0	1	2
1	0	1
0	1	5
0.285714	0.714286	7
0	1	2
0	1	2
0	1	2
0	1	2
0	1	2
1	0	2
0.333333	0.666667	6
0.4	0.6	10
0	0.2	5
0.5	0	2
0.666667	0.333333	3
0.333333	0.666667	3
0.5	0.5	4
0.285714	0.428571	7
0	1	2
0	1	2
0	0	1
0	1	1
0	1	1
0.5	0.5	2
0	0.666667	3
0.5	0.5	2
0	1	1
0	0.5	2
0	1	2
0	1	1
0	1	1
1	0	1
0.25	0.5	4
1	0	1
0	1	2
0	1	2
0.5	0.5	2
0.5	0.5	12
0.444444	0.555556	9
0.333333	0.333333	3
0	1	1
1	0	1
0.333333	0.666667	3
0.2	0.8	5
0.2	0.2	5
0	1	6
0.166667	0	6
0.333333	0	3
1	0	1
0.142857	0.857143	7
0	1	1
0.333333	0.666667	6
0	1	2
0	1	2
0	0	1
1	0	1
0.5	0.5	2
0.75	0.25	4
0	0.333333	6
0.375	0.5	8
0.5	0	2
0.25	0.75	8
0.5	0.5	4
0	0.5	2
0.5	0	2
0	1	1
0	0.2	5
0	1	1
0.166667	0.833333	6
0.5	0.5	2
0.5	0.5	2
0	0	1
0	1	1
0.111111	0.888889	9
0.8	0	5
0.25	0.75	4
0.571429	0.428571	7
0.4	0.4	5
0.2	0.7	10
0.5	0.5	4
0.5	0.5	2
0.5	0.5	4
1	0	6
0	1	3
0.0625	0.9375	16
0	1	3
0.5	0.5	6
0	1	2
0	1	2
0	0.5	2
0	0	1
0	0	1
0	1	1
0.5	0.5	2
0	1	1
0	0	1
0	1	2
0	1	2
0.25	0.75	4
0.6	0.4	5
0.555556	0.222222	9
0.5	0.5	4
0	0.888889	9
0.333333	0.333333	6
0	1	1
0.333333	0.666667	3
0.5	0.5	2
0	1	2
0	1	2
0	1	1
0	1	1
0	0.666667	3
0.333333	0.666667	6
0.75	0.25	4
0.428571	0.571429	7
0	1	1
1	0	1
0	0	2
0.25	0.75	4
0	0	3
0.666667	0.333333	3
0.333333	0.666667	6
0.3	0.7	10
0.375	0.625	8
0.2	0.6	5
0.666667	0.333333	3
0.4	0.6	5
0	1	2
0.5	0.5	2
0	1	2
0	1	1
0	1	1
1	0	1
0.333333	0.333333	6
0.25	0.75	4
0.166667	0.833333	6
0.75	0.25	4
0.6	0.2	5
0.333333	0.5	6
0.555556	0.444444	9
0.25	0.25	4
0.5	0.5	6
0	1	2
1	0	2
0.5	0.5	2
1	0	3
0.5	0.5	2
0.5	0.5	4
0	1	5
0.125	0.75	8
0.272727	0.727273	11
0.125	0.375	8
0.142857	0.285714	7
0	0.5	2
0.2	0.8	5
0.4	0.6	5
0	1	2
0.25	0.75	4
0.166667	0.666667	6
1	0	1
0.366667	0.1	30
0	1	2
1	0	2
0.5	0	2
1	0	1
0	0	1
1	0	1
1	0	1
0.166667	0.833333	6
0.285714	0.428571	7
0.333333	0.666667	6
0.5	0.5	4
0.25	0	4
0.5	0	2
0.333333	0.666667	6
0.272727	0.636364	11
0.5	0.5	4
0.666667	0.333333	3
0.285714	0.428571	7
0.4	0.4	5
0.5	0.5	2
0	1	1
0	0	1
0	1	1
0	1	1
0.5	0.5	2
0	1	2
0.272727	0.727273	11
0.5	0.333333	6
0	1	2
0	0.5	2
0	1	1
1	0	1
1	0	1
0	0	1
0	1	1
0	1	1
0.25	0.75	4
0	1	2
0.5	0.5	2
0	0.5	2
1	0	1
0.5	0.5	2
0	1	7
0	0.833333	6
0	1	1
0	1	1
0	0	1
0	0	1
0.25	0.75	4
0.571429	0.428571	7
0	0.5	2
0	1	1
0.333333	0.666667	3
0.133333	0.866667	15
0.5	0.5	2
0.333333	0.666667	3
0.25	0.75	4
0.5	0	2
0	1	1
0	1	1
0	1	1
0.5	0.5	2
0	1	1
0.5	0.5	2
0	0	1
0	1	1
1	0	1
1	0	1
0	0	1
0	1	1
1	0	1
0.333333	0.666667	6
0.333333	0.666667	3
0	1	1
0	1	1
0.222222	0.666667	9
0.5	0.333333	6
1	0	1
0	0	1
0	1	1
0	1	2
0	1	1
0	0	1
0	0	1
0	1	2
1	0	1
1	0	1
1	0	1
1	0	2
0.125	0.875	8
0.5	0.5	2
0	1	2
0.5	0.5	2
0	1	1
0	1	2
1	0	1
1	0	1
0	0	1
0	0	1
0.333333	0.666667	3
0	1	1
1	0	2
1	0	1
1	0	1
0	1	1
0	1	1
0.166667	0.666667	6
0	0	1
0	1	1
0	1	1
0	0	1
0	1	2
0	0	1
0	0.5	2
0	1	2
1	0	2
0.333333	0.222222	9
1	0	2
0	1	1
0.333333	0.666667	3
0.5	0.5	2
0.5	0.5	2
1	0	2
0	1	1
0	1	1
0	1	1
0	0	1
0.5	0.5	2
0	1	1
0.285714	0.428571	7
0.166667	0.666667	6
0.5	0.5	2
0.4	0.6	5
1	0	3
0	0.5	2
0.5	0.5	2
0	1	2
0	1	1
0	1	1
0	0	1
0	1	1
0	1	1
0.5	0.5	2
0.4	0.2	5
0.285714	0.714286	7
0.487805	0.487805	41
0	1	1
0	1	1
0.272727	0.545455	11
0.181818	0.818182	11
0.272727	0.545455	11
0.272727	0.454545	11
0.181818	0.454545	11
0.454545	0.454545	11
0.454545	0.545455	11
0.545455	0.454545	11
0.272727	0.545455	11
0.181818	0.545455	11
0.272727	0.545455	11
0.4	0.6	5
0	0	4
0	0.666667	6
0.666667	0.333333	3
0.333333	0.666667	3
0.4	0.466667	30
0.4	0.466667	30
0.625	0.25	8
0.416667	0.416667	12
0.263158	0.736842	19
0.272727	0.545455	11
0	0.5	2
0.272727	0.727273	11
0.25	0.75	4
0.210526	0.736842	19
0.333333	0.5	6
0.285714	0.714286	7
0.290323	0.580645	31
0	1	1
0.2	0.6	5
0	0.25	4
0.25	0.75	8
0.384615	0.538462	13
0.5	0.5	6
0.25	0.75	4
0.125	0.875	8
0	1	2
0	1	1
0	1	4
0.75	0	4
0	1	1
0.333333	0.333333	3
1	0	1
0.5	0.5	4
0	1	3
0.5	0.5	4
0	1	5
0.666667	0.333333	6
0.2	0.2	5
0	1	1
0	1	1
0	1	1
0.5	0.5	4
0.333333	0.666667	9
0.2	0.7	10
0.125	0.875	8
0	1	1
0.25	0.75	4
0	0	4
0	1	1
0	0.5	2
0	0.8	5
0.166667	0.833333	6
0.125	0.25	8
0	0.833333	6
0	1	6
0.333333	0.666667	3
0	1	2
0	1	1
0	1	4
0.5	0.5	8
0.4	0.6	5
0	1	2
0.285714	0.571429	7
0.333333	0.5	6
0	1	3
0	1	2
0	0.333333	3
0	0	1
0	1	8
0	0.666667	3
0.666667	0.333333	3
0.25	0.75	4
0.25	0.5	4
0.25	0.75	4
0.166667	0.833333	12
0.5	0.5	4
0.2	0.8	5
0.333333	0.666667	3
0	0.5	2
0	1	6
0	0.6	5
0.5	0.5	2
0.5	0.5	4
0.714286	0.142857	7
1	0	2
1	0	1
0.666667	0.333333	3
0.5	0	2
0.285714	0.142857	7
0.333333	0.666667	3
0.285714	0.5	14
0.25	0.5	4
0.5	0.5	4
0.142857	0.857143	7
0.5	0.5	2
0.666667	0.333333	3
0	1	3
0.333333	0.666667	6
0	0.714286	7
0.333333	0.333333	6
0.5	0.25	4
0	1	2
0.2	0.8	5
0.2	0.8	5
0.166667	0.833333	6
0.333333	0.666667	3
0.333333	0.5	6
0.4	0.2	5
0.666667	0.333333	3
0	1	3
0	0.5	2
0	1	5
0.5	0.25	4
0.2	0.8	5
0	0	1
0	0.666667	3
0.3	0.6	10
0.166667	0.833333	6
1	0	1
0	1	4
0.4	0.6	5
0	1	5
0	1	3
0	0.6	5
1	0	1
0	1	3
0.4	0.6	5
0.333333	0.333333	6
0.2	0.8	5
0	1	2
0.2	0.6	5
0.5	0.5	6
0.285714	0.571429	7
0	0.75	4
0	1	1
0	0	1
0.625	0.25	8
0.466667	0.4	15
0.5	0.5	6
0.333333	0.666667	3
0.4	0.6	5
0.25	0.75	4
0	0.4	5
0.2	0.2	5
0.2	0	5
0	1	2
0	0	1
0	1	6
0.6	0.4	5
0.75	0.25	8
0	1	4
0	1	1
1	0	1
0.2	0.8	5
0.4	0.4	5
0.333333	0.666667	3
0	0.833333	6
0.75	0	4
0.2	0.4	5
0.375	0.625	8
0.5	0.5	6
0	0	1
0	1	1
0.25	0.25	4
0.25	0.75	4
0	0.375	8
0.428571	0.571429	7
0.333333	0.666667	6
0.285714	0.571429	7
0	0.75	4
0.666667	0.166667	6
0.8	0.2	5
0	0.8	5
0.428571	0.428571	7
0	1	2
0	1	3
0.333333	0.333333	6
0.333333	0.166667	6
0.5	0.25	4
0.333333	0.666667	3
0.2	0.8	5
0.75	0.25	4
0.166667	0.666667	6
0.333333	0.166667	6
0	1	1
0	1	3
0.166667	0.833333	6
0.428571	0.571429	7
0	1	3
0	1	6
0.833333	0.166667	6
1	0	1
0	1	5
0	0.4	5
0	1	3
0	1	1
0	1	1
0.333333	0.666667	3
0	1	4
0	1	6
0	0.4	5
0.5	0.5	2
0.166667	0.666667	6
0.5	0.5	2
0.333333	0.666667	3
0.666667	0.333333	3
0.166667	0.833333	6
0.166667	0.833333	6
0.428571	0.571429	7
0.4	0.6	5
0.25	0.75	4
1	0	2
0.4	0	5
0	1	3
0	1	6
0	1	2
0.333333	0.666667	6
0	1	7
0	1	5
0.333333	0.666667	6
0.4	0.6	5
0	0.5	4
1	0	2
0	1	1
0.166667	0.833333	6
0.666667	0.166667	6
0.666667	0.333333	3
0.375	0.625	8
0	1	4
1	0	2
0.5	0.5	6
0	1	5
0	1	4
0.2	0.8	5
1	0	2
0.5	0.5	2
0	1	2
0	0.25	4
0.25	0.25	4
0.25	0.75	4
0	1	4
0	1	6
0	0.75	4
0.428571	0.428571	7
0.625	0.375	8
0.666667	0.333333	3
0.4	0.6	5
0	0.8	5
0.777778	0.222222	9
0.166667	0.5	6
0	0.6	5
1	0	1
0.333333	0.666667	3
0	1	2
0	1	7
0.4	0.6	5
0.25	0.25	4
0.166667	0.666667	6
0.2	0.7	10
0	1	4
0.5	0.5	8
0	1	1
0.222222	0.777778	9
0	0.833333	6
0.357143	0.5	14
0.5	0.5	2
0	1	2
0.333333	0.666667	3
0	1	2
0.2	0.8	5
0	1	5
0.4	0.6	5
0	1	3
0.833333	0.166667	6
0.375	0.125	8
0.5	0.5	4
0.5	0.5	2
0.25	0.75	8
0.5	0.5	2
0.4	0.2	5
0.666667	0.333333	3
0.666667	0.333333	3
0.2	0.6	5
0	1	6
0.333333	0.666667	3
0.5	0.25	4
0	1	6
0.2	0.8	5
0.5	0.333333	6
0	1	6
0.666667	0	3
0	1	6
0.25	0.75	8
0.5	0.5	2
0	1	5
0.555556	0.444444	9
0.5	0.125	8
0.166667	0.833333	6
0.4	0.2	5
0.25	0.75	4
0.25	0.75	4
0.333333	0.666667	6
0	1	3
0.333333	0.5	6
0.2	0.8	5
0.5	0.5	6
0.111111	0.333333	9
1	0	3
0.333333	0.666667	3
0.375	0.375	8
0.375	0.375	8
0.4	0.6	5
0	1	3
0.181818	0.818182	11
0.666667	0.333333	3
0	1	1
0.5	0.5	4
0	1	2
0	1	1
0	1	1
0.333333	0.333333	3
0.4	0.6	5
1	0	5
0.333333	0.333333	6
0.833333	0.166667	12
1	0	4
0.625	0.375	8
0	1	5
0.5	0.333333	6
0.2	0.6	5
1	0	4
0	1	5
0.5	0.5	4
0.666667	0.333333	3
0	1	5
0.166667	0.666667	6
0	1	5
0.166667	0.833333	6
0	0.666667	6
0.125	0.75	8
0	0.8	5
0.75	0	4
0.333333	0.666667	9
0	1	5
0	0.5	6
0.25	0.75	4
0	1	4
0.2	0.6	5
0	1	5
0	1	1
0	1	5
0	1	5
0.266667	0.733333	15
0.142857	0.809524	21
0.25	0.75	4
0.227273	0.772727	22
0.333333	0.666667	30
0	1	2
0	1	4
0	1	7
0.5	0.5	2
1	0	2
0.133333	0.733333	15
0.5	0.5	6
0	0.777778	9
0.222222	0.666667	9
1	0	1
1	0	1
0	1	2
0.291667	0.708333	24
0.333333	0.666667	21
0.333333	0.536232	69
0.333333	0.565217	69
0.5	0.5	8
1	0	4
0	0.8	5
0.2	0.6	5
0.142857	0.714286	7
0.333333	0.666667	3
0.666667	0.333333	3
0.5	0.5	4
0.333333	0.666667	3
0.263959	0.502538	197
0.428571	0.5	14
0	0.333333	3
0.5	0.333333	6
1	0	3
0	0.75	4
0.5	0.25	4
0	1	2
1	0	2
0.5	0.25	4
1	0	3
1	0	3
0	1	2
1	0	3
1	0	2
0.333333	0.666667	3
0.25	0.75	8
0	0.5	2
0.25	0.75	4
0.666667	0	3
0	1	3
0	1	3
0	1	1
0.2	0.8	5
0.5	0.5	2
0.5	0	2
1	0	2
1	0	1
0	1	1
0.5	0.166667	12
0	0	2
0.285714	0.571429	7
0	0.75	4
0.125	0.625	8
0.5	0.333333	6
0	0	1
0	0.666667	3
0.666667	0.333333	6
0.2	0.2	5
0.666667	0.166667	6
0.272727	0.636364	11
0.5	0.5	4
0.333333	0.666667	6
0.714286	0.285714	7
0.375	0.625	8
0	1	1
0.35	0.5	20
0	1	3
0.4	0.6	5
0.6	0.4	5
0.135135	0.648649	37
0.5	0.5	2
1	0	2
0.2	0.6	5
0.8	0.2	5
0.666667	0.333333	6
0.444444	0.333333	9
0.666667	0.333333	15
0.5	0.25	4
0.333333	0.333333	3
0.6	0.4	5
0	1	3
0	1	1
0.5	0	2
0	0	2
0.5	0.25	8
0	1	1
0.608696	0.391304	23
0.5	0.5	2
0.75	0.25	4
0	1	4
0.0909091	0.818182	11
0.545455	0.454545	11
0.333333	0.666667	6
0	1	1
0.666667	0.333333	6
0.2	0.8	10
0	1	1
1	0	1
0.555556	0.444444	27
0	1	1
0.285714	0.714286	7
0	1	2
0	0	1
1	0	1
0.375	0.625	8
0.333333	0.666667	6
0.4	0	5
0	1	1
0.428571	0.285714	7
0.75	0.25	4
0	1	6
0.3	0.7	10
0	1	2
0	1	2
0	1	1
0	0	1
0.428571	0.428571	7
0.5	0.5	2
0	1	5
0.2	0.8	5
0.375	0.625	8
0.5	0.5	2
0	0.5	2
1	0	1
0.5	0.5	4
0	1	7
0.5	0.5	2
0.5	0.5	6
0.5	0.5	8
0	1	1
0.625	0.375	8
0	0.5	2
0.5	0.25	4
0.5	0.5	2
0.6	0.4	5
0.666667	0.333333	3
0.333333	0.666667	3
0	1	3
0.5	0	8
0	0.75	4
0.5	0.5	10
0	1	1
0.333333	0.666667	6
0.315789	0.473684	19
0	0.25	4
0.857143	0.142857	14
0	1	2
0.5	0.5	4
1	0	1
0	0	2
0.714286	0.142857	7
0.75	0.25	4
0.25	0.75	8
1	0	1
0	1	2
0	1	4
0.666667	0.333333	3
0.714286	0.285714	7
0.428571	0.571429	7
0	1	3
0.5	0.5	2
0.25	0.75	4
0.555556	0.444444	9
0.666667	0.333333	6
0	1	1
0.333333	0.666667	6
0.666667	0.333333	3
0.6	0.2	5
0.2	0.4	5
0.2	0.6	5
0.5	0.5	2
0	1	1
0.5	0	2
1	0	1
0	1	5
0.125	0.875	8
0	0.8	5
0.75	0.25	4
0.666667	0.333333	3
0	1	3
0.5	0.25	4
0.666667	0.333333	3
0	1	2
0.333333	0.5	12
0	1	1
0.666667	0.333333	3
0.5	0.5	2
0.6	0.4	5
0.5	0.5	2
0.25	0.625	8
0.222222	0.777778	9
0	0.5	2
0.4	0	5
0.2	0.8	5
0.5	0	2
1	0	1
0.5	0.5	2
0	1	1
1	0	1
0.428571	0.571429	7
1	0	1
0.166667	0.666667	6
1	0	1
0	0	1
0.285714	0.714286	7
0.5	0.5	4
0	1	1
0.666667	0.333333	3
0.333333	0.333333	3
0.5	0.5	2
0.333333	0.666667	3
0	1	1
0	0	1
0	1	1
0	1	1
0.727273	0.272727	11
0	1	1
0.5	0.5	2
1	0	1
0.285714	0.714286	7
0.375	0.375	8
0	1	3
0.75	0.25	4
0	1	2
0	1	2
0.5	0.375	8
0	0.75	4
1	0	1
0.333333	0.666667	3
0.75	0.25	4
0.666667	0.333333	3
0	0.5	2
0	1	1
0.25	0.75	4
0.333333	0.333333	3
0.315789	0.631579	19
0.2	0.4	5
0.8	0.2	5
0	1	1
0.4	0.2	5
0.5	0.5	2
0.375	0.375	8
0.4	0.6	5
0	1	1
0.5	0.25	4
0.428571	0.5	28
0.5	0.5	8
0	1	2
0.5	0.25	4
0.4	0.5	10
0.333333	0.5	6
0.6	0.4	5
0.333333	0.666667	3
0.6	0.4	5
0.285714	0.714286	7
0.5	0.5	2
0.2	0.2	5
0.25	0.625	8
0	1	2
0.5	0.5	2
0	1	2
0.5	0.4	10
1	0	1
0.666667	0.333333	3
0	0	1
1	0	3
0.25	0.75	8
0.5	0.5	4
0.2	0.8	5
0.714286	0.285714	7
0.25	0.625	8
0.25	0.625	8
0	0	1
0.5	0.5	4
1	0	4
0.5	0.5	2
0	0.5	2
0.285714	0.714286	7
0.5	0.5	2
0	1	1
0	0	1
0.166667	0.666667	6
0.4	0.6	5
0.5	0.5	4
0.714286	0.142857	7
0.5	0.25	4
0.5	0.5	2
0	0.666667	3
1	0	1
0.333333	0.333333	3
0.272727	0.727273	11
0	0	1
0	1	1
0	0.5	2
0.333333	0.666667	6
0.25	0.75	4
0.555556	0.444444	9
0	1	2
0.5	0.5	4
0.5	0.5	2
0.8	0.2	5
0.285714	0.285714	7
0	1	3
1	0	2
0.5	0.166667	6
0	0	5
0.5	0.5	6
0.5	0.5	2
0.666667	0.333333	6
0	1	1
0.333333	0	3
0	1	1
0	1	1
0	1	2
0.5	0.5	2
0	1	1
0.2	0.6	5
1	0	1
0.5	0.5	2
0	1	1
0.666667	0.333333	3
0.5	0.5	8
0.666667	0.333333	3
1	0	2
0.666667	0.333333	9
1	0	3
0.5	0.5	2
1	0	4
0.25	0.75	4
0.266667	0.133333	15
0	1	1
0	0.8	5
0.266667	0.666667	15
1	0	2
1	0	1
0.5	0	2
0.5	0.5	2
0	1	4
0.5	0.5	4
1	0	7
0.296296	0.407407	27
0.333333	0.666667	3
0	1	1
0	1	1
0	1	2
0	1	2
0.5	0.5	6
0.25	0.75	4
0.5	0.5	2
0.5	0.5	2
0.153846	0.846154	13
1	0	5
0.4	0	5
0.5	0	2
1	0	1
0.347826	0.478261	23
0.25	0.5	4
0	1	1
0	0.428571	7
0	1	2
0	1	1
0.5	0.5	2
0.666667	0	3
0	1	2
0.4	0.4	5
0	0.5	4
0.333333	0.666667	3
0	1	1
0.285714	0.714286	7
0.5	0	4
1	0	3
0	1	2
1	0	1
0.333333	0.666667	9
0	0.333333	6
0.5	0.5	2
0.666667	0.333333	3
0.5	0.375	8
0	1	2
0	1	3
0	0	2
0.5	0	2
0	1	4
0.5	0.5	2
0.428571	0.428571	7
0	1	2
0	1	2
0.333333	0.666667	3
0.3125	0.6875	16
0	1	2
0.466667	0.466667	15
0.5	0	2
0.25	0.5	4
0.5	0.5	2
0	1	2
0.428571	0.428571	7
0.5	0.5	2
0.5	0.5	2
0.2	0.8	5
1	0	1
0	1	2
0.142857	0.857143	7
0.666667	0.333333	6
0.5	0.5	2
0.4	0.6	10
0	1	3
0.625	0.25	8
0.333333	0.666667	3
0.4	0.6	15
0.5	0	2
0.333333	0	3
0.6	0.4	5
0	0.5	2
0	0.666667	3
0.5	0.5	2
0	0	1
0.2	0.8	5
0.666667	0.333333	3
0	0.5	2
0	1	2
0.333333	0.666667	3
1	0	3
0.344828	0.655172	29
0	1	2
0	0.5	2
0	1	2
0	1	1
0.2	0.8	5
0.6	0.4	5
0	0.5	2
0.5	0.5	2
0	1	3
0.25	0.75	4
0.75	0	4
0.8	0	5
0	0.5	2
0.2	0.8	5
0.25	0.5	4
1	0	1
0.15	0.75	20
0.5	0.5	2
1	0	4
0	1	1
0	1	3
0.714286	0.285714	7
0.333333	0.5	6
0	1	1
0.25	0.75	4
0.25	0.75	8
0	1	1
0.6	0.4	5
0.333333	0.5	6
0	1	1
0	1	2
0.333333	0.666667	6
0	1	1
0.5	0.5	2
0.666667	0.333333	3
0.285714	0.714286	7
1	0	1
0.3	0.6	10
0.2	0.6	5
0.166667	0.666667	6
0.25	0.5	4
0.8	0.2	5
0	0.5	2
0.333333	0.666667	3
0	1	2
0	1	2
0	0	2
0	1	3
0.5	0.5	2
0.5	0.5	6
0.409091	0.5	22
0.5	0.5	2
0	1	1
0.3	0.7	10
0.333333	0.666667	3
0.5	0.416667	12
0	1	2
0	1	1
1	0	1
0	1	4
0.5	0.5	2
0.5	0.5	2
0	1	2
0.5	0.5	2
0.222222	0.777778	9
0	0.833333	6
0.666667	0.333333	12
0	1	2
1	0	2
0.5	0.4	10
0.153846	0.769231	13
1	0	2
0.333333	0.666667	6
0	1	2
0.75	0.25	4
0.5	0	2
0	1	2
0	1	2
0.4	0.2	5
1	0	2
0.428571	0.571429	7
0.5	0.5	2
0.0769231	0.692308	13
0	1	2
0.5	0.5	2
0	1	2
0	1	1
0.5	0.5	2
0	1	2
0	1	1
0.333333	0.166667	6
0.5	0.5	4
0	0.666667	3
0.5	0.5	2
0.5	0.5	4
0.4	0.6	5
0.5	0.5	6
0.333333	0.333333	6
0.5	0.5	2
0	1	3
0.5	0.4	10
0.5	0.5	2
0.25	0.75	4
0	1	2
0.857143	0.142857	7
0.5	0.5	4
1	0	2
0	0	2
0	0	1
0.75	0.25	4
0.5	0.5	2
0	0	1
0.5	0	2
0.333333	0.666667	3
0.25	0.75	4
0.166667	0.666667	6
0	1	1
0.142857	0.714286	7
0.875	0	8
0	0.666667	3
0	1	2
0.444444	0.555556	9
0.222222	0.777778	9
0.4	0.6	5
0	1	1
0.25	0.75	4
0.5	0.375	8
0	1	2
0.2	0.8	5
0.333333	0.666667	3
0.2	0.8	5
0.5	0.5	2
0.285714	0.714286	7
0	1	1
0	1	2
0.333333	0.666667	3
1	0	2
0	1	4
0.5	0	2
0.666667	0.333333	3
0	1	2
0.125	0.875	8
0.5	0.5	2
0	1	2
0	0.5	2
0.5	0	2
0.4	0.6	5
0.333333	0.666667	6
0	0.5	2
1	0	1
0.181818	0.636364	11
1	0	2
0.5	0.5	2
0.3	0.5	10
0.75	0.25	8
0.625	0.25	8
0.333333	0.333333	3
0	1	1
0.714286	0.285714	7
0.428571	0.428571	14
0.375	0.5	8
0.545455	0.363636	11
0.5	0.5	6
0.666667	0.333333	6
0	1	2
0.714286	0.285714	7
0.5	0.5	4
0.666667	0.333333	9
0.5	0.5	2
0	0	1
0.5	0.5	8
0	1	2
0	1	1
0.571429	0.285714	7
0	1	1
0.571429	0.285714	7
0.5	0.5	2
0	1	2
0.75	0.25	4
0	1	1
0.5	0.5	2
0.5	0.5	2
0.25	0.25	4
0	0.5	2
0.375	0.5	8
0	1	2
0.666667	0.333333	3
0	1	2
0.333333	0.333333	3
0.5	0.5	2
0.25	0.75	8
0	1	1
0.375	0.25	8
0	1	2
0	0.5	2
0.5	0.5	4
0	1	2
0.25	0.75	4
0	1	1
0.5	0.5	2
0	1	1
0	1	2
0	1	4
0	1	2
0	1	1
1	0	2
1	0	2
0	1	2
0.666667	0.333333	3
0.5	0.5	2
0	0.5	2
0.5	0.5	2
0	0.5	2
0.5	0.5	2
0.5	0.5	2
0.5	0.5	2
0.5	0.5	2
0.5	0.5	2
0.5	0.5	2
0.5	0.5	2
0.5	0.5	2
0.25	0.5	4
0.5	0.5	2
0.5	0.5	2
1	0	2
1	0	1
0	1	2
0	1	2
0.5	0.5	2
0.5	0.5	2
0.333333	0.333333	6
0.5	0	2
0	0.5	2
0.5	0.5	2
0.5	0.5	2
0.5	0.5	2
0.5	0.5	2
0.5	0.5	2
1	0	2
1	0	2
1	0	2
0.285714	0.714286	7
0.5	0	2
0	0	2
0.423077	0.5	26
0	0.333333	3
0.5	0.5	2
0.454545	0.454545	11
0.409091	0.590909	22
0.5	0.5	2
1	0	3
0.5	0.5	2
0.5	0.5	2
0	1	2
0.5	0.5	2
0.5	0.5	2
0.5	0.5	2
0	1	2
0	1	6
1	0	4
0.5	0.5	2
0.5	0.5	2
0	1	2
0.363636	0.545455	11
0.727273	0.272727	11
1	0	4
0	1	2
0	1	2
1	0	2
0	0.5	2
0.5	0.5	2
0.5	0.5	2
0	1	2
0.333333	0.444444	9
0.5	0.5	2
0	1	3
0.5	0	2
0	0.5	2
0	0	2
0	1	2
0	1	2
0	1	2
0.5	0.5	2
0	0	2
0.5	0.5	2
1	0	2
0.5	0.416667	24
0	1	2
0	1	2
1	0	2
0.366667	0.466667	30
0	1	2
0.5	0.5	2
0	1	2
0.193548	0.580645	31
0	1	2
0.5	0.5	2
1	0	2
0	1	3
1	0	2
0.6	0.4	5
0.5	0	2
1	0	2
0	1	2
0	0.5	2
0.6	0.4	5
0.4	0.3	10
0.6	0.4	5
1	0	2
0.5	0.5	2
0.5	0.5	2
0	1	2
0	0.5	2
0	1	2
0.5	0.5	2
0.5	0	4
0	0.5	2
0	1	2
1	0	2
0.666667	0.166667	6
1	0	1
0	0	2
0	1	2
0	1	2
0.5	0.5	2
0	1	2
0.25	0.75	4
0.5	0.5	2
0	1	2
0.5	0.5	2
0.176471	0.764706	17
0.5	0.5	2
0	0.5	2
1	0	2
0.5	0.5	2
0.25	0.75	4
0	1	2
1	0	2
0.5	0.5	2
0	1	2
0.5	0.5	12
0	1	2
0.5	0.5	2
0	1	2
0	1	2
0.5	0.5	2
0.5	0.5	2
1	0	2
0.222222	0.777778	9
0.375	0.375	8
0.5	0.25	4
0.391304	0.608696	23
0	1	5
1	0	1
0	1	4
0.857143	0.142857	7
0.4	0.2	5
0	1	8
0.5	0.5	4
0	1	1
0	1	1
1	0	1
0	1	1
0.5	0.5	2
0.5	0.5	4
0.555556	0.444444	9
0.625	0.375	8
0	1	3
0.5	0.25	4
0.333333	0.666667	3
0.333333	0.333333	3
0.4	0.6	5
0.5	0.5	2
0.0833333	0.833333	12
0.5	0.5	2
0.285714	0.428571	7
0.444444	0.555556	9
0.25	0.75	4
0	1	1
1	0	2
0	0.5	2
0	0.5	2
0.5	0.5	4
0	0	1
0.75	0	4
0	1	3
0.333333	0.333333	3
0	1	1
0.5	0.5	4
0.5	0.5	2
0	1	1
0.571429	0.428571	7
1	0	1
0.5	0.5	4
0	1	2
0.666667	0.333333	3
0.6	0.4	10
0.5	0	2
0	0.857143	7
0.666667	0.333333	3
0.571429	0.142857	7
0	1	1
0.5	0.25	4
0	1	1
0.333333	0.666667	6
0.6	0.4	5
0.384615	0.615385	13
0.375	0.5	8
0.25	0.5	4
0.181818	0.818182	11
0.5	0.5	2
0.333333	0.666667	3
0.333333	0.666667	3
0.4	0.6	5
0.125	0.875	16
0	0.666667	3
0.25	0.75	4
0	1	2
0	0.666667	3
0.333333	0.333333	3
1	0	2
0.75	0.25	4
0	1	2
0.428571	0.571429	7
0.333333	0.333333	3
0.5	0.5	2
0.5	0.5	6
0	0	1
0	1	1
0.5	0.5	2
0	1	3
0.5	0.5	2
0.285714	0.642857	14
0	1	2
0.875	0.125	8
0.5	0.5	2
0.2	0.6	5
0	1	1
0.5	0.5	10
0.666667	0.333333	3
0.5	0.5	2
0.25	0.75	4
1	0	4
0.125	0.75	8
0.333333	0.5	6
0.571429	0.428571	7
0	0	1
0.5	0.5	2
0.428571	0.428571	7
0.166667	0.333333	6
0.222222	0.555556	9
0.142857	0.714286	7
0.75	0.25	4
0	1	1
0.243243	0.594595	74
0.777778	0.222222	9
0	1	2
0.352941	0.647059	34
1	0	2
0	1	2
0.666667	0.333333	9
0.333333	0.333333	3
0	0	1
0	1	7
0	0.333333	3
0.5	0.5	10
0.125	0.875	8
0.333333	0.666667	3
0.714286	0.285714	14
0.428571	0.428571	7
1	0	2
1	0	1
0.6	0.2	5
0.333333	0.5	6
0.25	0.75	4
0.666667	0.333333	6
0	1	4
1	0	2
0.571429	0.428571	7
0.5	0.5	2
0	1	3
0	0.9	10
0.272727	0.727273	11
1	0	3
1	0	4
0.272727	0.636364	11
0.8	0.2	5
0	1	2
0.571429	0.428571	7
0.166667	0.666667	6
0	0.5	2
0	0.5	6
0	1	1
0.2	0.8	5
1	0	2
0.428571	0.428571	7
0.6	0.4	5
0	0	1
0.444444	0.555556	9
0	1	5
0.6	0.4	5
0.25	0.75	4
0.5	0.5	2
0	1	2
0.75	0.25	4
0.333333	0.444444	9
0.333333	0.666667	3
0.416667	0.5	12
0	1	1
0.333333	0.5	6
0	1	1
0	0	6
0.5	0.5	2
0.285714	0.714286	7
0.5	0.5	2
0.375	0.625	8
0.333333	0.666667	3
0.5	0.5	2
0.2	0.8	5
0	1	2
0.2	0.8	15
0.333333	0.333333	3
0	1	1
0	1	2
0	1	1
0.666667	0.333333	9
0.333333	0.333333	3
0.166667	0.666667	6
0.75	0	4
0.333333	0.666667	3
0.25	0.75	4
0.25	0.5	4
0	1	4
0	1	1
0.666667	0	3
0.0833333	0.791667	24
0.5	0.5	2
0.833333	0.166667	6
0.5	0.5	2
1	0	2
0.166667	0.833333	6
1	0	2
1	0	1
0.5	0.5	8
0.75	0.25	4
0.5	0.5	2
0.5	0.333333	6
0	1	1
0	1	1
0.142857	0.857143	7
0.5	0.5	6
0	0.875	8
0.375	0.625	8
0.875	0.125	8
0.666667	0.333333	3
1	0	2
0.5	0.5	6
0.857143	0	7
0.25	0.625	8
0.5	0.5	2
0.166667	0.5	6
0	0.5	2
0	1	3
0.4	0.6	5
0.625	0.25	8
0.4	0.6	5
0.25	0.75	4
0.25	0.75	4
0.5	0.333333	12
0.4	0.6	10
0.5	0.5	2
0.75	0.25	4
1	0	1
0.25	0.75	4
0.5	0.5	12
0.2	0.8	5
0.857143	0.142857	7
0.625	0.375	8
0	1	1
0.5	0.5	4
1	0	2
0	0.5	4
0.666667	0.333333	9
0.333333	0.666667	6
0.285714	0.619048	21
1	0	3
1	0	1
0.2	0.7	10
0	1	1
0.769231	0.153846	13
0	1	2
0	0.5	4
0.75	0.25	4
0.583333	0.416667	12
0.4	0.6	5
0	1	2
0.75	0.25	4
0.4	0.6	5
1	0	2
0.454545	0.545455	11
0.5	0	2
0.666667	0.333333	3
0	1	1
0.714286	0.285714	7
0.5	0.5	4
0.5	0.5	2
0	1	1
0.142857	0.571429	7
0	1	8
0.6	0.2	5
0.333333	0.5	6
0.75	0	4
0.666667	0.333333	3
0.285714	0.714286	7
0.25	0.75	8
0.6	0.4	10
0.5	0	2
0	1	2
0.5	0.5	6
0.6	0.4	5
0.5	0.5	2
1	0	2
0.4	0.6	5
0.6	0.4	5
0	1	2
0	1	2
0.285714	0.428571	7
0.6	0.3	10
0.333333	0.333333	3
0.428571	0.571429	7
0.5	0.5	4
0	1	2
0	1	5
0.25	0.75	4
0	0.5	2
0.8	0.2	5
0	1	1
0.25	0.5	4
0	1	2
0	1	2
0.5	0	2
0	1	1
0.333333	0.333333	6
0	0	1
0.487805	0.365854	41
0.5	0.5	4
0	0.5	2
0.285714	0.571429	14
0.111111	0	9
0.4	0.6	5
0.5	0.5	2
0	0	1
0	1	2
0	1	2
0.363636	0.636364	11
0.75	0.25	4
0	1	1
0	1	1
0.666667	0.333333	9
0.5	0.5	2
0.166667	0.666667	6
0.5	0.5	2
0	1	3
0.333333	0.666667	3
0.125	0.875	8
0.4	0.466667	15
0	0.666667	3
0.5	0.5	8
0.5	0.5	2
0.25	0.5	12
0	1	1
0	1	1
0.75	0.25	4
0	1	2
0.2	0.8	5
0.666667	0.333333	3
0.142857	0.714286	7
0.333333	0.666667	3
0.333333	0.666667	3
0.4	0.6	5
0.727273	0.272727	11
0	1	1
0.166667	0.666667	6
0.714286	0.285714	7
0	1	2
0.2	0.3	10
0.4	0.6	15
0.5	0.5	2
0.142857	0.857143	7
0.111111	0.777778	9
0.571429	0.428571	7
0.666667	0.333333	3
0.6	0.4	5
0	0	2
1	0	1
0.166667	0.833333	6
0	0.666667	3
0	1	2
0	1	2
1	0	2
0.375	0.5	8
1	0	6
1	0	1
0.4	0.6	5
0.666667	0.333333	3
0.6	0.4	5
0.5	0	2
0.5	0.5	2
0.3	0.7	10
0	1	12
0.5	0.5	2
0	1	3
0.6	0.4	5
0	0.2	5
1	0	2
0.15	0.25	20
0.5	0.5	2
0.571429	0.428571	7
1	0	1
0.166667	0.833333	6
0	1	1
1	0	2
0.5	0.4	10
0.666667	0.333333	12
0.333333	0.333333	3
0.5	0.5	4
0.125	0.75	8
0	1	2
0.6	0.4	5
0.222222	0.444444	9
0.125	0.75	8
0.5	0.5	6
0	1	1
0	1	3
0.666667	0.333333	6
0	1	2
1	0	1
0	1	1
0.25	0.75	8
0.666667	0.333333	6
0.5	0.25	8
0.5	0.5	2
0.5	0.5	2
0.454545	0.5	22
0	0	2
0	0.5	2
0	0.5	2
0.4	0.6	5
0.166667	0.5	6
0.375	0.625	8
0.333333	0	3
0.333333	0.333333	6
0.625	0.375	8
0.8	0.2	5
1	0	1
1	0	2
0	1	4
1	0	1
0.666667	0.111111	9
0.428571	0.571429	7
0	0	2
0	1	2
0.5	0.5	4
0.5	0.5	2
0.5	0.5	2
0.777778	0.222222	9
0.75	0.25	4
0	1	1
0.4	0.6	5
0	0	1
0.714286	0	7
1	0	2
0	1	1
0	0.5	2
0.5	0.5	2
0.4	0.6	5
0	1	1
0	1	1
1	0	1
1	0	2
0.555556	0.222222	9
0.25	0.75	8
0.25	0.75	4
0	1	1
0.375	0.625	8
0.333333	0.666667	3
0.4	0.6	5
0	1	2
0.125	0.75	8
0	1	2
0.3	0.6	10
1	0	2
0.4	0.6	5
0	1	2
1	0	2
0.486486	0.324324	37
0	1	5
0.5	0.3	10
0.6	0.4	5
0.222222	0.555556	9
0.2	0.8	5
0.5	0.5	2
1	0	2
0	1	1
0	0	2
0.333333	0.333333	3
1	0	2
0	1	2
0	1	2
0.375	0.5	8
0	0	1
0.333333	0.333333	3
0.4	0.4	5
0	1	2
0.2	0.2	5
0.2	0.8	5
0	0.666667	3
1	0	1
0.6	0.4	5
0	1	2
0.5	0.5	2
0.5	0.25	4
0.4	0.4	5
0	1	2
0.333333	0.666667	3
1	0	1
0.333333	0.333333	3
0.5	0.5	6
0.5	0.5	2
0	1	4
0.339623	0.584906	53
0.6	0.4	10
0.5	0.333333	6
0	1	1
0.333333	0.666667	3
0.454545	0.545455	11
0	0.666667	3
0.857143	0.142857	7
0	1	2
0.125	0.875	8
0.333333	0.666667	12
1	0	2
0	1	2
0.2	0.6	5
0.285714	0.714286	7
0.666667	0.333333	6
0.75	0.25	8
0	0.5	2
1	0	1
0.5	0.5	2
0.625	0.375	8
1	0	5
0.571429	0.428571	7
0	1	1
0.222222	0.666667	18
0	1	2
0.166667	0.833333	6
0.5	0.25	4
0.210526	0.473684	19
0.8	0.2	5
0	1	2
0.357143	0.571429	14
0.333333	0.666667	3
0	0	1
1	0	2
0	1	2
0.666667	0	3
1	0	6
0	1	3
0.4	0.6	5
0.363636	0.636364	11
0.363636	0.636364	11
0.666667	0.333333	3
0.625	0.375	8
0	1	1
0	0.75	4
0	0.5	2
0.6	0.3	10
0.333333	0.333333	6
0	1	1
0.5	0.5	8
0	1	13
0.333333	0	3
0.25	0.75	4
0.5	0.5	2
0.5	0.5	2
0.5	0.5	2
0	1	1
0	1	1
0	0	1
0.333333	0.666667	3
0.333333	0.666667	6
0.5	0.5	2
1	0	4
0.5	0.5	2
0.35	0.65	40
0.4	0.4	5
0	0.666667	3
0.3	0.6	10
0.25	0.75	4
0.4	0.6	5
0	0.75	4
0.272727	0.636364	11
0	1	1
0.25	0	4
1	0	2
0.2	0.8	5
0.5	0	4
0.5	0.25	4
0	1	9
0.157895	0.789474	19
0.291667	0.666667	24
0.333333	0.111111	9
0.333333	0.333333	3
0	1	2
0.357143	0.642857	14
0	1	1
0	1	3
0.5	0.5	2
0.4	0.4	5
0.333333	0.666667	3
0.166667	0.833333	6
0	1	1
0.5	0.5	4
0	1	1
0.75	0.25	4
0	1	2
0.25	0.625	8
0	1	4
0.333333	0.666667	3
1	0	1
0.666667	0.333333	9
0.454545	0.545455	11
0.5	0.5	2
1	0	3
0.2	0.4	5
0	1	1
0.4	0.6	5
0	1	2
0.285714	0.571429	14
0	1	1
0.4	0.6	5
0.25	0.5	4
0.571429	0.285714	7
0.25	0.25	4
0	1	1
0.405797	0.536232	69
0.5	0	2
0	1	1
0.142857	0.857143	7
0	1	3
0.333333	0	3
0.8	0.2	5
0	1	1
0.666667	0.333333	6
0	1	1
0.5	0.5	2
0.366667	0.533333	30
0	0.5	2
0	0.5	2
0.363636	0.454545	11
0.4	0.6	5
0	1	1
0.545455	0.272727	11
0.28	0.36	25
0.133333	0.733333	15
0	1	1
0.454545	0.424242	33
0.5	0.5	6
0.333333	0.666667	3
0.5	0.5	4
0.428571	0.428571	7
0.3125	0.625	16
1	0	2
0.25	0.75	4
0.461538	0.384615	13
0.75	0	4
0	1	1
0.625	0.375	8
0	1	3
0.636364	0.272727	11
0	1	2
0.5	0.5	2
0	1	2
0.333333	0.666667	3
0.382979	0.531915	47
0	1	1
0.25	0.25	4
0.25	0.5	4
1	0	6
0.444444	0.555556	9
0.333333	0.666667	6
0	0.8	5
0.5	0.25	4
0.384615	0.384615	13
0.533333	0.4	30
0.25	0.75	8
0.75	0.25	4
0	1	1
0.166667	0.833333	6
0.333333	0.666667	3
0.333333	0.666667	3
0	1	1
0.25	0.6875	16
0.235294	0.705882	17
0.25	0.75	12
0.5	0.5	2
0	1	1
0	1	1
0.4	0.6	5
0.5	0.5	2
0.857143	0.142857	7
0.307692	0.461538	13
0.375	0.5	8
0.384615	0.461538	13
0.333333	0.666667	3
0.333333	0.333333	3
0.75	0.25	4
0.333333	0.666667	3
0.333333	0.666667	9
1	0	1
0.666667	0	3
0.666667	0.333333	3
0	1	1
0.5	0.5	4
0.5	0.25	4
0	1	2
0.111111	0.666667	18
0	1	1
0.2	0.8	5
0.5	0.5	2
0.25	0.583333	12
0.166667	0.833333	12
0.428571	0.428571	7
0.333333	0.666667	3
0.5	0.5	6
0.666667	0	3
0	0.1	10
0	1	5
0.142857	0.714286	7
0.6	0.4	5
0.5	0.5	6
0	0	1
0.545455	0.363636	11
0.7	0.3	10
0.230769	0.615385	13
0.615385	0.384615	13
0	1	2
0.178571	0.714286	28
0.666667	0.333333	3
0.285714	0.571429	7
0.166667	0.833333	6
0.764706	0.235294	17
0	1	1
0	1	5
0.428571	0.571429	7
0	1	7
0.5	0.5	4
0.5	0.5	4
0.333333	0.416667	12
0.333333	0.666667	3
1	0	4
0.178571	0.5	28
0.666667	0.333333	3
0.5	0.5	2
0.666667	0.333333	6
0.166667	0.666667	18
0.285714	0.714286	14
0.333333	0.666667	18
0.2	0.8	5
0.190476	0.666667	21
0.125	0.5	8
0.5	0.5	2
0.285714	0.428571	7
0.692308	0.307692	13
0.571429	0.428571	7
0.4	0.6	5
0	1	4
0.25	0.625	8
0	1	3
0	1	2
0.5	0.5	2
0	1	1
0	1	1
0.25	0.666667	12
0.555556	0.222222	9
0.5	0.5	2
0	1	1
0	1	1
0	1	2
0	1	1
0	1	1
0	1	3
0.555556	0.444444	9
0	1	1
1	0	1
0	0.5	2
0.125	0.5	8
0	1	3
0	1	2
0.25	0.375	8
0.428571	0.428571	7
0.5	0.5	2
1	0	1
1	0	1
0	1	1
0	1	1
1	0	7
0.5	0.5	2
0.2	0.8	10
0	1	2
0	1	1
0.428571	0.428571	7
0.5	0.5	4
0.333333	0.666667	3
0.454545	0.545455	22
0.375	0.5	8
0.3	0.6	10
0.307692	0.615385	26
0.333333	0.666667	3
1	0	4
0.571429	0.428571	7
0.2	0.8	5
0.5	0.5	2
0.5	0.5	4
0.4	0.6	5
0.25	0.75	4
0.5	0.3	10
0.5	0.25	4
0.333333	0.666667	3
0.25	0.5	4
0.4	0.6	5
0.75	0.25	4
0.333333	0.666667	3
0.333333	0.666667	3
0	1	2
1	0	1
0.5	0.5	2
0	1	1
0	1	6
0.5	0.5	2
0	0.5	2
0.6	0.4	5
0.5	0.166667	6
0.2	0.8	5
0.625	0.375	8
0.666667	0.333333	3
0.4	0.6	5
0.25	0.75	4
0.75	0.25	4
0.5	0.25	4
0.5	0.25	4
0	1	1
0.222222	0.777778	9
0	1	5
0.571429	0.428571	7
0.5	0.375	8
0.75	0.25	4
0	1	5
0	0.666667	3
0.363636	0.545455	22
0.3	0.7	10
0.333333	0.666667	9
0.368421	0.631579	19
0.357143	0.642857	14
0.125	0.875	8
0.0714286	0.928571	14
0.4	0.6	5
0.4	0.6	5
1	0	5
0	0.6	5
0.333333	0.666667	3
0.2	0.6	5
0.4	0.6	5
0.857143	0.142857	7
0.2	0.4	5
0.333333	0.666667	3
0.5	0.5	2
0.5	0.4	10
0.411765	0.529412	17
0.5	0.5	12
0	1	3
0.5	0.25	4
0.25	0.75	4
0	1	7
0.25	0.75	4
0.3	0.5	10
0.4	0.6	5
0.666667	0.333333	6
0.555556	0.444444	9
0	1	1
0.333333	0.666667	3
0.8	0.2	5
0.6	0.4	5
0.142857	0.857143	7
0.5	0.5	2
0.5	0.333333	6
0.363636	0.545455	11
0.6	0.4	5
0.166667	0.833333	6
0.857143	0.142857	7
0	0.5	2
0.333333	0.666667	3
0.5	0.25	4
0	1	3
0.5	0.357143	14
0	1	5
1	0	8
0.166667	0.833333	6
0.666667	0.333333	9
0.181818	0.727273	11
0.307692	0.692308	13
0	1	3
0.666667	0.333333	9
0.3	0.7	10
0.5	0.5	4
0.666667	0.333333	3
0.178571	0.767857	56
0.333333	0.666667	3
0.5	0.5	4
0.333333	0.666667	6
0	1	1
0.4	0.6	5
0.5	0.25	4
0.5	0.5	2
0.25	0.75	4
0.333333	0.666667	3
0.666667	0.333333	3
0.5	0.5	6
0.666667	0.333333	3
0.625	0.375	8
0.25	0.75	4
0	0.666667	3
1	0	1
0.25	0.25	4
0.625	0.375	8
0.142857	0.857143	7
0.6	0.3	10
0.25	0.75	4
0.6	0.4	5
0	0	1
0	0	4
0	0	4
0	0	4
0	0	2
0	1	1
0	0	6
0	0.333333	3
0	0.333333	3
0	0	5
0	0	4
0	0	4
0	0.25	4
0	0	4
0	0	4
0	0	1
0	0	4
0	0	6
0	0.333333	3
0	0	2
0	0	4
0	1	2
0	0	3
0	0.25	4
0	0	4
0	0.25	4
0	1	4
0	0.25	4
0	0.166667	6
0	0	1
0	0	1
0	0	3
0	0	4
0	0.25	4
0.25	0	4
0	0	4
0	0.5	2
0	0	5
0	0	3
0.2	0	5
0	0.5	4
0	0	4
0	0	5
0	0	1
0	0.4	5
0	0	4
0	0.25	4
0	0.166667	6
0	0	4
0	0	2
0	0	3
0	0	1
0	0.5	4
0	0	1
0	0.25	4
0	0	4
0.25	0	4
0	0.25	4
0	0	4
0	0	4
0	0	2
0	0	2
0	0	4
0	0	4
0	0	1
0	0.5	2
0	0	1
0	0	2
0.2	0	5
0	0	1
0	0	2
0	0.5	4
0	0	6
0	0	3
0	0	1
0.25	0	4
0	0	1
0	0	1
0	0	4
0	0	3
0	0	4
0	0	4
0	0	5
0	0	3
0	0	4
0	0	2
0	1	2
0	0.5	4
0	0	2
0	0	1
0	0	3
0	0	1
0	0.2	5
0	0	4
0	0	3
0	0.666667	3
0	0	1
0	0	1
0	0	4
0	0	3
0	0	3
0	0.5	4
0	0	2
0	0	2
0	0	1
0	0	4
0	0	1
0	1	1
0	0	2
0	0	4
0	0	3
0	0	3
0	0.333333	3
0	0	3
0	0	3
0	0	2
0	0.8	5
0	0	4
0	0	2
0	0	2
0	0	2
0	0.2	5
0	0	4
0	0	2
0	0.25	4
0	0	2
0	0	2
0	0	1
0	0.333333	3
0	0	1
0	0	1
0	0	1
1	0	1
0	0	1
0	0	2
0	0.333333	3
0	0.25	4
0	0	1
0	0	3
0	0	1
0	0.25	4
0	0	4
0	0	3
0	0	4
0	0	2
0	0	2
0	0	2
0	0	4
0	0	4
0	0	4
0	0.666667	3
0	0.25	4
0	0	5
0	0.25	4
0	0	1
0	0	2
0	0.230769	13
0	0	1
0	1	1
0	0	2
0	0	2
0	0	1
0	0	3
0	0	5
0	0	3
0	0.2	5
0	0	6
0	0.5	2
0	0	3
0	0	4
0	0	4
0	0	3
0	0.5	4
0	0	4
0	0	1
0.2	0	5
0	0	3
0	0	4
0.333333	0.333333	3
0	0	4
0	0	6
0	0.5	4
0.25	0	4
0	0.25	4
0	0	4
0	0.333333	3
0	0	5
0	0.25	4
0	0	2
0	0.25	4
0	0	4
0	0	2
0	0	3
0	0	2
0.25	0	4
0	0	2
0	0	5
0	0	2
0	0	2
0	0.333333	3
0	0	3
0	0.2	5
0	0	2
0	0	4
0	0.25	4
0	0.5	4
0	0	2
0	0	4
0.2	0	5
0	0.5	4
0	0	4
0	0	1
0	0.5	4
0	0	2
0	0	2
0	0	1
0	0	1
0.25	0	4
0	0	4
0	1	1
0.25	0	4
0	0.166667	6
0	0	1
0	0	3
0	0	4
0	0	1
0	0.333333	3
0	0	2
0	0	1
0	0	5
0.25	0	4
0	0	4
0	0	2
0	0.333333	3
0	0.25	4
0	0	2
0	0	4
0	0	6
0	0	2
0	0	1
0	1	1
0	0	2
0	0	2
0	0	4
0	0.333333	3
0	0	4
0	0	3
0	0.333333	3
0	0	4
0	0.25	4
0	0	2
0	0.166667	6
0.25	0	4
0	0	2
0	0	4
0	0	4
0	0	3
0	0	4
0	0	3
0	0	3
0	0.5	4
0	0	2
0	0	4
0	0.5	2
0	0	4
0	0.25	4
0	0	4
0	0	4
0	0	3
0	0	1
0	0	1
0	0.25	4
0	0	1
0	0	5
0	0	2
0	0	4
0	0	2
0	0	4
0	0	3
0	0	5
0	0	6
0	0	4
0	0.333333	3
0	0.2	5
0	0	4
0	0	4
0	0	5
0	0	4
0	0	2
0	0	4
0	0	4
0	0	4
0	0	4
0	0.5	4
0	0	4
0	0	2
0	0	2
0	0	4
0	0	4
0	0.333333	3
0	0.25	4
0	0	1
0	0	2
0	0	3
0	0	2
0	0	3
0	0.25	4
1	0	1
0	0	6
0	0	4
0	0	3
0	0	4
0	0	4
0	0	2
0	0	4
0	0	4
0	0	3
0	0	4
0	0	5
0	0	4
0.166667	0.166667	6
0	0	4
0	0	4
0	0	4
0	0.25	4
0	0	4
0	0	3
0	0	3
0	0	4
0	0	6
0	0	2
0	0.4	5
0	0	6
0.5	0.25	4
0	0.333333	3
0	0.25	4
0	0	4
0	0.25	4
0	0	4
0	0	2
0	0	4
0	0	2
0	0	1
0	0	4
0	0	3
0	0.2	5
0	0.5	2
0	0	3
0	0.25	4
0	0.25	4
0	0.4	5
0	0	2
0	0	4
0	0	4
0	0	4
0	0	2
0	0	3
0	0	2
0	0.5	2
0	0	4
0	0	2
0	0.25	4
0	0.5	2
0	0.333333	3
0	0	1
0	0	5
0	0	6
0	0	4
0	0	1
0	0.25	4
0	0.5	4
0	0	2
0	0	2
0	0	2
0.166667	0	6
0	0	3
0	0	1
0.166667	0	6
0	0.5	6
0	0	4
0	1	1
0	0.25	4
0	0	3
0	0	3
0	0.5	2
0	0	4
0	0	2
0	0.666667	3
0	0	2
0	0.25	4
0	0	1
0.25	0	4
0.166667	0	6
0	0	6
0	0	3
0	0	5
0	0	4
0	1	3
0	0	8
0	0	4
0	1	1
0	0	6
0	0.5	4
0	0	3
0	0	2
0	0	2
0	0	2
0	0.2	5
0	0	4
0	0	2
0	0	4
0	0	3
0	0	1
0	0	2
0	0	4
0	0	4
0	0.25	4
0	0.666667	3
0	0	2
0	0	4
0	0	5
0	0.333333	3
0	0	4
0.5	0.5	2
0	0	1
0	0	4
0	0	3
0	0	4
0	0	2
0	0	3
0	0.25	4
0.166667	0	6
0	0	3
0	0	1
0	0	3
0	0.2	5
0	0	3
0	0	5
0	0	2
0	0	3
0	0	4
0	0	1
0	0.166667	6
0	0	3
0	0.25	4
0	0	2
0	0	1
0	0.166667	6
0	0.25	4
0	0.333333	3
0	0	1
0	0	1
0	0	1
0	0	4
0	0	1
0	0	4
0.25	0	4
0	0	5
0	0.25	4
0	0.333333	3
0	0	1
0	0.25	4
0	0	1
0	0.333333	3
0	0	1
0	0	4
0	0	1
0	0.25	4
0	0	5
0	1	1
0	0.2	5
0	0	4
0	0	3
0	0	1
0	0.333333	3
0	0	2
0	1	1
0	0	1
0	0	1
0	0	6
0	0	3
0	0	3
0	0	2
0	0	2
0	0	3
0	0.75	4
0	0	4
0	0	3
0	0	4
0	0	5
0	0	2
0.2	0.2	5
0	0	4
0.25	0.25	4
0	0	2
0	0	6
0	0	2
0	0	3
0	1	1
0.4	0.6	5
0.2	0.8	5
0.428571	0.428571	7
0.263158	0.736842	19
0.4	0.6	5
0	0.875	8
0.4	0.6	5
0	1	7
0.666667	0.166667	6
1	0	6
0.5	0.5	2
0.285714	0.714286	7
0.428571	0.428571	7
0.75	0.25	4
0.666667	0.333333	3
0	1	2
0.666667	0.333333	6
0.625	0.25	8
1	0	3
0	1	4
0.666667	0.333333	3
0.166667	0.333333	6
0	1	5
0	1	5
0.25	0.75	4
0	1	7
0	0.666667	3
0.285714	0.428571	7
0.5	0.5	2
0	1	6
0.444444	0.444444	9
0.5	0.5	6
0.2	0.8	5
0	1	6
0	1	3
0	1	3
0.5	0.5	2
0	1	5
0.285714	0.285714	7
0.333333	0.666667	3
0	1	4
1	0	2
0	0.166667	6
0.4	0.6	5
0.363636	0.636364	11
0	1	2
0.333333	0.666667	3
0.142857	0.857143	7
0.222222	0.333333	9
0	1	2
0	0.714286	7
1	0	1
0.6	0.1	10
0.4	0.2	5
0.142857	0.428571	7
0	1	1
0	0.5	8
0.8	0.2	5
0.333333	0.222222	9
0.375	0.25	8
0	1	3
0.666667	0.333333	3
0.333333	0.5	6
0.25	0.75	4
0	1	1
0	1	2
0	1	1
0	1	1
0.666667	0.166667	6
0.5	0.5	6
0.142857	0.857143	7
0	1	1
0.357143	0.285714	14
0.2	0.6	5
1	0	1
0.2	0.6	5
1	0	1
0	0.8	5
0	1	4
0.6	0.3	10
0.272727	0.636364	11
0.6	0.4	10
1	0	1
0.5	0.333333	6
0	0	1
0	1	1
0.333333	0.333333	6
0	1	4
0.333333	0.333333	3
0	1	1
0	1	4
0.666667	0.166667	6
0.666667	0.333333	6
0.25	0.5	4
0	1	1
0.4	0.4	5
0.375	0.625	8
0.2	0.2	5
0.333333	0.666667	9
0.333333	0.666667	3
0.666667	0	3
0	0.5	2
0.2	0.8	5
1	0	2
0.166667	0.5	6
0.125	0.875	8
0	1	1
0	1	2
0.375	0.625	8
0.714286	0.285714	7
0	0.428571	7
0.416667	0.583333	12
0	1	6
0	0.75	4
0.333333	0.666667	3
0.384615	0.230769	13
0.5	0.5	2
0.6	0.4	5
0.166667	0	6
0.8	0.2	5
0	0.25	4
0.25	0.75	8
0.5	0.5	6
0.75	0.25	4
0	0	1
0.333333	0.333333	6
0.4	0.6	5
0.4	0.2	5
1	0	1
0	0.833333	6
0.5	0.25	4
0.75	0.25	4
0.333333	0.666667	3
0	1	1
0.333333	0.666667	3
0	1	2
0	1	1
0	0.375	8
0.333333	0.333333	3
0.333333	0.555556	9
0.666667	0.333333	3
0.666667	0.333333	3
0.714286	0.142857	7
0.5	0.25	4
1	0	1
0.142857	0.285714	7
0	1	1
0.5	0.5	4
0	0.75	4
0.666667	0.333333	6
0.5	0.5	6
0.5	0	8
0.333333	0.666667	3
0	1	1
0.25	0.625	8
0.666667	0.333333	6
0	1	3
0.5	0.5	6
0	0.1	10
0.375	0.625	8
0.222222	0.777778	9
0.4	0.6	5
0	0.75	4
0	1	3
0.666667	0.333333	3
0.5	0.5	2
0.5	0.5	2
0.2	0.6	5
0.333333	0.666667	6
0	1	4
0.142857	0.714286	7
0	1	1
0.333333	0.666667	3
0.333333	0.333333	3
0.166667	0.833333	6
0.666667	0.333333	3
0.857143	0.142857	7
0	1	7
0.333333	0.666667	3
1	0	3
0	1	2
0.5	0.5	6
0.5	0.5	2
0.142857	0.571429	7
0.6	0.4	5
0.6	0.2	5
0.2	0.8	5
0	1	3
0	0.8	5
0.4	0.6	10
0	1	4
0.75	0	4
0.333333	0.5	6
0	1	7
0	0.333333	3
0	1	3
0.428571	0.571429	7
0.25	0.25	4
0	1	4
0.25	0.75	4
0.2	0.8	5
0.5	0.333333	6
0.333333	0.555556	9
0.333333	0.666667	6
0.25	0.75	4
0.5	0.5	2
0	1	2
0	1	6
0.285714	0.714286	7
0.666667	0.333333	3
0	1	5
0.2	0.2	5
0.25	0.75	8
0.333333	0.666667	3
0.5	0.25	4
0.142857	0.571429	7
0.5	0.333333	6
0.25	0.75	4
0	1	3
0.5	0.5	2
0.4	0.6	5
0.25	0.75	4
0	1	4
0.25	0.75	4
0.6	0.4	5
0.166667	0.833333	6
0	1	2
0.142857	0.714286	7
0.333333	0.666667	3
0	0	3
0.25	0.5	4
0.2	0.6	5
0.333333	0.666667	6
0	1	2
0	1	2
0	0.75	4
1	0	3
0	0.25	4
0	1	2
0.4	0.6	5
0.4	0.6	10
0	0.333333	6
0.4	0.6	5
0	1	4
0	1	6
1	0	1
0.75	0.25	4
0.666667	0.333333	3
0.857143	0.142857	7
0.333333	0.666667	3
0	1	4
0	1	2
0	1	2
0.1	0.9	10
0.0714286	0.857143	14
0.285714	0.714286	7
0.8	0.2	5
0.25	0.5	8
1	0	3
0	0.666667	3
0	0.6	5
0	1	2
0.333333	0.666667	3
0.142857	0.857143	7
0.4	0.6	5
0.5	0.5	4
1	0	2
0.5	0.5	2
0	1	5
0	1	2
0	1	2
0.375	0.625	8
0.5	0.5	4
0	1	3
0	1	3
0	1	2
0	1	6
0	1	2
0.4	0.6	5
0	1	3
0	1	1
0.75	0.25	4
0.6	0.4	5
0.6	0.3	10
0.5	0.5	6
0	1	3
0.25	0.75	4
0.8	0.2	5
0.666667	0.333333	3
0.2	0.8	15
0.384615	0.615385	13
0	0.666667	3
0.666667	0.333333	6
0.625	0.25	8
0.5	0.5	4
0.4	0.4	5
0.2	0.8	5
0	1	6
0	1	1
0.333333	0.666667	3
0.5	0.333333	6
0.25	0.75	4
0.75	0	4
0.75	0.25	4
0	0.5	2
0.533333	0.266667	15
0.5	0.5	4
0	0.8	5
0.6	0.2	5
0.4	0.6	5
0.1	0.7	10
0.5	0.5	2
0.333333	0.666667	3
0.333333	0.666667	12
0.333333	0	3
0.666667	0	3
0	1	3
0.333333	0.333333	3
0.333333	0.666667	3
0.333333	0.333333	3
0.6	0.4	5
0	1	1
0.285714	0.714286	7
0.25	0.25	4
0.2	0.8	10
0.75	0	4
0.2	0.4	5
0	0.8	5
0.5	0.3	10
0	1	4
0.333333	0.333333	3
0.5	0.166667	6
0.375	0.375	8
0.2	0.8	5
0.5	0.5	4
0.428571	0.571429	7
0	0.666667	3
0.5	0.25	4
0	0.5	2
0	0.5	2
0.5	0.5	4
1	0	2
0.571429	0.285714	7
0.2	0.6	5
0.5	0	2
0.625	0.375	8
0.5	0.5	4
0	0	2
0.5	0.166667	6
0.666667	0.333333	3
1	0	3
0.6	0.2	5
1	0	2
0.75	0	4
0.333333	0.333333	3
0.5625	0.25	16
0.333333	0.333333	6
0.5	0.5	2
0.6	0.2	5
0.2	0.8	5
0.714286	0.285714	7
0.555556	0.222222	9
0.714286	0.142857	7
0.25	0.25	4
0.2	0.6	5
0.166667	0.833333	12
0	1	4
0.75	0.25	4
0.5	0.5	2
0.333333	0.333333	3
0	1	4
0.5	0.5	4
0.333333	0.666667	3
0.454545	0.272727	11
0.666667	0.333333	6
0.666667	0.333333	3
0	1	1
0.25	0.5	4
0.75	0.25	4
0.5	0.5	4
0.166667	0.666667	6
0.333333	0.666667	3
0.25	0.75	4
0.5	0.5	2
0.5	0.5	4
0.142857	0.857143	7
0.75	0	4
0	1	4
1	0	2
0.375	0.5	8
0.5	0.5	2
0.8	0.2	5
0.5	0.5	4
0.25	0.75	8
0.75	0.25	4
0	0.666667	3
0	1	2
0.384615	0.538462	13
0.25	0.25	4
0.333333	0.333333	3
1	0	3
0.333333	0.666667	3
0.5	0.5	4
0.333333	0.666667	3
0.333333	0.666667	3
0.333333	0.666667	3
0.666667	0.333333	3
0.2	0.6	10
0.5	0.5	2
0	0.6	5
0.4	0.4	5
0.4	0.6	5
0.2	0.8	5
0	1	5
0.5	0.5	2
0.666667	0.333333	3
0	1	4
0	1	3
0	1	2
0.5	0.5	8
0	0.5	2
0	0.5	4
0	0	1
0.5	0.5	4
0	1	3
0.666667	0.333333	6
0.666667	0.333333	3
0	1	4
0	1	2
0	0	1
0	0.75	4
0	0.5	2
0.333333	0.666667	3
0.5	0.25	4
0	1	4
0.5	0.5	2
0.75	0.25	4
0.333333	0.333333	3
0	1	1
0	0.666667	3
0.285714	0.714286	7
0	1	4
0	0.75	4
0	1	1
0.75	0.25	4
0	1	6
0.333333	0.333333	3
0.333333	0.333333	3
0	1	2
0	0.75	4
0.125	0.75	8
0.5	0	2
1	0	1
1	0	6
0.5	0.5	4
0.5	0.5	2
0.3	0.65	20
0.5	0.5	4
0.75	0.25	4
0.285714	0.571429	7
0	1	3
0	1	4
0	1	1
0.5	0.25	4
0.454545	0.545455	11
0	1	4
0.2	0.8	5
0	1	1
0	1	1
0	1	1
0.333333	0.666667	3
0	1	3
0.2	0.6	5
0.4	0.6	5
0.4	0.4	5
0.5	0.5	2
0.8	0.2	5
0.6	0	5
0.571429	0.428571	7
0.25	0.5	4
0	1	2
0.666667	0.333333	3
1	0	1
0.25	0.75	4
0.3	0.6	10
0	0.5	2
0.142857	0.142857	14
0.333333	0.666667	3
0.5	0.5	6
0.5	0.5	6
0	0.333333	3
0.666667	0.333333	3
0.375	0.375	8
0	1	1
0	1	1
0.333333	0.333333	3
0.333333	0.333333	3
0	0.5	2
0.166667	0.833333	6
0.5	0.5	2
0	1	1
0	1	2
0.5	0.5	2
0.222222	0.444444	9
0	1	1
0.25	0.75	4
0.0769231	0.923077	13
0.166667	0.833333	6
0.428571	0.571429	7
0	1	2
0.5	0	2
0	1	1
0	1	1
0	0.5	2
0	1	1
0	1	2
0	1	1
0.666667	0.333333	3
0	1	2
0.1	0.9	10
0.0833333	0.916667	12
0.2	0.8	10
0.0909091	0.909091	11
0.142857	0.857143	14
0	1	7
0.2	0.8	10
0.142857	0.857143	7
0.222222	0.666667	9
0	0	1
0	0	1
0.333333	0.666667	9
0.2	0.8	5
1	0	2
0	0.9	10
0.25	0.416667	12
0.2	0.8	5
0.2	0.8	5
0	1	1
0.333333	0.666667	3
0.5	0.5	2
1	0	4
1	0	1
0	1	2
1	0	1
0	0.833333	6
1	0	1
0	0.666667	6
0.25	0.75	4
0	1	3
0.5	0.5	6
0.4	0.6	5
0	1	2
0.142857	0.571429	7
0.166667	0.666667	6
0.555556	0.444444	9
0.4	0.6	10
0.666667	0.333333	3
0.333333	0.666667	6
0.5	0.5	4
0.25	0.75	8
0.166667	0.5	6
0.25	0.583333	12
0.2	0.7	10
0.333333	0.666667	3
0.5	0.5	2
0.25	0.75	4
0.666667	0.333333	6
0.25	0.75	4
1	0	3
1	0	3
0.75	0	4
0.4375	0.5625	16
1	0	3
1	0	1
1	0	3
0.142857	0.857143	7
0.5	0.5	8
0.583333	0.416667	12
0.2	0.5	10
0.3	0.5	10
0.666667	0.333333	6
0.4	0.6	10
0.666667	0.166667	6
0.166667	0.75	12
0.4375	0.375	16
0.266667	0.4	15
0.428571	0.571429	7
0.666667	0.166667	6
0.2	0.6	5
0.444444	0.555556	9
1	0	5
0.375	0.625	32
0.666667	0.333333	3
0	0.571429	7
0.714286	0.285714	7
0.375	0.5	8
0.75	0.25	4
0.5	0.4	10
0	0.222222	9
0	0.666667	3
0.333333	0.666667	6
0.5	0.5	2
0	0	4
0.1	0.9	10
0	0.0833333	12
0	0.333333	9
0	1	5
0.555556	0.222222	9
1	0	2
1	0	4
0.6	0.4	5
0.5	0.5	6
0.5	0.5	6
0.25	0.75	4
0.5	0.5	2
0.5	0.4	10
0.25	0.75	8
0.428571	0.428571	7
0.25	0.75	4
1	0	2
0	0	1
0.833333	0.166667	6
0.142857	0.857143	7
0.875	0.125	8
0.125	0.75	8
0.25	0.75	4
0.25	0.75	4
0.375	0.625	8
0.25	0.75	4
1	0	2
0.5	0.5	8
0.333333	0.5	6
0.5	0.5	2
0	1	4
0.333333	0.666667	6
0.25	0.75	4
0.5	0.5	4
0	1	3
0	1	3
0.266667	0.333333	15
0	1	2
0.166667	0.75	12
0.5	0.25	4
0.142857	0.857143	7
0.411765	0.323529	34
0	1	3
0.454545	0.363636	11
0.5	0.5	4
1	0	2
0.2	0.8	5
0.8	0.2	5
0.272727	0.727273	11
0	1	5
0.146341	0.780488	41
0.3125	0.6875	16
0.147059	0.852941	34
0.0833333	0.916667	12
0.0909091	0.818182	11
0.333333	0.666667	3
0.25	0.5	4
0	1	2
0.222222	0.333333	9
0.2	0.8	5
0.428571	0.571429	7
0.583333	0.25	12
0.25	0.708333	24
1	0	2
0.25	0.75	4
0	0.5	2
0.297297	0.702703	37
0.333333	0.666667	3
0.5	0.5	2
0	1	3
0.25	0.75	4
0.125	0.875	8
0.6	0.4	5
0.5	0.5	2
0.75	0.25	4
0.6	0.4	5
0.333333	0.666667	3
0.5	0.5	8
0.125	0.875	8
0.5	0.5	4
0.5	0.5	4
0.428571	0.571429	7
0.5	0.5	10
0.375	0.0625	16
0.5	0.4	10
0.8	0.2	5
0	1	4
0	1	10
0	1	4
0	1	3
0.25	0.75	8
0.142857	0.857143	7
0.666667	0.333333	3
0	0.5	2
0.5	0.5	2
0.5	0.5	2
0	1	6
0.5	0.5	6
0.0714286	0.928571	14
0	1	3
0.125	0.875	16
0.333333	0.666667	6
0.75	0.25	4
0.363636	0.636364	11
0.5	0.5	2
0.333333	0.666667	3
0.333333	0.333333	3
0	1	1
0.5	0.5	6
0.333333	0.333333	6
0.714286	0.285714	7
0.5	0.5	4
0	1	11
0.166667	0.666667	6
0.214286	0.785714	14
0.166667	0.833333	6
0	1	3
0.333333	0.555556	9
0.5	0.5	2
1	0	2
0.444444	0.555556	9
0.583333	0.333333	12
0.6	0.4	5
0	1	10
0.571429	0.428571	7
0.285714	0.714286	7
0.333333	0.666667	3
0.5	0.25	4
0	1	1
1	0	1
0	0.8	5
0	0.75	8
0.666667	0.333333	9
0.444444	0.555556	9
0	1	8
0.4	0.4	5
0	1	2
0.571429	0.357143	14
0.1	0.6	10
0.388889	0.611111	18
0.538462	0.384615	13
0.416667	0.583333	24
0.315789	0.526316	19
0.571429	0.428571	7
0.222222	0.777778	9
0.318182	0.545455	22
0.3	0.6	10
0.235294	0.705882	17
0.2	0.533333	15
0.2	0.4	5
0.466667	0.4	15
0.384615	0.384615	13
0.25	0.75	12
0.545455	0.363636	11
0.428571	0.571429	7
0.166667	0.833333	6
0	1	1
0.4375	0.5625	16
0.5	0.333333	6
0.3	0.65	20
0.375	0.625	8
0.230769	0.769231	13
0.125	0.875	8
0.666667	0.333333	9
0.5625	0.4375	16
0.642857	0.357143	28
0.636364	0.272727	11
0.333333	0.666667	3
0.230769	0.692308	13
0.6	0.4	10
0.357143	0.428571	14
0.285714	0.714286	7
0.25	0.75	4
0.5	0.5	6
0.636364	0.363636	11
0.125	0.625	8
0.5	0.5	4
1	0	1
0.142857	0.857143	7
0.5	0.416667	12
0.375	0.625	16
0.444444	0.555556	9
0.333333	0.666667	9
0.5	0.5	8
0	1	4
0.4	0.55	20
0.222222	0.777778	9
0.368421	0.578947	19
0.166667	0.833333	12
0.5	0.5	14
0.666667	0.333333	3
0.4	0.4	15
0.571429	0.428571	7
0.3125	0.6875	16
0.5	0.25	4
0.2	0.6	5
0	1	2
0	1	1
0.5	0.5	4
0.416667	0.583333	12
0.3	0.5	10
0.166667	0.583333	12
0.5	0.5	6
0.625	0.375	8
0.428571	0.5	14
0.428571	0.571429	7
0.4	0.6	10
0.25	0.625	8
0.533333	0.4	15
0.333333	0.666667	9
0.384615	0.615385	13
0.714286	0.285714	7
0.363636	0.636364	11
0.666667	0.333333	6
1	0	1
0.4	0.6	5
0.5	0.5	4
0.366667	0.5	30
0.294118	0.676471	136
0.333333	0.555556	9
0.461538	0.461538	13
0.533333	0.4	15
0.5	0.5	10
0.2	0.8	5
0.411765	0.411765	17
0.25	0.75	4
0	1	2
0.666667	0.2	15
0.571429	0.285714	7
0.384615	0.615385	13
0.5	0.5	14
0.272727	0.545455	11
0.5	0.5	2
0	1	2
0.6	0.3	10
1	0	6
0.32	0.64	25
0.368421	0.421053	19
0.55	0.45	20
0.5	0.5	6
0.5	0.5	6
0.0833333	0.916667	12
0	1	3
0.375	0.375	8
0.428571	0.428571	7
0.315789	0.684211	19
0.4	0.4	10
0.571429	0.428571	7
0.3	0.7	10
0.5	0.5	14
0	1	1
0.142857	0.642857	14
0.375	0.625	8
0.285714	0.714286	7
0.285714	0.714286	14
0	0.916667	12
0.181818	0.727273	11
0.416667	0.583333	12
0.25	0.625	8
0.4	0.514286	35
0.5	0.4375	16
0.333333	0.555556	18
0.25	0.5	12
0.461538	0.384615	13
0.684211	0.315789	19
0.4	0.6	5
0.333333	0.666667	6
0.727273	0.272727	11
0.428571	0.571429	7
0.333333	0.444444	9
0.375	0.625	16
0.384615	0.615385	13
0.555556	0.444444	9
0.526316	0.421053	19
0.428571	0.571429	14
0.6	0.4	5
0.5	0.5	10
0.5	0.5	10
0.272727	0.545455	11
0.545455	0.272727	11
0.916667	0.0833333	12
0.384615	0.615385	13
0.384615	0.615385	13
0.466667	0.533333	15
0.444444	0.444444	9
0.2	0.8	5
0.5	0.5	2
0.5	0.5	10
0.0909091	0.909091	11
0	0	1
0.571429	0.285714	7
0.714286	0.285714	7
0.125	0.8125	16
0.294118	0.705882	17
0.233333	0.633333	30
0.111111	0.888889	9
0.333333	0.666667	6
0.6	0.4	10
0.25	0.583333	12
0.214286	0.714286	14
0.777778	0.222222	9
0.444444	0.555556	9
0.461538	0.461538	13
0.666667	0.333333	9
0.583333	0.333333	12
0.583333	0.166667	12
0.4	0.5	10
0.777778	0.222222	18
0.5	0.5	2
0.428571	0.428571	7
0.714286	0.285714	7
0.25	0.75	8
0.6	0.4	5
0.363636	0.545455	11
0.666667	0.333333	3
0.5	0.5	10
1	0	2
0.375	0.625	8
0.625	0.375	8
0.5	0.5	10
0.428571	0.5	14
0.285714	0.714286	7
0.428571	0.571429	7
0.5	0.5	16
0.444444	0.444444	9
0.142857	0.642857	14
0.111111	0.555556	9
0.454545	0.545455	11
0.615385	0.384615	13
0.2	0.6	10
0.727273	0.272727	11
0	1	9
0.333333	0.666667	3
0.375	0.625	8
0.4	0.6	15
0.5	0.5	4
0.333333	0.666667	9
0.416667	0.5	12
0.4	0.6	10
0.5	0.5	2
0.555556	0.333333	9
0.666667	0.166667	6
0.333333	0.666667	3
0.5	0.375	8
0.444444	0.555556	9
0.421053	0.526316	38
0.125	0.875	8
0.25	0.166667	12
0.5	0.5	18
0.375	0.625	8
0.714286	0.285714	7
0.4	0.6	5
0.555556	0.444444	9
0.5	0.333333	6
0.208333	0.625	24
0.333333	0.666667	3
0.777778	0.222222	9
0	1	2
0.625	0.375	8
0.555556	0.444444	9
0.75	0.25	8
0.666667	0.333333	6
0.25	0.75	12
0	1	2
0.875	0.125	8
0.666667	0.333333	9
0.352941	0.470588	17
0.666667	0.333333	6
0.875	0.125	8
0.3125	0.6875	16
0.307692	0.538462	13
0.5	0.5	10
0.6	0.4	5
0.714286	0.142857	7
0.428571	0.571429	7
0.454545	0.545455	11
0.346154	0.538462	26
0.181818	0.818182	11
0.666667	0.333333	6
0.625	0.25	16
0.2	0.8	5
1	0	2
0.333333	0.6	15
0.5	0.5	6
0.307692	0.615385	13
0.333333	0.666667	3
0.4	0.6	5
0.272727	0.727273	11
0.444444	0.5	18
0.3	0.6	10
0.6	0.4	15
0	1	3
1	0	1
0	0.833333	6
0	1	2
0.444444	0.555556	9
0	1	10
0.214286	0.714286	14
0.166667	0.833333	6
0.230769	0.692308	13
0.363636	0.636364	11
0.333333	0.666667	12
0.375	0.625	8
0.545455	0.363636	11
0.625	0.25	8
0.166667	0.583333	12
0.5	0.4	10
0.285714	0.571429	14
0.333333	0.666667	3
0.285714	0.714286	14
0.3	0.7	10
0.285714	0.571429	14
0.555556	0.388889	18
0.285714	0.619048	21
1	0	1
0.666667	0.222222	9
0.25	0.75	12
0.7	0.2	10
0.555556	0.444444	9
0.380952	0.619048	21
0.653846	0.307692	26
0.258065	0.709677	31
0.217391	0.652174	23
0.333333	0.5	6
0.545455	0.454545	11
0.5	0.4	10
0.2	0.68	25
0.636364	0.181818	11
0	1	4
0.333333	0.333333	6
0.625	0.375	8
0.333333	0.5	12
0.2	0.8	5
0.325581	0.627907	43
0.5	0.45	20
0.5	0.5	18
0.555556	0.444444	18
0.4	0.6	10
0.258065	0.612903	31
0	1	1
0.444444	0.222222	9
0.421053	0.368421	19
0.444444	0.555556	9
0.25	0.625	16
0.6	0.4	10
0.4	0.6	5
0.833333	0.166667	6
0.888889	0.111111	9
0.333333	0.555556	9
0.75	0.25	4
0.384615	0.615385	13
0.277778	0.555556	18
0.733333	0.2	15
0.25	0.75	8
0.25	0.75	8
0.533333	0.333333	15
0.5	0.4	10
0.5	0.375	16
0.647059	0.176471	17
0.5	0.357143	14
0.25	0.666667	12
0.6	0.4	10
0.285714	0.571429	7
0.0909091	0.909091	11
0	1	3
0.333333	0.6	15
0.363636	0.454545	11
0.526316	0.315789	19
0.625	0.375	8
0.545455	0.454545	11
0.4375	0.5	16
0.538462	0.461538	13
0.555556	0.444444	9
0.25	0.708333	24
0	1	2
0.125	0.6875	16
0.444444	0.444444	9
0.3125	0.625	16
0.3125	0.625	16
0.444444	0.555556	36
0.277778	0.555556	36
0.125	0.791667	24
0.541667	0.458333	24
0.2	0.6	5
0.583333	0.416667	12
0.5	0.375	16
0.2	0.666667	15
0.333333	0.533333	15
0.428571	0.428571	14
0.5	0.416667	12
0.461538	0.538462	13
0.333333	0.583333	12
0.375	0.625	8
0.375	0.625	8
0.214286	0.785714	14
0.285714	0.642857	14
0.357143	0.571429	14
0.176471	0.764706	17
0.285714	0.571429	7
0.777778	0.222222	9
0.111111	0.888889	9
0.5	0.5	6
0.4	0.6	5
0.272727	0.545455	11
0.333333	0.666667	15
0.5	0.4375	16
0.285714	0.5	14
0.375	0.625	8
0.75	0.25	12
0.3	0.6	10
0.6	0.2	5
0.625	0.375	8
0.5	0.428571	14
0.363636	0.545455	11
0.416667	0.5	12
0.285714	0.714286	7
0.0666667	0.733333	15
0.307692	0.615385	13
0.875	0	8
0.875	0	8
0.380952	0.571429	21
0.75	0.25	12
0.785714	0.214286	14
0.294118	0.705882	17
0.428571	0.357143	14
0.875	0	8
0.727273	0.272727	11
0.875	0	8
0.470588	0.411765	17
0.533333	0.4	15
0	1	6
0.5	0.294118	34
0.315789	0.578947	19
0.666667	0.25	12
0.307692	0.692308	13
0.25	0.75	8
0.181818	0.727273	11
0.888889	0.111111	9
0.833333	0.166667	12
0.428571	0.5	14
0.416667	0.583333	12
0.428571	0.571429	7
0.5	0.375	8
0.3	0.7	10
0.5	0.5	6
0.777778	0.222222	9
0.857143	0.142857	7
0.2	0.5	10
0.444444	0.472222	36
0.428571	0.52381	21
0.777778	0.222222	9
0.411765	0.588235	17
0.363636	0.545455	11
0.5	0.375	8
0.592593	0.333333	27
0.6	0.4	10
0.5	0.428571	14
0.285714	0.714286	14
0.214286	0.642857	14
0.166667	0.833333	12
0.4	0.6	20
0.3	0.6	10
0.625	0.375	8
1	0	2
0	1	1
0.285714	0.714286	7
0.375	0.625	8
0.5	0.5	8
0.75	0	4
0	1	2
0.714286	0.285714	7
0	1	4
0.8	0.2	5
0.666667	0.333333	6
0.4	0.6	5
0.5	0.5	6
0	1	5
0.333333	0.666667	6
0	1	2
0.4	0.4	5
0	0.857143	7
0	1	5
0.4	0.2	5
0.5	0.5	2
0.75	0.25	4
0	0.777778	9
0.875	0.125	8
0	0.857143	7
0.666667	0.166667	6
0.5	0.5	8
0	1	4
0.333333	0.666667	3
1	0	3
0.571429	0.285714	7
0.4	0.4	5
0.333333	0.666667	6
0	1	2
0.2	0.8	5
0	1	3
0.666667	0.333333	3
0.666667	0.333333	6
0.5	0.5	4
0.285714	0.714286	7
0.25	0.75	4
0.285714	0.642857	14
1	0	4
0	1	3
0.5	0.5	4
0.2	0.6	5
0.25	0.75	4
0.333333	0.666667	9
0	1	3
0.25	0.75	4
0.25	0.75	4
0	1	3
0	1	2
0.625	0.375	8
0.666667	0.333333	6
0.5	0	2
0.5	0.5	4
0.571429	0.428571	7
0.2	0.8	5
1	0	2
0.75	0.125	8
0.25	0.75	4
0.6	0.4	5
0.8	0.2	5
0.166667	0.833333	6
0.5	0.5	2
0.2	0.6	5
0.6	0.4	5
0.666667	0.333333	6
0.666667	0.333333	6
0.5	0.5	4
0.5	0.5	4
0	1	3
0.272727	0.727273	11
0	1	2
1	0	5
0.333333	0.333333	6
0.666667	0.333333	3
0	1	4
0.153846	0.846154	13
0	1	2
0.8	0.2	5
0.666667	0.333333	3
0.333333	0.666667	3
0.333333	0.666667	3
0	1	1
0.666667	0.333333	6
0	0.8	5
1	0	4
0.4	0.6	10
0.5	0.5	4
0	1	4
0.666667	0.333333	3
0.25	0.75	4
0.8	0.2	5
0.25	0.75	8
0.5	0.5	6
0	0	1
1	0	4
0.333333	0.666667	3
0.75	0.25	4
0.285714	0.714286	7
0	1	2
0	1	2
0.7	0.3	10
0.25	0.75	4
1	0	1
0.6	0.2	5
0.142857	0.714286	7
0.333333	0.5	6
0.333333	0.666667	3
0.333333	0.666667	3
0	1	5
0	1	1
0.333333	0.666667	6
0.2	0.8	5
0	1	4
0.8	0.2	5
1	0	3
0.666667	0.333333	6
0.25	0.75	4
0	1	2
0.166667	0.833333	6
0.666667	0.333333	3
0.6	0.4	5
0.25	0.75	4
0.333333	0.666667	3
0	1	3
0.4	0.2	5
0	1	2
0.2	0.8	5
0.6	0.4	5
0.666667	0.333333	6
0	1	2
0	1	4
0.5	0.5	6
0	1	6
0.333333	0.666667	3
0.2	0.4	5
0	1	2
0	1	1
0.5	0.5	10
0.2	0.6	5
0	1	1
1	0	4
0.2	0.8	5
0.2	0.8	5
0.25	0.75	4
0.25	0.75	4
0.166667	0.833333	6
0.666667	0	3
0.2	0.8	5
0.111111	0.666667	9
0.2	0.8	5
0	1	3
0	1	5
0.5	0.5	4
0.2	0.8	5
0	1	2
0	0	1
0	0.857143	7
0.25	0.75	4
0.5	0.5	4
0.4	0.6	5
0	1	2
0	1	3
0	1	2
0	1	1
0	1	1
0.5	0.5	2
0	0.75	4
0.818182	0.181818	11
1	0	3
0.9	0.1	10
0	1	2
0.25	0.75	4
0.4	0.4	5
0.333333	0.5	12
0.5	0.5	2
0	1	7
0.333333	0.666667	3
0.25	0.75	4
0	1	4
0.333333	0.333333	3
0.6	0.4	5
0.2	0.6	5
0	1	5
0	1	4
1	0	4
0	1	2
0.25	0.75	4
0	1	1
0	1	2
0.5	0.5	2
0.2	0.6	5
0.333333	0.333333	3
0	0.75	4
0	1	1
0	1	3
0	1	1
0	1	2
0.666667	0	3
0.428571	0.571429	7
1	0	5
0.25	0.75	4
0.666667	0.166667	6
1	0	1
0	1	3
0.5	0.5	4
0.25	0.75	4
0.666667	0.166667	6
0	1	2
0.5	0.5	2
0.666667	0.333333	3
0.25	0.5	12
0.2	0.8	5
0.333333	0.666667	3
0	1	1
0	1	1
0.75	0.25	4
0.583333	0.333333	12
0.5	0.5	4
0	0.333333	3
0.25	0.75	4
0.25	0.75	4
0.4	0.6	5
0.235294	0.529412	17
0.6	0.4	10
0	1	3
0.375	0.375	8
0.666667	0.333333	3
0.285714	0.571429	7
0.4	0.6	5
0.5	0.5	2
0.2	0.6	5
0.333333	0.666667	3
0	1	2
0	1	1
0	1	2
0.5	0.5	2
0.2	0.8	5
0.4	0.6	5
0.666667	0	6
0.2	0.8	5
0	1	2
0	1	4
0.15	0.75	20
0.4	0.4	5
0.75	0.25	4
1	0	2
1	0	1
0.5	0.5	6
0.333333	0.333333	3
0	1	1
0	1	1
0.5	0.5	2
0.8	0.2	5
0	1	4
0.6	0	5
0.333333	0.666667	3
0.333333	0.666667	6
0.666667	0.333333	6
0.125	0.75	8
0	0.5	2
0.5	0.25	4
0	1	2
0	1	3
0.333333	0.666667	3
0.2	0.8	5
1	0	1
0.666667	0.333333	3
0.75	0	4
0.25	0.25	4
0.75	0.25	4
0.5	0.5	2
0.666667	0.333333	3
0.333333	0.666667	3
0.6	0.4	10
0.333333	0.666667	9
0.333333	0.666667	3
0	1	2
0.5	0.3	10
0.125	0.625	8
0	0.666667	3
0.666667	0.333333	3
0.285714	0.428571	7
0.285714	0.714286	7
0.75	0.25	4
0.666667	0.333333	3
0	1	3
0	1	5
0.666667	0.333333	3
0.5	0.5	8
0.2	0.8	5
0.75	0.25	4
0.5	0.5	28
0.5	0.5	2
1	0	5
0.875	0.125	8
0.666667	0.333333	3
0.142857	0.857143	7
0.5	0.5	4
0	1	2
0.166667	0.666667	6
0	0.666667	3
0.285714	0.285714	7
0.666667	0.333333	3
0.619048	0.380952	21
0.5	0.5	8
0.666667	0.333333	3
0.714286	0	7
0.2	0.8	5
0.5	0	4
0.142857	0.428571	7
0	1	1
0.666667	0.333333	3
0.25	0.75	4
1	0	4
0.375	0.625	8
0	1	4
0	1	1
1	0	1
0	1	2
0	0.75	4
0.6	0.3	10
0.666667	0.333333	6
0	1	1
0.5	0.333333	6
0	1	2
0.6	0.4	5
0.6	0.4	5
0	0.5	4
0	1	2
0.5	0.5	2
1	0	2
0.25	0.75	4
0	1	2
0.25	0.5	4
0	1	2
0.333333	0.666667	3
0.666667	0.333333	3
0.2	0.8	5
0	0.5	4
0.666667	0.333333	3
0	0.6	5
0	0.8	5
0.2	0.8	5
0	1	2
0	1	2
0.2	0.8	5
0.2	0.8	5
0	1	2
0	1	1
0.333333	0.333333	6
0.333333	0.666667	3
0.75	0	4
0.285714	0.571429	7
0	1	2
0.4	0.533333	15
0	1	3
0.5	0.5	4
0	1	1
0.5	0.5	4
0	1	5
0.666667	0.333333	3
0.4	0.6	5
0.25	0.75	4
0.222222	0.666667	9
0.7	0.2	10
0	1	2
0.333333	0.666667	3
0.2	0.8	5
0.666667	0.333333	3
0.666667	0.333333	3
0.5	0.5	2
0.828571	0.114286	35
0.666667	0.333333	3
0.428571	0.285714	7
0	1	1
0.5	0.5	2
0.333333	0.333333	3
1	0	3
0.4	0.3	10
0.4	0.2	5
0.6	0.4	5
0.181818	0.727273	11
0.25	0.75	4
0	0.5	2
0.571429	0.428571	7
0.75	0	4
0.333333	0.333333	3
0.5	0	2
0.333333	0.666667	3
0.5	0.5	4
0.5	0.5	6
0	0	1
0.666667	0.333333	3
0	1	1
0.5	0.375	8
0	0.5	4
0.8	0.2	5
0.76	0.2	25
0	1	3
0.8	0.2	5
0.333333	0.666667	15
1	0	5
0.714286	0.285714	7
0.714286	0.142857	7
0.6	0.2	5
0.5	0.333333	6
1	0	5
0.2	0.8	5
0	1	3
0	1	5
0	1	3
0.75	0.25	4
0.333333	0.666667	3
0.466667	0.466667	15
0.5	0.5	4
0.333333	0.666667	3
0.5	0	2
1	0	3
0	1	1
0.25	0.75	4
0.6	0.4	5
0.583333	0.333333	12
0	1	2
0.4	0.5	10
0.272727	0.727273	11
0.6	0.4	5
0.5	0.5	4
1	0	2
0	0.666667	3
0	1	4
0.25	0.75	4
0	1	1
0.5	0.5	2
0.4	0.6	5
0.75	0.25	4
0.571429	0.285714	7
0.5	0.5	4
0.5	0.5	4
0	0.4	5
0	1	2
0	0.5	2
0.4375	0.4375	16
0.666667	0.333333	3
0.8	0.2	5
0	1	1
0.2	0.8	5
0	0.4	5
0.4	0.6	10
0.571429	0.428571	7
0.5	0.5	4
0.333333	0.333333	6
0	1	6
0.4	0.4	5
1	0	4
0	1	5
0.285714	0	7
0.6	0.4	5
0	1	1
0	1	1
0.333333	0.666667	3
1	0	1
0	0.5	2
0	1	1
0	0.5	2
0.5	0.5	4
0.357143	0.571429	14
0.125	0.5	8
0	1	1
0.8	0.2	5
0.833333	0.166667	6
0.764706	0.235294	34
0	0.5	2
0	0.5	2
0	1	2
0.454545	0.545455	11
0	1	3
1	0	2
0	0.5	2
0.285714	0.142857	7
0.2	0.6	10
0.5	0.5	4
0.875	0	8
0.6	0.4	5
0.6	0.4	5
0.5	0.5	2
1	0	2
0	1	1
0.294118	0.705882	17
0.333333	0.666667	3
0.3	0.6	10
0.6	0	5
0.333333	0.666667	3
1	0	4
1	0	2
0.5	0.5	2
0.25	0.75	4
0	1	2
0	1	1
0.333333	0.666667	3
0.166667	0.833333	6
0.6	0.4	5
0	1	1
0	1	1
0	1	1
0.666667	0.166667	6
0.8	0.2	10
0	1	2
0.5	0.5	4
0.428571	0.571429	21
0.4	0.4	5
0.5	0.5	2
0.25	0	4
0	0.5	2
0.25	0.75	4
1	0	1
0.333333	0.666667	3
0.25	0.75	4
0.4	0.2	5
0.4	0.6	5
0.75	0.25	4
0.5	0.5	4
0.5	0.5	2
0.285714	0.571429	7
0.333333	0.666667	6
0.75	0.25	4
0.142857	0.857143	7
0.5	0.5	2
1	0	1
0	1	3
0	1	1
0.4	0.6	5
1	0	2
0	0.333333	3
0.539326	0.41573	89
0.4	0.2	5
0	1	3
0	0.5	4
0	1	2
1	0	2
0.666667	0	3
0.4	0.6	5
0.75	0.25	4
0.285714	0	7
0	0.5	2
0.5	0.5	2
0.333333	0.666667	3
0.333333	0.666667	3
0.333333	0.666667	6
0.25	0.75	4
0.2	0.8	5
0	1	4
0	1	3
0.666667	0.333333	3
0.25	0.75	4
0	1	2
0.666667	0.333333	3
0	0.5	2
0.75	0.25	4
0.625	0.375	8
0	1	4
0.5	0.5	8
0.142857	0.857143	7
0.466667	0.266667	15
0.333333	0.666667	3
0	0.571429	7
1	0	2
0.5	0.5	2
0	0	1
0.5	0.5	2
1	0	1
0.285714	0.714286	7
0.5	0.5	4
0	0.5	2
0	1	2
0	0.5	2
0.25	0.75	4
0.8	0.2	5
0.2	0.8	5
0.727273	0.181818	11
0.365854	0.634146	41
0.4	0.6	5
0.75	0.25	4
0.25	0.75	4
0.3	0.6	10
0.25	0.75	4
0.333333	0.666667	3
0.75	0	8
0.333333	0.666667	3
0.428571	0.571429	7
1	0	2
0.75	0.25	4
0	0.8	5
0	1	5
0.5	0.5	2
0.2	0.6	5
0	1	1
0.5	0.5	2
0.5	0.5	2
0.5	0.5	8
0.666667	0.333333	3
0.6	0.4	5
0.571429	0.285714	7
0.625	0.25	8
1	0	2
0.25	0.75	4
0.333333	0.666667	3
0	1	1
1	0	1
0	1	3
0.5	0.5	4
1	0	4
0	1	5
0.5	0.5	6
0.4	0.4	5
0.571429	0.238095	21
0.333333	0.666667	3
0.666667	0.333333	6
0.333333	0.666667	3
0.5	0.5	2
0.5	0.5	4
0.5	0.5	2
0.25	0.75	4
1	0	2
0	0.5	2
0.357143	0.642857	14
0	1	2
0.666667	0.333333	9
1	0	3
0.2	0.8	5
0.25	0	4
1	0	1
0.75	0	4
0.4	0.6	5
0.4	0.6	5
0.375	0.375	8
0	1	4
0.4	0.6	5
0.818182	0.181818	11
1	0	2
0.333333	0.666667	3
0.5	0.5	4
0	0.375	8
0.25	0.375	8
0	1	1
0.75	0.25	4
0.333333	0.666667	3
0.75	0.25	4
0.428571	0.571429	7
0	0.333333	3
0.333333	0.333333	3
0.25	0.5	4
0.5	0.375	8
0.75	0.25	4
0	1	2
0.6	0.4	5
1	0	5
0	1	2
0.333333	0.666667	3
0.26087	0.608696	23
0.173913	0.521739	23
0.5	0.5	2
0	1	1
0.5	0.5	2
0.375	0.5	8
0.4	0.6	5
0.363636	0.636364	11
0.5	0.5	2
0	1	5
0.0714286	0.928571	14
0.5	0	2
0.777778	0.222222	9
0.25	0.75	4
1	0	2
1	0	5
0.75	0.25	4
0.5625	0.3125	16
0	1	1
0	1	2
0	1	3
0.5	0.166667	6
0.285714	0.571429	7
0.5	0.5	4
0.166667	0.666667	6
0	0.666667	3
0.5	0.5	2
0	1	2
0.111111	0.888889	9
0.285714	0.714286	7
1	0	1
0	1	4
0.5	0.5	4
1	0	2
0	1	1
0.5	0.5	2
0.6	0.4	5
0.285714	0.571429	7
0	1	2
1	0	2
1	0	3
0.4	0.6	5
0.75	0	4
0.285714	0.714286	7
0.75	0.125	8
0.25	0.75	4
0.75	0	4
0.714286	0.142857	7
1	0	5
0	0	3
0.5	0.5	4
0	1	1
0	0	1
0	0	1
1	0	1
0	1	2
0.5	0.5	6
0.285714	0.571429	7
0.461538	0.461538	13
0.5	0.5	12
0.2	0.6	5
0.375	0.625	16
0.375	0.5	8
0.4	0.55	40
0.666667	0.333333	3
0.333333	0.666667	3
0.333333	0.333333	3
1	0	3
0.75	0.25	4
0.333333	0.666667	3
0.6	0.4	5
0.2	0.8	5
0.25	0.75	16
0.333333	0.666667	6
0.8	0.2	5
0.8	0.2	5
0	0.333333	3
0.222222	0.666667	9
0.333333	0.2	15
0.666667	0.333333	6
0	0.8	5
0.428571	0.571429	7
0.4	0.6	5
0.333333	0.666667	3
0.6	0.4	5
0.445255	0.467153	411
0.333333	0.666667	3
0.666667	0.333333	6
0.111111	0.888889	9
0.25	0.5	4
0.396825	0.559524	252
0	0.75	4
0.428571	0.571429	7
0.406593	0.564835	910
0.777778	0.222222	9
0	1	2
0	1	2
0.333333	0.666667	3
0.333333	0.666667	3
0.25	0.75	4
0.666667	0.333333	9
0	0.666667	3
0.666667	0.166667	6
0	1	3
0.8	0.2	5
0.666667	0.333333	6
0.666667	0.333333	6
0	1	1
0.571429	0.285714	7
0.5	0.5	16
0.571429	0.428571	7
1	0	1
0.666667	0.333333	18
0.6	0.4	5
0.25	0.5	4
0.666667	0.333333	3
0.333333	0.666667	3
0.666667	0.333333	3
0.666667	0.333333	6
0.5	0.5	6
1	0	5
0.333333	0.666667	6
0	1	1
0.333333	0.666667	3
0.75	0.25	4
0	1	1
0.8	0.2	5
0.5	0.5	2
0.833333	0.166667	6
0	1	1
0.5	0.5	4
0.5	0.5	4
0.5	0.5	4
0.555556	0.222222	9
0.571429	0.285714	7
0.777778	0.222222	9
0.25	0.75	4
1	0	4
0.75	0.25	4
0.5	0.5	6
0.666667	0	3
1	0	5
0.416667	0.416667	12
0.2	0.8	5
0.428571	0.571429	7
0.75	0.25	4
1	0	4
0.2	0.8	5
0.916667	0.0833333	12
0.5	0.5	8
0.5	0	2
0.75	0.25	4
0.666667	0.333333	3
0.75	0.25	8
0.6	0.2	5
0.75	0.25	4
0.25	0.5	4
0.75	0.25	4
0.2	0.6	5
0.6	0.2	5
0.75	0.25	4
0.6	0.2	5
0.4	0.6	5
0.333333	0.333333	3
0.5	0.5	2
0	1	3
0.25	0.75	4
0.166667	0.333333	6
0.75	0	4
0	1	2
0.666667	0	3
0	0.571429	7
0.333333	0.666667	3
0.4	0.4	5
0.5	0.5	4
0	1	6
1	0	2
0.333333	0.666667	3
0	0.666667	6
1	0	3
0	1	2
0.333333	0.333333	3
0.5	0.5	6
0.333333	0.666667	6
0.333333	0.666667	3
0	1	3
1	0	1
1	0	1
0	1	3
0.5	0.5	2
0	1	5
0.333333	0.666667	3
0	1	6
0.666667	0	3
0	1	1
0	0.833333	12
0.428571	0.571429	7
0	0.75	4
0	1	5
0	0	12
0.333333	0.666667	3
0	1	1
0	0.5	2
0.2	0.6	5
0.5	0.333333	6
0	0.833333	6
0.666667	0	3
0.666667	0.333333	3
0	0.666667	3
0.5	0.5	2
0	1	2
0	1	7
0	1	1
0	1	3
0.75	0.25	4
0.25	0.75	4
0.1	0.5	10
0.5	0.25	4
0	1	2
0.5	0	2
0.375	0.625	8
0.428571	0.142857	7
0	1	1
1	0	3
0.25	0.75	4
0.222222	0.555556	9
1	0	5
0.333333	0.666667	3
0.4	0.4	5
1	0	4
0.75	0.25	4
0.333333	0.666667	3
0	0.666667	3
0	0.666667	3
0.25	0.75	4
0	0.75	8
0.5	0.5	2
0.6	0.2	5
0.125	0.5	8
1	0	1
0.2	0.6	5
1	0	6
0.25	0.75	4
0.25	0.75	4
1	0	1
0.25	0.75	4
0	0	2
0.166667	0.5	6
0.666667	0.333333	3
0.375	0.25	8
0.454545	0.454545	11
0	1	5
0	1	1
0.5	0.5	4
0	0.5	2
0	0.666667	3
0	0	2
0.25	0.625	8
0	0.25	4
0.25	0.75	4
0	0.8	5
0.5	0.5	6
0.2	0.8	5
0.4	0.6	5
0.4	0.5	10
0.333333	0.5	6
0.363636	0.454545	11
0.5	0.5	4
0.666667	0.333333	3
0.333333	0.666667	3
0.444444	0.333333	9
1	0	3
0	1	1
0	0.6	10
0.125	0.875	8
0	0.333333	3
0.2	0.8	5
0	0.833333	6
0.166667	0.833333	6
0.666667	0.333333	3
0.4	0.6	5
0.5	0.5	4
0	1	4
0	0.6	5
0	0	2
0.25	0.75	4
0	0	2
0.4	0.4	5
0.25	0.5	4
0.333333	0.5	6
0	1	1
0	0	1
0.4	0.4	5
0.333333	0.333333	3
0.5	0.5	2
0	0.666667	3
0.5	0.5	2
0.333333	0.666667	3
0.666667	0.333333	6
0	0	6
0	1	1
0	1	4
0	1	4
0.4	0.6	5
0.333333	0.666667	3
0.5	0.5	6
0.5	0.5	4
0.285714	0.714286	7
0.4	0.6	5
0.2	0.8	5
0	1	5
0	0.5	2
0	0.833333	6
0.333333	0.666667	3
0.428571	0.571429	7
0.538462	0.461538	13
0	0	2
0	1	3
0	1	3
0.2	0.8	5
0.333333	0.666667	3
0.333333	0.333333	3
0.5	0.25	4
0.5	0.5	4
0.5	0.5	4
0.666667	0.333333	3
0.333333	0.666667	6
0.333333	0.666667	3
0.666667	0.333333	3
0.5	0.5	2
0.333333	0.333333	3
0.285714	0.571429	7
0.666667	0	3
1	0	4
0	1	6
0.2	0.8	5
0	0.625	8
0	0.75	4
0.5	0.5	2
0.2	0.8	5
0	1	1
1	0	4
1	0	2
0.571429	0.428571	7
0.454545	0.545455	11
0.4	0.4	5
0.5	0	2
0.166667	0.833333	6
0.375	0.5	8
0	1	2
0	1	4
0.6	0.4	5
0	1	3
0.2	0.8	5
0.333333	0.222222	9
0	1	9
0.75	0.25	4
0	1	2
0.333333	0.666667	3
0.3	0.7	10
0.571429	0.142857	7
0	0	4
0.333333	0.333333	6
0	1	3
0.428571	0.571429	7
0	0.5	2
0.333333	0.666667	3
0.333333	0.5	6
0	1	3
0.666667	0.333333	3
0	0.75	4
0.333333	0.333333	3
0	1	3
1	0	2
0.2	0	5
0.333333	0.666667	3
0.4	0.6	5
0	0.25	4
0	1	1
0.416667	0.583333	12
0.5	0.5	4
0.666667	0.333333	6
0	0	1
1	0	6
0.75	0.25	4
0	1	4
0	1	1
0.75	0.25	8
0	1	1
0.666667	0.333333	6
0	0	1
0.571429	0.142857	7
0	1	1
0.2	0.8	5
0.241379	0.482759	29
0.142857	0.714286	7
0.333333	0.666667	3
0.333333	0.666667	6
0.333333	0.666667	3
0	1	2
0	1	2
0.333333	0.333333	3
0	0.666667	3
0	0	2
0	1	1
0.5	0.5	2
0	1	1
0.25	0.75	4
0.2	0.6	5
0	1	5
0.666667	0	3
0	1	5
0.25	0.5	4
0.666667	0.333333	3
0	1	2
0	0	8
0.5	0.5	2
0.166667	0.5	6
1	0	4
0.5	0.5	4
1	0	2
0	1	1
0.5	0.5	4
0.125	0.625	8
0	1	2
0.166667	0.5	6
0.4	0.6	5
0	1	3
0	1	2
0.2	0.4	5
0.166667	0.833333	6
0	1	6
0.5	0.5	4
0	1	1
0	0.75	4
0.333333	0.666667	9
0	1	2
0	1	3
0.4	0.4	5
0	0.142857	7
0	1	7
0.5	0.5	4
0.285714	0.714286	7
0.166667	0.333333	6
0.2	0.6	5
0	1	2
0.2	0.8	5
0.5	0.5	2
0	1	1
0	0.5	4
0.166667	0.833333	6
0.25	0.625	8
0.428571	0.428571	7
0.636364	0.363636	11
0.714286	0.285714	7
0	1	1
0	1	3
0.428571	0.571429	7
0.166667	0.833333	6
0	0	4
0	0.125	8
0.333333	0.333333	3
0	0	2
0.5	0.333333	6
0	1	1
0.5	0.5	2
0.1	0.8	10
0	1	7
0.142857	0.714286	7
0	1	2
0.857143	0.142857	7
0.75	0.25	4
0	1	2
0.25	0.75	4
0	0.333333	3
0.111111	0.888889	9
0	1	2
0.5	0.5	6
0	0	3
0.333333	0.555556	9
0.25	0.75	4
0	1	4
0.833333	0.166667	6
0	0.8	5
0.333333	0.666667	3
0.333333	0.666667	3
0.2	0.8	5
0	1	2
0.333333	0.666667	3
0.666667	0.333333	3
0.666667	0.333333	3
1	0	3
0.25	0.625	8
0.5	0	2
0	0	1
0	0.833333	6
1	0	2
0.75	0	4
0.666667	0.333333	6
0	1	2
0.333333	0.666667	3
0.5	0.5	4
0	0.5	4
0	1	3
0.5	0.5	4
0	1	1
0.125	0.625	8
0.166667	0.833333	6
0	1	3
0.6	0.2	5
0	0	2
0.5	0.5	4
0	0.285714	7
0.444444	0.555556	9
0	1	2
0.636364	0.363636	11
1	0	1
0	0.75	4
0.333333	0.333333	3
0.2	0.3	10
0.5	0.5	6
1	0	1
0.6	0.4	5
0	0	4
0	1	1
0.444444	0.444444	9
0.8	0	5
0	1	2
0.666667	0.333333	3
0.5	0.5	2
0.25	0.75	8
0.222222	0.777778	9
0.666667	0.333333	3
0	1	1
0.5	0.5	2
0	1	2
0.4	0.4	5
0.5	0.5	2
0.5	0.5	4
1	0	3
0	0.833333	6
0	0.0588235	17
0.375	0.375	8
0.428571	0.285714	7
0	0.666667	3
0	0.5	2
0	1	7
0.25	0.5	4
0.333333	0.666667	6
1	0	2
0.166667	0.333333	12
0.2	0.4	5
0	1	3
0	1	5
0.285714	0.714286	7
0.4	0.4	5
0.25	0.5	4
0.5	0.5	2
1	0	1
0.5	0.5	2
0	1	2
0	0	1
0.111111	0.666667	9
0.666667	0.333333	3
0.428571	0.428571	7
0.333333	0.666667	3
0.2	0.8	5
0.666667	0.333333	6
0.25	0.75	4
0	1	1
0.333333	0.666667	3
0.25	0.5	4
0.571429	0.428571	7
0.75	0.25	4
0	1	3
0	1	3
0.181818	0.727273	11
0.4	0.6	5
0.2	0.8	5
0.666667	0.333333	3
0.8	0.2	5
0.5	0	2
0	1	1
0.285714	0.714286	7
0.4	0.6	5
0	1	1
0.857143	0.142857	7
0.714286	0.142857	7
0	1	2
0	0	1
0	1	1
0	1	1
0.5	0.5	4
0	1	3
0.666667	0.333333	3
0.333333	0.666667	6
0.5	0.5	2
0.6	0.4	5
1	0	5
0.666667	0.166667	6
1	0	2
0.666667	0	3
0	0.5	2
0.285714	0.714286	7
0.5	0.5	4
0	1	2
0	1	2
0	1	1
0.333333	0.333333	3
1	0	3
0.333333	0.666667	3
0	0.833333	6
0	1	3
0	1	4
0	1	2
0.5	0.5	4
1	0	3
0	1	1
0.6	0.4	5
0.166667	0.666667	6
0.5	0.4	10
0.857143	0.142857	7
0.25	0.75	4
0.222222	0.777778	9
0.888889	0.111111	9
0	0.5	2
1	0	1
0.5	0	2
0	1	1
0.285714	0.714286	7
0	1	3
0.666667	0.333333	6
0.333333	0	3
0.333333	0.666667	3
0.75	0	4
0.142857	0.571429	7
0.166667	0.833333	6
1	0	1
0.125	0.75	8
0.2	0.6	5
0.666667	0.333333	6
0.5	0.5	4
0	1	1
0.285714	0.571429	7
0.25	0.5	4
0.5	0.5	2
0.857143	0.142857	7
0.142857	0.714286	7
0.666667	0.333333	3
0.545455	0.454545	11
0	1	4
0.666667	0.333333	3
0.666667	0.333333	3
0.2	0.8	5
0.5	0.25	4
0.444444	0.444444	9
1	0	4
0.5	0.5	6
0.285714	0.428571	7
0	1	2
0	0.714286	7
0.217391	0.652174	23
0.142857	0.857143	7
0.5	0.5	4
0.5	0.5	2
0.125	0.875	8
0.833333	0.166667	6
0	0.666667	3
0.181818	0.727273	11
0.666667	0.333333	6
0.6	0.4	5
1	0	2
0.142857	0.857143	7
0.125	0.875	8
0.125	0.625	8
1	0	1
0	1	1
0.666667	0.333333	6
0	0.8	5
0	1	1
0.4	0.6	5
0.5	0.5	4
0.666667	0.333333	6
0.25	0.75	4
0	0.4	5
0	1	1
0.333333	0.5	6
0.230769	0.769231	13
0.5	0.5	2
0.75	0.25	4
0.888889	0.111111	9
0.2	0.8	5
0.125	0.75	8
0.666667	0.333333	3
0	0.666667	3
1	0	3
0.75	0.25	4
1	0	3
0.142857	0.428571	7
1	0	1
0	1	5
0.333333	0.666667	3
0.4	0.2	5
0	1	1
0.714286	0.285714	7
0	0.333333	3
0.5	0.5	4
0.5	0.5	2
0.285714	0.714286	7
0	1	4
0.333333	0.333333	9
0	1	3
0	0.428571	7
1	0	3
0.25	0.5	8
0	1	4
0.333333	0.666667	6
1	0	3
0.5	0	2
0.166667	0.666667	6
1	0	5
0	1	1
0.333333	0.666667	3
0.25	0.75	4
0	1	3
0.25	0.75	4
1	0	2
0.333333	0.666667	3
0.4	0.6	5
0.5	0.5	4
0.75	0.25	4
0	0.5	2
1	0	3
0.142857	0.857143	7
0	1	3
0	0	4
0	1	2
0.2	0.6	5
0	1	6
0	1	1
0	0.75	4
0.5	0.166667	6
0.5	0.5	4
0.777778	0.222222	9
0.3	0.6	10
0	1	2
0.5	0.5	4
0.666667	0.333333	3
0	1	2
0.875	0.125	8
0.333333	0.666667	3
0.4	0.6	10
0.4	0.4	5
0.285714	0.714286	7
0	0.5	2
0.285714	0.714286	7
0.555556	0.444444	9
0.8	0.2	5
0.75	0.25	24
0.333333	0.666667	6
0.25	0.75	4
0.5	0.25	4
0	1	1
0	1	2
0	1	1
0.333333	0.555556	9
0.111111	0.888889	9
1	0	2
0	1	2
1	0	4
0.333333	0.666667	3
0.25	0.5	8
1	0	4
0.666667	0.333333	3
0	0.714286	7
0.666667	0.333333	3
0	0.333333	3
0.888889	0.111111	9
0.166667	0.833333	6
0.333333	0.5	6
0.857143	0.142857	7
0.2	0.8	5
0.666667	0.333333	3
0.166667	0.666667	6
0.4	0.6	5
0.333333	0.333333	3
0.5	0.5	2
0.571429	0.285714	7
0.125	0.5	8
1	0	4
1	0	2
0.166667	0.833333	6
0.571429	0.428571	7
0	1	3
0.333333	0.666667	3
0.2	0.8	5
0.333333	0.666667	3
0.2	0.7	10
0	1	1
0.5	0.5	8
1	0	7
0.5	0.5	2
0	1	2
0	1	1
1	0	1
1	0	1
0	0	2
0.5	0.5	4
1	0	1
0.4	0.6	5
0.545455	0.272727	11
0.333333	0.5	6
0.2	0.4	5
0.333333	0.666667	6
0.8	0.2	5
0.5	0.5	4
0.428571	0.571429	7
0	0.75	4
0	1	4
0.111111	0.666667	9
0.75	0.25	4
0	1	5
0.5	0.5	2
0.25	0.25	4
0.5	0.5	2
1	0	3
0.333333	0.666667	9
0.5	0.5	4
0	1	1
0.222222	0.111111	9
0	0	1
0.7	0	10
0.142857	0.857143	7
0.333333	0.666667	3
0	1	1
0.5	0.5	8
0.333333	0.666667	3
0.5	0.5	6
0.428571	0.142857	7
1	0	5
0.25	0.625	8
0	1	2
0.8	0	5
0.666667	0.333333	3
0	0.75	4
0	1	8
0.5	0.5	2
0.4	0.6	5
0	1	1
0.5	0.5	4
0.333333	0	3
0	1	3
0.333333	0.666667	3
0	0	2
0.25	0.25	4
0.571429	0.428571	7
0	1	1
0.6	0.4	5
0.75	0.25	4
0.2	0.8	5
0	0	1
0	0.5	2
0.5	0.5	4
0.8	0.2	5
0.333333	0.666667	3
0.666667	0.333333	6
0	1	1
0.777778	0.222222	9
0.333333	0.666667	3
0.222222	0.666667	9
0	0.916667	12
0.75	0.25	8
0.5	0.5	4
0.5	0.5	4
0.166667	0.833333	6
0.65	0.3	20
0.75	0.25	4
0.5	0.5	2
0	0.166667	6
0	0	2
1	0	2
0.2	0.8	5
1	0	4
0.428571	0.571429	7
0.333333	0.666667	3
0.5	0.5	6
0.5	0.5	2
0.2	0.8	5
0.25	0.75	4
0.75	0.125	8
1	0	3
0.5	0.5	2
1	0	3
0.2	0.8	5
0	1	7
0.75	0	4
0.8	0.2	5
0.666667	0.333333	3
1	0	3
0	1	2
0.571429	0.428571	7
0	1	2
0.333333	0.666667	6
0	1	4
1	0	5
0	1	4
0.142857	0.571429	7
0.8	0.2	5
0.444444	0.444444	9
0.25	0.75	4
0	1	3
0.666667	0.333333	3
0	0.8	5
0.5	0.5	2
0	1	1
0.5	0.5	4
0.5	0.5	4
1	0	2
0.428571	0.428571	7
0	1	3
0.714286	0.285714	7
0.8	0	5
0.5	0.25	4
0.5	0.5	4
1	0	2
0.571429	0.285714	7
0.5	0.25	4
0	1	6
0	0.333333	3
0	0	3
0.75	0.25	4
0.666667	0.333333	3
0.5	0.25	4
0	1	3
0.2	0.8	5
0.25	0.75	4
0.714286	0.285714	7
0.333333	0.666667	3
0.428571	0.428571	7
0.125	0.75	8
0	1	1
0.428571	0.571429	7
0.75	0.25	4
0	1	10
0.25	0.75	4
0.333333	0.666667	6
0.4	0.2	5
0.5	0.25	4
0.5	0.5	2
0.166667	0.833333	6
0.666667	0	3
0	1	2
0.75	0.25	4
0.333333	0.333333	3
0	0.8	5
0.125	0.75	8
0.5	0.5	4
0.333333	0.666667	6
0.333333	0.555556	9
0	0.8	5
0.666667	0.333333	3
0	1	1
0.25	0.75	8
0	1	3
0.25	0.75	8
0.833333	0.166667	6
0.4	0.2	5
0.333333	0.333333	3
0.444444	0.555556	9
0.25	0.5	8
0.285714	0.642857	14
0.75	0.25	4
0.0833333	0.916667	12
0.833333	0.166667	6
0.666667	0.333333	3
0.583333	0	12
0.6	0.4	5
0.5	0.25	4
1	0	2
0.307692	0.615385	13
0	1	2
0.666667	0.333333	3
0	1	3
0.615385	0.230769	13
0	1	5
0	0.75	4
0.5	0.25	4
1	0	5
0.333333	0.666667	3
0.666667	0.333333	3
0	1	5
1	0	4
0.5	0.5	2
0.5	0.5	2
0.75	0.25	4
0.285714	0.428571	7
0.5	0.5	4
0	1	2
0.4	0.6	5
0.5	0.5	12
0	1	1
0.666667	0.333333	3
1	0	1
0.111111	0.666667	9
0.7	0.3	10
0.538462	0.461538	13
0.5	0.5	4
0.153846	0.846154	13
0.5	0	2
0.333333	0.666667	3
0.166667	0.833333	6
0.6	0.2	5
0.666667	0.333333	3
0.285714	0.428571	7
0.181818	0.818182	11
0.615385	0.384615	13
0.166667	0.666667	6
0.2	0.8	5
0.166667	0.833333	6
0.166667	0.833333	6
0.5	0	2
0.4	0.6	5
0.714286	0.285714	7
0.5	0.333333	6
0.666667	0.333333	3
1	0	3
0.25	0.75	4
0	0.333333	3
0.25	0.75	4
0.5	0.5	8
0	0.666667	3
0	1	2
0	1	2
0.2	0.8	5
0.6	0.2	5
1	0	1
1	0	4
0.4	0.4	5
0.25	0.75	4
0.333333	0.666667	3
0.571429	0.428571	7
0	1	1
1	0	3
1	0	1
0.6	0.4	5
0.428571	0.571429	7
0.5	0.5	4
0.6	0.4	5
0	0.666667	3
0.4	0.4	5
0.8	0.2	5
0.5	0.5	2
0	1	5
0	0.333333	6
0	0	1
0.222222	0.555556	9
0.75	0.25	4
0.8	0.2	10
0.25	0.75	4
0.5	0.5	4
1	0	4
0.5	0.5	2
1	0	3
0.5	0.5	2
0	1	7
0.285714	0.571429	7
0.25	0.75	4
0	0.857143	7
0.6	0.2	5
0.333333	0.666667	3
0.428571	0.571429	7
0.5	0.4	10
0.4	0.6	5
0.333333	0.666667	6
0.2	0.8	5
0.666667	0.333333	3
0	0.75	4
0	1	4
0.5	0.25	8
0.615385	0.384615	13
0.888889	0	9
0.2	0.8	5
0	0.75	4
0.833333	0.166667	6
0.5	0.5	4
0.25	0.75	4
0.625	0.375	8
0.4	0.5	10
0.25	0.75	8
0.666667	0.25	12
0.5	0.5	8
0.4	0.4	5
0.2	0.8	5
1	0	4
0	1	1
0.6	0.4	5
0.333333	0	3
0	1	1
0	1	4
1	0	3
0.666667	0.333333	3
0.333333	0.666667	3
0	0	1
0	1	1
0.6	0.4	5
0.5	0.5	2
0.166667	0.833333	12
0.857143	0.142857	7
0.75	0.25	4
0.25	0.5	4
0.454545	0.545455	11
0.333333	0.666667	6
0.5	0.375	8
0.666667	0.333333	3
0.4	0.6	10
0.5	0.5	4
0.375	0.375	8
0	1	2
0.4	0.6	5
0.583333	0.416667	12
0.5	0.5	2
0	1	1
0.333333	0.666667	3
0.666667	0.333333	3
0	1	5
1	0	4
0.5	0.5	6
0.25	0.75	4
0.5	0.5	2
0.2	0.6	5
0.25	0.75	8
0	0.666667	6
0.75	0.25	4
0.25	0.75	4
0.5	0.25	4
0.75	0.25	4
0.333333	0.666667	3
0	0.666667	3
0.217391	0.695652	23
0.5	0.5	6
0.6	0.2	5
0.25	0.75	12
0.833333	0.166667	6
0.2	0.4	5
0	1	4
0.25	0.75	8
0.571429	0.428571	7
0	1	6
0.5	0.5	2
0.8	0.2	5
0	1	2
0.5	0.5	2
0	1	3
0.5	0.5	4
0.333333	0.333333	3
0.333333	0.666667	3
1	0	1
0.333333	0.666667	3
0.444444	0.444444	9
0.4	0.4	5
0.5	0.5	2
0	0.833333	6
0.25	0.75	4
0.5	0.5	2
1	0	2
0.4	0.6	5
0.333333	0.666667	3
0.444444	0.555556	9
0.25	0.75	8
0.166667	0.5	6
0	0.4	5
0	1	3
0	1	2
0.5	0.5	2
0.666667	0.333333	3
0	0	1
0.153846	0.846154	13
0.2	0.8	10
0.666667	0.333333	3
0	0.5	2
0.666667	0.333333	3
1	0	3
0.285714	0.5	14
0.2	0.7	10
0	1	1
1	0	3
0.25	0.75	4
0.25	0.75	4
0.5	0.5	2
0	0.5	2
0.142857	0.428571	7
1	0	1
0.333333	0.571429	21
0.5	0.5	4
0	0.75	4
0	1	4
0	1	6
0.333333	0.666667	3
0.333333	0.333333	6
0.666667	0.333333	3
0.5	0	8
0.666667	0.333333	6
0	1	2
0	1	2
0	1	1
0.5	0	2
0	0	2
0	1	1
0.6	0.2	5
0.333333	0.333333	3
0.25	0.25	4
0.4	0.6	5
0.4	0.6	5
1	0	7
0.333333	0.666667	3
0.333333	0.333333	3
0	1	2
0.4	0.5	10
0.222222	0.666667	9
0.333333	0.583333	12
0	1	4
0	0.666667	3
0	0.8	5
0.5	0.5	2
0	0.5	4
0.333333	0.666667	3
0.75	0.25	4
0.5	0.5	2
0.125	0.875	8
0.4	0.6	5
0.666667	0	3
0	1	3
0.5	0.5	4
1	0	4
0	1	1
0.571429	0.285714	7
1	0	2
0.333333	0.333333	3
0.2	0.8	5
0	0.666667	6
0.5	0.5	10
0.8	0.2	5
0.5	0.333333	6
0.2	0.8	5
0	1	7
0.333333	0.666667	3
1	0	1
0.5	0.5	2
1	0	2
0	1	6
0.416667	0.583333	12
1	0	3
0	0.75	4
0.25	0.5	4
0	1	2
0	0.333333	3
0.833333	0.166667	6
0.428571	0.571429	7
0.5	0.5	4
1	0	3
0.692308	0.307692	13
0	0.8	5
0.5	0.5	2
0	1	2
1	0	5
0.875	0.125	8
1	0	1
0.222222	0.666667	9
0.25	0.5	4
0.666667	0.222222	9
0.333333	0.666667	3
0.826087	0.173913	23
0	0.5	4
0	0.75	4
0.75	0.25	4
0.333333	0.666667	9
0.6	0.4	5
0.75	0.25	4
0.333333	0.666667	3
0.666667	0.166667	6
0.5	0	2
0	1	3
0.6	0.4	5
0.666667	0	3
0.333333	0.5	6
0.5	0.5	4
0	1	1
0.4375	0.5	16
0	0	2
0	1	2
0	0.75	4
0.375	0.625	8
0	1	3
0.5	0.5	2
0.222222	0.666667	9
0.5	0	2
0.384615	0.538462	13
0.333333	0.666667	3
0.833333	0.166667	6
0.333333	0.666667	3
0	1	4
0	0.5	2
0.25	0.625	8
0.454545	0.545455	11
0.6	0.2	5
0.5	0	2
0.5	0.5	2
0.333333	0.666667	3
0.5	0.5	2
1	0	3
0.4	0.6	5
0.333333	0.333333	3
0.166667	0.666667	6
0.4	0.6	5
0.6	0.4	5
0.428571	0.571429	7
1	0	2
0.4	0.2	5
0.5	0.5	2
0.166667	0.833333	6
0	1	3
0.2	0.6	5
0.5	0.5	10
0	1	5
0	0.8	5
0.666667	0.333333	3
0	0.833333	6
0.75	0.25	4
0.666667	0.333333	3
0	0.666667	3
0.666667	0.333333	3
0.25	0.75	4
0.5	0.25	4
0	1	3
0.5	0.5	10
0.142857	0.714286	7
0	1	2
0.5	0.25	4
0	1	3
1	0	3
1	0	3
0.5	0.5	4
0.666667	0.333333	3
1	0	3
0	0.333333	3
0.125	0.75	8
0.5	0.5	6
0.428571	0.571429	7
0	0	4
0.75	0	4
0.2	0.6	5
0.666667	0	3
0.142857	0.571429	7
0.5	0.5	2
0.333333	0.666667	6
0	1	2
0.2	0.6	5
0.368421	0.368421	19
0	1	1
0.5	0.5	8
0.666667	0.333333	3
0.444444	0.555556	9
0	0.5	2
0	0.666667	3
0.571429	0.428571	7
0.111111	0.777778	9
0.428571	0.428571	7
0	1	2
0.333333	0.666667	3
0.666667	0.333333	3
0.666667	0.333333	3
0	0.666667	3
0.666667	0	3
0	0.333333	3
0	0	2
1	0	4
0	0.333333	9
0	1	5
0.6	0.2	5
0.75	0.25	4
0.333333	0.333333	3
0.6	0.4	5
0.6	0.2	5
0.142857	0.857143	7
0.777778	0.111111	9
0.333333	0.666667	6
0	1	2
1	0	8
0.75	0	4
0.75	0.25	8
0.333333	0	3
0.2	0	5
0.166667	0.333333	6
0	0.75	4
0.333333	0.666667	3
0.25	0.75	4
0.6	0.3	10
0.666667	0.333333	12
0	0.5	4
0.333333	0.333333	3
0.333333	0.666667	3
0.666667	0	3
0.333333	0.666667	9
0.333333	0.533333	15
0.2	0.8	5
0.6	0.4	5
0.666667	0	3
0.6	0.4	5
0.8	0.2	5
1	0	4
1	0	5
0.333333	0.333333	3
0	0.333333	3
0.333333	0.666667	6
0.8	0	5
0.333333	0.333333	3
0.5	0.5	2
0.2	0.7	10
0.8	0.2	5
0.5	0.5	2
0	0.666667	3
0.125	0.875	8
0	1	1
1	0	2
0.666667	0.333333	6
0.333333	0.666667	3
0.5	0.5	2
0	0.142857	7
0	0.5	2
0.333333	0.666667	6
1	0	3
0.333333	0.333333	3
0.210526	0.631579	19
0.181818	0.454545	11
0	1	3
0.555556	0.333333	9
0.714286	0.285714	14
0	1	4
0.333333	0	3
0.857143	0.142857	7
0.571429	0.428571	7
0	1	6
0.8	0	5
1	0	4
0	0.666667	3
0.25	0.75	4
1	0	4
0.5	0	2
0	1	2
0.25	0.75	4
0.5	0.5	6
0.125	0.875	8
0	1	2
0.434783	0.565217	23
0	0.75	4
0.142857	0.857143	7
1	0	2
0.5	0.5	2
0	1	2
0.75	0.25	4
0.5	0.333333	6
0.25	0.5	4
0.166667	0.5	6
0	1	2
0.333333	0.333333	6
0	0.666667	3
0	0.666667	6
0.333333	0.166667	6
0.285714	0.285714	7
1	0	4
0.6	0	5
0.333333	0.666667	3
0.5	0.25	4
0.2	0.2	5
0.25	0.75	4
0.4	0.6	5
0.333333	0.666667	6
1	0	2
0	0.5	2
0.4	0.6	5
0	1	1
0.75	0	4
0.428571	0.571429	7
0	1	3
1	0	2
0.375	0.5	8
0.5	0.5	2
0	1	3
0.0833333	0.916667	12
0.777778	0.222222	9
0	1	1
0.272727	0.545455	11
0.5	0.5	8
0.333333	0.666667	9
0	0.666667	3
0.833333	0.166667	6
0.1875	0.5625	16
0.4	0.6	10
0.666667	0.333333	3
0	1	4
0.5	0.3	10
0.25	0.75	4
0.5	0	2
0.666667	0	3
0.363636	0.636364	11
1	0	3
0.444444	0.555556	9
1	0	6
0.6	0.4	5
0	1	3
0.5	0.166667	6
0.428571	0.428571	7
0.5	0.5	4
0.5	0.5	2
0	1	2
0.285714	0.714286	7
0.125	0.875	8
0.5	0.5	2
0	1	2
0	0.25	4
1	0	3
0.5	0.5	2
0	1	1
0.1875	0.8125	16
0.5	0.5	2
0.125	0.875	8
0.5	0.25	8
0.25	0.5	4
0	1	1
0.125	0.75	8
0	1	3
0.666667	0.333333	3
0.588235	0.411765	17
0.125	0.875	8
0.4	0.2	5
1	0	2
0.25	0.75	4
1	0	1
0.545455	0.181818	11
0	1	1
1	0	3
0.5	0	2
0.166667	0.333333	6
0.571429	0.428571	7
0	1	2
0.142857	0.857143	7
0.166667	0.666667	6
0	1	1
0.6	0.4	5
0.666667	0.333333	3
1	0	2
0.272727	0.727273	11
0.166667	0.666667	6
0.166667	0.666667	6
0.2	0.8	5
0.142857	0.857143	7
0.571429	0.285714	7
0.5	0.5	8
0.166667	0.666667	6
0.25	0.75	4
0	0.666667	3
0.666667	0.333333	3
0	1	1
0	1	1
0.5	0.5	6
0.333333	0.333333	3
0.8	0.2	5
0.4	0.4	5
0.5	0.5	4
0.5	0.5	2
0	1	2
0.428571	0.428571	7
0.333333	0.666667	3
0	1	3
0.571429	0.428571	7
0.272727	0.727273	11
0.666667	0.111111	9
0	0.333333	3
0	1	4
0.5	0.5	4
0.5	0.5	4
0.5	0.5	4
0	1	1
0.454545	0.363636	11
0.428571	0.428571	7
0.25	0.25	4
0	0.5	2
0.666667	0.333333	3
0.714286	0.285714	7
0.25	0.5	4
0.375	0.625	8
1	0	1
0.333333	0.444444	9
0.2	0.8	5
0.5	0.5	2
0	0	3
0.5	0.5	4
0.5	0	2
1	0	3
0	0.666667	3
0.5	0.25	4
0.428571	0.428571	7
0	1	2
0.75	0.25	4
0	1	1
0.75	0.25	4
0.25	0.75	4
0.5	0.25	8
0.5	0.5	4
0.428571	0.428571	7
1	0	7
0.733333	0.266667	15
0.25	0.75	4
0.375	0.4375	16
0	0.75	4
0	0.5	2
0	0	1
0.833333	0.166667	6
0.333333	0.666667	3
0.5	0.5	8
0.75	0.25	8
0	0	4
1	0	4
0.375	0.625	8
0	1	6
0.75	0.25	4
0.333333	0.666667	6
0.6	0.4	5
0	0.875	8
0	0	1
0.285714	0.714286	7
0.2	0.8	5
1	0	1
0.625	0.25	8
0.2	0.4	5
0.25	0.5	8
0	1	4
0.666667	0.333333	3
0.8	0	5
0.2	0.2	5
0.4	0.6	5
0	1	2
0.666667	0	6
0.363636	0.545455	11
0.285714	0.571429	7
0.285714	0.571429	7
0.5	0.25	4
0.4	0.2	5
0	1	1
0.545455	0.454545	11
0.285714	0.714286	7
0	0.666667	6
0.6	0.4	5
0.285714	0.428571	7
0.5	0.5	2
0.333333	0.333333	6
0.25	0.75	4
0.375	0.625	8
0.75	0.25	4
1	0	5
1	0	4
0.666667	0.333333	3
0.2	0.6	5
0.444444	0.555556	9
0.428571	0.428571	7
0.6	0	5
0	1	1
0.25	0.5	4
0	0.5	4
0	0.666667	3
0.666667	0	3
0	0.25	4
0.25	0	4
0.4	0.2	5
0.571429	0.142857	7
0.5	0	2
0.5	0.5	6
0.454545	0.545455	11
0.75	0	4
0	1	1
0.75	0	4
1	0	6
0.307692	0.692308	13
1	0	7
1	0	4
0.333333	0.666667	3
0.666667	0	3
0.333333	0.333333	3
0.5	0.333333	6
0.5	0.25	4
0.5	0	4
0	1	1
0.9	0	10
0.75	0.25	4
0.5	0.5	4
0.75	0.25	4
0.6	0.2	5
1	0	3
0	1	3
0.166667	0.833333	6
0.2	0.6	5
0.25	0.625	8
0.125	0.875	8
0.25	0.375	8
0.75	0	4
0.5	0.5	4
0.666667	0.166667	6
0	0.666667	3
0	0.6	5
1	0	3
0.125	0.75	8
0.5	0.333333	6
0.5	0	2
0.333333	0.666667	3
1	0	7
0	1	5
0.5	0.25	8
0	0.5	2
1	0	2
0.8	0.2	5
0.6	0.4	5
0	1	2
0	1	3
0.4	0.6	5
0.25	0	4
1	0	4
1	0	3
0.428571	0.5	14
0.8	0	5
0.666667	0.333333	3
0.714286	0.142857	7
0.285714	0.571429	7
0.166667	0.833333	6
0.5	0.5	4
0.333333	0	3
0	0	4
0	1	1
0	0	5
0	0	5
0	0.333333	3
0	0	4
0	1	1
0	1	1
0.5	0.5	2
0	0.833333	6
0	0.75	4
0	0.8	5
0	1	1
0.4	0	5
0	1	2
0	1	2
0.166667	0.5	6
0	1	4
0.3125	0.6875	16
0	0.75	4
0.333333	0.333333	3
0	0	1
0	1	1
0	1	2
0.25	0.75	4
0	1	3
0	1	2
0.333333	0.333333	3
0.666667	0.333333	3
0	0	2
0.75	0.25	4
0.75	0.25	4
0.333333	0.666667	3
0	0.666667	3
0	1	3
0	1	1
0	1	4
0	0	1
0.333333	0.555556	9
0.142857	0.857143	7
0.5	0.25	4
0	1	1
0.333333	0.5	6
0.666667	0.333333	3
0.333333	0.5	6
0	1	3
0.571429	0.428571	7
0.142857	0.857143	7
0.75	0.25	4
0.5	0.5	2
0.25	0.5	4
0	1	1
0	0	1
0	1	3
0	0.6	5
0.176471	0.705882	34
0.111111	0.555556	9
0.25	0.75	4
0	1	3
0	1	1
0	0.4	5
0	1	1
0.5	0.5	2
0.5	0.5	6
0.166667	0.833333	6
0.4	0.6	5
0	1	1
0	0.6	5
0.666667	0.333333	3
0	0	1
0.5	0.5	4
0.666667	0.333333	3
0.285714	0.714286	7
0.5	0	2
0	0.666667	3
0.5	0.5	6
0	0.714286	7
0	1	3
0.4	0.6	5
0.333333	0.666667	6
1	0	4
0.2	0.8	5
0	1	2
0.666667	0.333333	3
0	0.5	2
0.5	0.5	4
0	1	1
0	1	3
0.5	0.5	2
0	1	1
0.375	0.5	8
0.5	0	2
0.166667	0.666667	6
0	0.666667	3
0.333333	0.333333	6
0.5	0.5	2
0	1	1
0.142857	0.571429	7
0.25	0.25	4
0.5	0.25	4
0.666667	0.333333	3
0	1	2
0	0.75	4
0	1	1
0.333333	0.666667	3
0.333333	0.666667	3
0	1	1
0	0.666667	3
0.5	0.5	4
0	1	1
0	1	1
0	1	5
0.333333	0.666667	3
0.666667	0	3
0	0.666667	3
0	1	1
0.25	0.75	4
0.2	0.2	5
0.5	0.5	2
0	0.75	4
0.333333	0.333333	3
0.666667	0.333333	3
0	0.666667	3
0.25	0.75	8
0	0.857143	7
0.25	0.5	4
0	1	1
0.4	0.2	5
0.5	0.5	6
0	1	3
0	0	1
0.666667	0.333333	3
0.2	0.8	5
0.8	0.2	5
0	1	1
0.25	0.25	4
0	0.8	5
0.25	0.5	4
0.25	0.25	4
0.25	0.5	8
0.25	0.75	4
0.2	0.8	5
0	1	1
0.25	0.75	8
0	1	1
0.5	0.5	2
0.571429	0.428571	7
0.125	0.5	16
0	0.5	4
0.5	0.333333	6
0	0.666667	3
0.5	0.333333	6
0.75	0	4
0	1	1
0.428571	0.571429	7
0.5	0.5	4
0.333333	0.666667	3
0.428571	0.428571	7
1	0	4
0.5	0.5	2
0.2	0.8	5
0.428571	0.285714	7
0	0	1
0	1	1
0	1	1
0.428571	0.571429	7
0.666667	0.333333	3
0.5	0.5	4
0.333333	0.666667	3
0	0.5	4
0.25	0.75	4
0	1	1
0.5	0.5	2
0	1	2
0.166667	0.833333	6
0.75	0.25	4
0.166667	0.555556	18
0	1	1
0	0.75	4
0	0.666667	3
0.5	0.5	2
0.285714	0.571429	7
0	1	2
0.5	0	2
0.666667	0.333333	3
0.333333	0.666667	3
0	1	2
0.2	0.8	5
0	0.666667	6
0	1	1
0.2	0.6	5
0	1	1
0	1	3
0	1	4
0	0	1
0	1	1
0.25	0.75	4
0.333333	0.333333	3
0	1	2
0	1	4
0	0	1
0	0.625	8
0.5	0.5	4
0	1	3
0	0	4
0	1	1
0.666667	0.333333	3
1	0	3
0	0.8	5
0	0.5	2
0	0	2
0	1	3
0.5	0.5	2
0.142857	0.571429	7
0.8	0	5
0.666667	0.333333	3
0	0.666667	3
0	0.5	2
0	1	3
0	1	1
0	0.5	2
0	0.6	5
0.25	0.75	4
0	0.666667	3
0.25	0.75	4
0.142857	0.857143	7
0.666667	0.166667	6
0.25	0.75	4
0.166667	0.833333	6
0.333333	0.666667	3
0.5	0.5	4
0	1	2
0.333333	0.5	6
0.25	0.5	4
0.666667	0.333333	3
0	1	1
0.181818	0.818182	11
0.142857	0.857143	7
0.142857	0.857143	7
0.6	0	5
0.333333	0.666667	3
0.2	0.6	5
0.5	0.25	4
0	1	3
0.5	0.333333	6
0.875	0.125	8
0.5	0.333333	6
1	0	2
0.666667	0	3
0.333333	0.333333	3
0.444444	0.5	18
0.125	0.875	8
0.25	0.5	4
0.5	0.5	4
0	1	4
0.333333	0.333333	3
0.166667	0.833333	6
0.285714	0.571429	7
0	1	2
0.47619	0.52381	21
0.333333	0.666667	3
0.25	0.75	4
0	1	2
0.4	0.6	10
0.4	0.6	5
0	1	1
0	1	4
0	0	4
0.75	0.25	4
0	0.5	2
0	0.5	2
0.25	0.75	4
0.333333	0.333333	3
0	0.666667	3
0.25	0.5	4
0.5	0.5	4
0.4	0.2	5
0.5	0.5	2
0.5	0.5	2
0.5	0	4
0	0	1
0.666667	0.333333	3
0.333333	0.666667	9
0	1	3
0	1	2
0.333333	0.666667	3
0	0	1
0	0.75	4
1	0	1
0.2	0.8	5
0.25	0.75	4
0	1	3
0.5	0.5	4
0.1	0.9	10
0	1	1
0.666667	0.333333	3
0.375	0.375	8
0	1	2
0	1	3
1	0	3
0	0.8	5
0	1	2
0.333333	0	3
0.2	0.6	5
0	1	1
0.545455	0.272727	11
1	0	5
0	1	1
0	0.75	4
0	1	3
0	1	2
0.25	0.75	4
0	1	4
0	0.857143	7
0.25	0.5	4
0.2	0	5
0	0.75	4
0.333333	0.333333	3
0.35	0.5	20
0.4	0.4	5
0	0.333333	3
0.5	0	2
0	1	3
0.25	0.5	4
0	1	1
0.333333	0.666667	6
0	0.5	2
0	0.5	4
0	0.8	5
0.6	0.2	5
0.25	0.75	4
0	1	2
0	0.5	2
0	1	1
1	0	4
1	0	2
1	0	5
0	1	2
0.25	0.75	4
0	1	1
0.666667	0.333333	6
0.25	0.75	4
0	1	1
0	0.6	5
0.333333	0.333333	3
0	1	4
0.5	0.5	2
0.142857	0.571429	7
1	0	2
1	0	3
0	0	5
1	0	4
0.333333	0.555556	9
0	0.888889	9
0.666667	0	6
0.5	0.5	4
0	1	2
0	1	1
0.333333	0.666667	3
0.444444	0.555556	9
0	0	2
0.444444	0.222222	9
0.25	0.5	4
0.666667	0.333333	3
0.285714	0.571429	7
0.5	0	2
0.2	0.8	5
1	0	2
0	1	3
0.272727	0.636364	11
0	0.5	2
0	1	2
0	0.5	2
0.4	0.6	5
0	1	5
0.5	0.5	2
0.5	0	4
0	1	6
0	1	1
0	1	5
0.75	0.25	4
0.75	0.25	4
0	0.428571	7
0	1	4
1	0	3
0.2	0.8	5
0.75	0.25	4
0.5	0.25	4
0	0.8	5
0.6	0.2	5
0	1	5
0	0.8	5
0.4	0.4	5
0	1	4
0	1	1
0.5	0.428571	14
0.333333	0.666667	6
0.6	0.4	5
0.285714	0.714286	7
0	0.5	6
0.5	0.5	4
0	1	1
0.5	0.25	4
0	0.6	5
0.5	0.5	4
0	1	3
0.333333	0.333333	3
0.25	0.5	4
0.25	0.75	4
0.5	0.5	2
0	0.666667	3
1	0	4
0	1	3
0	0.571429	7
0.333333	0.666667	6
0.2	0.5	10
0	0.333333	3
0	1	5
0.6	0.4	5
0.666667	0.333333	3
0	1	1
1	0	3
0	1	4
0	1	1
0.333333	0.666667	3
0.333333	0.666667	3
0.181818	0.818182	11
0	1	1
0	1	2
0	0.666667	3
0	0.833333	6
0	1	1
0	1	5
0	0.75	4
0	1	5
0	0	1
0.333333	0.333333	3
0	1	1
0.666667	0.333333	3
0.5	0.5	4
0.333333	0.666667	3
0.125	0.5	8
0	0.75	4
0.5	0.5	4
0.333333	0.666667	3
0.428571	0.571429	7
0.5	0	2
0	1	1
0.5	0.5	2
1	0	2
1	0	3
0.5	0.5	4
0.333333	0.666667	3
0.5	0.5	6
0.5	0.5	6
0	1	2
0	1	4
0.333333	0.5	6
0	0.75	4
0.333333	0.666667	3
0	1	3
0	1	1
0	0.333333	3
0.25	0.75	4
0	1	1
0.666667	0.333333	3
0	0.25	4
0.5	0.5	2
0.25	0.75	4
0	0.5	2
0.333333	0.666667	3
0	0.75	4
0.4	0.6	5
0.5	0.5	2
0	0.75	4
0	1	2
0	0.666667	3
0.5	0.5	4
0.6	0.4	5
0.666667	0.333333	3
0.25	0.75	4
0.6	0.4	5
0	0.25	4
0.75	0.25	4
0.3	0.7	10
0.333333	0.666667	3
0.8	0.2	5
0.25	0.75	4
0.166667	0.5	6
0	1	1
0.333333	0.666667	3
0	1	2
0	1	5
0.142857	0.714286	7
1	0	3
0	0.5	2
0.333333	0.666667	3
0.5	0.5	6
0.666667	0.166667	6
0.714286	0.285714	7
0	1	1
0.5	0.25	4
0	1	1
0.166667	0.5	6
0	1	1
0	1	5
0.333333	0.666667	3
0.333333	0.666667	3
0.5	0.5	4
0.5	0.25	4
1	0	1
0	0.666667	3
0	0.666667	6
0	1	1
0.3	0.7	10
0	0.666667	3
0	1	5
0.166667	0.5	6
0.5	0.5	4
0.25	0.75	4
0.333333	0.666667	3
0.2	0.8	5
0.333333	0.5	6
0.5	0	2
0.75	0.25	4
0	1	4
0	1	1
0	1	3
0.4	0.2	5
0.333333	0.333333	3
0.125	0.375	8
0	1	3
0.25	0.75	4
0.25	0.75	4
0.166667	0.666667	6
0.222222	0.777778	9
0.166667	0.833333	6
0.333333	0.333333	3
0.666667	0.333333	3
0.25	0.75	4
1	0	3
0.4	0.4	5
0.285714	0.714286	7
0.5	0.5	4
0.666667	0.333333	3
1	0	1
0.4	0.6	5
0.25	0.75	8
0.5	0.25	4
0.333333	0.333333	3
0.5	0.375	8
0.666667	0.166667	6
0	1	1
0.2	0.8	5
0	1	2
0.5	0.5	4
0.2	0.4	5
0.75	0.25	4
0	0.25	4
0.2	0.8	5
0	1	3
0.666667	0.333333	3
0.4	0.6	5
0.428571	0.285714	7
0	0.6	5
1	0	8
0.333333	0.666667	3
0.333333	0.333333	3
0	1	1
0.333333	0.555556	9
0.25	0.75	4
0	1	3
0	0.5	2
0.666667	0.333333	9
0.5	0.5	2
0	1	1
0.666667	0	3
1	0	4
0.2	0.7	10
0.166667	0.666667	6
0	1	3
0.4	0.6	5
1	0	7
0	0.857143	7
0.625	0.25	8
0.2	0.6	5
0.333333	0.666667	3
0.2	0.8	5
0.75	0	4
0.5	0	2
0.666667	0	6
0.5	0.5	2
0	1	2
0.666667	0.333333	3
0.25	0.75	4
0.25	0.25	4
0.6	0.333333	15
0	0.5	2
0.5	0.5	6
0.333333	0.666667	3
0	1	3
0	1	1
0	0.75	4
0.25	0.75	4
1	0	3
1	0	2
0.333333	0.666667	3
0	1	2
0.25	0.75	4
0.6	0.4	5
0.5	0	4
0.5	0.5	4
0.5	0	6
0.5	0.5	4
0.333333	0.666667	3
0.133333	0.666667	15
0.166667	0.666667	6
0	0.5	2
0.25	0.25	4
0.5	0.5	2
0.285714	0.571429	21
0.888889	0	9
1	0	3
0.5	0	2
0.5	0.5	12
1	0	1
0.333333	0.333333	3
0	0.75	4
0.285714	0.714286	7
0.5	0.5	6
0	1	2
0.25	0.625	8
0	1	1
0	1	5
0	1	4
1	0	2
0	1	2
0.25	0.625	8
0.428571	0.428571	14
0.8	0.2	5
0	0.666667	3
0	0	2
0.5	0.5	2
0	0.666667	3
0	1	1
0.5	0.5	2
0	1	3
0.5	0	2
0.5	0.5	10
0.142857	0.571429	7
0.588235	0.294118	17
0.25	0.75	4
0.4	0.6	5
0	1	1
1	0	3
0	1	2
0.235294	0.764706	17
0	1	1
0.375	0.625	8
0.666667	0.333333	3
0.333333	0.333333	3
0.8	0	5
0.181818	0.454545	11
1	0	2
0.75	0.25	8
0.333333	0.666667	3
0.666667	0.333333	9
0.375	0.625	8
0	1	1
0.222222	0.666667	9
0.75	0.25	4
0.333333	0.555556	9
0.333333	0.666667	3
0	1	1
0.166667	0.666667	6
0.5	0.5	4
0.2	0.8	5
0.6	0.4	5
0.5	0.5	2
0	0.75	4
0.4	0.6	5
0.2	0.8	5
0	1	1
0.583333	0.416667	12
0.428571	0.571429	7
0	1	1
0.25	0.625	8
0.5	0.5	2
0	0.333333	3
0.263158	0.631579	19
0.75	0	4
0.222222	0.611111	18
0.666667	0.333333	6
0.315789	0.578947	19
1	0	1
0.277778	0.666667	18
0.333333	0.333333	3
0.190476	0.809524	21
0	0.5	4
0.2	0.6	20
0.25	0	4
0.388889	0.5	18
0	1	2
0	1	1
0.1	0.6	10
0.5	0.5	4
0.5	0.5	2
0.5	0.25	4
0.4	0.6	5
0.25	0.5	4
0.5	0.5	4
0.75	0.25	4
0.2	0.6	5
0.666667	0.166667	6
0.5	0.5	2
0.75	0	4
0.181818	0.363636	11
0.6	0.4	5
0.666667	0.333333	3
0.166667	0.833333	6
0.5	0.25	4
0	1	1
0.2	0.8	5
0.5	0.25	4
0.666667	0.333333	3
0	1	3
0	1	4
0	1	6
0.8	0.2	5
0	0.333333	3
0	1	1
0.75	0.25	4
1	0	2
0.4	0.6	5
0.666667	0.333333	6
0.5	0.25	4
0	1	2
0.222222	0.666667	18
1	0	4
0.333333	0.333333	3
0.666667	0.333333	6
0.833333	0.166667	6
0.2	0.8	5
0.2	0.4	5
1	0	3
0.0714286	0.428571	14
0.5	0.5	4
0.625	0.375	8
0	0	2
0	1	1
0.125	0.875	8
0.5	0.5	6
0.5	0	4
0.6	0.2	5
0.285714	0.714286	7
0	0.25	4
0	1	4
0.333333	0.333333	3
0	0	4
0.333333	0.666667	3
0.25	0.5	4
0.333333	0.333333	3
0.166667	0.666667	6
0	1	3
0	0	2
0.4	0.4	10
0.333333	0.666667	3
0.333333	0.333333	3
0.5	0.5	2
1	0	3
0.333333	0.666667	6
0.5	0.5	2
0	0	4
0.25	0.5	4
0.25	0.75	4
0	1	2
0	1	1
0.5	0.25	4
0.333333	0.666667	6
0.75	0.25	4
0.3125	0.375	16
0	1	5
0.2	0.6	10
0	1	5
0.142857	0.714286	14
0	1	5
0	0.333333	3
0.166667	0.666667	6
0	0	6
0.142857	0.857143	7
1	0	1
0.2	0.8	5
1	0	3
0.2	0.8	5
1	0	6
0.25	0.5	4
0.4	0.6	5
0	1	5
0.384615	0.538462	13
0.583333	0.25	12
0.333333	0.666667	3
0.428571	0.285714	7
0.6	0.333333	15
0.583333	0.416667	12
0.4	0.5	10
0.25	0.75	4
0.461538	0.538462	13
0.666667	0.333333	6
0.461538	0.307692	13
0.6	0.4	15
0.333333	0.666667	6
0.588235	0.294118	17
0.6	0.4	5
0.571429	0.285714	14
0.666667	0.333333	3
0.583333	0.25	12
0	1	1
0.5	0	4
0.5	0.25	4
1	0	3
0	0.75	4
0	0	3
0	0.666667	3
0.6	0.4	5
0	0.8	5
0.8	0.2	5
0	1	3
1	0	2
0	0.833333	6
0.5	0.333333	6
0	1	4
0.285714	0.428571	7
0.25	0.75	4
0.555556	0.333333	9
0.4	0.4	5
1	0	2
0.5	0.5	2
0.25	0.75	4
0.333333	0.666667	3
0	1	1
0.5	0.5	6
0.333333	0.333333	3
0	1	2
0.666667	0.333333	3
0.5	0.5	2
0.25	0.25	4
0.15	0.7	20
0	0	1
0	1	1
0	0.5	4
0	1	4
1	0	5
0	0.571429	7
0.5	0.25	4
0.25	0.625	8
0.6	0.2	5
0.625	0.125	8
0.166667	0.833333	6
0.142857	0.857143	7
0.6	0.1	10
0	0.666667	3
0.5	0.5	4
0.25	0.75	4
0	0.8	5
0	1	1
0.5	0.5	4
0.1	0.8	10
0	1	5
0	1	4
0.4	0.6	5
0	1	3
0	0.5	2
0	1	3
0	1	1
0.333333	0.666667	3
0.8	0.2	5
0.428571	0.571429	7
0	0	3
0.333333	0.666667	6
0	1	1
0.6	0.4	5
0	0	1
0	1	4
0	1	2
0.666667	0.333333	3
0	0.333333	3
0	0	2
0	0.5	2
1	0	2
0.666667	0	3
1	0	2
0.5	0.333333	6
0.375	0.625	8
0	0	6
0	0	4
0	0.166667	6
0	0	3
0	0.142857	7
0	0.25	4
0	0.333333	3
0	0.25	4
0	0.25	4
0	0	3
0	0.0714286	14
0	0.6	5
0	0	6
0	0	4
0	0	3
0	0.2	5
0	0	2
0	0	8
0	0	3
0	0	1
0	0.25	8
0	0	1
0.2	0	5
0	0.166667	6
0	0.333333	3
0	0	7
0	0.25	4
0	0	5
0	0	4
0	0	7
0	0	7
0	0.333333	3
0	0	6
0.25	0.75	4
0.4	0.6	5
0.4	0.6	5
0.25	0.75	4
0	0.8	5
0.666667	0.333333	3
0	0.666667	3
0	0	1
0	1	4
0	1	2
0	1	3
0	1	3
0.333333	0.333333	3
0.5	0.5	4
0.142857	0.857143	7
0.666667	0.333333	6
0.5	0.5	2
0.111111	0.888889	9
0	1	2
0	1	1
0.333333	0.666667	3
0	1	5
0.333333	0.666667	3
0.333333	0.666667	3
0	0.5	4
0.8	0.2	5
0	0.5	2
0	1	3
0.6	0.2	5
0	1	4
0.4	0.6	5
1	0	1
0	1	5
0.25	0.75	4
0.666667	0.333333	6
0.666667	0.333333	3
1	0	1
0.125	0.75	8
0.25	0.75	4
0.2	0.8	5
0.25	0.75	4
0	0.75	4
0.666667	0.333333	3
0.5	0.5	2
0	1	1
1	0	2
0.714286	0.285714	7
0	1	6
0.25	0.75	8
0.4	0.6	5
0	1	3
0.5	0.5	2
1	0	5
0.666667	0.333333	3
0	0.75	4
0	1	7
0	1	2
0.333333	0.666667	3
0.125	0.875	8
0	1	1
0.8	0.2	5
0	1	1
0	1	2
0.25	0	4
0.666667	0.333333	3
0.2	0.6	5
0.333333	0.666667	3
0.5	0.5	2
0.5	0.5	4
0	0.75	8
0	1	3
0.4	0.4	5
0.25	0.75	8
0.25	0.75	4
1	0	4
0.5	0.5	6
0	1	2
0.444444	0.555556	9
0	1	1
0.5	0.5	4
0.833333	0.166667	6
0.4	0.4	5
0.2	0.6	5
0.5	0.5	4
1	0	1
0	0.666667	3
0.25	0.75	4
1	0	2
0	1	3
0	1	3
0	1	1
0.5	0.5	4
0	1	5
0.25	0.75	4
0.5	0.5	2
0.2	0.8	5
0	0.666667	3
0.5	0.5	2
0.5	0.5	2
0.25	0.75	4
1	0	2
0.5	0.5	4
0.125	0.875	8
0	1	7
0	1	2
0.5	0.5	2
0	1	3
1	0	4
0.333333	0.666667	3
0.833333	0.166667	6
0	1	3
0	1	3
0.5	0.166667	6
0.25	0.75	4
1	0	3
0.333333	0.555556	9
0.833333	0.166667	6
0.428571	0.571429	7
0.166667	0.833333	6
0.428571	0.571429	7
0.4	0.6	5
0.222222	0.777778	9
0.5	0.5	2
0.5	0.5	8
0	0.666667	3
0.6	0.4	5
0.333333	0.666667	3
0	1	1
0.5	0.5	4
1	0	3
0.333333	0.666667	3
0.25	0.25	4
0.2	0.7	10
0.5	0.333333	6
0.333333	0.666667	3
0.636364	0.363636	11
0.285714	0.642857	14
0.5	0.5	14
0.5	0.5	2
0	1	2
0.222222	0.777778	9
0.285714	0.571429	7
0.5	0.5	4
0.333333	0.666667	3
0.125	0.875	8
0	1	1
0.6	0.4	5
0.25	0.75	8
0.2	0.7	10
0.363636	0.636364	11
0.294118	0.705882	17
0.5	0.5	8
0.2	0.8	5
0.2	0.8	10
0	1	1
0.166667	0.5	6
0.25	0.5	4
0.333333	0.333333	3
1	0	2
0.4	0.6	5
0	1	2
0.333333	0.666667	3
0	1	2
0.4	0.6	5
0.25	0.5	4
0.625	0.25	8
0.75	0	4
0	1	5
0	1	3
0.75	0.25	8
0.25	0.5	4
0.5	0.5	4
0	1	2
0.4	0.6	10
0.333333	0.666667	6
0.125	0.75	8
0.25	0.666667	12
0.375	0.5	8
0.153846	0.769231	13
0.333333	0.583333	12
0.461538	0.538462	13
0.25	0.75	8
0.4	0.2	5
0.166667	0.833333	6
0.25	0.25	4
0.166667	0.666667	6
0.285714	0.714286	7
0.166667	0.666667	6
0.2	0.8	5
0	1	2
0.25	0.75	4
0	0.75	4
0.4	0.4	5
0	1	5
0.6	0.4	5
0.4	0.2	5
0	1	7
0.6	0	5
0.125	0.875	8
0.285714	0.285714	7
0.571429	0.428571	7
0.5	0.5	6
0.625	0.125	8
0	1	3
0	0.916667	12
0.333333	0.666667	3
0	1	3
0.2	0.8	5
0.5	0.5	2
0.5	0.5	6
0.111111	0.888889	9
0.2	0.8	5
0.4	0.4	10
0	0.75	4
0.714286	0.285714	7
0.25	0.25	4
0	1	1
0.333333	0.333333	3
0.2	0.8	5
0.75	0.25	4
0.1875	0.75	16
0.363636	0.545455	11
0	0.875	8
0.2	0.8	5
0.25	0.5	4
0	0.5	2
1	0	4
0.571429	0.285714	7
0.25	0.25	8
0.222222	0.777778	9
0.5	0.5	2
0.857143	0.142857	7
0.625	0.375	8
1	0	6
0.8	0.2	5
1	0	7
0.363636	0.636364	11
0.8	0.2	5
0.111111	0.888889	9
0.5	0.5	4
0.35	0.6	20
0.166667	0.666667	6
0.5	0.5	2
0	0.666667	3
0.375	0.5	8
0.333333	0.333333	3
0.4	0.4	5
0.75	0.25	4
0.666667	0.333333	3
0	1	1
0.142857	0.857143	7
0.75	0.25	4
0.363636	0.636364	11
0.75	0	4
0	0.5	2
0.666667	0.333333	6
0	1	2
0.6	0.4	5
0.5	0.5	6
0.2	0.6	5
0.615385	0.384615	13
0.416667	0.583333	12
0.571429	0.285714	7
0.5	0.125	8
0.2	0.6	5
0.4	0.4	5
0.333333	0.666667	6
0.571429	0.428571	7
0.210526	0.631579	19
0	0.333333	3
0.5	0	2
0	1	2
0	1	1
0.285714	0.571429	7
0.8	0.2	5
0.333333	0.444444	9
0.666667	0.333333	3
0.75	0.25	4
0.125	0.75	8
0.25	0.375	8
0.384615	0.615385	13
0	1	3
0	0.857143	7
1	0	3
0	0.833333	6
0.25	0.75	4
0.142857	0.714286	7
0.222222	0.666667	9
0.666667	0.333333	3
0.8	0.2	5
0.307692	0.461538	13
0.6	0.4	5
0.5	0.25	4
0.2	0.4	5
0.75	0.25	4
0.333333	0.666667	9
0.571429	0.285714	7
0.5	0.375	8
0.4	0.4	5
0.166667	0.5	6
0	0.857143	7
0	1	3
0	0.4	5
0.666667	0.333333	6
0.5	0.5	2
0.375	0.625	8
0	0.333333	3
0.666667	0.333333	6
0.2	0.6	5
0.5	0.5	2
0.2	0.8	5
0	1	1
0.2	0.8	5
0.4	0.4	5
0	0.2	5
0.75	0.125	8
0.333333	0.5	6
0.5	0.5	2
0	1	5
0.0909091	0.909091	11
0.333333	0.333333	6
0	0	1
0.25	0.5	4
0.5	0.5	4
0.75	0.25	4
0.75	0.25	4
0.2	0.6	5
0.3	0.6	10
1	0	3
0.428571	0.428571	7
0.2	0.8	5
0.5	0.5	6
0.333333	0.666667	3
0.666667	0.333333	3
0	0.5	2
0.428571	0.571429	7
0.125	0.75	8
0.125	0.875	8
0.166667	0.5	6
0.5	0.5	10
0.166667	0.833333	6
0.333333	0.666667	6
0.5	0.5	4
0	0	4
0.25	0	4
0.5	0	2
0	0	5
0	0	1
0	0	4
0.25	0	4
0	0	4
0	0	3
0	0	2
0	1	1
0	0.333333	3
0	0.25	4
0	0	2
0	0.5	2
0	0.2	5
0	0.333333	3
0	0	1
0	0	5
0	1	1
0.375	0.125	8
0	0	4
0	0	9
0	0	2
0	0.166667	6
0	0	5
0	0	5
0	0	1
0	0	1
0	0	3
0	0	6
0	0	4
0	0	3
0	0	3
0	0.333333	3
0	0	3
0.6	0.2	5
0.6	0.2	5
0.666667	0.333333	3
0.5	0.5	2
0.666667	0.333333	3
0.285714	0.428571	7
0.166667	0.666667	6
0	1	1
0.25	0.75	4
1	0	1
1	0	1
0	1	1
0	1	1
0	1	7
0.285714	0.714286	7
0.5	0	2
0.4	0.6	5
0.5	0.25	4
0.625	0.375	8
0	1	3
0	1	6
0.428571	0.285714	7
0.285714	0.571429	7
0	1	1
0.333333	0.625	24
0.5	0.5	2
0	1	3
0	1	2
0	0.5	2
1	0	1
0.5	0.333333	6
0.333333	0.333333	3
0.428571	0.571429	7
0.25	0.5	4
0.375	0.5	8
1	0	4
0.5	0.5	4
0.428571	0.285714	7
0.333333	0.333333	3
0.5	0	2
0.75	0.25	4
0.111111	0.555556	9
0.5	0.416667	12
0.625	0.375	8
0.428571	0.571429	7
0.333333	0.666667	3
0.666667	0.222222	9
0	1	1
0.2	0.4	5
0.333333	0.666667	6
1	0	3
0.25	0.375	8
0.333333	0.333333	6
0.3	0.7	10
0.166667	0.666667	12
0.333333	0.666667	3
0.6	0.15	20
0.666667	0.333333	6
0	0.666667	3
0.333333	0.666667	3
0.2	0.8	5
0.545455	0.454545	11
1	0	2
1	0	4
0.666667	0.333333	3
1	0	2
0.2	0.8	5
0.666667	0.333333	3
0.333333	0.333333	3
0.5	0.25	8
0	0.666667	3
0.25	0.75	4
0.166667	0.833333	6
0	0	1
0.384615	0.615385	13
0	0.6	5
0.333333	0.666667	3
0	0.75	4
1	0	2
0.428571	0.571429	7
0.166667	0.666667	6
0	0.5	2
0	1	4
0.75	0	4
0.428571	0.571429	7
0.2	0.6	5
0.5	0	2
0	0.666667	3
1	0	1
0.571429	0.285714	7
0.833333	0.0833333	12
0.0833333	0.833333	12
0.2	0.8	5
0	1	2
0.666667	0.333333	3
0.4	0.6	5
0.25	0.5	12
0.333333	0.444444	9
0.166667	0.833333	6
0	1	1
0	1	3
0	1	2
0.4	0.6	5
0.333333	0.5	6
0	1	3
0.166667	0.666667	6
0.5	0.25	4
0.5	0.333333	6
0.333333	0.666667	3
0.444444	0.555556	9
0	1	4
0	0.666667	3
0.125	0.875	8
0.5	0.5	2
0.5	0.5	2
0	1	1
0.6	0.4	5
0.25	0.5	4
0	0.333333	3
1	0	2
0.333333	0.666667	3
0	0.666667	3
0.2	0.8	5
0.666667	0.333333	3
0.2	0.8	5
0	1	5
0	1	1
0	0.5	2
0	0.666667	6
0.857143	0.142857	7
0	1	3
0	1	3
0.6	0.4	5
0.4	0.6	10
0.2	0.8	5
0	0.75	4
0.333333	0.333333	3
1	0	3
0	0	1
0.285714	0.714286	7
0.555556	0.333333	9
0.4	0.4	5
0.2	0.8	5
0	1	5
0	1	1
0.666667	0.166667	6
0.625	0.25	8
0.75	0.25	8
0	0	1
0.333333	0.666667	6
0.555556	0.444444	9
1	0	3
0.571429	0.428571	7
0.7	0.3	10
0	1	1
0	1	1
0.333333	0.333333	3
1	0	1
0	1	5
0.2	0.4	5
1	0	3
0.714286	0.285714	7
0.125	0.875	8
0	1	1
0.5	0.25	4
0.5	0.5	2
0	0.666667	3
0.5	0.5	14
0.25	0.75	4
0.166667	0.5	6
0.125	0.875	8
0	1	4
0.6	0.4	5
0.615385	0.384615	13
0	0.666667	3
0.4	0.2	5
0.5	0.5	2
0.333333	0.333333	3
0	1	6
0	0	6
0.166667	0.5	6
0.333333	0.333333	3
0.333333	0.666667	3
0	1	1
0.25	0.75	4
0.333333	0.333333	3
0.1875	0.625	16
0.142857	0.428571	7
0.111111	0.888889	9
0.333333	0.666667	6
1	0	2
0.333333	0.666667	9
0.666667	0.333333	3
0	1	1
1	0	3
0.461538	0.461538	13
0.75	0.25	4
0	0.714286	7
0	1	2
0	0	1
0.333333	0	3
1	0	1
0.666667	0.333333	3
0.8	0.2	5
0.625	0.375	8
1	0	5
0.333333	0.666667	3
0.666667	0.333333	3
0.666667	0.333333	3
0	1	4
0	1	1
0.75	0.25	4
0	1	3
0.8	0	5
0	1	1
0.75	0.25	4
0.214286	0.5	14
0	1	4
0.5	0.5	2
0.8	0.2	5
0.333333	0.666667	9
0.428571	0.5	14
0.375	0.625	8
0	1	4
0.166667	0.166667	6
0.5	0	2
0	1	8
0	1	1
0.333333	0.666667	3
0.5	0.5	2
0.25	0.75	4
1	0	1
0.5	0.5	4
0.8	0.2	5
1	0	3
0.2	0.8	5
1	0	1
0.25	0.5	4
0.333333	0.5	6
0	0	1
0	0.75	4
0.333333	0.5	6
0.666667	0.333333	3
0.5	0.5	2
0.166667	0.666667	6
0.285714	0.714286	7
0.4	0.6	5
0	1	8
0.285714	0.571429	7
0.5	0.5	2
0.571429	0.428571	7
0.333333	0.666667	3
0.75	0.25	4
0.454545	0.454545	11
0.5	0.5	6
0.25	0.5	4
0	1	6
0.5	0.25	4
0.75	0.25	4
0	1	1
0.75	0.25	4
1	0	3
0.666667	0.166667	6
0.333333	0.533333	15
0	1	1
0.375	0.25	8
0	1	2
0	1	2
0.4	0.4	5
0	1	4
0	0.4	5
0.333333	0.5	6
0	0.5	2
0.181818	0.636364	11
0.555556	0.444444	9
1	0	2
0	1	1
0	0	1
0	1	5
0.5	0.5	2
0.5	0.25	4
0.375	0.625	8
0.5	0.5	2
0.4	0.4	5
0.75	0.25	4
0.333333	0.666667	3
0.25	0.5	4
0.125	0.75	8
0.666667	0.333333	3
0.833333	0.166667	6
0.571429	0.285714	7
0.333333	0.666667	6
0.5	0.5	2
0.25	0.5	4
0	0.833333	6
0.666667	0.333333	3
0.2	0.8	5
0.5	0.5	2
0	1	3
0	1	2
0.25	0.5	4
0	0.5	2
0.142857	0.571429	7
0.5	0.333333	6
1	0	2
0.5	0.5	2
0.571429	0.428571	7
0.333333	0.666667	3
1	0	2
0	0	1
0.4	0.6	5
0.5	0.25	4
0	0.75	4
0.5625	0.3125	16
0.444444	0.444444	9
1	0	3
0.5	0.5	6
0.75	0.25	4
1	0	3
0.25	0.75	4
0.461538	0.461538	13
0	0	1
0.8	0.2	5
0.25	0.75	4
0.571429	0.428571	7
0.428571	0.285714	7
0.444444	0.555556	9
0.192308	0.576923	26
0.75	0.25	8
1	0	2
1	0	2
0.2	0.8	5
0.333333	0.333333	3
1	0	2
0	1	4
0.75	0.125	8
0.25	0.625	8
0.5	0.5	4
0.125	0.625	8
0.428571	0	7
0.333333	0.333333	6
0	0	7
0.333333	0.5	6
0.166667	0.833333	6
0.666667	0.166667	6
0.142857	0.285714	7
0	0.75	4
0	0	7
0	0	6
0	0.6	5
0.333333	0.666667	6
0.4	0.6	5
0.3	0.6	10
0.5625	0.25	16
0.375	0.625	8
0.8	0.2	5
0.857143	0.142857	7
0.2	0.8	5
0.571429	0.428571	7
0.25	0.625	8
0.428571	0.571429	7
0.375	0.625	8
0.727273	0.272727	11
0.222222	0.777778	9
0.666667	0.333333	9
0.5	0.5	4
0.166667	0.833333	6
0.5	0.5	8
0.333333	0.666667	3
0.666667	0.333333	6
0.714286	0.285714	7
0.333333	0.666667	3
0.142857	0.857143	7
0.5	0.5	8
0.428571	0.571429	7
0.75	0.25	4
0	1	4
0	1	1
0	1	2
1	0	1
0	0.666667	3
0.166667	0.833333	6
0	0.75	4
0.333333	0.666667	6
0.142857	0.857143	7
0.222222	0.666667	9
0.571429	0.428571	7
0.111111	0.888889	9
0.5	0.3	10
0.142857	0.857143	7
0	0.818182	11
0.25	0.5	4
0.4375	0.5625	16
0	1	3
0.285714	0.714286	7
0.333333	0.666667	3
0.5	0.5	2
1	0	1
0	0.5	8
0.666667	0.333333	3
0.888889	0.111111	9
0.416667	0.5	12
0.333333	0.666667	3
0.6	0.4	15
0.5	0.5	6
0.2	0.6	5
0.285714	0.571429	7
0.5	0.5	4
0.6	0.2	5
0.6	0.4	5
0.722222	0.222222	18
0.4	0.6	5
0.333333	0.666667	6
1	0	4
0	1	1
0	1	6
0.636364	0.363636	11
0.25	0.5	4
0.222222	0.555556	9
0	1	4
0.25	0.5	4
0.714286	0.285714	7
0.166667	0.666667	12
0.5	0.5	8
0.666667	0.333333	3
0.333333	0.666667	6
0.5	0.5	4
0	1	6
0	1	2
0.111111	0.888889	9
0.4	0.6	5
0	1	1
0.625	0.125	8
0.818182	0.181818	11
0.333333	0.333333	3
0.388889	0.555556	18
0.461538	0.384615	13
0.4	0.6	10
0.166667	0.666667	6
0.5	0.5	4
0	1	2
0.4	0.4	5
0.75	0.25	4
0.5	0.5	4
0.333333	0.666667	9
0.6	0.4	5
0	0.8	5
0.4	0.6	5
0.5	0.5	8
0.5	0.5	6
0.333333	0.666667	6
0	1	4
0	0.857143	7
0.2	0.8	5
0.4	0.6	5
0.571429	0.285714	7
0.833333	0.166667	6
0.6	0.4	5
0.4	0.6	5
0.666667	0.333333	3
0	1	2
0.25	0.5	4
0.875	0.125	8
0.285714	0.714286	7
0.222222	0.777778	9
0.5	0	2
0	1	1
1	0	3
0.333333	0.666667	6
0	0.5	2
0.545455	0.363636	11
1	0	2
0.333333	0.333333	3
0.625	0.125	8
0.8	0.2	5
0.5	0.5	8
0.333333	0.666667	3
1	0	4
0.166667	0.666667	6
0.4	0.6	5
0.333333	0.666667	6
0	0.75	4
0	1	6
0.25	0.5	4
0	1	2
0	1	4
0.666667	0.333333	6
0.333333	0.666667	12
0.714286	0.285714	7
0	0.333333	3
0.428571	0.571429	7
0.25	0.75	4
0.5	0.5	4
0	0.5	4
0	1	1
0.833333	0.166667	6
0.8	0.2	5
0.5	0.5	10
0	1	1
0	1	1
0.285714	0.714286	7
0.25	0.625	8
1	0	1
0.428571	0.571429	7
0	1	1
1	0	6
0.5	0.5	2
0	1	4
1	0	3
0.25	0.75	4
0.375	0.625	8
0	1	4
0.333333	0.666667	3
0.2	0.8	10
0.4	0.6	5
0.666667	0.333333	6
0.25	0.75	4
0.6	0.4	5
0.181818	0.727273	11
0	1	2
1	0	2
0.333333	0.666667	3
0	1	4
0.6	0.4	5
0.75	0.25	4
0.5	0.5	4
0.2	0.4	5
0.4	0.4	5
0.5	0.5	4
0.5	0.5	4
0.166667	0.583333	12
0.333333	0.666667	3
0	1	1
0.4	0.6	10
0	0.666667	3
0.25	0.75	4
0.833333	0.166667	6
0	1	2
0	1	1
0.25	0.75	4
0	1	2
1	0	1
0.5	0.5	2
0.454545	0.545455	11
0	1	2
0	1	2
0.8	0.2	5
0	1	2
0.5	0.5	2
0	0.857143	7
0.230769	0.769231	13
1	0	5
0	1	1
0.333333	0.666667	3
0.833333	0.166667	6
0.2	0.8	5
1	0	1
0	1	2
0	1	2
0.375	0.625	8
0.333333	0.666667	3
0.666667	0.333333	3
0.230769	0.769231	13
0.375	0.625	8
0.25	0.5	4
0	0.8	5
0.153846	0.846154	13
0	1	7
0	1	1
0	1	3
0.8	0.2	5
0.8	0.2	5
0.666667	0.166667	6
1	0	2
0	1	3
0.833333	0.166667	6
0.8	0.2	5
0.384615	0.615385	13
0.333333	0.666667	3
0	0.8	5
0	1	7
0.666667	0	3
0.4	0.6	15
0.4	0.5	10
0	1	3
0.857143	0.142857	7
0.5	0.25	4
0.5	0.5	4
0.2	0.8	5
0.5	0.25	4
0.2	0.6	5
0.142857	0.857143	14
0.166667	0.666667	6
0	1	2
0.333333	0.333333	3
0.5	0.5	4
1	0	4
0.2	0.8	5
0.307692	0.692308	13
0.166667	0.833333	6
0.428571	0.571429	7
0.5	0.5	2
0.75	0.25	4
0.4	0.6	5
1	0	4
1	0	4
0.75	0.25	4
0.8	0.2	5
0.5	0.5	6
0	1	4
0	1	2
0	1	1
0.285714	0.571429	7
0.714286	0.285714	7
1	0	4
1	0	5
0.2	0.8	5
0.75	0.25	4
0.666667	0.333333	9
0.5	0.5	6
0.142857	0.857143	7
0	0.666667	6
0.142857	0.857143	7
0.714286	0.285714	7
0	1	3
0.333333	0.333333	6
0.333333	0.666667	3
0.428571	0.571429	14
0	1	3
0.166667	0.833333	6
0	1	3
0.107143	0.892857	28
0.285714	0.714286	7
0.333333	0.619048	21
0.444444	0.555556	9
0.2	0.6	5
0.25	0.75	4
0.285714	0.714286	7
0	1	1
0.2	0.6	5
0.4	0.6	5
0.375	0.625	8
0.166667	0.833333	6
1	0	1
1	0	2
0.333333	0.666667	9
0.285714	0.714286	7
0	1	4
0.5	0.5	4
0	1	1
0.6	0.4	5
0.8	0.2	5
0.666667	0.333333	3
0.5	0.5	2
0.4	0.4	5
0.25	0.625	8
0.25	0.75	4
0	1	1
1	0	1
0.333333	0.555556	9
0.5	0.5	4
0.142857	0.571429	7
0.285714	0.571429	7
0	1	4
0.5	0.5	8
0	1	3
0.5	0.5	4
1	0	1
1	0	1
0.666667	0.333333	3
0.5	0.333333	12
0.4	0.6	5
0.8	0.2	5
0	1	1
0.5	0.5	12
0.6	0.2	5
1	0	2
0	1	2
0.666667	0.333333	3
1	0	1
0.666667	0.333333	3
0.5	0	2
0.75	0.25	4
0.8	0.2	5
0.333333	0.5	6
1	0	2
0.333333	0.333333	3
0	1	3
1	0	4
0.75	0.25	4
0	1	3
0	0.333333	3
0	1	3
0.5	0.5	2
0.75	0.25	4
1	0	1
1	0	2
0.666667	0.333333	3
0.666667	0	6
0.2	0.6	5
0.166667	0.833333	6
0.142857	0.857143	7
0.625	0.375	8
0.4	0.6	5
0.25	0.25	4
0.166667	0.666667	6
1	0	2
0.8	0.2	5
0.5	0.333333	6
0.666667	0.333333	3
1	0	2
1	0	2
0.5	0.5	4
0.4	0.4	5
0	1	1
0.636364	0.363636	11
1	0	2
0.5	0.5	4
0	0	1
0.75	0.25	4
0	1	4
0.571429	0.285714	7
1	0	2
0.5	0.5	4
0.5	0.5	2
0.5	0.5	6
0.333333	0.666667	6
0	1	2
0.25	0.75	4
0	1	1
0	1	3
0.75	0.25	4
0.75	0.25	4
0.6	0.4	5
0.25	0.75	4
0.333333	0.666667	6
0.333333	0.666667	3
1	0	1
0	1	5
0.571429	0.285714	7
0	1	7
0.666667	0.333333	3
1	0	3
1	0	3
0.4	0.6	5
0.333333	0.333333	6
0.666667	0.333333	3
0	1	2
0.333333	0.666667	3
0.75	0.25	4
0	0.666667	3
1	0	2
0.5	0.5	4
1	0	3
0.625	0.25	8
0.333333	0.666667	3
0.5	0.5	2
0.666667	0	3
0.571429	0.428571	7
0.6	0.4	5
0.666667	0.333333	3
0	0	1
0.2	0.6	5
0.5	0.5	4
0.666667	0.333333	9
1	0	3
0	1	3
0.5	0.5	2
0.666667	0.166667	6
0.333333	0.666667	6
0.5	0.5	4
0.2	0.8	5
0.666667	0.333333	6
0.1	0.9	10
0	1	5
1	0	1
1	0	1
0.125	0.875	8
0	1	1
1	0	3
0	1	2
0.2	0.8	10
0.375	0.625	8
0.25	0.5	4
0	1	2
0.333333	0.666667	3
0	1	3
0.25	0.75	4
0	0.857143	7
0.75	0.25	4
0	0.4	5
0	0.333333	3
0	1	1
0	0.666667	6
0.666667	0.166667	6
0	1	1
0.5	0.5	6
0.4	0.6	5
1	0	4
0.666667	0.333333	6
0.333333	0.666667	3
0.5	0.5	2
0	1	1
0.571429	0.428571	7
0.333333	0.666667	3
0	1	2
0	1	2
0.6	0.2	5
0.4	0.4	5
0.25	0.75	4
0.6	0.4	5
0.25	0.625	8
0	1	3
0	1	1
0	1	1
0.285714	0.714286	7
0	1	6
0.222222	0.666667	9
0.416667	0.416667	24
0.75	0.25	4
0.25	0.5	4
0.666667	0.333333	6
0.833333	0.166667	6
1	0	4
0.333333	0.666667	3
0.8	0.2	5
1	0	2
0.5	0.5	4
0.714286	0.285714	7
0.333333	0.666667	6
1	0	3
0.4	0.4	5
0.307692	0.692308	13
0.333333	0.333333	3
0.333333	0.666667	3
0.333333	0.666667	3
0	0.875	8
0.555556	0.444444	9
0.166667	0.833333	6
0	1	6
0.285714	0.714286	7
0	1	5
0	1	5
0.666667	0.333333	3
1	0	2
0.75	0	4
0.5	0.5	4
0.75	0	4
0.8	0.2	5
0.5	0.5	4
0.285714	0.714286	7
1	0	2
1	0	3
0.666667	0.333333	3
1	0	5
1	0	4
0.5	0.5	4
0.833333	0.166667	6
0.333333	0.666667	3
0.125	0.5	8
1	0	2
0	1	2
0	1	2
0.4	0.6	5
0.5	0.5	6
0.333333	0.666667	3
0.25	0.75	8
0.333333	0	3
0.5	0.5	2
0.333333	0.666667	3
1	0	3
0	1	1
0.25	0.75	4
0.5	0.5	4
0.2	0.8	5
1	0	4
0	1	2
0.333333	0.666667	6
1	0	3
0.333333	0.666667	3
1	0	2
0.5	0	2
0.7	0.2	10
0.625	0.25	8
0.5	0	4
0.25	0.75	4
0.333333	0.666667	3
0.333333	0.666667	3
1	0	5
0.428571	0.571429	7
0.857143	0.142857	7
0	1	1
0.545455	0.454545	11
0.666667	0.333333	3
0	1	4
0.333333	0.666667	3
0	1	1
0.4	0.6	5
0.25	0.75	8
0.8	0.2	5
1	0	4
0.6	0.2	5
0	1	3
0.5	0.25	4
0.6	0.2	5
0.333333	0.333333	3
0	1	1
0.5	0.5	2
1	0	4
0.25	0.75	4
0	0.75	4
0.75	0.25	4
0.333333	0.666667	6
0.666667	0.333333	6
0.666667	0.333333	3
0.666667	0.333333	6
0	1	4
0.5	0.5	4
0	1	2
1	0	3
0.5	0.5	4
0.75	0.25	4
0.666667	0.333333	3
0.333333	0.666667	3
0	1	3
0.333333	0.666667	3
0.4	0.6	5
0.333333	0.666667	3
0.666667	0.333333	3
0.666667	0.333333	3
0	1	4
0.333333	0.666667	3
1	0	5
0.8	0.2	5
1	0	2
0.333333	0.333333	6
0.333333	0.666667	6
0	0.714286	7
0.333333	0.333333	3
0	1	3
1	0	1
0.4	0.6	5
0.75	0.25	4
0.833333	0.166667	6
0.916667	0.0833333	12
1	0	3
0.5	0.5	6
0.8	0.2	5
0.8	0.2	5
0.6	0.4	5
1	0	3
0.25	0.75	4
0	1	4
0	1	10
0.666667	0.333333	3
0.2	0.6	5
0.833333	0.166667	6
0	1	5
0.5	0.5	2
0	1	2
0.5	0	2
0.75	0.25	4
0.4	0.4	5
0.5	0.5	4
1	0	2
0.5	0.5	4
1	0	2
1	0	2
0.2	0.6	5
0.411765	0.588235	17
0.5	0.5	2
0.833333	0.166667	6
1	0	1
0.333333	0.666667	6
0.666667	0	3
0.333333	0.666667	3
0	1	2
0.5	0.5	4
0	1	8
0	1	2
0.666667	0.333333	3
0.555556	0.444444	9
0.428571	0.428571	7
0.75	0.25	4
0.666667	0.333333	6
0	0	1
0.2	0.8	5
1	0	3
0.428571	0.571429	7
1	0	3
1	0	4
0.6	0.2	5
0.5	0.5	4
0.5	0.5	4
0.5	0.5	2
0.5	0.5	2
0	0.8	5
0.454545	0.545455	11
0.5	0.5	6
0.5	0.5	4
0.666667	0	3
0.428571	0.428571	7
0	1	2
0.666667	0.333333	12
0.142857	0.857143	7
0.444444	0.555556	9
0	1	1
0.6	0.4	5
0.333333	0.666667	3
1	0	6
0.333333	0.666667	3
0.333333	0.666667	6
0.333333	0.333333	3
0.5	0.5	2
0.5	0.5	2
0.75	0.25	4
0.666667	0.333333	3
0.8	0.2	5
0.4375	0.5625	16
0.6	0.4	5
1	0	3
0.75	0.25	4
0.75	0.25	4
0.166667	0.833333	6
0.333333	0.333333	6
0.5	0.5	8
0.5	0.5	4
0	1	2
0.5	0.5	6
0.166667	0.833333	6
0	1	2
1	0	4
0.695652	0.304348	23
0.333333	0.666667	3
0.571429	0.285714	7
0.555556	0.444444	9
0	1	1
0.2	0.5	10
1	0	5
0.833333	0.166667	6
0.7	0.3	10
0.666667	0.333333	6
0.333333	0.666667	6
0.5	0.5	6
0.846154	0.153846	13
0.4	0.6	5
0.5	0.5	6
0.333333	0.666667	3
0.153846	0.846154	13
0.2	0.8	5
0.142857	0.785714	14
0.714286	0.142857	7
0.666667	0.333333	3
0.25	0.75	4
0	1	4
0	0.9	10
1	0	5
0.571429	0.285714	7
0.2	0.8	5
1	0	5
0.333333	0.333333	3
0.666667	0.333333	3
0.5	0.5	2
0.666667	0.333333	3
0.666667	0	3
0	1	2
0.75	0.25	4
1	0	2
0.8	0.2	5
0	1	2
0.142857	0.571429	7
1	0	1
0.5	0.5	2
0.5	0.333333	6
0.333333	0.666667	3
0.75	0.25	4
0.333333	0.666667	3
0.8	0.2	5
0.2	0.8	5
0.5	0.25	4
0.666667	0.333333	6
0.5	0.5	2
1	0	4
0.666667	0.333333	12
0.75	0.25	4
1	0	3
0.25	0.75	4
0.4	0.6	5
0.666667	0.25	12
0.8	0.2	5
0	1	4
0.375	0.625	8
0.833333	0.166667	6
0.5	0.5	2
1	0	4
0.666667	0.333333	3
1	0	1
0	1	2
0.6	0.4	5
0.571429	0.428571	7
0.357143	0.357143	14
0.5	0.5	4
0.8	0.2	5
0.25	0.5	4
0.8	0.2	5
0.833333	0.166667	6
0	1	1
0.375	0.5	8
0.7	0.3	10
0.714286	0.285714	7
0.5	0.5	4
0	0.5	4
0	1	2
0	0.833333	6
0.666667	0.333333	3
0.285714	0.714286	7
0.333333	0.666667	6
0	0.666667	3
0	0.8	5
0.555556	0.444444	9
0	1	2
0	1	5
0	1	1
0.8	0.2	5
0	1	4
0	1	1
0.833333	0.166667	6
0.333333	0.666667	3
0.25	0.5	4
1	0	1
0.4	0.4	5
0.142857	0.857143	7
0.2	0.6	5
0.666667	0.333333	3
0	1	2
0.333333	0.5	6
0.333333	0.333333	6
0	1	1
0.166667	0.833333	6
0	1	4
0	1	2
0.333333	0.666667	3
0	1	4
0.166667	0.5	6
0	1	2
0	0	1
0	1	1
0	1	6
0	1	1
0	1	5
0	1	1
0	1	6
0.363636	0.636364	11
0.8	0.2	5
0	1	8
0	1	4
0.142857	0.714286	7
0.5	0.5	2
1	0	1
0	1	2
0	0.666667	3
0	0.833333	6
0	0.8	5
0.333333	0	3
0.285714	0.714286	7
0	1	2
0	1	3
0	1	1
0.25	0.25	4
0.2	0.8	5
0	1	6
1	0	2
0.166667	0.833333	6
0.666667	0.333333	3
0.666667	0.333333	3
0.75	0.25	4
0	0	1
0.166667	0.833333	6
0.5	0.5	4
0.428571	0.571429	7
0	1	1
0.666667	0.166667	6
0	0.5	2
0.5	0.5	2
0	0	2
0.4	0.6	10
0.25	0.5	4
0.428571	0.428571	7
0.666667	0	3
0	1	4
0	0.833333	6
0.166667	0.666667	6
0.333333	0.333333	3
0.714286	0.285714	7
0	1	3
0	0.5	4
1	0	3
0.333333	0.333333	3
0	0.714286	7
0.6	0.4	5
0.25	0.75	4
0	1	3
0.25	0.75	8
0	0.8	5
0.5	0.5	4
0.666667	0.333333	3
0.666667	0.333333	3
0.5	0.5	6
0.4	0.4	5
0.2	0.6	5
0.333333	0.666667	6
0.285714	0.714286	7
0	1	2
0.285714	0.714286	7
0	1	2
0	1	3
0.142857	0.857143	7
0	0.875	8
0.25	0.75	4
0.2	0.8	5
0	1	4
0.285714	0.571429	7
0.428571	0.571429	7
0.5	0.5	4
0	0.875	8
0.333333	0.666667	6
0.333333	0.666667	6
0.25	0.75	4
0	1	2
0	0.857143	7
0	1	4
1	0	3
0	0.25	4
0.142857	0.857143	7
0.166667	0.666667	6
0.2	0.8	5
0.2	0.8	5
0.714286	0.285714	7
0.333333	0.5	6
0.5	0.5	8
0.25	0.75	4
0	1	1
0.4	0.4	5
0.75	0.25	4
0.666667	0	3
0.285714	0.571429	7
0.4	0.6	5
0	0.875	8
0	1	1
0.333333	0.666667	3
0.8	0.2	5
0	1	4
0.285714	0.571429	7
0.5	0.5	4
0.333333	0.666667	6
0	1	1
0	1	2
0	1	2
0	1	1
0.333333	0.666667	3
0.4	0.6	5
0	0.75	4
0	1	2
0.571429	0.428571	7
0.714286	0.142857	7
0	1	6
0	1	6
0.5	0.5	2
1	0	1
0.4	0.44	25
0.285714	0.571429	7
0.368421	0.631579	19
0	1	5
0.333333	0.666667	3
1	0	5
0	1	8
0.333333	0.666667	3
0	1	2
0	0.75	4
0	1	2
0.285714	0.714286	7
0	1	7
0.166667	0.666667	6
0.333333	0.555556	9
0	0.5	2
1	0	4
0.5	0.5	4
0	0.75	4
0.625	0.375	8
0.5	0.25	4
0.153846	0.769231	13
0.5	0.5	2
0	1	7
0.8	0.2	5
0.5	0.5	8
0.333333	0.5	6
0.6	0.2	5
0	1	2
0	1	2
0.875	0.125	8
0.6	0.2	5
0.285714	0.571429	7
0.3	0.7	10
0.25	0.625	8
0.4	0.6	10
0	1	7
0.333333	0.666667	3
0.375	0.375	8
0	1	5
0.166667	0.833333	6
0.333333	0.666667	6
0.5	0.25	4
0.2	0.8	5
0	1	2
0	1	4
0	0.833333	6
0.25	0.5	4
0.111111	0.888889	9
0.6	0.4	5
0.5	0.5	4
0	0.888889	9
0	1	3
0.2	0.8	5
0	1	5
0.5	0.5	4
0.444444	0.555556	9
0.285714	0.714286	7
0.4	0.6	5
0.166667	0.666667	6
0.166667	0.833333	6
1	0	2
0.5	0.25	4
0.285714	0.714286	7
0.2	0.8	5
0.3	0.5	10
0.333333	0.666667	3
0	1	4
0.5	0.5	10
0	1	3
0.5	0.5	2
0.25	0	4
0	1	4
0	1	5
0	1	7
0	0.5	8
0.428571	0.428571	7
0	0.777778	9
0	1	2
0	0.666667	6
0.333333	0.666667	9
0.428571	0.571429	7
0.25	0	4
0.25	0.75	4
0.333333	0.333333	3
0	1	3
0.25	0.5	8
0.2	0.6	5
0.642857	0.357143	14
0	1	6
0.0909091	0.909091	11
0	1	8
0.125	0.875	8
0.375	0.625	8
0.5	0.375	8
0.2	0.8	10
0.375	0.5	8
0	1	2
0.428571	0.142857	7
0.6	0.4	5
0.5	0.5	2
0	1	3
0.5	0.5	4
0	1	6
1	0	3
0.2	0.6	5
0.4	0.6	5
0	1	5
0.5	0.5	4
0.25	0.75	4
0.4	0.5	10
0.6	0.4	5
1	0	4
0.833333	0.166667	6
0.2	0.8	5
0.4	0.6	5
1	0	1
0.428571	0.571429	7
0	1	2
0.428571	0.428571	7
0.285714	0.714286	7
0.571429	0.428571	7
0.1	0.8	10
0	1	9
0.555556	0.444444	9
0.5	0.5	4
0.5	0.5	4
0.142857	0.785714	14
0.0625	0.875	16
0.333333	0.666667	6
0.625	0.375	8
0	1	5
0.125	0.875	8
0.428571	0.285714	7
0.6	0.4	5
0	1	2
0	1	5
0.5	0.5	4
0.5	0	2
0.714286	0.285714	7
0.666667	0.333333	3
0.285714	0.714286	7
0.333333	0.666667	15
0.2	0.8	5
0.25	0.5	4
0.2	0.6	5
0.7	0.2	10
0.6	0.4	20
0.5	0.5	6
0.5	0.333333	6
0.545455	0.454545	11
0.5	0.5	4
0	0.5	2
0.375	0.625	8
0	1	4
0.125	0.25	8
0.5	0.5	4
0.5	0.5	2
0.333333	0.5	6
0.6	0.2	5
0.277778	0.611111	18
0.333333	0.5	6
0.5	0.25	4
0.428571	0.571429	7
0	0.857143	7
0.375	0.625	8
0.166667	0.666667	6
0	1	2
0.357143	0.571429	14
0.714286	0.285714	7
0	0.285714	7
0	1	3
0.5	0.5	4
0.5	0.5	2
1	0	2
0.357143	0.642857	14
0	0.75	4
0.5	0.5	2
0.545455	0.454545	11
0	0.833333	6
0.3	0.7	10
0.380952	0.619048	21
0.25	0.75	4
0.428571	0.285714	7
0.333333	0.666667	3
0	1	6
0.625	0.375	8
0.545455	0.454545	11
0.5	0.5	4
0.545455	0.454545	11
0.0714286	0.928571	14
0.714286	0.142857	7
0.4	0.6	5
0.6	0.4	10
0.75	0.25	4
0.333333	0.5	6
0	0.857143	7
0	1	2
0.2	0.8	5
0.5	0	2
0.25	0.75	8
0.142857	0.857143	7
1	0	3
1	0	3
0.625	0.25	8
0.571429	0.285714	7
0	1	2
0	0.857143	7
1	0	3
0.5	0.5	6
0.2	0.4	5
0	1	2
0	1	8
0	1	5
0.714286	0.142857	7
0.5	0.5	2
0	1	8
0.5	0.5	2
0.6	0.4	5
0.6	0.4	5
0.333333	0.666667	3
0.666667	0.166667	6
0	1	1
0	0.666667	3
0.875	0.125	8
0	1	2
0.5	0.5	2
0	1	8
0.666667	0	3
0	1	5
0.666667	0.222222	9
0.428571	0.571429	7
0.666667	0.333333	3
0.2	0.6	5
0.3	0.4	10
0	1	3
0.833333	0.166667	6
0	0.888889	9
0.466667	0.4	15
0.285714	0.428571	7
0.6	0.2	5
0.153846	0.692308	13
0.555556	0.222222	9
0.5	0.5	2
0.6	0.4	5
0.666667	0.333333	6
0.333333	0.666667	6
0	0.666667	6
0	1	2
0.666667	0.333333	9
0	1	4
0.777778	0.222222	9
0.714286	0.285714	7
0.375	0.625	8
0.5	0.5	6
0.625	0.375	8
0.333333	0.666667	3
0	1	1
0	1	8
0.5	0.5	2
0.636364	0.181818	11
0	0.875	8
0.5	0.375	8
0.2	0.6	5
0	0.75	4
0.375	0.625	8
0.2	0.6	5
0.454545	0.545455	11
0.428571	0.285714	7
0.5	0.333333	6
0.4	0.6	5
0.666667	0.333333	6
0	1	6
0.222222	0.777778	9
0.666667	0.333333	3
0.5	0	4
0	1	6
0.5	0.5	4
0	0.666667	3
0.5	0.5	6
0.5	0.5	8
0.142857	0.857143	7
0.2	0.6	5
0.5	0.5	6
0.3	0.7	10
0.333333	0.666667	6
1	0	5
0.666667	0.25	12
0.75	0.25	4
1	0	8
0.4	0.6	5
0.333333	0.666667	3
0	0.857143	7
0.5	0.5	6
1	0	7
0.222222	0.777778	9
0.571429	0.428571	7
0.375	0.625	8
0.666667	0.333333	6
0.2	0.7	10
0.666667	0.333333	6
0.7	0.3	10
0	1	2
0.25	0.75	8
0.25	0	4
0	1	1
0.25	0.75	4
0.4	0.4	5
0.727273	0.181818	11
0.190476	0.714286	21
0.333333	0.666667	3
0.5	0.25	4
0.2	0.8	5
0.6	0.1	10
0.5	0.5	2
0.571429	0.428571	7
0.142857	0.857143	7
0.4	0.6	15
0.833333	0.166667	6
0	0.5	4
1	0	2
0.4	0.6	5
1	0	2
0.7	0.1	10
0.3	0.7	10
0	0.666667	3
0.481481	0.518519	27
0.571429	0.428571	7
0	1	2
0.25	0.75	8
0.25	0.75	8
0.375	0.625	8
0.375	0.375	8
0.7	0.2	10
0	1	2
0.4	0.6	5
0.25	0.75	8
0.111111	0.888889	9
0	0.8	5
0.428571	0.571429	7
0.333333	0.333333	3
0.636364	0.272727	11
0.5	0	2
1	0	5
0.5	0.4	10
0.25	0.583333	12
1	0	5
0.2	0.8	5
0.214286	0.785714	28
0.5	0.5	4
0.5	0.5	2
0	0	1
0.75	0.25	4
0	1	2
1	0	2
0.5	0.25	4
0.333333	0.666667	6
0.5	0.25	4
0.8	0	5
0.428571	0.571429	7
1	0	2
0.142857	0.714286	7
0.75	0.25	4
0.454545	0.363636	11
0.333333	0.666667	6
0.375	0.625	8
0	1	3
0	1	4
0.333333	0.5	6
0.5	0.5	2
0.2	0.8	5
0.857143	0.142857	7
0.6	0.4	5
0.142857	0.857143	7
0.333333	0.666667	6
0	1	4
1	0	1
0.4	0.6	5
0.222222	0.777778	9
0.2	0.8	5
0	1	1
0	1	1
0.166667	0.833333	6
0	1	11
0.2	0.6	5
0.333333	0.666667	3
0.3	0.7	10
0.25	0.75	4
0.5	0.5	4
0.428571	0.571429	7
0.333333	0.666667	6
0	1	2
0.4	0.6	5
0.333333	0.666667	3
0.4	0.6	5
0.428571	0.428571	7
0	1	2
0.4	0.6	5
0	1	5
0.6	0.4	5
1	0	5
0.75	0.25	4
0.25	0.5	4
0	1	1
0	1	3
0.5	0.375	8
0	0.6	5
0	0.666667	3
0	1	2
0.333333	0.666667	3
0	1	2
0	1	3
0	1	1
0.6	0	5
0.666667	0.266667	15
0	0.75	4
0.5	0.5	2
0.555556	0.444444	9
1	0	2
0	0.857143	7
0.333333	0.333333	6
0.333333	0.666667	9
0	1	1
0.8	0.2	5
0.166667	0.833333	6
0.4	0.6	5
0.166667	0.666667	6
0.2	0.8	5
0.5	0.5	4
0.5	0.5	2
0.2	0.7	10
0.5	0.5	2
0.333333	0.666667	9
0.5	0.5	4
0	1	3
0	1	7
0.666667	0.333333	3
0	1	2
0	1	7
0	1	6
0	1	5
0.714286	0.285714	7
0.5	0.5	4
0.25	0.75	4
0.5	0.5	6
0.25	0.75	4
0.25	0.5	4
0.6	0.4	5
1	0	4
0	1	4
0	1	4
0.333333	0.666667	3
0.333333	0.5	6
0.533333	0.366667	30
0.6	0.333333	15
0	1	4
0.666667	0.333333	6
0.4	0.6	5
1	0	5
0.285714	0.714286	7
0.5	0.5	2
0.6	0.2	5
0.25	0.75	4
0.333333	0.666667	6
0.25	0.25	4
0.75	0.25	4
0.166667	0.833333	6
1	0	4
0.4	0.6	5
1	0	3
0.5	0.375	8
0.5	0.5	8
0.4	0.6	5
0.5	0.5	4
0	0.6	5
0.666667	0.333333	6
0	1	4
0.75	0.25	4
0.333333	0.666667	3
0.4	0.6	5
0.166667	0.833333	6
0.181818	0.818182	11
0.4	0.6	5
0.5	0.5	4
0.142857	0.857143	7
0.5	0.5	4
0.571429	0.428571	7
0.5	0.5	6
0	0.8	5
0.333333	0.666667	3
0.4	0.4	5
0.666667	0	3
0.6	0.4	5
0.4	0.4	5
0.2	0.4	5
0.2	0.6	5
0.5	0.333333	6
0.4	0.5	10
0	1	3
0.4	0.6	5
0	1	4
0.5	0.5	2
0.25	0	4
0.333333	0.666667	9
0.4	0.6	5
0.3	0.6	10
0.25	0.75	4
0.6	0.2	5
0.571429	0.428571	7
1	0	1
0.2	0.8	5
0.6	0.4	5
0	1	2
0.25	0.75	8
0.75	0.25	4
0.6	0.2	5
0.5	0.5	8
0.2	0.8	5
0.625	0.375	8
0.2	0.8	10
0.6	0.4	5
0.2	0.8	5
0	0.4	5
0.2	0.8	5
0.380952	0.571429	21
1	0	3
0.636364	0.272727	11
1	0	1
0.2	0.8	5
0.888889	0.111111	9
0	1	3
0.714286	0.285714	7
0.333333	0.666667	3
0	1	2
0.4	0.6	5
0.5	0.5	4
0.6	0.4	5
0.142857	0.714286	7
0.4	0.6	5
0.571429	0.428571	7
0.571429	0.428571	7
0.4	0.6	5
0	0.166667	6
0.2	0.6	5
0.571429	0.428571	7
0.333333	0.666667	3
0.428571	0.428571	7
0.6	0.4	5
0	1	2
0	1	3
0	1	1
0.6	0.4	5
0.5	0.5	4
0.555556	0.444444	9
0.571429	0.428571	7
0	1	1
0.125	0.875	8
0.714286	0.285714	7
0.333333	0.666667	6
0.142857	0.857143	7
0.25	0.5	4
0.2	0.6	5
0.166667	0.666667	6
0.666667	0.333333	3
0	0.8	5
0.333333	0.5	12
0.25	0.75	4
0.8	0.2	5
0.333333	0.166667	6
0.2	0.2	5
0	1	2
0.666667	0	3
0.666667	0.333333	3
0.666667	0.333333	3
1	0	4
0.2	0.8	5
0.2	0.6	5
0.333333	0	3
0.6	0.2	5
0.4	0.4	5
0.75	0.25	4
0.571429	0.428571	7
0.428571	0.571429	7
0	1	1
0.2	0.2	5
0	1	1
0	1	1
0	1	1
0.2	0.8	5
0.5	0.5	2
0.5	0.25	4
0.555556	0.444444	9
0	1	3
0.7	0.2	10
0.25	0.5	4
0	1	5
0.315789	0.684211	19
0.285714	0.714286	7
0.25	0.75	12
0.5	0.5	2
0.75	0.25	8
1	0	5
0.333333	0.666667	3
0.375	0.625	8
0.583333	0.416667	12
0	1	3
0.8	0.2	5
0.416667	0.583333	12
0.6	0.4	5
0.166667	0.833333	24
0.5	0	4
0.333333	0.166667	6
0	1	3
0	1	6
0.333333	0.5	6
0.555556	0.333333	54
0.538462	0.461538	13
0.666667	0.333333	6
0	1	2
0	1	1
0	1	8
1	0	3
1	0	3
0	1	3
0	0.333333	3
0.4	0.6	5
0.5	0.5	2
0.25	0.75	8
0.333333	0.666667	3
0.5	0.5	6
0.333333	0.666667	3
0.4	0.6	5
0.5	0.5	2
0.285714	0.714286	7
0.6	0.2	5
0.0909091	0.818182	11
0.4	0.6	5
0.333333	0.5	6
0	1	5
0.375	0.625	8
0.5	0.5	6
0.6	0.4	5
0.333333	0.666667	3
0	1	4
1	0	3
0.5	0.5	2
0.25	0.5	4
0	0.833333	6
0	1	8
0.2	0.8	5
0.333333	0.666667	3
0.125	0.875	8
0.133333	0.866667	15
0.136364	0.818182	22
0.0909091	0.909091	11
0.5625	0.375	16
0.25	0.75	4
1	0	3
0.5	0	4
0.5	0.5	4
0.5	0.333333	6
0.666667	0.333333	6
0.2	0.7	10
0.208333	0.75	24
0.458333	0.541667	24
0.5	0.444444	18
0.5	0.5	8
0.333333	0.6	15
0.529412	0.470588	17
0.3	0.7	10
0.6	0.4	5
0.4	0.6	5
0.285714	0.714286	7
1	0	2
1	0	4
1	0	1
1	0	1
0.333333	0.666667	3
0.2	0.8	5
1	0	1
1	0	1
1	0	5
1	0	1
1	0	1
0.5	0	2
0.714286	0.285714	7
1	0	5
1	0	1
0.6	0.4	5
0.75	0.25	4
1	0	4
0.8	0.2	5
1	0	2
1	0	3
1	0	4
0.777778	0.222222	9
0.4	0.6	5
0.5	0.5	2
0.5	0.5	4
0	1	1
0	1	1
0	1	1
0	1	1
0.5	0.5	2
0.75	0.125	8
0.5	0.5	6
0.333333	0.666667	3
1	0	2
0.5	0.5	4
0.5	0.5	2
0.545455	0.454545	11
0	1	3
0.6	0.2	5
0.5	0.5	2
0.333333	0.333333	3
0.6	0.4	5
0.5	0.5	4
0	0.666667	3
0.166667	0.833333	6
0.75	0.25	4
0.5	0.333333	6
0.75	0.25	4
0.5	0.5	4
0.888889	0.111111	9
0.666667	0.333333	3
0.625	0.375	8
0.5	0.375	8
0.4	0.6	5
0	0.75	4
0.333333	0.5	6
0.5	0.5	4
0.538462	0.461538	13
1	0	2
0.333333	0.666667	3
1	0	5
0.5	0.5	4
0.333333	0.666667	3
0.2	0.8	10
0.2	0.8	5
0.9	0.1	10
0.2	0.8	5
0.666667	0.333333	6
0.0909091	0.909091	11
0	1	2
0.4	0.4	5
0.666667	0.333333	6
0.5	0.25	4
0	1	3
0.75	0.25	4
0.6	0.4	5
0	0.5	2
0.285714	0.428571	7
0.666667	0.333333	3
0.5	0.5	4
0.5	0.5	4
0	1	2
0	1	3
0.333333	0.333333	3
0.4	0.6	5
0.625	0.375	8
0.833333	0	6
0.375	0.625	8
0.6	0.4	5
0.25	0.75	8
0.166667	0.833333	6
0.5	0.5	8
0.25	0.75	4
1	0	4
0	0.666667	3
0.666667	0.333333	3
0.5	0.5	4
0.5	0.5	2
0.142857	0.857143	7
0.375	0.625	8
0.333333	0.333333	3
0.5	0.5	4
0.333333	0.333333	3
0	1	3
0.166667	0.833333	6
0.6	0.4	5
0.285714	0.714286	7
0.5	0.5	6
0.285714	0.428571	7
0.5	0.5	4
0.25	0.75	8
1	0	4
0.6	0.4	5
0.333333	0.666667	6
0	1	5
0.5	0.5	4
0.2	0.8	5
0.142857	0.857143	7
0.285714	0.571429	14
0.75	0.25	8
0.2	0.8	5
0.5	0.5	4
0.375	0.625	8
0.25	0.75	4
0.6	0.4	5
1	0	4
0.5	0.5	2
0.25	0.75	4
0.538462	0.461538	13
0	1	2
0	1	1
0	1	1
0	1	3
0	1	1
1	0	1
0.285714	0.714286	7
0.666667	0.333333	6
0.857143	0.142857	7
0.666667	0.333333	3
0.625	0.375	8
0	1	4
0.5	0.5	6
0.285714	0.714286	7
0.4	0.6	5
0.8	0.2	5
0.5	0.5	8
0.333333	0.666667	6
0.5	0.5	4
0.25	0.75	4
0.166667	0.833333	6
0	1	2
0.6	0.4	5
0.25	0.75	4
0.8	0.2	5
0.166667	0.833333	6
0.166667	0.833333	6
0	1	3
0	1	2
1	0	5
0.777778	0.222222	9
0.428571	0.428571	7
0.4	0.6	10
0.625	0.375	8
0.4	0.6	5
0.4	0.6	5
0.2	0.8	5
0.6	0.4	5
0.333333	0.666667	6
0.625	0.375	8
0.166667	0.833333	6
0.857143	0.142857	7
1	0	2
0.333333	0.333333	3
0.333333	0.666667	3
0.666667	0.333333	6
0.6	0.4	5
0.2	0.8	5
0.4	0.4	5
0.333333	0.666667	3
0.6	0.4	5
0.333333	0.666667	3
0.666667	0.333333	3
0	1	1
0.5	0.5	2
0	1	1
0.6	0.4	5
0.625	0.375	8
0.2	0.8	5
0.142857	0.857143	7
0.571429	0.428571	7
1	0	6
0.714286	0.285714	7
0.4	0.6	5
0.888889	0.111111	9
0.25	0.75	4
0.625	0.375	8
0.8	0.2	5
0	1	4
0.166667	0.833333	6
0.5	0.5	2
0.142857	0.857143	7
0.25	0.75	4
0	1	2
0.428571	0.571429	7
0.2	0.8	5
0.333333	0.666667	6
0.25	0.75	4
0.166667	0.833333	6
0	1	1
1	0	1
1	0	1
0.5	0.5	6
0.333333	0.666667	6
0.571429	0.428571	7
0.666667	0.333333	9
0.5	0.5	8
0.5	0.5	6
0.461538	0.538462	13
0.333333	0.666667	6
0.333333	0.666667	3
1	0	4
0.714286	0.285714	7
0.333333	0.666667	6
0.6	0.4	5
0.5	0.5	2
0.8	0.2	5
0.333333	0.666667	6
0.666667	0.333333	3
0.666667	0.333333	3
0.333333	0.666667	3
0.666667	0.333333	3
0	1	3
0.4	0.6	5
0.333333	0.666667	3
0.25	0.75	4
0.5	0.5	2
0.375	0.625	8
0.25	0.75	4
0.666667	0.333333	6
0.5	0.5	6
1	0	2
0.25	0.75	4
0.666667	0.333333	3
0	1	6
0.5	0.5	4
0.333333	0.666667	3
0.5	0.5	4
0.2	0.8	5
0.333333	0.666667	3
0.666667	0.333333	3
0	1	3
0.333333	0.666667	3
0	1	6
0.5	0.5	2
1	0	3
0	1	5
0.5	0.5	2
0	1	3
0.6	0.4	5
0	1	2
0.666667	0.333333	3
0.833333	0.166667	6
0.5	0.5	8
0.833333	0.166667	6
0.666667	0.333333	3
0.5	0.5	8
0.666667	0.333333	6
0.333333	0.666667	3
0.333333	0.666667	3
0.2	0.8	5
0.6	0.4	10
0.5	0.5	6
0.5	0.5	2
0	1	2
0.5	0.5	2
1	0	3
0.5	0.5	2
0.285714	0.714286	7
0.333333	0.666667	6
0.25	0.75	4
0	1	2
0	1	4
0.6	0.4	10
0.5	0.5	6
0.5	0.5	4
0.8	0.2	5
0.75	0.25	8
0.285714	0.714286	7
0.714286	0.285714	7
0.666667	0.333333	3
0.8	0.2	5
1	0	3
0.5	0.5	2
1	0	1
0	1	3
0.5	0.5	2
1	0	1
0	1	1
0.8	0.2	5
0.5	0.5	4
0.642857	0.357143	14
0.571429	0.428571	7
0.375	0.625	8
1	0	3
0.4	0.6	5
0.4	0.6	5
0.6	0.4	10
0.6	0.4	5
0.666667	0.333333	6
1	0	2
1	0	4
0.333333	0.666667	3
0	1	3
0.5	0.5	4
0.555556	0.444444	9
0	1	3
0.333333	0.666667	3
1	0	1
1	0	1
1	0	4
0	1	1
0.5	0.5	8
0.5	0.5	4
0.333333	0.666667	3
1	0	4
0.5	0.5	6
0.666667	0.333333	3
0.142857	0.857143	7
0.5	0.5	4
0.333333	0.666667	3
0.25	0.75	4
0.333333	0.666667	6
0.571429	0.428571	7
0	1	1
1	0	2
0.285714	0.714286	7
0.75	0.25	4
0.5	0.5	2
0.5	0.5	2
0.2	0.8	5
0.6	0.4	5
0.625	0.375	8
1	0	1
1	0	3
0.6	0.2	5
0.2	0.8	5
0.333333	0.666667	3
0.5	0.5	4
0.666667	0.333333	6
0.571429	0.428571	7
0.5	0.5	8
1	0	1
1	0	1
0	1	1
0	1	1
0.6	0.4	5
0.4	0.6	5
0.4	0.6	5
0	1	6
0	1	1
1	0	1
0	1	1
1	0	1
0	1	1
0.142857	0.857143	7
0.388889	0.611111	18
0.428571	0.571429	7
0	1	2
0.714286	0.285714	7
0.333333	0.666667	3
0.5	0.5	6
0	0	1
0.2	0.8	5
0	1	3
0	0.5	2
0.2	0.8	10
0	1	5
0.583333	0.416667	12
0	1	1
0	1	2
0	1	1
0	1	6
1	0	2
0.25	0.75	4
0.5	0.5	6
0.785714	0.214286	14
1	0	5
1	0	3
0.666667	0.333333	6
1	0	6
0.333333	0.666667	6
0.8	0.2	5
0.666667	0.333333	3
1	0	1
0.2	0.8	5
0	1	2
0.666667	0.333333	6
0.5	0.5	2
0	1	2
0.666667	0.333333	6
0.333333	0.666667	6
0	1	2
0.75	0.25	4
0	1	1
0.2	0.6	5
0.466667	0.533333	15
0.25	0.75	4
0.428571	0.571429	7
0.75	0.25	4
0.5	0.5	4
0.666667	0.333333	3
0.6	0.4	5
0.166667	0.833333	6
0	1	1
0.375	0.625	8
0.25	0.75	4
0.818182	0.181818	11
0.666667	0.333333	3
0.75	0.25	4
0.666667	0.333333	3
0.666667	0.333333	3
0.6	0.4	5
0.25	0.75	4
0.5	0.5	2
0.2	0.8	5
0.4	0.6	5
0.5	0.5	6
0	1	1
0.5	0.5	4
0.4	0.6	5
0.666667	0.333333	3
0.6	0.4	5
0.5	0.5	4
0	1	3
0.428571	0.428571	7
0.444444	0.555556	9
0.333333	0.5	6
0.3	0.7	10
0.833333	0.166667	6
0.2	0.8	5
0.666667	0.333333	3
0.25	0.75	4
0.666667	0.333333	3
0.5	0.25	4
0.4	0.6	5
0.125	0.875	8
0.444444	0.555556	9
0.333333	0.666667	3
0	1	3
1	0	2
0.7	0.2	10
0.7	0.3	10
0	1	3
0.571429	0.428571	7
0.75	0.25	4
0	0.666667	3
0.166667	0.833333	6
0.230769	0.769231	13
0	1	4
0	1	8
0.222222	0.777778	9
0	1	1
0.4	0.4	10
0.5	0.5	2
0	1	7
0.5	0.5	2
0.2	0.8	5
0.625	0.375	8
0.2	0.6	5
1	0	2
0.4	0.6	5
0.5	0.5	4
0.5	0.375	8
0.666667	0.333333	6
0.428571	0.571429	7
0.333333	0.666667	3
1	0	5
1	0	7
0.727273	0.272727	11
0.3	0.7	10
0.7	0.3	10
0.5	0.5	6
0.5	0.5	2
0	1	5
0.4	0.6	5
0	1	3
0.75	0.25	4
0.6	0.4	5
0.444444	0.555556	9
0	0.4	5
0.5	0.25	4
0.681818	0.272727	22
0	1	2
0.6	0.4	5
0.571429	0.428571	7
0.5	0	2
0.625	0.25	8
0.272727	0.727273	11
0.875	0.125	8
0.666667	0.333333	9
0.428571	0.571429	7
0.75	0.25	4
1	0	4
0.571429	0.428571	7
0.222222	0.555556	9
0.666667	0.333333	6
0.8	0.2	5
0.25	0.5	4
0.5	0.5	2
0.8	0.2	5
1	0	1
0.375	0.625	8
0.333333	0.333333	3
0.2	0.8	5
0.571429	0.285714	7
0.470588	0.529412	34
0.285714	0.714286	7
1	0	2
0.222222	0.777778	9
0.142857	0.714286	7
0.75	0.25	4
0	1	1
0.375	0.375	8
0.833333	0.166667	6
0	0	8
0.5	0.5	8
0.5	0.5	2
0.125	0.625	8
0.428571	0.428571	7
0.714286	0.285714	7
0.1	0.7	10
0.5	0.5	4
0.2	0.8	5
1	0	1
0.222222	0.777778	9
0.2	0.8	5
0.375	0.5	8
0	1	1
0	0.333333	3
0	1	1
0	1	1
0.555556	0.222222	9
0.25	0.5	4
0	1	1
0.6	0.4	5
1	0	3
0.2	0.8	5
0.333333	0.666667	6
0	0.333333	6
0.428571	0.571429	7
0.4	0.4	5
0.777778	0.222222	9
0.75	0.25	8
0.25	0.625	8
0.6	0.4	10
0.555556	0.444444	9
0	1	5
0.5	0.5	2
0.666667	0.333333	3
0	0.5	4
0.166667	0.833333	6
0.5	0.5	2
0.4	0.6	10
0.25	0.75	8
0.1	0.8	10
0.444444	0.444444	9
0.333333	0.666667	3
0.5	0.25	4
0.5	0.5	4
0.75	0.25	4
0.333333	0.666667	6
0	1	1
0.5	0	2
0	1	5
0.2	0.4	5
0.875	0.125	8
0.5	0.444444	18
0.0909091	0.909091	11
0.5	0.5	4
0	1	3
0.5	0.5	10
0.583333	0.333333	12
0.75	0.25	4
0	1	1
0.52381	0.47619	21
0.666667	0.333333	6
0	0.333333	3
0.6	0.4	5
0.75	0.25	4
0.5	0.5	2
0.25	0.5	4
0.3125	0.625	16
1	0	2
0.571429	0.285714	7
0.454545	0.454545	11
0	1	2
0	1	1
0.333333	0.666667	3
0	1	2
0.636364	0.363636	11
0.25	0.75	4
0.2	0.6	15
0.428571	0.5	14
1	0	3
0.333333	0.5	12
0.454545	0.545455	11
1	0	1
0.210526	0.631579	19
0.8	0.2	5
0.266667	0.666667	15
1	0	2
0.230769	0.769231	13
0.8	0.2	5
0.333333	0.666667	3
0.125	0.875	8
0.5	0.5	4
0.6	0.2	5
1	0	6
0.666667	0.333333	9
0.3	0.4	10
0.833333	0.166667	6
0.5	0.5	2
0	1	1
0.4	0.4	10
0.555556	0.444444	9
0.375	0.625	8
0.5	0.5	2
0.25	0.5	8
0.666667	0.333333	3
1	0	3
0.75	0.25	4
0.6	0.4	5
0.666667	0.333333	3
0.428571	0.571429	7
0.3	0.7	10
1	0	2
0.8	0	5
0.5	0.375	8
0.4	0.6	5
0.454545	0.545455	44
0	0.5	2
1	0	3
1	0	2
0.333333	0.666667	6
0.166667	0.833333	6
0.333333	0.666667	3
0.2	0.8	5
0.5	0.5	2
0.25	0.625	8
0.4	0.6	5
0	0.8	5
0.428571	0.571429	7
0.666667	0.333333	6
0.833333	0.166667	6
0.5	0.5	4
0.4	0.6	5
0.555556	0.333333	9
0.333333	0.666667	6
0	1	2
0.714286	0.285714	7
1	0	4
0	0.5	2
0.571429	0.428571	7
0.428571	0.571429	7
0.272727	0.636364	11
0	1	1
0.9	0	10
0	1	1
0.666667	0.166667	6
0.5	0.5	2
0	1	1
0.545455	0.454545	22
0.833333	0.166667	6
0.625	0.25	8
1	0	9
0.833333	0.166667	6
0.5	0.5	12
0	1	2
0.55	0.45	20
0	0.666667	3
0.166667	0.666667	6
1	0	3
0.333333	0.333333	6
0.545455	0.454545	11
0.75	0.25	4
0	0.75	4
0	1	1
0.555556	0.388889	18
0.285714	0.714286	7
0	0.75	4
0.25	0.75	4
0.375	0.625	8
0.333333	0.333333	3
1	0	1
0.5	0.5	2
0.666667	0.333333	6
0.25	0.75	4
1	0	4
0.75	0.25	4
0.5	0.5	4
0.357143	0.642857	14
1	0	14
0	1	2
0.666667	0.333333	6
0.222222	0.777778	9
0	1	3
1	0	4
0.5	0.5	2
0.333333	0.666667	6
0.5	0.5	2
0	1	2
0.5	0.5	2
0.428571	0.571429	7
0.5	0.5	4
0.666667	0	3
0.833333	0.166667	6
0.555556	0.333333	9
0.5	0.5	2
0	1	5
0.571429	0.428571	7
0.642857	0.285714	14
0.8	0.2	5
0.833333	0.166667	6
0.5	0.5	34
0.571429	0.428571	7
0.428571	0.571429	7
0.875	0.125	8
0	1	6
1	0	2
0.666667	0.333333	3
0.4	0.6	10
1	0	1
0.352941	0.647059	17
0	0.5	2
0.454545	0.545455	22
0.625	0.375	8
0	0.5	2
0.5	0.375	8
0.25	0.75	4
0.666667	0.222222	9
0.5	0.5	4
0.521739	0.478261	23
0.2	0.8	5
0.75	0	4
0	1	1
0.4	0.5	10
0.454545	0.454545	11
0.714286	0.142857	7
0.375	0.625	16
0.375	0.375	8
0	1	1
0.555556	0.444444	9
0.272727	0.636364	11
0.7	0.3	10
0.25	0.5	8
0.333333	0.333333	3
0.4	0.6	5
0.25	0.75	4
0.666667	0.333333	3
0	1	4
0.611111	0.333333	18
0.6	0.4	5
0.5	0.5	10
0.25	0.75	8
0.416667	0.583333	12
0.222222	0.444444	9
1	0	3
0.388889	0.555556	18
1	0	3
0.625	0.375	8
0.571429	0.428571	7
0.75	0	4
0.75	0.25	12
0.666667	0.333333	3
0.333333	0.666667	3
0.285714	0.571429	7
1	0	1
0.75	0.25	4
0.6	0.3	10
0.625	0.375	8
0.5	0.5	2
0.588235	0.235294	17
0.6875	0.3125	16
0.727273	0.181818	11
0.714286	0.214286	14
0.416667	0.583333	12
0.692308	0.230769	13
0.692308	0.230769	13
0.0434783	0.826087	23
1	0	2
0.25	0.75	4
0.857143	0.142857	7
0.636364	0.363636	11
0.0769231	0.923077	13
0.5	0.5	4
1	0	3
0.5	0.25	4
0.666667	0.333333	3
0	1	3
0	1	1
0.8	0.2	5
0.666667	0.333333	6
0.666667	0.333333	12
0.444444	0.555556	18
0.6	0.4	5
0.571429	0.142857	7
1	0	2
0.375	0.625	8
0.6	0.2	10
0	1	1
0.8	0.2	5
0.5	0	2
0.142857	0.571429	7
0.4	0.6	5
0.340909	0.545455	44
0	1	4
0.4	0.6	10
0.538462	0.0769231	13
0.5	0	2
0.6	0.4	10
0.5	0.25	4
0.333333	0.333333	3
0.222222	0.444444	18
0.4	0.6	10
0.714286	0.142857	7
0.833333	0	6
0.538462	0.461538	13
0.428571	0.428571	7
0.4	0.6	5
0.3	0.7	10
0	1	2
0.5	0.333333	6
0.75	0.25	4
0	1	2
0.625	0.25	8
1	0	6
0.769231	0.230769	13
0.142857	0.857143	7
0.666667	0.333333	3
0.333333	0.666667	3
0.5	0	2
0.8	0.2	5
0.333333	0.666667	3
0	0.9	10
0.333333	0.666667	6
0.7	0.3	10
0.8	0	5
0.3	0.6	10
0.571429	0.428571	7
0.833333	0	6
0.166667	0.833333	6
0.6	0.4	5
0.615385	0.307692	13
0	1	4
0.263158	0.631579	19
0.333333	0.666667	3
0.125	0.75	8
0	0.666667	3
0.5	0.5	8
0.25	0.6875	16
1	0	3
0.333333	0.666667	3
0.3	0.7	10
0.285714	0.428571	7
0.666667	0.333333	3
0.571429	0.428571	7
0.428571	0.571429	7
0.454545	0.363636	11
0.5	0.125	8
0.333333	0.333333	6
0	0.5	2
0.571429	0.428571	7
0.777778	0.222222	9
0.454545	0.363636	11
0.5	0.25	8
0	1	2
0.333333	0.666667	6
0.6	0.4	20
0.6	0.4	5
0.75	0.25	4
0.75	0.25	4
0.461538	0.384615	13
0.428571	0.571429	14
0.611111	0.333333	18
0.222222	0.777778	9
0.454545	0.545455	22
0.285714	0.571429	7
0.545455	0.363636	11
0.333333	0.666667	3
0	0	1
1	0	6
1	0	6
0.333333	0.666667	3
0	0.454545	11
0.916667	0.0833333	24
1	0	1
0	1	2
0.857143	0.142857	7
0.6	0.4	5
0.386364	0.363636	44
0.875	0	8
0.666667	0.333333	6
0.5	0.5	2
0.4	0.6	10
0.5	0.25	8
0.571429	0.428571	7
0.5	0.25	4
0.428571	0.428571	7
0.636364	0.272727	11
0.5	0.5	2
0	1	1
1	0	9
0.166667	0.833333	6
0.333333	0.666667	6
0.25	0.5	8
0	1	5
0.285714	0.714286	7
0.444444	0.555556	9
1	0	1
0.857143	0	7
0.5	0.5	2
0.333333	0.666667	3
0.75	0.25	8
1	0	7
0.666667	0.333333	3
0.5	0.5	12
0.428571	0.571429	7
0.555556	0.166667	18
0.75	0.25	8
0.5	0.5	4
0.6	0.4	5
0.222222	0.444444	9
0	1	1
0.714286	0.142857	7
1	0	1
0	1	13
0.4	0.6	5
0.333333	0.583333	12
0.307692	0.461538	13
0.3	0.7	10
0.333333	0	3
0.142857	0.857143	7
0.636364	0.363636	11
0.625	0.25	8
1	0	1
0.5	0.5	6
0.4	0.6	5
0.6	0.4	5
0.5	0.5	18
0.5	0.375	8
0.875	0	8
0	1	3
0.6	0.4	10
1	0	3
0.75	0.25	4
0.571429	0.428571	7
0.529412	0.352941	17
1	0	1
0.444444	0.444444	9
0	1	7
0	1	2
0.526316	0.473684	19
0.846154	0.153846	13
0.4	0.5	10
0.333333	0.5	6
0.5	0.25	4
0.571429	0.428571	7
0.2	0.6	20
1	0	2
0.5	0.5	4
0.75	0.25	4
0.666667	0.222222	9
0.777778	0.222222	9
0.909091	0.0909091	11
0	1	3
1	0	3
0.428571	0.428571	7
0.4	0.4	10
0	1	3
0	1	3
0.666667	0	3
0.571429	0.285714	7
0.333333	0.5	6
0	1	2
1	0	2
0.846154	0.0769231	13
0.541667	0.416667	48
0.166667	0.666667	6
0.666667	0.222222	9
0.5	0.5	2
0.454545	0.545455	11
0.5	0.5	8
0.428571	0.357143	14
0	1	1
0.285714	0.714286	7
0.4	0.6	10
0.5	0.5	4
1	0	1
0.666667	0.333333	3
0	1	1
0.333333	0.5	6
1	0	2
0.857143	0.142857	7
0.5	0.25	4
0.55	0.45	20
0.55	0.4	20
0.4	0.6	20
0.4	0.4	20
0.5	0.5	2
0.4	0.6	5
0.857143	0	7
0	1	6
1	0	5
0.714286	0.285714	7
1	0	1
0.4	0.6	10
0.4	0.6	5
0.666667	0.333333	6
0	0.666667	3
0.538462	0.384615	13
0.8	0.2	10
0.833333	0.166667	6
0.714286	0.285714	7
0.454545	0.545455	11
0	1	7
0	1	1
0.571429	0.285714	7
0	1	3
0.142857	0.714286	7
0.4	0.6	5
0.75	0.25	4
0.428571	0.428571	7
0.875	0.125	8
0.75	0.25	4
0.666667	0.333333	9
0.333333	0.333333	6
0.166667	0.666667	6
0.75	0.25	4
0.5	0.5	10
0	0.666667	3
0.75	0	4
0.285714	0.714286	7
0.454545	0.363636	22
0.444444	0.444444	9
0.5	0.5	2
0.5	0.5	4
0.818182	0.181818	11
0.333333	0.333333	6
0	1	1
0.5	0.333333	6
0	0.666667	3
0.6	0.4	5
1	0	1
0.25	0.5	4
0.541667	0.458333	48
0.727273	0.272727	11
0.25	0.75	4
0.571429	0.428571	7
0.4	0.533333	15
0.352941	0.529412	17
0.571429	0.428571	7
0.25	0.5	8
0.545455	0.181818	11
0.8	0.2	5
0.5	0.5	2
0.857143	0.142857	7
0.555556	0.333333	9
0.428571	0.428571	7
1	0	5
0.458333	0.541667	24
0.5	0.5	6
0.6	0.4	5
0	1	1
0.25	0.75	4
0.545455	0.454545	11
0	1	2
0.4	0.4	5
0.444444	0.444444	9
0.428571	0.571429	7
0.857143	0.142857	7
0.7	0.3	10
0.2	0.6	5
0.666667	0	3
1	0	3
0.6	0.4	10
0.571429	0.428571	28
0.333333	0.333333	3
0.466667	0.466667	15
0.9	0	10
0	1	2
0.473684	0.526316	19
0.4	0.4	5
0.8	0.2	5
0.230769	0.615385	13
0.833333	0.166667	6
0.5	0.5	4
0	1	1
1	0	2
0.5	0.333333	12
0.25	0.5	4
0.444444	0.444444	9
0.5	0.352941	34
0.6	0.4	5
0.2	0.6	5
0.4	0.6	5
0.3	0.7	10
0.666667	0.333333	9
0.727273	0.272727	11
0.857143	0.142857	7
0.666667	0.333333	3
0.666667	0.333333	3
0.2	0.4	5
0.4	0.6	5
1	0	4
0.333333	0.333333	6
0.428571	0.428571	7
0.142857	0.571429	7
1	0	4
0.7	0.2	10
0.571429	0.285714	7
0.545455	0.454545	11
0	1	3
0.5	0.5	8
0.272727	0.636364	11
0.25	0.5	4
0	1	4
0.666667	0.333333	9
0	0.6	5
0	1	5
0.222222	0.444444	9
0.7	0.3	10
0.5	0.5	16
1	0	6
0.5	0.375	8
1	0	3
0.307692	0.692308	13
1	0	7
0.444444	0.444444	9
0.5	0.5	12
0.5	0.5	8
0.4	0.6	5
0.333333	0.5	6
0.5	0.5	2
0.333333	0.5	6
0.571429	0.428571	7
0	0.5	2
0	1	1
0.333333	0.5	6
0.666667	0.333333	6
0.5	0.5	4
0.8	0.2	5
1	0	3
1	0	3
0.666667	0.333333	3
0	1	2
0.409091	0.5	22
0.333333	0.333333	6
0.666667	0.333333	3
0.333333	0.666667	3
0.6	0.4	10
0.666667	0.333333	6
0.6	0.4	10
0.4	0.6	5
0.47619	0.52381	21
0.428571	0.428571	7
0.75	0.25	4
0.538462	0.307692	13
0.8	0.2	5
0.5	0.5	2
0.333333	0.5	6
0.375	0.625	8
0.833333	0.166667	6
1	0	3
0.625	0.375	8
1	0	4
0	1	1
0.454545	0.545455	11
1	0	3
0.666667	0.333333	3
0.5	0.5	6
0.8	0.2	5
0	1	1
0.25	0.75	4
0	0.666667	3
0.5	0.416667	12
0.35	0.65	40
0.25	0.75	16
0.357143	0.642857	14
1	0	4
1	0	3
0.857143	0.142857	7
0.857143	0.142857	7
0.8	0.2	5
1	0	1
0	1	2
0.1	0.7	10
0.333333	0.333333	3
1	0	2
0.388889	0.611111	18
0.5	0.5	8
0.538462	0.461538	13
0.5	0.5	6
0.5	0.5	10
0.5	0.5	10
0.0909091	0.0909091	11
0	1	5
0.272727	0.636364	11
0.375	0.625	8
0.125	0.875	8
0.5	0.333333	6
0.75	0.25	4
0	0.8	5
0	0.857143	7
0.166667	0.833333	6
0	1	2
0.111111	0.888889	9
0	0.785714	14
0.2	0.7	10
0.5	0.5	4
0	1	4
0	1	4
0.142857	0.642857	14
0.222222	0.666667	9
0	0.666667	3
0.666667	0.333333	3
0.461538	0.538462	13
0	1	6
0.5	0.25	4
0	1	5
0.125	0.875	8
0.166667	0.75	12
0.352941	0.647059	17
0.166667	0.833333	6
0	0.8	5
0	1	9
0	0.666667	3
0.1	0.9	10
0.125	0.875	8
0.2	0.8	5
0.25	0.75	4
0.272727	0.636364	11
0	1	1
0.25	0.75	4
0.5	0.5	10
0.333333	0.666667	12
0.142857	0.571429	14
0	1	8
0.625	0.375	8
0.3	0.7	10
0.5	0.5	8
0	1	9
0.125	0.75	8
0.333333	0.666667	6
0.333333	0.666667	3
0	1	9
0.25	0.75	8
0	0.8	5
0.25	0.75	4
0.538462	0.461538	13
0.142857	0.857143	7
0	1	6
0.2	0.666667	15
0	1	2
0.2	0.8	15
0	1	2
0	1	6
0.142857	0.785714	14
0.2	0.8	5
0.6	0.4	5
0	1	6
0.285714	0.714286	7
0	1	3
0	1	11
0.125	0.875	8
0.142857	0.857143	7
0	1	4
0.5	0.5	2
0.333333	0.666667	6
0.0833333	0.916667	12
0	1	11
0.285714	0.714286	7
0	0.9	10
0	1	10
0.333333	0.416667	12
0.133333	0.8	15
0	1	2
0.222222	0.777778	9
0.357143	0.428571	14
0.3	0.7	10
0.5	0.5	4
0.333333	0.666667	3
0	1	4
0.75	0.25	4
0.2	0.8	5
0.222222	0.777778	9
0.25	0.75	12
0.142857	0.857143	7
0	1	3
0.0714286	0.928571	14
0	1	2
0.125	0.75	8
0	1	10
0.307692	0.692308	13
0	1	2
0	1	6
0.125	0.875	8
0.333333	0.666667	12
0.5	0.5	10
0.0909091	0.909091	11
0	0.857143	7
0	1	4
0	1	6
0.5	0.5	2
0.0833333	0.833333	12
0	0.5	2
0.222222	0.777778	9
1	0	7
0.333333	0.666667	3
0	1	6
0	1	4
0.5	0.5	4
0.272727	0.727273	11
0.125	0.875	8
0.166667	0.833333	6
0.125	0.875	8
0.6	0.3	10
0.285714	0.714286	14
0	1	15
0.466667	0.533333	15
0	1	4
0.222222	0.555556	9
0.5	0.5	2
0.0909091	0.818182	11
0.285714	0.714286	7
0.125	0.875	8
0.111111	0.888889	9
0.625	0.375	8
0.285714	0.714286	14
0.428571	0.571429	7
0.125	0.875	8
0.25	0.75	12
0.142857	0.857143	7
0	0.888889	9
0.454545	0.454545	11
0.666667	0.333333	9
0.125	0.875	8
0.375	0.625	8
0.125	0.875	8
0	1	6
0.333333	0.666667	3
0.4	0.6	5
0.142857	0.857143	7
0.333333	0.666667	6
0	1	2
0	0.833333	6
0.0625	0.875	16
0.5	0.5	4
0.125	0.875	8
0.111111	0.888889	9
0.375	0.5	8
0.4	0.6	15
0.2	0.8	5
0.3	0.7	10
0.666667	0.333333	3
0.25	0.75	8
0.25	0.666667	12
0.177778	0.822222	45
0	1	10
0.333333	0.666667	9
0	1	10
0.333333	0.666667	15
0	1	7
0.272727	0.727273	11
0	1	3
0	1	3
0.0909091	0.909091	11
0.25	0.75	4
0.25	0.5	4
0.111111	0.888889	9
0	1	5
0.75	0.25	4
0.166667	0.833333	6
0.222222	0.777778	9
0	0	1
0.75	0.25	4
0.125	0.875	8
0	1	2
0.25	0.75	12
0.25	0.75	8
0.2	0.8	5
0.6	0.4	5
0	1	5
0.5	0.5	8
0.153846	0.846154	13
0.166667	0.833333	6
0.333333	0.333333	3
0.333333	0.666667	6
0.25	0.75	4
0.142857	0.857143	7
0	1	1
0	1	2
0	1	4
0.142857	0.857143	14
0	0.5	2
0.153846	0.846154	13
0.333333	0.666667	3
0.142857	0.714286	7
0	1	6
0.5	0.5	6
0	1	1
0.6	0.4	5
0.333333	0.666667	6
0.25	0.75	8
0.333333	0.666667	3
0	1	4
0.357143	0.642857	14
0.2	0.8	5
0.166667	0.833333	6
0.111111	0.888889	9
0.0909091	0.909091	11
0.166667	0.833333	6
0.4	0.6	5
0.333333	0.666667	6
0.5	0.5	4
0.2	0.4	5
0.333333	0.666667	3
0.5	0.5	6
0	1	2
0	1	2
0	1	1
0.142857	0.857143	7
0.0769231	0.846154	13
0.0833333	0.916667	12
0	1	4
0.0714286	0.928571	14
0.333333	0.666667	3
0	1	1
0.357143	0.642857	14
0.142857	0.857143	14
0	1	8
0.363636	0.636364	11
0	1	1
0	1	4
0.142857	0.785714	14
0	1	12
0.666667	0.333333	9
0.363636	0.545455	11
0.307692	0.615385	13
0.5	0.5	2
0.222222	0.666667	9
0.25	0.75	4
0.5	0.5	2
0.2	0.8	5
0	1	6
0.6	0.4	5
0.25	0.75	4
0.2	0.8	5
0.3	0.5	10
0.4	0.5	10
0.272727	0.727273	11
0.333333	0.333333	3
0.166667	0.666667	6
0.75	0.25	4
0.714286	0.142857	7
0.333333	0.666667	3
0	0.833333	6
0.111111	0.777778	9
0.2	0.8	10
0.230769	0.692308	13
0.166667	0.666667	6
0.125	0.625	8
0.666667	0.333333	6
0.0769231	0.769231	13
0.5	0.333333	6
0.2	0.6	5
0.0833333	0.916667	12
0	1	6
0.2	0.7	10
0.1	0.9	10
0.5	0.5	4
0.4	0.4	5
0.375	0.625	8
0	0.875	8
0.25	0.75	4
0.166667	0.833333	6
1	0	5
0.142857	0.857143	7
0	0.666667	3
0.2	0.8	5
0.6	0.4	5
0	1	7
0.375	0.625	8
0	1	8
0.428571	0.571429	7
0.555556	0.444444	9
0.666667	0.333333	6
0.666667	0.333333	6
0.333333	0.666667	9
0.5	0.5	8
0.5	0.5	4
0.3	0.7	10
1	0	3
0.666667	0.333333	3
0.333333	0.666667	3
0	1	2
0	1	3
0.571429	0.428571	7
0	0.866667	15
0.0909091	0.909091	11
0.8	0.2	5
0.777778	0.222222	9
0.571429	0.285714	7
0	1	1
1	0	1
0.333333	0.666667	3
0.8	0.2	5
0.4	0.6	5
0.6	0.4	5
0.857143	0	7
0.6	0.2	5
0.333333	0.666667	3
1	0	1
0.857143	0.142857	7
0.5	0.5	4
0.333333	0.666667	3
0.5	0.5	6
0.428571	0.142857	7
0	1	4
0	1	6
1	0	4
0.4	0.6	5
1	0	2
0.75	0.25	4
0.428571	0.285714	7
0	0.666667	6
0.75	0.25	8
0.2	0.6	5
0	1	4
0	1	4
0.8	0.2	5
0.428571	0.571429	7
0.5	0.5	6
0.8	0.2	5
0.9	0.1	10
0.5	0.5	4
0	1	2
0.555556	0.333333	9
0.666667	0.333333	6
0.833333	0.166667	6
0.428571	0.571429	7
1	0	1
0	0.857143	7
0.25	0.5	4
1	0	3
0	1	2
0.8	0	5
0.5	0	2
1	0	1
0.4	0.6	5
0.875	0.125	8
0.333333	0.333333	3
1	0	1
0	1	2
0.833333	0.166667	6
0.4	0.6	5
0.5	0.5	2
1	0	1
0.2	0.6	5
0	1	5
0	0.857143	7
0.666667	0.333333	3
0.666667	0.333333	9
0.5	0.5	6
0.5	0.5	2
0.8	0	5
0	1	5
0.5	0.5	4
0.833333	0	6
0.571429	0.428571	7
0.555556	0.444444	9
0	1	2
0	1	3
0.8	0.2	5
0.5	0.5	2
0.4	0.2	5
1	0	1
0.25	0.75	4
0	1	6
1	0	5
0.428571	0.571429	7
0.4	0.6	5
0	1	1
0	1	5
0	0.75	4
0.5	0.5	2
0.2	0.8	10
1	0	4
0.25	0.25	4
0	1	4
0.333333	0.333333	3
0	1	4
0.333333	0.666667	3
0.833333	0.166667	6
1	0	4
1	0	3
0.75	0.25	4
0.666667	0.333333	9
0	1	1
0.714286	0.285714	7
0.4	0.6	5
0.333333	0.666667	3
0.285714	0.571429	7
0	1	8
0.25	0.75	4
0.625	0.25	8
0	1	2
1	0	3
0.833333	0.166667	6
0.166667	0.833333	6
0.714286	0.285714	7
0.333333	0.666667	6
0.666667	0.333333	3
0.666667	0.333333	3
0	1	4
0	0	2
0	0	1
1	0	1
0.833333	0.166667	6
0.333333	0	3
0.75	0.25	4
0.5	0.5	4
1	0	4
0.166667	0.833333	6
0.6	0.4	5
0.75	0.25	4
0.666667	0.333333	6
0.2	0.8	5
0	1	2
0.5	0.5	2
0.2	0.8	5
0.285714	0.571429	7
0	0	1
0.6	0.2	5
0	1	2
0.714286	0	7
0.8	0.2	5
1	0	1
0.6	0.4	5
0	0.5	2
0.2	0.6	5
0.166667	0.833333	6
0.875	0.125	8
0.4	0.4	5
0	0.8	5
0.5	0.5	4
0	1	3
0	0.8	5
0.5	0.5	2
0.666667	0.333333	12
0.333333	0.166667	6
0.571429	0.428571	7
1	0	7
0.25	0.75	4
0.5	0.25	4
0.2	0.8	5
0	1	4
0.2	0.8	5
0.5	0	8
0.428571	0.571429	7
0.4	0.6	5
0.75	0.25	4
0.5	0.25	4
0.2	0.8	5
0	0.666667	3
0.5	0.5	2
0.333333	0.5	6
0.142857	0.857143	7
0.5	0.25	4
0.333333	0.666667	3
0.5	0.5	6
1	0	3
0.833333	0.166667	6
0.666667	0	3
0.333333	0.5	6
1	0	2
0	1	5
0.5	0	2
0.5	0.5	6
0	1	4
0.5	0.5	6
1	0	6
0	1	4
0.25	0.5	4
0.4	0.6	5
0.333333	0.5	6
1	0	2
0.666667	0.333333	6
0.6	0.4	5
0.8	0.2	5
0.5	0.5	2
0.666667	0.166667	6
0	1	1
0.5	0.5	4
0	1	4
0	0.5	2
1	0	3
1	0	6
1	0	1
0.2	0.8	5
0	1	6
0	1	1
0	1	1
0.833333	0.166667	6
0.5	0.25	4
0.5	0.5	6
0.2	0.6	5
0.6	0.2	5
0.6	0.4	5
0.8	0.2	5
0.5	0.166667	6
1	0	1
0.714286	0.285714	7
0.25	0.75	4
0.5	0.5	2
0.4	0.6	5
0.428571	0.571429	7
0.5	0.25	4
0	0.666667	3
0.8	0.2	5
1	0	1
0	1	3
0	0	1
0.666667	0.333333	3
0.285714	0.428571	7
0.7	0.3	10
0	1	1
0.2	0.8	5
0	0.666667	3
0.428571	0.571429	7
0.5	0.5	8
1	0	7
0.666667	0.333333	3
1	0	1
0.333333	0.666667	3
0	0.5	2
0.25	0.5	4
0	0	1
0.6	0	5
0.2	0.8	5
0	1	4
0.333333	0.666667	3
0.666667	0.333333	6
0	1	2
0.3	0.5	10
1	0	4
0.6	0.4	5
0.75	0	4
0	0	2
1	0	3
0.2	0.6	5
1	0	1
0	0	1
0	1	3
0.75	0.25	4
0.25	0.5	8
1	0	2
0	0.5	2
0.8	0.2	5
0.2	0.6	5
0.5	0.5	4
0	1	3
0.833333	0.166667	6
1	0	1
0.333333	0.333333	3
0	1	3
0.375	0.375	8
0.142857	0.714286	7
0.714286	0.285714	7
0.285714	0.714286	7
1	0	5
0	0	1
0.25	0.75	4
0.166667	0.666667	6
0.428571	0.571429	7
0	0.6	5
0	1	5
0	1	2
0	1	1
0	0	1
1	0	2
0.5	0.5	4
0.75	0.25	4
1	0	3
0.25	0.75	4
0.333333	0.333333	3
0.5	0	4
0.75	0.25	4
1	0	1
0.142857	0.714286	7
0.166667	0.833333	6
0.833333	0.166667	6
0.3	0.6	10
0	0.5	2
0.571429	0.428571	7
0.25	0.75	4
0.5	0.5	6
0.4	0.6	5
0.666667	0.333333	3
0.666667	0.166667	6
0	1	1
0	1	3
0.5	0.5	4
0.75	0.25	4
0.25	0.625	8
0.428571	0.571429	7
0	0.25	4
0.666667	0	3
0.6	0.4	5
0.666667	0.333333	3
0.333333	0.666667	3
1	0	5
0.666667	0.333333	6
0.833333	0.166667	6
0.25	0.75	4
0.5	0.5	2
0.333333	0.666667	3
0	1	3
0	1	3
0.375	0.625	8
0.555556	0.444444	9
0.25	0.25	4
0.75	0.25	4
0	1	2
0.333333	0.666667	3
1	0	6
0	1	4
0.181818	0.818182	11
0.571429	0.285714	7
1	0	3
1	0	2
0.6	0.2	5
0.4	0.6	5
0.428571	0.571429	7
0.333333	0.666667	6
0	1	3
0.25	0.75	4
0.428571	0.571429	7
1	0	1
0	1	1
0.75	0	4
0.5	0.5	4
0.25	0.5	4
0.4	0.6	5
0.833333	0.166667	6
0	1	1
0	0.4	5
0.333333	0.666667	3
0.5	0.5	8
0.857143	0.142857	7
0.666667	0.333333	6
0.5	0.5	8
1	0	4
0.6	0	5
1	0	2
1	0	1
0.285714	0.428571	7
0.428571	0.285714	7
0.2	0.8	5
1	0	2
0	0.5	4
0	1	6
0.5	0.5	6
0.888889	0.111111	18
0.375	0.375	8
0.4	0.6	5
0	1	2
1	0	5
0.5	0.5	8
0	0	1
0.6	0.4	5
0	0	1
0	1	1
0.4	0.2	5
0	0.333333	3
0.5	0	4
0	1	1
0	1	1
1	0	4
0.25	0.75	8
1	0	1
1	0	1
1	0	3
0.666667	0.333333	6
0	1	1
0.222222	0.777778	9
0.8	0.2	5
0.5	0.5	8
0	0.666667	3
0.333333	0.666667	3
0.428571	0.428571	7
0.4	0.6	5
1	0	1
1	0	6
0.5	0.5	4
0.5	0.5	4
0.333333	0.5	6
1	0	6
0.6	0.4	5
0.4	0.4	5
0.25	0.75	4
0	0.888889	9
0.25	0.625	8
0.833333	0.166667	6
0.272727	0.727273	11
0.333333	0.666667	3
1	0	5
0.625	0.25	8
0	0	1
1	0	1
0	0.5	8
0	1	3
0.666667	0.166667	6
0.8	0.2	5
0	1	2
0.6	0.4	5
0.166667	0.833333	6
0	1	2
0	0.8	5
0.2	0.8	5
0.8	0.2	10
1	0	4
0.111111	0.888889	9
0	0	1
0.25	0.75	4
0.333333	0.666667	3
0.5	0.5	4
0.5	0.5	2
0.166667	0.166667	6
0	0.75	4
0.5	0.5	2
0	0.5	2
1	0	1
0.6	0.4	5
0.166667	0.833333	6
0.2	0.6	5
0.5	0.375	8
0.666667	0.333333	6
0	0	1
0.333333	0.666667	3
0.5	0.5	4
0.833333	0	6
0	1	9
1	0	2
1	0	3
0.5	0.5	4
0	1	2
1	0	5
0.571429	0.285714	7
0.125	0.875	8
0	0	1
0.5	0.5	6
0	1	2
0	1	1
0.5	0.5	4
0	1	1
0	0.888889	9
0.4	0.6	5
0.25	0.75	4
0.571429	0.428571	7
0.75	0.25	4
0	0	1
0	0	1
0.333333	0.666667	9
0	1	6
0.25	0.75	4
0.833333	0.166667	6
0.2	0.8	5
0.2	0.8	5
0.333333	0.333333	6
0.666667	0.333333	6
0.2	0.4	5
1	0	1
0	1	1
0	1	8
0.142857	0.857143	7
0.25	0.5	4
1	0	4
0.333333	0.5	6
0.714286	0.285714	7
0.833333	0.166667	6
0.6	0.2	5
0	0.5	2
1	0	2
1	0	6
0.5	0.5	4
0.5	0.5	2
0.8	0.2	5
1	0	2
0.6	0.4	5
0	1	3
0.4	0.6	5
0	0.75	4
1	0	1
0	0.333333	6
0	1	3
0.8	0.2	5
0.8	0.2	5
0.833333	0.166667	6
0.5	0.5	2
0	1	5
0.714286	0.285714	7
0	1	2
0	1	4
1	0	4
0.875	0.125	8
0.142857	0.714286	7
0.666667	0.333333	3
0.6	0.4	5
1	0	1
0.666667	0.333333	3
1	0	2
0.333333	0.666667	3
0.333333	0.333333	3
0.5	0.5	6
0.111111	0.666667	9
0.333333	0.666667	3
0	1	1
0	0.857143	7
0.333333	0.666667	3
0	1	5
0.6	0.4	5
0.285714	0.714286	7
0.125	0.5	8
0.285714	0.714286	7
1	0	5
0.4	0.6	5
0.833333	0.166667	6
1	0	2
0.666667	0.166667	6
0.5	0.5	2
0.5	0.5	4
1	0	4
0	1	1
0.75	0.25	4
1	0	1
0	0	1
0.15	0.75	20
0.333333	0.333333	3
0	0.75	4
0	1	5
0	1	2
0	1	6
0.333333	0.666667	3
0.8	0.2	5
0.142857	0.857143	7
1	0	3
0	1	2
0.875	0.125	8
0.25	0.75	4
0.4	0.4	5
0.4	0.6	10
1	0	2
0.375	0.625	8
0.5	0.5	4
0.125	0.875	8
0.2	0.8	5
0.4	0.6	5
0.2	0.6	5
0.75	0	4
1	0	4
0.333333	0.666667	6
1	0	1
0.666667	0.333333	3
0.375	0.625	8
0	0.2	5
0	1	1
0.333333	0.666667	3
0.5	0.5	4
0.5	0.5	6
0	1	6
0.571429	0.285714	7
1	0	2
0	0.833333	6
0.2	0.6	5
0.5	0.5	4
1	0	4
0	1	2
0.25	0.75	8
0.6	0.4	5
0.5	0.5	2
1	0	5
0.142857	0.428571	7
1	0	3
0.5	0.5	6
0	1	3
0.666667	0.333333	3
1	0	4
0	0.5	2
0	1	1
0	0.5	2
0.6	0.3	10
0.5	0.5	4
0	1	2
0.714286	0.285714	7
0	1	2
0.375	0.625	8
0.75	0	4
0.4	0.4	5
0	0.8	5
0.5	0.5	4
0.333333	0.333333	3
0.3	0.7	10
0	1	5
1	0	1
0.5	0.333333	6
0.25	0.5	4
0.6	0.4	5
0.333333	0.333333	3
0	1	4
0.8	0.2	5
0	0.714286	7
0	0.714286	7
0.5	0.333333	6
0	1	3
0	0.666667	3
0.6	0	5
0	0.5	2
0.5	0.5	4
0	0	1
0	1	7
0.375	0.5	8
0.375	0.375	8
0	1	2
0.333333	0.666667	3
0.333333	0.5	6
0.2	0.8	5
0.5	0.5	4
1	0	3
0.333333	0.666667	3
1	0	1
0.142857	0.714286	7
0.2	0.4	5
0.5	0.5	2
0.666667	0.333333	3
1	0	1
0.6	0.4	5
0	1	3
0.75	0.25	4
0.666667	0.333333	6
1	0	3
0.25	0.5	4
0.333333	0.333333	3
0.333333	0.666667	3
0.75	0.25	8
0	1	2
0	1	4
0.25	0.75	8
1	0	1
0	1	1
0	1	3
0.8	0.2	5
0.125	0.75	8
0.166667	0.333333	6
0.5	0.25	4
0	1	3
0.75	0	4
0.2	0.8	5
0.166667	0.833333	6
0.75	0.25	4
0	1	1
0.333333	0.666667	9
0	0	1
1	0	1
0	0.666667	3
0.333333	0.666667	3
0	1	3
0.625	0.375	8
0.666667	0.333333	6
1	0	3
0	1	2
0.25	0.5	4
0.166667	0.5	6
0.666667	0.333333	3
0	0.5	2
0.8	0.2	5
0.5	0.25	4
0	0.714286	7
0.75	0.25	4
0.166667	0.833333	6
0.5	0.5	4
0.5	0.5	4
0.25	0	4
0.857143	0.142857	7
0.75	0.25	4
0.2	0.8	5
0.666667	0.333333	3
0	1	5
0	1	1
1	0	1
0.428571	0.571429	7
0.444444	0.555556	9
0.6	0.2	5
0.5	0.5	8
0	0	1
0.2	0.8	5
0.166667	0.333333	6
0.166667	0.666667	6
0	1	5
1	0	3
0	1	2
0.6	0.4	5
0.777778	0.111111	9
0.625	0.125	8
0.25	0.75	8
0.75	0.25	4
0.2	0.8	5
0.333333	0.666667	3
0.125	0.875	8
0.25	0.5	4
0.285714	0.571429	7
0	1	9
0	1	2
0.333333	0.666667	3
0.25	0.75	8
1	0	3
0.666667	0.166667	6
0.714286	0.285714	7
0.25	0.25	4
0	0.8	5
0.375	0.5	8
1	0	4
0.666667	0.333333	6
0.333333	0.666667	3
0.222222	0.666667	9
1	0	6
0.4	0.5	10
0.333333	0.666667	6
0.25	0.75	8
0	1	4
0	1	1
1	0	7
0.5	0.4	10
0.25	0.75	4
0.555556	0.444444	9
0.333333	0.222222	9
0	0.666667	6
0.4	0.2	5
0.666667	0.333333	6
0.1	0.8	10
0.75	0.25	8
0	1	1
0.4	0.5	10
0.285714	0.571429	7
1	0	6
0.75	0	4
0.5	0.5	6
0.3	0.5	10
0.333333	0.333333	6
0.142857	0.857143	7
0.25	0.5	8
0.8	0.2	5
0.333333	0.666667	6
0.375	0.375	8
0.571429	0.428571	7
0.4	0.6	5
0.25	0.75	8
0.25	0.75	4
0.75	0.25	4
0.166667	0.833333	6
0	1	1
0	1	1
0.666667	0.333333	6
0.8	0	5
0.222222	0.555556	9
0.5	0.5	4
0.8	0.2	5
1	0	1
0.333333	0.666667	6
0	1	1
0	0.666667	6
0.25	0.625	8
0	1	2
0.6	0.4	5
0.5	0.5	8
0.833333	0	6
0.714286	0.285714	7
1	0	4
0.6	0.3	10
0.625	0.375	8
0.333333	0.222222	9
0.666667	0.333333	3
1	0	3
0.166667	0.833333	6
0.25	0.5	4
0.5	0.25	4
0.166667	0.333333	6
0	1	4
0.125	0.875	8
0.25	0.625	8
0.125	0.75	8
0.333333	0.666667	3
0.615385	0.307692	13
0.875	0.125	8
0.666667	0.333333	3
0.875	0.125	8
0	1	1
0.25	0.5	4
0.25	0.75	8
0.25	0.75	8
1	0	4
0.75	0.25	4
0.444444	0.444444	9
0.666667	0.333333	3
0.666667	0.333333	6
0.5	0.25	4
1	0	4
0.571429	0.428571	7
0	0.5	4
0.571429	0.285714	7
0.666667	0.333333	3
0.428571	0.285714	7
0.8	0.2	5
1	0	2
0.75	0.25	4
0.125	0.5	8
0.833333	0.166667	6
0.4	0.6	5
0.5	0.5	6
0.166667	0.833333	12
0.384615	0.461538	13
0.2	0.8	5
0.5	0.5	4
1	0	3
0.6	0.4	5
0	0.857143	7
0.2	0.6	5
0	1	6
0.375	0.375	8
0.75	0.25	4
1	0	5
0	1	1
0.555556	0.444444	9
0.307692	0.692308	13
0.25	0.5	4
0.333333	0.666667	6
0.333333	0.666667	6
0	1	1
0.166667	0.5	6
0.5	0.5	6
0.5	0.25	4
1	0	6
1	0	4
1	0	6
0.166667	0.833333	6
0	1	1
0.333333	0.333333	3
0.875	0.125	8
0.333333	0.555556	9
0.4	0.2	5
0.142857	0.428571	7
0	1	1
1	0	5
0.571429	0.285714	7
0.6	0.4	5
1	0	4
1	0	2
0.666667	0.333333	3
0.75	0.25	8
0	0.75	4
0.444444	0.444444	9
0.428571	0.571429	14
0.5	0.5	2
0.166667	0.833333	6
0.111111	0.666667	9
0.4	0.6	5
0.333333	0.666667	3
0	0.75	4
0.285714	0.714286	7
0.333333	0.666667	6
0.625	0.375	8
0.666667	0.333333	9
0	0.666667	3
0	1	3
0	1	3
0.6	0.2	5
0	1	8
0	1	2
0.6	0.4	10
0.666667	0.166667	6
0.4	0.6	5
0	1	2
0	1	2
0.4	0.5	10
0	1	2
0	1	6
0.5	0.166667	6
0.333333	0.666667	3
0.666667	0.333333	6
0.333333	0.666667	3
0.25	0.25	4
0.428571	0.428571	7
0.5	0.5	12
0.25	0.75	4
1	0	4
0.2	0.2	5
0.6	0.2	5
1	0	8
0.714286	0.285714	7
0.2	0.8	5
0.5	0.5	2
0	0.666667	3
0	0	1
0.333333	0.222222	9
0.714286	0.285714	7
0.428571	0.428571	7
0.666667	0.166667	6
0.75	0.25	4
0.666667	0.333333	6
0.375	0.25	8
0.5	0.5	2
0.6	0.4	5
0.333333	0.666667	3
1	0	5
0.714286	0.285714	7
0	1	7
0.333333	0.666667	9
0.588235	0.411765	17
0.428571	0.571429	7
0	1	4
0.333333	0.666667	3
0	1	7
0.181818	0.818182	11
0.8	0	5
0.222222	0.777778	9
0.181818	0.818182	11
0.25	0.5	4
0.5	0.5	6
0.4	0.4	5
0.25	0.75	8
0	1	1
1	0	3
0	1	2
0	0.2	5
0.2	0.8	5
0.611111	0.388889	18
0.333333	0	6
0.2	0.2	5
0.571429	0.142857	7
0.8	0.133333	15
0.375	0.625	16
0	0.666667	3
0.333333	0.5	6
0	1	2
0	0.333333	3
0	1	2
0.666667	0.333333	6
0.230769	0.692308	13
0.4	0.4	10
0.428571	0.428571	7
0.5	0.5	12
0.222222	0.777778	9
0.166667	0.666667	6
0.5	0.416667	12
0.5	0.5	14
0.363636	0.636364	11
0.526316	0.473684	19
0.25	0.75	8
0.666667	0.333333	3
0.5	0.5	2
0	0.5	2
0.5	0.5	6
0	0.5	2
0	0.923077	13
0.615385	0.384615	13
0	1	5
0	0.5	2
0	1	1
0.17033	0.78022	182
0.166667	0.833333	6
0.4	0.6	5
0	1	3
0	1	2
0.15493	0.830986	142
0.390244	0.560976	41
0.576923	0.384615	26
0.149254	0.746269	67
0.163043	0.771739	276
0.159574	0.784574	376
0.101604	0.852941	374
0.125	0.875	16
0.142857	0.857143	7
0.161972	0.795775	426
0.171779	0.754601	163
0.125	0.809028	288
0.25	0.375	8
0.140152	0.791667	528
0.147727	0.765152	264
0.538462	0.461538	13
0.75	0.25	4
0.666667	0.333333	6
1	0	2
0.166667	0.833333	6
0	1	4
0.75	0.25	4
0	0	1
0.25	0.25	4
1	0	3
0.5	0.333333	6
0	0.714286	7
0.666667	0	3
0	1	4
1	0	1
0.333333	0.666667	3
0.2	0.4	5
0.333333	0.5	6
0.5	0.5	4
0.5	0.5	6
0.75	0	4
0	0.5	2
0.5	0.5	4
0	0.666667	3
0.666667	0.333333	3
0	1	4
0.75	0.25	4
0.4	0.6	5
0.5	0.5	6
0.75	0.25	4
0.25	0.75	4
0.333333	0.666667	6
0.25	0.5	4
0.333333	0.666667	3
0.166667	0.666667	6
0.222222	0.777778	9
0	0	4
0.5	0.5	4
0	1	3
0.75	0.25	4
0.666667	0.333333	3
0.333333	0.333333	3
0.4	0.6	5
0.5	0.5	4
0.333333	0.333333	3
0.142857	0.857143	7
0.875	0.125	8
0.25	0.5	4
0.333333	0.666667	3
0.5	0.5	2
0.2	0.8	5
0.25	0.75	4
0.5	0.5	4
0.333333	0.666667	6
0.428571	0.571429	7
0.5	0.5	2
0.2	0.8	5
0.25	0.75	4
0	1	7
0.3	0.7	10
0.142857	0.714286	7
0	1	2
0.666667	0.333333	3
0.833333	0.166667	6
0.5	0.5	2
0.75	0.25	4
1	0	5
0.5	0.5	4
0.333333	0.666667	3
0	1	7
0.5	0.5	4
0.428571	0.571429	7
0.4	0.4	5
0.5	0.5	4
0	0	8
0.5	0.5	6
0.571429	0.428571	7
1	0	3
0.666667	0.333333	3
0.5	0.5	2
0.375	0.625	8
1	0	2
0.181818	0.818182	11
1	0	5
0.8	0.2	5
1	0	5
0.75	0.25	4
0.285714	0.714286	7
0.357143	0.571429	14
0.428571	0.571429	7
0	1	3
0.5	0.5	2
0	1	1
0	0.666667	3
0.4	0.6	5
0.222222	0.666667	9
0.25	0.25	4
1	0	4
0.6	0.4	5
0.25	0.75	8
0.230769	0.692308	13
0.25	0.75	4
1	0	6
1	0	5
0.5	0.5	4
0.5	0.5	4
0	1	5
0.25	0.75	4
1	0	3
0.25	0.75	4
0.5	0.5	2
0.2	0.6	5
0.666667	0.166667	6
0.5	0.5	4
1	0	3
0	1	1
0.25	0.75	4
0.75	0.25	4
0.333333	0.666667	6
0.5	0.5	4
0.571429	0.285714	7
1	0	5
1	0	3
0.6	0.4	5
0.5	0.5	2
1	0	4
0.571429	0.142857	7
0.75	0.25	4
0.2	0.8	10
0.3	0.7	10
0.5	0.25	4
0.6	0.4	5
0.8	0.2	5
0.285714	0.714286	7
0.6	0.4	5
0.5	0.5	6
0	1	4
0.285714	0.714286	7
0.8	0.2	5
0.5	0.5	4
0.333333	0.5	6
0	0.666667	3
0.4	0.6	5
0	1	5
0	1	2
0.375	0.625	8
0.5	0.5	4
0.714286	0.285714	7
0.5	0.5	4
0.2	0.4	5
0	0	1
0	1	1
0.75	0.25	4
0.333333	0.666667	3
0.5	0.5	4
1	0	1
0.25	0.75	8
0.5	0.5	6
0.4	0.6	5
1	0	3
0.571429	0.428571	7
0.333333	0.666667	3
0.125	0.75	8
0	1	2
0	1	3
0.5	0.5	4
1	0	2
0.2	0.8	5
0.75	0.25	4
0.5	0.5	4
0.333333	0.666667	6
0.75	0.25	4
0.75	0.25	4
0	1	2
0.285714	0.714286	7
0.142857	0.857143	14
0.444444	0.555556	9
0.5	0.5	2
0.833333	0.166667	6
0.666667	0.333333	6
0.166667	0.833333	6
0.142857	0.857143	7
0.833333	0.166667	6
0.714286	0.285714	7
0.333333	0.666667	3
0.333333	0.666667	3
0.625	0.125	8
0.111111	0.888889	9
0.368421	0.473684	38
0.25	0.6875	16
0	0.9	10
0.153846	0.846154	13
0	1	3
0.666667	0.333333	6
0.5	0.5	4
0.5	0.5	2
0.4	0.6	5
0	1	4
0.25	0.75	4
0.375	0.5625	16
0.166667	0.833333	6
0.2	0.7	10
0.2	0.6	5
0.333333	0.666667	3
0.25	0.75	4
1	0	4
1	0	4
0.2	0.8	5
0.4	0.6	5
0.5	0.5	2
0.5	0.5	2
0.4	0.6	5
0	1	1
0.4	0.6	5
0.5	0.5	2
0.428571	0.428571	7
0.25	0.75	4
0.666667	0.333333	3
0	1	1
0.666667	0.333333	9
0.25	0.75	4
0.25	0.75	4
0.5	0.5	2
0.666667	0.333333	3
0.333333	0.666667	3
0.333333	0.666667	3
0.4	0.6	5
0.285714	0.714286	7
0.5	0.5	6
0.4	0.6	5
0.6	0.4	5
0.5	0.5	6
0	0.8	5
0.375	0.5	8
0.25	0.75	4
0.666667	0.333333	6
0.75	0.25	4
0.4	0.6	5
0.333333	0.666667	6
0.333333	0.666667	3
0.25	0.75	4
0.666667	0.333333	6
1	0	3
0.666667	0.333333	3
0	1	3
0.5	0.5	6
0.333333	0.666667	6
0.75	0.25	4
0.25	0.75	4
0.375	0.625	8
0.5	0.5	6
1	0	5
0.333333	0.666667	3
0.5	0.5	4
0.333333	0.666667	3
0.2	0.8	5
0.5	0.5	6
0.625	0.375	8
0	1	1
0.333333	0.666667	3
0	1	3
0.5	0.5	6
0.25	0.75	4
0.5	0.25	4
0	1	3
0	1	2
0.25	0.75	4
0.4	0.6	5
0.5	0.5	2
0	0.666667	3
0.25	0.5	4
0.25	0.75	4
0.25	0.75	4
0.5	0.5	2
0.5	0.5	4
0.2	0.8	5
0.333333	0.666667	3
0	1	2
0.25	0.75	4
0.75	0.25	4
0.444444	0.555556	9
0.333333	0.666667	6
0.2	0.8	5
1	0	2
0.5	0.5	2
0.5	0.5	2
0.8	0	5
0.5	0.5	4
0.333333	0.666667	6
0	1	5
0.4	0.6	5
0.5	0.5	8
0.333333	0.666667	6
0.333333	0.666667	3
0.4	0.6	5
0.833333	0.166667	6
0.2	0.6	5
0.714286	0.285714	7
1	0	6
0.384615	0.538462	13
0.5	0.25	4
0.9	0.1	10
0.5	0.333333	6
0.571429	0.428571	7
0.5	0.5	4
0.5	0.5	8
0	1	5
0.666667	0.333333	3
0.75	0.25	4
0.666667	0.333333	9
0.666667	0.333333	3
0.6	0.4	5
0.75	0.25	4
0.75	0.25	4
0.25	0.75	4
0.5	0.5	6
0.2	0.8	5
0.4	0.6	10
0.333333	0.666667	6
0.2	0.4	5
0.25	0.75	4
0.666667	0	3
0.5	0.4	10
0.166667	0.666667	6
0.25	0.75	4
0	0.666667	3
0.166667	0.666667	6
0.333333	0.666667	6
1	0	4
0.166667	0.833333	6
0.142857	0.857143	7
0.75	0	4
0.714286	0.142857	7
0.75	0.25	4
0.25	0.625	8
0.4	0.4	5
0	1	2
0.6	0.4	5
0	1	1
0.619048	0.380952	21
0.571429	0.428571	7
0.25	0.75	8
0	1	3
0	0.75	4
0.5	0.5	6
0.8	0.2	5
0	1	5
0	1	2
0.8	0.2	5
0.2	0.8	5
0.4	0.6	5
0.2	0.4	5
0.5	0.5	10
0.5	0.5	6
0.5	0.5	6
0.666667	0.333333	3
0.489796	0.510204	49
0.166667	0.833333	6
0.222222	0.777778	9
0.5	0.25	4
0.7	0.3	10
1	0	2
0.4	0.6	5
0	0.928571	14
0	1	2
0.714286	0.190476	21
1	0	13
0.75	0.25	4
0	0.5	4
0	1	7
0.8	0.2	5
0.125	0.875	8
0	0	3
0.333333	0.666667	3
0.8	0.2	5
0.666667	0.333333	3
1	0	1
0.333333	0.666667	3
0.666667	0.333333	6
0.636364	0.363636	11
0	0.833333	6
0	1	2
0.25	0.5	4
0.4	0.6	5
1	0	2
0.125	0.875	8
0.6	0.4	5
0	0.666667	3
0.666667	0.333333	3
0.333333	0.666667	6
1	0	5
0.666667	0.333333	6
0.8	0.2	5
0.285714	0.714286	7
1	0	2
0.625	0.375	8
0.75	0.25	4
0	1	1
0.5	0.5	4
0.75	0.25	4
0	1	1
0.428571	0.428571	7
0.833333	0.166667	6
0.4	0.533333	15
0.2	0.8	10
0.45	0.45	20
0.125	0.875	8
0.6	0.4	5
0.2	0.6	5
0.333333	0.5	6
0.75	0	4
0.4	0.6	5
0.833333	0.166667	6
0.111111	0.888889	9
0.2	0.8	10
0.333333	0.666667	3
0.666667	0.333333	6
0	1	2
0.4	0.6	5
0.666667	0.333333	3
0.6	0.4	5
0.5	0.5	6
0.2	0.8	5
0	1	2
0.571429	0.428571	7
0.666667	0.333333	3
0.333333	0.666667	6
0.666667	0.333333	3
0.5	0.5	2
0.25	0.75	4
1	0	3
0.714286	0.142857	7
0.5	0.5	2
0.4	0.6	5
0.25	0.75	4
0.5	0.5	4
0.416667	0.583333	12
0.585366	0.365854	41
0.444444	0.555556	9
1	0	4
0.666667	0.333333	3
0.8	0.2	5
0.625	0.25	8
0.625	0.375	8
0.5	0.5	8
0	1	6
0.5	0.166667	6
0.666667	0.333333	3
0.333333	0.333333	3
0.333333	0.666667	3
0.363636	0.636364	11
0.416667	0.583333	12
0.4	0.6	5
0.666667	0.333333	3
0.6	0.4	5
0.25	0.75	4
0	1	2
0	0.666667	3
0.666667	0.333333	6
0.6	0.4	5
0.25	0.5	4
0.333333	0.666667	3
0.4	0.5	10
0.8	0.2	5
0.625	0.375	8
0.4	0.6	5
0.25	0.5	4
1	0	5
0.466667	0.533333	15
0.3	0.7	10
1	0	2
0.8	0.2	5
1	0	3
0.363636	0.363636	11
0	1	3
0.666667	0.333333	6
0.4	0.6	10
0.8	0.2	10
0.666667	0.333333	6
0.333333	0.666667	3
0.333333	0.666667	6
0.222222	0.666667	9
0.666667	0.333333	3
0.181818	0.727273	11
0	1	4
0.25	0.75	4
0.166667	0.833333	6
0.428571	0.428571	7
0	1	4
0.75	0.25	4
0.333333	0.666667	3
0.285714	0.714286	7
0	0.666667	6
0.5	0.5	6
0.3	0.6	10
0.4	0.6	5
0.142857	0.857143	7
0.581395	0.372093	43
0	1	4
0.3	0.6	20
0.8	0.2	5
0.5	0.5	2
0.6	0.4	5
0	1	2
0.25	0.75	4
0.5	0.5	8
0.333333	0.666667	6
0.25	0.75	8
0.571429	0.428571	7
0	1	2
0	0.2	5
1	0	1
0.375	0.5	8
0.75	0.25	4
0.666667	0.333333	3
0.75	0.25	4
0.5	0.5	4
0.857143	0	7
0.5	0.5	12
0.555556	0.333333	9
0.5	0.5	6
0.857143	0.142857	7
0.153846	0.769231	13
0	0.833333	6
0.666667	0.333333	3
0.25	0.75	4
0.75	0.25	4
0.75	0.25	4
0.333333	0.666667	6
0.8	0.2	5
0.5	0.5	2
0.272727	0.636364	11
0.666667	0.166667	6
0.333333	0.666667	9
0.666667	0.333333	3
0	0.875	8
0.2	0.8	5
0	1	8
0.625	0.375	8
0.25	0.75	4
0.416667	0.5	12
0.6	0.4	5
0.333333	0.666667	6
0.75	0.25	4
1	0	5
0.741935	0.225806	31
0.294118	0.529412	17
0.6	0.4	5
0.666667	0.333333	3
0.625	0.375	8
0.666667	0.333333	3
0.4	0.4	5
0.666667	0.111111	9
0.888889	0.111111	9
0.5	0.5	4
1	0	2
0.75	0.25	4
0.2	0.8	5
0.666667	0.333333	6
0.25	0.25	4
0	1	2
0.2	0.8	5
0	0.625	8
0.5	0.5	4
0.6	0.333333	15
0.2	0.8	10
0.8	0	5
0.4	0.5	10
1	0	1
0.25	0.25	4
0.2	0.8	5
0.25	0.375	8
0.375	0.625	8
0.333333	0.666667	9
0.5	0	2
0	0.75	4
0.666667	0.333333	15
0	1	5
0.4	0.6	10
0.8	0.2	5
0.666667	0	3
0.75	0.25	4
0.5	0.5	6
0.5	0.5	4
0.25	0.75	8
0.5	0.166667	6
0.526316	0.473684	19
1	0	9
0.25	0.75	4
0.666667	0.333333	6
0.5	0.25	4
0.666667	0.333333	3
0.333333	0.666667	6
0.5	0.5	4
0	1	5
0.333333	0.444444	18
1	0	2
0.714286	0.142857	7
0.857143	0.142857	7
0.333333	0.4	15
0	1	3
1	0	2
0.571429	0.428571	7
0.5	0.5	2
1	0	2
0.428571	0.571429	7
0.285714	0.714286	7
0	1	3
0.333333	0.666667	6
0.666667	0.333333	3
0.333333	0.5	6
1	0	3
0	1	2
0	0.8	5
0.75	0.25	4
0.666667	0.333333	6
0.642857	0.357143	14
0.75	0.25	4
0.2	0.8	5
0.5	0.5	4
0.666667	0	3
0.5	0.5	2
0	1	1
0.5	0.5	6
0.5	0.5	4
0.272727	0.727273	11
0.666667	0.333333	6
0.5	0.5	4
0.4	0.6	5
0.545455	0.454545	11
1	0	3
0.333333	0.166667	6
0	1	2
0.6	0.2	5
0.5	0.5	2
1	0	1
0.5	0.5	4
1	0	2
0.428571	0.571429	7
0.5	0.5	6
0.5	0.5	6
0	1	3
0.2	0.8	5
0.666667	0.333333	9
0.6	0.4	5
0.714286	0.285714	7
0.2	0.8	5
0.5	0.5	6
1	0	2
0.25	0.75	12
0.333333	0.666667	3
0.2	0.8	5
0.333333	0.666667	6
0.6	0.4	5
1	0	2
0	0.833333	6
0.571429	0.142857	7
0.5	0.375	8
0	1	2
0.4	0.6	5
0.333333	0	3
0.75	0.25	4
0.2	0.8	5
0.5	0.166667	6
0	1	12
0.571429	0.428571	7
0.380952	0.47619	21
0.285714	0.428571	7
0.571429	0.428571	7
0.285714	0.714286	7
0.333333	0.666667	3
0.333333	0.666667	6
0.5	0.5	6
0.428571	0.571429	7
0.5	0.5	6
0.6	0.4	5
0.0666667	0.933333	15
0.4	0.2	10
0	1	5
0.125	0.875	8
0.5	0.5	4
0.4	0.4	10
0	1	3
0.4	0.6	5
0.25	0.5	4
0	1	1
0.666667	0.333333	6
0.8	0.2	5
0.62963	0.296296	27
0.875	0	8
1	0	6
0.333333	0.666667	3
0.5	0.25	4
1	0	3
0	1	1
0	1	6
0.5	0.5	6
0	1	2
0.5	0.5	12
0.5	0.5	10
0.75	0	4
1	0	2
0.25	0.75	4
0.6	0.1	10
0.25	0.75	4
0.666667	0.166667	6
0	1	3
0.5	0.5	4
0.166667	0.666667	6
1	0	4
0.2	0.8	5
0.5	0.45	20
0.8	0.2	5
0.333333	0.666667	3
0.4	0.6	5
0.5	0.5	2
1	0	7
0.2	0.8	5
1	0	6
0.8	0.2	5
0.5	0.5	2
0.6	0.2	5
0.285714	0.571429	7
0.666667	0.2	30
1	0	4
0.4375	0.5625	16
0.555556	0.444444	9
0	1	1
0.25	0.5	4
0.25	0.625	8
0.5	0.5	6
0.5	0.5	8
0.5	0.5	2
0.5	0.375	8
0	0.5	2
0.5	0.5	6
0.333333	0.333333	3
0.625	0.25	8
0.8	0.2	10
0	1	3
0	1	7
0.285714	0.714286	7
0	1	9
0.166667	0.666667	6
0.6	0.4	5
0.5	0.5	4
0	1	4
0.166667	0.833333	6
0.2	0.8	10
0.75	0	8
0.666667	0.166667	6
0.5	0.5	2
0.5	0.5	2
0.571429	0.428571	7
0	0.833333	6
0.5	0.5	2
0	0.857143	7
0.833333	0.166667	6
1	0	3
0.333333	0.666667	3
0.8	0.2	10
1	0	4
0.25	0.75	8
0.153846	0.769231	13
0.416667	0.416667	12
0.888889	0.111111	9
0.333333	0.666667	3
0.352941	0.529412	17
0.4	0.6	5
0.5	0.25	4
0.142857	0.714286	7
0.166667	0.666667	6
0.5	0.25	8
0.333333	0.666667	3
0	0.25	4
0	0.9	10
0	1	1
0.714286	0.285714	7
0	1	2
0.5	0.5	2
0.571429	0.428571	7
0.333333	0.333333	3
0.5	0.5	4
0	0.75	4
0.5	0.5	2
1	0	2
1	0	5
0.6	0.2	5
0.222222	0.777778	9
0	1	3
0.666667	0.333333	6
0.909091	0.0909091	11
0.5	0.5	10
0.428571	0.571429	7
0	1	2
0	1	2
0.333333	0.555556	9
0.5	0.5	6
0.444444	0.555556	9
0.4	0.6	10
0.5	0.5	4
0.6	0.4	10
0.285714	0.714286	7
1	0	2
0.833333	0.166667	6
0.5	0.5	6
0.25	0.75	8
0	1	8
0.333333	0.5	6
0.333333	0.666667	6
0.5	0.5	2
0.5	0.5	4
0.75	0.25	4
0.333333	0.666667	6
0.571429	0.428571	7
0.25	0.75	8
0	1	1
0.5	0.5	2
0	0	1
0	0	1
0.357143	0.5	14
0.5	0.5	4
0.357143	0.642857	14
0.357143	0.571429	14
0.428571	0.5	14
0.357143	0.5	14
0.333333	0.666667	3
0	1	4
0.5	0.5	2
0	1	9
0.545455	0.363636	11
0.666667	0.333333	6
0.666667	0.333333	6
0.2	0.8	5
0.285714	0.714286	7
0.5	0.5	4
0.75	0.25	4
0.666667	0.333333	3
0.5	0.5	2
0.625	0.375	8
0.5	0.5	2
0.5	0.5	6
0.5	0.5	2
0.5	0.5	2
0.75	0.25	4
0.333333	0.333333	3
0.571429	0.285714	7
0	1	6
0.666667	0.333333	3
0	1	2
0.142857	0.714286	7
0.666667	0.333333	6
1	0	4
0.25	0.625	8
0.333333	0.666667	3
0.6	0.4	10
0.571429	0.428571	7
0.5	0.5	4
1	0	5
0.666667	0.333333	9
0.5	0.5	2
0.666667	0.333333	6
0.166667	0.666667	6
0.25	0.5	4
0.888889	0.111111	9
0.222222	0.777778	9
0	1	7
0.5	0.388889	18
0.6	0.2	5
0.75	0.25	4
0.5	0.5	6
0.6	0.4	5
0.222222	0.777778	9
1	0	2
1	0	3
0.3	0.5	10
0.25	0.5	4
0.5	0.5	10
0.428571	0.571429	7
0	1	7
0.5	0.5	2
0.2	0.8	10
0	1	2
0.5	0.25	4
0	0.5	2
0.5	0	2
0.4	0.6	5
0.857143	0.142857	7
0.285714	0.642857	14
0.5	0.375	8
0.571429	0.285714	7
0.75	0.25	40
0.833333	0.166667	6
0.555556	0.444444	9
0.857143	0.142857	7
0.285714	0.714286	7
0.333333	0.666667	6
0.5	0.5	4
0.25	0.75	4
0.5	0.5	2
0.625	0.375	8
0.666667	0.333333	3
0.538462	0.461538	13
0.25	0.75	4
0.4	0.6	10
0.333333	0.5	6
1	0	4
0.2	0.8	5
0	1	7
0	1	2
0.333333	0.666667	6
0	1	6
0.75	0.25	4
0.4	0.4	5
0.333333	0.666667	9
0.2	0.8	5
0	1	1
0.5	0.5	10
0.5	0.5	4
0.857143	0.142857	7
0.25	0.75	8
0.529412	0.352941	17
0.666667	0.333333	6
0.571429	0.428571	7
0.4	0.6	5
0	0.666667	6
0.333333	0.666667	6
0.666667	0.333333	6
0.6	0.4	5
0.4	0.4	5
0.5	0.333333	6
0.666667	0.333333	3
1	0	2
0.3	0.7	10
0	1	5
0.571429	0.428571	7
0.25	0.5	4
0.333333	0.5	6
0.6	0.4	5
0.5	0.4	10
0.727273	0.272727	11
1	0	2
0.333333	0.5	6
0	0.75	4
0.652174	0.304348	23
0.666667	0	3
0.5	0.5	2
0.571429	0.428571	7
0.571429	0.285714	14
0.2	0.8	10
0	0	10
0	0.571429	7
0.25	0.75	4
0	0.111111	9
0.545455	0.454545	11
0	0	10
0	0.777778	9
0.5	0	8
0	0	3
0.222222	0.666667	9
0	0.625	8
0.722222	0.222222	18
0.571429	0.285714	7
0.555556	0.444444	9
0	0	16
0	0	8
0	0.111111	9
0	0	16
0	0.142857	7
0.4	0.4	5
0	0.111111	9
0	0.1	10
1	0	2
0.5	0.5	6
0	0	5
0.375	0	24
0.25	0.666667	12
0.142857	0.857143	7
0.473684	0.526316	19
0	0	10
0	0	9
0	0.857143	7
0	0	24
0.0769231	0.0769231	13
0.333333	0.666667	9
0.666667	0.333333	15
0.4	0.6	10
0	0	3
0	0	5
0	0	19
0.333333	0.666667	6
0	0	13
0	0	7
0	0	2
0.1	0	10
0.571429	0.285714	14
0.333333	0.666667	12
0.5	0.5	8
0	0	10
0	0	4
0	0	39
0	0	12
0	0	8
0	0	12
0	0.833333	6
0.4	0.6	10
0.571429	0.428571	7
0.777778	0	9
0.0526316	0	19
0.0169491	0.0508475	59
0	0.0666667	30
0.2	0.0666667	15
0	0.6	15
0	0	3
0	0	8
0	0.0487805	41
0	0	17
0	0.125	8
0	0	14
0.509804	0.137255	51
0.5	0.0638298	94
0	0.181818	11
0	0.0909091	11
0	0.9	10
0	0	13
0	0.181818	11
0.625	0.166667	24
0	0	14
0	0	35
0	0.692308	13
0	0	15
0	0	9
0	0.809524	21
0	0	15
0	0.676923	65
0.04	0.14	50
0.666667	0.25	12
0.025	0.075	40
0.25	0.5	8
0	0	8
0.615385	0	13
0.6	0.4	10
0	0	9
0	0	4
0	1	4
0	1	4
0.2	0.6	5
0.125	0.75	8
0.291667	0.666667	24
0.4	0.6	5
0.222222	0.75	36
0.222222	0.777778	36
0.285714	0.428571	7
0.75	0.25	12
0	1	3
0.25	0.708333	24
0.21875	0.71875	32
0.375	0.625	8
0.166667	0.833333	6
0.5	0.5	4
0.285714	0.714286	21
0.2	0.4	5
0	0.5	2
0.4	0.6	5
0.222222	0.666667	9
0.636364	0.333333	33
0	1	2
0.5	0.5	4
0.6	0.4	10
0.666667	0.333333	3
0.428571	0.571429	7
0.333333	0.333333	3
0.5	0.3	10
0.4	0.4	5
0.25	0.75	4
0.4	0.4	5
1	0	2
0	1	3
0.8125	0.125	16
0.333333	0.666667	3
0.111111	0.888889	9
1	0	4
0.166667	0.666667	6
0.333333	0.666667	6
0.333333	0.666667	3
0.5	0.5	4
0.375	0.625	8
0	1	1
0.875	0.125	8
0.6	0.4	5
1	0	4
0.5	0.375	8
0.25	0.75	4
0.333333	0.666667	6
0.25	0.75	4
0.25	0.75	4
0.125	0.75	8
0.666667	0.333333	3
0.666667	0.333333	18
0.833333	0.166667	6
0.142857	0.857143	7
0.352941	0.647059	17
0.666667	0.333333	3
0	1	5
0.444444	0.555556	9
0.75	0	4
0	1	1
0.25	0.75	4
1	0	7
0.25	0.75	8
0.142857	0.857143	7
0.25	0.5	4
0.125	0.875	8
0.133333	0.866667	15
0	0.857143	7
0.25	0.75	4
0	1	2
0.5	0.5	4
1	0	2
0.25	0.75	4
0.25	0.75	4
0.6	0.4	5
0.166667	0.666667	6
0	0.5	4
0.833333	0.166667	6
0.25	0.5	4
0	1	2
0.25	0.75	4
1	0	3
0.833333	0.166667	6
0	1	1
0.25	0.75	4
0.5	0.5	6
0.142857	0.857143	7
0.142857	0.857143	7
0.285714	0.714286	7
0.4	0.6	5
0.375	0.625	8
0.636364	0.272727	11
0.333333	0.666667	3
0	1	5
0.142857	0.857143	7
0.363636	0.636364	11
0	0.75	4
0	1	1
0.833333	0.166667	6
0.333333	0.666667	3
0.3	0.5	10
1	0	5
0.5	0.5	8
0.333333	0.666667	6
0.222222	0.777778	9
0.333333	0.666667	3
0.75	0.25	4
1	0	1
0.222222	0.777778	9
0.666667	0.333333	3
0.5	0.5	2
0.4	0.6	5
0.666667	0.333333	3
1	0	2
0.142857	0.857143	7
0.75	0.25	4
0.75	0.25	4
0.75	0.25	8
0.166667	0.666667	6
0.666667	0.333333	3
1	0	3
0.666667	0.333333	6
0.142857	0.857143	7
0.5	0.5	6
0.25	0.75	4
0.5	0.5	2
0.333333	0.666667	3
0.666667	0.333333	3
0.363636	0.636364	11
0.333333	0.555556	9
0.8	0.2	5
0.636364	0.363636	11
0.428571	0.571429	7
0.285714	0.714286	7
0.266667	0.6	15
0.5	0.5	4
0.857143	0.142857	7
0	1	2
0.111111	0.777778	18
0.6	0.4	5
0.5	0.4	10
0.5	0.5	6
0.411765	0.588235	17
0.75	0.25	4
0.4	0.6	5
0	1	4
0.5	0.464286	28
0.428571	0.428571	7
0.5	0.5	14
0.5	0.5	2
0.428571	0.571429	7
0.714286	0.285714	7
0.75	0.25	8
0.333333	0.666667	3
0.714286	0.285714	7
0.5	0.5	6
0.666667	0.333333	6
0.571429	0.285714	7
0.625	0.375	8
0.133333	0.866667	30
1	0	2
0.6	0.4	10
0.571429	0.285714	7
0.142857	0.857143	7
0.222222	0.666667	9
0.428571	0.571429	7
0.3	0.7	10
0.5	0.5	2
0.428571	0.571429	7
0.3	0.7	10
0.6	0.4	5
0.333333	0.666667	3
0.5	0.5	4
0.625	0.375	8
0.3	0.7	10
1	0	3
0	1	1
0.111111	0.888889	9
0	1	5
0.375	0.5	8
0.230769	0.769231	26
0.428571	0.428571	7
0	1	1
0.333333	0.666667	6
0	1	4
0.416667	0.583333	12
0.857143	0	7
0.3	0.7	10
0	0.75	4
0.285714	0.714286	7
0.166667	0.5	6
0.416667	0.583333	12
0.428571	0.571429	14
0.428571	0.571429	21
0	1	2
0.333333	0.5	6
0.428571	0.571429	7
0.428571	0.571429	7
0.555556	0.333333	9
0.416667	0.583333	12
1	0	2
0.526316	0.421053	19
0.5	0.5	12
0.5	0.5	2
0	1	1
0.166667	0.833333	6
0.166667	0.666667	6
0.5	0	2
0.176471	0.764706	17
0.5	0.5	4
0.428571	0.142857	7
0.5	0.5	2
0	1	1
1	0	1
0	1	4
1	0	5
1	0	6
0.4	0.6	10
0.2	0.8	5
1	0	2
0.75	0.25	8
0	1	2
0.666667	0.333333	3
1	0	1
0.125	0.875	8
0.444444	0.555556	9
0.125	0.875	8
0	1	6
0.333333	0.583333	12
0.545455	0.181818	11
0	1	4
0.5	0.5	12
0.5	0.5	2
0.714286	0.285714	7
0.4	0.6	5
0.4	0.6	10
0.571429	0.428571	7
0.333333	0.666667	6
0.285714	0.571429	7
0	1	1
1	0	2
0.555556	0.444444	9
0.75	0.125	8
0.571429	0.428571	7
0.307692	0.692308	13
0.6	0.4	10
0.466667	0.466667	15
0.166667	0.833333	6
0.333333	0.666667	3
0.285714	0.714286	7
0.625	0.375	8
0.5	0.4	10
0.285714	0.642857	14
0	1	1
0.428571	0.571429	7
0.555556	0.388889	18
0.666667	0.333333	6
0.6	0.4	5
0.333333	0.666667	3
0.5	0.5	4
0.75	0.25	4
0	1	5
0.3	0.6	10
0.133333	0.866667	30
0.714286	0.285714	7
0.666667	0.333333	3
0.625	0.375	8
0.571429	0.428571	7
0.75	0.25	4
0.333333	0.666667	6
0	1	3
0.5	0.25	4
0.833333	0.166667	6
1	0	8
0.5	0.375	8
0.4	0.6	5
0	1	1
0.333333	0.666667	3
0.636364	0.363636	11
0.333333	0.666667	6
0.666667	0.333333	3
0.666667	0.333333	3
0.666667	0.333333	6
1	0	1
0.75	0.25	4
0.285714	0.571429	7
0.2	0.8	5
1	0	2
0.5	0.333333	12
0.714286	0.285714	14
0.142857	0.857143	7
0.6	0.4	5
0.2	0.8	5
0.6	0.4	5
0.777778	0.222222	9
0.625	0.375	8
0.8	0.2	5
0	1	2
0.333333	0.666667	6
0.5	0.5	6
0.428571	0.571429	7
1	0	2
0.5	0.5	2
0.8	0.2	15
1	0	7
0.75	0.25	4
0.8	0.2	10
1	0	3
0.777778	0.111111	9
0.714286	0	7
0.571429	0.428571	7
0.25	0.75	4
0.692308	0.230769	13
0.333333	0.666667	6
0.4	0.6	5
0.875	0.125	8
0.25	0.5	8
1	0	1
0.25	0.75	4
0.833333	0	6
1	0	5
0.666667	0.333333	6
0.666667	0.333333	3
0.333333	0.666667	6
0.818182	0.181818	11
0.6	0.2	5
0	1	3
0.75	0.25	4
0	1	2
0.666667	0.333333	3
0.333333	0.333333	3
1	0	1
0.8	0.2	5
0.5	0.5	2
0.833333	0.166667	6
0.545455	0.454545	11
0.555556	0.333333	9
1	0	5
0.666667	0.333333	9
0.333333	0.333333	3
0.833333	0.166667	6
1	0	2
0.636364	0.363636	11
0.6	0.4	5
0.666667	0.333333	3
0	0	1
0.454545	0.181818	11
0.705882	0.294118	17
1	0	3
0.5	0.333333	6
0.909091	0.0909091	33
0.545455	0.454545	11
0.6	0.4	5
0.5	0.5	6
0	1	3
0.5	0.375	8
0.2	0.6	5
0.25	0.75	4
0.5	0.5	2
0.444444	0.555556	9
0	1	1
0.25	0.75	16
0.666667	0.333333	3
0.333333	0.666667	9
0	1	1
1	0	1
0.5	0.5	2
0.538462	0.461538	13
0.214286	0.714286	14
0.333333	0.666667	3
0.333333	0.666667	3
0.5	0	2
0	1	2
0.333333	0.666667	3
0.458333	0.541667	24
0	1	1
0	1	3
0	1	2
0	1	1
0	1	3
0	0.5	2
0	1	1
0.333333	0.666667	3
0	0.666667	3
0.8	0.2	5
0.5	0.5	4
0	1	2
0	1	4
0.333333	0.333333	3
0	1	3
0	0.333333	3
1	0	1
0.666667	0.333333	3
0	1	1
1	0	1
0.714286	0.285714	7
0.333333	0.333333	3
0.666667	0.333333	3
0.347826	0.652174	23
0.666667	0.333333	3
1	0	1
0.444444	0.555556	18
0	1	3
0.333333	0.666667	3
0.666667	0.333333	3
0.5	0	2
0.666667	0.333333	3
0	1	2
0.333333	0.666667	9
0.166667	0.833333	6
0.6	0.2	5
0.25	0.75	4
1	0	2
0.166667	0.666667	6
0	1	1
0.5	0.5	2
0.666667	0.166667	6
0.5	0.5	2
0.333333	0.333333	3
0.5	0.5	2
1	0	1
0.4	0.6	5
0.8	0.15	20
0.75	0.25	4
0.466667	0.533333	15
0.666667	0.333333	15
0.6	0.4	5
0.166667	0.666667	6
0.5	0.25	4
0.5	0.25	4
0.333333	0.666667	3
0	1	2
0.666667	0.333333	3
1	0	1
1	0	4
0.333333	0.666667	3
0.5	0.5	4
0.588235	0.411765	17
0.428571	0.571429	7
0.5	0.5	2
1	0	2
0.363636	0.636364	22
0.333333	0.6	15
0.2	0.8	5
0.5	0.5	4
0.333333	0.666667	3
0.4	0.6	5
0.666667	0.333333	3
1	0	2
0.25	0.75	4
0.285714	0.714286	7
0.666667	0.333333	3
0.75	0	4
1	0	2
0.666667	0.333333	3
0	1	2
0.333333	0.666667	3
1	0	3
0.333333	0.666667	3
0.666667	0.333333	6
0.285714	0.571429	7
0	1	2
0.818182	0.181818	11
0.333333	0.583333	12
0.555556	0.444444	9
0.5	0.5	6
0.5	0.5	2
0	1	4
0.4	0.4	5
0.714286	0.285714	7
1	0	3
0.333333	0.333333	3
1	0	1
0.8	0.2	5
0.5	0.5	2
0.5	0.333333	6
0.333333	0.666667	3
0.375	0.625	8
0.923077	0.0769231	13
0.714286	0.142857	7
0.333333	0.333333	3
0.333333	0.666667	3
0.625	0.375	8
0	1	2
0.5	0.5	6
0.333333	0.666667	3
0.5	0.5	2
0.25	0.75	4
0	1	3
0	1	1
0.333333	0.666667	3
0.25	0.75	4
0.2	0.8	5
0.9	0.1	20
1	0	1
0.388889	0.5	18
0.333333	0.666667	3
0.8	0.2	5
0.666667	0.166667	6
0.194444	0.777778	36
0.75	0.25	4
0.5	0.5	4
1	0	3
0.5	0.5	8
0.666667	0.333333	3
1	0	3
0.2	0.7	10
1	0	9
1	0	3
0.571429	0.285714	14
1	0	5
0.375	0.625	8
0	1	3
0.333333	0.666667	6
0.666667	0	3
1	0	7
0.55	0.45	20
0.5	0.5	4
1	0	2
0.666667	0.333333	3
0.333333	0.666667	3
0.384615	0.615385	13
0	1	1
0.75	0	4
0	1	1
0.6	0.4	15
0.7	0.3	20
0.541667	0.416667	24
0.555556	0.333333	9
1	0	1
1	0	2
0.333333	0.333333	3
0.375	0.5	8
0.5	0.5	6
0	1	1
0.5	0.5	6
0	1	1
1	0	3
0.625	0.375	8
0.666667	0.333333	3
0.5	0.5	6
0.5	0.5	30
0.571429	0.428571	14
0	1	2
0.666667	0.333333	6
0.5	0.473684	38
0.4	0.6	5
0.333333	0	3
0	1	3
0.25	0.5	4
0.5	0.5	2
0	1	2
1	0	1
0.5	0	2
0.5	0.5	4
0.333333	0.666667	3
0.636364	0.272727	11
0.25	0.75	4
0.333333	0.5	12
0	0.833333	6
0.5	0.5	4
1	0	1
0.571429	0.285714	7
0.75	0.25	8
0.4	0.5	10
0.5	0.5	2
0.333333	0.666667	3
0.333333	0.666667	3
1	0	3
1	0	1
1	0	2
0.25	0.6875	16
0.666667	0.25	12
0.666667	0.333333	3
0.375	0.625	8
1	0	3
0.8	0.2	5
0.5	0.5	8
0.8	0.2	5
0.666667	0.333333	3
0.8	0.2	5
0.2	0.8	5
1	0	8
0.6	0.4	5
0	1	3
0.8	0.2	5
0.5	0.416667	24
0.4	0.4	5
1	0	4
0.666667	0.333333	3
1	0	1
0.333333	0.5	6
1	0	7
0.5	0.5	6
0.304348	0.695652	23
0.571429	0.380952	21
0.428571	0.571429	7
0.5	0	2
0.888889	0	9
0.5	0.5	2
0.642857	0.357143	14
0	1	2
0	1	4
0.461538	0.538462	13
0.333333	0.666667	12
0	1	1
0.545455	0.454545	11
0.25	0.75	4
0.666667	0.333333	3
0.5	0	2
0.428571	0.571429	7
1	0	2
0.5	0	2
1	0	4
0.333333	0.666667	3
0.777778	0.222222	9
0.846154	0.153846	13
0.5	0.5	2
1	0	3
0.421053	0.578947	19
0.666667	0.333333	3
0.8	0.2	5
0.833333	0.166667	6
0.666667	0.25	12
0.2	0.7	10
0.666667	0.333333	6
0.285714	0.714286	7
0.8	0.2	20
0	1	2
1	0	3
0.428571	0.571429	7
0.4	0.6	5
0.666667	0	3
0	1	2
0.333333	0.666667	3
0.583333	0.416667	12
1	0	1
0.8	0.2	10
0.5	0.5	2
0.666667	0.333333	3
0.777778	0.111111	9
0.333333	0.666667	12
0.6	0.2	5
0.75	0.25	4
0.8	0.2	15
0.666667	0.333333	3
0.5	0.5	6
0	1	3
0	1	2
0.285714	0.714286	7
0.6	0.4	10
0.5	0.5	2
0	1	3
0.25	0.75	4
0.333333	0.666667	3
0.8	0.2	5
0.333333	0.666667	3
0.545455	0.454545	11
0.666667	0.333333	3
0.166667	0.75	12
0	1	3
0.666667	0.333333	24
0	1	1
1	0	1
1	0	3
0.5	0.4	10
0.615385	0.384615	13
0.5	0.333333	6
0.333333	0.333333	3
0.75	0.25	8
1	0	4
0	0.5	2
0.818182	0.136364	22
0.6	0.4	5
0.75	0.25	8
0.714286	0.285714	7
0.769231	0.230769	13
0.5	0.5	4
0.4	0.6	5
0.285714	0.571429	7
1	0	1
0.333333	0.666667	3
0.4	0.6	5
0.666667	0.333333	6
0.333333	0.666667	6
0.5	0.5	4
0.75	0.25	4
0.615385	0.384615	13
0	1	1
0.25	0.5	4
0.25	0.75	4
0	0.666667	3
0.666667	0.333333	3
0.5	0.5	6
1	0	2
1	0	3
0	0.666667	3
0.5	0.5	4
0.833333	0.166667	6
0.857143	0.142857	7
0.5	0.5	2
1	0	1
0.333333	0.666667	3
0.5	0.3125	16
0.8	0.2	5
0.5	0.357143	14
1	0	4
0	1	2
0.857143	0.142857	7
0.4	0.6	5
0.666667	0.333333	3
0	1	2
0.666667	0	3
0.391304	0.565217	23
0.5	0.5	4
0	1	4
0.5	0.5	12
0.538462	0.461538	13
0.5	0.5	12
1	0	2
0.333333	0.666667	3
0.5	0.5	12
0.538462	0.461538	13
0.666667	0.333333	3
0.777778	0.111111	9
0.571429	0.428571	14
0.5	0.5	8
1	0	1
0.666667	0.333333	6
0.428571	0.428571	7
0.529412	0.470588	17
0.666667	0.333333	6
0.875	0	8
0.526316	0.421053	19
0.7	0.3	10
0.333333	0.666667	3
0.5	0.4	10
0.75	0.25	4
0	1	3
0.625	0.375	8
1	0	7
1	0	4
0.727273	0.272727	22
0.857143	0.142857	14
0.75	0.25	4
1	0	5
0.6	0.4	5
1	0	2
0.25	0.25	8
0.4	0.6	5
0.333333	0.666667	3
0.5	0.166667	6
0.733333	0.133333	15
0	1	2
0.6	0.4	5
0.333333	0.666667	9
0.1	0.7	10
0.333333	0.666667	6
0.5	0.4	10
0.5	0.5	10
0.8	0.2	5
0.25	0.75	4
0.666667	0.333333	3
0.333333	0.666667	3
0.1875	0.5625	16
0.666667	0.333333	6
0.375	0.375	8
0.4	0.6	5
0.666667	0.333333	6
0.5	0.375	8
1	0	5
0.5	0.5	4
0.529412	0.470588	17
0.444444	0.555556	9
0.52	0.48	25
1	0	3
0.166667	0.833333	6
0.2	0.8	5
0.4	0.6	5
1	0	4
0.8125	0.125	16
0.142857	0.857143	7
0.4	0.6	5
0.909091	0.0909091	11
0.666667	0.333333	3
0.125	0.75	8
0.142857	0.714286	7
0.571429	0.142857	7
0.714286	0.285714	7
1	0	2
0.5	0.416667	12
1	0	3
0.666667	0.333333	3
0.4	0.6	5
0.363636	0.636364	22
0.692308	0.230769	13
0.875	0.125	16
0.636364	0.363636	11
0.75	0.25	8
0.666667	0.333333	15
0.333333	0.666667	3
0.666667	0.222222	9
0.75	0	4
0.555556	0.333333	9
1	0	2
0.6	0.4	5
1	0	5
0.3	0.7	10
0.304348	0.565217	23
0.333333	0.666667	3
0.6	0.4	5
0.857143	0	7
0.769231	0.230769	13
0.8	0.2	5
0.466667	0.533333	15
0	1	3
1	0	2
0.6	0.4	5
0.75	0.166667	12
0.272727	0.727273	11
0.5	0.5	4
0.4	0.6	10
0.666667	0.222222	9
0.75	0.25	8
0.388889	0.555556	18
0.625	0.375	8
0.428571	0.571429	7
0.5	0.375	16
1	0	2
0.666667	0.333333	6
0.8	0.2	20
0.7	0.3	10
0.2	0.8	5
0.5	0	2
0.636364	0.363636	11
0.75	0.25	4
0.75	0.25	8
0.5	0.375	8
0.333333	0.333333	3
0.833333	0.166667	6
0.571429	0.428571	7
1	0	1
0.8	0.2	5
0.7	0.2	10
0.3125	0.6875	16
0.571429	0.357143	14
0.647059	0.352941	17
0.3	0.7	10
0.666667	0.333333	12
0.666667	0.333333	6
1	0	3
0.4	0.6	5
0.666667	0.333333	3
0.666667	0.333333	6
0.8	0.2	5
0.6	0.3	10
1	0	4
1	0	13
0.5625	0.4375	16
0.5	0.5	10
1	0	1
0.545455	0.454545	11
1	0	4
0.5	0.333333	6
0.625	0.375	8
1	0	1
0.5	0.5	2
0	0.0833333	12
0	0	5
0.25	0.75	8
0.75	0.25	4
0.444444	0.555556	9
0.428571	0.5	14
1	0	4
0.8	0.2	5
0	1	1
0.5	0.5	2
0.416667	0.583333	12
0.285714	0.714286	14
0.333333	0.666667	3
0	1	3
0.2	0.8	5
0.416667	0.5	12
0.5	0.375	8
0.166667	0.833333	6
0.923077	0.0769231	13
0.6	0.4	10
0.142857	0.857143	7
0.2	0.8	5
0.333333	0.666667	3
0.333333	0.666667	3
0.333333	0.666667	3
0.625	0.25	8
0.25	0.75	4
1	0	4
0.333333	0.333333	3
0.5	0.25	4
0.416667	0.5	12
0.25	0.75	8
0.666667	0.333333	6
0.1	0.7	10
0.333333	0.666667	3
0.5	0.5	2
0.25	0.75	4
0.5	0.5	2
0.333333	0.666667	6
0.666667	0.333333	3
0.666667	0.333333	3
0.333333	0.5	12
0.25	0.75	4
0.6	0.4	5
0.333333	0.666667	3
0.375	0.625	8
0.176471	0.764706	17
0.4	0.5	10
0.5	0.4	10
0.5	0.333333	6
0.1	0.9	10
0.625	0.375	8
0.4	0.4	5
0.222222	0.666667	9
0.4	0.4	5
0.166667	0.75	12
0.285714	0.571429	7
0.6	0.4	5
0.166667	0.75	12
0.666667	0.333333	6
0.333333	0.666667	9
0.857143	0.142857	7
0.333333	0.666667	3
0.333333	0.5	6
0.6	0.4	5
0.4	0.6	5
0.5	0.5	6
0.333333	0.666667	6
0.5	0.5	2
0.6	0.4	5
0	1	2
0.333333	0.666667	3
0.75	0.25	4
0.166667	0.833333	6
0.2	0.6	5
0.666667	0.333333	6
0.142857	0.857143	7
0.466667	0.533333	15
0.583333	0.333333	12
0.7	0.3	10
0.2	0.6	5
0.714286	0.285714	7
0.5	0.5	2
0.125	0.625	8
0.75	0.25	8
0.142857	0.857143	7
0.375	0.625	8
0.5	0.5	12
0.538462	0.461538	13
0.7	0.3	10
0.2	0.8	5
0.75	0.25	12
0.666667	0.333333	6
0.4	0.6	5
0.166667	0.833333	6
0.5	0.5	10
0.833333	0.166667	6
0.6	0.3	10
0.8	0.1	10
0.285714	0.714286	7
0.833333	0.166667	6
0.25	0.75	4
0.166667	0.166667	6
0.545455	0.363636	11
0.5	0.5	2
0.25	0.75	4
0.222222	0.777778	9
0.428571	0.571429	7
0	1	4
0.538462	0.230769	13
0.1	0.4	10
0	0.75	4
0.333333	0.666667	6
0.285714	0.642857	14
0	1	1
0.666667	0.333333	6
0.428571	0.571429	7
0	1	4
0.615385	0.384615	13
0.222222	0.777778	9
0.181818	0.818182	11
0.4	0.6	5
0.666667	0.333333	6
0.545455	0.363636	11
0.166667	0.833333	6
0.2	0.6	5
0.4	0.4	5
0.75	0.25	4
0.285714	0.571429	7
0.2	0.6	5
0.4	0.6	5
0.142857	0.857143	7
0.333333	0.666667	6
0.5	0.5	4
0.875	0.125	8
0.5	0.5	2
0.185185	0.814815	27
0.176471	0.823529	17
0.6	0.4	5
0.5	0.5	2
0.133333	0.866667	60
0.666667	0.333333	3
0.666667	0.333333	6
0.5	0.5	4
0.4	0.4	10
1	0	5
0.5	0.5	8
1	0	4
0.833333	0.166667	6
0.4	0.6	5
0.6	0.4	5
0.5	0.5	4
0.666667	0.333333	3
0.333333	0.666667	3
1	0	3
0.4	0.6	5
0.5	0.5	4
0.428571	0.428571	7
0.8	0.2	5
1	0	7
0.571429	0.285714	7
0.6	0.3	10
0.75	0.25	4
0.666667	0.333333	6
0.5	0.5	4
1	0	3
0.571429	0.428571	7
0.666667	0.333333	6
0.5	0.166667	6
0.571429	0.428571	7
0.75	0.25	4
0.8	0.2	5
0.5	0.5	4
0.5	0.5	4
0.909091	0	11
1	0	7
0.666667	0.333333	3
0.5	0.5	4
0.666667	0.333333	6
0.75	0.25	8
1	0	5
0.833333	0.166667	6
0.75	0.25	8
1	0	3
0.375	0.625	8
0.6	0.4	5
0.875	0.125	8
0.538462	0.384615	13
0.714286	0.285714	7
0.5	0.384615	26
0.75	0	4
0.5	0.5	6
1	0	6
0.777778	0.222222	9
0.166667	0.833333	6
0.666667	0.333333	3
0.411765	0.470588	17
0.4	0.6	5
0.166667	0.666667	6
0.5	0.5	2
1	0	2
0.5	0.5	2
0.5	0.5	4
0.5	0.5	4
0.285714	0.285714	7
1	0	2
1	0	1
0	0	1
0	1	1
1	0	2
0.4	0.6	5
0.5	0.5	2
1	0	1
0.375	0.5	8
0.333333	0.666667	6
1	0	1
0.428571	0.285714	7
1	0	7
0	1	2
0.833333	0.166667	6
0.5	0.5	2
0.6	0.4	5
1	0	2
0.5	0.5	2
0.4	0.4	5
0	1	4
0	0.5	4
0	1	6
0.666667	0.333333	3
0.2	0.8	10
0.625	0.25	8
0	1	1
0.25	0.25	4
0.461538	0.538462	13
0	1	4
1	0	1
1	0	2
1	0	2
0.666667	0.333333	6
0	1	2
0.727273	0.272727	11
0	1	2
0.181818	0.818182	11
0	1	5
0.25	0.75	8
1	0	1
0.6	0.4	5
0.25	0.75	8
0.5	0.5	4
1	0	3
1	0	1
0.5	0.5	2
0.2	0.8	5
1	0	3
0.421053	0.263158	19
0.555556	0.444444	9
0.666667	0.166667	6
0.5	0.5	2
0	1	1
0	1	3
1	0	2
0.75	0.25	8
0	1	1
0.5	0.333333	6
0.2	0.8	5
0.833333	0.166667	6
1	0	1
0.777778	0.222222	9
1	0	2
1	0	2
0.666667	0.333333	3
0.285714	0.714286	7
0.333333	0.666667	3
0.5	0.5	2
0.4	0.4	5
0.4	0.6	5
0.25	0.25	4
0.5	0.5	2
0.285714	0.428571	7
0	0.666667	3
0.571429	0.428571	7
1	0	1
0.5	0.5	6
0.6	0.2	5
0.5	0.5	2
0.333333	0.333333	3
0.333333	0.666667	6
0.666667	0.333333	3
1	0	6
0.875	0.125	8
0.428571	0	7
0.875	0	8
0.5	0.25	4
0.75	0.25	4
0	1	2
0.666667	0.333333	6
0	1	3
0.5	0.5	2
0.2	0.8	5
0.2	0.8	5
1	0	5
1	0	3
1	0	6
0	1	2
0.333333	0.5	6
0.333333	0.666667	6
0.666667	0.166667	6
0.5	0.5	2
0.166667	0.833333	6
0	1	4
0.5	0.5	4
0.5	0.5	8
0.5	0.5	2
0.833333	0.166667	6
0.25	0.75	4
1	0	1
0.461538	0.538462	13
0.4	0.6	5
0.333333	0.666667	9
0.333333	0.666667	9
0.333333	0.666667	18
0.6	0.4	5
0.3	0.7	10
0.272727	0.727273	11
0	1	5
0.8	0.2	5
0	1	1
0	1	1
0	1	2
0	1	1
0	1	1
0	1	1
1	0	2
0	1	3
0	1	1
0.352941	0.617647	102
0.142857	0.857143	7
0	1	1
0.210526	0.754386	228
0.714286	0.285714	7
0.75	0	8
0.75	0.25	8
0.75	0.25	4
0.333333	0.666667	3
0.5	0.333333	6
0.363636	0.636364	11
1	0	1
0.545455	0.363636	11
0.266667	0.733333	15
0.727273	0.272727	11
1	0	4
0.5	0.5	2
1	0	1
1	0	2
1	0	3
0.666667	0.333333	3
0.4	0.2	5
0.411765	0.588235	17
0.269231	0.730769	26
0.222222	0.777778	9
0.714286	0.142857	7
0.307692	0.692308	13
1	0	1
0.136364	0.818182	22
0.545455	0.454545	22
0.470588	0.529412	17
0.5	0.5	6
0.85	0.15	20
0.625	0.25	24
0.222222	0.75	36
0	1	1
0.56	0.44	25
0.4	0.6	5
0.5	0.375	8
0	0.75	4
0.428571	0.571429	7
0.666667	0.166667	6
0.5	0.5	2
0.5	0.333333	6
1	0	1
0	1	4
0	1	2
0	1	6
0.666667	0.333333	3
0.166667	0.833333	6
0.666667	0.333333	3
0	1	4
0.25	0.75	4
0.25	0.5	4
0.416667	0.583333	12
0.333333	0.555556	9
0	1	1
0.571429	0.428571	14
0	1	1
0.666667	0.333333	3
0.444444	0.555556	9
0.666667	0.333333	3
0	1	4
0.25	0.5	4
0	1	1
0.333333	0.333333	3
0.785714	0.202381	84
0.762712	0.237288	59
0.72093	0.244186	86
0.2	0.8	5
0.166667	0.833333	6
0.25	0.75	4
0	1	1
0.5	0.5	2
0.444444	0.444444	9
0.5	0.5	4
0	0.8	5
0	1	2
0.5	0.5	2
0.333333	0.666667	6
0	1	1
0.5	0.5	4
0	0.5	2
0	0.75	4
0.2	0.6	5
0	1	4
0.5	0.5	4
0	1	4
0.25	0.75	8
0.428571	0.571429	7
0	1	4
0.333333	0.666667	3
0.555556	0.444444	9
0	1	4
0.888889	0	9
0.5	0.375	8
0	1	3
0.75	0.25	4
0.5	0.5	2
0	1	1
0.5	0.5	4
0.25	0.75	4
0.6	0.4	5
0	0.714286	7
0.2	0.8	10
0.333333	0.666667	6
0.4	0.6	5
0.0666667	0.6	15
0	1	3
0	1	5
0.125	0.875	8
0	0.666667	3
0.2	0.6	5
0.25	0.25	4
0.714286	0.285714	7
0.166667	0.833333	6
0.571429	0.428571	7
0.0833333	0.666667	12
0.333333	0.666667	3
0	0.888889	9
0.636364	0.363636	11
0	0.833333	6
1	0	4
1	0	6
0.166667	0.666667	6
0.25	0.75	4
0.666667	0.333333	6
0.666667	0.333333	6
0	1	3
0	1	5
0.5	0.333333	6
0.166667	0.833333	6
0.857143	0	7
0.25	0.75	4
0.333333	0.333333	3
0.5	0.5	6
0	0.333333	3
0.4	0.466667	15
0.285714	0.714286	7
0	1	2
0.333333	0.666667	6
0.2	0.8	5
0	1	2
0.333333	0.666667	3
0.6	0.4	5
0.666667	0.333333	3
0.375	0.375	8
0.153846	0.769231	13
0	1	3
0.363636	0.545455	11
0	0.25	4
0.333333	0.666667	3
0.4	0.6	5
0.555556	0.444444	9
0	0.875	8
0.333333	0.333333	6
0.5	0.333333	6
0.75	0.25	4
0.666667	0.333333	3
0.5	0.5	6
0.4	0.6	10
0.0714286	0.785714	14
0.333333	0.666667	3
0.428571	0.428571	7
0	1	3
0.125	0.75	8
0.4	0.2	5
0	1	3
0.5	0.5	4
0	1	5
0.5	0.5	2
0.333333	0.666667	9
0	1	4
1	0	1
0.75	0.25	4
0.75	0.25	4
0	0.5	2
0.333333	0.666667	6
0	0.666667	3
0.333333	0.666667	3
0.5	0.5	2
0	1	2
0.166667	0.833333	6
0	0.5	2
0.666667	0.333333	3
0.666667	0.333333	3
0.333333	0.666667	3
0.6	0.4	5
1	0	6
0.6	0.4	5
0.428571	0	7
0.75	0.25	4
0.333333	0.666667	3
0.8	0.2	5
0	0.888889	9
0.666667	0	3
0.666667	0.333333	3
0.6	0.4	5
0.2	0.6	5
0	0.5	2
0.142857	0.571429	7
0.25	0.75	4
0.5	0.5	2
0.666667	0.333333	12
0.666667	0.333333	6
0.666667	0.333333	3
0.875	0.125	8
0.25	0.75	4
0.333333	0.666667	6
0.5	0.333333	6
0.25	0.625	8
0.5	0.5	6
0.142857	0.857143	7
0.133333	0.733333	15
0.666667	0.333333	6
1	0	4
0.25	0.625	8
0.333333	0.333333	3
0.333333	0.333333	12
0.75	0.25	4
0.8	0.0666667	15
0.8	0.2	5
0.25	0.5	4
0	1	5
0.8	0	5
0.666667	0.333333	3
0.333333	0.666667	6
0.6	0.4	5
0.666667	0.333333	3
0.375	0.625	8
0.5	0.5	8
0.133333	0.733333	15
0.428571	0.571429	7
0.666667	0.333333	3
0.5	0.5	2
0.444444	0.555556	9
0.818182	0.0909091	11
0.3	0.6	10
0.666667	0.333333	3
0.333333	0.5	6
0.6	0.4	10
0.5	0.5	2
0	0.2	5
0.4	0.6	10
0.4	0.6	5
0.8	0.2	5
0.875	0	8
0.5	0.5	2
0.666667	0.333333	3
0.25	0.75	8
0.666667	0.333333	3
0	1	4
0.333333	0.666667	3
0	0.833333	6
1	0	4
0	0.75	4
0.2	0.8	5
0	1	4
0.333333	0.666667	6
0.666667	0	3
0.3	0.5	10
0.75	0.25	8
0.6	0.2	5
0.2	0.8	5
0.2	0.8	5
0.25	0.75	4
0.75	0	4
1	0	4
0.333333	0.666667	6
0.571429	0.428571	7
0.625	0.25	8
0.111111	0.888889	9
0.2	0.8	5
0.714286	0.285714	7
0.666667	0.333333	6
0.444444	0.555556	9
0.666667	0.333333	3
0.75	0.25	4
0.8	0.2	5
0.5	0.5	4
0.8	0.2	5
0	1	3
0.5	0.5	4
0	1	3
0	0.666667	3
0.6	0.4	5
0.25	0.75	4
0.444444	0.555556	9
0.25	0.75	4
0.8	0.2	5
0.333333	0.666667	9
1	0	3
1	0	2
0.5	0.5	6
0.333333	0.333333	6
0.7	0.3	10
0.571429	0.428571	7
0.5	0.5	2
0.333333	0.666667	6
0.6	0.4	5
0.5	0.333333	6
0.666667	0.166667	6
0.5	0.166667	6
0.857143	0.142857	7
0.4	0.6	5
0.5	0.5	8
0.75	0.25	4
1	0	5
0.2	0.8	5
0.5	0.25	4
0.545455	0.454545	11
0.75	0.25	4
0.666667	0.333333	3
0.571429	0.285714	7
0.333333	0.666667	6
0.5	0.5	4
0	0.666667	3
0.4	0.6	5
0.714286	0.285714	7
0.428571	0.571429	7
0.6	0.4	5
0.222222	0.777778	9
0.666667	0.333333	3
0.333333	0.5	6
0.5	0.375	8
0	1	9
0.5	0.5	2
1	0	10
0.142857	0.714286	7
0.25	0.75	8
0.4	0	5
0.285714	0.571429	7
0.875	0.125	8
0.272727	0.590909	22
0.25	0.75	4
0.285714	0.285714	7
0.166667	0.833333	6
0.555556	0.444444	9
0.263158	0.578947	19
0.230769	0.769231	13
0.428571	0.428571	7
0.166667	0.75	12
0.666667	0.333333	6
0.285714	0.571429	7
0.166667	0.666667	6
0.6	0.4	5
0.5	0.5	8
0.888889	0.111111	9
0.833333	0.166667	6
1	0	10
0.75	0.25	4
0.5	0.5	6
0.666667	0.333333	6
0.5	0.4	10
0.666667	0.333333	6
1	0	5
0.625	0.375	8
0.2	0.4	5
1	0	8
0.857143	0.142857	7
0.363636	0.545455	11
0.666667	0.222222	9
0.666667	0.333333	6
0.625	0.25	8
0.333333	0.5	6
1	0	5
0.0909091	0.909091	11
0.75	0.25	8
1	0	2
0.5	0	4
0.619048	0.380952	21
0	1	5
0.833333	0.166667	6
0.4	0.6	5
0.272727	0.454545	11
0.833333	0.166667	6
0.8	0.2	5
0.785714	0.214286	14
0.2	0.8	5
0.888889	0.111111	9
1	0	4
0.8	0.2	5
0.6	0.2	5
1	0	1
0.833333	0.166667	6
0.833333	0	6
0.75	0	8
1	0	2
0.777778	0.222222	9
0.571429	0.285714	7
0.333333	0.666667	3
0.833333	0	6
0.333333	0.666667	6
0.8	0.2	5
0.166667	0.833333	6
0.5	0.5	2
0.75	0.25	8
0.166667	0.5	6
0.833333	0.166667	6
1	0	7
0.909091	0.0909091	11
0	0.222222	9
0.666667	0.222222	9
1	0	9
0.4	0.4	10
1	0	2
0.125	0.75	8
0.5	0.333333	6
0.9	0.1	10
0.666667	0.333333	6
0.2	0.8	5
0.857143	0	7
0.833333	0	6
0.777778	0	9
0	0.5	2
0.625	0.375	8
1	0	7
0.857143	0	7
0.5	0	2
0	1	2
0.818182	0.181818	11
0.6	0.4	5
0.833333	0.166667	6
0.666667	0.222222	9
1	0	6
0.714286	0.285714	7
0.8	0.2	5
0.75	0.25	4
0.4	0.2	5
0.727273	0.272727	11
0.7	0.2	10
0.833333	0.166667	6
0.833333	0.166667	6
0.2	0.8	5
0.571429	0.428571	7
1	0	6
0.6	0.3	10
0.5	0.5	4
0.25	0.75	4
0.75	0.25	4
0.583333	0.416667	12
1	0	6
1	0	8
1	0	9
0.4	0.6	5
0.2	0.4	5
0.777778	0.111111	9
0.428571	0.285714	7
0.333333	0.5	6
0.857143	0.142857	7
0.666667	0.333333	6
0.833333	0	6
0.333333	0.333333	6
0.75	0.25	4
0.714286	0	7
0.285714	0.571429	7
0.75	0.25	8
1	0	3
1	0	1
0.333333	0.333333	3
0.8	0.2	5
0.111111	0.888889	9
0.8	0.2	5
1	0	6
0.4	0.4	5
0.75	0.25	4
0.666667	0.333333	6
0	0.666667	3
0.125	0.875	8
0.4	0.6	5
0.4	0.4	10
0.833333	0.166667	6
0.5	0.333333	6
0.7	0.3	10
0	1	2
0.75	0.125	8
0.5	0.5	2
0.666667	0.333333	6
0	0.833333	6
0.285714	0.571429	7
0.428571	0	7
0.166667	0.833333	6
0.333333	0.333333	3
0.8	0	5
0.5	0.333333	6
0.833333	0	6
0.555556	0.333333	9
0.333333	0.666667	3
0.4	0.6	5
0.833333	0.166667	6
0.333333	0.666667	3
0.4	0.6	5
0.6	0.4	5
0.25	0.5	4
0.714286	0.285714	7
0.692308	0.153846	13
1	0	5
0.833333	0.166667	6
0.5	0.5	6
0.8	0.2	5
0.666667	0.333333	3
0.333333	0.666667	6
0.571429	0.428571	7
0.636364	0.363636	11
0.714286	0.285714	7
0.5	0.5	6
0.666667	0.333333	6
1	0	6
1	0	3
0.888889	0.111111	9
0.6	0.3	10
1	0	8
0.833333	0.166667	6
0.5	0.5	2
0.857143	0.142857	7
0.5	0.375	16
0.714286	0.285714	7
0.833333	0.166667	6
0.8	0.2	5
0.2	0.8	5
1	0	6
0.714286	0.285714	7
0.454545	0.545455	11
1	0	7
0.733333	0.266667	15
0.733333	0.266667	15
0.733333	0.266667	15
1	0	4
0.666667	0.333333	6
1	0	8
0.666667	0.333333	6
0.5	0.5	4
0.333333	0.333333	6
0.6	0.2	5
0.5	0.333333	6
0.666667	0.333333	6
0.9	0	10
0.666667	0.166667	6
0	1	6
0.25	0.75	4
0.833333	0.166667	6
0.857143	0.142857	7
0.833333	0	6
0.5	0.5	12
0.666667	0.166667	6
0.2	0.8	5
0.666667	0	3
1	0	2
0	1	1
0.857143	0.142857	7
0.666667	0.333333	3
1	0	2
1	0	4
0.8	0.2	5
1	0	2
0.5	0.25	4
0.5	0.5	2
0.666667	0.333333	3
1	0	6
1	0	2
0.6	0.2	5
1	0	4
0.857143	0	7
1	0	4
1	0	3
1	0	2
0.5	0.5	2
0	1	2
0.846154	0.0769231	13
0.5	0.375	8
0.4	0.4	10
0.75	0.25	4
0.571429	0.428571	7
0.333333	0.333333	3
0.666667	0.333333	3
0.375	0.375	8
0.375	0.625	8
0.5	0.5	2
1	0	1
0.8	0.2	5
0.6875	0.1875	16
0.714286	0	7
1	0	4
0.75	0.25	4
0	1	1
0.8	0.2	5
0.75	0	4
0.333333	0.666667	3
0.714286	0.285714	7
0.666667	0.166667	6
0.5	0.25	4
0.666667	0	3
0.5	0.5	6
0.5	0	2
0.666667	0	3
1	0	2
0.666667	0.166667	6
0.384615	0.615385	13
1	0	2
0.857143	0.142857	7
0.333333	0	3
0.666667	0.333333	3
0.875	0.125	8
1	0	4
0.285714	0.714286	7
0	1	8
0.333333	0.666667	42
0.473684	0.526316	38
0	0.5	2
0.333333	0.666667	6
0.166667	0.833333	6
0.195122	0.804878	41
0.588235	0.411765	17
0.5	0.166667	6
0.4	0.6	5
0.5	0.25	4
0.525	0.4	40
0.25	0.75	4
0.111111	0.888889	9
0.25	0.5	4
0.2	0.8	5
0.625	0.375	8
0.666667	0.166667	6
0.285714	0.714286	7
0.309524	0.690476	42
0	0.5	2
0.0833333	0.833333	12
0.555556	0.444444	9
0.166667	0.666667	12
0	0.928571	14
0.333333	0.5	12
0.428571	0.428571	7
0.75	0.25	8
0.333333	0.666667	6
0.166667	0.833333	6
0.333333	0.5	6
0.333333	0.444444	9
0	0.75	4
0.333333	0.5	6
0	0.75	4
0.333333	0.666667	3
0.25	0.75	4
0	1	7
0.25	0.75	4
0.428571	0.571429	7
0.5	0.5	4
0.285714	0.571429	7
0.142857	0.285714	7
0.5	0.5	2
0.8	0	5
1	0	3
0.2	0.6	5
0.5	0.5	2
0.166667	0.666667	6
0.333333	0.666667	6
0.4	0.6	5
1	0	1
0.363636	0.454545	11
0.666667	0.333333	3
0.6	0.4	5
0.875	0.125	8
0.333333	0.666667	3
0.333333	0.666667	6
0.125	0.75	8
0.333333	0.666667	6
0.4	0.6	5
0.125	0.875	8
0.333333	0.666667	3
0.333333	0.666667	3
0	1	5
0.833333	0.166667	6
0.5	0	2
0.0833333	0.75	12
0.333333	0.666667	6
0	1	3
0	1	3
0.2	0.8	5
0.2	0.4	5
0.166667	0.833333	6
0.333333	0.666667	3
0	1	3
0	0.833333	6
0.5	0.3125	16
0.0833333	0.875	24
0.2	0.6	5
0	1	4
0.545455	0.363636	11
0.222222	0.777778	9
1	0	4
0.2	0.8	5
0.666667	0.333333	3
0.333333	0.333333	9
0.142857	0.714286	7
0.5	0.5	2
0	0.333333	3
0.333333	0.666667	3
0.6	0.4	5
1	0	3
0	1	4
0.0909091	0.909091	11
0.625	0.375	8
0.333333	0.666667	6
0.4	0.4	5
1	0	2
0.8	0	5
0.2	0.4	5
1	0	3
0.304348	0.565217	23
0.47619	0.47619	21
0.272727	0.545455	11
0.2	0.8	5
0.5	0.5	4
0.466667	0.466667	15
0.666667	0.333333	12
0.4375	0.3125	16
0.388889	0.611111	18
0.5	0	4
0.785714	0.142857	14
0.9	0.1	10
0.25	0.0833333	12
0.375	0.125	8
0.4	0.4	5
0.3	0.1	10
0.230769	0.153846	13
0.166667	0.666667	18
0.4375	0.5625	16
0.342857	0.657143	35
0.555556	0.333333	9
0.588235	0.411765	17
0.782609	0.217391	23
0.461538	0.538462	13
0.333333	0.666667	6
0.777778	0.222222	9
0.214286	0.642857	14
0.307692	0.692308	13
0.5	0	2
0	0.285714	7
0	1	3
0.444444	0.222222	9
0.8	0	5
0.714286	0.142857	7
0.555556	0.333333	9
0.4	0.2	5
0.6	0	5
0.142857	0.285714	7
0.25	0.75	12
0.181818	0.818182	11
0.125	0.875	8
0.555556	0.444444	9
0.166667	0.833333	6
0.444444	0.388889	18
0.4	0	5
0.714286	0.142857	7
0.3	0.4	10
0.428571	0.428571	7
0.166667	0.166667	6
0.375	0	8
0.222222	0.111111	9
0.375	0.25	8
0.6	0.3	10
1	0	3
0.25	0.625	8
0.666667	0.333333	6
0.875	0.125	8
0.166667	0.666667	6
0.857143	0.142857	7
0.5	0.5	4
0.875	0	8
0.1	0.5	10
0.75	0.25	4
0.5	0.5	4
0.75	0.125	8
0.666667	0	6
0.25	0.25	4
0.75	0.125	8
0.875	0.125	8
0.4	0.4	5
0.125	0.375	8
0.285714	0.571429	7
0.25	0.5	8
0.25	0.5	8
0.666667	0.222222	9
0.142857	0.428571	7
0.3	0.4	10
0.375	0.25	8
0.6	0.1	10
0.5	0.2	10
0.2	0.6	5
0.857143	0.142857	14
0.181818	0.363636	11
0.571429	0.214286	14
0.666667	0.166667	6
0.5	0.4	10
0.2	0.4	5
0.666667	0.333333	6
0.2	0.6	5
0.333333	0	3
0	1	7
0.625	0.375	8
0.454545	0.272727	11
0.545455	0.363636	11
0.142857	0.285714	7
0.777778	0	9
1	0	5
0	0.2	10
0	1	4
0.166667	0.666667	6
0.333333	0.5	6
0.5	0.5	8
0	0.333333	9
0.714286	0.142857	7
0.875	0.125	8
0.6	0.2	5
0.7	0.2	10
0.2	0.8	10
0.2	0.6	5
0.6	0.4	5
0.428571	0.571429	7
0.333333	0.666667	3
0	0.25	4
0.428571	0.428571	7
0.533333	0.333333	15
0.333333	0.444444	9
0.6	0.2	10
0.5	0.5	6
0.272727	0.727273	11
0.25	0.75	4
0.2	0.8	5
0.375	0.375	8
0.333333	0.666667	6
0.272727	0.727273	11
0.5	0.375	8
0.142857	0.428571	7
0.375	0.125	8
0.4375	0.25	16
0	0.25	4
0.3	0.3	10
0.142857	0.714286	7
0.375	0.25	8
0.6	0	5
0.7	0.3	10
0.454545	0.181818	11
0.2	0.4	5
0.333333	0.333333	9
0.333333	0.333333	6
0.3	0.4	10
0.4	0	10
0.285714	0.714286	7
0.166667	0.5	6
0.357143	0.285714	14
0.25	0.375	8
0.714286	0.285714	7
0.428571	0.142857	7
0.285714	0.428571	7
0.142857	0.285714	7
0.428571	0	7
0.571429	0.285714	7
0.166667	0.833333	6
0.428571	0.571429	7
0.25	0.5	4
0.428571	0.285714	7
0.545455	0.181818	11
0.2	0.4	5
0.714286	0.285714	7
0.571429	0.285714	7
0.166667	0.5	6
0.555556	0.444444	9
0.666667	0.333333	6
0.272727	0.272727	11
0.222222	0.777778	9
0.153846	0.846154	13
0.5	0.5	4
1	0	2
0.5	0	6
0.181818	0.636364	11
0.5	0.333333	12
0.25	0.416667	12
0.142857	0.857143	7
0.571429	0.428571	7
0.428571	0.142857	7
0.166667	0.666667	6
0.25	0.5	20
0.5	0.333333	6
0	0.571429	7
0.307692	0.384615	13
0.833333	0	6
0.181818	0.363636	11
0.75	0.25	4
0.75	0	4
0.3	0.5	10
0.2	0.6	5
0.444444	0.111111	9
0.526316	0.473684	19
0.4	0.6	5
0.2	0.6	5
0.333333	0.333333	9
0.125	0.25	8
0.5	0.166667	6
0.8	0.2	5
0.636364	0.363636	11
0.428571	0.428571	7
0.727273	0.181818	11
0.2	0.4	5
0.4	0.6	10
0.833333	0.166667	6
0.333333	0.333333	12
0.625	0	8
0.666667	0.333333	3
0.25	0.25	8
0	0.333333	3
0.8	0.2	5
0.333333	0.25	12
0.333333	0.666667	12
0.333333	0.222222	9
0.4	0.4	10
0.428571	0.142857	7
0.833333	0	6
0	0.285714	7
0.583333	0.25	12
0.833333	0.166667	6
0.25	0.5	8
0.153846	0.307692	13
0.333333	0.666667	6
0.6	0.2	5
0.25	0.25	4
0.5	0.125	8
0.571429	0.142857	7
0.461538	0.153846	13
0.714286	0.142857	7
0	0.4	5
0.375	0.125	8
0.0833333	0.833333	12
0.545455	0.363636	11
0	0.375	8
0.25	0.75	16
1	0	3
0.272727	0.636364	11
0.555556	0.333333	9
0.375	0.25	8
0.666667	0.166667	6
0.125	0.5	8
0.363636	0.454545	11
0	0.125	8
0.2	0.6	10
0.615385	0.153846	13
0.444444	0.555556	9
0.666667	0.333333	9
0.375	0.5	8
0.25	0.5	4
0	1	6
0.5	0.5	4
0.5	0.25	4
0.222222	0.222222	9
0.111111	0.111111	9
0.4	0	5
0.777778	0.222222	9
0	0.333333	3
0.428571	0.428571	7
0.777778	0.222222	9
0.333333	0	3
0.25	0.75	8
0.555556	0.333333	9
0.5	0.2	10
0.363636	0.545455	11
0	0.5	6
0.3	0	10
0	0.916667	12
0.1875	0.5625	16
0	0.4	5
0.5	0.333333	6
0.555556	0.444444	9
0	0.4	5
0.333333	0.333333	9
0.571429	0.285714	7
0.333333	0	3
0.25	0.25	4
0.142857	0.285714	7
0.263158	0.736842	19
0.588235	0.294118	17
0.333333	0.666667	6
0.181818	0.0909091	11
0.4	0.2	5
0.428571	0.142857	7
0	0.818182	11
0.333333	0.333333	9
0	0.4375	16
0.666667	0	3
0.625	0.125	8
0.375	0.625	8
0.5	0.5	4
0.428571	0.428571	7
0.555556	0.444444	9
0.454545	0.454545	11
0.25	0.25	4
1	0	4
0.166667	0.166667	6
0	0	4
0	0.666667	6
0.75	0.25	8
0.571429	0	7
0	1	1
0.125	0.75	8
0.285714	0.142857	7
0.75	0.125	8
0.428571	0	7
0.571429	0	7
0.4	0.6	10
0.357143	0.571429	14
0.5	0.4	10
0.2	0.2	5
0.166667	0.666667	6
0.5	0.5	2
0.333333	0.5	6
0.272727	0.363636	11
0.0909091	0.909091	11
0.416667	0.583333	12
0.285714	0.714286	7
0	1	6
0.25	0.1875	16
0.909091	0.0909091	11
0.571429	0.428571	7
0.714286	0	7
0.142857	0.571429	7
0.5	0.125	8
0.375	0.625	8
0.6	0.4	5
0.571429	0.142857	7
0.5	0.5	4
0.25	0.25	4
0.75	0.25	4
0.666667	0.333333	15
0.428571	0.285714	7
0.125	0.75	8
0.125	0.875	8
0.625	0.25	8
0.875	0.125	8
0.2	0	5
0.285714	0.142857	7
0.666667	0.266667	15
0.25	0.5	4
0.666667	0.333333	3
0.416667	0.333333	24
0.75	0	4
0.142857	0.857143	7
0.333333	0.666667	3
0.222222	0.666667	9
0.142857	0.571429	7
0.333333	0.666667	9
0.6	0.4	5
0.5	0.166667	12
0.75	0.125	8
0.571429	0.142857	7
0.111111	0.444444	9
0.25	0.75	8
0.285714	0.714286	14
0.4	0.2	5
0.5	0.5	4
0.25	0.25	4
0.25	0.375	8
0.625	0.125	8
0.333333	0.5	6
1	0	8
0.333333	0.5	6
0.444444	0.555556	9
1	0	6
0.285714	0.285714	7
0.142857	0.285714	7
0.6	0.4	5
0.333333	0	3
0	1	2
0.428571	0	7
0.2	0.8	5
0	0.5	8
0.333333	0.333333	3
0.4	0	5
0.3	0.5	10
0.857143	0.142857	7
0.625	0.375	8
0.333333	0.666667	9
0	0	4
0	0.714286	7
0.5	0.333333	6
0.545455	0	11
0.25	0.75	12
0.142857	0.857143	7
0.4	0.6	5
0.3	0.4	10
0.555556	0.444444	9
0.777778	0.222222	9
0.5	0.25	8
0.6	0.4	5
0.125	0.5	8
0.375	0.25	8
0.125	0.875	8
0	0	3
0.25	0.5	4
0.625	0.25	8
0.25	0.25	4
0.5	0	4
0	1	5
0	0.8	5
0	0.5	6
0.166667	0.833333	6
0.222222	0.555556	9
0.666667	0	3
0.636364	0.363636	11
0.777778	0.111111	9
0.857143	0.142857	7
0.75	0.25	8
0.357143	0.357143	14
0.375	0.5	8
0.166667	0.333333	6
0.625	0.25	8
0.25	0.25	4
0.166667	0.833333	6
0.666667	0.166667	6
0.714286	0	7
0.666667	0.333333	6
0.538462	0.461538	13
0.666667	0	9
0.333333	0	6
0.285714	0.714286	7
0.333333	0.666667	3
0.352941	0.235294	17
0.272727	0.272727	11
0.166667	0.833333	6
0.5	0	6
0.285714	0.714286	7
0.333333	0.583333	12
1	0	3
0	0.666667	12
0.2	0.7	10
0.2	0.2	5
0.0909091	0.818182	11
0.5	0.25	4
0.333333	0.666667	6
0.333333	0	3
0.4	0.3	10
0.166667	0.833333	6
0.333333	0.5	6
0.142857	0.571429	7
0.285714	0.571429	7
0.466667	0.533333	15
0.333333	0.166667	6
0.555556	0.444444	9
0.4	0.4	5
0.222222	0.777778	9
0.375	0.375	8
0.4	0.6	5
0.555556	0.444444	9
0.4	0.6	5
0.875	0.125	8
0.285714	0.428571	7
0.333333	0.333333	9
0.222222	0.444444	9
0.25	0.5	4
0.625	0	8
0.5	0.375	8
0.25	0.5	4
0.166667	0.833333	6
0.111111	0.888889	9
0.555556	0.444444	9
0.8	0	5
0.285714	0.714286	7
0.6	0.4	5
0.714286	0.285714	7
0.25	0.5	8
0.571429	0.142857	7
0.428571	0.428571	7
0.5	0.166667	6
0	0.666667	3
0.6	0.3	10
0.428571	0.571429	7
0.2	0.4	5
0.444444	0.555556	9
0	1	6
0.375	0.625	8
0.2	0.8	10
0.2	0.6	5
0.7	0.1	10
0.875	0.125	8
0.545455	0.363636	11
0.375	0.375	8
0.5	0.5	4
0.111111	0.888889	9
0.2	0.6	5
0.142857	0.285714	7
0	0.142857	7
1	0	3
0.333333	0.666667	9
0.272727	0.181818	11
0.3	0.6	10
0.5	0.166667	6
0.375	0.625	8
0.6	0.2	10
0.5	0.5	8
0.2	0.8	5
0	0.4	5
0.5	0.5	8
0.166667	0.833333	6
0.5	0.5	6
0.666667	0.333333	9
0.25	0	4
0	0.777778	9
0.363636	0.272727	11
0.666667	0.333333	3
0.5	0	6
0.428571	0.285714	7
1	0	3
0	0.5	4
0.166667	0.666667	12
0.625	0.125	8
0.333333	0.444444	9
0.375	0.25	8
0	0.111111	9
0.4	0	5
0.5	0.5	4
0.666667	0.333333	9
0.25	0.5	4
0.4	0.4	5
0.428571	0.285714	7
0	1	6
0.5	0.25	4
0.222222	0.444444	9
0.272727	0.727273	11
0.4	0.2	5
0.125	0.875	8
0.666667	0.333333	6
0.111111	0.888889	9
0.333333	0	3
0.666667	0.166667	6
0	0.666667	3
0.428571	0.428571	7
0.666667	0.333333	6
0	1	3
0.625	0.25	8
0.428571	0.285714	7
0.4	0.6	5
0.285714	0.571429	7
0.4	0.4	5
0	0.25	4
0.2	0.6	5
0.333333	0.666667	3
0.6	0	5
0.222222	0.777778	9
0.2	0.8	5
0.25	0.75	12
0	1	7
0.714286	0.285714	7
0.24	0.72	25
0.625	0.25	8
0	1	4
0.2	0.3	10
0.1	0.7	10
0	0.5	4
0.222222	0.222222	9
0.5	0.3	10
0.25	0.666667	12
0	0	8
0.5	0	8
0.222222	0.333333	9
0.3	0	10
0.333333	0.666667	3
0.375	0.25	8
0.428571	0.428571	7
0.571429	0.428571	7
0.5	0.5	4
0.833333	0.166667	6
0.5	0.416667	12
0	0.5	4
0.166667	0.833333	6
0.0833333	0.666667	12
0.25	0.75	8
0.428571	0.428571	7
0.142857	0.714286	7
0	1	2
0.571429	0.285714	7
0.5	0.5	4
0.333333	0.222222	9
0.333333	0.444444	9
0.727273	0.272727	11
0.285714	0.714286	7
0.166667	0.5	6
0.222222	0.666667	9
0.3125	0.4375	16
0.454545	0.363636	11
0.133333	0.866667	15
0.25	0.5	4
0	1	4
0	1	4
0.285714	0.428571	7
0.2	0.6	5
0.6	0.4	5
0.428571	0.285714	7
0.2	0.8	15
0.769231	0.230769	13
0.8	0.2	5
0.333333	0.333333	6
0.166667	0.833333	6
0.2	0.8	5
0.625	0.25	8
0.333333	0.666667	6
0.176471	0.470588	17
0.5	0.5	12
0.222222	0.666667	9
0.555556	0	9
0.538462	0.384615	13
0	0.75	4
0.5	0.5	6
0.5	0.375	8
0.444444	0.333333	9
0.75	0.25	8
0.0909091	0.272727	11
0	1	3
0.375	0	8
0.230769	0.538462	13
0.428571	0.428571	7
0	1	7
0.111111	0.888889	9
0.272727	0.545455	11
0.6	0.4	5
0	1	1
0.909091	0.0909091	11
0.166667	0.166667	6
0.25	0.5	4
0.5625	0.4375	16
0.636364	0.363636	11
0.545455	0.272727	11
0.571429	0	7
0.545455	0.363636	11
0.4	0.6	5
0	0.5	4
0.125	0.75	8
0.3	0.7	10
0.666667	0.333333	9
0.571429	0.142857	7
0.5	0.375	8
0.142857	0.285714	7
0.142857	0.571429	7
0.333333	0.5	6
0.545455	0.454545	11
1	0	4
0.571429	0.428571	7
0.2	0.6	5
0.6	0.2	5
0	0.6	5
0.714286	0.142857	7
0.142857	0.285714	7
0.333333	0.166667	6
0	1	4
0.285714	0.285714	7
0.222222	0.777778	9
0	0.666667	3
0.5	0.5	6
0.545455	0.272727	11
0	0.571429	7
0.285714	0.285714	7
0.5	0.5	8
0.571429	0.428571	7
0	1	8
0.333333	0.666667	12
0.2	0.8	10
0.333333	0.5	6
0.272727	0.636364	11
0.25	0.333333	12
0.333333	0.444444	9
0.571429	0.357143	14
0.375	0.625	8
0.285714	0.428571	7
0.8	0	5
0.8	0.2	5
0.2	0.4	10
0.444444	0.555556	9
0.2	0.4	5
0.571429	0.428571	7
0.2	0.6	5
0	0.6	5
0.333333	0	6
0.142857	0.428571	7
0.428571	0.428571	7
0.428571	0.571429	7
0.285714	0.571429	7
0.666667	0.333333	9
0.6	0.2	10
0.428571	0	7
0.454545	0.545455	22
0.444444	0.333333	9
0.416667	0.25	12
0.2	0.4	5
0.8	0.2	10
0.666667	0.333333	6
0.5	0.5	6
0.2	0.8	5
0.142857	0.428571	7
0.25	0.25	8
0.142857	0.285714	7
0.555556	0.333333	9
0.166667	0.333333	6
0	1	2
0.5	0.5	4
0	1	4
0.25	0.5	4
0.571429	0.142857	7
0.375	0.5	8
0	0.285714	7
0	0.2	5
0.333333	0.111111	9
0.222222	0.555556	9
0.5	0.5	8
0.166667	0.833333	6
0.333333	0.666667	9
0.6	0.4	5
0.125	0.375	8
0.2	0.8	5
0	0.8	5
0.285714	0.428571	7
0.125	0.125	8
0.636364	0.363636	11
0	0.75	4
0.333333	0.444444	9
0.25	0.5	4
0.333333	0.666667	6
0.153846	0.769231	13
0	0.4	5
0.428571	0.428571	7
0.333333	0.666667	9
0.1	0.2	10
0.4	0.6	5
0	0.9	10
0.333333	0.666667	9
0.307692	0.692308	13
0.375	0.625	8
0.285714	0.571429	7
0.4	0.6	5
0.3	0.2	10
0.555556	0	9
0.285714	0.714286	7
0.428571	0.285714	7
0.5	0.5	6
0.666667	0.333333	6
1	0	4
0.25	0.75	4
0.5	0.375	8
0.777778	0.222222	9
0	0.75	4
0.428571	0.571429	7
0.6	0.2	5
0.375	0.625	8
0.333333	0.333333	6
0.363636	0.636364	11
0.5	0.5	8
0.222222	0.555556	9
0.166667	0.5	6
0.461538	0.538462	13
0.25	0.5	8
0	1	7
0.285714	0.428571	7
0.142857	0.857143	7
0.428571	0.428571	7
0.333333	0.5	6
0	0.2	5
0.285714	0.285714	7
0	0.2	5
0.5	0.166667	6
0	1	4
0.5	0.5	6
0.2	0.8	5
0.6	0.2	10
0	0.333333	3
0.625	0.375	8
0.4	0.6	5
0.8	0.2	5
0.571429	0.285714	7
0.857143	0	7
0	0.6	5
0.333333	0.666667	3
0.25	0.625	8
0.8	0.2	10
0.333333	0.5	6
0.285714	0.285714	7
0	0.75	4
0	0.571429	7
0.6	0.4	10
0.777778	0	9
0.166667	0.333333	6
0.166667	0.5	6
0.25	0.75	8
0.8	0.2	10
0.428571	0.142857	7
0.0666667	0.933333	15
1	0	5
0.3	0.5	10
1	0	2
0	0.666667	3
0.5	0.25	4
0.5	0.5	8
0	0.25	4
0.333333	0	12
0.3	0.6	10
0.666667	0.333333	6
0.461538	0.461538	13
0.333333	0.333333	6
0.5	0.333333	6
0.4	0.2	5
0.5	0.333333	6
0.1	0.6	10
0.25	0.5	4
0.714286	0.285714	7
0.555556	0.222222	9
0	0.6	5
0	0.666667	3
0.444444	0.555556	9
0.25	0.375	8
0	1	6
0	1	7
0.2	0.7	10
0.545455	0.363636	11
0.428571	0.285714	7
0	1	1
0.666667	0	3
0.166667	0.5	6
0.125	0.875	8
0.333333	0.333333	3
0.875	0.125	8
0	0.4	5
0.333333	0.166667	6
0.75	0.25	8
0	1	1
0.25	0.75	8
0.7	0.3	10
0.444444	0.555556	9
0.333333	0.4	15
0.428571	0.285714	7
0	1	4
0.5	0.166667	6
0.25	0.75	8
0.666667	0.333333	6
0.5	0.5	4
0.571429	0.428571	7
0.333333	0.5	6
0.363636	0.545455	11
0.0833333	0.75	12
0.3	0.7	10
0.666667	0	6
0.571429	0.428571	7
0.875	0.125	8
0.625	0.375	8
0.75	0.25	8
0.2	0.8	5
0.2	0.6	10
0.166667	0.333333	6
0.2	0.3	10
0.5	0.5	4
0.125	0.875	8
0.363636	0.454545	11
0.4	0.2	10
0.75	0.0833333	12
0.333333	0.666667	6
0.25	0.75	16
0.571429	0.428571	7
0.333333	0.666667	9
0.5	0.333333	6
0.4	0	5
0.111111	0.444444	9
0	0.333333	3
0.666667	0	3
0.111111	0.888889	9
0.5	0.5	4
0.666667	0.333333	12
0.5	0	4
0.4	0.4	5
0.5	0.5	8
0.8	0	5
0.2	0	5
0.857143	0.142857	7
0.5	0.375	8
0.6	0.1	10
0.142857	0.857143	7
0.285714	0.714286	7
0.2	0.5	10
0	1	1
0.25	0.625	8
0	1	7
0	0.25	4
0	0	3
0.25	0.375	8
0.6	0.4	5
0.5	0	4
1	0	3
0.428571	0.142857	7
0.571429	0.285714	7
0.375	0.25	8
0.8	0.2	5
0.285714	0.571429	7
0.6	0.2	5
0.3	0.7	10
0.571429	0.142857	7
0.166667	0.333333	6
1	0	3
0.444444	0.111111	9
0	1	7
0.714286	0.285714	7
0.375	0.125	8
0	1	2
0.3	0.6	10
0	1	2
