## Supplementary Data 1 for "Large language model-based evaluation of the impact of gender in medical research" (part 7 of 16)

### Sheet: Figure 3 - Medicine (continued)
Female Fraction of Manuscript Authors	Male Fraction of Manuscript Authors	Total Number of Manuscript Authors
0.666667	0.333333	9
0.25	0.75	4
0.6	0.4	10
0.2	0.8	5
0.666667	0.333333	3
0.8	0.2	5
0.3	0.7	10
0.333333	0.555556	9
0	0.285714	7
1	0	5
0.111111	0.666667	9
0.363636	0.363636	11
0.25	0.25	4
0.25	0.75	8
0.444444	0.555556	9
0.333333	0.5	6
0.5	0.25	4
0.5	0.166667	6
1	0	2
0.333333	0.333333	6
0.2	0.8	5
0.5	0.5	4
0.285714	0.428571	7
0.375	0.625	8
0.25	0.5	4
0.2	0.6	5
0.857143	0.142857	7
0.444444	0.555556	9
0.666667	0.333333	9
0.5	0.5	4
0.4	0.4	5
0.625	0.25	8
0.0909091	0.909091	11
0.111111	0.666667	9
0.3	0.1	10
0	1	6
0.333333	0.555556	9
0.428571	0.285714	7
0.1	0.9	10
0.444444	0.222222	9
0.428571	0.571429	7
0.166667	0.666667	6
0.625	0.125	8
0.142857	0.714286	7
0.166667	0.333333	6
0.4	0.6	5
0.285714	0.714286	7
1	0	6
0.666667	0.333333	6
0.454545	0.545455	11
1	0	3
0.2	0.4	5
0.3	0.7	10
0	0.5	6
0.25	0.75	4
0.125	0.875	8
0.555556	0.444444	9
0	1	5
0	1	8
0	1	7
0	0.6	5
0.666667	0.333333	9
0.538462	0.461538	13
0.25	0.5	8
0.375	0.375	8
0.266667	0.733333	15
0.142857	0.857143	7
0.555556	0.444444	9
0.875	0	8
0.142857	0.714286	7
0.571429	0	7
0.166667	0.833333	6
0.142857	0.285714	7
0.307692	0.153846	13
0.285714	0.714286	7
0.8	0.2	5
0.142857	0.571429	14
0.5	0.125	8
0	0.25	4
0.2	0.4	5
0.222222	0.222222	9
0.625	0.125	8
0.571429	0.428571	7
0.833333	0.166667	6
0.4	0.4	5
0.428571	0.285714	7
0.818182	0.181818	11
0.333333	0.555556	9
0	1	11
0.8	0.1	10
0.555556	0.444444	9
0.9	0.1	10
0.3	0.7	10
0.666667	0.166667	6
0.833333	0	6
0.166667	0.5	6
0.666667	0.333333	6
0.833333	0.166667	6
0.333333	0.333333	6
0.285714	0.285714	7
0.818182	0.0909091	11
0.142857	0.428571	7
0.555556	0.222222	9
0.142857	0.857143	7
0.444444	0.333333	9
0.428571	0.285714	7
0.4	0.3	10
0.666667	0.333333	3
0.571429	0.428571	7
0.555556	0.444444	9
0.285714	0.428571	7
0.5	0.25	4
0.333333	0.666667	12
0.6	0.2	5
0.428571	0.571429	7
0.625	0.25	8
0.631579	0.315789	19
0	1	5
0.363636	0.636364	11
0.3	0.7	10
0.666667	0	6
0	0.428571	7
0	0.777778	9
0.75	0.25	8
0.25	0.25	4
0.4	0.2	5
0.166667	0.333333	6
0.222222	0.222222	9
0.8	0.2	5
0.1	0.8	10
0.333333	0.333333	6
0.5	0.166667	6
0.6	0.3	10
0.5	0.5	8
0.5	0.166667	6
0.111111	0.888889	9
0.428571	0.428571	7
0	0.75	4
1	0	2
0.25	0.5	4
0.571429	0.428571	7
0	1	12
0.833333	0.166667	6
0.333333	0.333333	6
0.545455	0.363636	11
1	0	6
0.285714	0.428571	7
0.64	0.32	25
0.375	0.125	8
0.25	0.625	8
0.125	0.875	8
0.7	0.1	10
0.571429	0.285714	7
0.571429	0.428571	7
0.5	0.5	8
0.2	0.6	5
0.2	0.5	10
0.4	0.6	5
0.363636	0.363636	11
0.222222	0.444444	9
0.416667	0.583333	12
0.5	0.375	8
0.583333	0.25	12
0.333333	0	3
0.888889	0	9
0.333333	0.666667	6
0.333333	0.111111	9
0.25	0.5	4
0.25	0.375	8
0.75	0.25	4
1	0	4
0.142857	0.714286	7
0.6	0.4	5
0.333333	0.666667	9
0.142857	0.428571	7
0.285714	0.714286	7
0.222222	0.777778	9
0.384615	0.615385	13
0.5	0.5	8
0.142857	0.714286	7
0.2	0.4	10
0.444444	0.555556	9
0.142857	0.714286	7
0.666667	0.166667	6
0.25	0.75	4
0.25	0.75	4
0.333333	0.444444	9
0.75	0	4
0.6	0	5
0.5	0	2
0.266667	0.333333	15
0.25	0.5625	16
0.428571	0.571429	7
0.2	0.7	10
0.428571	0.285714	7
0.571429	0.428571	7
0	0.5	4
0.5	0.375	8
0.375	0	8
0.1875	0.4375	16
0.25	0.5	8
0.4	0.2	5
0.555556	0.111111	9
0.2	0.6	5
0.333333	0	3
0.5	0.5	14
0.666667	0.166667	6
0.4	0.466667	15
0.125	0.375	8
0.333333	0.666667	6
0.25	0.75	8
0.428571	0.571429	7
0.571429	0.285714	7
0.285714	0.285714	7
0.25	0.375	8
0.181818	0.454545	11
0.105263	0.789474	19
0.6	0.4	10
0.666667	0.333333	3
0.375	0.125	16
0.5	0.5	2
0.4	0.6	5
0.428571	0.571429	7
0.375	0.5	8
0.444444	0.222222	9
0.6	0.4	10
0.454545	0.545455	11
0.25	0.5	4
0.5	0.166667	6
0.727273	0.272727	11
0	0.8	5
0.272727	0.727273	11
0.666667	0	3
0.4	0.5	10
0.4	0.2	5
0.4	0.6	10
0.2	0.2	5
0.428571	0.142857	7
0.111111	0.666667	9
0.2	0.6	5
0	0.714286	7
0.25	0.75	4
0.5	0.375	8
0.625	0.25	8
0.6	0.2	5
0.285714	0.285714	7
0.444444	0.555556	9
0.333333	0.666667	6
0.5	0.5	6
0.571429	0.428571	7
0	0	3
0.307692	0.538462	13
0.4	0.6	5
0.125	0.875	8
0.2	0.7	10
0.555556	0	9
1	0	7
0.25	0.75	4
0.333333	0.666667	3
0.25	0.416667	12
0.75	0.25	8
0	0.857143	7
0.666667	0.333333	6
0.5	0.5	12
0.444444	0.111111	9
0.5	0.333333	6
0.714286	0	7
0.75	0.25	8
0.5	0.5	6
0.454545	0.272727	11
0.111111	0.888889	9
0.428571	0.571429	7
0.666667	0.333333	6
0.25	0	4
0.25	0.5	8
0.333333	0.333333	6
0	0	6
0.4	0.6	5
0.666667	0.166667	6
0.4	0	5
0.625	0.375	16
0	1	5
0.833333	0.166667	6
0.285714	0.714286	7
0	0.5	8
0.714286	0.142857	7
0.333333	0.5	6
0.285714	0.285714	7
0.2	0.8	5
0.666667	0.333333	6
0.8	0.2	5
0	1	11
0	0.428571	7
0	0.4	5
0.2	0.8	5
0.125	0.875	8
0.181818	0.181818	11
0.25	0.75	8
0.833333	0.166667	6
0.2	0.4	5
0.666667	0.333333	6
0.333333	0.222222	9
0.166667	0.833333	6
0.75	0.25	8
1	0	6
0.2	0.4	5
0.6	0.4	5
0	1	7
0.375	0.375	8
0.2	0.8	5
0.1	0.4	10
0.333333	0.666667	3
0.571429	0.142857	7
0.444444	0.333333	9
0.166667	0.166667	6
0.4	0.4	10
1	0	2
0	0.5	6
0.333333	0.333333	6
0.8	0.2	5
0.25	0.5	4
0.166667	0.833333	6
0.333333	0.444444	9
0	0.8	5
0.111111	0.333333	9
1	0	2
0.181818	0.636364	11
0.75	0	8
0.285714	0.285714	7
0.769231	0.230769	13
0	1	7
0.333333	0.583333	12
0.857143	0.142857	7
0.333333	0.5	6
0.1875	0.5625	16
0.222222	0.111111	9
0	0.25	4
0.363636	0.545455	11
0.375	0.625	8
0.888889	0.111111	9
0.5	0.166667	6
0.545455	0.454545	11
0.375	0.375	8
0.545455	0.454545	11
0.428571	0.142857	7
0	0	1
0.333333	0.666667	6
0.0588235	0.235294	17
0.5	0.375	24
0.5	0.5	4
0.285714	0.571429	7
0.4	0.2	5
0.294118	0.352941	17
0.2	0.6	5
0.0833333	0.666667	12
0.4	0.2	10
0	0.8	5
0.0909091	0.181818	11
0	1	1
0.7	0.2	10
0.857143	0.142857	7
0.666667	0.25	12
0.1	0.4	10
0.25	0.75	8
0.428571	0.571429	7
0.4	0.2	5
0.25	0.25	4
0	1	8
0.5	0	6
0.333333	0.333333	3
0	0	3
0.142857	0.714286	7
0.357143	0.214286	14
0.333333	0.333333	6
0.666667	0.222222	9
0.25	0.75	4
0.6	0.4	10
0.333333	0.333333	9
0.428571	0.428571	7
0.5	0.25	4
0.416667	0.25	12
0.166667	0.333333	6
0.272727	0.727273	11
0.333333	0.666667	3
0.666667	0	9
0.25	0.625	8
0.222222	0.666667	9
0.125	0.25	8
0.666667	0.222222	9
0.4	0.4	5
0.285714	0.428571	7
0.166667	0	6
1	0	2
0.5	0.5	4
0.2	0.6	5
0.142857	0.285714	7
0.6	0	5
0.5	0.333333	6
0	0.5	6
0.5	0.3	10
0.5	0.25	8
0.666667	0.333333	9
0.181818	0.181818	11
0.4	0.2	5
0.285714	0.571429	7
0.285714	0.428571	7
0.375	0.625	8
0.666667	0.333333	6
0.333333	0	6
0.5	0.5	10
0.333333	0.666667	3
0.111111	0.333333	9
0.2	0.3	10
0.5	0.5	4
0	0.8	5
0.333333	0.666667	6
0	1	5
0.571429	0.428571	7
0.571429	0.142857	7
0.5	0	6
0.333333	0.333333	6
0.375	0	8
0	0.5	4
0.375	0.625	8
0.111111	0.333333	9
0.166667	0.333333	6
0	0.8	5
0	1	7
0.444444	0.111111	9
0.285714	0.428571	7
0.5	0.125	8
0.5	0.5	8
0.5	0.25	4
0.142857	0.571429	7
0.444444	0.555556	9
0.428571	0.428571	7
0.5	0.4	10
0.142857	0.714286	7
0.5	0.25	4
0.3	0.7	10
0.5	0	4
0.714286	0.142857	7
0.5	0.5	6
0.571429	0.428571	7
0.307692	0.384615	13
0.4	0.6	5
0.3	0.4	10
0.2	0.8	5
0.666667	0.333333	6
0.25	0.333333	12
0.615385	0.230769	13
0.333333	0.533333	15
0.625	0.25	8
0.5	0.5	8
0.5	0.5	8
0.571429	0.142857	7
0.25	0.75	4
0.166667	0.833333	6
0.222222	0.444444	9
0.5	0.375	8
0.4	0.2	5
0.25	0.625	8
0	0.5	2
0.5	0	4
0.0833333	0.5	12
0.6	0.3	10
0.75	0.25	8
0.25	0.75	8
0.333333	0.555556	9
0.363636	0.545455	11
0.636364	0.363636	11
0.6	0	5
0.75	0.25	4
0.25	0.75	12
0.166667	0.833333	6
0	0.5	2
0.428571	0.428571	7
1	0	7
0.4	0.6	5
0.8	0.2	10
0.166667	0.333333	6
0.428571	0.428571	7
0	1	7
0.727273	0.272727	11
0.222222	0.444444	9
0.166667	0.666667	6
0.285714	0.714286	7
0.416667	0.25	12
0.285714	0.428571	7
0.166667	0.333333	6
0.333333	0.5	6
0	0.777778	9
0.333333	0.333333	6
0.333333	0	3
0.666667	0.111111	9
0.571429	0.428571	7
0.285714	0.428571	7
0.8	0.2	5
0.473684	0.210526	19
0.142857	0	7
0.75	0.25	4
0.5	0.5	4
0.5	0.25	4
0.666667	0.333333	6
0.428571	0.571429	7
0.5	0.5	6
0.5	0.166667	6
0.571429	0.428571	7
0.2	0.4	5
0.333333	0.166667	6
0	0.375	8
0.75	0	8
1	0	5
0.5	0.0714286	14
0.666667	0.333333	9
0.111111	0.555556	9
0.333333	0.666667	3
0.375	0.5	8
0.6	0.4	5
0	0.25	4
0.625	0.25	8
0.5	0.5	4
0.6	0	5
0.125	0.25	8
0.0909091	0.545455	11
0.6	0.4	5
0.6	0.4	5
0.25	0.5	4
0	0.8	5
0.2	0	5
0.333333	0.666667	6
0.25	0.5	4
0.176471	0.823529	17
0.333333	0.666667	3
0.545455	0.454545	11
0.25	0.75	8
0	1	2
0.333333	0.166667	12
0.6	0.4	5
0.375	0.25	8
0.142857	0.285714	7
0	1	5
0.333333	0.666667	3
0.6	0.2	5
0.25	0.75	8
0.25	0.75	4
0.571429	0.428571	7
0.357143	0.142857	14
0.666667	0.166667	6
0.545455	0.363636	11
0.5	0.5	10
0.2	0.8	5
0.272727	0.454545	11
0.5	0	2
0.375	0.625	8
0.363636	0.0909091	11
0.5	0.125	8
0.363636	0.181818	11
0	0.2	5
0.454545	0.272727	11
0.2	0.4	5
0.625	0.375	8
0.375	0.375	8
0.25	0.375	8
0.9	0.1	10
1	0	2
0	1	6
0.375	0.5	8
0.285714	0.285714	7
0.333333	0.111111	9
0.4	0.6	10
0.4	0.2	5
0.2	0.8	5
0.545455	0.181818	11
0.111111	0.444444	9
0.428571	0.571429	7
0.3	0.3	10
0.4	0.4	5
0.5	0.333333	6
0.333333	0.111111	9
0.375	0.5	8
0.125	0.75	8
0.4	0.6	5
0.142857	0.285714	7
0.272727	0.363636	11
0.4	0.6	5
1	0	5
0.25	0.75	8
0	0.833333	6
0.6	0.4	5
0.666667	0.166667	6
0.25	0.75	8
0.75	0.25	4
0	0.333333	3
0.4	0	5
0.4	0.6	5
0	0.333333	6
0	0.25	4
0.142857	0.285714	7
0.181818	0.818182	11
0.555556	0.333333	9
0.4	0.4	10
0.5	0.5	4
0.25	0.75	8
0.428571	0.285714	7
0.285714	0.285714	7
0.111111	0.555556	9
0.142857	0.857143	7
0.4	0.1	10
0.5	0.4	10
0.166667	0.833333	6
0.142857	0.857143	7
0	0.222222	9
0	1	3
0.333333	0.666667	3
0.285714	0.714286	7
1	0	3
0.285714	0.285714	7
0.25	0.75	4
0.25	0.625	8
0	1	5
0.666667	0.111111	9
0	0.5	4
0.5	0.25	4
0.428571	0.571429	7
0.75	0.25	8
0	0.666667	6
0	1	7
0.555556	0.333333	9
0.75	0	4
0	0.2	5
0.166667	0.333333	6
0.285714	0	7
0.444444	0.555556	9
0.166667	0.333333	6
0.125	0.625	8
0.625	0.25	8
0.272727	0.727273	11
0.166667	0.833333	6
0.4	0.3	10
0.333333	0.333333	3
0.444444	0.111111	9
0.285714	0.714286	7
0.375	0.375	8
0	1	5
0.166667	0.5	6
0.5	0.375	8
0.285714	0.714286	7
0.166667	0.833333	6
0.25	0.75	8
0.909091	0.0909091	11
0.5	0.166667	6
0	1	8
0	0.4	5
1	0	5
0.714286	0.285714	7
0	1	6
0.75	0	4
0.666667	0.333333	9
0.5	0.5	4
0.4	0.6	5
0.333333	0.333333	9
0.111111	0.444444	9
0.2	0.6	5
0.285714	0.714286	7
0.625	0.125	8
0.5	0.5	2
0.666667	0.166667	6
0.5	0.25	8
0.222222	0.222222	9
0.333333	0.583333	12
0.357143	0.642857	14
0.444444	0.555556	9
0.571429	0.428571	7
0.0909091	0.909091	11
0	0.714286	7
0.714286	0.142857	7
0.75	0.25	4
0.2	0.4	10
0.75	0.25	8
0.5	0.25	4
1	0	4
0.5	0	2
0.444444	0.333333	9
0.454545	0.454545	11
0.222222	0.333333	18
0.571429	0.428571	7
0.2	0.6	5
0.333333	0.333333	6
0.1	0.4	10
0	0.4	5
0.25	0.75	4
0.25	0.75	8
0.0909091	0.545455	11
0.4	0.3	10
0.424242	0.545455	33
0.5	0.5	6
0.25	0.5	4
0.428571	0.571429	7
0.3	0.5	10
0.166667	0.166667	6
0.25	0.375	8
0.166667	0.5	6
0.5	0	4
0.571429	0.428571	7
0.25	0.5	4
0.285714	0.428571	7
0	1	4
0	0.5	6
0.333333	0.666667	6
0.4	0.4	5
0.285714	0.142857	7
0.714286	0	7
0.6	0	5
0	0.5	4
0.428571	0.428571	7
0.666667	0	6
0.5	0.5	8
0.5	0.333333	6
0.25	0.75	8
0.777778	0.111111	9
0.3	0.4	10
0.6	0.2	10
0.333333	0.666667	3
0.8	0.2	5
0.64	0.32	25
0	0.8	5
0.333333	0.222222	9
0.3	0.5	10
0.285714	0	7
0.5	0.5	10
0.2	0.4	5
0.5	0.5	8
0.75	0.25	8
0.666667	0.166667	6
0.75	0	4
0.5	0.5	2
0.5	0.25	4
0.25	0.75	4
0.2	0.2	5
0	1	3
0.363636	0.454545	11
0.571429	0.285714	7
0	0.571429	7
1	0	6
0.5	0.5	4
0.5	0.4	10
1	0	1
0.75	0	4
0.625	0.375	8
0.285714	0.142857	7
0.142857	0.857143	7
0.4	0.4	5
0.125	0.5	8
0.777778	0.222222	9
0.375	0.5	8
0.375	0.125	8
0.285714	0.571429	7
0.333333	0.666667	6
0.5	0.375	8
0.363636	0.545455	11
0.142857	0.142857	7
0.5	0.125	16
0	0.857143	7
0.8	0.2	5
0.2	0.8	15
0.5	0.5	8
0.5	0.5	8
0.6	0.3	10
0.214286	0.428571	14
0.8	0.2	5
0.5	0.25	4
0	0.666667	6
0	1	2
0.111111	0.777778	9
0	0.5	6
0.166667	0.333333	6
0.833333	0.166667	6
0.2	0.8	5
0.166667	0.666667	6
0.125	0.5	8
0.5	0.166667	6
0.8	0	5
0.3	0.5	10
0.166667	0.833333	6
0.714286	0.142857	7
0.666667	0.333333	6
0.25	0.75	8
0	1	4
0.285714	0.285714	7
0.571429	0	7
0.25	0.75	4
0.6	0.4	5
0	0.2	5
0.666667	0.333333	6
0.25	0.25	8
0	0.25	4
0.333333	0.166667	6
0.166667	0.833333	6
0.25	0.625	8
0.428571	0.428571	7
0.7	0.2	10
0.333333	0.666667	6
0.2	0.2	5
0.666667	0.2	15
0.285714	0.142857	7
0.555556	0.333333	9
0	1	3
0.5	0.5	2
0.333333	0.666667	3
0	1	6
0.555556	0.444444	9
0.5	0.5	2
0.5	0	4
0.125	0.5	8
0.25	0.625	8
0.375	0	8
0.25	0.75	4
0.714286	0.142857	7
0.285714	0.428571	7
0.5	0.333333	6
0.4	0.6	10
0.666667	0.166667	6
0.833333	0.166667	6
0.333333	0.333333	6
0.375	0.375	8
0.5	0.5	2
0.428571	0.285714	7
0.2	0.8	5
0.5	0.1	10
0.5	0.2	10
0.4	0.6	10
0.25	0.25	4
0.5	0.5	6
0.25	0.333333	12
0.666667	0.333333	3
0.142857	0.571429	7
0.307692	0.307692	13
0.333333	0.333333	9
0.555556	0.444444	9
0.666667	0.333333	3
0.6	0.4	5
0.444444	0.555556	9
0.333333	0.666667	3
0.4	0.6	10
0	0.428571	7
0.454545	0.545455	11
0.666667	0.333333	6
0.5	0.375	8
0	0.333333	3
0.444444	0.444444	9
0.25	0.25	4
0.285714	0.428571	7
0.571429	0.428571	7
0.166667	0.0833333	12
0.333333	0.5	6
0.6	0.4	5
0.333333	0.333333	6
0	0	4
1	0	3
0.25	0.75	4
0.2	0.8	10
0.25	0.5	8
0.25	0.5	4
0.142857	0.428571	7
0.684211	0.315789	19
0.333333	0.666667	6
0	0.666667	3
0.25	0.5	4
0.333333	0.166667	6
0.25	0.25	4
0.625	0.375	8
0.0833333	0.583333	12
0.111111	0.333333	9
0.416667	0.5	12
0.333333	0.666667	6
0.666667	0.333333	3
0.375	0.625	8
0.25	0.25	8
0.4	0.3	10
0.666667	0.333333	6
0.181818	0.727273	11
0.25	0.75	12
0.4	0.2	5
0.4	0.6	5
0.714286	0.285714	7
0.166667	0.333333	6
0	0.2	5
0.666667	0.166667	6
0.25	0.75	4
0.285714	0.142857	7
0.75	0.25	4
0.125	0.125	8
0	0.125	8
0.666667	0.333333	6
0.5	0.333333	6
0.454545	0.454545	11
0.636364	0.272727	11
1	0	4
0.333333	0.666667	6
0.111111	0.888889	9
0.444444	0.333333	9
0.4	0.5	10
0.125	0.875	8
0.2	0.6	5
0.285714	0.571429	7
0.6	0.4	5
0.375	0.125	8
0	0.909091	11
0.555556	0.111111	9
0.25	0.375	8
0.444444	0.222222	9
0.4	0.3	10
0.4	0.2	10
0.5	0.333333	6
0.333333	0.583333	12
0.5	0.5	4
0	0.333333	9
1	0	5
0.55	0.2	20
0.5	0.25	8
0.875	0	8
0.25	0.75	4
0	1	8
0.428571	0.571429	7
0.307692	0.461538	13
0.4	0.6	5
0	0.166667	6
0.25	0.25	12
0.307692	0.461538	13
0	0.555556	9
0	1	3
0.363636	0.545455	11
0.428571	0.571429	7
0.333333	0.333333	12
0.333333	0.5	6
0.666667	0.333333	9
0.75	0.125	8
0.3	0.7	10
0.571429	0.428571	7
0.714286	0.285714	7
0.416667	0.25	12
0.2	0.2	10
0.357143	0.214286	14
0.555556	0.444444	9
0.0769231	0.461538	13
0	0.4	5
0.230769	0.692308	13
0.222222	0.222222	9
0.4	0.266667	15
0	0.5	6
0.5	0.5	4
0.714286	0.285714	7
0.333333	0.666667	9
0	1	5
0.244898	0.714286	49
0.5	0.166667	12
0.7	0.1	10
0.285714	0.285714	7
0.2	0.4	5
0.166667	0.833333	6
0	1	7
0	0.5	6
0	0.25	4
0.375	0.5	8
0.384615	0.230769	13
0.294118	0.176471	17
0.166667	0.333333	6
0.461538	0.538462	13
0.6	0.4	10
0.4	0.2	10
0	0.8	5
0.25	0	12
0.5	0.1	10
0.3	0.2	10
0.1	0.7	10
0.75	0.125	8
0.375	0.625	8
0.166667	0.666667	6
0.833333	0.166667	6
0.333333	0	3
0.333333	0.555556	9
0.142857	0.428571	7
0	0.6	5
0.333333	0	3
0.444444	0.555556	9
0.333333	0.666667	3
0.5	0.25	8
0.2	0.8	5
0.666667	0.333333	9
0.444444	0.555556	9
0.333333	0.5	6
0.2	0.8	5
0.5	0.5	2
0	1	9
0.75	0.25	4
0.25	0.5	8
0.25	0.5	4
0.333333	0.333333	6
0.6	0.2	5
0.285714	0.571429	7
0.4	0.6	5
0	0.75	4
0.25	0.75	4
0.666667	0.333333	3
0.5	0.5	10
0.166667	0.166667	6
0.285714	0.428571	7
0.5	0.25	4
0.25	0.625	8
0	1	6
0	0.428571	7
0.5	0.166667	6
0.142857	0.428571	7
0.5	0.5	4
0.333333	0.444444	9
0.285714	0.571429	7
0.461538	0.230769	13
0.875	0.125	8
0.666667	0.111111	9
0.75	0.125	8
0.235294	0.647059	17
0.333333	0.666667	6
0	1	2
0.833333	0.166667	6
0.2	0.8	5
0.166667	0.166667	6
0.333333	0.5	6
0.125	0.25	8
0	0.25	4
0.428571	0.142857	7
0.6	0.4	5
0.333333	0.666667	3
0	0.857143	7
0.375	0.125	8
0.571429	0.428571	7
0	1	4
0.25	0.375	8
0.5	0.25	8
0.666667	0	3
0.9	0	10
0.5	0.3	10
0.666667	0.333333	6
0.5	0.375	8
0.555556	0.444444	9
0.166667	0.833333	6
0.375	0.25	8
0.142857	0.5	14
0.357143	0.214286	14
0.25	0.75	8
0.5	0.5	6
0.2	0.8	5
0	0.181818	11
0.222222	0.444444	9
0.666667	0.333333	3
0.6	0.4	5
0.25	0.75	8
0.5	0	6
0.2	0.8	5
0.75	0.25	8
1	0	4
0.5	0.3	10
0.333333	0.333333	3
0.2	0.6	10
0.6	0.2	5
0.333333	0.5	6
0.333333	0.666667	6
0.4	0.3	10
0.142857	0.142857	7
0.4	0.6	5
0.666667	0.333333	6
0.333333	0.333333	6
0.4	0.2	5
0.5	0.5	4
0.571429	0.428571	7
0.333333	0.666667	6
0.375	0.5	8
0.428571	0.571429	7
0.375	0.25	8
0.125	0.875	8
0.590909	0.409091	22
0.125	0.75	8
0.8	0	5
0.4	0.6	5
0.142857	0.428571	7
0.666667	0.166667	6
0.2	0.8	5
0.666667	0.0833333	12
0.125	0.5	8
0.25	0.625	8
0.625	0.25	8
0.222222	0.333333	9
1	0	6
0.555556	0.111111	9
0.142857	0.571429	7
0.333333	0.333333	3
0.166667	0.833333	6
0.2	0.2	5
0.6	0	5
0.142857	0.714286	7
0.4	0.6	10
0.181818	0.818182	11
0.9	0	10
0.375	0.5	8
0.4	0.6	5
0.444444	0.111111	9
0.25	0.25	4
0.5	0.5	8
0.142857	0.428571	7
0	0.285714	7
0.2	0.8	5
1	0	4
0.333333	0.333333	9
0.3	0.2	10
0.6	0.2	5
0.5	0.333333	6
0.714286	0	7
0.555556	0.222222	9
0.545455	0.181818	11
0.8	0.2	5
0.666667	0.333333	3
0.2	0	5
0.125	0.75	8
0.454545	0.363636	11
0.833333	0	12
0.25	0.5	8
0.272727	0.181818	11
0.166667	0.5	6
0.5	0.5	8
0.777778	0.222222	9
0.4	0.4	5
0.571429	0.142857	7
0.2	0.6	5
0.875	0	8
0.25	0.125	8
0.333333	0.166667	6
0.5	0.166667	12
0.153846	0.461538	13
0.833333	0.0833333	12
0	0.333333	3
0.166667	0.5	6
0.428571	0.571429	7
0	0.111111	9
0.333333	0.666667	6
0.333333	0.666667	9
0.666667	0.166667	6
0.7	0.3	10
0.25	0.75	8
0.25	0.625	8
0.166667	0.666667	6
0.333333	0.333333	9
0.363636	0.636364	11
0.285714	0.714286	7
0.333333	0.666667	3
0.166667	0.666667	6
0.5	0.5	10
0.5	0.25	4
0.4	0.5	10
0.363636	0.636364	11
0.4	0.4	5
0.166667	0.5	6
0.125	0.875	8
0.5	0.333333	6
0.2	0.4	5
1	0	2
0.714286	0.285714	7
0.625	0	8
0.666667	0.333333	6
0.3125	0.5	16
0.444444	0.444444	9
0.555556	0.444444	9
0.75	0.25	4
0.555556	0	9
0.666667	0.166667	6
0.272727	0.363636	11
0.142857	0.571429	7
0.333333	0.666667	6
0	1	5
0.666667	0.166667	6
0.526316	0.210526	19
0.333333	0.333333	6
0.272727	0.636364	11
0.428571	0.142857	7
0.625	0	8
0.333333	0.666667	6
0.444444	0.444444	9
0	0.5	4
0.7	0.3	10
0.357143	0.142857	14
0	0.428571	7
0.857143	0.142857	7
0.2	0.6	5
0.3	0.4	10
0.857143	0.142857	7
0.833333	0.166667	6
1	0	5
0.555556	0	9
0.428571	0.142857	7
0.571429	0.428571	7
0.625	0.125	8
0.333333	0	3
0.875	0.125	8
0.857143	0	7
0.75	0.166667	12
0.666667	0.333333	6
0.25	0.375	8
0.25	0.625	8
0	1	2
0.25	0.5	4
0.333333	0.333333	9
0.166667	0.333333	6
0.5	0.5	4
0.545455	0.272727	11
0	0.5	6
0.428571	0.285714	7
0	0.5	6
0.5	0.5	4
0.166667	0.5	6
0.7	0.2	10
0.4	0.2	5
0.2	0.2	5
0.7	0.1	10
0	0.25	4
0	0.6	5
0.2	0.8	5
0.875	0	8
0.25	0.75	8
0.4	0	5
0.571429	0.285714	28
0.125	0.25	8
0.25	0.25	4
0.428571	0	7
0.166667	0.666667	6
0.0769231	0.384615	13
0.6	0.1	10
0.333333	0.666667	6
0.5	0.333333	6
0.5	0.333333	6
0.384615	0.615385	13
0.416667	0.583333	12
0.5	0.5	2
0.666667	0.333333	12
0.5	0.25	4
0.5	0.5	10
0.4	0.6	5
0.2	0.4	5
0.2	0.2	10
0.5	0.125	8
0.111111	0.333333	9
0.333333	0.222222	9
0.25	0.25	4
0.4	0.4	5
0.111111	0.222222	9
0.25	0.75	8
1	0	5
0.333333	0.666667	3
0.444444	0.222222	9
0.333333	0.666667	6
0.4	0.2	5
0.857143	0.142857	7
0.222222	0.666667	9
0	1	5
0.166667	0.166667	6
0.25	0.5	4
0.416667	0.416667	12
0.333333	0.333333	6
0.857143	0	7
0.4	0.4	5
0.5	0.375	8
0.363636	0.636364	11
0.4	0.6	5
0	1	3
0	1	2
0.5	0.5	14
0.5	0.0833333	12
0.2	0.4	10
0.2	0.8	5
0.454545	0.454545	11
0.25	0.5	4
0.333333	0.666667	3
0.571429	0.142857	7
0.235294	0.470588	17
0.5	0.25	4
0.714286	0.285714	7
0.333333	0.666667	3
0.5	0.5	4
0.125	0.5	8
0.6	0.2	5
0.625	0	8
0.666667	0.333333	6
0.2	0.2	5
0.8	0.2	5
0.777778	0.222222	9
0	0.75	4
0.75	0.25	8
0.714286	0	7
0.25	0.75	4
0.6	0.4	5
0.333333	0.333333	3
0.363636	0.454545	11
0.166667	0.833333	6
0.153846	0.461538	13
0.454545	0.181818	11
0.7	0.3	10
0.714286	0.142857	7
0.428571	0	7
0.181818	0.272727	11
0	1	2
0.5	0.25	8
0.857143	0.142857	7
0.625	0	8
0.142857	0.428571	7
0.4	0.6	5
0.571429	0.142857	7
0.555556	0.222222	9
0.333333	0.666667	3
0.166667	0.833333	12
0.2	0.8	5
0.285714	0.142857	7
0.5	0.5	2
0.571429	0.285714	7
0.375	0.25	8
0.4	0.6	5
0.75	0.25	4
0.5	0.25	8
0.5	0.5	10
0.2	0.6	5
0.666667	0.166667	6
0.2	0.8	5
0.714286	0.285714	7
0.5	0.25	8
0	0.333333	3
0.285714	0.428571	7
0.142857	0.142857	7
0.2	0	5
0.555556	0.111111	9
0.545455	0.454545	11
0.5	0.5	2
0.4	0.6	5
0.444444	0.444444	9
0.7	0.2	10
0.333333	0.666667	6
0.5	0.25	4
0.666667	0.333333	3
0.428571	0.571429	7
0.375	0.25	8
0.466667	0.133333	15
0.375	0.25	8
0.833333	0.166667	6
0.454545	0.363636	11
0.333333	0.5	12
0.833333	0.166667	6
0.545455	0.272727	11
0.833333	0.166667	6
0.428571	0.571429	7
0.1	0.4	10
0.285714	0.285714	7
0	0.2	5
0.615385	0.307692	13
0.428571	0.285714	7
0.416667	0.0833333	12
0.4	0.4	5
0.5	0.5	10
0.125	0.875	8
0.4	0.2	5
0.2	0.2	10
0.375	0.125	8
0.125	0.5	8
0.666667	0.333333	3
1	0	5
0.857143	0	7
1	0	8
0.666667	0.333333	3
0.285714	0.714286	7
0.428571	0.571429	7
0.833333	0	6
0.5	0.5	4
0.333333	0.5	6
0.666667	0.333333	6
0.384615	0.461538	13
0	0.8	5
0.5	0.5	12
0.2	0.2	10
0.25	0.75	4
0.875	0.125	8
0.2	0.5	10
0	1	6
0.25	0.75	4
0.6	0.2	5
1	0	4
0.428571	0.142857	7
0.454545	0.0909091	11
0.6	0	5
0	1	3
0.5	0.5	4
0.714286	0.142857	7
0.428571	0.571429	7
0.272727	0.363636	11
0.142857	0.571429	7
0.875	0.125	8
0.5	0.333333	6
0.25	0.75	8
0.1	0.3	10
0.5	0.166667	6
0.357143	0.357143	14
0.428571	0.285714	7
0.8	0.2	5
0.333333	0.666667	3
0.375	0.25	8
0	1	7
0.25	0.75	4
0.6	0.4	5
0.4	0.6	5
0.285714	0	7
0.230769	0.384615	13
0.125	0.25	8
0.333333	0.333333	9
0.428571	0.571429	7
0.428571	0.428571	7
0.333333	0.444444	9
0.25	0.666667	12
1	0	5
0.75	0.25	4
0.375	0.375	8
1	0	3
0.375	0.5	8
0	0.25	4
0.285714	0.571429	7
0.666667	0	6
0.428571	0.428571	7
0.2	0.6	5
0.285714	0.714286	7
0.222222	0.444444	9
0.25	0.75	4
0.571429	0.428571	7
0.2	0.4	5
0.5	0.166667	6
0.555556	0.222222	9
0.714286	0.285714	7
0.5	0.166667	6
0.4	0.4	5
0.4	0.6	10
0.5	0.375	8
0.6	0.2	5
0.25	0.25	4
0.166667	0.333333	6
0.416667	0.458333	24
0.2	0.2	5
0.142857	0.857143	7
0.25	0.75	8
0	1	2
0.625	0.25	8
0	0.5	2
0.125	0.75	8
0.5	0.5	4
0.375	0.625	8
0.444444	0.111111	9
0.7	0.1	10
0.181818	0.636364	11
0.571429	0.285714	7
0.125	0.625	8
0	0.888889	9
0.666667	0.222222	9
0.25	0.25	8
0	0.6	5
0.461538	0.153846	13
0.857143	0.142857	7
0.888889	0.111111	9
0.538462	0.461538	13
0	0.4	5
0.333333	0.666667	3
0.6	0.4	10
0.4	0.6	5
0.545455	0.454545	11
0.2	0.8	5
0.1	0.9	10
0.153846	0.384615	13
0.75	0.25	8
0.375	0.25	8
0.6	0.2	5
0.2	0.4	5
0.5	0.3	10
0.2	0.6	5
0.625	0.25	8
0.5	0.25	4
1	0	2
0.5	0.5	6
0.166667	0.333333	6
0.5	0.166667	6
0.25	0.75	4
0.142857	0.428571	7
0.25	0.75	4
0.75	0.25	4
0.263158	0.736842	19
0.333333	0.611111	18
0.8	0.2	5
0.363636	0.636364	11
0.333333	0.166667	6
0.357143	0.642857	14
0.416667	0.166667	12
0.0833333	0.833333	12
0.428571	0.428571	7
0.222222	0.333333	9
0.181818	0.636364	11
0.285714	0.285714	7
0.5	0	6
0.4	0.466667	15
0.5	0.125	8
0.625	0.25	8
0.333333	0.333333	6
0.4	0.2	10
0.333333	0.166667	6
0.1	0.9	10
0.5	0.333333	6
0.222222	0.444444	9
0.5	0.1	10
0.25	0.375	8
0.5	0.25	8
0.5	0.25	8
0.444444	0.555556	9
0	0.5	10
0.285714	0.428571	7
0.2	0.5	10
0.125	0.75	8
0.222222	0.111111	9
0.444444	0.333333	9
0.3125	0.4375	16
0.125	0.75	8
0.111111	0.777778	9
0.210526	0.315789	19
0.428571	0.571429	7
0.416667	0.583333	36
0.266667	0.733333	15
0.275862	0.655172	58
0	1	1
0	1	1
0.485294	0.470588	68
0	1	4
0.666667	0.166667	6
0.5	0.2	10
0.333333	0.666667	3
0.142857	0.714286	7
0.571429	0.285714	7
0.555556	0.444444	9
0.2	0.6	5
0.285714	0.714286	14
0.5	0.5	12
0.3125	0.5625	16
0.714286	0.142857	7
0.4	0.4	5
0.75	0.25	4
0.333333	0	3
0.5	0.5	2
0.5	0.333333	6
0.571429	0.428571	7
0.666667	0.166667	6
0.5	0	4
0.666667	0.333333	6
0.666667	0.333333	6
0.25	0.75	8
0.555556	0.444444	9
0.666667	0.333333	9
0.333333	0.666667	9
0.8	0.2	5
0.666667	0.166667	6
0.5	0.5	8
0.4	0.533333	15
0.727273	0.272727	11
0.491803	0.409836	61
0.333333	0.666667	3
0.37037	0.481481	27
1	0	3
0.375	0.375	8
0.47619	0.52381	21
0.333333	0.666667	6
0.411765	0.352941	17
0.25	0.625	8
0.5	0	2
0.4	0.6	5
0.4	0.6	5
0.666667	0.333333	3
0.333333	0.333333	9
0.25	0.75	4
1	0	4
0.7	0.1	10
0.5	0.5	2
0.181818	0.727273	11
0.5	0.5	8
0.285714	0.428571	7
0.222222	0.555556	9
0.75	0.25	4
0	1	1
0.777778	0.111111	9
0.777778	0.222222	9
0.59375	0.375	32
0.530612	0.367347	49
0.555556	0.4	45
0.565217	0.391304	46
0.333333	0.666667	15
0.4	0.6	10
0.785714	0.214286	14
0.909091	0	11
0.166667	0.5	6
0.181818	0.545455	11
0.6	0.4	10
0.727273	0.272727	11
0.375	0.625	8
0.461538	0.5	26
0.45283	0.396226	53
0.480916	0.450382	131
0.6	0.4	5
0.333333	0.666667	6
0.875	0.125	8
0.571429	0.142857	7
0.1	0.8	10
0.222222	0.666667	9
0.4	0.6	5
0.525641	0.448718	78
0.666667	0.333333	6
0.461538	0.461538	13
0.555556	0.111111	9
0.444444	0.444444	9
0.25	0.7	20
0.328358	0.522388	67
0.416667	0.416667	12
0.444444	0.555556	9
0.25	0.75	8
0.857143	0.142857	7
0.857143	0.142857	7
0.583333	0.416667	12
0.613636	0.295455	44
0.428571	0.5	14
0.714286	0.285714	7
0.625	0.375	8
0.791667	0.0833333	24
0.333333	0.333333	15
0.470588	0.382353	68
0.37931	0.62069	29
0.8	0.2	5
0.7	0.25	20
0.4	0.466667	15
0	0.636364	11
0.485294	0.367647	68
0.214286	0.75	28
0.375	0.625	8
0.666667	0.333333	3
0.333333	0.666667	9
0.777778	0.222222	9
1	0	10
0.8	0.2	5
0.366667	0.633333	60
0.428571	0.571429	7
0.375	0.5	8
1	0	4
0.666667	0.333333	6
0.905512	0.0866142	127
0.357143	0.642857	14
0.4	0.52	25
0.5	0.375	8
0.846154	0.153846	13
0.571429	0.285714	7
0.566176	0.367647	136
0.28	0.56	25
0	1	1
0.333333	0.444444	9
0	0.833333	6
0.514706	0.382353	68
0.5	0.5	10
0.916667	0	12
0.3	0.6	10
0.521739	0.376812	69
0.6	0.4	5
0.857143	0.142857	7
0.166667	0.833333	6
0.368421	0.578947	19
0.5	0.375	8
0.444444	0.388889	18
0.545455	0.272727	11
0.857143	0.142857	7
0	0	2
0	0	8
0	0.0322581	31
0	0.2	5
0	0	2
0.142857	0.714286	7
0.333333	0	3
0.2	0	5
0	0	3
0	0.0833333	12
0	0.8	5
0	0.142857	7
0.8	0.2	5
0	0	5
0.4	0.6	5
0	0.25	4
0	0	2
0	0	2
0	0.5	4
0	0	4
0.375	0.125	8
0	0	3
0	0	5
0.444444	0.222222	9
0.333333	0.222222	9
0	0	7
0	0.434783	23
0	0.2	5
0	0.25	8
0.333333	0.666667	3
0	0.363636	11
0.166667	0	6
0.5	0.5	8
0	1	8
0	0.538462	13
0.769231	0.0769231	13
0.1875	0	16
0	0.222222	9
0.4	0.2	5
0	0	4
0	0	2
0.0625	0.125	16
0	0	1
0	0.133333	15
0.5	0.166667	6
0	0.142857	7
1	0	4
0.181818	0.0909091	11
0.285714	0.714286	7
0.444444	0.555556	9
0	1	2
0.461538	0.538462	13
0.375	0.625	8
0.4	0.6	5
0.25	0.75	4
0.833333	0.166667	6
0.818182	0.181818	11
0.4	0.4	5
0.8	0.2	5
0.666667	0.333333	6
0.666667	0.333333	3
0.333333	0.666667	6
0.666667	0.333333	9
0.6	0.4	5
0.25	0.75	8
0.166667	0.666667	6
0.3	0.7	10
0.384615	0.615385	13
0.3	0.7	10
0.142857	0.642857	14
0.4	0.5	10
1	0	3
0.5	0.5	4
0.583333	0.333333	12
0.4	0.6	5
0.5	0.5	6
0.333333	0.6	15
0.25	0.583333	12
1	0	5
0.479167	0.5	48
0.6	0.4	10
0.538462	0.461538	13
0.428571	0.571429	14
0.5	0.375	16
0.5	0.5	8
0.4	0.6	5
0.142857	0.857143	7
0.428571	0.571429	7
0.0909091	0.909091	11
0.285714	0.571429	28
0.8	0.1	10
0.888889	0.111111	9
0.368421	0.578947	19
0.428571	0.571429	7
0.571429	0.285714	7
1	0	4
0.666667	0.333333	3
0.75	0.25	8
0.705882	0.235294	17
0	0.75	4
0	1	11
0.75	0.25	4
0.666667	0.333333	12
0.25	0.75	4
0.4	0.6	5
0.4	0.6	5
0.166667	0.833333	6
0.5	0.5	2
0.833333	0.166667	6
0.5	0.5	4
0.333333	0.666667	3
0.333333	0.666667	3
0.166667	0.833333	6
0.5	0.333333	6
0.5	0.5	2
0.75	0.25	4
0.166667	0.833333	6
0	1	1
0.666667	0.333333	6
0.5	0.375	8
0.285714	0.714286	7
0.25	0.75	4
0.333333	0.666667	3
0.5	0.5	4
0.636364	0.363636	22
0.6	0.4	10
0.5	0.5	2
0.5	0.5	10
0.25	0.75	4
0.333333	0.633333	30
0.545455	0.363636	11
0.481481	0.333333	27
1	0	2
0.56	0.32	25
0.333333	0.666667	6
0.5	0.5	2
0.2	0.533333	15
0	1	7
0.2	0.4	5
0.25	0.75	4
0	1	2
0	0.5	2
0.2	0.7	10
0.5	0.5	2
1	0	2
0.8	0.2	5
0	1	2
0.571429	0.285714	7
0.5	0.25	4
0.375	0.5	8
0.272727	0.272727	11
0.416667	0.166667	12
0.909091	0.0909091	11
0.25	0.5	4
0.666667	0.333333	3
0.6	0.2	5
0.875	0	8
0.333333	0.333333	3
1	0	1
0	0.666667	3
0.5	0	2
0	0.5	2
0.444444	0.222222	9
0	1	3
0	1	1
0.666667	0.333333	3
0.5	0.5	2
0.166667	0.5	6
0.333333	0.666667	3
0	0	1
0.5	0.5	2
0.5	0	4
0	0.333333	6
1	0	2
0.5	0.5	2
0.2	0.6	5
1	0	5
0.166667	0.333333	6
0.666667	0.333333	3
0.5	0.25	4
0.5	0.5	2
1	0	3
1	0	2
0.666667	0.333333	3
0.428571	0.571429	7
0.5	0.25	4
0.5	0.5	4
0.8	0.2	5
0.375	0.625	8
0.666667	0.333333	3
0.333333	0.666667	3
0.5	0.5	10
0.666667	0.333333	6
0.6	0.4	5
0.333333	0.666667	3
0.5	0.5	4
1	0	2
0.285714	0.714286	7
0.5	0.5	4
0.5	0.5	4
0	1	1
0.333333	0.666667	3
0.5	0.5	2
0	0.8	5
0.5	0.5	4
0.5	0.5	4
0.333333	0.666667	6
0.777778	0.222222	9
0.333333	0.666667	3
0	1	3
0.5	0.5	10
0	1	2
0.666667	0.333333	3
0.444444	0.555556	9
1	0	2
0	1	3
0.333333	0.666667	3
0.428571	0.571429	7
0.333333	0.666667	3
0.636364	0.363636	11
1	0	2
1	0	3
0.8	0.2	5
0.25	0.75	4
0.333333	0.666667	3
0.2	0.8	5
0.5	0.5	4
0.4	0.6	5
0.333333	0.666667	3
0.428571	0.428571	7
0.666667	0.333333	3
0.6	0.4	5
0.2	0.8	5
0.2	0.6	5
0.166667	0.833333	6
0.8	0.2	5
0.666667	0.333333	3
0.4	0.6	5
0.5	0.5	2
0.25	0.5	4
0.5	0.5	6
0.5	0.5	4
0.5	0.4	10
0.25	0.75	8
0.25	0.5	4
1	0	6
0.8	0.2	5
0.5	0.5	4
0.6	0.4	5
0.666667	0	3
1	0	3
0	1	3
0.75	0.25	4
0.2	0.8	5
0.666667	0.333333	6
0.25	0.75	4
0.666667	0.333333	12
0.428571	0.571429	7
0.25	0.75	4
0.8	0.2	5
0.857143	0.142857	7
0	1	4
0.333333	0.666667	6
0.8	0.1	10
1	0	1
0.8	0.2	5
0.166667	0.666667	6
0.333333	0.666667	3
0.5	0.5	2
0.333333	0.666667	3
0.5	0.5	4
0.285714	0.714286	7
0	1	1
0.5	0.5	4
1	0	3
0.166667	0.833333	6
0.666667	0.333333	3
0.5	0.5	6
0.666667	0.333333	3
0.25	0.75	4
0.2	0.8	5
0.714286	0.285714	7
0.75	0	4
0.4	0.6	5
0.75	0.25	4
0.75	0.25	4
0.777778	0.222222	9
0.6	0.4	5
0.833333	0.166667	6
0.4	0.6	10
0	1	1
0.25	0.75	4
0	1	2
0.5	0.5	4
0.666667	0.333333	3
0	1	2
0.25	0.75	4
0.2	0.8	5
0	0.5	2
0.230769	0.769231	13
0.666667	0.333333	3
0.375	0.625	8
0.5	0.333333	6
0.2	0.8	5
0.4	0.2	5
0	1	1
0.5	0.5	6
1	0	3
0.857143	0.142857	7
0	1	3
0.4	0.6	5
0.333333	0.666667	6
0.4	0.6	5
0.5	0.5	4
0.8	0.2	5
0.615385	0.384615	13
0	1	4
0.714286	0.285714	7
0.25	0.75	4
0.25	0.75	4
0	0.5	2
0.666667	0	3
0.6	0.4	5
0.428571	0.571429	7
0.142857	0.714286	7
0	1	1
1	0	6
0.5	0.5	8
1	0	1
1	0	1
0.75	0.25	4
0	1	3
0	1	1
0.714286	0.285714	7
0.5	0.25	4
0.25	0.75	8
0.4	0.6	5
0.6	0.4	5
0.6	0.4	5
0.5	0.5	4
0.538462	0.461538	13
0.454545	0.5	22
0.25	0.75	4
0	1	3
0	1	1
0	1	3
0.5	0.5	4
0.555556	0.444444	9
0.2	0.8	5
0.5	0.5	4
0	1	2
0.5	0.5	6
0.6	0.4	5
0.666667	0.333333	3
0.333333	0.333333	3
0.8	0.2	5
0.5	0.5	4
0.25	0.75	4
0.666667	0.333333	6
0.833333	0.166667	6
0.666667	0.333333	3
0.5	0.5	2
0.5	0.5	4
1	0	5
0.333333	0.666667	3
0.294118	0.705882	17
0	1	2
0.666667	0.333333	3
0.5	0.5	6
1	0	4
0.5	0.5	2
0.666667	0.333333	3
0	1	3
0.166667	0.833333	6
0.75	0.25	4
0.5625	0.375	16
0.666667	0.333333	3
0.333333	0.666667	3
0	1	3
0.666667	0.333333	3
1	0	2
0.625	0.375	8
0.571429	0.428571	7
0.2	0.8	5
0.4	0.6	10
1	0	4
0.666667	0.333333	3
1	0	3
0.75	0.25	4
0.75	0.25	4
0.6	0.4	5
0	1	2
0.333333	0.666667	3
0.571429	0.428571	7
0.25	0.75	32
0.8	0.2	5
0.333333	0.666667	3
0.666667	0.333333	3
0.4	0.6	5
0.333333	0.666667	3
0.285714	0.714286	7
0.875	0.125	8
0.4	0.4	5
0.666667	0.333333	6
0.333333	0.666667	3
0.75	0	4
0.666667	0.333333	3
0.333333	0.5	6
0.857143	0.142857	7
0.5	0	2
0	1	3
0.444444	0.555556	9
0.666667	0	3
0.8	0.2	5
0.6	0.2	5
0.666667	0.333333	3
1	0	2
0.2	0.8	5
0.833333	0.166667	6
0.25	0.75	4
0.166667	0.833333	6
0.142857	0.857143	7
0.8	0.2	5
0.6	0.4	5
0.25	0.5	4
0.2	0.8	5
0	1	2
0.4	0.6	5
1	0	2
0.5	0.5	2
0.6	0.4	5
0.5	0.5	4
0.25	0.75	4
0.5	0.25	4
0.4	0.6	10
1	0	3
0.666667	0.333333	3
0.666667	0.333333	6
0.333333	0.666667	6
0.384615	0.538462	13
1	0	3
0.333333	0.555556	9
0	1	2
1	0	2
0.75	0.25	8
0.125	0.75	8
0.333333	0.666667	6
0.5	0.5	4
0.5	0.5	4
0.5	0.5	6
0	1	2
0	1	2
0	1	1
0.25	0.75	4
0	1	4
0.333333	0.666667	6
0.416667	0.583333	12
0.666667	0.333333	3
0.5	0.5	4
0.2	0.8	5
0.25	0.75	8
0.444444	0.555556	9
0.6	0.4	5
0.285714	0.714286	7
0.555556	0.444444	9
0.333333	0.666667	6
0.583333	0.416667	12
0.428571	0.571429	7
0.555556	0.444444	9
0.4	0.6	5
0.6	0.4	5
0.5	0.25	4
0.8	0.2	5
0.8	0.2	5
0.625	0.375	8
0.363636	0.545455	11
0.4	0.6	5
0.857143	0.142857	7
0.4	0.6	5
0.5	0.5	2
0.5	0.5	8
0.5	0.5	4
0.5	0.5	2
1	0	4
0.25	0.625	8
0.833333	0.166667	6
0.333333	0.666667	3
0.25	0.75	4
0.666667	0.333333	3
1	0	1
0.6	0.4	5
0.666667	0.333333	3
0.4	0.6	5
0.75	0.25	4
0	1	1
0.5	0.5	4
0.6	0.4	5
0.571429	0.428571	7
0.5	0.5	2
0.75	0.25	4
0.75	0	4
0.4	0.4	5
0.4	0.6	5
0.333333	0.666667	3
0.538462	0.461538	13
0.666667	0.333333	3
1	0	3
0.4	0.6	5
0.333333	0.666667	6
0.5	0.5	6
0.5	0.5	4
0.75	0.25	4
0.625	0.375	8
0.714286	0.285714	21
1	0	4
1	0	7
0.875	0.125	8
0.545455	0.454545	11
0.777778	0.222222	9
0.571429	0.428571	7
0.5	0.25	4
0.666667	0.333333	6
0.692308	0.230769	13
0.428571	0.571429	7
1	0	6
0.5	0.5	12
0.4	0.6	5
0.8	0.2	5
0	1	2
0.666667	0.333333	6
0.285714	0.714286	14
0.266667	0.733333	15
0.333333	0.666667	6
0.666667	0.333333	6
0.6	0.4	10
0	1	6
0.666667	0.333333	3
0.2	0.8	5
1	0	2
0.5	0.5	6
0.75	0.25	4
0.5	0.5	6
0.4	0.6	5
0	1	1
1	0	5
0.666667	0.333333	3
0.166667	0.833333	6
0	1	4
0.5	0.5	2
0.5	0.5	4
0.666667	0.333333	3
1	0	3
0.444444	0.555556	9
0.75	0.25	8
0.8	0.2	5
0.666667	0.333333	3
0.533333	0.466667	15
0.5	0.5	4
0	1	1
0.142857	0.714286	7
0	1	2
0.538462	0.461538	13
0.6	0.4	5
0.6	0.4	5
0.333333	0.666667	3
0.5	0.5	4
0.5	0.5	2
0.571429	0.428571	7
0.333333	0.666667	3
0.6	0.4	5
0.333333	0.666667	6
0	1	1
0.666667	0.333333	3
0	1	1
0.4	0.6	5
0.75	0.25	4
0.461538	0.538462	13
0.333333	0.666667	3
0.833333	0.166667	6
0	1	5
0.421053	0.578947	19
0.333333	0.666667	6
1	0	3
0.333333	0.333333	3
0.333333	0.666667	3
0.333333	0.666667	3
0.833333	0.166667	6
0.5	0.5	4
0.833333	0.166667	6
0.666667	0.333333	3
0.5	0.5	6
0.5	0.5	2
1	0	4
0.75	0.25	4
0.5	0.333333	6
0.666667	0.333333	3
1	0	1
1	0	2
0.5	0.5	6
0.8	0.2	5
0.333333	0.666667	3
0.333333	0.666667	6
0.666667	0.333333	3
0	1	1
0.5	0.375	8
0.666667	0.333333	6
0.666667	0.333333	9
0.6	0.4	10
0.583333	0.416667	12
0.714286	0.285714	7
0.5	0.5	4
0	1	4
0.230769	0.769231	13
0	1	1
0.8	0.2	5
0.25	0.75	4
0	1	1
0.333333	0.666667	3
0.5	0.5	4
0.333333	0.666667	3
0.647059	0.352941	17
0.625	0.375	8
0	1	1
0.625	0.375	8
1	0	3
0.666667	0	3
0.5	0.5	6
0.833333	0.166667	6
1	0	2
0.2	0.8	5
0.5	0.5	2
0.5	0.5	2
0.9	0.1	10
0.5	0.375	8
0.4	0.6	5
0.5	0.5	6
0.857143	0.142857	7
0	1	1
0.642857	0.357143	14
0.25	0.75	12
0.5	0.5	10
0	1	2
0.5	0.5	4
0.666667	0.222222	9
0.5	0.5	2
0.6	0.3	10
0.6	0.4	5
0.5	0.5	2
0.714286	0.285714	7
0	1	1
0.6	0.3	10
0.636364	0.272727	11
0.428571	0.428571	7
0.428571	0.571429	7
1	0	6
0.625	0.375	8
0.4	0.6	5
0.142857	0.857143	7
1	0	2
0.846154	0.153846	13
0.5	0.5	4
0.375	0.625	8
0	1	2
0.333333	0.666667	3
0.2	0.8	5
0.25	0.75	4
0.888889	0.111111	9
0.333333	0.666667	3
0.5	0.5	4
0.5	0.5	4
1	0	4
0	1	1
0.333333	0.666667	3
0.75	0.25	4
0	1	3
1	0	1
0.5	0.5	2
0.5	0.5	2
0	1	1
0.333333	0.666667	3
0	1	2
0	1	1
0	0	1
0	0.5	2
0	1	1
0	1	3
0	0	1
0	1	6
0.8	0.2	5
0.5	0.5	2
0.333333	0	3
0.25	0.5	4
1	0	5
0.142857	0.857143	7
0.5	0.5	2
0.166667	0.333333	6
0.666667	0.333333	3
0.25	0.75	4
0.666667	0.333333	3
0.333333	0.666667	6
0.4	0.4	5
0.666667	0	3
0	1	1
0.333333	0.666667	3
0	0.666667	3
0.5	0.25	4
0.285714	0.571429	7
0	1	3
0.333333	0.666667	3
0.25	0.75	4
0.5	0.5	2
0.25	0.5	4
0	0.142857	7
0	0	3
0	0	1
0	1	5
0	1	3
0	1	4
1	0	2
0.166667	0.833333	6
0.25	0.75	4
0.25	0.75	4
0	1	1
0	1	5
0.666667	0.333333	3
0.6	0.4	5
0	1	1
0.4	0.4	5
0.5	0.5	2
0	1	1
0.5	0.5	4
0.75	0.25	4
0.294118	0.529412	17
0	0.5	2
0.285714	0.714286	7
0.333333	0.666667	3
0.166667	0.833333	6
0	0	2
0	1	4
0.4	0.2	5
0.333333	0.666667	3
0.333333	0.666667	3
0	1	4
0.5	0.333333	6
0	0.5	2
0.2	0.6	5
0.333333	0.666667	3
0.25	0.625	8
0.2	0.8	5
0	0.8	5
0.666667	0.333333	3
0	1	5
0.166667	0.666667	6
0.75	0	4
0	1	1
0	1	4
0.25	0.5	4
0.75	0.25	4
1	0	3
0	1	2
0.166667	0.833333	6
0.25	0.75	4
0	1	4
0.333333	0.333333	3
0.666667	0.333333	3
0.166667	0.666667	6
0	0.666667	3
0	1	11
0	1	4
0	1	1
0	1	1
0	0.8	5
0.25	0.75	4
0.333333	0.666667	3
0	1	3
0.5	0.5	4
0.5	0	2
0.166667	0.333333	6
0.25	0.75	4
0.166667	0.333333	6
0	1	1
0.333333	0.666667	3
0.5	0	4
0.75	0.25	4
0	1	3
0.5	0.5	2
0.666667	0.333333	6
0	1	3
0.428571	0.571429	7
0	0.8	5
0	1	6
0	1	6
0	1	2
1	0	6
1	0	4
0.333333	0.333333	3
1	0	2
0.333333	0.5	6
0.4	0.6	5
0	0.5	2
0	0.833333	6
0.333333	0.666667	3
0	0.666667	3
0	1	1
0.5	0.5	4
0.333333	0.333333	3
0	0	2
0.5	0.5	2
0.75	0.25	4
0.4	0.6	5
0.6	0.4	5
0	1	4
0	1	4
0.285714	0.571429	7
0.285714	0.714286	7
0.25	0.5	4
0.6	0.4	5
0.5	0.5	2
0.5	0.333333	6
0.2	0.8	5
0	0.8	5
0.2	0.8	5
0.5	0.25	4
0.428571	0.428571	7
0.25	0.75	4
0.666667	0.333333	3
0.285714	0.428571	7
0	1	6
1	0	3
0.5	0.333333	6
0.5	0	4
1	0	4
0.5	0.5	2
0	1	1
0	0.333333	3
0.333333	0.666667	6
0	1	4
0.166667	0.666667	6
0	0	2
0.25	0.75	4
0	1	1
0.333333	0.666667	3
0.25	0.75	4
0	0.833333	6
0	1	1
0.375	0.625	8
0.6	0.4	5
0.25	0.75	4
0.333333	0.333333	3
0.333333	0.666667	3
0.333333	0.666667	3
0.2	0.8	5
0.75	0	4
0.2	0.8	5
0.375	0.375	8
0.333333	0.333333	6
0	1	1
0.666667	0	3
1	0	2
0.6	0.4	5
0	1	2
0.5	0.5	4
0	1	6
0.333333	0.666667	3
0.25	0.75	4
0.5	0.5	6
0.25	0.25	4
0	1	6
0	1	5
0.25	0.75	8
0.5	0	2
0	0.5	2
0	1	5
0.333333	0.666667	3
0	1	1
0.2	0	5
0	0.333333	3
0.5	0.5	2
0.333333	0.333333	3
0	1	2
0.6	0.4	5
0.2	0.8	5
0.2	0.8	5
0	1	1
0.5	0	2
0.5	0	4
0.333333	0	3
0.285714	0.428571	7
0	1	1
0.25	0.75	4
0.333333	0.666667	3
1	0	1
0.333333	0.333333	3
0.5	0.5	2
0.75	0.25	4
0.333333	0.333333	3
0.4	0.6	5
0.5	0.5	2
0.666667	0.333333	3
0	1	2
0.571429	0.142857	7
0.5	0.5	6
0.6	0.4	5
0.25	0.5	4
0	1	2
0.666667	0	3
0	1	4
0.285714	0.285714	7
0.8	0.2	5
0.5	0.25	4
0	1	3
0	0.2	5
0.5	0.5	2
1	0	1
1	0	2
0	1	4
0	0.6	5
0.166667	0.833333	6
0	1	5
0.666667	0	3
0	1	2
0.5	0.5	4
0	1	5
1	0	1
0.5	0.25	4
0	0.666667	3
0.25	0.5	4
1	0	2
1	0	2
0	0.5	4
0	1	3
0.5	0.5	6
0	1	1
0	1	4
1	0	2
0.428571	0.571429	7
0.5	0	4
0.5	0.25	4
0.2	0.7	10
0	0.5	4
0.25	0.75	4
1	0	2
0	1	2
0.6	0.4	5
0.333333	0.333333	3
0.5	0.25	4
0	1	6
1	0	1
0.6	0.4	5
0.166667	0.166667	6
0	1	2
0.25	0	4
0	1	5
0.285714	0.428571	7
0.333333	0.5	6
0.333333	0.5	6
0.4	0.6	5
0.5	0.5	2
0.25	0.75	4
1	0	2
0.666667	0.333333	3
0	0	1
0.25	0.75	4
1	0	1
0	0.6	5
0.333333	0.666667	3
0.333333	0.333333	3
0.25	0.5	4
0.5	0.5	4
0.5	0	2
0.5	0.5	6
1	0	1
0.5	0.25	4
1	0	1
1	0	1
0.666667	0.333333	6
0	1	2
0.5	0	2
0	0.5	4
0.5	0	2
0.5	0.5	2
0	1	1
0.625	0.25	8
0	1	3
0.166667	0.833333	6
0.25	0.75	4
0	1	4
0.5	0.5	4
0.75	0.25	4
0	1	3
0.25	0	4
0.285714	0.714286	7
0	1	3
0.2	0.8	5
1	0	3
0.6	0.4	5
0.25	0.75	4
0.75	0.25	4
1	0	1
0.5	0.5	6
0.166667	0.5	6
0.2	0.3	10
0	0	1
0.666667	0	3
0.333333	0.666667	3
0.333333	0.5	6
0	1	2
0.25	0.25	4
0.555556	0.333333	9
0.333333	0.666667	3
1	0	2
0.5	0	4
0.5	0.5	2
0.5	0.5	2
0	0.5	4
0.5	0.5	2
0.25	0.75	4
0.333333	0.166667	6
0.5	0	4
1	0	1
0	0.666667	3
1	0	3
0.333333	0.666667	3
0.4	0.2	5
0	1	5
0	1	1
0.166667	0.666667	6
0	1	4
0.2	0.2	5
0.375	0.5	8
0.25	0.75	4
1	0	1
0.5	0.5	4
0	1	1
0	0.666667	3
0	1	1
0.4	0.6	5
0	0.75	4
0.5	0.5	6
0.5	0.5	2
0.142857	0.714286	7
0	1	1
0.142857	0.571429	7
0	1	1
0.5	0.5	2
0	1	1
1	0	1
0.5	0.5	2
0.25	0.75	4
0	1	1
0.4	0.6	5
0	1	4
0.5	0.5	2
1	0	2
0	1	5
0.5	0.5	2
0	0.4	5
0.5	0.5	2
0	0.166667	6
0	1	4
0.5	0.25	4
0.333333	0.666667	6
0	1	2
0	1	1
0.666667	0.333333	9
0.5	0.5	2
0	1	1
0.25	0.5	4
0.6	0.4	5
0	1	2
0.666667	0.333333	3
1	0	1
0	1	2
0.5	0.5	2
0.5	0.333333	6
0.166667	0.166667	6
0	1	4
0.333333	0.333333	3
0	0	1
0.333333	0.666667	6
0	0.5	2
0.666667	0.333333	3
0	1	1
0.571429	0.142857	7
0.5	0.5	4
0	0.666667	3
0.333333	0.666667	6
0	1	2
1	0	2
1	0	2
1	0	2
0	1	1
0.5	0.5	2
0.133333	0.844444	45
0.2	0.8	5
0.5	0.5	4
0	0.666667	6
0	0.857143	7
0	0.666667	3
1	0	3
0	1	1
0.25	0.75	4
0	0.5	2
0.5	0.25	4
0	0	1
0.142857	0.857143	7
1	0	2
0.142857	0.857143	7
0	1	1
0.25	0.5	4
0	1	3
0	0.666667	3
0	1	6
0.333333	0.666667	6
0.5	0.5	2
1	0	2
0	1	5
0	0.75	4
0.2	0.8	5
0.222222	0.333333	9
0.2	0.6	5
0.75	0.25	4
0	1	1
0	0.5	2
0.2	0.6	5
0	1	1
1	0	1
0	1	2
0	1	4
0.333333	0.666667	3
0.5	0.5	2
0.5	0.5	4
0	1	1
0	1	3
0	0.833333	6
0.75	0.25	8
0	0	1
0	0	2
0.333333	0.666667	3
0.666667	0.333333	3
0.25	0.5	4
1	0	1
0.6	0	5
0	0	2
0.375	0.625	32
0.25	0.5	4
1	0	1
0.6	0.2	5
0.333333	0.333333	3
0	0.5	4
0.4	0.6	5
0.333333	0.666667	3
0.5	0.5	2
0.333333	0.333333	6
0.333333	0.666667	3
0.25	0.25	4
0	1	2
0.8	0	5
0.166667	0.666667	6
0	0	4
0	1	2
0	1	2
0.166667	0.833333	6
0.666667	0.333333	3
0	1	1
0	0.833333	6
0.333333	0.5	6
0.375	0.625	8
1	0	1
0	0.5	2
1	0	4
0.5	0.5	2
0.571429	0.428571	7
0.5	0.5	2
0	1	3
0.333333	0.666667	3
0	1	3
0	1	1
0	1	2
0.2	0.4	5
1	0	9
0.333333	0.666667	3
1	0	1
0	1	2
0.125	0.625	8
0.25	0.75	4
0.333333	0.666667	6
0.142857	0.857143	7
1	0	2
0.25	0.75	4
0	1	14
0.166667	0.833333	6
0.5	0.5	2
0.333333	0.333333	3
0	1	3
0	0.5	2
0.6	0.4	5
0.6	0.4	5
0	1	2
0.166667	0.666667	6
0.666667	0.333333	3
0.5	0.5	2
0.25	0.75	4
0.333333	0	3
0.4	0.6	5
0.25	0.75	4
0.333333	0.666667	3
1	0	1
0	0.5	2
0.5	0.5	2
0.333333	0.666667	3
0	0.25	4
0.333333	0.666667	3
0.25	0.375	8
0.4	0.4	5
0.25	0.5	4
0	0.75	4
0.25	0.75	4
0	1	1
0.125	0.875	8
0.5	0.5	4
0	1	3
0	1	3
0	1	5
1	0	1
0	0.666667	3
0.1	0.6	10
0.5	0.5	2
0.8	0	5
0.2	0.8	5
0.666667	0.333333	3
0	1	1
0.666667	0.333333	6
0	1	4
0.166667	0.833333	6
0.6	0.4	5
0.4	0.2	5
1	0	2
0	1	1
0	1	2
0.2	0.8	5
0.333333	0.666667	3
0.6	0.2	5
0.142857	0.857143	7
0.5	0.5	4
0.714286	0.285714	7
0.333333	0.333333	6
0	1	3
1	0	1
1	0	1
0	1	2
0.5	0	2
0.4	0.6	5
1	0	1
0	0.5	2
0.5	0.5	6
1	0	2
0	1	1
0	1	1
0.25	0.5	4
0.2	0.8	10
0.333333	0.666667	6
0.75	0	4
0.8	0.2	5
0	0.666667	3
0.5	0	2
0	1	2
0.666667	0	3
1	0	1
0.2	0.8	5
0	1	1
0.142857	0.285714	7
0.25	0.5	8
0.25	0.75	4
0.5	0	2
0.4	0.2	5
0.5	0.5	4
0.333333	0.333333	3
0	0	1
0	0.5	2
0	1	1
0.333333	0.666667	3
0	1	3
1	0	1
0	1	2
0	0.666667	6
0.2	0.8	5
0.166667	0.833333	6
0	0.5	4
0.333333	0	3
0.25	0.5	4
0	1	2
0.2	0.2	5
0.5	0	4
0.333333	0.666667	3
0.142857	0.428571	7
0	1	1
0	1	1
0.2	0.6	5
0.25	0.5	4
0.25	0.5	4
0.333333	0.666667	3
0	1	2
0.333333	0.666667	6
1	0	1
0	1	2
0.166667	0.666667	6
0.166667	0.333333	6
0	1	3
0	1	2
0.4	0.6	5
0.333333	0.666667	3
1	0	2
0.5	0.5	2
0.666667	0.333333	3
0	0	1
0.8	0.2	5
0.333333	0.666667	3
0.5	0.5	2
0	1	5
0.166667	0.833333	6
0.166667	0.833333	6
0.833333	0.166667	6
0.285714	0.428571	7
0.5	0.5	4
0	1	1
0.333333	0.666667	3
0.666667	0.333333	3
1	0	2
0.333333	0.666667	3
0	0	4
0	1	1
0	1	2
0.166667	0.166667	6
0.833333	0.166667	6
0.333333	0.666667	6
0.25	0.25	4
0.714286	0.285714	7
0.285714	0.428571	7
0	1	5
0.5	0.5	4
0	1	3
0	1	7
0.285714	0.571429	7
0	1	1
0.4	0.6	5
0	1	3
0.666667	0	3
1	0	1
0	0	1
0.5	0.5	6
0	0.5	4
0.6	0.2	5
0.2	0.8	5
0.2	0.7	10
1	0	1
0.333333	0.444444	9
0	0	1
0.6	0.4	5
0	0.833333	6
0.333333	0	3
0	0.666667	3
0.166667	0.5	6
0	0.714286	7
0.25	0.75	4
0.333333	0.666667	3
0.666667	0.333333	6
1	0	1
0.285714	0.714286	7
0.5	0.5	6
0	1	5
1	0	2
0.666667	0.333333	6
0	1	2
0.666667	0.333333	3
0.166667	0.5	6
0	1	3
0	1	5
0.333333	0.666667	3
0.666667	0.333333	3
0.75	0.25	4
0	0.333333	3
0	1	1
0.166667	0.833333	6
0	1	1
0.142857	0.857143	7
0.4	0.6	5
0.333333	0.666667	3
0.5	0.5	4
0	1	2
0.5	0.5	2
0.25	0.75	4
0.5	0.5	4
0.375	0.375	8
0.5	0	2
1	0	2
0.333333	0.666667	6
0	1	1
0.75	0.25	4
0.222222	0.777778	9
0	0.5	2
0	1	4
0.25	0.75	4
1	0	1
0.8	0.2	5
0	1	4
0.666667	0	3
0.333333	0.666667	3
0.25	0.75	4
0	1	2
0	0.2	5
0.375	0.5	8
0.333333	0.666667	6
0.4	0.2	5
1	0	5
0.5	0	2
0.4	0.2	5
0	1	6
0	0.8	5
0	1	3
0.333333	0.666667	3
0.5	0.5	6
0.333333	0	3
0	1	2
0.5	0	2
0.666667	0.333333	3
0.4	0.2	5
0.666667	0	3
0	0.285714	7
0	1	1
0	1	6
0	1	1
0	1	4
0	1	2
0.5	0.5	6
0.5	0.5	2
1	0	5
0.5	0.25	4
0	1	2
0.166667	0.666667	6
0	0.666667	3
0.333333	0.666667	3
0.111111	0.777778	9
0	1	4
0.571429	0.428571	7
1	0	2
0.6	0.4	5
0.333333	0.333333	6
0.4	0.4	5
0.25	0.75	4
0	0.6	5
0	1	2
0.6	0.2	5
1	0	1
0.5	0.5	2
0.5	0.5	8
0.714286	0.285714	7
0.571429	0.428571	7
0	1	4
0.333333	0.333333	6
0	0.571429	7
0.5	0.5	4
0	0.5	2
0	0.833333	6
0.142857	0.857143	7
0	0	1
0	1	3
0	1	2
0.571429	0.428571	7
0	0	1
0	1	3
0.2	0.8	5
0.5	0.5	4
0	1	1
0.333333	0.666667	3
0.666667	0.333333	3
0.2	0.2	5
0	1	3
0.5	0.5	2
0.166667	0.5	6
0.4	0.6	5
0	1	2
0	1	1
0.285714	0.714286	7
0.2	0.2	5
0.5	0.5	2
0.4	0.6	5
0.285714	0.571429	7
0	0	1
0	0.857143	7
0.5	0.5	6
0.333333	0.333333	3
0.5	0.5	2
0.2	0.6	5
0	1	5
0	0.5	2
0.333333	0.666667	3
0.5	0.375	8
1	0	2
0	0.5	2
0.333333	0.333333	3
0.333333	0.333333	3
0	0	1
0.333333	0.666667	3
0	0.75	4
0.5	0.5	2
1	0	1
0	1	7
0.5	0.25	4
0	1	1
0.125	0.625	8
0.166667	0.5	6
0	1	3
1	0	2
0.333333	0.166667	6
0.5	0.5	2
0.666667	0.333333	3
0	1	1
0	1	7
0.6	0.4	5
1	0	1
0.8	0.2	5
0.5	0.5	4
1	0	2
0	1	1
0.2	0.4	5
0.5	0.5	2
0.5	0	2
0	0.875	8
0	1	5
0	0.75	4
0	1	2
0	1	1
0.25	0.25	4
0.2	0.8	5
0.428571	0.571429	7
0.5	0.5	2
0	0	1
0.25	0.5	4
0.8	0.2	5
0.2	0.4	5
0.75	0.25	4
0.333333	0.666667	3
0.333333	0.666667	3
0.5	0.5	2
0.5	0	4
0.5	0.5	2
0.571429	0.428571	7
0.25	0.75	4
1	0	1
0.2	0.2	5
0.166667	0.833333	6
1	0	2
0.25	0.75	4
0.5	0.5	6
0.666667	0	3
0	1	1
0.5	0	2
1	0	1
0	1	3
0.285714	0.714286	7
0.0833333	0.833333	12
0	0.5	2
0	0.666667	3
0	0.5	2
0.2	0.8	5
0	0	2
0.166667	0.833333	6
0.333333	0	3
0.333333	0.666667	3
0.333333	0.666667	3
0	1	6
0	1	1
0.571429	0.428571	7
0.333333	0.666667	6
0	0.666667	3
0	1	3
0	1	1
0.5	0	2
0.428571	0.571429	7
0	1	4
0.5	0.5	2
0.333333	0.666667	3
0.285714	0.285714	7
0	1	1
0.5	0.5	2
0	1	1
0	0.8	5
0.5	0.5	2
0	1	2
0.2	0.8	5
0.166667	0.5	6
0	1	1
0.25	0.75	4
1	0	2
0.6	0.4	5
0.5	0.5	4
0	1	6
0.333333	0.333333	6
0.25	0.75	4
0	1	3
0.2	0.8	5
0	1	2
0.5	0.5	2
0.666667	0	3
0.6	0.4	5
0.333333	0.666667	3
0.166667	0.666667	6
0.333333	0.666667	6
0.166667	0.833333	6
0	1	2
0	1	4
0	1	1
0.333333	0.333333	3
0.25	0.5	4
0	0.75	4
0.5	0.5	2
0.333333	0.666667	6
0	1	2
0	1	1
0	0.5	2
0.5	0.5	2
0	0.5	4
0.2	0.4	5
0	1	1
0.2	0.4	5
0.142857	0.714286	7
0.571429	0.428571	7
0.5	0.25	4
0.5	0.5	2
0.166667	0.833333	6
0	1	3
0	1	1
0.333333	0.333333	3
0.8	0.1	10
0.571429	0	7
0.25	0.125	8
0.333333	0.666667	3
0.375	0.625	8
0.5	0.5	2
0.571429	0.285714	7
0	1	5
0.285714	0.714286	7
0	1	2
0.5	0.5	2
0.5	0.5	10
0	1	1
0.4	0.6	5
0.428571	0.571429	7
0.714286	0.285714	7
0	1	2
0.5	0.25	4
0.5	0.5	2
0.333333	0.666667	3
0.5	0.5	4
0.6	0	5
0.333333	0.666667	6
0	0.8	5
0.25	0.5	4
0.4	0.6	5
0.5	0	2
0.5	0.5	4
0.333333	0.333333	3
0	1	1
0	1	2
0.666667	0.333333	3
1	0	2
0	1	3
0	1	5
0.25	0.75	4
0.2	0.8	5
0.272727	0.181818	11
0.4	0.2	5
0.166667	0.833333	6
0	0.666667	3
0	1	1
0.375	0.5	8
0.75	0.25	4
0	0.666667	3
0.4	0.6	5
0	0.833333	6
0.2	0.8	5
0.5	0.5	2
0.333333	0.333333	3
0.166667	0.666667	6
0	1	2
1	0	3
0	1	4
0.333333	0.666667	3
0.571429	0.142857	7
0.285714	0.714286	7
0	0	1
0.2	0.4	5
0	0.75	8
0	1	4
0.4	0.6	5
0.25	0.75	4
0.5	0	4
0	1	2
0	1	4
0.5	0.25	4
0.5	0.5	2
0.5	0	2
0.4	0.4	5
0.666667	0.333333	3
0.666667	0.333333	3
0.333333	0	3
1	0	2
0.333333	0.666667	3
0	1	2
1	0	3
0	1	3
1	0	2
0	1	1
0	0	2
0.5	0.5	6
0	1	4
0.6	0.4	5
0.2	0.4	5
0.666667	0.333333	3
0	0.6	5
0.25	0	4
0.4	0.2	5
0.5	0.25	4
0.166667	0.5	6
0.142857	0.714286	7
0.5	0	2
0.333333	0.666667	3
0.333333	0	3
0	0.888889	9
1	0	2
0	0.888889	9
0.2	0.2	5
0.5	0.5	2
0.666667	0.166667	6
0	1	5
0	1	6
0.285714	0.571429	7
0	1	2
0.416667	0.25	12
0	0.75	4
0	1	7
0	1	4
0.333333	0.666667	3
0.333333	0.166667	6
0.75	0.25	4
0.666667	0.333333	3
0.5	0.5	4
0	1	5
0	0	1
0.571429	0.428571	7
0	1	5
0.333333	0.666667	3
0.6	0.2	5
0	0.5	2
0	1	2
0.285714	0.285714	7
0.333333	0.666667	6
1	0	2
0.5	0.5	4
1	0	2
0.333333	0.666667	6
0	1	3
0.5	0.5	4
0.25	0.5	4
0.666667	0.333333	6
0.25	0.625	16
0	1	3
1	0	1
0	1	2
0	1	1
0	1	1
0.5	0.333333	6
0	0	1
0.555556	0.333333	9
0.5	0.5	4
0	1	2
0.333333	0.666667	3
0	0.25	8
0	1	3
0.5	0.333333	6
0.4	0.2	5
0.5	0.25	4
0.571429	0.285714	7
0	0.666667	3
0.4	0.6	5
0	0.666667	6
0.25	0.75	4
0.25	0.75	8
0.25	0.75	4
0	1	4
0.4	0.4	10
1	0	2
0	0.75	4
0	1	3
0.2	0.8	5
0.285714	0.428571	7
0	0	3
0	0.5	2
0.142857	0.714286	7
0.25	0.5	4
0.25	0.5	4
0.25	0.75	4
0.75	0.25	4
0	1	2
0.375	0.625	8
0.5	0.5	6
0.75	0.125	8
0.25	0.75	4
1	0	1
0	1	2
0.8	0	5
0.5	0.5	2
0.166667	0.166667	6
0	1	3
0.5	0.5	4
0.2	0.6	5
0	1	3
0.6	0	5
0.333333	0.666667	3
0	0.5	2
0.75	0.25	4
0.2	0.8	5
1	0	3
0.166667	0.666667	6
0	0.5	6
0	1	5
0.5	0.5	2
0.2	0.8	5
0	0	1
0.166667	0.666667	6
0	1	3
1	0	2
0.333333	0.666667	3
0	1	3
0	1	2
0	1	5
0	1	1
0.714286	0	7
0.4	0	5
0	1	1
0.25	0.75	4
0.6	0.4	5
1	0	1
0.5	0.25	4
0.5	0.5	6
0.5	0.5	2
1	0	1
0	1	1
1	0	2
0.2	0.8	5
0.714286	0.142857	7
0.75	0.25	4
0.25	0.5	4
0	0	2
0.25	0	4
0.5	0.5	2
1	0	2
1	0	2
0	1	6
0	1	2
0	1	2
0.5	0	2
0.333333	0.666667	6
0	1	2
0.5	0.5	4
0	0	2
1	0	5
0.666667	0.333333	3
0	1	5
0	0.857143	7
0.285714	0.714286	7
0.6	0.4	5
0.222222	0.777778	9
0	0.8	5
0.8	0.2	5
0.125	0.375	8
0.333333	0.666667	3
1	0	1
1	0	2
0.428571	0.571429	7
0.6	0.4	5
0.333333	0.666667	3
0.285714	0.285714	7
1	0	6
0.333333	0.666667	3
1	0	4
0	0	2
0	1	2
0	1	2
0.333333	0.666667	3
0.6	0.4	5
0.666667	0	3
0.5	0.5	2
0.5	0.5	6
0.25	0.5	4
0	1	1
0	0	2
1	0	3
0	1	1
0.166667	0.5	6
0.333333	0.666667	3
0.5	0	4
0.375	0.625	8
0.5	0.5	2
0.5	0.5	2
0.285714	0.714286	7
0.4	0.4	5
0.5	0.5	6
0.333333	0.666667	3
0.333333	0.666667	3
0	1	3
0	1	2
0	1	7
0	1	1
0.222222	0.333333	9
0.75	0.25	4
0	0.333333	3
0	0.333333	3
1	0	2
0	0.833333	6
0	1	2
0	1	1
0.5	0.5	4
0.333333	0.333333	3
0.25	0.5	4
0.4	0.4	5
0	0.75	4
0.666667	0	3
1	0	2
0.6	0.4	5
0.4	0.6	5
0	0.8	5
0.6	0.4	5
1	0	4
0.5	0.25	4
0	1	1
0	0.666667	3
0	1	1
0.333333	0.666667	6
0.25	0.25	4
0.333333	0.666667	3
0.333333	0	6
0	1	3
0.333333	0.666667	3
0.333333	0.666667	3
0.333333	0.666667	3
0.333333	0.666667	3
0	1	3
0.125	0.875	8
0	1	1
0.888889	0.111111	9
0.666667	0	3
0	0.5	2
0.5	0.166667	6
1	0	3
0.25	0.5	4
0.5	0.166667	6
0	1	1
0	1	2
0.5	0.5	2
1	0	1
0.6	0.4	5
0	0.5	2
0.4	0.6	5
0.4	0.2	5
0	0.6	5
0.166667	0	6
0.25	0.75	4
0	0.857143	7
0.333333	0.5	6
0	0.5	2
0.5	0	2
0	0.5	4
0	1	6
0	1	3
0.25	0.75	4
0.25	0.25	4
0.2	0.8	5
0	1	1
0	1	2
0.5	0.5	2
0.166667	0.833333	6
0	1	1
0.5	0.5	2
0	1	3
1	0	3
0.111111	0.777778	9
0	0	1
0	0.75	4
0.428571	0.571429	7
0	0.5	2
0.5	0.5	2
0	1	1
0.5	0.5	2
0	1	3
0.333333	0.666667	3
0.142857	0.571429	7
0.5	0.5	4
0.75	0.25	4
0	1	7
0.4	0.2	5
0.333333	0.666667	3
0	1	4
0.166667	0.833333	6
0.5	0.166667	6
1	0	2
0.5	0.5	4
0.25	0.75	4
0.5	0	2
0.5	0	2
0	1	3
0	1	4
0.5	0	2
0.5	0.5	2
0	0.8	5
0.0909091	0.818182	11
0.142857	0.857143	7
0	0.5	2
0.5	0.5	2
1	0	3
0.666667	0.333333	3
0.333333	0.666667	3
0	1	1
0.666667	0	3
0.153846	0.769231	13
0	1	2
0.125	0.875	8
0.5	0.5	6
0	1	4
1	0	4
0	0.8	5
0.2	0.2	5
0.4	0.4	5
0.5	0.5	4
0.5	0.5	4
0.333333	0.666667	3
0.5	0.25	4
0.333333	0.166667	6
0	1	2
0.666667	0	6
0.25	0.75	4
0.5	0.5	4
0.333333	0.333333	3
0.2	0.8	5
0.5	0.5	2
0	1	5
0	1	2
0	0.666667	3
1	0	2
0.333333	0	3
0	1	5
1	0	2
0.666667	0.333333	3
0	0.75	4
0.571429	0.428571	7
0.2	0.8	5
0.666667	0.333333	3
0.5	0.5	4
0	0.5	2
0.5	0.5	4
0	0	1
0.5	0	2
0	0.75	4
0.8	0.2	5
0.285714	0.714286	7
0	0.5	6
0.5	0.5	2
0.5	0	4
0.2	0.8	5
1	0	2
0	1	3
0.8	0.2	5
0.5	0.333333	6
0.333333	0.333333	6
0.4	0.6	5
0.111111	0.777778	9
0	1	1
0	0.857143	7
0	1	3
0.5	0.5	6
0.4	0.6	10
0	1	2
0.428571	0.285714	7
0.428571	0.428571	7
0.2	0.8	5
0	0.333333	3
0.666667	0.333333	6
0	1	4
0	0.25	4
0	1	1
0.5	0.5	2
0.75	0.25	4
0.5	0.5	4
0.333333	0.666667	6
0	1	3
0	0	1
0.333333	0.5	6
1	0	2
0.428571	0.428571	7
0	0.6	5
0	1	3
0.4	0.6	5
0.5	0.5	4
0	1	3
0.571429	0.428571	7
0.5	0.5	4
0.5	0.5	2
0.2	0.8	5
0	0.714286	7
0.25	0.625	8
0.5	0.375	8
0.428571	0.428571	7
1	0	4
0.4	0.2	5
0	0.333333	3
0.666667	0	3
0.333333	0.666667	3
0.5	0.5	4
0.285714	0.714286	7
0	0.666667	3
0.5	0.5	2
0.166667	0.666667	6
0.333333	0.333333	3
1	0	3
0.5	0.5	6
0	1	1
0	1	2
0.5	0.333333	6
0	1	3
0	1	1
0	1	3
0.5	0.5	6
1	0	1
0.222222	0.666667	9
0	1	2
0.5	0.25	4
0.333333	0.666667	3
0	1	2
0.5	0	6
0.166667	0.833333	6
0.333333	0.666667	3
0	1	4
1	0	3
0.5	0.5	2
0	1	2
0	1	2
0.25	0.625	8
0.333333	0.666667	3
0	1	2
0.111111	0.888889	9
0	1	3
0.2	0	5
0	1	2
0.5	0.5	8
0	1	2
0.25	0.25	4
0.166667	0.833333	6
0	1	2
0.2	0.8	5
0.2	0.6	5
0.5	0.5	2
0	0.666667	6
1	0	2
0.5	0.5	2
1	0	1
0	1	2
0	1	6
0.333333	0.333333	3
0.2	0.8	5
0.666667	0.333333	6
0	0.5	2
0.5	0.5	2
0.5	0	2
0.5	0	2
0.142857	0.571429	7
0	1	1
0.666667	0	3
0.5	0.5	2
0.666667	0.333333	6
0	1	2
0	0.6	5
0	1	3
0.428571	0.571429	7
0.25	0.25	4
0	1	2
0	0.8	5
0.5	0.333333	6
0.2	0.6	5
0.5	0.5	2
0	0.5	2
0.25	0.75	4
0	0.857143	7
0	0.75	4
0.428571	0.428571	7
1	0	1
0	1	3
0.25	0.75	4
0.5	0.5	6
0.333333	0.5	6
0.5	0.5	2
0.4	0.6	5
0	0.2	5
0	1	6
1	0	2
1	0	2
0.25	0.625	8
0.2	0.6	5
0	0.8	5
0.25	0.75	8
1	0	1
0.333333	0.666667	3
0.333333	0.166667	6
0.4	0.6	5
0.5	0	2
0	1	2
0	0.25	4
0	1	1
0.166667	0.5	6
0	1	3
1	0	2
0.2	0.8	5
0	1	2
0.4	0.4	5
0.5	0.5	4
0	0.6	5
0	0.5	2
0	1	2
0.142857	0.571429	7
0.2	0.8	5
0.5	0	2
0.25	0.25	4
0	1	5
0	1	1
0.5	0.5	2
0.5	0.25	4
0.166667	0.833333	12
1	0	2
0.5	0.5	2
0.5	0.5	4
0	0.333333	3
0.4	0.6	5
0.4	0.6	5
0	0.5	2
0	1	3
0.5	0.5	4
0.25	0.75	4
0.333333	0.666667	3
0	0.833333	6
0	1	2
1	0	2
1	0	2
0.25	0.75	4
0	1	3
0.5	0	2
0.5	0.5	2
0.333333	0.666667	6
0.5	0.5	2
0	0.666667	3
0	0	3
0.25	0.75	4
1	0	2
0.333333	0.666667	6
0.4	0.2	5
0.6	0.4	5
0.5	0.5	2
0	1	5
0.5	0.5	2
0.75	0.25	4
0	1	2
0.1	0.6	10
0.333333	0.333333	3
1	0	1
0.166667	0.833333	6
0.5	0.5	2
0.5	0.25	4
0	1	5
0.2	0.8	5
0	1	3
0	1	1
0.333333	0.666667	6
0.5	0.5	2
0.6	0.4	5
1	0	1
1	0	2
0	1	2
0.333333	0.5	6
0.2	0.8	5
0	0.5	2
0.5	0.5	2
0.166667	0.833333	6
0.2	0.8	5
1	0	3
1	0	2
0.2	0.8	5
0.6	0.2	5
0.666667	0.333333	3
0	1	3
0.25	0.75	4
0.5	0.5	2
0	1	3
0.2	0.6	5
0	1	2
0.5	0.5	4
0.666667	0.333333	3
0	1	3
0.4	0	5
0	1	5
0	0.75	4
0	1	1
0	1	2
0.666667	0.333333	6
0.333333	0.666667	3
0	0.6	5
0.666667	0.333333	6
1	0	5
0	1	2
0.4	0.6	5
0.333333	0.666667	3
0	1	1
0.25	0.75	4
0.25	0.75	4
0.142857	0.428571	7
0.571429	0.285714	7
0.333333	0.666667	6
0.333333	0.666667	3
0	1	1
0	1	2
0.5	0.5	4
0	0.666667	3
0.25	0.25	4
0	0.5	4
0.5	0.5	2
0.6	0.4	5
0.428571	0.142857	7
0.2	0.8	5
0.333333	0.666667	3
0.333333	0.666667	6
0.333333	0.333333	3
1	0	2
0.6	0.4	5
0.75	0.25	4
1	0	2
0.2	0.6	5
0.166667	0.166667	6
0.5	0.5	2
0.571429	0.428571	7
0	0.5	2
0.333333	0.5	6
0	0.2	5
1	0	2
0.666667	0.333333	6
0	0.666667	3
0.5	0.25	4
0	1	1
0.25	0.75	8
0	1	4
0	1	1
0.428571	0.571429	7
0	0.5	4
0	0.5	2
0.5	0.5	2
0.5	0.5	4
0.4	0.6	5
0	0	3
0.25	0.75	4
0.375	0.625	8
0.142857	0.714286	7
0.142857	0.857143	7
0.5	0.166667	6
0	1	2
0	1	2
0.285714	0.714286	7
0.571429	0.428571	7
0	0.25	4
0	0.75	4
0	1	2
0.222222	0.444444	9
0	0.857143	7
0	1	2
0	0.333333	3
0.333333	0.333333	3
1	0	1
0.25	0.5	4
0.333333	0.666667	3
0	1	2
0.666667	0.333333	3
0.75	0.25	4
1	0	1
0.666667	0.333333	3
0.285714	0.571429	7
0.5	0.25	4
0.333333	0.666667	3
0	1	2
1	0	2
0	1	3
0.5	0.5	6
0.333333	0.666667	6
0.625	0.25	8
0	1	6
1	0	2
0.5	0.2	10
0.333333	0.666667	3
0.25	0.75	4
0.5	0.5	2
0.25	0.75	4
0.2	0.8	5
0.2	0.2	5
0	0.333333	3
1	0	3
0.2	0.8	5
0	0.5	2
0.666667	0.333333	3
0.166667	0.833333	6
0	1	2
0	1	1
0	0.6	5
0.5	0	2
0.333333	0.666667	3
0	1	3
0.333333	0.555556	9
0.25	0.5	4
1	0	1
0	1	2
0	0.666667	3
0.333333	0.666667	6
0	1	2
0.5	0.5	2
1	0	2
0.333333	0	3
0.166667	0	6
0.25	0	4
0.2	0.8	5
0	0	4
0	0.5	2
0	1	8
0.625	0.375	8
0.5	0.5	2
0	0.75	4
1	0	2
0	0.857143	7
0	1	2
0	1	2
0.666667	0.333333	3
0.5	0.5	2
0	1	3
0	1	2
0.2	0.8	5
0.5	0.5	4
0.5	0	4
1	0	2
0.75	0	4
0.4	0.6	5
0.333333	0.666667	6
0.5	0.5	2
0	1	2
0.5	0.5	2
0.4	0.6	5
0.5	0.5	4
0.25	0.75	4
0.666667	0.333333	3
0	0.5	2
0.166667	0.666667	6
0	0	1
0	1	4
0.333333	0.666667	3
1	0	1
0.5	0.25	4
0.666667	0.333333	3
0	1	7
0	1	2
0	1	5
0	1	3
0	1	1
0.444444	0.555556	9
0.25	0.5	4
0	1	4
0	0.75	4
0.333333	0.666667	3
0	0.5	4
1	0	1
0	1	1
0	1	3
0	0.75	4
0	1	4
0.333333	0.333333	3
0.142857	0.857143	7
0.333333	0.5	6
0.2	0.8	5
0.166667	0.5	6
0	1	4
0	1	4
0.25	0.75	4
0.333333	0	3
0.333333	0.666667	3
0.2	0.6	5
1	0	2
0.428571	0.571429	7
1	0	1
0.5	0.5	2
0.25	0.25	4
0	0.5	2
0	1	3
0.5	0.5	4
0	0.5	2
0.333333	0.666667	3
0.333333	0.555556	9
0.666667	0.333333	6
0.428571	0.571429	7
0.272727	0.727273	11
0	0.75	4
0	1	6
0.375	0.625	8
0.5	0.375	8
0.25	0.25	4
0.75	0.25	4
1	0	1
0.25	0.5	4
0	1	3
0.5	0.5	4
0	0.6	5
0.142857	0.857143	7
0.666667	0.333333	3
0.666667	0.333333	3
0	1	6
0	1	3
0.125	0.75	8
0.2	0.8	5
0	1	1
1	0	1
0	0.5	2
0	1	1
0	1	3
0.25	0.25	4
0.166667	0.5	6
0.333333	0.666667	3
0.142857	0.857143	7
0.166667	0.833333	6
0.5	0.5	2
0.2	0.8	5
0.5	0.5	2
0	0	3
0.142857	0.857143	7
0.25	0.75	4
0.5	0.5	2
0.166667	0.833333	6
0	1	1
1	0	2
1	0	4
0.5	0.4	10
0.5	0.5	6
0.5	0.5	4
0.25	0.75	4
0.2	0.6	5
0.4	0.2	5
0.666667	0.333333	3
0.333333	0.333333	3
0.2	0.4	5
1	0	2
0.333333	0.333333	6
0.428571	0.571429	7
0	0.5	2
0	1	1
1	0	1
0.333333	0.666667	6
0.142857	0.857143	7
0.333333	0.666667	3
0	1	1
0.75	0.25	4
1	0	2
0.5	0.5	4
0.2	0.8	5
0	0.6	5
0.6875	0.1875	16
0.75	0.25	4
0	0.666667	3
0.25	0.75	4
0.333333	0.333333	3
0.5	0.25	4
0.166667	0.833333	6
0.714286	0.142857	7
0	0.666667	3
0.5	0.5	2
0.333333	0.666667	6
0.571429	0.428571	7
0.25	0.75	4
0.25	0.75	4
0	1	2
0.666667	0	3
0	1	4
0.25	0.5	4
0.2	0.2	5
0.142857	0.714286	7
0	1	1
0	1	1
0	1	2
0.4	0.6	5
0	1	4
0.428571	0.285714	7
0.25	0.5	8
0.125	0.75	8
0.8	0.2	5
0	0.833333	6
0.333333	0.333333	3
0	0.5	2
0.25	0.75	4
0	1	2
0.285714	0.714286	7
0.666667	0.333333	3
0.5	0.5	2
0.4	0.4	5
0.25	0.25	4
0	1	2
0	1	4
0.5	0.5	2
0	0.444444	9
1	0	1
0.25	0.75	4
0	0	2
0.75	0.25	4
0.5	0.5	2
0	0	1
0	1	2
0.333333	0.666667	3
0	0.4	5
0.5	0.166667	6
0	1	1
0.25	0.75	8
0	1	1
0	0.333333	3
0	0.875	8
0	1	5
0	1	3
0.25	0.75	4
0	0	2
0.4	0.6	5
0	0	1
0	1	2
0.2	0.4	5
0	0.333333	3
0	0.8	5
0	1	3
0.444444	0.555556	9
0.333333	0.666667	6
0	1	4
0.2	0.6	5
0	1	3
0.0833333	0.75	12
0	0.333333	3
0.166667	0.833333	6
0	0.6	5
0	0.666667	3
0	1	3
0.333333	0.666667	3
0.333333	0.333333	6
0	1	3
0	1	1
0.5	0.5	2
0.4	0	5
0	1	4
0.6	0.2	5
0	0.5	2
0.125	0.75	8
0.8	0	5
0.166667	0.833333	6
0	1	2
0	0.857143	7
1	0	2
0.2	0.6	5
0.4	0.2	5
0	1	5
0.333333	0.5	6
0.2	0.8	5
0.666667	0.333333	6
0.666667	0.333333	3
0	1	1
0.5	0	2
0	0.2	5
0.2	0.4	5
0	1	1
0.666667	0.333333	3
0.5	0.5	2
0	1	1
0.5	0.5	8
0	1	1
0.2	0.6	5
0	0.75	4
0.25	0.75	4
0	0.571429	7
0.25	0.75	4
0	1	2
0.6	0.2	5
0.4	0.6	5
0.4	0	5
0	0.666667	3
0	1	1
0	0.5	4
0.5	0.5	4
0.5	0	2
0.2	0.2	5
0	1	2
0.2	0.8	5
0.333333	0.666667	3
0.333333	0.333333	3
0	1	5
0.666667	0.333333	6
0.25	0.5	4
0.333333	0.666667	3
1	0	2
0.8	0.2	5
0	1	2
0.333333	0.333333	3
0.333333	0.333333	3
0	1	2
0.5	0	2
0	0.833333	6
1	0	3
0	1	2
0.333333	0.666667	6
0.333333	0.666667	3
0.375	0.375	8
0.6	0.4	5
0	0.666667	3
0	0.5	2
0	1	1
0.571429	0.285714	7
0	0.666667	3
1	0	4
1	0	4
0.25	0.375	8
0.2	0.8	5
0.2	0.6	5
0.8	0.2	5
0	0	1
0.5	0.5	2
0.428571	0.285714	7
0.333333	0.666667	3
0	1	2
0	0.8	5
0	0.666667	3
0.25	0.5	4
1	0	2
0.428571	0.571429	7
0	0.5	2
0.25	0.75	4
0.5	0.5	2
0.75	0.25	4
0.857143	0.142857	7
0.25	0.75	4
0	1	1
0	1	1
0.75	0	4
0	1	3
0.666667	0.333333	3
0	0.8	5
0.166667	0.833333	6
0.333333	0.666667	3
0.2	0.2	5
0.4	0.2	5
0.5	0	2
1	0	2
0.2	0.6	5
0.4	0.4	5
0.714286	0.142857	7
0	1	1
0.5	0.5	6
0.4	0.6	5
0.25	0.75	4
0.25	0.75	4
0.75	0.25	4
0.333333	0.666667	6
0	0	3
0.666667	0.333333	6
0.5	0.5	2
0	1	1
0	1	1
0	1	4
0	0.6	5
0.166667	0.833333	6
0	1	3
0	1	2
0	1	7
0.4	0.2	5
1	0	2
0	0.6	5
1	0	1
0	0.666667	3
0	1	1
0.5	0.5	2
0	1	1
0.142857	0.571429	7
0.375	0.375	8
0.4	0.4	5
0	1	3
0.666667	0.333333	3
0.6	0.4	5
0.125	0.25	8
0.5	0.5	2
0	0.833333	6
0	1	3
0.111111	0.888889	9
1	0	2
0	1	5
0	0.4	5
0.2	0.6	5
0.285714	0.714286	7
0.333333	0	3
0.5	0.5	6
0	0	4
0.166667	0.833333	6
1	0	2
0	1	2
0.166667	0.666667	6
1	0	1
0	1	2
0.333333	0.5	6
0	1	4
0.333333	0.666667	3
0.2	0.4	5
0.5	0.166667	6
0	0.8	5
0	1	7
0.6	0.4	5
0.333333	0	6
0.666667	0.333333	3
0	1	6
0.5	0.5	2
0.5	0.5	6
0.5	0	2
0.166667	0.5	6
0	1	2
0	1	8
0	1	1
0.666667	0.333333	3
0	0.333333	3
0.833333	0	6
0.5	0.5	2
0.5	0.5	2
0	1	4
0	0.5	2
0.5	0.5	2
0.5	0.5	4
0	0.8	5
0.4	0.6	5
0.5	0.5	2
0.333333	0.5	6
0.5	0.5	2
0.5	0.5	2
0.5	0.5	2
0	0.666667	3
0	1	5
0	1	4
1	0	1
0	0	2
0.666667	0.333333	6
0.5	0.5	2
0.333333	0.666667	3
0.2	0	5
0.166667	0.333333	6
0.444444	0.444444	9
0.5	0.5	2
0.25	0.5	8
0	1	4
0	1	4
0.285714	0.428571	7
0.25	0.5	8
0.4	0.6	5
0.5	0	4
0	1	1
0.25	0.75	8
0	1	2
0.25	0.75	4
0	1	3
0	1	1
1	0	1
0	1	3
0	0.8	5
0.2	0.8	5
1	0	2
0	0.6	5
0	1	2
0.25	0.75	4
0	0	2
0	1	2
0	1	2
0.5	0.25	4
0.5	0.125	8
0.2	0.2	5
0.375	0.5	8
0.666667	0.333333	3
0	1	2
0	1	1
0.333333	0.666667	3
0.5	0.333333	6
0	0.666667	3
0	1	3
0	1	1
0.2	0.2	5
0	0.5	2
0	1	5
0.5	0.5	2
0.5	0.5	4
0	1	1
0.25	0.75	4
0.4	0.6	5
0	1	1
0.5	0.5	4
0	1	5
0	0.666667	3
0	1	3
0	1	5
0.5	0.5	2
0	1	1
0.5	0.333333	6
0.666667	0	3
0	1	2
0	1	1
0	0.4	5
0.333333	0.666667	3
0.25	0.75	4
1	0	2
0	1	3
0.285714	0.571429	7
0.25	0.25	4
0	1	8
0	1	4
0.25	0.25	4
0	1	1
0.333333	0.333333	3
0	1	4
0.25	0.75	4
0.2	0.8	5
0.333333	0.666667	3
0.2	0.8	5
0.333333	0.333333	3
0	1	2
0.2	0.6	5
0.25	0.5	4
0.5	0.5	2
1	0	1
0	0.5	4
0.333333	0.5	6
0	1	3
0.5	0.5	6
0	1	6
0.142857	0.857143	7
0	0.666667	3
0.333333	0.666667	6
0	1	6
0	0.75	4
0.333333	0.666667	6
0	1	2
0.25	0.75	4
0	0.75	4
0	1	2
0.333333	0.666667	3
0.333333	0.666667	6
0.166667	0.833333	6
0	0.833333	6
0.25	0.75	4
0.142857	0.857143	7
0.5	0.375	8
0.5	0.5	2
0.4	0.6	5
0.333333	0.666667	6
0.666667	0.333333	3
0.25	0.75	8
0	1	4
0.5	0.5	2
0	1	2
0	1	1
0	1	1
0	1	3
0.5	0.5	2
0	0.666667	3
0.25	0.75	4
0	0.75	4
0.5	0.5	2
0	1	2
0	1	5
0	1	3
0	1	3
0.666667	0.333333	3
0.75	0.25	4
0.333333	0.333333	3
0.25	0.75	4
0.833333	0	6
0.333333	0.666667	3
0.5	0.5	4
0	0	1
0	1	3
0	0.666667	3
1	0	2
0.5	0.5	2
0.333333	0.666667	6
0	1	2
0.5	0.5	2
0.5	0.5	2
0.25	0.75	8
0.5	0.5	2
0	1	2
0.125	0.875	8
0.25	0.75	4
0.666667	0.333333	3
0	1	5
0.25	0.5	4
0.2	0.6	5
0	1	4
0.2	0.8	5
0	1	2
0	1	3
0	1	2
0.333333	0.666667	3
0	1	1
0.25	0.25	4
0.333333	0.666667	3
0.142857	0.857143	7
0	1	4
0.25	0.25	4
0.1	0.9	10
0.3	0.4	10
0.5	0.25	4
1	0	1
0	0.6	5
0	0.75	4
0	0.333333	3
0.333333	0.666667	3
0.5	0.5	2
0.333333	0.666667	3
0	1	4
0	1	2
0	1	3
0	0.5	2
0.25	0.75	4
0	0.75	4
0.4	0.4	5
0.666667	0.333333	3
0.5	0	2
0.25	0.25	4
0.142857	0.857143	7
0.166667	0.666667	6
0.333333	0.166667	6
0	1	3
0	1	2
0.333333	0.666667	3
0.6	0.4	5
0	0.666667	3
0	1	3
0	1	3
0	0.5	6
0.4	0.4	5
0	1	4
0.380952	0.380952	21
0	1	1
0	1	6
0.2	0.8	5
0.125	0.875	8
0	0.666667	3
0.5	0.5	2
0.75	0.25	4
0.75	0.25	4
0.25	0.25	4
0.25	0.75	4
0.333333	0.666667	6
0.5	0.5	2
0.285714	0.714286	7
0.333333	0.666667	3
0.25	0.75	4
0	1	1
0.75	0.25	4
0.75	0	4
0	0.75	4
0.666667	0.333333	3
0	1	2
0	1	3
0.5	0	2
0	1	2
0.166667	0.833333	6
0	1	2
0.2	0.8	5
0.2	0.8	5
0.666667	0.333333	3
0	1	6
0.166667	0.833333	6
0.75	0.25	4
0.333333	0.333333	3
0.666667	0	3
1	0	1
0.166667	0.833333	6
0	0	1
0.4	0.6	5
0	1	3
0.166667	0.833333	6
0	1	2
0.8	0.2	5
0	0.333333	3
0	1	4
0.25	0.75	4
0	1	1
0.5	0.5	2
0.5	0.5	4
0	1	1
0.25	0.75	4
0	0.5	2
0.333333	0.666667	3
0.666667	0	3
0	1	4
0.333333	0.666667	3
0.625	0.375	8
0.333333	0.666667	3
0	1	3
0.166667	0.833333	6
0	1	4
0.142857	0.857143	7
0.333333	0.666667	6
0.25	0.5	4
0.333333	0	3
0.4	0.4	5
0	1	2
0	1	4
0.5	0.5	4
0.5	0.25	4
1	0	3
0.2	0.8	5
0	1	2
0.142857	0.857143	7
0	0.75	4
0.75	0.25	4
0	1	6
0	1	1
0.333333	0.666667	3
0	0.8	5
0.5	0.5	6
0.333333	0.666667	3
0.2	0.6	5
1	0	2
0.166667	0.833333	6
0.333333	0.666667	3
0	1	2
0	1	3
0	1	7
0.125	0.875	8
0.2	0.4	5
0	1	3
0.666667	0.333333	3
0.6	0.4	5
0	1	3
0	1	2
0	1	4
0.4	0.6	5
0.5	0.5	2
0.5	0.5	2
0	1	3
0.333333	0.333333	3
0.25	0.5	4
0.2	0.8	5
0	0.333333	3
0	1	4
0.333333	0.666667	3
0.4	0.6	5
0.5	0.5	2
0.5	0.25	4
0	1	2
0	1	7
0	0	5
0.25	0.75	4
0	1	3
0	0.5	2
0.25	0.5	4
0.25	0.75	4
0.5	0.5	2
1	0	2
0	1	5
0	0.6	5
0.666667	0.333333	3
0.454545	0.454545	11
0.333333	0.666667	3
0	0.888889	9
0.333333	0.666667	6
0.6	0.4	5
0.25	0.75	4
0.333333	0.666667	3
0.25	0.5	4
0.4	0.6	5
0	1	3
0	0.666667	3
0	1	3
0.333333	0.666667	3
0	0.5	2
0.5	0.5	2
0	1	3
0.4	0.2	5
0.25	0.75	4
0.25	0.5	4
0.333333	0.666667	3
0	1	3
0.333333	0.5	6
0	1	2
0.375	0.625	8
0	0.2	5
0	0.5	4
0	0.5	2
0.333333	0.333333	3
0.2	0.8	5
0.5	0.5	4
0.166667	0.833333	6
0.25	0.75	4
0.333333	0.666667	3
0	1	2
0.166667	0.666667	6
0.333333	0.333333	3
0	0.75	4
0.666667	0.333333	3
0	0.5	2
0.5	0	2
0	1	5
0.3	0.6	10
0.4	0.2	5
0.666667	0	3
0	1	3
0	1	4
0.75	0.25	4
0	0.75	4
0	1	4
0.2	0.6	5
0	1	1
0.666667	0.333333	3
0	0.2	5
0.25	0.75	4
0.333333	0.666667	3
0.142857	0.857143	7
0.714286	0.142857	7
0.333333	0.666667	3
1	0	4
0.333333	0.333333	3
0.5	0.5	4
0	1	2
0.285714	0.428571	7
0.333333	0.333333	3
0	1	8
0	1	1
0	1	2
0.2	0.2	5
0	1	1
0.25	0.5	4
0.25	0.75	4
0.5	0.5	2
0.25	0	4
0.166667	0.333333	6
0	1	5
0	1	5
0	1	2
0.166667	0.666667	6
0	0.666667	3
0	0.75	4
0.2	0.6	5
1	0	2
0	1	1
0.25	0.75	4
0.666667	0.333333	9
0.2	0	5
0.333333	0.666667	3
0	0.666667	3
0	0.5	2
0.25	0.5	4
0.166667	0.833333	6
0.5	0.5	4
0.5	0.5	4
0.25	0.75	4
0	1	3
0.333333	0.666667	3
0	1	4
0.2	0.8	5
0.111111	0.777778	9
0.25	0.5	4
0	1	7
0.2	0.8	5
0.25	0.5	4
0	1	4
0	1	1
0.333333	0.666667	3
0	0.666667	3
0	0.666667	3
0	0.666667	3
0	1	3
0.5	0	2
0.25	0.5	4
0.75	0.25	4
0.25	0.75	4
0	1	1
0.428571	0.571429	7
0.5	0	2
0.4	0.4	5
0.5	0	2
0	1	4
0.5	0.5	2
0.5	0.5	4
0	1	4
0	0.666667	3
0	1	3
0	1	2
0	1	6
0.166667	0.833333	6
0.75	0.25	4
0	1	2
0.5	0.5	2
0.333333	0.666667	3
0.333333	0.666667	3
0.2	0.8	5
0.5	0.5	4
0	1	4
0	1	6
0.5	0.5	2
0	1	2
0.75	0.25	4
0.333333	0.666667	3
0.333333	0.333333	3
0	1	5
0.5	0.5	2
0.333333	0.666667	3
0.142857	0.857143	7
0.6	0.4	5
0	1	1
0.454545	0.181818	11
0.875	0	8
0	1	2
0.666667	0.333333	6
0.333333	0	3
0.2	0.8	5
0.333333	0.333333	3
0.333333	0.666667	6
0.25	0.75	4
0.166667	0.833333	6
0.25	0.75	4
0.25	0.75	4
0.333333	0.333333	3
0.6	0.3	10
0	1	2
0.6	0.4	5
0.4	0.6	5
0	1	5
0.222222	0.666667	9
0.25	0.75	4
0.5	0.5	2
0	1	5
0.666667	0.333333	3
0.75	0.25	4
0.0909091	0.818182	11
0.5	0.5	4
0.4	0.6	5
0.375	0.25	8
0	0.75	4
0	1	3
0	1	7
0	1	3
0.777778	0.222222	9
0.75	0.25	4
0	1	2
0	1	4
0.333333	0.333333	3
0	1	2
0.666667	0.166667	6
0.125	0.875	8
1	0	4
1	0	3
0.142857	0.857143	7
0	1	4
1	0	3
0	0.4	5
0	1	2
0.333333	0.666667	3
0.625	0.375	8
0.5	0.375	8
1	0	7
0	0.666667	3
0	1	4
0.25	0.5	4
0.5	0.5	4
0	0.5	2
1	0	2
0.5	0.5	4
0.5	0.5	2
0	1	4
0	1	2
0	0.833333	6
0	0	1
1	0	9
0	0	1
0.5	0.5	2
0	1	4
0	0.5	2
0.666667	0.333333	3
0.1	0.3	10
0.6	0.4	5
0.333333	0.666667	3
0	1	2
0	0.5	4
0.666667	0	3
0	1	2
0.2	0.8	5
0	0.6	5
0.5	0.5	6
0.2	0.8	5
0.125	0.875	8
0.5	0.5	4
0.6	0.2	5
0	1	4
0.5	0.5	2
0	0	3
0.25	0.25	4
0.5	0.5	4
0.25	0.75	4
0	0.666667	3
0.25	0.5	4
0.5	0.166667	6
0	1	2
0.333333	0.166667	12
0.5	0.5	2
0.5	0	2
0	1	3
0	1	1
0.25	0.75	4
0.571429	0.428571	7
0.25	0.75	4
0.333333	0.333333	3
0.142857	0.857143	7
0.666667	0.333333	6
0	0.5	2
0	1	3
0	0.833333	6
0	1	1
0.1	0.7	10
0	0.5	2
0.333333	0.666667	3
0.5	0.5	4
0.142857	0.571429	7
0	0.2	5
0	1	2
0.444444	0.444444	9
0.166667	0.833333	6
0.333333	0.666667	3
0.2	0.8	5
0.5	0.5	2
0.5	0.5	2
0	1	2
0	0.5	4
0.5	0	2
0.25	0.75	4
0.5	0.5	4
0.166667	0.833333	6
0	0.666667	3
0.5	0	2
0.4	0.4	5
0	1	3
0	0.833333	6
0.333333	0.666667	6
0.333333	0.666667	6
0	0.833333	6
1	0	1
0	0.5	4
0	0.8	5
0.333333	0.666667	3
0	1	2
0.4	0.6	5
1	0	2
0.666667	0.333333	3
0.5	0	2
0	0.666667	3
0	1	3
0	0.666667	3
0.166667	0.833333	6
0	0.5	2
0.142857	0.857143	7
0.166667	0.5	6
0	0.666667	6
0	0.833333	6
0.4	0.2	5
0.5	0.5	4
0.333333	0.333333	3
0.333333	0.666667	6
0	0.6	5
0	1	2
0.25	0.75	4
0	1	4
0.5	0.5	2
0.6	0.2	5
0.5	0	4
1	0	1
0.5	0.5	2
0	1	1
0.2	0.8	5
0	0.25	4
0.5	0.5	2
0.222222	0.555556	9
0.5	0.5	4
1	0	3
0	1	3
0.4	0.6	5
0	1	5
0	1	6
0	1	2
0	0.75	4
0.6	0.2	5
0	1	3
0	0.333333	3
0	1	2
0.2	0.6	5
0.75	0.25	4
0	1	3
0	0.666667	3
0	1	8
0	1	3
0	1	3
0.333333	0.333333	6
0	0.5	2
0	1	3
0	1	5
0.5	0.5	4
0.75	0.25	4
0	1	2
0	1	1
0	1	3
0.166667	0.666667	6
0.111111	0.888889	9
0.4	0.4	5
0.4	0.5	10
0	1	1
0.6	0.4	5
0.375	0.625	8
0.666667	0.333333	3
0	1	2
0	1	1
1	0	2
0	0.5	2
0.142857	0.571429	7
0.2	0.8	5
0.5	0.5	2
0.5	0.5	2
0.333333	0.5	6
0	0.666667	3
0.5	0.5	2
0	1	2
1	0	2
0.4	0	5
0.181818	0.727273	11
0.8	0.2	5
1	0	3
0.666667	0.333333	6
0.25	0.75	4
0.333333	0.666667	3
0.25	0.5	8
0.5	0.5	2
0.666667	0.333333	6
0.5	0.5	2
0.5	0.5	4
0.818182	0.181818	11
0.333333	0.666667	3
0.444444	0.222222	9
0	1	3
0.5	0.5	2
0.5	0.5	2
0	0.5	2
0.333333	0.666667	3
0.5	0.166667	6
0.75	0.25	4
0.333333	0	3
0	1	4
0.533333	0.466667	15
0.5	0.5	4
0	1	4
0.2	0.2	5
0.4	0.4	5
0.285714	0.571429	7
0.5	0.5	6
0.5	0.5	6
1	0	2
0.5	0.5	2
0.4	0.6	5
0.333333	0.666667	3
0.25	0.25	12
0	1	2
0	1	1
0.428571	0.285714	7
0.142857	0.857143	7
0	1	2
0.222222	0.222222	9
0.25	0.25	4
0.8	0.2	5
0	1	1
0.25	0.75	4
0.625	0.125	8
0.555556	0.333333	9
0.4	0.4	5
0	1	4
0.2	0.8	5
0.625	0.375	8
0.571429	0.142857	7
0.285714	0.571429	7
0.5	0.25	4
1	0	1
0.777778	0	9
0.333333	0.666667	9
0.166667	0.333333	6
0.2	0.8	5
0.111111	0.222222	9
0.75	0.25	4
0.666667	0.166667	6
0.5	0.5	4
0.631579	0.368421	19
0	0.666667	3
0.8	0	5
0.333333	0.333333	3
0.333333	0.666667	3
0.25	0.75	4
0.6	0.4	5
0.444444	0.444444	9
0.8	0.2	5
0.714286	0.285714	7
0.6	0.2	5
0.181818	0.454545	11
0	1	2
0.666667	0.333333	3
0	0.333333	3
0	1	1
1	0	3
0.6	0.4	5
0.6	0.4	5
0.333333	0.333333	3
0.666667	0.333333	3
0.666667	0.333333	3
0.166667	0.166667	6
0.857143	0.142857	7
0.25	0.75	12
0.25	0.5	4
0	1	2
0.625	0.375	8
0.4	0.6	5
0	1	1
0.625	0.25	8
0.125	0.75	8
0.2	0.6	5
0.285714	0.285714	7
0.6	0.4	5
0	1	2
0.230769	0.230769	13
0.4	0.6	5
0.166667	0.833333	6
0.222222	0.777778	9
0.5	0.5	2
0.555556	0.444444	9
0.384615	0.230769	13
1	0	3
0.285714	0.428571	7
0.333333	0.666667	6
0	0.75	4
0.333333	0.666667	3
0.111111	0.333333	9
0	1	3
0.571429	0.428571	7
0.25	0.125	8
1	0	3
0	0.25	4
0.333333	0.666667	3
0.5	0.333333	6
0.428571	0.428571	7
0.4	0.1	10
0.5	0.5	8
0	1	1
0.333333	0.333333	3
0	1	4
0.428571	0.571429	7
0.666667	0.166667	6
0.2	0.6	5
0.571429	0	7
0	0.5	4
0.25	0.5	4
0	1	3
1	0	1
0.428571	0.142857	7
0	1	1
0.25	0.75	4
1	0	1
0.5	0.5	8
0	0.2	5
0.2	0.8	5
0.222222	0.333333	9
0	1	2
0.333333	0.666667	3
0.2	0.6	5
0.6	0.2	5
1	0	5
0.2	0.6	10
0	0.5	6
0.428571	0.428571	7
0.166667	0.833333	6
0.375	0.5	8
0.5	0.5	4
0.428571	0.571429	7
0.75	0.25	4
0	0.666667	6
0.571429	0.285714	7
0	1	1
0.166667	0.833333	6
0.75	0.25	4
0.333333	0.666667	3
0.4	0.6	5
0.166667	0.833333	6
0.4	0.6	5
0.4	0.6	5
0.5	0.5	2
0.25	0.75	4
0.4	0.6	5
0.4	0.6	5
0	1	6
0.428571	0.571429	7
0.5	0.5	2
0.5	0.5	4
0.75	0	8
0	1	5
0	1	3
0.285714	0.714286	7
0	0.5	2
0.666667	0.333333	3
0	1	3
0	0.666667	3
0	1	2
0	1	1
0.6	0.4	5
0.5	0.5	8
0.75	0.25	4
0	1	2
0.25	0.75	4
0	0.5	4
0	1	2
0	0	2
0	1	1
0.5	0.5	2
0.666667	0.333333	3
0.625	0.375	8
0.25	0.25	4
0.333333	0.666667	3
0.2	0.4	5
0.571429	0.428571	7
0.625	0.25	8
0.166667	0.833333	6
0.125	0.875	8
0.375	0.625	8
0.25	0.75	4
0.571429	0.428571	7
0	1	2
0.181818	0.454545	11
0.625	0	8
0.333333	0.666667	3
0.6	0.4	15
0.2	0.8	5
0.666667	0.333333	3
0.6	0.4	5
0.285714	0.428571	7
0.6	0.2	5
0.2	0.8	5
0.285714	0.142857	7
0.625	0.375	8
0	1	1
0.333333	0.444444	9
0.444444	0.555556	9
0.555556	0.444444	9
0.666667	0.333333	3
0.333333	0.666667	3
1	0	2
0.8	0.2	5
0	1	3
0	1	1
0.333333	0.333333	3
0.75	0.25	4
0.75	0.25	4
1	0	1
0.25	0.5	4
0.125	0.75	8
0.428571	0.285714	7
0	1	1
0.142857	0.857143	7
0.4	0.6	5
0.0833333	0.416667	12
0	1	2
0.666667	0.333333	6
0.2	0.8	10
0.75	0	4
0.230769	0.230769	13
0.75	0.25	4
0.75	0.25	8
0.5	0.5	4
0.625	0.375	8
0.692308	0.307692	13
0	1	1
0.4	0.6	5
0	1	2
0.333333	0.111111	9
0.75	0.25	4
1	0	2
0.555556	0.333333	9
0.4	0.6	10
0	0.875	8
0.333333	0.666667	9
0.571429	0	7
0	1	1
0.875	0	8
0	1	1
0.6	0.4	5
0.3125	0.6875	16
0.538462	0.307692	13
0.166667	0.666667	6
0	1	2
0.666667	0.25	12
0.666667	0.166667	6
0.75	0.25	4
0.666667	0.266667	15
0.5	0.166667	6
0.5	0.5	2
0.571429	0.380952	21
0.142857	0.714286	7
0.6	0.4	5
0	1	3
0.5	0.5	2
0.714286	0.285714	7
0	1	2
0.333333	0.333333	3
1	0	1
0.8	0.2	5
0.8	0.2	5
0.5	0.5	2
0.5	0.5	6
0.444444	0.555556	9
0.142857	0.714286	7
0.166667	0.833333	6
0	0.666667	3
0.25	0.75	8
0.444444	0	9
0.571429	0.428571	7
0.5	0.25	4
0.666667	0.333333	3
0	0.333333	3
0.4	0	5
0.6	0.2	5
0.4	0.6	5
0.625	0.375	8
0	0.583333	12
0.333333	0.222222	9
0	1	2
0	1	1
0	1	4
0.4	0.6	10
0.25	0.5	4
0.5	0.375	8
0.875	0.125	8
0.75	0.125	8
0	1	2
0.333333	0.5	6
0.25	0.75	4
0	1	1
0.1875	0.8125	16
0.333333	0.666667	3
0.375	0.5	8
0.333333	0.666667	3
0.6	0.4	5
0.666667	0.333333	3
0.333333	0.666667	6
1	0	1
0.6	0.2	5
0.5	0.5	6
0.625	0.375	8
0	0.666667	9
0.375	0.375	8
0	0.5	2
0.555556	0.444444	9
0.75	0.25	4
0.75	0.166667	12
0.75	0	4
0.2	0.8	5
0.363636	0.454545	11
0.75	0.25	4
0.5	0.5	2
0.8	0.2	5
0.8	0	5
0.5	0.5	4
0.25	0.5	4
0.666667	0.333333	3
0.333333	0.166667	12
0.333333	0.666667	6
0.666667	0.166667	6
0.333333	0.666667	9
1	0	3
0.571429	0.428571	7
0.4	0.6	5
0.5	0.375	8
0.5	0.5	4
0	1	2
0	1	3
0.333333	0.666667	3
0.25	0.75	4
0.333333	0.666667	3
0.4	0.4	5
0.5	0.5	6
0.285714	0.571429	7
0.333333	0.666667	6
0.333333	0.666667	3
0.25	0.75	4
0.285714	0.642857	14
0.333333	0.666667	3
0.75	0.25	4
0.4	0.6	5
0.4	0.2	5
0.333333	0.333333	6
0.333333	0.444444	9
0.555556	0.444444	9
0.2	0.4	5
0	0	2
0	1	1
0.333333	0.666667	3
0	1	2
0	0.4	5
1	0	3
0.333333	0.333333	6
0.4	0.6	5
0	1	4
0.333333	0.666667	3
0.5	0.5	4
0	1	1
0.666667	0.333333	3
0.5	0.5	2
0.25	0.625	8
0	1	1
0	1	6
0.428571	0.285714	7
0.4	0.5	10
0.5	0.5	2
0.666667	0.333333	3
0	1	2
0.142857	0	7
0.5	0.5	2
0.333333	0.666667	3
0.5	0	2
0.25	0.75	4
0	1	1
0	1	4
1	0	1
0	0.833333	6
0.25	0.75	4
0.428571	0.428571	7
0.25	0.75	4
0.444444	0.333333	9
0.142857	0.571429	7
0.571429	0.428571	7
0	1	3
0.4	0.6	5
1	0	3
0.666667	0.166667	6
0.1	0.3	10
0.666667	0.333333	3
0.5	0.5	4
0.75	0.125	8
0.285714	0.285714	7
0.181818	0.727273	11
0.333333	0.666667	3
0.2	0.8	10
1	0	2
0.714286	0.285714	7
0	1	1
0.384615	0.538462	13
0.833333	0.166667	6
0	1	3
0.7	0.3	10
0	1	2
1	0	2
0.666667	0.333333	6
0.5	0	4
0.666667	0.333333	3
0.4	0.6	5
0.4	0.2	5
0.166667	0	6
0.428571	0.571429	14
0.2	0.8	5
0	1	3
0.5	0.25	8
1	0	3
0.285714	0.285714	7
0.833333	0.166667	6
0.285714	0.571429	7
0	1	1
0.25	0.75	4
0.6	0.4	5
0.416667	0.583333	12
0.333333	0.333333	6
0	1	3
1	0	2
0	0.833333	6
0.6	0.4	5
0.285714	0.428571	7
0.166667	0.833333	6
0.666667	0	3
0.454545	0.545455	11
0	0.5	2
0.181818	0.818182	11
0.333333	0.666667	3
0	1	3
0.375	0.5	8
0	1	3
0.125	0.75	8
0	0	2
0.6	0.4	5
0.666667	0.333333	3
0.333333	0.666667	3
0	1	3
0.25	0.75	4
0.375	0.25	8
1	0	3
0	1	1
0.375	0.25	8
0.166667	0.416667	12
0.307692	0.692308	13
0	1	2
0.5	0.5	2
0.333333	0.666667	3
0.5	0.5	6
0.25	0.5	8
0.5	0.2	10
0.5	0.4	10
0.666667	0.333333	3
0.285714	0.714286	7
0.818182	0.181818	11
0.25	0.5	4
0.833333	0.166667	6
0.428571	0.571429	7
0.533333	0.466667	15
0.166667	0.666667	6
0.333333	0.466667	15
0.333333	0.666667	3
0.666667	0.333333	3
0.166667	0.833333	6
0.571429	0	7
0.166667	0.833333	6
0.333333	0.666667	3
0	1	4
0.666667	0.333333	3
1	0	3
0.125	0.75	8
1	0	7
0.5	0.5	4
0.833333	0.166667	6
1	0	1
0.75	0.25	8
0.666667	0.333333	9
0.333333	0.666667	3
0.2	0.4	5
0.625	0.375	8
0	1	2
0.333333	0.666667	3
0.272727	0.272727	11
0.5	0.5	2
0.142857	0.857143	7
0.5	0	4
0.333333	0.666667	3
0.5	0.5	2
0.5	0.5	2
0.333333	0.666667	3
0.125	0.875	8
0.285714	0.428571	7
0.333333	0.666667	3
0	1	2
0.5	0.25	4
0.454545	0.272727	11
0.809524	0.190476	21
1	0	2
0.125	0.625	8
0.428571	0.571429	7
0.5	0	2
0.666667	0.333333	9
0.8	0.2	5
0	1	2
0.166667	0.833333	6
0	0.666667	6
0	1	1
0	1	4
0.6	0.4	5
0.4	0.6	5
0.666667	0.333333	3
0.5	0.25	4
0.25	0.375	8
0	1	3
1	0	2
0	0.5	2
0	1	3
0	1	1
0.6	0.4	5
0.428571	0.571429	7
1	0	4
0	1	2
1	0	4
0.5	0.5	4
0.333333	0.666667	3
0.277778	0.333333	18
0.6	0.4	5
0.555556	0.444444	9
0.75	0.25	8
0.4	0.6	5
0.571429	0.142857	7
0.461538	0.538462	13
0.111111	0.333333	9
0.285714	0.357143	14
0.666667	0.333333	3
0.285714	0.571429	7
0.428571	0.571429	7
0.25	0.75	4
0.222222	0.777778	9
0	1	2
1	0	4
0.333333	0.666667	3
0.4	0.6	5
0.4	0.4	5
1	0	2
1	0	4
0.416667	0.5	12
0.5	0.5	6
0.181818	0.636364	11
1	0	3
0.285714	0.285714	7
0.777778	0.222222	9
0.4	0.4	5
0.333333	0.666667	3
0.25	0.75	4
0.363636	0.636364	11
0.571429	0.428571	7
0.444444	0.555556	9
0.5	0.5	8
0	1	2
0.5	0.5	4
0.2	0.8	10
0.833333	0.166667	6
0.333333	0.666667	3
0.125	0.875	8
0	1	1
0	1	4
0.25	0.75	4
0	0.333333	3
0	0.5	2
0	1	2
0	1	4
0.2	0.8	5
0.666667	0.333333	9
0.4	0.6	5
0.142857	0.285714	7
0	1	3
0.25	0.75	4
0.4	0.6	5
0.8	0	5
0.4	0.6	5
0.6	0.2	5
0	1	5
0.285714	0.642857	14
0.4	0.6	5
0.333333	0	6
0.5	0.5	2
0.363636	0.636364	11
0	1	3
0.75	0.25	4
0	1	1
0.666667	0	3
0.375	0.625	8
0.571429	0.428571	7
0.125	0.75	8
0.666667	0.333333	3
0.777778	0.222222	9
0.6	0.2	5
0	1	3
0.625	0.25	8
0	1	3
0	1	4
0.333333	0.666667	3
0	1	1
0.5	0.5	10
0.375	0.625	8
0.666667	0.333333	3
0.2	0.8	5
0.166667	0.166667	6
0.333333	0.666667	6
0.444444	0.555556	18
0.666667	0.333333	6
0.4375	0.3125	16
0	1	2
0	1	5
0.285714	0.714286	7
0	1	1
0.2	0.8	10
0	1	4
0.4	0.2	5
0.333333	0.333333	6
0.2	0.8	5
0	1	5
0	1	3
1	0	1
0	0	1
0.428571	0.357143	14
0.5	0.5	6
0.4	0	5
0.25	0.75	4
0.272727	0.727273	11
0.5	0.5	8
0.4	0.6	5
0	1	4
0.444444	0.222222	9
0.333333	0.666667	3
0.333333	0.666667	3
0.375	0.25	8
0.333333	0.5	6
0	0.857143	7
0.25	0.75	4
0.4	0.6	5
0.272727	0.727273	11
0.5	0.5	2
0.642857	0.357143	14
0	1	2
0.166667	0.833333	6
0.444444	0.5	18
0.5	0.5	4
0.4	0.6	5
0.666667	0.333333	3
0.333333	0	3
0.5	0.5	2
0	1	3
0.333333	0.5	6
0.333333	0.444444	9
0.666667	0.333333	12
0	1	7
0.25	0.75	4
0.6	0.4	5
0.571429	0.428571	7
0.333333	0.333333	6
1	0	3
0.375	0.125	8
0.666667	0.333333	3
0.666667	0.166667	6
0.666667	0.166667	6
0.2	0.4	5
0.833333	0	6
1	0	4
0	1	12
0.666667	0.333333	6
0.4375	0.1875	16
0	0.5	8
0.833333	0.166667	6
0.25	0.75	4
0.5	0.25	4
0.428571	0.285714	7
0.5	0.5	2
0.8	0.2	5
0.2	0.4	5
0.5	0	2
0.714286	0.285714	7
0.636364	0.363636	11
0.5	0.5	4
0.285714	0.714286	7
0	1	4
0.166667	0.833333	6
0.5	0	6
0	1	1
0.25	0.5	4
1	0	3
0.333333	0.333333	6
0	0.25	4
0.8	0.2	5
0	1	5
0.25	0.5	4
0	1	3
0.571429	0.428571	7
0.875	0.125	8
0	1	5
0.454545	0.545455	11
0.333333	0	3
0.25	0.75	4
0	0.5	2
0.5	0.5	2
0.4	0.6	5
0.5	0.2	10
0	0.5	2
0.333333	0.222222	9
0.4	0.4	5
0.25	0.75	4
0.25	0.75	4
0.857143	0.142857	7
0.4	0.6	5
0.25	0	4
0.25	0.75	4
0.25	0.75	4
0	1	4
0.2	0.6	5
0.5	0.5	8
0.8	0	5
0.333333	0.333333	6
0.5	0.5	4
0	1	1
0.333333	0.666667	3
0.333333	0.666667	3
0	1	9
0.2	0.8	5
0.25	0.5	4
0.833333	0.166667	6
0	1	2
0.5	0.166667	6
0.4	0.4	5
0.833333	0.166667	6
0	1	1
0.833333	0.166667	6
0.2	0.4	5
0.125	0.5	8
0	1	1
0.8	0.2	5
0.153846	0.461538	13
1	0	3
0.5	0.5	4
0.25	0.75	4
0.375	0.125	8
0	0.4	5
0.428571	0.571429	7
0.666667	0.111111	9
0.25	0.75	8
0.666667	0.222222	9
0.2	0.2	5
0.857143	0.142857	7
0.25	0.25	4
0	1	4
0.5	0.5	6
0	0.666667	3
0.625	0.375	8
0.5	0.5	4
0	0.666667	3
0	1	1
0.4	0.6	5
0.4	0.6	5
0.6	0.4	5
0.333333	0.333333	6
0.333333	0.666667	3
0.2	0.2	5
0.2	0.5	10
0.285714	0.571429	7
0.25	0.75	4
0.666667	0.333333	3
0.285714	0.285714	7
0.333333	0	6
0.5	0	4
0	1	1
0.5	0.5	4
0.2	0.8	5
0	1	1
0.142857	0.5	14
1	0	1
0.6	0.2	5
0.5	0.5	6
0.428571	0.142857	7
0.75	0.25	4
0.5	0.5	2
0	1	1
0.666667	0.333333	3
0.333333	0.666667	3
0.375	0.625	8
0	1	3
0	0	2
0.666667	0.333333	3
0.583333	0	12
0.25	0.5	8
0.5	0.5	2
0.75	0.166667	12
0.75	0.25	4
0.333333	0.666667	3
0.444444	0.444444	9
0.166667	0.666667	6
0	1	3
0.666667	0.333333	6
0.2	0.6	10
0	1	3
0	1	3
0.4	0.6	10
0.6	0.4	5
0.333333	0.5	6
0.857143	0.142857	7
0.166667	0.833333	6
0.285714	0.714286	7
0.5	0.25	4
0.25	0.333333	12
0.2	0.6	5
0	1	2
0.333333	0.666667	3
0.5	0.5	8
0.625	0.25	8
0.4	0.6	5
0.375	0.25	8
0	0.75	4
0.25	0.75	4
0	0	4
0	0.9	10
0.5	0.5	2
0.1	0.9	10
0.354839	0.612903	31
0.714286	0.285714	7
0.75	0.25	4
0.2	0.8	5
0.333333	0.666667	3
0.25	0.75	4
0.5	0	10
0.8	0.2	5
0.333333	0.444444	9
0.444444	0.444444	9
0.333333	0.5	6
0.4	0	5
0.333333	0.666667	6
0.5	0.333333	6
0.428571	0.571429	7
0.428571	0.571429	7
0.333333	0.333333	3
0.5	0.5	2
0.6	0.4	5
0.25	0.75	4
0.75	0.25	8
0.333333	0	3
0.571429	0.285714	7
0.428571	0.428571	7
0.833333	0.166667	6
0	1	3
0.666667	0.333333	9
0.166667	0.833333	6
0.25	0.75	4
0.4	0.2	10
0.25	0.65	20
0	1	7
1	0	8
0.5	0.125	8
0.5	0.5	2
0.166667	0.666667	6
0.333333	0.666667	9
0.25	0.75	4
0	0.888889	9
0	1	1
1	0	3
0.666667	0.166667	6
0.5	0.25	12
0.6	0.2	10
0.777778	0.222222	9
0.4	0.1	10
1	0	3
0	0.75	4
0.5	0.5	6
0.333333	0.666667	3
0.571429	0.428571	7
0.2	0.6	5
0.333333	0.666667	6
0.444444	0.555556	9
0.166667	0.833333	6
0.5	0.5	4
0.875	0.125	8
0.333333	0.666667	6
0.571429	0.142857	7
0.714286	0.285714	7
0	1	4
1	0	4
0	1	3
0	1	2
0.6	0	5
0.111111	0.888889	9
0.333333	0.333333	3
0.285714	0.714286	7
0.5	0.125	8
0.333333	0.666667	3
0	1	3
0.428571	0.571429	7
0.166667	0.666667	6
0.4	0.6	5
0	1	3
0.333333	0.666667	3
0.142857	0.428571	7
0.272727	0.545455	11
0.5	0.5	6
0.142857	0.857143	7
0	1	6
0	1	4
0.25	0.75	4
0.6	0.4	5
0.25	0.75	4
0.785714	0.214286	14
1	0	2
0.428571	0.285714	7
0	1	4
0.333333	0.666667	3
0.5	0.5	8
0.25	0.75	4
0.833333	0.166667	6
0.666667	0.333333	9
0.2	0.8	5
0	1	3
0.333333	0.666667	3
0.333333	0.666667	6
0.6	0.4	5
0.428571	0.571429	7
0.428571	0.142857	7
0	1	2
0.666667	0.166667	6
0.375	0.625	8
0.5	0.5	6
0.5	0	4
0	1	3
0.714286	0.285714	7
0	1	2
0	1	2
0	1	1
1	0	5
0.5	0.5	4
0.333333	0.666667	3
0.7	0.1	10
0.5	0.5	2
1	0	2
0.25	0.5	4
0	1	3
0.666667	0.333333	3
0.5	0.166667	6
0.2	0.8	10
0.4	0.6	5
0.571429	0.142857	7
0.444444	0.222222	9
0.714286	0.285714	7
0.333333	0.666667	9
0.4	0.6	5
0.4	0.6	5
0.6	0.4	5
0.714286	0.142857	7
0.5	0.5	6
1	0	6
0.333333	0.666667	3
0.6	0.2	5
0.333333	0.666667	3
0	1	4
0	1	4
0.555556	0.111111	9
0.5	0.125	8
0.571429	0.428571	7
0.25	0.75	4
0.333333	0.666667	3
0.428571	0.285714	7
0.583333	0.416667	12
0	1	2
0.833333	0	6
0.222222	0.333333	18
0.3	0.3	10
0	1	3
0.375	0.5	8
0.571429	0.428571	7
0.6	0.4	5
0.307692	0.692308	13
0	1	1
0.666667	0.333333	3
0	0	4
0.666667	0.333333	6
0.25	0.5	4
0.666667	0.333333	3
0.666667	0.333333	3
0.4	0.2	5
0.555556	0.444444	9
0.5	0.25	4
0.428571	0.571429	7
0.166667	0.75	12
0.25	0.5	12
0.666667	0.166667	6
0	0.857143	7
0	1	5
0.333333	0.666667	3
0.5	0.5	4
0.25	0.75	4
0.333333	0.333333	6
0.666667	0.166667	6
0	0.75	4
0.5	0.5	2
0.5	0.5	2
0.416667	0.5	12
0	0.166667	6
0	0.4	5
0.5	0.5	4
0	1	1
0.5	0.5	2
0.333333	0.533333	15
0.6	0.4	5
0.5	0.5	2
0.666667	0.333333	6
1	0	5
0.4	0.6	5
1	0	2
0.636364	0.363636	11
1	0	2
0	1	4
0	1	1
0.25	0.75	4
0.5	0.5	2
0.625	0.375	8
0.25	0.75	4
0.5	0.5	2
0.833333	0.166667	6
0.666667	0.333333	3
0.2	0.5	10
0.5	0.5	2
0.666667	0.333333	12
0.625	0.375	8
0.285714	0.428571	7
0.666667	0.333333	3
0.625	0.375	8
0.375	0.375	8
0.8	0.2	5
0	1	1
1	0	2
0.25	0.75	4
0	1	5
0	0.666667	3
0.5	0.5	8
0	0.5	4
0.6	0.1	10
0.555556	0.222222	9
0.125	0.875	8
0	0.571429	7
0.166667	0.833333	6
0.666667	0.333333	3
0.4	0	5
0.666667	0.333333	3
0.315789	0.210526	19
0	1	2
0.5	0.5	2
0.666667	0.333333	9
0.142857	0.571429	7
0.25	0.75	4
0.333333	0.5	6
0.5	0.5	2
0	1	3
1	0	2
1	0	3
0	0.666667	3
0.333333	0.666667	3
0	0.833333	6
0.75	0.25	4
0.75	0.25	4
0.333333	0.666667	3
0.666667	0.333333	6
0.8	0.2	5
0.25	0.75	4
0	0.666667	3
0	1	1
0.2	0.8	5
0.25	0.75	8
0.285714	0.714286	7
0.25	0.75	8
0.666667	0.333333	6
0	0.5	2
0.4	0.6	5
0	1	2
0.375	0.375	8
0.333333	0.166667	6
0.142857	0.857143	7
0	1	3
0.25	0.75	4
0.238095	0.714286	21
0.666667	0.333333	3
0.142857	0.857143	7
0.5	0.375	8
1	0	2
0.6	0.4	5
1	0	2
0.25	0.75	4
1	0	5
0.5	0.5	6
0	0	1
0.333333	0.666667	3
0.5	0.333333	6
0.25	0.5	4
0.666667	0.333333	9
0.285714	0.571429	7
0.285714	0.714286	7
0.375	0.625	8
0	1	2
0.2	0.6	15
0.571429	0.428571	7
0.2	0.8	10
0.166667	0.5	6
0.333333	0.666667	9
0.5	0.25	4
0.285714	0.714286	7
0.5	0.5	4
0.25	0.75	4
0.5	0.5	2
0.3	0.4	10
0.5	0.5	6
0.333333	0.333333	3
0.166667	0.833333	6
0	1	3
0.333333	0.666667	3
0.571429	0.285714	7
0.5	0.2	10
0	0.5	4
0	0.666667	3
0	1	3
0.666667	0.166667	6
0.666667	0.333333	3
0.3	0.6	10
1	0	6
0.333333	0.333333	3
0	1	3
0	1	1
0.333333	0.555556	9
0.5	0.5	6
0.2	0.8	5
0	0.666667	3
0.5	0.5	4
0.5	0.5	4
0.375	0.625	8
0.125	0.875	8
0	1	2
0.285714	0.571429	7
0.333333	0.666667	6
1	0	3
0.222222	0.444444	9
0.4	0.6	5
0.444444	0.555556	9
0	1	2
0.166667	0.5	6
1	0	3
0.4	0.5	10
0	1	1
0.5	0.5	6
0.5	0	2
0.428571	0	7
0.5	0.5	2
0.454545	0.545455	11
0	1	6
0.333333	0.333333	3
0.285714	0.714286	7
1	0	5
0.75	0.25	4
0.8	0.2	5
0.428571	0.571429	7
0	1	3
0.5	0.5	2
0.125	0.625	8
0.25	0.75	4
0.5	0.5	4
0	1	1
0.5	0.5	6
0	1	3
0.666667	0.333333	3
0	1	2
0.666667	0.333333	3
0	0.8	5
0.166667	0.833333	6
0.428571	0.428571	7
0.428571	0.428571	7
0.6	0.4	5
0.1	0.9	10
0.166667	0.833333	6
0.2	0.8	5
0.166667	0.833333	6
0.666667	0.333333	3
0	1	3
0.2	0.8	5
0.333333	0.666667	6
0.153846	0.846154	13
0.625	0.125	8
0.333333	0.666667	3
0.25	0.75	4
0	0.666667	3
0.2	0.8	5
0.25	0.75	4
0	0.666667	3
1	0	2
0.333333	0.666667	3
0.5	0	2
1	0	5
0.333333	0.666667	6
1	0	4
0	0.25	4
0	1	3
0.5	0.5	4
0.2	0.2	5
0.285714	0.142857	7
0.166667	0.833333	6
0	0.666667	3
0.375	0.25	8
0.4	0.2	10
0	1	4
0.375	0.125	8
0	1	1
0	1	1
0.75	0	8
0.222222	0.666667	9
0.333333	0.666667	3
0.333333	0.555556	9
0.25	0.666667	12
0.4	0.6	5
0	0.2	5
0.5	0.5	2
0.666667	0	6
0.5	0.5	4
0.666667	0.333333	6
0.181818	0.363636	11
0.5	0.5	8
0.444444	0.222222	9
0.375	0.25	8
0.166667	0.5	6
0.166667	0.666667	6
0	1	2
0.5	0.5	10
0.5	0.5	2
0.25	0	4
0.333333	0.222222	9
0.25	0.5	4
0.333333	0.333333	3
0	1	2
0.4	0.6	5
0.142857	0.857143	7
0	1	3
0.6	0.2	5
0.666667	0.333333	3
0.5	0.5	6
0.571429	0.428571	7
0.384615	0.384615	13
0.833333	0.166667	6
0.6	0.4	5
0.555556	0.333333	9
0.428571	0.142857	7
0.25	0.75	4
0.333333	0.666667	3
0.5	0.5	2
0.75	0	4
1	0	1
0.5	0.5	4
0	0	1
0.5	0	2
0.666667	0.333333	3
0.25	0.125	8
0	1	2
0.375	0.5	8
0.25	0.5	4
0.625	0.25	8
0.571429	0.428571	7
0.285714	0.285714	7
0.75	0.25	4
0.333333	0.5	6
0.769231	0.230769	13
0.714286	0.285714	7
0.285714	0.714286	7
0	1	2
0.181818	0.818182	11
0.4	0.4	5
0	1	2
0.333333	0.333333	12
0.5	0.5	2
0.5	0.333333	6
0.166667	0.666667	6
0.333333	0.333333	3
0.75	0.25	4
0.625	0.25	8
0	0.4	5
0.4	0.6	10
0	0.5	2
0.3	0.3	10
0	0.4	5
0.25	0.75	4
0	1	3
0.111111	0.888889	9
0	1	6
0.5	0.5	8
0.25	0.25	4
0.6	0.4	5
0	1	1
0.75	0.25	8
0	1	4
0.5	0.166667	6
0.625	0.25	8
0.4	0.4	5
0.333333	0.666667	15
0.333333	0.5	6
0.25	0.75	4
0.888889	0.111111	9
0	0	1
0.333333	0.222222	9
0.5	0.5	4
0.285714	0.714286	7
0.333333	0.333333	6
0	1	2
0.714286	0.285714	7
0	1	1
0.8	0	5
0.357143	0.5	14
0	1	5
0.4	0.4	5
0.222222	0.666667	9
1	0	4
0.25	0.375	8
0	1	3
0.142857	0.857143	7
0.3	0.7	10
0.125	0.875	8
0	1	4
0	0.5	6
0.333333	0.666667	3
0	0.8	5
0.2	0.65	20
0.125	0.75	8
0	0.666667	3
0.333333	0.666667	3
0.285714	0.714286	7
0.666667	0.333333	3
0.5	0.5	6
0	1	4
0.2	0.8	5
0.333333	0.666667	3
0	1	1
0.142857	0.857143	7
0.714286	0.285714	7
0.5	0.5	4
1	0	4
0.6	0.4	5
0.5	0.5	6
0.5	0.5	4
0.428571	0.571429	7
0	1	1
0.25	0.75	4
0.666667	0.166667	6
0.333333	0.666667	3
0	1	4
0.4	0.6	5
1	0	5
0	1	3
0.666667	0.333333	3
0.142857	0.857143	7
0.818182	0	11
0.166667	0.333333	6
0.428571	0.571429	7
0	1	3
0.333333	0.666667	3
0.444444	0.111111	9
0.4	0.6	5
0.5	0.0833333	12
0	1	1
0	1	2
0.2	0	5
0.857143	0.142857	7
0.285714	0.714286	7
0.666667	0.166667	6
0	1	3
0	0.25	4
0.4	0.6	10
0	1	3
0.666667	0.333333	3
0.25	0.75	4
0	1	1
0.285714	0.714286	7
0	0.4	5
0.375	0.625	8
0.25	0	4
0.666667	0	3
0.384615	0.384615	13
0.5	0.5	4
0.5	0.333333	6
0.166667	0.833333	6
0.166667	0.333333	6
0.5	0.333333	6
0	1	1
0.444444	0.444444	9
0.333333	0.5	6
0.25	0.75	4
0.5	0.5	2
0.166667	0.75	12
0.2	0.6	5
0.5	0.5	8
0.625	0.375	8
0.333333	0.666667	6
0	0.25	4
0.5	0.5	2
0.428571	0.285714	7
0.25	0.5	4
0.75	0.25	4
0.333333	0.666667	9
0	1	3
0.583333	0.416667	12
0	1	1
1	0	3
0.2	0.6	10
0.25	0.75	4
0.4	0.6	10
0	1	4
0.666667	0.333333	3
0.4	0.2	5
0.714286	0.285714	7
0.333333	0.666667	3
0	1	3
0.375	0.625	8
0.444444	0.555556	9
0.6	0.4	10
0.75	0.25	4
0.125	0.375	8
0.333333	0.666667	6
0.5	0.25	4
0.5	0.5	6
0.6	0.4	5
0	1	3
0	1	3
0.25	0.25	4
0	0.666667	3
0.5	0.5	4
0.333333	0.666667	6
0	0.5	2
0.181818	0.272727	11
0.333333	0.666667	9
0.166667	0.5	6
0.666667	0	3
0.75	0.25	4
0.4	0.6	10
1	0	7
0.5	0.25	4
1	0	3
0	1	1
0.25	0.5	4
0.333333	0.666667	3
0.6	0.2	10
0.5	0.5	2
0.6	0.4	5
1	0	7
0.666667	0.333333	6
0.25	0.75	4
0.428571	0.571429	7
0.2	0.8	5
0.142857	0.857143	7
0.857143	0.142857	7
0.142857	0.142857	7
0	1	2
0	1	2
0.285714	0.714286	7
0.5	0.25	4
0.375	0.5	8
0.428571	0.571429	7
0.3	0.1	10
0.571429	0.285714	7
0.5	0.5	8
0.25	0.75	4
0.428571	0.428571	7
0.571429	0.428571	7
0	1	3
0.5	0.5	4
0.428571	0.571429	7
0	1	3
0.4	0.4	5
0.75	0.25	4
0.5	0.333333	6
0.142857	0.714286	7
0	1	4
0.5	0.5	6
0.5	0.5	2
0.8	0	5
0.666667	0.333333	3
0.142857	0.714286	7
1	0	3
0.6	0.2	10
0.2	0.8	5
0.285714	0.714286	7
0.545455	0.363636	11
0	1	3
0.75	0.25	4
0	1	3
0.4	0.4	5
0.333333	0.666667	6
1	0	2
0.375	0.625	8
0.571429	0.428571	7
0.3125	0.4375	16
0.571429	0.142857	7
0.285714	0.285714	7
0	1	2
0.5	0.5	2
0.5	0.25	4
1	0	3
0.166667	0.833333	6
0.666667	0.333333	3
0.4	0.6	5
0.666667	0.333333	6
0.375	0.625	8
0	0.5	2
0.4	0.6	5
0.5	0.25	4
0	1	4
0.4	0.4	5
0	1	5
0	1	2
0.375	0.375	8
0.428571	0.571429	7
0.8	0.2	5
0.285714	0.571429	7
0.166667	0.666667	6
0	1	4
0.25	0.25	8
0.333333	0.333333	3
0	1	2
0.333333	0.666667	3
0.4	0.3	10
0	0.333333	3
0	1	1
0.8	0.1	10
0.5	0.5	4
0	1	2
0.333333	0.666667	6
0.5	0.333333	6
0.428571	0.571429	7
0.5	0.333333	6
0.875	0	8
0	1	7
0.333333	0.666667	3
0	0.5	2
0.272727	0.363636	11
0	1	3
0.333333	0.666667	3
0.428571	0.571429	14
0.5	0.5	4
0.333333	0.5	6
0.111111	0.666667	9
0.5	0	4
0.333333	0.666667	3
0.666667	0	3
0.333333	0.666667	6
0.3	0.7	10
0.25	0.75	4
0.6	0.4	5
0.666667	0.166667	6
0.333333	0.666667	3
0.333333	0.111111	9
0	0.5	2
0.4	0.6	5
0.3	0.6	10
0.25	0.75	4
0.5	0.5	8
0.4	0.6	5
0.285714	0.142857	7
0.666667	0.333333	6
0.571429	0.285714	7
1	0	2
0	0.285714	7
0.5	0.166667	6
0.5	0.25	4
0.8	0	5
0.6	0.2	5
0.4	0.6	10
0.9	0.1	10
0.166667	0.666667	6
0.333333	0.666667	9
0.125	0.875	8
1	0	2
0.2	0.4	10
0.0833333	0.416667	12
0	1	2
0.166667	0.666667	6
0.333333	0.333333	6
0.5	0.5	2
0.25	0.625	8
1	0	6
0.666667	0.333333	3
0	1	2
0.4	0.6	5
0.25	0.5	4
0	1	4
0.75	0.25	4
0	0.8	5
0.333333	0.666667	3
0	0.8	5
0.333333	0.666667	6
0.428571	0.571429	7
0.333333	0	3
0.666667	0.333333	3
0.333333	0.166667	6
0.25	0.75	4
0.8	0.2	10
1	0	4
0.2	0.7	10
0.4	0.4	5
0.571429	0.285714	7
0	1	5
0.444444	0.555556	9
0.5	0.25	4
0.2	0.4	5
0.714286	0.142857	7
0	1	2
0.304348	0.652174	23
0.25	0.75	4
0	1	5
0.5	0.5	4
0	0.5	4
0	1	2
0	1	3
0.5	0.5	2
0.375	0.625	8
0.4	0.6	5
0.666667	0.333333	3
0.166667	0.5	6
0	0.833333	6
0.333333	0.5	6
0.5	0.333333	6
0.75	0.25	4
0.625	0.25	8
0.333333	0.222222	9
0.333333	0.333333	3
0.5	0.5	6
1	0	3
0.333333	0.666667	3
1	0	5
0.4	0.4	10
0.666667	0.333333	6
0	1	2
0.333333	0.666667	3
0.5	0.5	2
0.5	0.5	2
0.2	0.8	5
1	0	2
0.25	0.75	4
0.666667	0.333333	3
0.333333	0.666667	3
0	0.2	5
0.2	0.8	5
0	1	1
0.571429	0.428571	7
0.666667	0.333333	3
1	0	1
0.5	0.5	4
1	0	3
0	1	6
0.25	0.75	4
0.4	0.6	5
0.444444	0.444444	9
0.5	0.5	2
0.666667	0.333333	6
0.4	0.2	5
0.333333	0.666667	3
0	1	2
0.4	0.6	5
0.6	0.2	5
0.4	0.6	5
0.285714	0.714286	7
0.333333	0.666667	3
0.4	0.6	5
0.5	0.5	2
0.666667	0.333333	6
0	1	1
0	0	2
0	1	3
0.25	0.75	4
0.4	0.6	5
0.333333	0.333333	3
0.428571	0.571429	7
0	1	3
0.285714	0.714286	7
0.625	0.25	8
0.333333	0.666667	3
0.222222	0.666667	9
0	1	1
0.625	0	8
0.666667	0.166667	6
0.222222	0.222222	9
0.333333	0.666667	3
0.125	0.75	8
0.428571	0.571429	7
0.857143	0.142857	7
0.4	0.4	5
0.428571	0.428571	7
0.2	0.4	5
0.666667	0.333333	3
0.777778	0.222222	9
0	1	5
0.333333	0.666667	6
0.166667	0.666667	6
0.166667	0	6
0.833333	0.166667	6
0.6	0.4	5
0.375	0.625	8
0	0	1
0.5	0.5	4
0	1	2
0	0.4	5
0.5	0.5	4
0.875	0.125	8
0.2	0.4	5
0	1	3
0	0.8	5
0.25	0.75	4
0.8	0.2	10
0.272727	0.0909091	11
0.333333	0.666667	6
0.5	0.5	4
0.25	0.5	4
0	1	4
0.571429	0.428571	7
0.25	0.75	4
0.5	0.333333	6
0.333333	0.666667	3
0.5	0.5	6
0	1	2
0.5	0.5	2
0.333333	0.666667	3
0.333333	0.166667	6
0.2	0.4	5
0	0.5	2
0	1	1
0.4	0.4	5
0.333333	0.666667	3
0.375	0.5	8
0.363636	0.636364	11
0.4	0.6	5
0.5	0.5	8
0.333333	0.666667	6
0.8	0.2	5
0.333333	0.666667	3
1	0	3
0.571429	0	7
0.571429	0.142857	7
0.333333	0.666667	3
0	1	4
0.1	0.9	10
0.6	0.3	10
0.333333	0.166667	6
0.666667	0.333333	3
1	0	1
0.5	0.5	6
0.166667	0.333333	6
0.5	0.5	2
0.5	0.357143	14
0.571429	0.285714	7
0.8	0.2	5
0.625	0.375	8
0.166667	0.833333	6
0.75	0.25	8
0.25	0.75	4
0.666667	0.333333	3
0.25	0.5	4
0.333333	0.666667	9
0.666667	0.333333	6
0	1	2
0	1	2
0.6	0.4	5
0.666667	0.333333	3
0.6	0.4	5
0.888889	0.111111	9
0.166667	0.833333	6
0.5	0.5	6
0.833333	0.166667	6
1	0	3
0.285714	0.428571	7
0.6	0.1	10
0.5	0.5	2
0.333333	0.666667	6
0	0.666667	3
0.24	0.76	25
0.5	0.25	4
0.714286	0	7
0.428571	0.142857	7
0.571429	0.142857	14
0	1	4
0	0.4	5
0.6	0.2	5
0.5	0.4	10
0.333333	0.666667	6
0.142857	0.857143	7
0	1	2
0.6	0.4	5
0	1	3
0.444444	0.111111	9
0.4	0.6	10
0.666667	0	6
0.666667	0	3
0.375	0.625	8
0.75	0	8
0	1	1
0	1	3
0.25	0.75	4
0	1	4
0.4	0.4	10
0	1	6
0.8	0.2	5
0.6	0.4	5
0	0.8	5
0.5	0.5	6
0.5	0.5	4
0	1	3
0.4	0.6	5
0.166667	0.5	6
0.571429	0.285714	7
0.428571	0.428571	7
0.388889	0.444444	18
0.5	0.5	6
0.5	0.5	4
0.571429	0.428571	7
0.5	0.5	4
0.25	0.75	4
0.5	0.5	2
0.5	0.5	2
0.333333	0	3
0.714286	0.285714	7
0.333333	0.333333	9
0	1	8
0.666667	0	3
0.5	0.25	4
0.1	0.4	10
0.25	0.75	4
0.666667	0.333333	3
0.5	0.5	2
0.6	0.4	5
0	0.333333	6
0.333333	0.333333	3
0.6	0.4	5
0	0.5	4
0.25	0	4
0.666667	0.333333	3
0	1	3
0	1	2
0.333333	0.166667	6
0.111111	0.555556	9
0.2	0.6	5
0	1	3
1	0	2
0.166667	0.666667	6
0.4	0.6	5
0.333333	0.333333	3
0.75	0.25	4
0.333333	0.666667	3
0.111111	0.555556	9
0.5	0.3	10
0	1	3
0.125	0.875	8
0.25	0.25	8
0.2	0.2	5
0.428571	0.571429	7
0.333333	0.166667	6
1	0	5
0.266667	0.466667	15
0.5	0.5	10
0.5	0.5	4
0	1	2
1	0	2
0.5	0.5	4
0	1	1
0.166667	0.666667	6
0.5	0.25	4
0.444444	0.555556	9
0.2	0.5	10
0.25	0.75	4
0.142857	0.857143	7
0.2	0.8	5
0	0.833333	6
1	0	3
0.166667	0.666667	6
0.2	0.2	5
0.6	0.4	5
0	1	11
0.5	0.5	4
0.4	0.6	5
0.25	0.5	4
0.333333	0.666667	3
0.428571	0.142857	7
0.5	0.5	6
0.333333	0.5	6
0.333333	0.666667	3
1	0	2
0.571429	0.285714	14
0.25	0.5	4
0.428571	0.571429	7
0.25	0.166667	12
0.5	0.5	8
0.714286	0.285714	7
0.555556	0.333333	9
0.333333	0.666667	3
0.5	0.333333	6
0.6	0.4	5
1	0	2
0	1	2
0.375	0.625	8
0.5	0.25	4
0.666667	0.333333	3
0.666667	0.333333	6
0	1	3
0.142857	0.857143	7
0.785714	0.214286	14
0	1	1
0.5	0.333333	6
0	1	3
0.285714	0.285714	7
0.25	0.75	4
0.25	0.75	4
0.777778	0.222222	9
0.666667	0.333333	3
0.4	0.6	5
0.5	0.5	2
0	0.222222	9
0.5	0.375	8
0	1	2
0	1	2
0.470588	0.529412	17
0.333333	0.666667	6
0.666667	0.333333	6
0	0.5	2
0.5	0.5	2
0.5	0.5	6
0.125	0.875	8
0.142857	0.142857	7
0.285714	0.285714	7
0.4	0.6	5
0.285714	0.714286	7
0.25	0.5	4
0.333333	0.666667	3
0.5	0.285714	14
0.666667	0.333333	3
1	0	3
0.2	0.8	5
0.285714	0.714286	7
0.25	0.75	4
0.333333	0.666667	9
1	0	8
0.666667	0.333333	3
0	0.428571	7
0.833333	0.166667	6
0.333333	0.5	6
0.4	0.6	5
0.166667	0.833333	6
0.2	0.8	5
1	0	3
1	0	3
0.75	0.25	4
0	1	4
0.666667	0.333333	9
0.666667	0.333333	3
0.333333	0.666667	3
1	0	2
0.125	0.875	8
0	0.75	4
0	1	6
0.666667	0.166667	6
0.5	0.166667	6
0	1	2
0.333333	0.166667	6
0.666667	0.333333	3
0.6	0.2	5
0	1	2
0.428571	0.285714	7
0.8	0.2	5
0.75	0	4
0.333333	0.333333	3
0.25	0.75	8
0	1	2
0.5	0.5	10
0.4	0.6	5
0.5	0.5	8
0.166667	0	6
0	1	2
0.857143	0.142857	7
0.333333	0.666667	3
0.222222	0.666667	9
0	1	3
0.5	0.25	4
0.538462	0.0769231	13
0.5	0.5	12
0	1	4
0.666667	0.25	12
0.166667	0.5	6
0.333333	0	3
0.5	0.5	4
0.375	0.625	8
0.333333	0.555556	9
0.333333	0.666667	9
0.333333	0.666667	3
0.2	0.4	5
0	0.666667	3
0.111111	0.777778	9
1	0	4
0	1	2
0.666667	0.333333	3
0.428571	0.5	14
0.25	0.75	8
0.666667	0.333333	3
0.5	0.333333	6
0.142857	0.428571	7
0.3	0	10
0	1	1
0.6	0.4	5
0	1	2
0	1	3
0.555556	0.333333	9
0.5	0.25	4
1	0	2
0.333333	0	3
0.166667	0.5	6
0.2	0	5
0.4	0.4	5
0	0.5	2
0.333333	0.555556	9
0.666667	0.333333	9
0.333333	0.111111	9
0.6	0.2	5
0.4	0.6	5
0	1	2
0	0.5	2
1	0	2
0.166667	0.5	6
0.2	0.8	5
0.222222	0.222222	9
0.5	0.25	4
0.375	0.625	8
0.5	0.375	8
0.857143	0.142857	7
0.333333	0.666667	3
0.5	0.5	4
1	0	2
0	1	1
0.333333	0.5	6
0.333333	0.666667	3
0.5	0.5	8
0.75	0.25	4
0	1	4
1	0	1
0.5	0.5	8
0.333333	0.666667	3
1	0	3
0.5	0.5	4
0.25	0.75	4
0.4	0.2	5
0.166667	0.333333	6
0.333333	0.666667	3
0.285714	0.714286	7
0.555556	0.444444	9
0.25	0.75	4
0	0.333333	6
0.666667	0.333333	3
0.166667	0.833333	6
0.8	0.2	5
0	1	6
0.25	0.75	4
0.142857	0.142857	7
1	0	1
0.2	0.6	5
0.4	0.4	5
0.285714	0.285714	7
0	1	4
0	1	1
0.8	0.2	5
0.166667	0.833333	6
0.666667	0.333333	12
0.2	0.8	5
0.375	0.625	8
0.285714	0.285714	7
0.571429	0.285714	7
0.5	0.5	2
0.5	0.5	2
0.4	0.2	5
0.25	0.75	4
0	0.333333	3
0.333333	0.666667	6
0.333333	0.666667	3
0.583333	0.416667	12
0.5	0	2
0.5	0.25	4
0.75	0.25	4
0.6	0.4	5
0	1	1
0.333333	0.333333	6
1	0	8
0.375	0.625	8
0.5	0.5	4
0.363636	0.636364	11
0	1	1
0.333333	0.333333	3
0.222222	0.111111	9
0.333333	0.666667	3
0.25	0.75	4
0.444444	0.555556	9
0.5	0.428571	14
0.5	0.2	10
0.111111	0.222222	9
0.388889	0.611111	18
0	0	1
0.6	0.4	5
0.444444	0.444444	9
1	0	7
0.428571	0.571429	7
0.5	0.5	2
0.5	0.5	4
0.5	0.5	6
0.2	0.8	5
0	1	2
0.333333	0.666667	3
0.428571	0.571429	7
0.222222	0.777778	9
0	1	3
0.777778	0.222222	9
0.428571	0.571429	7
0.2	0.4	5
0.166667	0.666667	6
0.230769	0.769231	13
0.333333	0.333333	6
0.333333	0.666667	6
0.571429	0.285714	7
0.363636	0.636364	11
0.375	0.375	8
0.6	0.4	5
0.5	0.5	4
0.833333	0.166667	12
0.4	0.6	5
0.333333	0.666667	9
0	0.333333	3
0	1	3
0.333333	0	3
0.333333	0.666667	3
0.333333	0.666667	6
0	1	3
0.25	0.25	4
0.4	0.6	5
0.666667	0.333333	27
1	0	5
0.25	0.5	4
0	0.25	8
0.25	0.75	4
0.25	0	4
0.25	0.5	12
0.833333	0	6
0.5	0.5	6
0.142857	0.857143	7
0.666667	0.333333	6
0.333333	0.666667	3
0.666667	0.333333	3
0.714286	0.285714	7
0	0.666667	6
0.666667	0.166667	6
0	0.4	5
0.333333	0.666667	3
0.875	0.125	8
0.0909091	0.909091	11
0	0.75	4
0.75	0.25	4
0.333333	0.666667	6
0.5	0.5	4
0.166667	0.666667	6
0.5	0.5	4
0.6	0.4	5
0.2	0.8	10
0.571429	0.428571	7
0.4	0.6	5
0.5	0.5	4
0.333333	0.666667	9
0.6	0.2	5
0.6	0.4	5
0.571429	0.142857	7
0.666667	0.333333	9
0.375	0.5	8
0.363636	0.0909091	11
0.6	0.4	5
0.2	0.8	5
0.2	0	5
0.3	0.5	10
1	0	4
0.5	0.5	6
0.5	0.25	4
0.333333	0.666667	3
0.111111	0.777778	9
0.166667	0.666667	6
0.555556	0.333333	9
0.833333	0.166667	6
0.166667	0.166667	6
0.125	0.875	8
0.75	0	4
1	0	1
0.25	0.25	4
0.111111	0.888889	9
0.25	0.75	4
0.333333	0.666667	3
0.5	0.3	10
0.5	0.5	8
0	1	3
0.8	0	5
0.5	0.5	4
0.5	0.5	8
0.666667	0.333333	6
0.285714	0.714286	7
0.666667	0.333333	3
0	0.25	4
0.333333	0.5	6
0	1	2
0.25	0.75	4
0.75	0.25	8
0.166667	0.833333	6
0.666667	0	6
0.5	0.5	8
0.5	0.5	8
0.25	0.75	4
0.6	0.2	5
0.5	0.25	4
0.571429	0.428571	7
0.6	0.4	5
0.5	0.5	4
0.666667	0.333333	9
0.125	0.75	8
0.75	0	4
0	1	2
1	0	3
0.4	0.6	5
0	0.5	4
0.166667	0.833333	6
0.25	0.75	4
0.263158	0.684211	19
0	1	2
1	0	4
0.666667	0	3
0.25	0.25	4
0.461538	0.538462	13
0.333333	0	3
0.4	0.4	5
0.666667	0.333333	3
0.4	0.6	5
1	0	1
0.571429	0.428571	7
0.333333	0.6	15
0.333333	0.666667	6
0	1	1
0.25	0.625	8
0.25	0.25	4
0	0.4	5
0.571429	0.428571	7
0	1	2
0.8	0	5
0.5	0.5	4
0.5	0.5	2
0.2	0.2	5
0	1	2
0.5	0.5	4
0.166667	0.833333	6
0.111111	0.555556	9
0.375	0.125	8
0.5	0.5	2
0.4	0.6	10
0	0.375	8
0.25	0.75	4
0.25	0.75	4
0	0.6	5
0.5	0.25	12
0.666667	0.333333	3
1	0	3
0.25	0.75	4
0.5	0.5	2
0.666667	0.333333	3
0.142857	0.428571	7
0.428571	0.285714	7
0.5	0.5	12
0.75	0.25	4
0.888889	0	9
0.428571	0.571429	7
0.571429	0.428571	7
0	1	4
0.111111	0.888889	9
0	0.666667	3
0	1	5
0.2	0.6	5
0.666667	0.333333	3
0.333333	0.666667	3
0.333333	0.666667	3
0	1	2
0.333333	0.666667	6
0.428571	0.428571	7
0.5	0.5	2
0.2	0.7	10
0.2	0.8	5
0	1	3
0.333333	0.222222	9
0.4	0.6	5
0	1	3
0.571429	0.142857	7
0.5	0.5	2
0	1	2
0.25	0.75	4
0.142857	0.714286	7
0.142857	0.857143	7
0.375	0.375	8
1	0	3
0.333333	0.666667	3
0	1	1
0.666667	0.333333	3
0.615385	0.384615	13
0.769231	0.230769	13
0.5	0.5	6
0.5	0.5	4
0.375	0.25	8
0.5	0.5	2
0.428571	0.428571	7
0.833333	0	6
0.75	0.25	4
0	0.333333	3
0	1	2
0	0.8	5
0.2	0.4	5
0.666667	0.333333	6
0	1	3
0.833333	0.166667	6
0.5	0.5	4
0.444444	0.555556	9
0.5	0.5	4
0.6	0.4	5
0.4	0.6	5
0.5	0.5	26
0.75	0.25	4
1	0	1
0.666667	0.333333	18
0.333333	0.666667	3
0	1	6
0.2	0.8	5
0.666667	0.333333	6
0.285714	0.142857	7
0.75	0.25	4
0.75	0	4
0.285714	0.571429	7
0.538462	0.153846	13
0.666667	0.333333	3
0.571429	0.428571	7
0.166667	0.833333	6
0.444444	0.555556	9
0.5	0.5	2
0	1	2
0.333333	0.333333	3
0	1	2
0.333333	0.666667	9
0	1	1
0	0	3
0	1	1
0.25	0.5	4
0.5	0.333333	6
0.333333	0.333333	6
0.714286	0.285714	7
0.4	0.6	5
1	0	2
0	0.666667	3
0.6	0.4	10
0.4	0.6	5
0.857143	0.142857	7
0.625	0.125	8
0.333333	0.666667	6
0.333333	0.666667	6
1	0	4
0.3	0.6	10
0.625	0.125	8
0	1	2
0	1	2
1	0	3
0.5	0.5	4
0.5	0.5	2
0.5	0.25	4
0.333333	0.666667	3
0.333333	0	3
0.571429	0.428571	7
0.166667	0.833333	6
0.666667	0.333333	3
0.416667	0.416667	12
0.833333	0.166667	6
0.428571	0.571429	7
0	1	3
0.7	0.3	10
0.666667	0.333333	3
0.4	0.6	5
0.666667	0.333333	3
1	0	4
0.166667	0.333333	6
0.4	0.6	5
0.888889	0	9
0	0.8	5
0.7	0.1	10
0.5	0.5	2
0	0.5	2
0.25	0.25	4
0	0.333333	6
0.461538	0.230769	13
0.5	0.25	12
0	1	1
0.6	0.4	5
1	0	5
0.181818	0.727273	11
0.6	0.4	5
0.4	0.5	10
0.666667	0.0833333	12
0	0.2	5
0	0.5	4
0.2	0.8	5
0.333333	0.666667	6
0.555556	0.444444	9
0.5	0.5	2
0.6	0.2	5
0.666667	0.333333	3
0	1	6
0.333333	0.666667	6
0.333333	0.333333	3
0.5	0.5	2
0	0.5	2
0.333333	0.666667	3
0.2	0.8	5
0.333333	0.333333	6
0.25	0.75	8
0.5	0.5	2
0.230769	0.230769	13
0.545455	0.454545	11
0.5	0.5	4
0.375	0.625	8
1	0	2
0.25	0.75	4
0.3	0.7	10
0.285714	0.714286	7
0.142857	0.714286	7
0.25	0.25	8
0.75	0.25	4
0.5	0.5	6
0.142857	0.857143	7
0.25	0.75	4
0.625	0.375	8
0	1	5
0.5	0.375	8
0.142857	0.142857	7
0.333333	0.5	6
0.333333	0.5	6
0.428571	0.285714	7
0.454545	0.181818	11
0.2	0.8	5
0.666667	0	9
0.333333	0.5	6
1	0	2
0.8	0	5
0.285714	0.428571	7
0.25	0.75	4
0.666667	0.333333	3
0.428571	0.285714	7
0	1	2
0.222222	0.555556	9
0.25	0.75	4
0.5	0.333333	6
0.583333	0.416667	12
0.333333	0.666667	3
0.142857	0.428571	7
0	0.5	2
0	0.5	2
0.5	0.5	6
0.142857	0.857143	7
0.285714	0.571429	7
0.5	0.5	2
0.25	0.25	4
0.5	0.333333	6
0	1	3
0.428571	0.571429	7
0.666667	0.111111	9
1	0	3
0.4	0.4	5
0.333333	0.666667	3
0.25	0.75	4
0.25	0.5	4
0.666667	0.333333	3
0.25	0.75	4
0.62963	0.37037	27
0.75	0.25	12
0.333333	0.666667	6
0	1	4
0.333333	0.333333	6
0	1	6
0.6	0.4	5
0.6	0.4	5
0.1	0.4	10
0	1	2
0.5	0.5	2
0.333333	0.333333	3
0.714286	0.285714	7
0.571429	0.428571	7
0.25	0.75	12
0.555556	0.444444	9
0.2	0.8	5
0.142857	0.857143	7
0.666667	0.333333	6
0.5	0	8
0.5	0.5	2
0.142857	0.857143	7
0.5	0	8
0	0.666667	3
0.5	0.5	6
0.666667	0.333333	3
0.3	0.7	10
0.5	0.5	10
0.625	0.375	8
0.4	0.4	5
0.333333	0.166667	6
0.714286	0.285714	7
0.25	0.75	8
0.5	0.4	10
0	1	2
0.666667	0.333333	3
0.833333	0	6
0	1	3
0.5	0.5	6
0.6	0.4	5
0.666667	0.333333	3
0.333333	0.333333	6
0.333333	0.666667	3
1	0	3
0.583333	0.416667	12
0.5	0.5	2
0.6	0	5
0.2	0.8	5
0.5	0.5	6
0.5	0.5	4
0.5	0.5	2
0.111111	0.333333	9
0.833333	0.166667	6
0.1	0.9	10
0.166667	0.833333	6
1	0	2
0.333333	0.333333	6
0.625	0.375	8
0	0.857143	7
0.333333	0.666667	6
0.222222	0.666667	9
0.5	0	2
0.5	0	2
0.75	0.25	4
0.285714	0.714286	7
0.25	0.125	8
0.692308	0.230769	13
0.4	0.1	10
0.5	0.5	4
0.25	0.75	4
0	1	6
0.166667	0.166667	6
0.25	0.75	4
0	0.75	4
0	1	2
0	0.857143	7
0.4	0.2	5
0.5	0	4
0.153846	0.846154	13
0.5	0.5	2
0.25	0.5	16
0	1	1
0	0.333333	3
0.5	0	10
0	0.5	4
0.5	0.5	2
0.25	0.375	8
0.428571	0.571429	7
0	1	4
0.666667	0.333333	3
0.333333	0.666667	3
0.181818	0.727273	11
0.5	0.5	4
0.2	0.8	5
0.5	0.5	2
0.6	0.4	5
0	0.25	4
0.222222	0.444444	9
0.5	0.5	2
0	0.5	2
0.333333	0.666667	6
0.166667	0.833333	6
0.25	0.75	4
0.5	0.333333	6
0.5	0.5	4
0.5	0.5	6
0.333333	0.666667	6
0.5	0.5	4
0	1	2
0.363636	0.181818	11
0.333333	0.666667	6
0	1	2
0.333333	0.666667	9
0.3	0.7	10
0.75	0.25	4
0.5	0.5	10
1	0	2
0.25	0.75	4
0	0.714286	7
0.4	0.4	5
0.5	0.5	4
0.75	0.25	4
0.75	0.25	8
0	0.5	6
0.285714	0.714286	7
0.2	0	5
0.666667	0	6
0.25	0.75	4
0.166667	0.833333	6
0.428571	0.571429	7
0.625	0.125	8
0.166667	0.833333	6
0.666667	0.333333	3
0.333333	0.666667	3
0.333333	0.333333	9
0.25	0.75	4
0.8	0	5
0.5	0.5	10
0.25	0.5	4
0.5	0.125	8
0.727273	0.272727	11
0.2	0.8	5
0.5	0	4
0.142857	0.785714	14
0	1	2
0.571429	0.428571	7
0.333333	0	3
0.6	0.2	5
0.875	0.125	8
0.6	0.4	5
0.25	0.75	4
0.5	0.375	8
0.285714	0.714286	7
0.25	0.125	8
0.25	0.75	4
0.333333	0.583333	12
0.4	0.6	5
0.25	0.75	4
0.125	0.375	8
0	1	1
0	1	5
0.294118	0.647059	17
0.5	0.5	2
0.8	0.2	5
0.75	0.25	4
0.666667	0.333333	3
1	0	4
0.75	0.25	4
0.5	0.5	2
0.428571	0.571429	7
0.4	0.6	5
0	1	2
0.5	0.5	4
0.666667	0.333333	3
0	1	5
0	1	5
0.333333	0.333333	3
0.428571	0.571429	7
0.5	0.285714	14
0.333333	0.666667	3
0.5	0.333333	6
0	1	3
0.5	0.5	4
0.5	0.5	2
0.5	0.375	8
0.125	0.25	8
0	1	1
0	0.75	4
0.285714	0.285714	7
0.4	0.6	5
0.333333	0.666667	3
0	1	1
0	1	6
0.5	0	2
0.75	0.25	4
0.166667	0.833333	6
0	0.75	4
0.8	0	5
0.25	0.75	4
0.5	0.5	6
0.75	0.25	4
0.166667	0.833333	6
0.333333	0.666667	6
0.375	0.625	8
0.333333	0.666667	3
0	0.5	2
0.571429	0.285714	7
0.4	0.2	5
0	1	3
0.461538	0.384615	13
0	1	3
0.25	0.5	4
0.111111	0.888889	9
0.315789	0.421053	19
0	0	2
0	0	3
0.571429	0.428571	7
0	0	1
0.833333	0	6
0	1	7
0.5625	0.4375	16
0.4	0.6	5
0.75	0.25	4
0.5	0.5	2
0.166667	0.5	6
1	0	4
0.6	0.4	5
0.5	0.5	2
0.333333	0.333333	3
0.5	0.5	8
0.222222	0.777778	9
0.428571	0.428571	7
0	0.166667	6
0.5	0.5	2
0.666667	0.333333	3
0.333333	0	3
0.4	0.6	5
0.5	0.5	4
0.9	0.1	10
0.75	0.25	8
0.666667	0.333333	6
0.166667	0.333333	6
1	0	6
0.142857	0.428571	7
0	0.666667	3
0.666667	0.333333	3
0.5	0.5	2
1	0	3
0.333333	0.333333	3
0.4	0.6	5
0.375	0.5	8
0.75	0.25	4
0	1	4
1	0	2
0.666667	0.166667	6
0	0.5	2
0.4	0	5
0.272727	0.727273	11
0.5	0	2
0	1	2
0.666667	0.333333	3
0.222222	0.222222	9
0.75	0.25	4
0.5	0.5	4
1	0	2
0.666667	0.333333	3
0	0.666667	3
0.666667	0.333333	6
1	0	1
0.307692	0.307692	13
0.444444	0.333333	9
0.8	0.2	10
0.5	0.5	2
0.4	0.6	5
0.5	0.333333	6
0	0.5	4
0.615385	0.346154	26
0.909091	0.0909091	11
0.5	0.5	4
0.714286	0.285714	7
0.5	0.5	2
0	0.666667	3
0.333333	0.666667	6
0.571429	0.428571	7
0.2	0.6	5
0.5	0.5	4
0.428571	0.571429	7
0.8	0.2	5
0.5	0.5	2
1	0	2
0.333333	0.555556	9
0.2	0.6	5
0	1	3
0.666667	0	6
0.4	0.6	5
0.428571	0.285714	7
0.666667	0.333333	6
0.7	0.3	10
0.2	0.2	5
1	0	2
0.6	0.2	5
0.625	0.375	8
0.5	0	2
0.333333	0.333333	6
0.25	0.75	4
0.8	0.2	5
0.6	0.4	5
0.7	0.2	10
0.25	0.75	8
0.666667	0.166667	6
0.5	0.5	2
0.2	0.6	5
0.714286	0.285714	7
0.2	0.8	5
0.333333	0.666667	3
1	0	3
0	1	1
0.5	0.5	6
1	0	2
0.285714	0.714286	7
0.285714	0.714286	7
0.166667	0.833333	6
0	1	3
0.5	0.5	8
0.8	0.2	5
1	0	5
0.428571	0.571429	7
0.5	0.5	10
0.166667	0.416667	12
0.714286	0.285714	7
0.5	0.5	2
0.25	0.75	4
0.25	0.75	4
0.125	0.875	8
0	1	3
0.666667	0.333333	3
0.6	0.4	5
0.5	0.5	2
0.363636	0.636364	11
0.2	0.4	5
0.333333	0.666667	9
1	0	3
0.333333	0.5	6
0.142857	0.714286	7
0.6	0.3	10
0.2	0.8	5
0.571429	0.428571	14
0.222222	0.222222	9
0	0	3
0.571429	0.428571	7
0.5	0	2
0.75	0.0833333	12
0.8	0.2	5
0	1	1
0.285714	0.428571	7
0.777778	0.222222	9
0.333333	0.333333	3
0	0.5	4
0.347826	0.608696	23
0.714286	0.285714	7
0.5	0.5	2
0	0.666667	6
0.375	0.5	8
0.222222	0.222222	9
0.6	0.4	5
0.375	0.125	8
0.5	0	4
0	1	2
0.428571	0.571429	7
0	1	4
0.4	0.6	5
0.666667	0.333333	3
0.5	0.5	4
0	1	1
0	0.75	4
0.777778	0.111111	9
0.666667	0	3
0.333333	0.5	6
0	1	4
0.666667	0.333333	3
0.571429	0.142857	7
0.4	0.6	5
0.545455	0.363636	11
0.3	0.3	10
0.5	0.5	4
0	1	3
0.222222	0.333333	9
0	1	4
0.5	0.5	2
0	1	6
0.5	0.5	4
0.4	0.2	10
0.5	0.25	4
0.142857	0.857143	7
0.714286	0.285714	7
0.75	0.25	8
0.75	0.25	4
0.2	0.8	10
1	0	2
0.4	0.6	5
0	1	3
0.25	0	4
0	1	7
0	1	4
0	1	7
0.75	0	4
0.4	0.4	5
0	1	3
0	1	2
0.857143	0.142857	7
0.6	0.2	5
0.636364	0.272727	11
0.666667	0	3
0.222222	0.777778	9
0.5	0.5	6
0	1	4
0.6	0.4	5
0.4	0.6	5
0.5	0.5	4
0.333333	0.666667	3
0.4	0.6	5
0.555556	0	9
0.5	0.5	2
0.25	0.5	8
0.5	0.1	10
0.25	0.625	8
0.4	0.6	5
0.75	0.25	4
0	0	1
1	0	4
0.4	0.6	10
0.4	0.4	10
0.25	0.5	4
0.2	0.8	5
0.166667	0.833333	6
0.444444	0.333333	9
0.5	0.375	8
1	0	4
0.142857	0.857143	7
0.444444	0.555556	9
0.8	0.2	5
0.333333	0.666667	6
0.4	0.6	5
0.2	0.4	10
0.333333	0.166667	6
0.25	0.75	4
0	1	4
0.4	0.6	5
0	0.75	4
0.428571	0.428571	7
0.333333	0.666667	3
0.5	0.5	8
0.5	0.5	6
0.6	0.4	5
0.5	0.5	4
0.5	0	6
0.8	0.2	10
0.75	0.25	4
0.285714	0.285714	7
0.5	0	4
1	0	2
0	1	4
0.8	0.2	5
0.6	0.0666667	15
0.166667	0.166667	6
0.444444	0.444444	9
0.375	0.5	8
0.333333	0.5	6
0.333333	0.666667	3
0.3	0.3	10
0	0.666667	3
0.444444	0.555556	9
0.5	0	2
0.272727	0.454545	11
0	0.2	5
0.625	0.375	8
0.333333	0.333333	6
0	1	2
0.166667	0.833333	6
0.75	0.25	4
0.25	0.75	8
0.25	0.5	8
0.5	0.5	2
0.4	0.6	5
0	1	3
0	1	5
0.333333	0	3
0.285714	0.642857	14
0.428571	0.285714	7
0.285714	0.285714	7
0.4	0.2	5
0.6	0.4	5
0.6	0.4	5
0	0.5	2
0.4	0.2	10
0.4	0.6	5
0.666667	0.333333	6
0.4	0.6	10
1	0	1
0.5	0.5	2
0.8	0	5
0.571429	0.428571	7
0.285714	0.142857	7
0.6	0.2	5
0	0.666667	6
0.428571	0.571429	7
1	0	1
0.454545	0.454545	11
0.333333	0.666667	3
0.25	0.75	12
0.5	0.5	2
0.222222	0.777778	9
0	1	4
0.333333	0.666667	3
0.222222	0.777778	9
0.222222	0.333333	9
0	1	2
0.444444	0.555556	9
0.482759	0.310345	29
0.4	0.4	5
0.125	0.833333	24
0.2	0.8	5
0	0.833333	12
0.2	0.8	5
0	1	2
0	1	5
0.583333	0.416667	12
1	0	3
0.75	0.25	4
0	0.5	2
0.5	0.5	2
0.25	0.75	4
0.7	0.3	10
0.857143	0.142857	7
1	0	3
0.666667	0.333333	6
0.222222	0.666667	9
0	1	1
0	0.8	5
0.25	0.75	4
0.25	0.5	4
0.285714	0.428571	7
0.25	0.75	4
0.454545	0.181818	11
0.5	0.5	6
0.2	0.8	5
0.333333	0.666667	3
0.666667	0.333333	3
0.333333	0.333333	3
0.777778	0.222222	9
0.454545	0.272727	11
0.5	0.3	10
0.5	0.5	12
0.666667	0	9
0.333333	0.666667	3
0.5	0.5	4
0.2	0.8	10
0.75	0.25	8
0.166667	0.5	6
0.5	0.5	4
1	0	1
0	0.8	5
0.625	0.375	8
0.857143	0.142857	7
0.5	0.4	10
0.75	0.25	4
0.222222	0.666667	9
0.333333	0.666667	3
0.555556	0.333333	9
0.2	0.4	5
0.571429	0.428571	7
0.2	0.4	10
0.5	0.5	2
0	1	2
0.6	0.2	5
0.8	0.2	5
0.142857	0.857143	7
0	0.909091	11
0.5	0.5	4
0	1	3
0.5	0.5	4
0.333333	0	3
0	1	4
0.75	0.25	8
0	0.666667	3
0	1	6
0.333333	0.666667	3
0	1	8
0.4	0	5
0	0.333333	3
0.428571	0.142857	7
0.666667	0.333333	6
0.666667	0.333333	6
0.5	0.5	4
0.6	0.4	5
0	0.857143	7
0.285714	0.428571	7
0.25	0.75	8
0.6	0.4	5
0.5	0.5	4
0.222222	0.222222	9
0.0833333	0.666667	12
0.25	0.75	4
0.857143	0.142857	7
1	0	3
0.444444	0.555556	9
1	0	1
0.1	0.6	10
0.555556	0.333333	9
0	0.5	6
1	0	3
0.4	0.2	5
0.4	0.6	5
0.461538	0.538462	13
0.666667	0.333333	6
0.25	0.75	8
0.285714	0.714286	7
0	1	4
0.666667	0.333333	3
0.6	0.4	10
0.666667	0.25	12
0.666667	0.333333	6
0.333333	0.666667	6
0.0833333	0.583333	12
0.375	0.375	8
0.2	0.4	5
0.333333	0.666667	3
0.4	0.2	5
0.428571	0.285714	7
0.25	0.625	8
0	1	3
0.166667	0.666667	6
0.5	0.5	6
0.111111	0.777778	9
0.583333	0.416667	12
0.333333	0.666667	3
0.4	0.6	5
0	0.666667	3
0.571429	0.428571	7
0	1	3
0.428571	0.428571	7
0.555556	0.333333	9
0	0.75	4
0	1	1
0	0.25	4
0.5	0.375	8
0.166667	0.5	6
0.75	0.25	8
0	1	2
0.25	0.75	4
0.166667	0.666667	6
0.357143	0.642857	28
0.444444	0.222222	9
0.75	0.25	4
0.4	0.6	10
0.8	0.2	5
0.625	0.375	8
0.285714	0.142857	7
0.777778	0.222222	9
0.714286	0.285714	7
0.181818	0.727273	11
0.285714	0.428571	14
0.375	0.625	8
0	1	2
0.333333	0.666667	3
0.2	0.8	5
0.142857	0.714286	7
0	1	2
0.666667	0	3
0	1	4
0	1	2
0.833333	0	6
0	1	3
1	0	2
0.333333	0.666667	6
0.666667	0.333333	3
0.416667	0.583333	12
0.6	0.4	5
0	0	1
0.25	0.75	4
0.375	0.25	8
0.181818	0.727273	11
0.166667	0.666667	6
0	0.333333	6
0.8	0.2	5
0	1	2
0.333333	0.666667	9
0	1	2
0.285714	0.714286	7
0.833333	0.166667	6
0.5	0.5	2
0.2	0.2	5
0.625	0.375	8
0.8	0	5
0.666667	0.333333	6
0.25	0.75	4
0	1	1
0.428571	0.571429	7
0.25	0.5	4
0.5	0.5	2
0.333333	0.333333	3
0.6	0.4	5
1	0	1
0.333333	0.666667	9
0.5	0.5	6
0	1	6
0	0.6	5
0.25	0.75	4
1	0	2
0.2	0.8	5
0.5	0.5	2
0.333333	0.666667	6
0.375	0.5	8
0	1	4
0.4	0.6	5
0.4	0.6	5
0.181818	0.818182	11
0	1	2
0.4	0.6	5
0	1	4
0.5	0.5	6
0	1	3
0.636364	0.363636	11
0.333333	0.666667	6
0.428571	0.285714	7
0	0.333333	3
0.5	0.5	2
0.2	0.3	10
0.5	0.5	2
0	1	4
0.333333	0.333333	9
0.25	0.75	4
0.666667	0	3
0	1	4
0.666667	0.166667	6
0.222222	0.777778	9
0.833333	0.166667	6
0.714286	0.285714	7
0.428571	0.571429	7
0	1	4
0.3	0.7	10
0.428571	0.285714	7
0.6	0.4	5
0.3	0.7	10
0.4	0.5	10
0.666667	0.333333	6
0.333333	0.666667	3
0	0.375	8
0.285714	0.714286	7
0	1	1
0.3	0.2	10
0.333333	0.666667	3
0	0.333333	6
0.5	0.5	2
0.555556	0.111111	9
0.333333	0.666667	3
0.1	0.8	10
0.875	0.125	8
0.714286	0.142857	7
0.428571	0.571429	7
0.4	0.4	5
0	0.666667	3
0.777778	0.222222	9
1	0	4
0.166667	0.833333	6
0.444444	0.333333	9
0.307692	0.461538	13
0	0.833333	6
0	1	4
0.571429	0.285714	7
0	1	2
0.363636	0.636364	11
0.363636	0.272727	11
0.666667	0.333333	12
0	0.5	4
0.428571	0.428571	7
0.5	0	2
0.333333	0.5	6
0.166667	0.833333	6
0.75	0.25	8
0.4	0.6	5
0.8	0.2	5
0.5	0.5	2
0	1	3
0.769231	0.230769	13
0.75	0.25	4
0.5	0.5	8
0.8	0.2	5
0.5	0.375	8
0.5	0.375	8
0.5	0.5	4
0.666667	0.166667	6
0.25	0.75	8
0.75	0.25	8
0.75	0.25	4
0.4	0.6	5
0.428571	0.571429	7
0.636364	0.181818	11
0.5	0.25	12
0.5	0.5	4
0.25	0.25	4
0	1	1
0.2	0.4	5
0.285714	0.714286	7
0.4	0.6	5
0.333333	0	3
0.5	0.5	6
0.333333	0.5	6
0.571429	0.142857	7
0.333333	0.666667	6
0.8	0.2	5
0.5	0.5	2
0.2	0.4	10
0.25	0.375	8
0.5	0	6
0.75	0.25	4
0.285714	0.571429	7
0	1	2
0.5	0.5	2
0.285714	0.285714	14
0.333333	0.333333	9
0.4	0.6	5
0	1	3
0.5	0.5	2
0.333333	0.666667	6
0.75	0.25	4
0.545455	0.363636	11
0	1	4
0.2	0.4	5
0.666667	0.333333	3
0	1	2
0	0.666667	3
0	1	5
0.333333	0.666667	3
0.333333	0.666667	6
0.6	0	5
0.666667	0.333333	3
0.75	0.25	4
0	0.333333	3
0.428571	0.285714	7
1	0	2
0.5	0.5	8
0	0.333333	3
0.4	0.6	5
0	1	1
0.285714	0.5	14
0.2	0.6	10
0.454545	0.0909091	11
0.454545	0.0909091	11
0	1	4
0	1	4
0.5	0.5	6
0.25	0.5	4
0.285714	0.571429	7
0.333333	0.333333	9
0.571429	0.428571	7
0.333333	0.333333	9
0.6	0.4	5
0.666667	0.333333	3
0.333333	0.333333	3
0.4	0.4	5
0.2	0.8	5
0.444444	0.555556	9
0.555556	0.222222	9
0.25	0.75	12
0.684211	0.263158	19
0.166667	0.833333	6
0.7	0.3	10
0.2	0.2	5
0.75	0.125	8
0.75	0	4
0.5	0.5	4
0.2	0.8	5
0.75	0.25	4
0.25	0.5	4
1	0	4
0.166667	0.833333	6
0.0833333	0.916667	12
0.428571	0.428571	7
0.555556	0.222222	9
1	0	3
0.714286	0.285714	7
0.2	0.7	10
1	0	4
0.25	0.75	4
0.25	0.75	4
0.2	0.8	5
0.571429	0.285714	7
0.166667	0.666667	6
0.75	0.25	4
1	0	2
0.4	0.6	5
0	1	2
0.333333	0.333333	6
0.666667	0.333333	6
0.545455	0.272727	11
0	1	1
0.75	0.25	4
0	0.333333	3
0.333333	0.666667	3
0.8	0.2	5
0	0.25	4
0.4	0.6	10
0.666667	0.333333	3
0	1	12
0.4	0.2	5
0	0.5	2
0.285714	0.428571	7
0.333333	0.5	6
0.2	0.2	5
0.571429	0.285714	7
0.25	0.625	8
0.125	0.75	8
0.888889	0	9
0.333333	0.666667	3
0.2	0.8	5
0.5	0.5	2
0.333333	0.666667	3
0.285714	0.571429	7
1	0	2
0.625	0.375	8
0.583333	0.333333	12
0.333333	0.666667	6
0.142857	0.857143	7
0.833333	0.166667	6
0.555556	0.222222	9
0.5	0.25	4
0.5	0.25	4
0.333333	0.333333	6
0.4	0.4	5
0.2	0.6	10
0	1	3
0.333333	0.166667	6
1	0	2
0.666667	0.333333	3
0.75	0.25	4
0.625	0.375	8
0	1	3
1	0	4
0.25	0.75	4
0	0	2
0.333333	0.666667	3
0.4	0.4	5
0.375	0.25	8
0.333333	0.333333	3
0.428571	0.5	14
0.888889	0.111111	9
0.333333	0.666667	6
0.272727	0.727273	11
0.166667	0.166667	6
0.375	0.5	8
0.25	0.75	8
0.666667	0.166667	6
0.333333	0.666667	3
0	1	1
0.814815	0.148148	27
0	1	3
0.333333	0.666667	6
0.5	0.5	2
0.833333	0.166667	6
0.4	0.6	5
0.571429	0.285714	7
0.833333	0.166667	6
0.666667	0.333333	3
0.545455	0	11
0.5	0.5	6
0.25	0.75	4
0.25	0.25	8
0.2	0.6	5
0.142857	0.714286	7
0.2	0	5
0.5	0.5	6
0.5	0.5	4
0.214286	0.571429	14
0.857143	0.142857	7
0.4	0.6	5
0.5	0.5	2
0	0.75	4
0.5	0.5	2
0.578947	0.368421	19
0.142857	0.857143	7
0.666667	0.333333	3
0.2	0.7	10
0.25	0.25	4
0.5	0.5	2
0.625	0.375	8
0.166667	0.333333	12
0.375	0.625	8
0.2	0.8	5
0	1	3
0.111111	0.444444	9
0.142857	0.571429	7
0.5	0.5	2
0.416667	0.166667	12
0.571429	0.428571	7
0.5	0.5	2
0	1	6
0.2	0.6	5
1	0	2
0	0.6	5
0	0.833333	6
0.428571	0.428571	7
0.25	0.75	4
0.8	0.2	10
0.666667	0.333333	9
0.111111	0.888889	9
0.142857	0.428571	14
0.666667	0.333333	3
1	0	5
0.2	0.8	5
0.2	0.2	5
0	1	2
0.285714	0.428571	7
1	0	2
0.5	0.5	2
0.333333	0.666667	3
0.8	0.2	5
0	0	2
0.5	0.166667	6
0.714286	0.142857	7
0.5	0.5	6
0.625	0.375	8
0.363636	0.636364	11
0.444444	0.444444	9
0.25	0.75	8
1	0	5
0.571429	0.142857	7
0.428571	0.428571	7
0	1	2
0.6	0.4	5
0	0	3
0.142857	0.428571	7
0.5	0.25	8
0.5	0.333333	6
0	1	4
0.8	0.2	5
0.5	0.25	4
0.5	0.5	2
0.833333	0	6
0.5	0.25	12
0.375	0.625	8
1	0	6
0.727273	0.272727	11
0.714286	0.285714	7
0.428571	0.571429	7
0.25	0.375	8
0	1	5
0.5	0.5	4
0.285714	0.714286	7
0.1	0.9	10
0.444444	0.444444	9
0	1	4
0.125	0.875	8
0.857143	0.142857	7
0.5625	0.3125	16
0.2	0.8	5
0.166667	0.833333	6
0	1	4
0.571429	0.428571	7
0.333333	0.666667	3
0.5	0.5	2
0.714286	0.285714	7
0.5	0.5	4
0	0.75	4
0.444444	0.555556	9
1	0	2
0.5	0.5	8
0.4	0.4	10
0.428571	0.285714	7
0.2	0.8	5
0	1	6
0.6	0.4	5
0	1	3
0.5	0.5	6
0	0	6
0.833333	0.166667	6
0.857143	0	7
0.666667	0.333333	3
0.666667	0.333333	3
0.25	0.75	4
0.5	0.333333	6
0.6	0.4	10
0.333333	0.666667	6
0.5	0.5	4
0.5	0.5	2
0.25	0.25	4
0	1	4
0.6	0.4	5
0.142857	0.571429	7
0.833333	0.166667	6
0.142857	0.428571	7
0.5	0.5	4
0.4	0.6	5
0	1	1
0	1	1
0.125	0.875	8
0	1	2
0.714286	0.285714	7
0.666667	0	3
0.5	0.5	2
0.2	0.8	5
0.428571	0.285714	7
0.428571	0.571429	7
0.714286	0.142857	7
0.333333	0.666667	3
0.285714	0.214286	14
0.6	0.4	5
0.6	0	5
0.272727	0.181818	11
0	1	1
0.666667	0.333333	3
0.8	0.2	5
0.571429	0.428571	7
1	0	3
0.6	0.4	5
0.5	0.166667	6
0.25	0.5	8
1	0	3
0.25	0.25	4
0	1	2
0.6	0.4	5
0.285714	0.571429	7
0.444444	0.333333	9
0.666667	0	6
0	0.5	4
0.25	0.625	8
0	1	7
0.5	0.5	6
0.333333	0.666667	6
0.666667	0	3
0	1	1
0.166667	0.833333	6
0.666667	0.333333	3
0.714286	0.285714	7
0.428571	0.571429	7
0.142857	0.428571	7
0.25	0.25	4
0.5	0.375	8
0	1	1
0.142857	0.857143	7
0	1	4
0.5	0.5	2
0.333333	0.333333	3
0.25	0.375	8
0.333333	0.444444	9
0.714286	0.142857	7
0.4	0.6	5
0.5	0.125	8
0.5	0.5	2
0.5	0.5	4
0	0.8	5
0.333333	0.666667	3
0.4	0.5	10
0.285714	0.714286	7
0.222222	0.666667	9
0.5	0.5	2
1	0	3
0.666667	0.333333	3
0.5	0	4
0	0.666667	6
0.333333	0.666667	3
0.5	0.5	2
0	0.666667	3
0.4	0.6	5
0	1	4
0.833333	0.166667	6
0.666667	0.333333	3
0.375	0.375	8
0.4	0.4	5
0	0.666667	3
0.2	0.4	5
0.25	0.375	8
0.411765	0.588235	17
0	1	8
0.8	0.2	10
0.5625	0.125	16
0.666667	0.333333	3
0.357143	0.357143	14
0.666667	0.333333	3
0.363636	0.545455	11
0	0.5	2
0	1	1
0.5	0.5	2
0.4	0.6	10
0	1	7
0.5	0.5	2
0.714286	0.285714	7
0.666667	0.333333	6
0.666667	0.333333	6
0.444444	0.555556	9
0.25	0.25	4
0.428571	0.571429	7
0.2	0.8	5
0	1	4
0.222222	0.666667	9
0.333333	0.666667	9
0.75	0.25	4
0.5	0.5	2
0.125	0.375	8
0	1	3
0.4	0.4	10
0.333333	0.666667	3
0.666667	0.333333	3
0.5	0.5	4
0.444444	0.222222	9
0	1	2
0.6	0.4	5
0.666667	0.166667	6
0.833333	0	6
1	0	2
0.4	0.6	5
0.5	0	6
0.666667	0.333333	3
0.333333	0.666667	9
0.5	0.25	4
0.5	0.5	6
0.75	0.25	4
0.333333	0.666667	3
0.333333	0.333333	3
0.5	0.333333	6
0.166667	0.666667	6
0.5	0.5	26
0.333333	0.666667	6
0	0.333333	3
0.5	0.5	4
0.142857	0.714286	7
0.285714	0.285714	7
0.142857	0.857143	7
0.25	0.125	8
1	0	2
0	1	1
1	0	2
0	0.6	5
0.333333	0.666667	3
0.333333	0.5	6
0	0	4
0.9	0.1	10
0.2	0.2	5
0.363636	0.545455	11
0.5	0.5	2
0.333333	0.666667	6
0.333333	0.166667	12
0.727273	0.181818	11
0.428571	0.428571	7
0	1	4
0.8	0.1	10
0	0.666667	3
0.2	0.8	5
0.25	0.25	4
0.25	0.5	4
0.5	0.25	4
0.4	0.6	5
0	1	3
0.8	0	5
0.75	0.125	8
0.666667	0.333333	3
0.363636	0.636364	11
0.375	0.125	8
0.4	0.6	5
0.666667	0.166667	6
0	1	2
0.4	0.6	5
0	1	3
0	0.25	4
0.166667	0.666667	6
0.4	0.2	5
0.625	0.25	8
0.4	0.6	5
0	1	2
0.375	0.375	8
0.5	0.25	8
0.5	0.5	6
0.5	0.5	6
0.25	0.5	4
0.428571	0.571429	7
0	1	1
0.333333	0.666667	3
0.5	0.333333	6
0.666667	0.333333	6
0.5	0.5	2
0.5	0.5	2
0	1	3
0.333333	0.666667	3
0.4	0.6	5
0.6	0.2	5
0.285714	0.714286	7
0	1	2
0.5	0.5	4
0	1	2
0.25	0.25	8
0	1	3
0.5	0	2
0	0	1
0.25	0.75	4
0.5	0.166667	6
0.6	0	5
0	0.5	4
0.333333	0.5	6
0.555556	0.444444	9
0.25	0.25	8
0	0.857143	7
1	0	5
0.285714	0.428571	7
0.666667	0	6
0	1	4
0.666667	0.333333	3
0	1	2
0.5	0.5	6
0.5	0.125	8
0	1	2
0	1	3
0.5	0.5	2
0.4	0.6	5
0.5	0.5	4
0.5	0.125	8
0.75	0	4
0.3	0.5	10
0.166667	0.833333	6
0	1	1
0.333333	0.666667	6
0.333333	0.666667	3
0.272727	0.0909091	11
0.142857	0.857143	7
0.166667	0.5	6
1	0	2
0.333333	0.666667	3
0.5	0.5	8
0.75	0.25	4
0.466667	0.533333	15
0.857143	0.142857	7
0	0.833333	6
0.5	0.125	8
0.5	0.5	2
0	1	2
0.8	0.2	5
0.666667	0.166667	6
1	0	2
0.6	0.2	10
0.545455	0	11
0.285714	0.714286	7
0.25	0.75	4
0	1	3
0	1	6
0.333333	0.555556	9
0.75	0.125	8
0.666667	0.166667	6
0.666667	0.333333	3
0.666667	0.333333	6
0.5	0.5	6
0	0.666667	3
0.5	0.333333	6
0.571429	0.428571	7
0.25	0.75	4
0.555556	0.444444	9
0.4	0.6	5
0.25	0.75	4
0.6	0.4	5
0.25	0.75	12
0.666667	0.333333	6
0.454545	0.545455	11
0.666667	0	9
0.3	0.2	10
0.5	0.5	4
0.666667	0	3
0	0.166667	6
0	1	6
0.142857	0.714286	7
0	0.5	2
0.5	0.25	4
0.285714	0.714286	7
0.333333	0.666667	3
1	0	4
0.142857	0.714286	7
0.333333	0.583333	12
0.6	0.4	5
0	1	2
0.333333	0.666667	6
0.363636	0.636364	11
0.5	0.166667	6
0.857143	0.142857	7
0.142857	0.857143	7
0.428571	0.285714	7
0.75	0.25	4
0.5	0.333333	6
0.647059	0.352941	17
0.6	0.2	5
0.333333	0.666667	3
0.555556	0.444444	9
0.6	0.4	5
0.5	0.375	8
0	1	2
0.25	0.5	4
0.25	0.5	4
0.142857	0.285714	7
1	0	2
0.75	0.25	4
0.25	0.375	8
0.428571	0.571429	7
0.5	0.5	6
0	0.6	5
1	0	2
0.428571	0.285714	7
0.5	0.5	2
0.125	0.5	8
0.285714	0.714286	7
0.5	0.5	4
0.166667	0.25	12
0	1	1
0.25	0.5	4
0.75	0.25	8
0.375	0.625	8
0.125	0.875	8
0.6	0.4	5
0.142857	0.857143	7
0	1	4
0.7	0.2	10
0	0.75	4
0	1	7
0.75	0.25	4
0.125	0.375	8
0.666667	0	3
0.25	0	8
0.7	0.3	10
0.25	0.75	4
0.5	0.5	6
0.222222	0.333333	9
0.285714	0.714286	7
0.666667	0.333333	6
0.166667	0.833333	6
0.363636	0.545455	11
0.333333	0.166667	6
0.428571	0.428571	7
0	1	7
0	1	4
0.4	0.2	5
0.2	0.2	5
0	1	1
0.142857	0.857143	7
0.6	0.4	5
0	1	3
0.125	0.25	8
0.2	0.2	5
0.5	0	8
1	0	7
0.6	0.2	5
0.5	0.25	4
0.25	0.75	4
0	1	2
0.333333	0.666667	9
0.666667	0.333333	3
0.5	0	4
0.375	0.25	8
0.166667	0.833333	6
0	1	2
0	1	2
0.363636	0.636364	11
0.2	0.7	10
0.5	0.5	4
0.555556	0.444444	9
0.25	0.75	4
0.2	0.8	5
0.25	0.75	4
0.25	0.75	4
0.571429	0.428571	7
0.5	0.5	4
0.125	0.75	8
0.166667	0.25	12
0.2	0.8	5
0.142857	0.857143	7
0.5	0.5	4
0.75	0.25	4
0.416667	0.5	12
0.6	0.4	5
0	1	1
0.5	0.5	4
0.222222	0.666667	9
0	0.666667	6
0.4	0.6	5
0.666667	0	6
0.666667	0.333333	3
0	1	1
0.333333	0.5	6
0.375	0.625	8
0.714286	0.285714	7
0.125	0.5	8
0.642857	0.142857	14
0.928571	0.0714286	14
0.375	0.125	8
0.5	0.5	2
0.5	0.5	2
0.5	0	4
0.454545	0.363636	11
0.333333	0.666667	6
0	1	3
0	1	2
0.6	0	5
0.357143	0.285714	14
0.5	0.333333	6
0.333333	0.444444	9
0.2	0.6	5
0.333333	0.555556	9
0.5	0.333333	6
0	1	4
0.333333	0.666667	6
0.25	0.5	4
0.444444	0.555556	9
0.166667	0.666667	6
0.3	0.7	10
0.555556	0.333333	9
0.833333	0.166667	6
0.333333	0.666667	3
0	1	2
0.444444	0.555556	9
0.777778	0.111111	9
0.454545	0.181818	11
0.9	0.1	10
0.5	0.25	8
0.428571	0.571429	7
1	0	4
0	0.666667	3
0.875	0.125	8
0.5	0.5	4
0.571429	0.428571	7
0.714286	0.285714	7
0	1	1
0.5	0.25	8
0.25	0.75	4
0.4	0.4	5
1	0	3
0.3	0.1	10
0.3	0.6	10
0.111111	0.888889	9
0.2	0.8	5
0	0.6	5
0.5	0.5	2
0.25	0.75	4
0.25	0.75	4
0.25	0.75	8
0	0.636364	11
0	1	1
0	1	10
0.4	0.6	5
0	1	6
0	0.285714	7
0.5	0.5	2
0.2	0.6	5
0.333333	0.666667	9
0.6	0.4	5
1	0	1
0.166667	0.833333	6
0.6	0.4	5
0.428571	0.571429	7
0.625	0.25	8
1	0	6
0.285714	0	7
0.6	0.4	5
0.5	0.5	6
0.4	0.4	5
0.333333	0.166667	6
0.833333	0.166667	6
0.2	0.8	5
0.333333	0.5	6
0	1	3
0.333333	0.166667	6
0.25	0.25	4
0.25	0.25	8
0.5	0.5	2
1	0	5
0.75	0.25	4
0.4	0.6	5
0	0.5	4
0.5	0	6
0.625	0.375	8
0.444444	0.555556	9
0.75	0.25	8
0.333333	0.666667	3
0.586207	0.37931	29
0.428571	0.571429	7
0	1	1
0.0833333	0.5	12
0	1	4
0.2	0.7	10
0.5	0.5	2
0	1	2
0	0.5	2
0.714286	0.285714	7
1	0	3
0.444444	0.555556	9
0.25	0.75	4
0.333333	0.666667	3
0.25	0.25	4
0.333333	0.555556	9
0.142857	0.357143	14
0.666667	0.333333	3
0	1	4
0	1	3
0	1	1
0	1	4
0	1	5
0	1	5
0.5	0.166667	6
0	0.857143	7
0	1	4
0.555556	0.333333	9
0.666667	0.166667	6
0.166667	0.833333	6
0.428571	0.142857	7
0	1	1
0.625	0.25	8
0.333333	0.166667	6
0.333333	0.666667	3
0.5	0.5	4
0.6	0.4	10
0.333333	0.666667	3
0.6	0.4	5
0.6	0.4	5
0	1	9
0.4	0.6	5
0.166667	0.333333	6
0.166667	0.333333	6
0.25	0.75	4
0.25	0.75	4
0.8	0	5
0.384615	0.307692	13
0	0.833333	6
0.125	0.875	8
0.25	0.75	4
0.333333	0.166667	6
0	1	9
0.666667	0.333333	3
0.6	0.4	5
0.5	0.5	4
0.5	0.5	2
0.333333	0.666667	9
0.625	0.25	8
0.25	0.625	8
0.5	0.333333	6
0.714286	0.285714	7
0.5	0.166667	6
0.428571	0.428571	7
0	1	1
0.636364	0.363636	11
0.285714	0.428571	7
0.25	0	4
0.5	0.333333	6
0.571429	0.428571	7
0	1	2
0.142857	0.714286	7
0.333333	0.666667	3
0.75	0.25	8
0.125	0.25	8
0.428571	0.571429	7
0	1	8
0	1	4
0	1	1
0.666667	0.333333	6
0.5	0.5	2
0	0.125	8
0.1	0.9	10
0	1	2
0.75	0.25	8
0.666667	0.333333	3
0.666667	0.333333	9
0.125	0.75	8
0.3	0.7	10
0	1	4
0.285714	0	7
0	0.8	5
0	0	4
0.571429	0.428571	7
0.5	0.5	6
0.6	0.4	10
0.666667	0.333333	3
0.75	0.25	4
0.5	0.5	6
0.5	0.25	4
0.5	0.5	12
0.25	0.75	4
0	1	1
0.533333	0.333333	15
0.5	0.5	4
0.5	0.5	4
0.2	0.8	5
0.4	0.4	5
0.2	0.4	5
0	0.75	4
0.166667	0.833333	6
0.5	0.5	2
0.75	0.25	4
0.8	0.2	5
0.625	0.375	8
0.75	0.25	8
0.111111	0.888889	9
0.666667	0.333333	3
0.333333	0.666667	6
0.25	0	4
0.5	0.5	2
1	0	3
0.4	0.6	5
0.666667	0.111111	9
0.3	0.4	10
0.2	0.8	5
0.333333	0.333333	6
0	0.333333	3
0.666667	0.333333	3
0.666667	0	3
0.5	0	8
0.5	0.5	6
0.375	0.5	8
0.416667	0.25	12
0	1	2
0.333333	0.444444	9
0	1	1
0.25	0.75	4
0	1	5
0.636364	0.272727	11
0.222222	0.703704	27
0.4	0.6	5
0.333333	0.666667	3
0.444444	0.111111	9
0.333333	0.666667	9
0	1	2
0.0588235	0.941176	17
0.666667	0	3
0.166667	0.833333	6
0	0.875	8
0.5	0.5	6
0.5	0.5	8
0.333333	0.166667	6
0.571429	0.428571	7
1	0	3
0	1	4
0.4	0.6	5
0.166667	0.833333	6
0.5	0.5	6
0.5	0.2	10
0.333333	0.666667	3
0	1	5
1	0	4
0.666667	0.333333	3
0.6	0.2	5
0.5	0.375	8
0.333333	0.5	6
1	0	1
0.285714	0.714286	7
1	0	3
0	1	3
0.7	0.3	10
0	0.888889	9
0.5	0.5	4
0	0.714286	7
0.444444	0.444444	9
0.181818	0.818182	11
0.142857	0.428571	7
0.363636	0.636364	11
0.5	0.5	8
0	1	1
0.714286	0.142857	7
0.666667	0.333333	3
0	1	3
0.5	0.5	6
0.25	0.75	4
0.666667	0.333333	3
0.285714	0.714286	7
0.0909091	0.909091	11
0.2	0.6	5
0.333333	0.666667	3
0	1	7
0	1	5
0.214286	0.714286	14
1	0	1
0.6	0.4	15
0.5	0.5	4
0.142857	0.857143	7
0.4	0.2	5
0	1	1
0.222222	0.333333	9
0.5	0.5	2
0	0.666667	3
0.333333	0.666667	3
0	1	2
0.5	0.5	6
0	1	6
0.4	0.6	5
1	0	3
0.666667	0	3
0.333333	0.555556	9
0.222222	0.444444	9
0.5	0	2
0	1	4
0	1	7
0.75	0.25	4
0.166667	0.5	6
0.5	0.166667	6
0	1	3
0.5	0.5	2
0.666667	0.333333	3
0.428571	0.571429	7
0.4	0.2	5
0.777778	0.222222	9
0	1	2
0	1	3
0.5	0.166667	6
0.666667	0	3
0	0	1
0.666667	0.333333	3
0.3	0.6	10
1	0	4
0	1	2
0.2	0.6	5
0.333333	0.5	6
0.222222	0.333333	9
0.5	0.166667	6
0.857143	0.142857	7
0.25	0.75	4
0.5	0.5	8
0.666667	0.333333	3
0.428571	0.428571	7
0	1	2
1	0	4
0.518519	0.462963	54
0.333333	0.666667	3
0.2	0.4	10
0.666667	0.333333	3
0.333333	0.333333	9
0.5	0.25	4
0.5	0.5	2
0.333333	0.666667	3
0.6	0.4	5
0	1	2
0.4	0.4	5
0	1	9
1	0	3
0.875	0.125	8
0.4	0.4	5
0.285714	0.714286	7
0.428571	0.571429	7
0.25	0.5	4
0	1	1
0.5	0.4	10
0.5	0.5	6
0.9	0.1	10
0.4	0.6	5
0.625	0.25	8
0.7	0.2	10
0.428571	0.428571	7
0.5	0.166667	6
0.111111	0.888889	9
0	1	2
0.5	0	2
0	1	1
0.428571	0.428571	7
0	1	3
0.285714	0	7
0.2	0.8	15
0.428571	0.428571	7
0.4	0.6	5
0.625	0.375	8
0.333333	0.666667	3
0.666667	0.333333	3
0	1	2
0.666667	0.333333	6
0.333333	0.111111	9
0.222222	0.666667	9
1	0	2
0	1	5
0.375	0.625	8
0.666667	0.333333	3
0.333333	0.166667	6
0.714286	0.285714	7
0.888889	0	9
0.25	0.75	4
0.333333	0.5	6
0	0.5	2
0.25	0.375	8
0.166667	0.333333	6
0.25	0	4
0.181818	0.272727	11
0	1	1
0	1	3
0.375	0.375	16
1	0	3
0	1	3
0.666667	0.333333	3
0	1	2
0.3	0.6	10
0.5	0.25	4
0.666667	0.25	12
0.428571	0.285714	7
0.666667	0.166667	6
0.5	0.5	6
0.25	0.5	4
0	1	6
0.111111	0.888889	9
0.111111	0.222222	9
0.5	0.166667	6
0.625	0.375	8
0	0	1
0.222222	0.777778	9
0.333333	0.666667	3
0.545455	0.454545	11
0.166667	0.666667	6
0.166667	0.833333	6
0	0.75	4
0.166667	0.5	6
0.333333	0.5	6
0.714286	0.142857	7
0	1	5
0.5	0.5	4
0.2	0.2	5
0.666667	0.333333	3
1	0	5
0	1	3
0.428571	0.428571	7
0.714286	0.285714	7
0.111111	0.888889	9
0.5	0.5	2
0.555556	0.444444	9
0.25	0.75	4
0.333333	0.333333	3
0.333333	0.333333	9
0.333333	0.333333	6
0	1	3
1	0	1
0	1	2
0.2	0.6	5
0.166667	0.5	6
1	0	4
0.6	0.4	10
0	0.666667	6
0.25	0.75	4
0.166667	0.666667	6
0.428571	0.428571	7
0.6	0.2	5
0.625	0.375	8
0.571429	0.142857	7
0.5	0.5	6
0	1	2
0	0.833333	6
0	1	1
0.166667	0.583333	12
0	1	2
0.333333	0.666667	6
0.4	0.2	5
0.333333	0.5	6
0.166667	0.666667	6
0.5	0.25	4
0	1	1
0.444444	0.555556	9
1	0	2
0.5	0.5	6
0.666667	0	3
0.285714	0.428571	7
0.5	0.333333	6
0	1	1
0.166667	0.833333	6
0.75	0.25	4
0.333333	0.333333	9
0.571429	0.428571	7
0.4	0.4	5
0.125	0.375	8
0.666667	0.333333	15
0.5	0.5	6
0.333333	0.666667	9
0.5	0.25	4
0.4	0.6	5
0.5	0	2
0.416667	0.0833333	12
0.6	0.4	5
0	1	2
0.5	0.333333	6
0.166667	0.333333	6
0.125	0.75	8
0.166667	0.666667	6
0.333333	0.333333	3
0.333333	0.222222	9
0.666667	0.333333	3
1	0	3
0.571429	0.428571	7
0.777778	0.222222	9
0.5	0.5	4
0.666667	0	6
0.5	0.5	2
0.5	0.5	2
0.333333	0.111111	9
0.8	0.2	5
0.833333	0.166667	6
0	0.875	8
0.444444	0.444444	9
0.6	0.4	5
0.666667	0.333333	3
0.6	0.4	5
0	1	3
0.142857	0.142857	7
0.285714	0.714286	7
0.25	0.25	4
0.333333	0.666667	3
0.5	0.5	4
0.272727	0.0909091	11
0.5	0.5	2
0.25	0.75	4
0.444444	0.555556	9
0.272727	0.454545	11
0.8	0.2	5
0.666667	0.166667	12
0	0	2
0	0.666667	3
0.6	0.4	5
0.5	0.5	4
0.333333	0.666667	6
0.5	0.25	4
0.363636	0.636364	11
0.571429	0.428571	7
1	0	1
0.666667	0.333333	6
0.666667	0.166667	12
0	1	4
1	0	1
0.2	0.6	5
0.4	0.2	5
0.2	0.4	5
0.571429	0.285714	7
0.333333	0.5	6
0.375	0.625	8
0.75	0	4
0.714286	0	7
0.125	0.5	8
0.666667	0.333333	6
0	0.428571	7
0.428571	0.428571	7
0	0.666667	3
0	0.666667	3
0.333333	0.5	6
0.2	0.8	5
0.5	0.25	4
0.25	0.5	4
0.571429	0.428571	7
0.333333	0.333333	3
0.5	0.5	6
0	1	2
0.2	0.4	5
0.5	0.25	4
0	1	2
0	0.5	2
0	1	3
0.444444	0.333333	9
0.571429	0.428571	7
0.5	0.5	6
0	0.25	4
0.2	0.6	5
0.5	0.5	4
0.75	0.25	8
0.2	0.4	5
0.5	0.5	4
0.285714	0.571429	7
0.333333	0.666667	3
0	1	3
0.5	0	6
0.166667	0.416667	12
0.8	0.2	5
0.333333	0.666667	6
0.333333	0.666667	3
0.2	0.6	5
0.714286	0.285714	7
0.166667	0.666667	6
0.2	0.6	5
0.375	0.125	8
0.5	0.25	4
1	0	4
0.666667	0	3
0.75	0.25	4
0.333333	0.666667	6
0.333333	0.333333	3
0.5	0.5	2
0	1	5
0.8	0.2	5
0.5	0.25	4
0.357143	0.642857	14
0	0.5	2
0	1	4
0	1	4
0.2	0.8	5
0.5	0.5	8
0.2	0.6	5
0.3	0.4	10
0.666667	0.333333	3
0.5	0.5	14
0.75	0.25	4
0	0.428571	7
0.5	0	8
0.5	0.5	4
0.333333	0.666667	6
0	1	5
0.111111	0.333333	9
0.2	0.8	5
0	1	2
0.333333	0.666667	3
0.166667	0.833333	6
0.857143	0.142857	7
0	1	6
0.25	0.5	8
0	0.666667	6
0.25	0.75	4
0	1	3
0	0.8	5
0	1	3
0	1	6
0.666667	0.333333	3
0.409091	0.5	22
0	1	3
0.25	0.75	4
0.25	0.375	8
0.666667	0.333333	6
0.2	0.6	5
0.25	0	8
0.4	0.6	5
0.222222	0.666667	9
0.333333	0.666667	3
0	0.5	4
0.285714	0.714286	7
0.333333	0.666667	6
0.666667	0.333333	3
1	0	2
0.454545	0.545455	11
0.2	0.8	5
0.5	0.5	6
1	0	1
0.6	0.3	10
0.5	0.375	8
0.428571	0.571429	7
0.428571	0.142857	7
0.636364	0.272727	11
0.5	0.333333	6
0.777778	0.111111	9
0.25	0.75	4
0.428571	0.285714	7
0.6	0.4	5
0.5	0.5	4
0.285714	0.571429	7
0.5	0.25	4
0.4	0.6	5
0.5	0.5	10
0.857143	0.142857	7
0.142857	0.571429	7
0	0.333333	3
0.222222	0.777778	9
0.666667	0.333333	3
0.2	0	10
0.285714	0.714286	14
0.7	0.3	10
0.333333	0.666667	3
0.75	0.25	4
0.285714	0.714286	7
0.25	0.75	4
0.4	0.6	5
0.5	0.5	4
0.8	0.2	5
0.666667	0.333333	6
0	1	5
0.6	0.4	5
0	1	3
0.5	0.333333	6
0.6	0.2	5
1	0	5
0.6	0.4	5
0.5	0.5	6
0.714286	0.285714	7
0.2	0.8	5
0	1	6
0.4	0.6	5
0.5	0.5	10
0.333333	0.166667	6
0.142857	0.714286	7
0.4	0.6	5
0.166667	0.833333	6
0	0.6	5
0.571429	0.428571	7
0.666667	0.333333	9
0.25	0.25	4
0.142857	0.857143	7
0.142857	0.857143	7
0.333333	0.666667	6
0.7	0.3	10
0.666667	0.333333	6
0.5	0.25	4
0.5	0.5	4
0.2	0.4	5
0.666667	0.166667	6
0.166667	0.416667	12
0.5	0.5	2
1	0	3
0.333333	0.666667	3
0.5	0	2
0.5	0.5	4
0.571429	0.428571	7
0.5	0.5	2
0.714286	0	7
1	0	2
0.428571	0.285714	7
0.5	0.5	4
0.8	0	5
0.666667	0.333333	3
0.4	0.2	5
0.25	0.25	4
0.666667	0.166667	6
0.8	0.2	5
0.166667	0.833333	6
0	0.75	4
0.272727	0.636364	11
1	0	6
0.111111	0.666667	9
0.333333	0.666667	3
0	0.833333	6
0.125	0.875	8
0.571429	0.428571	7
0.5	0.5	4
0.111111	0.888889	9
0.428571	0.571429	7
1	0	3
0.8	0.2	5
0	1	5
0.5	0.5	2
0.2	0.8	5
0.5	0.5	2
0.25	0.5	8
0	0	1
0.1	0.2	10
1	0	4
0.333333	0.5	6
0.666667	0.333333	3
0.6	0.2	5
0.4	0.4	5
0.25	0.75	8
0.2	0.6	5
0.2	0.8	5
0.428571	0.571429	7
0.375	0.25	8
0.2	0.7	10
0.666667	0.333333	3
0.285714	0.714286	7
0.3	0.1	10
0.571429	0.142857	7
0.444444	0.333333	9
0.75	0.25	4
0.333333	0.666667	3
0.666667	0.166667	6
0.5	0.5	6
1	0	5
0.333333	0.166667	6
0.666667	0.333333	9
0.5	0.5	4
0.333333	0.666667	6
0	1	4
0.75	0.25	4
0.2	0.6	5
0.4	0.2	5
0.769231	0	13
0.6	0.4	5
0.375	0.375	8
0.5	0.5	10
0.5	0.333333	6
0.411765	0.411765	17
0.625	0.125	8
0.5	0.5	2
0.6	0.4	5
0.5	0.5	6
0.333333	0.666667	6
0.777778	0.222222	9
0.5	0.5	4
0.333333	0.5	6
1	0	1
0.666667	0.333333	3
0	1	1
0.571429	0.285714	7
0.555556	0.333333	9
0.5	0.5	2
0.2	0.4	5
0.333333	0.666667	3
1	0	1
0.5	0.5	4
0.6	0.4	5
0.444444	0.555556	9
0.333333	0.333333	3
0.222222	0.777778	9
0.25	0.75	4
0.2	0.8	10
0.363636	0.636364	11
0.428571	0.571429	7
0.7	0.2	10
0.285714	0.571429	7
0.666667	0.333333	6
1	0	1
0	1	1
0	1	5
0	1	2
0.25	0.5	4
0.266667	0.6	15
0.333333	0.666667	3
0.25	0.5	4
0.571429	0.428571	7
0.333333	0.666667	9
0.5	0.5	4
0.75	0.25	4
0.333333	0.666667	3
0	1	1
0	1	3
0.333333	0.333333	3
0.25	0.75	4
0.333333	0.111111	9
0	1	6
0.142857	0.857143	7
0.75	0	4
0.333333	0.666667	6
0.5	0.333333	6
0.5	0.5	2
0.5	0.375	8
1	0	3
0.142857	0.857143	7
0.222222	0.444444	9
0.375	0.625	8
0.125	0.125	8
0.2	0.8	5
0.714286	0.285714	7
0.545455	0.363636	11
0.5	0.375	8
1	0	3
0.333333	0.666667	3
0.5	0.25	8
0.25	0.75	4
0.5	0.5	6
0.615385	0.307692	13
0.25	0.75	4
0.5	0.5	2
0	1	1
0.333333	0.666667	6
0.4	0.4	5
0.5	0.214286	14
0	0.5	2
0.333333	0.5	6
0.2	0.2	5
0.142857	0.714286	7
0.142857	0.285714	7
0.2	0.4	5
0.222222	0.666667	9
0.333333	0.333333	6
0.666667	0.333333	6
0.428571	0.571429	7
0.5	0.5	2
0.333333	0.444444	9
0.333333	0.666667	3
0.888889	0.111111	9
0	1	1
0.7	0.3	10
0.25	0.75	4
0	1	5
0.285714	0.714286	7
0.5	0.5	6
0.125	0.5	8
0.5	0.5	4
0.142857	0.571429	7
0.25	0.75	4
0.142857	0.142857	7
0	1	1
0.2	0.2	5
0.75	0	4
0.785714	0	14
0	1	2
0.666667	0.333333	6
0.5	0.5	4
0	1	6
0.636364	0.363636	11
0.545455	0.363636	11
0.4	0.4	10
0.2	0.4	5
0.272727	0.181818	11
0.4	0.2	5
0.333333	0.666667	3
0	1	3
0.2	0.2	5
0	0	1
0.833333	0.166667	6
0.125	0.75	8
0.833333	0	6
0	0.8	5
0.5	0.25	4
0.142857	0.857143	7
0	1	7
0.75	0.25	4
0.666667	0.333333	9
0.222222	0.222222	9
0.272727	0.727273	11
0.5	0	12
0.5	0.333333	6
0.5	0.5	6
0.333333	0.666667	6
0.5	0.5	4
0.428571	0.571429	7
0.142857	0.857143	7
0.5	0.5	6
0.4	0.4	5
0.5	0.5	2
0.0833333	0.5	12
0.25	0.75	4
0.5	0.5	4
0.5	0.25	8
0	1	6
0	1	5
0.25	0.75	4
0	1	1
1	0	5
0	1	1
0.2	0.8	5
0.583333	0.416667	12
0.166667	0.833333	6
0.692308	0.0769231	13
0.666667	0.333333	3
0.625	0.125	8
0.5	0.5	10
0	1	5
0.666667	0	6
1	0	4
0.428571	0.571429	7
0.6	0.4	10
0.25	0.75	4
0.666667	0	3
0	0.666667	3
0.833333	0.166667	6
0	0.25	4
0.442623	0.540984	61
0.583333	0.333333	12
0.5	0.5	10
0.5	0.5	2
0.25	0.75	4
0.714286	0.285714	7
0.166667	0.833333	6
0.428571	0.571429	7
0.5	0.4	10
0.6	0	5
0.375	0.625	8
0	1	3
0.3	0.7	20
0.285714	0.714286	7
0	1	6
0.555556	0.111111	9
0	1	3
1	0	1
0.25	0.5	4
0.333333	0.666667	6
0.578947	0.421053	19
0.2	0.4	5
0.666667	0.166667	6
0.25	0.75	4
0.285714	0.714286	7
0.625	0.375	8
0.4	0.6	5
0	1	1
0.111111	0.777778	9
0.6	0.2	5
0.2	0.4	5
0.25	0.5	4
0.833333	0	6
0.666667	0.333333	6
1	0	2
0.4	0.6	5
0.25	0.25	4
0.2	0.6	5
0.5	0.375	8
0.714286	0.285714	7
0.666667	0.333333	3
0.4	0.4	5
1	0	2
0.285714	0.714286	7
0.25	0.75	4
0.857143	0.142857	7
0.5	0	2
0.166667	0.833333	6
0.25	0.75	8
0.5	0.25	8
0.4	0.1	10
0.75	0.25	4
0	1	5
0.5	0.5	6
0.2	0.7	10
0	1	1
0.5	0.5	2
0.7	0.3	10
0	1	1
0.666667	0	3
0.1	0.8	10
0.5	0.5	14
0.333333	0.666667	3
0.333333	0.5	6
0.666667	0	3
0	0.666667	3
0.75	0.25	8
0	1	2
0	1	2
0	1	3
0.833333	0	6
0.444444	0.222222	9
0.777778	0.222222	9
0.666667	0.333333	6
0.333333	0.666667	6
0.25	0.75	4
0	0.333333	3
0.75	0.25	4
0.5	0.5	4
0.444444	0.444444	9
0.333333	0.666667	3
0.333333	0.333333	3
0.5	0.5	4
0	1	1
0	1	3
0.666667	0.333333	3
0.25	0	4
0.5	0.333333	6
0.5	0.5	4
1	0	4
0.0909091	0.454545	11
0.6	0.1	10
0.5	0.5	4
0.333333	0.444444	9
0.6	0.4	5
0.75	0.25	4
0.666667	0.333333	6
0	1	5
0.5	0.5	2
0.272727	0.727273	11
0.875	0.125	8
0.75	0.25	16
0.363636	0.181818	11
0.333333	0.666667	3
0.888889	0.111111	9
0.6	0.2	5
0.25	0.5	4
0.4	0.4	5
0	1	1
0.333333	0.666667	3
0.333333	0.166667	6
0.5	0.333333	6
0.5	0.25	4
1	0	4
0.166667	0.666667	6
0.6	0.4	5
0	0.75	4
0.5	0.5	6
0.6	0.4	5
0.333333	0.666667	9
0.2	0.8	5
0.4	0.6	5
0.8	0.2	5
1	0	2
0.833333	0.166667	6
0.2	0.2	5
0.333333	0.5	6
0.25	0.75	4
0	1	2
0.5	0.1	10
0.285714	0.714286	7
0.333333	0.666667	6
0.166667	0.5	6
0.5	0.166667	6
0.571429	0.285714	7
0.5	0.5	8
0.5	0.25	8
0.5	0.5	4
0.333333	0.666667	3
0.333333	0.666667	3
0.625	0.375	8
0.5	0.5	4
0.4	0.2	5
0.5	0	4
0.75	0.25	4
0.166667	0.666667	12
1	0	2
0.5	0.5	8
0.333333	0.333333	3
0.833333	0.166667	6
0.5	0.5	2
0.666667	0.333333	9
0.6	0.2	5
0	0.888889	9
0	1	6
0.461538	0.384615	13
0	0.666667	6
0	1	3
1	0	3
0.125	0.125	8
0.8	0.2	5
0.4	0.4	5
0.6	0.2	5
0.666667	0.333333	3
0.714286	0.285714	7
0.0769231	0.923077	13
1	0	5
0.4	0.6	10
0.333333	0.666667	3
0.5	0.5	4
0.428571	0.285714	7
0.4	0.6	5
0.4	0.4	10
1	0	8
0.166667	0.833333	6
0	1	4
0.5	0.5	2
0.25	0.375	8
0.333333	0.666667	3
0.8	0.1	10
0	0.666667	3
1	0	5
1	0	3
0.375	0.25	8
0.25	0.75	4
0.666667	0.166667	6
0.375	0.625	8
0.6	0.2	5
0.444444	0.111111	9
0.6	0.2	5
0.5	0.5	10
0.25	0.25	4
0	1	4
0.25	0.75	4
0.333333	0.666667	3
0.285714	0.142857	7
0.333333	0.666667	3
0	1	4
0.375	0.125	8
0	1	2
1	0	3
0	0.5	2
0.8	0	5
0.4	0.6	15
0.75	0.25	8
0.333333	0.333333	6
0	0.714286	7
0	0.875	8
0.2	0.8	5
0.2	0.6	5
0.75	0.25	4
0	0.857143	7
0	1	3
0.5	0.5	4
0.285714	0.714286	7
0.142857	0.357143	14
0.25	0.75	4
0	1	3
0	1	3
0.6	0.2	5
0.4	0.4	5
0.333333	0	3
0.75	0.25	4
0.2	0.3	10
0.5	0.5	6
0.166667	0.833333	6
0.5	0.5	8
1	0	3
0.5	0.25	4
0.5	0.5	2
0.5	0.5	2
0.5	0.5	6
0	1	2
0.25	0.5	4
0	1	2
0.25	0.75	4
0.7	0.2	10
0	1	1
0	1	3
0.25	0.625	8
0.454545	0.181818	11
0	1	1
0.2	0.7	10
0	0.333333	3
0.333333	0.666667	3
0.333333	0.666667	3
0.666667	0.166667	6
0	0.5	2
0.5	0.5	4
0	1	2
0.428571	0.571429	7
0.25	0.75	12
0.666667	0.333333	3
0.6	0.2	5
0.375	0.25	8
0.6	0.2	5
0.25	0.25	4
0.5	0	2
1	0	5
0	1	3
0.166667	0.5	6
0.333333	0.666667	3
0.5	0.416667	12
0.111111	0.222222	9
0.285714	0.428571	7
0	1	3
0.5	0.5	2
0.571429	0.428571	7
1	0	1
0.142857	0.857143	7
0.5	0.25	4
0.375	0.625	8
0.6	0.2	5
0.25	0.625	8
0.5	0.25	4
0.833333	0.166667	6
0.25	0.75	8
0.777778	0.222222	9
0.5	0.5	2
0.333333	0.666667	3
0.363636	0.181818	11
0.25	0.375	8
0.166667	0.666667	6
0.6	0.4	5
0.666667	0.222222	9
0	0.5	4
0.4	0.2	5
0.666667	0.333333	6
0	1	6
0.4	0.6	5
0.25	0.375	8
0.666667	0	3
0.272727	0.454545	11
0.5	0.5	4
0.428571	0.571429	7
0.333333	0.333333	3
0.583333	0.416667	12
0.25	0.5	4
0.75	0.25	4
0.230769	0.307692	13
0.4	0.6	10
1	0	1
0.8	0.2	5
0.333333	0.444444	9
0.307692	0.307692	13
0.571429	0.142857	7
0.375	0.375	8
0.333333	0.5	6
0.428571	0.571429	7
0.444444	0.333333	9
0.4	0.4	5
0	1	1
0.25	0.25	4
0.714286	0.285714	7
0.333333	0	6
0.571429	0.428571	7
0.714286	0.142857	7
0.166667	0.833333	6
1	0	4
0.571429	0.285714	7
0.4	0.6	5
0.666667	0.333333	6
0.166667	0.666667	6
0.5	0.5	4
0.363636	0.545455	11
0.272727	0.727273	11
0.166667	0.833333	6
0	1	3
0.6	0.2	10
0	1	1
0.2	0.4	5
0.375	0.25	8
0.333333	0.333333	3
0.833333	0.166667	6
0.428571	0.571429	7
0	0.333333	3
0.466667	0.533333	15
0.714286	0.285714	7
0	0.2	5
0.5	0	2
0.333333	0.5	6
0.25	0.75	4
1	0	5
0.4	0.4	5
0.75	0.25	4
1	0	5
0.8	0.2	5
0.5	0.5	2
1	0	3
0.5	0.25	4
0.166667	0.666667	6
0.285714	0.428571	7
0.25	0.5	4
0.4	0.4	5
0.714286	0.285714	7
0	1	5
0.428571	0.428571	7
0.25	0.375	8
0.25	0.75	4
0	1	2
0	1	2
0.166667	0.666667	6
0.5	0.5	6
0.333333	0.666667	3
1	0	5
0.461538	0.461538	13
0.5	0.5	6
0.571429	0	7
0.4	0.6	5
0.2	0.6	5
0	1	5
1	0	5
0.2	0.8	5
0.5	0.333333	6
0.166667	0.166667	6
0.25	0.75	4
0.142857	0.571429	7
0.666667	0	3
0.2	0.8	5
0.833333	0	6
0.428571	0.285714	7
0	0.4	5
0.5	0.5	2
0.142857	0.857143	7
0.5	0	4
0.666667	0	3
1	0	2
0.428571	0.357143	14
0.222222	0.666667	9
0.285714	0.714286	7
0	1	3
0.4	0.6	5
0.5	0.333333	6
0	1	3
0.25	0.5	4
0.5	0.5	2
0.333333	0.666667	3
0.2	0.8	5
0.25	0.75	4
0	1	3
0.5	0.3	10
0	0.5	2
0.666667	0.333333	6
0.3	0.4	10
0.727273	0.272727	11
1	0	5
0.666667	0.333333	3
0.666667	0.333333	3
0.5	0.333333	6
0	0.5	2
0.714286	0.142857	7
0	0.75	4
0.333333	0.666667	3
0.181818	0.181818	11
0.5	0.5	2
0	0.333333	3
0.5	0.5	2
0.5	0.25	4
0.2	0.8	5
0	1	8
0.428571	0.571429	7
0.666667	0.333333	6
0.333333	0	3
0.25	0.25	4
0.454545	0	11
0.5	0.5	2
0.5	0.333333	6
0.2	0.8	5
0.285714	0.428571	7
0	1	1
0.666667	0.333333	6
0.571429	0.428571	7
0	1	1
0.777778	0.222222	9
0	0.666667	3
0.5	0.5	4
0.5	0.5	6
0.166667	0.166667	6
0.857143	0.142857	7
0.6	0.4	5
0.5	0.333333	6
0.222222	0.222222	9
0.571429	0.428571	7
0.4	0.2	5
0.571429	0.428571	7
0	1	4
0.666667	0.333333	3
0.4	0.6	5
0.2	0.2	5
0	1	6
0.5	0.5	4
0.166667	0.333333	6
0	1	4
0.75	0.25	4
0.666667	0.333333	3
0.625	0	8
0.6	0.4	5
0.2	0.8	5
0	0.8	5
0.25	0.75	4
0.6	0.4	5
0.545455	0	11
0.545455	0.363636	11
0.5	0.5	2
0.125	0.625	8
0.25	0.75	4
0.428571	0	7
0.5	0.5	4
0.833333	0	6
0.5	0.5	6
0.4	0.6	5
0	1	6
0.6	0.4	5
0.428571	0.571429	7
0.444444	0.444444	9
0.5	0.5	4
0.8	0.2	5
0.666667	0.333333	3
0.5	0.5	8
0.5	0.25	4
0.346154	0.653846	26
0.666667	0.333333	3
0.25	0.75	4
0.4	0.2	5
0.6	0.4	5
0.2	0.6	5
1	0	5
0.6	0	10
0.0909091	0.909091	11
0.5	0.375	8
0	1	2
0.625	0.25	8
0.166667	0.833333	6
0.6	0.4	5
1	0	3
0	0	2
0.538462	0.0769231	13
0	0.5	2
0.272727	0.272727	11
0.5	0.5	6
0.666667	0.333333	6
0	1	2
0.857143	0.142857	7
0.375	0.625	8
0.625	0.375	8
1	0	4
0.75	0.25	8
1	0	1
0.8	0.2	5
0.375	0.5	8
1	0	4
0.5	0.5	2
0.2	0.4	5
0.166667	0.666667	6
0.2	0.8	10
0.5	0.5	4
0.2	0.6	5
0.666667	0.166667	6
0.714286	0.142857	14
0.6	0.2	5
0	1	4
0.6	0.4	10
0.666667	0.333333	3
0.5	0	2
0	1	1
0.857143	0.142857	7
0.333333	0.666667	12
0.363636	0.272727	11
0.4	0.4	5
0.666667	0.333333	3
0.25	0.75	4
0.2	0.8	5
0.5	0	6
0	1	2
0	0.75	4
0.545455	0.454545	11
0.666667	0.333333	6
0.333333	0.666667	6
0.333333	0.333333	3
0	1	4
0.285714	0.428571	7
0.5	0.5	2
0.571429	0.428571	7
0.5	0.5	2
0.285714	0.714286	7
0.333333	0.666667	3
0.5	0.25	4
0	1	6
0.75	0.25	4
0	1	8
0	1	1
0.25	0.5	4
0	1	4
0.625	0.125	8
0	1	4
0.6	0.2	5
0.333333	0.5	6
0.5	0.5	2
0	1	2
0	1	1
1	0	4
0.5	0.5	8
0.5	0.333333	6
0.333333	0.444444	9
0.333333	0.666667	6
0.222222	0.777778	9
0.8	0.2	5
0.2	0.6	5
0.375	0.625	8
0.538462	0.230769	13
0.111111	0.888889	9
0.714286	0.142857	7
0.444444	0.5	18
0.375	0.625	8
0.166667	0.5	6
0	1	4
0.6	0.2	5
0.428571	0.571429	7
0	1	3
0.5	0.5	4
0.0625	0.4375	16
0.666667	0.166667	6
0.428571	0.571429	14
1	0	7
0	1	2
0	0.666667	3
0.428571	0	7
0.666667	0.166667	6
1	0	4
0.2	0.8	5
0.125	0.375	8
0.666667	0.333333	9
0	0.4	5
0.25	0.75	4
0.2	0.4	5
0.0909091	0.454545	11
1	0	3
0.25	0.583333	12
0.333333	0.333333	3
0.454545	0.545455	11
0.25	0.75	8
0.166667	0.833333	6
0	1	4
1	0	2
0.666667	0.333333	3
0.444444	0.444444	9
0	1	2
0.555556	0.444444	9
0.714286	0.285714	7
0.8	0.2	5
0.75	0.25	4
0.8	0	5
0.714286	0.285714	7
1	0	1
0.5	0.5	6
0.625	0.375	8
0.5	0	4
1	0	2
0	0.666667	3
0.166667	0.833333	6
0.666667	0.333333	12
0.5	0.5	6
0.4	0.4	5
0.166667	0.666667	6
0.75	0.25	4
0.25	0.75	12
0.1	0.8	10
0	1	4
0.142857	0.857143	7
0.3	0.4	10
0.25	0	4
0.6	0.4	10
0.5	0.333333	6
0.333333	0.666667	6
0	1	2
0	1	3
0	0.8	5
0.666667	0.166667	6
0.666667	0.333333	3
0.666667	0.333333	6
0.666667	0.333333	3
0	0.333333	3
1	0	5
0.8	0.2	5
0	1	6
0.6	0.4	5
0.142857	0.428571	7
0.375	0.25	8
0.25	0.75	4
0.5	0.25	4
0.2	0.2	5
0.142857	0.714286	7
0.166667	0.666667	6
0.833333	0.166667	6
0.142857	0.571429	7
0.4	0.5	10
0.25	0.75	4
0.272727	0.454545	11
0.5	0.125	8
0.333333	0.166667	6
0.5	0.5	2
0.571429	0.428571	7
0.333333	0.166667	6
0.2	0.8	5
0.846154	0.153846	13
0.222222	0.777778	9
0.333333	0.5	6
0.166667	0.833333	6
0.4	0.6	5
0.6	0.4	5
0.357143	0.5	14
0.8	0.1	10
0	0.5	2
0	1	2
0	1	3
0.333333	0.666667	3
0.333333	0.333333	6
0.5	0.5	4
0.142857	0.714286	7
0.454545	0.318182	22
0.333333	0.666667	6
0.125	0.5	8
1	0	3
0.428571	0.428571	7
0.111111	0.111111	9
0.428571	0.428571	7
0.25	0.25	4
0.25	0	4
0.428571	0.428571	7
0.25	0.75	4
0.777778	0.111111	9
0.4	0.6	5
0.285714	0.714286	7
0.125	0.875	8
0.25	0.75	4
0.363636	0.545455	11
0.5	0.5	4
0	1	2
0	1	3
0.5	0.5	2
0.5	0.5	2
0.6	0.2	5
0.285714	0.428571	7
0	0.5	2
0.4	0.4	5
0.428571	0.571429	7
0.166667	0	6
0	1	1
0.5	0.5	8
0.5	0.333333	6
0.5	0.5	6
0.8	0.2	5
0.666667	0.333333	3
0.6	0.4	5
0.166667	0.583333	12
0.6	0	5
0.666667	0.333333	3
0.428571	0.428571	7
0.125	0.875	8
0.4	0.2	5
0.25	0.75	4
0.5	0.5	6
0	1	3
0.444444	0.333333	9
0.5	0.5	2
0.375	0.625	8
0.5	0.5	6
0.333333	0.666667	6
0.5	0.5	4
0	0.75	4
0.666667	0.166667	6
1	0	3
0.714286	0.285714	7
0.333333	0.666667	3
0.166667	0.833333	6
0	1	2
0.666667	0.333333	3
1	0	6
0.25	0.25	12
0.111111	0.444444	9
0.0833333	0.666667	12
0.4	0.6	5
0.75	0	4
0.571429	0.142857	7
0.714286	0.285714	7
0.333333	0.666667	3
0.666667	0.333333	9
0.266667	0.666667	15
0.5	0.333333	6
0.571429	0.285714	7
0.5	0	6
0.75	0.25	8
0	0.25	4
0	1	4
0.625	0.375	8
0.666667	0.333333	6
0.666667	0.333333	3
0.2	0.8	5
0.75	0	4
0.375	0.625	8
0.0909091	0.909091	11
0.2	0.6	5
0	1	8
1	0	2
1	0	2
0.333333	0.666667	3
0.714286	0.285714	7
0.444444	0.222222	9
0.333333	0.666667	3
0.142857	0.285714	7
0.4	0.2	10
0.4	0.6	5
0.142857	0	7
0	0.75	4
0.166667	0.666667	6
0.333333	0.666667	9
0.166667	0.666667	6
0.555556	0.444444	9
0.8	0.2	5
0.142857	0.142857	7
0.875	0	8
0.235294	0.352941	17
0	1	3
0.5	0.5	6
0.333333	0.666667	6
0	1	1
0	1	5
0.25	0.75	4
0	0.8	5
0	0.875	8
0.25	0.75	4
1	0	2
0.666667	0.333333	3
1	0	3
0.4	0	5
0.5	0.5	6
0.833333	0.166667	6
0.181818	0.363636	11
0.166667	0.833333	6
0.454545	0.409091	22
0	1	4
0.8	0.2	5
0.333333	0.5	6
0.428571	0.571429	7
0.222222	0.666667	9
0.625	0.375	8
0.333333	0.666667	6
0.75	0.125	8
1	0	6
0.75	0.25	4
0.666667	0.333333	6
0.4	0.4	5
0.25	0.125	8
0.142857	0.714286	7
0.285714	0.714286	7
0.666667	0.333333	9
0.545455	0.454545	11
0.25	0	4
0	1	2
0.6	0.4	5
0	0.666667	3
0	1	7
0.333333	0.5	6
0.25	0.5	4
0.307692	0.384615	13
0.75	0.25	8
0.333333	0.666667	3
0.636364	0.363636	11
0.857143	0.142857	7
0.428571	0.142857	7
0.666667	0.333333	3
0.666667	0.333333	6
0.333333	0.666667	3
0.666667	0.333333	6
0.75	0.25	4
0.5	0.25	4
0	1	6
0.4	0.6	5
0.428571	0.571429	7
0.444444	0.333333	9
0.428571	0.428571	7
0.5	0.5	8
0.5	0.5	2
0.666667	0.2	15
0.333333	0.333333	9
0.333333	0.666667	3
0.333333	0.666667	3
0.25	0.375	8
0.5	0.5	4
0.2	0.8	5
0.6	0.4	5
0.222222	0.555556	9
0.25	0.25	4
0.666667	0.333333	6
0.25	0.75	4
0.625	0.375	8
0.333333	0	6
0.75	0.25	8
0.285714	0.571429	7
0.2	0.8	5
0.25	0.75	8
1	0	3
0.4	0.6	10
0.5	0.5	6
0.6	0.4	5
0	0.5	2
0.4	0.4	5
0.6	0.4	5
0.333333	0.111111	9
0	0.6	5
0.333333	0.666667	3
0.333333	0.666667	3
0.6	0.4	5
1	0	3
0.2	0.6	5
0.5	0.166667	6
0.818182	0.0909091	11
0.5	0.5	8
0.75	0.25	4
0.0909091	0.272727	11
0.571429	0.142857	7
1	0	6
0.333333	0.666667	6
0.142857	0	7
0.333333	0.333333	3
0.7	0.2	10
0.375	0.5625	16
0.555556	0.444444	9
0.6	0.2	5
1	0	3
1	0	2
0.75	0.25	8
0.75	0.25	4
0.5	0.5	2
0.285714	0	7
0.333333	0.266667	15
0.6	0.2	5
0.5	0.5	2
0.4	0.6	5
0	1	4
0.333333	0.666667	3
0.833333	0.166667	6
0.8	0.2	5
0	1	1
0.166667	0.833333	6
0.375	0.125	8
0.111111	0.888889	9
0.2	0.8	10
0.571429	0.428571	14
0.6	0	5
0.428571	0.571429	7
0.25	0.75	4
0.333333	0.444444	9
0.4	0.6	5
0.25	0.5	4
0.461538	0.538462	13
0	1	3
0	0.333333	3
0	1	3
0.6	0.2	5
0	0.857143	7
0.230769	0.769231	13
0.5	0.1	10
0	1	4
0.375	0.625	8
0.333333	0.166667	6
0.142857	0.428571	7
0	1	7
1	0	4
1	0	2
0.166667	0.5	6
0.857143	0	7
0.25	0.75	8
0.5	0.5	4
0.5	0.5	6
0.333333	0.555556	9
0.285714	0.714286	7
0.25	0.75	4
0.666667	0.166667	6
0.166667	0.833333	6
1	0	4
0	0.666667	3
0	1	1
0.428571	0.571429	7
0.142857	0.857143	7
0.333333	0.666667	3
0.285714	0.714286	7
0.4	0	5
0	1	3
0	0.5	2
0.5	0.25	4
0.428571	0.571429	7
0.333333	0	6
0.25	0.5	4
0.6	0.4	5
0.25	0.75	4
0.75	0.25	4
0.666667	0.333333	3
0	1	4
0.666667	0.333333	6
0.285714	0.714286	7
0.166667	0.833333	6
0.769231	0.230769	13
0.25	0.375	8
0.6	0.4	5
0.333333	0.666667	3
0	1	6
0.571429	0.428571	7
0.375	0.5	8
0.6	0.4	5
0.333333	0.666667	3
0	1	6
0.333333	0.666667	3
0.6	0.2	5
0.333333	0.666667	6
0.4	0.6	5
0.454545	0.545455	11
0	1	2
0.111111	0.666667	9
0.5	0.5	4
0.625	0.375	8
0	1	4
0.5	0	8
0.375	0.625	8
0.25	0.666667	12
0.375	0.625	8
0.25	0.75	8
0.333333	0.666667	3
0.555556	0.222222	9
0	1	7
0	1	3
0.5	0.166667	6
0.714286	0.142857	7
0.5	0.5	6
0	1	3
0.75	0.125	8
0.8	0.2	5
0.266667	0.133333	15
0.5	0.5	4
0.666667	0	6
0.8	0.2	10
0.333333	0.333333	3
0	1	2
0.333333	0.5	6
0.125	0.625	8
0.5	0.5	4
0.25	0.75	4
0.3	0.7	10
1	0	1
0.666667	0.333333	3
0.416667	0.583333	12
0	0.5	4
0.657143	0.285714	35
0.5	0	6
0.25	0.75	4
0.333333	0.666667	3
0.6	0.2	5
0.1	0.8	10
0.6	0.4	5
0.75	0	4
0.272727	0.636364	11
0.833333	0.166667	6
0.454545	0.0909091	11
0.5	0.5	4
0.2	0.6	5
1	0	3
0	1	3
0.2	0.8	5
0	1	3
1	0	4
0.5	0.25	4
0.333333	0.333333	6
0.666667	0.333333	3
0	1	5
0.333333	0.666667	3
0.857143	0.142857	7
0.166667	0.833333	6
0.25	0.75	4
0.333333	0.666667	6
0.125	0.625	8
0.5	0.5	2
0.375	0.375	8
0	0.142857	7
0.8	0.2	5
0.5	0.25	8
0.5	0.333333	6
0.533333	0.333333	15
0.555556	0.111111	9
0.571429	0.428571	7
0.428571	0.571429	7
1	0	3
0.230769	0.769231	13
0.5	0.5	2
0.2	0.2	5
0.333333	0.666667	12
0.6	0.2	5
0.25	0.5	4
0.25	0.75	8
0.2	0.8	5
0.666667	0.166667	6
0.454545	0.545455	11
0	1	1
0	1	4
0.142857	0.714286	7
0.333333	0.333333	3
0.166667	0.75	12
0.5	0.5	2
1	0	4
0	1	1
0.142857	0.714286	7
0.5	0.5	2
0.666667	0.333333	3
0	1	4
0.75	0	4
0.1	0.8	10
0.333333	0.666667	3
0.125	0.875	8
0.166667	0.666667	6
0.5	0	8
0.333333	0.666667	3
1	0	8
0.833333	0.166667	6
0	0.75	4
0.692308	0.307692	13
0.428571	0.428571	7
0.692308	0.153846	13
0.5	0.5	6
0.4	0.6	5
0.6	0.4	5
0.333333	0.333333	3
0.666667	0.333333	3
0.555556	0.444444	9
0	0.8	5
0.2	0.2	5
0.4	0	5
0.666667	0.333333	6
0.285714	0.428571	7
0.5	0.5	2
0.8	0.2	5
0.5	0.5	6
0.428571	0	7
0.5	0.5	4
0.571429	0.142857	7
0.1	0.9	10
0.666667	0.222222	9
0.428571	0.571429	7
0.333333	0.666667	3
0.222222	0.777778	9
0.5	0.5	2
0.333333	0.666667	6
0.4	0.6	5
0.142857	0.714286	7
0.8	0	10
0.375	0.25	8
0.25	0	4
0.5	0	2
0.333333	0.666667	3
0.2	0.8	10
0.375	0.625	8
0.285714	0.714286	7
0.5	0.25	4
0	1	2
0.111111	0.888889	9
0.25	0.75	4
0.166667	0.833333	6
0	1	3
0.5	0.5	12
0.5	0.25	4
0	0.25	4
0.142857	0.428571	7
0.2	0.2	5
1	0	2
1	0	5
0.125	0.75	8
0.4	0.4	5
0.666667	0.333333	3
0.6	0.2	5
0.5	0.375	8
0.75	0.25	4
0.25	0.5	4
0.75	0	4
0.5	0.5	2
0.333333	0.666667	6
0.5	0.5	4
0.285714	0.285714	7
0.142857	0.857143	7
0.75	0.125	8
0.5	0.25	4
0.75	0	4
0.75	0.25	4
0	1	2
0.375	0.375	8
0.166667	0.833333	6
0.75	0.25	8
0.666667	0.166667	6
0.307692	0.230769	13
0.166667	0.833333	6
0.333333	0.25	12
0	1	3
0	1	3
0.4	0.4	5
0.444444	0.444444	9
0.3	0.2	10
0.125	0.375	8
0.285714	0.142857	7
0.142857	0.857143	7
0.666667	0.333333	3
0.222222	0.222222	9
0	1	2
0.181818	0.363636	11
0	1	1
0.333333	0.666667	6
0.5	0.5	2
0.857143	0.0714286	14
0.5	0.3	10
0.333333	0.333333	3
0.5	0.5	2
0.375	0.5	8
0.5	0.5	4
0	0.666667	9
0.333333	0.333333	6
0.875	0.125	8
0	0.666667	6
0.6	0.2	5
0.333333	0.666667	9
0.5	0.333333	6
1	0	2
0.5	0.166667	6
0	1	3
0.4	0.6	5
0.5	0.5	2
0.25	0.375	8
0.333333	0.333333	3
0.666667	0.333333	6
0.333333	0	3
0.8	0.2	5
0.5	0.5	2
0.5	0.125	8
0.222222	0.555556	9
0.333333	0.666667	3
0.666667	0.333333	3
0	0	3
0.4	0.4	10
0.25	0.75	4
0.5	0.5	8
0.7	0	10
0.428571	0.428571	7
0.666667	0.333333	6
0.333333	0.333333	3
0.3	0.2	10
0.375	0.625	8
0.571429	0.285714	7
0.333333	0	3
0.4	0.4	10
0.5	0.5	6
0.571429	0.428571	7
0.222222	0.444444	9
0.666667	0	3
0.333333	0.666667	12
0.25	0.5	4
0	1	1
0.333333	0.333333	6
0.625	0.375	16
0.428571	0.571429	7
0.333333	0.333333	6
0.142857	0.142857	7
0.333333	0.5	6
0.4	0.6	5
0.285714	0.571429	7
0.3	0.4	10
0.666667	0	6
0.2	0.6	5
0.166667	0.166667	6
0.333333	0.333333	9
0	0.333333	6
0.666667	0.333333	6
0.2	0.8	5
0.75	0.25	4
0	1	3
0.714286	0.142857	7
0	1	3
0.5	0.5	2
0.6	0.4	5
0.571429	0.142857	7
0.363636	0.545455	11
0.333333	0.666667	3
0.375	0.125	8
0.571429	0.285714	7
0.272727	0.272727	11
0.166667	0.833333	6
0.142857	0.714286	7
0.5	0.5	2
0	1	4
0.166667	0.5	6
0	1	5
0.5	0.5	8
0	0.666667	3
0.5	0.5	2
0.333333	0.666667	6
0	1	1
0.333333	0.333333	6
0.25	0.25	4
0.4	0.6	10
0.166667	0.833333	6
0.166667	0.5	6
0	1	7
0.5	0.214286	14
0.625	0.375	8
0.5	0.5	2
0.5	0.5	2
0	0.5	2
0.428571	0.571429	7
0.3	0.7	10
0.333333	0.166667	6
0	1	1
0	0.6	5
0.333333	0.666667	3
0.75	0.25	4
1	0	4
0.666667	0.333333	3
0.444444	0.333333	9
0	1	3
0.25	0.25	4
0.571429	0.428571	7
0.6	0.4	5
0.333333	0.444444	9
0.125	0.375	8
0.333333	0.222222	9
0.375	0.625	8
0.5	0.5	10
0.333333	0.666667	6
0.25	0.25	4
0.636364	0.363636	11
0	0.857143	7
0.333333	0.666667	3
0.4	0.2	5
0.25	0.25	8
0.666667	0.166667	6
0.166667	0.5	6
0.4	0.6	5
0.5	0	4
0.333333	0.666667	12
0.5	0.25	4
0.538462	0.461538	13
0.166667	0.5	6
0.3	0.6	10
0.666667	0.111111	9
0.125	0.375	8
0.4	0.6	5
0.333333	0.333333	6
0.2	0.3	10
0	1	2
1	0	2
0.2	0.8	5
0.5	0.5	2
0.25	0.75	4
0.285714	0.571429	7
0.571429	0.142857	7
0.6	0.4	5
0	1	2
0.25	0.75	4
0	0.75	8
0.454545	0.363636	11
0.25	0	4
1	0	2
0.333333	0.666667	3
0.625	0.125	8
0.5	0.25	4
0.5	0.5	2
0.142857	0.428571	7
0.6	0.4	5
0.5	0.5	4
0.5	0.5	2
0.375	0.25	8
0.375	0.625	8
0.5	0.5	2
0	0.714286	7
0.5	0.5	6
0.625	0.375	8
0.666667	0.333333	6
0.6	0.3	10
0.333333	0.333333	3
0.222222	0.333333	9
0.5	0.5	12
0.818182	0.181818	11
0.142857	0.857143	7
1	0	3
0.25	0.75	4
0.3	0.7	10
0.166667	0.333333	6
0.2	0.6	5
0.5	0.5	2
0.5	0.5	2
0.5	0.5	2
0.333333	0.666667	3
0.428571	0.142857	7
0.142857	0.571429	7
0.4	0.6	5
0.272727	0.636364	11
0	0.888889	9
0.166667	0.833333	6
0.5	0	2
0.6	0.2	5
1	0	3
1	0	2
0.75	0.25	4
0.2	0.4	5
0.666667	0.333333	3
0.333333	0.666667	3
0.2	0.8	5
0	1	2
0.142857	0.857143	7
0	0.666667	3
0.8	0.2	5
0.25	0.75	8
0.25	0.75	4
0.235294	0.411765	17
1	0	3
0.4	0.4	5
0.5	0.5	4
0.5	0.5	2
0.444444	0.555556	9
0	1	4
0.4	0.2	5
0.62963	0.37037	27
0.4	0.2	5
0.25	0.416667	12
0.5	0.5	2
0.5	0.5	2
0	0.8	5
0.5	0.5	6
0.0909091	0.181818	11
0.333333	0.555556	9
0.333333	0.333333	3
0.5	0.25	4
0.333333	0.166667	6
0	0	4
0	0.2	5
0.111111	0.444444	9
0.166667	0.166667	6
0.4	0.6	5
0.857143	0.142857	7
0	0	2
0.666667	0	9
0.5	0.5	4
0	0.75	4
1	0	2
0.375	0.625	8
0.428571	0.571429	7
0.6	0.2	5
0.5	0.5	6
0.333333	0.666667	6
0.5	0.5	2
0.727273	0.0909091	11
0.625	0.125	8
0.5	0.375	8
0.6	0.2	5
0.625	0.125	8
0.25	0.75	4
0	1	2
0.333333	0.666667	3
0.6	0.4	5
0.5	0.5	2
0.166667	0.666667	6
0.142857	0.714286	7
0.2	0.8	5
0	0.2	5
0.5	0.5	2
0.75	0.25	12
0.8	0.2	5
0	1	5
0.166667	0.666667	6
0.4	0.533333	15
0.5	0.25	4
0.875	0.125	8
0.666667	0.166667	6
0.416667	0.5	12
0	1	1
1	0	10
0.416667	0.333333	12
0.666667	0	3
0.157895	0.263158	19
1	0	2
0.571429	0.428571	7
0.5	0.5	6
0.333333	0.666667	3
0	1	1
0	1	2
0.285714	0.571429	7
0.333333	0.333333	3
0.5	0	4
0.4	0.6	5
0.857143	0.142857	7
0.75	0	4
0	1	4
0.75	0	4
0.375	0.125	8
0.333333	0.333333	6
0.6	0.2	5
0.285714	0.142857	7
0	1	3
0.5	0.3	10
0.571429	0.142857	7
0.666667	0.333333	6
0.4	0.2	5
0.166667	0.833333	6
0	0.5	2
0.428571	0.214286	14
0.428571	0.285714	7
0.166667	0.833333	12
0.222222	0.777778	9
0	1	4
0.1	0.9	10
0	1	7
0.666667	0.333333	3
0	0.6	5
0.3	0.4	10
0.0714286	0.642857	14
0	0.714286	7
0	1	6
0.5	0.125	8
0.142857	0.714286	7
0.5	0	2
0.333333	0.666667	3
0.428571	0.571429	7
0.285714	0.714286	7
0.2	0.2	10
0.6	0.4	10
0.25	0.5	8
0.555556	0.333333	9
0.5	0.166667	6
0.2	0.8	10
0.714286	0.285714	7
0.571429	0.285714	7
1	0	3
0.25	0.5	8
0.666667	0.333333	3
0.2	0.6	5
0.125	0.875	8
0	1	1
0.571429	0.428571	7
0.333333	0.666667	9
0.5	0.166667	6
0.8	0.2	5
0.333333	0.444444	9
0.333333	0	3
0.5	0.4	10
0.142857	0.857143	7
0.142857	0.857143	7
0.333333	0.666667	3
0.111111	0.777778	9
0.4	0.6	5
0.75	0.25	4
0.6	0.4	5
0.666667	0.333333	6
0.8	0.2	5
0.285714	0.285714	7
0.5	0.4	10
0.571429	0.428571	7
0	1	3
0.125	0.75	8
0.8	0	5
0.4	0.4	5
0	1	2
0.666667	0.333333	3
0.333333	0.666667	3
0.2	0.6	5
0.375	0.5	8
0.2	0.2	5
0	0.2	5
0	1	2
0	0.714286	7
0.285714	0.285714	7
0.333333	0.666667	6
0.166667	0.111111	18
0	1	6
0.333333	0.666667	6
0.818182	0.181818	11
0.75	0.25	4
0.428571	0.214286	14
0.6	0	5
0.666667	0.333333	3
0.375	0.5	8
0.5	0.428571	14
0	0.5	2
0.125	0.375	8
0.166667	0.833333	6
0.666667	0.333333	3
0.333333	0.666667	6
0.666667	0.333333	6
0.25	0.5	4
0.25	0.5	4
0.5	0.5	4
0.555556	0.111111	9
0.333333	0.666667	3
0.166667	0.833333	6
0.166667	0.5	6
0.2	0.8	5
0.428571	0.571429	7
0.444444	0.555556	9
0.6	0.4	5
0	1	2
0.5	0.5	2
0.25	0.75	4
0.333333	0	9
0.333333	0.333333	12
0.75	0.25	8
0	0.8	5
0.5	0.5	4
0.8	0.2	5
0	1	3
0.416667	0.583333	12
0.166667	0.5	6
0.352941	0.529412	17
0.5	0.3	10
0	1	1
0.571429	0.428571	7
0.857143	0.142857	7
0	0.857143	7
0	1	3
0.428571	0.571429	7
1	0	5
0.666667	0.333333	3
0.2	0.4	5
0.363636	0.636364	11
0.666667	0.333333	6
0.4	0.4	5
0.333333	0.666667	9
0	0.4	5
0.8	0.2	5
0	0.833333	6
0	0.333333	3
0	1	2
0	1	1
0.4	0.2	5
0.125	0.375	8
0	1	3
0.25	0.75	4
0.75	0.25	4
0	1	1
0	0.333333	3
0.25	0.25	4
0.5	0.5	6
1	0	2
0.25	0.75	4
0.714286	0.285714	7
0.333333	0	6
0	1	4
1	0	4
0.8	0.2	10
1	0	9
1	0	6
0.555556	0.111111	9
0.5	0.375	8
0.75	0.25	4
0.6	0.4	5
0	1	2
0.2	0.2	5
0.5	0.25	4
1	0	1
0.333333	0.666667	6
0.384615	0.230769	13
0.2	0.8	5
0.6	0	5
0	1	3
0.25	0.75	4
0.25	0.5	4
0.625	0.25	8
0.5	0.25	4
0	0.25	4
0.8	0.2	5
0.75	0.25	4
0.375	0.5	8
0.333333	0.666667	3
0.428571	0.142857	7
0.666667	0.333333	3
0.4	0	5
0.583333	0.416667	12
0.333333	0.666667	6
0.333333	0.666667	3
0.4	0.6	5
1	0	10
0.625	0.25	8
0.5	0.5	6
0.222222	0.777778	9
0.5	0.5	4
0.166667	0.666667	6
0.666667	0.333333	3
0.75	0.25	4
0.545455	0.272727	11
0.333333	0.666667	3
0	0.333333	3
0.333333	0.666667	3
0.8	0.2	5
0.75	0.25	4
0.5	0.375	8
0.666667	0.333333	3
0.588235	0.411765	17
0.5	0.5	4
0.25	0.75	4
0	1	2
0.333333	0.666667	3
0.4	0.4	5
0.25	0.5	4
0.833333	0	6
0.333333	0.666667	6
0.666667	0.333333	12
0.25	0.5	4
0.666667	0.333333	3
0.4	0.5	10
0.571429	0.428571	7
0.5	0.5	4
0	0.6	5
0.75	0.25	8
0.666667	0.333333	9
0	0.6	5
0.333333	0.666667	6
0	1	2
0.2	0.2	5
0.333333	0.666667	6
0	0.5	4
0.125	0.375	8
0.375	0.5625	16
0.333333	0.333333	6
0	1	1
0.285714	0.142857	7
0.625	0.375	8
0.5	0.5	2
0.25	0.5	4
0.571429	0.285714	7
0	1	3
0.5	0.5	6
0.666667	0.111111	9
0.333333	0.666667	3
0.666667	0.333333	3
0.857143	0.142857	7
0.666667	0.333333	6
0.666667	0.333333	6
0	0.2	5
0.5	0.5	4
0.285714	0.714286	7
1	0	5
0	1	1
0.25	0.25	4
0.5	0.5	10
0.666667	0.166667	6
1	0	4
0.25	0.75	4
0.666667	0.333333	6
0.5	0.125	8
0.181818	0.818182	11
0.5	0.5	2
0.333333	0.666667	6
1	0	6
0.25	0.75	4
0.444444	0.444444	9
0	1	2
0.25	0.75	4
0.545455	0.454545	11
0	1	3
0.4	0.4	5
0.285714	0.285714	7
0.142857	0.857143	7
0.166667	0.5	6
0.6	0.4	10
0.333333	0.5	6
0.5	0.375	8
0.2	0.8	5
0.166667	0.833333	6
0	1	5
0.4	0.2	5
0.5	0.4	10
0.4	0.3	10
0	0.8	5
0.2	0.4	5
0.428571	0.428571	7
0.333333	0.666667	3
0	1	1
0.3	0.7	10
0.727273	0.0909091	11
0	1	4
0.333333	0.666667	6
0.857143	0	7
0.666667	0.333333	3
0.714286	0.285714	7
0.666667	0.166667	6
0.571429	0.142857	7
0.285714	0.571429	7
0.555556	0.111111	9
0.333333	0.666667	3
0.166667	0.833333	6
0.166667	0.5	6
0.666667	0.333333	6
0.5	0.5	6
0.4	0.6	5
0.4	0.2	5
0.166667	0.666667	6
0.333333	0.666667	3
0.5	0	6
0	1	2
0.25	0.75	4
0.75	0.25	8
0	1	3
0.285714	0.142857	7
0.181818	0.818182	11
0.25	0.75	4
0.333333	0.666667	3
0.25	0.75	4
0	0.8	5
0	1	3
0.6	0	5
0.875	0.125	8
0.444444	0.555556	9
0.666667	0.333333	6
0.25	0.75	4
0.428571	0.142857	7
0.4	0.6	10
0.142857	0.857143	7
0.5	0.5	6
1	0	1
0.444444	0.555556	9
0.166667	0.5	6
0.7	0.3	10
0	1	3
0.315789	0.684211	19
0.285714	0.714286	7
0	1	3
0.333333	0.666667	3
0.166667	0.333333	6
1	0	2
0.727273	0.272727	11
0.6	0.4	5
0.4	0	5
0.571429	0.285714	7
0.2	0.7	10
0	1	1
0.25	0.5	4
0.769231	0.230769	13
0.5	0.5	4
0.166667	0.5	6
0.333333	0.5	6
0.428571	0.571429	7
0	0.714286	7
0.333333	0.5	6
0	0.8	5
0.2	0.2	5
0.5	0.5	6
0	1	2
0.333333	0.666667	3
0.333333	0.333333	3
0	0.2	5
0.6	0.333333	15
0.5	0.5	2
0.125	0.875	8
0.375	0.625	8
0	1	3
0	0.666667	3
0	0.5	6
0.25	0.75	8
0.4	0.6	5
0	1	1
0.8	0.2	5
1	0	4
1	0	7
1	0	2
1	0	1
0.571429	0.142857	7
0.2	0.8	5
0.272727	0.454545	11
0	0.5	2
0.142857	0.285714	7
0.5	0.5	4
0.285714	0.571429	7
0.444444	0.555556	9
0.5	0	4
0.2	0.8	5
0	1	1
1	0	7
0.666667	0.333333	3
0.25	0.5	8
0	0.5	2
1	0	2
0.4	0	5
0.428571	0.285714	7
0.666667	0.166667	6
0.142857	0.857143	7
0.6	0.4	5
0.666667	0.333333	3
0.625	0.375	8
0	1	1
0.333333	0.666667	3
0.5	0.5	4
0.166667	0.75	12
0.555556	0.222222	9
0	1	5
1	0	2
1	0	3
0.833333	0.166667	6
0.4	0.4	5
0.75	0	4
0.166667	0.833333	6
0.0909091	0.454545	11
0.5	0.5	2
0.5	0.166667	12
0.125	0.5	8
0.5	0.5	4
0	1	2
0.5	0.375	8
0.4	0.6	10
0.375	0.625	8
0	1	2
0.428571	0.571429	7
0.166667	0.5	6
0.5	0.5	2
0.8	0.2	5
0.333333	0.666667	3
0.714286	0.285714	7
0.888889	0.111111	9
0.3	0.7	10
0.333333	0.666667	3
0.25	0.75	4
0.428571	0	7
0	0.666667	3
0.666667	0.333333	6
0.25	0.75	4
0	1	1
0	1	9
0.166667	0.833333	6
1	0	1
1	0	4
0.4	0.4	5
0.666667	0.333333	3
1	0	3
0.5	0.166667	6
0	0.5	4
0.25	0.75	8
0.5	0.5	2
1	0	4
0.4	0.6	5
0.222222	0.333333	9
0.5	0.5	2
0.461538	0.230769	13
0.166667	0.166667	6
0	0.6	5
0	1	3
0.384615	0.615385	13
0	0.333333	3
0	1	4
0.25	0.3125	16
0.5	0.5	4
0	0.5	4
0.6	0	5
0.5	0.4	10
0	1	5
0.25	0.5	4
0.75	0.25	4
0.5	0.166667	6
0.2	0.6	5
0.333333	0.666667	3
0.4	0.6	5
0.444444	0	9
0.75	0.25	4
0.4	0.6	5
1	0	4
0	0.888889	9
0.4	0.2	5
0.222222	0.777778	9
0.25	0.75	4
0.25	0.75	8
0	1	2
0	1	2
0.2	0.8	5
0.5	0.25	4
0.142857	0.857143	7
0.25	0.5	4
0.125	0.375	8
0.833333	0.166667	6
0.5	0.375	8
0.5	0.5	6
0.666667	0.333333	3
0.5	0.5	2
0.428571	0.285714	7
0.5	0.166667	6
0.25	0.75	4
0.5	0.25	4
0.333333	0.666667	6
0.4	0.2	5
0.272727	0.727273	11
0	1	4
0.5	0.5	4
0.2	0.8	5
0.25	0.75	4
0.571429	0.428571	7
0.555556	0.444444	9
0.6	0.4	5
0.307692	0.615385	13
0.6	0.4	5
0.5	0.5	2
0.571429	0.214286	14
0.5	0.5	2
0.428571	0.428571	7
0	1	2
0.2	0.4	5
0.25	0.75	4
0.428571	0.142857	7
0.571429	0.428571	7
0.25	0.5	8
0.6	0.2	5
0.5	0.5	10
0.333333	0.333333	6
0.5	0.5	8
0.428571	0.571429	7
0.285714	0.714286	7
0.5	0.5	2
0.333333	0.666667	3
0.5	0.5	2
0.4	0.5	10
0.181818	0.545455	11
0.5	0.5	4
0.25	0.375	8
0.555556	0.444444	9
0.555556	0.444444	9
0	1	3
0	0.75	4
0.666667	0.333333	3
0.666667	0.333333	6
0.25	0.75	8
0.4	0.4	10
0.6	0.4	10
0.5	0.5	4
0.4	0.4	5
0.4	0.2	10
0	1	1
0	1	3
0.4	0.5	10
1	0	5
0.4	0.2	5
0.428571	0.571429	7
1	0	3
0.5	0.5	2
1	0	1
0.666667	0	3
0	0.75	4
0.375	0.625	8
0.285714	0.571429	7
0.6	0	5
0.666667	0.333333	3
0.5	0.5	2
0.6	0.4	5
1	0	5
0.5	0.166667	6
0	1	4
0.5	0.5	10
0	1	2
0.25	0.25	4
0	1	2
0	1	3
0.428571	0.285714	7
0.166667	0.666667	6
0.4	0.6	5
0.5	0.5	6
0.4	0	5
0.25	0.5	4
0.25	0.75	8
0	1	2
0.5	0.5	6
0.5	0.5	4
0.166667	0.833333	6
0.166667	0.833333	6
0	1	7
0.666667	0.333333	3
0.6	0.2	5
0.4	0.6	5
0.75	0.25	4
0.75	0	4
0.428571	0.571429	7
0.333333	0.666667	6
1	0	5
0.571429	0.285714	7
0.4	0.3	10
0	1	2
0.2	0.8	5
0.285714	0.714286	7
0.444444	0.444444	9
0.285714	0.714286	7
0.1	0.7	10
0.2	0.4	5
0	0.5	4
0.363636	0.272727	11
0	1	4
0.75	0.25	4
0.666667	0	3
0.4	0.6	5
0.4	0.6	5
0.428571	0.142857	7
0.4	0.6	10
0	0.5	2
0.4	0.2	5
0.2	0	5
0.125	0.25	8
0.333333	0.5	6
0.285714	0.714286	7
0	0.666667	3
1	0	5
0.380952	0.47619	21
0.25	0.625	8
0.428571	0.285714	7
0.2	0.7	10
0.8	0.2	5
0.285714	0.285714	7
0.142857	0.857143	7
0.818182	0.181818	11
0.5	0.5	8
0.6	0.4	5
0.5	0.5	2
0.888889	0.111111	9
0.5	0.5	2
0.625	0.25	8
0.666667	0.333333	3
0.25	0	4
0.5	0.333333	6
0	0.8	5
0.714286	0.285714	7
0	1	2
1	0	2
0.2	0.7	10
0.5	0.5	4
0.5	0.2	10
0.5	0.5	6
0.666667	0.333333	6
0.444444	0.444444	9
0.25	0.75	4
0.8	0.2	5
1	0	4
0.5	0.5	8
0.428571	0.285714	7
0.6	0.4	5
1	0	2
0.5	0.5	4
0	1	1
0.4	0.4	5
0.25	0.75	4
0.555556	0.333333	9
0.666667	0.333333	3
1	0	2
0.5	0.5	4
0.4	0.4	5
0.4	0.6	5
1	0	2
0.166667	0.833333	6
0.5	0.5	6
0.25	0.75	4
1	0	3
0.333333	0.111111	9
0.2	0.2	5
0.333333	0.5	6
1	0	4
0.75	0.25	8
0.75	0.25	4
0.416667	0.25	12
0.666667	0.333333	12
0.333333	0.666667	6
0.5	0.333333	6
0.333333	0.666667	3
0.6	0.2	5
1	0	7
0	0.4	5
0.142857	0.285714	7
0.25	0.75	4
0.5	0.5	6
0	0.5	2
0.25	0.75	4
0.333333	0.333333	3
0.5	0.5	4
0.5	0.5	2
0.4	0.6	5
0.75	0	4
0	0.5	4
0	1	4
0.428571	0.571429	7
0.4	0.6	5
0.285714	0.571429	7
0	0.6	5
0	0.909091	11
0.4	0.6	5
0	0.444444	9
0.428571	0.428571	7
0.5	0.5	2
0	1	5
0.5	0.125	8
0.875	0.125	8
0.428571	0.428571	7
0.555556	0.333333	9
0.857143	0.142857	7
0.333333	0.555556	9
0.625	0.375	8
0	1	2
0.666667	0	6
0.2	0.6	5
0.333333	0.333333	3
0.5	0.5	2
0	1	6
1	0	2
0.888889	0	9
0.117647	0.823529	17
0	1	2
0.166667	0.833333	6
0	1	1
0.571429	0.428571	7
0.375	0.375	8
0.5	0.5	6
0.909091	0.0909091	11
0.8	0.2	5
0.75	0.25	4
0.75	0	4
0.666667	0.333333	6
0.4	0.6	5
0.142857	0.714286	7
0.2	0.8	5
0.833333	0.166667	6
0.75	0.25	4
0	1	3
0	1	2
0	1	5
0.666667	0.333333	6
0	1	1
0.5	0	4
0.5	0.5	2
0.5	0.25	4
0.2	0.1	10
0.333333	0.666667	3
0.428571	0.571429	7
0.6	0.4	5
0	1	1
0.555556	0	9
0.5	0.5	2
0.5	0.5	4
0.533333	0.466667	15
0.8	0.2	5
0.166667	0.833333	6
0.714286	0	7
0	1	2
0.2	0.8	5
0	1	4
0.8	0	5
0.272727	0.181818	11
0.375	0.375	8
0.5	0.5	2
0	0.5	6
1	0	3
0.5	0.5	6
0.333333	0.333333	6
0.333333	0.666667	3
0.4	0.2	5
0.6	0.4	5
1	0	4
0.5	0.333333	6
0.142857	0.428571	7
0	1	4
0.666667	0.333333	6
0.25	0	4
0.2	0.4	5
0.25	0.25	4
0.666667	0.333333	3
0.333333	0.666667	9
0.428571	0.285714	7
0.375	0.625	8
1	0	8
0	1	2
0.166667	0.666667	6
0.5	0.5	2
1	0	3
0.166667	0.5	6
0	0.333333	3
0	1	2
0.6	0.2	5
0.25	0.5	4
0.5	0.5	6
0.666667	0.222222	9
0	1	3
0.3	0.3	10
0.4	0.6	5
1	0	2
0.8	0.2	5
0.25	0.75	4
0.166667	0.333333	6
0	1	6
0.75	0.25	4
0.4	0.4	5
0.25	0.75	8
0.25	0.75	8
0.25	0.583333	12
0.25	0.75	4
0.625	0.25	8
0.333333	0.666667	3
0.8	0	5
0.25	0.5	4
0.375	0.25	8
0.2	0.4	5
0.111111	0.111111	9
0	1	1
0.125	0.875	8
1	0	5
0.666667	0.333333	3
0.25	0.5	4
0.75	0.25	4
0.2	0.6	5
0.8	0.2	5
0.25	0.25	4
0.727273	0.181818	11
0	0.4	5
0.75	0.25	4
0.75	0.25	4
0.5	0.5	6
0	1	2
0.571429	0.428571	7
0.2	0.8	5
0.333333	0.666667	6
0.333333	0.333333	3
0.125	0.375	8
0.25	0.75	4
0.25	0.75	12
1	0	2
0.5	0.5	4
0	1	1
0.4	0.2	5
0.333333	0.666667	3
0.75	0	4
0.333333	0.666667	3
0.571429	0.428571	7
0.4	0.6	5
0.5	0.5	2
0.75	0.25	4
0.75	0.25	4
0	0.75	4
0.444444	0.222222	9
0	0.75	4
0.333333	0.166667	6
0.5	0.5	4
0.5	0.5	6
0.4	0	5
0.5	0.166667	6
0	1	2
0.666667	0.333333	6
0	0.875	8
1	0	2
0.5	0.2	10
0.285714	0.571429	7
0.5	0.375	8
0.666667	0.333333	3
0	1	2
0.333333	0.666667	12
0.714286	0.285714	7
0.5	0.25	4
0.6	0	5
0.428571	0.428571	7
0.2	0.6	5
0.142857	0.857143	7
0.5	0.5	6
0.666667	0.333333	6
0.285714	0	7
0.75	0.25	4
0.5	0.25	4
0.5	0.25	8
0.666667	0	6
0.6	0.4	5
0.4375	0.5	16
0	1	1
0.333333	0.666667	6
0.2	0.8	10
0.5	0.5	10
0.333333	0.333333	3
0	0.75	4
0.333333	0	3
0.285714	0.428571	7
0.2	0.4	5
0	1	1
0.333333	0.666667	3
0.5	0.375	8
0	1	2
0.333333	0.666667	3
0.2	0.8	5
0	0.666667	6
0.375	0.625	8
0	1	5
0.666667	0.333333	3
0.2	0.6	5
0.25	0.5	4
0.2	0.8	5
1	0	2
0.333333	0.666667	6
0.666667	0.333333	9
0.4	0.6	5
0.25	0.5	8
0.538462	0.0769231	13
0.625	0.125	8
0	0.6	5
0	1	3
0.25	0.6875	16
0.5	0.5	4
0.333333	0.166667	6
0.25	0.5	4
0	1	2
0.5	0.125	8
1	0	3
0.375	0.25	8
0.307692	0.384615	13
0.4	0.2	5
0.333333	0.666667	3
0.5	0.5	2
0.444444	0.555556	9
0.2	0.6	5
0.222222	0.777778	9
0.125	0.375	8
0	1	3
0.25	0.75	4
0.25	0.75	4
0.333333	0.666667	3
0.333333	0.666667	3
0.25	0.75	4
0.333333	0.555556	9
0	0.714286	7
0.8	0.2	5
0	0	3
0.222222	0.777778	9
1	0	2
0.75	0.25	4
0.25	0.75	4
0.166667	0.833333	6
0	1	2
0.75	0.25	4
0.333333	0.666667	3
0	1	2
0.333333	0.666667	3
0.625	0.375	8
0.166667	0.333333	6
0.4	0.4	5
0.5	0.125	8
0.8	0.2	5
0.333333	0	6
0	0.333333	9
0.166667	0.833333	6
0	1	2
0.1	0.9	10
0.625	0.375	8
1	0	2
0.5	0.5	2
0.142857	0.571429	7
0.5	0.5	4
0.555556	0.333333	9
0.444444	0.5	18
0.571429	0.285714	7
0.777778	0.222222	9
0.555556	0.444444	9
0.666667	0.333333	6
0	0.666667	3
0.5	0.5	6
0.714286	0.285714	7
0.333333	0.666667	3
0.142857	0.285714	7
0.714286	0.285714	7
0.333333	0	3
0.333333	0.666667	3
0	1	4
0.571429	0.142857	7
0.166667	0.833333	6
0.75	0.25	4
0.666667	0.166667	6
0.166667	0.666667	6
0.2	0.6	5
1	0	2
0.2	0.8	5
0.428571	0.285714	7
0.333333	0.666667	3
0.25	0.75	4
0.666667	0.333333	3
0.666667	0.333333	3
0.5	0.5	2
0.75	0.25	4
0.166667	0.666667	6
1	0	3
0.25	0.75	8
0.666667	0	3
0.4	0.6	5
0.285714	0.571429	7
0.6	0.4	5
0.375	0.5	8
0.333333	0.666667	9
0.428571	0.285714	7
0.545455	0.181818	11
0.5	0.5	4
0.428571	0.142857	7
0.428571	0.571429	7
0.666667	0	3
0.142857	0.857143	14
0.4	0.6	5
0	0.571429	7
0.2	0.4	5
0.3	0.5	10
0.285714	0.285714	7
0	0.636364	11
0.5	0.277778	18
0.4	0.6	5
0	1	1
0.428571	0.428571	7
0.555556	0.333333	9
0	1	1
0.333333	0.333333	3
0	1	1
0.428571	0.428571	7
0.571429	0.285714	7
0.6	0.4	5
0.142857	0.571429	7
0.5	0.5	2
0.333333	0.666667	3
1	0	6
0.333333	0.333333	3
0.166667	0.666667	6
0.285714	0.142857	7
0.454545	0.363636	11
0.3125	0.3125	16
0.125	0.875	8
0.333333	0.666667	9
0.4	0.4	5
1	0	2
0.25	0.75	4
0	1	1
0.2	0.8	5
0.714286	0.285714	7
0.5	0	2
0.833333	0.166667	6
0.25	0.75	4
0	1	6
0.5	0.5	4
0.222222	0.666667	9
0.4	0.6	5
0.666667	0.333333	3
0.4	0.6	5
0.181818	0.818182	11
0.5	0.5	2
0.25	0.75	8
0.25	0.5	4
0	0.6	5
0.0909091	0.818182	11
0.5	0	6
0.583333	0.416667	12
0.333333	0.416667	12
0.181818	0.363636	11
0.833333	0	6
0.333333	0.666667	3
0	1	2
0.333333	0.666667	12
0.8	0.2	5
0.111111	0.444444	9
0.363636	0.454545	11
0.428571	0.571429	7
0	1	4
0	0.4	5
0.333333	0.666667	9
0.714286	0.142857	7
0.5	0.5	6
0.2	0.8	5
0.285714	0.142857	7
0	0.5	4
0.166667	0.833333	6
0	0.666667	3
0.5	0.5	2
0.285714	0.714286	7
0.625	0.375	8
0.125	0.5	8
0.166667	0.25	12
0	1	2
0.25	0.75	12
0.666667	0.333333	3
0.75	0.25	4
0	0.333333	3
1	0	6
0.5	0.5	4
0	1	8
1	0	3
0.5	0.5	6
0.5	0.214286	14
0.6	0.2	5
0.625	0.375	8
0.25	0.25	8
0.4	0.4	5
0.538462	0.230769	13
0.8	0	10
0.3	0.7	10
0	0.5	2
0.181818	0.545455	11
0.333333	0.666667	3
0.5	0.166667	6
0.75	0.25	4
0.666667	0.333333	6
0.444444	0.555556	18
0.2	0.2	5
0.636364	0.363636	11
0	0.5	2
0.142857	0.857143	7
0	1	2
0	1	1
0.125	0.875	8
0.666667	0.333333	6
0.25	0.25	8
0.428571	0.285714	7
0.3	0.6	10
0.6	0.4	10
0.285714	0.428571	7
0	0.857143	7
0.5	0.5	2
0.444444	0.333333	9
0.5	0.125	8
0.6	0.3	10
0.5	0.5	8
0.5	0	4
0	1	3
0.25	0.75	4
0	1	2
0.5	0.5	2
0.5	0.5	2
0.75	0.25	4
0.285714	0	7
0.166667	0.833333	6
0.222222	0.777778	9
0.333333	0	3
0.5	0.5	4
1	0	3
0	1	6
0.0909091	0.909091	11
0.5	0.166667	12
0.571429	0.428571	7
0.714286	0.285714	7
0.333333	0.666667	9
0.5	0.2	10
0.333333	0.166667	6
0.625	0.375	8
0.75	0.25	4
0.857143	0.142857	7
0.153846	0.692308	13
0	1	2
1	0	11
0	0.4	5
0.4	0.5	10
0.333333	0.333333	3
0.2	0.8	5
0.625	0.25	8
0	0.5	8
0.6	0.4	5
0.5	0.125	8
0.5	0.375	8
0.666667	0.166667	6
0.272727	0.545455	11
0.4	0.4	5
0.7	0.2	10
0	1	1
0	1	4
1	0	4
0.5	0.5	6
0.25	0.625	8
1	0	4
0.272727	0.545455	11
0.5	0.5	6
0.444444	0.333333	9
1	0	5
0	1	3
0.285714	0.714286	7
0.25	0.5	8
0.6	0.4	5
0.25	0.333333	12
0.166667	0.833333	6
0.625	0.125	8
0.166667	0.833333	6
0.666667	0.333333	6
0.625	0.375	8
0.5	0.125	8
0	1	5
0.333333	0.333333	6
0.25	0.625	8
0.2	0.2	5
0.5	0.5	6
0	1	4
0.222222	0.444444	9
0	1	2
0	0.6	5
0.2	0.4	5
0.5	0.5	8
0.333333	0.666667	3
0.333333	0.333333	3
0.666667	0.111111	9
0.166667	0.833333	6
0.6	0.4	5
0.714286	0.285714	7
0.466667	0.533333	15
0.125	0.875	8
0.5	0.5	2
0.6	0.2	5
0.444444	0.555556	9
0.428571	0.571429	7
0.25	0.75	8
0	0.875	8
0.25	0.5	4
0.666667	0.222222	9
0.6	0	5
0.363636	0.545455	11
0	1	1
0.277778	0.722222	18
0.2	0.7	10
0.75	0.25	4
0.8	0.2	10
0.166667	0.166667	6
1	0	5
0.428571	0.142857	7
0	1	3
0.5	0.5	2
1	0	2
1	0	5
0	1	2
0.333333	0.666667	9
0.142857	0.285714	7
1	0	5
0	1	6
0.666667	0.333333	3
0	1	5
0.25	0.75	4
0.25	0	8
0.5	0.5	8
0.5	0.5	6
0.2	0.4	5
0.25	0.25	12
0.285714	0.714286	7
0	1	4
0.666667	0.166667	6
0.6	0	5
0.666667	0.333333	3
0.333333	0.666667	3
0.375	0.625	8
0.5	0.5	4
0.5	0.5	8
0.142857	0.857143	7
0.333333	0.333333	6
0.3	0.7	10
0.3	0.6	10
0.5	0.125	8
0.5	0.5	2
0.25	0.75	4
1	0	3
0.333333	0.111111	9
0.5	0.5	6
0.444444	0.555556	9
0.571429	0.142857	7
0.5	0.5	6
0.285714	0.714286	7
0	0	1
0.6	0.3	10
0.555556	0.444444	9
0.125	0.625	8
0	0.555556	9
0.222222	0.777778	9
0.666667	0.333333	3
0.166667	0.833333	6
0.8	0.2	5
0.125	0.875	8
1	0	8
0.166667	0.333333	6
1	0	6
0.5	0	6
0.333333	0	6
0.5	0	2
0.666667	0.333333	6
0	0.2	5
0.25	0.5	4
1	0	2
0.6	0.4	5
0	1	5
0.363636	0.545455	11
0.578947	0.263158	19
0	1	8
0	1	1
0.857143	0	7
0.7	0.3	10
0	1	3
0.2	0.6	5
0.4	0.6	5
0.333333	0.666667	3
0	1	5
0.555556	0.222222	9
0.857143	0.142857	7
0	1	1
0.555556	0.111111	9
0.5	0.5	2
0	1	1
0.833333	0.166667	6
0.2	0.4	5
0.454545	0.545455	11
0.444444	0.111111	9
0.666667	0.333333	3
0.4	0.3	10
0.5	0.5	6
0.5	0.5	2
0.75	0.25	4
0.75	0.25	4
0.285714	0.714286	7
0	1	2
1	0	5
0.5	0.5	6
0.571429	0.428571	7
0.6	0.4	5
0.428571	0.571429	7
0	1	4
1	0	2
1	0	3
1	0	3
0.375	0.375	8
0.25	0.25	8
0.363636	0.636364	11
0.25	0.75	4
0.666667	0.333333	6
0.666667	0.333333	3
0.125	0.25	8
0.5	0.5	2
0.4	0.6	10
0.8	0.2	5
0.666667	0	3
0.555556	0.333333	9
0.333333	0.5	6
0.1	0.8	10
0.285714	0.571429	7
0.25	0.75	4
0	1	1
1	0	6
0.5	0.25	4
0.25	0.75	4
0.5	0.25	4
0.285714	0.571429	7
0	1	3
0.153846	0.307692	13
0.461538	0.538462	13
0.428571	0.571429	7
0.5	0.25	4
0.5	0.5	4
0.142857	0.857143	7
0.333333	0.666667	3
0.5	0.166667	6
0.6	0.1	10
0.5	0.25	4
0.5	0.25	4
0.833333	0.166667	6
1	0	4
0.285714	0.571429	7
0.666667	0.333333	3
0.428571	0.142857	7
0.666667	0.333333	3
0.6	0.2	5
0.6	0.4	5
0	1	3
0.666667	0	3
0.625	0.125	8
0.5	0.5	6
0.444444	0.333333	18
0.2	0.8	5
0.428571	0.428571	7
0.4	0.6	5
0.6	0.4	5
0.6	0.4	10
0.833333	0.166667	6
0.428571	0.571429	7
0	0.8	5
0.285714	0.142857	7
0.4	0.2	5
0.5	0.5	4
0.5	0.166667	6
0.166667	0.833333	6
0.166667	0.666667	6
0	1	4
0.4	0.6	5
0.5	0	2
0.142857	0.714286	7
0.3	0.4	10
0.2	0.4	5
0.8	0	5
0.2	0.8	5
0.272727	0.454545	11
0.555556	0.222222	9
0.0833333	0.5	12
0.142857	0.714286	7
0.444444	0.555556	9
0.5	0	2
0.25	0.5	4
0.4	0.2	5
0.5	0.5	4
0.166667	0.166667	6
0.4	0.6	5
0.666667	0.333333	9
0.4	0.4	5
1	0	4
0.2	0.6	5
0.333333	0.666667	3
0.333333	0.666667	3
0.5	0.125	8
0.375	0.625	8
0.285714	0.571429	7
0.5	0	10
0.2	0	5
0.4	0.6	5
0.333333	0.666667	6
0	0.714286	7
0.5	0.5	4
0.6	0	5
0.333333	0.666667	3
0.2	0.8	5
0.333333	0.666667	9
0.333333	0.666667	3
0	0.8	5
1	0	1
0.666667	0.333333	3
0.25	0.25	4
0.333333	0.666667	6
0.5	0.5	2
0.5	0.5	4
0.714286	0.285714	7
0.333333	0.666667	6
0	1	2
0.2	0.4	5
0.333333	0.166667	6
0.75	0.25	8
0.555556	0.333333	9
0.5	0.25	4
0.4	0.4	5
0.666667	0.333333	3
1	0	3
0.666667	0.333333	3
0.5	0.25	4
0.25	0.75	12
0.444444	0.444444	9
0.25	0.75	4
0.5	0.5	4
0	0.4	5
0.25	0.375	8
0.25	0.75	4
0.75	0.25	4
0	1	5
0.75	0.25	4
0	1	1
0.25	0.25	4
0	0.75	4
0.555556	0.444444	9
0.285714	0.714286	7
0.2	0.6	5
0.4	0.2	5
0.5	0.5	2
0.25	0.375	8
0.4	0.6	5
0.833333	0.166667	6
0.6	0.4	5
0.166667	0.833333	6
0.666667	0	3
0.166667	0.833333	6
0.5	0.5	2
0.2	0	5
0.5	0	4
0.75	0.25	4
0.571429	0.285714	7
0	0.666667	3
0.666667	0.333333	6
0.666667	0	3
0.375	0.375	8
1	0	3
0.142857	0.857143	7
0.222222	0.666667	9
1	0	3
0	1	4
0.333333	0.166667	6
0.1	0.6	10
0.5	0.5	2
0.625	0.375	8
0	0.5	4
0.666667	0	3
0.875	0.125	8
0	1	2
0.4	0.6	5
0.4	0.2	5
0.333333	0.666667	3
0	0.714286	7
0.272727	0.727273	11
0.1	0.9	10
1	0	1
0.571429	0.428571	7
1	0	6
0.444444	0.555556	9
0.166667	0.333333	6
0	0.8	5
0	0.8	5
0.142857	0.857143	7
0	1	1
0.333333	0.666667	3
0.166667	0.833333	6
0.25	0.75	4
1	0	2
0.333333	0.166667	6
0.333333	0.416667	12
0	1	2
0.888889	0.111111	9
0.444444	0	9
0.285714	0.714286	7
0.666667	0.333333	3
0	1	4
0.714286	0.285714	7
0.5	0.5	2
0.2	0.4	5
0.428571	0.428571	7
0.4	0.6	5
0.333333	0.333333	3
0.333333	0.666667	3
0	1	1
0.8	0	5
0.4	0.6	5
0	1	3
0.6	0.2	5
0.75	0.25	4
0.333333	0.5	6
0.2	0.4	5
0.333333	0.166667	6
0.6	0	5
0.6	0.4	5
1	0	5
0.5	0.5	2
0.666667	0.333333	3
0.2	0.8	5
0	1	5
0.428571	0.428571	7
0.285714	0.285714	7
0	0.666667	3
0.5	0.5	2
0.111111	0.444444	9
0.6	0.4	5
0.25	0.625	8
0.666667	0.333333	3
0.333333	0.333333	6
0.333333	0.166667	6
1	0	8
0	0.714286	7
0.666667	0	3
0.333333	0.666667	9
0.375	0.375	8
0.5	0.25	4
0.333333	0.666667	6
1	0	2
0.166667	0.833333	6
0.428571	0.142857	7
0.4	0.4	5
0.545455	0.454545	11
0.666667	0.166667	12
0.5	0.4	10
0.111111	0.555556	9
0.666667	0.333333	9
0.625	0.375	8
0	1	7
0.428571	0.285714	7
0.444444	0.333333	9
0.384615	0.461538	13
0.571429	0.285714	7
0.125	0.5	8
1	0	2
1	0	5
0.5	0.5	8
0	1	3
0	1	1
0.625	0.375	8
0.8	0.2	5
0.25	0.375	8
0	1	1
0	1	4
0.5	0.25	4
0.714286	0.142857	7
0.5	0.5	2
0.333333	0.666667	3
0.666667	0.333333	3
0	1	2
0.5	0.5	2
0	1	2
0.333333	0.666667	6
0.444444	0.333333	9
0.25	0.75	4
0.5	0.1	10
0.666667	0.333333	9
0.333333	0.5	6
0.5	0.5	2
0.75	0.25	4
0.571429	0.142857	7
0.5	0.5	2
0.25	0.25	4
0.2	0.8	5
0.6	0.2	5
0.6	0.2	5
0.666667	0.333333	6
0.625	0.25	8
0.666667	0.333333	3
0.5	0.5	6
0	1	2
1	0	2
0.333333	0.333333	9
0.142857	0.857143	7
0.8	0.2	5
0.428571	0	7
0.5	0.25	4
0.375	0.25	8
0.416667	0.166667	12
0.666667	0.333333	3
1	0	2
0.375	0.5	8
0.4	0.2	10
0.5	0.25	4
1	0	2
0.454545	0.545455	11
0.5	0.5	6
1	0	4
0	1	2
0.333333	0	9
0.666667	0.333333	3
0.25	0.375	8
0.571429	0.428571	7
0.333333	0.333333	6
0	1	2
0.5	0.5	2
0.583333	0.333333	12
0.333333	0.666667	6
0.142857	0.857143	7
0.25	0.25	4
0	1	3
0.5	0.25	4
0.571429	0.428571	7
0.25	0.75	4
0.9	0.1	10
0.2	0.6	5
0.333333	0.666667	9
0.5	0.5	2
0.5	0.25	4
0.25	0.5	4
0.6	0.4	5
0.125	0.75	8
0	0.5	2
1	0	3
0.5	0.5	10
0.25	0.5	4
0.166667	0.666667	6
0	1	5
0.2	0.8	10
0.3	0.5	10
0.375	0.625	8
0.5	0	2
0.25	0.5	4
0.5	0.5	4
0.666667	0.333333	3
0.5	0.5	2
0.25	0.75	4
0.4	0.6	5
0.5	0.5	2
0.285714	0.142857	7
0.333333	0.666667	3
0	1	4
0.4	0.6	5
0.5	0.5	4
0.75	0.25	4
0.285714	0.285714	7
0	1	6
0.0909091	0.818182	11
0.5	0.5	8
0.235294	0.705882	17
0.4	0.6	5
0.153846	0.846154	13
0.25	0.25	4
0.166667	0.666667	6
0.909091	0.0909091	11
0.4	0.4	5
0.666667	0.333333	3
1	0	2
0	0.6	5
0.5	0.5	4
0	1	2
0.666667	0.25	12
0.4	0	5
0.125	0.5	8
0	1	2
0.3	0.6	10
0.166667	0.833333	6
0.1875	0.8125	16
0.5	0.5	2
0	0.4	5
0.75	0	4
0.333333	0.666667	6
0.571429	0.428571	7
0.2	0.8	5
0.285714	0.714286	7
0.333333	0.666667	9
0.285714	0.142857	7
0.8	0	5
0	0	3
0.428571	0.571429	7
0	0.333333	3
0.555556	0.222222	9
0.588235	0.352941	17
0.666667	0.333333	3
0.333333	0.333333	3
0.6	0.4	5
0.454545	0.181818	11
0.5	0	2
0.571429	0.428571	7
0.75	0	4
0.5	0.166667	6
0.5	0.166667	6
0.5	0.5	6
0.333333	0.5	6
0.333333	0.666667	6
0.2	0.8	5
0.333333	0.666667	6
0	1	2
0.428571	0.571429	7
0	0.428571	7
0.5	0.5	4
0.166667	0.833333	6
0.25	0.75	4
0.5	0.5	8
0	1	6
0	1	2
0	1	8
0.25	0.75	4
0.25	0.25	4
0.6	0.2	5
1	0	1
0.5	0.5	8
0.181818	0.727273	11
0.375	0	8
0	1	2
0.285714	0.142857	7
0.5	0.5	10
0.833333	0.166667	6
0	1	3
1	0	2
0.2	0.8	5
0	1	2
0.75	0.25	4
0.8	0.2	5
0.357143	0.642857	14
0.5	0.5	12
0.333333	0.333333	3
0.5	0.5	8
1	0	3
1	0	2
0.25	0.25	4
0.222222	0.666667	9
0.25	0.25	8
1	0	5
0.888889	0	9
0.274725	0.67033	91
0.333333	0.5	6
0.454545	0.0909091	11
0.5	0.5	2
0.5	0.25	4
0.444444	0.222222	9
0.5	0.3	10
0.666667	0	3
0.2	0.8	10
0	1	3
1	0	3
0	1	2
0.4	0.6	10
0.222222	0.222222	9
0.333333	0.666667	6
0	1	10
0.166667	0.666667	6
0	1	5
0.333333	0.222222	9
0.333333	0.666667	3
0.333333	0	6
0.2	0.6	5
0.111111	0.555556	9
0.25	0.25	4
0	1	2
0.333333	0.5	6
0	0.75	4
0.5	0.333333	6
0.375	0.375	8
0.666667	0.333333	9
0.25	0.5	4
0.5	0	6
0.25	0.5	8
0	1	3
0.75	0.25	4
0.428571	0.571429	7
0.4	0.6	10
0.333333	0.666667	6
0.8	0.2	5
0.818182	0.0909091	11
0.8	0	5
0.333333	0.333333	3
0	0.75	4
0.666667	0.333333	3
0.428571	0.571429	7
0.625	0.125	8
0.214286	0.642857	14
0.625	0.25	8
0.5	0.5	2
0.625	0.125	8
0.428571	0.571429	7
0.2	0.8	5
0.571429	0.428571	7
0.666667	0.166667	6
0.777778	0.111111	9
0.25	0.25	8
0.666667	0.333333	3
0	1	5
0.555556	0.333333	9
0.5	0.375	8
0.25	0.5	4
0	0.4	5
0.571429	0.428571	7
0.444444	0.111111	9
0.5	0.1	10
0.75	0.25	8
0.4	0.4	5
0.25	0.75	8
0.25	0.5	4
0.5	0.5	2
0.5	0.5	4
0.285714	0.714286	7
0.4	0.4	5
0	1	4
0	0.833333	6
1	0	4
0.25	0.5	4
0.5	0.5	4
0.333333	0	3
0.222222	0.444444	9
0.25	0.75	8
0	1	3
0.166667	0.333333	6
0.25	0	4
1	0	5
0.25	0.5	4
0.615385	0.307692	13
0.4	0.6	5
0.5	0.5	2
0.5	0	2
0.625	0.375	8
1	0	3
0.416667	0.583333	12
0.666667	0.333333	3
0.666667	0.166667	6
0.666667	0.166667	6
0	0.666667	6
0.428571	0.571429	7
0.0909091	0.454545	11
0.285714	0.714286	7
0.6	0.4	5
0.571429	0.428571	7
0.6	0.4	5
0	1	5
0.4	0.2	10
0	0.666667	3
1	0	1
0.2	0.8	5
0.571429	0.428571	7
0.166667	0.5	12
0.666667	0.333333	3
0	0.666667	3
0.625	0.25	8
0.166667	0.833333	6
0.5	0.5	4
0.375	0.625	8
0.285714	0.285714	7
0.3	0.3	10
0.333333	0.666667	3
0.4	0.2	5
0.6	0.4	5
0.5	0.5	4
0.5	0.25	4
0.333333	0.583333	12
0.5	0.5	4
0.6	0.3	10
0.666667	0.333333	3
0.333333	0.5	6
0.375	0.625	8
0.333333	0.666667	3
0.75	0.25	4
0	1	1
0.5	0.25	4
0.5	0.5	2
0.2	0	5
0.571429	0.428571	7
0.5	0.5	2
1	0	6
0.75	0.25	4
0.416667	0.25	12
0.833333	0	6
0.5	0.25	4
0.571429	0.142857	7
0	1	5
0.5	0.5	6
0.166667	0.666667	6
0.75	0.25	4
0.75	0.25	4
0.333333	0.444444	9
0.75	0.25	4
0.125	0.125	8
0.333333	0.666667	3
0.666667	0.333333	3
0.4	0.4	5
0.636364	0.272727	11
0.8	0	5
0.625	0.3125	16
0.25	0	4
0	1	5
1	0	1
1	0	4
0	1	4
0	1	2
0.5	0.333333	6
0.5	0.4	10
0.555556	0.444444	9
0	1	3
0	1	3
0.714286	0.285714	7
0.538462	0.461538	13
0	1	6
0.25	0.5	4
0.1	0.9	10
0.5	0.25	4
0.5	0	4
0.4	0.4	5
0.5	0.5	6
1	0	5
0.5	0.5	2
0	1	3
0.142857	0.285714	7
0	1	4
0.166667	0.833333	6
0.333333	0.111111	9
0.15	0.4	20
0.5	0.5	2
0.2	0	5
0.2	0.6	5
0.25	0.75	4
0.285714	0.571429	7
0.5	0.166667	6
0.428571	0.571429	7
0.714286	0.142857	7
0.375	0.625	8
0.166667	0.833333	6
1	0	3
0.4	0.2	5
0.5	0.166667	6
0.8	0.2	5
0.285714	0.285714	7
0.333333	0.666667	6
0.428571	0.285714	7
0.5	0.5	6
0.444444	0.222222	9
1	0	1
0.5	0	4
0.285714	0.428571	7
0.5	0.5	2
0.4	0.2	10
0.307692	0.692308	13
1	0	1
0.444444	0.333333	9
0	1	4
0.333333	0.666667	3
0.6	0.4	5
0.75	0.25	4
0.5	0.5	8
0.142857	0.857143	7
0.4	0	5
0.5	0.5	2
0.4	0.5	10
0	0.428571	7
0	0.333333	3
0	0.5	2
0.5	0	8
0.642857	0.285714	14
0.6	0.2	5
0.545455	0.181818	11
0.777778	0.111111	9
0.5	0.428571	14
0.5	0.5	6
0.5	0.5	4
0.222222	0.333333	9
0	1	2
0.444444	0.555556	9
0.5	0.5	6
1	0	2
0.222222	0.777778	9
0.272727	0.636364	11
0.8	0.2	10
0.5	0.5	4
0	1	6
0.0909091	0.909091	11
0.125	0.375	8
0.416667	0.416667	12
0	1	6
0.4	0.3	10
0.571429	0.285714	7
0.4	0.6	5
0.5	0.5	2
0.272727	0.636364	11
0	0.75	4
0.2	0.8	5
0	0.75	4
0.5	0	2
0.375	0.25	8
0.375	0.5	8
0.714286	0.285714	7
0.333333	0.666667	6
0	1	1
0.75	0.25	8
0.6	0.4	5
0.25	0.25	4
0.666667	0.333333	3
0.333333	0.333333	6
0.166667	0.666667	6
0.666667	0.333333	3
0.625	0.375	8
1	0	6
0.111111	0.888889	9
0.6	0.4	5
0.428571	0.142857	7
0.75	0.25	8
0.142857	0.571429	7
0.2	0.733333	15
0.2	0.8	5
0.625	0.375	8
0	1	5
0.333333	0.666667	6
0	1	1
0.375	0.25	8
0.333333	0	3
0.5	0.5	20
0.666667	0.333333	3
0	1	1
0	0.4	5
0.181818	0.818182	11
0.333333	0.666667	3
0.666667	0.222222	9
0.333333	0.666667	3
0.333333	0.666667	6
0	0.5	2
0.666667	0.333333	3
0.428571	0.428571	7
0.25	0.5	4
0	1	2
0.111111	0.777778	9
0.25	0.25	4
0.4	0.6	5
0	0.75	4
0.75	0.25	4
0.181818	0.363636	11
0.333333	0.166667	6
0	0.75	4
0.2	0.6	5
0.384615	0.461538	13
0.272727	0.727273	11
0.8	0.2	5
0.333333	0.666667	6
0	0.5	2
0.375	0.5	8
0.444444	0.222222	9
0.75	0	4
0.25	0.375	8
0	1	2
0.833333	0	6
0.571429	0.428571	7
0.555556	0.222222	9
0.8	0.2	5
0.666667	0	3
0.333333	0.222222	9
0.5	0	4
0.454545	0.454545	11
0.375	0.5	8
0	0.5	2
0	0.5	2
0	1	1
0.166667	0.833333	6
0.636364	0.272727	11
0.222222	0.777778	9
0	0.222222	9
0.9	0.1	10
0	0.75	4
0.285714	0.714286	7
1	0	2
0	1	2
0.2	0.6	5
0.6	0.4	5
0.333333	0.666667	3
0.555556	0.444444	9
0.166667	0.833333	6
0.166667	0.833333	6
0	0.8	5
0.285714	0.714286	7
0.571429	0	7
0.8	0.2	5
0.666667	0.333333	3
0.6	0.2	5
0	1	1
0.666667	0.333333	6
0	0.333333	6
0.333333	0.444444	9
0.5	0.25	8
0	0.2	5
0.333333	0.666667	6
0.2	0.6	5
0.857143	0.142857	7
0.5	0.5	4
0.333333	0.666667	3
0.666667	0	3
0.5	0.5	2
0.666667	0.333333	9
0.125	0.75	8
0.285714	0.571429	7
0	1	2
0.333333	0.666667	6
0.272727	0.363636	11
0.5	0.25	4
0.75	0.25	4
0.555556	0.333333	9
0.166667	0.333333	6
0.333333	0.333333	9
0.857143	0.142857	7
0.111111	0.888889	9
0.5	0.5	10
0.4	0.6	5
0.2	0.8	5
0.4	0.6	5
0.666667	0.333333	3
0.666667	0.333333	6
0.428571	0.571429	7
0.25	0.75	4
0.142857	0.285714	7
0.4	0.4	5
0.428571	0.142857	7
0	1	2
0.625	0.375	8
0.444444	0.444444	9
0.333333	0.666667	6
0.714286	0.142857	7
0.666667	0.333333	3
0.333333	0.666667	6
0.666667	0.333333	9
0	0.166667	6
0.181818	0.636364	11
0.25	0.5	8
0.333333	0.5	6
0.142857	0.857143	7
0.833333	0.166667	6
0	1	1
0.6	0.4	5
1	0	2
0	1	6
0.2	0.8	5
0.230769	0.538462	13
0.25	0.5	4
0.6	0.4	5
0.2	0.2	5
0.363636	0.181818	11
0.2	0.8	5
0.1	0.9	10
0.714286	0.285714	7
0.25	0.75	8
0.166667	0.666667	6
0.25	0.375	8
0.888889	0.111111	9
0.5	0	2
0.181818	0.454545	11
0.428571	0.571429	7
0	0.4	5
0.4	0.2	5
0.333333	0.333333	3
0.142857	0.571429	7
1	0	4
0.111111	0.333333	9
0.5	0.5	4
0.125	0.875	8
0.4	0.333333	15
0.4375	0.1875	16
0.25	0.75	4
0.375	0.625	8
1	0	3
0	0.75	4
0.4	0.4	5
0	1	7
0.5	0	2
1	0	7
0	0.75	4
0.333333	0	9
0.666667	0.333333	6
0.5	0.333333	6
1	0	1
0.428571	0.285714	7
0.125	0.5	8
0.4	0	5
0.4	0.2	5
0.833333	0.166667	6
1	0	2
0.5	0.5	4
0.5	0.357143	14
0.875	0.125	8
0.5	0.25	4
0.666667	0.333333	6
0.75	0.25	4
0.5	0.5	2
0.2	0.8	5
0.166667	0.166667	6
0.333333	0	3
0.6	0.2	5
0.285714	0.714286	7
0.2	0.8	5
0.5	0.5	2
0.333333	0.166667	6
0	1	2
0.333333	0.666667	6
0.833333	0	6
0.428571	0.285714	7
0.2	0.8	5
0	1	2
0.4	0.6	5
0.5	0.333333	6
0.142857	0.714286	7
0	1	6
0.666667	0	3
0.666667	0.333333	6
0.5	0.5	4
0.8	0.2	5
0.5	0.166667	6
0.625	0.25	8
0.25	0.75	4
0.428571	0.571429	7
0.666667	0.333333	6
0.714286	0	7
0	1	2
0	1	5
0.5	0.5	2
0.75	0	4
0.25	0.75	4
0.2	0.6	5
0	1	5
0.25	0.75	4
0.166667	0.833333	6
0.588235	0.176471	17
1	0	3
0.666667	0	3
0.571429	0.285714	7
0.571429	0.428571	7
0.333333	0.666667	3
0	0.666667	3
0.5	0.5	2
0.5	0.5	6
0.6	0.2	10
0.285714	0.571429	7
0.6	0	5
0	1	7
0	0.555556	9
0	0.5	6
0.666667	0.166667	6
0.5	0.5	2
0.25	0	4
0.166667	0.666667	6
0.5	0.5	6
0	1	2
0.4	0.4	5
0.6	0.2	5
0.5	0.5	6
0.6	0.4	5
0.8	0.2	5
0.5	0.5	6
0.333333	0.666667	3
0.625	0.375	8
0	0	5
0.6	0.4	5
1	0	5
0.285714	0.714286	7
0.333333	0.666667	6
0.285714	0.357143	14
0.285714	0.142857	7
0.666667	0.333333	6
0.285714	0	7
0.6	0.4	5
0.142857	0.714286	7
1	0	5
0.142857	0.428571	7
0.3	0.6	10
0	0.5	4
0.666667	0.333333	6
0.428571	0.571429	7
0.5	0.166667	6
0	0.25	4
0.333333	0.666667	3
0.5	0.5	2
0.555556	0.333333	9
0	0	4
0.25	0.625	8
0.333333	0.666667	6
0.333333	0.166667	6
0	1	1
0.666667	0.333333	3
0.333333	0.666667	3
0.25	0.375	8
0.333333	0.666667	3
0.5	0.5	4
0.454545	0.454545	11
0.5	0.5	6
0.125	0.875	8
0.428571	0.142857	7
0.25	0.75	4
0.285714	0.285714	7
0.461538	0.538462	13
0.25	0.25	4
0.8	0	5
0.25	0.125	8
0.363636	0.545455	11
0.5	0	2
0	1	3
0.666667	0.333333	3
0.25	0.75	4
0.5	0.5	2
0.5	0	2
0.636364	0.272727	11
0.5	0.5	2
0	1	7
0	1	1
0.714286	0.285714	7
0.666667	0.333333	6
0.181818	0.818182	11
0.125	0.625	8
0	1	4
0	0.666667	3
0.285714	0.714286	7
1	0	2
0.833333	0.166667	6
0.285714	0.714286	7
0.444444	0.555556	9
1	0	1
0.571429	0.428571	7
0.5	0.5	2
0.666667	0.333333	6
0.4	0.6	15
0	1	3
0	1	4
0.75	0.25	4
0.2	0.2	5
0.5	0.5	10
0.75	0.25	4
0.5	0	2
0.111111	0.555556	9
0.25	0.75	8
0.333333	0.333333	3
0.3	0.7	10
0	1	2
0.166667	0.666667	6
0	1	1
0	0.285714	7
1	0	1
0.166667	0.5	6
0.666667	0	6
0.25	0.25	8
1	0	7
0.166667	0.833333	6
0.5	0.375	8
0.4	0.6	5
0.4	0.5	10
0.5	0.5	6
0.5	0.25	4
0.3	0.1	10
0.222222	0.777778	9
0.5	0.5	2
0.25	0.75	4
0.833333	0	6
0.142857	0.428571	7
0	1	2
0.571429	0.428571	7
0.571429	0.428571	7
0	1	2
0.4	0.6	5
0.5	0.125	8
0	1	1
0	1	5
0.111111	0.777778	9
0.5	0.5	4
0.25	0.5	4
0.176471	0.411765	17
0.5	0.5	4
0.333333	0.333333	3
0.5	0.5	4
1	0	4
0.375	0.25	8
0.636364	0.272727	11
0.625	0.375	8
0.75	0.25	8
0.75	0.25	4
0.666667	0.333333	3
0.666667	0.333333	6
0.75	0	8
0.2	0.8	5
0.5	0	6
0.333333	0.5	6
0.714286	0.285714	7
0.5	0.5	6
0	0.375	8
0	1	1
0	1	1
0	0.666667	3
0.2	0.8	5
0.375	0.125	8
0.888889	0	9
0.222222	0.666667	9
0.333333	0.666667	6
0.2	0.4	5
0.75	0.25	4
0.666667	0.333333	3
0	0.333333	6
0.333333	0.333333	6
0.666667	0.333333	6
0.8	0.2	5
0.5	0.5	2
1	0	2
0.5	0.5	6
0.625	0.375	8
0.333333	0.666667	6
0.375	0.5	8
0.5	0.5	4
0	0.333333	3
0.625	0.375	8
0.333333	0.666667	6
0.333333	0	9
0.833333	0	6
0	1	2
0.5	0	4
0	1	2
0.333333	0.333333	6
0.2	0.8	5
0.272727	0.363636	11
0.666667	0.333333	3
0.714286	0.142857	7
0.833333	0.166667	6
0.5	0.25	4
0.0769231	0.923077	13
0.333333	0.333333	3
0.625	0.375	8
0	1	3
0.5	0.5	4
0.285714	0.285714	7
0.75	0.25	8
0	1	7
0.714286	0.285714	7
0.777778	0.222222	9
0.666667	0	3
0	1	2
0	1	1
0.8	0	5
0.8	0.2	5
0.333333	0.333333	6
0.4	0.6	10
0.666667	0.166667	6
0.2	0.8	5
0.428571	0	7
1	0	2
0.333333	0.666667	6
0.4	0.4	5
0.181818	0.636364	11
0.714286	0.285714	7
0.285714	0.428571	7
0.25	0.5	4
0.2	0.8	5
0.428571	0.142857	7
0.833333	0.166667	6
0.5	0.25	8
0.166667	0.333333	6
0.5	0.333333	6
0.666667	0.333333	3
0.333333	0.666667	3
0.666667	0.333333	3
0.5	0.5	4
0.833333	0.166667	6
0	0.5	6
0.4	0.2	5
0.75	0.25	4
0.666667	0.333333	6
0.2	0.6	10
0.5	0.5	4
0.6	0.4	5
0.6	0	5
0.4	0.4	5
0.4	0.6	5
0.666667	0.222222	9
0.5	0.5	4
0.285714	0.571429	7
0	0.666667	3
0.666667	0.333333	6
0	0.666667	6
0.5	0	2
0.625	0.25	8
0.333333	0.666667	3
0	1	6
0.857143	0	7
0.4	0.6	5
0.4	0.6	5
0.666667	0.333333	6
0.5	0.166667	6
0.285714	0.142857	7
0.4	0.6	5
0.5	0.5	6
0.7	0	10
0.125	0.625	8
0.666667	0.333333	6
0	1	1
0.333333	0.666667	3
0.2	0.8	5
0.5	0.4	10
0	1	1
0.571429	0.285714	7
0.5	0.5	2
0.3	0.7	10
0.333333	0.666667	6
0	1	6
0.6	0.4	5
0.166667	0.5	6
0.25	0.75	4
0.1	0.9	10
0	1	1
0.5	0	6
0	0.75	4
0.5	0.5	2
0	1	6
0.6	0.4	5
0.363636	0.545455	11
0	1	3
0.166667	0.833333	6
0.75	0.125	8
0.285714	0.571429	7
0	1	3
0	1	2
0.714286	0.142857	7
0	0.5	2
0.5	0.5	2
0	1	2
0.2	0.8	5
0.555556	0.444444	9
0.2	0.4	5
0.333333	0.5	6
0.571429	0.285714	7
0.6	0.4	5
0	1	2
0	0	1
0.166667	0	6
0.25	0.25	4
0.4	0.6	5
0.75	0.25	4
0.5	0.5	4
0.5	0.5	4
1	0	3
0.333333	0.5	6
0.666667	0.333333	3
0.333333	0.444444	9
0.428571	0.142857	7
0.5	0.5	2
0.75	0.25	4
0.8	0.2	5
0.444444	0.333333	9
0.5	0.5	2
0.25	0.125	8
0.333333	0.5	6
0.8	0.2	5
0	0	1
0	1	2
0.2	0.8	5
0.5	0.5	2
0	1	2
0	1	1
0.25	0.75	4
1	0	1
0.666667	0.333333	3
0.833333	0.166667	6
0.25	0.75	4
0.166667	0.833333	6
0.666667	0	3
0.166667	0.833333	6
0.428571	0.571429	7
0.2	0.8	5
0.333333	0.166667	6
0.6	0.2	5
0.75	0.25	8
0.166667	0.666667	6
0.5	0.5	4
0.714286	0.142857	7
0.75	0.25	4
0.4	0	5
1	0	5
0	1	1
0.375	0.5	8
0.666667	0.333333	6
0.6	0.4	5
0.125	0.875	8
0.333333	0.666667	6
0.25	0.75	4
0.166667	0.833333	6
0.5	0.5	6
0.5	0.166667	6
0.333333	0.666667	3
0.333333	0.666667	6
0.571429	0.428571	7
0	0.833333	6
0.2	0.7	10
0.466667	0.133333	15
1	0	2
0.571429	0.285714	7
0	1	3
0.714286	0.142857	7
1	0	2
0.5	0	6
0.333333	0.666667	6
0.25	0.75	8
0.285714	0.285714	7
0.266667	0.266667	15
0.75	0.25	4
0.5	0.5	2
0.727273	0.272727	11
0.5	0.125	8
0.571429	0.428571	7
0.428571	0.428571	7
0.875	0.125	8
0.166667	0.666667	6
0.166667	0.166667	6
0.8	0.2	5
0.8	0.2	5
1	0	3
0	1	2
0.2	0.4	5
0.545455	0.181818	11
0	0.2	5
0.333333	0.666667	3
0	1	2
0.5	0.375	8
0.5	0	2
0.75	0	4
0	1	1
0.777778	0.222222	9
0	1	7
0.75	0.25	8
0.5	0	8
0.222222	0.333333	9
0.75	0.25	4
0.333333	0	3
0.125	0.875	8
0.333333	0.666667	6
0.571429	0.142857	7
0.166667	0.833333	6
0.166667	0.833333	6
0.428571	0.428571	7
0.333333	0.166667	6
0.833333	0.166667	6
1	0	5
0.5	0.125	8
0.666667	0	3
0.8	0.2	5
0.3	0.7	10
0.5	0.5	6
0.75	0.25	4
0	1	3
0.428571	0.5	14
0	0.5	2
0.538462	0.461538	13
0.25	0.75	4
0.444444	0.111111	9
0.25	0.75	4
0.428571	0.142857	7
1	0	2
0.333333	0.666667	6
0	1	5
0.666667	0.333333	3
0.666667	0.333333	6
0.25	0	4
0	0.75	4
1	0	2
0.6	0.4	10
0.25	0.75	4
0.333333	0.5	6
0.666667	0	9
0.333333	0.666667	3
0	1	3
0.666667	0	3
0.5	0.5	6
0.333333	0.666667	9
0.363636	0.0909091	11
0.5	0.5	4
0.2	0.4	5
0.666667	0.333333	6
0.375	0.375	8
0.5	0.5	2
1	0	2
0.4	0	5
1	0	1
0.666667	0.333333	6
0.333333	0.666667	3
1	0	4
0.555556	0.444444	9
0.571429	0.285714	7
0.666667	0.333333	3
0.75	0	4
0.4	0.6	5
0	1	3
0	0.666667	6
0.75	0.25	4
0.5	0.375	8
0.5	0.5	2
0.166667	0.833333	6
0.666667	0	6
0	1	1
0.666667	0	6
0.166667	0.833333	6
0.384615	0.615385	13
0.375	0.625	8
0.428571	0.142857	7
0.4	0.5	10
0.25	0.5	4
0	1	5
0.818182	0.181818	11
0	1	3
0.333333	0.444444	9
0.5	0.4	10
0.142857	0.428571	7
0.5	0	6
0	1	8
0.625	0.375	8
0.166667	0.333333	6
0.4	0.3	10
0.25	0.5	4
0.142857	0.857143	7
0.6	0.4	5
0.8	0.2	5
0	1	1
0.428571	0.571429	7
0.6	0	5
0.5	0.375	8
0.727273	0.0909091	11
0	0.875	8
0.666667	0.333333	6
0.3	0.3	10
0.571429	0.142857	7
0.333333	0.666667	3
0	1	1
0.222222	0.333333	9
0.75	0	4
0	0.75	8
0.333333	0.666667	3
0.307692	0.538462	13
0.375	0.375	8
1	0	9
0.428571	0.142857	7
1	0	4
0.333333	0.333333	6
0	0.461538	13
0.428571	0.285714	7
0.75	0	4
0.454545	0.181818	11
0.75	0.25	4
0.2	0.8	5
0.333333	0.166667	6
0.8	0.2	5
0.333333	0.555556	9
0	1	5
0.75	0.125	8
0.375	0.375	8
0.444444	0.222222	9
0.5	0.166667	6
1	0	2
0.333333	0.333333	3
0.5	0.5	4
0.75	0.25	4
0.25	0.5	8
0	1	9
0.666667	0	3
0.375	0.375	8
0.2	0.3	10
0.333333	0.666667	12
0.5	0.5	8
0.375	0.5	8
1	0	6
0.375	0.125	8
0.6	0.2	5
0.8	0.2	10
0.8	0.2	5
0.4	0.6	5
0.3	0.7	10
0	1	2
0.333333	0	3
0.333333	0.666667	3
0.125	0.75	8
0.2	0.8	5
0.25	0.5	4
0.5	0.166667	6
0	1	4
0.5	0.5	4
0.222222	0.777778	9
0	0.5	2
0	1	2
0.636364	0.363636	11
0	0.833333	12
0.583333	0.333333	12
0	0.666667	3
0.6	0.2	5
0.714286	0.285714	7
0.75	0.25	4
1	0	5
0.428571	0.571429	7
0	1	3
0.666667	0.333333	6
0.375	0.25	8
0.4	0.6	5
0.5	0.5	4
0.2	0.6	10
0.333333	0.333333	6
0.285714	0.428571	7
0.25	0.75	4
0.5	0.25	4
0.0833333	0.916667	12
0.5	0.5	8
0.6	0.4	5
0.4	0.4	5
0.2	0.8	5
0.5	0.5	2
0	0	3
0.857143	0	7
0.272727	0.181818	11
0.375	0.625	8
0.4	0.4	10
0.333333	0.666667	6
1	0	9
0	0.75	8
0	0.75	4
0.4	0.6	5
0.25	0.75	8
0.363636	0.636364	11
0.285714	0.571429	7
0.6	0	5
0.285714	0.428571	7
0.166667	0.833333	6
0	1	2
0.25	0.75	4
0.166667	0.5	6
0.333333	0.5	6
0.714286	0.285714	7
0.181818	0.272727	11
0.25	0.75	4
0.333333	0.666667	3
0.454545	0.454545	11
0.166667	0.5	6
0.384615	0.0769231	13
0.5	0.166667	6
0.5	0.5	2
1	0	2
0.5	0.5	6
0	0.333333	3
0.8	0	5
0.666667	0.333333	3
0.142857	0.571429	7
0.777778	0.111111	9
0.666667	0.166667	6
0.571429	0.428571	7
0.642857	0.357143	14
1	0	1
0.5	0.5	4
0	1	5
0.666667	0	3
0.333333	0.333333	3
0	0.75	4
0.555556	0.444444	9
0.5	0.5	4
0.833333	0.166667	6
0.2	0.2	5
0.4	0.3	10
0.5	0.5	6
0.5	0.333333	6
0.583333	0.416667	12
0.555556	0.111111	9
0.166667	0.666667	6
0.25	0.5	4
1	0	2
0.333333	0.444444	9
0.2	0.4	5
0.125	0.875	16
0	0.6	5
0.3	0.7	10
0.333333	0.666667	3
0.5	0.5	12
0.5	0.5	4
0.142857	0.142857	7
0.333333	0.222222	9
0.333333	0.666667	3
1	0	5
0.5	0.5	6
0.333333	0.666667	3
0.75	0.25	4
0.2	0.4	5
0.4	0.5	10
0.375	0	8
0.428571	0.142857	7
0.666667	0.333333	3
0.25	0.75	4
0.333333	0	3
0.375	0.625	8
0.666667	0	6
0.6	0.4	5
0.4	0.4	5
0.4	0.6	5
0.25	0.75	8
0.333333	0.666667	6
0.454545	0.181818	11
0.333333	0.333333	3
0.5	0.166667	6
0.5	0.5	4
0.6	0.4	5
0.272727	0.363636	11
0	1	1
0.5	0.5	8
0.5	0.25	8
0.5	0.5	4
0.285714	0.285714	7
0.5	0.333333	6
0.2	0.8	5
0	1	2
0.571429	0.285714	7
0.2	0.2	5
1	0	4
1	0	1
0.181818	0.363636	11
0.7	0.2	10
0.555556	0.444444	9
0.714286	0.285714	7
0.333333	0.666667	6
0.333333	0.222222	9
0.2	0.8	5
0.5	0.5	4
0.166667	0.333333	6
0	0.666667	3
0	0	3
0.3	0.7	10
0	0.9	10
0.333333	0.333333	9
0	0.5	6
0.285714	0.428571	7
0.3	0.5	10
0.8	0	5
0.428571	0.571429	7
0.4	0.4	5
0.333333	0.333333	3
0.2	0.4	5
0.333333	0.666667	3
0.5	0.5	4
0.6	0.2	5
0.75	0.25	4
1	0	4
0.5	0.5	6
0.1875	0.625	16
0	0.666667	3
0.5	0.375	8
0.571429	0.285714	7
0.75	0.25	4
0.25	0.75	8
0.2	0.7	10
0.333333	0.333333	3
0.2	0.6	5
0.5	0.5	2
0.125	0.25	8
0.4	0.6	5
1	0	2
0.4	0.5	10
0.4	0.6	5
0	1	2
0.75	0.25	8
0.375	0.625	8
0.666667	0	3
0.714286	0.285714	7
0	1	2
0.285714	0.714286	7
0.4	0.6	5
0.6	0.2	5
0.428571	0.571429	7
0.6	0.4	5
0	0.8	5
0.5	0.5	4
0.571429	0.428571	7
0.2	0.2	5
0.6	0.4	5
0.333333	0.666667	3
0.166667	0.5	6
0.444444	0.555556	9
1	0	3
0.714286	0.285714	7
0.75	0	4
0.5	0.25	4
1	0	1
0.6	0.4	5
0	1	3
0.285714	0.571429	7
0.4	0.6	5
0.5	0.25	8
0.142857	0.571429	7
0.428571	0.428571	7
0.277778	0.666667	18
0.375	0.625	8
0.2	0.8	5
0.571429	0.428571	7
0.333333	0.666667	3
0.571429	0.428571	7
0.2	0.8	5
0.5	0.5	4
0.3	0.7	10
0.5	0.25	4
0.3	0.6	10
0.777778	0.222222	9
0.666667	0	3
0.5	0.5	2
0	1	1
0.333333	0.111111	9
0	1	1
0	1	2
0	0.666667	3
0	0.6	5
0.428571	0.571429	7
0.666667	0.333333	3
0.285714	0.428571	7
0.5	0.5	2
0	0.166667	6
0.666667	0.333333	3
0	0.2	5
0.25	0.75	4
0.428571	0.571429	7
0.333333	0.5	6
0.4	0.6	5
0.25	0	4
0.454545	0.545455	11
0.75	0.125	8
0	0.555556	9
0.285714	0.571429	14
0	1	1
0.5	0.5	2
0.285714	0.714286	7
0.285714	0.285714	7
0.5	0.375	8
0.6	0.4	10
0.25	0.75	12
0.285714	0.714286	7
0	0.5	4
0.428571	0.571429	7
0.571429	0.285714	7
0.571429	0.142857	7
0.666667	0.333333	6
0.666667	0.333333	6
0.2	0.8	5
0.5	0.25	8
0	1	4
0.285714	0.142857	7
0.785714	0.214286	14
1	0	4
0.571429	0.428571	7
0.307692	0.461538	13
0.5	0.5	2
0.875	0	8
0.833333	0.166667	6
0.333333	0.666667	6
0.857143	0.142857	7
0.375	0.25	8
0.285714	0.428571	7
0.5	0.25	8
0.6	0.4	5
0.5	0	2
0.6	0.3	10
1	0	3
0.6	0.4	5
0	1	4
0.833333	0	6
0.375	0.625	8
1	0	2
0.75	0.25	8
0.375	0.625	8
0	1	4
0.222222	0.444444	9
0.166667	0.833333	6
0.428571	0.571429	7
0.4	0.2	5
0.857143	0.142857	7
0.375	0.5	8
0	0.25	4
0.6	0	5
0.285714	0.678571	28
0.571429	0.142857	7
0.142857	0.857143	7
0.428571	0.142857	7
0.166667	0.833333	6
0.272727	0	11
0.428571	0	7
0.777778	0.111111	9
0.5	0.5	4
0.333333	0.333333	6
0.428571	0.571429	7
0.818182	0.181818	11
0.5	0.166667	6
0.25	0.75	4
0.0769231	0.846154	13
0.857143	0	7
0.833333	0.166667	6
0.571429	0.142857	7
0.222222	0.555556	9
0.5	0.375	8
0	1	1
0	1	3
0.666667	0.166667	6
0	1	2
0.75	0.25	4
0.6	0	5
0.8	0	5
0.285714	0.571429	14
1	0	5
0.583333	0.416667	12
0.571429	0.428571	7
0.428571	0.285714	7
0.25	0.75	4
0.75	0.25	4
0.625	0.25	8
0.25	0.25	8
0.833333	0.166667	6
0.2	0.4	5
0.166667	0.166667	6
0	1	7
0.5	0.5	6
0.555556	0.222222	9
0.25	0.75	4
0.5	0.25	4
0.25	0.5	4
0.333333	0.666667	9
0.444444	0.111111	9
0.5	0.5	6
0	1	5
0.5	0.5	6
1	0	2
0.571429	0.428571	7
0.714286	0.285714	7
0.4	0.6	5
0.8	0.2	5
0	0.333333	3
0.333333	0.666667	3
0.272727	0.636364	11
0	1	1
0.333333	0.666667	3
1	0	6
0.111111	0.777778	9
0.307692	0.538462	13
1	0	2
0.777778	0.111111	9
0	1	1
0	1	4
0.333333	0.222222	9
0.666667	0.166667	6
0	0.8	10
0.5	0.5	2
0.666667	0.333333	6
0.666667	0.111111	9
0.666667	0.111111	9
0	0.6	5
0.333333	0.333333	3
0	0	1
0.75	0.25	4
0.8	0.2	5
0.166667	0.333333	6
0.6	0.2	5
0.333333	0	6
0.2	0.6	5
0.25	0.125	8
0.6	0.4	5
0	1	5
0.181818	0.181818	11
0.428571	0.428571	7
0.769231	0.230769	13
0.666667	0.111111	9
1	0	4
0.142857	0.428571	7
0.6	0.2	5
0.25	0.375	8
0.285714	0.714286	7
0	1	2
1	0	3
0.666667	0.333333	3
0.75	0.25	8
0.6	0.2	5
0.25	0.5	4
0.166667	0.833333	6
0	1	3
0.5	0.5	4
0	1	4
0	0.75	4
1	0	3
0.714286	0.285714	7
0.285714	0	7
0.333333	0.666667	6
0	1	2
0	0.6	5
0.571429	0.428571	7
0.333333	0.5	6
0.5	0.5	2
1	0	5
0.454545	0.545455	11
0.571429	0.285714	7
0.6	0.4	5
0.25	0.25	4
0.285714	0	7
0.6	0.4	5
0	0.888889	9
0.4	0.2	5
0	0.5	4
0.833333	0.166667	6
0.333333	0.333333	6
0	0.666667	3
0	1	2
0	1	3
0.363636	0.545455	11
0.5	0.3	10
0.2	0.8	5
0.142857	0.857143	7
0	1	1
0.666667	0	3
0	0.857143	7
0.333333	0.666667	6
0.444444	0.555556	9
0.333333	0.333333	6
0.5	0.5	4
0.5	0.5	6
0.75	0.25	4
0	1	4
0.272727	0.636364	11
0	0.5	4
0.75	0.25	4
0.272727	0.0909091	11
0.5	0	2
0.428571	0.571429	7
0.5	0.5	4
0.666667	0.333333	9
1	0	3
0.25	0.5	4
0.4	0.6	5
0	1	4
0.75	0.25	4
0.25	0.75	8
0.25	0	4
0.142857	0.857143	7
0.5	0.5	4
0	1	1
0.5	0.5	2
0.5	0.25	4
1	0	6
0.2	0.4	5
0	1	1
0.5	0	2
0.4	0.6	5
0.75	0.25	4
0.333333	0.333333	3
0.333333	0.666667	3
0.142857	0.428571	7
0	0	4
0	1	2
0.2	0.6	5
0.333333	0.333333	3
0.375	0.25	8
0.5	0.166667	6
0.75	0.125	8
0.666667	0	6
0.25	0.75	4
0.5	0.5	6
0.5	0.5	2
0.333333	0.666667	3
0.666667	0.111111	9
0.2	0.8	5
0.125	0.375	8
0.4	0.6	5
0.571429	0.142857	7
0.25	0.75	8
0.5	0.5	4
0.666667	0.333333	3
0.333333	0.666667	3
0.25	0.5	4
0	1	2
0.2	0.4	5
0.4	0.533333	15
0.5	0.25	4
0.333333	0.666667	6
0.2	0.8	5
0.428571	0	7
0.285714	0.571429	7
0.5	0.5	6
0.285714	0.571429	14
1	0	4
0.4	0.6	10
0	0.4	5
0	1	1
0.285714	0.571429	7
1	0	3
1	0	1
0.285714	0.714286	7
0.714286	0.285714	7
1	0	1
1	0	4
0.428571	0	7
0.888889	0.111111	9
0.428571	0.571429	7
1	0	2
0	1	4
0.666667	0.333333	6
0.277778	0.666667	18
0.5	0.5	2
0.8	0.2	5
0	1	6
0.333333	0	3
0.75	0	4
0.5	0.5	8
0.375	0.125	8
0.5	0.5	2
0.416667	0.583333	12
0.5	0.5	6
0.142857	0.785714	14
0.666667	0.333333	3
0.75	0.25	4
0.307692	0.692308	13
0.6	0.2	5
0.285714	0.571429	7
0.142857	0.857143	7
0.416667	0.583333	12
0	1	1
0.333333	0.666667	6
0.545455	0.454545	11
0.125	0.875	8
0.4	0.5	10
0.8	0.2	10
1	0	2
0.428571	0.0714286	14
0.428571	0.285714	7
0.142857	0.857143	7
1	0	2
0	0	4
0	1	1
0.625	0.375	8
0.333333	0.666667	3
0.25	0.75	8
0.333333	0	3
0.333333	0.333333	3
0	1	5
0.166667	0.833333	6
0.333333	0.666667	6
0	1	4
0.636364	0.181818	11
0.333333	0.555556	9
0.666667	0.333333	3
0.769231	0.230769	13
0.5	0.5	2
0.285714	0.714286	7
0.357143	0.428571	14
0.6	0.4	5
0	1	1
0.25	0.75	4
0	1	2
0.6	0.3	10
0	1	3
0.5	0.375	8
0.666667	0.333333	3
0.285714	0.285714	7
0.0909091	0.909091	11
1	0	7
0.5	0.25	4
1	0	4
0.333333	0	3
0.6	0.4	5
0.142857	0.571429	7
0	1	2
0.555556	0.222222	9
0.5	0.5	8
0.333333	0.666667	21
0.166667	0.166667	6
0.75	0.25	4
0.333333	0	3
0.5	0.5	4
0.454545	0.545455	11
0.8	0	5
0	1	7
0.333333	0.333333	6
0.25	0.625	8
0	1	4
0.166667	0.5	6
0.333333	0.666667	3
0.625	0.25	8
0.666667	0.333333	9
0.5	0.5	6
0.285714	0.571429	7
0	1	2
0.428571	0.428571	14
0	1	5
0.25	0.75	4
0.857143	0.142857	7
0.444444	0.555556	9
0.714286	0.285714	7
0.25	0.5	4
0.6	0.2	5
0	0.666667	3
0.166667	0.166667	6
0.333333	0.666667	3
0.666667	0.333333	3
0.5	0.166667	6
0.666667	0.333333	9
0.5	0.25	4
0	0.25	4
0.75	0.166667	12
0.333333	0.444444	9
0.428571	0.285714	7
0.8125	0.1875	16
0.25	0.75	4
0	1	1
0.6	0.4	5
1	0	4
0.2	0.6	5
0.4	0	10
0.333333	0.666667	3
0.5	0.5	4
0.6	0.4	10
0.333333	0.666667	3
0.666667	0.222222	9
0.5	0.5	2
0.333333	0.666667	3
0	1	1
0.25	0.5	8
0.666667	0.333333	6
0	1	6
0.5	0.5	6
0.111111	0.888889	9
0.5	0.166667	6
0.416667	0.5	12
0	1	4
0.571429	0	7
0.5	0.5	6
0.75	0.25	4
0.666667	0	3
0.5	0.333333	6
0.111111	0.555556	9
0.8	0	10
0.75	0.25	4
0.8	0.1	10
0.5	0.5	8
0.4	0.6	5
0.4	0.4	10
1	0	10
0.333333	0.666667	6
0.6	0.2	5
0.75	0	4
0.5	0.375	8
0.857143	0.142857	7
0.25	0.75	4
0.636364	0.363636	11
0.166667	0.166667	6
0	0.666667	3
0.2	0.8	5
0.222222	0.555556	9
0.333333	0.166667	6
0.714286	0.285714	7
0.5	0.5	2
0	0.2	5
0.166667	0.166667	6
0.285714	0	7
0	0.833333	6
0.666667	0.333333	6
0.625	0.25	8
0.166667	0.666667	6
0	1	3
0.428571	0	7
0.333333	0	3
1	0	3
0.5	0.25	4
0	1	6
0.125	0.875	8
0.625	0.375	8
0.333333	0.666667	3
0.142857	0.142857	7
0	1	2
0.5	0.5	2
0.666667	0.333333	6
1	0	2
0.142857	0.571429	7
0.2	0.4	5
0.25	0.5	4
0.333333	0.5	6
1	0	2
0.25	0.75	4
0.571429	0.285714	7
0.333333	0.166667	6
0.5	0.375	8
0.833333	0.166667	6
0	1	2
0	0.75	4
0.4	0.2	5
0	0.75	8
0	1	2
0.714286	0.285714	7
0.375	0.5	8
0.5	0.333333	6
0	1	2
0.166667	0.333333	6
0.333333	0.666667	3
0	1	2
0.875	0.125	8
0.5	0	4
0.166667	0.833333	6
0	1	2
0	0.5	2
1	0	3
0.285714	0.285714	7
0.428571	0.428571	7
0	1	2
0.166667	0.5	6
0.222222	0.222222	9
0.4	0.4	5
0.5	0.5	12
0.166667	0.666667	6
1	0	3
0.428571	0.428571	7
0.333333	0.666667	3
0.428571	0.571429	7
0.625	0.25	8
0.571429	0.142857	7
0.5	0.5	4
0.555556	0.222222	9
0	0.666667	3
0	0.25	4
0.333333	0.333333	6
0.666667	0.111111	9
0	1	1
0.666667	0.333333	3
0.666667	0.333333	3
0.5	0	4
0	1	2
0.75	0.25	8
0.8	0.2	5
0	0	4
0.333333	0.666667	9
0.5	0.5	6
0.625	0.25	8
0.5	0.25	4
0.111111	0.888889	9
0.5	0.5	2
0.333333	0	3
0.166667	0.333333	6
0	1	1
0.571429	0.142857	7
0	0.8	5
0.5	0.1	10
0	0.5	2
0.333333	0.333333	3
0.111111	0.666667	9
0.454545	0.545455	11
0	1	1
0.6	0.3	10
0.6	0.2	5
0.25	0.375	8
0.111111	0.777778	9
1	0	3
0.428571	0.571429	7
0.4	0.4	5
0	1	3
0.5	0.5	2
0.166667	0.166667	6
0.333333	0.666667	3
0.428571	0.571429	7
0.5	0.5	2
0.333333	0.666667	6
0.277778	0.611111	18
0	1	2
0.5	0.5	6
0.333333	0.666667	3
0.285714	0.714286	7
0.333333	0.666667	3
0.222222	0.444444	9
0.4	0.3	10
0.5	0.5	2
0.75	0.125	8
0.571429	0.428571	7
0.785714	0.214286	14
0.25	0.75	8
0.5	0.5	4
0.5	0.5	6
0	1	1
0.5	0.5	2
0.466667	0.466667	15
0.666667	0.333333	3
0	1	2
0.666667	0	3
0.25	0.25	4
0.875	0.125	8
0.428571	0.428571	7
0.5	0.4	10
0.285714	0	7
0.666667	0.333333	3
0	1	2
0.2	0	5
0.666667	0.0833333	12
0.5	0.5	2
0.5	0.5	2
0	1	12
0.625	0.25	8
0.833333	0.166667	6
0.166667	0.833333	12
0.4	0.6	5
0.4	0	10
0.2	0.6	5
0	0.714286	7
0.6	0.4	5
0.52381	0.333333	21
0.333333	0.5	6
0.5	0.5	6
0.333333	0.666667	9
0.333333	0.666667	3
0.5	0.5	10
0.7	0.2	10
0.333333	0.666667	3
0.333333	0.333333	6
0.5	0.5	2
0.166667	0.833333	6
0.4	0.6	10
0.125	0.5	8
0.8	0.2	5
0.333333	0.666667	3
0	1	3
0.25	0.625	8
0.5	0.4	10
0.4	0.4	5
0.7	0.3	10
1	0	5
0.2	0.4	5
0	1	4
0.333333	0.333333	6
0.25	0.75	4
0	0.5	4
0	1	1
0.428571	0.285714	7
0.5	0.5	4
0.125	0.875	8
0.4	0.4	5
0	1	2
0.333333	0.666667	3
0.75	0.25	4
0.666667	0.333333	3
0.111111	0.444444	9
0.125	0.5	8
0.333333	0.666667	3
0.5	0.5	2
0.333333	0.666667	3
1	0	2
0.666667	0.333333	3
0	0.75	4
0.4	0.6	5
0	0.8	5
0	0	1
0	0.8	5
0.4	0.4	5
0	1	1
0.666667	0.333333	3
0.5	0.5	2
0.666667	0.333333	6
0	1	3
0.2	0.8	5
0.4	0.6	5
0	1	2
0	0.916667	12
0	0	2
0.333333	0.666667	3
0.2	0.6	5
0.166667	0.666667	6
0	1	2
0	1	2
0	1	3
0	1	2
0.571429	0.428571	7
0	1	1
0.2	0.8	5
0.2	0.6	5
0	1	1
0.333333	0.333333	3
0	0	4
0.428571	0.571429	7
0.5	0.5	8
0.333333	0.666667	3
0.363636	0.636364	11
0.5	0.5	2
0	1	2
0.166667	0.5	6
0.25	0.5	4
0.416667	0.5	12
0.666667	0.333333	3
0.5	0.5	2
0	0.75	4
0	1	3
0	0.5	4
0	1	2
0.333333	0.666667	3
0.555556	0.444444	9
0.4	0.6	5
0	1	1
0.714286	0.142857	7
0.285714	0.714286	7
1	0	3
0.333333	0.5	6
0.5	0.5	2
0.25	0.75	4
0	0	2
0	1	2
0.666667	0	3
0.6	0	5
0.4	0.6	5
0	1	4
0.142857	0.428571	7
0.444444	0.555556	9
0.333333	0.666667	3
0	1	1
0.5	0.5	6
0.25	0.75	4
0.285714	0.714286	7
0.5	0.5	2
0.333333	0.333333	3
0.222222	0.333333	9
0	1	1
0	1	1
0.666667	0.333333	3
0.444444	0.555556	9
0	1	3
0.8	0.2	5
0.333333	0.333333	3
0.5	0.5	2
0.5	0.5	2
0	0.5	2
0.2	0.6	5
0.333333	0.666667	3
0.5	0.5	2
0.285714	0.428571	7
0	1	2
0.333333	0.666667	9
0.5	0.5	10
0.25	0.75	4
0.75	0.25	4
0	1	5
0.333333	0.666667	6
0.5	0.5	6
0	0.5	4
0.75	0.25	4
0	1	2
0	1	2
0	0	1
0	0.5	4
0	1	5
0.4	0.6	5
0	1	2
0.6	0.4	5
0.2	0.8	5
0.25	0.25	4
0.5	0.5	4
0.5	0.5	2
0.666667	0.333333	3
0	1	4
0.4	0.6	5
0.333333	0.666667	3
0.5	0.5	2
0.666667	0.333333	3
0.6	0.2	5
0.666667	0.333333	3
0.214286	0.642857	14
0	1	4
0.5	0.166667	6
1	0	2
0.272727	0.636364	11
0.333333	0.666667	3
0.428571	0.142857	7
0	1	2
0.333333	0.333333	3
0.111111	0.777778	9
0.666667	0.333333	3
0.4	0.6	5
1	0	1
0.125	0.75	8
0	1	5
0.333333	0.666667	3
0.333333	0.5	6
0.333333	0.666667	6
0.666667	0.333333	3
0.5	0.5	6
0.5	0.5	4
0.333333	0.666667	3
0.166667	0.666667	6
0.4	0.6	5
0.5	0.25	4
0.2	0.8	5
0.666667	0.333333	3
1	0	4
0.4	0.6	5
0.5	0.5	2
0	1	3
0	1	1
0.25	0.75	4
0.25	0.75	4
0.470588	0.529412	17
0.5	0.5	2
0.5	0.5	2
0.3	0.6	10
0	1	4
0.333333	0.166667	6
0.25	0.75	8
0.6	0.2	5
0.181818	0.454545	11
0	1	3
0.333333	0.333333	6
0.2	0.6	5
1	0	3
0	1	2
0	1	3
0.25	0.75	4
0.166667	0.833333	6
0.25	0.75	4
0.5	0.5	2
0	1	2
0	1	6
0	1	8
0.333333	0.666667	3
0.444444	0.444444	9
0.666667	0.222222	9
0	1	2
0.166667	0.166667	6
0.428571	0.285714	7
0.333333	0.666667	3
1	0	4
0	1	1
0.333333	0.666667	3
0.666667	0.333333	3
0.25	0.25	4
0.2	0.2	5
0	0.833333	6
0.166667	0.5	6
0.5	0.5	2
0.5	0.5	2
0	1	2
0	1	2
0	1	1
0.606061	0.333333	33
0.1	0.4	10
0.571429	0.428571	7
0.25	0.75	4
0.4	0.6	5
0.5	0.5	12
0.1	0.8	10
0.2	0.6	5
0.25	0.5	12
0.25	0.75	4
0	1	3
0.25	0.75	8
0.5	0.5	4
0	1	3
0	1	3
0	1	6
0	1	6
0.5	0.5	2
0.571429	0.428571	7
0.5	0.5	2
0.285714	0.714286	7
0.166667	0.666667	6
0.4	0.6	5
0.5	0.3	10
0.666667	0.333333	3
0.5	0.5	4
0.5	0.5	4
0.266667	0.666667	30
0	1	6
0.333333	0.666667	3
0.25	0.5	4
0	1	3
0.333333	0.666667	3
0.5	0.5	4
0	0.857143	7
0	1	1
0.4	0.4	5
0	0.333333	3
0.625	0	8
0.5	0.333333	6
0.5	0.5	4
0.666667	0.333333	6
0.428571	0.571429	14
0.214286	0.714286	14
0.333333	0.666667	6
0.333333	0.666667	3
0.5	0.5	6
0.5	0.5	2
0.5	0.5	4
0.714286	0.285714	7
0	0.666667	3
0.2	0.8	5
0.333333	0.333333	6
0.25	0.5	4
0	1	3
0.25	0.5	4
1	0	3
0	1	5
0.666667	0.333333	3
0	1	1
0.25	0.75	8
0.5	0.5	6
0.285714	0.571429	7
0.714286	0.142857	7
0.8	0.2	5
0	1	2
0	1	1
0.6	0.4	5
0.666667	0.333333	3
0.8	0.2	5
0.111111	0.777778	9
0.666667	0.333333	3
0	1	3
0	1	6
0.625	0.25	8
0	1	2
0.166667	0.333333	6
0.75	0.25	4
0.5	0.5	2
0	1	1
0	1	2
0.333333	0.666667	3
0.5	0.357143	14
0	1	3
0	1	1
1	0	4
0.4	0.6	5
1	0	3
0.25	0.75	4
0	1	1
0.2	0.8	5
0.571429	0.285714	7
0.5	0.5	2
0.5	0.5	2
0.428571	0.571429	7
0.416667	0.583333	12
0.5	0.5	2
0.6	0.4	5
0	1	4
0.333333	0.666667	6
0	1	1
0	1	2
0.5	0	2
0.285714	0.714286	7
0.4	0.6	5
0	0.5	2
0.142857	0.857143	7
0	1	3
0.666667	0.333333	3
0.5	0.5	2
0.4	0.4	5
0.75	0.25	4
0	1	15
0.5	0.5	2
0	1	1
0.5	0.5	8
0.454545	0.363636	11
0.25	0.75	8
0	1	9
0.5	0.375	8
0.142857	0.857143	7
0.5	0.5	8
0.75	0.25	4
0.8	0.2	5
0.8	0.1	10
0.333333	0.666667	6
0.5	0.5	2
0.166667	0.666667	6
0.75	0.25	4
0.222222	0.666667	9
0	0.5	2
0.571429	0.285714	7
0.166667	0.666667	6
0.333333	0.666667	3
0.666667	0.333333	3
0	1	1
0.8	0	5
0	1	2
0.2	0.1	10
0.285714	0.714286	7
0	0.25	4
0.333333	0.666667	3
0	1	1
0.3125	0.6875	16
0.5	0.5	2
0	1	4
0.2	0.4	5
0	1	3
1	0	6
0.5	0.5	6
0	1	3
0	1	2
0	1	6
0.2	0.8	5
0.5	0.5	2
0.666667	0.333333	12
0.6	0.4	5
0	1	3
0.285714	0.285714	7
0.333333	0.333333	3
1	0	2
0.2	0.8	5
0.666667	0.333333	6
0	1	3
0.4	0.4	5
0.666667	0.333333	3
0.5	0.5	4
0	1	2
0	1	3
0.166667	0.666667	6
0	1	2
0	1	2
0.5	0.5	2
0.285714	0.714286	7
0.5	0.5	4
0.75	0.25	4
0	1	5
0.4	0.6	5
0.666667	0.333333	3
1	0	3
0	1	4
0.5	0.5	2
0.6	0.4	5
0.166667	0.833333	6
0.666667	0.333333	3
0.5	0.5	6
0.333333	0.666667	3
0.4	0.4	5
0.666667	0.333333	6
0.666667	0.333333	3
0	1	1
0	1	4
0.2	0.8	5
0.25	0.75	4
0.25	0.5	4
0.25	0.5	4
0.555556	0.333333	9
0.666667	0.333333	3
0	1	2
0.5	0	2
0.833333	0.166667	6
1	0	2
0.333333	0.666667	6
1	0	3
0.25	0	4
0.25	0.75	4
0.25	0.25	4
0.25	0.75	4
0.571429	0.428571	7
0.25	0.75	4
0.333333	0.666667	3
0.333333	0.333333	3
0.285714	0.428571	7
0.428571	0.571429	7
0.5	0.5	2
0.142857	0.857143	7
0.25	0.75	4
0.6	0.4	5
0	1	6
0.166667	0.666667	6
0.666667	0.333333	3
0	1	4
0.625	0.375	8
0	1	1
0.625	0.375	8
0	0.833333	6
0.166667	0.833333	6
0.666667	0.333333	3
0.333333	0.666667	3
0	1	2
0	1	5
0.4	0.6	5
0.666667	0.333333	6
0.25	0.75	4
0.75	0.25	4
0.285714	0.571429	7
0	1	4
0	1	1
0.25	0.75	4
0.6	0.4	5
0.5	0.333333	6
0.666667	0.333333	3
0.5	0.5	2
0.8	0.2	5
0	1	3
0.666667	0.333333	3
0.375	0.625	8
0	0.666667	6
0.6	0.4	5
0	1	1
0.333333	0.666667	6
0.714286	0.285714	7
0.111111	0.555556	9
0.571429	0.285714	7
0	0.6	5
0.5	0.5	2
0.5	0.5	6
0.5	0.5	2
0.5	0.5	4
0.363636	0.181818	11
0	1	1
0.333333	0.666667	6
0	1	2
0.4	0.6	5
0	1	1
0.25	0.75	4
0	1	5
0.6	0.4	5
0.25	0.75	4
0.25	0.75	8
0.2	0.6	5
0.166667	0.666667	6
0	0.833333	6
0.6	0.4	10
0.4	0.6	5
0.333333	0.666667	3
0.6	0.4	5
0.333333	0.666667	3
0.6	0.2	5
0.222222	0.777778	9
0	1	3
0	1	1
0.5	0.5	2
0	1	2
0.5	0.25	4
0	1	4
0	1	3
0.8	0.2	5
0.4	0.6	5
0.5	0.5	12
0.666667	0.333333	3
0	1	9
0.4	0.6	5
0	0.75	4
0.333333	0.666667	6
0.142857	0.571429	7
0	1	2
0.5	0.5	4
0.363636	0.545455	11
0.444444	0.333333	9
1	0	4
0.444444	0.555556	9
0.857143	0	7
0.5	0.5	8
0.25	0.75	8
0	1	2
0	1	1
0.25	0.75	4
0	1	6
0.166667	0.833333	6
0	1	2
0.5	0.5	6
0.25	0.75	4
0.333333	0.333333	3
0.333333	0.333333	3
0.25	0.75	4
0.384615	0.538462	13
0.6	0.4	10
0	1	1
0.285714	0.714286	14
0	1	3
0.75	0.25	4
0.6	0.4	5
0.5	0.5	2
0.333333	0.666667	6
0.166667	0.666667	6
0.5	0.5	4
0.333333	0	6
0.428571	0	7
1	0	3
0.8	0.2	5
0	1	1
0.6	0.4	5
0.6	0.2	10
1	0	3
0.166667	0.166667	6
0.666667	0.333333	6
0	1	2
0.428571	0.428571	7
0.75	0.25	8
1	0	3
0.5	0.5	6
0	1	4
0.285714	0.714286	7
0	1	3
0	1	10
0.333333	0.666667	6
0	1	5
1	0	4
0.833333	0.166667	6
0	0.666667	3
0.666667	0.333333	6
0.5	0.5	6
0.666667	0.333333	6
0.0909091	0.363636	11
0	1	2
0.75	0.25	4
0.4	0.2	5
0.75	0	4
0.666667	0.333333	3
0	0.4	5
0.8	0.2	5
0.333333	0	6
0.6	0.4	5
0	1	2
0	1	3
0.333333	0.666667	3
0.75	0.25	4
0.666667	0.333333	3
1	0	4
0.2	0.6	5
0.166667	0.666667	6
0.5	0.5	2
0.75	0.25	4
0	0.75	4
0.285714	0.714286	7
0	0.5	2
0.333333	0.666667	12
0.555556	0.444444	9
0.4	0.6	5
0.4	0.6	5
0.666667	0	3
0.125	0.75	8
0	1	3
1	0	2
0.5	0.5	2
0.4	0.6	5
0	1	1
0	1	2
0.4	0.4	5
0	1	1
0.2	0.8	5
0.5	0.5	2
0.666667	0.333333	9
0.25	0.75	4
0.166667	0.833333	6
0.5	0.5	2
0.25	0.75	4
0.666667	0	3
0.333333	0.333333	3
0.4	0.6	5
0.25	0	4
0.777778	0.222222	9
0.5	0.5	8
0.5	0.5	2
0.666667	0.333333	6
0.25	0.75	4
0.2	0.8	5
0.333333	0.666667	15
0.333333	0.666667	3
0	1	2
0.571429	0.428571	7
0.444444	0.444444	9
0	1	3
0.666667	0.333333	3
0	1	1
0	1	2
0.333333	0.666667	6
0.333333	0.666667	3
0.5	0	2
0	1	3
0.333333	0.666667	3
0.5	0.25	4
0	1	3
0	1	6
0	1	1
0.333333	0.666667	3
1	0	2
1	0	2
0.333333	0.666667	6
0	1	3
0.25	0.5	4
0.333333	0.666667	6
0.333333	0.666667	6
0.333333	0.666667	3
0.333333	0.666667	3
0.5	0.5	6
0.25	0.75	4
0.333333	0.666667	3
0.4	0.6	5
0	0.5	2
0	1	8
0	0.333333	3
0	1	2
0.2	0.8	5
0.166667	0.333333	6
0.285714	0.142857	7
0.166667	0.333333	6
0.5	0.5	4
0	1	1
0.6	0.2	5
0	1	1
0.285714	0.714286	7
0.3	0.7	10
0.5	0.5	4
0.444444	0.555556	9
0.777778	0.222222	9
0.4	0.4	5
0.6	0.4	5
1	0	2
0.25	0.75	4
0.5	0.5	6
0	0.666667	3
0.25	0.75	4
0.25	0.25	8
1	0	4
0.125	0.75	8
0.5	0.5	4
0.5	0.5	4
0.285714	0.714286	7
0.285714	0.285714	7
0.666667	0.333333	3
0.5	0.5	4
0.5	0.5	4
0	1	2
0.25	0	4
0.142857	0.857143	7
0.142857	0.857143	7
1	0	5
1	0	3
0.25	0.75	4
0	0.666667	3
0.6	0.4	5
0.5	0.5	4
0.6	0.2	5
1	0	4
0.75	0.25	4
0.125	0.625	8
0.25	0.5	4
0.2	0.4	10
0	1	7
0.8	0.1	10
0	1	4
1	0	1
0.5	0.5	4
0	1	4
0	1	5
0.333333	0.333333	3
0.333333	0.666667	6
0.4	0.4	5
0	1	2
0.25	0.75	4
0.5	0.5	2
0.25	0.75	4
0.5	0.5	2
0.75	0.25	4
0.285714	0.571429	7
0.3	0.7	10
0.75	0.25	4
0.25	0.75	4
0	1	3
0.5	0.5	4
0.625	0.375	8
0.142857	0.714286	7
0.166667	0.833333	6
0	1	2
0.5	0.5	2
0	1	2
0.333333	0.333333	6
0.25	0.75	4
1	0	9
1	0	2
0.230769	0.769231	13
0	1	2
0.5	0.5	2
0.5	0.25	4
0.5	0.333333	6
0.333333	0.666667	3
0	1	1
0.333333	0.666667	9
0	1	3
0	1	1
0.5	0.5	2
0.2	0.8	5
0.222222	0.777778	9
0	1	1
0.166667	0.5	6
0.571429	0.428571	14
0	0	3
0.583333	0.416667	12
0.833333	0	6
0.375	0.625	8
1	0	1
0.333333	0.666667	3
0	1	4
0.666667	0.333333	3
0.4	0.5	10
0.333333	0.333333	3
0.166667	0.833333	6
0.8	0.2	5
0.3	0.6	20
0.666667	0.333333	3
0	0.833333	6
0.5	0.5	2
0.4	0.4	5
1	0	1
0.2	0.8	5
0	1	2
0.608696	0.391304	23
0	1	2
1	0	4
0.333333	0.666667	6
0	1	2
0.333333	0.666667	3
0.5	0.5	6
0	1	1
0.571429	0.428571	7
0	1	2
0.428571	0.428571	7
0.333333	0.666667	3
0.222222	0.777778	9
0	1	4
0.125	0.875	8
0	1	3
0.285714	0.714286	7
0	0.3	10
0.333333	0.666667	6
0.5	0.5	6
0.666667	0.333333	3
0.2	0.4	5
0.5	0.5	2
0.2	0.8	5
0	1	1
0.4	0.6	5
0.75	0.25	4
0	1	2
0.25	0.75	4
0.2	0.8	5
0.5	0.5	4
0	1	4
0	1	2
0	1	1
0.4	0.6	5
0.333333	0.666667	3
0.5	0.5	6
0.666667	0.333333	3
0.5	0.5	12
0	1	1
0.8	0.2	5
0.666667	0.333333	3
0.4	0.4	5
0.5	0.5	2
0.25	0.75	4
0.4	0.6	5
0.5	0.5	2
0.428571	0.571429	7
0.25	0.5	4
0.333333	0.666667	3
0.666667	0.333333	6
0.285714	0.428571	7
0	1	2
0.2	0.8	5
0	1	2
0.75	0.25	8
0.5	0.333333	12
0.4	0.6	5
0	1	2
0.2	0.8	5
0.75	0.25	4
0	1	15
0.5	0.5	2
0.555556	0.444444	9
0.125	0.875	8
0	0.8	5
0.75	0.25	4
0.5	0.5	2
0.25	0.75	4
0.666667	0.166667	6
0.25	0.75	4
0.2	0.8	5
0	0.75	4
0.666667	0.333333	6
0	1	3
0.2	0.8	5
0.25	0.75	4
0.333333	0.666667	3
0.5	0.25	4
1	0	5
0.1	0.8	10
0	1	2
0	0.75	4
0.727273	0.272727	11
0	1	1
0.2	0.8	5
0.75	0.25	8
0.666667	0.333333	3
0.4	0.6	5
0.25	0.75	4
0	1	2
1	0	4
0	0.8	5
0	1	2
0.2	0.8	5
0.25	0.5	4
0.333333	0.666667	3
0.142857	0	7
0	1	1
0	0.5	2
0.333333	0.444444	9
0.4	0.6	5
0.666667	0.333333	3
0.75	0.25	4
1	0	2
0.25	0.75	4
0.4	0.6	5
0.333333	0.666667	3
0.333333	0.666667	3
0.5	0.25	4
0.666667	0.111111	9
0	1	4
0.75	0.25	4
0.5	0.5	6
0.4	0.6	5
0.6	0.4	5
0.666667	0	3
0	1	6
0.6	0.4	5
0.6	0.4	5
0.4	0.6	5
0.25	0.75	4
0.333333	0.5	12
0.333333	0.666667	3
0.4	0.4	5
1	0	2
0.6	0.4	5
0.333333	0.666667	3
0.333333	0.333333	3
0	1	2
0.5	0.5	2
1	0	2
0.2	0.8	5
0.5	0.5	2
0	1	5
0	0.6	5
0.666667	0.333333	3
0.4	0.6	5
0.4	0.6	5
1	0	2
0.4	0.4	5
1	0	2
0.125	0.375	8
0.5	0.5	4
0.5	0.5	2
0	1	3
0	1	3
0.428571	0.571429	7
0.4	0.6	5
1	0	2
0.8	0	5
0.333333	0.333333	3
0.5	0.5	2
0.333333	0.666667	3
0	0.5	2
0.333333	0.166667	6
0.5	0.5	4
0.6	0	5
0.5	0.5	8
0.2	0.8	5
0.5	0.5	2
0.272727	0.545455	11
0	1	2
0.25	0.5	4
0.2	0.8	5
0.5	0.5	4
0.333333	0.666667	6
0	1	4
0.4	0.6	5
0.625	0.375	8
0.555556	0.333333	9
0	1	4
0	0.8	5
0.5	0.5	2
0.5	0.5	2
0.333333	0.666667	3
0.222222	0.777778	9
0	1	3
0.4	0.6	5
0.333333	0.666667	3
0.2	0.8	5
0.285714	0.571429	7
0.5	0.333333	6
0.666667	0.333333	6
0.166667	0.5	6
0.5	0.125	8
0.166667	0.333333	6
0	1	2
0.4	0.2	5
0.75	0	4
0.8	0.2	5
0.833333	0.166667	6
0.333333	0.333333	6
0.5	0.5	4
0.333333	0.555556	9
0.4	0.6	10
0.166667	0.833333	6
0.75	0.25	4
0.5	0.25	4
0.6	0.2	5
0.6	0.4	5
0.142857	0.857143	7
1	0	2
0.666667	0.333333	6
0	1	3
0.833333	0.166667	6
0.5	0.5	2
0.2	0.8	5
0	1	5
0.666667	0.333333	3
0.5	0.5	4
1	0	1
0	1	3
0	1	3
0.428571	0.428571	14
0.555556	0.444444	9
0.25	0.75	4
0.5	0.5	4
0.3	0.4	10
0.166667	0.5	6
0	1	1
0.5	0.333333	6
1	0	2
0.4	0.6	5
0.583333	0.25	12
0.333333	0.666667	6
0.272727	0.636364	11
0.5	0.5	2
0.545455	0.454545	11
0	1	3
0.2	0.8	5
0.2	0.6	5
0.666667	0.333333	3
0.4	0.4	5
0.2	0.8	5
0.857143	0.142857	7
0.5	0.5	2
0.833333	0.166667	6
0	1	2
0.571429	0.428571	7
0.428571	0.428571	7
0.75	0	4
0	1	4
0.142857	0.714286	7
0.2	0.8	5
0.571429	0.428571	7
0	0.5	4
0.2	0.8	5
0.4	0.6	5
0.444444	0.333333	9
0.333333	0.666667	3
0.333333	0.555556	9
1	0	3
0	1	3
0.25	0.625	8
0.333333	0.111111	9
0.75	0.25	4
0.4	0.6	5
0	1	3
0.25	0.5	4
1	0	2
0.571429	0.428571	7
0.727273	0	11
0	1	3
0.5	0.5	2
0	1	2
0.6	0.3	10
0.625	0.25	8
0.333333	0.666667	6
0	1	2
0.142857	0.857143	7
0.333333	0.666667	3
0.833333	0	6
0	1	1
0.333333	0.666667	3
0.75	0.125	8
0.666667	0.333333	6
0	1	2
0.5	0.5	2
0	0.8	5
1	0	3
1	0	4
0	1	3
0.5	0.5	4
0.333333	0.666667	3
0	0.75	4
0	1	4
0.6	0.4	5
0.333333	0.333333	3
0.666667	0.333333	12
0	1	2
0	1	3
0.125	0.25	8
0.8	0	5
0	1	2
0.25	0.25	4
0.6	0.2	5
0	1	1
1	0	3
1	0	2
0.5	0.5	2
0.333333	0.666667	3
0	1	4
0.5	0.5	2
0.25	0.75	4
0.5	0.5	4
0.6	0.2	5
1	0	1
0	0.5	2
0.5	0.5	10
0.25	0.75	4
0.333333	0.666667	3
0.5	0.5	4
0	0.5	2
0.75	0	4
0.272727	0.363636	11
0	1	2
0.5	0	2
0.666667	0.333333	3
0.764706	0.117647	17
0.666667	0.333333	3
0	1	3
0.333333	0.666667	9
0.3	0.7	10
0.75	0.25	8
0.5	0.5	2
0.333333	0.666667	3
0.4	0.6	10
0.5	0.5	6
0.5	0.5	2
0	1	1
0.428571	0.571429	7
0.333333	0.666667	3
0.714286	0.285714	7
0	1	2
0.6	0.4	5
0	0.4	5
0.5	0.5	4
0	1	3
0.555556	0.444444	9
0.333333	0.666667	3
0	1	3
0.8	0	5
0	1	4
0.666667	0.333333	3
0.666667	0.333333	6
0.5	0.333333	12
0	1	4
1	0	5
0.666667	0.333333	3
0.333333	0.666667	6
0.8	0.2	5
1	0	3
0.25	0.75	4
0.333333	0.5	6
0.333333	0.555556	9
0.666667	0.333333	6
0.5	0.5	2
0.666667	0.333333	6
0.444444	0.222222	9
0.666667	0.166667	6
0.3	0.6	10
0.25	0.75	4
0.2	0.8	5
0.428571	0.571429	7
0.333333	0.666667	6
0.2	0.8	5
0.666667	0.333333	3
0.333333	0.666667	3
0.6	0.2	5
0.666667	0.166667	6
0.2	0.8	5
0.25	0.5	4
0	1	3
0.666667	0.333333	3
0.333333	0	3
0.4	0.6	5
0.5	0.5	4
0.833333	0	6
0.4	0.6	5
0	0.666667	3
0	1	4
0.666667	0.333333	6
0	0.666667	6
0.666667	0	3
0.25	0.5	4
0.25	0.75	4
0.333333	0.333333	6
0	1	5
0	1	5
0.666667	0.333333	3
0.2	0.5	10
0.2	0.4	5
1	0	5
0.75	0.25	4
0.333333	0.333333	3
0.5	0.5	2
0	1	2
0.428571	0.571429	7
0.25	0.75	4
0	0	1
0	1	3
0.333333	0.333333	3
0.2	0.8	5
0.5	0	4
0.5	0.5	4
0.111111	0.555556	9
0.333333	0.666667	3
0.571429	0.428571	7
0.25	0.75	4
0.461538	0.538462	13
0.333333	0.666667	3
0.5	0.5	4
0.666667	0.333333	3
0.666667	0.333333	3
0.5	0.5	8
0.142857	0.571429	7
0	1	5
0.5	0	6
0.625	0.375	8
0.5	0.5	4
0.666667	0.333333	3
0.5	0.5	6
0	0.333333	3
0.2	0.2	5
0	1	4
0.5	0.5	2
0.333333	0.666667	3
0.4	0.4	5
0.25	0.75	4
0.2	0.8	5
0.5	0.5	6
0.166667	0.75	12
0.6	0.2	5
1	0	2
0.142857	0.857143	7
0.166667	0.166667	6
0.333333	0.666667	3
0.333333	0.666667	6
0.4	0.2	5
0.333333	0.666667	3
1	0	1
0.111111	0.555556	9
0.75	0.25	4
1	0	3
0.428571	0.571429	7
0.333333	0.666667	3
0.6	0.4	5
0.5	0.5	2
0.25	0.625	8
0.571429	0.428571	7
0.25	0.75	4
0.428571	0.428571	7
0.333333	0.666667	6
0.285714	0.428571	7
0.5	0.333333	6
0.5	0	2
0	0.4	5
0.666667	0.333333	6
0	1	6
0.333333	0.666667	3
0	0.333333	3
0.285714	0.714286	7
0.333333	0.333333	6
0.2	0.8	5
0	1	4
0.5	0.5	2
0.571429	0.285714	7
0.2	0.8	5
0.333333	0.666667	3
0.142857	0.857143	7
0.75	0	4
0.625	0.375	8
0.333333	0.666667	3
0.125	0.75	8
0.25	0.75	4
1	0	1
0.2	0.6	5
1	0	4
0.166667	0.833333	6
0	0.75	4
0.25	0.75	4
0.6	0.4	5
0	1	3
0.5	0.333333	6
0	1	7
0.5	0.5	4
0.666667	0.166667	6
0.333333	0.666667	3
0.166667	0.833333	6
0.5	0.5	4
0.5	0.5	8
0.428571	0.571429	7
0.230769	0.692308	13
1	0	1
0.25	0.75	4
0.727273	0.272727	11
0	1	5
0.333333	0.666667	6
0.428571	0.428571	7
0.272727	0.636364	11
0.5	0.5	4
0	1	1
0	1	4
0.625	0.375	8
0.2	0.8	5
0.5	0.5	6
0.6	0.2	5
0.333333	0.666667	3
0.6	0.4	5
0.666667	0.333333	6
0	1	2
0.666667	0.333333	3
0.5	0.5	6
0.333333	0.666667	3
0	1	4
0.5	0.5	4
0.5	0.5	2
0.2	0.8	5
0.5	0	2
0.25	0.75	4
0.625	0.375	8
0.333333	0.666667	6
0.571429	0.428571	7
0.5	0.5	2
0	1	5
0.333333	0.666667	3
0.5	0.25	4
0.2	0.2	5
0	1	3
0.777778	0.222222	9
0	1	2
0.75	0.25	4
0	0.285714	7
0.5	0.5	2
0.5	0.5	4
0	1	1
0.5	0.5	8
0	0.5	2
0.3	0.7	10
0.8	0.2	5
0.25	0.75	4
0	1	3
0.4	0.4	5
0.2	0.2	5
0.714286	0.285714	7
0.428571	0.571429	7
0	1	3
0.25	0.75	4
0.125	0.875	8
1	0	5
0.666667	0.166667	6
0	0.4	5
0	1	1
0	0.333333	3
0.428571	0.571429	7
0	1	1
0	0.666667	3
0.333333	0.5	6
0.4	0.6	5
0.230769	0.692308	13
0.5	0.5	2
0.444444	0.555556	9
0.5	0.5	4
0.5	0.5	4
0	1	3
0.5	0.5	8
0.5	0.5	4
0.2	0.8	10
0.4	0.6	5
0.666667	0.333333	3
0.2	0.8	5
0	1	1
0.5	0.5	4
1	0	3
0.2	0.8	5
0.4	0.6	5
0.25	0.75	4
1	0	4
1	0	2
0.25	0.75	8
0.571429	0.428571	7
0.25	0.5	8
0	0.75	4
0.2	0.8	5
0.25	0.75	4
0.25	0.75	4
0	1	2
0.333333	0.666667	3
0	0.4	5
0.5	0.5	4
0	1	2
0.25	0.75	4
0	0	1
1	0	2
0	1	2
1	0	4
0.428571	0.428571	7
0	1	2
0.777778	0.222222	9
0	0.666667	3
0.25	0.5	4
0.285714	0.714286	7
1	0	2
0.142857	0.285714	7
0	1	2
0	0.8	5
0.833333	0.166667	6
0.2	0.6	5
0	1	3
0.25	0.5	4
0.8	0.2	5
0.6	0.4	5
0	1	1
0	1	2
0	0.666667	6
0.666667	0.333333	3
1	0	3
0	1	3
1	0	1
0.166667	0.5	6
0	1	3
0	1	1
0	1	7
0.2	0.8	5
0.416667	0.5	12
0.75	0.25	4
0.5	0.5	6
0.4	0.6	5
0.5	0.5	4
0.5	0.5	4
0.333333	0.666667	3
0.125	0.75	8
0.166667	0.833333	6
0.333333	0.666667	3
0.166667	0.666667	6
0.375	0.625	8
0.2	0.8	5
0.666667	0.333333	6
0.333333	0.666667	3
0.285714	0.714286	7
0	0.666667	6
0.5	0.5	2
0	0.75	8
0	1	3
0.666667	0.333333	3
0.8	0.2	10
0.25	0.75	4
0.166667	0.5	6
0.285714	0	7
0	1	5
0.25	0.5	4
0.285714	0.714286	7
0.375	0.625	8
0.125	0.875	8
0.8	0.2	5
0.555556	0.444444	18
0.875	0.125	8
0.25	0.75	4
0.5	0.5	2
0.5	0.5	2
0.428571	0.428571	7
0.5	0.5	2
0.5	0.5	6
0.25	0.75	4
0.5	0.5	4
0.5	0.5	6
0.25	0.75	4
0.666667	0.333333	3
0.666667	0.333333	9
0.6	0.4	10
0	0.833333	6
0.333333	0.666667	3
0.166667	0.5	6
0.8	0.2	5
0.375	0.375	8
0.416667	0.166667	12
0	1	4
0.363636	0.545455	11
0.444444	0.555556	18
0.444444	0.555556	18
0.5	0.5	4
0.333333	0.666667	3
0.285714	0.714286	7
0.555556	0.444444	9
0.333333	0.666667	3
0.666667	0.333333	3
0	1	2
0.5	0.5	6
0.666667	0.333333	3
0.333333	0.666667	3
0.111111	0.888889	9
0.333333	0.666667	3
1	0	2
0.25	0.75	4
0.4	0.6	10
0.2	0.7	10
0.142857	0.714286	7
0.25	0.75	4
0.285714	0.571429	7
0	1	3
0.2	0.2	5
0.222222	0.555556	9
0.333333	0.333333	3
0	0.2	5
0.333333	0.333333	3
0.25	0.75	4
0.333333	0.5	6
0.333333	0.666667	3
0.333333	0.666667	3
1	0	3
0.5	0.5	2
0	1	3
0.166667	0.833333	6
0.363636	0.545455	11
0.666667	0.266667	15
0.3	0.1	10
0.142857	0.857143	7
0.5	0.5	2
0.75	0	4
0.75	0.25	4
0.571429	0.428571	7
0.5	0.25	4
0.5	0.5	2
0	1	1
0.666667	0.333333	3
0.857143	0.142857	7
0.5	0.5	8
0.333333	0.666667	12
0.5	0.5	4
1	0	1
0.333333	0.666667	6
0	1	7
0.666667	0.333333	3
0.333333	0.666667	3
0.5	0.5	2
0.75	0.25	4
0.5	0.25	4
0.142857	0.857143	7
0	1	2
0.5	0.5	2
0.833333	0.166667	6
0	1	5
0.5	0.5	6
0.333333	0.166667	6
0.333333	0.666667	3
0.333333	0.666667	9
0.428571	0.428571	7
0.428571	0.571429	7
0.333333	0.666667	3
1	0	2
0.5	0	2
0.333333	0.333333	3
0.52381	0.47619	21
0	1	3
0	0.5	2
0.5	0.5	2
0.25	0.75	4
0	0.4	5
0.5	0	6
0.4	0.6	5
0.5	0.5	2
0.166667	0.833333	6
0.5	0.5	4
0.333333	0.666667	3
0.428571	0.428571	7
0.5	0.5	4
0	1	2
0.5	0.166667	6
0.333333	0.5	6
0	1	2
0.142857	0.571429	7
0	1	1
0.4	0.2	5
0.555556	0.222222	9
0	1	1
0	0.166667	6
0.25	0.75	4
1	0	4
0	0.5	2
0.333333	0.666667	6
0.444444	0.555556	9
0	1	2
0.6	0.4	5
0.6	0.4	5
0.333333	0.666667	6
0.333333	0.666667	3
1	0	2
0	1	2
0.5	0.5	2
0.166667	0.833333	6
0.166667	0.166667	6
0.8	0	5
0.5	0.5	2
0	0.75	4
0.666667	0.333333	3
0.210526	0.789474	19
0.375	0.625	8
1	0	2
0.666667	0.333333	6
0.25	0.75	4
0.3	0.6	10
0.2	0.4	5
0	1	3
0.470588	0.470588	17
0.4	0	5
0.25	0.75	4
0.6	0.4	5
0.25	0.375	8
0.333333	0.333333	3
0.25	0.25	4
0.5	0.5	2
0	1	5
0.2	0.8	5
0.181818	0.272727	11
0	1	1
0.6	0.4	5
0.2	0.6	5
0.2	0.6	5
0	1	1
0.277778	0.666667	18
0.142857	0.857143	7
0.5	0.5	2
0	1	1
0.4	0.6	5
0.333333	0.333333	3
0.166667	0.833333	6
0.444444	0.555556	9
0	1	2
0.25	0.75	4
0.333333	0.333333	6
1	0	3
0.444444	0.555556	9
0.428571	0.285714	7
0.25	0.625	16
0.25	0.75	4
0.75	0.25	4
0.636364	0.363636	11
0.363636	0.636364	11
0	1	2
1	0	2
0	1	1
0.333333	0.666667	3
0.428571	0	7
0.555556	0.222222	9
0.5	0.5	2
0	0.857143	7
0.333333	0.666667	3
0.555556	0.333333	9
0.5	0.5	2
0.3	0.1	10
0.5	0.5	2
0.4	0.6	5
0	0.5	2
0.75	0	4
0.5	0.333333	6
0.5	0.333333	6
0.5	0.333333	6
0.25	0.75	4
0.333333	0.666667	3
0.666667	0.333333	3
0.75	0.25	4
0.222222	0.777778	9
0	1	6
0.5	0.5	6
0.333333	0.666667	3
0.125	0.875	8
0.666667	0.333333	6
0.545455	0.363636	11
0	1	2
0	0.111111	9
0	1	2
0.222222	0.555556	9
0.2	0.8	5
0.333333	0.666667	6
0.333333	0.666667	3
1	0	2
0.5	0.166667	6
0	0	3
0.25	0.75	4
0.666667	0.333333	3
0.142857	0.857143	7
0.166667	0.5	6
0	1	2
0	1	6
0.5	0.375	8
0.666667	0.333333	6
0	1	4
0.333333	0.5	6
0.5	0	4
0.2	0.8	5
0.75	0.125	8
1	0	3
0.6	0.4	10
0.666667	0.333333	3
0.75	0.25	4
0.333333	0.666667	3
0.333333	0.666667	3
0.2	0.8	10
0.6	0.4	5
0.25	0.75	4
1	0	2
0.5	0.5	4
0.333333	0.666667	3
0.5	0	2
0	1	1
0	0.666667	6
0.666667	0.333333	3
0	1	2
0.5	0.25	4
0.5	0.5	4
0.555556	0.222222	9
0	1	5
0	0.5	2
0.666667	0.333333	6
0.142857	0.571429	7
0.375	0.625	8
0.166667	0.833333	6
0.5	0.5	6
0.2	0.8	5
0.333333	0.666667	3
0.625	0.375	8
0	0.833333	12
0.333333	0.333333	9
0.333333	0.666667	3
0.5	0.5	4
0.5	0.5	2
0.166667	0.833333	6
0.5	0.5	6
0.4	0.6	5
1	0	7
0.666667	0	6
0	1	3
0.166667	0.833333	6
0.571429	0.285714	7
0	0.75	4
0	1	3
0.428571	0.571429	7
0.8	0.2	5
0.222222	0.777778	9
0	1	1
0.333333	0.666667	3
0.333333	0.666667	3
0.428571	0.571429	7
0.5	0.5	2
0.571429	0.428571	7
0.5	0.5	8
0.333333	0.666667	3
0.4	0.2	5
0.5	0.25	4
0.454545	0.454545	11
1	0	2
0	1	3
0.375	0.5	8
0.6	0.4	5
0	1	2
0	1	3
1	0	3
0.2	0.8	5
0	1	4
0	1	4
0	1	2
0.2	0.8	5
0.333333	0.666667	3
0.3	0.3	10
0.5	0.25	4
0	1	4
0.5	0.5	2
0.666667	0.333333	3
0.5	0	2
0	1	2
0.166667	0	6
0.214286	0.5	14
0.5	0.5	2
0.25	0.75	4
0.333333	0.666667	3
0	1	2
0	0.9	10
0.625	0.375	8
0.625	0.375	8
0.4	0.6	5
0	1	1
0.545455	0.454545	11
0.4	0.6	5
0.25	0.5	4
0	1	1
0.375	0.625	8
0.142857	0.571429	7
0.5	0.5	8
0.666667	0.333333	3
0.285714	0.428571	7
0.5	0.5	2
1	0	2
0.333333	0.333333	3
0	1	4
0.5	0.5	4
0.5	0.5	2
0.666667	0.166667	6
0	0.666667	3
0.555556	0.444444	9
0	1	3
0.2	0.8	5
0.25	0.375	8
0.4	0.6	5
0.428571	0.571429	7
0	1	2
0.666667	0.333333	9
0.6	0.4	10
0.6	0.4	5
0.5	0.5	2
0	1	5
0.75	0.25	4
0.166667	0.833333	6
0.555556	0.444444	9
0.666667	0.333333	3
0.142857	0.571429	7
0.25	0.75	4
0.1	0.9	10
0.25	0.75	4
0.75	0.25	8
0.666667	0.333333	3
0.285714	0.714286	7
0	1	6
0.4	0.6	5
0.0909091	0.727273	11
0.5	0.5	2
0.5	0.5	2
0	1	3
0.2	0.4	5
0.571429	0.428571	7
0.4	0.4	5
0.285714	0.571429	7
0.8	0.2	5
0.25	0.75	12
0.5	0.5	2
0.2	0.6	5
0.2	0.6	5
0.2	0.8	5
0.166667	0.666667	6
0	1	1
0.285714	0.714286	7
0.5	0.5	2
0.333333	0.583333	12
0.444444	0.222222	9
0	1	2
0.166667	0.166667	6
1	0	6
0.6	0	5
0	0.5	2
0.75	0.25	4
0.6	0.4	5
0.25	0.25	8
0.25	0.75	4
0.8	0.2	5
0.6	0.4	5
0.428571	0.571429	7
0	1	1
0.4	0.2	5
0.2	0.8	5
0.8	0.2	5
0.461538	0.538462	13
0.4	0.6	5
0.333333	0.666667	3
0.411765	0.411765	17
0.5	0.5	2
0.333333	0.666667	6
0	1	2
0.5	0.25	4
0.444444	0.444444	9
0	1	2
0.25	0.25	4
0	1	5
0.384615	0.384615	13
0	1	4
0.571429	0.428571	7
0.333333	0.666667	3
0	1	5
0.142857	0.857143	7
0.5	0	2
0.25	0.75	4
1	0	1
0.5	0.5	2
0.25	0.75	4
0.428571	0.285714	7
0.4	0.4	5
0.916667	0	12
0.333333	0.666667	6
0.333333	0.666667	6
0.125	0.75	8
0.5	0.5	2
0.25	0.75	4
0.142857	0.571429	14
0.444444	0.444444	9
0.5	0.5	6
0.375	0.5	8
0.6	0.4	5
0.6	0.1	10
0.75	0	4
0	1	4
0.333333	0.666667	3
0.166667	0.333333	12
0.2	0.8	5
0.8	0.2	5
0.333333	0.666667	3
0.666667	0.333333	3
0.666667	0.333333	3
0.5	0.5	2
0.25	0.5	4
0	1	10
0.4	0	5
0.5	0.1	10
0.5	0.5	4
0.4	0.6	5
0.25	0.5	8
0	1	2
0.8	0.2	5
0.375	0.625	8
0.625	0.375	8
0.5	0.5	2
1	0	3
0	1	3
0.4	0.6	5
0.2	0.8	5
0.428571	0.571429	7
0	0.75	4
0	1	2
0.333333	0.666667	3
0.428571	0.571429	7
0.333333	0.666667	3
0.166667	0.333333	6
0.833333	0.166667	6
0.8	0.2	5
0.333333	0.666667	3
0.333333	0.666667	3
0.2	0.8	5
0.375	0.625	8
0.571429	0	7
0.25	0.75	8
0	1	2
0.333333	0.5	6
0.25	0.25	4
0	1	4
0.25	0.5	4
0.142857	0.857143	7
0.333333	0.333333	6
0.428571	0.571429	7
0.285714	0.571429	7
0.285714	0.714286	7
0.333333	0.666667	3
0	1	2
0.285714	0.714286	7
0.5	0	2
1	0	1
0.333333	0.333333	3
0.2	0.8	5
0.2	0.6	5
0	0.857143	7
0	1	1
0.5	0.5	4
0.5	0.5	2
0.6	0.4	5
0	1	6
0.5	0	2
0.666667	0.333333	9
0.166667	0.5	6
1	0	2
0.2	0.8	5
0.2	0.8	5
0	1	3
0.666667	0.166667	6
0.333333	0.5	6
0.571429	0.285714	7
0.5	0.125	8
0.2	0.8	5
0.166667	0.833333	6
0	1	2
0	1	2
0.25	0.5	4
0	1	2
0.333333	0.666667	3
0.5	0.166667	6
1	0	4
0	1	3
0.5	0.5	4
0.428571	0.571429	7
0.5	0.5	6
0.4	0.2	10
0.571429	0.428571	7
0.666667	0.333333	3
0.75	0.25	4
0	1	2
0.25	0.75	4
0	1	2
0.333333	0.5	6
0	1	5
0.375	0.375	8
0.25	0.75	4
0	1	4
0.5	0.5	10
0	1	2
0.333333	0.666667	3
0	1	3
0.714286	0.285714	7
1	0	2
0.7	0.3	10
0.6	0.2	5
0	1	7
0.555556	0.333333	9
0.75	0.25	4
0	1	4
0.5	0.5	6
0	1	6
0.4	0.4	5
0.6	0.4	5
0.714286	0.285714	7
0.222222	0.666667	9
0.333333	0.333333	3
0	0	2
0.5	0.5	6
0	1	2
0	1	3
0.666667	0.333333	3
0.166667	0.833333	6
0.25	0	4
0.666667	0.166667	6
0.333333	0.555556	9
0.222222	0.333333	9
0.666667	0.333333	6
0.166667	0.333333	6
0.125	0.875	8
0.125	0.875	8
0.4	0.6	10
0.5	0.5	2
0	1	7
0.25	0.5	4
0	1	3
0.428571	0.571429	7
0.375	0.25	8
0.5	0.5	4
0.285714	0.714286	7
0.5	0.5	12
0	0.5	4
0	1	3
0.666667	0.333333	6
0	0.75	4
0.25	0.75	8
0	1	2
0.333333	0.666667	3
0	0.5	2
0	1	4
0	1	1
0.5	0.5	6
0	1	2
0.5	0.5	4
0.444444	0.333333	9
0.333333	0.555556	9
0.25	0.5	4
0.4	0.6	5
0.5	0	4
0.25	0	4
0.333333	0.666667	6
0.75	0.25	4
0.333333	0.666667	3
0.25	0.75	4
0.25	0.75	4
0.5	0.5	2
0.666667	0.333333	3
0.666667	0.333333	3
0.666667	0.333333	3
0.333333	0.666667	3
0.75	0.25	4
0.5	0.5	6
0	0.428571	7
0.666667	0.333333	3
0.333333	0.666667	3
0	1	2
0	1	4
0.5	0.5	2
0	0.4	5
0.166667	0.5	6
0.384615	0.153846	13
0.142857	0.714286	7
0	1	2
0.5	0.4	10
0.5	0.5	4
0.75	0.25	4
0.4	0.6	5
0.333333	0.666667	6
0.2	0.8	5
0	1	1
0.666667	0.333333	6
0	1	4
0.25	0.75	4
0.444444	0.444444	9
0.25	0.75	4
0.444444	0.555556	9
0.428571	0.571429	7
0.5	0.5	2
0	0.5	4
0.571429	0.428571	7
0.25	0.5	4
0.5	0.5	6
0.25	0.75	4
0.75	0.25	4
0.222222	0.666667	9
0.5	0.5	2
0.333333	0.666667	3
0	0.6	5
0	1	1
0.272727	0.727273	11
1	0	4
0.333333	0.666667	3
0.5	0.5	10
0	1	3
0.285714	0.142857	7
0	0.666667	3
0.25	0.75	8
1	0	3
0.571429	0	7
0	1	3
0.5	0	2
0	1	4
0.142857	0.857143	7
0.5	0.5	4
0	0.25	4
0.4	0.6	5
0.666667	0.333333	3
0.7	0.3	10
0.4	0.6	10
0.25	0.75	4
0	1	2
0	1	3
0.3	0.6	10
0.333333	0.555556	9
0.428571	0.571429	7
0.5	0.5	2
0.5	0.5	4
0.25	0.75	4
0.2	0.8	5
0.333333	0.333333	3
0	0.4	5
0.333333	0.666667	3
0.666667	0.333333	3
0	1	2
0.833333	0.166667	6
0.666667	0.333333	3
0.5	0.5	4
0.333333	0.666667	3
0.333333	0.666667	3
0.5	0.25	4
1	0	6
0.333333	0.666667	3
0.333333	0.666667	3
0.375	0.625	8
0	1	6
0.5	0.333333	6
0.5	0.5	4
0.285714	0.571429	7
0.333333	0.666667	3
0.333333	0.666667	3
0.166667	0.666667	6
0.25	0.5	4
0.4	0.6	5
0.285714	0.714286	7
0.5	0.5	12
0	1	6
0.857143	0.142857	7
0	1	1
0.5	0.5	2
0.214286	0.678571	28
0.5	0.5	4
0.5	0.5	4
0.8	0.2	5
0	1	2
1	0	2
0.4	0.6	10
0.5	0.5	6
0.5	0.5	2
0.25	0.75	4
0.545455	0.181818	11
0.5	0.5	6
0.285714	0.571429	7
1	0	2
0	1	5
1	0	3
0.333333	0.666667	3
0.666667	0.333333	6
0	1	1
0.666667	0.333333	6
0.25	0.75	4
0.375	0.5	8
0.333333	0.666667	3
0.25	0.75	4
0.142857	0.714286	7
0.6	0.4	5
0.2	0.8	5
0.4	0.6	5
0.75	0.25	4
1	0	5
0	1	2
0	1	5
0.25	0	4
0.4	0.4	5
0	1	4
0.0909091	0.909091	11
0.142857	0.857143	7
0.25	0.75	8
0.333333	0.666667	3
0.545455	0.454545	11
0	1	2
0.75	0.25	4
0.428571	0.571429	7
0.166667	0.5	6
0.25	0.75	4
0	1	3
0.5	0.5	6
0.25	0.75	4
0.615385	0.384615	13
0.5	0.333333	6
0.6	0.4	10
0	1	2
0	1	3
0.25	0.75	8
0.25	0.75	4
0.444444	0.444444	9
0.5	0.5	4
0.6	0.2	5
0.375	0.625	8
0.166667	0.333333	6
0.666667	0	9
0.5	0.5	2
0	0.5	2
0.333333	0.333333	3
0	1	1
0.333333	0.666667	3
0	1	2
0.714286	0.142857	7
0.625	0.375	8
0	1	2
0.6	0.2	5
0.666667	0.333333	3
0.5	0.5	4
0.285714	0.571429	7
0.4	0.6	5
0.4	0.6	5
0.333333	0.666667	3
0.4	0.6	5
0.4	0.6	5
0.4	0.6	5
0	1	5
0.2	0.8	5
0.666667	0.333333	6
0.333333	0.222222	9
0.333333	0.166667	6
0.666667	0.333333	3
0.25	0.75	4
0.5	0.5	2
0.333333	0.666667	3
0.555556	0.444444	9
0.666667	0.333333	3
0.333333	0.666667	3
0	1	8
0	0.6	5
0.333333	0.666667	3
0.1	0.9	10
0	1	4
0.4	0.6	5
0.111111	0.888889	9
0.333333	0.333333	3
0.333333	0.666667	3
0.333333	0.5	6
0.166667	0.333333	6
0.166667	0.666667	6
0.25	0.75	4
0.666667	0.333333	3
0.333333	0.666667	6
1	0	6
0.666667	0.333333	3
0.285714	0.285714	7
0.2	0.8	5
0.333333	0.666667	3
0	1	8
0.5	0.5	4
0.4	0.6	5
0.375	0.625	8
0	1	8
0.666667	0.333333	3
0.666667	0.333333	3
0.3	0.7	10
0.4	0.6	5
0	1	4
0.75	0.25	4
0.666667	0.333333	6
0.666667	0.333333	3
0	1	1
0.333333	0.666667	3
0.6	0.4	5
1	0	2
0.333333	0.333333	3
0	1	4
0.428571	0.428571	7
0	0.75	4
0.5	0.333333	6
0.166667	0.833333	6
0	1	3
0.333333	0.166667	6
0.25	0.5	4
0.5	0.5	2
0	1	6
0	1	6
0.166667	0.5	6
0.5	0.5	2
0.5	0.5	6
0.666667	0.333333	3
0.333333	0.666667	3
0.454545	0.545455	11
0.583333	0.166667	12
0.333333	0.666667	6
0	1	3
0.2	0.8	5
0.2	0.8	5
0.4	0.6	5
0.7	0.3	10
0.25	0.5	4
0.333333	0.666667	6
0.5	0.5	2
0.666667	0.333333	3
0.2	0.8	5
0.75	0.25	4
0.4	0.6	5
0	1	4
0.428571	0.571429	7
0	0.8	5
0.4	0.6	5
0	1	3
0.555556	0.444444	9
0.5	0.5	4
0.571429	0.428571	7
0.666667	0.333333	3
0.333333	0.666667	3
0	1	4
0.666667	0.333333	9
0.2	0.3	10
0.5	0.5	2
0.333333	0.666667	12
0	1	2
0.333333	0.666667	3
0.3	0.5	10
0.428571	0.571429	7
0.5	0.5	4
0.6	0.4	5
0	1	6
0.625	0.25	8
0	1	2
0.5	0.5	2
0.75	0	4
0	1	2
0.2	0.8	10
0.8	0.2	5
0.142857	0.571429	7
0.857143	0.142857	14
0.6	0.4	5
0.8	0.2	5
0	1	1
0.75	0.125	8
0.333333	0.166667	6
0.714286	0.285714	7
0.666667	0.333333	3
0.25	0.75	4
0.454545	0.545455	11
0.5	0.375	8
0	1	2
0.4	0.6	5
0.333333	0.666667	3
0.125	0.75	8
0	0.666667	3
0.6	0.2	5
0.25	0.75	4
0.714286	0.285714	7
0.75	0.25	4
0.5	0.5	2
0.8	0.2	5
0.5	0.5	4
0	1	3
0.166667	0.833333	6
0	0.5	4
0.5	0.5	6
0	1	3
0	1	2
0	1	7
0.4	0.6	5
0.333333	0.666667	3
0.6	0.4	5
0.5	0.5	4
0	1	5
0	1	2
1	0	3
0.4	0.4	5
0.5	0.5	4
0.285714	0.714286	7
0	1	1
0.833333	0.166667	6
0.333333	0.666667	3
0.5	0.5	8
0.571429	0.428571	7
0.6	0.4	5
0.285714	0.714286	7
0.6	0.4	10
1	0	3
0.6	0.4	5
0.125	0.875	8
0.142857	0.714286	7
0.4	0.6	5
0	1	1
0.666667	0.333333	3
0.4	0.1	10
0	1	2
0.25	0.375	8
0	1	2
0	1	2
0.4	0.4	5
0.571429	0.142857	7
0.272727	0.272727	11
0	0.714286	7
0	1	4
0.25	0.375	8
0.166667	0.833333	6
0.2	0.8	5
0	1	4
0.666667	0.333333	9
0.333333	0.666667	6
0.285714	0.714286	7
0	1	2
0.833333	0.166667	6
0.75	0.25	4
0.333333	0.333333	6
0.333333	0.666667	3
0.333333	0.666667	3
0.4	0.6	5
0.6	0.2	5
0.714286	0.142857	7
0.25	0.75	4
0	0.75	4
0.333333	0.666667	3
0	1	1
0.666667	0.166667	6
0.2	0.2	5
0.625	0.25	8
0.25	0.75	4
0	1	2
0.25	0.75	4
0	1	2
1	0	2
0	1	6
0.4	0.6	5
0.5	0.5	6
0.142857	0.857143	7
0.333333	0.666667	3
0.6	0.4	5
0.5	0.166667	6
1	0	3
0.333333	0.5	6
0.25	0.75	8
0.5	0.5	2
0.5	0.5	8
0	1	4
0	0.25	4
1	0	1
0	1	3
0.5	0.5	2
0.166667	0.833333	6
0.555556	0.444444	9
0.75	0.25	8
0.333333	0.666667	3
1	0	2
0.333333	0.666667	3
0.25	0.75	4
0	1	1
0	1	2
0.5	0.5	4
0.4	0.6	5
0.333333	0.666667	3
0.222222	0.777778	9
0.4	0	5
0.333333	0.666667	9
1	0	2
0.833333	0.166667	12
0	1	2
0.5	0.5	6
1	0	5
0.333333	0.666667	6
0.285714	0.714286	7
0	0.5	2
0.4	0.6	5
0.333333	0.666667	6
0.333333	0.333333	3
0.4	0.6	5
0	1	5
0.5	0.5	6
0.333333	0.5	6
1	0	2
0	0.75	4
0.5	0.5	6
0.333333	0.666667	3
0.2	0.4	5
0	1	5
0.473684	0.526316	19
0.75	0.25	4
0.25	0.5	4
0.625	0.25	8
0.2	0.1	10
0.285714	0.571429	7
0.285714	0.571429	7
0	1	2
0.666667	0.166667	6
0	0.8	5
0.3125	0.5	16
0.333333	0.666667	3
0	0.75	4
0.333333	0.666667	3
0	1	1
0	1	7
0.25	0.5	4
0	1	4
0.5	0.5	2
0.333333	0.666667	3
0.142857	0.857143	7
0.166667	0.5	6
0.333333	0.555556	9
0.4	0.6	5
0.25	0.5	4
0.125	0.625	8
0	1	4
0.25	0.75	4
0.5	0.5	4
0.6	0.2	5
0	1	3
0.4	0	5
0	0	1
0.5	0.5	2
0	1	4
0.25	0.75	4
0.5	0.5	2
0.8	0.2	5
0.625	0.25	8
0	1	1
0.25	0.75	4
0	1	2
0.333333	0.666667	6
0.8	0.2	5
1	0	3
0.153846	0.769231	13
0.5	0.5	6
0.666667	0.333333	3
0	1	5
0.444444	0.555556	9
0.666667	0.333333	6
0.5	0.5	2
0.625	0.375	8
0.6	0.4	5
0.6	0.4	5
0.166667	0.5	6
0.5	0.5	2
0.25	0.75	4
0.8	0	5
0	1	3
1	0	5
0.166667	0.833333	6
0.2	0.6	5
0.25	0.75	4
0.625	0.375	8
0.4	0.6	5
0.375	0.625	8
0	1	4
0.6	0.4	5
0	1	3
0.5	0.25	4
1	0	3
0.444444	0.444444	9
0.6	0.4	5
0	0.5	4
0.5	0.5	2
1	0	2
0.5	0.5	4
0.4	0.6	5
0.583333	0.333333	12
0	1	2
0.375	0.5	8
0.333333	0.666667	3
0.2	0.8	5
0.4	0.6	5
0.333333	0.666667	6
0.5	0.5	2
0.5	0.333333	6
0.307692	0.692308	13
0.6	0	5
0	0.571429	7
0	1	3
0	1	2
0.5	0.5	8
0	1	1
0.285714	0.714286	7
0	1	2
1	0	2
0.142857	0.857143	7
0	1	2
0.714286	0.142857	7
0.8	0.2	5
0.333333	0.666667	3
0.166667	0.666667	6
0.2	0.8	5
0	0.75	4
0.714286	0.285714	7
1	0	2
0	1	1
0.666667	0.333333	3
0.666667	0.333333	3
0	1	3
0.333333	0.666667	3
0.333333	0.666667	3
0.571429	0.428571	7
0	1	3
0.142857	0.142857	7
0.142857	0.785714	14
0.142857	0.571429	14
0.333333	0.5	6
0.25	0.75	4
0	1	1
0.25	0.5	4
0.333333	0.333333	6
0.333333	0.666667	3
0	1	2
0	0.25	4
0.4	0.4	5
0.333333	0.222222	9
0	1	2
0.75	0.25	4
0.25	0.75	4
0.5	0.333333	6
0.333333	0.666667	3
0.222222	0.444444	9
0.285714	0.142857	7
0	1	5
0.666667	0.333333	3
0	1	2
0.333333	0	6
0.5	0.5	6
0.333333	0.333333	3
0.2	0.8	5
1	0	3
0	1	1
0.666667	0.333333	3
0.333333	0.666667	6
0.75	0.25	4
0.4	0.6	5
0.333333	0.666667	3
0	1	5
0.25	0.5	4
0.333333	0.666667	3
0	0.833333	6
0	1	5
0.25	0.5	4
0.333333	0.666667	6
0.5	0.5	2
0.75	0.25	4
0.25	0.75	4
0.2	0.2	5
0.363636	0.636364	11
0.666667	0	3
0.428571	0.142857	7
0.6	0.4	5
0.25	0.625	8
0.714286	0.285714	7
0.333333	0.666667	3
0	0.857143	7
0.2	0.8	5
0	1	1
0.4	0.6	5
1	0	4
0	1	4
0.2	0.4	5
0.333333	0.666667	3
0.5	0.5	6
0.5	0.5	2
0.5	0.5	4
0.333333	0.333333	3
0.2	0.8	5
0	0.5	2
0.666667	0.166667	6
0.222222	0.777778	9
0.333333	0.666667	6
0	1	2
0	0.75	8
0.4	0.6	10
0	1	3
0	1	1
0	1	3
0	1	5
0	1	4
0	1	4
0.2	0.8	5
0.636364	0.272727	11
0.4	0.6	5
0.8	0.2	5
0.6	0.4	5
0.153846	0.384615	13
0.5	0.5	6
1	0	2
0.75	0.25	8
0.428571	0.571429	7
1	0	5
0.666667	0.166667	6
0.25	0.75	4
1	0	1
0.5	0.5	4
0.4	0.2	5
0.142857	0.571429	7
0.625	0.375	8
0	0.75	4
0.5	0.5	4
0	1	2
0	1	2
0	1	3
0.333333	0.666667	6
0	0.666667	3
0.75	0.25	4
1	0	2
0.333333	0.166667	6
0.333333	0.666667	3
0.666667	0.333333	3
0.363636	0.636364	11
0.5	0.25	4
0.75	0.25	4
0.5	0.5	6
0	1	2
0.2	0.8	5
0.166667	0.833333	6
0.5	0.5	4
0.5	0	4
0.6	0.4	5
0.75	0.25	4
0.375	0.375	8
1	0	2
0	0.5	2
0	1	1
0.285714	0.714286	7
0.333333	0.333333	3
0	1	1
0	0	2
0.5	0.5	8
0.666667	0.333333	3
0.5	0.5	2
0.142857	0.857143	7
0.111111	0.777778	9
0	0	1
1	0	3
0	0.8	5
0	0.8	5
0.166667	0.833333	6
0.4	0.6	5
0.428571	0.571429	7
0.222222	0.666667	9
0.571429	0.285714	7
0	1	5
0.666667	0.333333	12
0.5	0.5	4
0.6	0.4	5
0	1	4
0.2	0.2	5
0.666667	0.333333	6
0.333333	0.666667	6
0.75	0.25	4
0.5	0.5	6
0.25	0.25	4
0.714286	0.285714	7
1	0	5
0.666667	0.333333	3
0	1	5
0	0.5	2
0.25	0.75	4
0.5	0.5	4
0.8	0.2	5
0	1	3
0.5	0.5	4
0	1	3
0.333333	0.333333	3
0.25	0.75	4
1	0	2
0.25	0.75	8
0.5	0.5	2
0.166667	0.75	12
0.25	0.75	4
0.5	0.5	2
0.6	0.4	5
0.25	0.25	4
0.125	0.875	8
0	1	3
0.4	0.6	5
0	1	3
0	1	2
0.428571	0.428571	7
0.8	0.2	10
0.5	0.5	2
0.25	0.5	8
0.4	0.3	10
0	1	3
0.538462	0.153846	13
0.5	0.5	2
0.45	0.5	20
0	0.571429	7
0.6	0.4	5
0.666667	0.333333	3
0.75	0.25	4
0.5	0.5	2
0	0.428571	7
0	1	2
1	0	2
0.166667	0.75	12
0.333333	0.333333	3
0	0.75	4
0.285714	0.714286	7
0.5	0.5	2
0.285714	0.714286	7
0	0.666667	3
0.833333	0.166667	6
0	1	1
0.272727	0.0909091	11
0.5	0.5	2
0	1	2
0	0.75	4
0.2	0.8	5
0.111111	0.888889	9
0.285714	0.714286	7
0.2	0.8	5
0.8	0.2	5
0.5	0.25	4
0	1	2
0.375	0.5	8
0.142857	0.857143	7
0.666667	0.333333	3
0	1	2
0	1	5
0.333333	0.333333	3
0.5	0.5	6
0.666667	0.333333	3
0.5	0.5	4
0.333333	0.666667	3
0.5	0.5	2
0.428571	0.285714	7
0.333333	0.166667	6
0	1	7
0.333333	0.666667	3
0.5	0.5	2
0	1	5
0.4	0.6	5
0.6	0.4	5
0.125	0.875	8
0.4	0.2	5
0	1	2
0.25	0.75	4
0	1	4
0.75	0.25	4
0.25	0.5	4
0	0.5	8
0.333333	0.666667	6
0.666667	0.333333	3
0.2	0.6	5
0.588235	0.352941	17
0.666667	0.333333	3
0.333333	0.666667	3
0	1	3
0.333333	0.666667	6
0.625	0.25	8
0.25	0.75	4
0.5	0.5	4
0.428571	0.571429	7
0	1	2
0	1	3
0.6	0.4	5
0.666667	0	3
0.333333	0.333333	6
0	1	2
0.833333	0.166667	6
0	1	3
0	1	3
0.428571	0.285714	7
0.2	0.4	5
0.375	0.25	8
0.666667	0.333333	3
0	0.666667	3
0	1	1
0.8	0.2	5
0.1	0.4	10
0	1	3
0	1	3
0.5	0.25	4
0.666667	0.333333	3
0.25	0.75	4
0.5	0.5	8
0.5	0.5	10
0.666667	0.333333	3
0.142857	0.714286	7
1	0	3
0.636364	0.272727	11
0.666667	0.333333	3
0	0.75	4
0	1	4
0.166667	0.833333	6
0	1	5
0.5	0.5	6
0	1	1
0.75	0.25	8
0	1	1
0	1	5
0.714286	0.285714	7
0	0.714286	7
0.8	0	5
0.25	0.75	4
0.5	0.5	4
0	1	3
0.666667	0.333333	3
0.5	0.5	4
0.166667	0.5	6
0.230769	0.692308	13
0.25	0.75	8
0	1	4
0.4	0.6	5
0.444444	0.555556	9
0.142857	0.857143	7
0.428571	0.571429	7
0.333333	0.666667	3
0.5	0.5	4
0.217391	0.565217	23
0.2	0.8	5
0.75	0.25	4
0.5	0.5	6
0	1	1
0.6	0.4	5
0.25	0.5	4
0.166667	0.666667	6
0.666667	0.333333	3
0.5	0.5	4
0.4	0.6	5
0.666667	0.333333	6
0	1	3
0.25	0.75	4
0.285714	0.714286	7
0.5	0.5	2
0	1	4
0.5	0.357143	14
0.4	0.6	5
1	0	2
0.666667	0.333333	3
0.5	0.166667	6
0.25	0.75	4
0	0.75	8
0.285714	0.142857	7
0	1	5
0.5	0.333333	6
0.2	0.8	5
0	1	4
0.6	0.4	5
0.4	0.6	5
0.2	0.8	5
0.272727	0.727273	11
0	1	1
0.5	0.5	2
0.375	0.625	8
0.833333	0.166667	6
0.294118	0.588235	17
0.428571	0.571429	7
0.666667	0.333333	3
0.6	0.4	10
0.4	0.6	5
0.8	0.2	5
0.333333	0.666667	3
0.5	0.5	4
0.2	0.6	5
0.6	0.2	5
0.6	0.4	5
0	1	2
0	1	4
0.714286	0.285714	7
0.666667	0.333333	3
0.666667	0.333333	3
0	0.5	2
0.333333	0.666667	6
0.25	0.75	4
0	1	3
0.428571	0.571429	7
0.333333	0.444444	9
0.5	0.375	8
0.25	0.75	4
0.5	0.5	4
0.5	0.5	4
0.25	0.75	4
0.6	0.4	5
0.333333	0.666667	6
0.125	0.75	8
0	0.8	5
1	0	3
0	1	1
0.25	0.75	4
0.5	0.5	4
0.714286	0.285714	7
0	1	2
0.285714	0.714286	7
0.2	0.6	5
0.25	0.75	4
0.333333	0.583333	12
0	1	4
0.571429	0.428571	7
0	1	2
0.8	0	5
0.636364	0.363636	11
0	0.666667	3
0.666667	0.333333	3
0.5	0.333333	6
0.428571	0.571429	7
0	0.666667	6
0.333333	0.666667	3
0	1	2
0	1	2
0.5	0.5	4
0.75	0.25	4
0	0.666667	3
0.6	0.4	5
0.307692	0.692308	13
1	0	1
0.333333	0.666667	3
0	1	2
0.5	0.333333	6
0.666667	0.333333	3
0.6	0.4	5
0	1	4
0.25	0.75	4
0.666667	0.333333	6
0.25	0.625	8
0.25	0.75	12
1	0	1
1	0	6
1	0	1
0.75	0.25	4
0.4	0.6	5
0.25	0.75	4
0.222222	0.666667	9
0	1	1
0.333333	0.666667	3
1	0	5
0	1	2
0.714286	0.285714	7
0.6	0.4	5
0.2	0.8	5
0.5	0.5	4
0.666667	0.333333	3
0	1	6
0.333333	0.666667	3
0.6	0.2	5
0.5	0.5	4
0.4	0.6	5
0	1	1
0.166667	0.666667	6
0.8	0.2	5
0.5	0.5	4
0.111111	0.666667	9
0.333333	0.666667	3
0	1	2
0.428571	0.571429	7
0.4	0.6	5
0.0909091	0.363636	11
0.6	0.4	5
0.666667	0.333333	3
0	1	3
0.125	0.375	8
0.5	0.5	6
0.25	0.75	4
0.5	0.5	2
0.666667	0.333333	3
0.333333	0.666667	3
0.8	0.2	5
0.222222	0.777778	9
1	0	1
0.2	0.8	5
0.5	0.5	4
0.4	0.6	5
0.333333	0.666667	3
0.666667	0.333333	6
0	1	2
0.666667	0.333333	6
0.2	0.8	5
0.333333	0.666667	3
0.375	0.5	8
0.666667	0.333333	3
0.222222	0.444444	9
0.555556	0.333333	9
0.285714	0.714286	7
0.666667	0.333333	6
1	0	2
0	0.75	4
0	1	1
0.5	0.5	2
0.8	0.2	5
0.666667	0	6
0.4	0.2	5
0.285714	0.571429	7
0.571429	0.285714	7
0.75	0	4
0.5	0.5	6
0	0.75	4
0.285714	0.142857	7
0.222222	0.777778	9
0	1	4
0.75	0.25	8
0.333333	0.5	6
0.2	0.8	5
0	1	7
0.666667	0.333333	6
0.666667	0.333333	3
0.333333	0.666667	3
0.5	0.5	2
0.428571	0.285714	7
0.2	0.8	5
0	0.857143	7
0.333333	0.666667	6
0.6	0.4	5
0.428571	0.571429	7
0	1	2
0.142857	0.857143	7
0.5	0.5	2
0.333333	0.666667	3
0.5	0.5	2
0.6	0.3	10
0.571429	0.428571	7
0.428571	0.571429	7
0.25	0.5	4
0	1	2
0.666667	0.333333	3
0.166667	0.666667	6
0.230769	0.692308	13
0.333333	0.666667	3
0	1	3
0	0.6	10
0	1	3
0.5	0.5	2
0.833333	0	6
0.272727	0.636364	11
0.333333	0.666667	6
0.375	0.625	8
0	1	2
0.25	0.5	8
0.333333	0.666667	6
0.25	0.25	8
0.4	0.6	5
0.615385	0.384615	13
0	1	1
0.333333	0.666667	3
0.75	0.25	4
0.5	0	2
0.666667	0	3
0	1	1
0.333333	0.666667	3
0	0.333333	3
0	1	5
0.25	0.25	8
0.375	0.25	8
0.75	0.25	4
0.666667	0.333333	6
0.333333	0.666667	3
0.428571	0.571429	7
0.571429	0.428571	7
0	0.4	5
0	1	2
0.333333	0.666667	9
0	1	4
0.25	0.75	8
0.5	0.375	8
1	0	2
0.666667	0.333333	3
1	0	2
0.5	0.5	6
0.5	0.5	2
0	1	1
0.75	0	4
0.25	0.75	4
0.333333	0.666667	3
0.857143	0.142857	7
0	1	1
1	0	2
0.444444	0	9
0.4	0.2	5
0.222222	0.444444	9
0.857143	0.142857	7
0.2	0.8	5
0.555556	0.222222	9
0	1	4
0.428571	0.571429	7
0	1	5
0.2	0.8	5
0.666667	0.333333	3
0	0.857143	7
0.5	0.5	4
0.5	0.5	2
0.5	0.25	4
0.5	0.5	4
0.181818	0.363636	11
0.333333	0.666667	6
0.333333	0.666667	3
0	1	6
0.6	0.4	5
0.5	0.333333	6
0	1	1
0.307692	0.461538	13
0.2	0.2	5
0.333333	0.666667	9
0.166667	0.5	6
0.555556	0.444444	9
0.5	0.5	2
0.25	0.25	4
0.333333	0.666667	3
0.333333	0.666667	3
0.666667	0	6
0	1	3
0.25	0.75	4
0	0.75	4
0.4	0.6	5
0	0.333333	3
0.545455	0.454545	11
0.4375	0.125	16
0	1	3
0	1	1
0.666667	0	3
0.8	0.2	5
0.75	0.25	4
0.2	0.8	5
0.428571	0.571429	7
0.125	0.875	8
0.272727	0.727273	11
0.8	0.2	5
0	1	2
0.666667	0.333333	3
0.75	0.25	4
0.428571	0.571429	7
0.5	0.5	2
0.2	0.4	5
0.333333	0.666667	3
0.4	0.6	5
0.25	0.5	4
0.2	0.8	5
1	0	3
0.875	0.125	8
0.3	0.7	10
0.111111	0.333333	9
0.444444	0.333333	9
0.363636	0.454545	11
0.333333	0.666667	3
0.6	0.2	10
0	0.5	2
0.25	0.625	8
0.125	0.875	8
0.25	0.75	4
0.818182	0.181818	11
0.444444	0.555556	9
0.428571	0.142857	7
0.166667	0.583333	12
0.25	0.75	4
0.4	0.4	5
0.75	0.25	4
0.2	0.5	10
1	0	2
0.285714	0.428571	7
0.714286	0.285714	7
0.666667	0.333333	3
0.6	0.4	5
0.5	0.5	4
0.375	0.625	8
1	0	2
0.666667	0.333333	3
0.333333	0.666667	3
0.461538	0.461538	13
1	0	2
0	1	4
0.6	0.4	10
0.428571	0.142857	7
0.5	0.5	2
0.142857	0.857143	7
0	1	3
0.2	0.8	5
0	1	3
0.5	0.5	4
0.333333	0.666667	3
0.25	0.75	4
0.333333	0.666667	6
0.25	0.75	4
0.333333	0.666667	3
0.25	0.75	4
0.166667	0.75	12
0.4	0.6	5
0.333333	0.666667	6
0.636364	0.363636	11
0.285714	0.714286	7
0.2	0.8	10
0.25	0.75	4
0	0.666667	3
0.5	0.5	2
0.142857	0.571429	7
0.5	0.5	6
0	1	4
0	1	4
0.428571	0.571429	7
0.666667	0.333333	9
0.75	0.25	4
0.333333	0.666667	6
0	1	2
0.615385	0.384615	13
0.75	0.25	8
0.5	0.5	4
0.214286	0.642857	14
0.666667	0.333333	3
0.214286	0.357143	14
0.2	0.6	5
0.5	0.2	10
0	1	2
0.333333	0.666667	12
0.333333	0.666667	6
0.75	0.25	4
0	1	1
0.6	0.4	5
0.333333	0.5	6
0.666667	0.333333	3
0.25	0.75	4
0.6	0.4	5
0.6	0.4	5
0	1	7
0.285714	0.714286	7
0	1	2
0.2	0.8	5
0.5	0.5	4
0	0.857143	7
0.285714	0.571429	7
0.2	0.8	10
0.75	0.25	4
1	0	4
0.375	0.625	8
0.285714	0.714286	7
0.25	0.25	8
0.5	0.5	2
0	1	1
0.5	0.2	10
0.8	0.2	5
0.333333	0.666667	3
0.6	0.4	5
0.285714	0.571429	7
0	1	4
0.25	0.75	4
0.857143	0.142857	7
0.333333	0.666667	6
0.333333	0.666667	3
0.4	0.6	5
0.666667	0.333333	6
0.25	0.75	8
0.333333	0.666667	9
0.75	0.25	4
0	1	2
0.2	0.8	5
0.5	0.5	2
0.166667	0.833333	6
0	0.8	5
0.2	0.8	5
0.285714	0.428571	7
0.857143	0.142857	7
0.5	0.5	2
1	0	4
0.571429	0.428571	7
0.333333	0.166667	6
0.5	0.25	8
0.333333	0.666667	3
0.285714	0.428571	7
0.230769	0.307692	13
0	1	7
0	1	1
0.375	0.375	8
0.333333	0.111111	9
0	1	3
0	1	6
0.285714	0.285714	7
0.571429	0	7
0.555556	0.444444	9
0.4	0.6	10
0.5	0	2
0	0.833333	6
0	1	3
0.5	0.5	2
0.125	0.875	8
0.375	0.5	8
0.5	0.5	4
0.6	0.4	5
0.857143	0.142857	7
0.6	0.4	5
0.75	0.25	4
0.25	0.75	4
0.142857	0.857143	7
0.333333	0.666667	6
0.333333	0.166667	6
0.428571	0.571429	7
0.333333	0.666667	3
0.625	0.375	8
0.142857	0.571429	7
0.5	0	2
0.25	0.25	4
0.25	0.75	4
0.333333	0.222222	9
0.5	0.5	2
0.25	0.75	4
0.692308	0.307692	13
0.166667	0.5	6
0.333333	0.333333	6
0.5	0.5	2
0.3	0.65	20
0.125	0.875	8
1	0	2
0.2	0.8	5
0.333333	0.666667	3
0.333333	0.666667	3
0.25	0.75	4
0.2	0.4	5
0	0.75	4
0.142857	0.714286	7
0.333333	0.666667	3
0.571429	0.285714	7
0.25	0.125	8
0.333333	0	6
0	1	2
0.4	0.3	10
0	1	4
0.2	0.8	5
0.666667	0.333333	6
0.333333	0.666667	6
0.142857	0.714286	7
0.2	0.8	5
0.333333	0.666667	6
0.666667	0.333333	3
0.2	0.6	5
0	0.333333	6
0.5	0.333333	6
0.25	0.75	4
0.1	0.4	10
0	1	2
0	0.75	4
0.5	0.5	6
0.714286	0.285714	7
0.222222	0.777778	9
0	0.8	5
0.6	0.4	5
0	1	3
1	0	2
0.375	0.625	8
0.666667	0.333333	3
0	0.333333	3
0	1	3
0	0.777778	9
1	0	3
0.6	0.4	5
0.5	0.166667	6
0	0.5	2
0.428571	0.571429	7
0.4	0.6	5
0.5	0.5	6
0.25	0.75	4
0.666667	0.166667	6
0.6	0.4	10
0.666667	0.333333	3
0.333333	0.666667	6
0.285714	0.428571	7
0.666667	0.333333	3
0.4	0.6	15
0	1	3
0.4	0.6	5
0.666667	0.333333	3
0	0.6	5
0	0.25	4
0.5	0.25	4
0	1	6
0.666667	0.333333	6
0.666667	0.333333	3
0.166667	0.666667	6
0.375	0.5	8
0.4	0.2	5
0.2	0.8	5
0.285714	0.428571	7
0	1	4
0.181818	0.818182	11
1	0	4
0.6	0.3	10
0.666667	0.333333	3
0.666667	0.333333	9
0.2	0.6	5
0.625	0.125	8
0	1	2
1	0	1
0	0.5	4
0.25	0.75	4
0.4	0.4	5
0	1	2
0.5	0.4	10
0.909091	0.0909091	11
0.555556	0.444444	9
0.75	0.25	4
0	1	2
0.555556	0.444444	9
0	1	2
0.5	0.5	4
0.333333	0.666667	3
0.181818	0.818182	11
0.333333	0.5	6
0.714286	0.285714	7
0	1	7
0.285714	0.714286	7
0.5	0.5	2
0.375	0.125	8
0.5	0.166667	6
0.25	0.75	4
0	1	4
0	1	2
0.25	0.75	4
0.230769	0.615385	13
0.625	0.375	16
0	0.5	4
0.333333	0.333333	3
0.2	0.8	5
1	0	3
0.75	0.25	4
0.555556	0.333333	9
0.222222	0.222222	9
0.571429	0.428571	14
0.5	0.375	8
0.2	0.8	5
0.833333	0	6
0.333333	0.666667	9
0	1	2
0.4	0.4	10
0	1	3
0.5	0.5	6
0.8	0.2	5
1	0	4
0.5	0.25	4
0.625	0.375	8
0.375	0.25	8
0	0.5	2
0.7	0.3	10
0	1	3
0	0.25	4
1	0	4
0.8	0.2	5
0.222222	0.666667	9
0.75	0.25	4
0.5	0.5	6
0.375	0.375	8
0.333333	0.666667	3
0.857143	0.142857	7
0.5	0.5	4
0.375	0.625	8
0.5	0.5	2
0.6	0.4	5
0.333333	0.666667	3
0.1	0.7	10
0	1	3
0.375	0.5	8
0.25	0.75	4
0.2	0.2	5
0.666667	0.222222	9
0.333333	0.222222	9
0	1	2
0.428571	0.571429	7
0.818182	0.181818	11
0.5	0.357143	14
0.6	0.2	5
0.333333	0.333333	6
0.8	0.2	5
0.166667	0.833333	6
0	1	1
0.4	0.6	5
0.166667	0.833333	6
0.75	0.25	8
0.25	0.5	4
0.75	0.25	4
1	0	1
0.142857	0.857143	7
0.333333	0.666667	6
0.333333	0.666667	3
0.636364	0.181818	11
0.111111	0.444444	9
0.272727	0.0909091	11
0.333333	0.166667	6
0.5	0.5	6
0	1	2
0	0.333333	6
0.2	0.8	5
0	1	4
0.4	0.4	5
0.555556	0.333333	9
0.285714	0.428571	7
0.666667	0.333333	3
0.142857	0.857143	7
0.375	0.25	8
0.571429	0.428571	7
0.875	0	8
0.4	0.6	5
0.571429	0.142857	7
0.333333	0.666667	3
0.4	0.6	5
0.5	0.5	6
0.5	0.5	4
1	0	3
0.555556	0.333333	9
0.333333	0.666667	3
0.5	0.5	2
0.2	0.2	5
1	0	5
0.692308	0.307692	13
0.307692	0.692308	13
0.2	0.2	5
0.2	0.8	5
0	1	2
1	0	2
0.75	0.25	4
0.571429	0.428571	7
0	1	1
0.125	0.875	8
0.666667	0.166667	6
0	1	3
0	1	1
0.8	0.2	5
0.166667	0.833333	6
0.375	0.375	8
0.25	0.25	8
0.4	0.2	5
0	1	6
0.5	0.5	2
0.444444	0.444444	9
0.333333	0.222222	9
0.75	0.25	4
0.833333	0.166667	6
0.571429	0.428571	7
0.5	0.5	2
0	0.5	4
0.666667	0.333333	3
0.5	0.25	4
0.5	0.5	2
0.1	0.7	10
0.5	0.5	2
0	0.5	4
0.5	0.5	4
0.4	0.6	5
0.428571	0.571429	14
0.75	0.25	4
0.25	0.75	4
0	1	3
0.5	0.25	8
0.666667	0.222222	9
0.2	0.8	5
0.428571	0.428571	7
0.444444	0.333333	9
0.454545	0.363636	11
0.25	0.75	4
0	1	2
0.5	0.5	2
0.363636	0.636364	11
0	1	4
0.583333	0.416667	12
0.3	0.3	10
1	0	2
1	0	2
0.222222	0.777778	9
0.666667	0.333333	3
0.142857	0.285714	7
0.625	0.25	8
0.571429	0.285714	7
0.333333	0.666667	3
1	0	5
0.166667	0.166667	6
0	1	2
0.5	0.5	2
0.5	0.25	8
0.5	0	2
0.666667	0.333333	3
0.666667	0.333333	3
0.5	0.5	2
0	0.636364	11
0.714286	0.285714	7
0	1	3
1	0	2
0.666667	0.333333	3
0.333333	0.166667	6
0.75	0.25	4
0.666667	0.333333	6
0.4	0.6	5
0.5	0.4	10
0.25	0.75	4
0	1	5
0.285714	0.714286	7
0	0.75	4
0.833333	0	6
0.8	0.2	5
0.666667	0.333333	6
0.333333	0.666667	3
0.8	0.2	5
0.375	0.25	8
0.5	0.5	6
0.25	0.5	4
0.4	0.4	5
0.166667	0.5	6
0.642857	0.285714	14
0	0.8	5
0	1	2
0.25	0.5	4
0.333333	0.666667	3
0	1	5
0	1	3
0.166667	0.5	6
0.333333	0.666667	3
0.692308	0.230769	13
0.5	0.5	2
0.2	0.6	5
0	1	3
0	1	1
0.5	0.5	2
0.5	0.5	2
0.625	0.375	8
0	1	3
0.6	0.4	10
0	1	4
0.555556	0	9
0.25	0.625	8
0.75	0.25	4
0.4	0	5
0.857143	0.142857	7
0.222222	0.777778	9
0	1	3
0.5	0.5	2
0.333333	0.666667	3
0.6	0.4	5
0.125	0.875	8
0.5	0.5	10
0	1	5
0.692308	0.307692	13
0.153846	0.846154	13
0.5	0.5	8
0	0.875	8
0.5	0.333333	6
0	0.333333	6
0.333333	0.333333	3
0.5	0.333333	6
0.2	0.5	10
0.666667	0.333333	6
0.4	0.6	5
0	0.6	10
0	0.5	2
0.5	0.5	4
0.285714	0.142857	7
0	1	4
1	0	2
0.333333	0.666667	3
0.333333	0.666667	3
0.3	0.4	10
0.111111	0.666667	9
0.25	0.375	8
0	0.75	4
0.75	0.25	4
0.25	0.75	4
0.555556	0.444444	9
0.666667	0.333333	3
0.2	0.8	5
0	1	1
0	0	3
0.75	0.25	4
0	1	2
0.166667	0.5	6
0.5	0.5	4
0.3	0.2	10
0.375	0.25	8
0.5	0.5	2
0	1	5
0.5	0.25	4
0	1	3
0.5	0	2
0.285714	0.285714	7
1	0	4
0.6	0.4	5
0.4	0.4	5
1	0	3
0.2	0.8	5
0.6	0.2	5
0	1	4
0.166667	0.5	6
0	1	3
0.5	0	2
0.333333	0.666667	3
0.75	0.25	4
0.4	0.6	5
0.5	0.5	2
0.583333	0.166667	12
0.2	0.6	5
0.5	0.5	4
0.6	0.4	5
0.666667	0.333333	3
0	1	4
0	1	2
0.111111	0.888889	9
0.625	0.375	8
0.4	0.6	5
0.125	0.875	8
0.333333	0.6	15
0.714286	0.142857	7
0.571429	0.285714	7
0.428571	0.571429	7
0.714286	0.285714	7
1	0	2
0	0.333333	6
0.5	0.5	2
0.5	0.5	2
0.666667	0.333333	3
0	1	3
0.5	0.5	2
0	1	1
0.333333	0.555556	9
0.5	0.5	4
0	1	5
0.2	0.8	5
0.142857	0.714286	7
0.142857	0.285714	7
0.555556	0.444444	9
0.6	0.4	5
0.428571	0.142857	7
0.416667	0.5	12
0.545455	0.454545	11
0	1	1
0.25	0	4
0.5	0.5	6
1	0	2
0.8	0.2	5
0.5	0.166667	6
0.3	0.7	10
0.333333	0.666667	3
0.555556	0.333333	9
0.25	0.75	8
0.666667	0.333333	6
0.857143	0.142857	14
0.6	0.4	5
0	0.5	2
0.8	0.2	5
0.6	0.4	5
0	1	5
0	1	2
0.416667	0.583333	12
0.333333	0.666667	3
0.166667	0.833333	6
0.222222	0.444444	9
0.166667	0.833333	6
0.25	0.625	8
0.666667	0.333333	6
0.333333	0.333333	3
0.5	0.5	4
0.4	0.6	5
0.333333	0.666667	3
0	1	4
0.142857	0.857143	7
0	1	2
0	0.5	4
0	1	3
0.333333	0.666667	3
0.333333	0.111111	9
0.2	0.8	5
0.5	0.428571	14
0	1	2
0.25	0.75	4
0	0.666667	3
0.2	0.8	5
1	0	1
0.666667	0.333333	3
0.2	0.8	5
0.333333	0	3
0.375	0.125	8
0.2	0.8	5
0.2	0.8	5
0.545455	0.363636	11
0.333333	0.666667	6
0.272727	0.454545	11
0.75	0.25	4
0	0.8	5
0.142857	0.571429	7
0.454545	0.545455	11
0.5	0.5	2
0.25	0.125	8
0	1	2
0.666667	0.333333	6
0.333333	0.5	6
0.4	0.4	5
0.625	0.375	8
0.5	0.5	2
0.166667	0.666667	6
0.2	0.6	5
0.25	0.75	4
0.5	0.5	2
0.833333	0.166667	6
0	0.333333	3
0.25	0.666667	12
0.333333	0.666667	3
0.230769	0.769231	13
0	1	9
0.25	0.75	4
0.4	0.2	5
0	1	4
0.125	0.5	8
0.2	0.4	5
0.4	0.6	5
0.4	0.6	5
0.666667	0.333333	6
0.8	0.2	5
0.428571	0.428571	7
0.142857	0.285714	7
0.0909091	0.272727	11
0.333333	0	6
0.25	0.5	4
0.25	0.75	4
0	0.666667	3
0.714286	0.142857	7
0.4	0.2	5
0	1	2
0.375	0.5	8
0.333333	0.5	6
0.2	0.6	5
0.25	0.375	8
0.142857	0.857143	7
0.5	0.5	4
0.8	0.2	5
0.8	0.2	5
0.4	0.6	5
0.5	0.5	6
0.571429	0.142857	7
0.333333	0.666667	9
0.2	0.8	5
0	0.5	4
0	0.25	4
0.625	0.375	8
0.4	0.4	5
0.5	0.333333	6
0.833333	0.166667	6
0.375	0.5	8
0	0.6	5
0.333333	0.666667	3
0	1	3
0.5	0.5	4
0	0.666667	3
0.25	0.75	4
0.5	0.5	4
0.545455	0.272727	11
0.8	0.2	5
0.4	0	5
0.416667	0.583333	12
0.142857	0.857143	7
0.5	0.5	4
0	1	3
0.666667	0.333333	3
0.666667	0.333333	3
0.666667	0.333333	3
0	0.5	4
1	0	8
0.4	0.6	5
0.4	0.6	5
0	1	1
1	0	4
0.5	0.25	4
0.6	0.1	10
0.5	0.5	4
0.3	0.5	10
0.333333	0.666667	3
0.333333	0.333333	3
0.5	0.5	4
1	0	3
0.625	0.375	8
0.571429	0.142857	7
0.6	0.4	10
0.25	0.5	4
0.5	0.5	4
0.2	0.6	5
0	0.6	5
0	1	7
0.4	0.6	5
0	1	3
0.333333	0.666667	3
0.666667	0.333333	3
0.166667	0.666667	6
0.444444	0.555556	9
0.25	0.25	12
0.25	0.25	4
0.2	0.4	10
0.375	0.625	8
0.6	0.2	5
0.25	0.625	8
0.333333	0.666667	3
0.666667	0.333333	3
0	1	5
0.6	0.4	5
0.8	0.2	5
0.4	0.6	5
0.166667	0.5	6
0.5	0.25	4
0	1	3
1	0	1
0.333333	0.166667	6
0.25	0.25	4
0.3	0.4	10
1	0	5
0.142857	0.857143	7
0.375	0.125	8
0.2	0.2	5
0.2	0.8	5
0	1	2
0.333333	0.333333	3
0.375	0.625	8
0	1	2
0	0.6	5
0	1	3
0.2	0.8	5
0	0.142857	7
0.25	0.75	4
1	0	6
0	1	6
0.333333	0.666667	3
0	1	1
0.5	0	6
0.2	0.8	5
0.4	0	5
0.25	0.75	4
0.4	0.6	5
0.142857	0.714286	7
0	1	3
0.666667	0	3
0.666667	0	3
0.4	0.6	5
0.2	0.8	5
0	1	1
0	1	3
0.75	0.25	4
0.428571	0.571429	7
0.4	0	5
0.5	0.333333	6
0	0.2	10
0	0.75	4
0.142857	0.285714	7
0.8	0.2	5
0.75	0.25	4
0.416667	0.333333	12
0	0.8	5
0.6	0.4	5
0	1	2
0.25	0.75	4
0	1	1
0.4	0.4	5
0.166667	0.666667	6
0.5	0.5	2
0.166667	0.833333	6
0.272727	0.272727	11
0	1	1
0.5	0.166667	6
0.8	0.2	5
0	1	4
0.428571	0.428571	7
1	0	2
0.5	0.5	2
0.25	0.5	4
0.2	0.6	5
0.7	0.3	10
0.166667	0.833333	6
0.2	0.6	5
0.375	0.625	8
0.375	0.375	8
0	1	1
0.555556	0.444444	9
0.666667	0.333333	3
0.5	0.5	2
0.333333	0	3
0.444444	0.111111	9
0.5	0.5	4
0	0.333333	6
0.333333	0.666667	6
0.142857	0.785714	14
0.714286	0.142857	7
0	1	3
0	0.333333	3
0.307692	0.615385	13
0.5	0.5	8
0.5	0	2
0.5	0.5	4
0.5	0.5	2
0	0.833333	6
1	0	3
0.4	0.6	5
0	1	4
0.166667	0.833333	6
0.5	0.5	4
0	1	2
0	0.5	6
0.4	0.6	5
0.166667	0.333333	6
0.333333	0.444444	9
0	1	3
0.333333	0.666667	3
0.166667	0.666667	6
1	0	2
0	1	1
1	0	3
0.222222	0.777778	9
0.230769	0.384615	13
0.1875	0.625	16
0.5	0.5	2
0.5	0.5	2
0.444444	0.555556	9
0.666667	0.333333	6
0.6	0.4	5
0.333333	0	3
0.333333	0.666667	3
0	1	5
0.4	0.4	5
0.666667	0.333333	3
0.285714	0.714286	7
0.571429	0.285714	7
0.5	0.5	2
0.1	0.8	10
0.5	0.5	2
0	1	2
0.25	0.25	4
0	0.8	5
0.6	0.2	5
0.5	0.5	2
0.25	0.25	4
0.2	0.8	5
0.4	0.4	5
0.714286	0.285714	7
1	0	5
0.6	0.4	5
1	0	1
0.5	0.125	8
0.333333	0.666667	3
0.333333	0.666667	3
0.5	0.5	2
0.333333	0.666667	3
0.333333	0.333333	12
0.333333	0.666667	3
0.333333	0.555556	9
0.2	0.4	5
0.2	0.8	5
0.142857	0.285714	7
0.666667	0.166667	6
0.666667	0.333333	3
0.333333	0.666667	3
0.272727	0.636364	11
0.4	0.2	5
0.333333	0.333333	3
0.333333	0.666667	3
0.4	0	5
1	0	2
0.4	0.4	5
0.2	0.6	5
0	0.571429	7
0	1	2
0.4	0.2	5
0.428571	0.571429	7
0.625	0.125	8
0.375	0.625	8
0.3	0.4	10
0.5	0.5	4
0.5	0.333333	6
0	0.6	5
0.333333	0.666667	6
0	1	4
1	0	2
0.2	0.8	5
0.6	0.4	5
0	1	6
0.666667	0.333333	6
0.444444	0.444444	9
0.4	0.6	5
0.6	0.4	5
0.368421	0.210526	19
0	1	4
0.5	0.25	4
0.333333	0.333333	3
0.25	0.5	4
0.142857	0.857143	7
0.2	0.8	5
0.8	0.2	5
0.2	0.6	5
0.166667	0.833333	6
0.142857	0.571429	7
0.25	0.25	8
0	1	2
0.272727	0.454545	11
0.571429	0.142857	7
0	1	2
0.142857	0.571429	7
0.333333	0.666667	3
0.6	0.2	5
0.25	0.75	4
0.2	0.4	5
0	1	1
1	0	1
0.4	0.6	5
0	1	3
0.8	0.2	5
0.5	0.5	2
0	1	2
0.166667	0.833333	6
0	1	2
0	0.8	5
0.5	0.5	10
0.666667	0.333333	3
0.833333	0.166667	6
0.6	0.4	5
0.5	0.5	2
0.166667	0.833333	12
0.142857	0.857143	7
0.333333	0.666667	3
0.5	0.5	4
0.375	0.625	8
0	0.666667	3
0.333333	0.333333	3
0.2	0.8	5
0.5	0.5	4
0.166667	0.666667	6
0.5	0.5	2
0.714286	0.285714	7
0.666667	0.333333	3
0.8	0.2	5
0.666667	0.333333	3
0.222222	0.111111	9
0.3	0.7	10
0.333333	0.666667	3
0.428571	0.285714	7
0	0.428571	7
0.25	0.5	4
0.4	0.4	5
1	0	3
0	1	3
0	0.5	2
0.5	0	2
0.25	0.75	4
0	1	1
0.2	0.6	5
0.666667	0.333333	6
0	1	1
0.5	0.5	2
0.5	0.166667	6
0.25	0.5	4
0.5	0.5	2
0.5	0.5	6
1	0	4
0	1	4
0.5	0.5	2
0.4	0.6	5
0.125	0.25	8
0.3	0.4	10
0	1	1
0.428571	0.142857	7
0.5	0.5	4
1	0	2
0	1	10
0	1	6
0.666667	0.333333	3
1	0	2
0.307692	0.307692	13
0.166667	0.833333	6
0.375	0.625	8
0.4	0.6	5
0.5	0.5	4
0.666667	0.333333	6
0.6	0.4	5
1	0	2
0.8	0.2	5
0.25	0.75	8
0.5	0.25	4
0	1	3
0.4	0.6	5
0.333333	0.666667	6
1	0	3
0.666667	0.333333	6
0.444444	0.444444	9
0.285714	0.428571	7
0.666667	0.333333	9
0.125	0.875	8
0.6	0.4	5
0.5	0.5	6
1	0	2
0.4	0.6	5
0.666667	0.333333	6
0.166667	0.833333	6
0.5	0.5	2
0	1	2
0.636364	0.363636	11
1	0	6
0.4	0.6	5
0.111111	0.666667	9
0.333333	0.666667	3
0.545455	0.181818	11
0	0.666667	3
1	0	1
0.5	0.5	2
0.666667	0.333333	3
0	1	5
0.6	0.4	5
0.333333	0.666667	9
0.714286	0.142857	7
0.333333	0.333333	9
0.5	0.333333	6
0	1	6
0.428571	0.571429	14
0.142857	0.571429	7
0.75	0.25	4
0.333333	0.666667	9
0.375	0.25	8
0.333333	0.666667	3
0	0.5	4
0	0	2
0	1	4
0.25	0.75	8
0.4	0.6	5
0.333333	0.666667	9
0	1	6
0.5	0.5	2
0.272727	0.454545	11
0.5	0.333333	6
0.25	0.5	4
0.2	0.6	5
0.666667	0.333333	3
0	0.75	4
0.25	0.5	8
1	0	2
0.25	0.75	4
0	1	2
0.142857	0.571429	7
0.5	0.5	2
0	1	2
0.666667	0.333333	3
0	0.333333	6
0.285714	0.285714	7
0.2	0.6	5
0.5	0.5	6
0.4	0.6	10
0.25	0.75	8
0.5	0.5	6
0	1	5
0.444444	0.222222	9
0.4	0.6	5
0.166667	0.833333	6
0.4	0.4	5
0	0.8	5
0.285714	0.428571	7
0.333333	0.666667	3
0.5	0.25	4
0.333333	0.666667	3
0.2	0.8	5
0.666667	0.333333	3
0.333333	0.333333	3
1	0	2
0.692308	0.230769	13
0.125	0.875	8
0.625	0.375	8
0.5	0.5	2
0.6	0.2	5
0.4	0.6	5
0.142857	0.714286	7
0	1	3
0.5	0.25	4
0	1	1
0.333333	0.5	6
0.25	0.5	4
0	0	2
0	0	1
0.25	0.5	8
0.25	0.75	4
0.444444	0.333333	9
0.333333	0.666667	6
0.166667	0.833333	6
0.333333	0.666667	12
0.4	0.2	5
0.111111	0.333333	9
0.833333	0.166667	6
0.2	0.8	5
0	1	2
1	0	3
0.25	0.75	4
0.333333	0.666667	3
0.2	0.6	5
0	0.571429	7
0	1	1
0.6	0.4	5
0.333333	0.666667	3
0	0.25	4
0.25	0.75	4
0.166667	0.5	6
0	0.8	5
0	1	2
0	1	3
0.666667	0.333333	3
0.75	0.25	4
0.2	0.8	5
0.25	0.75	4
1	0	1
0.1	0.9	10
0.75	0.25	4
0.6	0.2	5
0	1	4
1	0	8
0.5	0	6
0	1	4
0.333333	0.666667	3
1	0	4
0.153846	0.384615	13
0	0.666667	6
0.4	0.6	5
0.4	0	5
0.333333	0.666667	3
0	0.4	5
0.6	0.4	5
0.222222	0.666667	9
0.6	0.4	5
0.1	0.9	10
0.375	0.625	8
0.222222	0.777778	9
0.5	0.5	6
0.5	0.5	4
0.333333	0	6
0.375	0.625	8
0.8	0.2	5
0.166667	0	6
0.416667	0.583333	12
1	0	3
0.5	0.5	2
0.285714	0.714286	7
0.142857	0.571429	7
0	1	4
0	1	3
0	1	3
0	1	5
0.3	0.4	10
0.571429	0.142857	7
0.428571	0.428571	7
0.6	0.4	5
0.4	0.4	5
0	1	2
0.25	0.75	4
1	0	2
0.1	0.9	10
0.4	0.4	5
0	1	6
0.333333	0.666667	3
0	0.75	4
1	0	6
0.25	0.75	4
0.5	0.5	2
0.166667	0.666667	6
0.285714	0.142857	7
0.5	0.5	4
0.125	0.375	8
0.666667	0.333333	3
0.555556	0.333333	9
0.333333	0.5	6
0.333333	0	3
0.2	0.8	5
0.571429	0	7
0	0.5	2
0.666667	0.333333	3
0.285714	0.285714	7
0.666667	0.166667	6
0.25	0	4
0.5	0.25	8
0	0.5	2
0.428571	0.142857	7
0.2	0.4	5
0.666667	0.333333	3
0	0.888889	9
0.8	0	5
0.75	0.25	4
0.833333	0.166667	6
0.333333	0.666667	6
0.4375	0.5625	16
0.5	0.5	4
0	0.666667	3
0.4	0.6	5
0	1	4
0.2	0.8	5
0.25	0.75	4
1	0	2
0.333333	0.666667	3
0.8	0	5
0.5	0.5	4
1	0	2
0.833333	0.166667	6
0.4	0.6	5
1	0	2
0.333333	0.666667	3
0.25	0.25	4
0.6	0.4	5
0.4	0.6	5
0.333333	0.222222	9
0.6	0.4	5
0.3	0.7	10
0.333333	0.666667	3
0	1	1
0.4	0.6	5
0	1	1
0.5	0	2
0.363636	0.272727	11
0.6	0.4	5
0.25	0.375	8
0.5	0.5	4
0	1	2
0.4	0	5
0	1	4
0.3	0.2	10
0.285714	0.285714	7
0.625	0.375	8
0.285714	0.571429	7
0.666667	0	3
0	0.4	5
0	1	1
0	1	1
0.428571	0.285714	7
1	0	2
0	1	3
0.307692	0.692308	13
0	1	4
0	1	5
0.571429	0.285714	7
0.5	0.5	4
0.666667	0.333333	3
0.333333	0.666667	3
0.5	0.5	4
0	1	5
0.8	0.2	5
0.333333	0.666667	6
0	0.5	6
0.25	0.5	4
0.333333	0.222222	9
0.428571	0.571429	7
0.333333	0.666667	3
0.5	0	2
0.75	0.25	8
0.111111	0.888889	9
0.222222	0.666667	9
0.571429	0	7
0.5	0.5	6
0.111111	0.888889	9
0.333333	0.666667	3
0	1	5
0.25	0.75	4
0.166667	0.333333	6
0.8	0	5
0.6	0.4	5
0.333333	0.666667	6
0.333333	0.666667	21
0.125	0.875	8
0.4	0.4	5
0.4	0.6	5
0.5	0.5	6
0.636364	0.363636	11
0.285714	0.714286	7
0	1	5
0.5	0.5	2
0.5	0.5	2
0	1	4
0	0.5	4
0.75	0	4
0.125	0.875	8
0.166667	0.833333	6
0.25	0.5	4
0.142857	0.857143	7
0.6	0.4	5
0.666667	0.166667	6
0.25	0.625	8
0	0.2	5
0.333333	0.333333	3
0.5	0.5	2
0.692308	0.153846	13
0.666667	0.333333	6
0.285714	0.571429	7
0	0.5	10
0	1	4
0.25	0.75	4
0.6	0.4	5
0.37037	0.592593	27
0.4	0.2	5
0.75	0.25	4
0.5	0.5	6
0.5	0.5	2
0.214286	0.642857	14
0.2	0.8	5
0.166667	0.166667	6
0.25	0.625	8
0.2	0.8	5
0.8	0.2	5
0.5	0.5	6
0.8	0.2	5
0.25	0.75	4
0	0.75	4
0.166667	0	6
0	0.833333	6
0.6	0.4	5
0.666667	0.333333	3
0	1	2
0.333333	0.666667	3
0.4	0.6	10
0.666667	0.333333	3
0.75	0.25	4
0	1	3
0.789474	0.105263	19
0.4	0.6	5
0.166667	0.833333	6
0	1	4
0.333333	0.222222	9
0.333333	0.666667	6
0.428571	0.571429	7
0.555556	0.333333	9
0.333333	0.333333	6
1	0	2
0.333333	0.666667	3
0.166667	0.833333	6
0.6	0.4	5
0.8	0.2	5
0.5	0.333333	6
0.5	0.5	2
0	1	5
0.666667	0.333333	6
0.333333	0.333333	6
0.333333	0.666667	3
0.714286	0.285714	7
0.5	0.5	2
0.2	0	5
0.714286	0.142857	7
0	1	2
0.625	0.375	8
0.222222	0.666667	9
0.142857	0.428571	7
0.25	0.25	8
0	1	3
0.666667	0.333333	3
0.5	0.5	6
0.428571	0.571429	7
1	0	2
0	1	5
0.222222	0.666667	9
0.321429	0.654762	84
0.583333	0.416667	12
0.428571	0.285714	7
0.5	0.25	4
1	0	2
0	0.75	4
0.2	0.6	5
0.4	0.6	5
0.571429	0.285714	7
0	1	1
0.571429	0.428571	7
0.5	0.5	2
0.25	0.75	4
0.4	0.6	5
0.2	0.8	5
0.333333	0.666667	3
0.333333	0.333333	3
0.5	0.5	2
0.333333	0.666667	3
0.25	0.25	8
0.666667	0.333333	6
0.125	0.875	8
0	1	2
0.285714	0.357143	14
0.166667	0.333333	6
0.5	0.5	8
0.25	0.5	4
0.666667	0.333333	3
0	1	2
0.142857	0.857143	7
0.166667	0.833333	6
0.333333	0.666667	3
0	1	2
0.714286	0.285714	7
0.25	0.75	4
0.75	0.25	4
0.5	0.5	2
0	1	4
0	1	3
0	0.833333	6
0.375	0.625	8
0.230769	0.692308	13
0.5	0.5	2
0.333333	0.5	6
0.333333	0.666667	3
0.714286	0.285714	7
0.142857	0.428571	7
0.909091	0	11
0.5	0.5	4
0	1	5
0.285714	0.714286	7
0	0.714286	7
0	1	2
0	1	2
0.4	0.6	5
0.555556	0.222222	9
0.166667	0.833333	6
0.625	0.375	8
0.222222	0.222222	9
0.5	0.333333	6
0	1	6
0.5	0.5	10
0	1	1
1	0	2
0	0.333333	3
0.8	0.2	5
0	1	4
0.333333	0.666667	3
0.625	0.375	8
0.1	0.3	10
0.5	0.5	2
0	1	1
0.5	0.333333	6
0.285714	0.142857	7
0.555556	0.444444	9
1	0	3
0.5	0.166667	6
0.6	0.2	5
0.181818	0.363636	11
0.75	0.25	4
0	0	2
0	1	3
0	1	1
0.125	0.75	8
0.166667	0.5	6
0.714286	0.142857	7
0	0.25	4
0	1	2
0.4	0.6	5
0	1	1
0.333333	0.666667	3
0.333333	0	3
0	1	3
0.363636	0.454545	11
1	0	4
0.666667	0.333333	3
0.285714	0.142857	7
1	0	5
0.4	0.6	5
0.375	0.5	8
0.625	0.375	8
0.666667	0.333333	3
0.714286	0.285714	7
0.25	0.625	8
0	1	6
0.5	0.333333	6
0	1	4
0	1	4
1	0	2
0.833333	0.166667	6
0.714286	0.142857	7
0.25	0.75	4
0	1	4
0.285714	0.714286	7
0.705882	0.294118	17
0.2	0.6	5
0.333333	0.444444	9
0.142857	0.857143	7
0.75	0.25	4
0.5	0.5	6
0.2	0.8	5
0.818182	0.181818	11
0	1	5
0.5	0.25	4
0.25	0.5	4
0.333333	0.666667	3
0.4	0.2	5
0.1	0.9	10
0.333333	0.5	6
0	1	6
0.333333	0.5	6
0.25	0.75	4
0	0.4	5
0.5	0.5	4
0.166667	0.666667	6
0.4	0.4	5
0.25	0.75	4
1	0	4
0.2	0.8	5
0.333333	0.666667	6
0.5	0.125	8
0.125	0.875	8
0	0.25	4
0.833333	0.166667	12
0.2	0.8	5
0.0833333	0.833333	12
0.4	0.4	5
0.333333	0.666667	3
0.5	0.25	12
0.75	0.25	4
0.333333	0.666667	3
0.5	0.5	2
0	1	2
0.529412	0.470588	17
0	1	2
0.0909091	0.363636	11
0.125	0.125	8
0.5	0.333333	6
0.333333	0.666667	3
0.333333	0.333333	6
0.555556	0.444444	9
0.333333	0.333333	6
0.5	0.5	4
0	0.666667	3
0.666667	0.166667	6
0.166667	0.5	6
0.571429	0.285714	7
0.142857	0.857143	7
0.777778	0.222222	9
0.5	0.5	2
0.5	0.5	2
0.25	0.5	8
0.666667	0.333333	3
0.714286	0.285714	7
0.555556	0.222222	9
0.5	0.5	4
0.333333	0.666667	3
0.875	0.125	8
0	1	1
0.75	0.25	4
0.2	0.8	5
0.285714	0.714286	7
0.2	0.8	5
0.375	0.25	8
0.25	0.75	8
0.8	0.2	5
0	0.666667	3
0.111111	0.888889	9
0.75	0.25	4
0.5	0.333333	6
0.6	0.2	5
0	1	3
0.75	0.25	8
0.75	0.25	4
0.0909091	0.727273	11
0.75	0.25	4
0	0	1
0	1	2
0.444444	0.555556	9
0.5	0.25	4
0.666667	0.166667	6
0.222222	0.444444	9
0.4	0.6	5
0.4	0.3	10
0.8	0.2	10
0.454545	0.545455	11
0.6	0.4	5
0.333333	0.666667	6
0	1	4
0.5	0.5	4
0.5	0.5	2
0.5	0.5	4
0.4	0.6	5
0.428571	0.428571	7
0.5	0.5	2
0.375	0.25	8
0.166667	0.833333	6
0	1	1
0.2	0.6	5
0.285714	0.571429	14
0.285714	0.571429	7
0	1	1
0.333333	0.5	6
0.5	0.5	2
0	1	4
0	1	2
0.428571	0.142857	7
0.125	0.875	8
0.307692	0.538462	13
0.2	0.8	5
0.333333	0.5	6
0.571429	0.428571	7
0.8	0.2	5
0.692308	0.153846	13
0	1	3
0.619048	0.380952	21
0.3	0.4	10
0	1	3
0.5	0.5	2
0.5	0.5	2
0	1	2
0.2	0.6	5
0.555556	0.222222	9
0	1	4
0	1	2
0.5	0.5	2
0.333333	0.666667	3
0.636364	0.272727	11
0.666667	0.333333	3
0.5	0.5	4
0.5	0.3	10
0.5	0.5	4
0.5	0.5	6
0.5	0.5	2
1	0	3
0	0.4	5
1	0	2
0	1	4
0.6	0.4	10
0	1	1
0	1	3
0.5	0.5	4
0.25	0.5	4
0.714286	0.285714	7
0.166667	0.333333	12
0.125	0.75	8
0.75	0.125	8
0.25	0.5	4
0.4	0.2	5
0	1	1
0.666667	0.333333	3
0.166667	0.666667	6
0.142857	0.857143	7
0.8	0	5
0.375	0.625	8
0.333333	0.666667	3
0.75	0.25	4
0.571429	0.428571	7
0.571429	0.428571	7
0.666667	0.333333	3
0.6	0.4	5
0.333333	0	6
0.666667	0	3
0.285714	0.571429	7
0.6	0.4	5
0.5	0.333333	6
0.5	0.25	4
0.125	0.875	8
0.375	0.25	8
0.6	0	5
0	1	2
0.166667	0.833333	6
0.5	0.5	2
1	0	1
0.333333	0.333333	6
0.166667	0.833333	6
0.375	0.375	8
0.444444	0.555556	9
0.333333	0.333333	3
0.166667	0.833333	6
0	0.5	2
0.333333	0.666667	9
0.2	0.2	5
0	1	2
1	0	2
0.25	0.5	4
0.5	0.25	4
0	1	2
0.2	0.6	5
0.5	0.25	4
0.5	0.4	10
0.2	0.2	5
0.666667	0	3
0.583333	0.166667	12
0.5	0.5	4
0.4	0.6	5
0.1	0.4	10
0.5	0.5	2
1	0	3
0.6	0.2	5
0.5	0.333333	6
0.5	0.25	4
0.5	0.5	4
0.5	0.5	2
0.25	0.75	8
0.333333	0.555556	9
1	0	2
0	1	2
0.285714	0.714286	7
0.5	0.5	2
0	0.5	10
0.25	0.75	4
0.4	0.6	5
0.285714	0.714286	7
0.5	0.5	2
0.333333	0.666667	3
0	1	3
0.2	0.2	5
0.533333	0.4	15
0.375	0.625	8
0.333333	0.666667	3
0	1	7
0.333333	0.333333	6
0.4	0.4	5
0.333333	0.666667	9
0.75	0	4
0	1	2
0.444444	0.444444	9
0	1	2
0.2	0.8	5
0.190476	0.761905	21
0.25	0.75	4
0.4	0	5
0	1	3
1	0	4
0.5	0.5	4
0.111111	0.333333	9
0.625	0.375	8
0	1	6
0.5	0.5	4
0.428571	0.428571	7
0	1	2
0.4	0.6	5
0.428571	0.142857	7
0.2	0.8	5
0.25	0.75	8
0	1	4
0.25	0.5	4
1	0	3
1	0	2
0.75	0	4
0	0.6	5
0.333333	0.666667	3
0	1	3
0.5	0.5	8
0.25	0.75	4
0.75	0.25	4
0.5	0.5	6
0.25	0.5	8
0.6	0.4	5
0.166667	0.833333	6
0.333333	0.166667	6
0.5	0.5	4
0.4	0.4	5
0.142857	0.714286	7
0	1	2
1	0	1
1	0	7
0.5	0.5	2
0	1	3
0.5	0.333333	6
0.333333	0.666667	3
0	1	2
0.5	0.5	4
0	1	1
0.166667	0.166667	6
0.4	0.6	5
0.142857	0.785714	14
0.25	0.5	4
0.5	0.5	4
0.5	0	4
0.25	0.75	8
0.4	0.6	5
0	0.333333	3
0.666667	0.333333	3
0.25	0.75	4
0	1	3
0.4	0.2	5
0.625	0.25	8
0	1	5
0	1	4
0.333333	0.333333	3
0.166667	0.833333	6
0.333333	0	6
0.75	0	4
0.571429	0.142857	7
0.5	0.5	4
0.111111	0.777778	9
0.666667	0.333333	3
0.333333	0.666667	3
0.222222	0.666667	9
0.25	0.75	4
0.333333	0	6
0	1	5
0.75	0.25	4
0.25	0.25	4
0.333333	0.444444	9
0	0	1
0.636364	0.363636	11
0	1	7
0.5	0.5	2
0.5	0.333333	6
0.3	0.7	10
0.571429	0.428571	7
0.25	0.75	4
0.5	0.5	2
0.333333	0.5	6
0.75	0.25	4
0.5	0.5	10
0.666667	0.333333	3
0.5	0.5	2
0.428571	0.571429	7
0.5	0.5	2
0.4	0.6	5
0.666667	0.333333	3
0	0.5	2
0.2	0.4	5
0.142857	0.714286	7
0.666667	0.333333	3
0.6	0	5
1	0	5
0.666667	0.166667	6
0.4	0.6	5
0.333333	0.666667	3
0.4	0	5
0.666667	0	6
0.666667	0.333333	6
0.571429	0.285714	7
0.166667	0.166667	6
0.75	0.25	4
0.75	0.25	4
0.4	0	5
0	1	4
1	0	2
0	0	2
0.166667	0.833333	6
0.6	0.2	5
0.111111	0.777778	9
0	1	3
0.5	0.5	6
0.666667	0.222222	9
0.5	0.5	2
0	1	2
0.666667	0.333333	3
0.6	0.4	5
0	0	2
0.6875	0.25	16
1	0	4
0.285714	0.714286	7
0.25	0.75	4
0.6	0.4	5
0.4	0.6	5
0	1	4
0.4	0.6	5
0.166667	0.833333	6
0.444444	0.222222	9
0.8	0.2	5
0.8	0.2	10
0.375	0.625	8
0.25	0.75	8
0.4	0.6	5
0	1	2
0	1	2
0.777778	0	9
0.6	0.4	5
0.666667	0.333333	3
0.166667	0.833333	6
0.2	0.8	10
0.5	0.4	10
0.333333	0.666667	3
0.5	0.25	4
0.2	0.4	5
0	1	1
0.2	0.6	5
0.222222	0.222222	9
0.25	0.75	4
0	1	4
0.5	0.5	4
0.5	0.5	6
0.5	0.5	4
0.375	0.625	8
0.2	0.8	5
0.5	0.5	2
0.7	0.3	10
0.2	0.8	5
0.6	0.4	5
0	1	7
0.666667	0.333333	9
0.333333	0.333333	3
0.6	0.4	5
0.285714	0.428571	7
1	0	3
0.6	0.4	5
0.1875	0.1875	16
0.666667	0.333333	6
0.733333	0.266667	15
0	1	1
0.666667	0.333333	3
0	0.8	5
0.428571	0.571429	7
0.6	0.3	10
0.333333	0.5	6
0.4	0.6	5
0.25	0.75	4
0.4	0	5
0.285714	0.714286	7
0	1	2
0.222222	0.222222	9
0	1	7
0.75	0	4
0.428571	0	7
0.2	0.8	5
0	0.666667	3
0.142857	0.428571	7
0.666667	0.333333	3
0.666667	0.333333	3
0.8	0.2	5
0.833333	0.166667	6
0	1	5
0.857143	0.142857	7
0.4	0.6	5
0.5	0.5	2
0.2	0.6	5
0.75	0.25	4
0.833333	0.166667	6
0.25	0.75	4
0.5	0.25	4
0.333333	0.666667	3
0.2	0.4	5
0.5	0.25	8
0.625	0.375	8
0.2	0.8	5
0.333333	0.666667	3
0.333333	0.166667	6
0.285714	0.714286	7
0.375	0.625	8
1	0	2
0	1	3
0.666667	0.333333	3
0.333333	0.666667	6
0.4	0.4	5
0.333333	0	3
0.333333	0.5	6
0.5	0.25	4
1	0	1
0	1	7
0.375	0.25	8
1	0	3
0.333333	0.5	6
0.6	0.4	5
0.5	0	2
0.25	0.25	4
0.5	0.5	2
0.5	0.5	6
0	1	3
0.666667	0.222222	9
0	0.8	5
0.5	0.5	6
0.375	0.625	8
0.2	0.8	5
0	1	3
1	0	1
0.75	0.25	4
0.5	0.5	6
0.5	0.4	10
0.4	0.4	5
0	1	4
0	1	2
0.571429	0.142857	7
0.75	0	4
0.2	0.4	5
0.25	0.75	4
0.333333	0.333333	6
0.428571	0.571429	7
0.4	0.4	5
0.75	0.25	4
0	0.166667	6
0.333333	0.444444	9
0.333333	0.5	6
0	0.5	8
0	1	1
0.25	0.125	8
0.2	0.4	5
0.5	0.5	2
0.222222	0.333333	9
0.4	0.6	5
0.333333	0.166667	6
0.666667	0.333333	3
0.6	0.4	5
0	1	3
0.4	0.6	5
0.8	0	5
0.333333	0.666667	9
0.75	0.25	4
0.333333	0.666667	3
0.4	0.6	10
0.5	0.5	2
0.571429	0.428571	7
1	0	2
0.666667	0.333333	3
0.285714	0.285714	7
0.2	0.6	5
0.75	0.25	4
0.625	0	8
0.333333	0.5	6
0.666667	0.333333	6
0.333333	0	3
0	1	1
0.222222	0.444444	9
0.25	0.25	8
0.666667	0.333333	6
0.428571	0.285714	7
0.428571	0.428571	7
0.6	0.4	5
0	0.666667	3
0.333333	0.666667	6
0.5	0.5	2
0.333333	0.666667	6
0.333333	0.666667	6
0.5	0.5	6
0.2	0.8	5
0.75	0.25	4
0.625	0.25	8
1	0	2
0.833333	0.166667	6
0.333333	0.666667	3
0.5	0.5	6
0	1	3
0.5	0.5	4
0.2	0.8	5
0.266667	0.6	15
0.555556	0.333333	9
0.333333	0.666667	6
0.333333	0.666667	6
0.4	0.4	5
0.111111	0.666667	9
0.5	0	8
0.5	0.5	8
0.2	0.3	10
0.333333	0.666667	3
0	0	2
0	1	3
0.2	0.8	5
0	1	5
0.4	0.2	10
0.5	0.5	6
0.5	0.333333	6
0.6	0.4	5
1	0	6
0	1	7
0	0.4	5
0.666667	0.166667	6
0.2	0.8	5
1	0	3
0.8	0.2	5
0.4	0.2	5
0	1	2
0.25	0.75	4
0.833333	0.166667	6
0.4	0.4	5
0.2	0.6	5
0.8	0.2	5
0	1	1
0.4	0.6	5
0.4	0.6	10
0.5	0.5	10
0.416667	0.333333	12
0.285714	0.428571	7
0.166667	0.666667	6
1	0	2
0.333333	0.666667	6
0.333333	0.333333	6
0.2	0.8	5
0.222222	0.777778	9
0.333333	0.666667	6
0.857143	0.142857	7
0.5	0.5	2
0.4	0.5	10
0.571429	0.428571	7
0.333333	0.666667	6
0	1	1
0.666667	0.333333	3
0.285714	0.142857	7
0	0.833333	6
0.6	0.4	5
0.666667	0.333333	9
0.142857	0.714286	7
0.5	0.5	4
0.25	0.75	4
0.666667	0.333333	3
0.25	0.75	4
0.333333	0	9
0.25	0.5	8
0.444444	0.444444	9
0	0.333333	3
0.875	0	8
0.5	0.5	2
0.333333	0.666667	3
0.0909091	0.181818	11
0.416667	0.0833333	12
0.25	0.75	4
0.166667	0.833333	6
0.333333	0.666667	3
1	0	3
0.75	0.125	8
1	0	7
0.2	0.8	5
0.333333	0.666667	3
0.444444	0.333333	9
0.25	0.75	4
0.6	0.2	5
0.5	0.5	6
1	0	7
0.4	0.4	5
0	1	2
0.25	0.333333	12
0.75	0.25	4
0.833333	0.166667	6
0	1	3
0	0.4	5
0.6	0.4	5
0.25	0.75	4
0.25	0.75	4
0	1	3
0.5	0.5	2
0.285714	0.571429	7
0.2	0.2	10
0.5	0.5	6
0.7	0.3	10
0.333333	0.666667	3
0.142857	0.571429	7
0	1	1
0.5	0.5	14
0.571429	0.428571	7
0.333333	0.666667	9
0.5	0.3	10
0.555556	0.333333	9
0	1	3
0.285714	0.714286	7
0	0.2	5
0.2	0.8	5
0.6	0.2	5
0.4	0.6	5
0.333333	0.666667	3
0.25	0.25	4
0	0.75	8
0.714286	0.142857	7
1	0	5
0.6	0	5
0.333333	0	3
0.333333	0.666667	3
0.5	0.5	6
0	1	1
0.111111	0.888889	9
0.5	0.25	8
0.25	0.75	4
0.25	0.75	8
0.5	0.166667	6
0.125	0.375	8
0.25	0.5	8
0.5	0.5	2
0.5	0.5	2
0	1	1
0.5	0.5	6
0.5	0.5	4
0.428571	0.285714	7
0	1	3
0.142857	0	7
0.6	0.4	5
0.428571	0.571429	7
0	1	6
0.833333	0.166667	6
0	1	3
0	1	3
0.2	0.8	5
0.857143	0.142857	7
0.5	0	2
0.4	0.4	5
0.833333	0.166667	6
0.571429	0.428571	7
0.25	0.75	4
0.25	0.75	4
0	0.333333	6
0.5	0.25	4
0.333333	0.666667	6
0.5	0	2
0.285714	0.714286	7
0.6	0.4	5
0.666667	0.166667	6
0.3	0.7	10
0.4	0.4	5
0.5	0.5	4
0.2	0.4	5
0	0.75	4
0.2	0.7	10
0.2	0.8	5
1	0	2
0.333333	0.5	6
0.8	0	5
0.142857	0.428571	7
0.166667	0.833333	6
0.4	0.2	5
0.428571	0.571429	7
0.857143	0.142857	7
0.25	0.75	4
0.6	0.4	10
0.6	0.4	5
0.375	0.25	8
0.142857	0.857143	7
0.4	0.4	5
0.363636	0.636364	11
0.2	0.6	5
0.333333	0.666667	6
0.333333	0.666667	6
0.5	0.5	6
0.6	0.4	5
0.6	0.4	5
0	1	5
0	1	3
0	1	4
0	1	1
0.333333	0.333333	3
0.1	0.4	10
0.333333	0.333333	3
0	1	3
0.2	0.6	5
0.2	0.8	5
0	1	4
0.6	0.4	5
0	1	1
0.428571	0.571429	7
0.5	0.4	10
0	1	5
0.2	0.8	5
0.5	0.5	6
1	0	3
0.363636	0.636364	11
0.5	0.5	2
0	0.333333	3
0.666667	0.166667	6
0	1	3
0.111111	0.444444	9
0.333333	0.166667	6
0.666667	0.333333	6
0.666667	0.333333	6
0.6	0.4	5
0.5	0.5	4
0.6	0.4	5
0	1	4
0	0.571429	7
0.272727	0.272727	11
0	0.833333	6
0.454545	0.181818	11
0	0.5	4
0	0.666667	3
0.2	0.8	5
0.5	0.5	2
0	0	2
0.2	0.6	5
0.222222	0.666667	9
0.5	0.25	8
0.166667	0.5	6
0.5	0.5	4
0.25	0.5	4
0.8	0.2	10
0.333333	0.333333	3
0.2	0.6	5
0	1	2
0.714286	0.285714	7
0.285714	0.714286	7
0	1	2
0.4	0.4	5
0.5	0.375	8
0.6	0.2	5
0.571429	0.428571	7
0.5	0.25	4
0.6	0.2	5
0.5	0.5	6
0.428571	0.428571	7
0.75	0.25	4
1	0	4
0.666667	0.333333	6
0.25	0.5	4
0.4	0.6	10
0	1	3
0.5	0.125	8
0.333333	0.666667	3
0.5	0.333333	6
0.5	0.5	6
0.285714	0.714286	7
0.5	0	8
0.25	0.75	4
0.5	0.5	8
0.4	0.6	5
1	0	3
0	1	4
0.25	0.375	8
0.571429	0.428571	7
0.5	0.5	4
0.166667	0.416667	12
0.5	0.333333	6
0.142857	0.428571	7
0.4	0.6	5
0.4	0.6	5
0.2	0.4	10
0.6	0.4	5
0.4	0.4	5
0	1	1
0.428571	0.571429	7
0.375	0.25	8
0.5	0.5	4
0.333333	0.666667	3
0.5	0.5	2
0.25	0.5	4
0.5	0.5	2
0.333333	0	3
1	0	3
0.4	0.6	5
0.333333	0.333333	9
0.333333	0.666667	3
0.75	0.25	4
0	1	2
0.5	0.5	2
0.666667	0.333333	3
0.333333	0.111111	9
0.6	0.4	5
0.5	0.5	6
0.666667	0.333333	9
0.5	0.166667	12
0.375	0.5	8
0.166667	0.5	6
0.333333	0.333333	3
0.25	0.75	4
0.428571	0.571429	7
0.25	0.25	4
0.625	0.25	8
0.333333	0.666667	3
0.25	0.5	4
0	0.363636	11
0.333333	0.666667	3
1	0	2
0.5	0.5	2
0.181818	0.818182	11
0.5	0.5	6
0.625	0.375	8
0.5	0.5	2
0.166667	0.666667	6
0.25	0.75	4
0	0.666667	3
0.230769	0.769231	13
0.222222	0.222222	9
0.333333	0.5	6
0.333333	0.666667	3
0	0.8	5
0	1	5
0.571429	0.428571	7
0.571429	0.357143	14
0	1	3
0.333333	0.333333	3
0.333333	0.666667	6
0	0.75	4
0.6	0.2	5
0.5	0.375	8
0.25	0.5	8
0	1	1
0.333333	0.166667	6
0.285714	0.714286	7
0.333333	0.666667	3
0.2	0.6	5
0.2	0.6	5
0.5	0.166667	6
0.875	0.125	8
0.25	0.25	4
0.25	0.25	4
0	1	3
0	0.727273	11
0.2	0.8	5
0.666667	0.333333	3
0.666667	0.333333	9
0.4	0.4	5
0.5	0.5	6
0	1	3
0.333333	0.333333	6
0.625	0.375	8
0.214286	0.428571	14
0.333333	0.666667	6
0.0909091	0.454545	11
0.166667	0.666667	6
0.25	0.25	4
0	1	5
0.25	0.75	4
0	0.5	4
0.4	0.52	25
0.2	0.8	5
0.5	0	2
0.666667	0.333333	3
0.571429	0.214286	14
0.5	0.5	4
0	0.166667	6
0.444444	0.111111	9
0.2	0.6	5
0.2	0.6	5
0.5	0.1	10
0.5	0.5	8
1	0	1
0	1	5
0.666667	0.333333	3
0.166667	0.833333	6
0.166667	0.833333	6
0.5	0.5	2
0	0.333333	3
0.6	0	5
0	1	2
0.2	0.2	5
0	1	6
0.25	0.75	4
0.333333	0.666667	3
0.6	0.4	10
0.222222	0.777778	9
0.166667	0.833333	6
0.166667	0.333333	6
0.333333	0.333333	12
0.25	0.75	4
0	1	3
0	0.666667	3
0.666667	0.333333	3
0.6	0.4	5
0	1	1
0.4	0.6	5
0.4	0.6	5
0.222222	0.555556	9
0	1	1
0.444444	0.555556	9
0.333333	0.666667	6
0.75	0.25	4
0.5	0.5	2
0.5	0.5	2
0	0.75	4
0.166667	0.833333	6
0.375	0.375	8
0.25	0.75	4
0.0909091	0.272727	11
0.4	0.6	5
0.4	0.4	10
0.571429	0.428571	7
0.5	0.5	4
0	0.75	4
0.25	0.75	4
0.2	0.2	5
0.714286	0.285714	7
0.5	0	6
0.333333	0.666667	9
0.5	0.333333	6
0.714286	0.142857	7
0	1	2
0.5	0.5	4
0.142857	0.857143	7
0	1	2
0.545455	0.454545	11
0.5	0.5	4
1	0	1
0.785714	0.214286	14
0.666667	0.333333	12
0.25	0.75	12
0.5	0.5	4
0	1	3
0.142857	0.571429	7
0.5	0.5	12
0.8	0.2	5
0.75	0.25	8
0.333333	0.666667	3
0.4	0.6	5
0.2	0.2	5
0.428571	0.428571	7
0.2	0.8	5
0.333333	0.666667	3
1	0	5
0.166667	0.666667	6
0.125	0.25	8
0.5	0.5	6
1	0	2
0.428571	0.428571	7
0.166667	0.833333	6
0.166667	0.666667	6
0.375	0.5	8
0.4	0.2	10
0.625	0.375	8
0.333333	0.666667	3
0.5	0.25	4
0.25	0.25	4
0	1	4
1	0	1
0.5	0.5	2
0.454545	0.363636	11
0.2	0.2	10
0.285714	0.142857	7
0.833333	0.166667	6
0.307692	0.230769	13
0.75	0.25	4
0.333333	0.5	6
1	0	1
0.5	0.166667	6
0.4	0.3	10
0.222222	0.222222	9
0.222222	0.666667	9
0	0.428571	7
0.285714	0.571429	7
0.4	0.4	10
0.333333	0.666667	6
0.333333	0.5	6
0.5	0.333333	6
0	0.75	4
0.571429	0.428571	7
0.333333	0.666667	9
0	1	4
0.428571	0.571429	7
0.142857	0.142857	7
0.6	0.4	5
0	1	3
0.5	0.5	4
0	1	1
0.5	0.5	4
0.2	0.666667	15
0.3	0.5	10
0.6	0.4	5
0.6	0.4	5
0.636364	0.272727	11
0.818182	0.181818	11
0.5	0.5	4
0.625	0.375	8
0	0.5	4
0.5	0.5	2
0.5	0	2
0.333333	0.166667	6
0	1	3
0	0	3
0	0.5	2
0.4	0.6	5
0	0.5	2
0.4	0.6	5
0.25	0.5	4
0.142857	0.857143	7
0	0.8	5
0.4	0.2	5
0.25	0.75	4
0.5	0.5	2
0.5	0.4	10
1	0	7
0.333333	0.5	6
0.25	0.75	4
0.25	0.5	4
0.75	0.25	4
0.5	0.5	2
0.2	0.8	5
0.5	0.5	2
0.75	0.25	4
0.75	0.25	4
0.75	0.25	4
0.333333	0.666667	3
0.25	0.75	4
0	1	2
0.5	0.5	4
0	1	5
0.75	0.25	4
0	1	3
0	0.5	2
0	1	5
0.333333	0.666667	3
0.857143	0.142857	7
0	1	6
0.333333	0.666667	6
0	1	4
0.545455	0.454545	11
0.5	0	4
0.142857	0.571429	7
0.75	0.25	4
0.8	0	5
0.375	0.5	8
0.6	0.2	5
0.666667	0.333333	3
0.25	0.5	4
0.333333	0.666667	3
0.4	0.6	5
0.285714	0.714286	7
1	0	5
0.666667	0.333333	9
0	1	1
0.166667	0.833333	6
0.333333	0.666667	3
0.666667	0.333333	3
0.894737	0.0526316	19
1	0	3
0	0	7
0.833333	0.166667	6
0.6	0.2	5
0.333333	0.666667	6
0.25	0.5	4
0.5	0.5	6
0.4	0.6	5
0.25	0.25	4
0.5	0.5	6
0.5	0.25	4
0.8	0	5
0.714286	0	7
0	1	1
1	0	4
0.333333	0.666667	9
0.5	0.5	4
0.666667	0.166667	6
0.714286	0.285714	7
0.25	0.75	4
0.5	0.5	4
0.375	0	8
0.571429	0	7
0.666667	0.333333	3
0.555556	0.444444	9
0.142857	0.857143	7
0.2	0.8	5
0.333333	0.666667	9
0.5	0.5	4
0	1	2
0.666667	0	6
0.6	0.4	5
0.25	0.5	4
0.666667	0.333333	3
0.2	0.6	5
0.428571	0.571429	7
0	1	4
0	1	2
0.4	0.6	5
0.230769	0.538462	13
0	1	3
0.25	0.625	8
0.5	0.5	4
0.222222	0.777778	9
0.6	0.4	10
0.666667	0.333333	3
0.166667	0.5	6
1	0	6
0.857143	0.142857	7
0.5	0.5	2
0.333333	0.666667	6
0.4	0.6	5
0.636364	0.181818	11
0.5	0.333333	6
0	1	3
0.5	0.5	2
0.454545	0.0909091	11
0.166667	0.666667	6
0	1	2
0	0.8	5
0	1	4
0.166667	0.833333	6
0.4	0.6	5
0.166667	0.666667	6
0.75	0.25	4
0	1	2
0	1	4
0.375	0.625	8
0.111111	0.111111	9
0.333333	0.666667	15
0.666667	0.333333	3
0	1	2
0.375	0.625	8
0.6	0.4	5
0.454545	0.545455	11
0.333333	0.333333	3
0.666667	0.333333	3
0.307692	0.461538	13
0	0.25	4
0.363636	0.363636	11
0.125	0.375	8
0.461538	0.153846	13
0.375	0.375	8
0	1	1
0.333333	0.444444	9
0.714286	0.285714	7
0.333333	0.333333	6
0.2	0.8	5
0	0.8	5
0	1	1
0.666667	0	6
0	0.8	5
0.466667	0.466667	15
0.5	0.166667	6
0	0	4
0.5	0.25	4
0.666667	0.333333	3
0.375	0.625	8
0	1	1
1	0	3
0.375	0.625	8
0.4	0.6	5
0.666667	0.333333	9
0	0.5	2
0.5	0.5	6
0.5	0.5	2
0.333333	0.666667	3
0.5	0.5	2
0.5	0.5	2
0.4	0.6	5
0.428571	0.142857	7
0	1	1
0	0	2
0	1	2
0.166667	0.166667	6
0.571429	0.285714	7
0.333333	0.666667	6
0.25	0.5	4
0.5	0.25	4
0	1	2
0.666667	0.333333	3
0.5	0.5	4
0.666667	0.333333	3
0.666667	0.333333	9
0	0.833333	6
0.333333	0.666667	6
0.8	0.2	5
0.5	0.5	6
0.25	0.75	4
0.5	0	6
0.166667	0.5	6
0.25	0.5	8
0.2	0.2	5
0.666667	0.333333	9
0.25	0.75	4
0.333333	0.5	6
0	1	2
1	0	2
0.166667	0.666667	6
0.818182	0.181818	11
0.285714	0.714286	7
0.666667	0.333333	3
0.125	0.625	8
0.555556	0.333333	9
0.571429	0.285714	7
0.333333	0.5	6
0.25	0.75	4
0.25	0.75	4
0	1	1
0	0.857143	7
0.166667	0.833333	6
0.714286	0.285714	7
0.333333	0.666667	3
0.8	0.2	5
0	1	1
0.2	0.4	5
0.454545	0.181818	11
0	1	1
0.75	0.25	4
0.6	0.4	5
0	1	4
0.5	0.5	2
0	0.8	5
0.25	0.75	8
1	0	3
0.166667	0.5	6
0.25	0.75	4
0.333333	0.666667	6
0.363636	0.636364	11
0.25	0.625	8
0.6	0.333333	15
0	1	3
0.75	0.25	4
0.5	0.5	4
0	1	4
0.5	0.25	4
0.4	0.6	5
0.333333	0.5	6
1	0	4
0.142857	0.714286	7
0.714286	0.285714	7
0.142857	0.714286	7
0.333333	0.333333	3
0	1	3
0.625	0.25	8
0.4	0.4	5
0.4	0.6	5
0.75	0	4
0	0.571429	7
0.25	0.75	4
0.5	0.5	4
0.333333	0.666667	3
0.285714	0.142857	7
0	1	3
0.166667	0.166667	6
0.25	0.75	4
0.833333	0.166667	6
0.714286	0.214286	14
0.75	0	8
0	1	1
0.8	0	5
0.5	0	4
0.142857	0.714286	7
0.4	0.6	5
0.333333	0.666667	9
0.1	0.9	10
0.8	0.2	5
1	0	4
0	1	1
0.75	0.25	4
0.3	0.7	10
0.25	0.75	4
0	0	6
0.25	0.5	8
0	1	3
0.2	0.8	5
0.5	0	2
0.571429	0.428571	7
0.4	0.4	5
0.333333	0.666667	3
0	1	1
0	0.666667	3
0	0.75	4
0.25	0.75	4
1	0	1
0	1	1
0.5	0.5	2
0.333333	0.555556	9
0.166667	0.833333	6
0.333333	0.666667	3
0.2	0.4	5
0.333333	0.666667	6
0.5	0.5	2
0.285714	0.428571	7
0.5	0.5	4
0.666667	0.333333	6
0.5	0.5	6
0	0.8	5
0	1	2
0	0.5	2
0.333333	0.5	6
0.25	0.75	4
0.5	0.5	4
0.142857	0.714286	7
0.5	0.5	2
0	1	8
0.8	0.2	5
0.5	0.5	10
0.25	0.75	4
0.666667	0.333333	3
0	0.5	2
0.5	0.25	4
0	1	3
0.375	0.5	8
0.833333	0.166667	6
0.2	0.6	5
0.4	0.6	5
0.125	0.875	8
0.333333	0.666667	3
0.2	0.6	5
0.6	0.4	5
0.333333	0.666667	6
0.5	0.5	8
0	0.666667	3
0.5	0.5	2
0.166667	0.833333	6
1	0	5
0.166667	0.833333	6
0.333333	0.666667	3
0.428571	0.285714	7
1	0	4
0.333333	0.666667	3
0.125	0.875	8
0.75	0.25	4
0	0.25	4
0.272727	0.363636	11
0.333333	0.666667	3
0.6	0.3	10
0	1	3
0.4	0	5
1	0	2
0.5	0.333333	6
1	0	2
0.5	0.5	2
0.714286	0.142857	7
0.8	0.2	5
0	1	3
0.285714	0.714286	7
0.272727	0.363636	11
0.166667	0.666667	6
0.666667	0.166667	6
0.571429	0.285714	14
1	0	1
0.6	0.4	5
0.6	0.2	5
0.833333	0	6
0.333333	0.5	6
0.25	0.5	8
0.142857	0.714286	7
0	0.875	8
0.5	0.5	12
0.5	0	2
0.428571	0.285714	7
0.333333	0.333333	3
0.5	0.5	4
0	0	2
0.666667	0.333333	3
0.5	0.5	2
0	0.571429	7
0.428571	0.428571	7
0.375	0.375	8
0	1	4
0.333333	0.666667	3
0.666667	0.333333	3
0.25	0.75	4
0	1	4
0.666667	0.333333	6
0.666667	0.333333	6
0.6	0.2	5
0.4	0.6	10
0.6	0.4	5
0	0.333333	3
0.571429	0.428571	7
0.833333	0.166667	6
0.125	0.75	8
0	1	1
0.428571	0.571429	7
0	1	4
0.0909091	0.818182	11
0.333333	0.333333	15
0.5	0.5	2
0.571429	0.428571	7
0	1	3
0.25	0.25	4
0.2	0.6	5
0.333333	0.666667	6
0.2	0.8	5
0.5	0.5	4
0.5	0.5	2
0.25	0.375	8
0	1	2
0.5	0.5	4
0.5	0.333333	6
0.666667	0	3
1	0	7
1	0	2
0	0.5	6
0.4	0	5
0	1	2
0.111111	0.777778	9
0.25	0.25	4
0.5	0.125	8
0.428571	0.571429	7
0.166667	0.5	6
0.444444	0.555556	9
0.1	0.1	10
0.333333	0.333333	3
0	1	1
0.857143	0.142857	7
0.142857	0.857143	7
0.384615	0.384615	13
0.454545	0.181818	11
0.333333	0.666667	3
0	1	3
0.333333	0.333333	3
0.375	0.25	8
0.444444	0.555556	9
0.4	0.4	5
0.5	0.5	10
0.5	0.5	4
0.2	0.4	5
0	1	1
0.4	0.4	5
0	0.5	4
0.181818	0.545455	11
0.333333	0.333333	3
0.2	0.8	5
0.5	0.25	4
0.2	0.2	5
0.333333	0.25	12
0.571429	0.428571	7
0.166667	0.833333	6
0.666667	0.333333	3
0.25	0.5	8
0.4	0	5
0.5	0.5	2
0.6	0.4	5
0.285714	0.714286	7
0.428571	0.571429	7
0.571429	0.285714	7
0.6	0.4	5
0.333333	0.666667	3
0.166667	0	6
0.222222	0.777778	9
0.166667	0.666667	6
1	0	7
0.666667	0.333333	3
0	1	2
0	1	2
0.5	0.5	10
0.333333	0.5	6
0.125	0.625	8
0	0.75	4
0.25	0.25	4
0	1	2
0.333333	0.666667	3
0.5	0.375	8
0	0.666667	3
0.454545	0.545455	11
0.5	0.333333	6
0.666667	0.333333	3
1	0	8
0.333333	0.666667	3
0.666667	0.333333	3
0.5	0	6
0	1	1
0.4	0.6	5
0.333333	0.666667	3
0.25	0.375	8
0.384615	0.461538	13
0.363636	0.272727	11
0.5	0.5	2
0.375	0.625	8
0.4	0.6	5
0.5	0.4	10
0.714286	0.285714	7
0.428571	0.428571	7
0.3	0.7	10
0.3	0.5	10
0.333333	0.666667	3
0.25	0.5	4
0.333333	0.666667	6
0	1	5
0	1	5
1	0	3
0.333333	0.666667	6
0.4	0.2	5
0.4	0.6	5
0.333333	0.166667	6
0.333333	0.666667	3
0.4	0.4	5
0.125	0.5	8
0	0.75	4
0.5	0.5	4
0	0.666667	6
0.4	0.6	10
0.6	0.4	5
0.5	0.5	2
0.25	0.75	4
0	0.666667	3
0.4	0.6	5
0.333333	0.666667	6
0.333333	0.666667	3
0	1	2
0.625	0.375	8
1	0	4
0.333333	0.666667	3
0	1	4
0.142857	0.285714	7
0.571429	0.285714	7
0.5	0.5	4
0.333333	0.444444	9
0.333333	0.666667	6
0.75	0.25	4
1	0	2
0.857143	0.142857	7
0.125	0.75	8
0	1	2
0.444444	0.555556	9
0.333333	0.666667	3
0.5	0.5	6
0.222222	0.444444	9
0.266667	0.4	15
0.545455	0.0909091	11
0	0.571429	7
0.833333	0.166667	6
0.6	0.4	5
0.666667	0.333333	3
0.428571	0.571429	7
1	0	4
0.4	0.6	10
0.916667	0.0833333	12
0.5	0.5	4
0.375	0.625	8
0.5	0.5	2
0.25	0.75	4
0.5	0.125	8
0.392857	0.607143	28
0.4	0.4	5
0.142857	0.285714	7
0.363636	0.545455	11
0.25	0.75	8
0.142857	0.428571	7
0	1	2
0.6	0.4	5
0.5	0.5	2
0.666667	0.333333	3
0.5	0.4	10
0	0.75	4
0.5	0.5	6
0	0.833333	6
0.428571	0.571429	7
0	1	5
0.666667	0.333333	9
0.5	0.25	4
0.666667	0.333333	3
0	1	3
0.428571	0.571429	7
0.5	0	4
0.5	0.5	4
0.5	0.5	4
0.75	0.25	4
0	0.857143	7
0.25	0.75	4
0.583333	0.333333	24
0.166667	0.5	6
0.8	0.2	5
0.25	0.25	4
0.285714	0.714286	7
0.5	0.25	4
0.615385	0.230769	13
0.666667	0.333333	9
0.6	0.4	5
0	0	6
1	0	2
0	1	5
0.777778	0.222222	9
0.2	0.8	5
0.666667	0.333333	9
0.25	0.25	8
0	0	6
1	0	1
0.777778	0.222222	9
0.416667	0.416667	12
0.666667	0.166667	6
0.666667	0.333333	6
0	1	2
0.5	0.333333	6
0	1	2
0	1	2
0	1	1
0	1	1
0.333333	0.666667	6
1	0	4
0	0.5	4
0.444444	0.555556	9
0.666667	0.333333	3
0	1	3
0.8	0.2	5
0	1	2
0.428571	0.285714	7
0.5	0.5	4
0.2	0.7	10
0	1	4
0.111111	0.888889	9
0.428571	0.571429	7
0.333333	0.5	6
0.25	0.75	4
0.357143	0.642857	14
0.25	0.25	4
0.5	0.5	2
0.25	0.75	4
0	1	1
0.5	0.5	4
0	1	3
0.571429	0.428571	7
1	0	7
0	0.888889	9
0.428571	0.571429	7
0	1	1
0.5	0.333333	6
0	1	5
0.666667	0.333333	3
0.5	0.4	10
0.6	0.4	5
0.142857	0.428571	7
0.25	0.25	4
0.125	0.375	8
0.25	0.75	4
0.2	0.8	5
0.166667	0.333333	12
0	1	2
0.125	0.75	8
0.142857	0.142857	7
0.25	0.5	4
0.25	0.75	4
0.25	0	4
0.285714	0.571429	7
0.833333	0.166667	6
0	1	3
0.166667	0.833333	6
0.5	0.5	8
0.666667	0.333333	18
0.3	0.7	10
1	0	2
0.2	0.8	5
0.5	0.5	10
0.75	0	4
0.75	0.125	8
0.333333	0.666667	3
0.5	0.5	4
0	0.666667	3
0	1	1
0.333333	0.166667	6
0	1	3
0.25	0.75	4
0.5	0.5	2
0.5	0.5	4
0	1	2
0	1	3
0.4	0.2	5
1	0	5
0	1	3
0	1	2
0.428571	0.571429	7
0.625	0.125	8
0.8	0.2	5
0.333333	0.666667	3
0.5	0.5	2
0.333333	0	3
0.222222	0.444444	9
0	0.666667	3
0.2	0.8	5
0.166667	0.333333	6
0.5	0.5	2
0.625	0.375	8
0.166667	0.666667	6
0.833333	0.166667	6
0.416667	0.583333	12
0	1	2
0.222222	0.777778	9
0	0.5	4
0.333333	0.6	15
0.75	0.25	4
0.2	0.8	5
0.333333	0.166667	6
0.285714	0.571429	7
0.333333	0.666667	6
0.111111	0.555556	9
0.5	0.5	10
0.444444	0.555556	9
1	0	1
0.25	0.25	8
0	1	2
0.285714	0.428571	7
0	1	5
0.222222	0.444444	9
0.545455	0.363636	22
0.666667	0.333333	3
0.5	0.5	2
0	0.5	2
0.25	0.5	4
0.333333	0.666667	3
0	0.666667	3
0	1	1
0.8	0	5
0.25	0.75	4
0.25	0.5	4
0.5	0	8
0.333333	0.666667	3
0	0	5
0	1	2
0.285714	0.428571	7
0	1	2
0.25	0.75	8
0.333333	0.333333	3
0.4	0.2	10
0.2	0.6	5
0.857143	0	7
0.5	0.5	2
0	1	2
0.333333	0.666667	3
0	0.666667	3
0.5	0.5	2
0.333333	0.5	6
0.666667	0.222222	9
0.25	0.375	8
0.583333	0.25	12
0.75	0.25	8
0.4	0.5	10
0.833333	0	6
1	0	6
0.285714	0.714286	7
0.125	0.75	8
0.833333	0.166667	6
0.666667	0	3
0.5	0.5	8
0.714286	0.285714	7
0.5	0.5	8
0.333333	0.666667	3
0.5	0.5	2
0.333333	0.666667	3
0.2	0.8	5
0.5	0.5	10
0.333333	0.5	6
0.5	0.25	4
0	1	4
0.375	0.125	8
0.428571	0.571429	7
0.375	0.5	8
0.5	0.5	4
0.2	0.2	5
0.25	0.75	4
0.5	0.5	4
0.166667	0.666667	6
0.25	0.75	4
0.5	0.5	2
0.818182	0.0909091	11
0.3	0.7	10
0.25	0.75	4
0.111111	0.444444	9
0.4	0.5	10
0.5	0	4
0.4	0.6	10
1	0	10
0.333333	0.666667	3
0.333333	0.666667	3
0.75	0.25	8
0.25	0.625	8
0	1	4
0.461538	0.538462	13
0.333333	0.666667	6
0.2	0.4	10
0.5	0	2
0.166667	0.666667	6
0.444444	0.333333	18
0	1	2
0	0	5
0	0	2
0	0	4
0	0	3
0	0.25	4
0	0	2
0	0	3
0	0	2
0	0.4	5
0	0	2
0	0.5	2
0	0	2
0	0	3
0	0	5
0	0.2	5
0	0	2
0	0.333333	3
0	0	6
0	0	4
0	0	4
0	0	2
0	0.5	2
0	0	2
0	0	3
0	0	3
0.25	0	4
0	0	4
0	0.5	2
0	0	9
0	0	7
0	0	1
0	0	5
0	0	2
0	0	5
0	0	3
0	0	6
0	0.142857	7
0	0.2	5
0	0	5
0	0.166667	6
0	0	4
0.285714	0.428571	7
0	0	1
0	0.333333	3
0	0	3
0.142857	0	7
0	0	4
0	0	5
0	0	3
0	0.142857	7
0	0	4
0	0	6
0	0	3
0	0	6
0	1	1
0	0	4
0	0.166667	6
0	0	2
0	0	2
0.4	0	5
0	0	2
0	0	7
0	0.666667	3
0	0.25	4
0	0	5
0	0.5	6
0	0	3
0.25	0	4
0	0	2
0	0	2
0	0.166667	6
0	0.25	4
0	0	3
0	0	2
0	0	3
0	0	2
0	0	3
0	0	3
0	1	2
0	0.333333	3
0	0	5
0	0	4
0	0.222222	9
0	0.5	4
0	0	7
0	0	1
0	0	3
0	0	12
0	0	5
0.666667	0.333333	3
0	0.142857	7
0	0.5	4
0	0	2
0	0	3
0	0.333333	3
0	0.5	2
0	0.1	10
0	0	4
0	0.111111	18
0	0.2	5
0	0	5
0	0.1	10
0	0	5
0	0	5
0	0	3
0	0	5
0	0	3
0	0	2
0	0	2
0.384615	0	13
0	0	3
0	0.25	4
0	0.25	8
0	0	3
0	1	4
0	0	6
0	0.2	5
0	0	2
0	0.2	5
0	0.25	4
0	0.2	5
0	0.25	4
0	0	4
0	0	2
0	0	3
0	1	1
0	0.333333	3
0	0.125	8
0	0	5
0	0.333333	3
0	0	3
0	0.333333	3
0	0	3
0.142857	0.142857	7
0	0.142857	7
0	0	4
0	0.166667	6
0	0	1
0	0.5	2
0	0	3
0	0	3
0	0	4
0	0	4
0	0	4
0	0.166667	6
0	0	2
0	0	1
0	0.333333	6
0	0	4
0	0	2
0	0.25	4
0	0	6
0	0.111111	9
0	0.2	5
0	0	1
0	0.166667	6
0	0	14
0	0	4
0	0.5	8
0	0	2
0	0	10
0	0.25	8
0	0	5
0	0.333333	6
0	0.285714	7
0	0.142857	7
0	0	5
0	0.333333	3
0	0	6
0	0	2
0	0	2
0	0	11
0	0	7
0	0.333333	6
0	0	4
0	0.25	4
0	0	8
0	0	6
0	0.6	5
0	0	3
0	0.2	5
0	0.75	4
0	0	3
0	0.25	4
0	0	4
0	0	2
0	0	1
0	0	10
0	0	2
0	0.285714	7
0	0.166667	6
0	0	3
0	0	6
0	0.25	4
0	0	3
0	0	3
0	0.125	8
0	0	3
0	0.428571	7
0	0	4
0	0	6
0	0.5	4
0	0.4	5
0	0.8	5
0	0	3
0	0.25	4
0	0.5	2
0	0	2
0	0	3
0	0.444444	9
0	0	2
0	0	2
0	0	4
0	0.5	2
0	0	7
0	0.166667	6
0	0	7
0	0	4
0	0.333333	3
0	0	4
0	0	3
0	0	5
0	0.4	5
0	0	2
0.166667	0	6
0	0.285714	7
0	0	2
0	0.166667	6
0	0	3
0	0	2
0	0.5	4
0	0.4	5
0	0	8
0.5	0	2
0	0	4
0	0	4
0	0	4
0	0	1
0	0.166667	6
0	0.2	5
0	0.25	8
0	0	1
0	0	4
0	0.125	8
0	0	4
0	0	2
0	0.2	10
0	0	6
0	0	4
0	0	1
0	0.333333	3
0	0.25	4
0	0	3
0	0	2
0	0	2
0	0.4	5
0	0.333333	3
0	0.333333	3
0	0	4
0	0	1
0	0	2
0	0	4
0	0.2	5
0	0.333333	6
0	0	4
0	0	5
0	0	5
0	0	2
0	0	3
0	0	6
0	0.25	4
0	0.333333	3
0	0	1
0	0	2
0	0	5
0	0	8
0	0	2
0.75	0.125	8
0.666667	0.166667	6
0.5	0.333333	6
0.25	0.75	4
0.75	0.25	4
0.666667	0.333333	3
0.333333	0.416667	12
0	1	12
0.6	0.4	15
0.363636	0.272727	11
0.461538	0.384615	13
0.125	0.875	8
0	1	4
0	1	8
1	0	4
0.4	0.4	10
0.142857	0.857143	7
0.4	0.6	5
0.2	0.8	5
0	1	5
0.2	0.6	5
0.214286	0.642857	14
0	0.9	10
0.416667	0.5	12
0.75	0.25	4
0.285714	0.714286	7
0.142857	0.571429	7
0.5	0.42	50
0.6	0.4	5
0	0.833333	6
0	0.8	5
0.75	0.25	8
0.4	0.4	5
0.75	0.25	12
0.5	0.5	4
0.75	0.25	12
0.111111	0.888889	9
0.166667	0.333333	6
0.285714	0.571429	7
0.285714	0.5	14
0	1	4
0.5	0	2
0	0.2	5
0	1	1
0	0.8	5
0.5	0.5	6
0.25	0.5	8
0.333333	0.333333	3
0.2	0.8	5
0.333333	0.666667	6
0.545455	0.272727	11
0.111111	0.777778	9
0.2	0.8	5
0.666667	0.333333	3
0.166667	0.666667	6
1	0	5
0.714286	0.142857	7
0.142857	0.714286	14
0	1	3
0.8	0.2	10
0.75	0.25	4
0.5	0.4	10
0.4	0.6	5
0.5	0.5	6
0.2	0.6	5
0.5	0.333333	6
0	0.75	4
0.777778	0.222222	9
0.5	0.5	2
0.75	0.25	4
0.285714	0.571429	7
0.25	0.5	4
0.428571	0.428571	7
0.75	0.25	4
0.75	0.25	4
0.75	0.25	4
0.125	0.75	8
0.2	0.8	5
0.833333	0.166667	12
0.333333	0.666667	6
0	1	2
0	1	8
0.0909091	0.909091	11
0.375	0.5	8
0.5	0.333333	6
0.125	0.75	8
0.6	0.4	5
0.2	0.8	5
0.5	0.5	2
0.2	0.4	5
0	1	2
0.5	0	2
1	0	1
0	1	1
1	0	1
0.75	0.25	4
0.5	0.5	4
0	1	3
0.428571	0.571429	7
0.555556	0.444444	9
0.333333	0.5	6
1	0	1
0.2	0.6	5
1	0	1
1	0	2
1	0	1
0	0.5	2
0.333333	0.666667	3
0	0.5	4
0	1	3
0	1	1
0.6	0.4	5
0.2	0.8	5
0.5	0	2
0.5	0.5	2
0.2	0.8	5
0.75	0.25	8
1	0	1
0.833333	0.166667	6
0.5	0.5	2
0.5	0.5	2
0	1	4
0.5	0.5	2
0	1	5
0	1	1
0.333333	0.666667	3
0.333333	0.333333	3
0	1	1
1	0	3
0.714286	0.285714	7
0	1	6
0	1	2
0.4	0.6	5
0	0.5	2
0.333333	0.666667	3
1	0	4
0	1	1
0.285714	0.428571	7
0.6	0.4	5
0.333333	0.666667	3
0.333333	0.333333	3
0.857143	0.142857	7
0	1	1
0.25	0.75	4
0	1	1
0	1	1
0	1	2
0.5	0.5	2
1	0	1
1	0	1
0.833333	0.166667	6
0.5	0	2
0.6	0.4	5
0.25	0.25	4
1	0	2
0	0.5	2
0.5	0.5	2
0	1	1
0	1	2
0	1	1
0	1	1
0	1	1
0.333333	0.666667	6
0	1	2
0.2	0.4	5
0.25	0.75	4
0	0.666667	3
0.428571	0.428571	7
0	1	2
0.444444	0.444444	9
0.5	0.5	4
0	0	2
0	1	5
0.25	0.5	4
0.4	0.6	5
0	1	2
0.666667	0.333333	3
0	1	2
1	0	4
0.5	0.5	2
0.666667	0.333333	6
0.333333	0.666667	3
0.5	0.5	10
0.8	0.2	5
0	0.333333	3
0	1	2
0.25	0.75	4
0	1	1
0.333333	0.666667	3
0.142857	0.571429	7
0.333333	0.666667	6
0.5	0.5	6
0	1	5
0.333333	0.666667	6
0.777778	0.222222	9
1	0	1
0.444444	0.444444	9
0	0.833333	6
0.428571	0.571429	7
0	1	1
1	0	1
1	0	1
0.5	0.25	4
0.333333	0.666667	3
0	1	2
0.571429	0.428571	7
0	1	3
0	1	4
0.8	0.2	5
0	1	1
0.25	0.5	4
0	1	1
0	1	12
0.5	0.5	6
0	0.666667	3
0.6	0.4	5
0.428571	0.571429	7
0.333333	0.666667	3
0	1	1
1	0	1
0.333333	0.666667	3
0	0	1
0.333333	0.666667	6
0	1	1
0.6	0.2	5
0.25	0.75	4
0	1	1
0.25	0.5	4
0	1	4
0.375	0.5	8
0	0.666667	3
0	0.75	4
1	0	4
0.5	0.5	2
1	0	1
0.75	0.25	4
1	0	3
0.285714	0.428571	7
1	0	3
0	1	1
0.166667	0.833333	6
0.25	0.75	4
0	1	3
0.5	0.5	16
0	1	1
0	1	1
0.6	0.2	5
0.75	0.25	4
0.857143	0.142857	7
0.5	0.5	2
0	1	1
0.5	0.5	2
1	0	1
0.25	0.625	8
0.571429	0.428571	7
0	0.75	8
0.2	0.8	10
0.666667	0.333333	3
0.875	0.125	8
1	0	2
0	1	1
1	0	2
0	1	1
0.6	0.4	5
0.285714	0.571429	7
0.333333	0.666667	3
0.25	0.75	4
0.5	0.5	2
0	1	2
1	0	1
0.333333	0.666667	9
0	1	1
0.833333	0.166667	6
1	0	1
0	1	1
0	1	1
0	1	1
0.5	0	2
0.666667	0.333333	3
0.666667	0.333333	3
1	0	1
0.5	0.5	2
0	1	2
0.428571	0.571429	7
0.333333	0.666667	6
0.818182	0.181818	11
0	0	1
0.7	0.3	10
0.4	0.6	5
0.2	0.8	5
0.857143	0.142857	7
0.3	0.7	10
0.777778	0.111111	9
0	1	1
0.571429	0.428571	7
0.5	0.5	2
0	1	1
0.5	0.5	2
0.8	0.2	5
0.285714	0.714286	14
0.75	0.25	4
0.857143	0.142857	7
0	1	1
0	1	3
0.5	0.5	2
0	1	2
0	1	1
0.25	0.625	8
0.625	0.375	16
0.5	0.5	4
0.166667	0.666667	6
0	1	1
0	1	1
0	0.5	2
0.5	0.5	2
0.333333	0.666667	3
0.571429	0.428571	7
0	1	3
0	1	4
0.8	0.2	5
0.5	0	4
0.333333	0	3
0.5	0.5	4
0.5	0.5	4
0.8	0.2	5
1	0	1
0	1	3
0.333333	0.666667	12
0.5	0.5	2
0	1	1
0.666667	0.333333	3
0.5	0.5	2
0	1	3
0.333333	0.666667	3
0.6	0.4	5
0.25	0.5	8
0.5	0.5	2
0.5	0.5	6
0.777778	0.222222	9
0.666667	0.333333	3
0.428571	0.571429	7
0.333333	0.666667	3
0	1	1
0.5	0.5	2
0	0.666667	3
0.444444	0.555556	9
1	0	3
0.2	0.8	5
0	0.625	8
0.666667	0.333333	3
0.285714	0.714286	7
0	0.5	2
0.333333	0.333333	3
0	0.5	4
0.6	0.4	5
0	0.833333	6
0.5	0.5	2
0	1	1
1	0	1
0.333333	0.333333	3
0.666667	0.333333	3
1	0	2
0	1	2
0	1	2
1	0	2
0.333333	0.5	6
0	1	1
0	1	1
0.4	0.4	5
0.666667	0.333333	3
0	1	1
0	1	2
0	1	1
0.444444	0.555556	9
0.571429	0.428571	7
0.4	0.6	5
0	1	1
0	1	2
0.333333	0.5	6
0.2	0.8	5
0	1	3
1	0	1
0.8	0.2	10
0	0.875	8
0.166667	0.833333	6
0	1	3
0.833333	0.166667	6
0.5	0.5	6
0.2	0.6	5
0.2	0.8	5
0	0.5	2
0.583333	0.416667	12
0	0.5	4
0.5	0.5	2
0.2	0.8	10
0.5	0.5	4
0.5	0.5	4
0.5	0.5	4
0	1	1
0.166667	0.833333	6
0.5	0.25	4
0.666667	0.333333	3
0.666667	0.333333	9
0	1	2
0.238095	0.761905	21
1	0	1
0.25	0.75	4
0.25	0.75	4
0	1	2
0.333333	0.666667	3
0.5	0.5	2
0	0.333333	3
1	0	3
1	0	1
0.25	0.75	4
0	1	3
0.714286	0.285714	7
0.4	0.6	5
0.6	0.4	5
0.6	0.4	5
0.142857	0.714286	7
0.333333	0.666667	3
0	0.5	4
0.666667	0.333333	3
0	1	1
0	1	3
0.8	0.2	5
0	1	3
0	1	1
0	1	2
0	1	1
0.333333	0.666667	3
0.333333	0.666667	6
0.714286	0.285714	14
0	0.333333	3
0.444444	0.555556	9
0.285714	0.714286	7
0	1	2
0.5	0.5	4
0	1	3
0.666667	0.333333	3
0.25	0.75	4
0.285714	0.571429	7
0.583333	0.416667	12
1	0	2
0.8	0	5
0.333333	0.333333	6
0.5	0.5	2
0.5	0.5	4
0.25	0.5	4
1	0	1
0	1	2
1	0	1
1	0	6
0.375	0.375	8
0	1	2
0.2	0.8	5
0.25	0.5	4
0	1	1
0	1	1
0.666667	0.166667	6
0.636364	0.363636	11
0.666667	0	3
0.571429	0.428571	7
1	0	2
0.444444	0.555556	9
0.25	0.75	4
0.4	0.6	5
0.272727	0.727273	11
0.666667	0.333333	3
1	0	1
0.8	0.2	5
1	0	1
0.166667	0.833333	6
0	1	2
0.285714	0.714286	7
1	0	1
0.714286	0.285714	7
0.25	0.5	4
0.666667	0.333333	3
1	0	1
0.333333	0.666667	3
0.6	0.3	10
0.571429	0.428571	7
0.6	0.4	5
0	1	3
0.333333	0.666667	6
0	0.833333	6
0.4	0.6	5
0.875	0.125	8
0	1	1
0.5	0.5	2
1	0	3
0.5	0.5	4
0.4	0.4	5
0.25	0.75	8
0.5	0.5	4
0.166667	0.833333	6
0.666667	0.333333	3
0.5	0.5	2
0.5	0.25	4
0	1	3
0	1	3
0.5	0.5	4
0.5	0.5	2
0.333333	0.666667	3
0.333333	0.666667	3
0	1	1
0.8	0.2	5
1	0	1
0.571429	0.428571	7
0	1	1
1	0	1
0.5	0.5	2
0	1	1
0.666667	0.333333	3
0.75	0.25	4
1	0	1
0.666667	0.333333	3
0	1	5
0.75	0.25	4
0.25	0.583333	12
0	1	3
1	0	2
1	0	5
0.4	0.6	5
0	1	3
0.8	0	5
0	1	1
0	1	2
0	0	1
0.8	0.1	10
0	1	3
0	1	1
0	1	1
0.75	0.25	4
0.333333	0.666667	3
1	0	1
0	1	2
1	0	1
0	1	1
0.5	0.5	8
1	0	1
1	0	3
0	1	1
0.75	0.25	4
0.666667	0.333333	3
0.833333	0.166667	6
0.5	0.2	10
0.5	0.5	2
1	0	4
0.833333	0	6
0.333333	0.5	6
0.333333	0.666667	3
0.8	0.2	15
0	1	1
0.4	0.6	5
0.75	0.25	4
0	1	3
0.25	0.75	4
0.5	0.5	4
0.333333	0.666667	3
1	0	3
0.8	0	5
0.75	0.25	8
0	1	1
0	1	1
0.25	0.75	4
0	1	3
0	1	1
0.2	0.8	5
0	1	1
0	0.5	2
0	1	4
0	1	1
0.75	0.25	8
1	0	1
0.285714	0.714286	7
0	1	5
0.2	0.8	5
0.5	0.5	2
0.25	0.75	4
0.25	0.75	4
0.5	0.5	2
0.5	0.5	2
1	0	1
0.833333	0.166667	6
0.4	0.3	10
1	0	7
0.5	0.5	4
0	0.5	2
0.5	0.5	4
0.166667	0.833333	6
0	0.666667	3
0	1	1
0	1	1
0.333333	0.333333	9
0.2	0.6	5
0.2	0.8	10
0	1	4
0.2	0.8	5
0	1	1
0.333333	0.666667	3
0.25	0.75	4
0	1	2
0.5	0.5	4
0	1	1
0	1	1
0.5	0.5	8
0.75	0.25	4
0.6	0.2	5
0	1	2
1	0	1
0	1	1
0.5	0.5	2
0.2	0.8	5
0	1	1
0	0	1
0	1	1
0.555556	0.333333	9
0	1	1
0.666667	0.333333	3
0.818182	0.181818	11
1	0	1
0.75	0.25	4
0.4	0.6	10
0.4	0.6	5
0.333333	0.666667	6
0.0833333	0.833333	12
0.25	0.75	4
0	1	2
0.230769	0.769231	13
0.5	0.5	2
0.666667	0.333333	3
0	1	1
0	0.5	2
0.333333	0.666667	3
1	0	4
0.25	0.75	4
0	0.833333	6
0.333333	0.666667	3
0.666667	0.333333	3
0.6	0.4	5
1	0	5
0.666667	0.333333	6
0	1	1
0.555556	0.333333	9
0	1	1
0.2	0.8	10
0.5	0.5	6
1	0	1
0.5	0.5	2
0.333333	0.666667	3
0.583333	0.25	12
0	1	1
0.5	0.5	8
0	1	1
0.5	0.5	8
0.666667	0.166667	6
0	1	1
0	1	3
0.333333	0.666667	3
1	0	2
0	1	1
0	0	1
0	1	2
1	0	2
0	1	1
0.333333	0.666667	3
0.5	0.5	4
0.9	0.1	20
0.428571	0.428571	7
0	1	1
0.25	0.75	4
0.5	0.5	2
0	0.833333	6
0	1	1
0.444444	0.444444	9
0	1	1
0	0.5	2
0.5	0.5	2
0	1	1
1	0	2
0.833333	0.166667	6
1	0	2
0	1	1
0.666667	0.333333	3
0	1	2
0.5	0.5	4
0	1	2
0	1	4
1	0	1
0	1	1
0.625	0.25	8
0.666667	0.333333	3
0.4	0.6	5
0.285714	0.571429	7
0	1	1
0	1	3
1	0	1
0	1	1
0.5	0.5	4
0.75	0.25	4
0	1	3
1	0	1
0.285714	0.571429	7
0.125	0.75	8
1	0	4
0.2	0.6	5
0	1	1
0.2	0.8	5
1	0	1
0.111111	0.777778	9
1	0	1
1	0	2
1	0	1
0	1	2
0.25	0.75	4
0	1	2
0.6	0.4	5
1	0	3
0	1	1
0.4	0.6	10
1	0	1
0.75	0.25	4
1	0	2
0	0.5	2
0.6	0.4	5
0	1	2
0.25	0.75	4
0.428571	0.571429	7
0.5	0.5	2
0	1	3
0	1	1
1	0	2
0.5	0.5	2
0.428571	0.571429	7
0.333333	0.666667	3
0.333333	0.666667	6
0.5	0.5	2
0	1	5
0.833333	0.166667	6
0	0	1
0.333333	0.666667	3
0.333333	0.333333	6
0.428571	0.571429	7
0	1	1
0.5	0.5	2
0	1	4
0.2	0.4	10
0	1	4
0.111111	0.777778	9
1	0	3
0	1	1
0.4	0.6	5
0	1	1
0.2	0.4	5
0.555556	0.444444	9
0	1	1
0	1	1
0	1	2
0	1	2
0.333333	0.666667	3
0.25	0.75	4
0	1	2
0.666667	0.333333	6
0	1	1
0	1	1
0.5	0.5	6
0	0.75	4
0.75	0.25	8
0.6	0.2	5
1	0	2
0.5	0.5	2
1	0	1
0.75	0.25	12
0.75	0.25	4
1	0	1
0	1	1
1	0	1
0.857143	0	7
0.666667	0.166667	6
1	0	2
0.5	0.5	4
0.857143	0.142857	7
0	1	1
0.5	0.5	2
0.75	0.25	4
0	1	1
0.2	0.6	5
0.5	0.5	4
0	1	1
1	0	3
0	0	2
0.75	0	4
0.333333	0	3
0.7	0.3	10
0.2	0.6	5
0	1	1
0.5	0.5	4
1	0	2
0.2	0.2	5
0	1	2
0.714286	0.285714	7
0.333333	0.666667	3
0	1	1
1	0	2
0.125	0.75	8
1	0	3
1	0	2
0.857143	0.142857	7
0.25	0.75	4
1	0	2
1	0	5
0.428571	0.428571	7
1	0	4
0.888889	0.111111	9
0	0.6	5
0.25	0.5	4
1	0	2
0	0.666667	3
0.5	0.5	2
0.833333	0.166667	6
0.333333	0.666667	3
0.7	0.3	10
0.333333	0.666667	3
1	0	2
1	0	1
0	1	6
1	0	5
0	0.5	2
0.454545	0.545455	11
0.5	0.5	6
0.75	0.25	4
0	1	3
0	0.666667	3
0.333333	0.666667	3
1	0	3
0	1	1
0.75	0.25	4
0.25	0.75	4
0.8	0.2	5
0.5	0.5	2
0.833333	0.166667	6
0.571429	0.428571	7
0	1	1
0.833333	0.166667	6
0.5	0.5	2
1	0	2
0	1	2
0.5	0.5	2
0.2	0.6	5
0.2	0.6	5
0.666667	0.333333	3
0.25	0.75	4
0	1	2
0.333333	0.666667	6
0.142857	0.571429	7
1	0	1
0.571429	0.428571	7
0.222222	0	9
1	0	3
0.666667	0.333333	3
0	0	1
1	0	1
0.666667	0.166667	6
0.6	0.4	10
0	1	3
0	0.5	2
0.555556	0.333333	9
0.4	0.4	5
0.25	0.75	4
0	1	2
0	0.666667	3
0.5	0.5	6
0.6	0.4	5
0.8	0.2	5
0.666667	0.333333	3
0.25	0.5	12
0.166667	0.833333	6
0.5	0.5	2
0	1	2
0.666667	0.333333	3
0.5	0.5	6
0.6	0.4	5
1	0	1
0.6	0.4	5
0.333333	0.666667	3
0.8	0.2	5
0.5	0.5	2
0	0.5	2
0.5	0.5	2
0.6	0.4	5
0	1	1
0	0	1
0.428571	0.428571	7
0.4	0.6	5
0.5	0.5	2
0.333333	0.666667	6
0.5	0	2
0.285714	0.714286	7
0.125	0.875	8
0.25	0.75	4
0	1	2
0.2	0.8	5
0.857143	0.142857	7
0.2	0.6	5
0.5	0.5	4
0.666667	0.333333	6
0.666667	0.166667	6
0.8	0.2	5
0.6	0.4	5
0.625	0.25	8
0	1	4
0	1	4
0.7	0.3	10
0.2	0.8	5
0	1	5
0.6	0.4	5
0	1	1
0.6	0.4	5
0	0.8	5
0	1	2
1	0	4
1	0	1
0	0.75	12
0.333333	0.333333	3
0.2	0.6	5
0.714286	0.285714	7
0.6	0.4	5
0.666667	0.333333	3
1	0	2
1	0	2
0.333333	0.555556	9
0.714286	0.285714	7
0.2	0.8	5
0.75	0.25	4
0.5	0.5	2
0.5	0.5	10
0.5	0.5	4
0	1	4
0	1	2
0.5	0.5	6
0.538462	0.461538	13
0	1	1
0.25	0.5	4
0.5	0.166667	6
0	1	7
0.5	0.5	4
0.25	0.75	8
0.4	0.4	10
0	1	1
0.5	0.5	4
0.666667	0.333333	6
0.333333	0.666667	3
0.5	0.5	6
0.75	0.25	8
0	1	4
0.5	0.5	2
0	0	1
0.833333	0.0833333	12
0.444444	0.555556	9
0.545455	0.454545	11
0.4	0.4	5
0.166667	0.833333	6
0.333333	0.666667	3
1	0	1
0	0.5	2
0.705882	0.294118	17
0	1	4
0	1	3
0.75	0.25	4
1	0	5
0.833333	0.166667	6
0	1	2
0.8	0.2	5
0.6	0.4	5
0.5	0.5	2
0.5	0.5	6
1	0	3
0.666667	0.333333	6
0.333333	0.666667	3
1	0	1
0.5	0.5	10
0.875	0.125	8
0.5	0.5	4
0.4	0.6	5
0.428571	0.571429	7
0.8	0.2	5
0.571429	0.285714	7
0.5	0.5	2
0.25	0.25	4
0.285714	0.571429	7
0.666667	0.166667	6
0	1	2
0.6	0.4	5
0	1	1
0.5	0.5	2
1	0	4
0.714286	0.285714	7
0	0.5	2
1	0	3
0.25	0.75	4
0.714286	0.285714	7
0	1	1
1	0	3
0.5	0.5	12
0.25	0.75	4
0.428571	0.285714	7
0.75	0.25	4
0.166667	0.833333	6
0.333333	0.666667	3
0.6	0.4	10
0.777778	0.222222	9
0.235294	0.647059	17
0.5	0.5	2
0.6	0.4	5
0.8	0.2	5
0.5	0.25	4
0.727273	0.272727	11
0.333333	0.666667	12
0	1	1
0	1	1
0.2	0.8	5
1	0	3
0.833333	0.166667	6
0.857143	0.142857	7
0.2	0.4	5
0.857143	0.142857	7
0.333333	0.666667	3
0.6	0.4	5
0.285714	0.714286	7
1	0	1
0.571429	0.428571	7
0.428571	0.571429	7
0.8	0.2	10
0.666667	0.333333	6
0.2	0.6	10
0.857143	0.142857	7
0	1	1
0.5	0.5	2
0.5	0.5	2
0.4	0.4	5
1	0	1
0.727273	0.272727	11
0.4	0.6	5
0.25	0.75	4
0.25	0.75	4
0.166667	0.666667	6
0.666667	0.333333	3
1	0	2
0.25	0.75	4
0.8	0.2	5
0.285714	0.714286	7
0.769231	0.230769	13
0.818182	0.0909091	11
0	1	5
1	0	1
0	1	1
0.6	0.4	10
0.7	0.2	10
0.4	0.6	10
0.6	0.4	5
0.666667	0.333333	6
0.923077	0.0769231	13
1	0	5
0.75	0.25	8
0	1	1
0	1	1
0	1	3
0.714286	0.285714	7
0	1	2
0.6875	0.3125	16
0.4	0.6	10
0.571429	0.285714	7
0.8	0.2	5
0.5	0.333333	6
0.4	0.6	5
0.285714	0.428571	7
0.5	0.25	4
0.8	0.2	10
0.272727	0.727273	11
0.666667	0.333333	3
1	0	6
0.333333	0.666667	6
0	1	1
0.533333	0.333333	15
0.6	0.4	5
0.6	0.4	5
0.5	0.5	2
0.8	0.2	5
1	0	7
0.666667	0.166667	6
0.5	0	2
0.333333	0.666667	3
0.533333	0.466667	15
0.4	0.4	5
0.75	0.25	4
1	0	1
0.833333	0	6
0.5	0.5	4
0.636364	0.363636	11
0.5	0.5	6
0.857143	0.142857	7
0.571429	0.428571	7
0.285714	0.571429	7
0.75	0.25	4
0.666667	0.333333	6
1	0	2
0.666667	0.333333	3
1	0	3
0.727273	0.272727	11
0	0.833333	6
0	1	5
1	0	4
0.75	0.166667	12
0.6	0.4	5
0.285714	0.714286	7
0.8	0	5
0.666667	0.333333	3
1	0	4
0.8	0.2	5
0.6	0.4	5
1	0	3
0.833333	0.166667	6
0.75	0.25	8
0.857143	0.142857	7
1	0	4
1	0	8
0.857143	0.142857	7
0.25	0.75	4
1	0	2
1	0	3
0	1	1
0.125	0.875	16
0.833333	0	6
1	0	3
0.166667	0.833333	6
0.3	0.6	10
0.6	0.4	5
0.4	0.6	10
1	0	4
0.666667	0.166667	12
0.6	0.4	5
0.333333	0.333333	3
0.875	0	8
0.5	0.5	6
0.4	0.6	5
0.6	0.4	5
0.888889	0.111111	9
0.666667	0.333333	3
0.333333	0.666667	3
0	1	3
0.4	0.4	5
0.5	0.5	4
0.888889	0.111111	9
0.666667	0.333333	6
0	1	1
0.4	0.6	5
1	0	2
0.777778	0.111111	9
0.333333	0.333333	3
0	0.833333	6
0.444444	0.222222	9
0.625	0.375	8
0.5	0.5	4
0.5	0.25	4
0.5	0.5	4
0.8	0.2	5
0.571429	0.428571	7
0.5	0.5	2
0.8	0.2	5
0.25	0.625	8
0.714286	0.285714	7
0.5	0.5	2
0.615385	0.384615	13
0	1	1
1	0	4
0.142857	0.857143	7
0.75	0.25	12
0.666667	0.333333	3
0.2	0.8	5
0.571429	0.428571	7
0	1	2
1	0	6
1	0	5
0	1	1
0.5	0.5	4
0.5	0.5	4
0.555556	0.222222	9
0.5	0.5	6
0	1	2
0.875	0.125	8
0.8	0.2	5
0.714286	0.142857	7
1	0	1
0.5	0.5	2
0	1	1
0.25	0.75	4
0.222222	0.777778	9
0.666667	0.333333	6
0.25	0.75	4
0.3	0.7	10
0.125	0.875	8
0.428571	0.428571	7
0	1	3
0.8	0.2	5
0.4	0.4	5
0	1	3
0	1	1
0.5	0.5	4
0.428571	0.428571	7
0.166667	0.666667	6
0.333333	0.666667	3
0	1	1
0.2	0.8	5
0.6	0.4	5
0.333333	0.666667	3
0.625	0.25	8
0.666667	0.333333	6
0.583333	0.333333	12
0.4	0.4	5
0.6	0.2	5
0.4	0.6	5
0.2	0.8	5
0.75	0.25	4
0.25	0.583333	12
0	1	1
0.625	0.25	8
0.25	0.75	8
0	1	4
0.4	0.6	5
1	0	4
0.5	0.5	4
0.4	0.6	5
0	1	1
0.5	0.5	6
0.8	0	5
0	1	7
0.5	0.5	6
0.5	0.333333	6
0.5	0.5	2
0	1	1
0	1	1
0	1	5
0.333333	0.666667	3
1	0	1
0.444444	0.444444	9
0.285714	0.714286	7
0	1	4
0.5	0.5	6
0.5	0.5	2
0.5	0.5	2
0	1	2
0.333333	0.666667	3
0.333333	0.333333	3
0	1	2
0.25	0.75	4
0.666667	0.333333	3
0.75	0.25	4
0.166667	0.833333	6
0	1	1
0.625	0.375	8
0.428571	0.571429	14
0.2	0.8	5
0.333333	0.666667	3
0.2	0.8	5
0	1	1
0	0	1
0.571429	0.285714	7
0	1	1
0.666667	0.333333	3
0	1	1
0	1	1
0	1	1
0	1	1
0	1	1
0	1	1
0	1	1
0	1	1
0	1	1
0	1	1
0	1	1
0	1	1
0.263158	0.684211	19
0	1	1
0	1	1
0	1	1
0	1	1
0	1	1
0.285714	0.571429	21
0	1	1
0	1	1
0	1	1
0.461538	0.461538	13
0.714286	0.142857	7
0	1	1
0	1	1
0	1	1
0	1	1
0.666667	0.333333	6
1	0	1
1	0	2
0	1	1
0	1	2
0.25	0.75	4
0.75	0.25	4
0	1	1
0	1	1
0	1	2
0	1	1
0	1	1
0.5	0.5	2
0	1	1
0.5	0.5	6
0	1	1
0.333333	0.333333	3
0	1	1
0.5	0.5	2
0	1	2
0	1	1
1	0	1
1	0	1
0	1	1
0	1	2
0	1	1
0	1	1
0.333333	0.666667	3
0	1	1
0	1	1
0	1	1
0.333333	0.666667	3
1	0	1
0	1	2
0	1	1
0.111111	0.888889	9
0	1	1
0	0	1
0.5	0.25	4
0	1	1
0.2	0.6	5
0.666667	0.333333	3
0	1	2
0.2	0.6	5
0.333333	0.666667	3
1	0	2
0.6	0.4	5
0	1	4
0.75	0.125	8
0.5	0.5	4
0.3	0.7	10
0.8	0.2	5
0.5	0.5	4
0.333333	0.666667	3
0.5	0.5	4
0	1	2
0.619048	0.190476	21
0.5	0.5	2
0.583333	0.416667	12
0.777778	0.222222	9
0.444444	0.555556	18
0.733333	0.266667	15
0.666667	0.333333	6
0.347826	0.478261	23
0	0.666667	3
0.181818	0.636364	11
0.285714	0.714286	7
0.222222	0.222222	9
0.333333	0.666667	6
0.375	0.5	8
1	0	6
0.25	0.75	8
0.666667	0.333333	3
0.4	0.5	10
0.666667	0.333333	6
0.3	0.7	10
0	0.5	2
0.25	0.75	8
0.285714	0.714286	7
0.4	0.4	5
0.833333	0.166667	6
0.4	0.6	5
0.833333	0.166667	6
0.857143	0.142857	7
1	0	2
0.8	0.2	5
0.6	0.4	5
0.857143	0.142857	7
0.666667	0.333333	3
0.5	0.125	8
0.875	0.125	8
0.5	0.5	10
0.6	0.4	5
0.5	0.5	4
0.25	0.625	8
0.6875	0.25	16
0.4	0.6	5
0.285714	0.428571	7
0.333333	0.666667	12
0.714286	0.285714	7
0.833333	0	6
0.571429	0.428571	14
0	1	3
0.75	0.25	4
0.285714	0.571429	7
0.777778	0.222222	9
0.5	0.5	4
0	1	3
1	0	3
0.333333	0.333333	6
0.454545	0.545455	11
0.6	0.4	5
0.583333	0.416667	12
0.285714	0.714286	7
0.857143	0.142857	7
0.333333	0.666667	6
0.4	0.466667	15
0.285714	0.714286	7
0.166667	0.666667	6
0.375	0.625	8
0.166667	0.666667	6
0.8	0.2	5
0.6	0.4	5
0.166667	0.833333	6
0.5	0.5	2
0.4	0.6	5
0.428571	0.571429	7
0.142857	0.857143	7
0.142857	0.714286	7
0	1	2
0.4	0.6	5
0.625	0.375	8
1	0	6
0.5	0.5	8
0.357143	0.642857	14
0.333333	0.666667	3
0.5	0.25	8
1	0	6
0	1	5
0.5	0.5	6
0.166667	0.833333	6
0.5	0.5	16
0.5	0.5	6
0.75	0.25	4
0	1	3
0.8	0.2	5
0.375	0.625	8
0.428571	0.5	14
0.666667	0.333333	6
0.4	0.6	5
0.6	0.4	5
0.8	0.2	5
0.833333	0.166667	6
0.363636	0.636364	11
0.2	0.8	5
0.5	0.333333	6
1	0	5
0.4	0.6	5
0.666667	0.333333	6
0.4	0.4	5
0.444444	0.555556	9
0.4	0.533333	15
0.2	0.8	5
1	0	5
0.444444	0.555556	9
0.333333	0.666667	6
0.6	0.4	5
1	0	3
0.285714	0.714286	7
0.5	0.5	6
0.4	0.5	10
0	1	6
0.333333	0.666667	6
0.285714	0.571429	7
0.1	0.7	10
0	1	5
0.8	0.2	5
0.363636	0.454545	11
0.769231	0.230769	13
0.25	0.75	4
0.571429	0.428571	7
0.5	0.5	4
0.4	0.6	5
1	0	3
0.142857	0.571429	7
0.5	0.333333	6
0.666667	0.333333	6
0.666667	0.333333	3
0.142857	0.428571	7
0.25	0.75	12
0.4	0.6	5
0.833333	0.166667	6
1	0	4
0.692308	0.230769	13
0.2	0.8	5
0.4	0.533333	15
0.846154	0.153846	13
0.333333	0.666667	6
0	0.666667	3
0.75	0.25	8
0.666667	0.333333	6
1	0	4
0.5	0.5	2
0.666667	0.25	12
0.25	0.625	8
0.375	0.5	8
0.5	0.333333	6
0.6	0.4	5
0.285714	0.714286	7
0.6	0.4	5
0.666667	0.333333	6
0.833333	0.166667	6
0.833333	0.166667	6
0.833333	0.166667	6
0.8	0.2	5
0	1	6
0.833333	0.166667	6
0.833333	0.166667	6
0.666667	0.166667	6
0.571429	0.285714	7
0.8	0.2	5
0.5	0.5	6
0.5	0.5	10
0.5	0.5	2
1	0	4
1	0	4
0.714286	0.285714	7
0.714286	0.214286	14
0.75	0.25	4
0.857143	0.142857	7
0.222222	0.666667	9
0.666667	0.333333	6
0.125	0.875	8
0.6	0.2	5
1	0	4
0.666667	0.333333	6
0.6	0.4	5
0.333333	0.666667	3
0.833333	0.166667	6
0.666667	0.333333	9
0.5	0.5	10
0.176471	0.823529	17
0.571429	0.428571	7
0.75	0.25	4
0.9	0.1	10
0.666667	0.333333	9
0	1	4
0.5	0.5	10
0.428571	0.428571	7
1	0	3
0.625	0.25	8
1	0	4
0.5	0.5	6
0.5	0.5	8
0.6	0.4	5
0	1	3
0.5	0.5	4
0.666667	0.25	12
0.416667	0.416667	12
0.5	0.5	2
0.8	0	5
0.5	0.5	8
0.416667	0.583333	12
0.285714	0.571429	7
0.333333	0.666667	6
0.333333	0.666667	9
0.107143	0.892857	28
0.142857	0.857143	7
1	0	6
1	0	10
0.75	0.25	4
1	0	2
0.5	0.4	10
0.444444	0.555556	9
0.6	0.3	10
0.285714	0.714286	7
0.2	0.8	5
0	0.5	2
0.857143	0.142857	7
0.333333	0.333333	6
1	0	2
0.5	0.5	10
0.666667	0.333333	3
0.625	0.3125	16
0.75	0.25	4
0.428571	0.571429	7
0.833333	0.166667	6
0.75	0.25	4
0.5	0.25	8
0.25	0.75	4
0.176471	0.588235	17
0.625	0.25	8
0.666667	0.333333	3
0.333333	0.666667	3
0	1	4
0.272727	0.545455	11
0.333333	0.666667	6
0.5	0.5	2
0.4	0.6	5
1	0	4
0.833333	0.166667	12
0	0.6	5
0.428571	0.571429	7
0.333333	0.666667	6
0.666667	0.333333	6
0	1	1
0.428571	0.571429	14
0.0769231	0.846154	13
0.333333	0.333333	3
0.285714	0.714286	7
0.7	0.3	10
0.25	0.5	8
0.285714	0.714286	14
0.75	0.25	4
0.875	0.125	8
0.2	0.6	5
0.533333	0.4	15
0.25	0.75	4
0.5	0.25	4
0.25	0.75	4
0.4	0.6	5
0.666667	0	3
0.6	0.4	10
1	0	3
0.333333	0.666667	6
0.3	0.4	10
1	0	2
0.5	0.5	4
0.75	0.25	4
0.285714	0.642857	14
0.714286	0.285714	7
0.25	0.75	4
0.666667	0.333333	6
0.285714	0.571429	7
0.5	0.416667	12
0	1	3
0.5	0.5	4
0.6	0.4	5
0.826087	0.173913	23
0.333333	0.666667	12
0	1	2
0.5	0.5	4
0.777778	0.222222	9
0.857143	0.142857	7
0.666667	0.333333	3
0.5	0.5	2
0.875	0.125	8
0.5	0.5	4
0	1	1
0.714286	0.285714	7
0.333333	0.666667	3
0.1875	0.75	16
0.428571	0.571429	7
0.571429	0.428571	7
0.166667	0.833333	6
0.5	0.333333	6
0.6	0.4	5
0.5	0.5	6
0.5	0.5	4
0.6	0.4	5
0	1	4
0.375	0.5	8
0.333333	0.333333	6
0.444444	0.555556	9
0.25	0.75	4
0.214286	0.714286	14
0.2	0.7	10
0.0909091	0.909091	11
0.4	0.6	5
0.5	0.5	6
0.454545	0.545455	11
1	0	3
0.3	0.6	10
0.714286	0	7
0.375	0.625	8
0.666667	0.333333	3
0.666667	0.333333	6
0.2	0.8	10
0.666667	0.333333	6
0.142857	0.857143	7
0.6	0.4	5
0.75	0.25	4
0.5	0.5	4
0.666667	0.333333	6
0.285714	0.714286	7
0.4	0.6	10
0.75	0.25	8
0.363636	0.545455	11
0.285714	0.428571	7
0.4	0.6	15
0	0.8	5
0.666667	0.333333	3
0.571429	0.428571	7
0.428571	0.428571	7
0	1	3
0.833333	0.166667	6
0.583333	0.416667	12
0.545455	0.454545	11
0.285714	0.714286	7
0.666667	0.333333	9
0.6	0.4	5
0	1	4
0.5	0.5	4
0.333333	0.5	6
0.857143	0.142857	7
0.9	0.1	10
0.285714	0.714286	7
0.333333	0.666667	6
0.285714	0.714286	7
0.625	0.0625	16
0.75	0.25	4
0.7	0.3	10
0.714286	0.285714	7
0.142857	0.571429	7
0.5	0.5	8
0.6	0.4	5
0.333333	0.333333	6
0.6	0.2	5
0	1	1
0.666667	0.333333	6
0.5	0.5	6
0.6	0.4	5
0.6	0.4	5
1	0	5
0.571429	0.428571	7
0.375	0.5	8
0.833333	0.166667	6
0.5	0.5	4
0.2	0.7	10
0.25	0.75	4
0	1	4
1	0	3
1	0	4
0.6	0.4	5
0.25	0.75	8
0.5	0.333333	6
0.428571	0.571429	7
0.2	0.8	5
0.6	0	5
0.6	0.4	5
0.375	0.625	8
0.6	0.4	5
0.666667	0.333333	6
0.285714	0.714286	7
0.35	0.6	20
0.666667	0.333333	3
0.444444	0.555556	9
0.666667	0.333333	6
0	1	2
0.5	0.5	8
0.636364	0.363636	11
0.333333	0.666667	3
0.4	0.5	10
0.4	0.6	5
0.571429	0.285714	7
0	1	2
0.333333	0.666667	9
0.777778	0.222222	9
0.636364	0.363636	11
0.5	0.5	10
0.555556	0.444444	9
0.538462	0.230769	13
0	1	1
0.375	0.625	8
1	0	12
0.636364	0.363636	11
0.714286	0.285714	7
0.666667	0.333333	9
0.6	0.2	5
0.555556	0.333333	9
0.375	0.625	8
0.4	0.6	10
0.666667	0.333333	6
0.181818	0.818182	11
0.833333	0.166667	6
0.833333	0.166667	6
0.571429	0.428571	7
0	0.833333	6
0.375	0.625	8
1	0	5
0.3	0.7	10
0.5	0.5	6
0.666667	0.333333	6
0.857143	0.142857	7
0.333333	0	3
0.625	0.375	8
0.444444	0.555556	9
0.4	0.2	5
0.6	0.2	5
0.571429	0.428571	7
0.5	0.333333	6
0.8	0.2	10
0.4	0.6	5
0.666667	0.333333	3
0	1	5
1	0	4
0.333333	0.666667	3
0.777778	0.111111	9
0	1	1
0.666667	0.333333	6
0.333333	0.666667	3
0.833333	0.166667	6
0.8	0.2	5
0.6	0.2	5
0.4	0.6	5
0.833333	0.166667	6
0.2	0.4	5
0.777778	0.111111	9
0.5	0.5	4
1	0	3
0.571429	0.285714	7
0.571429	0.428571	7
0.333333	0.5	6
0.555556	0.333333	9
0.595238	0.404762	42
0.833333	0.166667	6
0.857143	0.142857	7
0.777778	0.222222	9
0.8	0.2	5
1	0	5
0.2	0.8	5
1	0	13
0.444444	0.555556	9
0.571429	0.285714	7
0.666667	0.333333	6
0.428571	0.571429	7
0.6	0.4	10
1	0	8
0.5	0.5	4
0.833333	0.166667	6
0.5	0.25	4
0.75	0.25	24
0.8	0.2	5
0.8	0.2	10
0.5	0.5	2
1	0	5
0.8	0.2	5
0.428571	0.428571	7
1	0	4
0.333333	0.666667	9
0.625	0.375	8
0.875	0.125	8
0.777778	0.222222	9
1	0	2
0.296296	0.666667	27
0.428571	0.571429	7
0.928571	0	14
1	0	3
0.5	0.5	4
0.666667	0.333333	12
0.166667	0.833333	6
0.333333	0.666667	6
0.583333	0.416667	12
1	0	2
0.272727	0.727273	11
0.333333	0.555556	9
0.25	0.75	4
0.666667	0.333333	6
0.636364	0.363636	11
0	1	4
0.833333	0	6
1	0	5
0.714286	0.285714	7
0.666667	0.333333	3
0.75	0.25	4
0.777778	0.222222	9
0.352941	0.529412	17
0.5	0.375	8
0.555556	0.333333	9
0.75	0.25	4
0.625	0.25	8
0.375	0.625	8
0.4	0.4	5
0.615385	0.384615	13
0.357143	0.642857	14
0.8	0.2	10
0.5	0.25	4
0.833333	0.0833333	12
0.333333	0.666667	6
0.5	0.5	4
0.4	0.6	10
0.166667	0.833333	6
0.333333	0.333333	3
0.4	0.6	5
0.625	0.375	8
0.8	0.2	5
0.333333	0.666667	6
0.777778	0.222222	9
0.272727	0.727273	11
0.8	0.2	5
0.6	0.2	10
0.333333	0.666667	3
0.166667	0.833333	6
0.571429	0.285714	7
0.0909091	0.818182	11
0.5	0.3	10
0.875	0	8
0.307692	0.692308	13
0.75	0.25	4
0.666667	0.333333	6
0.666667	0	3
0.666667	0.333333	9
0	1	5
0.5	0.5	2
0.75	0.25	4
0.5	0.333333	6
0.363636	0.545455	11
0.285714	0.714286	7
0.5	0.5	10
0.6	0.4	5
0.363636	0.636364	11
0.6	0.4	10
0.833333	0.166667	6
0.4	0.6	5
0.384615	0.538462	13
0.555556	0.444444	9
0.6	0.3	10
0.333333	0.333333	3
0.6	0.2	5
0.75	0.25	4
0.333333	0.333333	3
0.5	0.4	10
0.666667	0.333333	3
0.285714	0.714286	7
0.285714	0.571429	7
0.333333	0.666667	3
0.7	0.3	10
0.625	0.375	8
0.133333	0.866667	15
0	1	10
1	0	5
0.8	0.2	5
0.615385	0.307692	13
0.5	0.5	4
0.5	0.5	4
0.5	0.5	4
0.333333	0.666667	6
0.761905	0.190476	21
1	0	5
0.7	0.3	10
0.461538	0.538462	13
0.333333	0.666667	9
0.333333	0.666667	3
0.75	0.25	4
0.714286	0.285714	7
0.5	0.5	4
0.6	0.4	5
0.5	0.5	4
0.666667	0.333333	6
0.166667	0.833333	6
0.363636	0.545455	11
1	0	5
0.428571	0.428571	7
0.625	0.375	16
0.8	0.2	5
0.333333	0.333333	3
0.625	0.375	24
0.8	0.2	5
0.545455	0.454545	11
0.375	0.5	8
0.307692	0.692308	13
0.4	0.6	5
0.5	0.5	4
1	0	2
0.5	0.5	10
0.6	0.4	5
0.7	0.2	10
0.5	0.5	10
0.363636	0.636364	11
0.571429	0.285714	7
0.666667	0.333333	9
0.333333	0.666667	3
0.8	0.2	5
0.2	0.7	10
0.5	0.5	2
0.2	0.7	10
0.666667	0.333333	6
0.444444	0.444444	9
0.416667	0.583333	12
0.25	0.583333	12
0.3	0.5	10
0.666667	0.333333	6
0.555556	0.333333	9
0.4	0.4	5
0.8	0.2	5
0.2	0.8	5
0.5	0.5	6
0.727273	0.181818	11
0.370968	0.580645	62
0.75	0.0833333	12
0.857143	0.142857	7
0.428571	0.571429	7
0.6	0.4	5
0	1	2
0.4	0.6	5
0.3	0.65	20
0.5	0.5	8
0.333333	0.666667	12
0.777778	0.111111	9
0.210526	0.736842	19
0.4	0.4	5
0.6	0.4	5
0.285714	0.714286	7
0.8	0.2	5
0.428571	0.571429	7
0	0.666667	3
0.75	0.25	12
0.5	0.5	6
0.5	0.5	4
0.5	0.5	14
0.666667	0.333333	3
0.428571	0.571429	7
0.6875	0.3125	16
0.8	0	10
0.875	0.125	8
1	0	5
0.666667	0.333333	3
0.4	0.5	10
1	0	5
0.666667	0.333333	3
0.5	0.388889	18
0.666667	0.333333	3
0.307692	0.538462	13
0.833333	0.166667	6
0.555556	0.333333	9
0.6875	0.25	16
0.6	0.4	15
0.413043	0.565217	46
1	0	4
0	0.8	5
0.666667	0.333333	9
0.5	0.5	4
0.375	0.625	8
0.25	0.5	4
0.5	0.5	6
0.444444	0.555556	9
0.6	0.2	5
0.666667	0.222222	9
0.4	0.6	35
0.7	0.2	10
0.666667	0.333333	3
0.727273	0.272727	11
1	0	10
0.833333	0.166667	6
0.789474	0.157895	19
0.342857	0.657143	35
0.75	0.25	4
0.75	0.25	8
0.5	0.5	4
0.8	0.2	5
1	0	7
0.5	0.5	4
0.5	0.5	8
0.833333	0.166667	6
0.625	0.375	8
0.2	0.8	5
0.333333	0.666667	3
0.428571	0.571429	7
0.5	0.5	4
0.555556	0.444444	9
1	0	2
0.625	0.25	8
0.8	0.2	5
0.714286	0.285714	7
0.333333	0.5	18
0.4	0.6	5
0.666667	0.333333	12
0.6	0.4	5
0.142857	0.714286	7
0.444444	0.555556	9
0.2	0.8	5
0.941176	0.0588235	17
0.7	0.3	10
0.454545	0.545455	11
0.666667	0.166667	6
0.409091	0.5	22
0.642857	0.357143	14
0.5	0.5	6
0.727273	0.181818	11
0.333333	0.333333	3
0.666667	0.333333	9
0.857143	0.142857	7
0.428571	0.571429	7
0.666667	0.333333	3
0.25	0.5	4
0.4	0.6	15
0.714286	0.285714	14
1	0	7
1	0	3
0.45	0.5	20
0.5	0.25	8
0.333333	0.666667	12
0.333333	0.666667	3
0.714286	0.285714	7
0.538462	0.461538	13
0.333333	0.333333	3
0.625	0.375	8
0.5	0.375	8
0.666667	0.333333	6
0.727273	0.181818	11
0.714286	0.285714	7
1	0	15
0.5	0.333333	6
0.666667	0.333333	12
0.222222	0.777778	9
0.777778	0.222222	9
0.6	0.4	5
0.285714	0.285714	7
0.75	0.25	8
0.727273	0.272727	11
0.727273	0.272727	11
1	0	3
0.6	0.4	10
0.285714	0.714286	7
1	0	7
0.2	0.8	5
0.375	0.625	16
0.818182	0.181818	11
0.666667	0.333333	6
0.615385	0.384615	13
0.333333	0.666667	6
0.625	0.25	8
0.769231	0.153846	13
1	0	4
0.125	0.875	8
0.5	0.5	2
0.666667	0.333333	6
0	1	4
0.625	0.375	8
0.714286	0.285714	7
0.571429	0.428571	14
0.8	0.2	10
0.777778	0.111111	9
0.6	0.4	5
0.75	0.25	4
0.666667	0.333333	6
0.333333	0.5	6
0.333333	0.583333	12
0.208333	0.75	24
0.727273	0.181818	11
0.666667	0.166667	6
0.666667	0.333333	3
0.65	0.35	20
0.8	0.2	10
0.333333	0.666667	6
0.714286	0.285714	7
0.5	0.5	8
0.5	0.5	8
0.461538	0.538462	13
0.375	0.625	16
0.4	0.5	10
0.666667	0.333333	12
0.6	0.4	5
0.4	0.6	5
0.909091	0.0909091	11
0.571429	0.428571	7
0.777778	0.222222	9
0.75	0.25	8
0.222222	0.666667	9
0.833333	0	6
0.111111	0.888889	9
0.75	0.25	8
0.7	0.3	10
1	0	6
0.166667	0.833333	6
0.684211	0.210526	19
0.8	0.2	5
0.5	0.5	16
0.6	0.4	5
0.3	0.3	10
0.333333	0.666667	18
0.4	0.6	5
0.714286	0.285714	7
0.583333	0.416667	12
0.428571	0.428571	7
0.6	0.4	10
0.2	0.8	5
0.333333	0.666667	9
0.909091	0.0909091	11
0.8	0.2	10
0.857143	0.142857	14
0.571429	0.428571	7
0.5	0.333333	6
0.333333	0.555556	9
0.909091	0.0909091	11
0.642857	0.285714	14
0.230769	0.692308	13
0.333333	0.666667	6
0.142857	0.714286	7
0.714286	0.285714	7
0.5625	0.375	16
0.52381	0.428571	21
0.875	0.125	8
0.705882	0.294118	17
0.666667	0.333333	9
0.4	0.6	5
0.75	0.25	8
0.777778	0	9
0.4	0.5	10
0.125	0.75	8
0.428571	0.571429	7
0.714286	0.285714	14
0.666667	0.166667	6
0.818182	0.181818	11
0.4	0.5	10
0.75	0.25	4
0.333333	0.666667	3
1	0	8
0.411765	0.588235	17
0.5	0.5	8
0.478261	0.478261	23
0.222222	0.666667	9
0.583333	0.333333	12
0.689655	0.310345	29
0.857143	0.142857	7
0.333333	0.666667	6
0.857143	0.142857	7
0.5	0.444444	18
0.5	0.5	4
0.2	0.8	5
0	1	1
0.571429	0.428571	7
0.6	0.2	5
0.5	0.5	4
0.9	0.1	10
0.352941	0.617647	34
0.833333	0.166667	6
0.6	0.4	5
1	0	7
0.5	0.5	4
0.8	0.2	5
0.5	0.333333	6
0.333333	0.666667	3
0.538462	0.384615	13
0.52381	0.380952	21
0.384615	0.307692	13
0.5	0.428571	14
0.434783	0.478261	23
0.4	0.4	5
0.5	0.5	4
0.6	0.2	5
0.777778	0.222222	9
0.111111	0.777778	9
0.25	0.5	4
0.428571	0.571429	7
0.375	0.625	8
0.862069	0.137931	29
0.666667	0.333333	15
0.583333	0.416667	12
0.333333	0.666667	9
0.642857	0.357143	14
0.285714	0.571429	7
0.5	0.5	10
0.4	0.6	10
1	0	10
0.75	0.25	8
0.6	0.4	5
0.666667	0.333333	9
0.8	0.2	5
0.714286	0.285714	7
0.4	0.6	5
0.5	0.5	4
0.5	0.5	6
0.285714	0.52381	21
0.5	0.4	10
0.571429	0.285714	7
1	0	4
0.25	0.5	4
0.666667	0.333333	3
0.5	0.375	8
0.6	0.4	5
0.8	0.2	10
0.588235	0.411765	17
0.5	0.5	20
1	0	3
0.666667	0.333333	3
0.75	0.125	8
0.461538	0.538462	13
0.666667	0.333333	9
0.4375	0.5625	16
0.173913	0.782609	23
0.4375	0.5625	16
0.571429	0.285714	7
0.733333	0.266667	15
0.4	0.6	5
0.5	0.5	10
0.571429	0.428571	7
0.875	0.125	8
1	0	4
0	1	4
1	0	7
0.875	0	8
0.8	0.1	10
0.7	0.3	10
0.666667	0.333333	15
0.333333	0.666667	9
0.285714	0.714286	7
0.25	0.5	8
0.833333	0.166667	6
0.571429	0.428571	7
0.352941	0.588235	17
0.25	0.625	8
0.357143	0.642857	14
0.333333	0.666667	3
0.578947	0.421053	19
1	0	4
0.75	0.25	4
0.555556	0.333333	9
0.666667	0.333333	3
0.75	0.25	8
0.777778	0.222222	9
0.375	0.5	8
0.428571	0.571429	7
1	0	5
1	0	4
0.444444	0.444444	9

### Sheet: Figure 3 - Allergy
Female Fraction of Manuscript Authors	Male Fraction of Manuscript Authors	Total Number of Manuscript Authors
0.666667	0.333333	3
0.5	0.5	4
0.2	0.8	5
0.5	0.25	4
0.5	0.5	2
0	1	4
0.25	0.75	4
0	1	1
0.5	0.333333	6
0.692308	0.230769	13
0.454545	0.545455	22
0.5	0.5	8
0	1	4
0.333333	0.666667	6
0.4	0.6	5
1	0	2
0.428571	0.285714	7
0.333333	0.5	6
0.75	0.25	4
0.444444	0.555556	9
0.666667	0.333333	3
0.5	0.5	4
0	1	3
0.2	0.6	5
0.142857	0.857143	7
0.1	0.8	10
0.25	0.5	8
0.333333	0.666667	6
0.333333	0.333333	3
0.333333	0.666667	6
0.2	0.8	5
0.333333	0.666667	3
0.25	0.75	8
0.545455	0.454545	11
0.5	0.5	2
0.125	0.875	8
0.375	0.625	8
0.285714	0.714286	7
0	1	5
0.333333	0.666667	6
0.111111	0.777778	9
0.333333	0.666667	3
0.181818	0.545455	11
0.142857	0.714286	7
0	1	4
0.285714	0.714286	7
0	1	4
0	0.857143	7
0.142857	0.857143	7
0.384615	0.615385	13
0.333333	0.666667	3
0.285714	0.714286	7
0.333333	0.666667	6
0.363636	0.636364	11
0.142857	0.857143	7
0	0.833333	6
0	0.8	5
0	0.833333	6
0.5	0.5	10
1	0	6
0.75	0.25	4
0	1	4
0.2	0.8	5
0.333333	0.666667	3
0.166667	0.833333	6
0	1	1
0.375	0.625	8
0.5	0.5	6
0.2	0.8	5
0.333333	0.666667	3
0.5	0.5	4
0.4	0.6	5
0.333333	0.666667	9
0	0.833333	6
0.4	0.4	5
0	0.75	4
0.333333	0.666667	6
0.2	0.8	5
0.555556	0.444444	9
0	0.857143	7
0.285714	0.714286	7
0.142857	0.714286	7
0.285714	0.714286	7
0.4	0.6	5
0.4	0.4	5
0.2	0.8	5
0.142857	0.714286	7
0.333333	0.5	6
0.461538	0.461538	13
0.6	0.4	5
0	0.75	4
0	1	6
0	0.777778	9
0.6	0.2	5
0.5	0.5	4
0.25	0.75	4
0	1	3
0	1	5
0.285714	0.714286	7
0.333333	0.666667	6
0.25	0.75	4
0.0909091	0.909091	11
0.222222	0.555556	9
0.375	0.625	8
0.2	0.8	5
0	1	1
0	1	7
0.2	0.7	10
0.3	0.7	10
0.5	0.5	4
0.333333	0.555556	9
0	1	5
0.25	0.5	4
0.6	0.4	15
0.333333	0.666667	9
0.142857	0.857143	7
0	1	1
0	0.857143	7
0.111111	0.777778	9
0.5	0.5	4
0.538462	0.461538	13
0.5	0.5	10
0.375	0.5	8
0	1	2
0.25	0.5	4
0.285714	0.714286	7
0.347222	0.597222	72
0	0.888889	9
0.25	0.75	12
0.181818	0.727273	11
0.8	0.2	5
0.272727	0.545455	11
0.285714	0.714286	7
0.285714	0.714286	7
0.2	0.8	5
0.2	0.8	5
0.333333	0.666667	6
0.166667	0.666667	6
0.166667	0.833333	12
0.5	0.5	6
0	0.666667	3
0.375	0.5	8
0.333333	0.666667	9
0.6	0	5
0.5	0.5	4
0	0.833333	6
0	1	4
0.222222	0.666667	9
0	0.666667	3
0.454545	0.545455	11
0.166667	0.833333	6
0.75	0.25	4
0.3	0.7	10
0.142857	0.857143	7
0.333333	0.666667	9
0.428571	0.571429	7
0.272727	0.545455	11
0.142857	0.714286	7
0.25	0.625	8
0.666667	0.333333	6
0.181818	0.818182	11
0.5	0.5	4
0.111111	0.777778	9
0.6	0.4	5
0	0.909091	11
0	0.857143	7
0.333333	0.666667	6
0.4	0.5	10
0.428571	0.571429	7
0.5	0.5	8
0.153846	0.846154	13
0.285714	0.714286	7
0.4	0.6	10
0.25	0.75	4
0.5	0.5	4
0	1	6
0.666667	0.333333	3
0.333333	0.666667	3
0.111111	0.777778	9
0.111111	0.777778	9
0.333333	0.666667	9
0.5	0.5	10
0.142857	0.714286	7
0	1	7
0.4	0.6	5
0.75	0.25	8
0.111111	0.888889	9
0.6	0.3	10
0.384615	0.538462	13
0.333333	0.666667	12
0	1	8
0	0.888889	9
0.5	0.5	6
0.25	0.625	8
0.8	0.2	10
0.142857	0.785714	14
0.375	0.5	8
0.181818	0.818182	11
0.5	0.5	6
0.5	0.5	6
0.333333	0.666667	9
0.166667	0.833333	12
0.153846	0.769231	13
0.333333	0.666667	9
0.25	0.75	4
0.125	0.875	8
0.142857	0.857143	7
0.555556	0.444444	9
0	0.8	5
0	1	8
0.25	0.75	4
0	1	4
0.25	0.75	4
0.6	0.4	5
0.666667	0.333333	3
1	0	1
0	1	1
0	1	1
0	0.5	2
0.4	0.6	10
0.166667	0.833333	6
0	1	2
0	1	3
0.4	0.6	5
0	1	5
0	1	13
0.6	0.4	5
0.333333	0.666667	3
0.428571	0	7
0.333333	0.666667	3
0.230769	0.769231	13
0.571429	0.428571	7
0.125	0.75	8
0.285714	0.714286	7
0.454545	0.545455	11
0.166667	0.666667	6
0	0.8	5
0	1	1
0	1	2
0.142857	0.857143	7
0	1	2
0.571429	0.428571	7
1	0	3
0.333333	0.666667	3
0.25	0.5	4
0.2	0.6	5
0.142857	0.857143	7
0.111111	0.888889	9
0.1	0.9	10
0	1	3
0	1	3
0.428571	0.571429	7
0.25	0.625	8
0.333333	0.666667	6
0.25	0.75	4
0	1	1
0.5	0.5	6
0.631579	0.368421	19
1	0	2
0	0.666667	3
0	1	4
0.3	0.7	10
0.5	0.5	2
0	1	4
0	1	1
0.555556	0.333333	9
0.571429	0.428571	7
0.428571	0.571429	7
0.555556	0.333333	9
0.555556	0.444444	9
0.333333	0.666667	3
0.333333	0.666667	9
0.666667	0.333333	6
0	0.8	5
0.230769	0.692308	13
0	0.666667	3
1	0	1
0.5	0.5	6
0.5	0.5	2
0.111111	0.777778	9
1	0	2
0.666667	0.333333	9
0.2	0.733333	15
0.4	0.6	10
1	0	3
0	1	3
0.238095	0.714286	21
0.5	0.5	4
0.142857	0.857143	7
0.307692	0.692308	13
0.1	0.9	10
0.6	0.4	10
0.5	0.5	6
0.142857	0.857143	7
0.444444	0.555556	9
0.666667	0.333333	6
0.357143	0.642857	14
0.142857	0.857143	7
0.333333	0.666667	12
0.5	0.5	8
0.3125	0.625	16
0.5	0.5	8
0.5	0.5	2
0.2	0.8	5
0	0.9	10
0.5	0.5	6
0.166667	0.833333	6
0.142857	0.857143	14
0.2	0.8	10
0.428571	0.571429	7
0.25	0.75	8
0.666667	0.333333	6
0.25	0.75	4
0.333333	0.5	6
0.454545	0.545455	11
0.333333	0.666667	3
0.5	0.333333	6
0.5	0.5	2
0.222222	0.666667	9
0	1	6
0.714286	0	7
0.4	0.4	5
0	0.6	5
0.2	0.6	5
0.245283	0.754717	53
0.285714	0.714286	7
0.416667	0.583333	12
0.444444	0.555556	9
0.428571	0.571429	7
0.25	0.75	12
0.25	0.75	8
0.142857	0.857143	7
0.6	0.4	10
0.666667	0.166667	6
0.5	0.5	12
0	1	5
0.181818	0.818182	22
0.833333	0.166667	6
0	1	3
0.666667	0.333333	3
0.444444	0.555556	9
0.142857	0.571429	7
0.125	0.875	8
0.357143	0.571429	14
0.428571	0.571429	7
0.3125	0.6875	16
0.333333	0.666667	18
0.5	0	2
0	1	8
0.571429	0.428571	7
0.444444	0.555556	9
0	0.8	5
0.384615	0.538462	13
0.142857	0.857143	7
0.444444	0.555556	18
0.166667	0.833333	6
0.333333	0.666667	3
0.25	0.75	12
0.142857	0.571429	7
0	1	4
0.636364	0.363636	11
0	0.75	4
0	0.8	5
0.375	0.5	8
0	1	1
0.181818	0.818182	11
0.2	0.8	5
0.5	0.5	4
0.545455	0.454545	11
0.435714	0.5	140
0.333333	0.666667	9
0.1	0.9	10
0	0.857143	7
0.6	0.2	5
0.315789	0.684211	19
0.4	0.6	10
0.571429	0.428571	7
0.428571	0.285714	7
0	1	5
0.555556	0.444444	9
0.25	0.5	4
0.416667	0.5	12
0.714286	0.285714	7
0.333333	0.583333	12
0.5	0.5	6
0.8	0.2	10
0.5	0.25	4
0.428571	0.5	14
0.2	0.8	5
0.428571	0.571429	7
0.25	0.75	12
0.3	0.4	10
0.25	0.666667	12
0.666667	0.222222	9
0	1	6
0.8	0.2	5
0.666667	0.25	12
0.6	0.4	10
0.4	0.6	5
0.5	0.5	8
0.285714	0.642857	14
0.384615	0.461538	13
0	1	3
0.363636	0.545455	11
0.375	0.625	8
0	0.909091	11
0.333333	0.666667	9
0.571429	0.428571	7
0.285714	0.571429	7
0.571429	0.285714	7
0.375	0.625	8
0.222222	0.666667	9
0.166667	0.833333	6
0.8	0.2	5
0.285714	0.571429	7
0.285714	0.714286	14
0.142857	0.857143	14
0.384615	0.615385	13
0.428571	0.571429	7
0.583333	0.416667	12
0.2	0.8	5
0.545455	0.454545	11
0.3	0.7	10
0	1	6
0.5	0.5	8
0.285714	0.714286	7
0.125	0.875	8
0.214286	0.642857	14
0.333333	0.666667	9
0.666667	0.333333	6
0	1	4
0.4	0.6	5
0.222222	0.666667	9
0.136364	0.772727	22
0.333333	0.555556	9
0.357143	0.571429	14
0.0454545	0.909091	22
0.272727	0.681818	22
0.538462	0.384615	13
0.285714	0.571429	7
0	1	4
0.428571	0.5	14
0.333333	0.333333	6
0.363636	0.636364	11
0.125	0.875	8
0.222222	0.75	36
0	0.714286	7
0.333333	0.666667	9
0.214286	0.785714	14
0.347826	0.652174	23
0.4	0.4	5
0.111111	0.888889	9
0.2	0.6	5
0.25	0.75	4
0	1	3
0.555556	0.444444	9
0.2	0.8	5
0.454545	0.454545	11
0.333333	0.666667	6
0.5	0.5	16
0.333333	0.333333	12
0.142857	0.714286	7
0.5	0.375	8
0.666667	0.333333	6
0	1	21
0.615385	0.384615	13
0.222222	0.666667	9
0.375	0.125	8
0.333333	0.666667	3
0	0.833333	6
0.222222	0.777778	9
0.405405	0.540541	37
0.192308	0.782051	78
0.3125	0.65625	32
0.363636	0.545455	11
0.3	0.7	10
0.4	0.6	10
0.4	0.6	10
0.3	0.7	10
0	1	4
0.153846	0.846154	13
0.25	0.75	8
0.285714	0.714286	7
0.625	0.375	8
0.428571	0.571429	7
0.666667	0.333333	6
0.666667	0.333333	6
1	0	2
0.333333	0.333333	3
0.666667	0.333333	3
1	0	2
0.333333	0.666667	6
0.5	0.5	2
0.25	0.5	4
0.2	0.8	5
0	0.666667	3
0.6	0.4	5
0.5	0.5	2
0	0.666667	3
0.416667	0.583333	12
0	0.75	4
1	0	2
0.333333	0.666667	3
1	0	1
0	1	5
0.4	0.6	5
0.666667	0.333333	3
0	0.5	2
0.5	0.5	2
0.4	0.6	5
0	1	3
0	1	5
0.5	0.5	2
0	1	1
0	1	1
0.666667	0.333333	3
0.666667	0.333333	3
0.333333	0.333333	3
0	1	2
1	0	3
0.25	0.75	4
0.333333	0.5	6
0.333333	0.333333	3
1	0	2
0.857143	0.142857	7
0	1	1
1	0	3
0.5	0.5	4
0.5	0.5	2
0.333333	0.666667	3
0.666667	0.333333	3
0.666667	0.333333	3
0.166667	0.555556	18
0.25	0.5	8
0.555556	0.333333	9
0.75	0.25	4
0.666667	0.333333	12
0.444444	0.333333	9
0.5	0.5	2
0.75	0.25	4
0.444444	0.333333	9
0.571429	0.285714	7
0.357143	0.5	14
0.5	0.5	2
0.2	0.8	5
0.444444	0.333333	9
0	1	3
0.2	0.7	10
0.166667	0.833333	6
0.5	0.5	4
0.384615	0.538462	13
0	1	2
0.285714	0.571429	7
0.142857	0.857143	7
0	1	3
0.4	0.5	10
0.5	0.5	6
0	1	6
0.363636	0.636364	11
0.25	0.5	4
0.75	0.25	8
0.4	0.6	5
0.5	0.5	2
0.666667	0.166667	6
0.285714	0.571429	7
0	0.666667	6
0.5	0.5	6
0	1	2
0.714286	0.285714	7
0.285714	0.571429	7
0.363636	0.636364	11
0.5	0.5	2
0.4	0.5	10
0.4	0.6	5
0.5	0.5	2
0.5	0.5	4
0.272727	0.727273	11
0.2	0.8	5
0	0.8	5
0	1	4
0.5	0	2
0.3	0.65	20
0.428571	0.428571	7
0.6	0.3	10
0.375	0.625	8
0.8	0.2	10
0.214286	0.571429	14
0.4	0.6	10
0.416667	0.583333	12
0.636364	0.363636	11
0.5	0.333333	6
0.5	0.2	10
0.583333	0.416667	12
0	1	1
0.333333	0.666667	3
0.5	0.5	2
0.333333	0.666667	3
0	0	1
0.384615	0.615385	13
0.5	0	2
0.3	0.6	10
0.333333	0.666667	3
0.5	0.5	2
0.333333	0.666667	3
0.571429	0.428571	14
0.428571	0.428571	7
0	1	2
0	1	2
0.333333	0.666667	3
0.444444	0.444444	9
0.625	0.375	8
0.428571	0.571429	7
0.4	0.6	5
0.333333	0.666667	6
0.166667	0.833333	6
0.6	0.4	5
0.75	0.25	8
0.6	0.4	5
0	0.875	8
0	1	3
0.166667	0.833333	6
0.625	0.375	8
0.555556	0.444444	9
0.666667	0.333333	3
0.333333	0.666667	3
0.25	0.5	4
0.333333	0.666667	9
0.363636	0.636364	11
0.5	0.333333	12
0.625	0.25	8
0.307692	0.692308	13
0	1	1
0.222222	0.777778	9
0.125	0.5	8
1	0	2
0	0.5	2
0.428571	0.285714	14
0.538462	0.461538	13
0.555556	0.333333	9
0.666667	0.333333	3
0.818182	0.181818	11
0.75	0.25	12
0.5	0.5	6
0.111111	0.888889	9
0.5	0.375	8
0.333333	0.666667	6
0	1	1
0.466667	0.466667	15
0.0625	0.9375	16
0.625	0.25	8
0.6	0.4	5
0.444444	0.555556	18
0.6	0.4	5
0.3	0.7	10
0.333333	0.666667	6
0.4	0.6	15
0	1	2
0.25	0.75	12
0.5	0.3125	16
0.625	0.25	8
0.75	0.125	8
0.5	0.5	4
0	0.666667	3
0.333333	0.666667	3
0.333333	0.666667	12
0.714286	0.285714	7
0.333333	0.666667	3
0.714286	0.285714	7
0.333333	0.666667	6
0.444444	0.444444	9
0.666667	0.333333	3
0	1	2
0.545455	0.454545	11
0.666667	0.333333	6
0.25	0.75	4
0.461538	0.461538	13
0.333333	0.666667	3
0.142857	0.571429	7
0.166667	0.5	6
0.333333	0.666667	3
0.454545	0.545455	11
0.5	0.5	2
0.666667	0.333333	6
0.5	0.5	2
0.444444	0.555556	9
0.25	0.75	8
0.272727	0.727273	11
0.272727	0.727273	11
0.666667	0	3
0.5	0.4	10
0.5	0.333333	6
0.6	0.4	5
0.355932	0.631356	236
0.25	0.75	4
0.25	0.75	4
0.5	0.375	8
0.5	0.5	4
0.4	0.6	10
0.5	0.5	2
1	0	3
0	1	2
0.545455	0.454545	11
0.333333	0.666667	3
0.25	0.75	12
0.666667	0.333333	3
0	1	2
0.363636	0.636364	11
0.333333	0.666667	3
0.833333	0.166667	6
0.666667	0.333333	6
0.5	0.5	2
0.4	0.6	5
0.428571	0.571429	7
0.857143	0	7
0.142857	0.714286	7
0.5	0.5	4
0.5	0.5	2
0.6	0.2	5
0.6	0.4	5
0.2	0.8	5
0	1	4
0.777778	0.222222	9
0	1	3
0	1	3
0.75	0.25	4
0.444444	0.555556	9
0.454545	0.545455	11
0.333333	0.533333	15
0.555556	0.444444	9
0.333333	0.333333	9
0.6	0.4	5
0.769231	0.230769	13
0.454545	0.272727	11
0.363636	0.636364	11
0.142857	0.571429	7
0.166667	0.833333	6
0.5	0.5	2
0.428571	0.428571	7
0.222222	0.777778	9
0.6	0.4	10
0.333333	0.666667	12
0.4	0.6	5
0.666667	0.222222	9
0.384615	0.615385	13
0.444444	0.444444	9
0.416667	0.333333	12
0	1	4
0.75	0.25	8
0.555556	0.333333	9
0.666667	0.333333	3
0	1	6
0.666667	0.333333	6
0.571429	0.428571	7
0.3	0.5	10
0.5	0.5	8
0.5	0.5	10
0.333333	0.666667	6
0.333333	0.666667	12
0.4	0.6	5
0.3	0.7	10
0	1	3
0.4	0.6	5
1	0	3
0	1	5
0.5	0.333333	6
0.25	0.666667	12
0	1	10
0.7	0.3	10
0	1	2
0.5	0.5	4
0.428571	0.571429	7
0.25	0.5	4
0.571429	0.428571	7
0.5	0.5	10
0.315789	0.684211	19
0.4	0.4	10
0.25	0.5	8
0.25	0.75	8
0	1	1
0.357143	0.5	14
0.5	0.5	8
0.166667	0.666667	12
0.5	0.25	4
0.375	0.625	8
0.533333	0.4	15
0.25	0.75	4
0.5	0.5	2
0.4	0.533333	15
0.333333	0.666667	9
0.4	0.6	5
0.571429	0.428571	14
0.636364	0.272727	11
0.4	0.6	5
0.545455	0.454545	11
0.5	0	2
0.375	0.25	8
0.142857	0.857143	7
0.444444	0.555556	9
0.428571	0.571429	7
0.2	0.4	5
0.166667	0.833333	6
0.6	0.4	5
0.5	0.5	4
0.333333	0.666667	3
0.538462	0.384615	13
0.5	0.375	8
0.4	0.6	5
0.4	0.6	10
0.428571	0.571429	7
0.4	0.6	5
0.428571	0.571429	7
0.4	0.6	5
0.428571	0.571429	7
0.2	0.6	5
0.428571	0.428571	14
0.4	0.6	5
0	1	2
0.636364	0.363636	11
0.416667	0.583333	12
0.25	0.75	8
0.684211	0.315789	19
0.5	0.5	6
0.6	0.4	10
0.625	0.375	8
0.8	0.2	5
0.454545	0.363636	11
0.666667	0.333333	6
0.375	0.5625	16
0.333333	0.666667	3
0.714286	0.285714	7
0.333333	0.666667	3
0.5	0.5	4
0.285714	0.571429	7
0.555556	0.444444	9
0.285714	0.714286	7
0.777778	0.111111	9
0.285714	0.714286	7
1	0	4
0.5	0.5	4
0	1	2
0	1	4
0.6	0.4	10
0.285714	0.714286	7
0	0.428571	7
0.833333	0.166667	12
0.666667	0.333333	6
0	0.8	5
0.777778	0.222222	9
0.25	0.25	12
0.555556	0.333333	9
0.444444	0.555556	9
0.5	0.333333	6
0.4	0.6	15
0.714286	0.285714	7
0.1	0.9	10
0.3	0.4	10
0.384615	0.615385	13
0.454545	0.545455	11
0.363636	0.636364	11
0.333333	0.666667	18
0.5	0.5	4
0.454545	0.454545	11
0.375	0.625	8
0.5	0.5	2
0.4	0.5	10
0.466667	0.533333	15
0.875	0.125	8
0.454545	0.545455	11
0.75	0.25	4
0.333333	0.666667	3
0.454545	0.454545	11
0.5	0.5	4
0.3	0.7	10
0.387041	0.578555	1744
0.466667	0.4	15
0.571429	0.357143	14
0.615385	0.384615	13
0.25	0	4
0.666667	0.166667	6
0.333333	0.666667	3
0.375	0.5625	16
0.416667	0.583333	12
0.625	0.25	8
0.4	0.6	10
0	1	3
0.545455	0.454545	11
0.875	0.125	8
0	1	2
0.4	0.6	5
0.5625	0.3125	16
0.75	0.25	8
0.571429	0.357143	14
0.3	0.7	10
0.692308	0.307692	13
0.285714	0.714286	7
0.416667	0.583333	12
0.714286	0.285714	7
1	0	3
0.8	0.2	10
0.5	0.5	2
0.333333	0.666667	3
0.181818	0.818182	11
0.7	0.3	10
0.541667	0.458333	24
0.5	0.5	4
0.4	0.6	5
0.666667	0.333333	3
0.5	0.5	4
0.181818	0.818182	11
0.555556	0.444444	9
0.2	0.8	15
0.461538	0.538462	13
0.571429	0.428571	7
0.375	0.4375	16
0	1	2
0.333333	0.666667	3
0.2	0.6	5
0.444444	0.555556	9
0.375	0.625	8
0.666667	0.333333	21
0.666667	0.333333	3
0.75	0.25	4
0.307692	0.692308	13
0.666667	0.333333	3
0.4	0.6	5
0.75	0.25	4
0.6	0.4	5
0.25	0.75	8
0.6	0.2	5
0.833333	0.166667	6
0	1	1
0	1	2
0.25	0.75	4
0.384615	0.615385	13
0.571429	0.428571	7
1	0	3
0.48	0.52	25
0.75	0	4
0.5	0.5	2
0.625	0.3125	16
0.448276	0.517241	29
0.0625	0.9375	16
0.2	0.6	10
0.222222	0.666667	9
0.545455	0.454545	11
0	1	4
0.380952	0.619048	21
0.428571	0.428571	7
0	1	2
0	0.8	10
0.6	0.4	5
0.142857	0.809524	21
0.333333	0.666667	3
0.4	0.55	20
0.333333	0.666667	3
0.571429	0.428571	7
0.111111	0.777778	9
0.285714	0.714286	7
0.535714	0.428571	28
0.25	0.75	4
0.428571	0.571429	7
0	0.625	16
0.4	0.5	10
0.5	0.5	4
0.6	0.4	5
0.333333	0.666667	21
0.5	0.5	8
0.428571	0.571429	14
0.578947	0.421053	19
0.636364	0.363636	22
0.3125	0.6875	16
0.333333	0.5	6
0.533333	0.466667	15
0.625	0.375	16
0.4375	0.5625	16
0.1	0.9	10
0.75	0.25	4
0.421053	0.526316	19
0.333333	0.166667	6
0.371429	0.628571	35
0.75	0.25	8
0.714286	0.285714	7
0	1	2
0.5	0.5	2
0.571429	0.428571	7
0.266667	0.666667	15
1	0	1
0.62963	0.37037	54
0.333333	0.666667	3
0.5	0.5	18
0.454545	0.454545	11
0.333333	0.666667	6
0.777778	0.111111	9
0.642857	0.357143	14
0.8	0.1	10
0.222222	0.333333	9
0.4375	0.5625	16
0.307692	0.692308	13
0.391304	0.565217	23
0.4	0.6	5
0.181818	0.454545	11
0.736842	0.263158	19
0.470588	0.529412	34
1	0	1
0.4	0.6	5
0.4	0.6	10
0.75	0.166667	12
0.454545	0.454545	11
0.6	0.2	10
0.65	0.3	20
0.5	0.5	4
0.375	0.625	8
0.5	0.125	8
0.142857	0.857143	7
0.666667	0.333333	3
0.428571	0.571429	7
0.375	0.5	8
0.533333	0.466667	15
0.2	0.8	10
0.333333	0.666667	3
0.428571	0.52381	21
1	0	2
0.625	0.3125	16
0.8	0.2	5
0.666667	0.222222	9
0.625	0.25	8
0.5	0.5	2
0.285714	0.714286	14
0.471503	0.492228	193
0.47619	0.47619	21
0.714286	0.285714	7
0.214286	0.428571	14
0.230769	0.384615	13
0.4375	0.5	16
0.416667	0.416667	12
0.6	0.4	20
0.615385	0.384615	13
0.181818	0.818182	11
0.333333	0.583333	12
0.307692	0.692308	13
0.230769	0.769231	13
0.75	0.25	4
0.2	0.8	5
0.75	0	4
0.583333	0.333333	12
0.5	0.5	8
0.285714	0.714286	14
1	0	1
0.571429	0.285714	7
0.5	0.5	8
0.5	0.5	2
0.333333	0.666667	15
0.4	0.6	5
1	0	2
0.555556	0.444444	9
0	1	2
1	0	2
0.5	0.5	2
0.4	0.6	5
1	0	1
0.545455	0.454545	11
0.25	0.75	4
0.75	0	4
0.2	0.8	5
0.5	0.5	2
0.625	0.375	8
1	0	3
0.2	0.6	5
0.566667	0.4	30
0.25	0.25	4
0.333333	0.666667	6
0.818182	0.181818	11
0.411765	0.588235	17
0.277778	0.666667	18
0	1	1
0.25	0.75	4
0	1	3
0.714286	0.285714	7
0.75	0.25	8
0.666667	0.333333	9
0.5	0.5	8
0.5	0.5	8
0.5	0.5	2
0.428571	0.571429	7
0.666667	0.333333	6
1	0	2
0	1	1
0.5	0.5	4
0.333333	0.666667	6
0	1	6
0.333333	0.5	6
0.25	0.5	4
0.8	0.2	5
0.5	0.5	6
0.769231	0.230769	13
0.7	0.3	10
0.428571	0.428571	7
0.555556	0.444444	9
0.666667	0.333333	3
0.642857	0.357143	14
0.5	0.5	4
0.454545	0.545455	11
0.5	0.5	4
0	1	3
0.333333	0.666667	3
0.25	0.75	12
0.5	0.25	4
0.375	0.625	16
0.25	0.75	4
0.6	0.4	5
0.444444	0.555556	9
0.555556	0.333333	9
0.363636	0.545455	11
0.222222	0.333333	9
0.695652	0.304348	23
0.428571	0.571429	7
0.5	0.5	10
0.666667	0.333333	6
0.666667	0.333333	3
0.666667	0.333333	3
0.7	0.3	10
0.3	0.7	10
0.25	0.5	8
0.6	0.4	10
0.625	0.375	8
0.3	0.7	10
1	0	2
0.285714	0.714286	7
0.875	0.125	8
0.380952	0.571429	21
0.818182	0.181818	11
0.571429	0.285714	7
0.642857	0.357143	14
0.4375	0.5625	16
0	1	1
0.6	0.4	10
0.142857	0.857143	7
0.8	0.2	5
0.25	0.75	4
0.6	0.4	5
0.571429	0.285714	7
0.368421	0.578947	19
0.5	0.5	2
0.454545	0.454545	11
0.388889	0.611111	18
0.416667	0.583333	12
0.727273	0.272727	11
0.4	0.6	5
0.571429	0.428571	7
0.4	0.6	10
0.461538	0.461538	13
0.25	0.75	4
0.666667	0.333333	12
0.333333	0.333333	3
0.714286	0.142857	7
0.25	0.666667	12
0	0	2
0.666667	0.333333	3
1	0	2
0.466667	0.533333	15
1	0	2
0	0	21
0.526316	0.473684	19
0.5625	0.375	16
0.6	0.4	10
0.333333	0.666667	3
0.411765	0.588235	17
0.545455	0.454545	11
0.461538	0.538462	13
0.375	0.625	8
0.363636	0.545455	11
0.5	0.5	6
0.5	0.5	4
0.647059	0.235294	17
0.75	0.25	8
0.375	0.5	8
0.142857	0.857143	7
0.285714	0.571429	7
0.166667	0.833333	6
0.5	0.5	2
0.6	0.2	5
0.714286	0.285714	7
1	0	3
0.416667	0.5	12
0.666667	0	6
0.5	0.5	4
0.533333	0.4	15
0	0.5	2
0.285714	0.571429	14
0.4375	0.5625	16
0.545455	0.454545	11
0.2	0.6	5
0.470588	0.529412	17
0.666667	0.333333	12
0.166667	0.833333	6
0	1	2
0	1	3
1	0	3
0.666667	0.333333	6
0.666667	0.333333	3
0.4	0.6	5
0.538462	0.307692	26
0.7	0.3	10
1	0	2
0.666667	0.333333	15
0.434783	0.565217	23
0.6	0.4	10
0.625	0.375	8
0.625	0.375	8
0.7	0.3	20
0.5	0.5	10
0.333333	0.611111	18
0	1	2
0.392857	0.607143	28
1	0	3
0.428571	0.571429	14
0.5	0.5	14
0.5	0.5	14
0.2	0.8	10
0.428571	0.428571	7
0.75	0.25	4
0.25	0.75	8
0	1	3
0.733333	0.266667	15
0	1	2
1	0	8
0.333333	0.666667	3
0.4	0.5	10
0.6	0.4	15
0.461538	0.538462	13
0.4	0.6	5
0.5	0.5	2
1	0	9
0.571429	0.285714	7
1	0	3
0.6	0.4	5
0.466667	0.4	15
0.333333	0.666667	3
0.714286	0.285714	7
0.8	0.2	5
0.5	0.375	8
0.5	0.444444	18
0.5	0.5	2
0.411765	0.529412	17
0.555556	0.444444	9
0.733333	0.266667	15
0.642857	0.357143	14
0.333333	0.333333	3
0.545455	0.454545	11
0.4	0.6	5
0.4	0.5	10
0.636364	0.363636	11
0	1	3
0.333333	0.666667	3
0.666667	0	3
0.4	0.4	10
0.285714	0.285714	7
0.5	0	4
0.833333	0.166667	6
0.25	0.25	12
0.75	0	4
0.285714	0	7
0.666667	0.333333	3
0.444444	0.111111	9
0	1	9
0.125	0.375	8
0.363636	0.454545	11
0.555556	0.333333	9
0.25	0.75	8
0	0.6	5
0	0.5	4
0.5	0	4
0.25	0.25	4
0.5	0.5	10
0.125	0.875	8
0.333333	0.666667	6
0.25	0.25	4
0.625	0.375	8
0.833333	0.166667	6
1	0	4
0.666667	0.333333	3
0.8	0	5
0.333333	0.333333	6
0.5	0.5	4
0.285714	0.714286	7
0.333333	0.166667	6
0.25	0.75	4
0.666667	0.166667	6
0.571429	0.142857	7
0.2	0.6	5
0.5	0	2
0.428571	0.571429	7
0.4	0.4	5
0.25	0.375	8
0.5	0.375	8
1	0	2
0.5	0.25	4
0.909091	0.0909091	11
0	0.166667	6
0.142857	0.428571	7
0.333333	0	3
0.5	0	2
0.375	0.25	8
0.5	0.5	2
0.4	0	5
0.25	0.75	4
0.583333	0.416667	12
0.166667	0.166667	6
0.75	0.25	4
0.142857	0.857143	7
0.5	0.333333	6
0.588235	0.411765	17
0	0	3
0.833333	0.166667	6
0.666667	0.333333	6
0	0.5	4
0.5	0.25	4
0.666667	0.166667	6
0.166667	0.5	6
0.666667	0.333333	3
0.666667	0.333333	6
0.5	0.25	4
0.333333	0.666667	6
0.25	0.75	8
0.142857	0.285714	7
0.4	0.6	5
0.3	0.4	10
0.545455	0.454545	11
0.25	0	4
0.5	0.5	2
0.5	0.333333	6
0.2	0.4	5
0.166667	0.75	12
0.7	0.2	10
0.25	0	4
0.166667	0.666667	12
0.4	0.6	10
1	0	2
0.75	0.125	8
0.7	0.3	10
0.428571	0.571429	7
0.25	0.25	8
0.461538	0.538462	13
0.0909091	0.727273	11
0.2	0.5	10
0.375	0.5625	16
0.5	0.5	10
0.2	0.8	5
0.666667	0.333333	3
0.75	0.125	8
0.333333	0.666667	12
0.571429	0	7
0.448276	0.551724	29
0.181818	0.818182	11
0.5	0	6
0.25	0.75	12
0.3	0.2	10
0.25	0.75	8
0.666667	0.333333	15
0.2	0.8	5
0.5	0.375	8
0.666667	0.166667	6
0.333333	0.333333	6
0.2	0.8	5
0.2	0.2	10
0.666667	0	3
0.333333	0.333333	3
0.333333	0.666667	9
0.583333	0.333333	12
0.714286	0	7
0.3	0.6	10
0.461538	0.230769	13
0.8	0.2	5
0.454545	0.454545	11
0.555556	0.444444	9
0.5	0.25	4
0.833333	0.166667	6
0.666667	0.333333	3
0.1875	0.6875	16
0.333333	0.333333	3
0	0.2	5
0.6	0	5
0.6	0.4	5
0.444444	0.555556	9
0.571429	0.285714	7
1	0	6
0.571429	0.285714	7
0.666667	0.333333	9
0.333333	0.333333	6
0.4	0.4	5
0.666667	0.333333	6
0.333333	0	3
0.625	0.125	8
0	0.666667	3
0.555556	0.444444	9
0.5	0.5	2
0.272727	0.272727	11
0.444444	0.222222	9
0.4	0.3	10
0.75	0.25	8
0	1	4
0.636364	0.0909091	11
1	0	4
0.555556	0.111111	9
0.666667	0.166667	6
0.5	0.25	4
0.333333	0.666667	9
0	1	5
0.5	0.166667	6
0.5	0.5	10
0.5	0.5	4
0.6	0.4	5
0.2	0.2	5
0.478261	0.434783	23
0.25	0.25	4
0.375	0.125	8
0.333333	0.666667	6
0	1	5
0.583333	0.333333	12
0.5	0.5	4
0.75	0.125	8
0.333333	0.444444	9
0.5	0.5	6
0.75	0	4
0.5	0.166667	6
0.666667	0.166667	6
0.5	0	6
0.7	0.3	10
0.5	0.25	4
0	1	4
0.7	0.3	10
0.333333	0.666667	3
0.5	0.4375	16
0.142857	0.714286	7
0	0	2
0.3	0.7	10
0.2	0.4	5
0	1	2
0.555556	0.444444	9
0	1	1
0.833333	0.166667	6
0.272727	0.636364	11
0.5	0.5	6
0.4	0.6	5
0.428571	0.571429	7
0.166667	0.5	6
0.5	0	4
0.2	0.8	5
0.5	0.5	6
0.714286	0.285714	7
0.333333	0.5	6
0	0.8	5
0.6	0.2	5
0.571429	0.428571	7
0.4	0.2	5
0.2	0.8	5
0.428571	0.285714	7
0.285714	0.428571	7
0.2	0.6	5
0.333333	0.166667	6
0.25	0	4
0.5	0	2
0.5	0	6
0.5	0.5	6
0.266667	0.6	15
0.8	0.2	5
0.727273	0.181818	11
0.8	0	5
0.5	0.5	4
0.833333	0.166667	6
0.75	0.125	8
1	0	3
0.5	0.5	4
1	0	2
0.285714	0.714286	7
0.8	0.2	10
0	0.333333	6
0.166667	0.5	6
0.75	0.25	4
0.555556	0.222222	9
0.5	0.5	8
0.375	0.125	8
0.1	0.7	10
0.4	0.5	10
0.666667	0.333333	3
0	1	4
0.5	0.333333	6
0.4	0	5
0.571429	0.285714	7
0.285714	0.142857	7
0.111111	0.222222	9
0.142857	0.428571	7
0.75	0.125	8
0.4	0.2	5
0.5	0.5	4
0	0	3
0	1	7
0.625	0.25	8
0.333333	0	3
0.25	0.75	4
0.166667	0.833333	6
0.2	0.2	5
0.5	0	6
0.526316	0.473684	19
0.8	0.2	5
0.5	0.5	4
0.428571	0.285714	7
0.4	0.6	5
0.6	0.4	10
0.25	0.25	4
0.375	0.5	8
0.363636	0.272727	11
0.166667	0.833333	6
0.555556	0.111111	9
0.555556	0.444444	9
0.666667	0.333333	3
0.333333	0.666667	6
0.25	0	4
0.2	0.2	5
0.333333	0.666667	12
0.142857	0.428571	7
0.3	0.6	10
0.666667	0.333333	6
0.333333	0.666667	3
0.571429	0.142857	7
0.6	0.2	5
0.666667	0.333333	3
0.75	0.25	8
0.5	0	2
0.769231	0.153846	13
0	1	2
1	0	3
0.363636	0.181818	11
1	0	5
0.285714	0.428571	7
1	0	3
0.833333	0.166667	6
0.446809	0.489362	47
0.333333	0.666667	9
0	0.8	5
0	0.5	6
0.25	0.375	8
0.166667	0.833333	6
0	0.5	2
0.666667	0.333333	9
0.272727	0.727273	11
0.545455	0.181818	11
0.6	0	5
0	0.857143	7
0.5	0.5	8
0	0.4	5
0.666667	0	3
0.6875	0.3125	16
0.142857	0.571429	7
0.444444	0.333333	9
0	0.571429	7
0	1	2
0.333333	0.333333	6
1	0	9
0.615385	0.384615	13
0	1	5
0.333333	0.666667	6
0.333333	0.333333	3
0.625	0.25	8
0.8	0.2	5
1	0	1
0.75	0	4
0.4	0.2	5
0.285714	0.571429	7
0.416667	0.5	12
0.333333	0.333333	9
0.4	0.6	5
0.857143	0.142857	7
0.666667	0.333333	6
0.75	0.25	4
0.2	0.4	10
0.125	0.625	8
0.625	0.25	8
0	1	2
0.8	0.2	5
0.5	0.5	6
0.7	0.3	10
0	1	3
0.375	0.625	8
0.727273	0.272727	11
0.166667	0.166667	6
0	0.166667	6
0.142857	0.285714	7
0.333333	0.333333	6
0.5	0.5	6
0.333333	0.333333	6
1	0	5
0.1875	0.5	16
0	1	7
0.333333	0.666667	3
0.375	0.25	8
0.5	0.25	4
0.2	0.8	5
0.4	0.6	5
1	0	3
0.25	0.25	4
0.125	0.5	8
0.5	0	2
0.227273	0.272727	22
0	1	2
0.285714	0.571429	7
0	1	2
0.333333	0.666667	3
0.5	0.5	12
0.333333	0.666667	6
0.5	0.5	2
0.666667	0	6
0.875	0.125	8
0.333333	0.666667	6
0.333333	0.666667	15
0.318182	0.409091	22
0.333333	0.666667	6
0.571429	0.142857	7
0.333333	0.5	6
0.333333	0.666667	3
0	1	6
0.2	0.4	5
0.111111	0.333333	9
1	0	2
0.5	0	4
0.333333	0.666667	3
0.5	0.375	8
0.2	0.2	5
0.4	0.4	5
1	0	4
0.6	0.4	5
0.5	0.5	4
0.4	0.6	5
0.2	0.8	5
0.6	0.4	5
0.25	0.75	4
0.5	0.5	4
0.428571	0.571429	7
0.333333	0.666667	6
0.333333	0.666667	9
0.368421	0.631579	19
0	1	9
0.428571	0.571429	7
0.727273	0.272727	11
0	1	8
0.5	0.5	4
0.571429	0.428571	7
0.75	0.25	4
0.833333	0.166667	6
0.333333	0.583333	12
0.133333	0.866667	15
0.2	0.6	5
0.428571	0.571429	7
0.166667	0.833333	12
0.555556	0.444444	9
0.571429	0.285714	7
1	0	3
0.166667	0.666667	6
0.5	0.5	16
0.5	0.5	6
0.8	0	5
0.6	0.4	5
0.625	0.375	8
0.176471	0.823529	17
0.2	0.8	5
0.5	0.5	8
0.5	0.5	8
0.307692	0.538462	13
0	1	6
0.727273	0.272727	11
0.125	0.875	8
0.857143	0	7
0	1	1
0.769231	0.230769	13
0.333333	0.5	6
0.428571	0.428571	7
0.666667	0.333333	6
0.666667	0.333333	3
0.5	0.5	10
0.5	0.333333	6
0.5	0.333333	6
0.875	0.125	8
0.4	0.6	5
0.444444	0.444444	9
0.6	0.2	5
0.461538	0.538462	13
0.166667	0.833333	6
0.5	0.5	4
0.555556	0.333333	9
0.555556	0.444444	9
0.8	0.2	5
0	1	2
0.166667	0.833333	12
0.6	0	5
0.428571	0.571429	7
0	1	3
0.25	0.666667	12
0.2	0.6	5
0.428571	0.571429	7
0.5	0.5	6
0.333333	0.666667	6
0.4	0.6	5
0.416667	0.583333	12
0.333333	0.666667	6
0.2	0.6	5
0.5	0.5	2
0.6	0.4	5
0.4	0.6	10
0.333333	0.555556	9
0.666667	0.333333	6
0.5	0.5	2
0.6	0.4	5
0.4	0.6	5
0.2	0.8	5
0.375	0.625	8
0.2	0	5
0	1	3
0.5	0.5	6
0.25	0.75	8
0.6	0.2	10
0.333333	0.666667	6
0.75	0.25	4
0	1	6
0.125	0.875	8
0.2	0.6	5
0.555556	0.333333	9
0.714286	0.142857	7
0.636364	0.363636	11
0.666667	0.166667	6
0.363636	0.636364	11
0.6	0.4	5
0.25	0.25	4
0.4	0.6	10
0.5	0.5	12
0.75	0.25	8
0.6	0.4	5
0	1	2
0.428571	0.428571	7
0	1	1
1	0	4
0.142857	0.857143	14
0.833333	0.166667	6
0.5	0.5	4
0.571429	0.142857	7
0.1	0.9	10
0.75	0.25	8
0.75	0.25	8
0	1	4
0.5	0.5	4
0.666667	0.333333	6
0.8	0.2	5
0.454545	0.545455	11
0.5	0.5	8
1	0	2
0.25	0.625	8
0	1	4
0.470588	0.529412	17
0.25	0.5	4
0.857143	0.142857	7
0.75	0.25	4
0.8	0.2	5
0.75	0.25	4
0.222222	0.444444	9
1	0	3
1	0	4
0.5	0.5	4
0.285714	0.714286	7
0	1	2
1	0	3
0.833333	0.166667	6
0	1	3
0.5	0.5	4
0.75	0.25	4
0.6	0.4	5
0.333333	0.666667	3
0	0.5	2
0	1	2
0.25	0.5	4
0.25	0	4
0.555556	0.444444	9
0.8	0.2	10
0.2	0.6	5
0.75	0.25	4
0.625	0.25	8
0.714286	0.285714	7
0.166667	0.333333	6
0.7	0.3	10
0.5	0	2
0.333333	0.666667	9
0	0.5	4
0.2	0.8	5
0.2	0.2	5
0.5	0.333333	6
0.222222	0.777778	9
0.25	0.75	8
0.8	0.2	10
0.714286	0.285714	7
0	1	4
0.555556	0	9
0.333333	0.666667	12
0.2	0.8	10
0.2	0.8	5
0.571429	0.285714	7
0.1	0.5	10
0.666667	0.333333	6
0.4	0.3	10
0.555556	0.222222	9
0.8	0.2	5
0.2	0.8	5
0.428571	0.285714	7
0.181818	0.727273	11
0.0833333	0.333333	12
0.4	0.6	5
0	1	2
0.666667	0.166667	6
0.25	0.75	4
0	1	1
0.333333	0.166667	6
0.857143	0.142857	7
0.25	0.25	8
0.470588	0.529412	17
0.5	0.5	6
0.3	0.2	10
0.214286	0.785714	14
0.307692	0.692308	13
0.571429	0.142857	7
0.2	0.6	10
0.4	0.3	10
0.5	0	2
0.75	0.25	4
0.166667	0.5	6
0.333333	0.5	6
0.333333	0.166667	12
0.5	0.5	6
0.555556	0.222222	9
0.3	0.4	10
0.5	0.5	6
0	0.454545	11
0.666667	0.333333	3
0.666667	0.333333	3
0.25	0.75	16
0.333333	0.333333	6
0.368421	0.631579	19
0.5	0.5	12
0.444444	0.555556	9
0.75	0.25	12
1	0	3
0.2	0.2	5
0.714286	0	7
0.333333	0.666667	3
0.666667	0.333333	3
1	0	6
0.421053	0.578947	19
0.545455	0.363636	11
0.2	0.4	5
0.75	0.25	4
0.4	0.6	5
0	0.666667	3
0.0769231	0.846154	13
0.25	0.5	4
0.1	0.9	10
0.5	0.5	4
0	0.375	8
0.5	0.5	4
0.5	0.5	6
0.3	0.7	10
0.75	0.25	8
0.4	0.6	5
0.714286	0.285714	7
0.333333	0.666667	6
0.5	0	2
0.2	0.4	5
0.5	0.166667	6
0.5	0.5	8
0.666667	0.333333	3
0.333333	0.666667	9
0.333333	0.166667	6
0.333333	0	3
0.7	0.3	10
0.538462	0.384615	13
0.625	0.375	8
0.5	0.5	2
0.666667	0.166667	6
0.333333	0.666667	3
0.411765	0.588235	17
0.285714	0.285714	7
0.111111	0.888889	9
0.333333	0.5	6
0.6	0.3	10
0.222222	0.444444	9
0.363636	0.636364	11
0.666667	0.333333	3
0.222222	0.333333	9
0.4	0.6	5
0.5	0	2
0.4	0.4	5
0	1	6
0.428571	0	7
0	0.333333	3
0.75	0.25	8
0.25	0.75	20
0.454545	0.272727	11
0	1	3
0.375	0.625	8
0	1	3
0.4	0.6	5
0.333333	0.666667	12
0.5	0	6
0	0.75	4
0.333333	0.666667	3
0.8	0.2	5
0.25	0.75	4
0.5	0.5	2
0.142857	0.285714	7
0.6	0.266667	15
0.166667	0.833333	6
0.444444	0.555556	9
0.625	0.375	8
0.4	0.6	5
0.111111	0.888889	9
0.1	0.9	10
0.7	0.3	10
0	0.857143	7
0.454545	0	11
0.5	0	2
0.4	0.6	5
0.666667	0.333333	6
0.230769	0.769231	13
0.5	0.5	2
0.363636	0.545455	11
0.666667	0	3
0.2	0.2	5
0.5	0.5	4
0.272727	0.727273	11
0.285714	0.714286	7
0.25	0.625	8
0.5	0.166667	6
0.705882	0.294118	17
0.181818	0.727273	11
0.75	0.25	8
0.571429	0.428571	7
0.0714286	0.928571	14
0.571429	0.285714	7
0.333333	0.333333	6
0.25	0.75	4
0.375	0.375	8
0.7	0.3	10
0.411765	0.529412	17
0.8	0.1	10
0.285714	0.714286	7
0.375	0.125	8
0	1	1
0.333333	0	6
0	0.6	5
0.4	0.4	5
0.5	0.333333	6
0.4	0.6	5
0.4	0.4	5
0.5	0.25	12
0.692308	0.307692	13
0.5	0.5	8
0.5	0.5	6
0.666667	0.333333	12
0.285714	0.285714	7
0.666667	0.333333	9
0.416667	0.333333	12
0.6	0.4	5
0.5	0.5	6
1	0	5
0.4	0.4	5
0.833333	0.166667	6
0.4	0.6	5
0.25	0.75	8
0.857143	0.142857	7
0.6	0.4	5
0.416667	0.5	12
0.4	0.6	5
0.384615	0.615385	13
0.714286	0.285714	7
0.25	0.75	4
0	0.666667	3
0	1	3
0.357143	0.571429	14
0.571429	0.285714	7
0.272727	0.727273	11
0.333333	0.666667	3
0	1	3
0.333333	0.666667	3
0.222222	0.555556	9
0.4375	0.5	16
0.166667	0.833333	6
0.368421	0.631579	19
0.666667	0.333333	6
0.2	0.4	5
0.4	0.6	10
0.666667	0	6
0.8	0.2	5
0.4	0	5
0.363636	0.545455	11
0.333333	0.5	6
0.833333	0.166667	6
0	0.6	5
0.666667	0.333333	3
0.133333	0.866667	15
0.4	0.6	5
0.6	0.2	5
0.583333	0.416667	12
0.285714	0.714286	7
0.388889	0.611111	18
0.666667	0	9
0	1	6
0.571429	0.428571	7
0.2	0.8	5
0.222222	0.777778	9
0.5	0.416667	12
0.125	0.75	8
0.428571	0.571429	7
0.2	0.6	5
0.7	0.3	10
0.481481	0.296296	27
0.4	0.4	5
0.548387	0.419355	31
0.461538	0.0769231	13
0.3	0.6	10
0.8	0.2	5
0.571429	0.285714	7
0.333333	0.666667	6
0.5	0.5	6
0.333333	0.666667	6
0.25	0.75	4
0.833333	0.166667	6
0.333333	0.5	6
0.2	0.6	10
0.5	0.5	4
0.555556	0.444444	9
0.285714	0.428571	7
0.875	0.125	8
0.272727	0.181818	11
0.666667	0.333333	3
1	0	7
0.888889	0.111111	9
0.5	0	2
0.5	0.25	4
0.666667	0.333333	9
0.285714	0.714286	7
0.548387	0.451613	31
0.666667	0.333333	6
0.666667	0.333333	6
0.5	0	4
0.571429	0.428571	7
0.25	0.25	4
0.428571	0.571429	7
0.428571	0.571429	7
0.6	0.4	5
0.2	0.8	5
0.666667	0.166667	6
0.166667	0.333333	6
0.53125	0.46875	32
0.666667	0.333333	6
0.842105	0.157895	19
0.25	0.333333	12
0.125	0.375	8
0	1	7
0	0.666667	3
0.625	0.375	16
0.428571	0.142857	7
0.823529	0.176471	17
0.666667	0	9
0.857143	0.142857	7
1	0	7
0.333333	0.666667	3
0.6	0.4	5
0.666667	0.25	12
0	1	1
0.666667	0.333333	6
0.375	0.375	8
0.0909091	0.272727	11
0.75	0	4
0.6	0.4	5
0.666667	0.333333	9
0.5	0.5	4
0.2	0.8	5
0.2	0.4	5
0.8	0.2	5
0.285714	0.571429	7
0.625	0.375	8
0.666667	0.333333	9
0.0833333	0.833333	12
0	0.75	4
0.75	0	4
0.692308	0.230769	13
0.285714	0.428571	7
0	0.5	8
0	1	1
0.142857	0.857143	7
0	0.5	2
0.5	0.166667	12
0.5	0	2
0.142857	0.857143	7
0.5	0	2
0.111111	0.888889	9
0.692308	0.307692	13
0.5	0.125	8
0.25	0.5	4
0.428571	0	7
0.125	0.875	8
1	0	4
0	0.333333	3
1	0	1
0.5	0.5	2
0.3	0.3	10
0.714286	0.142857	7
0.142857	0.285714	7
0.25	0.25	4
0.4	0.6	5
0.5	0.125	8
0.428571	0.285714	7
0.4	0.4	5
0.8	0.2	10
0.8	0.2	5
0.545455	0.272727	11
0	0.666667	6
0.6	0.4	5
0	0.8	5
0.666667	0.333333	3
1	0	2
0.269231	0.615385	26
0.333333	0.666667	3
1	0	6
0.333333	0.333333	3
0.416667	0.5	12
0	0	4
0.4	0.2	10
0	1	2
0.142857	0.285714	7
0.333333	0.666667	3
0.5	0.5	4
0.5	0.5	6
0.333333	0.333333	3
0	0.5	4
0.375	0.625	8
0.692308	0.307692	13
0.375	0.125	8
0.571429	0	7
0.333333	0.666667	6
0	0.2	5
0.6	0.4	5
0	0.5	2
0.888889	0.111111	9
0	0	3
0.285714	0.714286	7
0.666667	0.277778	18
0	1	1
0.5	0.4	10
0.3	0.7	10
0.75	0	4
0.285714	0.714286	7
0.5	0.375	8
0	1	1
0.166667	0.833333	6
0.571429	0.428571	7
0.666667	0.333333	6
0.333333	0.333333	3
0	1	1
0.666667	0.333333	3
0.25	0.375	8
0.428571	0.428571	7
0	1	8
0.285714	0.714286	7
0.166667	0.333333	6
0.25	0	4
1	0	2
0.5	0.5	2
0.5	0.25	8
0.75	0	8
0.625	0.375	8
0.714286	0.285714	7
0.272727	0.727273	11
0.666667	0.333333	3
0.4	0	5
0	0.8	5
0.285714	0.428571	7
0.166667	0.5	12
0.2	0.8	10
0.333333	0.666667	6
0.666667	0.333333	6
0.333333	0.666667	9
0.4	0.2	5
0.777778	0.222222	9
1	0	3
0.5	0.5	6
0.428571	0.571429	7
1	0	4
0.857143	0.142857	7
0.142857	0.571429	7
0.166667	0.833333	6
0	0.666667	6
1	0	2
0.571429	0	7
0	1	5
1	0	7
0.777778	0.222222	9
0	0	8
0.857143	0.142857	7
0.333333	0.333333	3
0.5	0.2	10
0	0.875	8
0.2	0.8	5
0.333333	0	3
0.714286	0.285714	7
0	0.666667	6
0.2	0.2	5
0.666667	0.333333	3
0.428571	0.142857	7
1	0	10
0.5	0.3	10
0.428571	0.428571	7
0.2	0.8	5
0.5	0.5	4
0.5	0.25	4
0.2	0.333333	15
0.5	0.5	4
0.666667	0.333333	3
0.0769231	0.923077	13
0.166667	0.666667	6
0.75	0	4
0.5	0.333333	6
0.272727	0.681818	22
0	1	3
0.4	0.2	10
0.75	0	4
0.5	0.4	10
0	0	4
0.333333	0.666667	9
0.714286	0.285714	7
0.333333	0.5	6
0.428571	0.142857	7
0.5	0.5	6
0.222222	0.166667	18
0	1	3
0.166667	0.666667	6
0.666667	0	3
0.428571	0.428571	7
0.5	0.5	8
0.538462	0.461538	13
0.5	0	4
0.7	0.2	10
0	0.5	4
0.666667	0	3
0.6	0.4	10
0.583333	0.25	12
1	0	3
0.5	0.5	4
0.4	0.4	5
0.25	0.75	4
0	0.875	8
0.6	0.4	5
0.625	0.25	8
1	0	5
0.714286	0.285714	7
0.285714	0.285714	7
0.333333	0.333333	9
0.555556	0	9
0.166667	0.5	6
0	0.75	4
0.714286	0.142857	7
0	1	2
0.4	0.6	5
0.5	0.5	4
0.555556	0.111111	9
0.4	0.4	5
0.4	0.6	5
0.333333	0.333333	9
0.625	0.375	8
0.6	0.4	5
0.8	0.2	10
0.428571	0.571429	7
0.2	0.2	5
0	1	3
0.666667	0	3
0.4	0.2	5
0.125	0.125	8
0.333333	0.333333	6
0.47619	0.52381	21
0.75	0	4
0.5	0	8
0.428571	0.285714	7
0.8	0.2	5
0.2	0.2	5
0.444444	0.111111	9
0	1	3
0.8	0.2	5
0.285714	0.714286	7
0.6	0.4	5
0.6	0.2	5
0.25	0.625	8
0.142857	0.857143	7
0.538462	0.461538	13
0.4	0.6	5
0	0.9	10
0	0.5	2
0.416667	0.5	12
0	0.333333	3
0.2	0	5
0.8	0	5
0.5	0.5	2
0.32	0.6	25
0.25	0.75	4
0.333333	0.444444	9
0.333333	0.666667	3
0.2	0.8	5
0	1	2
0.428571	0.428571	7
0.166667	0.666667	6
0.4	0.6	5
0.333333	0.333333	6
0.428571	0.571429	7
0.875	0.125	8
0.2	0.4	5
0.285714	0.571429	7
0.5	0	6
0.142857	0.857143	7
0.75	0.25	4
0.75	0.25	4
0.272727	0.727273	11
0.333333	0.333333	6
0	0.2	5
0.75	0.25	4
0.272727	0.0909091	11
0.333333	0.666667	6
0.285714	0.142857	7
0.125	0.875	8
0.666667	0	3
0.384615	0.153846	13
0.2	0.7	10
0.333333	0.5	6
0	1	4
0.2	0	5
0	0.666667	3
0.8	0.2	5
0.3	0.5	10
0.25	0.75	4
0.333333	0.5	6
0.444444	0.222222	9
0.2	0.8	15
0.4	0.6	5
0.4	0.4	5
0.25	0.75	4
0.875	0.125	8
0	1	9
0.4	0.3	10
0.5	0.5	2
0	1	2
0.25	0.25	8
0.5	0.4	10
0	0.5	6
0.25	0	4
0.692308	0.153846	13
0	0	5
0.363636	0.272727	11
0.333333	0.666667	9
0.571429	0.428571	14
0.6	0	5
0.333333	0.666667	12
0.272727	0.272727	11
0.142857	0.714286	7
0.25	0.625	8
1	0	2
0.6	0.4	5
0.5	0.5	8
0.333333	0.5	6
0.2	0.8	5
0.8	0.2	5
0.5	0.25	8
0.555556	0.444444	9
0	0	2
0.5	0.333333	6
0.666667	0.333333	3
0.75	0.25	4
0	0.666667	6
0.375	0.625	8
0.333333	0.666667	3
0.333333	0.666667	18
0.714286	0	7
0.125	0.625	8
0.75	0	4
0.2	0.2	5
0.5	0.25	4
0.666667	0.333333	3
0.4	0.6	5
0.2	0.8	5
0.25	0.75	4
0.375	0.625	8
0.333333	0.333333	6
0.444444	0.444444	9
0.111111	0.333333	9
0.4	0.4	5
0	0.5	2
0.2	0.8	5
0.5	0.333333	6
0.666667	0.333333	6
0	1	1
0.166667	0.666667	6
0.166667	0.666667	6
0.6	0.4	5
0.428571	0.428571	7
0.428571	0.571429	7
0.833333	0.166667	6
0	0	3
0	0.5	4
0.375	0.25	8
0.285714	0.428571	7
0.2	0.3	10
0.375	0.625	8
0.5	0.333333	6
1	0	4
0.333333	0.666667	3
0.333333	0.333333	3
0	0.833333	6
0.375	0.625	8
0.571429	0.142857	7
0.5	0.333333	6
0.5	0.5	4
0.666667	0.333333	3
0.6	0.4	5
0	1	2
0.333333	0.666667	3
0	0.5	4
0	0.166667	6
0.333333	0.666667	6
0.473684	0.526316	19
0.3	0.2	10
0.555556	0.333333	9
0.333333	0	6
0.363636	0.636364	11
0.666667	0	3
0.4375	0.5	16
0.25	0.25	4
0.666667	0.333333	3
0.285714	0.714286	7
0.4	0.6	5
0.625	0.125	8
0.5	0.25	4
1	0	5
0.4	0.5	10
0.25	0.75	4
0.8	0	5
0.75	0.25	8
0.2	0.5	10
0.125	0.625	8
0.5	0.25	4
0.571429	0.428571	7
0.25	0.625	8
0.285714	0.142857	7
0.333333	0.666667	6
0	0.75	4
0	0.5	6
0	0.5	2
0.666667	0.333333	6
0.4	0	5
0.583333	0.416667	12
0.307692	0.692308	13
0.5	0.25	4
0	0.5	2
0.25	0.5	8
1	0	3
0.666667	0.333333	6
0.375	0.625	8
0.333333	0.666667	6
0.333333	0.111111	9
0.714286	0.142857	7
0.8	0.2	5
0	1	2
0.8	0.2	5
0.5	0	4
0	0	2
0.5	0	2
0	1	5
0.4	0.6	10
0.333333	0.5	6
0.4	0.6	5
1	0	7
1	0	3
1	0	2
0	0.666667	3
0.4	0.2	5
0.5	0.5	6
0.25	0.5	4
0.333333	0.333333	6
0.4	0.6	5
0.555556	0.444444	9
0.333333	0.666667	9
0.333333	0.666667	3
0.2	0.4	5
0.769231	0.153846	13
0.25	0.25	4
0	0.857143	7
0.692308	0.153846	13
0.2	0	5
0.333333	0.266667	15
0.714286	0.285714	7
0.333333	0.333333	3
0.888889	0.111111	9
0.333333	0.666667	6
0.75	0.25	4
0.2	0.4	10
0.266667	0.2	15
0.416667	0.166667	12
0.5	0.5	8
0.166667	0.833333	6
0	0.8	5
0.625	0.125	8
0.5	0.333333	6
0.2	0.4	5
0.25	0.75	4
0.666667	0.333333	3
0.181818	0.818182	11
0.5	0	4
0.25	0.5	4
0.142857	0.428571	7
0.75	0.25	4
0.5	0.5	10
0.666667	0	3
0.714286	0.285714	7
0.25	0.5	8
0.75	0	4
0.4	0.6	5
0.6	0.2	10
0.571429	0.428571	7
0.5	0.0833333	12
0.5	0.166667	6
0.2	0.8	5
0.777778	0	9
0.4	0.6	5
0.2	0.4	5
1	0	3
0.285714	0	7
0.181818	0.727273	11
0.75	0.25	4
0.285714	0.285714	7
0.333333	0.666667	12
0.5	0.3	10
0.777778	0.111111	9
0.352941	0.176471	17
0.6	0	10
0.5	0.166667	12
0.333333	0.666667	3
0.5	0.5	8
0.142857	0.142857	7
0.6	0.4	5
0.2	0.8	5
0.714286	0.142857	7
0	0.25	8
0.2	0.4	5
0.4	0.6	10
0.375	0.625	8
0.4	0.6	5
0.4	0.6	5
0.142857	0.857143	7
0	1	2
0.285714	0.285714	7
0.5	0.333333	6
0.5	0.1	10
1	0	1
0.6	0	5
0	0.833333	6
0.4	0.6	5
0.5	0	2
0.615385	0.307692	13
0.571429	0.142857	7
0.833333	0.166667	12
0.5	0.25	4
0.75	0	8
0	0.25	4
0.444444	0.555556	9
0.666667	0	6
0.4	0.2	5
0.857143	0.142857	7
0.166667	0.5	6
0.4375	0.5625	16
0.6	0.4	5
0.333333	0.166667	6
0.4	0.6	5
0.4	0.2	5
0.125	0	8
0.5	0.5	2
0.6	0.4	5
1	0	4
0.888889	0	9
0.666667	0	3
0.6	0.4	5
0.4	0.6	5
0	1	2
0.5	0.25	4
0.666667	0.166667	6
0.25	0.625	8
0.166667	0.666667	6
0.166667	0.5	6
0.75	0	4
1	0	2
0.625	0.25	8
0.222222	0.777778	9
0.5	0.25	4
0.625	0.375	8
0.454545	0.272727	11
0	0.75	4
0.631579	0.368421	19
0.333333	0.166667	6
0.6	0.2	5
0	1	1
0.2	0.8	5
0.666667	0	3
0.428571	0.428571	7
0.666667	0.333333	3
0.153846	0.846154	13
1	0	1
0.666667	0.166667	6
0.333333	0.666667	6
0.444444	0.444444	9
0	1	2
0	0.833333	6
0.5	0.5	4
0.6	0.4	5
1	0	3
0.333333	0.333333	3
0.333333	0.5	6
0	0.333333	3
0.75	0.25	4
0.125	0.625	8
0.125	0.5	8
0.75	0.25	4
1	0	2
0.25	0.5	4
0.5	0	6
0.5	0.5	8
0.666667	0.333333	6
0.666667	0	3
0.75	0	4
0.1	0.4	10
0.222222	0.666667	9
0.2	0.733333	15
0	0.5	4
1	0	2
0.5	0.5	2
0	1	2
0.2	0.8	5
0.666667	0.333333	3
0	1	2
0.4	0.6	5
0.272727	0.727273	11
0.666667	0.333333	3
1	0	1
0.5	0.5	2
1	0	2
0.5	0.5	2
0	1	3
1	0	2
0.5	0.5	2
0.666667	0.333333	6
0	0.666667	3
1	0	2
0.333333	0.666667	3
0	1	2
0	1	2
0	1	1
0	1	2
0.333333	0	3
0.333333	0.666667	6
0.5	0.5	2
0	0	2
0.25	0.75	4
1	0	1
0	1	2
0.5	0.5	4
0.166667	0.833333	6
0	1	2
0	1	2
0	1	2
0.5	0.5	2
0	1	2
0.7	0.3	10
0.5	0.5	2
0.666667	0.333333	3
0.666667	0.333333	3
1	0	1
0.5	0.5	2
0	1	3
0.2	0.8	5
0.5	0.5	2
1	0	2
0	1	2
0	1	2
0.25	0.5	4
0.333333	0.666667	3
0.3	0.6	10
0.5	0.5	2
0	1	4
0.666667	0.333333	3
0	1	1
0.444444	0.444444	9
0.5	0.5	6
0.666667	0.333333	3
0	1	2
0.75	0.25	4
0	1	2
1	0	5
1	0	5
0.8	0	5
0.5	0.5	2
0.666667	0.333333	3
0	1	1
0	1	1
0.666667	0.333333	3
0.5	0.5	2
0.5	0.5	2
0	1	2
0.5	0.5	2
0.5	0.5	6
0	1	2
0	1	2
0.666667	0.333333	3
0.25	0.75	4
0	1	2
0	1	2
0	1	3
0	1	3
0	1	1
1	0	7
0.75	0.25	4
0.75	0.25	4
0.125	0.875	8
0.285714	0.428571	7
0.571429	0.285714	7
0	0.666667	6
0.111111	0.777778	9
0	1	5
0	1	3
0	0	5
0.142857	0.857143	7
0.75	0.25	12
0.142857	0.285714	7
0	1	3
0	0.666667	6
0.888889	0.111111	9
0.5	0.5	4
0.666667	0.333333	9
0.571429	0.428571	7
0.333333	0.666667	6
0.4	0.4	5
0	1	3
0.5	0.5	2
0	1	3
0.777778	0.222222	9
0.125	0	8
0.777778	0.222222	9
0	1	1
0.8	0.2	5
1	0	2
0.666667	0.333333	6
1	0	5
0.25	0.625	8
0.5	0	2
0.333333	0.583333	12
0.333333	0	3
0	1	2
0.333333	0.666667	6
0.333333	0.666667	6
0.375	0.625	8
0.666667	0.333333	3
0.5	0.5	2
0.769231	0.0769231	13
0.666667	0	6
0.571429	0.428571	7
0.5	0.25	8
0.375	0.375	8
0.5	0.5	6
0.1	0.8	10
0.5	0.5	8
0	1	1
0.4	0.4	5
0.428571	0.571429	7
0.571429	0.142857	14
0.5	0.5	6
0.5	0.2	10
0.6	0.4	5
0.333333	0.666667	3
0.555556	0.444444	9
0	1	6
0.833333	0.166667	6
0.5	0.5	4
0.5	0	6
0	1	1
1	0	2
1	0	2
0.333333	0.666667	3
0	1	2
0.25	0.5	4
0.181818	0.818182	11
0.555556	0.111111	9
0.6	0.4	5
0.25	0.75	4
1	0	2
0.166667	0.666667	6
0	1	4
0.2	0.4	5
0.75	0.125	8
0.285714	0.714286	7
0.428571	0.571429	7
0.4	0.6	5
0.4	0.4	5
0.333333	0.666667	3
0.5	0.5	2
0.4	0.6	5
0.454545	0.545455	11
0.333333	0.666667	6
0.461538	0.538462	13
0	1	2
0.8	0.2	5
0	1	2
0.25	0.625	8
0.357143	0.642857	14
0	1	3
0.166667	0.833333	6
0.166667	0.833333	6
0.5	0.45	20
0	1	1
0.4	0.6	5
0.733333	0.266667	30
0.75	0.25	4
0.25	0.75	4
0.5	0.4	10
0.333333	0.666667	12
0.5	0	2
0.5	0.5	4
0.2	0.8	5
0.285714	0.571429	7
0.125	0.625	8
0.166667	0.833333	6
0.5	0.5	10
0.8	0.2	5
0	0.8	5
0.625	0.375	8
0.6	0.2	5
0.333333	0.555556	9
0	0	6
0.666667	0.0555556	18
0.25	0.5	16
0.285714	0.714286	7
0.333333	0.666667	3
0.2	0	5
0.666667	0.333333	3
0.692308	0.153846	13
0.666667	0.333333	3
0.333333	0.5	6
0.6	0.2	10
0.333333	0.333333	3
0.545455	0.181818	11
0.5	0.5	4
0.4	0.6	5
0.1	0.8	10
0.375	0.625	8
0.142857	0.571429	7
0.142857	0.714286	7
0	1	1
0	0	1
0.4	0.2	15
0.333333	0.333333	6
0	0.333333	6
1	0	2
0.5	0.3125	16
0.6	0.2	5
0.75	0.25	8
0.538462	0.461538	13
0.666667	0.166667	6
0.666667	0	3
0.333333	0.166667	6
0.909091	0.0909091	11
0.75	0.25	12
0.111111	0.222222	9
0.384615	0.615385	13
0.565217	0.434783	23
0.333333	0	6
0.666667	0.333333	6
0.285714	0.714286	7
0.647059	0.352941	17
0.454545	0.454545	11
0	0.5	2
0.375	0.0625	16
0.333333	0.333333	9
0.714286	0.142857	7
0.875	0.125	8
0.4	0.4	5
0.333333	0.166667	6
0	0.0882353	34
0.6	0.4	5
0.5	0.428571	14
0	1	3
0.545455	0.363636	11
1	0	4
0.357143	0.357143	14
0	1	2
0.545455	0.454545	11
0.333333	0.666667	6
1	0	4
0.333333	0.333333	6
0.5	0.25	4
1	0	4
0.777778	0.222222	9
0.6	0.4	5
0.333333	0.666667	3
0.461538	0.384615	13
0.571429	0.428571	7
0.444444	0.444444	9
0.2	0.8	5
0	0.25	4
0.333333	0.166667	6
0.428571	0	7
0.5	0.5	6
0.333333	0.666667	3
0.818182	0.181818	11
0.454545	0.272727	22
0	0	4
0.75	0.25	12
0.4	0.6	10
0.8	0.2	5
0.125	0.125	8
0	1	2
0.4	0.4	5
0.571429	0.428571	7
0.125	0.375	8
0.571429	0.285714	7
0.533333	0.0666667	15
0.666667	0.333333	12
0.375	0.625	8
0.125	0.875	8
0.384615	0.538462	13
0.583333	0.416667	12
0.666667	0.25	12
0.2	0.666667	15
0.5	0.5	2
1	0	7
0.2	0.8	5
0.6	0.4	10
0.222222	0.555556	9
0.384615	0.153846	13
0.5	0.5	6
0.6	0.4	5
0.333333	0.166667	6
0.7	0.2	10
0.666667	0.333333	3
1	0	5
0.571429	0.428571	7
0.588235	0.411765	17
0	0.5	4
0.625	0.25	8
0.181818	0.727273	11
0.333333	0.333333	9
0.571429	0.285714	7
0.666667	0.333333	3
0.5	0.5	10
0.428571	0.285714	7
0.909091	0.0909091	11
0.428571	0.571429	14
0.555556	0.444444	9
0.2	0.4	5
0.5	0.5	6
0.166667	0.666667	6
0.75	0.25	8
0.714286	0.285714	7
0.333333	0.666667	9
0.555556	0.444444	9
0.181818	0.818182	11
0.363636	0.636364	11
0.222222	0.777778	9
0.333333	0.666667	3
0.75	0.25	4
0.75	0.25	4
0.571429	0.428571	7
0.111111	0.555556	9
0.833333	0.166667	6
0.5	0.5	6
0.714286	0.285714	7
0.636364	0.363636	11
0.333333	0.222222	9
0.272727	0.727273	11
0.25	0.75	8
0.875	0.125	8
0.4	0.6	10
0.428571	0.428571	7
0.5	0.5	2
0.363636	0.636364	11
0.4	0.6	10
0	1	2
0.5	0.5	2
0.25	0.75	4
0.6	0.4	5
0.5	0.5	6
0.357143	0.642857	14
0.333333	0.666667	6
0.285714	0.714286	7
0.2	0.8	5
0.285714	0.571429	14
0.363636	0.636364	11
0.555556	0.444444	9
0.333333	0.666667	3
0.2	0.8	5
0.75	0.25	4
0	0.0666667	15
0	0.111111	9
0.5	0.5	2
0.833333	0.166667	6
0.666667	0.333333	3
0	1	2
0	1	1
0.5	0.5	2
0.5	0.5	2
0.25	0.75	4
0.8	0.2	5
1	0	2
0	0.5	2
0	1	2
0	0.5	2
0.2	0.8	5
0.533333	0.466667	15
0	1	2
0.6	0.4	5
0.3	0.5	10
0.625	0.375	8
0.666667	0.333333	3
0	0	9
0.5	0.5	8
0.333333	0.666667	3
0.181818	0.818182	11
0.333333	0.666667	15
0.25	0.416667	12
0.1	0.9	10
0	1	2
0.5	0.5	2
0.4	0.6	5
1	0	2
0.6	0.2	5
0	1	2
0.454545	0.454545	11
0.5	0.5	2
0	1	2
0	1	1
0.5	0.5	4
0.666667	0.333333	3
0	0.8	5
0.2	0.8	5
0.333333	0.666667	6
0.333333	0.666667	3
0.333333	0.333333	3
0	1	1
0.125	0	8
0.833333	0.166667	6
0.25	0.5	4
0.153846	0.846154	13
0	1	2
0.222222	0.777778	9
0.8	0.2	5
0	1	2
0.5	0.5	2
1	0	4
0.5	0.5	2
0.5	0.5	2
0	1	2
0	1	3
0.666667	0.333333	3
0.6	0.4	5
0.384615	0.538462	13
0.166667	0	6
0.333333	0.666667	6
0.25	0.666667	12
0	1	1
0.142857	0.857143	7
0.571429	0.428571	7
0	1	4
0.666667	0	3
0.25	0.75	4
0.285714	0.714286	7
0.5	0.5	4
0.333333	0.666667	3
0.2	0.8	5
0.222222	0.666667	9
0.5	0.5	4
0.25	0.75	4
0.5	0.5	10
0.333333	0.666667	3
0.5	0.5	2
0.777778	0.111111	9
0.6	0.4	5
0	1	1
0.4	0.2	5
0.75	0.25	4
0.5	0.5	4
0	0	3
0	1	2
0.5	0.5	2
0	1	2
0	1	2
0.8	0.2	5
0.4	0.6	5
0.444444	0.333333	9
0.8	0.2	5
0.333333	0.666667	3
0.333333	0.555556	9
0	0.6	5
0.727273	0.272727	11
0.5	0.5	4
0	1	1
0.25	0.75	4
0	1	3
0.285714	0.571429	7
0.5	0.5	2
0	1	2
0	1	2
0.8	0.2	5
0.4	0.6	5
0.333333	0.666667	6
0	1	1
0.666667	0.333333	6
0.5	0.5	4
0.333333	0.666667	6
0.125	0.75	8
0.8	0.2	10
0.2	0.8	5
0.5	0.5	2
0.733333	0.266667	15
0.419355	0.451613	31
1	0	2
0.25	0.75	4
0.285714	0.571429	7
1	0	2
0.5	0	2
0.5	0	2
0.454545	0.545455	11
1	0	2
0	1	1
0	1	1
0.333333	0.666667	12
0.181818	0.727273	11
0.5	0.5	4
0.5	0.5	4
0.25	0.75	4
0.6	0.4	5
0	0.75	4
0.142857	0.857143	7
0.454545	0.545455	11
0.538462	0.461538	13
0.333333	0.666667	6
0.375	0.625	8
0.5	0.5	4
0.571429	0.285714	7
0	1	6
0.571429	0.428571	7
0.2	0.8	5
0.166667	0.333333	6
0.666667	0.333333	9
0.666667	0.333333	6
0.5	0.5	2
0.545455	0.454545	11
0	1	2
0.333333	0.666667	3
0.571429	0.428571	7
0.666667	0.333333	3
0.625	0.375	8
0.166667	0.833333	6
0.5	0.5	6
0.75	0.25	4
0	1	3
0.2	0.8	5
0.5	0.5	12
0	0.5	2
0.375	0.625	8
0.333333	0.666667	6
0.3	0.7	10
0.428571	0.571429	7
0.5625	0.375	16
0.285714	0.571429	14
0.555556	0.444444	9
0.833333	0.166667	6
0.6	0.4	5
0.25	0.75	12
1	0	2
0.5	0.5	4
0.5	0.5	8
0.5	0.375	8
0.6	0.2	5
0	1	2
0.333333	0.666667	3
0.5	0.5	6
0.428571	0.571429	7
0.5	0.5	8
0.166667	0.666667	6
0.428571	0.571429	7
0.111111	0.888889	18
0.2	0.7	10
1	0	2
0.333333	0.666667	3
0.714286	0.285714	7
0.142857	0.857143	14
0.333333	0.333333	6
0.4	0.6	5
0.5	0.5	2
0.1875	0.8125	16
0.444444	0.555556	9
0.142857	0.857143	7
0.4	0.6	15
0.166667	0.666667	6
0.666667	0.166667	6
0.666667	0.333333	12
0.272727	0.636364	11
0	1	7
0.166667	0.75	12
0.333333	0.666667	3
0.333333	0.5	6
0.4	0.6	5
0.416667	0.583333	12
0.777778	0.222222	9
0.2	0.8	5
0.444444	0.555556	9
0.5	0.5	12
0.533333	0.466667	15
0.8	0.2	10
0.333333	0.666667	9
0.625	0.375	8
0	1	16
0.5	0.444444	18
0.727273	0.272727	11
0	0.5	2
0.25	0.75	8
0.8	0.133333	15
0.125	0.75	8
0.444444	0.555556	9
0	1	2
0.2	0.6	5
0.727273	0.272727	11
0	0.5	6
0.75	0.25	8
0.333333	0.666667	6
0.428571	0.571429	7
0.363636	0.636364	11
0.470588	0.529412	17
0.5	0.5	2
0	1	1
0.230769	0.769231	13
0.875	0.125	8
0	1	3
0.444444	0.555556	9
0.5	0.5	4
0.636364	0.363636	11
0.25	0.75	4
0.363636	0.636364	11
0.25	0.75	8
0.375	0.625	8
0	0.333333	6
0.428571	0.428571	7
0.142857	0.857143	7
0.5	0.5	6
0.692308	0.230769	13
0.416667	0.583333	12
0.25	0.75	4
0	1	2
0.3	0.6	10
0.5	0.5	2
0.272727	0.181818	11
0.25	0.75	12
0.666667	0.333333	12
0.5	0.5	2
0.384615	0.615385	13
0.153846	0.769231	13
0.25	0.375	8
0.4	0.6	5
0.571429	0.285714	7
0.333333	0.6	15
0.285714	0.714286	7
0.4	0.4	5
0.272727	0.727273	11
0.285714	0.714286	7
0.2	0.8	5
0.230769	0.615385	13
0.25	0.75	8
0.333333	0.666667	9
0.642857	0.357143	14
0.25	0.75	4
0.571429	0.428571	7
0.9	0.1	10
0.416667	0.583333	12
0.375	0.5	8
0.333333	0.666667	3
0.125	0.625	8
0.571429	0.428571	7
0.833333	0.166667	6
0	1	9
0.5	0.5	8
0.363636	0.636364	11
0.25	0.75	4
0.25	0.75	12
1	0	3
0.666667	0.333333	6
0.166667	0.5	6
0.111111	0.888889	9
0.666667	0.333333	6
0.416667	0.5	12
0.0909091	0.909091	11
0.416667	0.5	12
0.4	0.6	5
0.55	0.45	20
0.5	0.5	8
0.5	0.5	14
0.333333	0.333333	9
0.571429	0.428571	14
1	0	1
0.75	0.25	12
0.6	0.4	5
0.333333	0.666667	6
0.636364	0.272727	11
1	0	3
0.428571	0.428571	7
0	1	3
0.416667	0.583333	12
0.5	0.5	2
0.625	0.375	8
0.6	0.4	5
0.222222	0.777778	9
0	0.714286	7
0	0	2
0.4	0.5	10
0.666667	0.333333	3
0.5	0.5	6
0.222222	0.666667	9
0.25	0.75	4
0.428571	0.571429	14
0.75	0.25	4
0.25	0.75	8
0.714286	0	7
0.272727	0.636364	11
0.25	0.0833333	12
0.5	0.5	4
0.333333	0.666667	3
0.166667	0.833333	6
0.5	0.5	10
1	0	2
0.25	0.75	8
0.666667	0.333333	3
0.5	0.375	8
0.222222	0.777778	9
0.428571	0.571429	7
0.6	0.4	5
0.615385	0.230769	13
0.333333	0.666667	3
0.6	0.4	10
0.454545	0.545455	22
0.333333	0.666667	3
0.466667	0.533333	15
0.25	0.25	4
0.666667	0.333333	6
0	1	1
0.5	0.5	6
0.25	0.75	4
0.5	0.5	2
0.25	0.375	8
0.444444	0.555556	18
0.666667	0.333333	3
0.5	0.5	16
0.166667	0.833333	6
0	1	8
1	0	3
0	1	5
0.3125	0.625	16
0.25	0.75	4
0.333333	0.666667	9
0.444444	0.333333	9
0.2	0.6	5
0.555556	0.444444	9
0.555556	0.222222	9
0.571429	0.428571	7
0.5	0.5	8
0.285714	0.285714	7
0	1	13
0.142857	0.714286	7
0.25	0.75	4
0.666667	0.333333	9
0.7	0.2	10
0.2	0.8	10
0.428571	0.571429	7
0.545455	0.454545	11
0.625	0.375	16
0.6	0.4	15
0.533333	0.4	15
0.0909091	0.818182	11
0.727273	0.272727	11
0.25	0.5	4
0.3	0.7	10
0.142857	0.714286	7
0	1	2
0.428571	0.428571	7
0.1	0.6	10
0.166667	0.833333	6
0.615385	0.230769	13
0.5	0.5	14
0.545455	0.454545	11
0.333333	0.666667	3
0.25	0.75	4
0	1	4
0.285714	0.714286	7
0.470588	0.490196	51
1	0	2
0.384615	0.615385	13
0.25	0.75	16
0.25	0.5	4
0.388889	0.5	18
0.0588235	0.941176	17
0.5	0.5	6
0.666667	0.25	12
0.4	0.6	5
0.4	0.4	5
0.411765	0.588235	17
0.428571	0.428571	7
0.5	0.333333	6
0	1	5
0	1	12
0.285714	0.714286	7
0	1	2
0.384615	0.538462	13
0.3125	0.6875	16
0.75	0.25	12
0.75	0.25	8
0.714286	0.285714	7
0.571429	0.428571	7
0.5	0.333333	6
0.5	0.5	6
0.692308	0.307692	13
0	1	5
0.25	0.75	4
0.777778	0.222222	9
0.428571	0.571429	7
0.5	0.5	8
0.3	0.7	10
0.3	0.3	10
0.272727	0.272727	11
0.611111	0.388889	18
0.5	0.5	14
0.315789	0.631579	19
0.8	0	5
0.384615	0.538462	13
0.25	0.625	8
0.2	0.8	5
0	1	10
0.333333	0.555556	9
0.714286	0.285714	14
0.333333	0.666667	3
0.8	0.2	5
0.545455	0.181818	11
0.25	0.75	4
0.5	0.25	8
0	1	3
0.428571	0.571429	7
0	1	2
0.5	0.5	4
0.3	0.7	10
0	1	3
0.333333	0.555556	9
0.583333	0.416667	12
0.666667	0.222222	9
0.5	0.5	8
0.5	0.5	2
0.3	0.7	10
0	1	2
0.25	0.75	4
0.333333	0.333333	9
0.2	0.8	10
1	0	2
0.6	0.4	5
0.5	0.5	2
0.625	0.375	8
0.25	0.666667	12
0	1	1
0	0.875	8
0.166667	0.5	6
0.5	0.25	4
0.363636	0.636364	11
0	1	6
0.4	0.5	10
0.692308	0.307692	13
0.6	0.4	10
0.5	0.5	2
0.166667	0.666667	6
0.3	0.6	20
0.25	0.75	4
0.6	0	10
0.333333	0.666667	3
0.272727	0.636364	11
1	0	3
0.5	0.5	8
0.5	0.5	4
0.5	0.375	8
0.5	0.5	4
0.5	0.5	4
0.5	0.4	10
0	0.666667	3
0.4	0.6	5
0.285714	0.571429	14
0	0.666667	3
0.6	0.4	10
0.142857	0.428571	14
0.5	0.375	16
0	1	2
0.6	0.4	10
0.333333	0.666667	3
0	1	4
0	1	4
0.75	0.25	4
0.0833333	0.916667	12
0.5	0.5	4
0.333333	0.666667	6
0.428571	0.571429	7
0.666667	0	3
0.333333	0.333333	6
0	0.666667	3
0.5	0.5	6
0.181818	0.818182	11
0.4	0.6	5
0.75	0.25	4
0.5	0.5	2
0.4	0.6	5
0.75	0.25	12
0.5	0.333333	12
0.5	0.166667	6
0.5	0.4375	16
0.363636	0.545455	11
0.333333	0.666667	6
0.4	0.5	10
0.733333	0.266667	15
0.470588	0.470588	17
0	0.5	2
0.333333	0.666667	6
1	0	1
0.5	0.5	18
0.333333	0.666667	9
0.571429	0.357143	14
0.857143	0.142857	7
0.5625	0.375	16
0.2	0.6	5
0.5	0.5	2
0.666667	0.222222	9
0.428571	0.285714	7
1	0	3
0	0.5	6
0.25	0.75	8
0.384615	0.615385	13
0.111111	0.777778	9
0.6	0.4	5
0.428571	0.571429	7
0.444444	0.555556	9
0.5	0.5	6
0.1	0.8	10
0.142857	0.857143	7
0.285714	0.714286	7
0.25	0.75	12
0.111111	0.888889	9
0.25	0.75	4
0.125	0.75	8
0.7	0.3	10
0	1	3
0.285714	0.571429	14
0.428571	0.285714	7
0.625	0.25	16
0.555556	0.444444	9
0.625	0.25	8
0.142857	0.857143	7
0.909091	0.0909091	11
0.5	0.461538	26
0.6	0.4	5
0.2	0.8	10
0.25	0.75	12
0.6	0.4	5
0.769231	0.230769	13
0.4	0.2	5
0.625	0.375	8
0.375	0.625	16
0	1	6
0.2	0.7	10
0.285714	0.428571	7
0.45	0.55	20
0.181818	0.181818	11
0.375	0.5	8
0.0769231	0.923077	13
0.142857	0.857143	7
0.5	0.5	8
0.363636	0.636364	11
0.222222	0.666667	9
0	1	10
0.45	0.2	20
0.384615	0.538462	13
0.333333	0.666667	6
0.8	0.2	5
0.333333	0.277778	18
0.384615	0.615385	13
0.6	0.4	10
0.3	0.4	20
0.461538	0.461538	26
0	1	4
0.333333	0.333333	6
0.583333	0.416667	12
0.428571	0.571429	7
0.363636	0.545455	11
0.2	0.6	5
0.777778	0.222222	9
0.466667	0.466667	15
0.75	0.25	12
0	1	1
0.555556	0.444444	9
0.333333	0.5	6
0.5	0.5	6
0	1	6
0.294118	0.705882	17
0.2	0.6	5
0.875	0.125	8
0.4	0.6	5
0.285714	0.714286	7
0.5	0.5	8
0.363636	0.636364	11
0.25	0.75	12
0.714286	0.285714	7
0.666667	0.333333	6
0.235294	0.705882	17
0.25	0.75	4
0.25	0.5	8
0.5	0.25	4
0.8	0.2	5
0.428571	0.571429	14
0.222222	0.555556	9
0.5	0.5	8
0	1	3
0.6	0.2	5
0.571429	0.428571	14
0.4	0.6	5
0.333333	0.5	6
0	1	1
0.428571	0.571429	7
0.25	0.625	8
0.2	0.6	5
0.444444	0.444444	9
0.6	0.2	5
0.5	0.5	6
0.285714	0.571429	7
0.6	0.4	5
0.428571	0.571429	7
1	0	4
0.6	0.4	5
0.454545	0.545455	11
0.5	0.5	2
0.384615	0.615385	13
0.166667	0.833333	12
0.4	0.6	5
0.5	0.5	8
0.5	0.5	10
0.25	0.75	4
0.25	0.75	12
0.5	0.5	2
0.333333	0.666667	3
0.826087	0.130435	23
0.333333	0.666667	9
0.25	0.75	4
0	1	2
0	1	5
0.833333	0.166667	6
0.8	0.2	5
0	1	7
0.5	0.5	8
0.222222	0.555556	9
0.545455	0.363636	11
0.222222	0.777778	9
0.454545	0.272727	11
0.5	0.285714	14
0.333333	0.555556	9
0.1	0.6	10
0.5	0.5	10
0.75	0.125	8
0.705882	0.294118	17
0	0.6	5
0.2	0.6	5
0.5	0.416667	12
0.285714	0.714286	7
0.625	0.375	8
0.375	0.625	8
0.818182	0.181818	11
0.428571	0.428571	7
0.333333	0.444444	9
0.444444	0.555556	9
0.6	0.4	5
0.4	0.4	10
0.6	0.4	5
0	0.75	8
0	0.75	4
0	1	2
0.6	0.4	5
0.333333	0.666667	9
0	1	9
0.5	0.5	10
0.352941	0.647059	17
0.4	0.6	5
0.333333	0.666667	6
0.25	0.625	8
0.6	0.3	10
1	0	2
0.142857	0.857143	7
0.272727	0.727273	11
1	0	1
0	1	2
0.333333	0.666667	6
0.75	0	8
0.545455	0.0909091	11
0.25	0.75	16
0	1	4
0.6	0.4	5
0.222222	0.777778	18
0.571429	0.428571	7
0.75	0.25	4
0.285714	0.714286	7
0.545455	0.181818	11
0.8	0.2	10
0.421053	0.526316	19
0.2	0.8	5
0.0714286	0.928571	14
0	0	1
0.555556	0.222222	9
0.25	0.75	12
1	0	1
0.25	0.75	12
0	1	2
0.3	0.55	20
0.5	0.1	10
0	1	5
0.25	0.333333	12
0.5	0.5	18
0.3	0	10
0.470588	0.470588	17
0.3	0.6	10
0.428571	0.571429	7
0.333333	0.666667	6
0	0.833333	6
0.625	0.25	8
0	1	6
0.5	0.5	2
0	1	2
0.363636	0.454545	11
0.454545	0.545455	11
0.6	0.4	5
0.2	0.8	10
0	1	1
0.545455	0.454545	11
0.875	0.125	8
0.75	0.25	4
0.333333	0.666667	3
0.263158	0.736842	19
0.5	0.2	10
0.678571	0.321429	28
0.545455	0.454545	11
0.666667	0.333333	3
0.428571	0.571429	7
0.4	0.6	10
0.25	0.75	8
0.615385	0.307692	13
0.888889	0	9
0.1	0.7	10
0.470588	0.529412	17
0.333333	0.666667	3
0.25	0.25	8
0.25	0.25	12
0.538462	0.461538	13
0.428571	0.571429	14
0.142857	0.785714	14
0.375	0.25	8
0.75	0.25	4
0.5625	0.375	16
0.375	0.375	8
0.6	0.4	5
0.363636	0.636364	11
0.375	0.375	8
0.294118	0.647059	17
0.692308	0.307692	13
0.307692	0.615385	13
0.0666667	0.8	15
0.571429	0.428571	7
0.166667	0.833333	12
0.4	0.6	10
0.666667	0.222222	9
0.4	0.6	10
0.875	0	8
0.25	0.6875	16
0.875	0.125	8
0.285714	0.714286	7
0.333333	0.6	15
0.285714	0.285714	7
0.5	0.5	8
0.3	0.6	10
0.125	0.875	8
0.666667	0.333333	12
0.4	0.6	10
0.333333	0.666667	6
0.4	0.55	20
0.5	0.5	4
0.416667	0.5	12
0.368421	0.263158	19
0.269231	0.692308	26
0.333333	0.666667	9
0.375	0.625	8
0.466667	0.466667	15
0.25	0.75	4
0.444444	0.555556	9
0.166667	0.833333	6
0.111111	0.555556	9
0.25	0.625	8
0	1	1
0.142857	0.428571	7
0.25	0.75	4
0.444444	0.555556	9
0.5	0.5	2
0.8	0.2	5
0.125	0.5	8
0.625	0.25	8
0.625	0.375	8
0	1	1
0.571429	0.428571	7
0.166667	0.166667	6
0.142857	0.428571	7
0.428571	0.571429	7
0.714286	0.285714	7
0.727273	0.272727	11
0.222222	0.444444	9
0.235294	0.470588	17
0.444444	0.555556	9
0.2	0.8	5
0	1	4
0.625	0.375	8
0.181818	0.363636	11
0.375	0.625	8
0.416667	0.416667	12
0.5	0.5	14
0.444444	0.555556	9
0.571429	0.428571	14
0.333333	0.666667	6
0.5	0.5	8
0.307692	0.615385	13
0.25	0.5	12
0.666667	0.333333	3
0.75	0.25	8
0.6	0.2	10
0.454545	0.545455	11
0.25	0.25	4
0.166667	0.833333	6
0.666667	0.333333	3
0.285714	0.714286	14
0.4	0.6	20
0.375	0.5	8
0.5	0.5	4
0.454545	0.454545	11
0.266667	0.266667	15
0.4	0.5	10
0.538462	0.461538	13
0	0.75	4
0.583333	0.166667	12
0.454545	0.545455	11
0.5	0.5	4
0.4	0.5	10
0.333333	0.5	6
0.461538	0.538462	13
0.333333	0.666667	3
0.266667	0.466667	15
0.142857	0.857143	14
0.444444	0.555556	9
0.5	0.5	12
0.368421	0.210526	19
0.615385	0.384615	13
0.5	0.5	4
0.55	0.45	20
0.583333	0.416667	12
0.5	0.5	12
0.166667	0.833333	6
0.238095	0.714286	21
0.333333	0.666667	3
0.5	0.5	4
0.5	0.5	6
0.3	0.7	10
0.333333	0.444444	9
0.666667	0.333333	6
0.333333	0.666667	3
0	1	4
0.5	0.5	8
0.272727	0.636364	11
0.5	0.5	2
0.5	0.5	4
0.333333	0.666667	9
0.142857	0.285714	7
0.5	0.5	8
0.375	0.625	8
0.727273	0.272727	11
0.6	0.4	10
0.25	0.75	4
0.571429	0	7
0.6	0.4	5
0.454545	0.454545	11
0.3	0.7	10
0.333333	0.666667	9
0.285714	0.571429	7
0.7	0.3	10
0.666667	0	3
0.75	0.25	4
0.25	0.75	8
0.285714	0.714286	7
0.857143	0.142857	7
0.625	0.375	8
0.461538	0.538462	13
0.545455	0.454545	11
0.75	0.15	20
0.333333	0.666667	9
0	1	12
0	1	1
0.0588235	0.941176	17
0	0.2	5
1	0	1
0	1	1
1	0	3
0.333333	0.666667	6
0	1	2
0.166667	0.833333	6
0.357143	0.571429	14
0.25	0.75	4
0	1	2
0.625	0.25	8
0.363636	0.272727	11
0.157895	0.789474	19
0.75	0.25	4
0.4	0.6	10
0.6	0.4	5
0.333333	0.666667	3
0.714286	0.285714	7
0.333333	0.222222	18
0.5	0.5	4
0.333333	0.333333	6
0.3	0.7	20
0.625	0.375	8
0.416667	0.416667	12
0.555556	0.444444	9
0.666667	0.333333	3
0	1	5
0	0.75	4
0.454545	0.545455	11
1	0	1
0.5	0.5	8
0.625	0.375	8
0.52381	0.428571	21
0	1	5
0.5	0.5	2
0.714286	0.285714	7
0.428571	0.571429	14
0.285714	0.714286	7
1	0	5
0.25	0.625	8
0.666667	0.166667	6
0.285714	0.714286	14
0.363636	0.636364	11
0.375	0.625	8
0.3125	0.4375	16
0.5	0.5	6
0.142857	0.857143	7
0.888889	0.111111	9
0	0.947368	19
0.75	0.25	8
0	1	3
0.5	0.333333	12
0.714286	0.285714	7
1	0	4
0.25	0.625	8
0.375	0.625	8
0.666667	0.333333	3
0.375	0.625	8
0.5	0.5	4
0.6875	0.3125	16
0.444444	0.333333	9
0.388889	0.166667	18
0.888889	0.111111	9
0.0625	0.8125	16
0.0769231	0.923077	13
0.25	0.75	4
0.235294	0.588235	17
0.5	0.5	16
0.571429	0.428571	14
0.375	0.5	8
0.1	0.8	10
0.588235	0.176471	17
0	0.833333	12
0.285714	0.714286	14
0.6	0.2	10
0.571429	0.285714	7
0.4	0.6	10
0.5	0.5	12
0.625	0.375	8
0.6	0.4	5
0.666667	0.166667	6
0.315789	0.684211	19
0.208333	0.791667	24
0.7	0.3	10
0.4	0.6	5
0.6	0.4	10
0.444444	0.555556	9
0.333333	0.666667	6
0.25	0.75	16
0.888889	0.111111	9
0.333333	0.333333	3
0.416667	0.583333	12
0.727273	0.272727	11
0.625	0.375	8
0.5	0.5	12
0.727273	0.181818	11
0	0.875	8
0.529412	0.294118	17
0.2	0.8	10
0.277778	0.611111	18
0.625	0.375	8
0.583333	0.333333	12
0.0833333	0.916667	12
0.6	0.4	5
0.6	0.4	5
0.2	0.45	20
0	1	5
0.8	0.2	5
0	0.5	4
0.2	0.7	10
0.307692	0.692308	13
0.285714	0.285714	7
0.823529	0.176471	17
0.222222	0.333333	18
0.272727	0.727273	11
0.428571	0.571429	14
0.272727	0.727273	11
0.142857	0.857143	7
0.5	0.5	4
0.666667	0.333333	9
0.5	0.5	26
0.5	0.4	10
0.2	0.8	5
0.285714	0.678571	28
0.769231	0.230769	13
0.333333	0.666667	12
0.238095	0.190476	21
0.2	0.733333	15
0.375	0.5	16
0.4375	0.375	16
0	1	9
0.375	0.625	8
0	0.0666667	15
0.5	0.375	8
0.692308	0.307692	13
0.727273	0.272727	11
0.333333	0.666667	6
0.666667	0	3
0.214286	0.785714	14
0.5	0.25	4
0.666667	0.333333	3
0.6	0.4	5
0.4	0.6	5
0	1	1
0.375	0.375	8
0.277778	0.611111	18
0.1	0.25	20
0.375	0	8
0.2	0.4	5
0.533333	0.2	15
0.25	0.75	4
0.384615	0.0769231	13
0.625	0.375	8
0.2	0.8	5
0.6	0.4	5
0.3	0.7	10
0.642857	0.357143	14
0.333333	0.333333	6
0.363636	0.454545	11
0.666667	0.333333	6
0.428571	0.428571	7
0.5	0.5	6
0.0833333	0.75	12
0.8	0.2	5
0.142857	0.285714	7
0.666667	0.25	12
0.6	0.4	10
0.307692	0.692308	13
0.5	0.5	12
1	0	4
0.0666667	0.933333	15
0.3	0.6	10
0.444444	0.555556	18
0.5	0.5	6
0.5	0.5	8
0.4	0.585714	70
0.3	0.5	10
0.428571	0.571429	7
0.6	0.2	5
0.555556	0.444444	9
0.454545	0.545455	11
0	0	15
0.428571	0.571429	7
0.857143	0.142857	7
0.625	0.375	8
0.75	0.25	4
0.4	0.4	10
0.857143	0	7
0.75	0.125	8
0.5	0.428571	14
0.272727	0.0909091	11
0.333333	0.666667	3
0.571429	0.285714	7
0.5	0.25	16
0.625	0.375	8
0.75	0.25	8
0.285714	0.714286	7
0.666667	0.333333	6
0	0	12
0.7	0	10
0.6	0.2	5
0.666667	0.333333	3
0.4	0.2	5
0.25	0.25	8
0.2	0.8	5
0.571429	0.428571	7
0.142857	0.785714	14
0.454545	0.545455	11
0.235294	0.588235	17
0	0.166667	6
0.6	0.2	5
0.578947	0.368421	19
0.4	0.2	5
0.75	0.25	4
0.111111	0.888889	9
0.142857	0.571429	7
0.375	0.625	8
0.285714	0.714286	7
0.571429	0.285714	7
0	1	1
0.125	0.8125	16
0.235294	0.764706	17
0.5	0.25	4
0.0769231	0.846154	13
0.666667	0.333333	3
0.818182	0.181818	11
0.2	0.8	5
1	0	2
0	1	4
0.4	0.4	10
0.571429	0.285714	7
0.8	0.2	15
0.384615	0.615385	13
1	0	8
0	1	10
0.375	0.5	16
0.285714	0.714286	14
0.0769231	0.923077	13
0.333333	0.666667	3
0.428571	0.428571	7
0.555556	0.222222	18
0.5	0.5	6
0.5	0.5	6
0.833333	0.166667	6
0.5	0.5	8
0.1	0.8	10
0.428571	0.428571	7
0.117647	0.882353	17
0.375	0.125	8
0	0	11
0.4	0.6	5
0.375	0.375	8
0.444444	0.333333	9
0.5	0.3	10
0.333333	0.666667	12
0.555556	0.444444	9
0.5	0.125	8
0.1875	0.8125	16
0.4	0.2	5
0.5	0.416667	12
0.333333	0.166667	6
0.25	0.5	4
0.263158	0.684211	19
0.666667	0.333333	3
0.583333	0.416667	12
0.8	0.2	5
0.125	0.875	8
0.3	0.1	10
0.25	0.5	8
0.285714	0.714286	7
0.0666667	0.866667	15
0.444444	0.555556	9
0.538462	0.230769	13
0.545455	0.454545	11
0.4	0.6	10
0	0	3
0.333333	0.5	6
0.75	0	4
0.3	0.6	10
0.222222	0.666667	9
0.75	0.25	4
0	0.5	12
0.5	0.5	4
0.666667	0.333333	6
0.625	0.375	8
0	0	3
0.416667	0.583333	12
0.3	0.7	10
0.285714	0.714286	7
0.5	0.25	4
0.333333	0.666667	3
0.444444	0.444444	9
0.666667	0.333333	3
0.25	0.75	12
0.25	0.75	4
0.315789	0.631579	19
1	0	4
1	0	1
0.0625	0.8125	16
0.3125	0.5625	16
0.428571	0.571429	7
0.666667	0.333333	3
0.666667	0.333333	9
0.25	0.75	12
0.166667	0.5	6
0.3	0.6	10
0.0769231	0.384615	13
0.357143	0.571429	14
0.769231	0.230769	13
0.689655	0.275862	29
0	0.0555556	18
0.555556	0.444444	9
0	0	10
0.428571	0.571429	7
0.2	0.6	5
0.5	0.4	10
0.142857	0.714286	7
0.444444	0.555556	9
0.388889	0.611111	18
1	0	5
0.285714	0.714286	7
0.571429	0.428571	7
0.333333	0.666667	3
0.8	0.2	5
0.7	0.3	10
0.363636	0.545455	11
0.111111	0.888889	9
0.6	0.2	5
0.666667	0.333333	6
0.307692	0.692308	13
0.692308	0.230769	13
0.2	0.7	10
0.25	0.666667	12
0	1	1
0.7	0.3	10
0.0714286	0.857143	14
0.333333	0.333333	3
1	0	6
0.166667	0.833333	12
0.416667	0.583333	12
0.4	0.6	5
0.05	0	20
0.4	0.6	10
0.133333	0.866667	15
0.307692	0.615385	13
0.333333	0.666667	3
0	1	2
0	0.333333	6
0.533333	0.466667	15
0.4	0.4	5
0	1	2
0.25	0.583333	12
1	0	3
0.571429	0.357143	14
0.272727	0.727273	11
0.333333	0.333333	3
0.117647	0.764706	17
0.5	0.3	10
0.2	0.8	10
0.285714	0.571429	14
0.8	0.2	5
0.181818	0.818182	11
0.625	0.375	8
0.2	0.6	5
0.5	0.5	12
0.6	0.4	5
0.176471	0.823529	17
0	0.8	5
0.545455	0.454545	11
0.25	0.375	8
0.4375	0.5625	16
0.25	0.5	8
0.333333	0.666667	3
0.533333	0.4	15
0.8	0.2	5
0.5	0.5	4
0.384615	0.0769231	13
0.5	0.333333	6
0.428571	0.285714	7
0.0625	0.8125	16
0.464286	0.5	28
0.333333	0.555556	9
1	0	1
0.8125	0.1875	16
1	0	3
0.533333	0.466667	15
0.285714	0.142857	7
0.25	0.5	12
0.545455	0.363636	11
0.272727	0.363636	11
0.333333	0.666667	3
0	0	5
0.375	0.625	8
0	0.75	8
0.428571	0.571429	7
0.5	0.5	8
0.368421	0.578947	19
0.4	0.6	15
0.571429	0.428571	7
0.4	0.4	10
0.375	0.25	8
0	1	2
0.142857	0.857143	7
0.5	0.5	12
0.285714	0.571429	14
0.545455	0.454545	11
0.461538	0.461538	13
0.333333	0.166667	6
0.833333	0.166667	6
0.555556	0.222222	9
0.777778	0.166667	18
0.642857	0.357143	14
0.142857	0.857143	7
0.363636	0.636364	11
0.555556	0.222222	9
0.4	0.2	5
0.428571	0.428571	7
0.384615	0.615385	13
0.416667	0.333333	12
0.5	0.5	8
0.4	0.6	5
0.2	0.8	5
0.176471	0.705882	17
0.375	0.5	8
0.25	0.75	12
0.5	0.125	8
0.2	0.8	5
0.428571	0.285714	14
0.263158	0.684211	19
0.5	0.5	18
0.736842	0.263158	19
0.1875	0.8125	16
0.571429	0.428571	7
0.285714	0.428571	7
0.75	0.25	16
0.166667	0.5	12
0.307692	0.307692	13
0.333333	0.666667	6
0.285714	0.571429	14
0.5	0.5	6
0.454545	0.545455	11
0.166667	0.833333	6
0.272727	0.681818	22
0.2	0.5	10
0.0833333	0.666667	12
0.333333	0.666667	3
0.333333	0.333333	3
0.333333	0.666667	6
0.5	0.25	8
0	0	4
0.1	0.9	10
0.464286	0.535714	28
0.166667	0.5	6
0.875	0.125	8
0.4375	0.3125	16
0.6	0.4	5
0.363636	0.454545	11
0.625	0.375	16
0.0909091	0.909091	11
0.545455	0.454545	11
0.5	0	4
0.166667	0.666667	6
0	1	3
0.333333	0.666667	9
0.428571	0.142857	7
0.636364	0.363636	11
0.8	0.2	10
0.166667	0.25	12
0.285714	0.714286	7
0	0.75	8
0.5	0.5	4
0.5	0.5	6
0.4	0.6	5
0.25	0.5	4
0	1	3
1	0	4
0.5625	0.1875	16
0.5	0.45	20
0.666667	0.333333	9
0.555556	0.444444	9
0.666667	0.333333	9
0.470588	0	17
0.5	0.5	4
0.6	0.2	5
0.181818	0.818182	11
1	0	4
0.4	0.6	5
0.230769	0.692308	13
0.666667	0.333333	6
0.375	0.625	8
0.384615	0.615385	13
0.5	0.4	10
0.75	0.0833333	12
0.333333	0.5	6
0.5	0.5	6
0.375	0.625	8
0.235294	0.764706	17
0.473684	0.157895	19
1	0	3
0.461538	0.230769	13
0.615385	0.307692	13
0.6	0.3	10
0.4	0.1	10
0.2	0.8	5
0.444444	0.555556	9
0.2	0.4	10
0.1875	0.25	16
0.636364	0.272727	11
0.444444	0.555556	9
0.0555556	0.944444	18
0.0769231	0.923077	13
0	0.916667	12
0.25	0.25	8
0.666667	0.333333	9
0.285714	0.142857	7
0.466667	0.533333	15
0.545455	0.454545	11
0.428571	0.571429	7
0.375	0.375	8
0.214286	0.214286	14
0.5	0.5	8
0.545455	0.409091	22
0.5	0.333333	12
0.75	0.25	8
0.142857	0.857143	7
0.384615	0.615385	13
0.833333	0.166667	6
0.714286	0.142857	7
0.285714	0.571429	21
0.352941	0.294118	17
0.363636	0.636364	11
0.7	0.3	10
0.857143	0.142857	14
0.04	0.88	25
0.125	0.875	16
0.173913	0.782609	23
0.235294	0.647059	17
0.727273	0.272727	11
0.4	0.6	5
0.40625	0.59375	32
0.285714	0.714286	14
0.0625	0.9375	16
0.6	0.4	5
0.409091	0.272727	22
0	1	3
0.181818	0.727273	11
0	1	8
0.636364	0.363636	11
0	1	9
0.666667	0.133333	15
0	0.5	6
0.25	0.75	12
0.583333	0.25	12
0.2	0.8	5
0.0416667	0.875	24
0.4375	0.4375	16
0.25	0.75	8
0.352941	0.588235	17
1	0	2
0.0833333	0.833333	12
0	0.928571	14
0.875	0.125	8
0.222222	0.777778	9
0.666667	0.333333	15
0.2	0.6	15
0.142857	0.857143	7
0.307692	0.615385	13
0.285714	0.714286	7
0.428571	0.571429	7
0.466667	0.533333	15
0.555556	0.444444	9
0.333333	0.111111	9
0.7	0.3	10
0.142857	0.285714	7
0	0.333333	3
0.307692	0.384615	13
0.625	0.25	8
0.888889	0.111111	9
0.52381	0.47619	21
0.357143	0.642857	14
0.307692	0.230769	13
0	0.846154	13
0.666667	0.333333	3
0.111111	0.888889	9
0.75	0.25	8
0.25	0.75	8
0.0769231	0.846154	13
0.454545	0.545455	11
0.285714	0.714286	7
0.2	0.8	5
0.333333	0.444444	9
0.333333	0.666667	6
0.2	0.8	5
0	0.846154	13
0.222222	0.777778	9
0.125	0.75	8
0.2	0.6	15
0.5	0.5	14
0.25	0.75	4
0.34	0.66	50
0.363636	0.636364	11
0.363636	0.636364	11
0.2	0.8	15
0	0.166667	18
0.428571	0.571429	7
0.444444	0.555556	9
0.571429	0.428571	7
0	1	3
0.333333	0.666667	3
0.8	0.2	5
0.333333	0.5	24
0.533333	0.4	15
0	0.25	4
0.5	0.5	12
0.6875	0.1875	16
0.166667	0.833333	12
0.3	0.4	10
0.222222	0.222222	9
0.5	0.3	10
0.428571	0.428571	7
0	0.5	2
0.166667	0.666667	18
0.444444	0.555556	18
0	0.333333	6
0.363636	0.636364	11
0.461538	0.384615	13
0.666667	0.333333	3
0.111111	0.888889	9
0.448276	0.310345	29
0.25	0.25	8
0.285714	0.619048	21
0.214286	0.357143	14
0.2	0.8	10
0.333333	0.333333	6
0.2	0.7	10
0.388889	0.222222	18
0.25	0.5	4
0.166667	0.833333	6
0.363636	0.636364	11
0.571429	0.428571	7
0.473684	0.526316	19
0.5	0.375	8
0.478261	0.521739	23
0.4	0.2	20
0.625	0	8
0.285714	0.714286	14
0	0.6	5
0.214286	0.0714286	14
0.714286	0.285714	7
0.142857	0.714286	7
0.1875	0.8125	16
0	0.666667	6
0.5	0.5	12
0.625	0.375	8
0.190476	0.714286	21
0.0909091	0.545455	11
0.166667	0.833333	12
0.0714286	0.214286	14
0.391304	0.391304	23
0.818182	0.181818	11
0.4	0.6	10
0.6	0.4	5
0.5	0.25	4
0.636364	0.363636	11
0.2	0.4	10
0.777778	0.222222	9
0.444444	0.555556	9
0.214286	0.642857	14
0.0714286	0.428571	14
0.181818	0.818182	11
0.230769	0.692308	13
0.666667	0.333333	9
0.375	0.625	8
0.142857	0.285714	14
0.1	0.9	10
0.2	0.8	10
0	0.909091	11
0.285714	0.5	14
0.714286	0.285714	7
0.166667	0.833333	12
0.25	0.75	4
0.4	0.6	10
0	0.625	8
0.25	0.75	4
0.5	0.5	12
1	0	4
0.5	0.5	12
0.5	0.5	10
0.111111	0.888889	9
0.5	0.25	8
0.2	0.4	5
0.538462	0.461538	13
0.428571	0.571429	7
0.235294	0.764706	17
0.5	0.333333	6
0.142857	0.857143	7
0.25	0.75	4
0.272727	0.636364	11
0.416667	0.583333	12
0	0.857143	7
0.8	0.2	5
0.142857	0.714286	21
0	0.75	4
0.272727	0.272727	11
0.1	0.3	10
0.133333	0.2	15
0.166667	0.833333	12
0.230769	0.769231	13
0.222222	0.666667	9
0.363636	0.545455	11
0.5625	0.3125	16
0.315789	0.368421	19
0.75	0.25	4
0.5	0	2
0.666667	0.333333	3
0.285714	0.428571	7
0.25	0.5	12
0.4	0.6	10
0.444444	0.111111	9
0.285714	0.5	14
0.4	0.5	20
0.411765	0.588235	17
0.333333	0.666667	3
0.428571	0.428571	7
0.5	0.5	12
0.636364	0.363636	11
0.538462	0.461538	13
0.2	0.2	10
0.333333	0.666667	3
0.75	0.25	8
0.636364	0.363636	11
0	0.588235	17
0.2	0.6	5
0.666667	0.333333	6
0.25	0.45	20
0.333333	0.666667	3
0.375	0.5	8
0.2	0.6	5
0.153846	0.538462	13
0.538462	0.384615	13
0.6	0.4	5
0.875	0.125	8
0	0.642857	14
0.444444	0.444444	9
0.2	0.4	10
0.136364	0.863636	44
0.785714	0.214286	14
0.444444	0.555556	9
0.181818	0.636364	11
0.222222	0.666667	9
0.4	0.6	10
0.0555556	0.944444	18
0.25	0.5	4
0.454545	0.545455	11
0	1	6
0.166667	0.833333	12
0	0.9	10
0.642857	0.357143	14
0.875	0.125	8
0.272727	0.727273	11
0.333333	0.5	6
0.416667	0.583333	12
0.583333	0.416667	12
0.111111	0.777778	9
0.05	0.9	20
0.428571	0.428571	14
0.388889	0.555556	18
0.4	0.6	15
0.333333	0	3
0.363636	0.272727	11
0.555556	0.444444	9
0.285714	0.571429	7
0.545455	0.0909091	11
0.272727	0.636364	11
0.625	0.375	8
0.166667	0.833333	6
0.5	0.416667	12
0.111111	0.333333	9
0.5	0	6
0.5	0.444444	18
0.5	0.5	2
0.7	0.3	10
0.5	0.5	4
0.25	0.7	20
0.181818	0.636364	11
0.272727	0.727273	11
0	0.142857	7
0.272727	0.545455	11
0.5625	0.4375	16
0.263158	0.421053	19
0.3	0.5	10
0.111111	0.833333	18
0.416667	0.583333	12
0.8	0.1	10
0.444444	0.555556	18
0.666667	0.333333	3
0.272727	0.545455	11
0.125	0.25	8
0.428571	0.571429	7
0	1	2
0.2	0.6	5
0.428571	0.5	14
0	0.375	8
0.375	0.5	8
0.428571	0.380952	21
0.125	0.4375	16
0.363636	0.181818	11
0.111111	0.888889	9
0.125	0.875	8
0.416667	0.25	12
0.25	0.75	4
0.333333	0.666667	3
0.47619	0.380952	21
0.5	0.5	8
0.333333	0.555556	9
0.136364	0.863636	22
0.166667	0.666667	6
0.238095	0.142857	21
0.347826	0.565217	23
0.25	0.5	4
0.230769	0.769231	13
0.642857	0.357143	14
0.238095	0.761905	21
0.352941	0.647059	17
0.285714	0.142857	7
0.285714	0.428571	7
0.571429	0.428571	7
0.6	0.4	15
0.285714	0.5	14
0.3	0.4	10
0.25	0.75	4
0.545455	0.0909091	11
0.590909	0.363636	22
0.625	0.375	8
0.2	0.6	5
0.363636	0.454545	11
0.5	0.5	4
0.266667	0.466667	15
0.4	0.3	10
0	1	16
0.0909091	0.818182	11
0.2	0.7	10
0.380952	0.380952	21
0.166667	0.833333	6
0.25	0.5	4
0	0.888889	9
0.1	0.2	10
0.25	0.25	4
0.454545	0.272727	11
0.3	0.7	10
0.2	0.8	10
0.125	0.75	8
0.555556	0.222222	9
1	0	2
0.454545	0.272727	11
0.357143	0.357143	14
0.454545	0.181818	11
0.583333	0.416667	12
0.6	0.4	5
0.5	0.5	6
0.428571	0.428571	7
0.352941	0.588235	17
0.5	0.5	22
0.25	0.375	8
0.166667	0.666667	6
0.384615	0.615385	13
0.272727	0.545455	11
0.4	0.4	5
0.285714	0.714286	7
0.8	0.2	5
0.5	0.357143	14
0.857143	0	7
0.75	0.25	4
0.1875	0.6875	16
0.2	0.4	10
0.5	0.416667	12
0.230769	0.692308	13
0.6	0.4	10
0.4	0.266667	15
0.5	0.5	2
0.4	0.4	10
0	1	2
0	1	14
0.2	0.733333	15
0.2	0.6	5
0	1	3
0.5	0.5	12
0	0.8	5
0.666667	0.333333	9
0	0.666667	3
0.272727	0.545455	11
0.444444	0.333333	9
0.25	0.5	4
0.5	0.5	4
0.5	0.444444	18
0.2	0.4	15
0.25	0.25	4
0.307692	0.692308	13
0.583333	0.25	12
0.2	0.8	10
0.5	0.5	4
0.2	0.7	10
0.153846	0.538462	13
0.5	0.5	4
0.8	0.2	5
0.333333	0.333333	6
0.454545	0.454545	11
0	0	17
0.571429	0.428571	21
0.375	0.25	8
0.166667	0.416667	12
0.333333	0.333333	6
0.666667	0.166667	6
0.444444	0.555556	9
0.0384615	0.923077	26
0.230769	0.153846	13
0	1	14
0.111111	0.888889	18
0.428571	0.571429	14
0.214286	0.357143	14
0.538462	0.384615	13
0.615385	0.384615	13
0.142857	0.571429	21
0.666667	0.333333	9
0.5	0.5	6
0	1	18
0	0.571429	7
0.625	0.125	8
0.272727	0.636364	11
0.666667	0.166667	6
0	0	13
0.541667	0.458333	24
0.8	0	5
0.454545	0.181818	11
0.555556	0.444444	9
0.285714	0.714286	21
0.25	0.583333	12
0.466667	0.4	15
0.538462	0.307692	13
0.375	0.625	24
0.304348	0.695652	23
0.238095	0.714286	21
0.571429	0.428571	7
0.571429	0.380952	21
0.5	0.25	4
0.588235	0.411765	17
0.416667	0.416667	12
0.586207	0.413793	29
0.25	0.75	8
0.666667	0	6
0.2	0.8	5
0.347826	0.565217	23
0.647059	0	17
0.0714286	0.928571	14
0.0833333	0.666667	12
0.545455	0.409091	22
0.555556	0.222222	9
0.4	0.2	5
0.272727	0.636364	11
0.0714286	0.785714	14
0.388889	0.555556	18
0.466667	0.2	15
0.454545	0.272727	11
0.5	0.25	12
0.416667	0.25	12
0.5	0.2	10
0.230769	0.384615	13
0.375	0.5625	16
0.285714	0.678571	28
0.133333	0.533333	15
0.333333	0.555556	9
0	0.142857	7
0.428571	0.285714	7
0	1	7
0.214286	0.357143	14
0.454545	0.181818	11
0.230769	0.692308	13
0.375	0.541667	24
0.333333	0.6	15
0.263158	0.736842	19
0.4	0.6	10
0.5	0.5	18
0.636364	0.363636	11
0.533333	0.4	15
0.5	0.5	6
0.285714	0.428571	14
0.4375	0.5625	16
0.25	0.75	8
0.333333	0.111111	9
0.75	0.25	4
0.25	0.75	8
0	1	4
1	0	2
0.235294	0.294118	17
0.285714	0.666667	21
0.615385	0.384615	13
0	0	19
0.166667	0	6
0.666667	0	6
0.666667	0.333333	3
0	0.941176	17
0.5	0.166667	12
0.428571	0.142857	14
0.533333	0.4	15
0.4375	0.5625	16
0.545455	0.363636	11
0.545455	0.454545	11
0.1875	0.6875	16
0.3	0.7	10
0.4	0.6	10
0.368421	0.578947	19
0.285714	0.714286	14
0	1	2
0.235294	0.705882	17
0.526316	0.210526	19
1	0	1
0.27907	0.72093	43
0.411765	0.411765	17
0.444444	0.555556	9
0.375	0.625	8
0.1	0.9	10
0.727273	0.181818	11
0.8	0.2	10
0.142857	0.857143	14
0.333333	0.111111	9
0.75	0.25	8
0.833333	0.0833333	12
0.75	0.25	4
0.166667	0.833333	6
0.2	0.666667	15
0.846154	0.153846	13
0.2	0.6	5
0.5	0.5	6
0.666667	0.333333	15
0.636364	0.363636	11
0.454545	0.181818	11
0.6	0.4	15
0.4	0.4	5
0.333333	0.166667	6
0	0.0666667	15
0.75	0.25	16
0.714286	0.238095	21
0.333333	0.555556	9
0.333333	0.666667	3
0.4	0.5	20
0	0.555556	18
0.142857	0.857143	7
0.571429	0.428571	7
0.5	0	2
0.166667	0	6
0.625	0.375	8
0.625	0.25	8
0.111111	0.833333	18
0.625	0.375	8
0.5	0.5	6
0.125	0.75	8
0.222222	0.666667	9
0.578947	0.315789	19
0	1	5
0.444444	0.555556	9
0.222222	0.222222	9
0	1	4
0.25	0.75	12
0.7	0.3	10
0	1	12
0.293478	0.652174	92
0.333333	0.166667	6
0.5	0.5	6
0.583333	0.416667	12
0.607143	0.357143	28
0.25	0.75	16
0.625	0.375	8
0.333333	0.333333	6
0.3	0.3	10
0.285714	0.714286	7
0.153846	0.846154	13
0.454545	0.545455	11
0.25	0.75	8
0.0555556	0.944444	18
0	1	4
0.391304	0.565217	23
0.5	0.416667	12
0.4	0.133333	15
0.0833333	0	12
0.666667	0.25	12
0.461538	0.538462	13
0.266667	0.733333	15
0.8	0	5
0.545455	0.363636	11
0.642857	0.285714	14
0.666667	0.333333	6
0.3	0.2	10
0.2	0.6	10
0.777778	0.111111	9
0.454545	0.363636	11
0.916667	0.0833333	12
0.6	0.4	5
0	0.4	5
0	1	3
0.714286	0.285714	7
1	0	1
0.5	0.25	8
0	0.333333	9
0.181818	0.818182	11
0.166667	0.5	6
0.222222	0.111111	9
0.666667	0	3
0.307692	0.692308	13
0.625	0.25	8
0.6	0.4	10
0.285714	0.428571	7
0.2	0.6	5
0.363636	0.636364	11
0.5	0.5	2
0.625	0.125	8
0.5	0	6
0.214286	0.571429	14
0.7	0.2	10
0.470588	0.411765	17
0	0	4
0.75	0.25	12
0.714286	0.285714	7
0.266667	0.733333	15
0.777778	0.222222	9
0.375	0.625	8
0.315789	0.473684	19
0	0.6	5
0	0.5	6
0	0.428571	7
0.285714	0.714286	7
0.136364	0.863636	22
0.5	0.25	4
0	0.571429	7
0.25	0.3	20
0.421053	0.578947	19
0.6875	0.3125	16
0.3	0.6	10
0.461538	0.307692	13
0.538462	0.461538	13
0	1	8
0.5	0.454545	22
0.4375	0.5625	16
0.25	0.5	8
0.666667	0.166667	6
0.4	0.6	5
0.461538	0.384615	13
0	0	8
0.5	0.357143	14
0.428571	0.571429	7
0.6	0.4	5
0.3125	0.3125	16
0.25	0.75	8
0.333333	0.583333	12
0	0.666667	6
0.5	0.5	8
0.108108	0.891892	37
0.1	0.5	10
0.5	0.5	6
0.125	0.125	8
0.571429	0.428571	14
0.6	0.4	10
0.615385	0.384615	13
0.5	0.214286	14
0.5	0.25	4
0	0	10
0.2	0.1	10
0.6	0.4	20
0.0909091	0.909091	11
0.111111	0.888889	18
0.166667	0	6
0.166667	0.583333	12
0.538462	0.384615	13
0.25	0.25	8
0.5	0.125	8
0.538462	0.230769	13
0.461538	0.230769	13
0.571429	0.428571	14
0.3	0.5	10
0.466667	0.466667	15
1	0	4
0.75	0.25	8
0.4	0.4	10
0.384615	0.615385	13
1	0	4
0.176471	0.705882	17
1	0	4
0.25	0.75	16
0	0	5
0.777778	0.222222	9
0.529412	0.411765	17
0.727273	0.181818	11
0.615385	0.384615	13
0.3125	0.5625	16
0.714286	0.285714	7
0.230769	0.307692	13
0.428571	0.285714	7
0.444444	0.444444	9
0.714286	0.214286	14
0.5	0.166667	12
0.555556	0.111111	9
0.583333	0.333333	12
0.777778	0.222222	9
0.545455	0.363636	11
0.772727	0.136364	22
0	0.625	8
0.8	0.2	10
0.269231	0.615385	26
0.266667	0.2	15
0.2	0.8	5
0.5	0.5	4
0.375	0.625	16
0.75	0	4
0.2	0.8	5
0.4375	0.3125	16
0.4	0.2	10
0.166667	0	6
0.125	0.375	8
0.466667	0.533333	15
0.153846	0.615385	13
0.692308	0.307692	13
0.307692	0.692308	13
0.25	0.75	4
0.666667	0.222222	9
0.666667	0.333333	18
0.714286	0.285714	21
0.428571	0.571429	7
0.555556	0.111111	9
0.25	0.5	8
0.28866	0.701031	97
0.428571	0.571429	7
0.142857	0.428571	7
0.714286	0.285714	7
0.5	0.5	8
0.5	0.3	10
0.466667	0.533333	15
0.333333	0	6
0.5	0.5	12
0.363636	0.363636	11
0.4	0.2	5
0.333333	0.333333	3
0.444444	0.444444	9
0.272727	0.181818	11
0.526316	0.473684	19
0.4	0.1	10
0.2	0.35	20
0.6	0.4	5
0.8	0.2	5
0.2	0.3	10
0.241379	0.344828	29
0.409091	0.590909	22
0.666667	0.333333	3
0.333333	0.111111	9
0.0625	0.9375	16
0.5	0.25	8
0.285714	0.285714	7
0.714286	0.142857	7
0.0714286	0.928571	28
0.75	0	4
0	0.375	8
0.5	0	6
0.416667	0.291667	24
0.285714	0.285714	7
0.5	0.214286	14
0.428571	0.285714	14
0.225806	0.741935	31
0.466667	0.133333	15
0.7	0.1	10
0.6	0.4	10
0.571429	0.142857	7
0	0.5	6
0.769231	0.153846	13
0.444444	0.222222	9
0.6	0.4	5
0.588235	0.411765	17
0.588235	0.235294	17
0.5	0.5	14
0.25	0.583333	12
0.75	0.25	8
0.148148	0.814815	27
0.333333	0.555556	9
0.454545	0.363636	11
0.25	0.25	8
0.1	0.7	10
0.333333	0.222222	9
0.454545	0.272727	11
0.5	0.333333	6
0.432432	0.567568	37
0.5	0.5	8
0.8	0.2	10
0.181818	0.272727	11
0.5	0.25	4
0	0	13
0.75	0.25	20
0.25	0.5	4
0.5	0.166667	12
0	0	5
0.529412	0.470588	17
0.714286	0.285714	7
0.833333	0.166667	12
0.454545	0.545455	11
0.8	0.2	5
0.0833333	0.916667	12
0.285714	0.357143	14
0.416667	0.583333	12
0	1	3
0.545455	0.363636	11
0	0.5	8
0.6	0.4	10
0.666667	0.266667	15
0.205882	0.411765	34
0.423077	0.538462	26
0.857143	0.142857	7
0.333333	0.266667	15
0.6	0.4	5
0.285714	0.285714	7
0.583333	0.416667	12
0.5	0.5	10
0.538462	0.423077	26
0.25	0.75	8
0.384615	0.615385	13
0.333333	0.666667	9
0.555556	0.444444	9
0.375	0.5	8
0	0.2	5
0.4	0.6	5
0.5	0.25	4
0	1	8
0.444444	0.5	18
0.571429	0.142857	7
0.5	0.25	8
0.5	0.333333	12
0.0833333	0.916667	12
0.5	0.5	6
0.428571	0.428571	7
0.636364	0.181818	11
0.428571	0.428571	21
0.375	0.25	8
0	1	5
0.8	0	5
0.6	0.2	5
0.62069	0.310345	29
0.347826	0.608696	23
0.111111	0.555556	9
0.5	0.5	8
0.166667	0.833333	6
0.222222	0.555556	9
0.4	0.6	5
0.25	0.416667	12
0.571429	0.428571	7
0.75	0.25	4
0.625	0.375	8
0.318182	0.363636	22
0.625	0.125	8
0.2	0.733333	15
0.666667	0.333333	12
0.25	0.75	4
0.454545	0.363636	11
0.444444	0.333333	9
0.5	0.333333	6
0.578947	0.421053	19
0	1	13
0.5	0.375	8
0.333333	0.666667	6
0.6	0.4	10
0.333333	0.444444	9
0.25	0	4
0.888889	0.111111	9
0.428571	0.52381	21
0.2	0.4	15
0.545455	0.454545	11
0.6	0.4	5
0.166667	0.75	12
0.285714	0.428571	7
0.2	0.8	5
0.5	0.214286	14
0.315789	0.631579	19
0.133333	0.8	15
0.363636	0.545455	11
0.375	0	8
0.5	0.25	12
0.5	0.333333	6
0.653846	0.346154	26
0.3	0.65	20
0.25	0.25	8
0.333333	0	3
0.466667	0.466667	15
0.266667	0.533333	15
0.25	0.75	20
0.25	0.5	4
0.333333	0.555556	9
0.857143	0	7
0.454545	0.363636	11
0	0.5	10
0.153846	0.846154	13
0.375	0.625	8
0	0.25	8
0.45	0.5	20
0	0.416667	12
0	1	5
0.3	0.1	10
0.6	0.2	5
0.0909091	0.363636	11
0.428571	0.428571	7
0.857143	0.142857	7
0.705882	0.294118	17
0.0909091	0.818182	11
0.333333	0.666667	21
0.666667	0.333333	9
0.375	0.375	8
0.444444	0.333333	9
0.454545	0.363636	11
0.75	0.25	4
0.6	0.2	10
0.375	0.625	8
0	0.875	8
0.391304	0.608696	23
0.2	0.2	5
0.428571	0.571429	21
0.5	0.409091	22
0.666667	0.333333	15
0.117647	0.882353	17
1	0	1
0.444444	0.222222	9
0.375	0	8
0.5	0.125	8
0.533333	0.466667	15
0.714286	0.285714	7
0.5	0.166667	6
0.125	0.75	8
0	0.4	5
0.181818	0.454545	11
0.529412	0.294118	17
0.428571	0.428571	7
0.222222	0.722222	18
0.416667	0.416667	12
1	0	7
0.5	0.1	10
0.533333	0.4	15
0.666667	0.333333	9
0.444444	0.555556	9
0.346154	0.653846	26
0.2	0.5	10
0.6	0.2	5
0.333333	0.555556	9
0.363636	0.545455	11
0.6	0.3	10
0.0909091	0.727273	11
0.222222	0.666667	9
0.3125	0.375	16
0.25	0.75	8
0.615385	0.384615	13
0.111111	0.888889	9
0.222222	0.666667	9
0.111111	0.888889	36
0.875	0.125	8
0.333333	0.166667	12
0	0.333333	9
0.4	0.4	5
0.857143	0.142857	7
0.142857	0.857143	7
0.24	0.3	50
0.461538	0.538462	13
0.384615	0.615385	13
0.625	0.3125	16
0.222222	0.222222	9
0.333333	0.133333	15
0.473684	0.368421	19
0.25	0.25	12
0	0.25	8
0.5	0	6
0.3	0.7	10
0.636364	0.0909091	11
0.263158	0.684211	19
0.333333	0.333333	6
0	0.75	8
0.25	0.3125	16
0.652174	0.347826	23
0.3125	0.3125	16
0.4	0.6	15
0.333333	0.333333	6
0.384615	0.307692	13
0.25	0.75	8
0.333333	0.666667	3
0.25	0.75	8
0.375	0.625	8
0.3	0.4	10
0.111111	0.555556	9
0.166667	0.666667	6
0.166667	0.75	12
0	1	16
0.166667	0.5	6
0.5	0.375	8
0.5	0.25	4
0.25	0.75	4
0.5	0.333333	6
0.444444	0.222222	9
0.222222	0.777778	9
0.2	0.6	5
0.285714	0.571429	14
0.5	0.5	2
0.333333	0.333333	6
0.666667	0.333333	6
0.5	0.5	10
0.555556	0.333333	9
0.625	0.25	8
0.5	0.3	10
0.190476	0.571429	21
0.4	0.45	20
0.333333	0.666667	3
0.272727	0.636364	11
0.166667	0.5	6
0.714286	0.142857	7
0.555556	0.333333	9
0.173913	0.347826	23
0.25	0.666667	12
1	0	14
0.6	0	5
0.25	0.75	4
0.0769231	0.923077	13
0.5	0.5	14
0.142857	0.642857	14
0	1	2
0.5	0.5	10
0.230769	0.538462	13
0.181818	0.727273	11
0.5	0.4	10
0.571429	0.428571	7
0.5	0.416667	12
0.214286	0.142857	14
0.266667	0.4	15
0.333333	0.666667	6
0.181818	0.818182	11
0.666667	0.333333	6
0.5	0.5	8
0.375	0.625	8
0.571429	0.214286	14
0.333333	0.5	12
0.333333	0.4	15
0.125	0.625	8
0.636364	0	11
0.133333	0.466667	15
0.3	0.2	10
0.333333	0.333333	9
0.3	0.2	10
0.3	0.2	10
0.545455	0.454545	11
0.294118	0.705882	17
0	0.0909091	11
0.25	0	8
0.52381	0.380952	21
0.857143	0.142857	7
0.4	0.6	5
0.4	0.2	5
0.8	0.1	10
0.2	0.2	5
0.5	0.166667	6
0.384615	0.153846	13
0	0.571429	7
1	0	4
0.258065	0.741935	31
0	1	9
0.684211	0	19
0.3125	0.3125	16
0.416667	0.416667	12
0.307692	0.307692	13
0.357143	0.142857	14
0.5	0	12
0.2	0.6	10
0.421053	0.578947	19
0.142857	0.857143	14
0.3125	0.625	16
0.166667	0.5	6
0.454545	0.545455	22
0.266667	0.733333	15
0.272727	0.363636	11
0.333333	0.333333	3
0	1	5
0.263158	0.684211	19
0.882353	0.0588235	17
0.4	0.6	10
0.391304	0.0869565	23
0.230769	0.538462	13
0.615385	0	13
0.305556	0.694444	36
0.4	0	5
0.666667	0.333333	9
0.5	0.5	16
0.333333	0.333333	9
0.2	0.2	5
0.142857	0.714286	7
0.142857	0.571429	7
0.133333	0.866667	15
0.25	0.25	4
0.375	0.625	16
0.777778	0.222222	9
0.272727	0.636364	11
0.545455	0.454545	11
0.222222	0.222222	9
0.2	0.4	5
0.666667	0	6
0.444444	0.5	18
0	0.2	5
0.777778	0.222222	9
0.5	0.5	8
0.625	0.375	8
0.5	0.4	10
0.545455	0	11
0.2	0.7	10
0.375	0.5	8
1	0	6
0.571429	0.428571	7
0.363636	0.181818	11
0.526316	0.473684	19
0.25	0.75	4
0.333333	0.583333	12
0.5	0.5	12
0.166667	0.277778	18
0.363636	0.181818	11
0.285714	0.714286	7
0	0.888889	9
0.5	0.214286	14
0.363636	0.636364	11
0.75	0.25	4
0.5	0.333333	6
0.111111	0.777778	9
0.3125	0.5625	16
0.583333	0.333333	12
0.4	0.5	10
0.666667	0.333333	3
0.222222	0.222222	9
0.466667	0.4	15
0.384615	0.538462	13
0.5	0	4
0	1	5
0	0	7
0.5	0.5	6
0.384615	0.615385	13
0.346154	0.576923	26
0.5	0.5	6
0.272727	0	11
0.25	0.5	8
0.166667	0.666667	6
0.294118	0.588235	17
0.444444	0.333333	9
0.5	0.5	10
0.666667	0.222222	9
0.666667	0.333333	3
0.833333	0.166667	6
1	0	4
0.210526	0.736842	19
0.235294	0.735294	34
0.636364	0.363636	11
0.363636	0.636364	11
0	0.333333	6
0.375	0.625	8
0.166667	0.166667	6
0.375	0.375	8
1	0	1
0.166667	0.833333	6
0.6	0.4	10
0.153846	0.384615	13
0	0.714286	7
0.722222	0.222222	18
0.222222	0.777778	9
0.545455	0.424242	33
0.333333	0.666667	6
0.555556	0.444444	9
0.666667	0.333333	3
0.5	0.4	20
0.875	0.125	8
0.4	0.6	5
0.785714	0.142857	14
0.666667	0.333333	15
0.4	0.4	5
0.272727	0.681818	22
0.2	0.5	10
0.230769	0.461538	13
0.571429	0.428571	7
0.285714	0.357143	14
0.5	0.5	2
0.5	0.25	4
0.333333	0.666667	6
0.421053	0.578947	19
0.444444	0.333333	9
0.625	0.375	8
0.785714	0.214286	14
0.25	0.75	4
0.111111	0.777778	9
0.0909091	0.818182	11
0.75	0.125	8
0.107143	0.892857	28
0	0.8	10
0.416667	0.583333	12
0.5	0.2	10
0.2	0.2	5
0.272727	0.363636	11
0.3125	0.375	16
0.631579	0.368421	19
0.533333	0.466667	15
0	0.454545	11
0	0.833333	6
0.1	0.8	10
0.466667	0.4	15
0.5	0.25	8
0.333333	0.666667	12
0.555556	0.444444	9
0.444444	0.333333	9
0.833333	0	6
0.176471	0.705882	17
0	1	3
0.333333	0.555556	9
0.666667	0.333333	6
0.285714	0.428571	14
0.375	0.375	8
0.615385	0.384615	13
0.5	0.5	2
0.5	0.5	2
0.666667	0.333333	3
0	1	2
0	1	1
0.666667	0.333333	3
0.5	0.5	2
0.333333	0.333333	3
1	0	2
0.5	0.5	2
0	1	1
0.333333	0.666667	3
0	1	2
0	1	2
0.5	0.5	2
0	1	2
0	1	4
0.5	0.5	2
0	1	2
1	0	3
0	1	2
0	1	2
0.333333	0.666667	3
0.25	0.75	4
0.5	0.5	2
0	1	1
0	0.5	2
0	1	3
0.333333	0.666667	3
0.4	0.6	5
0	1	3
0.5	0.5	2
0	1	2
0.5	0.5	2
0.5	0.5	6
0.5	0.5	2
0.111111	0.888889	9
0.4	0.6	5
0	1	1
0.333333	0.333333	3
0.333333	0.5	6
0.5	0.5	2
0.5	0.5	2
0.666667	0.333333	3
0	1	1
0	1	3
0	1	2
0.333333	0.333333	3
0	0.333333	3
0	1	2
0	1	3
0.5	0.5	2
0	1	1
0	1	1
1	0	1
0	1	5
0	1	1
0	1	2
0.75	0.25	4
1	0	2
1	0	2
0.75	0.25	4
0.5	0	2
0.75	0.25	4
0.75	0	4
0.333333	0.666667	3
0	0	4
0	0.666667	3
0.428571	0.571429	7
0	1	2
0.5	0.5	2
0	0	1
0	1	1
0.571429	0.428571	7
0.5	0.5	2
0.5	0.5	2
0.4	0.6	5
0	1	4
0	0.5	2
0	1	1
0	1	2
0.333333	0.666667	3
1	0	3
1	0	1
0	0	3
0.5	0.5	2
0.25	0.75	4
0.4	0.55	20
1	0	3
1	0	3
1	0	4
0	1	2
1	0	1
0.25	0.75	4
0.142857	0.285714	7
1	0	4
1	0	1
0.166667	0.666667	6
0.4	0.4	5
1	0	1
0.5	0.5	2
0	1	1
0.25	0.625	8
0.333333	0.666667	6
0.428571	0.571429	7
0	1	7
0.5	0.5	4
0.5	0.5	2
0.6	0.4	5
1	0	2
0.75	0.25	4
1	0	2
0	1	1
1	0	2
0.4	0.6	5
0.333333	0.5	6
0.8	0.2	5
0.8	0	5
0	1	2
0.333333	0.666667	6
0	1	2
0.666667	0.333333	3
0.75	0.25	4
0.666667	0.333333	3
0.5	0.5	2
0.6	0.4	5
0.5	0.5	2
0.5	0.5	6
0.25	0.75	4
0.25	0.75	4
0.142857	0.714286	7
0	1	4
0.5	0.5	2
0.5	0.5	2
0.5	0.5	6
0.2	0.6	5
0.142857	0.857143	7
0	0.5	4
0.666667	0.333333	3
0.5	0.5	2
0	1	4
0.5	0	8
0.4	0.6	5
0	1	3
0	1	1
0.375	0.625	8
0.333333	0.666667	3
0	1	1
1	0	2
0.6	0.4	5
0.25	0.75	4
1	0	2
0.6	0.4	5
0	0.75	4
0.5	0.5	2
0	1	2
1	0	3
0	1	3
0.333333	0.666667	3
0	1	3
0	1	2
0.5	0.5	4
0	1	2
0	1	4
0	1	2
0.333333	0.666667	6
0	1	2
0	1	2
0.75	0.25	4
1	0	1
0.666667	0.333333	3
0.333333	0.666667	3
1	0	2
0.5	0.5	4
0	1	1
0	1	3
0.8	0.2	5
1	0	2
0.4	0.6	5
0.5	0.5	2
0.5	0.5	2
0	1	4
0.666667	0.333333	3
0	1	4
0.4	0.6	5
0	0.6	5
0.5	0.5	2
0.5	0.5	4
1	0	2
0.666667	0.333333	3
0.666667	0.333333	3
0.333333	0.666667	3
0.5	0.5	4
0.5	0	4
0.666667	0.333333	3
1	0	2
0.333333	0.333333	3
0.5	0.5	4
0	0.25	4
0.5	0.5	2
0.5	0.5	4
0	1	1
0	0.666667	3
1	0	2
0.25	0.5	4
1	0	2
0.5	0.5	4
0.142857	0.857143	7
1	0	5
0.2	0.6	5
0.2	0.8	5
0.5	0.5	4
1	0	2
0.25	0.75	4
0.333333	0.333333	3
0	1	2
0.666667	0.333333	6
0.6	0.4	5
0	0.666667	6
0.333333	0.666667	3
0.666667	0.333333	6
0.666667	0.333333	3
1	0	4
0.714286	0.285714	7
0.444444	0.555556	9
0.4	0.6	5
0.363636	0.545455	11
0.230769	0.769231	13
0.5	0.5	2
0.5	0.5	6
0	1	2
0.5	0.5	4
0.5	0.5	4
0.333333	0.666667	3
0	1	2
0	1	1
1	0	1
0.333333	0.666667	6
0	1	4
0.333333	0.666667	3
0.333333	0.666667	3
0.4	0.6	5
0	0.25	4
0.666667	0.333333	3
0.5	0.5	2
1	0	3
0.375	0.625	8
0.666667	0.333333	3
0.5	0.5	2
0.333333	0.666667	3
0.333333	0.666667	3
0.333333	0.666667	3
0.666667	0.333333	3
0.8	0.2	5
0.571429	0.428571	7
0	1	2
0.6	0.4	5
0.571429	0.428571	7
0.666667	0.333333	3
1	0	2
0.75	0.25	4
0.6	0.4	5
0.8	0.2	5
0.6	0.4	5
0.6	0.4	10
1	0	5
0	0.833333	6
0.6	0.4	5
0.25	0.5	4
0.25	0	4
0.5	0.5	2
0.8	0.2	10
0.666667	0.333333	3
0.25	0.75	4
0.15942	0.782609	69
0.25	0.75	4
0	1	1
0.333333	0.666667	6
0.5	0.5	4
0.333333	0.666667	3
1	0	2
0	1	2
0.625	0.125	8
0.7	0	10
0	0.909091	11
0.8	0.2	5
0.333333	0.666667	3
0.5	0.5	4
0.714286	0.285714	7
0.5	0.5	8
0.285714	0.285714	14
0.6	0.4	5
1	0	1
0.272727	0.636364	11
0	1	2
0.8	0.2	5
0.142857	0.857143	7
0.375	0.375	8
0.25	0.625	8
0.666667	0	3
0.4	0.2	5
0.5	0.25	4
0.5	0.5	2
0.25	0.75	4
0.75	0.25	4
0.333333	0.333333	3
0.5	0.5	4
0.2	0.8	5
0.285714	0.571429	7
0.8	0	5
0	0.666667	3
0.714286	0.285714	7
0	1	1
0.75	0.25	4
0.333333	0.666667	6
0.368421	0.526316	19
0.4	0.4	5
0.625	0.375	8
0.5	0.5	2
0	1	1
0.333333	0.666667	3
0.166667	0.833333	6
0.8	0.2	5
0.333333	0.333333	3
1	0	2
0.222222	0.777778	9
1	0	4
0.8	0.2	5
1	0	1
0.2	0.8	5
0.8	0.2	5
0.428571	0.571429	7
0.75	0.25	8
0.666667	0.333333	3
0.666667	0.333333	9
0	0	1
0.333333	0.333333	3
1	0	3
0.428571	0.571429	7
0.4	0.6	5
1	0	2
0.428571	0.571429	7
0.615385	0.384615	13
0.3	0.35	20
0.470588	0.529412	17
0.428571	0.571429	14
0.6	0.4	5
0	0.5	2
0.5	0	2
0.272727	0.636364	11
0.666667	0.333333	21
0.666667	0.333333	3
0.571429	0.357143	14
0.5	0.5	2
0.714286	0	7
0.428571	0.571429	7
0.75	0.125	8
0.3125	0.6875	16
0.142857	0.857143	7
0.4	0.6	10
0	0.769231	13
0.625	0.25	8
0.272727	0.636364	11
0.4	0.4	10
0.416667	0.583333	12
0.4	0.6	5
0.428571	0.571429	21
0.333333	0.666667	3
0.25	0.75	4
1	0	2
0.4	0.6	5
0.75	0.25	8
0.666667	0.333333	9
0.75	0.25	4
0.692308	0.307692	13
0	0	8
0	0.5	2
0.2	0.8	5
1	0	5
1	0	4
0.333333	0.333333	3
0.368421	0.631579	19
0.615385	0.384615	13
1	0	3
0.636364	0.363636	11
0.4	0.6	10
1	0	2
0.2	0.8	5
0.75	0.25	4
0.5	0.5	4
0.25	0.75	4
0.25	0.75	4
0.444444	0.388889	18
0.363636	0.636364	22
0.45	0.55	20
1	0	2
0.75	0.25	4
0.428571	0.571429	7
1	0	1
0.625	0.375	8
0.2	0.4	10
0	1	9
0.333333	0.555556	9
0.714286	0.142857	7
0.857143	0.142857	7
0.294118	0.647059	17
0.4	0.6	5
0.5	0.5	4
0.666667	0.333333	9
0.2	0.6	5
0.666667	0.333333	12
0.333333	0.666667	6
0.8	0.2	5
0.375	0.5	8
1	0	12
0.428571	0.571429	7
0.181818	0.636364	11
0.636364	0.363636	22
0.75	0.25	4
0.625	0.375	8
0.666667	0.333333	12
0.416667	0.583333	12
0.5	0.5	8
0.5	0.5	4
0	1	2
0.25	0.75	8
0.7	0.3	10
0.583333	0.416667	12
0.375	0.625	8
0.6	0.3	10
0.647059	0.352941	17
0.571429	0.285714	7
0.777778	0.222222	9
0.384615	0.615385	13
0.533333	0.333333	15
0.5	0.25	4
0.157895	0.842105	19
0.75	0	4
0.444444	0.222222	9
0.75	0.25	4
0.4	0.6	5
0.666667	0.333333	6
0	0.833333	6
0.666667	0.333333	3
0	0.666667	3
0	1	2
0.285714	0.571429	7
0.538462	0.461538	13
0.166667	0.833333	6
0.5	0.333333	6
0	0.6	5
0.833333	0.166667	6
0.538462	0.461538	13
0.2	0.8	5
0.111111	0.888889	9
0.428571	0.571429	7
0.4	0.533333	15
0.428571	0.428571	7
0	0	6
0.166667	0.666667	6
0.5	0.5	2
0	1	1
0.8	0.2	5
0.4	0.6	5
0.75	0	4
0.25	0.75	4
0.166667	0.833333	6
0.142857	0.571429	7
0.6	0.4	5
0.5	0.25	4
0.555556	0.444444	9
0.285714	0.714286	7
0.285714	0.571429	7
0	0.5	2
0.4	0.6	5
0.666667	0.333333	3
0.666667	0.333333	12
0.5	0.166667	12
0.25	0.75	4
0.6	0.4	5
0.5	0.333333	6
0	1	1
0.25	0.125	8
0.8	0.2	5
0.5	0.5	4
0	1	3
0.25	0.5	4
0.5	0.5	4
0.3	0.7	10
0.3	0.7	10
0.3	0.7	10
0.333333	0.666667	9
0	1	6
0.363636	0.636364	11
0.333333	0.666667	9
0.25	0.75	12
0.6	0.4	10
0.545455	0.363636	11
0.3	0.7	10
0.25	0.75	12
0.6	0.333333	15
0.4	0.6	10
0.363636	0.636364	11
0.625	0.375	8
0.333333	0.666667	6
0.3	0.7	10
0	0.5	2
0.333333	0.666667	3
0.428571	0.571429	7
0.2	0.8	10
0.636364	0.363636	11
0.2	0.7	10
0.1	0.8	10
0.363636	0.636364	11
0.666667	0.333333	3
0.25	0.75	8
0	1	4
0	1	2
0.333333	0.666667	3
0.333333	0.666667	9
0.666667	0.333333	6
0.666667	0.333333	6
0.5	0.5	4
0.428571	0.571429	7
0.6	0.4	5
0.25	0.625	8
0.666667	0	3
0.333333	0.666667	6
0.142857	0.714286	7
0.384615	0.615385	13
0.333333	0.666667	6
0.666667	0.333333	6
0.166667	0.666667	6
0.333333	0.666667	3
0.666667	0.333333	6
0.4	0.6	5
0.666667	0.333333	9
0	1	4
0.571429	0.428571	7
0.142857	0.714286	7
0.333333	0.333333	3
1	0	1
0.375	0.625	8
0.714286	0.142857	7
0.769231	0.230769	13
0.2	0.8	5
0.6	0.4	5
0.375	0.375	8
0	1	2
0.636364	0.363636	11
0.5	0.5	4
0.571429	0.428571	7
0.4	0.6	5
0.75	0.25	4
1	0	2
0.666667	0.333333	6
0.333333	0.666667	3
0.625	0.25	8
0.222222	0.777778	9
0.166667	0.833333	6
1	0	3
0.333333	0.666667	3
0.625	0.375	8
0.25	0.5	4
0.5	0.5	6
0.5	0.166667	6
0.3	0.7	10
0.142857	0.714286	7
0.6	0.4	5
0.6	0.2	5
0.666667	0.333333	6
0.333333	0.666667	3
0.333333	0.5	6
0.5	0.5	2
0.111111	0.777778	9
0.25	0.75	4
0.25	0.75	4
0.625	0.375	8
0.333333	0.666667	9
0.666667	0.111111	9
0.454545	0.272727	11
0.714286	0.285714	7
0.555556	0.444444	9
0.777778	0.222222	9
0	1	1
0.5	0.5	4
0.666667	0.333333	3
0.363636	0.636364	11
0.272727	0.636364	11
0.5	0.5	6
0.4	0.6	20
0.333333	0.666667	18
0.125	0.875	8
0.714286	0.285714	7
0.4	0.6	10
0.4	0.6	5
0.4	0.6	5
0.727273	0.272727	11
0.833333	0.166667	12
0.375	0.625	8
0.444444	0.555556	18
0.75	0.25	4
0	1	3
0.333333	0.666667	3
0.444444	0.555556	18
0.580645	0.419355	31
0.666667	0.333333	3
0.6	0.3	10
0.384615	0.538462	13
0.615385	0.384615	13
0.428571	0.5	14
0.444444	0.333333	9
0.580645	0.419355	31
0.4	0.5	10
0.529412	0.470588	17
0.666667	0	3
0.3125	0.5625	16
0.363636	0.545455	11
0.571429	0.285714	7
0.363636	0.636364	11
0	1	3
0.181818	0.727273	11
0.25	0.625	8
0.611111	0.388889	18
0.230769	0.769231	13
0.5	0.4	10
0.555556	0.444444	18
0.526316	0.473684	19
0.117647	0.823529	17
0.8	0.2	5
0.6	0.4	10
0.5	0.5	12
0.333333	0.666667	6
0.4	0.6	5
0.75	0.25	4
0.4	0.6	5
0.5	0.333333	6
0.5	0.3	10
0.166667	0.833333	6
0.466667	0.533333	15
0.571429	0.428571	7
0.615385	0.384615	13
0.5	0.5	4
0.857143	0.142857	7
0.888889	0.111111	9
0.166667	0.666667	6
0.454545	0.545455	11
0.166667	0.833333	6
0.545455	0.363636	11
0.384615	0.615385	13
0.4375	0.5	16
1	0	2
0.6	0.333333	15
0.32	0.64	25
0.5	0.5	16
0.230769	0.615385	13
0.866667	0.133333	15
0.384615	0.615385	13
0.5	0.5	2
0.8	0.2	5
0.25	0.625	8
0.571429	0.357143	14
0.25	0.7	20
0.318182	0.636364	22
0.333333	0.666667	9
0.571429	0.285714	7
0.444444	0.555556	18
0.227273	0.636364	22
1	0	2
0.454545	0.545455	11
0.166667	0.666667	6
0.666667	0	3
0.294118	0.705882	17
0.4375	0.4375	16
1	0	2
0.641026	0.333333	39
0.571429	0.428571	14
0.666667	0.333333	6
0.666667	0.333333	3
0.714286	0.285714	14
0.666667	0.333333	3
0.526316	0.473684	19
0	1	9
0.833333	0.166667	6
0.5	0.5	10
0.625	0.375	8
0.478261	0.478261	23
0.6	0.4	10
0.541667	0.458333	24
0.666667	0.333333	9
0.375	0.625	8
0.5	0.5	2
0.5	0.5	4
0.8	0.2	5
0.592593	0.407407	27
0.833333	0	6
0.2	0.8	10
0.333333	0.666667	6
0.5	0.5	4
0.611111	0.37037	54
0.428571	0.571429	7
0.25	0.75	4
0.75	0.25	12
1	0	6
0.565217	0.304348	23
0.5	0.375	8
0	1	3
0.75	0.25	4
0.25	0.75	4
0.444444	0.555556	9
1	0	5
0.666667	0.333333	6
0.875	0.125	24
0	0	1
0.666667	0.333333	9
0.411765	0.470588	17
0.5	0.444444	18
0.333333	0.166667	6
0.380952	0.571429	21
0.2	0.8	15
0.235294	0.764706	17
0.6	0.4	10
0.454545	0.545455	11
0.571429	0.428571	14
0.272727	0.727273	11
0.529412	0.470588	17
0.571429	0.428571	7
0.444444	0.555556	9
0.315789	0.684211	19
0.235294	0.764706	17
0.5	0.5	6
0.8	0.2	5
0.666667	0.333333	9
0.666667	0.222222	9
0.7	0.3	20
0.55	0.45	20
0.5	0.5	4
1	0	2
0.5	0.5	10
0.466667	0.466667	30
0.592593	0.407407	27
0.454545	0.5	22
0.5	0.5	10
0.55	0.45	20
0.5	0.5	6
0.555556	0.444444	9
0.333333	0.222222	9
0.6	0.4	5
0.583333	0.416667	12
0.6	0.4	5
0.619048	0.380952	21
0.8	0.2	5
0	1	1
0.285714	0.714286	14
0.375	0.625	16
0.411765	0.588235	17
0.5	0.5	46
0.285714	0.714286	7
0.5	0.5	2
0.272727	0.454545	11
0.563636	0.363636	55
0.428571	0.571429	7
0.7	0.3	10
0.411765	0.588235	17
0.666667	0.333333	6
0.2	0.8	5
0.525424	0.440678	59
0.2	0.8	10
0	0.833333	6
0.444444	0.555556	9
0.8	0.2	5
0.5	0.5	8
0.388889	0.555556	18
0.631579	0.368421	19
0.363636	0.636364	11
0.583333	0.416667	12
0.833333	0.166667	6
0.5	0.5	8
1	0	4
0.647059	0.352941	17
0.555556	0.333333	9
0.666667	0.333333	3
0.5	0.5	12
0.321429	0.642857	28
0.416667	0.583333	12
0.75	0.25	8
0.166667	0.833333	6
0.357143	0.571429	28
0.166667	0.666667	12
0.6	0.4	5
0.571429	0.428571	7
0.5	0.5	2
0.55	0.45	20
0.482759	0.482759	29
0.566667	0.4	60
0.636364	0.181818	11
0	1	8
0.333333	0.666667	6
0.4	0.2	10
0.538462	0.461538	13
0	0	1
0.5	0.5	8
0.4	0.6	5
0.5	0.5	8
0.333333	0.333333	3
0.285714	0.714286	7
0.333333	0.666667	3
0.5	0.25	8
0.4	0.4	5
0.551724	0.310345	29
0.466667	0.466667	15
0.333333	0.666667	6
0.3	0.65	20
0.4	0.4	5
0.25	0.583333	12
0.388889	0.555556	18
0.285714	0.285714	7
0.333333	0.666667	3
0.833333	0.166667	6
0.5	0.4	10
0.411765	0.529412	17
0.25	0.5	4
0.666667	0.166667	6
0.428571	0.571429	7
0.3	0.6	10
0.2	0.733333	15
0.5	0.4	10
0.5	0.5	14
0.533333	0.466667	30
0.285714	0.714286	7
0.555556	0.444444	9
0.538462	0.384615	13
0.4	0.6	10
0.666667	0.333333	6
0.2	0.8	5
0.714286	0.285714	7
0.538462	0.461538	13
0.5	0.5	8
0.5	0.5	6
0.5	0.416667	12
0.444444	0.444444	9
0.5	0.5	4
0.5	0.4	10
0.3	0.6	10
0.6	0.4	10
0.571429	0.428571	7
0.454545	0.545455	11
1	0	2
0.75	0.25	8
0.5	0.333333	6
0.625	0.375	16
0.529412	0.470588	17
0.7	0.3	10
0.333333	0.666667	3
0.521739	0.434783	23
0.478261	0.478261	138
0.142857	0.857143	7
1	0	5
0.222222	0.666667	9
0.272727	0.636364	11
0.285714	0.714286	7
0.714286	0.285714	7
0.820513	0.153846	39
0.5	0.375	16
0.352941	0.647059	34
0.142857	0.714286	7
0.555556	0.222222	9
0.416667	0.583333	12
0.6	0.4	5
0.65	0.35	20
0.416667	0.583333	12
0.6	0.4	5
0.666667	0.333333	12
0.5	0.5	10
0.5	0.5	8
0.536585	0.439024	41
0.333333	0.666667	9
0.45283	0.471698	53
0.4	0.5	10
0.823529	0.176471	17
0.54902	0.431373	51
1	0	2
0.454545	0.545455	11
0.545455	0.363636	22
0.875	0.125	8
0.32	0.68	25
0.285714	0.666667	21
0.535714	0.464286	28
0.5	0.3	10
0.416667	0.583333	12
0.5	0.5	2
0.3125	0.6875	16
0.166667	0.833333	6
0.6	0.4	5
0.2	0.8	5
0.6	0.2	5
0.684211	0.315789	19
0.714286	0.285714	14
0.3125	0.6875	16
0.217391	0.782609	23
0.5	0.5	12
0.3	0.6	10
0.571429	0.380952	21
0.461538	0.423077	26
0.6	0.4	5
0.75	0.25	8
0.4	0.5	10
0.444444	0.555556	9
0.5	0.5	6
0.5	0.5	2
0.35	0.6	20
0.625	0.25	16
0.416667	0.583333	12
0.357143	0.642857	14
0.653846	0.346154	26
0.363636	0.636364	11
0.333333	0.666667	9
0.8	0	5
0.6	0.2	5
0.5	0.5	4
0.266667	0.533333	15
0.833333	0.166667	6
0.5	0.5	14
0.384615	0.615385	13
0.5	0.5	8
0.352941	0.411765	17
0.75	0.25	8
0.75	0.25	4
0.625	0.291667	24
0.307692	0.653846	26
0.461538	0.538462	26
0	1	5
0.2	0.8	10
0.473684	0.526316	19
0.736842	0.263158	19
0.5	0.5	14
0.4	0.6	20
0.4	0.6	5
0.578947	0.315789	19
0.333333	0.666667	9
0.5	0.5	4
0.642857	0.357143	14
0.428571	0.571429	7
0.2	0.4	5
0.4	0.4	5
0.551724	0.448276	29
0.444444	0.555556	9
0.8	0.2	5
0.458333	0.5	24
0.541667	0.375	24
0.5	0.5	8
0.533333	0.466667	15
0.8	0.2	5
0.4	0.6	5
0.75	0.25	4
0.689655	0.310345	58
0.222222	0.666667	9
0.692308	0.307692	39
0.538462	0.461538	13
0.6	0.4	10
0.545455	0.454545	11
0.363636	0.545455	11
1	0	5
0.2	0.8	5
0	1	3
0.4	0.5	10
0.583333	0.416667	12
0.727273	0.272727	11
0.526316	0.473684	19
0.6	0.4	5
0.307692	0.641026	39
0.6	0.4	5
0.5	0.5	6
0.705882	0.235294	17
0	1	5
0.44	0.44	25
0.548387	0.451613	31
0.4	0.6	5
0.666667	0.333333	9
1	0	13
0.363636	0.636364	11
0.428571	0.5	14
0.875	0.125	8
0.52381	0.333333	21
0.333333	0.583333	12
0.54902	0.392157	51
0.875	0.125	8
0.2	0.6	10
0.744681	0.191489	47
0.545455	0.454545	11
0.388889	0.611111	18
0.555556	0.333333	9
0.538462	0.461538	13
0.5	0.25	4
0.25	0.75	4
0.473684	0.526316	19
0.388889	0.5	18
0.714286	0.285714	14
0.363636	0.636364	11
0.166667	0.833333	30
0.25	0.75	4
0.482759	0.505747	87
0.45	0.55	20
0.333333	0.666667	12
0.5	0.5	12
0.4375	0.5625	16
0.428571	0.571429	14
0	1	5
0.388889	0.5	18
0.7	0.2	10
0.521739	0.478261	23
0.666667	0.333333	3
0.5	0.5	2
0.4	0.6	5
0.25	0.5	4
0.703704	0.296296	27
0.333333	0.666667	6
0.2	0.8	5
0.231884	0.115942	69
0.5625	0.375	16
0.4	0.2	5
0.461538	0.538462	13
0.470588	0.411765	17
0.444444	0.555556	9
0.454545	0.545455	11
0.567308	0.423077	104
0.625	0.375	32
0	1	5
0.666667	0.333333	6
0.142857	0.714286	7
0.5	0.5	4
0.284211	0.673684	95
0.466667	0.466667	15
0.384615	0.538462	13
1	0	3
0.266667	0.733333	15
0.428571	0.571429	7
1	0	2
0.689655	0.310345	29
0.0833333	0.916667	12
0.555556	0.444444	9
1	0	2
0.461538	0.461538	13
0.307692	0.538462	13
0.533333	0.466667	15
0.571429	0.285714	7
0.666667	0.333333	36
0.666667	0.333333	3
0.8	0.2	5
0.777778	0.222222	9
1	0	6
0.6875	0.3125	16
0.2	0.6	5
0.5	0.333333	6
0.6	0.4	5
0.583333	0.416667	12
0.6	0.4	5
0.813953	0.0930233	43
0.285714	0.571429	7
0.4	0.4	5
0.75	0.25	4
0.6	0.4	10
0.25	0.65	20
0.6	0	5
0.545455	0.454545	22
0.846154	0.153846	13
0.580645	0.419355	31
0.428571	0.5	14
0.25	0.75	12
0.333333	0.575758	33
0.45	0.55	20
0	0.6	5
0.583333	0.416667	12
0.333333	0.666667	3
0.545455	0.431818	88
0.785714	0.214286	14
0.583333	0.333333	12
0.454545	0.363636	11
0.428571	0.571429	7
0.636364	0.181818	11
0.333333	0.333333	18
0.625	0.375	8
0.833333	0.166667	6
0.545455	0.454545	11
0.384615	0.5	26
0.666667	0.333333	6
0.666667	0.333333	3
0.714286	0.285714	14
0.8	0.2	15
0.526316	0.473684	19
0.4	0.6	5
0.7	0.3	10
0.4	0.6	5
0.3	0.6	10
0.125	0.75	8
0.444444	0.555556	9
0.363636	0.636364	11
0.6	0.4	5
0.6875	0.3125	32
0.4	0.6	5
0.4	0.6	5
0.5	0.5	8
0.166667	0.833333	6
0.690476	0.285714	42
0.454545	0.545455	11
0.666667	0.25	12
0.666667	0.2	15
0.384615	0.307692	13
0.333333	0.6	15
0.647059	0.352941	17
0.333333	0.666667	12
0.318182	0.606061	66
0.631579	0.342105	38
0.653846	0.346154	26
0.5625	0.4375	16
0.571429	0.285714	7
0.457143	0.514286	35
0.461538	0.461538	13
0.166667	0.75	12
0.7	0.2	10
1	0	5
0.333333	0.444444	9
0.561644	0.39726	146
0.5	0.333333	6
0.333333	0.166667	6
0.285714	0.285714	7
0.777778	0.222222	9
0.653846	0.346154	26
0.565217	0.434783	23
1	0	12
0	0.25	12
0.347826	0.608696	23
0.533333	0.466667	15
0.615385	0.384615	13
0.6	0.4	10
0.5	0.5	6
0.666667	0.266667	15
0.347826	0.608696	23
0.625	0.291667	24
0.5	0.5	12
0.2	0.8	5
0.1875	0.4375	16
0.6	0.4	5
0.533333	0.466667	15
0.6	0.4	5
0.692308	0.230769	13
0.4	0.5	10
0.5	0.3	10
0.571429	0.428571	7
0.692308	0.230769	13
0.3	0.6	20
0.266667	0.733333	15
0.333333	0.333333	6
0.166667	0.833333	12
0.571429	0.428571	7
0.333333	0.633333	30
0.601266	0.35443	158
0.571429	0.285714	14
0.833333	0.166667	6
0.8	0.2	5
0.545455	0.363636	11
0.4	0.4	5
1	0	1
0.636364	0.363636	22
0.785714	0.214286	14
0.142857	0.714286	7
0.2	0.8	10
0.666667	0.222222	9
0.75	0.25	4
0.555556	0.444444	9
0	0.0666667	15
0.333333	0.666667	24
0.591837	0.387755	49
0.6	0.2	5
0.411765	0.588235	17
0.266667	0.733333	15
0.5	0.375	16
0.529412	0.470588	17
0.25	0.75	8
0.56	0.36	25
0.6	0.35	20
0.5625	0.4375	16
0.5	0.5	4
0.4375	0.5625	16
0.529412	0.470588	17
0.40625	0.5625	32
0.4	0.6	5
0.666667	0.166667	6
0.875	0.125	8
0.25	0.75	8
0.6	0.4	5
1	0	3
0.588235	0.352941	17
0.357143	0.142857	14
0.75	0.1875	16
0.714286	0.214286	14
0.5	0.5	6
0.461538	0.384615	13
0.857143	0.142857	7
0	0.4	5
1	0	7
0.5	0.5	10
0.5	0.5	2
0.818182	0.181818	11
0.625	0.25	16
0.166667	0.805556	36
0.375	0.625	8
0.5	0.5	8
0.333333	0.666667	6
0.5	0.5	10
0.4	0.6	5
0	0.4	5
0.26087	0.73913	23
0.307692	0.615385	13
0	1	2
0.428571	0.428571	7
0.555556	0.407407	27
0.125	0.75	8
0.75	0.25	12
0.666667	0.333333	15
1	0	4
0.0769231	0.846154	13
0.384615	0.615385	13
0.666667	0.333333	15
0.454545	0.545455	11
0.210526	0.789474	19
0.565217	0.413043	46
0.4375	0.5625	16
0.692308	0.230769	13
0.0909091	0.636364	11
0.454545	0.454545	11
0.647059	0.352941	17
0.375	0.375	8
0.458333	0.458333	24
0.5	0.5	30
0.444444	0.444444	9
0.4	0.5	10
0.75	0.25	4
0.210526	0.789474	19
0.470588	0.411765	17
0.428571	0.428571	7
0.48	0.52	25
0.2	0.8	5
0.2	0.8	5
0.352941	0.529412	17
0.571429	0.380952	21
0.458333	0.458333	24
0.5	0.5	6
0.333333	0.5	6
0.5	0.5	6
0.2	0.8	5
0.555556	0.444444	9
0.5	0.4	10
0.689655	0.310345	29
0.366667	0.566667	30
0.137931	0.862069	29
0.857143	0.142857	7
0.392857	0.464286	28
0.588235	0.235294	17
0.454545	0.545455	11
0.4	0.5	30
0.416667	0.583333	24
0.470588	0.529412	17
0.6	0.4	5
0.585366	0.398374	123
0.586957	0.326087	46
0.785714	0.0714286	14
0.333333	0.666667	9
0.384615	0.615385	13
0.272727	0.727273	22
0.352941	0.529412	17
0.529412	0.411765	17
0.5	0.5	4
0.684211	0.315789	19
0.354839	0.0322581	31
0.5	0.5	4
0.5	0.333333	6
0.2	0.2	5
0.666667	0.25	12
0.166667	0.666667	6
0.857143	0.142857	7
0.689655	0.310345	29
0.285714	0.285714	14
0.631579	0.368421	19
0.4	0.4	5
0.25	0.75	8
0.75	0	4
0.538462	0.461538	13
0.0625	0.9375	16
0.45	0.5	20
0.388889	0.555556	18
0.75	0.25	8
0.428571	0.571429	7
0.576923	0.423077	26
0.6	0.3	30
0	1	1
0.6	0.4	10
0.4	0.5	10
0.607143	0.357143	28
0.666667	0.333333	12
0.5	0.166667	6
0.25	0.625	8
0.363636	0.636364	11
0.75	0.25	4
0.666667	0.333333	27
0.333333	0.666667	12
0.5625	0.4375	16
0.5	0.2	10
0.466667	0.466667	15
0.588235	0.411765	17
0.2	0.8	5
0.35	0.65	20
0.545455	0.363636	11
0.52	0.48	50
0.875	0.125	8
0.4	0.6	10
0.833333	0.166667	6
0.75	0.25	4
0.641026	0.333333	39
1	0	9
0.333333	0.444444	18
0.785714	0.214286	14
0.4	0.6	10
0.8	0.2	5
0.681818	0.227273	22
0.5	0.5	12
0.210526	0.631579	19
0.666667	0.333333	18
0.25	0.5	12
0.6	0.4	5
0.55	0.1	20
0.6	0.4	5
0.444444	0.444444	9
0.333333	0.444444	9
0.372549	0.607843	51
1	0	1
0.4	0.6	5
0.368421	0.421053	19
0.2	0.8	5
0.666667	0.333333	3
0.642857	0.357143	14
0.333333	0.666667	3
0.571429	0.428571	14
0.142857	0.857143	7
0.272727	0.727273	11
0.272727	0.272727	11
0.454545	0.454545	11
0.4	0.2	5
0.5	0.5	4
0	0	8
0.230769	0.307692	13
1	0	5
0	1	2
0.571429	0.428571	7
0.75	0.25	4
0.666667	0.333333	3
0.416667	0.583333	12
0.333333	0.333333	6
0.166667	0.833333	6
0.4	0.6	5
0.5	0.5	6
0	1	3
0	1	1
0.5	0.5	4
0.285714	0.714286	7
0.5	0.5	4
0.333333	0.666667	3
0.5	0.5	10
0.333333	0.666667	6
0	0.8	5
1	0	2
0.25	0.75	4
0.555556	0.444444	9
0.5	0.5	2
0.571429	0.428571	7
0.75	0.25	4
0.25	0.75	4
0	1	5
0.166667	0.666667	6
0.333333	0.666667	6
0.375	0.625	8
0.25	0.25	4
0.75	0.25	4
0	1	2
0.428571	0.571429	7
1	0	2
0.5	0.5	8
0.25	0.5	12
0.333333	0	9
0.5	0.5	8
1	0	4
0.333333	0.333333	3
0	1	2
0.333333	0.5	6
0.5	0.5	6
0.6	0.4	10
0.6	0.4	5
0.444444	0.555556	9
0.470588	0.529412	17
0.375	0.625	8
0.5	0.5	6
0.181818	0.818182	11
0.6	0	5
0.4	0.6	5
0.0909091	0.818182	11
0	1	3
0.5	0.5	6
0.5	0.5	6
0	1	2
1	0	2
0.714286	0.285714	7
0.4	0.6	5
0.5	0.25	4
0.428571	0.571429	7
0.75	0.25	8
0.428571	0.571429	7
0	0.75	4
0	0.666667	3
0.2	0.8	5
0.4	0.4	5
0.857143	0.142857	7
0	0.333333	3
0.571429	0.428571	7
0.333333	0.666667	3
0.7	0.3	10
0.5	0.5	4
1	0	5
0.571429	0.428571	7
0.6	0.4	5
0	1	2
0.666667	0.333333	6
0.363636	0.636364	11
0.2	0.6	5
0.3	0.7	10
0.666667	0.333333	3
0.125	0.75	8
0.333333	0.333333	3
0.285714	0.142857	7
1	0	7
0.5	0.5	4
0.5	0.5	2
0.6	0.4	5
0.25	0.75	8
0.666667	0	3
0.5	0.5	2
0	1	1
0.333333	0.666667	3
0.428571	0.571429	7
0.833333	0.166667	6
0	0	4
0.166667	0.75	12
0	1	2
0.333333	0.5	6
0.6	0.4	5
0.5	0.5	4
0.333333	0.666667	3
0.333333	0.111111	9
0.2	0.4	5
0.6	0.4	10
0.428571	0.571429	7
0.444444	0.444444	9
0	1	2
0.75	0.25	4
0.428571	0.285714	7
0.615385	0.307692	13
0.6	0.4	5
0.5	0.5	2
0.75	0	4
0.666667	0.222222	9
0.2	0.8	5
0.714286	0.285714	7
0.666667	0.333333	6
0.285714	0.571429	7
0.4	0.5	10
0.5	0.25	4
0.571429	0.428571	7
0.4	0.6	5
0.142857	0.857143	7
0.2	0.8	5
0.2	0.2	5
0.428571	0.285714	7
0.5	0.5	2
0.4	0.4	5
0.555556	0.333333	9
0.5	0.5	2
0.2	0	5
0.25	0.75	12
0.555556	0.444444	9
1	0	1
0.5	0.5	4
0.5	0.5	2
0.6	0.4	5
0.75	0.25	4
0.555556	0.333333	9
0.428571	0.428571	7
0.4	0.6	5
0.25	0.75	4
0.333333	0.666667	15
1	0	1
0	0	2
0.615385	0.384615	13
0.25	0.75	4
0	0.5	4
0.470588	0.352941	17
0.25	0.75	8
0.5	0.5	6
0.272727	0.727273	11
0.5	0.5	2
0.285714	0.571429	7
0	1	2
0.25	0.75	4
0.5	0.5	4
0.166667	0.5	6
0.428571	0.428571	7
0.4	0.533333	15
0.4	0.6	5
0	1	1
0.666667	0.333333	3
0	1	9
0.833333	0.166667	6
1	0	2
0.285714	0.714286	7
0.5	0.5	6
0.75	0.25	16
0.5	0.25	4
0.222222	0.777778	9
0.5	0.5	4
0.5	0.166667	6
0.333333	0.5	6
0.705882	0.235294	17
0.2	0.8	5
0.571429	0.285714	7
0.333333	0.666667	6
0	1	2
0.666667	0.222222	9
0	1	6
0	1	1
0.666667	0.333333	6
0.5	0.5	2
0	0.75	4
0	0	4
0.666667	0.333333	6
0.25	0.75	8
0.2	0.8	5
0.25	0.75	4
0.555556	0.444444	9
0.8	0.2	5
0.333333	0.666667	3
0	0.142857	7
0.2	0.8	5
0.133333	0.866667	15
0	1	1
0.333333	0.666667	3
0.125	0.875	8
0.25	0.75	4
0	1	1
0.444444	0.555556	9
0	1	3
0.333333	0.5	6
0	0.666667	3
0.166667	0.833333	6
0.3	0.7	20
0	1	5
0.5	0.5	2
1	0	2
0.166667	0.833333	6
0.166667	0.666667	6
1	0	2
0.333333	0.666667	27
0.5	0.5	4
0.5	0.375	8
0.583333	0.416667	12
0.833333	0.166667	6
1	0	1
0.666667	0.333333	6
0.2	0.6	5
0.25	0.75	4
0.333333	0.666667	9
0.25	0.75	8
0.538462	0.461538	13
0	1	1
0.333333	0.666667	3
0.428571	0.428571	7
0.285714	0.714286	7
0.6	0.4	5
0.777778	0.222222	9
0.6	0.2	5
0.75	0.25	4
0.714286	0.285714	14
0.454545	0.545455	11
0.666667	0.166667	6
0.5	0.4	10
0.5	0.5	4
0	1	3
0.222222	0.666667	9
0.333333	0.444444	9
0.5	0.5	6
0.8	0.2	5
0.571429	0.428571	7
0.428571	0.428571	7
0.6	0.4	5
0.5	0.5	6
0.454545	0.545455	11
0.75	0.25	8
0.25	0.75	4
0.428571	0.428571	7
0.2	0.8	5
0	1	2
0.545455	0.363636	11
0	1	3
0.285714	0.714286	7
0.75	0.25	4
0.777778	0.222222	18
0.333333	0.444444	9
0.416667	0.5	12
0.625	0.3125	16
0.333333	0.555556	9
0.5	0.5	8
0.375	0.375	8
0.5	0.5	10
0.625	0.375	8
1	0	3
1	0	4
0.333333	0.333333	6
0.333333	0.5	6
0.6	0.4	5
0.285714	0.714286	7
0.285714	0.428571	7
0.230769	0.307692	13
0.4	0.6	5
0.6875	0.3125	16
0.5	0.5	12
0.333333	0.333333	6
0.666667	0.333333	6
0.666667	0.333333	3
1	0	3
0.272727	0.363636	11
0	0.6	5
1	0	6
0.4	0.6	5
0.25	0.75	4
0.5	0.5	10
0.428571	0.285714	7
0.416667	0.583333	12
0.6	0.4	10
0.142857	0.714286	7
0.25	0.25	8
0.5	0.5	2
0.25	0.125	8
0.857143	0.142857	7
0.6	0.4	10
0.4	0.6	5
1	0	4
1	0	5
0	0.5	2
0.6	0.4	5
0.666667	0.333333	3
0	1	5
0.25	0.75	8
0.714286	0.285714	7
0.833333	0.166667	6
0.7	0.3	10
0.5	0.5	10
0.428571	0.571429	7
1	0	1
0.583333	0.0833333	12
0.666667	0.333333	6
0.529412	0.470588	17
0.4	0.6	5
0.4	0.6	10
1	0	4
0.666667	0.333333	12
0.75	0.25	4
0.833333	0.166667	6
0.666667	0.333333	3
1	0	6
0.625	0.375	8
0.4	0.6	5
0	1	1
0.5	0.5	8
0.5	0.5	4
0.75	0.25	12
0.6	0.4	5
0.583333	0.416667	12
1	0	2
0.25	0	4
0.222222	0.777778	9
0.5	0.5	2
1	0	3
1	0	1
0.666667	0.333333	3
0.5	0.5	4
0.25	0.75	4
0	1	2
0.5	0.5	2
0.75	0.25	4
0	1	3
0	1	1
0	1	4
1	0	1
0.333333	0.333333	3
0.25	0.75	4
0	1	2
0.6	0.2	5
0	1	2
0	1	2
0.75	0.25	4
0.5	0.5	2
0	1	3
0.666667	0.333333	3
1	0	3
0.25	0.75	4
0.142857	0.857143	7
0.5	0.5	2
0	1	2
0.333333	0	3
0.666667	0.333333	3
0.25	0.75	4
0.5	0.5	4
0.5	0.5	4
0.5	0.5	2
1	0	2
0.4	0.6	5
0.5	0.5	2
0.333333	0.666667	3
1	0	2
1	0	3
0.5	0.5	4
1	0	2
0.5	0	2
0.666667	0.333333	3
0.5	0.5	2
0.5	0.25	4
0.25	0.75	4
0.333333	0.666667	3
0.5	0.5	2
0.4	0.6	5
0.5	0.5	2
1	0	2
0.25	0.75	4
0.666667	0.333333	3
0.571429	0.428571	7
0.5	0.5	2
0.333333	0.666667	3
0	1	1
0.5	0.5	2
0.5	0.5	2
0.333333	0.666667	3
0.8	0.2	5
0.25	0.75	4
0.5	0.5	2
0.2	0.8	5
0	0	5
0	1	3
0	0	2
0.666667	0.333333	3
1	0	2
0.285714	0.428571	7
0.666667	0.333333	6
0	1	3
1	0	3
0	0	4
0	1	1
0.25	0.75	4
1	0	5
0.5	0.5	2
0.75	0.25	4
0.5	0.5	4
0.666667	0.333333	3
0.166667	0.666667	6
0.5	0.5	2
0.2	0.8	5
0	1	1
0	1	1
0.2	0.8	5
1	0	3
0.5	0.5	2
0.333333	0.666667	3
0.285714	0.714286	7
0.5	0.5	2
0.666667	0.333333	3
1	0	2
0.25	0.75	8
0.5	0.5	2
0.333333	0.666667	3
0.75	0	4
0	1	1
0	0.5	4
0.666667	0.333333	3
0.333333	0.5	6
0.666667	0.333333	3
1	0	7
0.4	0.4	5
0.2	0.8	5
0	0.666667	3
0.666667	0.333333	6
1	0	1
0.461538	0.461538	13
0	0.25	4
0.333333	0.666667	3
0	1	1
0.666667	0.333333	3
1	0	2
0.666667	0	3
1	0	2
0	1	2
0.666667	0.333333	6
1	0	5
0.5	0.5	2
0.666667	0.333333	3
0.333333	0.666667	3
0.666667	0.333333	3
0	0.8	5
0.5	0.5	4
0.333333	0.666667	6
0	1	3
1	0	5
0	1	2
0	1	1
0.5	0.5	2
0.8	0.2	5
1	0	1
1	0	1
0.666667	0	3
0	0	8
0.4	0.6	5
0	1	2
0.666667	0.333333	3
0	1	2
0.333333	0.666667	3
0.166667	0.833333	6
0.333333	0.666667	3
0.5	0.5	2
1	0	2
0.25	0.75	4
1	0	2
0	0.2	5
0.8	0.2	5
0.2	0.6	5
1	0	3
0	0	4
0.5	0	2
0.4	0.4	5
0.5	0.5	2
1	0	3
0.25	0.75	4
0.6	0.4	5
0.333333	0.666667	3
0.5	0.5	2
0.5	0	2
0	0	5
0	1	2
0.666667	0.333333	3
0.333333	0.333333	3
0.5	0.5	2
0.5	0	4
0.333333	0.666667	3
0.666667	0.333333	6
0.454545	0.545455	11
0.5	0.5	4
0.6	0.4	5
0.5	0.5	2
0.5	0.333333	6
0.4	0.6	5
0.666667	0.333333	3
1	0	3
0.5	0.5	8
0	0.833333	6
0.4	0.6	10
1	0	5
0	0.666667	3
0.8	0.2	5
0.6	0.4	5
0.5	0.5	2
0.2	0.6	5
0.5	0	2
0	1	2
0.333333	0.666667	3
0.333333	0.555556	9
0.272727	0.727273	11
0.333333	0.666667	3
0.2	0.8	5
0.5	0.5	2
0.666667	0.333333	3
0.6	0.4	5
1	0	10
1	0	4
0	1	1
1	0	7
0.5	0.5	4
0.8	0.2	5
0.8	0.2	5
0.5	0.5	2
0.5	0.5	8
0.8	0.2	5
0.666667	0.333333	3
0.333333	0.666667	3
0.222222	0.666667	9
1	0	3
0.5	0.5	10
0.333333	0.666667	6
0.75	0.125	8
0.571429	0.285714	7
0.4	0.4	5
0.333333	0.666667	3
1	0	2
0	1	4
0	1	2
0.666667	0.333333	6
0.173913	0.413043	46
0.2	0.6	5
1	0	2
0.666667	0.333333	3
1	0	2
0.333333	0.666667	3
0	1	3
0	0.75	4
0.166667	0.666667	6
0	1	3
0	1	5
0	1	3
0.6	0.4	5
0.428571	0.571429	7
0.666667	0.333333	3
0.666667	0.333333	3
0.888889	0.111111	9
0.8	0.2	5
1	0	2
0.888889	0.111111	9
0.333333	0.333333	3
0	1	3
0.666667	0.333333	3
0	1	2
0.8	0.2	5
0	1	2
0.5	0.5	6
0.333333	0.666667	3
0.428571	0.571429	7
0.25	0.583333	12
0.5	0.25	4
0.5	0.5	2
0.333333	0.333333	3
0.714286	0.285714	7
0	1	2
0.333333	0.666667	6
0	0.5	2
0.333333	0.666667	3
0.333333	0.666667	3
0.25	0.75	4
0	0.666667	3
0	1	2
0.75	0.25	12
0	1	3
0.888889	0.111111	9
0.285714	0.714286	7
1	0	5
0.8	0.2	5
0.341463	0.634146	41
0.5	0.416667	12
0.698413	0.301587	63
0.2	0.2	5
0	1	2
0.25	0.5	4
1	0	2
1	0	4
0.5	0.5	2
0.666667	0.333333	3
0.666667	0.333333	3
0.333333	0.666667	3
0.666667	0	3
0	1	12
0.5	0.5	4
0	0.75	8
0.461538	0.384615	13
0.5	0.25	4
1	0	3
0.666667	0.333333	3
0.833333	0	6
0.333333	0.666667	15
0.5	0.5	6
0.454545	0.272727	11
0.5	0.5	8
1	0	1
1	0	4
0.526316	0.473684	38
0.25	0.75	4
1	0	3
1	0	2
0.4	0.6	10
0.545455	0.454545	11
0.666667	0.333333	3
0.5	0.5	6
0.8	0.2	10
0.5	0.5	4
0.3	0.7	10
0.5	0.5	4
0.5	0.5	2
0.333333	0.666667	3
0.777778	0.222222	9
0.5	0.5	6
0	1	2
0	0.5	4
0.444444	0.555556	9
0.666667	0.333333	3
0.333333	0.666667	9
0.125	0.375	8
0.666667	0.333333	6
0.5	0.5	4
0.7	0.3	10
0.5	0.5	4
0.307692	0.615385	39
0.384615	0.615385	13
0.666667	0.333333	3
0.5	0.375	8
0.5	0.5	8
0	0.75	4
0.142857	0.571429	7
0.25	0.75	12
0.529412	0.470588	17
0.25	0.75	8
0.5	0.25	4
0.6	0.4	10
0.285714	0.428571	7
0.8	0.2	5
0.875	0.125	8
0.333333	0.333333	9
0.342857	0.657143	35
0.333333	0.222222	9
0.666667	0.333333	3
0.428571	0.571429	7
0.5	0.25	8
0.666667	0.333333	3
0.4	0.4	5
0	0.75	4
0	1	3
0.6	0.2	5
1	0	3
0	1	3
0.5	0.5	4
0.2	0.8	10
0.666667	0.333333	9
0.2	0.4	5
0.1	0.3	10
0.545455	0.181818	11
0.625	0.375	8
0.75	0.25	8
0.5	0.5	4
1	0	4
0.571429	0.428571	7
0.333333	0.666667	6
0.333333	0.666667	12
0.222222	0.333333	9
0.363636	0.0909091	11
0	1	1
0.555556	0.444444	9
0.5	0.375	8
0	0.666667	3
0	1	7
0.6	0.2	5
1	0	1
0.666667	0	3
0.25	0.75	4
0.666667	0.333333	3
0.666667	0	3
0.25	0.5	4
0.2	0.8	5
0.75	0.25	4
0	0.2	10
0	1	2
0.454545	0.454545	11
0.666667	0.333333	3
1	0	7
0.5	0.25	4
0	1	2
0.5	0.5	2
0.5	0.5	6
0.333333	0.333333	3
0.333333	0.666667	3
0.7	0.3	10
0.5	0.5	2
0.111111	0.444444	9
0.5	0.5	4
0.875	0.125	8
0.2	0.8	5
0.333333	0.333333	3
0.238095	0.380952	21
0.5	0.5	8
0.428571	0.571429	7
0.25	0.75	4
0.25	0.75	4
0.833333	0.166667	6
0.307692	0.615385	13
0.333333	0.333333	9
0.428571	0.428571	7
1	0	7
0.166667	0.666667	6
0.625	0.375	8
0.3	0.7	10
0.142857	0.857143	7
0.5	0.5	2
0.555556	0.333333	9
0.272727	0.272727	11
0.625	0.375	8
0.166667	0.833333	6
0.375	0.625	8
0.5	0.5	10
0.6	0.4	5
0.5	0.5	2
0.5	0.333333	6
0.666667	0.166667	6
0.5	0.5	2
1	0	4
1	0	2
0.4	0.6	5
1	0	2
0.714286	0.285714	7
0.333333	0.666667	3
0.444444	0.555556	9
0	1	3
0.166667	0	6
0.444444	0.555556	9
0.5	0.5	2
0.5	0.375	8
0.5	0.5	8
0.75	0.25	8
0.3	0.5	10
1	0	1
0.461538	0.461538	13
0	0.75	4
0	0	2
0.454545	0.545455	11
0.5	0.333333	6
0	1	1
0.285714	0.571429	7
0.5	0.5	2
0	1	2
1	0	1
0.4	0.6	5
0.142857	0	7
0.0909091	0.818182	11
0.666667	0.333333	6
0.333333	0.666667	6
0.538462	0	13
0.7	0.3	10
0.8	0.2	5
0.25	0.75	8
0.166667	0.333333	6
0.75	0.25	20
0.4	0.6	5
0	1	4
0.428571	0.571429	7
0.5	0.5	8
1	0	5
0.857143	0.142857	7
0.166667	0.833333	6
0.75	0.25	4
0.6	0.4	5
0	1	2
0.285714	0.428571	7
0.692308	0.153846	13
0.833333	0.166667	6
0.1	0.8	10
0.2	0.8	5
0.285714	0.714286	7
0.3	0.7	10
0.6	0.2	5
0.5	0.333333	6
0.555556	0.444444	9
0.75	0.25	4
0.583333	0.416667	12
0.666667	0.333333	9
0.6	0.4	5
0.333333	0.333333	3
0.5	0.5	12
0.666667	0.333333	3
0.8	0.2	5
0.714286	0.285714	7
0.5	0.5	4
0.4	0.6	5
0.428571	0.571429	7
0.666667	0.333333	3
0.571429	0.285714	7
0.75	0.25	12
0.555556	0.444444	9
0.6	0.4	5
0.857143	0.142857	7
0.333333	0.5	6
0.2	0.8	5
0	1	1
1	0	2
0.5	0.5	2
0.4	0.6	20
0.333333	0.666667	6
0	1	1
0.6	0.4	10
0.8	0.2	5
0.5	0.25	8
0.571429	0.428571	7
0.25	0.5	4
0.5	0.5	8
0.166667	0.833333	6
0.375	0.5	8
0	1	3
0.5	0.5	10
0.181818	0.818182	11
0.875	0	8
0.571429	0.0714286	14
0.75	0.125	8
0	1	5
0.5	0.375	8
0.263158	0.684211	19
0	0	12
0.571429	0.0714286	14
0.882353	0.117647	17
0.7	0.2	10
0.75	0.25	4
0.5	0.5	8
0.75	0.125	8
0.333333	0.666667	6
0.5	0.333333	6
0.888889	0.111111	9
0.333333	0.666667	6
0	1	2
0.75	0	8
0.363636	0.454545	11
0.666667	0.333333	6
0.333333	0.666667	3
0.2	0.4	5
0.3	0.7	10
0.777778	0.222222	9
0.75	0.25	4
0.625	0.375	8
0.875	0	8
0.5625	0.4375	16
0.333333	0.666667	6
0.571429	0.428571	7
0.571429	0.428571	7
0.285714	0.571429	7
0.75	0.25	4
0.333333	0.333333	3
0.5	0.5	6
0.333333	0.666667	9
0.5	0.166667	12
0.111111	0.222222	9
0	1	2
0	0.666667	6
0.4	0.2	10
0.2	0	5
0.25	0.25	4
0.555556	0.111111	9
0.444444	0.444444	9
0.714286	0.285714	7
0.714286	0.285714	7
0.333333	0.666667	6
1	0	1
0.666667	0.333333	6
0.5	0.375	8
0.555556	0.444444	9
0.444444	0.444444	9
0.636364	0.363636	11
0.6	0.3	10
0.166667	0.833333	6
0.482234	0.322335	394
0	0.0769231	13
0.444444	0.555556	9
0	1	3
0.727273	0.272727	11
0	1	2
0.5	0.5	4
0.4	0.6	10
0	0.5	4
0.25	0.5	4
0.6	0.4	5
0.2	0.6	5
0.5	0.5	8
0.454545	0.545455	11
0.4	0.5	10
0	0	3
0.25	0.375	8
0.4	0.6	5
0.5	0.5	4
0.6	0.3	10
0.666667	0.333333	6
0	0.0625	16
0.571429	0.142857	7
0.333333	0.666667	3
1	0	4
0	1	2
0.6	0.4	5
0.5	0.5	8
0.6	0.4	5
0.3	0.6	10
0.5	0.5	12
0.25	0.75	8
0	0.833333	6
0.214286	0.357143	14
0	0	2
1	0	4
1	0	5
0.625	0.375	8
0.129032	0.806452	31
0	0	9
0.129032	0.806452	31
0.2	0.8	5
0.2	0.6	5
0.333333	0.666667	3
0.272727	0.727273	11
0.448276	0.551724	29
0	1	5
1	0	3
0	0.333333	3
0.5	0.5	2
0.556391	0.112782	133
0.833333	0.166667	6
1	0	2
0.25	0.75	4
0.7	0.3	10
0.242424	0.666667	33
0.5	0.5	2
0.5	0.5	14
0.5	0.5	6
0	1	3
0.0769231	0.769231	13
0.375	0.625	8
0.25	0.75	4
0	1	8
0.25	0.5	4
0	1	2
0.928571	0.0714286	14
0.5	0.333333	6
0.428571	0.571429	7
0.6	0.3	10
0.25	0.5	8
0	0.25	4
0.375	0.25	8
0.375	0.625	8
0.666667	0.333333	3
0.214286	0.642857	14
0.333333	0.333333	6
0	1	2
0.25	0.75	8
0.777778	0.222222	9
0.285714	0.571429	7
0.375	0.625	8
0	0.75	4
0	1	1
0	0.5	6
0.5	0.5	6
0.4	0.4	5
0	0	18
0.4	0.6	5
0.571429	0.428571	7
0.3	0.7	10
0.5	0.5	14
0.255814	0.744186	43
0	1	2
0.375	0.625	8
0.5	0.5	8
0.230769	0.730769	26
0.015873	0.619048	63
0.333333	0.444444	9
0.75	0.25	12
0	0	17
0.463415	0	41
0.2	0.8	5
0.25	0.75	4
0	1	6
0.666667	0.333333	3
0.0714286	0	14
0.5	0.5	8
0.2	0.8	5
0.2	0.8	10
0.416667	0.583333	12
0.466667	0.533333	15
0	0	5
0.388889	0.611111	18
0.4	0.6	5
0.542857	0.457143	35
0	1	3
0.314286	0.657143	35
0.285714	0.714286	7
0	1	1
0.4	0.2	5
0.5	0.5	4
0.166667	0.833333	6
0	1	2
0.333333	0.666667	3
0.4	0.4	5
0	1	2
0	1	3
0.608696	0.391304	23
0.428571	0.571429	7
0.6	0.4	5
0.0526316	0.947368	19
0.166667	0.666667	6
0.6875	0.3125	16
0.5	0.5	10
0.2	0.8	5
0.666667	0.111111	9
0.125	0.875	8
0	1	3
0.5	0.5	2
0.625	0.375	8
0.5	0.333333	18
0.428571	0.571429	7
0.25	0	4
0	1	1
0.9	0.1	10
0.5	0.5	4
0.4	0.6	10
0.5	0.5	2
0.333333	0.666667	6
0.2	0.8	5
0.5	0.5	4
0.722222	0.277778	18
0.428571	0.428571	7
0.6	0.4	10
0.272727	0.272727	11
0.25	0.75	8
0.25	0.666667	12
0.75	0.0833333	12
0	0.538462	13
0.166667	0.833333	6
0	1	1
0.588235	0.411765	17
0.5	0.5	2
0	0	12
0.230769	0.769231	13
0	0.666667	15
0.333333	0.666667	3
0.615385	0.384615	13
0.333333	0.666667	3
0.166667	0.666667	6
0.466667	0.533333	15
0	1	4
0.32	0.68	25
0.8	0.2	5
0.666667	0.333333	3
0.412587	0.545455	143
0.25	0.75	8
0.376623	0.558442	77
0.5	0.5	12
0.481203	0.490602	1064
0.571429	0.428571	7
0.466667	0.533333	15
0	0.75	4
0.4	0.2	5
0.3125	0.625	16
0	0.6	65
0.192308	0.769231	26
0	1	1
0.714286	0.285714	7
0.3125	0.6875	16
0.590909	0.318182	22
0.125	0.875	8
0.307692	0.692308	13
0.428571	0.571429	7
0.5	0.5	4
0.111111	0	9
0.333333	0.666667	6
0.6	0.4	5
0.583333	0.416667	12
0.3	0.7	10
1	0	2
0	0	13
0.285714	0.428571	7
0.333333	0.666667	6
0.333333	0.333333	3
0.2	0.8	15
0	0.666667	3
0	1	2
0	1	6
0.461538	0.307692	13
0.5	0.5	8
0.666667	0.222222	9
0.307692	0.692308	13
0.25	0.75	8
0.333333	0.666667	9
0.333333	0.555556	9
0.222222	0.777778	27
0.333333	0.666667	3
0.5	0.5	4
0.375	0.625	8
0.833333	0.166667	6
0.5	0.5	8
0.5	0.5	10
0	0.142857	7
0.714286	0.285714	7
0.3125	0.6875	16
0.230769	0.730769	26
0.425	0.55	80
0.230769	0.769231	13
0	1	3
0.5	0.5	10
0.111111	0	9
0.357143	0.642857	14
0.5	0.5	14
0.666667	0	3
0.222222	0.777778	27
0.363636	0.636364	11
0.235294	0.764706	17
0.166667	0.75	12
0	1	3
0.304348	0.695652	23
0	1	5
0.833333	0.166667	6
0.5	0.333333	6
0.583333	0.333333	12
0.8	0.2	5
0.555556	0.444444	9
0.660377	0.301887	53
0.1	0.3	10
0.75	0.25	8
0.5	0.5	12
0.5	0.5	6
0.4	0.6	5
0.333333	0.666667	6
0.6	0.4	10
0.333333	0.666667	9
0.25	0.75	4
0.448276	0.448276	29
0	1	1
0.375	0.53125	64
0.75	0.25	8
0.333333	0.666667	3
0.653846	0.346154	26
0.4	0.6	15
0.5	0.5	16
0.411765	0.588235	17
0.634146	0.0243902	41
0.363636	0.636364	11
0.333333	0.666667	6
0.3	0.6	10
0.545455	0.454545	11
0.25	0.75	4
0	1	1
0.5	0.5	6
0.5	0.5	16
0.166667	0.833333	6
0.666667	0.25	12
0.6	0.4	5
0.516129	0.16129	62
0.555556	0.444444	9
0.2	0.8	10
0	1	5
0.217391	0.73913	23
0	1	3
0.421053	0.368421	19
0.375	0.53125	64
0.384615	0.538462	13
0.333333	0.666667	6
0.5	0.25	4
0.546512	0.430233	86
0.444444	0.444444	9
0.588235	0.411765	17
0.285714	0.714286	7
0.705882	0.294118	34
0.4	0.4	10
0.6	0.4	10
0.166667	0.833333	6
0.666667	0.333333	6
1	0	9
0	0.142857	7
0	1	2
0.690909	0.309091	55
0.285714	0.714286	7
0.454545	0.545455	11
0.714286	0.285714	7
0.285714	0.714286	7
0.3	0.7	10
0.4	0.533333	15
0.4	0.6	10
0.571429	0.428571	7
0.333333	0.5	6
0.526316	0.473684	19
0.642857	0.357143	28
0.272727	0.727273	11
0.222222	0.777778	9
0	0.142857	7
0.666667	0.333333	12
0.5	0.375	8
0	0	7
0.285714	0.714286	7
0.428571	0.571429	7
0.272727	0.636364	11
0.555556	0.444444	9
0	0.75	4
0.333333	0.666667	9
0.111111	0.777778	9
0	1	6
0.333333	0.666667	6
0.4	0.6	5
0.75	0.25	4
0.2	0.7	10
0.166667	0	6
0.833333	0.166667	6
0.222222	0.722222	18
0.428571	0.571429	7
0	1	3
0.666667	0.266667	15
1	0	1
0.166667	0.833333	6
1	0	6
0.25	0.75	4
0	1	4
0.5	0.5	10
0	1	2
0	1	3
0.5	0.5	6
0.571429	0.428571	7
0.5	0.5	2
0.433333	0.566667	30
0.0909091	0.818182	11
0	1	3
0.466667	0.533333	15
0.6	0.4	5
0.666667	0.333333	3
0.375	0.625	8
0.285714	0.714286	7
0.333333	0.666667	3
0.615385	0.384615	13
0.166667	0.333333	6
0.384615	0.615385	52
0.285714	0.714286	7
0.2	0.8	10
0.8	0.2	5
0.363636	0.636364	11
0.731707	0.243902	41
0.173554	0.123967	121
0.25	0.75	4
0	0.75	4
0.25	0.666667	12
0.428571	0.571429	7
0.666667	0.333333	6
0.666667	0.333333	60
0.333333	0.0833333	12
0.4	0.6	5
0	1	7
0.4	0.6	5
0.333333	0.666667	9
0.647059	0.352941	17
0.8	0.2	5
0.857143	0.142857	7
0.714286	0.142857	7
0.5	0.5	8
0	0.75	4
0.727273	0.272727	11
1	0	5
0.607143	0.321429	28
0.5	0.5	4
0.363636	0.454545	11
0	0.692308	13
0.277778	0.611111	18
0.333333	0.666667	6
0.2	0.8	5
0	1	3
0.1	0.9	10
0.285714	0.714286	7
0	1	4
1	0	4
0.461538	0.538462	13
0.5	0.5	16
0.454545	0.272727	11
0.588235	0.352941	17
0.857143	0.142857	14
0.4	0.6	5
0.428571	0.428571	7
0.142857	0.714286	63
0	0	13
0.5	0.5	2
0	1	3
0.363636	0.545455	11
0.166667	0.833333	6
0.25	0.75	4
0.5	0.5	12
0.2	0.8	5
0.4	0.6	10
0.333333	0.666667	3
0.447059	0.517647	170
0.444444	0.111111	9
0.25	0.75	4
0.545455	0.454545	11
0.666667	0	9
0.25	0.75	12
0.684211	0.210526	38
0.6	0.4	5
0.111111	0.888889	9
0.111111	0.111111	9
0.727273	0.272727	11
0.235294	0.705882	17
0.5	0.333333	6
0.357895	0.631579	95
0.461538	0.538462	13
0.666667	0	6
0.2	0.8	5
0.333333	0.666667	3
0.2	0.8	5
0	0	18
0.4	0.4	5
0.285714	0.714286	7
0.25	0.75	8
1	0	3
0.8	0.2	5
0.75	0.25	4
0.583333	0.416667	12
0.1875	0.8125	16
1	0	3
0.6	0.4	10
0	0	6
0.545455	0.454545	11
0.2	0.8	5
0.7	0.3	10
0.53125	0.46875	32
0.25	0.625	8
0.5	0.5	4
0.25	0.75	4
0.142857	0.571429	7
0.466667	0.533333	15
0.666667	0.333333	3
0.375	0.625	8
0.529412	0.352941	17
0	0.6	5
0	1	3
0	0.111111	9
0.666667	0.333333	3
0	0	18
0.607143	0.321429	28
0.375	0.625	8
0.6	0.4	10
0.571429	0.428571	7
0.5	0.5	4
0.571429	0.285714	7
0.375	0.625	8
0.421053	0.526316	19
0.75	0.25	8
0	1	3
0.25	0.75	4
0.4	0.6	5
0	1	4
0.7	0.3	10
0.2	0.8	5
0.375	0.5	8
0.166667	0.833333	6
0.5	0.5	2
0.285714	0.642857	14
0.5	0.444444	18
0.368421	0.631579	19
0.473684	0.526316	19
0.625	0.375	8
0.318182	0.545455	22
0.4	0.6	5
0.733333	0.266667	15
0.325472	0.617925	212
0.583333	0.333333	12
0	1	2
0.666667	0.333333	3
0.777778	0.222222	9
0.571429	0.285714	7
0.4	0.6	10
0.25	0.75	4
0.617021	0.375887	141
0.411765	0.588235	34
0.333333	0.666667	6
0.5	0.46	50
0.571429	0.428571	7
0	1	3
0.4	0.6	10
0.375	0.625	8
0.5	0.5	48
0	0	19
0.461538	0.538462	13
0.666667	0.166667	6
0.375	0.5	8
0	1	1
0.333333	0.666667	3
0.714286	0.285714	7
0	1	1
0.8	0.2	5
0.272727	0.727273	11
0.454545	0.454545	11
0.4	0.6	5
0.777778	0.222222	9
0.25	0.5	4
0.666667	0.333333	15
0.227273	0.727273	22
0.294118	0.705882	17
0.5	0.5	12
0.446809	0.548936	235
0.333333	0.666667	6
0.2	0.7	10
0.5	0.5	14
0.294118	0.705882	17
0.542857	0.428571	35
0.507692	0.492308	65
0.375	0.625	8
0.181818	0.818182	11
0.5	0.5	8
0.666667	0	6
0.433735	0.518072	83
0.3	0.7	10
0.2	0.8	10
0.4	0.6	5
0.428571	0.571429	7
0.444444	0.555556	9
0	1	5
0.333333	0.666667	6
0.285714	0.714286	7
0.25	0.75	4
0.307692	0.692308	13
0.272727	0.727273	11
0.0508475	0.644068	59
0.433962	0.54717	53
0.666667	0.333333	15
0.555556	0.333333	9
0.538462	0.384615	13
0.5	0.277778	18
0.2	0.8	10
0.5	0.5	4
0.333333	0.666667	9
0.4	0.533333	15
0.153846	0.846154	13
0.5	0.5	8
0.285714	0.714286	7
0.25	0.75	12
0.625	0.375	8
0.166667	0.833333	6
0.428571	0.428571	7
0.571429	0.428571	7
0.125	0.4375	16
0.5	0.5	8
0.25	0.71875	32
0.5	0.5	12
0.222222	0.777778	9
0.307692	0.538462	13
0.483333	0.483333	60
0.5	0.5	2
0.571429	0.428571	7
0.5	0.5	6
0	0.857143	7
0.307692	0.692308	13
0.375	0.625	16
0.5	0.5	4
0.375	0.5625	16
0.428571	0.571429	7
0.25	0.75	12
0.466667	0.4	15
0	1	7
0.315789	0.684211	19
0.125	0.75	8
0	1	3
0.5	0.5	4
0.547619	0.452381	126
0.37931	0.62069	29
0	1	10
0.333333	0.666667	12
0.25	0.75	4
0.25	0.75	4
0.333333	0.555556	9
0.666667	0.333333	6
0.125	0.875	8
0.266667	0.733333	15
0.2	0.7	10
0.7	0.3	10
0.5	0.5	2
0.571429	0.285714	7
0	0.875	8
0.5	0.5	6
0.5	0.5	4
0.571429	0.428571	7
0.428571	0.428571	7
0.5	0.333333	6
0.375	0.625	8
0.4	0	5
0.605263	0.368421	38
0.47619	0.47619	21
0.217391	0.666667	69
0	0	10
0.666667	0.333333	9
0.447761	0.502488	201
0.5	0.454545	22
0.0526316	0	19
0.714286	0.285714	7
0.2	0.8	5
0.391304	0.608696	23
0.533333	0.466667	15
0.642857	0.285714	14
0.285714	0.714286	7
0.2	0.8	5
0	0	21
0.538462	0.423077	26
0.666667	0.333333	3
0.75	0.25	4
0.25974	0.727273	154
0.5	0.5	24
0.5	0.5	4
0.555556	0.333333	9
0.666667	0.333333	6
0.8	0.2	10
1	0	3
0.363636	0.545455	11
0.5	0.5	8
0.375	0.625	8
0.8125	0.1875	16
0.5	0.5	6
0.473684	0.526316	19
0.2	0.8	5
0.666667	0.333333	6
0.571429	0.285714	7
0.444444	0.555556	9
0.3	0.6	10
0.470588	0.411765	17
0.333333	0.666667	3
0.5	0.5	22
0.6	0.4	5
0.2	0.8	5
0.466667	0.533333	15
0.5	0.5	4
0.428571	0.0714286	14
0.0769231	0.0586081	273
0.571429	0.428571	7
0.181818	0.727273	11
0.333333	0.666667	15
0.75	0.25	4
0.333333	0.666667	3
0.4375	0.5625	16
0.8	0.142857	35
0.466667	0.466667	15
0.5	0.5	14
0.416667	0.5	12
0.4375	0.3125	16
0.2	0.8	5
0.4	0.6	5
0.492537	0.502488	201
0.25	0.75	4
0.142857	0.857143	14
0.5	0.5	6
0.4375	0.5625	16
0.285714	0.714286	7
0.319149	0.489362	47
0.555556	0.444444	9
0.272727	0.727273	11
0.6	0.4	5
0.4	0.6	5
0.375	0.625	8
0.166667	0.333333	6
0.571429	0.428571	7
0.461538	0.461538	13
0.25	0.75	8
0.444444	0.555556	9
0.833333	0.166667	12
0.59596	0.363636	99
0.777778	0.222222	9
0.538462	0.384615	39
0.375	0.625	8
0.25	0.75	4
0	1	2
0.333333	0.5	6
0.3125	0.6875	16
0.285714	0.571429	7
0.5	0.25	4
0.214286	0.785714	14
0.4	0.6	10
0.375	0.625	8
0.4	0.6	10
0.6	0.4	5
0.2	0.8	5
0.0588235	0.235294	68
0.285714	0.714286	7
0.25	0.625	8
0.375	0.125	8
0.333333	0.666667	9
0.5	0.25	4
0	1	1
0.142857	0.714286	7
0.166667	0.833333	12
0.222222	0.777778	18
0	0.375	8
0.362984	0.51076	697
0	1	4
0.25	0.75	8
0.333333	0	9
0.25	0.75	4
0.666667	0.277778	18
0.142857	0.857143	7
0.909091	0.0909091	11
0	0	12
0.375	0.625	8
0.333333	0.666667	3
0.142857	0.857143	14
0.5	0.5	10
0.75	0.166667	12
0.357143	0.625	56
0	1	4
0.272727	0.636364	11
0.666667	0.333333	3
0	0.8	10
0.428571	0.428571	7
0.428571	0.571429	7
0.25	0.75	4
0	1	1
0.5	0.5	6
0.6	0.3	10
0.222222	0.777778	9
0.7	0.3	10
0.375	0.5	8
0.1	0.9	10
0.777778	0.222222	18
0.666667	0.333333	3
0.47619	0.52381	21
0.0909091	0.818182	11
0.529412	0.470588	17
0.111111	0.888889	18
0.5	0.25	4
0.333333	0.666667	27
0.452381	0.52381	42
0.125	0.875	8
0.363636	0.0909091	11
0.5	0.333333	18
1	0	1
0.444444	0.555556	9
0.625	0.25	8
0.318182	0.590909	22
0.466667	0.533333	15
0	0.125	8
0.362984	0.512195	697
0.423077	0.346154	26
0.25	0.75	4
0.533333	0.466667	15
0.111111	0.888889	9
0.368421	0.631579	19
0.833333	0.166667	6
0.647059	0.117647	17
0.451613	0.548387	31
0.625	0.375	8
0.222222	0.777778	9
0.375	0.625	8
0.375	0.625	24
0.333333	0.583333	12
0.555556	0.444444	9
0.571429	0.285714	7
0.5	0.5	16
0.25	0.75	4
0.5	0.5	6
0.76	0.24	25
0.388889	0.444444	18
0	0.8	10
0.125	0.875	8
0	0.142857	7
0.125	0.25	8
0.375	0.625	8
0.2	0.8	15
0.75	0.166667	12
0.444444	0.333333	18
0	1	10
0.368421	0.578947	19
0.260274	0.657534	146
0.5	0.5	8
0.125	0.875	8
0.5	0.4	10
0.571429	0.428571	14
0.644444	0.355556	45
0	0.2	5
1	0	6
0.571429	0.428571	7
0.666667	0.333333	9
0.529412	0.470588	17
0.333333	0.666667	3
0.428571	0.142857	7
0.333333	0.333333	6
0.5	0.5	8
0.294118	0.705882	17
0.368421	0.631579	19
0.625	0.25	8
0.6	0.4	5
0.545455	0.454545	11
0.272727	0.454545	11
0.375	0.625	16
0	1	10
0.555556	0.333333	9
0.166667	0.333333	6
0.125	0.875	8
0.6	0.2	10
0.125	0.875	8
0.571429	0.428571	7
0.5	0.5	6
0.357143	0.285714	14
0.666667	0.333333	9
0.583333	0.416667	12
0.571429	0.428571	7
0	0	7
0.25	0.75	4
0.375	0.625	16
0.2	0.8	20
0.357143	0.285714	14
0	1	3
0.5	0.5	6
0.1	0.8	10
0.428571	0.428571	7
0.2	0.8	10
0.636364	0.363636	11
0	0	13
0.572581	0.419355	124
0.166667	0.666667	6
0.181818	0.181818	11
0.5	0.5	8
0.52381	0.380952	21
0.4	0.6	5
0.307692	0.538462	13
0.833333	0.166667	12
0.272727	0.727273	11
0.7	0.1	10
0.357143	0.285714	14
0.307692	0.692308	13
0.285714	0.571429	7
0.25	0.75	4
0.45	0.25	20
0.4	0.6	10
0.583333	0.416667	12
0.526316	0.473684	38
0.4	0.56	25
0	1	3
0.4	0.6	10
0.333333	0.666667	12
0.222222	0.555556	9
0.0909091	0.909091	11
0	1	4
0.684211	0.315789	19
0.142857	0.857143	7
0.571429	0.428571	77
0.363636	0.636364	11
0.833333	0	6
0.5	0.5	4
0.25	0.5	4
0	0	8
0.75	0.25	4
0.315789	0.631579	19
0.5	0.5	16
0.583333	0.291667	24
0.2	0.6	5
0.222222	0.777778	9
0	1	5
0.363636	0.454545	11
0.4	0.6	5
0.166667	0.833333	12
0.375	0.625	8
0.363636	0.636364	11
0.75	0.25	4
0	0	11
0.444444	0.555556	9
0.333333	0.666667	6
0.45	0.55	20
0.615385	0.384615	13
0	1	2
1	0	2
0	1	2
0.25	0.75	4
0	1	5
0.285714	0.714286	7
0.5	0.5	4
0	1	5
0.4	0.6	5
0.444444	0.555556	9
0.25	0.75	4
0	0.75	4
0.6	0.4	5
0.666667	0.166667	6
0.2	0.7	10
0.5	0.416667	12
0.5	0.5	2
0.238095	0.666667	21
0.3	0.65	20
0	1	4
0.5	0.5	2
1	0	1
0	1	2
1	0	5
0.5	0.5	2
0.285714	0.714286	7
0	1	1
0.333333	0.666667	3
0.0769231	0.923077	26
0.4	0.6	5
0	0.75	4
0.25	0.75	4
0	1	1
0.5	0.5	2
0.5	0.5	2
0.5	0	4
0.5	0.5	10
0.666667	0.333333	3
0.375	0.625	32
1	0	1
0.5	0.5	2
0.5	0.5	2
0.25	0.75	8
0.333333	0.666667	9
0.333333	0.666667	3
1	0	1
0.222222	0.777778	9
1	0	1
0.363636	0.454545	11
0.333333	0.666667	3
0.571429	0.428571	7
0.5	0.5	4
0.5	0.5	4
0.222222	0.777778	9
1	0	2
0.5	0.5	6
0.333333	0.5	6
0.666667	0.333333	6
1	0	2
0.666667	0.333333	6
0.4	0.6	10
0.5	0.5	4
0.294118	0.705882	17
1	0	2
0.666667	0.333333	3
0.5	0.5	2
0.4	0.4	5
1	0	2
0.428571	0.571429	7
1	0	4
0.8	0.2	5
0.444444	0.444444	9
0.5	0.5	2
0.571429	0.285714	7
0.5	0.5	6
0.5	0.5	4
0.363636	0.636364	11
0.272727	0.636364	11
0.222222	0.777778	9
0.416667	0.5	12
0.266667	0.3	30
0.333333	0.333333	6
0.5	0.5	6
0.25	0.75	4
0.333333	0.666667	3
0.5	0.5	4
0.5	0.5	4
1	0	1
0.8	0.2	5
0.666667	0.166667	6
0.111111	0.888889	9
0.333333	0.333333	6
0.333333	0.666667	3
1	0	1
0.333333	0.666667	3
0	1	3
0.6	0.4	5
0.666667	0	3
0.6	0.4	5
0.5	0.5	2
0.625	0.375	8
0.142857	0.714286	7
0.413793	0.586207	29
0.5	0.5	4
0.5	0.5	4
0.727273	0.272727	11
0.2	0.8	5
0.416667	0.583333	12
0.333333	0.666667	3
0.5	0.5	4
0	1	3
0.375	0.625	8
0.333333	0.666667	3
0.428571	0.571429	7
0.142857	0.857143	7
0.555556	0.444444	9
0.5	0.5	10
0.333333	0.666667	3
0.5	0.5	2
0.0666667	0.6	15
0.25	0.75	4
0.666667	0.333333	3
0.357143	0.642857	14
0.367347	0.581633	98
0.253165	0.379747	79
0.571429	0.428571	7
0.666667	0.333333	3
0.133333	0.866667	15
0.5	0.5	6
0.714286	0.285714	7
0.5	0.5	2
0	1	1
0.664179	0.335821	134
1	0	1
0.5	0.5	6
0.384615	0.384615	13
0.6	0.4	5
0.111111	0.777778	9
0.5	0.5	4
0.666667	0.333333	6
0.166667	0.833333	6
0.363636	0.636364	11
0.333333	0.666667	12
0.666667	0.333333	3
0.285714	0.428571	7
1	0	2
0.333333	0.666667	3
0	1	2
0.5	0.5	2
0.6	0.4	5
0.333333	0.666667	3
0.166667	0.833333	6
0	1	3
0.333333	0.666667	3
0	1	3
0.666667	0.333333	6
0.6	0.4	10
0.8	0.2	15
0	1	2
0.444444	0.555556	9
1	0	4
0.651163	0.348837	43
1	0	3
0	1	6
0	1	2
0.333333	0.666667	3
0.384615	0.461538	13
0.2	0.8	10
0	0.666667	3
1	0	3
0.666667	0.166667	6
0.666667	0.333333	3
0.714286	0.214286	14
0.666667	0.333333	9
0	1	2
0.75	0.25	4
0.4	0.6	5
0.5	0.5	4
1	0	3
0.75	0.25	4
1	0	1
0	1	1
0.333333	0.333333	3
0.47619	0.52381	21
0.5	0.5	2
0.5	0.25	4
0.3125	0.6875	16
0.4	0.6	10
0.5	0.5	4
0.75	0.25	4
0.333333	0.5	18
0.5	0.375	8
0.222222	0.777778	9
0.6	0.4	5
0.222222	0.222222	9
0	0.5	2
0.272727	0.727273	11
0.222222	0.777778	9
0.363636	0.545455	11
0.6	0.4	10
0.142857	0.285714	7
0.8	0.1	10
1	0	3
0.181818	0.727273	11
0.5	0.5	4
0.5	0.5	2
0.5	0.5	2
0.333333	0.666667	3
0.333333	0.666667	3
0.434783	0.478261	23
0.75	0.25	8
0.5	0.5	4
0.4	0.4	5
0	1	3
0.4	0.4	5
0.6	0.4	5
0.5	0.5	4
1	0	2
0.6	0.4	10
0.25	0.75	4
0.428571	0.428571	7
0.6	0.4	5
0.5	0	2
0	1	2
0.2	0.8	10
0.5	0.5	10
0.8	0	5
0	1	2
1	0	1
0.6	0.4	5
0.166667	0.833333	6
0.4	0.4	10
0.333333	0.666667	6
0.571429	0.428571	7
0	1	3
0.571429	0.428571	7
0.1	0.9	10
0.5	0.4	10
0	1	6
0.8	0.2	5
1	0	2
0.666667	0.333333	3
0.666667	0.333333	3
0.277778	0.666667	18
0.5	0.5	2
0.6	0.4	5
0.2	0.8	5
0.666667	0	3
0.333333	0.666667	9
0	1	4
0.333333	0.666667	3
0.4	0.6	5
0.5	0.5	4
0	0.25	4
0	1	3
0.5	0.4	10
0.5	0.5	6
0.5	0.5	4
0.4	0.6	5
0	1	2
0	0.75	4
0.4	0.4	5
0.666667	0.333333	6
0.5	0.5	4
0.615385	0.384615	39
0.666667	0.333333	3
0	1	3
0.6	0.4	5
0.6	0.4	5
0.666667	0.333333	3
0	1	2
0	1	1
0.363636	0.636364	11
0.5	0.5	2
0.2	0.6	5
0.7	0.266667	30
0.571429	0.428571	7
0.428571	0.571429	7
0.25	0.75	4
0.375	0.625	8
0	1	4
0	0.2	5
0.333333	0.666667	6
0.333333	0.666667	3
0	1	2
0.8	0.2	5
1	0	1
0.666667	0.333333	3
0.75	0.25	4
0	1	2
0	1	3
0.666667	0.333333	3
0.5	0.5	4
0	0	3
0	1	1
0.5	0.25	4
0.5	0.5	2
0.333333	0.666667	3
0.166667	0.833333	6
0	1	2
0	1	2
0	1	2
0.2	0.4	5
0.5	0.5	2
0.5	0.5	2
0	1	2
0.5	0.5	2
0.5	0.5	2
0.6	0	5
0	1	2
0	1	3
0	1	2
1	0	4
0	1	2
1	0	2
0.25	0.5	4
0.5	0.5	4
0.5	0.5	2
0.5	0.5	4
0	1	1
0	1	7
0.4	0.6	5
0	1	6
0	1	5
0.5	0.5	2
0.5	0.5	2
0.25	0.75	8
0.5	0.5	8
0.2	0.8	5
1	0	2
0.125	0.875	8
0.857143	0.142857	7
0.0625	0.875	16
0.666667	0.333333	3
0.15	0.8	20
0.142857	0.857143	7
0.444444	0.555556	9
0.4	0.6	5
0.75	0.25	4
0.333333	0.666667	3
0.6	0.4	5
0.285714	0.714286	7
1	0	6
0.666667	0.222222	9
0.5	0.5	12
0.285714	0.571429	7
0.8	0.2	5
1	0	1
1	0	2
0.4	0.4	5
0.388889	0.611111	18
0.875	0.125	8
0.166667	0.833333	6
0.333333	0.666667	3
0	1	1
0.6	0.4	5
0.25	0.75	4
0.666667	0.166667	6
0.5	0.5	10
0.833333	0.166667	6
0.25	0.75	4
0.222222	0.666667	9
0.583333	0.416667	12
0.4	0.6	10
0.5	0.5	2
0.5	0.5	4
0.6	0.4	10
0	1	2
0.666667	0.333333	9
0.5	0.5	10
0.75	0.25	8
0.375	0.5	8
1	0	2
0.25	0.75	4
0.375	0.625	8
0.888889	0.111111	9
1	0	2
0.583333	0.333333	12
1	0	2
0.545455	0.454545	11
0.6	0.4	5
0.5	0.5	2
0	1	1
0.555556	0.444444	9
0.666667	0.333333	3
0.466667	0.533333	15
0.5	0	2
0	1	2
0.5	0.5	10
0.333333	0.666667	3
0.4	0.6	5
0.818182	0.181818	11
1	0	6
0.5	0.5	2
0.285714	0.714286	7
0.2	0.8	5
0.6	0.4	5
0	1	1
1	0	8
0.416667	0.583333	12
0	0	6
0.666667	0.333333	3
0.625	0.375	8
0.2	0.8	5
0.222222	0.555556	9
1	0	3
0.545455	0.454545	11
0.666667	0.333333	6
0.6	0.4	10
0.666667	0.333333	9
0.666667	0.333333	12
0.666667	0.333333	3
0.8	0.2	5
1	0	6
0.888889	0	9
1	0	6
0.0769231	0.307692	13
0.454545	0.545455	11
0	1	1
0	1	3
0.333333	0.6	15
0.75	0	4
0.363636	0.636364	11
0.5	0.5	4
1	0	7
0.6	0.2	5
0	0.8	5
0.3	0.65	20
0.555556	0.444444	9
0.555556	0.444444	9
0.666667	0.333333	12
0.636364	0.363636	11
0.5	0.5	8
0.647059	0.352941	17
0.466667	0.533333	15
0.8	0.2	5
0.333333	0.5	6
0.5	0	2
0.444444	0.555556	9
0.571429	0.428571	7
0.5	0.25	4
0	0.75	4
0	0.5	2
0.5	0.5	4
0.714286	0.285714	7
0.333333	0.666667	3
0.5	0.5	2
0.272727	0.727273	11
0.75	0.25	4
0	1	2
0.166667	0.666667	6
0.666667	0.333333	6
0.5	0.5	4
0.5	0.5	2
0.545455	0.363636	11
0	1	2
0.571429	0.285714	7
1	0	2
0.666667	0.333333	6
0.444444	0.555556	9
0.666667	0.333333	6
0.8	0.2	5
0.75	0.25	4
0.666667	0.333333	3
0.666667	0	3
1	0	2
0.714286	0.285714	7
0	1	1
0.2	0.4	5
0.571429	0.428571	7
0.444444	0.555556	9
0.727273	0.181818	11
1	0	9
0.333333	0.5	6
0.25	0.625	8
0.6	0.2	5
0.142857	0.857143	7
0.333333	0.666667	12
0.6	0.4	5
0.5	0.5	2
0.8	0.2	5
0	1	2
0.5	0.375	8
0.666667	0.333333	6
0.5	0.25	4
1	0	3
0.8	0.2	5
0.666667	0.333333	3
0.25	0.75	4
0	0.857143	7
0.588235	0.411765	17
1	0	2
0.538462	0.461538	13
0.666667	0.333333	3
0.4	0.4	5
0.8	0.2	5
1	0	3
0	1	2
1	0	2
0.5	0.5	4
0.333333	0.333333	3
0	1	4
0.545455	0.363636	11
0.2	0.6	5
1	0	5
0	1	2
1	0	6
1	0	2
0.6	0.4	5
0.428571	0.571429	7
0.6	0.4	5
1	0	4
0.615385	0.384615	13
0.571429	0.428571	7
1	0	3
0.444444	0.555556	9
0.333333	0.666667	3
0	1	5
0.571429	0.428571	7
0.8	0.2	5
1	0	3
0	1	1
1	0	4
1	0	3
0.666667	0	3
1	0	2
1	0	3
0.666667	0.333333	3
0.857143	0	7
0.454545	0.545455	11
0.666667	0.333333	6
1	0	6
0.8	0.2	5
0.75	0.25	4
0.5	0	2
0.517241	0.482759	29
0.333333	0.5	6
0.75	0.25	4
0.6	0.2	5
0.4	0.5	10
0.8	0.2	5
0.333333	0.333333	3
0	1	6
0	1	2
1	0	2
0.5	0.5	2
0.666667	0.333333	3
0.166667	0.833333	6
0.4	0.4	5
0.666667	0.333333	30
0.571429	0.285714	7
0.75	0.25	4
1	0	2
1	0	4
0.6	0.4	5
0.571429	0.428571	7
0.428571	0.428571	7
0.818182	0.181818	11
1	0	1
0.6	0.4	5
0.428571	0.428571	7
0	1	9
0.125	0.875	8
0.25	0.75	4
0	1	1
0	1	3
0.333333	0.666667	3
1	0	1
0.5	0.5	2
0.75	0.25	4
0.75	0.25	4
0.555556	0.388889	18
0.8	0.2	5
0.5	0.5	4
0.8	0	5
0.333333	0.333333	3
1	0	5
0.5	0.5	2
0.75	0.25	4
0	1	3
0.4	0.6	5
1	0	1
0	1	2
0.6	0.4	5
0.5	0.5	4
0.666667	0.333333	6
1	0	2
0.4	0.4	5
0.4	0.6	5
0.333333	0.333333	3
0.666667	0.333333	6
0	1	3
0.6	0.4	5
1	0	4
0.5	0.5	2
0.5	0.5	4
0.6	0.4	5
0	1	2
0.4	0.6	5
0.4	0.4	5
0.4	0.6	5
0.4	0.6	5
0.333333	0.5	6
0.555556	0.444444	9
0.5	0.5	8
0.5	0.5	2
0.4	0.6	5
0.4	0.6	5
0.5	0.5	2
0.5	0.5	2
0.5	0.5	4
1	0	3
0.2	0.4	5
0	1	1
1	0	1
0.4	0.6	5
0	0	10
0	0.5	8
0	0	2
0	0	3
0	0	2
0	0.333333	3
0	0	2
0	0	2
0	0	3
0	0.4	5
1	0	3
0	0	1
0	0	3
0	0.666667	3
0	0	2
0	0	5
0	0	2
0	1	1
0.5	0.5	4
0.666667	0.333333	6
1	0	6
0.6	0.4	5
0	1	5
0.25	0.5	4
0.5	0.4	10
0.8	0.2	5
0.5	0.5	2
1	0	3
1	0	2
0.4	0.4	5
0.6	0.4	5
0.25	0.75	4
0.73913	0.130435	23
0.6	0.4	5
0	1	1
0.333333	0.666667	3
0.8	0.2	5
1	0	5
1	0	4
0.4	0.6	5
1	0	4
0.2	0.4	5
0.8	0.2	5
0	1	5
0.8	0.2	5
0.333333	0.666667	9
1	0	5
0	1	3
0	1	4
0.2	0.8	5
0.2	0.6	5
0.375	0.625	8
0.8	0.2	5
0.5	0.5	6
1	0	5
0.5	0.5	2
0.8	0	5
1	0	4
0.166667	0.833333	6
0.666667	0.222222	9
0.8	0.2	5
0.6	0.4	10
0.333333	0.666667	6
0	1	2
0.6	0.4	5
0.166667	0.833333	6
0.5	0.5	2
0.333333	0.666667	3
0	1	3
0.625	0.375	8
0.6	0.4	5
0.333333	0.666667	3
0	1	2
0.5	0.5	4
0	1	1
0.5	0.5	4
1	0	3
0.4	0.6	5
0.5	0.5	2
1	0	4
0.4	0.4	5
0.714286	0.285714	7
0.75	0.25	8
0.666667	0.333333	18
0.5	0.5	4
0.333333	0.5	6
0.571429	0.285714	7
1	0	5
0	1	2
0.333333	0.666667	6
0.333333	0.666667	3
0.5	0.5	6
0.8	0.2	5
0.4	0.6	5
1	0	2
0.8	0.2	5
0	1	1
0.75	0.25	8
1	0	3
1	0	3
0	1	1
0.6	0.4	5
0.125	0.875	8
0.6	0.4	5
0	1	4
0.2	0.6	5
0.333333	0.666667	3
0.25	0.75	4
0.545455	0.454545	11
0.666667	0.333333	3
0.333333	0.666667	9
0	1	2
0	0	4
0	0	3
0	1	5
0	0	5
0	0	8
0	0	2
0.6	0.2	5
0.375	0.125	8
0.5	0	6
0	1	3
0	0	4
0	0	3
0.6	0	5
0	0	7
0	0	10
0	0	5
0.5	0	2
0	0	2
0	0	3
0	0.75	4
0	0.5	2
0	0	5
0	0	5
0	0	3
0	0	9
0.666667	0	3
0	0	1
0	0	4
0	0	2
0	0.333333	3
0	0.666667	3
0	1	3
0.5	0	6
0	0	2
0.25	0.75	4
1	0	4
0	0.714286	7
0.25	0.75	4
0.5	0.5	2
0.8	0.2	5
0.4	0.6	5
0.4	0.6	5
0	1	2
0.25	0.75	4
1	0	3
0	1	2
0.8	0.2	5
0.2	0.4	5
0.8	0.2	5
0.625	0.375	8
1	0	5
0.166667	0.833333	6
0.4	0.6	5
1	0	2
0.75	0.25	4
0.857143	0.142857	7
0.375	0.625	8
0.666667	0.166667	6
0.5	0.5	4
0.8	0.2	5
1	0	3
0.8	0.2	5
0.8	0.2	5
0.25	0.75	4
0.333333	0.666667	3
0.6	0.4	5
1	0	2
1	0	4
0.571429	0.428571	7
0.5	0.5	10
0	1	1
0.333333	0.666667	6
0.5	0.5	2
0.75	0.25	12
0	1	1
0.4	0.6	5
0.846154	0.153846	13
0.333333	0.666667	3
1	0	5
0.4	0.4	5
0.5	0.5	4
0.857143	0.142857	7
1	0	7
0.5	0.5	2
0.666667	0.333333	3
0.333333	0.666667	3
1	0	3
1	0	5
1	0	2
0.333333	0.666667	3
0.333333	0.666667	3
0.333333	0.666667	3
1	0	4
0	1	3
0.8	0.2	5
1	0	3
0.6	0.4	5
0.727273	0.272727	11
0.777778	0.222222	9
0.8	0	5
1	0	1
0	1	1
0.666667	0.333333	3
0.333333	0.666667	6
0.25	0.75	4
0.5	0.5	4
1	0	2
0.333333	0.666667	3
0.5	0.5	2
0.75	0.25	4
0.8	0.2	5
0.5	0.5	10
0.5	0.5	2
1	0	5
0	1	3
0.9	0.1	10
0.875	0.125	16
1	0	4
0.8	0.2	5
0	1	2
0	1	2
0.4	0.4	5
0.5625	0.4375	16
0.625	0.375	8
0.5	0.5	8
0.5	0.5	2
0.285714	0.714286	7
0.444444	0.444444	9
0.2	0.6	10
0.5	0.5	2
1	0	5
0.6	0.4	5
0	1	3
0.5	0.5	2
0.5	0.5	2
0	1	2
0.666667	0.333333	3
0.666667	0.333333	15
0.5	0.5	2
1	0	2
1	0	4
1	0	2
0.777778	0.222222	9
0.4	0.6	5
0	1	1
0.5	0.5	2
0	1	2
0	0	2
0	0.125	8
0	0.666667	3
0	0	6
0	0	3
0	0	7
0	0	4
0	0	3
1	0	2
0.625	0	8
0.5	0	4
0.8	0	5
0	0.75	4
0	0	2
0	0	3
0	0	6
0	0	5
0	0	4
0	0	2
0	0	3
0	0.2	5
0	0	2
0	0	3
0	0	4
0	0	5
0	0	2
0	0	1
0	0	2
0	0.666667	3
0.666667	0.333333	6
0	1	1
0.5	0.5	2
0.5	0.5	2
1	0	5
0.25	0.75	8
0.615385	0.307692	13
0.333333	0.666667	12
1	0	2
0.333333	0.333333	3
0.5	0	2
0.5	0.5	14
0.285714	0.714286	7
0.6	0.2	5
0	1	1
0.5	0.5	6
0	1	2
0.6	0.4	5
0.666667	0.333333	3
0	0.8	5
0.5	0.5	2
0.285714	0.714286	7
0.545455	0.454545	11
1	0	1
0	1	1
1	0	2
0.6	0.2	5
1	0	2
1	0	9
0.777778	0.222222	9
0.333333	0.333333	3
0.6	0.2	5
0.4	0.4	5
0.875	0.125	8
0.8	0.2	5
0.4	0.4	5
0.333333	0.583333	12
0	0.75	4
0.666667	0.333333	3
1	0	2
1	0	4
0.75	0.125	8
0	1	1
0.6	0.4	5
0.6	0.4	5
1	0	3
0.75	0.25	4
0.8	0.2	5
0.4375	0.5625	16
0.666667	0.333333	3
0.571429	0.428571	35
0.75	0.25	4
0.5	0.5	2
0.5	0.5	4
0.428571	0.428571	7
1	0	3
0.142857	0.857143	7
1	0	2
1	0	4
0.2	0.8	5
0.5	0.5	2
1	0	7
1	0	4
0.4	0.5	10
0.8	0.2	5
0.785714	0.142857	14
0.6	0.2	5
1	0	3
0.333333	0.666667	6
0.8	0.2	5
0.538462	0.461538	13
0.5	0.5	2
0.777778	0	9
0.666667	0.333333	3
0.75	0.25	4
0.3	0.4	10
0	1	2
0.75	0.25	4
0.75	0.25	4
0.2	0.8	5
0.428571	0.5	28
0.8	0.2	5
0.75	0.25	4
0.8	0	5
0.75	0.25	8
0.4375	0.5	16
0.857143	0.142857	7
0.5	0.5	2
0.6	0.4	5
0	1	2
1	0	5
0.5	0.5	6
1	0	4
0	1	2
0	1	5
0	1	3
0.363636	0.545455	11
0	1	5
0	0.75	4
0.333333	0.666667	6
0.75	0.25	4
0.6875	0	16
0	0.8	5
0.2	0.8	5
1	0	1
0	1	5
0.25	0.5	8
0.333333	0.333333	3
0.272727	0.727273	11
0	0.5	2
0.2	0.6	5
0.75	0.25	4
0.5	0.5	4
0.25	0	4
0.333333	0.666667	9
1	0	2
0.428571	0.571429	7
0.166667	0.833333	6
0.142857	0.857143	7
0.555556	0.333333	9
0.5	0.5	2
0	1	4
0	1	1
0.5	0.5	2
0.307692	0.692308	13
0.5	0.5	2
0	1	4
0.6	0.4	5
0.4	0.6	5
0	1	4
0.333333	0.666667	3
0.5	0.5	4
0.25	0.75	4
0.6	0.4	10
0.416667	0.583333	12
0	1	5
0	1	9
0.492063	0.492063	63
0.333333	0.555556	9
0.4	0.6	5
0.222222	0.777778	9
0.333333	0.666667	9
0.5	0.5	4
0.181818	0.818182	11
0.5	0.5	8
0.5	0.5	6
0.363636	0.636364	11
0.666667	0.333333	6
0	1	2
0.666667	0.333333	6
0.333333	0.666667	6
0	1	4
0	1	4
0.666667	0.333333	3
0	1	2
0	0.888889	9
0.461538	0.461538	13
0.5	0.5	2
0.25	0.5	4
0.25	0.25	4
0	0	2
0.333333	0.166667	6
0	0	1
0.5	0.5	6
0	1	1
0.333333	0.5	6
0.2	0.8	20
0.428571	0.571429	7
0.333333	0.333333	3
1	0	2
0.625	0.375	8
0.5	0.5	4
0	1	1
0.25	0.75	4
0.666667	0.333333	6
0.0689655	0.827586	29
0	1	1
0.1	0.9	10
0.5	0.5	2
0.2	0.8	25
0.285714	0.714286	7
0.666667	0.333333	9
0.75	0.166667	12
0.555556	0.444444	9
0	1	2
0.647059	0.235294	17
0.454545	0.454545	11
0.5	0.5	2
0.5	0.5	2
0.181818	0.727273	11
0.166667	0.833333	6
0.5	0.5	2
0.5	0.5	4
0.5	0.5	4
0.333333	0.333333	3
0.333333	0.166667	6
0.363636	0.454545	11
0.75	0.25	12
0.333333	0.666667	3
0	1	4
0.6	0.4	15
0.5	0.5	2
0	1	2
0.4	0.466667	15
0.5	0.375	8
0.333333	0.666667	3
0.526316	0.368421	19
0.5	0.25	4
0.375	0.5	8
0.5	0.409091	22
0.454545	0.545455	11
0.25	0.75	4
0.75	0.25	4
0.25	0.5	4
0.6	0.4	5
0.285714	0.571429	7
0.428571	0.571429	7
0.5	0.5	8
0.375	0.625	8
0.6	0.4	5
0	0.6	5
0.5	0.333333	6
0.5	0.5	6
0.571429	0.285714	7
0.111111	0.888889	9
0.333333	0.666667	3
0.166667	0.833333	12
0.666667	0.333333	3
0.666667	0.333333	3
0.6	0.2	5
0.454545	0.545455	11
0.8	0.2	5
0.285714	0.571429	7
0.333333	0.666667	6
0.285714	0.571429	7
0.714286	0.285714	7
0.25	0.75	4
0	1	2
0.5	0.333333	6
0.555556	0.444444	9
0.6	0.2	10
0.4	0.6	5
0.555556	0.444444	9
0.666667	0.333333	3
1	0	6
0.6	0.4	10
0.333333	0.444444	9
0	1	5
0.2	0.7	10
0.166667	0.833333	6
0.25	0.75	4
0.3	0.6	10
0.5	0.5	6
0.428571	0.428571	7
0.5	0.5	2
0.5	0.375	8
0.5	0.5	2
0.166667	0.833333	6
0.666667	0	3
0	0	8
0.4	0.6	5
0.857143	0.142857	7
0.4	0.6	5
0.538462	0.384615	13
0.666667	0.333333	6
0.5	0.5	6
0.5	0.5	10
0.75	0.125	8
0.333333	0.333333	3
0.4	0.6	10
0	0.875	8
0	0.125	8
0.75	0.25	4
0.5	0.375	8
0.666667	0.333333	9
0.333333	0.5	6
0.8	0.2	5
0.25	0.5	4
0.666667	0.333333	3
0.333333	0.555556	9
0.5	0.5	6
0.615385	0.307692	13
0.75	0.25	4
0.1	0.9	10
0.4	0.6	5
0.571429	0.428571	7
0	1	4
0.75	0.25	4
0.333333	0.666667	3
0.4	0.6	5
0.625	0.375	8
0.75	0.25	8
0.75	0.25	4
0.25	0.75	4
0.666667	0.166667	6
0.571429	0.428571	7
0	1	2
0.5	0.5	4
0.6	0.4	5
1	0	3
0.363636	0.636364	11
0.25	0.75	4
0.666667	0.333333	3
0.333333	0.666667	3
0.461538	0.538462	13
0.2	0.6	5
0.714286	0.142857	7
0.6	0.4	10
0.5	0.5	4
0	1	5
0.428571	0	7
0.5	0.25	4
0.666667	0.333333	6
0.461538	0.538462	13
0.333333	0.111111	9
0.5	0.375	8
0.333333	0.666667	9
0.333333	0.666667	6
0.25	0.75	8
0.75	0.25	8
0.583333	0.416667	12
0.444444	0.555556	9
0.6	0.4	10
0.6	0.4	5
0.166667	0.833333	6
0.545455	0.272727	11
0.363636	0.545455	11
0.6	0.4	5
0	0.5	2
0.4375	0.5	16
0.5	0.5	12
0.285714	0.428571	7
0.5	0.5	4
1	0	3
0.5	0.25	8
0.666667	0.333333	6
0.285714	0.285714	7
0.75	0.25	4
0.272727	0.727273	11
0.5	0.5	12
1	0	3
0.5	0.5	4
0.4	0.6	5
1	0	2
0.166667	0.833333	6
0.5	0	2
0	0.666667	6
0.166667	0.833333	6
0.666667	0.333333	6
0.4	0.4	5
0.7	0.3	10
0.363636	0.636364	11
0.375	0.625	8
0.857143	0.142857	7
0.5	0.5	2
0.666667	0.333333	3
0.5	0.5	4
0.444444	0.555556	9
0.444444	0.444444	9
0.5	0.5	4
0.333333	0.5	6
0.7	0.2	10
0.2	0.8	5
0.4	0.4	5
0.666667	0.333333	3
0.666667	0.333333	3
0.25	0.375	8
0.625	0.375	8
0.333333	0.666667	6
0.25	0.75	4
0.428571	0.571429	14
0.363636	0.545455	11
0.5	0.333333	6
0.2	0.6	5
0.636364	0.363636	11
0.6	0.4	5
0.75	0.25	12
0.666667	0.333333	6
0.615385	0.384615	13
0.4	0.6	5
0.166667	0.833333	6
0.166667	0.833333	6
0	0.75	8
0.666667	0.333333	3
0.333333	0.222222	9
0.6	0.4	10
0.6	0.3	10
0.666667	0.333333	3
0.333333	0.666667	6
0.769231	0.230769	13
0.25	0	4
0.75	0.25	4
1	0	4
0.25	0.75	8
0.428571	0.428571	7
0.6	0.4	5
0.428571	0.571429	7
0.545455	0.454545	11
0.363636	0.636364	11
0.5	0	2
0.714286	0.285714	7
0.5	0.5	6
0.428571	0.571429	7
0.6	0.4	10
0.5	0.5	8
0.6	0.2	5
0.333333	0.666667	3
0.0714286	0.928571	14
0.285714	0.571429	7
0.142857	0.428571	7
0.666667	0.333333	12
0.5	0.5	14
0.181818	0.454545	11
0.25	0.625	8
0.333333	0.666667	9
0	1	2
0.666667	0.333333	9
1	0	1
0.25	0.5	4
0.8	0.2	5
1	0	4
0.285714	0.571429	7
0.666667	0.333333	6
0.666667	0.333333	12
0.0909091	0.636364	11
1	0	2
0.1	0.9	10
0.6	0.4	5
1	0	3
0.444444	0.555556	9
0.5	0	6
0.5	0.5	6
0.6	0.4	10
0.75	0.25	8
0.5	0.416667	12
0.833333	0.166667	6
0.25	0.75	4
0.333333	0.666667	6
0.5	0.5	2
0.375	0.625	8
0.571429	0.285714	7
0	0.75	4
0	0.75	4
0.583333	0.416667	12
0.428571	0.428571	7
0.333333	0.666667	6
0.384615	0.538462	13
0.4	0.4	5
0	0	8
0	1	8
0.733333	0.266667	15
0.6	0.4	10
0.75	0.25	8
0.5	0.5	4
0.857143	0.142857	7
0.666667	0.333333	6
0.833333	0.166667	6
0.5	0.416667	12
0.142857	0.678571	28
0.818182	0.181818	11
0.571429	0.428571	7
0.416667	0.583333	12
0.4	0.6	10
0.25	0.75	4
0.6	0.4	5
0.625	0.25	8
0.428571	0.571429	7
0.333333	0.666667	9
0.714286	0.285714	7
0.8	0	5
0.125	0.625	8
0.9	0.1	10
0.8	0.2	5
0	1	5
0.166667	0.833333	6
0.375	0.625	8
0	1	4
0	0	10
0.875	0.125	8
0.6	0.2	5
0	0.666667	6
0.454545	0.454545	11
0.333333	0.666667	3
0.833333	0.166667	6
0.666667	0.333333	6
0.384615	0.384615	13
0.6	0.4	5
0.5	0.4	10
0.444444	0.555556	9
0.666667	0.333333	9
0.384615	0.615385	13
0.285714	0.714286	7
0.5	0.5	6
0.5	0.375	8
0.6	0.4	15
0.666667	0.333333	6
0.833333	0.166667	6
0.6	0.4	10
0	1	4
0.454545	0.545455	11
0.285714	0.428571	7
0.333333	0.666667	3
0.142857	0.714286	7
0.5	0	2
0.571429	0.428571	14
0.444444	0.555556	9
0.692308	0.307692	13
0	0	7
0.333333	0.666667	9
0.333333	0.666667	6
0.333333	0.5	6
0.333333	0.666667	3
0.4	0.6	10
0	1	2
0.875	0.125	8
0.4	0.5	10
0.5	0.5	6
0.571429	0.285714	7
0.285714	0.571429	7
0.666667	0.333333	3
0.714286	0.285714	14
0.714286	0.285714	7
0.25	0.75	4
0.444444	0.444444	9
0.2	0.8	5
0	0.388889	18
0.833333	0.166667	6
0.666667	0.333333	6
0	1	1
0.75	0.25	4
0	0	4
0.714286	0.285714	7
0	1	4
0	1	1
1	0	1
0.315789	0.631579	19
0.4	0.6	5
0.142857	0.857143	7
0.4	0.6	10
0.5	0	2
0.444444	0.555556	9
0.666667	0.333333	3
0.409091	0.590909	22
0.5	0.5	4
0.230769	0.615385	13
1	0	5
0.333333	0.5	6
0.3	0.7	10
0.666667	0.333333	9
0.5	0.333333	12
0.8	0.2	5
0.5	0	2
0.5	0.4	10
0.75	0.25	4
0.375	0.625	8
0.333333	0.5	6
0.375	0.625	8
0.666667	0.333333	3
0.5	0.333333	6
0.5	0.5	4
0.333333	0.533333	15
0.6	0.4	5
0.25	0.5	8
0.625	0.375	8
0.333333	0.333333	6
0.375	0.375	8
0.5	0.5	6
0.571429	0.428571	7
0.857143	0.142857	7
0.4	0.6	5
0.8	0.2	5
1	0	2
1	0	5
0	1	5
0.333333	0.5	6
0.75	0.25	4
0.428571	0.571429	7
0.272727	0.636364	11
0.4	0.6	5
0.555556	0.444444	9
0	0.75	4
0.8	0.2	5
0.0769231	0	13
0.3	0.6	10
0.714286	0.142857	7
0.6	0.3	10
0.571429	0.428571	7
0.6	0.4	10
0	0	5
0.25	0.5	4
1	0	1
0.444444	0.555556	9
0.4	0.6	5
0	1	2
0.5	0.416667	12
0.75	0	4
0.583333	0.416667	12
1	0	6
0	0.142857	7
0.666667	0.333333	9
0.5	0.25	8
1	0	4
0.222222	0.555556	9
0.357143	0.5	28
0.571429	0.142857	7
0.625	0.25	8
0.444444	0.333333	9
0.5	0.5	4
0.285714	0.714286	7
0.285714	0.714286	7
0.692308	0.307692	13
0.5	0.5	4
0.5	0.5	4
1	0	7
0	1	5
0.6	0.4	15
0.25	0.75	4
0.466667	0.533333	15
0.75	0.25	8
0.357143	0.642857	14
0.5	0.5	2
0.727273	0.272727	11
0.5625	0.4375	16
0.545455	0.454545	11
0.333333	0.666667	3
0.444444	0.555556	9
0.5	0.5	6
0.5	0.5	20
0.666667	0.333333	9
0.111111	0.333333	9
0.727273	0.181818	11
0	0.2	5
0.4	0.6	5
1	0	1
0.555556	0.444444	9
0.142857	0.857143	7
0.625	0.125	8
0.25	0.5	4
0.6	0.4	5
0.666667	0.333333	3
0	0.5	6
0.75	0.25	4
0.666667	0.333333	6
0.5	0.4	10
0.333333	0.444444	9
0.4	0.4	5
0	1	2
0.4	0.4	5
0.4	0.2	5
0.5	0.5	6
0.333333	0.666667	6
1	0	5
0.5	0.5	2
0.888889	0.111111	9
0.555556	0.333333	9
0.5	0.428571	14
0.75	0.25	8
0.545455	0.363636	11
0	0.111111	9
0.666667	0.333333	3
0.769231	0.230769	13
0.866667	0.0666667	15
0.6	0.4	5
0.5	0.5	4
0.583333	0.416667	12
0.428571	0.571429	7
0.75	0.25	12
0.777778	0.222222	9
0	0	7
0.666667	0.222222	9
0.6	0.2	5
0.625	0.375	16
0.333333	0.666667	6
0.25	0.666667	12
0.714286	0.142857	7
0.333333	0.666667	9
0.666667	0.166667	6
0.615385	0.307692	13
0.538462	0.384615	13
0.666667	0.166667	6
0.285714	0.714286	7
0.545455	0.454545	11
0.25	0.25	8
0.3	0.6	10
0.285714	0.714286	7
0.25	0.25	8
0.166667	0.833333	6
0.333333	0.666667	3
0.333333	0.666667	6
0.6	0.3	10
0.25	0.416667	24
1	0	4
0.125	0.875	8
0.285714	0.571429	7
0.666667	0.333333	3
0.75	0	4
0.384615	0.538462	13
0	1	2
0.5	0.5	2
0.571429	0.428571	7
0.266667	0.6	15
0.416667	0.5	12
0.375	0.25	8
1	0	1
0.363636	0.636364	11
0.75	0.25	8
0.666667	0.333333	6
0	0	9
0	1	3
0.333333	0.666667	9
0	1	1
1	0	1
0.333333	0.333333	3
0.333333	0.333333	3
0.333333	0.333333	3
0.333333	0.666667	3
0.666667	0.333333	3
0.5	0	2
0.428571	0.571429	7
0.666667	0	3
0.454545	0.454545	11
0	0.428571	7
0	0.5	4
0.5	0.5	2
0	1	2
0	1	1
0.8	0	5
0.571429	0.285714	14
0.333333	0.333333	9
0	0.666667	3
0.333333	0.333333	6
0.636364	0.363636	11
0.172414	0.655172	29
0.692308	0.307692	13
0.5	0.5	2
0.333333	0	3
0.5625	0.375	16
0	1	1
0.375	0.625	8
0.333333	0.5	6
0.684211	0.315789	19
0.5	0.5	8
0	1	1
0	1	1
0.2	0.8	5
0.4375	0.3125	16
0.714286	0.285714	7
0	1	1
0.333333	0.666667	3
0.466667	0.533333	15
0.6	0.4	15
1	0	1
0.5	0.375	8
1	0	3
0	1	2
0	1	1
0.2	0.6	5
0.5	0.5	4
0	0	10
0.285714	0.714286	7
0	1	1
0.454545	0.545455	11
0.333333	0.666667	3
0.166667	0.333333	6
0.333333	0.666667	3
0.3	0.1	10
0	0	4
0.571429	0.428571	7
0.25	0.75	4
0.333333	0.666667	3
0.5	0.5	8
0	0.846154	13
0	0.75	4
0.285714	0.142857	7
1	0	2
0.8	0.2	10
1	0	8
0.571429	0.285714	7
0.75	0.25	4
0.2	0.8	5
0.666667	0.333333	6
0.625	0.375	8
0	1	2
0.5	0.5	8
0.25	0.75	4
0	1	1
0.25	0.5	4
0.333333	0.666667	3
0.533333	0.466667	15
0.380952	0.47619	21
0.333333	0.666667	3
0.571429	0.428571	7
0.166667	0.833333	6
0.555556	0.444444	9
0.285714	0.285714	7
0.6	0.4	5
0.5	0.5	2
0.428571	0.5	14
0.2	0.6	5
0	1	3
0.375	0.625	8
0.333333	0.666667	3
0.6	0.4	5
0.5	0.5	4
0	0.8	5
0.5	0.333333	6
0.2	0.2	15
0.5	0.5	4
0.333333	0.666667	3
0.5	0.5	10
0.666667	0.333333	3
0.333333	0.666667	3
0.8	0.2	5
0.454545	0.545455	11
0.4	0.4	5
0.454545	0.363636	11
0.4	0.533333	15
0.666667	0.333333	3
0.375	0.5	8
0.5	0.5	2
0.25	0.75	4
0.166667	0.333333	6
0.571429	0.428571	7
0.6	0.4	5
0.6	0.4	5
0.5	0.5	6
0.2	0.8	10
0.2	0.4	10
0.615385	0.384615	13
0.833333	0	6
0.9	0.1	10
0.375	0.375	8
0	1	1
0.5	0.5	16
0.5	0.5	2
0.8125	0.125	16
0.25	0.75	4
0.4	0.6	5
0	0	1
0.5	0.5	2
0.666667	0.333333	3
0.5	0.5	8
0.6	0.4	10
0.777778	0.222222	9
0.25	0.75	4
0.375	0.625	8
0.4	0.6	5
0.857143	0.142857	7
0	0	8
0.428571	0.571429	14
0.8	0.2	5
0.5	0.45	20
0.636364	0.363636	11
0.666667	0.166667	6
0.5	0.4	10
0.428571	0.571429	7
0.6	0.4	5
0	1	3
0.75	0.25	4
0.571429	0.428571	7
0.9	0.1	10
0.727273	0.181818	11
0.714286	0.285714	7
0.5	0.5	4
0.375	0.5	16
0.615385	0.384615	13
1	0	8
0.666667	0	3
0.5	0.5	4
0.636364	0.272727	11
0.52381	0.47619	21
0.5	0.5	20
0.5	0.25	8
0.714286	0.142857	7
0.8	0.2	5
0.8	0.2	5
0.2	0.8	10
0.2	0.7	10
0.777778	0.222222	9
0.3	0.3	10
0.727273	0.272727	11
0.666667	0.333333	6
0.285714	0.571429	7
0.285714	0.714286	7
0.285714	0.714286	14
0.333333	0.666667	3
0.285714	0.714286	7
0.333333	0.444444	9
0.5	0.25	4
0.666667	0	3
0.75	0.25	4
0.428571	0.428571	7
0.2	0.8	5
0.6	0.4	5
0.285714	0.714286	7
0.565217	0.304348	23
0.4	0.4	5
0.727273	0.272727	11
0.375	0.625	8
0.7	0.3	10
0.666667	0.333333	6
0.333333	0.444444	9
0.25	0.75	4
0.333333	0.666667	3
0.285714	0.714286	7
0.4	0.6	5
0.666667	0.333333	6
0.416667	0.541667	24
0.75	0.25	4
0	1	2
0.3	0.6	10
0.3	0.6	10
1	0	1
0.285714	0.714286	7
0.571429	0.142857	7
0.666667	0.333333	3
0.4	0.3	10
0.666667	0.333333	3
0.444444	0.444444	9
0	0.75	4
1	0	2
0.470588	0.529412	17
0.333333	0.666667	6
0.4	0.45	20
0.294118	0.588235	17
0.285714	0.571429	7
0	1	2
0.2	0.8	5
0.333333	0.666667	6
0.615385	0.307692	13
0.333333	0.555556	9
0.285714	0.642857	14
0.5	0.5	12
0.333333	0.666667	6
0.3	0.6	10
0.4	0.6	5
0.5	0.333333	6
0	1	4
0.666667	0.333333	6
0	1	3
0.375	0.625	8
0.5	0.25	4
0.5	0.5	4
0.5	0.5	6
0.333333	0.666667	9
0.5	0.5	8
0.777778	0.222222	9
0.833333	0.166667	6
0.666667	0.333333	9
0.5	0.5	2
0.333333	0.555556	9
0.857143	0.142857	7
1	0	3
0.444444	0.555556	9
0.5	0.5	4
0.5	0.333333	6
0	1	4
0.571429	0.428571	7
0.666667	0.222222	9
0.25	0.625	8
0.625	0.375	8
0.428571	0.571429	14
0.333333	0.666667	9
0.6	0.4	5
0.571429	0.357143	14
0	1	2
0.8	0.2	10
0.428571	0.571429	7
0.555556	0.333333	9
0.625	0.25	8
0	0	4
0.571429	0.357143	14
0.777778	0.222222	9
0.2	0.6	5
0	0.714286	7
0.5	0.333333	12
0.666667	0.333333	6
0.3	0.6	10
0.571429	0.428571	7
0.6	0.4	10
0.666667	0.333333	15
0.625	0.375	8
0.4	0.6	5
0	1	5
0.75	0	4
0.222222	0.555556	9
0.6	0.333333	15
0.4	0.6	5
0	1	1
0.75	0.25	4
1	0	3
0	0.75	4
0.666667	0.333333	3
1	0	4
0	1	1
0.6	0.4	5
0.5	0.5	4
0.583333	0.416667	12
0.25	0.666667	12
0.6	0.4	5
0.428571	0.428571	7
1	0	1
0.166667	0.833333	6
0.428571	0.571429	7
0.2	0.8	10
0.5	0.5	4
0.428571	0.571429	7
0.8	0.2	5
0.4	0.6	10
0.2	0.8	5
0.4	0.6	5
0	0.333333	3
0.6	0.2	5
0.875	0.125	8
0	1	5
0.888889	0	9
0.5	0.5	6
0	1	2
0.625	0.25	8
0.5	0.5	6
0.6	0.4	5
0.666667	0.333333	3
0.571429	0.285714	7
0.4	0.6	5
0.666667	0.333333	9
0.666667	0.333333	6
0.2	0.8	5
0.461538	0.230769	13
0.6	0.2	5
0.636364	0.363636	11
0.4	0.5	10
0.25	0.5	8
0.714286	0.285714	7
0.2	0.4	5
0.375	0.5	8
0.333333	0.666667	6
0.666667	0.333333	6
0.588235	0.352941	17
0.142857	0.714286	7
0	1	1
0.388889	0.5	18
0	1	5
0.555556	0.333333	9
0.538462	0.307692	13
0.833333	0.166667	6
0.666667	0.333333	9
0	0.333333	3
0.875	0	8
0.384615	0.538462	13
0.5	0.5	2
0	0.666667	3
0.352941	0.529412	17
0.75	0.25	8
0.5	0.25	4
0.764706	0.235294	17
1	0	1
0.565217	0.434783	23
0.333333	0.666667	6
1	0	4
0	0.5	2
0.4	0.6	5
0.5	0.5	4
0.25	0.75	4
0.666667	0.333333	6
0	1	1
0.5	0.428571	14
0.285714	0.714286	7
0.75	0.125	8
0.5	0.5	16
0	0.4	5
0.5	0.5	4
0.5	0.5	2
0	1	3
0.857143	0.142857	7
0.375	0.375	8
0.75	0.25	4
0.444444	0.555556	9
0.142857	0.571429	7
0.714286	0.285714	7
0.666667	0.333333	9
1	0	3
0.666667	0.333333	3
0	1	3
1	0	5
0	1	1
0.388889	0.611111	18
0.75	0.25	8
0.8	0.2	5
0.5	0.5	8
0.666667	0.333333	6
0.333333	0.666667	6
0.222222	0.555556	9
1	0	1
0	0.8	5
0.5	0.5	4
0.5625	0.375	16
0.625	0.375	8
0.571429	0.285714	7
0	1	2
0.5	0.5	2
0	0.5	2
1	0	6
0	0.5	2
0.444444	0.5	18
0.5	0.5	4
0.588235	0.411765	17
0	1	2
0.714286	0.285714	7
0.75	0.25	12
0.222222	0.666667	9
0	0.333333	6
0.125	0.75	8
0.4	0.5	10
0.769231	0.230769	13
0.833333	0.166667	12
0.875	0.125	8
0.571429	0.428571	7
0.6	0.4	5
0.444444	0.555556	9
1	0	4
0.666667	0.333333	6
0.8	0.2	5
0.333333	0.666667	3
0	1	1
0.538462	0.384615	13
0.714286	0.285714	7
0.5	0.5	14
0.25	0.5	8
0.875	0.125	8
0.0714286	0.0714286	14
0.5	0.375	8
0.529412	0.411765	17
0.428571	0.571429	7
0.875	0.125	8
0.5	0.5	6
0.5625	0.4375	16
0.222222	0.777778	9
0.4	0.6	5
0.470588	0.470588	17
0.636364	0.272727	11
0.428571	0.571429	7
0.571429	0.428571	14
0.538462	0.384615	13
0.555556	0.444444	9
0.833333	0.166667	6
0.625	0.375	8
1	0	2
0.4	0.6	5
0.416667	0.0833333	12
0.166667	0.833333	12
0.5	0.5	8
1	0	1
0.285714	0.714286	14
0.315789	0.631579	19
0.230769	0.538462	13
0.8	0.1	10
0.25	0.75	4
0	0.857143	7
0.4	0.6	5
0	1	7
0.333333	0.666667	3
0.166667	0.666667	12
0.3	0.7	10
0.777778	0.111111	9
0.75	0.25	4
0.272727	0.636364	11
0.466667	0.4	15
0	0.0526316	19
0.714286	0.142857	7
0.625	0.375	8
0.5	0.5	4
0	1	2
0.625	0.25	8
0.125	0.75	8
0.571429	0.428571	7
0.333333	0.666667	15
0.428571	0.571429	7
1	0	3
0.5	0.5	10
0.333333	0.666667	3
0.533333	0.466667	15
0.454545	0.454545	11
0	1	2
0	0.0833333	12
0.111111	0.666667	9
0.666667	0.222222	9
0.318182	0.545455	22
0	0.5	2
0.666667	0.333333	3
0.4	0.6	10
0.538462	0.384615	13
0.4	0.6	5
0.25	0.25	4
0.333333	0.666667	3
0.666667	0.25	12
0.466667	0.2	15
0.1	0.3	10
0.416667	0.583333	12
0.583333	0.416667	12
0.5	0.5	2
0.733333	0.133333	15
0.571429	0.428571	7
0.5	0.5	18
0.25	0.75	12
0.625	0.25	8
0.666667	0.333333	6
0.2	0.8	5
0.666667	0.333333	9
0.533333	0.466667	15
0.571429	0.428571	14
0.285714	0.714286	14
0.666667	0.333333	3
0.285714	0.714286	7
0.6	0.4	10
0.25	0.75	8
0.571429	0.428571	7
0.6	0.3	10
0.4	0.5	10
0.5	0.5	2
0.555556	0.333333	9
0.266667	0.6	15
0.428571	0.571429	7
0.5	0.5	4
0.555556	0.444444	9
0.3	0.4	10
0.5625	0.375	16
0.636364	0.272727	11
0.555556	0.444444	9
0.666667	0.333333	6
0.461538	0.538462	13
1	0	7
0.571429	0.428571	7
0.428571	0.535714	28
0.666667	0.222222	9
1	0	1
0.307692	0.692308	13
0.272727	0.727273	11
0.590909	0.272727	22
0.3	0.5	10
0.75	0.25	4
0.357143	0.5	28
0.666667	0.333333	21
0.285714	0.571429	7
0.666667	0.333333	3
0.333333	0.611111	18
0.666667	0.333333	6
0.6	0.2	5
0.428571	0.571429	7
0.5	0.5	12
0.5	0.5	10
0.4	0.533333	15
0.7	0.3	10
0.2	0.8	5
0.571429	0.285714	7
0.333333	0.666667	3
0	1	1
0.5	0.5	4
0.625	0.375	8
0	1	2
0.4	0.6	5
0.666667	0.333333	6
0.333333	0.666667	12
0.583333	0.416667	12
0.666667	0.333333	9
0.8	0.2	5
0.5	0.5	4
0.75	0.25	4
0.3	0.3	10
0.666667	0.266667	15
0.333333	0.583333	12
0.6875	0.3125	16
0.52381	0.380952	21
0.666667	0	3
0.6	0.4	5
0.636364	0.363636	11
0.6	0.4	5
0.625	0.375	8
0.153846	0.846154	13
0.666667	0.333333	6
0.285714	0.714286	7
0.4	0.6	5
0.2	0.6	10
0.5	0.5	10
0.285714	0.714286	7
0.5	0.416667	12
0.5	0.416667	24
0.333333	0.666667	6
0.909091	0.0909091	11
0.666667	0.333333	9
0.777778	0.222222	9
0.714286	0.285714	7
0.571429	0.428571	14
0.454545	0.545455	11
0.833333	0.166667	6
0.2	0.6	10
0.5	0.5	2
0.777778	0.222222	9
0	0.5	2
0.571429	0.428571	7
0.333333	0.666667	6
0.8	0	5
0.444444	0.555556	27
1	0	3
0.3	0.3	10
0	0	13
0.388889	0.5	18
0.333333	0.666667	3
0.733333	0.133333	15
0.666667	0	3
1	0	1
0.571429	0.428571	7
0.571429	0.428571	7
0.6	0.4	10
0.4	0.6	5
0.318182	0.681818	22
0.875	0.125	8
0.25	0.625	8
0.5	0.428571	14
0.714286	0.285714	7
0	1	3
0.555556	0.222222	9
0.357143	0.5	14
0.5	0.5	6
0.571429	0.428571	7
1	0	2
0	0	15
0.142857	0.809524	21
0.642857	0.357143	14
0.75	0.125	8
0.285714	0.714286	7
0.25	0.5	8
0.5	0.5	4
0.727273	0.272727	11
0	1	2
0.5	0.5	6
0.454545	0.363636	11
0.714286	0.285714	7
0.2	0.8	5
0.588235	0.411765	17
0.307692	0.692308	13
0.5	0.333333	6
0.372093	0.627907	43
0.285714	0.714286	14
0.428571	0.5	14
0.2	0.6	5
0.444444	0.555556	9
0.5	0.25	4
0.5	0.5	2
0.357143	0.642857	14
0.727273	0.181818	22
1	0	1
0.4	0.6	20
0.5	0.5	6
0.384615	0.615385	13
0.111111	0.888889	9
0.428571	0.571429	21
0	1	2
0.5	0.5	6
0.333333	0.666667	3
0.125	0.875	8
0.0833333	0.833333	12
0.125	0.625	8
0.666667	0	6
0.333333	0.555556	18
0.333333	0.666667	3
0.25	0.75	4
1	0	1
0.333333	0.666667	6
0.0740741	0.0185185	54
0.4	0.6	5
0.666667	0.333333	6
0.378378	0.486486	37
0.692308	0.307692	13
0.285714	0.142857	7
0.454545	0.545455	11
0.375	0.625	8
0.615385	0.384615	13
0.571429	0.428571	7
0.454545	0.545455	11
0.533333	0.466667	15
0.615385	0.307692	13
0	1	7
0.375	0.625	8
0.304348	0.695652	23
0.461538	0.423077	26
0.407407	0.592593	27
0.555556	0.444444	9
0.266667	0.6	15
0.571429	0.428571	7
0.4	0.466667	15
0.333333	0.666667	3
0.375	0.625	8
0.2	0.6	5
0.25	0.75	4
0.25	0.75	4
0.5	0.5	2
0.5	0.5	2
0.5	0.333333	6
0.777778	0.111111	9
0.222222	0.666667	9
1	0	5
0.666667	0.333333	3
0.25	0.5	4
0	1	6
1	0	3
0.230769	0.615385	13
0.571429	0.428571	7
0.714286	0.285714	7
1	0	1
0.333333	0.666667	3
0.333333	0.666667	6
0.25	0.75	4
1	0	1
0.25	0.375	8
0.25	0.75	4
1	0	3
0.5	0.25	4
0.4	0.6	5
0.333333	0.583333	12
0.25	0.625	8
0.6	0.4	5
0.5	0.25	8
0	1	2
0.5	0.5	4
0.5	0.5	4
0.142857	0.857143	7
0.5	0.5	4
0.5	0.5	8
0.333333	0.666667	6
0	1	1
0.75	0.25	4
0.4	0.6	5
0.4	0.4	5
0	1	6
0.444444	0.555556	9
0.285714	0.571429	7
0.5	0.333333	6
0.666667	0.333333	6
0	1	2
0	1	3
0.666667	0.333333	9
0.666667	0.333333	3
0	1	1
0.5	0.25	4
0.666667	0.333333	3
0.5	0.375	8
0.25	0.75	4
0.8	0.2	5
0.25	0.75	4
0.333333	0.555556	9
0.125	0.875	8
0.571429	0.428571	7
0.5	0.5	6
0.666667	0.333333	3
0.333333	0.666667	9
0.727273	0.272727	11
0.2	0.6	10
0.285714	0.285714	7
0.6	0.4	5
0	1	3
0.4	0.6	5
0.2	0.8	5
0	0	3
0.714286	0.285714	7
0.4	0.6	15
0.3	0.6	10
1	0	2
0.285714	0.714286	7
0.428571	0.571429	7
0	1	1
0	0	9
0	1	2
0.25	0.75	4
0.5	0.5	6
0	1	1
0	1	3
0.5	0.25	4
0.571429	0.285714	7
0.625	0.25	8
0.4	0.6	5
0.4	0.6	5
0.714286	0.285714	7
0.4	0.6	10
0	1	2
1	0	3
0.333333	0.666667	6
0	1	2
0.4	0.4	5
0.75	0.25	4
0.25	0.75	4
0.285714	0.285714	7
0.75	0.25	4
0	0.666667	3
0.2	0.6	5
0	1	3
0.666667	0.333333	3
0	1	2
0.333333	0.666667	3
1	0	2
1	0	2
0.636364	0.363636	11
0.625	0.375	8
1	0	2
0.333333	0.5	6
1	0	2
0.75	0.25	4
0.333333	0.666667	3
0.5	0.25	4
0.5	0.5	4
0.5	0.5	2
0.666667	0.333333	3
0.75	0.25	4
0.4	0.6	10
0.25	0.75	4
0.666667	0.333333	3
0	0.5	2
0.833333	0.166667	12
1	0	1
0.25	0.75	4
1	0	2
0	1	5
0.25	0.75	4
0	1	2
0	1	3
1	0	2
1	0	3
0.4	0.6	5
0	0.833333	6
0.6	0.4	5
0.333333	0.666667	3
0.454545	0.454545	11
1	0	1
0.5	0.5	2
0.5	0.5	6
0.25	0.625	8
0.25	0.75	4
0.333333	0.666667	6
0	1	1
0.8	0.2	5
0.416667	0.5	12
0.333333	0.666667	3
0.4	0.4	5
0.333333	0.166667	6
0	1	3
0.4	0.6	5
0.333333	0.666667	3
0	1	5
0.25	0.75	4
0.2	0.8	5
0.6	0.4	10
0.454545	0.454545	11
0.333333	0.333333	6
0.5	0.5	8
0.5	0.5	2
1	0	2
0.428571	0.571429	7
0	0.75	4
0	1	1
0.142857	0.714286	7
0.5	0.5	2
0.5	0.5	2
0.3	0.6	10
0.666667	0.333333	3
0.75	0.25	4
0.333333	0.666667	3
0.285714	0.285714	7
0.5	0.5	2
0.125	0.625	8
0.692308	0.230769	13
0	1	7
0.625	0.25	8
0.25	0.75	4
0.2	0.6	5
0.4	0.6	5
0.6	0.4	5
0	1	5
0.6	0.4	5
0.647059	0.294118	17
0.222222	0.555556	9
0.4	0.6	10
0	0.75	4
0.375	0.625	8
0.5	0.5	6
0.4375	0.5625	16
0.2	0.4	5
0.2	0.8	5
0.4	0.5	10
0.6	0.2	5
0.3	0.7	10
0.363636	0.636364	11
0.666667	0	3
0.333333	0.666667	12
0.4	0.6	5
0.5	0.5	4
1	0	4
0.333333	0.5	12
0.625	0.125	8
0.181818	0.727273	11
0.285714	0.714286	7
0.5	0.5	4
0.4	0.6	5
0.166667	0.666667	6
0.428571	0.571429	7
0.6	0.2	5
0.5	0	2
0.285714	0.714286	14
0.75	0.25	8
0.571429	0.428571	7
0.666667	0.333333	3
0.75	0.25	4
0.636364	0.363636	11
0	0	3
0.384615	0.615385	13
0.5	0.5	2
0	1	2
0.5	0.5	12
0	1	4
0.333333	0	6
0.222222	0.777778	9
0.125	0.875	8
0.142857	0.285714	7
0.75	0.25	4
0.375	0.625	8
0.6	0.4	5
0.5	0.333333	6
0.4	0.6	5
0.125	0.125	8
0.4	0.4	5
0.277778	0.611111	18
0.2	0.8	5
0.333333	0.666667	3
0.5	0.5	8
0.388889	0.555556	18
0.4	0.6	5
0.5	0.444444	18
0.333333	0.666667	3
0.4	0.4	5
0.5	0.5	4
0.5	0.5	12
0.25	0.75	4
0.75	0.25	8
0.5	0.25	8
0.8	0.1	10
0.6	0.4	5
0.428571	0.357143	14
0.25	0.5	4
0.2	0.8	5
0.5	0.5	4
0.333333	0.666667	3
0.333333	0.666667	6
0.2	0.8	5
0.25	0.625	8
0	1	3
1	0	4
0.428571	0.571429	7
0.333333	0.666667	3
0.5	0.5	2
0	1	3
0.333333	0.666667	3
0.5	0.5	4
0	1	2
0.375	0.625	8
0.5	0.333333	6
0.333333	0.666667	3
0	1	1
0.666667	0.333333	3
0	1	3
0	1	2
0	1	3
0.2	0.6	5
1	0	5
0.363636	0.545455	11
0.666667	0.333333	12
0.571429	0.428571	7
0	1	2
0.5	0.5	4
0.444444	0.555556	9
0.1	0.9	10
0.333333	0.666667	6
0.5	0.5	4
0.6	0.4	15
0.461538	0.538462	39
0.25	0.625	8
0.333333	0.333333	3
0.333333	0.333333	6
0.5	0.5	2
0.714286	0.214286	14
0.75	0.25	12
0.25	0.75	4
0.666667	0	3
0.307692	0.538462	13
0.25	0.75	8
0.25	0.75	4
1	0	4
0.375	0.541667	48
0.5	0.375	8
0	1	3
0.666667	0.333333	6
0.625	0.375	8
0.125	0.875	8
0	1	3
0.5	0.285714	14
1	0	4
0.166667	0.666667	6
0.4	0.4	5
1	0	3
0.333333	0.555556	9
0	1	2
0.2	0.6	5
0.25	0.25	4
0	1	6
0.8	0.2	5
0.357143	0.5	14
0.5	0.5	2
0.666667	0.333333	3
0.428571	0.571429	7
0.833333	0.166667	6
0.333333	0.333333	6
0.25	0.75	4
0	1	2
0.8	0.2	5
0.333333	0.666667	3
0.75	0.25	4
1	0	2
0.6	0.2	10
0.25	0.5	4
0.666667	0.333333	3
0.625	0.375	8
0.333333	0.5	6
0.5625	0.4375	16
0.8	0.2	5
0	1	2
0	1	2
0.625	0.375	8
0.222222	0.777778	9
0.428571	0.571429	7
0.333333	0.666667	9
0.333333	0.666667	3
0.6	0.4	5
0.222222	0.666667	9
0.5	0.5	2
0	1	2
0.333333	0.666667	3
0.666667	0.333333	3
0.777778	0.222222	9
0.538462	0.461538	13
0.615385	0.307692	13
0.636364	0.272727	11
0.5	0.5	2
0	1	3
0	1	2
0.333333	0.444444	9
0.8	0.2	5
0.222222	0.333333	9
0.444444	0.444444	9
0.2	0.8	5
0.529412	0.470588	17
1	0	3
0.7	0.3	10
0.555556	0.444444	9
0	1	1
0.4	0.6	5
0.444444	0.555556	18
0.5	0.333333	12
0.727273	0.272727	11
0.5	0.5	2
0.666667	0.333333	3
0	1	1
0.375	0.625	8
0.5	0.5	6
0.555556	0.333333	9
0.75	0.125	8
0.777778	0.222222	9
0.25	0.5	4
0.888889	0.111111	9
0	1	11
0.4	0.6	5
0.363636	0.454545	11
0.4	0.6	5
0.263158	0.684211	19
0.636364	0.272727	11
0.428571	0.571429	7
0.2	0.8	5
0.285714	0.714286	21
0.571429	0.428571	14
0.5	0.444444	18
0.25	0.5	4
0.714286	0.285714	7
0	0	16
0.222222	0.777778	9
0.5	0.5	6
0.285714	0.714286	7
0.333333	0.666667	6
0.4	0.5	10
0	0.285714	7
0.4	0	5
0.333333	0.666667	6
0.714286	0.285714	7
0	0.5	4
0.25	0.75	4
0.545455	0.454545	11
0.166667	0.666667	6
0.545455	0.363636	11
0.333333	0.666667	6
0.416667	0.583333	12
0.4	0.4	5
0.428571	0.571429	7
0.571429	0.428571	7
1	0	1
0.4	0.6	5
0.333333	0.666667	9
1	0	3
0.7	0.3	10
0.666667	0.333333	6
0.333333	0.555556	9
0.5	0.5	6
1	0	5
0.636364	0.363636	11
0.333333	0.666667	3
0.333333	0.666667	6
0.5	0.5	4
0.5	0.5	4
0.444444	0.555556	18
0.333333	0.166667	12
0.5	0.25	4
0.333333	0.25	12
0.333333	0.5	6
0.25	0.5	4
0.25	0.5	4
0.285714	0	7
0	1	2
0	1	1
0.5	0.5	2
0.666667	0.333333	3
0.647059	0.352941	17
0	0	2
0.5625	0.3125	16
0.5	0.5	4
0.583333	0.416667	12
0.5	0.5	2
0.166667	0.833333	6
0.285714	0.714286	7
0.333333	0.666667	6
0	1	2
0.4	0.6	5
0	1	2
0.25	0.5	4
0.333333	0.333333	3
0	0	4
0.444444	0.555556	9
0.285714	0.714286	7
0.75	0.25	4
0	1	1
0.393939	0.606061	33
0.2	0.8	5
0	1	3
0.5	0	2
0.454545	0.545455	11
0.25	0.75	8
0.363636	0.636364	11
0.333333	0.666667	3
0.285714	0.285714	14
0.6	0.4	5
0	1	5
0	0.777778	9
0.25	0.625	8
0	1	2
0.555556	0.444444	9
0.285714	0.714286	7
0.461538	0.461538	13
0.5	0.5	10
0.6	0.4	5
0.916667	0.0833333	12
0.5	0.5	2
0	1	1
1	0	3
0.434783	0.478261	23
0	1	5
0	1	2
0.333333	0.166667	6
0.428571	0.571429	7
0.6	0	15
0	0.666667	3
0.4	0.4	10
0	1	2
1	0	2
0.5	0.5	8
0.666667	0.333333	12
0.588235	0.352941	17
0	1	3
0.6	0.4	5
0.307692	0.692308	13
0.727273	0.181818	11
0.625	0.375	8
0	1	1
0.555556	0.444444	9
0.333333	0.666667	3
0.142857	0.714286	7
1	0	1
0.25	0.25	8
0.3	0.7	10
0	0	1
0.454545	0.545455	11
0.384615	0.461538	13
0.2	0.8	5
0.333333	0.666667	3
0.666667	0.333333	6
0.5	0.5	6
0.461538	0.538462	13
0.666667	0.333333	3
0.5	0.5	4
0.375	0.625	8
0.46875	0.5	32
0.5	0	2
0.5	0.5	6
0.25	0.5	4
0.8	0.2	10
1	0	1
0.4	0.6	5
0.6	0.4	10
0.6	0.4	5
0	0.5	4
0.375	0.625	8
0.5	0.5	12
0.6	0.4	5
0	1	2
1	0	3
0.217391	0.782609	23
0.625	0.375	8
0.5	0.5	2
0.555556	0.444444	9
0.666667	0	3
1	0	4
0.6	0.4	5
0.166667	0.833333	6
0.333333	0.583333	12
0.428571	0.285714	7
0	0	14
0.5	0.5	2
0.428571	0.571429	7
0.4	0.6	5
0.666667	0.333333	3
0.454545	0.545455	11
0.25	0.75	4
0.5	0.5	2
0	1	2
0.571429	0.428571	7
0.0833333	0.333333	12
0.416667	0.5	12
0.833333	0.166667	6
0	1	2
0.214286	0.714286	14
0	1	3
0.666667	0.333333	3
0.625	0.375	8
0.333333	0.666667	3
0.428571	0.571429	7
0.5	0.5	6
0.625	0.375	8
0.571429	0.428571	7
0	1	2
0	1	2
0.444444	0.555556	9
0	0.857143	7
0.625	0.375	8
0	1	5
0.277778	0.722222	18
0.2	0.7	10
0.727273	0.181818	11
0.285714	0.714286	7
0.266667	0.666667	15
0.333333	0.666667	3
0.466667	0.533333	15
0.315789	0.526316	19
0.181818	0.818182	11
0.421053	0.578947	19
0.125	0.375	8
0.5	0.25	8
0.428571	0.428571	7
0.333333	0.666667	6
1	0	7
0.818182	0.181818	11
0.545455	0.454545	11
0.894737	0.105263	19
0.615385	0.384615	13
0.266667	0.266667	15
0.333333	0.5	6
0.555556	0	9
0.733333	0.2	15
0.666667	0.333333	3
0.666667	0.333333	3
0	1	3
0.5	0.1875	16
0.4	0.3	10
0.25	0.75	4
0.111111	0.666667	9
0.333333	0.666667	3
0	1	2
0.733333	0.2	15
0	1	3
0.342105	0.5	38
0.214286	0.785714	14
0.238095	0.761905	21
0.6	0.4	5
0.461538	0.538462	13
0.555556	0.444444	9
0	0.8	10
0.222222	0.777778	9
0.625	0.375	8
0.25	0.75	4
0.933333	0	15
0.210526	0.631579	19
0.75	0.25	4
0	0	24
0.375	0.5625	16
0.333333	0.666667	21
0.5	0.333333	6
0.4	0.4	5
0.666667	0.333333	12
0.636364	0.363636	11
0.2	0.8	10
1	0	3
0.714286	0.285714	7
0.777778	0.222222	9
0	1	2
0.5	0.5	10
0.5	0.25	4
0.333333	0.666667	6
0.571429	0.428571	7
0.333333	0.666667	3
0.5	0.4	10
0.555556	0.333333	9
0.5	0.3	10
0.5	0.3	10
0.5	0.5	2
0.5	0.5	2
0.333333	0.583333	12
0.565217	0.434783	23
0.428571	0.142857	7
0.125	0.875	8
0.4	0.4	15
0	1	2
0.333333	0	6
0.2	0.8	5
0.8	0.2	5
0.428571	0.571429	7
0.642857	0.285714	14
0.333333	0.666667	3
0.4	0.4	20
0.333333	0.666667	3
0.666667	0.333333	3
0.176471	0.764706	17
0.764706	0.235294	17
0.285714	0.571429	7
0.435897	0.512821	39
0.435897	0.512821	39
0.454545	0.545455	11
0.333333	0.666667	3
0.428571	0.571429	7
0.4	0.6	10
0.666667	0.333333	3
0.6	0.3	10
0.25	0.5	12
0.416667	0.416667	12
0.458333	0.291667	24
0.5	0.35	20
0.875	0.125	8
0.7	0.3	10
0.8125	0.1875	16
0.736842	0.157895	19
0	0.2	5
0.508772	0.438596	57
0	1	4
0.666667	0.333333	3
0.333333	0.666667	3
0	1	2
0.178571	0	28
0.6	0.4	5
0.333333	0.555556	9
0.416667	0.5	12
0.5	0.5	6
0.551724	0.37931	29
0	1	4
0.5	0	2
0	1	2
0	1	2
0.333333	0.666667	3
0	1	3
0.666667	0.333333	3
0	1	1
0.5	0.5	2
0	1	4
0.333333	0.666667	3
0.5	0.5	2
0	1	3
0	1	4
0	0.5	2
0.333333	0.666667	3
0.5	0.5	2
0.5	0.5	2
0.5	0.5	2
0	1	3
0.333333	0.666667	3
0	1	1
0	1	2
0.5	0.5	2
1	0	1
0.5	0.5	2
0	1	2
0	1	4
0	1	2
0.5	0.5	2
0.666667	0.333333	3
0.25	0.5	4
0.5	0.5	2
0	0.75	4
0	1	3
0.25	0.75	4
1	0	3
0	1	2
0.5	0.5	2
0	1	2
0.25	0.75	4
0.5	0.5	2
0.5	0.25	4
0.666667	0.333333	3
0	1	1
0	1	2
0	1	2
0.2	0.8	5
0.6	0.4	5
0	1	2
0.25	0.75	4
0.5	0.5	2
0	1	1
1	0	2
0	1	2
0	0.5	2
0.5	0.5	2
0.25	0.75	4
0	1	2
0.333333	0.666667	3
0	1	2
0.5	0.5	2
0.5	0.5	2
0	1	2
0	1	2
0.5	0.5	2
0.75	0.25	4
0	1	2
0.666667	0.333333	3
0.666667	0.333333	3
0.5	0.5	2
0	0.666667	3
1	0	2
0	1	1
0	1	1
0	1	2
1	0	4
0.666667	0	3
0	1	3
0	1	2
0.25	0.5	4
0	1	3
0.5	0.5	2
0	1	2
0.666667	0.333333	3
0	1	2
0	1	2
0	1	4
0.5	0.5	2
1	0	2
0	1	2
0	1	2
0	1	2
0	1	1
0	0.5	2
0.333333	0.666667	3
0.5	0.5	2
0	1	3
0.25	0.75	4
0.5	0.5	2
0	0.5	2
0	1	2
0	1	2
0.333333	0.666667	3
0	1	2
0.5	0.5	2
1	0	2
0.666667	0.333333	3
1	0	2
0.5	0.5	2
0.5	0.5	2
0	1	2
0	1	2
0	1	4
0.5	0.5	2
0	1	1
0	0.25	4
0	1	1
0.5	0.5	4
0.5	0.5	2
0.5	0	2
0	1	2
1	0	4
0.333333	0.666667	3
0.333333	0.333333	3
0.5	0.5	4
0.285714	0.571429	7
0	1	2
0.25	0.75	4
0.75	0.25	4
0.333333	0.666667	3
0.25	0.75	4
1	0	3
0	0.5	2
0.5	0.5	2
0.5	0.5	2
1	0	2
1	0	3
0	0	2
0.333333	0.666667	3
0.4	0.6	5
0.5	0.5	2
1	0	2
0.5	0.5	2
0.5	0.5	2
1	0	2
0	0.666667	3
0.4	0.6	5
1	0	1
0	0.666667	3
0	1	4
0	1	2
1	0	2
0	0.5	2
1	0	3
0	1	2
0.333333	0.666667	3
0.333333	0.666667	3
0.5	0.5	2
0	1	1
0.25	0.5	4
0	1	2
0.333333	0.666667	3
0	1	2
0	0.333333	3
0.333333	0.666667	3
0.5	0.5	2
0.5	0.5	4
0.5	0.5	2
0.5	0	2
0.5	0.5	2
0.5	0.5	2
0	0.5	2
0.75	0.25	4
0.25	0.75	4
0.5	0.5	4
0	1	2
0	1	4
0	1	2
1	0	3
1	0	2
0.75	0.25	4
0.333333	0.666667	3
0.5	0.5	2
0.5	0.5	2
1	0	1
0.5	0.5	2
0.5	0.5	2
0.5	0.5	2
0.5	0.5	2
0.333333	0.666667	3
0.333333	0.666667	3
0.333333	0.666667	3
0	1	2
0	1	3
0	1	2
0	1	1
1	0	2
0	0.666667	3
0.5	0.5	2
0.333333	0.666667	3
0.5	0.5	2
0	1	2
0.333333	0.666667	3
0	1	1
0	1	3
0.25	0.25	4
0.5	0.5	2
0.666667	0.333333	6
0.5	0.5	2
0	1	2
0.5	0.5	2
1	0	2
0.5	0.5	2
0.333333	0.666667	3
0.5	0.5	2
0.5	0.5	2
1	0	2
0	1	3
0.5	0.5	4
1	0	2
1	0	3
1	0	2
0.5	0.5	2
0	1	1
0	1	2
0	1	2
0.5	0.5	2
0	1	2
0	1	2
0	1	2
0	0.75	4
0.6	0.4	5
0.5	0.5	4
0.5	0.5	2
0.5	0.5	4
0.666667	0.333333	3
0	1	2
1	0	1
0.333333	0.666667	3
0.75	0.25	4
0.333333	0.666667	3
0.5	0.5	2
0.666667	0.333333	3
0.2	0.8	10
0.5	0.5	2
0.666667	0.333333	3
0	1	2
1	0	2
0.333333	0.666667	3
0.5	0.5	2
0	1	3
0.25	0.75	4
1	0	3
0.5	0.5	4
1	0	2
0.666667	0.333333	6
0	1	3
0.5	0.5	2
0	1	2
0	0.5	2
0.5	0.5	2
0	1	3
0.25	0.5	4
0.333333	0.666667	3
0.6	0.4	5
0.5	0.5	2
0.666667	0	3
0.5	0	2
1	0	1
0.5	0.5	2
0	1	2
0	1	2
0	0.5	2
0	1	1
0.5	0	2
0.5	0	2
0.333333	0.333333	3
0.5	0.5	2
1	0	3
0	1	1
1	0	1
0.666667	0.333333	3
0	1	2
0	1	2
0	1	3
0	1	3
0	1	3
0.2	0.8	5
0.333333	0.666667	3
0.666667	0.333333	3
0.333333	0.666667	3
1	0	3
0	0.5	2
0.5	0.5	2
1	0	2
0.333333	0.666667	3
0.833333	0.166667	6
0	0	2
0.5	0.5	2
0.666667	0.333333	3
0.25	0.75	4
0	1	2
0.2	0.8	5
0.4	0.6	5
0.333333	0.666667	3
0	1	1
0.571429	0.428571	7
0.5	0.5	2
0.666667	0.333333	3
0.5	0.5	2
0.833333	0	6
0.5	0.5	2
0	1	3
0.4	0.2	5
0	1	2
1	0	1
0.5	0.5	4
0	1	4
1	0	1
0	1	2
0.5	0.5	2
0.333333	0.666667	3
0.5	0.5	2
1	0	2
1	0	2
0.5	0.5	2
0.25	0.75	4
1	0	3
0.4	0.6	5
0.666667	0.333333	3
0.333333	0.666667	3
0.333333	0.666667	3
0	1	3
0.25	0.5	4
0.5	0.5	4
0.666667	0.333333	3
0	1	2
1	0	3
0.75	0.25	4
0	1	2
1	0	2
0.2	0.8	5
0.5	0	2
1	0	2
0	1	2
0.6	0.4	5
0	0.666667	3
1	0	2
1	0	3
1	0	2
0.333333	0.666667	3
0.5	0.5	2
0.5	0.5	2
0	0.5	2
1	0	2
0.333333	0.333333	3
0.5	0.5	2
0	1	2
0.5	0.5	4
0.5	0.5	2
0.5	0.5	2
0.666667	0.333333	3
0.5	0.5	2
0.6	0.4	5
0.5	0.5	2
1	0	2
0.6	0.4	5
0.5	0.5	2
0.333333	0.333333	3
1	0	2
0.25	0.75	4
0	1	3
0	1	1
1	0	1
0.5	0	2
0.5	0.5	4
1	0	3
0.5	0.5	6
0.333333	0.666667	3
0.5	0.5	2
0.857143	0.142857	7
0.5	0.5	2
1	0	4
0.333333	0	3
0	1	1
1	0	4
0.25	0	4
0	1	2
0	1	2
0.333333	0.666667	3
0.5	0.5	2
0.5	0.5	2
0	0.5	2
0.4	0.6	5
0	1	2
0	1	1
0.5	0.5	2
0.5	0.5	2
1	0	1
0.666667	0.333333	3
0.5	0.5	2
0.5	0.5	2
1	0	2
0	1	2
0.5	0.5	4
0.5	0.5	2
0.5	0.5	2
0.5	0.5	2
1	0	3
0	1	2
0.75	0.125	8
0	1	4
0.5	0.5	2
0.5	0.5	2
0.5	0.5	2
0.333333	0.333333	3
0.75	0.25	4
1	0	2
0.375	0.625	8
0.2	0.7	10
0	1	3
0.375	0.25	8
0.666667	0.333333	3
0.333333	0.333333	6
0	0	10
0.75	0.25	8
0.333333	0.666667	3
0	0.75	4
0.666667	0	3
0.666667	0.333333	6
0.666667	0.333333	3
1	0	3
0.2	0.8	5
0.571429	0.428571	7
0.8	0.2	5
0.5	0.333333	12
0.5	0.5	8
0	1	1
0.333333	0.666667	3
0.333333	0.666667	3
0.5	0.5	2
0	1	7
0.5	0.5	2
1	0	1
1	0	1
0.333333	0.555556	9
0.166667	0.833333	6
0.285714	0.714286	7
0.2	0.6	5
0.5	0.5	2
1	0	1
1	0	2
0	0.333333	3
1	0	2
0.666667	0.333333	3
0	0.833333	6
0.2	0.4	5
1	0	2
1	0	2
0	1	2
0.75	0.25	4
0.222222	0.666667	9
0.333333	0.666667	6
0.5	0.5	2
0	1	2
0.2	0.8	5
0.333333	0.555556	9
0.285714	0.571429	7
0.5	0.5	6
0.444444	0.333333	9
0.714286	0.285714	7
0.833333	0.166667	6
0.571429	0.285714	7
0.5	0.5	2
0.333333	0.333333	6
0.666667	0.333333	3
0.571429	0.428571	7
0.375	0.625	8
0.333333	0.666667	9
0.588235	0.352941	17
0.15	0.75	20
0.4	0.533333	15
0.166667	0.833333	6
0.25	0.75	4
0	1	3
0.375	0.625	8
0.636364	0.181818	11
0.6	0.4	5
0.333333	0.666667	6
0.166667	0.5	6
0.4	0.6	10
0.75	0.25	4
0	1	3
0.5	0.5	4
0.333333	0.333333	3
0.125	0.75	8
0.142857	0.857143	35
0	1	2
0.5	0.5	6
0.3	0.6	10
0	0.5	2
0	1	3
0	1	1
0.5	0.5	2
0.25	0.625	8
0.5	0.5	6
0.333333	0.333333	3
0.6	0.4	5
0.333333	0.666667	3
0.545455	0.454545	11
0.625	0.375	8
0.75	0.25	4
0.285714	0.571429	7
0.666667	0.333333	6
0.5	0.5	6
0	1	2
0.333333	0.666667	3
0.428571	0.571429	7
0.75	0.25	4
0.5	0.5	4
0	1	2
0.5	0.5	6
0.5	0.5	2
0.6	0.4	5
0.5	0.5	2
0.5	0.5	4
0.714286	0.285714	7
0.333333	0.666667	9
0.4	0.2	5
1	0	4
0.428571	0.571429	7
0.5	0.5	4
0.875	0.125	8
0.6	0.4	5
0	1	2
0.5	0.5	2
0.5	0.5	4
0.5	0.5	2
0	1	4
0.285714	0.714286	7
0.6	0.4	10
0.625	0.375	8
0.571429	0.428571	7
0.5	0.25	12
0.5	0.5	2
0.428571	0.571429	7
0.5	0.5	2
0	1	1
0	0.8	5
0.666667	0.333333	3
0	1	2
0	0.666667	3
0.4	0.4	5
0.666667	0.333333	6
0.285714	0.714286	7
0.375	0.625	8
0	1	6
1	0	3
0.75	0	4
0.75	0.25	4
0.181818	0.818182	11
0.125	0.875	8
0	0	12
0.25	0.75	4
0.25	0.75	4
0.4	0.6	5
0.625	0.25	8
0.5	0.5	2
0.4	0.2	5
0.5	0.5	2
0.5	0.5	4
0.5	0.5	2
0.5	0.25	4
0.285714	0.714286	7
0.5	0.5	8
0.333333	0.666667	9
0	1	3
0.5	0.5	2
0.666667	0.333333	3
0	0.666667	3
0.5	0	2
0.692308	0.307692	13
0.833333	0.0833333	12
0.5	0.5	6
0.166667	0.833333	6
1	0	2
0.222222	0.555556	9
0.285714	0.642857	14
0.2	0.7	10
0.4	0.6	5
0.125	0.875	8
0.375	0.5	8
0.571429	0.428571	7
0.166667	0.666667	6
0.5	0.5	8
0.333333	0	3
0.333333	0.583333	12
0.363636	0.636364	11
0.5	0.5	2
1	0	4
0.384615	0.538462	13
0.666667	0.333333	3
0.666667	0.333333	3
0.333333	0.666667	6
0.5	0.25	4
0	1	1
0.333333	0.5	6
0.5	0.5	6
0.538462	0.461538	13
0.428571	0.571429	7
0	1	5
0.5	0.5	4
0.3	0.5	10
0.1	0.7	10
0.6	0.4	5
0.5	0.5	6
0.454545	0.545455	11
0.4	0.6	5
0	1	6
0.416667	0.583333	12
0.4	0.2	5
0.230769	0.692308	13
0.545455	0.454545	11
0.428571	0.428571	7
0.636364	0.272727	11
0.5	0.5	8
0.222222	0.777778	9
0.555556	0.111111	9
0.428571	0.571429	7
0.64	0.36	25
0.642857	0.357143	14
0.6	0.4	10
0.625	0.375	8
0.166667	0.833333	6
0	0	15
0.272727	0.727273	11
0.25	0.75	4
0.75	0.25	4
0.285714	0.714286	14
0.4	0.4	5
0.5	0.125	16
0.571429	0.428571	7
0.444444	0.555556	9
0	1	3
0.666667	0.333333	3
0.388889	0.277778	18
0.36	0.6	25
0.5	0.5	6
0	1	5
0	0.4	5
0.25	0.75	4
0.333333	0	3
0.2	0.8	10
0	0	10
0.272727	0.727273	11
0.75	0.25	4
0.333333	0.666667	9
0.818182	0.181818	11
0.2	0.733333	15
1	0	3
0.5	0.5	4
0.5	0.5	2
0.333333	0.666667	3
0.615385	0.384615	13
0.384615	0.538462	13
0	1	2
0.2	0.8	5
0.666667	0.333333	9
0.555556	0.111111	9
0.6	0.4	5
0.5	0.5	2
0.5	0.5	14
0.625	0.375	16
0.285714	0.571429	7
0	1	1
0	1	1
0.666667	0.333333	12
0.333333	0.666667	6
0	1	4
0.75	0.125	8
0.714286	0.214286	14
0.333333	0.666667	6
0.375	0.625	8
0.571429	0.428571	7
0.75	0.25	4
0.538462	0.384615	13
0.444444	0.222222	9
0.714286	0.285714	7
0.166667	0.833333	6
0	1	3
0.571429	0.428571	7
0.3	0.7	10
0.142857	0.857143	7
0.5	0.5	4
0.333333	0.666667	9
0.833333	0.166667	6
0.666667	0.333333	6
0.571429	0.428571	7
0.571429	0.428571	7
0.428571	0.571429	7
0.714286	0.285714	14
0.666667	0.333333	3
0.285714	0.714286	7
0.444444	0.555556	9
0.363636	0.636364	11
0.363636	0.636364	11
0.4	0.6	10
0.5	0.5	14
0.5	0.5	2
0.5	0.5	16
0.75	0.25	4
0.8	0.2	5
0.181818	0.545455	11
0.25	0.5	4
0.809524	0.142857	21
0.416667	0.583333	12
0.413043	0.586957	46
0.5	0.5	6
0	1	2
0.6	0.3	10
0.2	0.8	5
0.5	0.25	4
0.625	0.3125	16
0.266667	0.633333	30
0.466667	0.533333	15
0.571429	0.428571	7
0.666667	0.333333	3
0.363636	0.636364	11
0.666667	0.333333	3
0	1	2
0.5	0.5	6
0.25	0.75	4
0.428571	0.571429	14
0.75	0.25	4
0.8	0.2	5
0.615385	0.384615	13
0.5	0.5	2
0.416667	0.583333	12
0	1	2
0.75	0.25	4
0.25	0.75	4
1	0	4
0.5	0.5	2
0.571429	0.428571	7
0.75	0.25	4
0.5	0.5	2
0.666667	0.333333	3
1	0	3
0.75	0	4
0	1	2
0	1	2
0	1	2
0.5	0.5	2
0.333333	0.666667	3
0	0.5	2
0.666667	0.333333	3
0.5	0.5	4
0	0.166667	6
0.25	0.75	4
0.25	0.5	4
0.666667	0.333333	3
0.5	0.5	2
0.333333	0.666667	3
0.5	0.5	4
0.75	0.25	4
0.666667	0	3
0.5	0.5	2
0	1	4
0.75	0.25	4
1	0	2
0.5	0.5	2
0.333333	0.666667	3
0	0.666667	3
0.333333	0.666667	3
0.5	0.5	2
0.571429	0.142857	7
0.714286	0.285714	7
0	0.666667	3
0.583333	0.25	12
0.5	0.5	4
0.333333	0.666667	6
0.5	0.5	2
0.5	0.333333	6
0.6	0.4	5
0.5	0.5	2
0.333333	0.333333	3
0.5	0.5	2
0	0.5	4
0.714286	0.285714	7
0.6	0.4	5
0.666667	0.333333	3
0.25	0.75	4
0	1	3
0.25	0.75	4
0.6	0.4	5
0.5	0	2
1	0	2
0.285714	0.714286	7
0.6	0.4	5
0.428571	0.571429	7
0.666667	0.333333	3
0.25	0.75	4
0.5	0.5	4
0	1	2
0.375	0.625	8
0.333333	0.666667	3
0.75	0.25	8
0.428571	0.571429	7
0	1	1
0.25	0.75	4
0	1	2
0.25	0.75	4
0	1	2
0	0.5	2
0.8	0.2	5
0.5	0	2
0.5	0.5	4
0.5	0.5	6
0.666667	0.333333	3
0.5	0.5	2
0.5	0.5	2
0.4	0.5	10
0	1	1
0	0	7
0.5	0.5	2
0.478261	0.391304	23
0.333333	0.666667	3
0	1	1
0.571429	0.428571	7
0.5	0.5	2
1	0	2
0.8	0.2	5
0.333333	0.666667	3
0	1	2
0.111111	0.888889	9
0.5	0.5	6
0.714286	0.285714	7
0	1	3
0.375	0.25	8
0.5	0.5	4
0.444444	0.555556	9
0.8	0	5
0.25	0.5	4
0.714286	0.142857	7
0.125	0.625	8
0.25	0.75	4
0.5	0	4
0.25	0	4
0.333333	0.666667	3
0	0.666667	3
0.333333	0.666667	3
0.375	0.625	8
0.5	0.166667	6
0.25	0.75	4
0.6	0.4	5
0.5	0.5	2
0.142857	0.571429	7
1	0	2
0.8	0.2	5
0.666667	0	3
0.3	0.6	10
0.333333	0.166667	6
0.333333	0.5	6
0.5	0.5	6
0.571429	0.428571	7
0.666667	0.333333	6
0.857143	0.142857	14
0	1	1
0.375	0.625	8
0.222222	0.666667	9
0.25	0.75	8
0.533333	0.466667	15
0.266667	0.733333	15
0.333333	0.666667	3
0.714286	0.285714	7
0.4	0.6	5
0.533333	0.466667	15
0	1	1
0.666667	0.333333	12
0.25	0.75	4
0	1	3
0	1	1
0.25	0.75	4
0	0.333333	3
0	0.142857	7
0.2	0.8	5
0.266667	0.666667	15
0.272727	0.636364	11
0.5	0.5	2
0.666667	0.333333	3
0	1	3
0	0	7
0.2	0.8	5
0	1	1
0	1	2
0.333333	0.666667	3
0.25	0.75	8
0	1	4
0.4	0.6	10
0.375	0.625	8
1	0	3
0.8	0.2	5
0	1	5
0.5	0.5	2
0	1	2
0.285714	0.714286	7
0.181818	0.272727	11
0.142857	0.857143	7
0.666667	0.333333	6
0.666667	0	3
0.666667	0.333333	3
0	1	4
0.454545	0.545455	11
0.2	0.4	10
0.5	0.25	8
1	0	5
0.125	0.375	8
0.333333	0.666667	3
0	0.5	2
0.461538	0.538462	13
1	0	2
0	0.5	2
0.2	0.8	5
0.5	0.5	2
0.2	0.6	10
0.3	0.2	10
0.307692	0.307692	13
0.5	0.5	6
0.5	0.5	2
0.2	0.7	10
0.333333	0.333333	3
0.25	0.333333	12
1	0	5
0.5	0.25	4
0.5	0.5	4
0.166667	0.333333	12
0.6	0.4	5
0.444444	0.555556	9
0.25	0.5	4
1	0	2
0.25	0.5	4
0	1	2
0	1	2
0.25	0.75	4
0	1	2
0.666667	0.333333	6
0.5	0.5	4
0.428571	0.428571	14
0.166667	0.833333	6
0.25	0.5	4
0.166667	0.666667	6
0.5	0.5	6
0.6	0.4	5
0.5	0.5	4
0.4	0.2	5
0	0.2	5
0	0.25	4
0.5	0.5	2
0.5	0.5	4
0.428571	0.428571	7
0.375	0.375	8
0.428571	0.428571	7
0.428571	0.571429	7
0	0	4
0	1	2
0	1	3
0.333333	0.666667	3
0.25	0.75	4
0.25	0.25	4
0.555556	0.444444	9
0.818182	0.181818	11
0.125	0.875	8
0.333333	0.333333	9
0.285714	0.714286	7
0.875	0.125	8
0	1	2
0.3	0.6	10
1	0	2
0.2	0.8	5
0.357143	0.642857	14
0.375	0.5	8
0.692308	0.307692	13
0	0.181818	11
0.166667	0.833333	6
0.666667	0.333333	3
0.307692	0.692308	13
0.363636	0.636364	11
0	1	4
0.08	0.8	25
0	1	1
0.416667	0.5	12
0.285714	0.714286	7
0.8	0.2	10
0.8	0.2	5
0.285714	0.714286	7
0.3	0.7	10
0.25	0.75	4
0.6	0.4	5
0.571429	0.428571	7
0.5	0.375	8
0.5	0.5	4
0.4	0.6	5
0.307692	0.615385	13
0.25	0.75	4
0.2	0.8	5
0.5	0.5	8
0	1	7
0.833333	0.166667	6
0.142857	0.428571	7
0.5	0.5	10
1	0	3
0	1	3
0.142857	0.857143	7
0.25	0.75	4
0.714286	0.285714	7
0.571429	0.428571	14
0	0.888889	9
0.142857	0.857143	7
0.222222	0.777778	9
0.588235	0.411765	17
1	0	1
0.25	0.625	8
0.25	0.75	8
0.666667	0.333333	15
0.666667	0.333333	3
0	1	3
0.666667	0.333333	3
0.625	0.375	8
1	0	2
0	1	7
0.333333	0.5	6
0	0	14
1	0	1
0.4375	0.4375	16
0.466667	0.533333	15
0.5	0.5	2
0.347826	0.586957	46
1	0	2
0.714286	0.285714	14
0	0.166667	6
0.25	0.5	4
0.531646	0.43038	79
0	1	4
0.6	0.4	5
0.333333	0.666667	21
0.333333	0.666667	3
0.463415	0.536585	41
0.333333	0.666667	3
0.2	0.5	10
1	0	2
0.142857	0.857143	7
0.5	0.5	2
1	0	1
0.5	0.5	2
0.4	0.6	5
0.444444	0.333333	9
0.470588	0.529412	17
0.5	0.5	16
0.444444	0.444444	9
0.733333	0.2	15
0.285714	0.714286	7
0.222222	0.666667	9
0.2	0.8	5
0.333333	0.666667	6
0.5	0.45	20
0	0	1
0.5	0.5	14
0.538462	0.461538	13
0.444444	0.555556	9
0	1	1
0.571429	0.142857	7
0	1	4
1	0	1
0.333333	0.666667	3
0.4	0.1	10
0.666667	0.333333	3
0	0	4
0	0.8	5
0.454545	0.545455	11
0.25	0.75	4
0	1	2
0.25	0.583333	24
0	0	3
0.411765	0.588235	17
0.333333	0.666667	9
0.0555556	0.111111	18
0.285714	0.571429	7
1	0	2
0.666667	0.333333	24
0.333333	0.666667	3
0.75	0.25	4
0.181818	0.818182	11
0.25	0.75	4
0.166667	0.833333	6
1	0	2
0.75	0.25	4
0.125	0.875	8
0.615385	0.307692	13
0.333333	0.666667	3
0.55	0.4	20
0.5	0.5	8
0.6	0.4	10
0.432432	0.27027	37
0.2	0.4	5
0.285714	0.714286	7
0.6	0.4	5
0.75	0.25	8
1	0	2
0.428571	0.571429	7
0.3	0.7	10
0	0.6	5
0	1	3
0.25	0.5	8
0.25	0.75	4
0.5	0.5	2
0.625	0.375	8
0.333333	0.666667	6
0.5	0.5	2
0.5	0.5	2
0.333333	0.333333	3
0.222222	0.777778	9
0.333333	0.222222	9
0.333333	0.666667	6
0.4	0.4	5
0.384615	0.615385	26
0.466667	0.533333	15
0.0909091	0.909091	11
1	0	1
0.285714	0.5	14
0.571429	0.428571	7
0.285714	0.714286	7
0.444444	0.555556	9
1	0	1
0.666667	0.333333	3
0.25	0.75	4
0	1	2
0.5	0.5	2
0	1	2
0.5	0.5	2
0.666667	0.333333	3
0	1	1
1	0	2
0.5	0.5	2
0.5	0.5	2
0.5	0.5	2
0.5	0.5	2
0	1	3
0.5	0.5	2
0	1	2
0.5	0.5	2
0.8	0.2	5
0	1	2
0.5	0.5	2
0	1	1
0	1	1
0	1	3
1	0	2
0.666667	0.333333	3
0	1	1
0.75	0.25	4
0.5	0.5	2
0.333333	0.666667	3
0.333333	0.333333	3
0.5	0.5	6
1	0	2
0	1	2
0.5	0.5	2
0.333333	0.666667	3
0.333333	0.666667	6
0.5	0.5	2
0	1	1
0.666667	0.333333	3
0.2	0.6	5
0	1	1
1	0	2
1	0	2
0.5	0.5	2
0.333333	0.666667	3
0.5	0.5	2
0.5	0.5	2
0.4	0.4	5
0.6	0	5
0.5	0.25	4
0.5	0.5	2
0.666667	0.333333	3
1	0	4
1	0	2
1	0	3
0.666667	0.333333	3
1	0	1
0.666667	0.333333	3
0	1	3
1	0	4
0.5	0.5	4
1	0	1
0.666667	0.333333	3
1	0	1
0	1	3
1	0	2
0.6	0.4	5
0.5	0.5	2
0	1	2
0.5	0.5	2
0.285714	0.714286	7
0.285714	0.571429	7
0	1	1
0.5	0.25	4
0	1	2
0.2	0.8	5
0.5	0.5	2
0.125	0.875	8
0.625	0.25	8
0.266667	0.733333	15
0.5	0.5	4
0.666667	0.333333	6
0.333333	0.666667	6
0.333333	0.666667	3
0.333333	0.666667	3
0.625	0.25	8
0.333333	0.333333	3
0.555556	0.444444	9
0.333333	0.666667	9
0.416667	0.583333	12
0.444444	0.555556	9
0.142857	0.714286	7
0.625	0.375	8
0.375	0.5	8
1	0	5
0.142857	0.857143	7
0	0.125	8
0.25	0	4
0	0.8	5
0.3	0.7	10
0.5	0.5	6
0.75	0	8
0.333333	0.666667	6
0	1	2
0.2	0.8	5
0	0.666667	3
0	0.8	5
0	1	2
0.625	0.375	8
0.272727	0.727273	11
0.75	0.25	4
0.111111	0.888889	9
0.3	0.7	10
0.375	0.625	8
0	1	2
0.166667	0.833333	6
0.4	0.4	5
0.166667	0.333333	6
0.294118	0.647059	17
0.142857	0.857143	7
0.25	0.75	8
0	1	1
0.454545	0.545455	11
0	1	1
0.714286	0.285714	7
0	1	2
0.5	0.5	2
0.6	0.4	5
0	1	1
0.272727	0.636364	11
0.5	0	2
0.666667	0.333333	6
0.642857	0.357143	14
0	0.8	5
0.473684	0.526316	19
0.272727	0.636364	11
0.4	0.6	5
0.166667	0.75	12
0.333333	0.555556	9
0.7	0.3	10
0.733333	0.2	15
0.444444	0.555556	9
0	0.5	2
0.571429	0.285714	7
0.625	0.375	8
0	1	5
0.625	0	8
0.526316	0.421053	19
0.6	0.4	5
0.75	0.25	4
0.4	0.2	5
0.555556	0.333333	9
0.8	0.2	5
0.333333	0.666667	3
0.666667	0.333333	3
0.6	0.4	10
0.625	0.375	24
0.444444	0.555556	9
0.727273	0.227273	22
0.555556	0.277778	18
0.5	0.5	2
0.3	0.7	10
0.5	0.333333	6
0.222222	0.777778	9
0	1	1
0.5	0.5	2
0	1	7
0.25	0.5	4
0	1	1
0.2	0.8	5
0.5	0.5	10
0.25	0.5	4
0.285714	0.714286	7
0.6	0.4	5
0.285714	0.285714	14
0.25	0.75	4
0.416667	0.583333	12
0.363636	0.545455	11
0.4	0.6	5
0.4	0.6	10
0.333333	0.666667	3
1	0	3
0	1	2
0.636364	0.363636	11
0.636364	0.272727	11
0.428571	0.142857	7
0.5	0.5	2
0	0.117647	17
0	1	2
0.666667	0.333333	3
0	1	3
1	0	2
0.428571	0.428571	7
0.375	0.625	8
0.5	0.5	2
0.5	0.5	2
1	0	1
0.4	0.6	5
0.75	0.25	4
0.333333	0.5	6
0.666667	0.333333	6
0.5	0	4
0.5	0.5	2
0.3	0.7	10
0.333333	0.666667	3
1	0	3
0.333333	0.666667	3
0	0	3
0.444444	0.444444	9
0.375	0.375	8
0.25	0.75	8
0	1	2
0.333333	0.666667	3
0.25	0.75	4
0.25	0.75	8
1	0	1
0.6	0.4	5
0.75	0.25	4
0	1	1
0	1	3
0.307692	0.692308	13
0	1	1
0.666667	0.333333	6
1	0	3
0.666667	0.333333	3
0.833333	0.166667	6
0.25	0.5	4
0.625	0.25	8
0.214286	0.785714	14
0.5	0.142857	14
0.2	0.8	5
0.333333	0.5	6
0.5	0.5	2
0.666667	0.333333	3
1	0	2
0.333333	0.666667	3
0	1	1
0	0.5	2
0.5	0.5	2
0	0.8	5
0.333333	0.666667	9
0.333333	0.333333	6
0.285714	0.285714	14
0.625	0.375	8
0.785714	0.142857	14
0.333333	0.666667	6
0.333333	0.666667	9
0	1	6
0.5	0.5	2
0.2	0.8	5
0.1	0.4	10
0.2	0.6	5
0	1	2
0.5	0.5	4
0.333333	0.333333	3
0.5	0.416667	12
0	0.5	2
0.5	0.25	4
0.5	0.5	6
0.5	0	2
0.5	0.5	2
0.307692	0.384615	13
0.0769231	0.923077	13
0	1	2
0.75	0.25	4
0.428571	0.428571	7
0	1	3
0.375	0.625	8
0.3125	0.6875	16
0.2	0.6	10
0.461538	0.461538	13
0.25	0.75	12
0.458333	0.458333	24
0.44	0.48	25
0.333333	0.666667	3
0.25	0.75	4
0.333333	0.666667	3
0.375	0.625	8
0.4	0.6	20
0.333333	0.555556	9
0.5	0.5	16
0.571429	0.428571	7
0.2	0.7	10
0	1	6
0.307692	0.692308	13
0.357143	0.357143	14
0.222222	0.777778	9
0.333333	0.444444	9
0.4	0.3	10
0.55	0.45	20
0.333333	0.166667	6
0.166667	0.666667	18
0.111111	0.888889	9
0.5	0.4	10
0.444444	0.555556	18
0	1	1
0.166667	0.833333	12
0.555556	0.333333	9
0.1	0.8	20
0.4	0.6	10
0.5	0.5	8
0.416667	0.5	12
0.277778	0.611111	18
0.684211	0.263158	19
0.428571	0.214286	14
0.1875	0.8125	16
0	1	1
0.34375	0.59375	32
0.384615	0.461538	13
0.466667	0.533333	30
0.3125	0.4375	16
0	0	4
0.333333	0.666667	12
0.125	0.75	8
0.5	0.5	10
0	0.333333	3
0.333333	0.333333	3
0.538462	0.461538	13
0.384615	0.615385	13
0.625	0.375	8
0.291667	0.541667	24
0.333333	0.666667	9
0.310345	0.689655	29
0.411765	0.470588	17
0.5	0.5	6
0	0	3
0.25	0.5	8
0	0.5	2
0.388889	0.555556	18
0.5	0.5	4
0.636364	0.363636	11
0.428571	0.357143	14
0.454545	0.363636	11
0.4375	0.5	16
0.181818	0.636364	11
0.5	0.428571	14
0.25	0.75	12
0.625	0.25	8
0.52381	0.428571	21
0.25	0.75	12
0.333333	0.333333	6
0.181818	0.818182	11
0.142857	0.714286	14
0.222222	0.777778	9
0.666667	0.333333	12
0.538462	0.461538	13
0.333333	0.444444	9
0.466667	0.533333	15
0	1	5
0	1	3
0.5	0.5	2
1	0	2
0.3125	0.625	16
0.5	0.5	18
0.4	0.533333	15
0	1	5
0.2	0.6	5
0.25	0.75	8
0	0.888889	9
0.32	0.48	25
0.222222	0.777778	9
0.615385	0.384615	13
0	1	2
0.5	0.333333	6
0.285714	0.285714	7
0.384615	0.538462	13
0.357143	0.642857	14
0.384615	0.538462	13
0.571429	0.428571	14
0.4	0.6	5
0.333333	0.388889	18
0.454545	0.363636	11
0.222222	0.777778	9
0.5	0.5	6
0.333333	0.666667	21
0.75	0.25	4
0.416667	0.583333	12
0.5	0.5	4
0.25	0.75	8
0	1	2
0.387097	0.612903	31
0.583333	0.333333	12
0.444444	0.555556	9
0.4	0.6	5
0.461538	0.538462	13
0.222222	0.555556	9
0.423077	0.538462	26
0.181818	0.727273	11
0.473684	0.526316	19
0.625	0.375	8
0.333333	0.666667	6
0.4	0.6	10
0.375	0.5	16
0.333333	0.666667	9
0.5	0.5	2
0.333333	0.666667	12
0.5	0.5	2
0.5625	0.4375	16
0.285714	0.571429	7
0.375	0.5	8
0.285714	0.714286	14
0.333333	0.666667	6
0.111111	0.666667	9
0	1	2
0	1	2
0.357143	0.5	14
0.176471	0.764706	17
0.266667	0.666667	15
0.321429	0.5	28
0.583333	0.416667	12
0.5	0.409091	22
0.5	0.25	8
0	1	2
0.333333	0.666667	12
0.5	0.5	16
0	1	4
0.6	0.4	5
1	0	1
0.444444	0.444444	9
0.375	0.625	8
0.333333	0.571429	21
0.5	0.5	2
0.5	0.5	4
0.2	0.8	5
0.333333	0.666667	3
0	1	2
0.666667	0.333333	3
0.5	0.5	4
0.181818	0.727273	11
0.176471	0.764706	17
0.2	0.7	10
0.454545	0.5	22
0.0909091	0.454545	11
0.571429	0.428571	14
0.125	0.875	16
0.1	0.8	10
0.5625	0.4375	16
0.444444	0.555556	9
0.5	0.5	6
0.222222	0.666667	9
0.625	0.375	16
0.210526	0.421053	19
0.333333	0.666667	3
0	0.5	2
0.318182	0.454545	22
0.555556	0.444444	9
0.416667	0.5	24
0.5	0.375	8
0.363636	0.636364	11
0.5	0.5	8
0	1	6
0.307692	0.692308	13
0.333333	0.666667	6
0.5	0.428571	14
0.166667	0	6
0.5	0.375	8
0.285714	0.714286	7
0.5	0.5	2
0.5	0.357143	14
0.176471	0.705882	17
0.333333	0.583333	12
0.21875	0.34375	32
0.206897	0.275862	29
0.333333	0.6	15
0.333333	0.611111	18
0.375	0.5	8
0	0.5	2
0	1	3
0	1	2
0.416667	0.583333	12
0.4375	0.5625	16
0.555556	0.444444	9
0.411765	0.588235	17
0.363636	0.136364	22
0.285714	0.714286	7
0.5	0.5	12
0	1	2
0.8	0.2	5
0.428571	0.428571	7
0	1	2
0.5	0.5	14
0.666667	0.333333	3
0.111111	0.833333	18
0.142857	0.571429	7
0.333333	0.666667	9
0.25	0.5	24
0.387097	0.451613	31
0.333333	0.666667	9
0	0.6	5
0.428571	0.428571	7
0.257143	0.571429	35
0.428571	0.571429	7
0.625	0.375	8
0	0.5	2
0.25	0.75	8
0.5	0.5	14
0.322581	0.677419	31
0.636364	0.363636	11
0.272727	0.727273	11
0.384615	0.538462	13
0.25	0.5	4
0.590909	0.363636	22
0.2	0.8	10
0.214286	0.714286	14
0.5	0.5	2
0	0	16
0.285714	0.714286	7
0.608696	0.304348	23
0.65	0.35	20
0	1	1
0.1875	0.6875	16
0.666667	0.333333	3
0	1	3
0	1	2
0.4	0.466667	15
1	0	2
0.307692	0.461538	13
0.65625	0.25	32
0.75	0.25	8
0.555556	0.333333	9
0.0833333	0.833333	12
0.333333	0.666667	9
0.266667	0.666667	15
0.5	0.5	2
0.125	0.625	8
0.2	0.6	5
0.496032	0.484127	252
0.166667	0.833333	6
0.5	0.375	8
0.454545	0.454545	11
0.111111	0.666667	18
0	0.833333	6
0.333333	0.666667	3
0.5	0.5	2
0	1	2
0.258065	0.677419	31
0	1	3
0.4	0.6	10
0.333333	0.666667	3
0.473684	0.526316	19
0.384615	0.615385	13
0.5	0.5	2
0	1	2
0.333333	0.666667	3
0.625	0.375	8
0.133333	0.866667	15
0.27027	0.72973	37
1	0	3
0	1	2
0.384615	0.615385	13
0.222222	0.666667	9
0.4	0.4	5
0.333333	0.666667	3
0.5	0.5	2
0.571429	0.380952	21
0.545455	0.454545	11
0.444444	0.444444	9
0.333333	0.611111	18
0.307692	0.615385	13
0.5	0.5	2
0	1	2
0.5	0.5	8
0.666667	0.166667	12
0.2	0.533333	15
0.444444	0.555556	9
0.333333	0.25	12
0.25	0.416667	12
0.2	0.35	20
0.272727	0.727273	11
0.222222	0.777778	9
0.285714	0.714286	14
0.1	0.5	10
0.421053	0.526316	19
0.289474	0.657895	38
0	1	1
0.142857	0.785714	14
0.25	0.714286	28
0	0.857143	7
0.5	0.5	10
0.333333	0.583333	12
0.5	0.5	2
0.3	0.7	20
0	0.5	2
0	1	5
0.583333	0.416667	12
0.357143	0.642857	14
0.315789	0.473684	19
0.230769	0.769231	13
0.470588	0.529412	17
0.5	0.5	6
0.25	0.75	4
0.1	0.5	10
0.818182	0.181818	11
0.4	0.55	20
0.5	0.5	2
1	0	2
0.571429	0.428571	7
0.111111	0.888889	9
0.444444	0.555556	9
0.4	0.52	25
0.5	0.5	12
0.388889	0.555556	18
0.375	0.5625	16
0.285714	0.714286	7
0.565217	0.434783	23
0.166667	0.833333	6
0.357143	0.571429	14
0.416667	0.583333	24
0.153846	0.769231	13
0.394737	0.578947	38
0.357143	0.571429	14
0.416667	0.5	12
0.416667	0.583333	12
0.1	0.8	10
0.5	0.5	2
1	0	10
0.210526	0.684211	19
0.384615	0.538462	13
0.636364	0.272727	11
0.333333	0.666667	3
0.333333	0.666667	3
0.357143	0.642857	14
0.4	0.533333	15
0.3	0.7	10
0.333333	0.166667	12
0.333333	0.25	12
0.416667	0.583333	12
0.363636	0.636364	11
1	0	2
0	1	2
0.478261	0.478261	23
0.264706	0.5	34
0.285714	0.571429	7
0.333333	0.333333	3
0.5	0.5	2
0.4375	0.5625	16
0	0.333333	3
0.375	0.5625	16
0.888889	0.111111	9
0.254545	0.636364	55
0.5	0.5	2
0.545455	0.272727	11
0.222222	0.777778	9
0.4	0.6	10
0.4	0.55	20
1	0	2
0.3125	0.5625	16
0.263158	0.736842	19
0.3	0.6	10
0.266667	0.6	15
0.333333	0.533333	15
0.533333	0.466667	15
0.454545	0.545455	11
0.363636	0.545455	11
0.0666667	0.4	15
0.333333	0.333333	6
0.166667	0.666667	6
0.375	0.5	8
0.5	0.5	6
0	0.5	2
0.1875	0.5	16
0.25	0.75	8
0.133333	0.866667	15
0.5	0.5	2
0.384615	0.538462	13
0.363636	0.363636	11
0.75	0.25	4
0	0.333333	3
0.5	0.5	16
0.166667	0.75	12
0.333333	0.571429	21
0.583333	0.333333	12
0.333333	0.6	15
0	1	1
0.5	0.5	2
0.5	0.5	2
0.344828	0.586207	29
0.5	0.5	30
0.153846	0.692308	13
0.333333	0.625	24
0.2	0.8	15
0.571429	0.428571	7
0.375	0.5625	32
0.5	0.5	2
0.357143	0.607143	28
0.190476	0.761905	21
0.5	0.5	12
0.923077	0.0769231	13
0.307692	0.692308	13
0.9	0.1	10
0.307692	0.615385	13
0.25	0.75	4
0.263158	0.578947	19
0.230769	0.538462	13
0.428571	0.571429	7
1	0	2
0.357143	0.571429	14
0.5	0	2
0.636364	0.363636	11
0.541667	0.375	24
0	1	2
0.4	0.48	25
0.478261	0.521739	23
0.230769	0.692308	26
0.666667	0.333333	6
0.363636	0.363636	11
0.25	0.75	8
0.642857	0.357143	14
0.222222	0.777778	9
0.4	0.6	5
0.166667	0.833333	12
0.111111	0.888889	18
0.2	0.666667	15
0.363636	0.545455	33
0.5	0.444444	18
0.466667	0.333333	15
0.2	0.733333	15
0.25	0.625	16
0.375	0.625	8
0.5	0.5	6
0.411765	0.588235	17
0.25	0.625	8
0.190476	0.761905	21
0.391304	0.565217	23
0	1	2
0.0714286	0.928571	14
0.5	0	2
0.588235	0.411765	17
0.235294	0.647059	17
0.285714	0.714286	7
0.142857	0.785714	14
0.434783	0.565217	23
0.357143	0.642857	14
0.230769	0.653846	26
0.333333	0.666667	3
0.285714	0.357143	14
0.210526	0.736842	19
0.16129	0.806452	31
0.75	0.125	8
0.235294	0.411765	17
0.416667	0.416667	12
0.153846	0.538462	13
0.5	0.5	2
0.333333	0.583333	12
0.75	0	8
0.526316	0.473684	19
0.266667	0.666667	15
0.333333	0.388889	18
0.285714	0.714286	21
0.285714	0.714286	14
0.6	0.2	5
0.533333	0.466667	15
0.416667	0.5	12
0.5	0.5	6
0	1	1
0	1	2
0.625	0.3125	16
0.25	0.6875	16
0.481481	0.444444	27
0.105263	0.684211	19
0.666667	0.333333	12
0.5	0.5	2
0.428571	0.357143	14
0.125	0.75	8
0.3	0.7	10
0.533333	0.4	15
0.409836	0.57377	61
0.2	0.466667	15
0.545455	0.363636	11
0	1	2
0.111111	0.777778	9
0.333333	0.666667	3
0.285714	0.714286	7
0.363636	0.363636	11
0.464286	0.5	28
0.333333	0.666667	3
0.105263	0.684211	19
0.555556	0.388889	18
0.222222	0.666667	18
0	0.666667	3
0.5	0.5	4
0.1	0.7	10
0.333333	0.666667	3
0.666667	0.333333	3
0.235294	0.647059	17
0.5	0.5	2
0.333333	0.666667	3
0.5	0.375	8
0.7	0.2	10
0.3	0.7	20
0.380952	0.571429	21
0.5	0.357143	14
0.444444	0.444444	9
0	1	1
0.45	0.55	20
0.5	0.5	8
0	0.333333	3
0.111111	0.777778	9
0.5625	0.25	16
0.555556	0.444444	9
0.416667	0.583333	12
0.555556	0.444444	18
0.571429	0.428571	7
0.1875	0.75	16
0.615385	0.384615	13
0.533333	0.4	15
1	0	3
0.5	0.5	2
0.333333	0.611111	18
0.357143	0.571429	14
0.333333	0.333333	3
0.8	0.1	10
0.416667	0.583333	12
0.375	0.625	8
0.26087	0.652174	23
0.555556	0.444444	9
0.4	0.6	5
0.266667	0.6	15
0.294118	0.647059	17
0	1	2
0	1	5
0.333333	0.666667	18
0.434783	0.565217	23
0.4375	0.5	16
0.5	0.5	2
0.588235	0.352941	17
0	1	2
0.352941	0.647059	17
0.4	0.45	20
0.5	0.5	12
0.333333	0.666667	15
0.363636	0.636364	11
0.333333	0.666667	3
0	1	2
0.571429	0.428571	14
0.4	0.56	25
0.526316	0.315789	19
0.190476	0.47619	21
0.5	0.5	2
0.347826	0.565217	23
0.176471	0.764706	17
0.318182	0.590909	22
0.428571	0.333333	21
0.470588	0.470588	17
0.416667	0.583333	12
0.444444	0.518519	27
0.5	0.5	12
0	1	1
1	0	1
0.307692	0.615385	13
0.25	0.666667	12
0.384615	0.538462	13
0.392857	0.607143	28
0.142857	0.714286	7
0.222222	0.740741	27
0.428571	0.535714	28
0.230769	0.615385	13
0.0909091	0.545455	11
0.2	0.6	5
0.5	0.5	2
0	1	3
0.25	0.6875	16
0.166667	0.583333	12
0.391304	0.608696	23
0.25	0.75	4
0.230769	0.769231	13
0.478261	0.521739	23
0.272727	0.636364	11
0.409091	0.590909	22
0.142857	0.52381	21
0.5	0.5	2
0.393939	0.575758	33
0.5	0.5	18
0.384615	0.615385	13
0.75	0.25	4
1	0	2
0.391304	0.434783	23
0.133333	0.733333	15
0.5	0.125	8
0	1	6
0.333333	0.666667	9
0.52	0.44	25
0.3125	0.625	16
1	0	2
0.409091	0.590909	22
0.333333	0.666667	3
0.416667	0.583333	24
0.263158	0.473684	19
0.5	0.5	2
0.5	0.428571	14
1	0	2
0.277778	0.555556	18
1	0	2
1	0	2
0.384615	0.615385	13
0.333333	0.625	24
0.434783	0.565217	23
0	1	2
0.6	0.4	15
1	0	2
0.142857	0.714286	14
0.333333	0.666667	3
0.5	0.5	2
0.3	0.55	20
0.333333	0.5	12
0.5	0.5	2
0.3125	0.6875	16
0.2	0.4	5
0.666667	0.190476	21
0.443182	0.556818	88
0.48	0.24	25
0.5	0.5	2
1	0	2
0	0	13
1	0	2
0.7	0.3	20
0.5	0.5	16
0	1	6
0.142857	0.428571	7
0.5	0.5	4
0.222222	0.777778	9
0.428571	0.571429	7
0.363636	0.636364	11
0.5	0.5	2
0.5	0.5	2
0.25	0.4375	16
0.785714	0.214286	14
0	1	4
0.533333	0.466667	15
0.611111	0.388889	18
0.392857	0.535714	28
0	1	2
0.666667	0.333333	3
0.340909	0.340909	44
0.423077	0.5	26
0.5	0.5	2
0.5	0.5	8
0.363636	0.545455	11
0.452381	0.5	42
0.458333	0.541667	24
0	1	2
0.333333	0.666667	3
0.157895	0.473684	19
0.2	0.7	10
0.333333	0.666667	18
0.5	0.5	2
0.545455	0.454545	22
0.5	0.5	20
0.333333	0.666667	3
0.5	0.5	2
0.354839	0.612903	31
0.529412	0.470588	17
0.4	0.533333	15
0.5	0.4	20
0.444444	0.444444	9
0.375	0.5625	16
0.263158	0.578947	19
0.333333	0.666667	15
0.2	0.666667	15
0.6	0.4	10
0.391304	0.478261	23
0.266667	0.733333	15
0.486486	0.486486	37
0.571429	0.392857	28
0.473684	0.526316	19
0.166667	0.125	24
0.3	0.4	10
0.333333	0.666667	6
0.0769231	0.846154	13
0	0.666667	3
0.35	0.6	20
0.266667	0.666667	15
0.142857	0.714286	14
0.571429	0.428571	14
0.411765	0.529412	17
0.210526	0.684211	19
0.357143	0.571429	28
0.458333	0.5	24
0.5	0.5	2
0.380952	0.52381	21
0.391304	0.478261	23
0.333333	0.666667	18
0.5	0.5	2
0.44	0.32	25
0.37037	0.555556	27
0.23494	0.686747	166
0.5	0.5	2
0.285714	0.714286	7
0.181818	0.818182	11
0.28	0.56	25
0.666667	0.333333	9
0	1	3
0.454545	0.181818	11
0.388889	0.5	18
0.210526	0.578947	19
0.5	0	2
0.692308	0.307692	13
0.555556	0.444444	9
0.4	0.52	25
0.307692	0.692308	26
0.333333	0.666667	3
0	1	2
0.384615	0.615385	13
0	1	1
0.53125	0.4375	32
0.571429	0.357143	14
0.333333	0.666667	6
1	0	2
0.4	0.45	20
0.375	0.625	40
0.277778	0.611111	18
0.363636	0.545455	11
0.473684	0.473684	19
0.733333	0.266667	15
0.294118	0.470588	17
0.514286	0.4	35
0.458333	0.541667	24
0	1	8
0.344828	0.655172	29
0	1	7
0.32	0.56	25
0.384615	0.230769	13
0.357143	0.571429	14
0.413793	0.586207	29
0.384615	0.538462	13
0.233333	0.4	30
0.424242	0.575758	33
0.25	0.75	32
0.333333	0.666667	3
0.653846	0.269231	26
0.7	0.3	10
0.307692	0.153846	13
0.547619	0.333333	42
0.5	0.5	2
0.666667	0.333333	6
0.304348	0.478261	23
0.526316	0.368421	19
0.444444	0.388889	18
0.333333	0.6	15
0.142857	0.857143	7
0.478261	0.478261	23
0.666667	0.333333	6
0.4375	0.53125	32
0.5	0.5	26
0.428571	0.535714	28
0.4	0.5	20
0.478261	0.521739	23
0.36	0.4	50
0.764706	0.235294	17
0.351351	0.648649	37
0.666667	0.333333	3
0.352941	0.647059	17
0.666667	0.333333	3
0.454545	0.545455	11
0.384615	0.615385	26
0.25	0.2	20
0.5	0.5	2
0.272727	0.636364	11
0.151515	0.69697	33
0.5	0.5	2
0.6	0.36	25
0.666667	0.333333	6
0.4	0.566667	30
0.5	0.5	14
0.5	0.5	28
0.222222	0.666667	9
0.5	0.5	2
0.5	0.5	2
0.6	0.4	25
0.5	0.5	4
0.46875	0.53125	32
0.142857	0.809524	21
0.375	0.25	8
0.35	0.65	20
0.5	0.388889	18
0.5	0.4	10
0.517241	0.482759	29
0.30303	0.636364	33
0.32	0.56	25
0.333333	0.666667	18
0.666667	0.333333	3
0.333333	0.666667	24
0.333333	0.555556	9
1	0	2
0.5	0.5	2
0.2	0.657143	35
0.409091	0.590909	22
0.4	0.5	10
0.4	0.6	15
0.306748	0.631902	163
0.714286	0.285714	7
0.157895	0.789474	19
0.230769	0.653846	26
0.4	0.566667	30
0.461538	0.538462	13
0.5	0.5	2
0.5	0.5	6
0.423077	0.5	26
0.4	0.566667	30
0.55	0.4	20
0.5	0.5	16
0.444444	0.555556	18
0.444444	0.555556	9
0.666667	0.333333	18
0.5	0.5	24
0.555556	0.444444	9
1	0	2
0.484848	0.484848	33
0.444444	0.444444	9
0.333333	0.641026	39
0.555556	0.444444	9
0.323529	0.617647	34
0.222222	0.777778	9
0.444444	0.555556	9
0.375	0.375	8
0.5	0.5	2
0	1	2
0	1	1
0.230769	0.769231	13
0.35	0.15	20
0.428571	0.571429	7
0.4	0.6	25
0.25	0.75	12
0.423077	0.576923	26
1	0	2
0.5	0.5	2
0.25	0.75	4
0.4375	0.3125	16
0	0.8	5
0.241379	0.551724	29
0.368421	0.526316	19
0.461538	0.538462	13
0.615385	0.307692	13
0.533333	0.433333	30
0.466667	0.533333	15
0.5	0.5	2
0	1	1
0.5	0.5	26
0.357143	0.571429	14
0.333333	0.666667	18
0.153846	0.692308	13
0.263158	0.684211	19
0.545455	0.409091	22
0.3125	0.5	16
1	0	2
0.333333	0.6	15
0.466667	0.466667	15
0.230769	0.769231	13
0.5	0.5	14
0.344828	0.344828	29
0	1	1
0.111111	0.555556	9
0	0.833333	6
0.21875	0.78125	32
0.272727	0.727273	11
0.419355	0.548387	31
0.482759	0.482759	29
0.348837	0.465116	43
0.333333	0.666667	3
0.5	0.5	2
0	1	2
0.333333	0.666667	3
0.5	0.5	10
0.3	0.6	10
0.142857	0.857143	7
0.407407	0.555556	27
0.375	0.4375	16
1	0	1
0.166667	0.833333	6
0.3125	0.6875	32
0.166667	0.583333	12
0.533333	0.433333	30
0.529412	0.470588	17
0.384615	0.615385	13
0.575758	0.30303	33
0.474576	0.474576	59
0.222222	0.740741	27
0.3	0.7	10
0.344828	0.344828	29
0.5	0.5	4
0.307692	0.307692	13
0.25	0.55	20
0.263158	0.736842	19
0.25	0.625	8
0.181818	0.727273	11
0.425	0.425	40
0.230769	0.615385	13
0.142857	0.857143	7
0	1	2
0.470588	0.470588	17
0.37931	0.482759	29
0.481481	0.481481	27
0.357143	0.571429	28
0.409091	0.590909	22
0.5	0.464286	28
0.75	0.25	4
0.45	0.35	20
0.333333	0.666667	3
0.666667	0.333333	3
0.363636	0.636364	11
0.777778	0.222222	9
0.3	0.7	20
0.433333	0.5	30
0.25	0.75	16
0.5	0.5	24
0.5	0.5	6
0.666667	0.333333	6
0.25	0.375	8
0.3	0.6	10
0.34375	0.59375	32
0.454545	0.363636	22
0.380952	0.52381	21
0.2	0.7	20
0.333333	0.611111	18
0	1	2
0.5	0.5	2
0.5	0.5	4
0.357143	0.571429	28
0.5	0.5	2
1	0	2
0.666667	0.333333	9
0.428571	0.357143	14
0.6	0.35	20
0.2	0.7	20
0.666667	0.333333	6
0.5	0	2
0.363636	0.590909	22
1	0	2
0.619048	0.380952	21
0.463415	0.463415	41
0.444444	0.555556	18
0	0	3
0.5	0.5	18
0.294118	0.647059	17
0.619048	0.333333	21
0.421053	0.473684	19
0.305556	0.638889	36
0	1	2
0.333333	0.586667	75
0.428571	0.571429	14
0.307692	0.692308	13
0.285714	0.714286	7
0.222222	0.666667	18
0.5	0.5	28
0.461538	0.538462	13
0.545455	0.454545	11
0.44	0.44	25
0.666667	0.277778	18
0.333333	0.555556	18
1	0	2
0.333333	0.333333	3
0.461538	0.461538	13
0.28	0.64	25
0.461538	0.461538	13
0.666667	0.166667	6
0.473684	0.368421	19
0.666667	0.277778	18
0.416667	0.333333	12
0.3	0.4	10
0.4	0.6	5
0.1875	0.625	32
0	1	2
0.333333	0.666667	3
0.388889	0.611111	18
0.304348	0.434783	23
0.205882	0.647059	34
0.411765	0.588235	17
0.444444	0.518519	27
0.25	0.416667	12
0.666667	0.333333	3
0.625	0.3125	16
0.5	0.5	16
0	0.5	2
0.307692	0.615385	13
0.454545	0.545455	11
0.466667	0.4	15
0.214286	0.714286	28
0.5	0.409091	22
0.2	0.6	10
0.5	0.5	2
0.666667	0.333333	3
0	0.5	2
0.285714	0.642857	28
0.604651	0.372093	43
0	1	3
0.692308	0.307692	13
0.416667	0.5	12
0	1	6
0.304348	0.586957	46
0.357143	0.642857	14
0.571429	0.285714	7
0.2	0.4	10
0.444444	0.555556	9
0.384615	0.615385	13
0.769231	0.230769	26
0.434783	0.478261	23
1	0	2
0.5	0.416667	12
0	1	2
0.473684	0.473684	19
0.466667	0.533333	15
0.538462	0.461538	13
0.548387	0.387097	31
0.461538	0.461538	26
0.375	0.625	24
0.407407	0.518519	27
0.421053	0.421053	19
0.347826	0.608696	23
0.8	0.2	5
0.458333	0.5	24
0.26087	0.652174	23
0.472222	0.472222	36
0.210526	0.684211	19
0.5	0.5	2
0.6	0.3	10
0.258065	0.741935	31
0.666667	0.333333	3
0.65	0.35	20
0.2	0.72	25
0	1	2
0	1	4
0.625	0.375	8
0.5	0.5	10
0.4	0.55	20
0.15	0.6	20
0.75	0.25	4
0.363636	0.545455	22
0.444444	0.555556	9
0.185185	0.814815	27
0.0952381	0.666667	21
0.666667	0.285714	21
1	0	2
0.222222	0.555556	9
0.428571	0.428571	7
0.380952	0.47619	21
0.1875	0.625	16
0.363636	0.636364	11
0.333333	0.633333	30
1	0	2
0.375	0.625	16
0	1	3
0.8125	0.1875	16
0.454545	0.545455	11
0.588235	0.294118	17
0	1	4
0.416667	0.5	12
0.5	0.5	2
0.642857	0.285714	14
0.571429	0.428571	7
0.521739	0.478261	23
0.510204	0.489796	49
0.5	0.4375	16
0.666667	0.333333	3
0.344828	0.62069	29
0.75	0.25	4
0.307692	0.615385	13
0.666667	0.333333	3
0.25	0.5625	16
0.368421	0.526316	19
0.25	0.583333	12
0.384615	0.384615	13
0.5	0.4	10
0.5	0.5	8
0.5	0.5	4
0.347826	0.565217	23
0.571429	0.428571	14
0.25	0.75	4
0.5	0.5	4
0.333333	0.666667	3
0.590909	0.409091	22
0.307692	0.461538	13
0.333333	0.333333	3
0.321429	0.642857	28
0.52	0.36	25
0.333333	0.666667	18
0.56	0.44	25
0.333333	0.5	6
0.733333	0.266667	15
0.307692	0.615385	13
0.411765	0.588235	17
0.444444	0.555556	27
0.333333	0.666667	15
0.5	0.5	8
0.0833333	0.75	12
0.375	0.5	16
0.647059	0.352941	17
0.4	0.6	45
0.392857	0.607143	28
0.465517	0.413793	58
0.35	0.55	20
0.6875	0.3125	16
0.230769	0.307692	39
0.277778	0.666667	18
0.6	0.2	5
0.2	0.8	5
1	0	2
1	0	2
0.277778	0.555556	18
0.521739	0.391304	23
0	1	2
0.571429	0.357143	14
0.428571	0.535714	28
0	1	11
0.6	0.4	10
0	1	2
0.111111	0.888889	9
0.375	0.625	8
0.333333	0.666667	3
0.354839	0.548387	31
0.333333	0.666667	6
0.176471	0.823529	17
0.357143	0.357143	14
0	1	1
0.333333	0.666667	6
0.5	0.5	4
0.363636	0.636364	11
0.461538	0.538462	13
0.5	0.409091	22
0.529412	0.470588	17
0.428571	0.357143	14
0.333333	0.666667	3
0.5	0.333333	6
0.384615	0.615385	13
0.318182	0.5	22
0.428571	0.571429	21
0.666667	0.333333	3
1	0	2
1	0	3
0.5	0.5	26
0.5	0.454545	22
1	0	2
0.5	0.5	2
0.444444	0.533333	45
0.5	0.5	2
0.68	0.28	25
0.363636	0.636364	11
0.571429	0.333333	21
0.444444	0.555556	9
0.2	0.6	10
0.526316	0.315789	19
0	0.666667	3
0.333333	0.444444	9
0.444444	0.333333	9
0.333333	0.666667	3
0.5	0.5	2
0.142857	0.857143	7
0.166667	0.166667	6
0.5	0.333333	6
0.357143	0.285714	14
0.666667	0.333333	3
1	0	3
0	0.5	2
0.5	0.25	4
0.25	0.75	12
0.25	0.75	4
0.25	0.75	4
0.333333	0.5	6
0.222222	0.666667	9
0.8	0.2	5
0.6	0.2	5
0.428571	0.428571	7
0.5	0.5	2
0.111111	0.333333	9
0.75	0.25	4
0.5	0.5	4
0.454545	0.181818	11
0.2	0.6	5
0.666667	0.333333	3
0.375	0.625	8
0.25	0.75	4
0.333333	0.666667	3
1	0	3
0.666667	0.166667	6
0.5	0.5	2
0.666667	0.166667	6
0.75	0.25	4
0	1	1
0.375	0.5	8
0.4	0.6	5
0.444444	0.555556	9
0.25	0.5	4
0.4	0.6	5
0.272727	0	11
1	0	3
0.3	0.7	10
0.4	0.6	5
0	0	4
0	1	3
0.5	0.5	2
0.384615	0.461538	13
0	1	4
0.2	0.6	5
0.428571	0.571429	7
0.833333	0.166667	6
0	1	2
0	0.5	2
0	1	3
0.666667	0.333333	3
0.2	0.8	5
0.625	0.375	8
0	1	1
0	0.777778	9
0.272727	0.727273	11
0.5	0.5	2
0.5	0.5	10
0.25	0.25	4
0.8	0.2	5
1	0	2
0.375	0.375	8
0.5	0.5	4
0.428571	0.285714	7
0.333333	0.666667	3
0.714286	0.285714	7
0.333333	0.666667	12
0.375	0.625	8
0.166667	0.833333	18
0.5	0.5	2
0.666667	0.333333	6
0.25	0.5	4
0.0833333	0.416667	12
0.6	0.2	5
0.833333	0.166667	6
0.666667	0.333333	3
0.5	0.5	6
0.0769231	0.538462	13
0.454545	0.545455	22
0.363636	0.272727	11
0	1	7
0.0833333	0.916667	12
0.555556	0.444444	9
0.333333	0.666667	3
0.6	0.4	5
1	0	3
0.2	0.8	5
0.384615	0.615385	13
1	0	6
0.5	0.25	4
0.6	0.4	5
0.916667	0.0833333	12
0	0	1
0	1	1
0.4	0.6	5
0.4	0.4	5
0.583333	0.166667	12
0.3	0.2	10
0.545455	0.0909091	11
0.363636	0.636364	11
0	0.8	5
0.8	0.2	5
0.25	0.75	4
0.4	0.4	10
0.2	0.4	5
0.555556	0.444444	9
1	0	1
0.333333	0.583333	12
0.6	0.2	5
0.285714	0.571429	7
0.526316	0.473684	19
0.6	0.2	5
0.2	0.3	10
0.444444	0.444444	9
0	1	3
0.4	0.6	5
0.2	0.8	5
0.666667	0.333333	3
0.666667	0.333333	6
0.333333	0.333333	6
0.666667	0.333333	6
0.285714	0.571429	14
0.428571	0.571429	7
0.307692	0.615385	13
0.5	0.428571	14
0.222222	0.555556	9
0.5	0.5	6
0.5	0.5	2
0.333333	0.666667	12
0.333333	0.333333	3
0.571429	0.428571	7
0.434783	0.565217	23
0.428571	0.571429	7
0.6	0.4	5
0.25	0.75	8
0.3	0.2	10
0.666667	0.166667	6
0.25	0.75	4
0.625	0.25	8
0.428571	0.571429	7
0.176471	0.705882	17
0.375	0.5	8
0.166667	0.5	6
0.375	0.375	8
0.470588	0.470588	17
0.428571	0.571429	7
0.857143	0.142857	7
0.285714	0.285714	7
0.142857	0.714286	7
0.5	0.5	4
0.571429	0.428571	7
0.333333	0.333333	3
0.5	0.5	4
0.833333	0.166667	6
0.285714	0.142857	7
0.307692	0.692308	13
0.333333	0.666667	9
0	1	2
1	0	1
0.4	0.6	5
0.363636	0.545455	11
0.555556	0	9
0.375	0.5	8
0.5	0.5	8
0.666667	0.333333	6
0.272727	0.636364	44
0	0.428571	7
0	1	2
0.571429	0.214286	14
0.571429	0.428571	7
0.142857	0.285714	7
0.333333	0.666667	3
0.75	0	4
0.666667	0.333333	6
0	1	3
0.2	0.6	5
0	0.25	4
0.5	0.5	4
0	1	4
0.6	0.4	5
0.416667	0.583333	12
0.5	0.5	12
0.333333	0.666667	3
0.25	0.75	12
0.3	0.5	10
0	0.5	4
0.333333	0.666667	3
0.6	0.4	5
0.384615	0.307692	13
0.166667	0.5	6
0.36	0.64	25
0.666667	0.333333	6
0	1	1
0.266667	0.733333	15
0.5	0.375	8
0.25	0.75	4
0.333333	0	6
0.647059	0.294118	17
0.375	0.625	8
0.454545	0.272727	11
0.714286	0.285714	7
0	1	7
0	0.666667	6
0.416667	0.25	12
0.4	0.6	5
0.526316	0.473684	19
0.388889	0.388889	18
0	1	1
0	1	2
0.6	0.4	5
0.538462	0.461538	13
0	0.75	4
0.125	0.625	8
0.2	0.7	10
0.0909091	0.909091	11
0	0.9	10
0.5	0.5	2
0.333333	0.333333	3
0.3125	0.625	16
0.588235	0.294118	17
0.7	0.3	10
0.2	0.8	5
0.272727	0.545455	22
0.571429	0.428571	7
0.5	0.5	6
0.428571	0.571429	7
0.714286	0.285714	7
0.571429	0.428571	14
0.52	0.48	25
0.375	0.5	8
0.2	0.4	5
0	1	2
0.636364	0.272727	11
0.5	0.5	2
0.25	0.75	8
0.466667	0.533333	15
1	0	6
0.461538	0.538462	13
0.8	0.2	10
0.75	0.25	12
0.333333	0.666667	6
0.4	0.2	5
0.5625	0.4375	16
0	1	2
0.8	0	5
0.357143	0.642857	14
0.538462	0.461538	13
0.666667	0	3
0.75	0.25	8
0.6	0.2	5
0.555556	0.444444	9
0.333333	0.666667	3
0.380952	0.571429	21
0.357143	0.642857	14
0.545455	0.454545	11
0.833333	0.166667	6
0.5	0.5	8
0.625	0.375	8
0.125	0.625	8
0	1	3
0.625	0.25	8
0.333333	0.333333	3
0.75	0.25	8
0.166667	0.666667	6
0.142857	0.857143	7
0.25	0.625	8
0.5	0.5	4
1	0	1
0.5	0.5	6
0.538462	0.307692	13
0.428571	0.428571	7
0.4	0.4	5
0.666667	0.333333	6
0.7	0.2	10
0.272727	0.454545	11
0.5	0.5	4
0.5	0.5	6
0.25	0.1875	16
0.2	0.8	5
0.4	0.2	5
0.4	0.6	5
0.571429	0.428571	7
0.5	0.5	2
0	1	1
0.8	0.15	20
0	1	3
0.5	0.5	4
0.16	0.76	25
0.666667	0.333333	9
0.166667	0.833333	6
1	0	4
0.25	0.75	4
0	0.75	4
0.5	0.5	6
0.333333	0.333333	3
0.5	0.333333	12
0.4	0.6	5
0.111111	0.666667	9
0.4	0.533333	15
0.692308	0.307692	13
0.285714	0.571429	7
0.5	0.444444	18
0.555556	0.416667	36
0	1	5
0.285714	0.285714	7
0.533333	0.466667	15
0.75	0.125	8
0.375	0.5	8
0.75	0.25	4
0.5	0.333333	12
0.75	0	4
0.285714	0.142857	7
0	1	2
0.6	0.2	5
0.2	0.8	5
0.8	0.2	5
0.333333	0.333333	3
0.5	0.5	10
0.2	0.4	10
0.5	0.5	2
0.4	0.6	5
0	1	5
0.833333	0.166667	6
0.6	0.2	5
0.5	0.5	4
0.444444	0.333333	9
0.666667	0.333333	9
0	1	3
0.666667	0.333333	3
0.5	0.5	4
0.333333	0.333333	3
0.714286	0.142857	7
0.363636	0.545455	11
0.333333	0.333333	6
0.6	0.2	5
0	1	4
1	0	2
0.25	0.625	8
0.2	0.8	5
0.4	0.6	5
0.571429	0.142857	7
0.5	0.5	6
0	1	2
1	0	4
0.857143	0	7
0.882353	0.0588235	17
0.666667	0.333333	6
0.666667	0.333333	6
0.529412	0.411765	17
0.1	0.5	10
0.625	0.25	8
0.25	0.75	4
0.75	0.25	4
0.5	0.125	8
0.285714	0.714286	7
0.428571	0.571429	7
0.538462	0.307692	13
0.6	0.4	5
0.428571	0.571429	7
0.5	0.5	8
0.666667	0.333333	6
0.333333	0.666667	3
0.454545	0.545455	11
0.428571	0.571429	7
0.666667	0.333333	9
0.5	0.5	4
0.5	0.5	2
0.4	0.6	10
0.75	0.25	4
0.636364	0.363636	11
0	0.875	8
0	0.8	5
0.526316	0.473684	19
0.6	0.4	5
0.642857	0.357143	14
0.384615	0.153846	13
0.166667	0.5	6
0.125	0.875	8
0.5	0.5	6
0.5	0.166667	6
0.714286	0.285714	7
0.222222	0.777778	9
0.6	0.4	5
0.5	0.125	16
0.666667	0.166667	6
0.1	0.7	10
0.6	0.2	5
0	0.2	5
0.2	0.8	10
0.25	0.75	4
0	1	2
0.4	0.6	10
0.3	0.5	10
0.5	0.5	18
0.333333	0.583333	12
1	0	3
0.363636	0.181818	11
0.272727	0.636364	11
0.25	0.75	8
0.75	0.25	8
0.388889	0.5	18
0.555556	0.333333	9
0.857143	0.142857	7
0.285714	0.428571	14
0.5625	0.4375	16
0	1	2
0.75	0.25	4
0.5	0.5	2
0.666667	0	3
0.333333	0.666667	3
0	1	3
0.333333	0.666667	3
1	0	2
0	1	2
0.5	0.5	2
0	0.5	2
0	1	2
0.666667	0.333333	3
0.5	0.5	2
0.5	0.5	2
0.5	0.5	2
0.5	0.5	2
0.5	0.5	2
0.333333	0.666667	3
0.5	0.5	2
0.5	0.5	4
0.5	0.5	2
0.333333	0.666667	3
0.5	0.5	2
0.333333	0.666667	3
0.5	0.5	2
0.333333	0.666667	3
0.5	0.5	4
0.5	0.5	2
0	1	2
0	1	2
0.333333	0.666667	3
0.5	0.5	6
0.5	0.5	4
1	0	2
0.333333	0.666667	3
0	1	1
0.571429	0.428571	7
1	0	4
0.4	0.6	5
1	0	1
0.333333	0	3
0	1	3
0	1	1
1	0	2
0	1	1
0	1	3
0.333333	0.666667	3
0.25	0	4
0	1	2
0	1	3
0	1	2
0	1	2
0.25	0.75	4
0	1	3
1	0	1
0.5	0.5	2
0.6	0.4	5
0.333333	0.666667	3
0	0.5	2
0.333333	0.666667	3
0.5	0.5	2
0.666667	0.333333	3
0	1	2
0	1	2
0.2	0.8	5
0	1	1
0	1	2
0.25	0.75	4
0	1	2
0	1	1
0	1	1
0.333333	0.666667	3
0	1	3
0	0.333333	3
0.6	0.4	5
0	1	2
0	1	1
0.333333	0.666667	3
0.5	0.5	2
0.5	0.5	2
0	0.666667	3
0.5	0.5	4
0	0.666667	3
0.333333	0.666667	3
1	0	2
0	1	2
0.214286	0.714286	14
0.5	0.5	4
0.333333	0.666667	3
0.333333	0.666667	3
0.666667	0.333333	3
0.333333	0.666667	3
0.5	0.5	2
0.5	0.5	4
0	1	2
1	0	2
0.5	0.5	2
0.2	0.8	5
0.25	0.25	4
0	1	3
0.333333	0.666667	3
0	1	2
0	1	1
0.666667	0.333333	3
0.666667	0	3
0.333333	0.666667	3
0	1	2
0.25	0.75	4
0	0	1
0.25	0.75	4
0.666667	0.333333	3
0.5	0.5	2
0.5	0	2
0.333333	0.666667	3
0.5	0.5	2
0	1	1
1	0	2
0.5	0.5	4
0	0	2
0.5	0	2
0.2	0.8	5
0.5	0.5	2
0.5	0.5	4
0.5	0.5	2
0.666667	0.333333	3
1	0	2
0	0.5	2
0.4	0.6	5
1	0	2
1	0	2
0.5	0.5	2
0.666667	0.333333	3
0	1	3
1	0	2
0.5	0.5	2
0.6	0.4	5
0.25	0.75	4
0	1	2
0	1	3
0.333333	0.666667	3
0.333333	0.666667	3
0.8	0.2	5
0	1	2
1	0	2
0.375	0.625	8
0.5	0.5	2
0.5	0.5	4
0	0.5	2
0.5	0.5	2
0.333333	0.666667	3
0	0.75	4
0	1	5
0.5	0.5	2
0.333333	0.666667	3
0	1	2
0.4	0.6	5
0.4	0.6	5
0.5	0	2
0.5	0.5	2
0.333333	0.333333	3
1	0	2
0	0	3
0.25	0.75	4
1	0	1
0.2	0.8	5
0	1	1
0	1	4
0.25	0.75	4
0.5	0	2
0	1	4
0	1	3
0.25	0.75	4
0	1	2
1	0	2
0.5	0.5	2
1	0	2
1	0	2
0.25	0.75	4
0	0.4	5
0.5	0.5	4
1	0	2
0.5	0.25	4
0	1	1
0.333333	0.666667	3
0.5	0.5	2
0	1	3
0.666667	0.333333	3
0.5	0.5	2
0.333333	0.333333	3
0.333333	0.666667	9
1	0	2
0.333333	0.333333	3
0.75	0.25	4
0.5	0	2
1	0	1
1	0	2
0	1	2
0.333333	0.666667	3
0.5	0.5	2
0.333333	0.666667	3
0.5	0.5	2
0.5	0.5	4
0.5	0.5	4
0	0.666667	3
0.666667	0.333333	3
0	1	1
0	1	2
0	1	2
1	0	2
0.5	0.5	4
0.5	0.5	4
0.5	0	2
0	1	1
0	0	1
0.4	0.6	5
0.5	0.5	2
0.25	0.75	4
0.2	0.8	5
0	1	2
1	0	3
0	0.333333	3
0.333333	0.666667	3
0.333333	0.666667	3
0.25	0.75	4
0.5	0.25	4
0.5	0.5	4
0	1	3
0.333333	0.666667	3
0.5	0.5	4
0.5	0.5	2
0.333333	0.666667	3
0.5	0	4
0.5	0.25	4
1	0	2
0.5	0.5	2
0.5	0.5	4
0.4	0.6	5
0	1	2
0.5	0.5	2
0.6	0.4	5
1	0	2
0.333333	0.666667	3
0	1	2
0.333333	0.666667	3
0.4	0.4	5
0	0.6	5
0.5	0.5	2
0.4	0.6	5
0.666667	0.333333	3
0.2	0.8	5
0.333333	0.666667	3
0.5	0.5	2
0.5	0.5	8
0.4	0.6	5
0.2	0.8	5
0.2	0.8	5
0.333333	0.666667	3
0.30303	0.636364	33
0.5	0.5	2
1	0	2
0.428571	0.428571	7
0.5	0.5	2
0.333333	0.666667	3
0.75	0.25	4
0.333333	0.666667	3
0.2	0.8	5
1	0	1
0	1	3
1	0	1
0.5	0.5	2
0.5	0.5	2
1	0	2
0.666667	0.333333	3
1	0	2
0.25	0.75	4
0.333333	0.666667	3
0.333333	0.666667	3
0	0.666667	6
0.666667	0.333333	3
0.333333	0.333333	3
0.333333	0.666667	3
0.25	0.75	4
0.666667	0.333333	9
0.666667	0.333333	3
0.5	0.5	2
0.333333	0.333333	3
0	1	2
0.666667	0	3
0.666667	0.333333	3
0	0.666667	3
0.25	0.75	4
1	0	2
1	0	2
0	1	2
0	1	1
0.75	0.25	4
0.5	0.5	2
0.333333	0.666667	3
1	0	2
0.333333	0.666667	3
0.5	0.5	2
0.333333	0.666667	3
0.666667	0.333333	3
0.5	0.5	2
0	0.666667	3
0.285714	0.714286	7
0.5	0.5	4
0	1	2
0	1	7
0.25	0.5	4
0.5	0.5	2
0.333333	0	3
0.5	0.5	2
0.75	0.25	4
0.5	0.5	2
0	1	3
0	1	2
0.5	0.5	2
0	1	2
0.5	0.5	2
0.5	0.5	2
0	1	3
0.5	0.5	2
0.666667	0.333333	3
0.5	0.5	2
0	1	2
0.5	0.5	2
1	0	3
0.285714	0.714286	7
0	1	2
0	1	5
0.4	0.6	5
0	1	2
0.5	0.5	2
0.25	0.75	4
0	1	1
0.5	0.5	4
0	0.666667	3
0.5	0.5	2
0.666667	0.333333	3
0.4	0.6	5
1	0	3
0.6	0.2	5
1	0	1
0	0.5	2
1	0	1
0.5	0.5	2
1	0	1
1	0	1
0.666667	0.333333	3
0	0.666667	3
1	0	1
0	0.666667	3
0.333333	0.666667	3
0	1	2
0.5	0.5	2
0.666667	0.333333	3
1	0	1
0	0.333333	3
1	0	2
0	0.666667	3
0.5	0	2
0.666667	0.333333	3
0.25	0.75	4
0.5	0.5	4
0.5	0.5	4
1	0	2
0	1	2
1	0	2
0	0.5	2
0.25	0.75	4
0	1	2
0	1	3
1	0	1
1	0	1
0.333333	0.666667	3
0.5	0.5	4
0	0.25	4
0.333333	0.666667	3
0	1	1
1	0	1
0.333333	0.666667	3
0.5	0.5	2
0.666667	0.333333	3
0.5	0.5	2
0.333333	0.666667	3
0.333333	0.666667	3
0.75	0.25	4
0.6	0.4	5
0.6	0.4	5
0.5	0.5	4
0.5	0.5	2
0.5	0.5	2
1	0	2
0.333333	0.666667	3
0.25	0.75	4
1	0	1
0.666667	0.333333	3
0.5	0	2
1	0	7
0.6	0.4	15
0.272727	0.636364	11
0.428571	0.428571	7
0.384615	0.538462	13
0.363636	0.636364	11
0	1	1
0.5	0.5	2
0.666667	0.333333	6
0.444444	0.555556	9
0.5	0.5	2
0.166667	0.666667	12
0.363636	0.545455	11
0.8	0.2	5
0.230769	0.769231	13
0.333333	0.666667	6
0.272727	0.636364	11
0.459459	0.486486	37
0.4	0.6	5
0.5	0.25	20
0.7	0.2	10
0.214286	0.785714	14
0.403509	0.526316	57
0	1	3
1	0	1
0.384615	0.461538	13
0.555556	0.444444	9
0.5	0.5	2
0.5	0.5	4
0.583333	0.333333	12
0.461538	0.461538	13
0.230769	0.692308	13
0.5	0.5	8
0.714286	0.285714	7
0.714286	0.142857	7
0.4	0.6	20
0.166667	0.666667	6
0.55	0.4	40
0.473684	0.526316	19
0.5625	0.3125	16
0.5	0.5	2
0.75	0.25	8
0.833333	0.166667	6
0.230769	0.692308	13
0.6	0.4	10
0.4	0.6	5
0.428571	0.571429	7
0.333333	0.5	12
0.5	0.5	6
0.384615	0.615385	13
0.363636	0.636364	11
0.25	0.6875	16
0.384615	0.538462	13
0.4375	0.5	16
0.6	0.4	10
0.5	0.5	10
0.111111	0.666667	9
0.4	0.6	5
0.142857	0.857143	7
0.555556	0.222222	18
0.1	0.8	10
0.545455	0.454545	11
0.6	0.4	5
0.111111	0.888889	9
0.4	0.533333	15
0	1	1
0.5	0	2
0.333333	0.666667	9
0.333333	0.555556	9
0.454545	0.545455	11
0.571429	0.428571	7
0.307692	0.692308	13
0.3125	0.6875	16
0.142857	0.571429	7
0.395349	0.511628	43
0.5	0.5	6
0.666667	0.222222	9
0.578947	0.421053	19
0	0	2
0.75	0.25	12
0.571429	0.428571	7
0.333333	0.666667	18
0.166667	0.833333	12
0.363636	0.636364	11
0.45	0.5	20
0.333333	0.666667	6
0.625	0.375	8
0.25	0.625	8
0.461538	0.461538	13
0.25	0.75	8
0	1	1
0.238095	0.666667	21
0.428571	0.571429	7
0.411765	0.588235	17
0.526316	0.473684	19
0.5625	0.375	16
0.4	0.54	50
0	1	6
0.363636	0.636364	11
0.428571	0.571429	7
0.333333	0.666667	6
0.571429	0.357143	14
0.545455	0.454545	11
0.5625	0.25	16
0.4	0.4	5
0.166667	0.833333	6
0.230769	0.692308	13
0.3	0.7	10
0.444444	0.555556	9
0	1	3
0	1	2
0.333333	0.666667	6
0.5	0.5	8
0.285714	0.714286	14
0.375	0.625	8
0.6	0.4	15
0.5625	0.4375	16
0.5625	0.375	16
0.692308	0.230769	13
0.363636	0.545455	11
0	1	1
0.125	0.875	8
0.625	0.375	8
0.75	0.25	8
0.3	0.7	10
0.4	0.4	5
0.375	0.5	8
0.5	0.5	14
0.166667	0.833333	6
0.142857	0.857143	7
0.590909	0.363636	22
0.470588	0.529412	17
0.307692	0.615385	13
0.5	0.4	10
0.416667	0.5	12
0.285714	0.714286	7
0.571429	0.428571	14
0.333333	0.555556	9
0.25	0.5	8
0.333333	0.444444	9
0.461538	0.538462	13
0	0.5	4
0.35	0.6	20
0	1	1
0.636364	0.181818	11
0.25	0.5	12
0.5	0.5	10
0	1	2
0.333333	0.666667	12
0.5	0.5	16
0.1	0.7	10
0.333333	0.555556	9
0	1	2
0.272727	0.636364	11
0.333333	0.583333	12
0.555556	0.444444	9
0.583333	0.25	12
0.166667	0.666667	6
0.375	0.5	8
0.714286	0.285714	7
0.375	0.625	8
0.25	0.75	4
0.272727	0.636364	11
0.545455	0.363636	11
0.666667	0.222222	9
0.444444	0.555556	9
0.125	0.875	8
0.294118	0.705882	17
0	1	2
0.357143	0.642857	14
0.777778	0.222222	9
0.666667	0.166667	6
0	1	6
0.142857	0.785714	14
0.8	0.2	10
0.357143	0.642857	14
0.5	0.25	4
0.461538	0.538462	13
0.555556	0.444444	9
0.666667	0.333333	3
0.666667	0.333333	12
0.25	0.75	4
0.4	0.6	5
0.75	0.25	4
0.764706	0.235294	17
0.333333	0.666667	3
0.5	0.5	4
0.7	0.3	10
0.636364	0.318182	22
0.266667	0.666667	15
0.3125	0.6875	16
0.709677	0.258065	31
0.461538	0.538462	13
0.214286	0.714286	14
0.25	0.75	8
0.4	0.466667	15
0.666667	0.333333	6
0.333333	0.666667	6
0.75	0.25	4
0.4	0.6	10
0.5	0.5	2
0.571429	0.428571	7
0.3125	0.5625	16
0.230769	0.769231	13
0.642857	0.357143	14
0.705882	0.294118	17
0.2	0.8	10
0.3	0.3	10
0.4	0.6	5
0.272727	0.636364	11
0.4	0.6	10
0.5	0.5	6
0.5	0.5	8
0.5	0.4	10
0.666667	0.333333	21
0.5	0.357143	14
0.4	0.6	5
1	0	2
0	1	3
0.380952	0.571429	21
0.25	0.625	8
0.125	0.75	8
0.4	0.6	10
0.25	0.75	4
0.4375	0.4375	16
0.454545	0.272727	11
0.428571	0.428571	7
0.444444	0.444444	9
0.875	0.125	8
0.285714	0.714286	7
0	1	1
0.533333	0.466667	15
0.5	0.5	10
0.5	0.5	10
0.6	0.4	5
0.375	0.625	8
0.307692	0.692308	13
0	0.5	2
0.411765	0.470588	17
0.272727	0.727273	11
0.7	0.3	10
0.6	0.4	5
0.125	0.875	8
0.25	0.666667	12
0.25	0.75	8
0.4	0.6	10
0.3	0.6	10
0.666667	0.333333	6
0.5	0.5	24
0.666667	0.333333	6
0	1	1
0.4	0.6	5
1	0	4
0.533333	0.466667	15
0.4	0.6	10
0.333333	0.666667	6
0	1	4
0.285714	0.642857	14
0.5	0.5	6
0.166667	0.666667	6
0.714286	0.285714	14
0.428571	0.571429	7
0.454545	0.454545	11
0.285714	0.714286	7
0	1	3
0.571429	0.428571	7
0.333333	0.666667	6
0.6	0.4	10
0.2	0.6	10
0.625	0.25	8
0.6	0.4	10
0.375	0.5	8
0.4	0.6	5
0.5	0.4375	16
0.375	0.625	8
0	1	4
0.473118	0.462366	93
0.714286	0.285714	7
0.2	0.8	10
0.714286	0.285714	7
0.5	0.5	2
0.333333	0.666667	3
0.454545	0.454545	11
0.333333	0.583333	12
0.5	0.5	10
0.571429	0.428571	7
0.4	0.4	5
0.285714	0.571429	7
0.2	0.8	10
0.0909091	0.909091	11
0.45	0.55	20
0.380952	0.571429	21
0.352941	0.588235	17
0.529412	0.470588	17
0.285714	0.714286	7
0	1	2
0.5	0.375	16
0.454545	0.454545	11
0.526316	0.421053	19
0.5	0.5	22
0.666667	0.333333	15
0.5	0.5	22
0.5	0.4	10
0.466667	0.533333	15
0.6	0.4	10
0.222222	0.666667	9
0.5	0.458333	24
0.412698	0.52381	63
0.333333	0.571429	42
0.384615	0.615385	13
0.791667	0.208333	24
0	1	1
0.461538	0.538462	13
0.3125	0.625	16
0	1	1
0.5	0.5	2
0.583333	0.333333	12
0.5	0.5	4
0.1	0.9	10
0.384615	0.615385	13
0.5	0.5	14
0.357143	0.571429	14
0.8	0.1	10
0.411765	0.588235	17
0.5	0.5	4
0.4	0.6	5
0.413793	0.517241	29
0.444444	0.555556	9
0.433962	0.566038	53
0.2	0.8	5
0.5	0.5	2
0.5	0.375	8
0.571429	0.428571	7
0.333333	0.583333	12
0.166667	0.833333	6
0.380952	0.619048	42
1	0	2
0.5	0.5	14
0.517241	0.482759	29
0.583333	0.416667	12
0	1	8
0.2	0.7	10
0.666667	0.111111	9
0.357143	0.642857	14
0.333333	0.666667	6
0	1	3
0.433333	0.566667	30
0.8	0.2	10
0.363636	0.454545	11
0.461538	0.538462	13
0.291667	0.666667	24
0.333333	0.666667	15
0.466667	0.533333	15
0.142857	0.571429	7
0.388889	0.611111	18
0.619048	0.333333	21
0	1	2
0.7	0.3	20
0.235294	0.705882	17
0	0.833333	6
0.526316	0.473684	19
0.5	0.5	2
0	1	2
0.285714	0.642857	14
0.3	0.6	10
0.52381	0.285714	21
0.333333	0.5	6
0.142857	0.857143	7
0.75	0.25	8
0.0714286	0.214286	14
0.555556	0.333333	9
0.111111	0.888889	9
0.333333	0.666667	3
0.25	0.75	4
0.5	0.5	2
0.181818	0.818182	11
0	1	3
0.5	0.5	16
0.727273	0.272727	11
0.666667	0.333333	6
0.25	0.5	8
0.142857	0.857143	7
0.5625	0.4375	16
0.526316	0.315789	19
0.5	0.333333	6
0.75	0.25	4
0.166667	0.833333	12
0.166667	0.833333	6
0.666667	0.333333	6
0	1	2
0.5	0.5	4
0.5	0.5	2
0.333333	0.666667	3
0.2	0.8	5
0.357143	0.642857	14
0.4375	0.3125	16
0.388889	0.611111	18
0.222222	0.555556	9
0.375	0.5625	16
0.6	0.333333	15
0.571429	0.428571	7
0.75	0.25	4
0.363636	0.636364	11
0.444444	0.555556	9
0	1	8
0.538462	0.461538	13
0.75	0.25	8
0.428571	0.571429	7
0.5	0.5	2
0	1	2
0.625	0.25	8
0.25	0.75	12
0.666667	0.333333	3
1	0	3
0.333333	0.666667	9
0.5	0.5	6
0.636364	0.363636	11
0.2	0.8	5
0.392157	0.588235	51
0.666667	0.333333	6
0.444444	0.555556	9
0.555556	0.444444	9
0.285714	0.714286	7
0.558824	0.382353	34
0	1	1
0.25	0.75	4
0.5	0.416667	12
0.545455	0.454545	11
0.25	0.666667	12
0.25	0.25	12
0.2	0.6	5
0.625	0.375	8
0.4	0.571429	35
0.666667	0.333333	6
0	1	7
0.285714	0.571429	7
0.5	0.5	2
0.3	0.7	10
0	1	2
0.428571	0.571429	7
0.428571	0.571429	7
0.75	0.25	4
0.4375	0.5	16
0.419355	0.580645	31
0.4	0.6	5
0.636364	0.181818	11
0.307692	0.615385	13
0.5	0.5	18
0.375	0.5	16
0.666667	0.333333	9
0.333333	0.666667	18
0.434783	0.521739	23
0.4	0.6	10
0.0714286	0.785714	14
0.333333	0.666667	9
0.461538	0.538462	13
0.6	0.4	10
0.666667	0.333333	3
0.4	0.6	5
0.307692	0.692308	13
0.4375	0.5625	16
0.125	0.75	8
0.666667	0.333333	3
0.2	0.8	5
0.5	0.5	12
0.375	0.625	24
0.333333	0.666667	6
0.5	0.464286	28
0.5	0.5	10
0.625	0.1875	16
0.571429	0.428571	7
0	0.75	4
0.235294	0.647059	17
0.5	0.5	6
0	0.75	4
0.590909	0.363636	22
0.142857	0.714286	7
0	1	3
0.384615	0.384615	13
0.46875	0.53125	32
0.00705467	0.0352734	567
0.2	0.8	5
0.533333	0.4	15
1	0	5
0.263158	0.736842	19
0.5	0.464286	28
0.866667	0	15
0.333333	0.666667	6
0	1	3
0.333333	0.666667	6
0.6	0.4	5
0.5	0.5	2
0.416667	0.5	12
0.461538	0.384615	13
0.125	0.875	8
0.642857	0.285714	14
0.555556	0.444444	9
0.428571	0.571429	7
0.444444	0.333333	9
0.444444	0.555556	9
0.481481	0.518519	27
0.363636	0.545455	11
0.5	0.5	10
0.2	0.7	10
0.25	0.75	4
0.333333	0.666667	6
0.357143	0.5	14
0.454545	0.545455	11
0.611111	0.388889	18
0	1	2
0.166667	0.833333	6
0.166667	0.666667	6
0.714286	0.214286	14
0.583333	0.416667	12
0.428571	0.571429	7
0.571429	0.428571	7
0.4	0.6	10
0.25	0.75	4
0.3	0.6	10
0	1	2
0.444444	0.5	18
0.333333	0.666667	12
0.413793	0.586207	29
0.434783	0.478261	23
0.428571	0.571429	7
0.5	0.5	4
0.142857	0.857143	7
0.4	0.6	5
0.6	0.4	5
0	1	2
0.473684	0.526316	19
0.428571	0.428571	14
0.538462	0.461538	13
0.5	0.333333	6
0.0833333	0.75	12
0.2	0.8	5
0.5	0.5	12
0.25	0.75	4
0.411765	0.588235	17
0.0833333	0.75	12
0.333333	0.5	18
0.388889	0.611111	18
0.7	0.3	10
0.352941	0.647059	17
0.142857	0.428571	7
0.636364	0.363636	11
0.2	0.8	10
0.391304	0.608696	23
0.538462	0.461538	13
1	0	2
0.4	0.6	10
0.222222	0.777778	9
0.416667	0.5	24
0.333333	0.5	6
0.142857	0.857143	7
0.375	0.625	8
0.368421	0.631579	19
0.384615	0.538462	13
0.5	0.357143	14
0.454545	0.454545	11
0.357143	0.5	14
0.684211	0.315789	19
0.352941	0.647059	17
0	0.857143	7
0.727273	0.272727	11
0	1	7
0.0833333	0.5	12
0.636364	0.272727	11
0.352941	0.647059	17
0.5	0.5	4
0.428571	0.285714	7
0.529412	0.352941	17
0.571429	0.428571	14
0.588235	0.352941	17
0.428571	0.5	14
0.25	0.75	4
0.5	0.5	6
0.6	0.3	10
0.2	0.75	20
0.666667	0.333333	12
0.166667	0.75	12
0.411765	0.588235	17
0.461538	0.538462	13
0.785714	0.214286	14
0.466667	0.533333	15
0.555556	0.444444	9
0.0769231	0.769231	13
0.421053	0.526316	19
0	1	2
0.583333	0.416667	12
0.25	0.75	4
0.583333	0.416667	12
0.75	0.25	4
0.25	0.75	8
0.5	0.5	8
0.888889	0	9
0.428571	0.285714	7
0.333333	0.333333	9
0.5	0.5	4
0.692308	0.307692	13
0.235294	0.588235	17
0.230769	0.769231	13
0.416667	0.583333	24
0.2	0.666667	15
0.545455	0.181818	11
0.25	0.75	16
0.526316	0.426901	171
0.111111	0.888889	9
0.428571	0.571429	14
0.3	0.7	10
0.263158	0.684211	19
0.692308	0.230769	13
0.411765	0.588235	17
0.2	0.6	5
0.333333	0.666667	6
0.333333	0.666667	3
0.4	0.533333	45
0.222222	0.666667	9
0.875	0.125	8
0.363636	0.545455	11
0.285714	0.714286	14
0.75	0.125	8
0.3	0.7	10
0.5	0.5	26
0.666667	0.333333	3
0.64	0.28	25
0.5	0.5	2
0	1	2
0.25	0.75	4
0.6	0.4	15
0.461538	0.461538	13
0.5	0.5	8
0.333333	0.666667	9
0.382716	0.617284	81
0.375	0.625	8
0.5	0.5	4
0.466667	0.466667	15
0.4	0.6	5
0.5	0.5	6
0.318182	0.5	22
0.45	0.45	20
0.384615	0.615385	13
0.5	0.5	6
0.611111	0.222222	18
0.5	0.25	4
0.576923	0.384615	26
0.705882	0.235294	17
0.363636	0.636364	11
0.777778	0.222222	9
1	0	2
0.411765	0.529412	17
0.5	0.5	2
0.631579	0.368421	19
0.428571	0.142857	7
1	0	2
0.5	0.333333	6
0.357143	0.428571	14
0.4	0.6	15
0.285714	0.619048	21
0.2	0.8	10
0.5	0.166667	6
0.5	0.5	2
0.307692	0.461538	13
0.714286	0.285714	14
0.55	0.35	20
0	1	2
0.333333	0.666667	3
0.333333	0.666667	3
0.153846	0.846154	13
0.333333	0.666667	27
0	1	2
0	1	1
0.5	0.5	2
0	1	3
0.166667	0.5	6
0.285714	0.714286	7
0.444444	0.555556	18
0.6	0.4	10
0.375	0.625	8
0.238095	0.666667	21
0.727273	0.272727	11
0	1	2
0.55	0.4	20
0.5	0.5	2
0	1	2
0.352941	0.647059	17
0.428571	0.428571	7
0.25	0.625	8
0.354839	0.612903	31
0.583333	0.333333	12
0.5	0.5	10
0.5	0.5	10
0.571429	0.428571	7
0.166667	0.666667	12
0.5	0.5	4
0.333333	0.5	6
0.473684	0.473684	19
0.714286	0.285714	7
0.615385	0.384615	26
0.333333	0.5	6
0	0.333333	15
0.421053	0.526316	19
0.466667	0.533333	15
0.333333	0.666667	3
0.75	0.25	12
0.333333	0.555556	9
0.625	0.25	8
0.4	0.527273	55
0	1	2
0	1	3
0.75	0	4
0.625	0.375	8
0.25	0.75	8
0.405405	0.540541	37
0.333333	0.333333	3
0.636364	0.363636	11
0	1	1
0.4	0.4	5
0.565217	0.434783	23
0.333333	0.666667	6
0.555556	0.444444	9
0.384615	0.615385	13
0.384615	0.615385	13
0.375	0.625	16
0	1	2
0.333333	0.666667	12
0.411765	0.470588	17
0.307692	0.615385	13
0.5	0.5	4
0.666667	0.333333	12
0.5	0.5	6
0.6	0.4	10
0.4	0.4	10
0.818182	0.181818	11
0.545455	0.454545	11
0.555556	0.444444	9
0	1	2
0.3125	0.625	16
0.3125	0.6875	16
0.333333	0.666667	9
0.4	0.6	5
0.7	0.2	10
0.285714	0.571429	7
0.5	0.5	8
0.363636	0.636364	11
0.272727	0.545455	11
0.5	0.5	2
0.25	0.75	16
0.470588	0.411765	17
0.411765	0.588235	17
0.5	0.4	10
0.5	0.5	12
0.394737	0.605263	38
0.5625	0.4375	16
0.428571	0.571429	7
0.533333	0.466667	15
0.5	0.5	8
0.333333	0.666667	3
0.4	0.56	25
0.666667	0.333333	9
0.416667	0.5	12
0.25	0.75	16
0.511905	0.488095	84
0	0.666667	3
0.375	0.625	8
0.333333	0.666667	6
0.5	0.5	8
0.5	0.333333	6
0.333333	0.666667	9
0.666667	0.333333	6
0.142857	0.857143	7
0.714286	0.285714	7
0.8	0.1	20
0.470588	0.470588	17
0.7	0.3	10
0.5	0.5	16
0.222222	0.777778	9
1	0	1
0.36	0.64	25
0.571429	0.428571	7
0.571429	0.142857	7
0.444444	0.333333	9
0	1	2
0.222222	0.666667	9
0.833333	0.166667	6
0.142857	0.571429	7
0.607143	0.392857	28
0.571429	0.428571	14
0.5	0.5	6
0.5	0.5	2
0.4	0.5	10
0.333333	0.619048	21
0.333333	0.666667	27
0.428571	0.5	14
0.326923	0.634615	52
0.555556	0.444444	9
0.428571	0.285714	7
0.567568	0.432432	37
0.3125	0.5625	16
0.214286	0.714286	14
0.727273	0.272727	11
0.545455	0.363636	11
0.466667	0.466667	15
0.5	0.5	12
0.5	0.333333	6
0.25	0.5	4
0.3	0.6	20
0.652174	0.304348	23
0.625	0.333333	24
0.571429	0.285714	14
0	1	5
0.3	0.7	10
0.363636	0.545455	11
0.578947	0.421053	19
0.428571	0.571429	7
0.5	0.5	2
0.4	0.6	5
0.5	0.5	2
0.5	0.5	8
0.333333	0.333333	12
0	1	4
0.454545	0.545455	11
0.625	0.375	16
0.5	0.4	10
0.5	0.5	6
0.5	0.5	2
0.411765	0.529412	17
0.625	0.25	16
0.75	0.25	8
0	0.272727	11
0.384615	0.423077	26
0.363636	0.636364	11
0.166667	0.833333	6
0.5	0.5	10
0.571429	0.428571	7
0.4375	0.5625	32
0.555556	0.444444	9
0.541667	0.333333	24
1	0	4
0.375	0.5	8
0	1	2
0.611111	0.388889	18
0.444444	0.555556	9
0.571429	0.428571	7
0.625	0.375	8
0.833333	0.166667	6
0.266667	0.666667	15
0.416667	0.583333	12
0.642857	0.285714	14
0.333333	0.666667	6
0.628571	0.314286	35
0.645161	0.322581	31
0.210526	0.736842	19
0.5	0.5	6
0.833333	0.166667	6
0.5	0.5	12
0.4	0.2	5
0.666667	0.333333	3
0.333333	0.666667	3
0.333333	0.555556	9
0.142857	0.428571	7
0.75	0.25	4
0.875	0.125	8
0.590909	0.409091	22
0.636364	0.363636	11
0.391304	0.608696	23
0.684211	0.315789	19
1	0	2
0.166667	0.333333	6
0.555556	0.333333	9
0	1	1
0.529412	0.352941	17
0.333333	0.611111	18
0.384615	0.576923	26
0.416667	0.5	12
0.642857	0.357143	14
0.5	0.5	8
0.421053	0.578947	19
0.833333	0.166667	6
0.583333	0.416667	12
0.5	0.5	16
0.714286	0.257143	35
0.5	0.5	12
0	1	2
0.75	0.25	8
0.636364	0.272727	11
0.375	0.583333	24
0.111111	0.666667	9
0	1	3
0.125	0.875	8
0.571429	0.428571	14
0.333333	0.666667	6
0.4	0.5	10
0.117647	0.647059	17
0.5	0.5	2
0.333333	0.5	12
0.4	0.4	5
0.529412	0.470588	17
0	1	2
0.666667	0.333333	9
0	1	2
1	0	2
0.25	0.5	4
0.75	0.25	4
0.875	0.125	8
0	1	3
0.545455	0.363636	11
0.3	0.7	10
0.222222	0.777778	9
0.8	0.2	5
0.666667	0.333333	12
0.333333	0.666667	15
0.333333	0.666667	3
0.32	0.68	25
1	0	2
0.6	0.4	5
0.6	0.4	5
0.695652	0.304348	23
0.333333	0.333333	3
0.692308	0.153846	13
0.307692	0.692308	13
0.368421	0.631579	19
0.478261	0.304348	23
0.352941	0.588235	17
0.486486	0.486486	74
0.5	0.5	4
0.363636	0.545455	11
1	0	3
0.518519	0.444444	27
0.642857	0.285714	14
0.4	0.4	10
0.5	0	2
0.333333	0	3
0.384615	0.615385	13
0.548387	0.387097	31
0.5	0.5	12
0.48	0.36	25
0.625	0.375	8
0.0833333	0.75	12
0.25	0.75	8
0.3	0.7	10
0.444444	0.555556	18
0.416667	0.5	12
0.416667	0.5	12
0	1	2
0.5	0.5	4
0.411765	0.588235	17
0.166667	0.75	12
0	0.0666667	15
0.533333	0.4	15
0.5	0.5	10
0.416667	0.5	12
0.444444	0.444444	9
0.411765	0.588235	17
0.48	0.52	75
0.5	0.5	16
0.384615	0.615385	13
0.222222	0.777778	9
0.5	0.5	4
0.333333	0.666667	3
0.318182	0.681818	22
0.2	0.5	10
0.125	0.75	8
0.636364	0.363636	11
0.384615	0.538462	13
0.5	0.5	2
0.307692	0.615385	13
0.444444	0.555556	9
0.533333	0.466667	15
0.5	0.5	4
0.5	0.5	4
0.1875	0.6875	16
0.4	0.6	5
0.5	0.5	22
0.5	0.25	4
0	0.666667	3
0.533333	0.466667	30
0.466667	0.533333	15
0.533333	0.466667	15
0.714286	0.142857	7
0.454545	0.545455	11
0.583333	0.333333	12
0.277778	0.277778	18
0.1875	0.8125	16
0	1	2
0.4	0.6	15
0	0	2
0.5	0.5	12
0.5	0.5	2
0	1	3
0.375	0.625	8
1	0	1
0	1	3
0.48	0.28	25
0.471698	0.528302	53
0.285714	0.285714	7
0.555556	0.444444	18
0.625	0.375	16
0	1	3
0.583333	0.416667	12
0	1	5
0	1	2
0.642857	0.285714	14
0.4	0.4	5
0.333333	0.666667	3
0.533333	0.466667	15
0.636364	0.363636	11
0.285714	0.714286	7
0.285714	0.714286	7
0.5	0.375	8
0	1	3
0.266667	0.733333	15
0.457143	0.342857	35
0.5	0.5	8
0.75	0.25	4
0.454545	0.545455	11
0.2	0.8	5
0.125	0.75	8
0	1	3
0	1	2
0.5	0.5	4
0.125	0.875	8
0.5	0.5	2
0	1	2
0.571429	0.333333	21
0.0909091	0.909091	11
0.4	0	5
0.25	0.678571	28
0	1	1
0	0	4
0	0.888889	9
0.714286	0.142857	7
0	0.666667	3
0.428571	0.571429	14
0.166667	0.833333	6
0.4	0.6	15
0	0.5	2
0	0.285714	7
0.5	0.5	6
0.333333	0.666667	3
0.333333	0.666667	9
0.5	0.5	2
0.4	0.6	5
0.666667	0.333333	12
0	0.833333	6
0.75	0	4
0	1	3
0.714286	0.285714	7
0.230769	0.730769	26
0.578947	0.368421	19
0.727273	0.272727	11
0.545455	0.454545	11
0.5	0.5	4
0.545455	0.363636	11
0.5	0.5	2
0.5	0.5	2
0.454545	0.272727	11
0.454545	0.545455	11
0.4	0.6	10
0	0.9	10
0.571429	0.428571	14
0.466667	0.533333	15
0	0.333333	3
0.111111	0.888889	9
0.6	0.4	5
0	0.75	4
0.3125	0.6875	16
0.5	0.5	10
1	0	7
0.529412	0.470588	17
0.142857	0.857143	7
0.4	0.4	5
0.583333	0.333333	12
0.384615	0.615385	13
0.818182	0.181818	11
0	1	5
0.3	0.6	20
0.6	0.4	5
0.583333	0.333333	12
0.416667	0.5	12
0.5	0.333333	6
0.4	0.6	10
0.333333	0.666667	12
0.333333	0.444444	9
0	1	2
0.375	0.541667	24
0.333333	0.666667	3
0.2	0.6	5
0.625	0.3125	16
0.444444	0.444444	9
1	0	6
0.409091	0.5	22
0.352941	0.647059	17
0.444444	0.333333	9
0.5	0.5	8
0.333333	0.666667	12
0.333333	0.666667	3
0.333333	0.666667	12
1	0	2
0.333333	0.666667	6
0	1	1
0.5	0.461538	26
0.25	0.75	4
0.307692	0.692308	13
0.490909	0.509091	55
0.25	0.75	4
0.428571	0.571429	7
0	1	2
0.4	0.4	5
0.568862	0.42515	167
0.5	0.5	2
0.526316	0.421053	19
0.714286	0.285714	7
0.538462	0.461538	13
0.5	0.5	8
0.428571	0.571429	14
0	0.125	8
0.3125	0.6875	16
0.5	0.5	10
0.2	0.6	5
0.55	0.435714	140
0.8	0.2	5
0.428571	0.571429	14
0.5	0.5	2
0.444444	0.555556	9
0.388889	0.5	18
0.5	0.5	2
0.6	0.333333	15
0.5	0.5	2
0.434783	0.565217	23
1	0	3
0.142857	0.714286	7
0.583333	0.416667	12
0.8	0.2	5
0.4	0.6	25
0.333333	0.333333	6
0.384615	0.153846	13
0.5	0.5	14
0.638889	0.333333	36
0.416667	0.583333	12
0.333333	0.583333	12
0	1	9
0.666667	0.333333	9
0.423077	0.576923	26
0.666667	0.333333	6
0	0.333333	3
0	1	2
0.5	0.4	10
0.4	0.6	15
0.428571	0.428571	21
0.5	0.5	10
0.454545	0.545455	11
0.333333	0.5	6
0.5	0.5	12
0.666667	0.311111	45
0.666667	0.333333	9
0.4	0.6	5
0.428571	0.571429	7
0.25	0.75	8
0.391304	0.521739	23
0.777778	0.222222	9
0.5	0.5	8
0.111111	0.666667	9
0.5	0.5	4
0.625	0.375	8
0.5	0.5	8
0	1	3
1	0	2
0.444444	0.444444	9
0.428571	0.571429	7
0.0769231	0.846154	13
0.333333	0.666667	3
0.5	0.333333	6
0.7	0.3	10
0.7	0.3	10
0.625	0.375	8
0.75	0.25	8
0.555556	0.333333	9
0.909091	0.0909091	11
0.666667	0.333333	6
1	0	5
0.25	0.75	4
0.5	0.25	4
0.923077	0.0769231	13
0	1	2
0.75	0.25	4
0	1	2
0.5	0.5	2
0	1	3
0.285714	0.571429	7
1	0	4
0.8	0.2	15
0.25	0.75	4
0.909091	0.0909091	11
0.7	0.3	10
0.4	0.6	5
0.666667	0.333333	3
0.5	0.5	6
0.636364	0.272727	11
0.5	0.5	4
0.333333	0.666667	6
1	0	3
0.75	0.25	8
0.5	0.5	2
0.5	0.5	4
0.7	0.2	20
0.4	0.2	5
0.285714	0.714286	7
0.5	0.5	10
0.5	0.5	4
0.666667	0.166667	12
0.25	0.5	4
0.666667	0.333333	6
0.2	0.8	5
0.684211	0.263158	19
0.857143	0.142857	7
0.75	0.25	4
0.469388	0.428571	49
0.333333	0.666667	3
0.538462	0.461538	13
0	1	1
0.333333	0.666667	3
0.333333	0.555556	9
0.4	0.6	20
0.466667	0.533333	15
0.347826	0.565217	23
0.416667	0.583333	12
0.428571	0.5	14
0.666667	0.333333	6
0.866667	0.133333	15
0.391304	0.608696	23
0.333333	0.666667	3
0.111111	0.888889	9
0.296296	0.666667	27
0.285714	0.714286	7
0.222222	0.777778	9
0.333333	0.666667	12
0.333333	0.666667	9
0.434783	0.565217	23
0.466667	0.533333	15
0.6	0.4	10
0.181818	0.772727	22
0.25	0.75	8
0.625	0.125	8
0.403509	0.596491	57
0.181818	0.545455	11
0.529412	0.411765	17
0.375	0.625	8
0.529412	0.470588	17
0.333333	0.666667	6
0.6	0.4	25
0.75	0.2	20
0.5	0.375	8
0.230769	0.769231	13
0.266667	0.666667	15
0.529412	0.470588	17
0.25	0.75	12
0.310345	0.655172	29
0.4	0.6	5
0.5	0.5	2
0	1	4
0.363636	0.636364	11
0.833333	0.166667	6
0.375	0.5625	16
0.571429	0.428571	14
0.538462	0.461538	13
0.428571	0.428571	7
0.4	0.55	60
0.36	0.64	25
0.666667	0.333333	3
0.4	0.6	5
0	1	6
0.625	0.375	8
0.5	0.416667	24
0.357143	0.642857	14
0.5	0.5	4
0.666667	0.333333	6
0.2	0.4	5
0.3	0.7	10
0.571429	0.333333	21
0.5	0.5	4
0.631579	0.368421	38
0.5625	0.3125	16
0.36	0.64	25
0.5	0.462963	54
0.285714	0.5	14
0	1	1
1	0	3
0.545455	0.181818	11
0.111111	0.0555556	18
0.6	0.1	10
0.571429	0.428571	14
0.222222	0.666667	9
0.692308	0.307692	13
0.571429	0.428571	21
0.25	0.75	4
0	1	8
0.461538	0.538462	13
0.285714	0.714286	7
0.5	0.5	14
0.5	0.5	12
0.166667	0.666667	6
0.666667	0.333333	3
0	1	3
0.6	0.3	10
0.444444	0.444444	9
0.384615	0.615385	13
0.6	0.4	5
0.666667	0.333333	3
0.222222	0.555556	9
0.703704	0.296296	27
0.9	0.1	10
1	0	3
0.347222	0.611111	72
1	0	3
0.714286	0.285714	7
0.666667	0.333333	3
0.5	0.5	12
0.580645	0.387097	31
0.272727	0.636364	11
0.545455	0.454545	11
0.380952	0.285714	21
0.384615	0.461538	13
0.461538	0.461538	13
0.368421	0.631579	19
0.25	0.5	4
0.333333	0.666667	3
0.357143	0.607143	28
0.428571	0.571429	7
0.5	0.25	4
0.318182	0.681818	22
0.5	0.333333	6
0.545455	0.454545	11
0	0	2
0.25	0.75	4
0.607143	0.285714	28
0.333333	0.6	15
0.572519	0.40458	131
0.230769	0.461538	13
0.714286	0.285714	7
0.555556	0.444444	9
0.666667	0.333333	9
0.5	0.5	2
0.5	0.25	4
0.55	0.45	20
0.5	0.25	4
0.230769	0.307692	13
0.3	0.7	10
0.489362	0.446809	47
0.466667	0.466667	15
0.304348	0.478261	23
0.5	0.5	4
1	0	3
1	0	4
0.6	0.2	5
0.375	0.625	16
0.6	0.4	5
0.6	0.4	15
0.285714	0.714286	7
0.4	0.6	10
0.5625	0.4375	16
0.585366	0.414634	41
0.5	0.5	10
0.571429	0.285714	7
0	1	4
0.5	0.5	2
0.363636	0.590909	22
0	1	4
0.416667	0.566667	60
0.818182	0.181818	11
0.352941	0.647059	17
0	0.5	4
0.5	0.5	2
0.5625	0.375	16
0.375	0.375	8
0.571429	0.428571	14
0.529412	0.470588	17
0.75	0.25	8
0.538462	0.307692	13
0.583333	0.25	12
0.380952	0.571429	21
0.555556	0.444444	9
1	0	4
0.8	0.2	5
0.428571	0.485714	35
0.727273	0.272727	11
0.615385	0.307692	13
0.333333	0.666667	3
0.6875	0.25	16
1	0	2
0.333333	0.666667	3
0.5	0.5	2
0.666667	0.111111	9
1	0	3
0.555556	0.333333	9
0.666667	0.333333	3
0.5	0	2
0.5	0.333333	6
0.5	0.3	10
0.714286	0.285714	7
0.538462	0.461538	13
0	0.6	5
0.333333	0.333333	12
0.571429	0.357143	14
0	1	2
0.5	0.5	2
0.666667	0.333333	3
0.25	0.75	8
0.6	0.4	5
0.25	0.75	4
0	1	1
0.230769	0.692308	13
0.1	0.2	10
0.533333	0.466667	15
0.5	0.5	8
0.166667	0.833333	6
0.8	0.2	5
0.428571	0.571429	7
0.125	0.5	8
0	1	3
0.5	0.5	2
0.230769	0.692308	13
0.75	0.25	4
0.8	0.2	5
0.714286	0.214286	14
1	0	2
0.333333	0.666667	3
0.625	0.375	8
0.714286	0.142857	14
0.2	0.8	5
0.75	0	4
0.375	0.625	8
0.833333	0.166667	6
1	0	5
0.833333	0.166667	6
0.8	0.2	5
1	0	4
0.25	0.75	4
0.75	0.25	4
0.666667	0	3
0.333333	0.5	6
1	0	3
0.428571	0.428571	7
0.5	0.5	2
0.5	0.5	2
0.166667	0.833333	6
0.333333	0.666667	6
0	1	3
0.5	0.5	2
1	0	2
0.5	0.5	16
0.25	0.5	4
0.4	0.4	5
0.727273	0.272727	11
0.428571	0.5	14
0.384615	0.615385	13
0.571429	0.428571	7
1	0	1
0.285714	0.285714	14
0	1	1
0.5	0.5	8
0.25	0.75	4
0.466667	0.466667	15
0	1	3
0.588235	0.352941	17
0.25	0.75	4
0.307692	0.461538	13
0.333333	0.666667	6
0.428571	0.5	14
0.75	0.25	12
0.666667	0.333333	15
0.5625	0.4375	16
0.466667	0.466667	15
0.333333	0.666667	6
0.333333	0.666667	9
0.40625	0.5625	32
0.25	0.583333	12
0.384615	0.615385	13
0.8	0	5
0.25	0.666667	12
0.428571	0.571429	7
0.1875	0.6875	16
0.333333	0.5	24
0.648649	0.324324	37
0.666667	0.333333	9
0.333333	0.666667	3
0.333333	0.5	6
0	0.5	2
0.1	0.9	10
0	1	2
0.727273	0.272727	11
0.25	0.5	8
0.625	0.375	8
0.545455	0.363636	22
0.6	0.4	5
0.375	0.625	8
1	0	2
0.5	0.5	4
0.333333	0.666667	3
0.428571	0.571429	7
0.457143	0.514286	35
0	0.5	2
0.333333	0.666667	3
0.5	0.461538	26
0.533333	0.333333	15
0.296296	0.703704	27
0.363636	0.636364	11
0.428571	0.285714	7
0.56	0.44	25
0.666667	0.333333	24
0.666667	0.333333	3
0.5	0.25	8
0.578431	0.411765	102
0.666667	0.333333	3
0.333333	0.583333	12
0.434783	0.565217	23
0.333333	0.583333	12
0	0.5	2
0.6	0.4	5
1	0	1
0.2	0.8	5
0.625	0.375	8
0.272727	0.727273	11
0.142857	0.714286	7
0.5	0.5	8
0.515152	0.454545	33
0.6	0.4	15
0.692308	0.153846	13
0.333333	0.666667	3
0.470588	0.529412	17
0.5	0.5	2
0.5	0.5	2
0.461538	0.461538	13
0.272727	0.727273	22
0.727273	0.272727	11
0.125	0.75	8
0.53211	0.46789	109
0	0.666667	3
0.333333	0.666667	9
0.478261	0.521739	23
0.764706	0.235294	17
0	1	1
1	0	1
0.625	0.375	8
0	1	1
0.25	0.625	8
0.555556	0.333333	9
0.5	0.4375	16
0.428571	0.571429	7
0.25	0.75	8
0	1	2
0.5	0.5	4
1	0	3
0.509804	0.490196	51
0.473684	0.473684	19
0.2	0.6	5
0	0.5	2
1	0	2
0.384615	0.615385	13
0.571429	0.428571	7
0.714286	0.285714	7
0.363636	0.636364	11
0.246377	0.73913	69
0.2	0.8	10
0.3125	0.5625	16
0.740741	0.234568	81
0.857143	0.142857	7
0.571429	0.428571	7
1	0	7
0.2	0.6	5
0.526316	0.473684	19
0.1875	0.375	16
0.555556	0.444444	9
0.5	0.5	2
0.25	0.25	4
0.75	0.25	12
0.714286	0.285714	7
0.307692	0.615385	13
0.333333	0.666667	3
0.5	0.5	6
0.538462	0.307692	13
0.4	0.6	5
0.666667	0.333333	3
0.666667	0.333333	3
0.5	0.375	8
0.75	0.25	4
0.666667	0.333333	3
0.785714	0.142857	14
0.75	0.25	4
0.75	0.25	4
0.545455	0.363636	11
0.307692	0.615385	13
0	1	3
0.5	0.428571	14
0.25	0.75	4
0.5	0.5	2
0.6	0.4	5
0.75	0.25	4
1	0	6
0.333333	0.5	6
0.461538	0.461538	13
0.571429	0.428571	7
0.8	0.2	5
0.4	0.6	5
1	0	1
0.5	0.5	8
0.333333	0.444444	9
0.5	0.5	6
0.666667	0.333333	3
0.8	0.2	10
0.6	0.4	5
0.5	0.333333	6
1	0	3
0.75	0.25	4
0.75	0.25	4
0.333333	0.666667	3
0.833333	0.166667	6
1	0	5
1	0	1
1	0	1
0.6	0.3	10
0.666667	0.166667	12
0.5	0.5	8
0.5	0.5	8
0.125	0.8125	16
0.333333	0.666667	9
0.4	0.4	5
0.4	0.3	20
0.517241	0.465517	58
0.428571	0.5	14
0.444444	0.555556	9
0.454545	0.454545	22
0.384615	0.461538	13
0.416667	0.583333	24
0.5	0.454545	22
0.375	0.375	8
0.2	0.8	5
1	0	2
0.5	0.5	8
0.538462	0.461538	13
0.52381	0.47619	21
0.52381	0.47619	21
0.421053	0.526316	19
0.666667	0.333333	18
0.428571	0.285714	7
0.461538	0.307692	13
0.276316	0.723684	76
0.2	0.8	5
0.5	0.5	2
0.285714	0.571429	7
0.5	0.166667	6
0.666667	0.333333	3
0.347826	0.652174	23
0.666667	0.333333	3
0.333333	0.611111	18
0.5	0.5	2
0.25	0.75	4
1	0	2
0.583333	0.354167	48
0.636364	0.363636	11
0.423077	0.5	26
0.454545	0.545455	11
0.378378	0.594595	37
0.2	0.8	10
0	1	6
0.625	0.375	8
0.555556	0.444444	9
0.636364	0.363636	11
0.555556	0.444444	9
0.333333	0.666667	3
0.4375	0.5	16
0.6	0.4	5
0.666667	0.333333	6
0.583333	0.416667	12
1	0	3
0.727273	0.272727	11
0.565217	0.434783	23
0.4375	0.5	16
0.347826	0.608696	23
0.5	0.25	12
0.382979	0.585106	94
0	1	3
0.5	0.5	16
0.571429	0.428571	14
0.8	0.2	10
0.454545	0.545455	22
0	1	3
0.538462	0.461538	13
0.4	0.6	5
0.2	0.6	10
0.666667	0.222222	9
0.769231	0.230769	13
0.5	0.375	8
0.294118	0.705882	17
1	0	5
0.454545	0.272727	11
0.333333	0.5	18
0.307692	0.692308	13
0.4	0.45	20
0.25	0.666667	12
0.461538	0.461538	13
0.666667	0.333333	9
0.125	0.625	16
0.75	0.25	8
0.285714	0.714286	7
0.411765	0.470588	17
0.555556	0.444444	18
0.526316	0.385965	57
0.538462	0.384615	13
0.333333	0.666667	6
1	0	2
0.307692	0.653846	26
0.5	0.5	2
0.333333	0.666667	3
0.428571	0.428571	7
0.428571	0.571429	14
0.111111	0.666667	9
0.583333	0.416667	12
0.451613	0.483871	31
0.653846	0.346154	26
0.571429	0.285714	14
0.5	0.5	14
0.4	0.6	10
0.384615	0.461538	13
1	0	4
0.5	0.5	18
0.75	0.25	4
1	0	3
0.333333	0.666667	3
0.5	0.5	2
0.714286	0.214286	14
0.666667	0.333333	3
0.333333	0.666667	6
0.5	0.5	4
0.431034	0.551724	58
0.5	0.5	20
0.428571	0.571429	7
1	0	2
0	0	9
0.272727	0.727273	11
0	1	8
0.333333	0.666667	3
0.571429	0.357143	14
0.588235	0.411765	17
0.333333	0.5	6
0.2	0.8	5
0.555556	0.444444	27
0.555556	0.444444	9
1	0	5
1	0	3
0.56	0.4	25
0.363636	0.545455	11
0.647059	0.352941	17
0.333333	0.666667	6
1	0	4
0	1	1
0	0.666667	3
0.833333	0	6
0.333333	0.5	12
0.347826	0.478261	23
1	0	3
0.7	0.3	10
0.409091	0.5	22
0.4	0.3	10
0.5	0.5	8
0.461538	0.538462	13
0.75	0.25	4
0.517857	0.428571	56
0.5	0.5	8
0.333333	0.666667	6
0.222222	0.777778	9
0.4375	0.5625	16
0.769231	0.230769	13
0.25	0.75	20
0	1	3
0.5	0.5	4
0.5	0.5	2
0.5	0.5	4
0	1	6
0.439024	0.463415	41
0.366667	0.533333	30
0.333333	0.666667	21
0.6	0.4	15
0.545455	0.454545	11
0.5	0.5	10
0.6	0.4	5
0.52381	0.428571	21
0.5	0.5	2
0.333333	0.333333	3
0.333333	0.666667	3
0.5	0.5	2
0.736842	0.263158	19
0.285714	0.714286	7
0.6	0.4	10
0.368421	0.631579	38
0.545455	0.363636	11
0.307692	0.692308	13
0.444444	0.444444	27
0.5	0.5	2
0	1	4
0.5	0.4	10
0.666667	0.333333	3
0.5	0.5	14
0.487179	0.512821	39
1	0	2
0.625	0.375	8
0.5	0.5	2
0	0.666667	6
0.461538	0.538462	13
0.681818	0.318182	22
0.692308	0.230769	13
0.393939	0.545455	33
0.36	0.6	25
0.8	0.2	5
0.428571	0.571429	7
0.571429	0.428571	7
0.444444	0.5	18
0.8	0.1	10
1	0	3
0.391304	0.478261	23
0.75	0.25	8
0.416667	0.583333	24
0.583333	0.416667	12
1	0	4
0	1	1
0.592593	0.407407	27
0.55	0.45	20
0.5	0.25	4
0.5	0.5	4
0.571429	0.380952	21
0	1	2
0.71875	0.25	32
1	0	2
0.125	0.625	8
0.666667	0.333333	3
0	1	2
0.5	0.375	8
1	0	2
0.333333	0.666667	9
0.625	0.25	8
0.384615	0.615385	13
0.590909	0.409091	22
0.428571	0.5	14
0.8	0.2	10
0.4	0.6	10
0	1	2
1	0	2
0.5	0.25	4
0.5	0.333333	12
0	1	2
0.75	0.25	4
0.666667	0.333333	3
0.8	0.2	5
1	0	3
1	0	4
1	0	2
0.333333	0.333333	3
0.428571	0.571429	21
1	0	3
0.6	0.4	10
0.5	0.25	4
0.4	0.6	10
0.2	0.6	5
1	0	7
0.285714	0.714286	7
0.666667	0.333333	9
0.625	0.25	8
0	1	2
0.8	0.2	5
0.25	0.75	8
0.8	0.2	5
0.428571	0.428571	7
0.666667	0.333333	3
0	1	4
0.538462	0.461538	13
1	0	4
0.571429	0.428571	7
0.8	0.2	10
0.25	0.75	4
0	1	2
0.4	0.6	5
1	0	1
0	1	1
0.5	0.5	4
0.272727	0.727273	11
0.8	0.2	5
0.5	0.5	4
0.5	0.5	14
0.333333	0.333333	3
0.5	0.25	4
0.375	0.625	8
0.5	0.5	14
0.6	0.4	5
0.625	0.375	8
0.444444	0.444444	9
0.111111	0.888889	9
0	1	3
0.714286	0.285714	7
0.5	0.5	10
1	0	3
1	0	6
0.714286	0.285714	7
0.909091	0.0909091	11
0.666667	0.333333	3
0.875	0.125	8
0.333333	0.666667	3
0	1	3
0.8	0.2	5
0.5	0.5	12
0	1	4
0.333333	0.666667	3
0.4	0.6	5
0	1	3
1	0	4
0.428571	0.571429	7
0.75	0.25	4
0.6	0.4	5
0.428571	0.428571	7
0.25	0.625	8
0.5	0.428571	14
0.923077	0.0769231	13
0.384615	0.615385	13
0.666667	0.333333	6
0.571429	0.285714	7
0.6	0.4	5
0.666667	0.333333	3
0.5	0.5	2
0.75	0.25	4
0.333333	0.555556	9
0.6	0.4	5
0.8	0.2	5
0.75	0.25	4
0.714286	0.285714	7
1	0	3
1	0	1
0.5	0.5	6
0.9	0.1	10
0.333333	0.666667	3
0.5	0.5	2
0.714286	0.285714	7
0.428571	0.571429	7
0.333333	0.666667	6
0	1	3
0.235294	0.764706	17
0.545455	0.454545	11
0.666667	0.333333	9
0.2	0.6	5
1	0	2
0.666667	0.333333	6
0	1	3
0.25	0.75	4
0.666667	0.333333	12
0.583333	0.416667	12
0.571429	0.285714	7
0.5	0.5	12
0.333333	0.666667	3
0.5	0.25	4
0.705882	0.294118	17
0.5	0.5	10
0.444444	0.555556	9
0.9	0	10
0.333333	0.666667	6
1	0	2
0.6	0.2	5
0.333333	0.333333	3
0.571429	0.428571	7
1	0	2
0.555556	0.444444	9
1	0	2
0.25	0.75	8
0.4	0.5	10
0.371429	0.571429	35
0.428571	0.5	14
0.8	0.2	5
1	0	3
0.666667	0.333333	6
0.714286	0.285714	7
0.5	0.5	8
0.333333	0.5	6
1	0	3
0.777778	0.111111	9
0.631579	0.368421	19
0.25	0.75	4
0.133333	0.866667	15
0.555556	0.444444	9
0.571429	0.428571	7
0.384615	0.461538	13
1	0	2
0.5	0.5	4
0.5	0.333333	6
0.888889	0	9
0.5	0.5	4
0.75	0.25	4
0.571429	0.285714	7
0.714286	0.285714	7
0.5	0.5	4
0.6	0.4	5
0.7	0.2	10
0.363636	0.636364	11
0.4	0.6	5
1	0	2
0	1	2
0.333333	0.666667	9
1	0	2
0.833333	0.166667	6
0.333333	0.666667	12
0.333333	0.5	6
0.666667	0.333333	3
0.666667	0.333333	3
0.375	0.625	8
0.555556	0.444444	9
0	1	1
0.333333	0.666667	3
0.318182	0.590909	44
0.125	0.875	8
0	1	2
0.25	0.75	4
0.6	0	5
0.285714	0.714286	14
0.166667	0.833333	6
0.3	0.6	10
0.8	0.2	10
0.466667	0.533333	15
0.416667	0.583333	12
0.666667	0.333333	3
0.75	0.25	4
0.5	0.5	2
1	0	4
0.166667	0.833333	6
0.5	0.5	2
0.375	0.625	8
0.5	0.5	2
0.333333	0.666667	6
0.5	0.5	4
0.166667	0.833333	6
0.5	0.5	2
0.142857	0.714286	7
0.666667	0.333333	9
0	1	2
0.5	0.5	2
0.6	0.4	10
0	1	4
0.25	0.75	4
0.176471	0.823529	17
0.235294	0.764706	17
0.4	0.5	10
0.142857	0.714286	7
0.666667	0.333333	3
0	1	2
0.375	0.5	8
0.5	0.25	4
0.333333	0.666667	3
0.5	0.5	6
0.857143	0.142857	7
0.5	0.333333	6
0.75	0.25	8
0.538462	0.461538	13
0.2	0.8	5
0.666667	0.222222	9
0.5	0.5	4
0.5	0	6
0.666667	0.333333	6
0.666667	0.333333	3
0.555556	0.444444	9
1	0	3
0.75	0.25	12
0.8	0.2	5
0.8	0.2	5
0.3125	0.6875	16
0.458333	0.541667	48
0.5	0.5	2
0.5	0.5	12
0.5	0.25	4
1	0	3
1	0	3
0.416667	0.583333	12
0	1	2
0.75	0.25	4
0.404762	0.52381	42
0.7	0.3	10
0.333333	0.666667	3
0.666667	0.333333	6
0.5	0.25	4
0	0.25	4
1	0	2
0.642857	0.357143	14
0.666667	0.333333	3
0.333333	0.166667	6
0.75	0.25	4
1	0	8
0.2	0.8	5
0.375	0.375	8
0.6	0.4	5
0.8	0.2	5
0.3	0.65	20
0.666667	0.333333	6
1	0	5
0.4	0.533333	15
0.166667	0.833333	6
0.9	0.1	10
0.166667	0.791667	24
0.875	0.125	8
1	0	4
0.8	0.2	10
0.6	0.4	10
0.6	0.4	10
0.75	0.25	4
0.666667	0.333333	3
0.666667	0.333333	6
0.6	0.4	5
0.533333	0.413333	75
0.833333	0.166667	6
0.6	0.4	10
0.833333	0	6
0.3	0.7	10
0.444444	0.555556	9
0.625	0.375	8
0.833333	0.166667	6
0.428571	0.428571	7
0.6	0.4	5
0.777778	0.222222	9
1	0	3
0	1	2
0.6	0.4	5
1	0	5
0.5	0.5	4
0.4	0.4	5
1	0	2
1	0	5
0.666667	0.333333	3
0.625	0.375	8
0.538462	0.461538	13
0.571429	0.428571	7
0.285714	0.428571	7
0.714286	0.285714	7
0.6	0.2	5
0.454545	0.454545	11
0.555556	0.444444	9
0	0.727273	11
0.675	0.325	40
0.5	0.25	8
0.375	0.625	8
0.571429	0.428571	7
0.5	0.5	4
0.25	0.5	4
0.333333	0.666667	3
0.6	0.4	5
0.666667	0	3
0.454545	0.545455	11
0.5	0	2
0.2	0.8	5
0.5	0.5	4
0.571429	0.428571	7
0.8	0.2	5
0.466667	0.533333	15
0.571429	0.285714	14
0.363636	0.454545	11
0.6875	0.3125	16
0.428571	0.571429	7
0.666667	0.333333	3
0.5	0.5	4
0	0	5
0.555556	0.444444	9
0.75	0.25	4
0.615385	0.384615	13
0.75	0.25	4
0.727273	0.181818	11
0.714286	0.142857	7
0.545455	0.454545	11
0.5	0.5	8
0.25	0.75	4
0.4	0.4	5
0.666667	0.333333	6
0.714286	0.285714	7
0.5	0.5	8
0.5	0.5	2
0.5	0.5	4
0.5	0.5	4
0.666667	0.333333	3
0.75	0.25	4
0.5	0.5	4
0.8	0.2	10
0.25	0.5	4
0.428571	0.571429	7
1	0	3
0.428571	0.285714	7
1	0	2
0.666667	0.333333	6
0.5	0.5	4
0.75	0.25	4
0.8125	0.1875	16
0.25	0.25	4
1	0	3
0.7	0.3	10
0.4	0.4	5
0.5	0.5	2
0.857143	0.142857	7
0.666667	0.333333	9
0.4	0.6	5
0.666667	0.333333	3
0.166667	0.833333	6
0	1	3
0.384615	0.576923	26
0.352941	0.647059	17
0.333333	0.666667	3
0.75	0.25	4
0.666667	0	3
0.190476	0.714286	21
0.2	0.8	5
0.5	0.4375	16
0.25	0.25	4
0.411765	0.588235	17
0.333333	0.666667	9
0.8	0.2	10
0.4	0.6	5
0.5	0.5	2
0.25	0.5	4
0	1	1
0.190476	0.809524	21
0.75	0.25	4
0.666667	0.333333	3
1	0	2
0.615385	0.384615	13
0.461538	0.538462	13
0.333333	0.6	15
0.6	0.4	15
0.333333	0.666667	3
0.25	0.75	4
1	0	6
0.4	0.6	5
0	1	2
0.6	0.4	15
0.333333	0.666667	6
0.666667	0	3
0.333333	0.666667	6
0.8	0.2	5
0.714286	0.142857	7
1	0	3
0.5	0.5	2
0.636364	0.363636	11
0	1	1
0.333333	0.666667	3
0.375	0.375	8
0.333333	0.666667	6
0.666667	0.333333	3
0	1	4
0.25	0.666667	24
0.5	0.5	4
0.5	0.5	2
0	1	1
0.25	0.75	4
0.2	0.8	5
0.4	0.6	5
0.0645161	0.596774	62
0.777778	0.222222	9
0	0.5	2
0.391304	0.57971	69
0.5	0.5	4
0.166667	0.833333	6
0.777778	0.222222	9
0.321429	0.678571	28
1	0	2
0.588235	0.411765	17
0.285714	0.285714	7
1	0	2
0.5	0.5	6
0.470588	0.411765	17
0.333333	0.666667	3
0.333333	0.666667	9
0.285714	0.714286	7
0.25	0.75	4
0.333333	0.666667	3
0.5	0.5	22
0.909091	0.0909091	11
0.285714	0.714286	14
0.5	0.5	4
0.615385	0.384615	13
0	0.333333	3
0.5	0.5	8
0.4	0.6	5
0.5	0.5	10
0.6	0.4	5
0.785714	0.0714286	14
1	0	4
0.333333	0.666667	3
0.285714	0.357143	14
0.5625	0.375	16
0.5	0.5	2
0.166667	0.833333	6
0.4	0.4	5
0.25	0.25	4
1	0	5
0.3125	0.625	16
0.416667	0.583333	12
0.909091	0.0909091	11
0.375	0.625	8
0.75	0.25	4
0.875	0.125	8
0.75	0.25	4
0.666667	0.333333	6
0.333333	0.333333	3
0.444444	0.333333	9
0	1	2
0.5	0.5	2
0.333333	0.666667	15
1	0	4
0.285714	0.428571	7
0.1875	0.75	16
0.714286	0.285714	7
0.5	0.375	16
0.666667	0.333333	6
0.6	0.4	10
0.153846	0.538462	13
0.25	0.75	4
0.25	0.5	4
0.6	0.4	5
0.555556	0.333333	9
0.45	0.5	40
0	1	5
0.230769	0.769231	13
0.555556	0.444444	9
1	0	3
0.5	0.333333	6
0.181818	0.181818	11
0.714286	0.285714	7
0.4	0.6	5
0.333333	0.666667	3
0.5	0.5	2
0.25	0.5	4
0.625	0.25	8
0.5	0.166667	6
0.8	0.2	5
0.5	0.333333	6
0.5	0.25	4
0.571429	0.428571	7
0.517241	0.37931	29
1	0	3
0.368421	0.631579	19
0.75	0.25	4
0	1	5
0.5	0.5	4
0.5	0.5	2
0.6	0.4	15
0	1	3
1	0	2
0.875	0.125	8
0.625	0.375	8
0.125	0.875	8
0.5	0.5	2
0.4	0.6	10
0	1	2
0.428571	0.428571	7
0.9	0.1	10
0.571429	0.428571	7
0.833333	0	6
0.4	0.4	10
1	0	2
0.2	0.6	5
0.4	0.6	5
0.25	0.75	4
0.833333	0.166667	6
0.333333	0.555556	9
0.875	0.125	8
0.166667	0.833333	6
0.454545	0.454545	11
0.25	0	4
0.615385	0.384615	13
0.714286	0.285714	7
0.5	0.5	2
0.4	0.1	10
0.75	0.25	4
0.615385	0.384615	13
0.166667	0.833333	6
0.714286	0.190476	21
0.714286	0.285714	7
0	0.666667	3
0.75	0.25	4
0.4	0.6	10
0.5	0.25	8
0.636364	0.272727	11
0.2	0.8	5
0.714286	0.285714	7
1	0	5
1	0	6
0.6	0.4	5
0	1	2
0.142857	0.857143	7
0.333333	0.666667	3
0.25	0.5	4
0	1	3
0.785714	0.0714286	14
0.428571	0.571429	21
0.5	0.5	8
0.777778	0.222222	9
0	1	1
1	0	6
0.5	0.5	16
0.333333	0.5	6
0.333333	0.111111	9
0.8	0.2	5
0.428571	0.285714	7
0.590909	0.318182	22
0.545455	0.454545	11
0.5	0.5	4
0.428571	0.428571	7
0.333333	0.666667	3
0.428571	0.571429	14
1	0	1
0.333333	0.666667	3
0	1	2
0.4	0.4	5
0.333333	0.666667	3
0.416667	0.583333	12
0.5	0.25	8
0.2	0.8	5
0.666667	0.333333	6
0.555556	0.333333	9
0	1	2
0.5	0.5	6
0.75	0.25	4
0.242424	0.727273	33
0.3	0.6	10
0.4	0.6	5
1	0	9
0.5	0.5	2
0.809524	0.190476	21
0.5	0.5	4
0.416667	0.583333	12
0.583333	0.416667	36
0.571429	0.285714	7
0.333333	0.666667	3
0.4	0.6	5
0	1	1
0.333333	0.666667	6
0	1	1
0	1	5
0.571429	0.428571	7
0.777778	0.222222	9
0	1	2
0.470588	0.529412	17
0.25	0.75	4
0.75	0.25	8
0.666667	0	3
0.555556	0.444444	9
1	0	1
0.5	0.5	4
0.444444	0.555556	9
0.666667	0.333333	9
0.75	0	4
0.333333	0.666667	3
0.692308	0.307692	13
0.666667	0.333333	6
0.625	0.375	8
0.25	0.75	4
0.625	0.375	8
0.4	0.6	5
0.8	0.2	5
0.5	0.5	2
0.166667	0.833333	6
0	1	3
0.714286	0.285714	7
0.31746	0.666667	63
0.285714	0.714286	14
1	0	11
0.5	0.5	6
0.625	0.375	8
1	0	7
0	1	5
0.571429	0.428571	7
0	1	3
0.333333	0.666667	9
0.714286	0.285714	7
0.75	0.25	4
0.571429	0.428571	7
0.545455	0.454545	11
0.909091	0.0909091	11
0.214286	0.714286	14
0.6	0.4	10
0.5	0.5	4
0.75	0.25	4
0.666667	0.333333	6
0.5	0.333333	6
0.7	0.2	10
1	0	4
0.5	0.5	4
0	1	2
0.833333	0.166667	6
0.444444	0.555556	9
0.75	0.25	4
0.5	0.25	8
0.333333	0.666667	3
0.529412	0.294118	17
0.375	0.375	8
0.433333	0.566667	30
0.8	0.2	5
0.333333	0.666667	6
0.333333	0.333333	3
0	0.666667	3
0.642857	0.285714	14
0.666667	0.333333	3
0.571429	0.428571	7
0.5	0.333333	12
0.333333	0.666667	3
0.75	0.25	8
0.5	0.5	8
0.666667	0.333333	6
0.6	0.4	5
0.333333	0.5	6
0.5	0.5	8
0.75	0.25	4
0.5	0.5	6
0.666667	0.333333	3
0.166667	0.833333	6
0.5	0.5	6
0.625	0.375	8
0.363636	0.545455	11
0.8	0.1	10
0.666667	0.111111	9
0.615385	0.230769	13
0.4	0.6	5
0.8	0.2	5
0.714286	0.285714	7
0.4	0.2	5
0.6	0.4	5
1	0	2
0.333333	0.333333	6
0.3	0.35	20
0.733333	0.266667	15
0.875	0.125	8
0.333333	0.666667	3
0	1	4
1	0	4
0.444444	0.555556	9
0.333333	0.333333	3
0.75	0.25	8
0.75	0.25	4
0.333333	0.666667	3
0.692308	0.230769	13
0.375	0.5	8
0.666667	0.333333	6
0.416667	0.333333	12
1	0	5
0.25	0.75	4
0.333333	0.666667	3
0.4	0.6	10
0.278481	0.721519	79
0.833333	0.166667	6
0.25	0.75	8
0.4375	0.5	16
0.457143	0.542857	35
0.4	0.6	5
0.444444	0.444444	9
0.7	0.2	10
0.666667	0	3
0.375	0.5	8
0.625	0.375	8
0.75	0.25	12
0.472727	0.509091	55
0.8	0.2	5
0.571429	0	7
1	0	3
0	1	2
0.8	0.2	5
0.3	0.7	10
0.5	0.5	2
0.714286	0.285714	7
0.714286	0.285714	7
0.5	0.333333	6
0.666667	0.333333	3
0.75	0.25	4
0.571429	0.428571	7
0	1	3
0.5	0.5	10
0.333333	0.666667	3
0.142857	0.285714	7
0.7	0.3	10
0.5	0.5	4
0.375	0.5	24
1	0	4
0.666667	0.333333	3
0.714286	0.142857	7
0.333333	0.666667	6
0.5	0.5	8
0.375	0.5	8
0.916667	0.0833333	12
0.727273	0.0909091	11
0.125	0.5	8
0.222222	0.555556	9
0.25	0.75	4
0.347826	0.608696	23
0.285714	0.571429	7
0.888889	0.111111	9
1	0	4
0.2	0.6	5
0.4	0.6	10
0.545455	0.363636	11
0.5	0.5	4
0	0.666667	3
0.363636	0.545455	11
0.75	0.25	4
0	1	3
0.666667	0.333333	3
0.666667	0.333333	6
0.5	0.5	10
1	0	3
0.333333	0.666667	3
0.75	0.25	12
0	0.75	4
0.75	0.25	8
0.333333	0.666667	3
0.5	0.5	8
0.666667	0.333333	6
1	0	4
0.435897	0.564103	39
0.75	0.25	4
0.428571	0.428571	7
0	1	1
0.230769	0.692308	13
0.857143	0.142857	7
0.333333	0.666667	3
0.5	0.5	2
0.857143	0.142857	7
0	0.5	2
0.666667	0.333333	3
0.714286	0.285714	7
0.666667	0.333333	6
0.75	0.25	8
0.4	0.2	5
0.157895	0.736842	19
0.5	0.5	10
0.75	0.25	8
0.333333	0.666667	6
0.333333	0.666667	3
0.583333	0.333333	12
0.75	0.25	12
0.666667	0	3
0	0.5	2
1	0	1
0.333333	0.666667	3
1	0	4
0.5	0.5	4
1	0	5
0.625	0.25	8
0.5	0.428571	14
0.590909	0.363636	22
0.714286	0.285714	7
0.7	0.3	10
1	0	2
0.6	0.4	5
0.444444	0.444444	9
0.333333	0.666667	3
0.866667	0.133333	15
0.4	0.6	5
0.526316	0.473684	19
0.333333	0.333333	3
0.518519	0.481481	27
0.72	0.28	25
0.666667	0.333333	6
0.428571	0.5	14
0	1	1
0.5	0.5	6
0.333333	0.666667	3
0.5	0.5	2
0.6	0.4	10
0.4	0.6	5
0.5	0.333333	6
0.5	0.5	2
0.666667	0.333333	3
0.666667	0.166667	6
1	0	5
0.833333	0.166667	6
1	0	5
0.533333	0.266667	15
0.75	0.25	4
0.5	0.5	4
0.576923	0.423077	26
1	0	3
0.285714	0.571429	7
0.333333	0.666667	3
0.333333	0.666667	3
0.75	0.125	16
0.333333	0.666667	3
0.875	0	8
0	1	6
0.166667	0.833333	6
0.8	0.2	5
0.333333	0.666667	3
1	0	2
0.25	0.75	8
0.5	0.5	8
0.5	0.5	4
0.333333	0.5	6
0.571429	0.142857	7
0	1	2
0.25	0.625	8
0.428571	0.571429	7
0.666667	0.333333	3
0.833333	0	6
0.6	0.4	5
0.666667	0.333333	6
0	1	6
0.5	0.375	8
0.666667	0.333333	3
0	0.7	10
0.625	0.375	8
0.5	0.5	6
0.2	0.8	10
0.695652	0.304348	23
0	1	3
0.727273	0.181818	11
1	0	2
0.5	0.125	8
0.6	0.4	5
0.5	0.5	12
0.357143	0.642857	14
1	0	5
0.727273	0.272727	11
0.666667	0.333333	6
0.571429	0.285714	7
0.625	0.375	16
0.538462	0.384615	13
0.333333	0.666667	3
0.4	0.5	10
0.666667	0.333333	3
0.166667	0.666667	6
0.25	0.75	4
0.5	0.5	2
0.75	0	4
0.6	0.4	5
0.333333	0.666667	3
0.384615	0.538462	13
0.4	0.6	5
0.142857	0.857143	7
0.75	0.25	8
1	0	12
0.368421	0.631579	19
0.555556	0.333333	9
0.428571	0.428571	7
0.6	0.4	5
0.333333	0.666667	9
0.45	0.5	20
0.666667	0.333333	3
0.8	0.1	10
0.666667	0.333333	3
0.333333	0.666667	3
0.769231	0.230769	13
0.6	0.4	5
0.4	0.4	5
0.272727	0.545455	11
0.4	0.4	5
0.5	0.5	2
0.333333	0.666667	3
0.714286	0.285714	7
0.7	0.3	10
0.6	0.2	5
0.375	0.625	8
0.363636	0.454545	11
0.2	0.6	5
0.714286	0.285714	7
1	0	2
0.5	0.5	6
0.5	0.5	6
0.571429	0.428571	7
0.625	0.25	8
0.666667	0.333333	6
0.666667	0.333333	6
0.714286	0.285714	7
0.583333	0.333333	12
0.5	0.5	4
0.8	0.2	5
0	1	2
0.833333	0.166667	6
0.6	0.4	5
0.333333	0.666667	3
1	0	10
0	1	4
0.5	0.5	4
1	0	6
0.6	0.2	5
1	0	6
0.75	0.25	4
1	0	6
0.545455	0.454545	11
0	0.5	2
1	0	5
0.833333	0.166667	6
0.384615	0.461538	13
0.307692	0.692308	13
0.166667	0.666667	6
0.111111	0.777778	9
0.4	0.4	5
0.636364	0.272727	11
1	0	2
0.5	0.5	10
0.6	0.3	10
0.5	0.5	2
0.2	0.8	5
0.444444	0.444444	18
0.571429	0.428571	7
0.5	0.5	6
0.411765	0.529412	17
0.571429	0.285714	7
1	0	5
0.941176	0	17
0.4	0.6	10
0.8	0.2	5
0.444444	0.333333	9
1	0	4
0.5	0.4375	16
0.333333	0.666667	12
0.25	0.75	8
0	1	3
0.25	0.75	8
0.4	0.6	5
0.75	0.0833333	12
0.647059	0.294118	17
0.5	0.5	6
0.285714	0.714286	7
0.166667	0.5	6
0.416667	0.583333	12
0.2	0.8	5
0.333333	0.666667	3
0.571429	0.428571	7
0.5	0.5	2
0.3	0.6	10
0.625	0.375	8
0.333333	0.666667	3
0.6	0.4	5
0.235294	0.764706	17
0.5	0.5	2
0.5	0.5	2
0.833333	0.166667	6
0.375	0.5	8
0.363636	0.272727	11
0.214286	0.785714	14
0.333333	0.666667	3
0	1	1
0.333333	0.333333	3
0.333333	0.5	12
0.333333	0.666667	6
0.8	0.2	5
1	0	2
0.692308	0.307692	13
0.444444	0.444444	9
0.272727	0.727273	11
0.25	0.75	4
0.5	0.5	8
0.25	0.75	4
0.5	0.5	2
0.5	0.5	6
1	0	3
0	1	3
0	1	1
0.6	0.4	10
0.5	0.5	2
0.4	0.6	10
0	0.75	4
0.5	0.5	8
0.375	0.5	8
0.166667	0.166667	6
0.363636	0.545455	11
0.714286	0	7
0.625	0.375	8
0.5	0.4	10
0.428571	0.428571	7
0	1	2
0.8	0.2	5
0.571429	0.428571	14
0.625	0.375	8
0.333333	0.666667	6
0.375	0.5	8
0.5	0.5	8
0.4	0.6	5
0.285714	0.714286	7
0.375	0.5	8
0.588235	0.411765	17
0.25	0.5	4
0.666667	0.333333	6
0.25	0.666667	12
0.25	0.75	12
0.333333	0.666667	6
0.2	0.6	10
0.5	0.5	2
0.571429	0.428571	14
0.266667	0.666667	15
0.6	0.4	15
0.6	0.4	10
0.222222	0.666667	9
0	0	6
0.2	0.8	5
0.5	0.5	2
0.5	0.454545	22
0.111111	0.333333	9
0.571429	0.428571	14
0.75	0.25	4
0.583333	0.416667	12
0	0.5	6
0.368421	0.526316	19
0.411765	0.588235	17
0.428571	0.571429	14
0.285714	0.714286	7
0.5	0.5	6
0	1	1
0.333333	0.222222	9
0.25	0.5	4
0.666667	0.333333	6
0.411765	0.470588	17
0.142857	0.857143	7
0.6	0.4	5
0.615385	0.384615	13
0	1	3
0.428571	0.571429	7
0.857143	0	7
0.545455	0.454545	11
0.4	0.2	5
0.545455	0.454545	11
0.142857	0.857143	7
0.4	0.6	5
0.25	0.75	8
0.4	0.1	10
0.25	0.25	4
0.333333	0.333333	9
0.25	0.75	12
0.25	0.625	8
0.545455	0.454545	11
0.454545	0.545455	11
0.666667	0.333333	6
0.230769	0.692308	13
0.4	0.6	5
0.75	0.25	4
0.3	0.7	10
0.583333	0.333333	12
0	0.666667	3
0.304348	0.652174	23
0	1	4
0.428571	0.428571	7
0.230769	0.615385	13
0.636364	0.363636	11
0.714286	0.285714	7
0.375	0.625	16
0.25	0.75	4
1	0	2
0	1	2
0.6	0.4	5
0.833333	0.166667	6
0.571429	0.428571	7
0.333333	0.666667	12
0.8	0.2	5
0.666667	0.333333	6
0.625	0.375	8
0.5625	0	16
0.583333	0.416667	12
0.555556	0.444444	9
0.538462	0.461538	13
0.444444	0.555556	9
0.571429	0.428571	14
0.363636	0.545455	11
0.5	0.4	10
0.875	0.125	8
0.4	0.6	10
0.571429	0.428571	7
0	1	7
0.4	0.6	5
0.125	0.875	16
0.5	0.5	6
0.391304	0.608696	23
0	0	7
0.375	0.625	8
0	0	2
0.4	0.6	10
0	0.0833333	12
0.666667	0.222222	9
0	1	1
0.8	0.2	5
0	1	9
0.428571	0.571429	7
0.4	0.6	5
0.266667	0.733333	15
0.333333	0.666667	6
0.666667	0.333333	3
0.416667	0.416667	12
0	0.5	2
0	1	2
0.25	0.5	8
0.266667	0.733333	15
0.416667	0.583333	12
0.625	0.375	8
0.428571	0.571429	7
0.4	0.4	5
0.3	0.7	10
0.444444	0.555556	9
0.25	0.75	8
0.0666667	0.933333	15
0.285714	0.428571	7
0.111111	0.888889	9
0.857143	0.142857	7
0.5	0.5	2
0.571429	0.142857	7
0	0	23
0.384615	0.538462	13
0.571429	0.428571	7
0.285714	0.714286	7
0.4	0.2	5
0.26087	0.695652	23
0.307692	0.615385	13
0.4	0.6	10
0.375	0.625	8
0.4	0.6	15
0.333333	0	3
0.571429	0.428571	7
0.583333	0.416667	24
0.5	0.5	2
0.166667	0.833333	6
0.565217	0.391304	23
0.5	0.333333	6
0.444444	0.555556	9
0.382353	0.5	34
0.6	0.25	20
0.5	0.5	6
0.285714	0.52381	21
0.5	0.416667	12
0.117647	0.882353	17
0.4	0.6	15
0.428571	0.428571	7
0.388889	0.611111	18
0.3	0.7	10
0.4	0.6	5
0.666667	0.333333	3
0.333333	0.5	6
0.714286	0.285714	7
0.125	0.75	8
0.4	0.6	5
0.5	0.5	12
0	1	1
0.333333	0.666667	3
0.333333	0.666667	3
0	0.5	2
0.6	0.2	10
0.2	0.5	10
0.307692	0.692308	13
0.625	0.375	8
0.2	0.8	5
0.5	0.5	8
0.5	0.5	4
0.6	0.2	5
0.4	0.6	10
0.571429	0.428571	7
0.333333	0.555556	9
0.25	0.75	4
0.142857	0.857143	14
0.111111	0.777778	9
0.142857	0.857143	7
0.5	0.5	4
0.5	0.25	4
0.571429	0.428571	7
0.5	0.5	8
0.375	0.625	24
0.458333	0.541667	48
0.5	0.5	2
0	0.666667	3
0.428571	0.571429	14
0.285714	0.428571	7
0	0.833333	6
0.166667	0.833333	6
0	0	7
0	1	2
0.5	0.5	8
0.375	0.625	8
0.142857	0.571429	7
0.333333	0.666667	6
0.636364	0.363636	11
0.333333	0.5	12
0.555556	0.444444	9
0.3125	0.6875	16
0	1	4
0.294118	0.647059	17
0.666667	0.333333	6
0.511111	0.488889	45
0.3	0.7	10
0.833333	0.166667	6
0.34375	0.625	32
0.5	0.5	4
0.375	0.25	8
0.125	0.875	8
0.125	0.875	8
0.111111	0.888889	9
0.4	0.577778	45
0.181818	0.818182	11
0	0.857143	7
0.125	0.875	8
0.1	0.3	10
0.5	0.25	8
0.142857	0.714286	7
0.428571	0.571429	14
0.5	0.5	4
0.428571	0.428571	7
0.25	0.75	4
0.4	0.266667	30
0.3	0.7	10
0	1	2
0.444444	0.333333	9
0.75	0.25	8
0.333333	0.666667	18
0	1	5
0.396552	0.5	58
0.583333	0.416667	12
0.888889	0.111111	9
0.615385	0.384615	13
0.6	0.333333	15
0.769231	0.0769231	13
0	0.666667	3
0.444444	0.555556	18
0.75	0	4
0.5	0.5	4
0.333333	0.5	12
0.285714	0.714286	7
0.666667	0.333333	9
0.583333	0.416667	12
0.25	0.75	8
0.0526316	0.315789	19
0.333333	0.333333	3
0.0666667	0.733333	15
0.384615	0.615385	13
0.4	0.5	10
0.6	0.4	5
0.75	0.25	12
0.5	0.285714	14
0.166667	0.75	12
0.428571	0.571429	7
0.4	0.6	10
0.375	0.5	16
0.571429	0.428571	7
0.2	0.8	5
0.5	0.5	6
0.5	0.333333	6
0	0	11
0.4	0.6	5
0.333333	0.444444	9
1	0	1
0.5	0.5	4
0.333333	0.666667	3
0.5	0.5	2
0.5	0.5	8
0.363636	0.545455	11
0	1	4
0.333333	0.555556	9
0	0.6	5
0	1	3
0.142857	0.857143	14
0	1	3
0.166667	0.833333	6
1	0	3
0.333333	0.666667	3
0.75	0.25	4
0.571429	0.428571	7
0	0.666667	3
0.5	0.5	6
0.75	0.25	4
0.285714	0.571429	7
0.818182	0.181818	11
0.333333	0.666667	9
0.454545	0.545455	11
0.166667	0.833333	6
0.285714	0.714286	7
0.375	0.625	8
0	1	5
0.333333	0.666667	3
0.555556	0	9
0.25	0.75	4
0.333333	0.666667	6
0.461538	0.538462	13
0	0.5	2
0.333333	0.666667	6
0.444444	0.555556	9
0.714286	0.285714	7
0.363636	0.636364	11
0.333333	0.666667	3
0	0.333333	9
0.75	0.25	4
0.272727	0.727273	11
0.375	0.625	8
0.25	0.75	8
0.333333	0.666667	3
0.1	0.9	10
0.333333	0.333333	3
0.2	0.8	5
0.2	0.8	10
0.285714	0.714286	7
0.5	0.5	8
0.181818	0.818182	11
0	0.5	2
0.466667	0.533333	15
0.555556	0.444444	9
0.533333	0.466667	15
0.363636	0.636364	11
0.307692	0.538462	13
0.333333	0.555556	9
0.2	0.6	10
0.125	0.625	8
0.75	0.25	4
0.714286	0.285714	7
0.25	0.75	4
0.5	0.5	4
0.333333	0.666667	3
0.428571	0.571429	7
0.571429	0.428571	7
0.25	0.5	4
0.5	0.5	6
0	0	2
0.333333	0.666667	3
0.142857	0.857143	7
0.166667	0.833333	6
0.5	0.5	8
0.285714	0.714286	7
0.333333	0.555556	9
1	0	3
0	1	3
0.222222	0.777778	9
0.181818	0.727273	11
0.5	0.375	8
0.25	0.75	8
0.75	0.25	4
0.6	0.2	5
0.25	0.75	12
1	0	4
0.75	0.25	12
0.285714	0.714286	7
0.142857	0.714286	7
0.285714	0.571429	7
0	0.666667	3
0.5	0.5	2
0.833333	0.166667	6
0.75	0.25	4
0.666667	0.333333	6
0.857143	0	7
0.75	0.25	8
0.375	0.625	16
0.2	0.8	5
1	0	3
0.75	0.25	4
0.666667	0.333333	12
0.555556	0.333333	9
0.5	0.375	8
0.666667	0.333333	3
0.5	0.5	2
0.25	0.625	8
0.3	0.7	10
0.166667	0.666667	6
0	0.2	5
0	0	11
0.333333	0.666667	6
0.5	0.5	2
0.5	0.5	6
0.25	0.25	4
0.25	0.75	4
0.5	0.5	6
0	0.75	4
0.666667	0.333333	6
0	0.5	2
0.428571	0.571429	7
0.538462	0.384615	13
0.714286	0.285714	7
0	1	3
0.333333	0.666667	3
0.25	0.75	4
0.5	0.375	8
0.375	0.625	8
0.285714	0.571429	7
0.5	0.5	4
0.111111	0.888889	9
0.7	0.3	10
0	1	3
0.142857	0.714286	7
0.4	0.6	5
0.4	0.6	10
0.571429	0.285714	7
0.4	0.4	5
0.666667	0.333333	3
0.5	0.5	6
0.75	0.25	12
0.4	0.6	10
1	0	4
0.333333	0.666667	3
0.857143	0.142857	7
0.333333	0.666667	12
0.8	0.2	5
0.7	0.3	10
0.636364	0.272727	11
0.615385	0.384615	13
0.777778	0.222222	9
0.25	0.5	4
0	0.8	5
0.333333	0.555556	9
0.5	0.333333	6
0	0.5	2
0.666667	0.333333	3
0.333333	0.666667	9
0.285714	0.714286	7
0.391304	0.608696	23
0.625	0.375	8
0.7	0.3	10
0.615385	0.384615	13
0	1	1
0.375	0.625	16
0.769231	0.230769	13
0.666667	0.333333	3
0.571429	0.428571	7
0.615385	0.307692	13
0.5	0.5	16
0.3	0.6	10
0.222222	0.666667	9
0.625	0.375	8
0.454545	0.545455	11
0.4	0.4	5
0.2	0.8	5
0.5	0.5	4
0.666667	0.333333	9
0.571429	0.428571	7
0	0.0526316	19
0.7	0.3	10
0.625	0.375	8
0.142857	0.857143	7
0.5	0	2
0.8	0.2	10
0.272727	0.636364	11
0.7	0.2	10
0	1	2
0.7	0.3	10
0.666667	0.333333	3
0	1	5
0.571429	0.428571	7
0	0	5
0	0	7
0.285714	0.714286	7
0.6	0.333333	15
0.457143	0.514286	35
0.666667	0.333333	3
0.8	0.2	10
0.588235	0.352941	17
0.416667	0.583333	12
0.533333	0.4	15
1	0	1
0	1	1
0	0	7
0.5	0.5	6
0.833333	0.166667	6
0.75	0.25	12
0.4	0.6	10
0.7	0.2	10
0.411765	0.529412	17
0.416667	0.416667	12
0.25	0.75	4
0.125	0.875	8
0.428571	0.142857	7
0.8	0.2	5
0.333333	0.666667	6
0.714286	0.285714	7
0.4	0.6	10
0.857143	0.142857	7
0.555556	0.444444	9
0.588235	0.411765	17
0.5	0.5	6
0.2	0.8	10
0.461538	0.538462	13
0.666667	0.222222	9
0	1	6
0	0.5	2
0.363636	0.636364	11
0.384615	0.615385	13
0.466667	0.533333	15
0.6	0.4	5
0.666667	0.333333	3
0.285714	0.571429	7
0.272727	0.727273	11
1	0	4
0	0	5
0.625	0.375	8
0.727273	0.272727	11
0.45	0.55	20
0.578947	0.421053	19
0	0	15
0.307692	0.384615	13
0.333333	0.666667	9
0.7	0.3	10
0.444444	0.444444	9
0.666667	0.222222	9
0.666667	0.333333	3
0.277778	0.555556	18
0.666667	0.166667	6
0.333333	0.666667	3
0.5	0.4	10
0.5	0.5	12
0.3	0.7	10
0.6	0.4	5
0.611111	0.388889	18
0.2	0.8	5
0.333333	0.666667	9
0.625	0.375	8
0.157895	0.789474	19
0.428571	0.571429	7
0	0.875	8
0.228571	0.771429	35
0	1	1
1	0	2
0	0	2
0.666667	0.166667	6
0.4	0.4	5
0	0.5	2
0.333333	0.666667	3
0.25	0.75	8
0.428571	0.5	14
0.25	0.25	8
0.166667	0.166667	6
0.5	0.5	2
0.294118	0.352941	17
0.6	0.4	5
0.25	0.25	8
1	0	2
0.3	0.3	10
0.333333	0.333333	3
1	0	2
0.461538	0.230769	13
0.166667	0.833333	6
0.333333	0.5	6
0.625	0.375	8
0.666667	0.333333	3
0.2	0.8	5
0.333333	0.666667	3
0.4	0.6	5
0.4	0.2	10
1	0	2
0.333333	0.666667	6
0	1	2
0	0.8	5
0.5	0.5	8
0.416667	0.25	12
0.857143	0.142857	7
0.5	0.25	4
0.333333	0.666667	3
0	1	1
0	0.6	5
0.333333	0.666667	3
0.333333	0.333333	9
0.285714	0.428571	7
0.142857	0.428571	7
0.375	0.625	8
0	1	1
0	1	6
0.6	0.3	10
0	1	3
0	0.5	2
0.428571	0	7
0.25	0.625	8
0.545455	0.363636	11
0.333333	0.5	6
0	0.6	5
0.333333	0.666667	3
0.5	0.142857	14
0.75	0.25	4
0.555556	0.444444	9
0	0.666667	3
0.5	0.5	2
0	1	4
0.444444	0.222222	9
0.333333	0.666667	3
0.5	0.5	4
0.428571	0.428571	7
0.333333	0.666667	3
0.6	0.3	10
0.428571	0.571429	7
0.2	0.6	10
0.8	0.2	5
0.3	0	10
0.428571	0.571429	7
0.333333	0.666667	6
0	1	1
0.222222	0.333333	9
0.2	0.8	5
0.25	0.75	4
0.3	0.3	10
0.666667	0.166667	6
0.25	0.25	8
0.5	0.5	4
0.5	0.375	8
0.571429	0.428571	7
0	0.666667	3
0	1	2
0.222222	0.666667	9
0.428571	0.285714	7
0	1	2
0.333333	0.166667	6
0.375	0.5	8
0.5	0.25	4
0.833333	0.166667	6
0	1	6
0.2	0.8	10
0.333333	0.666667	6
0	0.666667	3
0.272727	0.727273	11
0	0.75	4
0.714286	0	7
0.4375	0.375	16
0.125	0.875	8
0.5	0.5	6
0.5	0.5	16
0.5	0.5	2
0.5	0.5	4
0.181818	0.818182	11
0.6	0.4	10
0.5	0.333333	6
0.583333	0.166667	12
0	0.25	4
0.7	0.2	10
0.666667	0.333333	3
0.25	0.5	8
0.384615	0.384615	13
0.375	0.5	8
0	1	3
0.25	0.75	4
0.5	0.5	2
0	0.5	2
0.805556	0.166667	36
0.333333	0	6
0.263158	0.421053	19
0	0	13
0.666667	0.333333	3
0.5625	0.4375	16
0.6875	0.25	16
0.25	0.25	4
0.1	0.8	10
0.25	0.5	4
0.166667	0.833333	6
0.7	0.3	10
0.6	0.4	5
0.818182	0.181818	11
0	0.75	4
0	0.6	5
0.444444	0.555556	9
0	1	3
0.666667	0.333333	3
0.25	0.25	4
0.545455	0.272727	11
0.4	0.2	5
0.2	0.8	5
0.75	0.125	8
0.333333	0.333333	12
0.666667	0.111111	9
0.333333	0.333333	6
0.5	0.5	4
0.551724	0.344828	29
0.25	0.5	4
0.666667	0.333333	6
0.571429	0.142857	7
0.0909091	0.272727	11
1	0	6
0	1	3
0.285714	0.714286	7
0	0.5	4
0.285714	0.714286	7
0	0.5	6
0.527778	0.222222	36
0.333333	0.666667	3
0.6	0.4	5
0.25	0.375	8
0.692308	0.0769231	13
0.166667	0.333333	6
0.272727	0.363636	11
0.3	0.666667	60
0.416667	0.333333	12
0.5	0.5	2
0.533333	0.4	15
0.6	0.2	10
0.333333	0.166667	6
0.857143	0.142857	7
0.466667	0.466667	15
0.125	0.75	8
0.666667	0.333333	9
0.4	0.25	20
0.428571	0.571429	7
0.333333	0.666667	3
0.8	0.2	5
0.333333	0.555556	18
0.428571	0.428571	7
0.333333	0.166667	12
0.444444	0.555556	36
0	0	5
0.416667	0.583333	12
0.333333	0.444444	9
0.666667	0.333333	6
0.2	0.8	5
0.166667	0.666667	6
0.333333	0.666667	3
0.6	0.2	5
0.2	0.8	5
1	0	4
0.333333	0.666667	6
0.333333	0.666667	3
0.333333	0.5	6
0.5	0.375	8
0.375	0.625	8
0.75	0.25	8
0.25	0.75	4
0.5	0.5	2
0.0909091	0.545455	11
0.285714	0.714286	7
0.666667	0.133333	15
0	0.111111	9
0.666667	0.333333	6
0.272727	0.727273	11
0.333333	0.666667	9
0	0.8	5
0.555556	0.444444	9
0.428571	0.571429	7
0.25	0.75	8
0.444444	0.222222	9
1	0	4
0.666667	0.333333	6
0.333333	0.5	6
1	0	2
0.571429	0.428571	7
1	0	2
0.5	0.5	2
0	1	1
0.8	0.2	5
0	1	7
0	0	9
0.181818	0.636364	11
0.533333	0.466667	15
0.285714	0.428571	7
0	1	1
0.714286	0.285714	7
0.6	0.4	10
0.5	0.5	2
0.4	0.5	10
0.75	0.125	8
0.4	0.6	5
0.769231	0.230769	13
0.428571	0.142857	7
0.5	0.5	2
1	0	2
0.4	0.6	5
0.166667	0.833333	6
0.5	0.5	2
0	1	3
0.5	0.5	4
0.5	0.5	2
0.333333	0.666667	3
0.666667	0	3
0.333333	0.666667	9
0.857143	0.142857	7
0.25	0.666667	12
0.363636	0.454545	11
0.2	0.6	5
0.555556	0.444444	9
0.6	0.4	5
0	0	11
0.785714	0.214286	14
0	1	3
0	1	2
0.25	0.75	4
0.285714	0.285714	7
0.5	0.333333	6
0.125	0.625	8
0.75	0.25	4
0	1	4
0.5	0.5	6
0.285714	0.428571	7
0.4	0.6	5
0.428571	0.571429	7
0.333333	0.5	6
0	0	9
0.111111	0.888889	9
0.5	0.5	8
1	0	4
0.5	0.5	4
0.333333	0.333333	3
0.333333	0.666667	3
0.625	0.375	8
0.333333	0.333333	3
0.555556	0.444444	9
0.333333	0.5	6
0.4	0.6	5
0.4	0.6	5
0.625	0.375	8
0.625	0.25	8
0.5	0.5	4
0.571429	0.428571	7
0.333333	0.666667	3
0.8	0.2	5
0.384615	0.461538	13
0.333333	0.666667	6
0.666667	0.333333	6
0.5	0.5	4
0	0.875	8
0.5	0.5	4
0.5	0.5	10
0.666667	0.333333	15
0	1	3
0.5	0.25	4
0.4	0.6	5
0.666667	0	3
0.6	0.2	5
0.625	0.375	8
0.142857	0.857143	7
0.333333	0.666667	12
0.4	0.3	10
0.416667	0.583333	12
0.25	0.625	8
0	1	2
0.444444	0.555556	9
0.166667	0.833333	6
0	0.75	4
0.333333	0.333333	6
0.666667	0.333333	9
0.285714	0.714286	7
0.333333	0.666667	6
0.5	0.333333	6
0.4	0.4	10
0.3	0.7	10
0	1	3
0	1	2
0.25	0.75	4
0.5	0.5	6
0.1	0.9	10
1	0	3
0	1	1
0.8	0	5
0	0	8
0	1	6
0.3125	0.5625	16
0.363636	0.545455	11
0.444444	0.333333	9
0.25	0.75	4
0.166667	0.833333	6
0.2	0.8	5
0	0	1
0.5	0.5	10
1	0	3
0	1	3
0.375	0.5	8
0.333333	0.666667	3
0.5	0.5	2
0.5	0.5	4
0.6	0.2	5
0.5	0	2
0.692308	0.307692	13
0	1	2
0.5	0.5	2
0.444444	0.444444	9
0	1	5
0	1	4
1	0	1
0.555556	0.444444	9
0.333333	0.666667	6
0.666667	0.166667	6
0.555556	0.444444	9
0.5	0	2
0.571429	0.428571	7
0.785714	0.214286	14
0	1	1
0.5	0.5	12
0.333333	0.666667	3
0.5	0.5	12
0.416667	0.333333	12
0.6	0.35	20
0.833333	0.166667	6
0.461538	0.461538	13
0	1	3
0.5	0.5	2
0.846154	0.153846	13
0.2	0.8	5
1	0	1
0.5	0.5	2
0.25	0.75	4
0.6	0.4	5
0.333333	0.666667	6
0.230769	0.769231	13
0	0.8	5
0.125	0.625	8
0.333333	0.666667	6
0.454545	0.454545	11
0.5	0.5	8
0	1	4
0.333333	0.666667	6
0	0.833333	6
0.428571	0.571429	7
1	0	1
0.5	0.5	2
0.857143	0.142857	7
0.375	0.625	8
0.5	0.25	8
0.571429	0.428571	7
0.6	0.4	5
0.4	0.6	5
0.363636	0.545455	11
0.166667	0.833333	6
0.7	0.3	10
0.444444	0.555556	9
0	1	2
0	1	4
1	0	3
0.5	0.25	4
0.538462	0.461538	13
0.4	0.6	5
0.375	0.625	8
0.5	0.5	8
0.75	0.25	4
0.285714	0.571429	7
0.636364	0.272727	11
0.5	0.5	6
0.285714	0.571429	7
0.315789	0.684211	19
0.166667	0.833333	6
0.5	0.375	8
0.75	0.25	8
0.333333	0.555556	9
0.5	0.5	6
0.666667	0.333333	3
0.5	0.25	4
0.333333	0.666667	3
0.25	0.75	4
0.571429	0.428571	7
0.625	0.375	16
0.3	0.7	10
0.272727	0.636364	11
0.714286	0.142857	7
0.277778	0.722222	18
0.818182	0.181818	11
0.5	0.5	4
0	1	1
0.666667	0.333333	3
0.6	0.4	5
0.727273	0.0909091	11
0	0.363636	11
0.666667	0.333333	6
0.5	0.5	4
0.166667	0.833333	6
0.333333	0.666667	6
0.4	0.6	5
0.5	0.5	6
0	1	3
0.5	0.5	4
0.571429	0.285714	7
0.428571	0.571429	7
0	0.0769231	13
0	1	2
0.666667	0	6
0.857143	0.142857	7
0.5	0.5	2
0.52381	0.47619	21
0	0	1
0.555556	0.444444	9
0.25	0.5	4
1	0	2
0	0.2	10
0.4	0.6	5
0.142857	0.857143	7
0.5	0.5	12
0.6	0.4	15
1	0	3
0.666667	0.333333	6
0.333333	0.666667	3
0.5	0.5	6
0.538462	0.461538	13
0.8	0.2	5
0.333333	0.666667	3
1	0	3
0.428571	0.428571	7
0.777778	0.111111	9
0.727273	0.272727	11
0.5	0.5	6
0	1	2
0.4	0.6	5
0.545455	0.454545	11
0.666667	0.166667	6
0.875	0.125	8
0.666667	0.333333	15
0	1	1
0.571429	0.428571	7
0.875	0.125	8
0.666667	0.166667	6
0.846154	0.153846	13
0.285714	0.714286	7
1	0	3
0	1	2
0	1	2
0.818182	0.181818	11
0.857143	0.142857	7
0	1	3
0.75	0	4
0.666667	0.333333	9
0.230769	0.615385	13
0.8125	0.15625	32
0.125	0.875	8
0.2	0.8	10
0.857143	0	7
0.428571	0.142857	7
0.666667	0.333333	3
0.25	0.75	4
0.5	0.5	4
0.25	0.75	4
1	0	2
0.5	0.5	2
0.428571	0.428571	7
0.666667	0.333333	6
0.666667	0	6
0.5	0.5	2
0.5	0.5	2
0.5	0.5	2
0	1	1
0.363636	0.636364	11
0.5	0.5	2
1	0	1
0.666667	0.333333	3
0.5	0.5	2
0	1	5
0.5	0.5	2
0.5	0.5	4
0.142857	0.714286	7
0	0	7
0.727273	0.272727	11
0	1	2
1	0	5
0.2	0.8	5
0.8	0.2	5
1	0	2
0.571429	0.428571	7
0.571429	0.428571	7
0.5	0.5	2
0.6	0.4	5
0.333333	0.333333	6
1	0	4
0.666667	0.166667	6
0.5	0.5	8
0.5	0	2
0.571429	0.428571	7
0.222222	0.666667	9
0.375	0.625	8
0.166667	0.833333	6
0	1	4
0	1	2
0.6	0.4	5
1	0	6
0	0.5	2
0.5	0.5	2
1	0	2
0.666667	0.333333	3
0.333333	0.666667	12
0.428571	0.571429	7
0.25	0.75	4
0.5	0.5	4
0.6	0.2	5
0.4	0.4	10
0.142857	0.428571	7
0	0.5	2
0.666667	0.333333	6
0.416667	0.583333	12
0.25	0.5	4
0.5	0.4	10
0.333333	0.666667	3
0.4	0.6	5
0.5	0.333333	6
0	1	2
0.4	0.6	5
0.5	0.5	4
0	1	2
0	1	2
0	0.75	4
0.666667	0.333333	3
0	0.25	4
0.285714	0.571429	14
0.5	0.5	2
0.833333	0.166667	6
0.714286	0.142857	7
0	1	1
0.833333	0.166667	6
0.857143	0.142857	7
0	1	6
0.333333	0.666667	12
1	0	1
0.625	0.375	8
0.333333	0.666667	3
0.5	0.5	2
0.75	0.25	4
0.6	0.4	5
0	1	1
0.285714	0.142857	7
0.5	0.5	6
0.3	0.6	10
0	1	1
0.285714	0.714286	7
0.285714	0.428571	7
0	1	1
0	1	1
0.25	0.75	8
0	1	1
0.333333	0.666667	3
0.666667	0.333333	3
1	0	1
0	1	3
0.142857	0.857143	7
0.5	0	8
0	1	4
0	1	1
0.333333	0.166667	6
0.25	0.25	8
0	1	1
0.142857	0.571429	7
0.44	0.28	25
0	1	1
0.75	0.125	8
0.2	0.7	10
0.125	0.875	8
0.375	0.625	8
1	0	1
0.285714	0.285714	7
0.5	0.3	10
0.428571	0.571429	14
0	1	2
0.25	0.75	4
0	1	2
1	0	4
0.666667	0.333333	9
0.5	0.5	4
0.363636	0.636364	11
0.571429	0.428571	7
0	1	1
0.5	0.5	12
0.333333	0.666667	6
0.333333	0.666667	3
0.444444	0.518519	27
1	0	2
0	1	1
0.5	0.5	4
0	1	2
0	1	3
0.333333	0.666667	3
0.6	0	5
0.25	0.75	4
0.333333	0.666667	6
0.375	0.5	8
0	0.666667	3
0	0	8
0.6875	0.3125	16
0.25	0.75	4
0	1	11
0	1	7
0.818182	0.181818	11
0.5	0.5	2
0.571429	0.428571	7
0.6	0.4	5
0	1	1
0.2	0.8	5
0.285714	0.714286	7
1	0	3
0.2	0.8	5
0.454545	0.454545	11
0.5	0.5	6
1	0	2
0.25	0.75	4
0.2	0.6	5
0.916667	0.0833333	12
0.333333	0.666667	3
0.8	0.2	10
0.375	0.625	8
0.4	0.6	5
1	0	1
0.375	0.4375	16
0.25	0.5	8
0.285714	0.571429	7
0.333333	0.666667	3
0.3	0.6	10
0	1	4
0.3125	0.5625	16
0.583333	0.416667	12
0.333333	0.666667	6
0.5	0.5	20
0	1	2
0.444444	0.555556	18
0.428571	0.571429	7
0.692308	0.153846	13
0.5	0.5	4
0.75	0.25	4
0.833333	0.166667	6
0	0.5	2
0.222222	0.777778	9
0.8125	0.1875	16
0.538462	0.461538	13
1	0	4
0.25	0.5	4
0.388889	0.555556	18
0.166667	0.666667	6
0.5	0.5	6
0.222222	0.777778	9
0.571429	0.428571	7
0.5	0.5	2
0.333333	0.666667	3
0.25	0.75	8
0	0.666667	3
0.25	0.5	4
0	1	4
0.454545	0.545455	11
1	0	2
0	0	4
0.333333	0.333333	6
1	0	2
0.615385	0.384615	13
0.166667	0.5	6
1	0	3
0.6	0.4	5
0.5	0.5	2
0.428571	0.428571	7
0.4	0.4	5
0.2	0.8	5
0.5	0.5	4
0.5	0.5	4
0	1	2
1	0	2
0.333333	0.5	6
0.6	0.4	5
1	0	2
0.25	0.5	4
0.333333	0.666667	3
0	0.5	2
0	1	2
0.5	0.5	2
1	0	3
0.666667	0.333333	3
0.166667	0.666667	6
0.5	0.5	2
0.25	0.75	4
0.5	0.5	6
1	0	2
0.8	0	5
0.625	0.125	8
0.75	0.25	8
0.2	0.6	5
0.75	0.25	4
0.666667	0.333333	6
0.125	0.875	8
0.285714	0.428571	14
0.2	0.6	5
0.4	0.4	5
0.833333	0.166667	6
0.666667	0.333333	3
0.5	0.5	2
0.416667	0.5	12
0.25	0.5	4
0.142857	0.571429	7
0.5	0.5	2
0.2	0.8	5
0.571429	0.428571	7
0.2	0.8	5
0.307692	0.0769231	13
0.166667	0.833333	6
0.6	0.2	5
0.571429	0.428571	7
0.571429	0.285714	7
0.555556	0.444444	9
0.444444	0.333333	9
0.666667	0.333333	18
0.4	0.4	5
0.666667	0.333333	3
1	0	3
0.5	0.5	4
0.5	0.5	2
1	0	3
0.2	0.8	5
0.2	0.4	5
0.5	0.5	4
1	0	2
1	0	3
0.25	0.5	4
0.8	0.2	10
0.5	0.5	2
0.4	0.6	5
0.7	0.1	10
0.666667	0.333333	3
0.6	0	5
0.666667	0.333333	3
0.8	0.2	5
0	1	6
0.6	0.3	10
1	0	4
0.444444	0.333333	9
0	0.666667	6
0.2	0.8	5
0.4	0.6	5
0	0.5	4
0.25	0.75	8
0.428571	0.571429	7
0.333333	0.666667	3
0.714286	0.285714	7
0.333333	0.666667	3
0	1	3
0.666667	0	6
0.6	0.4	5
0.5	0	2
0.3	0.7	20
0.666667	0.333333	3
0	1	2
0.333333	0.666667	6
0.5	0.5	2
0.25	0.75	4
1	0	2
0.5	0.5	4
0.5	0.5	2
0.5	0.125	8
0.555556	0.444444	9
0.375	0.25	8
0.272727	0.181818	11
0.333333	0.333333	3
0	1	1
0.625	0.375	8
0	1	2
0.5	0.5	8
0	0.25	4
0.666667	0.333333	3
0.5	0.5	2
0.333333	0.666667	6
0.6	0.3	10
0.25	0.75	4
0.5	0.5	6
0.6	0.4	5
0.5	0	2
0.142857	0.571429	14
0.25	0.75	4
0.666667	0	6
0.375	0.5	8
1	0	2
0	0.5	2
0.357143	0	14
0.181818	0.727273	11
0.25	0.625	8
0.363636	0.545455	11
0.75	0.25	4
0.5	0.5	6
0.333333	0.666667	6
0.571429	0.428571	7
0	1	2
0.333333	0.5	6
0.285714	0.571429	7
0.4	0.5	10
0.416667	0.583333	12
0.7	0.3	10
0.333333	0.666667	6
0.666667	0.333333	3
0.3	0.4	10
0.5	0.375	8
0.5	0.375	8
0.333333	0.666667	9
0	0.333333	3
0.166667	0.833333	6
0.875	0.125	8
0.545455	0.454545	11
1	0	5
0.333333	0.666667	3
0.25	0.75	4
0	1	2
0.666667	0.333333	6
0.444444	0.555556	9
0.333333	0.666667	3
0.909091	0.0909091	11
0.6	0.2	5
0.25	0.5	4
0.666667	0.333333	3
0.25	0.75	4
0.75	0.25	4
0.5	0.5	2
0.666667	0.333333	6
0.666667	0.333333	3
0.5	0.5	2
0.25	0.625	8
0	1	4
0.3	0.7	10
0.375	0.375	8
0.428571	0.285714	7
0	1	1
0.444444	0.555556	9
0.6	0.4	5
0.666667	0.333333	3
0.625	0.25	8
0.5	0.5	6
1	0	1
0.5	0.5	2
0.5	0.5	2
0.25	0.5	4
0.5	0.5	2
0.333333	0.666667	3
0.285714	0.714286	7
0	1	3
0.8	0.2	5
0.75	0.25	8
0.2	0.4	5
0.5	0.5	4
0.333333	0.666667	3
0	1	2
0	1	2
0	1	1
0.375	0.5625	16
1	0	1
0.333333	0.666667	3
0.470588	0.411765	17
0.5	0.5	2
0.666667	0.333333	3
0.428571	0.142857	7
0.333333	0.333333	3
0.4	0.6	5
0	0.8	5
1	0	2
0.333333	0.666667	3
0.666667	0	6
0.4	0.6	10
0	1	3
0.5	0.5	6
0	1	1
0.666667	0.333333	15
0	1	3
0.545455	0.363636	11
0.333333	0.666667	9
0.25	0.75	4
0.333333	0.666667	3
0.428571	0.571429	7
0.75	0	8
0.5	0.5	10
0.333333	0.5	6
0.444444	0.555556	18
0	1	5
0.4375	0.4375	16
0.571429	0.285714	7
0.5	0.5	4
0.142857	0.142857	7
0.25	0.75	4
0.2	0.8	5
0	1	3
1	0	2
0.4	0.6	5
1	0	7
0	1	4
0.8	0.2	5
0.375	0.625	8
1	0	2
0.625	0.375	8
1	0	2
0.428571	0.571429	7
0.3	0.7	10
0.666667	0.333333	6
0.8	0.2	5
0.625	0.375	8
0.714286	0.285714	7
0	1	4
0.333333	0.666667	3
0.5	0.5	12
0.625	0.25	8
0.333333	0.666667	9
0.571429	0.285714	7
0.666667	0.222222	18
0.666667	0.333333	3
0.2	0.5	10
0.2	0.8	5
0.25	0.5	12
0.294118	0.588235	17
0.666667	0.333333	6
0.75	0.25	8
0.545455	0.454545	11
0.571429	0.428571	7
0.625	0.375	16
0.4	0.6	10
1	0	2
0.444444	0.555556	9
0.75	0.25	4
0	1	5
0.222222	0.555556	9
0.375	0.5	8
0.25	0.75	12
0.454545	0.545455	11
0.6	0.4	15
0.5	0.461538	26
0.5	0.5	2
0.47619	0.47619	21
0.571429	0.285714	21
0.307692	0.615385	13
0.428571	0.428571	7
0.444444	0.388889	18
0.444444	0.555556	9
0.444444	0.444444	9
0.7	0.3	10
0.3	0.7	10
1	0	3
0.666667	0.333333	18
0	0.9	10
0.625	0.25	8
0.6	0.4	5
0.444444	0.555556	9
0.272727	0.636364	11
0.272727	0.545455	22
0.25	0.5	4
0.470588	0.529412	17
0.444444	0.555556	9
1	0	3
1	0	5
0.5	0.5	18
0.571429	0.428571	14
0.625	0.375	16
0.363636	0.636364	11
0.545455	0.454545	11
0.529412	0.352941	17
0.444444	0.555556	9
0.571429	0.428571	14
0.625	0.25	8
0.666667	0.333333	9
0.416667	0.5	12
0.611111	0.277778	18
0.666667	0.333333	9
0.5	0.5	8
0.571429	0.428571	7
0.454545	0.454545	11
0.4	0.6	5
0.333333	0.5	6
0.458333	0.541667	24
0.318182	0.681818	22
0.666667	0.333333	18
0.714286	0.285714	7
1	0	3
0.428571	0.5	28
0.444444	0.555556	9
0.4	0.4	5
0.272727	0.636364	11
1	0	2
0.666667	0.222222	9
0.411765	0.529412	17
0.611111	0.388889	18
0.333333	0.666667	12
0.5	0.416667	12
0.4	0.5	10
0.0909091	0.727273	11
1	0	14
0.555556	0.333333	9
0.6	0.4	5
0.333333	0.333333	3
0	1	1
0.333333	0.666667	3
0	1	2
0.5	0.5	2
0.666667	0.333333	3
1	0	2
0	0.5	2
0	1	3
0.666667	0.333333	3
0.666667	0.333333	3
0	1	5
0.5	0.5	4
1	0	2
0.714286	0.285714	7
0.428571	0.571429	7
1	0	2
0	1	3
0.4	0.2	5
0.666667	0.333333	3
0	0.666667	3
0	0	2
0.5	0.5	4
0	1	1
0	1	3
0.285714	0.714286	7
0	1	2
0.25	0.75	4
0.333333	0.666667	3
0	1	3
0.666667	0.333333	3
0	1	2
0.583333	0.333333	12
0.25	0.75	4
0.333333	0.444444	9
0.5	0.5	4
1	0	2
0.333333	0.666667	3
0.75	0.25	4
0	1	4
1	0	3
0	1	1
0.5	0.5	2
0.666667	0.333333	6
0.5	0.5	4
0.5	0.5	2
0	1	2
0.714286	0.285714	7
0.333333	0.666667	6
0.8	0.2	5
0	0.75	4
1	0	1
0.5	0.25	4
0	1	1
0	1	2
0	1	2
0.5	0.5	2
0.666667	0.333333	3
0	1	5
0.5	0.5	2
0	1	2
0.75	0.25	4
0.333333	0.666667	3
0	1	2
1	0	1
0.25	0.75	4
0.5	0.5	2
0.5	0.5	4
0.4	0.6	5
0.5	0.5	4
0	0.5	2
0	1	1
1	0	2
1	0	2
0.166667	0.666667	6
1	0	2
1	0	2
1	0	1
0.75	0.25	4
0.2	0.6	5
0.5	0.5	2
0	1	3
0	1	3
0.5	0	2
0	0.666667	3
1	0	3
0.5	0	2
0.333333	0.666667	3
0.4	0.6	5
0	0.666667	3
0.333333	0.666667	3
0	1	2
0.5	0	2
0	1	2
1	0	2
0.8	0.2	5
0.5	0.5	2
0.5	0.5	2
0.6	0.4	5
1	0	2
0.4	0.4	5
0.333333	0.666667	3
0	1	5
0.2	0.8	5
0.333333	0.666667	3
0.5	0.5	2
0.4	0.2	5
0.8	0.2	5
0.5	0.5	2
0.5	0.5	6
0.333333	0.666667	3
0.166667	0.833333	6
0	1	1
0	0.5	2
0.6	0.2	5
0.4	0.6	5
0.25	0.75	4
0.5	0.5	2
0.333333	0.666667	3
1	0	2
0.25	0.75	4
0.166667	0.666667	6
0	1	3
1	0	2
0.666667	0.333333	3
0.2	0.8	5
0.4	0.2	5
0	0.5	2
0	1	2
0.5	0.5	2
0.2	0.8	5
0	1	4
0	0.5	2
0	0	1
0.6	0.4	5
0.333333	0.666667	3
1	0	2
0.666667	0.333333	3
0.5	0.5	2
0.5	0.5	2
0.4	0.4	5
0	1	2
0	1	1
0.571429	0.428571	7
0	1	3
1	0	2
0.75	0.25	4
0.5	0.5	2
1	0	1
0.333333	0.666667	3
0	1	1
1	0	3
0	1	4
0.6	0.4	5
1	0	3
0.25	0.75	4
0.166667	0.666667	6
1	0	1
0.5	0.5	4
0	1	2
0.5	0.5	2
1	0	1
0.333333	0.666667	3
0.666667	0.333333	6
0.75	0	4
0	0.5	2
0	1	2
0.5	0.5	4
0.5	0.5	4
0.666667	0.333333	3
0.333333	0.666667	3
0	1	1
0.5	0.5	2
0	0	1
0.4	0.2	5
0	0.375	16
0.428571	0.571429	7
0.2	0.8	5
0.333333	0.666667	9
0.142857	0.857143	7
1	0	5
0.0666667	0.666667	15
0.636364	0.363636	11
0.4	0.533333	15
0.5	0.166667	6
0.4	0.6	10
0.5	0.333333	6
0.75	0.25	8
0.181818	0.727273	11
0.533333	0.133333	15
0.266667	0.6	15
0.6	0.4	5
0.5	0.25	12
0.5	0.5	6
0.5	0.166667	6
0.3	0.3	10
0.333333	0.666667	3
0.5	0.5	2
1	0	3
0.8	0.1	10
0.4	0.4	5
0.0909091	0.818182	11
0.333333	0.666667	3
0.25	0.25	4
0.333333	0.333333	3
0	1	7
0.272727	0.727273	11
0.6	0.333333	15
0	1	4
0.166667	0.666667	6
0.235294	0.764706	17
0.181818	0.727273	11
0.5	0.5	4
0.3	0.4	10
1	0	5
0.875	0.125	8
0.0666667	0.933333	15
1	0	3
0.8	0.2	5
0.769231	0.230769	13
0.5	0.5	12
0.5	0	2
0.5	0.416667	12
0.5	0.375	8
0.181818	0.636364	11
0.5	0.5	6
0.454545	0.545455	11
0.357143	0.535714	28
0	0.8	5
0	0.75	4
0.642857	0.357143	14
0.25	0.75	12
0.444444	0.333333	9
0.625	0.375	8
0	0.666667	9
0.8	0.2	5
0.333333	0.666667	3
0.266667	0.733333	15
0.5	0.5	2
0.714286	0.285714	7
1	0	5
0.333333	0.666667	3
0.428571	0.285714	7
0.25	0.75	8
0.285714	0.714286	14
0.5	0.25	4
0.666667	0.333333	6
0.4	0.6	5
0.285714	0.714286	7
0	1	2
0.8	0.2	5
0.866667	0.133333	15
0.2	0.6	5
0.285714	0.571429	7
0.375	0.125	8
0.666667	0.333333	3
0.3	0.4	10
0.277778	0.666667	18
0.625	0.375	8
0.571429	0.428571	7
0	1	2
0.2	0.8	5
0.75	0.125	8
0.285714	0.714286	7
0.857143	0.142857	7
0.428571	0.428571	7
0.3	0.7	10
0	0.8	5
0.615385	0.384615	13
0.666667	0.333333	6
0.363636	0.363636	11
0.32	0.64	25
0	0	2
0.6	0.4	5
0.4	0.4	5
0.666667	0.333333	3
0.6	0.2	10
0.333333	0.666667	9
0	1	3
0.5	0.5	4
0.75	0.25	4
0	1	3
0.5	0	2
0.533333	0.0666667	30
0.333333	0.666667	6
0	0.75	4
0.333333	0.666667	3
0.142857	0.714286	7
0.625	0.25	8
0	1	2
0.25	0.75	4
0	1	7
0.538462	0.461538	13
0.545455	0.454545	11
0.5	0.5	10
0.333333	0.666667	6
0.75	0.25	4
0.5	0.5	2
0	1	1
0.4375	0.5625	16
0.333333	0.666667	12
0.8	0.2	5
0.5	0.5	8
0.25	0.75	4
0.333333	0.666667	3
0.166667	0.833333	6
0.75	0.25	4
0.285714	0.571429	7
0.75	0.25	4
0.333333	0.666667	6
0.6	0.4	5
0.5	0.5	4
0.75	0	4
0.166667	0.833333	6
0.285714	0.714286	7
0.5	0.5	4
0.333333	0.666667	6
0.444444	0.222222	9
0	1	5
0.333333	0.5	6
0.5	0.5	4
0	1	3
0.375	0.625	8
0.375	0.5	8
0.4	0.5	10
0.6	0.4	5
0.444444	0.555556	9
0.5	0.5	6
0.75	0.25	8
0.333333	0	3
0.333333	0.666667	9
0.8	0.2	5
0.357143	0.571429	14
1	0	4
0.2	0.7	10
0	1	3
0.5	0.5	6
0.166667	0.833333	6
0.333333	0.5	6
0.9	0.1	10
0.333333	0.666667	3
0.6	0.2	5
0	1	2
0	0.5	2
0.714286	0.285714	7
0	1	4
0.454545	0.545455	11
0	1	4
0.636364	0.272727	11
0.2	0.7	10
0	1	3
0.7	0.1	10
0.5	0.5	4
0.2	0.4	5
0.25	0.75	8
0.75	0.25	4
0	1	4
0.333333	0.666667	9
0.555556	0.444444	9
0.25	0.666667	12
0.6	0.4	5
0.666667	0.333333	3
0.285714	0.571429	7
0.571429	0.285714	7
0.75	0.25	4
0.5	0.5	6
0.714286	0.285714	7
0.75	0.25	4
0.333333	0.666667	3
0	1	3
0.111111	0.888889	9
0.428571	0.428571	7
0.2	0	5
0	1	2
0.8	0.2	5
0.333333	0.333333	3
0.285714	0.714286	7
0.666667	0.333333	3
0.5	0.5	10
1	0	3
0	0.4	5
0.25	0.75	8
0	1	2
0.0833333	0.833333	12
0.714286	0.142857	7
0.428571	0.571429	7
0.2	0.8	5
1	0	3
0.333333	0.666667	6
0.666667	0.333333	3
0.555556	0.333333	9
0.555556	0.444444	9
0.176471	0.764706	17
0.2	0.6	5
0.222222	0.777778	9
0.25	0.75	4
0.4	0.6	5
0.2	0.8	5
0.538462	0.384615	13
0.666667	0.333333	3
0.6	0.4	10
0.454545	0.545455	11
0	0	8
0.222222	0.444444	9
0.2	0.7	10
0.571429	0.428571	7
0.5	0.25	4
0.222222	0.666667	9
0.4	0.6	5
1	0	3
0.5	0.5	4
0.333333	0.666667	9
0.7	0.2	10
0.4	0.6	10
0.333333	0.666667	3
0.111111	0.777778	9
0.583333	0.416667	12
0.470588	0.411765	17
0.6	0.2	5
0.4	0.5	10
0	1	1
0.111111	0.777778	9
0.5	0.5	6
0.466667	0.466667	15
0.615385	0.384615	13
0.5	0.5	6
0.5	0.5	8
0.428571	0.571429	7
0.3	0.6	10
0	0	12
0.571429	0.428571	7
0.4	0.6	5
0.666667	0.333333	6
0.5	0.25	12
0	1	5
0	1	3
0.352941	0.411765	17
0.454545	0.454545	11
0.583333	0.416667	12
0.5	0.416667	12
0.428571	0.380952	21
0.5	0.5	8
0.285714	0.642857	14
0.75	0.25	8
0.285714	0.142857	7
0.5	0.333333	6
0.5	0.333333	6
0.181818	0.818182	11
0.333333	0.5	6
0.571429	0.428571	7
0.75	0.25	4
0.333333	0.666667	6
0.375	0.625	8
0.875	0.125	8
0.555556	0.444444	9
0.2	0.8	5
0.6875	0.25	16
0.4	0.5	10
0.428571	0.571429	7
0.636364	0.363636	11
0.833333	0	6
0.333333	0.666667	3
0.125	0.875	8
0.7	0.3	10
0	0	3
0.2	0.6	5
0.5	0.5	6
0.428571	0.571429	7
0.230769	0.384615	13
0.214286	0.642857	14
0.111111	0.888889	9
0.333333	0.666667	9
0.357143	0.571429	14
0	0.428571	7
0.666667	0.333333	9
0.566667	0.366667	30
0.666667	0.333333	6
0.857143	0.142857	7
0.75	0.25	12
0.571429	0.0714286	14
0.5	0.5	6
0.166667	0.833333	6
0.333333	0.5	6
1	0	3
0.714286	0.285714	7
0.333333	0.666667	3
0.625	0.125	8
0.6	0.4	5
0	1	1
0.5	0.5	8
0.615385	0.230769	13
0.2	0.6	5
0.5	0.5	10
0.363636	0.545455	11
0.642857	0.142857	14
0.666667	0.333333	6
0.266667	0.733333	15
0.75	0.25	4
0.5	0.5	10
0.666667	0.333333	6
0	1	4
0.5	0.5	8
1	0	2
0.833333	0.166667	6
0.333333	0.666667	3
0	0.1	10
0.428571	0.571429	7
0	1	4
0.5	0.5	6
0.857143	0.142857	7
0.333333	0.666667	3
0.3125	0.4375	16
0.166667	0.666667	6
0.5	0.166667	6
0.5	0.5	6
0	1	1
0.6	0.4	10
0.666667	0.333333	3
0	1	2
0.375	0.625	8
0.333333	0.666667	3
0.2	0.8	10
0.6	0.4	10
0.428571	0.571429	7
0.0909091	0.818182	11
0.8	0	5
0	1	7
0.25	0.75	4
0.571429	0.428571	7
0.7	0.3	10
0.714286	0.285714	7
0.571429	0.428571	7
0.6	0.2	5
0.625	0.25	8
0	0	8
0.75	0.25	4
0.555556	0.333333	9
0.5	0.25	4
0.555556	0.444444	9
0.333333	0.555556	9
0.5	0.5	10
0.6	0.3	10
0.571429	0.285714	7
0.111111	0.777778	9
0.777778	0	9
0.333333	0.666667	3
0.6	0.4	10
1	0	6
0.571429	0.428571	7
0.727273	0.272727	11
0.75	0.25	4
0.454545	0.545455	11
0.285714	0	7
0.6	0.4	5
0.444444	0.5	18
0.5	0.416667	12
0.333333	0.333333	3
0.25	0.75	4
0.5	0.428571	14
0.285714	0.714286	7
0	1	4
0.2	0.2	5
0.666667	0.333333	9
0.5	0.3	10
0.5	0.5	4
0.428571	0.428571	7
0.666667	0	6
0.285714	0.571429	7
0.6	0.4	5
0	1	4
0.2	0.8	10
0.666667	0.333333	6
0.1	0.8	10
0.666667	0.333333	9
0.6	0.4	5
0.625	0.25	8
0.5	0.333333	6
0.2	0.8	5
0.428571	0.5	14
0	1	7
0.833333	0.166667	6
0.4	0.6	5
0.214286	0.571429	14
0.571429	0.428571	7
0.285714	0.428571	7
0.75	0.25	8
0.6	0.4	10
0	0.8	5
0.6	0.4	5
0.166667	0.833333	6
0.7	0.3	10
0.6	0.2	5
0.166667	0.666667	6
0.5	0.375	8
0.625	0.375	8
0.555556	0.333333	9
0.375	0.625	8
0.5	0.5	4
0.285714	0.714286	7
0.4	0.6	5
0.5	0.5	2
0.6	0.4	5
0.5	0.5	2
0.714286	0.285714	7
1	0	3
0.4	0.6	5
0.5	0.5	10
0.555556	0.333333	9
0	1	3
0	1	3
0.6	0.4	10
0.6	0.4	10
0	0	23
0.625	0.125	8
0	1	4
0.5	0.5	8
0.75	0.25	4
0	1	1
0	1	3
0.3	0.5	10
0	0.5	2
0.666667	0.333333	3
0.8	0.2	5
0.444444	0.444444	9
0.555556	0.222222	9
0.2	0.7	10
0.636364	0.363636	11
0.4	0.6	5
0.333333	0.5	6
0.5	0.5	10
0.333333	0.666667	9
0.6	0.4	5
0.4	0.4	5
0	0	8
0.555556	0.333333	9
0.75	0.25	8
0.25	0.75	4
0.666667	0.333333	3
0.555556	0.333333	9
0.428571	0.571429	7
0.238095	0.761905	21
0.1	0.5	10
0.142857	0.857143	7
1	0	3
0.5	0.5	6
0.166667	0.833333	6
1	0	2
0.545455	0.454545	11
0.5	0.5	14
0.375	0.625	8
0.666667	0.166667	6
0.428571	0.571429	7
0.5	0.5	6
0.526316	0.473684	19
1	0	9
0.6	0.4	5
0.25	0.5	4
0.454545	0.545455	11
0.7	0.2	10
0.4	0.5	10
0.333333	0.5	6
0	0.8	5
0.5	0.5	4
0.5	0.333333	6
0.333333	0	3
0.166667	0.833333	6
0.666667	0.333333	3
0.166667	0.833333	6
0.5	0.5	2
0.5	0.5	2
0.666667	0.333333	3
0.666667	0.333333	6
0.5	0.375	8
0	0.4	15
1	0	3
0.428571	0.571429	7
0.5	0.5	8
1	0	3
0.833333	0.166667	6
0.727273	0.272727	11
0.722222	0.222222	18
0.416667	0.5	12
0.636364	0.181818	11
0.785714	0.142857	14
0.727273	0.272727	11
0.833333	0.166667	12
0.333333	0.666667	9
0.5	0.375	8
0.222222	0.777778	9
0.5	0.5	6
0.266667	0.733333	15
0.666667	0.333333	12
0.230769	0.615385	13
0	1	1
0.666667	0.166667	6
0	0.714286	7
0	1	1
0.4	0.4	10
0.666667	0.333333	9
0.833333	0.166667	6
0.428571	0.571429	7
0.5	0.5	4
0.666667	0.333333	3
0.4	0.5	10
0	1	3
0.2	0.7	10
0.666667	0.333333	6
1	0	2
0.25	0.75	4
1	0	3
0.4	0.6	10
0.333333	0.666667	9
0.166667	0.75	24
1	0	1
0	1	5
0.5	0.5	6
0.4	0.6	10
0.5	0.5	2
0.285714	0.571429	7
0.666667	0.333333	3
0.555556	0.444444	9
0.25	0.5	4
0.666667	0.333333	6
0.666667	0.333333	6
0.583333	0.416667	12
0.375	0.625	8
0.6	0.4	5
1	0	3
0.625	0.375	8
0.4	0.6	10
0.272727	0.636364	11
0.833333	0.166667	6
0.4375	0.5625	16
0	0.25	8
0.625	0.375	8
0.466667	0.466667	15
0.75	0.25	4
0	0.9	10
0.714286	0.285714	7
0.125	0.875	8
0.4	0.4	5
0.6	0.4	5
0	0.5	6
0.285714	0.714286	7
0.666667	0.25	12
0.666667	0.333333	3
0.25	0.75	8
0.5	0.5	6
0.5	0.5	2
0.5	0.5	2
0.714286	0.285714	7
0.5	0.5	4
0.75	0.25	8
0.375	0.5	8
0.6	0.4	10
0.142857	0.428571	14
0.333333	0.666667	9
0.642857	0.357143	14
0.444444	0.555556	9
0.545455	0.454545	11
0.5	0	2
0.384615	0.461538	13
0.6	0.2	5
0.666667	0.333333	3
0.666667	0.333333	12
0.5	0.5	6
0.571429	0.428571	7
0.571429	0.285714	7
0	1	5
0.25	0.75	4
1	0	2
0.428571	0.571429	7
0.4	0.6	5
0.333333	0.666667	9
0.2	0.8	5
0.5	0.5	2
0.714286	0.285714	7
0.285714	0.714286	7
0.5	0.5	2
0.2	0.3	10
0.4	0.6	5
0.833333	0.166667	6
0.777778	0.222222	9
0.4	0.6	5
0.666667	0.222222	9
0.8	0.2	5
0.428571	0.571429	7
0.5	0.5	8
0.333333	0.333333	6
0.2	0.7	10
0.666667	0.25	12
0.666667	0.333333	3
0.75	0	8
0.375	0.125	8
0.384615	0.461538	13
0.714286	0.285714	7
0.428571	0.571429	7
0.375	0.625	8
0.75	0.25	4
0.5	0.5	2
0.333333	0.666667	3
0.2	0.7	10
0.578947	0.421053	19
0.142857	0.714286	7
0.666667	0.333333	3
0.302326	0.674419	43
0.333333	0.666667	9
0.375	0.625	8
0	0	13
0.166667	0.666667	6
0.2	0.7	10
0.9	0.1	10
0.5	0.3	10
0.75	0.25	8
0.5	0.5	4
0.625	0.375	8
0.285714	0.619048	21
0.333333	0.555556	9
0	1	3
0.24	0.72	25
0.75	0	4
0	1	2
0.75	0	4
0.375	0.625	8
0.454545	0.454545	11
0.5	0.333333	6
0.428571	0.571429	7
0.2	0.6	5
0.375	0.625	8
0.833333	0	6
0	0.357143	14
0.25	0.75	4
0.666667	0.333333	3
0.75	0.25	4
0.291667	0.666667	48
0.25	0.5	4
0.571429	0.428571	7
0	1	4
0.5	0.5	6
0.428571	0.571429	7
0.333333	0.333333	3
0.777778	0.222222	9
0	0	1
0.714286	0.285714	7
0.125	0.875	8
0.5	0.5	2
0.5	0.5	10
0.5	0.5	2
0.2	0.6	10
0	1	2
0.428571	0.571429	7
0.6	0.3	10
0.6	0.4	15
0.8	0.2	15
0.75	0.25	4
0.666667	0.333333	9
0.3	0.7	10
0.333333	0.583333	12
0.545455	0.454545	11
0.181818	0.545455	11
0.571429	0.428571	7
0	1	3
1	0	9
0.5	0.5	6
0.5	0.5	8
0.8	0.2	5
0.333333	0.666667	3
0.285714	0.571429	7
0.454545	0.545455	11
0.666667	0.333333	9
0	1	6
0.571429	0.428571	7
0.444444	0.333333	9
0.8	0.1	10
0.6	0.4	10
0.142857	0.571429	7
0.5	0.5	4
0.8	0.2	5
0.142857	0.714286	7
0.529412	0.470588	17
0.214286	0.785714	14
0	0.666667	12
0.428571	0.428571	7
0.692308	0.307692	13
0.625	0.375	16
0.4	0.4	5
0.25	0.75	4
0.25	0.75	8
0.6	0.2	5
0.777778	0.222222	9
0.2	0.8	10
0.666667	0.333333	6
0.25	0.25	4
0.25	0.5	4
0.272727	0.545455	11
1	0	3
0.222222	0.777778	9
0.444444	0.555556	9
0.625	0.25	8
0.625	0.375	8
0.25	0.75	4
0.857143	0.142857	7
0.571429	0.428571	7
0.5	0.5	2
1	0	4
1	0	3
0.307692	0.461538	13
0.4	0.4	5
0.8	0.2	5
0.769231	0	13
0.9	0.1	10
0.625	0.25	8
0.444444	0.555556	9
0.636364	0.363636	11
0.2	0.8	10
0.8	0.2	10
0.5	0.5	4
0.428571	0.571429	7
0.545455	0.454545	11
0.25	0.75	8
0.333333	0.666667	3
0.214286	0.714286	14
1	0	6
1	0	4
0.692308	0.307692	13
0.625	0.375	8
0.416667	0.583333	12
0.777778	0.222222	9
0	1	6
0.666667	0.333333	15
0.857143	0	7
0	1	2
0.210526	0.578947	19
0.615385	0.307692	13
0.846154	0.153846	13
0.5	0.5	6
0.285714	0.714286	7
0.5	0.5	2
0.388889	0.611111	18
0.5	0.5	2
0.375	0.5	24
0.666667	0.333333	6
0.266667	0.666667	15
0.444444	0.555556	9
0.666667	0.333333	6
1	0	9
0.444444	0.555556	9
0	1	2
0	1	8
0.5	0.166667	6
0.8	0.2	5
1	0	5
0.5	0.5	4
0.615385	0.384615	13
0.4	0.4	5
0.235294	0.411765	17
0.25	0.75	4
0	0.833333	6
0.375	0.5	8
0.454545	0.545455	11
0.5	0.5	4
0.333333	0.666667	3
0.571429	0.428571	7
0.5	0.5	4
0.5	0.5	14
0.375	0.625	8
0.833333	0.166667	6
0.833333	0.166667	6
0.75	0.25	4
0.25	0.625	8
0.428571	0.571429	7
0.285714	0.714286	7
0.555556	0.444444	9
0.714286	0.285714	7
0.625	0.125	8
0.666667	0.333333	6
0.272727	0.727273	11
0.666667	0.333333	6
0.0833333	0.916667	12
0.461538	0.0769231	13
0.3	0.7	10
0.222222	0.777778	9
0.625	0.25	8
0.466667	0.533333	15
0.571429	0.428571	7
0.428571	0.285714	7
0	0	6
1	0	2
0	1	3
0	1	2
0.25	0.583333	12
0.888889	0.111111	9
0	1	10
0	1	3
0	0.818182	11
0.333333	0.555556	9
0.5	0.5	6
0.5	0.5	4
0.666667	0.166667	6
0.454545	0.272727	11
1	0	2
1	0	5
1	0	4
0.375	0.625	8
0.5	0.4375	16
0.555556	0.444444	9
1	0	2
0.5	0.5	10
0.5	0.5	2
0.25	0.75	8
0	0	2
0.166667	0.833333	12
0.285714	0.714286	7
0	0	14
0.6	0.4	10
0	0	3
0.2	0.8	10
0.6	0.4	5
0.142857	0.857143	7
0.555556	0.444444	9
0.8	0.2	5
0	0.5	8
0.6	0.4	5
0.666667	0.333333	3
0.75	0.25	4
0.363636	0.363636	11
0.533333	0.4	15
0.285714	0.714286	7
0.4	0.6	10
0.4	0.6	5
0.5	0.5	2
0.75	0.25	4
0.714286	0.285714	7
0.8	0.2	5
0.357143	0.285714	14
0.666667	0	3
0.25	0.666667	12
0.666667	0	3
0.375	0.5	8
0.571429	0.428571	7
0.318182	0.545455	22
0.75	0.25	8
0.7	0.3	10
0.5	0.5	8
0.6	0.4	5
0.5	0.5	6
0	0	4
0.5	0.5	2
0.2	0.8	5
0.333333	0.5	6
0.666667	0.333333	3
0.444444	0.444444	9
0.6875	0.3125	16
0.714286	0.285714	7
0.555556	0.333333	9
0.6	0.2	5
0.4	0.6	5
0.5	0.5	8
0.444444	0.333333	9
0.666667	0.333333	6
1	0	3
0	0.5	2
0.25	0.75	4
0.666667	0.333333	12
0.333333	0.333333	6
0.2	0.8	10
0.571429	0.285714	7
0.583333	0.25	12
0.4	0.6	5
0.857143	0.142857	7
0.2	0.6	5
1	0	5
0.636364	0.272727	11
0.25	0.5	8
0.666667	0.333333	12
0.666667	0.166667	6
0	0.5	2
0.6	0.3	10
0.5	0.5	6
0.75	0.25	8
0.5	0.5	8
0.875	0.125	8
0.111111	0.555556	9
0	0	4
1	0	4
0.5	0.441176	34
0	1	4
0.25	0.5	4
0.333333	0.555556	9
0.714286	0.285714	7
0.357143	0.571429	14
0.375	0.625	8
0.333333	0.666667	3
0.5	0.5	8
0.625	0.375	8
0.428571	0.571429	7
0.75	0.25	16
0.5	0.5	6
0.6	0.4	5
0.5	0.5	12
0.533333	0.4	15
0.4	0.4	15
0.909091	0.0909091	11
0.666667	0.333333	9
0.444444	0.444444	9
0.571429	0.357143	14
0.333333	0.555556	9
0.3	0.7	10
0.6	0.4	10
1	0	4
0.615385	0.384615	13
0.625	0.375	16
0.526316	0.473684	19
0.681818	0.318182	22
0	1	5
0.666667	0.333333	6
0.5	0.5	6
0.285714	0.571429	7
0.444444	0.555556	9
0.666667	0.333333	9
0.307692	0.153846	13
0	0.714286	7
0.9	0	10
1	0	3
0.5	0	2
0.25	0.75	16
0.4	0.5	10
0.5	0.5	4
0.75	0.25	4
0.8	0.2	5
0.444444	0.555556	18
1	0	3
1	0	4
0.8	0.2	5
0.142857	0.714286	7
0	0.5	2
0.666667	0.333333	6
0.7	0.3	10
0.25	0.75	4
0.333333	0.666667	9
0.714286	0.285714	7
0.571429	0.357143	14
0.555556	0.444444	9
0.315789	0.578947	19
0.466667	0.533333	15
0.30303	0.424242	33
0.666667	0.222222	9
0.692308	0.307692	13
0.625	0.375	8
0.2	0.533333	15
0.555556	0.444444	9
0.5	0.5	8
0.5	0.25	4
0.333333	0.666667	9
0.2	0.8	5
0	0.6	10
0.5	0.5	4
0.666667	0.333333	6
0.5	0.5	4
0.5	0.5	4
0.666667	0.333333	6
0.6	0.4	5
0.5	0.5	14
0.466667	0.533333	15
0.615385	0.307692	13
0.166667	0.833333	6
1	0	5
0.714286	0.285714	7
0.4	0.6	5
0.8	0	5
0.4375	0.375	16
0.333333	0.166667	6
0.555556	0.444444	9
0.615385	0.384615	13
0.428571	0.571429	7
0.714286	0.285714	7
0.181818	0.727273	11
0.2	0.8	10
0.285714	0.714286	7
0.5	0.5	4
0.9	0.1	20
0.428571	0.428571	7
0.705882	0.294118	17
0.428571	0.428571	7
0.5	0.5	4
0	1	4
0.2	0.8	5
0.571429	0.428571	14
0.454545	0.545455	11
0.166667	0.833333	6
0.533333	0.466667	15
0.583333	0.416667	12
0.666667	0.333333	3
0.583333	0.416667	12
0.5	0.333333	6
0.153846	0.615385	13
0.166667	0.833333	12
0.6	0.4	5
0.8	0.2	5
0	1	3
0.428571	0.571429	7
0.222222	0.666667	9
0.333333	0.666667	6
1	0	8
0.636364	0.363636	11
0.428571	0.571429	7
0.384615	0.461538	13
0.75	0.25	4
0.5	0.5	6
0.333333	0.666667	3
0.5	0.285714	14
0.857143	0	7
0.545455	0.181818	11
0.571429	0.142857	7
0.285714	0.428571	7
0.166667	0.833333	12
0.5	0.5	2
0	0.833333	6
0.454545	0.545455	11
0.5	0.5	10
0.5	0.5	4
0.538462	0.461538	13
0.555556	0.444444	9
0	0.0714286	14
0.461538	0.538462	13
0.444444	0.555556	9
0.555556	0.333333	9
0.3	0.7	10
0.444444	0.555556	9
0.625	0.375	8
0.692308	0	13
0.666667	0.333333	12
0.875	0.125	8
0.428571	0.571429	7
0.6	0.4	5
0.666667	0.333333	9
0.444444	0.222222	9
0.5	0.5	6
0.333333	0.666667	6
0	0.0377358	53
0.230769	0.769231	13
0.375	0.375	8
1	0	5
0.2	0.6	5
0.583333	0.416667	12
0.6	0.4	5
0.6	0.4	10
0.8	0.2	10
0.714286	0.285714	7
0.5	0.5	8
0.875	0.125	8
0.4	0.4	10
0.666667	0.333333	15
0.6	0.4	5
0	0	6
0.666667	0.333333	6
0.3	0.5	10
0.428571	0.285714	7
0.8	0	5
0.904762	0.047619	21
0.72	0.24	25
0.740741	0.222222	27
0.363636	0.363636	11
0.3	0.7	10
0.75	0.25	8
0.5	0.5	6
0.454545	0.545455	11
0.555556	0.444444	9
0.666667	0.333333	6
0.416667	0.583333	12
0	0	15
0	0.25	4
0	0	11
0.833333	0.166667	6
0.818182	0.181818	11
0.571429	0.428571	7
0.307692	0.692308	13
0.363636	0.636364	11
0.333333	0.5	6
0.625	0.375	8
0	1	3
0.428571	0.428571	7
0.6	0.4	10
0.375	0.625	8
0.541667	0.354167	48
0.666667	0.333333	6
0.384615	0.615385	13
0.25	0.5	4
0.4	0.6	10
0.333333	0.5	6
0.25	0.625	8
0.444444	0.555556	9
0.375	0.625	8
0.333333	0.666667	3
0.416667	0.583333	12
0.75	0.25	12
0.111111	0.888889	9
0.666667	0	3
0.5	0.333333	12
0.625	0.375	16
0.4	0.6	5
0.428571	0.571429	14
0.333333	0.666667	3
0.5	0.5	8
0.333333	0.5	6
0.3	0.7	10
1	0	1
0.375	0.5	8
0.727273	0.272727	11
0	0.714286	7
0.346154	0.653846	26
0.5	0.5	8
0.5	0.5	8
0.428571	0.571429	7
0.214286	0.785714	14
0.285714	0.571429	7
0.6	0.4	5
0	0	13
0	1	3
0.25	0.625	8
0.5	0.5	16
0.454545	0.545455	11
0	1	1
0.571429	0.285714	7
0.307692	0.692308	13
0.230769	0.769231	13
0.75	0.25	12
0	0.666667	15
0.416667	0.583333	12
0.363636	0.545455	11
0.75	0	4
0.5	0.416667	12
0.333333	0.555556	9
0.428571	0.571429	7
0.733333	0.266667	15
0.285714	0.571429	7
0.533333	0.466667	15
0.625	0.375	8
0.4	0.4	5
0.583333	0.416667	12
0.714286	0.142857	14
0.333333	0.666667	21
0.416667	0.583333	12
0.2	0.8	5
0.6875	0.3125	16
0	0	18
0	1	1
0.444444	0.555556	9
0.9	0.1	10
0.25	0.5	4
0.375	0.625	8
0.25	0.75	4
0.888889	0.111111	9
0.5	0.5	4
0.631579	0.263158	19
0.333333	0.666667	6
0.285714	0.714286	7
0.285714	0.714286	7
0.8	0.2	5
0.857143	0.142857	7
0.428571	0.571429	7
0.916667	0.0833333	12
0.333333	0.666667	6
0.545455	0.272727	11
0.666667	0.333333	15
0.555556	0.444444	9
0.333333	0.666667	6
0.75	0.25	8
0.727273	0.272727	11
0	0.0769231	13
0.6	0.4	5
0.8	0.2	10
0.454545	0.545455	11
0.333333	0.666667	3
0.8	0.2	5
0.833333	0	6
0.375	0.5625	16
0.357143	0.571429	14
0	0.75	8
0.333333	0.666667	6
0.4	0.5	10
0.166667	0.666667	6
0.285714	0.642857	14
0	1	3
0.857143	0.142857	7
0.588235	0.411765	17
0.4	0.4	5
0.6	0.3	10
0.666667	0.333333	12
0.6	0.4	5
0.4	0.6	10
0.5	0.333333	6
0.4	0.2	10
0.454545	0.545455	11
0.75	0.25	4
0	0.0714286	14
0.571429	0.428571	7
0.2	0.7	10
1	0	6
0.333333	0.555556	9
0.333333	0.666667	3
1	0	2
0	0	18
0.666667	0.333333	6
0.692308	0.230769	13
0.666667	0.333333	3
0.333333	0.666667	6
0.1	0.9	10
0.714286	0.190476	21
0.5	0.5	8
1	0	4
0.4	0.4	15
0.181818	0.363636	11
0.8	0.2	10
0.583333	0.416667	12
0.7	0.3	10
0.5	0.5	4
0.363636	0.545455	11
0	1	1
0.166667	0.666667	6
0.909091	0.0909091	11
0.333333	0.555556	9
0.285714	0.714286	7
0.75	0.25	8
0.181818	0.727273	11
0.533333	0.4	15
0.714286	0.142857	7
0.416667	0.583333	12
0.444444	0.555556	9
0.25	0.75	12
0.333333	0.277778	18
0.5	0.25	4
0.333333	0.62963	27
0.454545	0.363636	11
0.666667	0.333333	6
0.9	0.1	10
1	0	2
0.555556	0.444444	9
0.7	0.3	10
0.666667	0.333333	3
0	0.333333	3
0	1	2
0.857143	0.142857	7
0.25	0.75	4
0	1	1
0.333333	0.666667	6
0.4	0.4	10
1	0	4
1	0	4
0.166667	0.833333	12
0.666667	0.333333	3
0.1875	0.0625	16
0.333333	0.666667	3
0.666667	0.222222	9
0	1	2
0.75	0.25	12
0.615385	0.384615	13
0.333333	0.666667	3
0.8	0.2	15
0.3	0.65	20
0.888889	0.111111	9
0.4	0.527273	55
0.458333	0.5	24
0.428571	0.571429	7
0.666667	0.333333	6
0.44	0.44	25
0.5	0.5	14
0.461538	0.153846	13
0	1	1
0.428571	0.571429	7
0.571429	0.428571	7
0.333333	0.666667	3
0.25	0.75	4
0.470588	0.529412	17
0.6	0.3	10
0	1	1
0	0.0952381	21
0.428571	0.428571	7
0.545455	0.272727	11
0.666667	0.333333	3
0.8	0.2	5
1	0	11
0	0	14
0.666667	0	3
0.5	0.5	8
0.333333	0.666667	9
0.909091	0.0909091	11
0.555556	0.333333	9
0.666667	0.333333	9
0.25	0.75	4
0.4	0.6	5
0.8	0.2	5
0.333333	0.666667	9
0.833333	0.166667	6
0.8	0	5
0.142857	0.857143	7
0.277778	0.611111	18
0.777778	0	9
1	0	3
0.294118	0.705882	17
0.8	0.2	10
0.714286	0.285714	7
0.571429	0.428571	7
0	0	17
0.7	0.2	10
0.733333	0.266667	15
0.290323	0.677419	31
0.666667	0.333333	3
0.411765	0.588235	17
0	1	4
0.666667	0.333333	3
0.230769	0.769231	13
0.5	0.5	12
0.5	0.5	8
0.235294	0.529412	17
0.545455	0.454545	11
0	1	1
0	1	1
0.75	0.125	8
0.666667	0.333333	3
0.176471	0.823529	17
0.5	0.5	8
0.428571	0.571429	14
0.357143	0.642857	14
0.666667	0.111111	9
0.222222	0.777778	9
0.333333	0.666667	3
0	1	1
0.625	0.291667	24
0.5	0.5	2
0	1	3
0.5	0.5	2
0.615385	0.384615	13
0.4	0.6	10
0.428571	0.571429	7
0.25	0.75	8
0.444444	0.555556	9
0.5	0.5	10
0.444444	0.555556	18
0	1	4
0.5	0.5	8
0.75	0.25	4
0.625	0.375	8
0.5	0.5	2
0.388889	0.611111	18
0.5	0.375	8
0.571429	0.428571	7
0.666667	0.333333	3
0.714286	0.285714	7
0.4	0.6	15
0.384615	0.615385	13
0.4	0.6	5
0.625	0.375	8
0.222222	0.777778	9
1	0	3
0.666667	0.333333	3
0.285714	0.142857	7
0.5	0.5	2
0.25	0.75	4
0.352941	0.470588	17
0.4	0.4	5
0.25	0.75	12
0.666667	0.166667	6
0.529412	0.411765	17
0.666667	0.333333	12
0.666667	0.333333	9
0.8	0.2	5
0.461538	0.538462	13
0.5	0.333333	6
0.3	0.5	10
0	1	1
0	1	1
0	1	6
0	1	1
0.375	0.5	24
0.315789	0.684211	19
0.333333	0.666667	3
0	1	4
0.857143	0.142857	7
0.428571	0.5	14
0.272727	0.636364	11
0.714286	0.285714	14
0	0.5	4
1	0	3
0.545455	0.272727	11
0.5	0.5	6
0.75	0.25	8
0.875	0.125	8
0.75	0.25	8
0.666667	0.333333	9
0.625	0.25	8
0.571429	0.428571	7
0.5	0.5	6
0.5	0.4	10
0.8	0.2	15
0.333333	0.666667	3
0.5	0.5	6
0.4	0.6	15
0.444444	0.555556	9
0	1	2
0.571429	0.428571	7
0.6	0.4	5
0.3	0.7	10
0.538462	0.461538	13
0.461538	0.461538	13
0.625	0.375	8
1	0	2
0.571429	0.428571	7
0.285714	0.571429	7
0.2	0.8	5
1	0	5
0.571429	0.428571	7
0.285714	0.571429	7
0.666667	0.333333	9
0.478261	0.434783	23
0.625	0.25	8
0.5	0.5	2
0	1	1
0.5	0.5	4
0.75	0.25	4
0.4	0.6	5
0	1	4
0.6	0.4	5
0.2	0.6	10
0.333333	0	18
0.5	0.25	4
0.5	0.5	2
0.8	0.2	5
0	0	9
0	1	6
0.777778	0.222222	9
0.571429	0.428571	7
0.642857	0.285714	14
0.555556	0.444444	9
1	0	3
0	1	2
0	1	2
0.652174	0.347826	23
0.538462	0.384615	13
0.5	0.5	8
0.461538	0.384615	13
0.2	0.8	5
0.333333	0.666667	3
0.615385	0.384615	13
0.333333	0.666667	9
0.555556	0.444444	9
0	1	1
0.5625	0.25	16
0.5	0.4375	16
0.333333	0.333333	3
0.5	0.5	4
0	1	1
0.75	0.166667	12
0.125	0.625	8
0.428571	0.428571	7
0.2	0.8	5
0.857143	0.142857	7
0.583333	0.416667	12
0.666667	0.333333	12
0.5	0.5	10
0.625	0.375	8
0.555556	0.333333	9
0.666667	0	3
0.538462	0.461538	13
0	1	5
0.4	0.6	5
0.666667	0.333333	6
0.75	0.25	4
0.25	0.375	8
0.4375	0.5	16
0.375	0.625	8
0.571429	0.428571	7
0.75	0.25	4
0.375	0.5	8
0	0.428571	7
1	0	3
0.333333	0.666667	6
0	0	11
0.5	0.5	2
0.428571	0.571429	7
0	1	4
0.6	0.3	10
0.333333	0.666667	3
0.25	0.75	4
0.25	0.75	4
0.2	0.8	5
0.166667	0.833333	6
0	0	12
0.727273	0.181818	11
0.5	0.25	4
0.588235	0.411765	17
0.4	0.4	5
0.5	0.4	10
0.875	0.125	8
0.384615	0.615385	13
0.5	0.5	4
1	0	9
0.25	0.75	4
0.25	0.666667	12
0	1	1
0.833333	0.166667	6
0.272727	0.636364	11
0.333333	0.666667	6
0.8	0.2	5
0.5	0.5	2
0.333333	0.333333	3
0.333333	0.666667	6
0.5	0.5	2
0	1	1
0.666667	0.333333	9
1	0	6
0.666667	0.222222	9
0	0	11
0.52381	0.380952	21
0.75	0.25	8
0	1	1
0	1	2
0.583333	0.416667	12
0.714286	0.285714	14
0.285714	0.714286	14
0.25	0.75	4
0.388889	0.555556	18
1	0	7
1	0	2
0.25	0.5	4
0.6	0.4	5
0.444444	0.555556	9
1	0	2
0.285714	0.571429	7
0.25	0.75	4
0.714286	0.285714	7
0.285714	0.714286	7
0.666667	0.333333	3
0.625	0.375	8
0	1	1
0	1	2
0.333333	0.666667	3
0.75	0.25	8
0.625	0.375	8
0.545455	0.272727	11
0.5	0.5	8
0.736842	0.157895	19
0.5625	0.3125	16
0.555556	0.444444	9
0.5	0.5	4
0.25	0.583333	12
0.857143	0.142857	7
0.5	0.5	8
0.416667	0.583333	12
0.428571	0.428571	7
0.166667	0.833333	6
0.4	0.5	10
0.8	0.2	5
0	1	1
0.5	0.0833333	12
0.5	0.5	2
0.25	0.75	4
0	1	1
0.5	0.5	8
0.333333	0.333333	3
0.5	0.5	2
0.5	0.5	8
0.25	0.75	4
0.333333	0.666667	3
0.333333	0.666667	3
0.5	0.5	4
0.666667	0.333333	9
0.642857	0.357143	14
0.5	0.5	10
0.5	0.5	2
1	0	2
0.5	0.5	4
0.5	0.5	2
0.666667	0.333333	9
0.5	0.5	2
0	1	1
0.2	0.8	5
0.8	0.2	10
0.75	0.25	8
0.142857	0.857143	7
0.384615	0.615385	13
0.25	0	8
0.5	0.5	10
0.6	0.4	5
0.25	0.75	4
0.333333	0.666667	3
0.333333	0.666667	3
0	1	2
0.545455	0.454545	11
0.2	0.6	5
0.4	0.6	5
0.35	0.65	20
0.571429	0.428571	7
0.744681	0.170213	47
0.5	0.5	8
0.333333	0.666667	6
0.388889	0.555556	18
0.833333	0.166667	6
0.375	0.25	16
0.5	0.3	10
0.285714	0.714286	7
0.166667	0.833333	12
0.666667	0.222222	9
1	0	3
0	0	2
0.4	0.6	10
0.555556	0.444444	9
0.428571	0.571429	7
0.6	0.4	5
0.6	0.4	5
0	1	3
0	0.666667	3
0	0	17
0.4	0.6	5
0.375	0.5625	16
0.25	0.75	4
0.571429	0.428571	14
0.625	0.375	8
0	0	9
0.363636	0.636364	11
0.555556	0.444444	18
0.666667	0.333333	3
0.545455	0.454545	11
0	1	6
1	0	6
0.818182	0.181818	11
0.583333	0.416667	12
0.545455	0.272727	11
0.269231	0.576923	26
0.333333	0.5	6
0.375	0.625	8
0.352941	0.647059	17
0.666667	0.333333	3
0.3125	0.5625	16
0.2	0.6	5
0.666667	0	3
0.166667	0.833333	6
0	1	1
0.857143	0.142857	7
0.555556	0.444444	9
0.25	0.75	8
0	0.833333	6
0.666667	0.333333	3
0.5	0.25	4
0.333333	0.666667	6
0.625	0.375	8
0.545455	0.272727	11
0.142857	0.857143	7
0.461538	0.307692	13
0	1	1
0.5	0.5	10
0.4	0.6	10
0.37037	0.518519	27
0.333333	0.666667	9
0.5	0.5	2
0.15	0.8	20
0.37037	0.62963	27
0.777778	0.222222	9
0	1	1
0.375	0.625	8
0.75	0.25	4
1	0	2
0.5	0.5	2
0.5	0.5	4
0.5	0.5	4
0.714286	0.285714	7
0.625	0.375	8
0.8	0.2	5
0.714286	0.285714	7
0	1	1
0.333333	0.666667	3
0.428571	0.428571	7
0.333333	0.666667	3
0	1	3
0.666667	0.25	12
0.428571	0.428571	7
0.714286	0.285714	7
0.6	0.4	10
0.6	0.4	5
0.666667	0.333333	6
0.428571	0.47619	21
0.56	0.4	25
0	1	3
0	1	3
0.5	0	4
0.64	0.32	25
1	0	3
0.333333	0.666667	6
0.666667	0.333333	6
0.8	0.2	5
0.6	0.4	5
0.333333	0.5	6
0.166667	0.833333	6
0.7	0.25	20
0.285714	0.714286	7
0.4	0.4	10
0.461538	0.461538	13
0.4	0.6	5
0	1	3
0.6	0.4	5
0	1	1
0.333333	0.666667	6
0.4	0.6	5
0.6	0.4	10
0	0.583333	12
0.166667	0.833333	6
0.25	0.75	4
0.461538	0.461538	13
0.5	0.5	10
0.5	0.5	2
0.25	0.5	4
0.833333	0.166667	6
1	0	1
0.8	0.2	5
0	1	3
0.24	0.76	25
0.285714	0.428571	7
0.8	0.2	5
0.666667	0.333333	12
0.4	0.6	5
0.181818	0.636364	11
0.555556	0.444444	9
0.5	0.5	8
0.666667	0.333333	9
0	1	2
0.545455	0.363636	11
0.5	0.5	10
0.166667	0.666667	6
0.75	0.25	4
0	1	1
0.294118	0.705882	17
0.5	0	2
0.2	0.6	5
0.352941	0.647059	17
0.6	0.4	5
0.666667	0.333333	9
0.684211	0.210526	19
0.285714	0.714286	7
0.375	0.625	8
0.461538	0.461538	13
0.666667	0.333333	3
0	1	4
0.916667	0.0833333	12
0.7	0.3	10
0.4	0.6	5
0	1	2
0.6	0.3	10
0.545455	0.454545	11
0.846154	0.153846	13
0.538462	0.307692	13
0.4375	0.4375	16
0.56	0.4	25
0.5	0.5	4
0.25	0.75	4
0.666667	0.333333	9
0.6	0.3	10
0.4	0.6	5
0.454545	0.454545	22
0.75	0	4
1	0	2
0.466667	0.466667	15
0.666667	0.333333	3
0.5	0.5	6
0.583333	0.416667	12
0.333333	0.666667	3
0.666667	0.333333	3
0.5	0.5	12
0.333333	0.666667	3
0.5	0.5	4
0.666667	0.333333	9
0.368421	0.631579	19
0.166667	0.666667	18
0.5	0.25	8
0.4	0.6	5
0.6	0.4	5
0.5	0.5	6
0.25	0.75	4
0.333333	0.666667	3
0.333333	0.333333	3
0.411765	0.470588	17
0	1	3
0.222222	0.555556	9
0	1	2
1	0	8
0.5	0.5	2
0.25	0.75	4
0.625	0.3125	16
0.25	0.75	12
0.555556	0.444444	9
0.444444	0.555556	9
0.75	0.25	4
0	0	5
0.25	0.75	4
0.333333	0.666667	9
0	1	4
0.25	0.583333	12
0.315789	0.578947	19
0.5	0.5	4
0.75	0.25	4
0.666667	0.222222	9
0.5	0.5	2
0.4	0.5	10
0.7	0.25	20
0.5	0.5	4
0.142857	0.857143	7
0.75	0.25	20
0.833333	0.166667	6
0.666667	0.166667	6
0.222222	0.777778	9
0.5	0.5	6
0.666667	0.333333	3
0.516129	0.419355	31
0	1	2
0.333333	0.666667	3
0.555556	0.444444	9
0.5	0.454545	22
0.3	0.7	10
0.571429	0.285714	7
0.833333	0.166667	12
0.363636	0.636364	11
0.285714	0.571429	7
0.391304	0.608696	23
0.444444	0.444444	9
0.5625	0.0625	16
0.6	0.4	5
0.5	0.2	10
0.444444	0.444444	9
0.222222	0.444444	9
0.142857	0.857143	7
0.75	0.25	4
0	0.8	5
0.428571	0.5	14
0.545455	0.454545	11
0.5	0.5	2
0.666667	0.111111	9
0	1	1
0.5	0.4	10
0.2	0.8	5
0.375	0.625	8
0.75	0.25	8
0.454545	0.272727	11
0.428571	0.571429	21
0.571429	0.296703	91
0.6	0.2	5
0.692308	0.307692	13
0.5	0.5	2
0.666667	0.333333	3
0.25	0.5	4
0.6	0.4	15
0.75	0	4
0.2	0.8	20
0.434783	0.565217	23
0.666667	0.222222	9
0.6	0.4	5
0.266667	0.433333	30
0.8	0.2	5
0	1	2
0.470588	0.470588	17
0.2	0.7	10
0.428571	0.571429	7
0.736842	0.105263	19
1	0	5
1	0	1
0.5	0.5	10
0.375	0.625	8
0.56	0.4	25
0.454545	0.363636	11
1	0	2
0.333333	0.5	12
0.666667	0.333333	3
0	1	2
0.666667	0.333333	6
0	0	3
0.8	0.2	5
0.6875	0.3125	16
0	1	4
0.75	0.25	4
0.4	0.5	10
0.666667	0.166667	6
0.285714	0.714286	7
0.5	0.5	6
0.333333	0.666667	3
0.666667	0.333333	6
0.483871	0.451613	31
0.5	0.5	4
0.6	0.4	15
0.166667	0.833333	6
0.625	0.375	8
0.833333	0.166667	6
0.714286	0.285714	7
0.666667	0.333333	12
0.44	0.52	25
0.5	0.5	2
0.785714	0.214286	14
0.6	0.4	5
0.222222	0.777778	9
0.777778	0.222222	9
0.466667	0.533333	15
0.25	0.75	4
0.333333	0.5	6
0.222222	0.666667	9
0.75	0.25	4
0.666667	0.266667	15
0.75	0.25	4
0.25	0.75	8
0.75	0.25	8
1	0	7
0.4	0.6	5
0	0.666667	3
0.482759	0.517241	29
0	1	1
0.666667	0.222222	18
0.5	0	2
0.2	0.6	5
0.4	0.5	20
0.285714	0.571429	7
0.545455	0.272727	11
0.375	0.5	16
0.583333	0.416667	24
0.5	0.5	8
0.4	0.2	5
0.461538	0.538462	13
0.5	0.5	4
0.8	0.2	5
0	0.833333	6
0.75	0	8
0.5	0.125	8
0.333333	0.666667	3
0.357143	0.5	14
0.571429	0.428571	7
0.6	0.4	5
0.533333	0.333333	15
0.333333	0.666667	3
0.6	0.4	5
0.428571	0.52381	21
1	0	8
0.666667	0	9
0.4375	0.5625	16
0.52381	0.47619	21
0.6	0.4	5
0.428571	0.571429	7
0.272727	0.727273	11
0.5	0.5	4
0.6	0.4	5
0.4	0.2	5
0.75	0.25	4
0.466667	0.4	30
1	0	5
0.375	0.625	8
0.75	0.25	12
0.571429	0.428571	7
0.5	0.5	18
0.571429	0.428571	14
0	0	10
0.5	0.375	8
0.833333	0	6
0.5	0.5	4
0.5	0.5	24
0.75	0.25	4
0.37931	0.551724	29
0.888889	0.111111	9
0.428571	0.333333	21
0.375	0.625	8
0.2	0.533333	15
0.5	0.5	8
0.2	0.533333	15
0.8	0.2	5
0	0	4
0.666667	0.333333	12
0.391304	0.521739	23
0.5	0.5	2
0.5	0.5	8
0.75	0.166667	12
0.75	0.25	4
0.8	0.2	10
0.333333	0.666667	6
0.833333	0.166667	12
0.636364	0.363636	11
1	0	8
0.421053	0.473684	19
0	1	4
0.857143	0.142857	7
0.7	0.3	10
0.4	0.6	10
0	0	9
0.619048	0.333333	21
0.9	0	10
0.545455	0.454545	11
0.6	0.4	10
0.333333	0.666667	3
1	0	3
0.692308	0.307692	13
0.5	0.5	10
0.5	0.5	10
0.1	0.7	10
0.333333	0.666667	3
0.444444	0.222222	9
0.448276	0.517241	29
0.304348	0.695652	23
0.5	0.333333	6
0.0833333	0.833333	12
0.5	0	2
0.75	0.214286	28
0.333333	0.666667	6
0.285714	0.428571	7
0.75	0.25	8
0	1	2
0	1	6
0.222222	0.666667	9
0.2	0.8	5
0.5	0.5	6
0.3125	0.6875	16
0.4	0.6	10
0.352941	0.647059	17
0.777778	0.111111	18
0.181818	0.727273	11
0.333333	0.333333	3
0.111111	0.777778	9
0.5	0.222222	18
0.4	0.4	10
0.666667	0.333333	6
0.166667	0.666667	12
0	1	3
1	0	1
0.6	0.3	10
0.375	0.625	16
0.25	0.75	8
0.5	0.5	2
0.454545	0.545455	11
0.458333	0.5	24
0.5	0	2
0.75	0.25	4
0.333333	0.555556	9
0	1	4
0.857143	0.142857	7
0	0	2
0.333333	0.666667	3
0.333333	0.444444	9
1	0	1
0.6	0.4	10
0.636364	0.363636	11
0.5	0.333333	6
0.333333	0.666667	6
1	0	1
0.714286	0.285714	21
0.714286	0.285714	7
0.428571	0.571429	7
0.25	0.75	4
0.666667	0.333333	6
0.75	0.25	4
0.833333	0.166667	6
1	0	5
0.5	0.375	8
0.666667	0.333333	9
0	0.833333	6
0.428571	0.571429	14
0.714286	0.285714	7
0.6	0.4	5
0.666667	0	12
0	1	3
0	1	2
0.666667	0.333333	3
0.333333	0.666667	3
1	0	5
0.5	0.333333	6
0.444444	0.444444	18
0.666667	0.333333	3
0.285714	0.714286	7
0.5	0.5	12
0.888889	0.111111	9
0.3	0.7	10
0	1	4
0.5	0.375	24
0.4	0.6	5
0.571429	0.428571	7
0.3	0.3	10
0.333333	0.555556	18
0.277778	0.555556	18
0	0	8
0	1	1
0.75	0.25	4
0.454545	0.545455	11
0.5	0.5	10
0.25	0.75	4
0.571429	0.428571	7
0.4	0.6	5
0.5	0.3	10
0.529412	0.470588	17
0.285714	0.285714	21
0.5	0.25	4
0	1	3
0.5	0.5	6
0.75	0.25	8
0.5	0.3	10
0.6	0.4	5
0.6	0.4	5
0.333333	0.6	15
0.25	0.75	4
0.375	0.625	8
0.6	0.4	5
0.727273	0.0909091	11
0.526316	0.421053	19
0.166667	0.708333	24
0.166667	0.666667	6
0.142857	0.857143	7
0.375	0.5	16
0.142857	0.857143	7
0.333333	0.666667	6
0.636364	0.272727	11
0.454545	0.545455	11
0	0.428571	7
0.4	0.6	5
0.375	0.625	8
0.8	0	5
0.5	0.5	2
0.375	0.625	8
1	0	2
1	0	3
0.714286	0.285714	7
0.333333	0.666667	6
0.769231	0	13
0.428571	0.571429	7
0	1	1
0.5	0.5	4
0	1	4
0	0.0909091	11
0.666667	0.333333	9
0.575758	0.363636	33
0.583333	0.25	12
0	1	4
0.416667	0.583333	12
0.428571	0.571429	7
1	0	4
0	1	4
0	1	3
0.444444	0.555556	9
0.705882	0.235294	17
1	0	1
0.428571	0.571429	14
0.75	0.25	4
0.888889	0.111111	9
0.583333	0.166667	12
0.666667	0.333333	6
0.2	0.4	5
0.454545	0.409091	22
0.714286	0.285714	7
0.5	0.5	6
0.888889	0.111111	9
0.538462	0.461538	13
0.8	0.2	5
0.307692	0.692308	13
0.25	0.25	4
0.607843	0.372549	51
0.285714	0.285714	7
0	1	3
0.5	0.5	4
0.3	0.6	10
0.444444	0.444444	9
0	1	3
0	1	4
0.6	0.4	15
0	1	3
0.714286	0.285714	7
0.473684	0.526316	19
0.888889	0.111111	9
0.5	0.25	4
0.666667	0.333333	15
0.333333	0	3
1	0	3
0.75	0.125	8
0.538462	0.307692	26
0	1	3
0.4375	0.5	16
0.333333	0.666667	9
0.333333	0.5	6
0	0.5	2
0.333333	0.666667	3
0.666667	0.333333	12
0.4	0.4	5
0.727273	0.272727	11
0.733333	0.2	15
0.666667	0.333333	6
1	0	2
0.3	0.65	20
0.711864	0.220339	59
0.4	0.5	10
0	0.875	8
0.578947	0.157895	19
0.4	0.6	5
0.571429	0.357143	14
0.5	0.5	2
0	0.1	10
0.4	0.6	10
0.375	0.625	8
0.214286	0.5	14
0.4	0.6	10
0.351351	0.594595	37
0	0	5
1	0	2
0.565217	0.434783	23
1	0	6
0.611111	0.333333	18
0.571429	0.380952	21
0.217391	0.347826	23
0.714286	0.285714	7
0.25	0.5	16
0.571429	0.357143	14
0.2	0.8	5
0.363636	0.636364	11
0.666667	0.333333	3
0.75	0.25	4
0.9	0.1	10
0.545455	0.454545	11
0.5	0.375	8
0.333333	0.666667	6
0.142857	0.857143	14
0	0.8	5
0	1	1
0	1	2
0.333333	0.666667	6
0.6	0.4	5
0.75	0.25	4
0.538462	0.307692	13
0.7	0.3	10
0.777778	0.194444	36
0.6	0.2	10
0.538462	0.230769	13
0.5	0.416667	24
0.625	0.375	8
0.714286	0.285714	7
1	0	6
0.666667	0.333333	18
0.7	0.3	10
0.555556	0.444444	9
0.5	0.5	12
0.5	0.5	2
0.333333	0.666667	12
0.642857	0.357143	14
0.368421	0.578947	19
0.615385	0.384615	13
0.692308	0.230769	13
0.4	0.5	10
0.2	0.7	10
0.230769	0.615385	13
0.230769	0.769231	13
0.75	0.125	8
0	0.5	12
0.428571	0.571429	7
0.5	0.375	8
0.307692	0.615385	13
0.714286	0.142857	7
0.423077	0.230769	26
0.8	0.2	5
0.695652	0.173913	23
0.9	0.1	20
0.454545	0.545455	11
0	1	6
0	0.5	2
0.75	0.25	4
0.4	0.2	5
1	0	6
0.8	0.1	10
0.428571	0.571429	7
0.545455	0.454545	11
0.714286	0.285714	7
0.6	0.1	10
0.25	0.625	8
0.166667	0.833333	6
0.454545	0.454545	11
0.222222	0.777778	9
0	1	3
0.714286	0.285714	7
0	1	2
0.65	0.3	20
0.545455	0.363636	11
0.461538	0.384615	13
0.181818	0.727273	11
0.363636	0.636364	11
0.28	0.72	25
0.333333	0.666667	15
0.4	0.6	5
1	0	7
0.857143	0.142857	14
0.818182	0.181818	11
0.6	0.2	20
0.285714	0.714286	7
0	1	7
0.421053	0.263158	19
0	0	10
0.555556	0.444444	9
0	0	11
0.333333	0.5	18
0.666667	0.333333	3
0.285714	0.428571	7
0.857143	0.142857	7
0.75	0.25	4
0.388889	0.555556	18
0	1	3
0	1	4
0.6	0.2	5
0.375	0.5	8
0.583333	0.416667	12
0.333333	0.555556	9
0.4	0.6	5
0.25	0.75	4
0.357143	0.642857	14
0.666667	0.333333	3
0.666667	0.333333	6
0.5	0.5	4
0.6	0.4	5
1	0	6
1	0	2
1	0	1
0.875	0.125	8
0.444444	0.444444	9
0.125	0.875	8
0	0.75	4
0.625	0.375	8
0.454545	0.545455	11
0.5	0.333333	12
0.428571	0.571429	7
1	0	5
0.125	0.75	8
0.666667	0.333333	6
0.625	0.375	8
0.833333	0	6
0.333333	0.5	6
0.7	0.3	10
0.4	0.6	5
0.35	0.65	20
0.214286	0.714286	14
0.772727	0.181818	22
0.458333	0.5	24
0.545455	0.454545	44
0.62963	0.259259	27
0.777778	0.222222	9
0	1	3
0.727273	0	11
0.125	0.875	8
0.5	0.166667	6
0.421053	0.526316	19
0.608696	0.0434783	23
0.538462	0.384615	13
0.666667	0.333333	6
0	1	3
1	0	4
0.384615	0.615385	13
0.666667	0.333333	6
1	0	4
0	0	8
0.75	0.25	8
0.92	0.04	25
0.833333	0.166667	6
0.4	0.4	5
0.545455	0.454545	11
0.625	0.375	8
0.428571	0.285714	7
0.25	0.75	4
0	0.875	8
0.434783	0.521739	23
0.444444	0.555556	18
0.25	0.125	8
0.4	0.6	10
0.428571	0.571429	7
0.571429	0.285714	7
0.857143	0.142857	14
0.166667	0.666667	6
0.384615	0.615385	13
0.666667	0.333333	3
0.5	0.5	4
0.407407	0.5	54
1	0	2
0	1	2
0.833333	0.166667	6
0.142857	0.642857	14
0	1	6
0.571429	0.285714	7
0.538462	0.230769	13
0.6	0.4	15
0	0	3
1	0	4
0.714286	0.142857	7
0.5	0.5	8
0.6	0.2	5
1	0	2
0.375	0.625	8
0.5	0.5	2
0.428571	0.428571	7
0.666667	0.333333	3
0.666667	0.266667	15
0.571429	0.428571	14
0	0.7	10
0.47619	0.47619	21
0.615385	0.307692	13
0.4375	0.5	16
0.75	0.25	4
0.571429	0.428571	7
0.533333	0.4	15
0.166667	0.833333	6
0.3	0.6	10
0.75	0.25	8
0.222222	0.777778	9
0.411765	0.588235	17
0.5	0.5	2
0.5	0.5	6
0.454545	0.454545	11
0.472222	0.388889	36
0.666667	0.333333	3
0	0	37
0.6	0.266667	15
0.555556	0.444444	18
0.428571	0.285714	7
0.4	0.6	5
0.583333	0.416667	12
0.1	0.9	10
0.75	0.25	8
0.56	0.36	25
0	0.117647	34
0.5	0.5	12
0.4	0.6	5
0.769231	0.230769	13
0	0.888889	9
0.529412	0.411765	34
0.586207	0.37931	29
0.333333	0.6	15
0.75	0.25	4
0.8	0	5
0.384615	0.538462	13
0.5	0.5	6
0.285714	0.285714	14
0.5	0	4
0.307692	0.538462	13
0.714286	0.142857	7
0.5	0.5	4
0.419355	0.548387	31
0.571429	0.428571	7
0.875	0	8
0.5625	0.375	16
0	0.4	5
0.8	0.2	5
0.538462	0.461538	13
0.571429	0.428571	7
0.714286	0.214286	14
0.444444	0.444444	9
0.285714	0.571429	7
0.5	0.5	8
0.5	0.5	4
0.642857	0.357143	14
0.555556	0.444444	9
0.411765	0.588235	17
0.461538	0.538462	13
0.615385	0.384615	13
0.416667	0.416667	12
0.470588	0.529412	17
0.555556	0.444444	9
0.4	0.2	5
0.3125	0.625	16
0.5	0.333333	6
0.555556	0.444444	9
0.363636	0.363636	11
0.25	0.5	4
1	0	5
0.357143	0.642857	14
0.538462	0.384615	13
0.2	0.8	10
0.9	0.1	10
0.636364	0.363636	11
0.6	0.2	5
1	0	5
0.230769	0.653846	26
0.285714	0.714286	7
0.333333	0.666667	3
0.315789	0.631579	19
0.416667	0.5	12
0.555556	0.333333	9
0.6	0.2	5
0.5	0.5	4
0.5	0.25	4
0.333333	0.666667	9
0.75	0.25	4
0.285714	0.571429	7
0.5	0.25	4
0.666667	0.333333	6
0.8	0.2	5
0.285714	0.428571	14
0.6	0.4	5
0.8	0.2	5
0.526316	0.473684	19
0.25	0.75	8
0.8	0	5
0.25	0.75	8
0.666667	0.333333	18
0.5	0.4375	16
0.2	0.8	5
0.25	0.75	4
0.5	0.5	6
0.928571	0.0714286	14
1	0	3
0.5	0.375	8
0.461538	0.538462	13
0.833333	0.166667	6
0.333333	0.666667	6
0.55	0.35	20
0.294118	0.705882	17
0.1	0.9	10
0.333333	0.666667	9
0.5	0.333333	18
0.666667	0.333333	3
0.285714	0.714286	7
0.571429	0.285714	7
0.5	0.25	4
0.357143	0.642857	14
0.444444	0.555556	9
0.5	0.5	6
0.5	0.4	10
0.5	0.5	20
0.222222	0.777778	9
0.125	0.75	8
0	1	3
0.666667	0.285714	21
0.25	0.333333	12
0.454545	0.454545	11
0.481481	0.518519	27
0	0.8	5
0.5	0.5	8
0.692308	0.307692	13
0.75	0.25	4
0.5	0.5	6
0.8	0.2	5
0.526316	0.421053	19
0.6	0.3	10
0.8	0.2	10
0.666667	0.333333	9
0.75	0.25	8
0	0.666667	3
0	0	8
0.666667	0.166667	6
0.526316	0.473684	19
0.727273	0.181818	11
0.555556	0.444444	18
0.555556	0.388889	18
0.833333	0.166667	6
0.583333	0.333333	24
0.461538	0.538462	13
0.363636	0.636364	11
0.411765	0.470588	17
0.8	0.2	5
0.555556	0.333333	9
0.5	0.5	6
0.333333	0.666667	6
0.666667	0.266667	15
0.777778	0.222222	9
0.5	0.5	4
0.5	0.5	2
0.380952	0.52381	21
0.333333	0.606061	33
0.36	0.52	25
0.818182	0.181818	11
0.222222	0.777778	9
0.636364	0.363636	11
0	1	5
0.666667	0.333333	6
0.533333	0.466667	15
0.458333	0	24
0.5	0.5	12
0.4	0.5	10
0.666667	0.333333	3
0.75	0	12
0.75	0.25	4
0.5	0.5	6
0.5	0.333333	6
0.333333	0.666667	3
0	0.8	5
0.666667	0.333333	18
0.444444	0.444444	9
0.727273	0.272727	11
0.5	0.5	8
0.363636	0.590909	22
0.5	0.5	6
0.647059	0.352941	17
0.6	0.4	10
0.714286	0.285714	7
0.333333	0.666667	3
0.666667	0.266667	15
1	0	1
0	1	1
0.8	0.2	5
0.666667	0.333333	6
0.333333	0.5	18
0.3	0.6	10
0.333333	0.25	12
0.75	0.25	16
0.571429	0.428571	21
0.75	0.25	4
0.666667	0.333333	3
0.571429	0.428571	7
0.444444	0.111111	9
0	1	6
0.333333	0.666667	6
0.333333	0.666667	3
0.64	0.36	25
0.333333	0.666667	3
0.285714	0.714286	7
0.6	0.4	5
0.7	0.3	10
0.666667	0.333333	15
0.666667	0.333333	3
0.461538	0.538462	13
1	0	3
0.727273	0.272727	11
0.333333	0.666667	3
0.333333	0.666667	15
1	0	4
0.5	0.5	8
0.5	0.5	6
0.222222	0.333333	18
0.8	0	5
0.148148	0.851852	27
0.583333	0.333333	12
0.5	0	2
0.666667	0.333333	6
0.407407	0.592593	27
0.2	0.8	5
0.538462	0.461538	13
0.857143	0.142857	7
0.727273	0.0909091	11
0.363636	0.636364	22
0.545455	0.454545	11
1	0	6
0.625	0.375	16
0.538462	0.384615	13
0.375	0.625	8
0	1	2
0.5	0.5	8
0.25	0.5	4
0.2	0.8	10
0.75	0.25	4
0.454545	0.454545	11
0.666667	0.305556	36
0.428571	0.428571	7
0.714286	0.142857	7
0.5	0.5	6
0.8	0.2	5
0.428571	0.571429	7
0.769231	0.153846	13
0.625	0.375	8
0.857143	0.142857	7
0.857143	0	7
0.888889	0.111111	9
0.142857	0.714286	7
0.454545	0.454545	11
0.545455	0.363636	11
0.577778	0.422222	45
0	1	1
1	0	3
0.727273	0.272727	11
0.5	0.5	10
0.666667	0.333333	6
0.454545	0.545455	11
0.714286	0.142857	7
0.4	0.6	10
0.166667	0.666667	6
0.75	0.25	12
0.25	0.75	4
0.418605	0.534884	43
0.5	0.461538	26
0.4	0.6	5
0.111111	0.888889	9
0.833333	0.166667	6
0.615385	0.384615	39
0	0.1	10
0.25	0.75	8
0.5	0.5	4
0	0.5	4
0	0.666667	3
0.5	0.375	16
0.727273	0.272727	11
0.5	0.333333	6
0.666667	0.333333	12
0.4	0.6	5
0.416667	0.583333	12
0	0	6
0.571429	0.428571	7
0.368421	0.526316	19
0.631579	0.105263	19
1	0	11
0.916667	0.0833333	12
0.714286	0.285714	7
0.428571	0.428571	7
0.357143	0.571429	14
0.416667	0.583333	12
0.333333	0.666667	6
0.846154	0.153846	13
0.473684	0.210526	19
0.545455	0.272727	22
0.428571	0.428571	7
0.642857	0.285714	14
0.8	0.2	5
0.5	0.5	4
0.5	0.5	8
0.625	0.375	8
0.666667	0.333333	6
0.708333	0.291667	24
0	1	7
0.5	0.5	4
0.411765	0.588235	17
0.692308	0.307692	13
0.666667	0.222222	18
0.2	0.4	5
0.35	0.65	20
0.470588	0.294118	17
0.454545	0.363636	11
0.333333	0.666667	6
0.125	0.875	8
0.714286	0.214286	14
0.666667	0	3
0.5	0.5	8
0.542857	0.342857	35
0	0	11
0.428571	0.428571	7
0.4	0.3	10
0.538462	0.461538	13
0.625	0.25	8
0.5	0.375	8
0.666667	0.166667	6
0	1	3
0.75	0.25	12
0.684211	0.315789	19
0.4	0.6	5
0.6	0.4	10
0.473684	0.526316	19
0.666667	0.166667	6
0.5	0.125	8
0.714286	0.142857	7
0.6875	0.3125	16
0.4	0.6	5
0.695652	0.26087	23
0.363636	0.545455	11
0.166667	0.333333	6
0.5	0.5	2
0.529412	0.411765	17
0.4	0.6	10
0.3	0.5	10
0.285714	0.714286	7
0.666667	0.333333	9
0.5	0.5	6
0.5	0.5	4
0.5	0.5	2
0.769231	0.230769	13
0.541667	0.375	24
0	0.25	4
0.818182	0.181818	11
0.588235	0.352941	17
1	0	3
0	0.833333	6
0.75	0	4
0.4	0.6	5
0.6	0.4	15
0.481481	0.37037	27
0.619048	0.333333	21
0.5	0.5	20
0.588235	0.352941	17
0.636364	0.363636	11
0.414634	0.560976	41
0.458333	0.5	24
0.555556	0.222222	9
0.6	0.4	15
0.307692	0.461538	26
0.409091	0.590909	22
0.647059	0.352941	17
0.56	0.44	25
0.631579	0.105263	19
0.363636	0.590909	22
0.555556	0.333333	9
0.5	0.4	10
0.857143	0.142857	7
0.555556	0.444444	18
1	0	3
0.5	0.3125	32
0	0.5	2
0.166667	0.833333	6
0.9375	0.0625	16
0.5	0.5	6
0.565217	0.434783	23
0	1	1
0.666667	0.222222	9
0.6	0.4	5
0.3125	0.6875	16
1	0	3
0	1	5
0.529412	0.470588	17
0.714286	0.285714	14
0.222222	0.666667	9
0.607143	0.357143	28
0.839286	0.107143	56
0.692308	0.307692	13
0.625	0.375	8
0.8	0.2	5
0.5	0.5	4
0.571429	0.428571	7
0.75	0.208333	24
0.5	0.5	18
0.5	0.4	10
0.666667	0.333333	3
0.857143	0.142857	7
0.545455	0.454545	11
0.428571	0.571429	7
0.571429	0.428571	14
0.909091	0.0909091	11
0.866667	0.133333	15
0.428571	0.571429	14
0.75	0.125	16
0.75	0.25	4
0.46875	0.375	32
0.5	0.5	6
0.636364	0.272727	11
0.64	0.24	25
0.588235	0.411765	17
0.666667	0.333333	6
0.2	0.7	10
0.777778	0.111111	9
0.315789	0.526316	19
0.3	0.7	10
0.5	0.375	8
0.444444	0.555556	9
0.363636	0.636364	11
0.111111	0.888889	9
0.25	0.625	8
0.461538	0.461538	13
0.777778	0.111111	9
0.857143	0.142857	7
0.555556	0.111111	9
0.807692	0.153846	26
0.6	0.4	5
0.714286	0.285714	7
0.384615	0.615385	13
0	0.833333	6
0.466667	0.466667	15
0.583333	0.416667	24
0	0	23
0.909091	0.0909091	11
0.4	0.6	5
0.5	0.5	4
0.833333	0.166667	6
0.625	0.375	8
0.857143	0.142857	7
0.875	0.0625	16
0.647059	0.352941	17
0.6	0.4	10
0.571429	0.285714	7
0.666667	0.25	12
0.5	0.5	14
0.8	0.2	5
0.818182	0.0909091	11
0.333333	0.666667	12
0.6	0.4	15
0.833333	0.133333	30
0.277778	0.388889	18
0.6	0.4	5
0.461538	0.538462	13
0.428571	0.571429	7
0.636364	0.363636	22
0.666667	0.166667	6
0.6	0.4	5
0.285714	0.5	14
0.555556	0.333333	9
0.8	0.1	20
0.857143	0.142857	7
0.866667	0.133333	15
0.8	0.1	10
0.666667	0.333333	9
0.782609	0.217391	23
0.766667	0.2	30
0.333333	0.555556	18
0.363636	0.590909	22
0.866667	0.0666667	15
0.461538	0.538462	13
0	0	8
0.461538	0.461538	13
0.625	0.375	8
0.764706	0.176471	17
0.666667	0.333333	15
0.5625	0.3125	16
0.766667	0.2	30
0.52	0.44	25
0.6	0.4	15
0.5	0.5	10
0.545455	0.454545	22
0.5	0.375	8
0.4	0.4	5
0.25	0.625	8
0.230769	0.692308	13
0.333333	0.555556	9
0.7	0.2	10
0.2	0.6	5
0.7	0.2	10
0.6	0.4	5
0.727273	0.181818	11
0.2	0.8	5
0.333333	0.666667	12
0.357143	0.5	28
0.5	0.5	8
0.9	0.1	10
0.458333	0.458333	24
0.666667	0.333333	3
0.722222	0.277778	18
0.75	0.25	12
1	0	3
0.538462	0.384615	13
0.636364	0.363636	22
0.666667	0.333333	15
0.285714	0.285714	7
0.5	0.5	8
0.428571	0.571429	7
0.642857	0.214286	14
0.5	0.5	6
0.5	0.5	6
0.666667	0.333333	6
0.6	0.4	15
0.5	0.375	16
0.2	0.4	5
0.6	0.4	5
0.263158	0.526316	19
0.4	0.6	10
0.428571	0.285714	7
0.277778	0.611111	18
0.666667	0.305556	36
0.608696	0.391304	23
0	0.666667	3
0.75	0.25	4
0.6	0.3	10
0.533333	0.466667	15
0.25	0.5	4
0.153846	0.846154	13
0.411765	0.588235	17
0.6875	0.25	16
0.333333	0.333333	3
0.4	0.6	5
0.666667	0.333333	12
0.5	0.5	8
0	1	1
0.777778	0.222222	9
0.75	0.25	4
0.461538	0.461538	13
0.381818	0.6	55
0.9	0.1	10
0.8	0.2	10
0.857143	0.142857	7
0.47619	0.285714	21
0.55	0.4	20
0.307692	0.384615	13
0.32	0.68	25
0.583333	0.416667	12
0.266667	0.733333	15
0.4	0.533333	15
0.7	0.2	10
0.75	0.125	16
0.538462	0.461538	13
0.6	0.4	5
0.333333	0.333333	3
0.8	0.2	5
0.888889	0.111111	9
0	0	19
0.428571	0.571429	7
0.533333	0.333333	15
0.3	0.5	10
0.538462	0.461538	13
0.333333	0.583333	24
0.5	0.5	14
0.409091	0.363636	22
0.375	0.625	8
0.666667	0.333333	9
0.375	0.375	8
0.518519	0.481481	27
0.642857	0.357143	14
0.285714	0.571429	7
0.777778	0.222222	9
0.590909	0.318182	22
0.75	0.25	4
0.425	0.55	40
0.384615	0.153846	13
0.588235	0.294118	17
0.613636	0.363636	44
0.333333	0.555556	9
0.785714	0.214286	14
0.142857	0.857143	7
0.333333	0.333333	12
0.181818	0.727273	11
0.75	0.125	8
0.444444	0.444444	9
0.666667	0.333333	3
0.777778	0.111111	9
0.5	0.5	2
0.6	0.4	5
0.4	0.6	10
0.3	0.5	10
0.142857	0.857143	7
0.571429	0.428571	7
0.4	0.6	5
0.6	0.4	5
0.4	0.6	5
0.571429	0.285714	7
0.25	0.5	8
0.666667	0.333333	6
0.416667	0.583333	12
0.4	0.6	10
0.857143	0	7
0.714286	0.142857	7
0.3	0.3	10
0	0	3
0.857143	0	7
0.5	0.5	4
0	1	2
0.5	0.25	4
0.5	0.5	2
0	0.714286	7
0.5	0.5	4
0.2	0.8	10
0.25	0.5	4
0.25	0.75	8
0.666667	0.333333	3
0.5	0.5	6
0.625	0.375	8
0.25	0.5	8
1	0	1
1	0	3
0	0.5	4
0.545455	0.454545	11
0.714286	0.285714	7
0.25	0.625	8
0.583333	0.416667	12
0.714286	0.285714	7
0.4	0.6	10
0.4	0.6	5
1	0	2
0.4	0.6	10
0.333333	0.666667	12
0.666667	0.333333	3
0.636364	0.363636	11
0.333333	0.5	6
0.75	0.25	4
0.555556	0.444444	9
0.4	0.4	5
0.8	0.2	5
0.333333	0.666667	3
0.333333	0.666667	3
0.714286	0.285714	7
0.6	0.4	5
0.285714	0.714286	7
0.571429	0.428571	7
0	0.666667	6
0.666667	0.333333	3
0.285714	0.714286	7
0.25	0.75	4
0	0	5
0.2	0.8	5
0.5	0.5	2
0.142857	0.571429	7
0.285714	0.714286	7
0	0.111111	9
0	0.142857	7
0.333333	0.111111	9
0	0	16
0	0.25	4
0	0	4
0	0	6
0	0.0714286	14
0	0.0526316	19
0	0.0666667	15
0.25	0	12
0	0.3	10
0	0.153846	13
0	0	10
0.285714	0.142857	7
0	0.285714	7
0	0	9
0	0.0625	16
0	0.181818	11
0.125	0.125	8
0.115385	0.192308	26
0	0.0714286	14
0	0	10
0	0.0714286	14
0	0	10
0	1	1
0	0.375	8
0.285714	0.142857	7
0.133333	0.0666667	15
0	0	4
0	0	7
0	0.333333	15
0	0.1	10
0	0	2
0	0.142857	14
0	0.3	10
0	0.153846	13
0.263158	0	19
0	0	8
0	0	8
0	0	5
0	0.428571	21
0	0	3
0	0.142857	7
0.25	0	12
0	0	2
0	0	2
0	0.142857	21
0	0.555556	9
0	0	2
0	0	14
0	0.25	4
0	0	5
0	0.333333	6
0	0	7
0	0.5	6
0	0.142857	7
0	0.538462	13
0	0.25	8
0	0	9
0	0.047619	21
0	0.142857	21
0	0.05	20
0	0.142857	7
0	0.0769231	13
0	0.6	10
0.214286	0.0714286	14
0	0.444444	9
0	0.222222	9
0	0.142857	14
0	0.444444	18
0.125	0.125	8
0	0.2	5
0	0.243243	37
0	0	5
0	0.166667	18
0.181818	0	11
0	0.444444	18
0	0.111111	18
0.444444	0	9
0.454545	0	22
0	0	18
0	0	12
0.0909091	0	11
0.285714	0	7
0	0.384615	13
0	0.25	8
0	0.5	2
0	0	4
0.0555556	0.0555556	18
0	0	13
0	0.625	8
0.222222	0	9
0	0.769231	13
0	0	2
0	0	12
0	0.125	32
0	0.666667	3
0	0	6
0	0.666667	6
0.2	0	10
0	0.111111	9
0	0	10
0	0.111111	27
0	0.416667	24
0	0.25	12
0.181818	0.0909091	22
0	0.153846	13
0	0	16
0	0.538462	13
0	0	1
0	0.142857	7
0	0	4
0	0.416667	12
0	0	5
0	0	9
0	0	8
0	0	8
0	0.125	16
0	0.125	8
0	0.047619	21
0	0.125	8
0	0	12
0	0.0555556	18
0.25	0	4
0	0.222222	9
0	0.153846	13
0	0.333333	15
0	0.636364	11
0	0.166667	6
0	0	14
0	0.8	10
0	0.222222	9
0	0	10
0.166667	0	6
0	0	6
0	0	13
0.0645161	0.0967742	31
0	0.0833333	12
0	0.166667	6
0	0	9
0.1	0.3	10
0	0	1
0	0	6
0	0.125	8
0	0.25	12
0	0.125	8
0	0.5	8
0	0.181818	11
0	0.444444	9
0	0.0833333	12
0	0.333333	6
0	0.2	10
0	0	7
0	0.5	6
0	0	15
0	0.25	4
0	0.666667	3
0	0.5	2
0	0.478261	23
0	0.3	10
0	0	2
0.428571	0.142857	7
0	0.444444	9
0	0	11
0	0	11
0	0	4
0	0.75	4
0	0.142857	7
0	0.142857	7
0	0.533333	15
0	0.0416667	24
0	0.388889	18
0	0.625	8
0.153846	0	13
0	0	11
0	0	9
0	0.428571	7
0	0	7
0	0	7
0	0	15
0	0	5
0	0	4
0	0.444444	9
0	0.4	10
0.136364	0.181818	22
0.2	0.0666667	15
0	0	13
0	0	17
0	0.111111	9
0.25	0	4
0	0.111111	9
0	0	11
0	0.208333	24
0.291667	0.0416667	24
0	0.111111	9
0	0.625	8
0	0	15
0	0	3
0.2	0.1	20
0	0.2	15
0.1	0.1	10
0	0.5	6
0	0	9
0	0.0714286	14
0	0	9
0	0	7
0	0.2	5
0	0.0714286	14
0	0	9
0	0.166667	12
0	0.25	8
0	0	6
0	0	10
0	0.107143	28
0.681818	0	22
0	0	9
0	0	3
0	0	12
0	0	7
0	0.272727	11
0	0.533333	15
0	0	9
0	0.333333	15
0	0	3
0	0.125	8
0	0.0833333	12
0.5	0	2
0	0	9
0	0.375	8
0	0.181818	11
0	0.4	20
0	0.0555556	18
0	0.133333	15
0	0.625	8
0	0.5	2
0	0.166667	12
0	0	5
0	0.2	5
0.1	0	10
0	0.0666667	15
0	0.0909091	22
0	0.25	8
0	0.0833333	12
0	0	8
0	0.30303	33
0.235294	0	17
0	0.157895	19
0	0.138889	36
0	0.176471	17
0	0.125	16
0	0.225806	31
0	0.3	10
0	0.5	2
0	0	9
0	0.166667	12
0.0833333	0	12
0	0	10
0.222222	0	9
0	0.2	5
0.166667	0.166667	6
0	0.25	12
0	0.0833333	12
0	0.416667	12
0	0.0625	16
0	0.0833333	12
0	0.272727	11
0.533333	0	15
0	0.0909091	11
0	0.142857	7
0.190476	0.0952381	21
0.470588	0.0588235	17
0	0.111111	9
0	0.2	15
0	0.5	4
0	0.25	4
0	0.0666667	15
0	0	7
0	0.227273	22
0	0.333333	6
0	0.222222	18
0	0	9
0	0.428571	7
0	0	7
0	0.0526316	19
0	0.277778	18
0.2	0	5
0	0.454545	11
0.0769231	0.153846	13
0	0	8
0	0.9	10
0	0.0909091	11
0	0.25	8
0	0	2
0	0	2
0	0.25	4
0	0	9
0.166667	0	6
0	0.0909091	11
0	0.125	16
0	1	2
0	1	2
0.5	0.5	10
0	1	2
0.1875	0.4375	16
0	1	1
0	0.25	4
0	0.5	2
0.272727	0.181818	11
0.111111	0.444444	9
0.454545	0.454545	11
0.5	0.5	6
0.428571	0.142857	7
0.142857	0.857143	7
0.333333	0.666667	6
0.5	0.5	8
0.4	0.6	5
0.857143	0.142857	14
0	1	4
0.375	0.625	8
0.4	0.6	5
0.4	0.6	5
0.5625	0.3125	16
0.25	0.25	4
0.5	0.2	10
0.285714	0.714286	7
0.428571	0.142857	7
0.818182	0.0909091	11
0.2	0.8	5
0.8	0.2	5
0.5	0	4
0.666667	0.333333	3
0.666667	0.333333	6
0	0.5	2
0.909091	0.0909091	11
0.5	0.5	2
0.5	0	2
0.666667	0	3
0.5	0	2
0.4	0.6	5
0	1	2
0.666667	0.333333	6
0	1	2
0.176471	0.764706	17
0.333333	0.555556	9
0	0.666667	3
0.833333	0.166667	12
0.222222	0.777778	9
0.777778	0.222222	9
0.181818	0.181818	11
0.5	0.125	8
1	0	6
0.571429	0.428571	7
0.5	0.25	4
0.4	0.4	5
0.375	0.5	8
0.444444	0	9
0.75	0	4
0.2	0.3	10
0.25	0.75	4
0.333333	0.5	6
0.285714	0.5	14
0.2	0.2	10
0.375	0.5	8
0.5	0	2
0.333333	0.444444	9
0	1	2
0.666667	0.111111	9
0.25	0.5	4
0	1	1
0.8	0.2	5
0.333333	0.166667	6
0.5	0	10
0.6	0	5
0.272727	0.545455	11
0.666667	0.222222	9
0.5	0.3	10
0.428571	0.571429	7
0.571429	0.428571	7
0.375	0.25	8
0	0.5	2
0.857143	0.142857	7
0.846154	0.0769231	13
0	1	3
0.333333	0.333333	3
0.454545	0.545455	11
0.25	0.5	4
0.416667	0.333333	12
0.666667	0.333333	12
0.333333	0.333333	3
0.222222	0.777778	9
0.285714	0.571429	7
0.625	0.25	8
0.555556	0.111111	9
0.2	0.3	10
0.222222	0.333333	9
0.25	0.25	4
0	0	4
0.461538	0.461538	13
0.6	0.4	10
0.333333	0.5	12
0.5	0.25	8
0.8	0.2	5
0.666667	0.333333	6
0.222222	0.333333	9
0.375	0.625	8
0	1	1
0.75	0.25	4
0	1	3
0.777778	0.222222	9
0.125	0.5	8
0.5	0.5	2
0	0	1
0	1	2
0.333333	0.666667	12
1	0	3
0.166667	0.666667	6
0	0.5	2
0.384615	0.307692	13
0.166667	0.833333	6
0.636364	0.272727	11
0	0	3
0.428571	0.571429	7
0.5	0.5	2
0	1	1
0.25	0.625	8
0.333333	0.666667	3
0.642857	0.214286	14
0.142857	0.571429	7
1	0	3
0.0833333	0.416667	12
0.545455	0.181818	11
0.285714	0.285714	7
0.333333	0.333333	3
0.1875	0.8125	16
0.333333	0.333333	6
0	0	1
0	0	1
0.75	0.25	8
0.5625	0.0625	16
0.727273	0.0909091	11
0.1	0.3	10
0	1	2
0.4	0.6	5
0.5	0.5	2
0.857143	0.142857	7
0.333333	0.0833333	12
0.5	0.5	2
0.272727	0.272727	11
0.2	0.2	5
0	1	2
0.833333	0.166667	6
0.307692	0.153846	13
0.8	0.2	5
0	1	2
0.363636	0.545455	11
0	1	2
0.666667	0.333333	9
0.5	0	2
0.0833333	0.333333	12
0.25	0.25	4
1	0	3
0.125	0.6875	16
0.666667	0.333333	6
0.428571	0.357143	14
0.6	0.4	5
0.5	0.3	10
0.272727	0.272727	11
0.5	0.5	2
0	1	2
0.272727	0.545455	11
0.666667	0.333333	6
0	0.25	4
0	0.666667	3
0.333333	0.666667	12
0.333333	0.666667	3
0.5	0.5	2
0.333333	0.666667	3
0.25	0.5	8
0.6	0.4	5
0.5	0.5	2
0.75	0	4
0	1	3
0.5	0.5	2
0.333333	0.666667	3
0.333333	0.444444	9
0.555556	0.444444	9
0.75	0	4
0.444444	0.555556	18
0.555556	0.222222	9
0.666667	0	3
1	0	2
0.666667	0.333333	3
0	1	2
0	1	3
0.5	0.5	2
0	1	2
0	1	2
1	0	3
0.25	0.75	4
0.5	0.5	2
0	1	4
0.666667	0	3
0.888889	0.111111	9
0	1	6
0	1	1
0	1	2
0.5	0.5	2
0.5	0.5	8
1	0	2
0	0.5	2
0.428571	0.5	14
0.4	0.6	5
0.5	0.5	8
0.625	0.375	8
0.285714	0.571429	7
0.333333	0.666667	3
0.375	0.25	8
0.5	0.375	8
0.25	0.25	4
0.222222	0.333333	9
0	0.5	2
0.25	0.5	4
0.333333	0.666667	3
0.5	0	2
0.363636	0.545455	11
0	1	2
0	0.166667	6
0.2	0.2	10
0.25	0.375	8
0.571429	0	7
0.6	0.4	5
0.666667	0.333333	3
0.333333	0.666667	12
0.181818	0.0909091	11
0	0.666667	3
1	0	1
0.6	0.4	10
0.5	0.5	2
0.636364	0.181818	11
0	0.666667	3
0	1	1
0.8	0.2	5
0.666667	0.166667	6
0	1	3
0.153846	0.384615	13
0	1	2
0	1	4
0.272727	0.454545	11
0.2	0.6	5
0.666667	0.333333	3
0.333333	0.333333	3
0.666667	0.333333	3
0.222222	0.222222	9
0	0	2
0.181818	0.818182	11
0.5	0	2
0	1	1
1	0	3
0.384615	0.538462	13
1	0	1
0.5	0.5	2
0.285714	0.142857	14
0	1	2
0	1	2
1	0	2
0	1	2
0.181818	0.545455	11
0.666667	0	3
0.333333	0.5	6
0	1	2
0.333333	0	3
0.4	0.6	5
0	1	1
0.333333	0.333333	15
1	0	2
0.333333	0.666667	3
0.5	0.5	2
1	0	2
0.666667	0.333333	3
0.333333	0.666667	3
0	0.5	2
0	0	1
0	1	2
0.5	0	2
0	1	1
0.5	0.5	2
1	0	2
1	0	3
0.75	0.25	4
0.333333	0.666667	3
0.2	0.8	5
0.5	0.5	2
0.5	0.5	2
0.5	0.25	4
0.777778	0.222222	9
0.333333	0.666667	3
1	0	7
0.666667	0.333333	6
0.5	0	2
0.5	0	2
0	1	1
0	0	1
0.5	0.5	2
0.5	0.5	2
1	0	3
0	1	3
0.384615	0.615385	13
1	0	1
0.4	0.6	5
0.625	0.375	8
0	0	1
0.333333	0	3
0.666667	0.333333	3
0.666667	0.333333	3
0.333333	0.333333	3
1	0	3
0	1	2
0.666667	0.333333	3
0.333333	0	3
0	1	2
1	0	1
0	0.5	2
0.5	0.5	2
0	1	1
0.5	0.5	2
0.25	0.5	4
0	1	2
0.333333	0	3
0.384615	0.230769	13
0.333333	0	3
0.5	0.5	2
0	1	1
0	0.666667	3
0.111111	0.777778	9
0	0	2
0.2	0.4	5
0.5	0.4	10
0	1	2
0	0.666667	3
0.888889	0.111111	9
0.5	0.375	8
0.5	0.5	2
0.5	0.5	2
1	0	3
0.5	0.5	2
0.285714	0.571429	7
0.857143	0.142857	7
0.75	0.25	8
0.4	0.3	20
0.142857	0.857143	7
0.428571	0.571429	7
0.222222	0.777778	9
0.555556	0.333333	9
0.5	0.5	4
0.5	0.5	2
0.375	0.5625	16
0.222222	0.666667	9
0.6	0.2	5
0.363636	0.636364	11
0.285714	0.285714	7
0.428571	0.571429	7
0.333333	0.333333	3
0	1	2
0.538462	0.384615	13
0.555556	0.444444	9
0.285714	0.571429	14
1	0	1
0.5	0.375	8
0.6	0.3	10
0.4	0.6	5
0	1	1
0.333333	0.666667	3
0.4	0.6	15
0.555556	0.444444	9
0.833333	0.166667	6
0.333333	0.666667	6
0.4	0.6	5
0.666667	0.333333	3
0.4	0.6	5
0.5	0.5	4
0.555556	0.444444	9
0.571429	0.428571	7
0.666667	0.111111	9
0.2	0.8	5
0	1	1
0.428571	0.428571	7
0.25	0.75	8
0.5	0.375	8
0.333333	0.666667	3
0.25	0.75	4
0.333333	0	6
0	1	2
0.411765	0.588235	17
0	0	2
0	0	17
0.4	0.6	5
0	0.25	4
0.5	0.5	2
0.833333	0	12
0	0	5
0.222222	0.333333	9
0.4	0.4	5
0	0	3
0.714286	0.285714	7
0.666667	0.25	12
0.111111	0	9
0.363636	0.545455	11
0	0	5
0.75	0.25	4
0.666667	0.333333	3
0.5	0.5	8
0.222222	0.777778	9
0.571429	0.285714	7
0.666667	0.333333	9
0.75	0.25	8
0	0.0714286	14
0	0	3
0.294118	0.705882	34
0	0.0666667	15
0	0.1875	16
0	0	13
0	0	16
0.285714	0.571429	7
0.416667	0.583333	12
0.5	0.428571	14
0.5	0.5	2
0.0909091	0.818182	11
0.5	0.5	6
0.5	0.5	10
0	0	2
0.666667	0.333333	3
0.6	0.4	5
1	0	3
0	0.166667	12
0.0909091	0	11
0.333333	0.666667	6
0	1	3
0.166667	0	6
0.375	0.625	8
0.363636	0.636364	11
0.6	0.2	5
0.333333	0.666667	3
0.333333	0.666667	3
0.5	0.5	2
1	0	3
0	1	2
0.363636	0.636364	11
0	1	2
0.5	0.5	2
0.352941	0.588235	17
0.5	0.5	2
0.526316	0.421053	19
0.333333	0.333333	3
0	1	2
0	1	2
0.333333	0.666667	9
0.0555556	0.777778	18
0.333333	0.666667	3
0	1	2
0.181818	0.727273	11
0.571429	0.428571	7
0.2	0.5	10
0.375	0.625	8
0.2	0.8	5
0	0.9	10
0.384615	0.230769	13
0.5	0	2
0.380952	0.571429	21
0.555556	0.444444	18
0	1	2
0.470588	0.470588	17
0.363636	0.636364	22
0	1	1
0.333333	0.583333	12
0.375	0.625	24
0.5	0.5	2
0.142857	0.571429	7
0.222222	0.555556	9
0.5	0.5	10
0.142857	0.428571	7
0.571429	0.428571	7
0.454545	0.454545	11
0.25	0.75	4
0.291667	0.666667	24
0.277778	0.666667	18
0.322581	0.516129	31
0.210526	0.578947	19
0.428571	0.571429	7
0.357143	0.428571	14
0.5	0.5	2
0.176471	0.764706	17
0.5	0.25	4
0.352941	0.588235	17
0.318182	0.681818	22
0.538462	0.461538	26
0.222222	0.666667	9
0.545455	0.454545	11
0	0.833333	6
0.230769	0.769231	26
0.384615	0.615385	13
0.333333	0.333333	3
0.529412	0.294118	17
0	0.75	4
0.666667	0.333333	3
0.5	0.5	4
0.6	0.4	5
0.444444	0.555556	9
0.333333	0.666667	3
0	1	2
0.25	0.75	4
0.5	0.5	2
0.478261	0.521739	23
0.111111	0.888889	9
0	1	2
0.6	0.4	15
0.272727	0.636364	11
0.5	0.5	2
0.333333	0.5	6
0.583333	0.25	12
0	1	3
0.304348	0.695652	23
0.4	0.6	5
0.3	0.7	20
0.5	0.5	12
0.375	0.625	24
0.285714	0.714286	7
0.3	0.6	10
0.366667	0.466667	30
0.375	0.625	24
0.230769	0.615385	13
0.272727	0.636364	11
0.205882	0.617647	34
0.1	0.5	10
0.25	0.5	12
0.444444	0.555556	9
0.6	0.3	10
0.5	0.5	4
1	0	3
0.428571	0.428571	7
0.307692	0.615385	13
1	0	3
0.222222	0.777778	9
0.272727	0.727273	11
0.25	0.75	4
0.7	0.3	10
0.25	0.75	12
0	1	3
0.285714	0.571429	14
0.571429	0.428571	14
0.428571	0.571429	14
0.333333	0.666667	3
0.333333	0.583333	12
0.722222	0.166667	18
0	1	3
0.4	0.4	5
0.214286	0.5	14
0.35	0.55	20
0.333333	0.666667	3
0.48	0.52	25
0.333333	0.666667	3
0.25	0.6875	16
0.411765	0.588235	17
0	0.8	5
0.166667	0.583333	12
0.09375	0.875	32
0.285714	0.714286	7
0.375	0.625	8
0.285714	0.571429	7
0.571429	0.285714	7
0.5	0.5	10
0.727273	0.272727	11
0	1	2
0	1	1
0.25	0.75	4
0.333333	0.666667	3
0.5	0.5	2
0.615385	0.307692	13
0.533333	0.333333	15
0.2	0.8	5
0.5	0.357143	14
0.210526	0.736842	19
0.352941	0.647059	17
0.428571	0.571429	7
0	1	3
0.333333	0.666667	3
0.333333	0.666667	3
0	1	2
0.5	0	2
0.666667	0.333333	3
0.5	0.5	2
0.666667	0.333333	3
0	1	2
0	1	2
0.666667	0.333333	3
0	1	1
0.666667	0.333333	3
0	1	6
0	0.5	2
0.25	0.75	4
1	0	2
0.111111	0.888889	9
1	0	3
0	1	4
0	1	3
0.5	0.5	2
0.5	0.5	2
0.6	0.4	5
0.25	0.5	4
0	1	2
0.666667	0.333333	3
0	1	2
0.75	0.25	4
1	0	2
0.666667	0.333333	3
0.666667	0.333333	3
0.5	0.5	2
0.666667	0.333333	3
0.5	0.5	2
0.166667	0.5	6
0.333333	0.666667	3
0.5	0.5	2
0	1	1
0	1	2
0.5	0.5	4
0.5	0.5	2
0	1	3
0.5	0.25	4
0	1	3
0.333333	0.333333	3
0	1	1
0.5	0.5	2
0.666667	0.333333	3
0	0	1
0.333333	0.666667	3
0.5	0.5	2
0.2	0.8	5
0	1	3
0.5	0.5	2
0	1	1
0	1	2
0	1	1
0	1	1
0.4	0.6	5
0	1	3
0	1	2
0	1	3
0	1	1
0.5	0.5	2
0	1	2
0.333333	0.666667	3
0	1	3
0.666667	0.333333	3
0.666667	0.333333	3
0	1	2
0	0.5	2
0.5	0.5	2
0.5	0.5	2
0	1	2
0	1	2
0.25	0	4
0.333333	0.666667	3
0	1	2
1	0	2
0.5	0.25	4
0.666667	0.166667	6
0.285714	0.714286	7
0.454545	0.545455	11
0.5	0.5	2
0.363636	0.636364	11
0.444444	0.333333	9
0.4375	0.5625	16
0.428571	0.5	14
0.5	0.5	10
0.285714	0.714286	7
0.5	0.5	2
0.45	0.5	20
0.75	0.25	4
0.368421	0.578947	19
0	0.0769231	26
0	1	4
0	1	2
0	1	4
0	0	12
0.35	0.55	20
0.5	0.5	14
0.2	0.8	5
0.125	0.5	8
0.714286	0.285714	7
0.533333	0.4	15
0.5	0.3	10
0.5	0.333333	6
0.75	0.25	8
1	0	2
0.125	0.75	16
0.3	0.7	10
0.833333	0.166667	6
0.307692	0.692308	26
0	0.25	8
0.375	0.625	8
0.25	0.75	4
0.571429	0.428571	7
0.5	0.5	10
0.5	0.5	6
0.571429	0.428571	7
0.5	0.4	10
0.5	0.5	8
0	0	8
0.461538	0.461538	13
0.25	0.25	4
0	0	4
0.583333	0.416667	12
0.571429	0.428571	7
0.416667	0.5	12
0.625	0.25	8
0.588235	0.294118	17
0.4	0.4	5
1	0	2
0.461538	0.538462	13
0.181818	0.454545	11
0.416667	0.583333	12
0.6	0.2	5
0	0.190476	21
0.272727	0.545455	11
0.5	0.5	2
0.25	0.625	8
0.555556	0.444444	27
0.357143	0.642857	14
0	0	10
0.428571	0.571429	7
0.642857	0.285714	14
0.583333	0.416667	12
0.363636	0.454545	11
0.3	0.4	10
0	0	3
0.5	0.5	2
0.3	0.7	10
0.222222	0.666667	9
0.785714	0.214286	14
0.333333	0.666667	3
1	0	7
0.363636	0.454545	11
0.318182	0.636364	22
0.333333	0.666667	3
0.272727	0.727273	11
0	0	15
0.222222	0.777778	9
0.444444	0.555556	18
0.636364	0.363636	11
0.666667	0.333333	18
0	0	4
0.5	0.333333	12
0.277778	0.611111	18
0.545455	0.363636	11
0.0344828	0.103448	29
0.363636	0.636364	11
0.4375	0.5	16
0.5	0.4	20
0.583333	0.416667	12
0.454545	0.454545	11
0.25	0.75	8
0.2	0.8	10
0.357143	0.5	14
0.5	0.5	2
0.5	0.5	2
0	1	5
0.5	0.5	2
0.333333	0.666667	3
0.25	0.75	4
0.266667	0.733333	15
0.6	0.2	5
0.5	0.5	4
0	1	2
0	0.5	2
0	0.272727	11
0.5	0.5	2
0.625	0.375	8
0.25	0.75	4
0.5	0.125	8
0	0	4
0.666667	0.333333	9
0	0.666667	3
0.647059	0.352941	17
0.6	0.2	5
0.583333	0.416667	12
0.25	0.35	20
0.541667	0.416667	24
0.3125	0.5625	16
0	1	3
0.727273	0.272727	11
0.833333	0.166667	6
0.5	0.5	2
0.3	0.6	10
0.571429	0.285714	7
0.692308	0.230769	13
0.473684	0.421053	19
0.2	0.8	5
0.631579	0.368421	19
0	1	1
0.611111	0	18
0.545455	0.454545	11
0.545455	0.363636	11
0	0.5	4
0.5	0.5	2
0.5	0.5	2
0.3	0.6	10
0.3	0.7	10
0.5	0.5	2
0.5	0.5	8
0.3	0.2	10
0.5	0.4	10
1	0	1
0	1	2
0.583333	0.416667	12
0.333333	0.666667	6
0.833333	0.166667	6
0.583333	0.416667	12
0.285714	0.714286	7
0.416667	0.541667	24
0.5	0.5	12
0.642857	0.0714286	14
0.666667	0.333333	3
0.25	0.75	4
0.692308	0.230769	13
0.4	0.533333	15
0.272727	0.727273	11
0.428571	0.428571	14
0.5	0.5	4
0.533333	0.466667	15
0	1	1
0	0	2
1	0	2
0.45	0.45	20
0	0.272727	11
0.142857	0.714286	7
0.6	0.4	5
0.4	0.6	5
0.2	0.8	10
0.25	0.65	20
0.5	0.5	6
0.25	0.75	8
0.4	0.6	5
0.444444	0.444444	9
0	0	9
0.823529	0.176471	17
0.576923	0.423077	26
0.25	0.25	8
0.5	0.5	8
0.625	0.375	8
0.25	0.75	8
0.75	0.1875	16
0.375	0.5	8
0.5	0.166667	6
0.6	0.4	20
0.666667	0.222222	9
0.4	0.6	10
0.5	0.5	8
0.7	0.1	10
0.363636	0.636364	11
0.25	0.5	4
0.25	0.75	8
0.470588	0.529412	17
0.5	0.5	10
0.777778	0.111111	9
0.444444	0.555556	9
0.333333	0.666667	3
0.444444	0.444444	9
0.25	0.5	4
0.5	0	2
0.25	0.75	8
0.458333	0.541667	24
0.166667	0.833333	6
0.333333	0.222222	9
0.5	0.5	2
0.333333	0.666667	3
0.307692	0.692308	13
1	0	4
0.384615	0.538462	13
0.466667	0.533333	15
0.25	0.75	8
0.485714	0.457143	35
0	1	2
0.6	0.4	20
1	0	4
0.636364	0.363636	11
1	0	1
1	0	2
0.538462	0.307692	13
0.571429	0.428571	7
0.5	0.5	2
0.428571	0.571429	7
0.266667	0.733333	15
0.333333	0.611111	18
0.6	0.4	10
0	0.5	2
0.416667	0.583333	24
0.6	0.4	5
0.166667	0.833333	12
0.5	0.5	12
0.285714	0.571429	7
0.5	0.5	2
0.545455	0.454545	11
0.675	0.275	40
0.6	0.4	10
0.5	0.5	2
0.5	0.5	2
0.333333	0.666667	3
0.666667	0.333333	6
0.285714	0.714286	7
0.5	0.5	8
0.285714	0.571429	14
0.4	0.5	10
0.55	0.45	20
0.5	0.5	4
0.666667	0.333333	18
0.333333	0.666667	6
0.454545	0.545455	11
0	1	2
0.4	0.6	5
0.555556	0.222222	9
0.5	0.5	2
0.666667	0.25	12
0.333333	0.666667	3
0	0.666667	9
0.285714	0.642857	14
0.8	0.2	10
0.416667	0.583333	12
0.8	0.2	5
0.285714	0.714286	7
0.666667	0.333333	3
0.0909091	0.909091	11
0.384615	0.307692	13
1	0	2
0.666667	0.333333	3
0.375	0.625	8
0.444444	0.555556	18
0.470588	0.529412	17
1	0	2
0.333333	0.666667	3
0	1	4
0	0.75	4
0.5	0.5	22
0.5	0.5	2
0.545455	0.454545	11
0.466667	0.533333	15
1	0	2
0.125	0.875	8
0.15	0.85	20
0.25	0.75	8
0.2	0.8	10
0.0769231	0.923077	13
0.454545	0.363636	11
0	0.75	4
0.25	0.75	4
0.692308	0.230769	13
0.272727	0.727273	11
0.2	0.6	5
0.555556	0.111111	9
0.333333	0.666667	6
0.714286	0.285714	14
0.583333	0.416667	12
0.2	0.733333	15
0.7	0.3	10
0.25	0.5	4
0	0.117647	34
0.375	0.333333	24
0	0	10
0.428571	0.571429	7
0.444444	0.555556	9
0.333333	0.666667	9
0.666667	0.133333	15
0.5	0.5	2
0.357143	0.357143	14
0.428571	0.5	14
0.461538	0.461538	13
0	1	1
0	1	6
0.555556	0	9
0.25	0.75	4
0.75	0.25	4
1	0	3
0.333333	0.666667	15
0	1	3
0	1	3
0.235294	0.764706	17
0.5	0.5	12
0.444444	0.333333	9
0.428571	0.571429	7
0.25	0.75	4
0.547619	0.452381	42
0.5	0.5	2
0.538462	0.461538	13
0.3125	0.625	16
0.25	0.25	12
0.125	0.75	8
0.636364	0.272727	11
0.4	0.4	5
0.375	0.375	8
0.571429	0.428571	7
0.666667	0.333333	24
0.416667	0.583333	12
0.857143	0.142857	7
0.388889	0.611111	18
0.4	0.4	10
0.222222	0.777778	9
0	1	7
0.666667	0.25	12
0.333333	0.666667	12
0.5	0.5	12
0.416667	0.583333	12
0.363636	0.636364	11
0.25	0.75	12
0.166667	0.833333	6
0.25	0.5	8
0.466667	0.266667	15
0.2	0.8	10
1	0	1
0.291667	0.625	24
0.636364	0.333333	33
0	0	1
0.3	0.5	10
0.8	0.2	5
0.222222	0.777778	9
0.538462	0.461538	13
0	1	1
0.357143	0.642857	14
0.642857	0.357143	14
0.387097	0.516129	31
0.28	0.6	25
0.6	0.4	5
0.181818	0.727273	11
0.769231	0.230769	13
0.5	0.125	8
0.333333	0.666667	6
0.7	0.3	10
0.357143	0.642857	14
0.75	0.25	4
0.5	0.333333	6
0	1	3
0	1	3
0.333333	0.666667	12
0.222222	0.722222	18
0.4	0.6	10
0.294118	0.647059	17
0.32	0.6	25
0.75	0.25	8
0.285714	0.571429	7
0.25	0.75	4
0.375	0.625	8
0.521739	0.478261	23
0.444444	0.555556	18
0	0	10
0.272727	0.636364	11
0.333333	0.555556	9
0.909091	0.0909091	11
0.4	0.6	10
0.666667	0.333333	3
0.454545	0.545455	11
0	0.8	5
0.307692	0.692308	13
0.47619	0.285714	21
0.266667	0.733333	15
0.296296	0.666667	27
0.363636	0.636364	11
0.6	0.4	5
0.461538	0.538462	26
0.428571	0.5	14
0	1	1
0.333333	0.5	18
0.428571	0.5	14
0.176471	0.764706	17
0.466667	0.533333	15
0.7	0.3	20
0.5	0.5	14
0.666667	0.333333	9
0.583333	0.333333	12
0.333333	0.611111	18
0.166667	0.833333	12
0	1	3
0	1	4
0.571429	0.285714	14
0.565217	0.173913	23
0.363636	0.636364	11
0.235294	0.705882	17
0.5	0.5	10
0.448276	0.413793	29
0.666667	0.333333	21
0.5	0.5	8
0.692308	0.307692	13
0.6	0.1	30
0.230769	0.769231	13
0.117647	0.882353	17
0	0	4
0.538462	0.461538	13
0.4	0.6	10
0.5	0.5	8
0.333333	0.666667	6
0.272727	0.727273	55
0.347826	0.565217	23
0.3	0.6	20
0.461538	0.461538	13
0.4	0.4	10
0.5	0.5	10
0.6	0.4	5
0.210526	0.789474	19
0.3	0.7	10
0.444444	0.555556	9
0.285714	0.714286	21
0.363636	0.636364	11
0.518519	0.481481	27
0.615385	0.230769	13
0.380952	0.571429	21
0.714286	0.285714	7
0.7	0.3	10
0.4	0.4	10
0.533333	0.4	15
0.5	0.5	4
0.7	0.3	10
0.444444	0.555556	9
0.444444	0.555556	9
0.142857	0.857143	14
0.375	0.5	8
0.4	0.6	5
0.222222	0.722222	18
0.307692	0.692308	26
0.2	0.666667	15
0.571429	0.428571	14
0.266667	0.466667	15
0.545455	0.454545	11
0.384615	0.538462	13
0.625	0.375	8
0.285714	0.714286	7
0.153846	0.769231	13
0.666667	0.333333	3
0.333333	0.666667	9
0.26087	0.73913	23
0.857143	0.142857	7
0.3125	0.6875	16
0	0.8	5
0.4375	0.5625	16
0.111111	0.666667	9
0.333333	0.666667	6
0.470588	0.529412	17
0.125	0.375	8
0.428571	0.5	14
1	0	1
0.7	0.3	20
0.6	0.4	5
0.333333	0.666667	3
0.444444	0.555556	9
0.363636	0.636364	11
0.454545	0.409091	22
0.4	0.6	5
0.222222	0.777778	9
0.555556	0.444444	9
0	1	4
0.25	0.75	8
0.214286	0.571429	14
0.2	0.8	10
0	0	14
0.5	0.375	8
0.266667	0.733333	15
0.1	0.7	10
0.2	0.8	10
0.263158	0.631579	19
0.142857	0.857143	7
0.227273	0.681818	22
0	1	3
0.294118	0.647059	17
0.5	0.375	8
0.636364	0.363636	11
0.538462	0.461538	13
0.6	0.4	5
0.428571	0.571429	7
0.25	0.75	4
0.391304	0.521739	23
0.142857	0.666667	21
0.6	0.4	10
0.363636	0.636364	11
0.4	0.6	10
0.636364	0.363636	11
1	0	3
0.2	0.8	15
0.375	0.583333	24
0.666667	0.333333	6
0.125	0.875	16
0.35	0.55	20
0.615385	0.384615	13
0.333333	0.5	6
0.461538	0.538462	13
0.652174	0.304348	23
0.181818	0.727273	11
0.227273	0.772727	22
0.3	0.5	10
0.222222	0.777778	9
0.45	0.45	20
0.5	0.1	10
0.384615	0.5	26
0.571429	0.428571	7
0.2	0.8	5
0.1	0.9	10
0.857143	0.142857	14
0.4	0.6	10
0.333333	0.555556	9
0.36	0.52	25
0	0	40
0.363636	0.636364	11
0.5	0.5	10
0.375	0.625	8
0.357143	0.571429	14
0.722222	0.277778	18
0.166667	0.666667	6
0.48	0.52	25
0.363636	0.272727	22
0.333333	0.666667	3
0.2	0.8	15
0.64	0.36	25
0.416667	0.5	24
0.666667	0.333333	6
0.444444	0.555556	9
0.25	0.678571	28
0.45	0.55	40
0.5	0.5	2
0.428571	0.571429	14
0.527778	0.472222	36
0.285714	0.714286	7
0.478261	0.434783	23
0.3125	0.3125	16
0.333333	0.666667	9
0.241379	0.655172	29
0.0909091	0.909091	11
0.5	0.5	12
0.3125	0.5625	16
0.6	0.3	10
0.5	0.0833333	12
0.52	0.48	25
0.290323	0.387097	31
0	0.125	8
0.310345	0.62069	29
0.166667	0.833333	6
0.52	0.48	25
0.26087	0.608696	23
0.666667	0.333333	3
0.5625	0.4375	16
0.5625	0.4375	16
0.466667	0.533333	15
0.652174	0.347826	23
0.444444	0.555556	9
0.4	0.6	5
0.2	0.733333	15
0.142857	0.785714	14
0.5	0.5	2
0.25	0.65625	32
0.423077	0.538462	26
0.472222	0.5	36
0.2	0.8	10
0.25	0.75	12
0.666667	0.333333	24
0.642857	0.357143	14
0.277778	0.722222	18
0.125	0.875	8
0.625	0.375	8
0	0.142857	7
0.666667	0.333333	3
0.4	0.3	10
0.625	0.375	8
0.285714	0.571429	7
0.333333	0.666667	3
0.181818	0.681818	22
0	0.0769231	13
0.333333	0.416667	12
0.5	0.464286	28
0.541667	0.416667	24
0.222222	0.777778	9
0.45	0.45	20
0.230769	0.692308	13
0	1	1
0.576923	0.423077	26
0.8	0.2	5
0.705882	0.294118	17
0	1	2
0.173913	0.826087	23
0.6	0.4	15
0	1	5
0.37037	0.62963	27
0.5	0.444444	18
0.666667	0.25	12
0.333333	0.666667	15
0.285714	0.714286	7
0.25	0.6875	16
0.428571	0.571429	14
0.222222	0.666667	9
0.466667	0.533333	15
0.5	0.5	10
0.5	0.3	10
0.411765	0.529412	17
0.25	0.5	8
0.5	0.5	6
0.5	0.5	14
0.411765	0.470588	17
0.391304	0.608696	23
0.588235	0.411765	17
0.642857	0.357143	14
0.4	0.6	10
0.230769	0.769231	13
0.461538	0.461538	13
0.272727	0.681818	22
1	0	2
0.166667	0.833333	6
0.176471	0.647059	17
0.5	0.5	8
0.222222	0.611111	18
0.318182	0.545455	22
0.375	0.5	24
0.238095	0.571429	21
0.421053	0.578947	19
0.666667	0.333333	3
0.315789	0.684211	19
0.538462	0.461538	13
0.44	0.56	25
0.333333	0.666667	9
0.333333	0.611111	36
0.2	0.8	20
0	0	21
0.333333	0.583333	12
0.111111	0.777778	9
0.555556	0.361111	36
0.277778	0.666667	18
0.727273	0.181818	11
0.428571	0.47619	21
0.428571	0.571429	7
0	0	1
0.388889	0.5	18
0.333333	0.333333	9
0.5	0.4	10
0.230769	0.769231	13
0.466667	0.533333	15
0.28	0.6	25
0.55	0.25	20
1	0	5
0.363636	0.636364	11
0.5	0.5	4
0.428571	0.571429	7
0.5	0.388889	18
0.627451	0.352941	51
0.285714	0.714286	7
0.714286	0.285714	14
0.529412	0.470588	34
0.588235	0.294118	17
0.411765	0.588235	17
0.375	0.5	8
0.392857	0.607143	28
0.222222	0.777778	9
0.230769	0.692308	13
0.625	0.25	8
0.44	0.52	25
0.6	0.35	20
0.846154	0.0769231	13
0.333333	0.666667	6
0.375	0.625	16
0.545455	0.363636	11
0.1	0.9	10
0.333333	0.611111	18
0.333333	0.583333	12
0.35	0.6	20
0.222222	0.777778	9
0.3125	0.6875	16
0.4	0.4	5
0.5	0.25	4
0.333333	0.533333	15
0.263158	0.631579	19
0.296296	0.592593	27
0.411765	0.588235	17
0.258065	0.741935	31
0.5	0.333333	6
0.619048	0.380952	21
0.333333	0.583333	12
0.5	0.5	14
0.8	0	5
0.25	0.5625	16
0.294118	0.588235	17
0.0909091	0.727273	11
0.454545	0.0909091	11
0	1	3
0.833333	0.166667	6
0.5	0.5	2
0.181818	0.727273	11
0.888889	0.111111	9
0.489796	0.510204	49
0.666667	0.333333	9
0.48	0.44	25
0.5	0.444444	18
0.75	0.25	4
1	0	2
0.37037	0.592593	27
0.5	0	2
0.538462	0.461538	13
0.5	0.5	10
0.227273	0.772727	22
0.444444	0.555556	9
0	1	3
0	1	1
0.6	0.4	5
0.388889	0.5	18
0.380952	0.571429	21
0.457143	0.542857	35
0.375	0.5625	16
0.5	0.5	6
1	0	2
0.444444	0.555556	9
0.285714	0.714286	7
0	0.666667	6
0.148148	0.814815	27
0.458333	0.5	24
0.666667	0.333333	9
0.5	0.5	38
0.571429	0.428571	7
0.666667	0.333333	3
0.2	0.8	20
0.4	0.45	20
0.333333	0.666667	3
0.407407	0.555556	27
0.5	0	2
0.666667	0.25	24
0.5625	0.4375	16
0.285714	0.714286	7
0.666667	0.333333	9
0.529412	0.235294	17
0	1	2
0.153846	0.307692	13
0.777778	0.111111	9
0.454545	0.545455	22
0.352941	0.529412	17
0.625	0.25	8
0.615385	0.384615	52
0.461538	0.538462	13
0.833333	0.166667	6
0.62963	0.37037	27
0.333333	0.666667	9
0	0.666667	3
0.363636	0.636364	11
0.35	0.65	20
0.166667	0.722222	18
0.285714	0.428571	7
0.25	0.75	12
0.5	0.5	18
0.32	0.64	25
0	0.5	2
0.2	0.5	10
0.176471	0.705882	17
0.0714286	0.785714	14
0.285714	0.714286	7
0.333333	0.333333	3
0	0	17
0.571429	0.428571	7
0.4375	0.5625	16
0.272727	0.636364	11
0.4	0.466667	15
0.2	0.8	5
0.653846	0.346154	26
0.266667	0.333333	15
0.666667	0.111111	9
0.444444	0.555556	18
0.333333	0.619048	21
0.25	0.75	12
0.222222	0.333333	9
0.466667	0.466667	30
0.307692	0.692308	13
0.571429	0.428571	7
0.666667	0.333333	18
0.333333	0.444444	18
0	0	17
0.833333	0.166667	6
0.421053	0.473684	19
0.166667	0.75	12
0	0	1
0.473684	0.473684	19
0.421053	0.368421	19
0.0526316	0.947368	19
0.222222	0.777778	9
0.208333	0.625	24
0.5	0.375	8
0.142857	0.619048	21
0.346939	0.612245	49
0.333333	0.666667	3
0.5	0.5	6
0.217391	0.695652	23
0.357143	0.642857	14
0.214286	0.428571	14
0.333333	0.625	24
0.208333	0.625	24
0.714286	0	7
0.363636	0.636364	11
0.32	0.64	25
0.588235	0.411765	17
0	0.833333	6
0.538462	0.461538	13
0.272727	0.727273	11
0.266667	0.666667	15
0.625	0.375	8
0.333333	0.592593	27
0.25	0.75	4
0.272727	0.545455	44
0.8	0.1	10
0.6	0.2	5
0.413793	0.586207	29
0.5	0.5	16
0.5	0.375	8
0.375	0.625	8
0.5	0.5	2
0.5	0.5	8
0.5	0.333333	6
0.206897	0.724138	29
0	0.0555556	18
0.428571	0.5	14
0.571429	0.428571	28
0.416667	0.25	24
0	0.04	25
0.25	0.6	20
0.545455	0.454545	22
0.428571	0.428571	14
1	0	2
0.875	0.125	8
0.111111	0.777778	9
0.185185	0.777778	27
0.142857	0.714286	7
0.6875	0.3125	16
0.555556	0.333333	9
0.117647	0.705882	17
0.526316	0.473684	19
0	0	9
0	0.0769231	13
1	0	5
0.529412	0.470588	17
0.333333	0.666667	3
0	0	19
0.461538	0.461538	26
0.347826	0.652174	23
0.391304	0.608696	23
0.3125	0.5	16
1	0	9
0.3	0.6	20
0.192308	0.615385	26
0.230769	0.769231	13
0.368421	0.578947	19
0.37037	0.555556	27
0.5625	0.0625	16
0.4	0.6	15
0.272727	0.454545	11
0.434783	0.521739	23
0.363636	0.636364	11
0.416667	0.583333	12
0.777778	0	9
0.4375	0.25	16
0.4	0.44	25
0.4	0.6	20
0.454545	0.545455	11
0.0769231	0.615385	13
0.5	0.5	10
0.75	0.25	8
0.142857	0.571429	7
0.615385	0.384615	13
0.333333	0.555556	9
0.5	0.5	8
0.4	0.6	15
0.2	0.266667	15
0.428571	0.428571	7
0.545455	0.454545	11
0.357143	0.5	14
0	0.666667	6
0.5	0.5	22
0.478261	0.478261	46
0.588235	0.411765	17
0.210526	0.789474	19
0.714286	0.285714	7
0.428571	0.47619	21
0.525	0.45	40
0.45	0.55	20
0.0588235	0.0588235	17
0.25	0.6875	16
0.4	0.6	10
0.307692	0.692308	26
0.333333	0.592593	27
0.538462	0.384615	13
0.6	0.4	15
0	0.666667	3
0.25	0.75	8
0.466667	0.466667	15
0.5	0.333333	12
0.727273	0.272727	11
0.521739	0.434783	23
0.384615	0.384615	13
0.192308	0.730769	26
0.333333	0.666667	9
0.2	0.64	25
0.25	0.666667	12
0.5	0.5	2
0.3125	0.6875	16
0.6	0.4	30
0.6	0.4	10
0.434783	0.5	46
0.315789	0.578947	19
0.05	0.9	20
0	0.666667	3
0.176471	0.823529	17
0.5	0.5	10
0.416667	0.333333	12
0.615385	0.384615	13
0.75	0.25	12
0.352941	0.588235	17
0.363636	0.636364	11
0.333333	0.666667	6
0.238095	0.333333	21
0.407407	0.555556	27
0.4375	0.4375	16
0.285714	0.714286	14
0	0	19
0.333333	0.6	15
0.4	0.2	15
0.3125	0.625	16
0.272727	0.727273	11
0.25	0.75	4
0.444444	0.444444	9
0.307692	0.692308	13
0.375	0.583333	24
0.6875	0.3125	16
0.514286	0.485714	35
0.25	0.625	16
0.545455	0.454545	33
0	1	3
0.583333	0.416667	12
0.263158	0.578947	19
0.6	0.4	10
0.6	0.4	15
0.235294	0.764706	17
0.214286	0.785714	14
0.565217	0.434783	23
0.5	0.5	10
0.5	0.5	22
0.352941	0.588235	17
0.428571	0.5	14
0.380952	0.571429	21
0.541667	0.458333	24
0.5	0.5	2
0.190476	0.666667	21
0.555556	0.444444	9
0.625	0.3125	16
0.52	0.48	25
0.4	0.6	5
0.25	0.666667	12
0.5	0.25	4
0.44	0.52	25
0.7	0.3	10
0.692308	0.153846	13
0.333333	0.583333	24
0.4	0.4	10
0.47619	0.52381	21
0.25	0.75	12
0.307692	0.692308	26
0.333333	0.666667	6
0.333333	0.333333	3
0.230769	0.769231	13
0.342857	0.228571	35
0.363636	0.636364	11
0	0.75	8
0.565217	0.391304	23
0.444444	0.444444	9
0.444444	0.555556	36
0.714286	0.285714	7
0.5	0.5	18
0.142857	0.857143	7
0.631579	0.350877	57
0.2	0.8	10
0.5	0.5	2
0.3	0.633333	30
0.75	0.25	20
0.357143	0.642857	14
0.5	0.285714	14
0	1	2
0.411765	0.588235	17
0.6	0.4	10
0.307692	0.692308	13
0.244444	0.711111	45
0.363636	0.636364	11
0.277778	0.5	18
0.333333	0.666667	12
0.25	0.75	4
0.461538	0.538462	13
0	1	6
0.2	0.733333	15
0.0769231	0.923077	13
0.375	0.625	16
0.428571	0.285714	14
0.368421	0.631579	19
0.2	0.8	5
0.333333	0.333333	18
0	1	2
0.6	0.2	5
0.4	0.6	15
0.5625	0.4375	32
0.625	0.25	16
0.142857	0.857143	7
0.444444	0.444444	9
0.473684	0.421053	19
0.125	0.875	8
0.333333	0.666667	9
0.428571	0.47619	21
0.533333	0.466667	15
0.448276	0.448276	29
0.533333	0.466667	15
0.533333	0.466667	15
0.238095	0.761905	21
0.448276	0.448276	29
0.214286	0.785714	14
0.333333	0.666667	12
0.538462	0.307692	13
0.142857	0.761905	21
0.166667	0.666667	6
0.363636	0.272727	11
0.222222	0.555556	9
0.222222	0.777778	9
0.411765	0.588235	17
0.357143	0.642857	14
0.75	0.25	4
0.392857	0.571429	28
0	1	2
0.6	0.4	10
0.333333	0.666667	6
0.444444	0.555556	9
0.2	0.8	10
0.5	0.5	2
0.272727	0.727273	22
0.5	0.1875	16
0.4	0.542857	35
0	0.2	5
0.285714	0.571429	7
0.470588	0.529412	17
0.235294	0.764706	17
0.590909	0.0909091	22
0.266667	0.666667	15
0.181818	0.818182	22
0.3125	0.1875	16
0	0.714286	7
0.466667	0.533333	15
0.5	0.25	16
0.277778	0.722222	18
0.481481	0.407407	27
0.5	0.5	4
0.647059	0.294118	17
0.5	0.4375	16
0.5	0.5	6
0.277778	0.555556	18
0.5	0.375	8
0.568182	0.431818	44
0.666667	0.333333	33
0.25	0.75	8
0.666667	0.166667	12
0.125	0.375	8
0.65	0.25	20
0.222222	0.777778	9
0.4	0.4	5
0.28	0.72	25
0.333333	0.666667	6
0.25	0.75	12
0.818182	0.0909091	11
0.222222	0.777778	9
0.428571	0.5	14
0.533333	0.2	15
0.2	0.4	5
0.236364	0.218182	55
0.222222	0.611111	18
0.5	0.3	20
0.777778	0.222222	9
0.444444	0.555556	18
0.75	0.25	4
0.214286	0.785714	14
0.5	0.5	16
0.138889	0.861111	36
0	0.5	22
0.571429	0.428571	7
0.307692	0.576923	26
0	1	3
0.6	0.4	15
0.75	0.25	4
0.666667	0.333333	6
0.192308	0.692308	26
0.208333	0.791667	24
0	0.0714286	14
0.125	0.666667	24
0.466667	0.466667	15
0.4	0.5	10
0.461538	0.538462	13
0.736842	0.263158	19
0.272727	0.727273	11
0.375	0.625	8
0.333333	0.666667	3
0.461538	0.461538	13
0.214286	0.785714	14
0.454545	0.363636	11
0.52381	0.47619	21
0.35	0.5	20
0.428571	0.571429	7
0.571429	0.285714	7
0.413793	0.586207	29
0.307692	0.615385	13
0.4	0.55	20
0.714286	0.285714	7
0.470588	0.529412	17
0.285714	0.714286	21
0.533333	0.466667	15
0.0769231	0.923077	13
0.277778	0.444444	18
0.3125	0.6875	16
0.5	0.5	8
0.4	0.6	10
0	0	10
0.5	0.444444	18
0.333333	0.444444	18
0.3125	0.625	16
0	1	4
0.538462	0.461538	13
0.357143	0.357143	14
0.428571	0.52381	21
0.5	0.458333	24
0.538462	0.461538	13
0.526316	0.421053	19
0.538462	0.461538	39
0.4	0.6	15
0	1	3
0.333333	0.666667	12
0.25	0.375	8
0.571429	0.428571	14
0.217391	0.652174	23
0.454545	0.272727	11
0.625	0.375	8
0	1	1
0.333333	0.666667	9
0.3	0.7	10
0.222222	0.111111	9
0.1875	0.6875	16
0.190476	0.761905	21
0.5	0.4	20
0.222222	0.611111	18
0	1	4
0.307692	0.538462	13
0.416667	0.166667	12
0.578947	0.368421	19
0.2	0.8	10
0.666667	0.25	12
0.0833333	0.833333	12
0.375	0.583333	24
0.454545	0.545455	22
0.333333	0.666667	9
0.142857	0.785714	14
0.375	0.625	8
0.538462	0.461538	13
0.5	0.5	4
0.52381	0.47619	21
0.375	0.375	16
0.263158	0.736842	19
0.666667	0.333333	9
0.375	0.625	16
0.333333	0.333333	6
0	0	22
0.2	0.8	5
0.461538	0.538462	13
0.92	0.08	25
0.666667	0.333333	6
0.230769	0.769231	26
0.538462	0.384615	13
0.2	0.7	10
0.5	0.5	10
0.625	0.375	8
0.333333	0.666667	3
0.454545	0.545455	22
0.363636	0.272727	11
0.642857	0.357143	14
0.4	0.52	25
0.125	0.875	8
0.764706	0.176471	17
0.4	0.6	10
0	1	8
0.466667	0.533333	15
0.5625	0.4375	16
0.6875	0.25	16
0.375	0.625	8
0.363636	0.454545	11
0.666667	0.333333	9
0	0.833333	6
0.3	0.7	10
0.434783	0.565217	23
0.388889	0.555556	18
0.3	0.4	20
0.181818	0.727273	11
0.571429	0.428571	7
0.333333	0.666667	3
0.461538	0.538462	13
0.352941	0.529412	17
0.466667	0.466667	15
0.7	0.2	10
0.4	0.2	30
0.375	0.625	8
0.416667	0.583333	12
0.142857	0.857143	7
0.5	0.5	2
0.411765	0.588235	17
0.375	0.375	8
0.526316	0.473684	19
0.5	0.5	8
0.4	0.566667	30
0.277778	0.666667	18
0	0	14
0.289474	0.710526	38
0	1	3
0.263158	0.631579	19
0.555556	0.333333	9
0.176471	0.764706	17
0	1	2
0.133333	0.666667	15
0.47619	0.47619	21
0.5625	0.4375	16
0.5	0.35	20
0.75	0.25	12
0.833333	0.166667	18
0.5	0.5	8
0.363636	0.454545	11
0.1875	0.8125	16
0.5	0.5	32
0.666667	0.333333	6
0.5	0.5	4
0.222222	0.777778	9
0	1	2
0.388889	0.583333	36
0.263158	0.473684	19
0.222222	0.777778	18
0.571429	0.428571	7
0.181818	0.727273	11
0.266667	0.666667	15
0.111111	0.666667	9
0.117647	0.882353	17
0.694444	0.305556	36
0.428571	0.571429	21
0.666667	0.166667	6
0.5	0.5	26
0.333333	0	9
0.541667	0.458333	24
0.692308	0.307692	13
0.25	0.75	12
0.214286	0.642857	14
0.166667	0.833333	6
0.545455	0.409091	22
0	1	1
0.7	0.3	10
0.4	0.4	5
0.375	0.625	8
0.0204082	0	49
0.75	0.25	4
0.4	0.2	15
0.363636	0.181818	11
0.588235	0.411765	17
0.6875	0.25	16
0.666667	0.333333	18
0.2	0.8	20
0.25	0.5	4
0.363636	0.545455	22
0	1	1
0.0769231	0.846154	13
0.666667	0.333333	15
0.5	0.2	10
0.166667	0.833333	12
0.333333	0.611111	18
0.521739	0.478261	23
0	1	1
0.583333	0.416667	12
0.380952	0.571429	21
0.666667	0.333333	6
0.478261	0.391304	23
0.481481	0.518519	27
0.3	0.6	10
0.53125	0.40625	32
0.3125	0.6875	16
0.25	0.75	8
0.4	0.6	30
0.391304	0.521739	23
0.125	0.5	8
0.346154	0.615385	26
0.266667	0.666667	30
0.387097	0.580645	31
0.555556	0.444444	27
0.4	0.6	10
0.384615	0.615385	26
0.5	0.5	22
0.25	0.625	8
0	1	1
0.461538	0.230769	13
0.263158	0.578947	19
0.125	0.5	8
0.714286	0.285714	7
0.333333	0.666667	18
1	0	1
0.294118	0.529412	17
0.666667	0.266667	15
0	1	3
0.333333	0.666667	6
0	0	10
0.357143	0.0714286	14
0.473684	0.473684	19
0.210526	0.368421	19
0.666667	0.333333	6
0.4	0.4	5
0.153846	0.692308	13
0.3125	0.6875	16
0.6	0.4	5
0.424242	0.454545	33
0.5	0.5	18
0.210526	0.736842	19
0.588235	0.411765	17
0	1	4
0.46875	0.53125	32
0.692308	0.307692	13
0.45	0.5	20
0.4	0.56	25
0.3	0.7	10
0.25	0.6875	16
0.666667	0.333333	18
0.571429	0.380952	21
0.478261	0.521739	23
0.818182	0.0909091	11
0.444444	0.555556	9
0.583333	0.416667	12
0	1	8
0.333333	0.666667	6
0.571429	0.428571	14
0.611111	0.333333	18
0.545455	0.454545	11
0.416667	0.583333	12
0.384615	0.538462	13
0.580645	0.387097	31
0.636364	0.363636	11
0.166667	0.333333	6
0	1	3
0.55	0.45	20
0.615385	0.384615	13
0.64	0.36	25
0.0909091	0.727273	11
0.333333	0.5	12
0.333333	0.619048	21
0.588235	0.411765	34
0.5	0.5	4
0.354839	0.645161	31
0.277778	0.666667	18
0.5	0.5	16
0.571429	0.428571	14
0.52381	0.47619	21
0.652174	0.347826	23
0.666667	0.333333	9
0.571429	0.357143	14
0.25	0.75	8
0.5	0.5	10
0.4	0.6	5
0.5	0.5	10
0.461538	0.461538	13
0.7	0.3	10
0.5	0.444444	18
0.181818	0.727273	11
0.5	0.5	8
0.347826	0.652174	23
0.363636	0.636364	11
0.30303	0.606061	33
0.6	0.4	5
0.285714	0.714286	7
0.692308	0.153846	13
0.5	0.5	2
0.2	0.65	20
0.6	0.333333	15
0.7	0.3	10
0.315789	0.684211	19
0.636364	0.363636	11
0.1875	0.75	16
0.4	0.6	20
0.375	0.5625	16
0.5	0.5	24
0.48	0.48	25
0	0.25	4
0.344828	0.655172	29
0.363636	0.636364	11
0.869565	0.0869565	23
0	1	8
0.4	0.6	10
0.555556	0.333333	9
0.347826	0.434783	23
0.533333	0.4	15
0.333333	0	3
0	1	1
0.571429	0.428571	7
0.4	0.6	5
0.625	0.375	8
0.555556	0.444444	9
0.394737	0.552632	38
0	1	1
0.515152	0.212121	33
0.52	0.48	25
0.166667	0.777778	18
0.388889	0.472222	36
0.571429	0.428571	7
0.75	0.25	24
0.3	0.7	10
0.47619	0.380952	21
0.6	0.4	10
0.333333	0.666667	9
0.333333	0.666667	6
0.5	0.25	4
0.5	0.5	10
0.6875	0.3125	16
0.333333	0.533333	15
0.315789	0.684211	19
0	0.6875	16
0.636364	0.0909091	11
0.454545	0.181818	11
0.545455	0.363636	11
0.333333	0.333333	3
0.363636	0.545455	11
0.764706	0.235294	17
0.652174	0.347826	23
0.615385	0.384615	26
0.666667	0.238095	21
0.6	0.333333	15
0.25	0.75	8
0.5	0	8
0.333333	0.2	15
0.222222	0.777778	9
0.4	0.6	10
0.428571	0.5	28
0.272727	0.136364	22
0.5	0.5	14
0	1	8
0.444444	0.511111	45
0.583333	0.333333	12
0.333333	0.666667	3
0.470588	0.529412	17
0.36	0.52	25
0.4	0.566667	30
0.375	0.625	16
0.5	0.5	10
0.461538	0.461538	13
0.192308	0.692308	26
0.666667	0.333333	3
0.5625	0.25	16
0.25	0.75	12
0.333333	0.666667	3
0.4	0.6	25
0.347826	0.521739	23
0.454545	0.363636	11
0.2	0.8	5
0.5625	0.375	16
0.380952	0.619048	21
0.357143	0.642857	14
0.384615	0.538462	26
0.564103	0.435897	39
0.375	0.5	24
0.606061	0.363636	33
0.5	0.461538	26
0.571429	0.428571	7
0.25	0.7	20
0.428571	0.485714	35
0.333333	0.625	24
0.333333	0.5	18
0.4	0.15	20
0.166667	0.833333	6
0.344828	0.655172	29
0.5	0.5	2
0	0	20
0.5	0.5	16
0.461538	0.538462	26
0.340426	0.617021	47
0.710843	0.26506	83
0.307692	0.384615	13
0.25	0.625	8
0.615385	0.307692	13
0.439024	0.560976	41
0.285714	0.571429	14
0.571429	0.357143	14
0.565217	0.304348	23
0.364286	0.557143	140
0.666667	0.291667	24
0.5	0.5	6
0.6	0.4	15
0.52381	0.380952	21
0	1	1
0.333333	0.666667	9
0.297297	0.702703	37
0.552632	0.394737	38
0.888889	0.111111	9
0.3125	0.6875	16
0.428571	0.571429	7
0.333333	0.5	6
0.625	0.3125	16
0.529412	0.411765	51
0.666667	0.333333	51
0.363636	0.545455	11
0.272727	0.636364	11
0.4	0.6	10
0.5	0.5	2
0.352941	0.529412	17
0.588235	0.411765	17
0.5	0.5	8
0.277778	0.666667	18
0.333333	0.666667	9
0.414634	0.560976	41
0.531915	0.468085	47
0.25	0.75	16
0.538462	0.461538	13
0.142857	0.857143	7
0.666667	0.333333	18
0.522727	0.477273	44
0.3	0.7	30
0.307692	0.692308	13
0.5	0.4375	16
0.409091	0.545455	22
0.4	0.6	5
0.666667	0.333333	6
0.407407	0.407407	27
0.0714286	0.928571	14
0.372093	0.488372	43
0	0.909091	22
0.714286	0.142857	7
0.409091	0.545455	22
0.611111	0.333333	18
0.333333	0.666667	6
0.333333	0.592593	27
0.36	0.64	25
0.5	0.5	8
0.416667	0.541667	24
0.5625	0.4375	16
0.4	0.533333	15
0.5	0.5	10
0.75	0.166667	12
0.45	0.55	20
0.258065	0.645161	31
0.388889	0.388889	18
0.391304	0.478261	23
0.391304	0.565217	23
0.444444	0.444444	9
0.478261	0.0434783	23
0.535714	0.428571	28
0.5	0.5	18
1	0	2
0.357143	0.642857	28
0.55	0.45	20
0.285714	0.571429	28
0.258065	0.645161	31
0	1	2
0.411765	0.529412	17
0.25	0.6875	16
0.421053	0.578947	19
0.5	0.45	20
0.318182	0.454545	22
0	1	2
0.5	0.357143	14
0.407407	0.592593	27
0.214286	0.642857	14
0	0	1
0.545455	0.454545	11
0.608696	0.347826	23
0	1	3
0	0.5	6
0.384615	0.615385	13
0.714286	0.285714	7
0.833333	0.166667	6
0.571429	0.285714	7
0.4	0.2	5
0.75	0	4
0.5	0.333333	6
0.545455	0.272727	11
0	0	1
0.4	0.6	5
0.25	0.25	4
0	1	1
0.4	0.3	10
0	1	3
0	0.666667	3
0.307692	0.692308	13
0.285714	0.142857	7
0.615385	0	13
0.375	0.625	8
0.333333	0.666667	3
0.4	0.6	5
0.285714	0.571429	7
0.333333	0.166667	6
0	0	2
0.333333	0.416667	12
0.357143	0.642857	14
0.333333	0.666667	3
0.333333	0.5	12
0.454545	0.363636	11
0.4	0.6	5
0.5	0.333333	6
0.5	0.5	2
0.307692	0.307692	13
0.4	0.6	5
0	1	1
0.615385	0	13
0.416667	0.333333	12
0.5	0.5	2
0.5	0.5	2
0	0	1
0.5	0.5	4
0.142857	0.857143	7
0.714286	0.285714	7
0.2	0.1	10
0.5	0.5	2
0.5	0.5	14
0.2	0.2	5
0.583333	0.333333	12
0.5	0.5	2
0	1	2
0.625	0.375	8
0.4	0.4	5
0.4	0.1	10
0.230769	0.0769231	13
0.5	0.5	2
0.6	0.4	5
0.375	0.5	8
0.333333	0.666667	3
0.5	0.5	2
0	1	5
0.384615	0.538462	13
0	1	1
0.5	0.5	2
0.238095	0.380952	21
0.461538	0.538462	13
0.692308	0.153846	13
0.714286	0.214286	14
0.333333	0.666667	6
0.0833333	0.75	12
0.333333	0.555556	9
0.5	0.5	6
0.4	0.2	5
0	1	1
0.571429	0.285714	7
0.666667	0	3
1	0	3
0.666667	0.333333	3
0	1	1
1	0	3
0.428571	0.571429	7
0.285714	0.0714286	14
0.875	0.125	8
0.363636	0.363636	11
0.130435	0.26087	23
0.5	0.166667	12
0.25	0.625	8
0	0.5	2
0.571429	0.428571	7
0	1	1
0.444444	0.444444	9
0.25	0.25	4
0	0.75	4
0.8	0.2	5
0.285714	0.428571	7
0.4	0.6	5
0.555556	0.333333	9
0.555556	0.444444	18
0.307692	0.384615	13
0.285714	0.285714	7
0.285714	0.285714	7
0.25	0.25	4
0.75	0.25	4
0.416667	0.0833333	12
0.2	0.8	5
0.666667	0.333333	6
0.333333	0.333333	3
0.333333	0	3
0.5	0.5	2
0.5	0	2
0	0.333333	3
0.5	0.5	4
0.666667	0.333333	3
0	0.833333	6
0.25	0.75	4
0	1	2
0.407407	0.333333	27
0.333333	0.333333	3
0	1	5
0.5	0.5	2
0.4	0.4	5
0.6	0.4	5
0.4	0.6	5
0.285714	0.285714	7
0.25	0.416667	12
0.777778	0	9
0.4	0.6	5
0.25	0.75	4
0.75	0.25	4
0.666667	0	3
0.666667	0.333333	6
0.692308	0.153846	13
0.3125	0.4375	16
0.333333	0.5	6
0.555556	0.444444	9
0.2	0.8	5
0.333333	0.666667	3
0.75	0.25	4
0.285714	0.714286	7
0	1	3
0.3125	0.5625	16
0.333333	0.333333	3
0.7	0.3	10
0.842105	0.0526316	19
0.142857	0.857143	7
0.833333	0.166667	6
0.285714	0.142857	7
0.5	0.5	4
0.727273	0.181818	11
0.125	0.625	8
0.666667	0.333333	6
0.5	0.333333	6
0.6	0.4	5
0.285714	0.571429	14
0.25	0.25	8
0.35	0.65	20
0.285714	0.285714	7
0.25	0.5	4
0.2	0.8	5
0.25	0.125	8
0.6	0.4	5
0.636364	0.363636	11
0.333333	0.666667	6
0	0.75	4
0.571429	0.142857	7
0.5	0.5	4
0.153846	0.538462	13
0.666667	0.333333	6
0.545455	0.454545	11
0	1	1
0.666667	0.333333	6
0.25	0.125	8
0.230769	0.615385	13
0	1	2
0.333333	0.25	12
0.375	0.25	8
0.5	0.5	2
0.333333	0.666667	6
0.222222	0	9
0.428571	0.571429	7
0.571429	0.428571	21
0	1	1
0.5	0.333333	12
0	1	2
0.5	0	2
0.666667	0.333333	3
0.35	0.25	20
0.25	0.75	4
1	0	1
0.454545	0.545455	11
0.666667	0.333333	3
0.7	0.3	10
0.4	0.2	5
0.4	0.5	10
0.571429	0.428571	7
0.5	0.5	10
1	0	3
0.285714	0.714286	7
0.571429	0.142857	14
0	1	2
0.333333	0.666667	3
0.25	0.25	8
0.4	0.6	5
0.5	0.5	2
0.666667	0.333333	3
0.846154	0.153846	13
0.3	0.4	10
0.272727	0.727273	11
0	1	3
0.153846	0.538462	13
0.4	0.4	5
0.6	0.4	5
0.4	0.5	10
0.333333	0.666667	3
0.75	0.25	8
1	0	5
0.444444	0.444444	9
0.666667	0.111111	9
0.3125	0.6875	16
0.142857	0.857143	7
0	0.4	5
0.166667	0.5	6
0.8	0	5
0.285714	0.214286	14
0.333333	0.5	6
0.428571	0.428571	7
0.375	0.375	8
0.4	0.4	5
0.25	0.375	8
0	1	3
0.285714	0.285714	7
0.333333	0.333333	3
0.333333	0.666667	3
0.363636	0.636364	11
0.666667	0.333333	3
0.714286	0.285714	7
0.666667	0.25	12
0.75	0	4
0	1	2
0.333333	0.666667	6
1	0	10
0.3	0.6	10
0.857143	0.142857	7
0.25	0.75	8
0.2	0.5	10
0.222222	0.777778	9
0.714286	0.285714	7
0.375	0.25	8
0	0	5
0.4	0.6	15
0.6	0.4	5
0.6	0.4	5
0.7	0.1	10
0	0.166667	6
0.0909091	0.727273	11
0	1	2
0.375	0.4375	16
0.333333	0.666667	3
0.307692	0.538462	13
0.285714	0.5	28
0.5	0.25	8
0.2	0.8	5
0.727273	0.181818	11
0.307692	0.230769	13
0.210526	0.684211	19
0.375	0.5	8
0.375	0.25	8
0.1875	0.4375	16
0.25	0.75	12
0.466667	0.333333	15
0.740741	0.185185	27
0.5	0.5	2
0.125	0.625	8
0.25	0.75	4
0.333333	0.333333	3
0	1	2
0.25	0.375	8
0.4	0.6	5
0.285714	0.285714	14
0.5	0.5	4
0.4	0.466667	15
0.571429	0.428571	14
0.8	0.2	5
0.666667	0.333333	3
0.307692	0.153846	13
0	1	3
0.363636	0.636364	11
0.333333	0.666667	9
0.3	0.6	10
0.333333	0.333333	3
0.5	0.5	4
0.3	0.4	10
0.5	0.5	2
0.272727	0.545455	11
0.25	0.75	4
0.666667	0.333333	3
0.555556	0.444444	9
0.214286	0.714286	14
0.166667	0.5	6
0.5	0.5	12
0.75	0.25	4
0	1	2
0.764706	0.117647	17
0	1	2
0.666667	0.333333	3
0.4	0.266667	15
0.5	0.5	8
1	0	2
0	1	2
0.3125	0.6875	16
0.5	0.5	2
0.538462	0.153846	13
0.6	0.4	15
0.6	0.4	5
0	1	4
0.818182	0.181818	11
1	0	1
0	0	13
0.7	0.1	10
0	1	3
0.538462	0.307692	13
0	1	2
0.333333	0.666667	6
0.333333	0.333333	3
0	1	2
0	1	3
1	0	2
0.333333	0.333333	3
0	1	1
0.461538	0.461538	13
0.5	0	6
0.555556	0.222222	9
0.384615	0.615385	13
0.2	0.4	15
0.666667	0	3
0	1	2
0.5	0.5	2
0.4	0.4	5
0.4	0.6	5
0.5	0.5	2
0.272727	0.272727	11
0.571429	0.428571	7
0.428571	0.142857	7
0	1	1
0.666667	0	3
0.571429	0.285714	14
0.125	0.3125	32
0.153846	0.769231	13
0.625	0.375	8
0.166667	0.666667	6
0.166667	0.833333	12
0	0	2
0.25	0.5	8
0	1	2
0.333333	0.666667	3
0.3	0.5	10
0.714286	0.142857	7
0.285714	0.285714	7
0.4	0.2	5
0.5	0.5	6
0.4	0.4	10
0.538462	0.461538	13
0	0.5	2
0.333333	0.666667	6
0.75	0	4
0.5	0.375	8
0.25	0.25	8
0.5	0.375	8
0.375	0.25	8
0.272727	0.727273	11
0.583333	0.416667	12
0.5	0.5	2
0.8125	0.1875	16
1	0	5
1	0	2
0.666667	0.333333	3
0.3	0.7	10
0.5	0.4	10
0.375	0.5	8
0.333333	0.666667	3
0	1	2
0.75	0.25	12
0	0.75	4
0.285714	0.571429	7
0.666667	0.333333	9
0.375	0.125	8
0.7	0.3	10
0	0.5	8
0.25	0.333333	24
0.266667	0.666667	15
0	1	2
0.25	0.5	8
0.75	0.25	4
0.214286	0.785714	14
0.571429	0.428571	7
1	0	2
0.428571	0.571429	7
0.6	0.3	10
0.45	0.35	20
0.375	0.5	8
0.277778	0.722222	18
0.7	0.3	10
0.666667	0.333333	3
0.5	0.5	4
0.266667	0.4	15
0.666667	0.333333	3
1	0	2
0.461538	0.307692	13
0.25	0.75	4
0.823529	0.176471	17
0.25	0.75	4
0.25	0.75	4
0.333333	0.333333	9
0.5	0.3	10
0.2	0.7	10
0.5	0.5	4
0.4	0.333333	15
0.411765	0.470588	17
0.5	0	2
0.333333	0	3
0.333333	0	3
0.5	0.166667	6
0.428571	0.571429	7
0.5	0	2
0.5	0.5	10
0	1	1
0	0.333333	3
1	0	2
0.75	0.25	4
0.4	0.6	5
0.555556	0.111111	9
0	0.333333	3
0.6	0.4	10
0.142857	0.142857	7
0.333333	0.666667	3
0.666667	0.333333	3
0.5	0.5	2
0.5	0	2
0	0	3
0	1	2
0.363636	0.636364	11
0.222222	0.222222	9
0.533333	0.333333	15
0.454545	0.0909091	11
1	0	7
0.5	0	2
0.2	0	5
0	1	6
0.166667	0.5	6
0.2	0.2	5
0.333333	0.444444	9
0.666667	0.333333	3
0	0.714286	7
0.52381	0.47619	21
0.222222	0.555556	9
0	0	18
1	0	4
0	1	2
0.2	0.8	5
0.5	0	2
0	0.5	2
0.285714	0.714286	7
0.5	0.5	2
0	0.5	2
0.75	0.25	4
0	0.75	4
0.333333	0.666667	3
0	1	2
0.296296	0.592593	27
1	0	3
0.125	0.875	8
0.333333	0.666667	9
0.25	0.5	4
0	1	1
0.125	0.25	8
0	1	3
0.666667	0.333333	3
0	1	2
1	0	1
0	1	2
0.25	0.625	8
0.363636	0.636364	11
1	0	2
0.666667	0	9
0.5	0.5	4
0.25	0.75	4
0.5	0.166667	6
0.769231	0.230769	13
0.333333	0.666667	6
0.5	0.285714	14
1	0	2
0.5	0.5	2
0	0	1
0.0666667	0.933333	15
0.266667	0.533333	15
0.615385	0.384615	13
0.571429	0.142857	7
0.692308	0.153846	13
0.8	0	5
0.454545	0.454545	11
0.277778	0.222222	18
0.333333	0	6
0	0.5	4
0.5	0.3	10
0.666667	0.333333	3
0	1	2
0.5	0.5	4
0.5	0.5	4
0.4	0.6	10
0.5	0.5	2
1	0	9
0	1	7
0.285714	0.285714	7
1	0	3
0.466667	0.4	15
0.428571	0.142857	7
0	0.4	10
0.25	0.75	4
0.5	0	2
0.714286	0.285714	14
0.333333	0.333333	3
0.1	0.3	10
0.5	0.5	2
0.25	0.75	4
0.5	0	8
0.5	0	4
0.7	0.3	10
0.4	0.2	10
0.333333	0.5	6
0.666667	0.333333	3
0.333333	0	3
0.466667	0.2	15
1	0	2
0.636364	0.363636	22
0.666667	0.333333	3
0.241379	0.37931	29
0	1	2
0.25	0.25	4
0	0	3
0	1	1
0.5	0.5	2
1	0	1
0.5	0.5	6
0.571429	0.428571	7
0.333333	0.333333	3
0.5	0.25	8
0.4	0.4	5
0.625	0.375	8
0.833333	0.166667	6
1	0	2
1	0	1
0.5	0.25	8
1	0	1
0.5	0.5	4
0	0.5	4
0.559322	0.432203	118
0.533333	0.333333	15
0.25	0.75	4
0.333333	0.5	12
0.75	0.25	4
0.181818	0.818182	11
0	1	1
0.5	0.5	4
0.384615	0.307692	13
0.363636	0.181818	11
0	0	1
0.75	0.25	4
0.333333	0	3
0.5	0.5	2
0.285714	0.428571	7
0.25	0.75	4
0	0.8	10
0.5	0.5	2
0	1	1
0.333333	0.666667	3
0.714286	0.285714	7
0.176471	0.352941	17
0	1	2
0.5	0.5	4
1	0	3
0.666667	0.333333	3
0.333333	0.166667	6
0.4	0.6	10
0.5	0.5	2
0	1	1
0.692308	0.307692	13
0.7	0.2	10
0.25	0.625	8
0.0909091	0.545455	11
0.4	0.6	10
0.142857	0.714286	14
0.5	0	10
0.1	0.3	10
0.444444	0.222222	18
0.833333	0.166667	18
0.666667	0.333333	3
0.6	0.3	10
0	1	3
0.363636	0.636364	11
0.416667	0.583333	12
0.333333	0.5	6
0.571429	0.142857	7
0.111111	0.666667	9
0.9	0.1	10
0.230769	0.692308	13
0.333333	0.2	15
0.428571	0.5	14
0.75	0	4
1	0	2
0.5	0.5	4
0.25	0.75	4
0.5	0.333333	18
0.846154	0	13
0.555556	0.333333	9
0.75	0.25	4
0	1	3
0.142857	0.285714	7
1	0	6
0.6	0.4	5
1	0	2
0.1	0.2	10
0.3	0.6	30
0.3	0.4	10
0.230769	0.538462	13
0	1	1
0.538462	0.384615	13
0.2	0.3	10
0.75	0.166667	12
0.4	0.3	10
0.25	0.375	16
0.285714	0.428571	14
0	1	3
0.75	0.1875	16
0.75	0.166667	12
0.529412	0.470588	17
0.5	0.2	10
0.478261	0.434783	23
0.421053	0.263158	19
0.4	0.6	10
0.636364	0.363636	11
0.1875	0.75	16
0.666667	0.333333	3
0.25	0.25	4
0.666667	0.333333	3
0	1	2
0.5	0.5	2
0	1	1
0	0	2
0	1	3
0	1	2
0.736842	0.157895	19
0	1	1
0.333333	0.666667	3
0.5	0.5	2
0.5	0.0714286	14
0	1	2
0	1	2
0.666667	0.333333	3
0.333333	0.666667	3
0.111111	0.555556	9
0.625	0.125	8
0.545455	0.0909091	11
0.285714	0.571429	7
0.25	0.666667	12
0	1	1
0.25	0.75	12
0.272727	0.0909091	11
0.53125	0.34375	32
0	1	3
0.245614	0.298246	57
0.25	0.75	4
0.444444	0.222222	9
0.25	0.75	12
0.777778	0.222222	9
0.333333	0.666667	3
0.444444	0.333333	9
0.461538	0.384615	13
1	0	4
0.0526316	0.473684	19
0	1	1
0	1	4
0.666667	0.333333	6
0.181818	0.272727	11
0.526316	0.157895	19
0	1	2
0.142857	0.714286	7
0.333333	0.666667	3
0.3	0.7	10
0	1	1
0.333333	0.333333	3
0	1	3
0.333333	0.333333	3
0.32	0.64	25
0.5	0.5	12
0.52381	0.238095	21
0.322581	0.516129	31
0.3	0.7	10
1	0	2
0.333333	0.666667	6
0.666667	0	3
0.555556	0.111111	9
0	0.333333	3
0	1	1
0.166667	0.833333	6
0	0	3
0.285714	0.714286	14
0.5	0.25	4
0.666667	0.333333	3
0.25	0.5	8
0.4	0.6	5
0.4	0.4	5
0	0.5	4
0.5	0	2
0.363636	0.272727	11
0	0	3
0.3	0.7	30
0.533333	0.266667	15
0.333333	0.666667	3
0.333333	0	3
0.5	0.5	2
0.153846	0.846154	13
0.153846	0.307692	13
0	0.5	4
1	0	2
0.5	0.5	4
0.375	0.25	8
0.111111	0.888889	9
0.4	0	10
0.692308	0.307692	13
0.166667	0	6
0	0	6
0.5	0.5	2
0	1	1
0.333333	0.222222	9
0.416667	0.5	12
0.307692	0.615385	13
0	1	2
0.125	0.5	8
0	1	2
0.666667	0.111111	9
0	0.25	4
0.434783	0.565217	23
0.25	0.5	8
0.363636	0.454545	11
0.5	0.5	6
0.263158	0.210526	19
0.272727	0.363636	11
0.470588	0.235294	17
0.307692	0.307692	13
0	0.0909091	11
0.52381	0.428571	21
0.466667	0.333333	15
0.5	0.375	8
0.333333	0.666667	3
0	1	2
0.363636	0.0909091	11
0.727273	0.181818	11
0	0.0909091	11
0.444444	0.444444	9
0	1	1
0	1	2
0.5	0.166667	12
0.25	0.125	8
0	1	1
0.5	0.5	2
0.1875	0.75	16
0.37931	0.62069	29
0.333333	0	3
0.692308	0.307692	13
0	1	3
0.5	0.5	4
0.5	0.5	2
0.666667	0.333333	3
0.333333	0.666667	3
0.333333	0.666667	3
0	1	2
0.4	0.466667	15
0.25	0.416667	12
0.428571	0.142857	7
0.4	0.6	25
0	0	2
0.230769	0.692308	13
0.571429	0.428571	21
0.4	0.6	5
0.714286	0.0714286	14
1	0	1
0	0.8	5
0.5	0.25	28
0.333333	0.666667	6
0.384615	0.384615	13
0.357143	0.214286	14
0	0.666667	3
0.125	0.875	8
0.785714	0.214286	14
0.454545	0.363636	11
0.333333	0.666667	3
0.363636	0.454545	11
0.333333	0.666667	3
0	0.8	5
0.428571	0.571429	21
0.2	0.3	10
0.333333	0.666667	3
0	1	1
0.238095	0.380952	21
0.571429	0.142857	7
0.5	0.25	4
0.368421	0.315789	19
0.411765	0.294118	17
0	1	1
0.454545	0.545455	11
0.1875	0.5625	16
0.714286	0.285714	7
0.285714	0.571429	7
1	0	4
0.5	0.25	4
1	0	2
0.571429	0.142857	14
1	0	1
0.375	0.375	24
0.5	0.5	4
0.285714	0.428571	7
0	1	1
0	1	3
0.5	0.5	2
0.25	0	4
0	0.8	5
0.4	0.2	5
0.5	0	2
0	0	3
0.142857	0.5	14
0.5	0.5	2
0.571429	0.142857	7
0.272727	0.681818	22
0.666667	0.333333	9
0.5	0.5	4
0	1	3
1	0	3
0	1	4
0.5	0.5	2
0.5	0.5	4
0.4	0.6	5
0.333333	0.666667	3
1	0	2
0.6	0.2	5
0.411765	0.235294	17
1	0	3
0.411765	0.294118	17
0	0.333333	3
0.571429	0.428571	21
0.5	0.375	8
0.4	0.35	20
0.454545	0.545455	11
0	1	2
0.3125	0.3125	16
0	1	3
0.5	0	2
0.222222	0.777778	9
0.315789	0.684211	19
0.142857	0.714286	7
0	0	4
0.333333	0.5	18
0	1	2
0.333333	0.666667	3
0.25	0	4
1	0	13
0.5625	0.4375	16
0.25	0.25	8
0.772727	0.181818	22
0	1	3
1	0	1
0.6875	0.25	16
0.333333	0.666667	3
0.333333	0.666667	3
0.470588	0.411765	17
0.333333	0.5	12
0.111111	0.888889	9
0.25	0.25	4
0.5	0.5	2
0.25	0.75	4
0.5	0.5	4
0	1	1
0.5	0.5	6
0.222222	0.666667	9
0.3	0.3	10
0	1	2
0.333333	0.666667	3
0	1	2
0.75	0.25	8
0.210526	0.473684	19
0.363636	0.545455	11
0.842105	0.0526316	19
0.461538	0.384615	13
0.75	0.25	4
0.272727	0.545455	11
0	0	1
0.428571	0.571429	7
0.307692	0.538462	13
0.333333	0.583333	12
0.315789	0.631579	19
0.5	0.2	10
0.2	0.6	5
0.25	0.75	4
0.6	0.3	20
0.285714	0.142857	7
0.5	0	2
1	0	3
0.375	0.3125	16
0.6875	0.25	16
0.222222	0.333333	9
0.409091	0.227273	22
1	0	1
0.0666667	0.866667	15
0.375	0.3125	16
0	1	3
0.416667	0.583333	12
1	0	2
0.5	0.5	2
0.25	0.75	4
0	1	2
0	1	1
0.5	0.25	8
0.294118	0.647059	17
0.2	0.6	5
0.333333	0.666667	3
0.1	0.6	10
0.428571	0.285714	7
0.428571	0.571429	14
0.3	0.1	10
0.333333	0.2	15
0.4	0.6	5
0.35	0.55	20
0.722222	0.222222	18
0.2	0.6	10
0.714286	0.285714	7
0	0.333333	3
0.5	0.5	2
0.333333	0.333333	15
0.5	0.5	2
0.428571	0.142857	14
0.4375	0.1875	16
0	0.5	2
0.35	0.6	20
0.7	0	10
0.375	0.625	8
0.5	0	2
0	1	1
0	0.666667	3
0	1	4
0.384615	0.0769231	13
0.666667	0.333333	3
0.4375	0.375	16
0.555556	0.333333	9
0.461538	0.461538	13
0.285714	0.428571	7
0.333333	0.5	6
0	1	1
0.7	0	10
0.333333	0.666667	3
0.5	0.5	2
0.416667	0.583333	12
0.833333	0.166667	6
0.47619	0.142857	21
0.5	0.5	4
0.368421	0.210526	19
0	1	2
0.5	0.5	4
0.25	0.75	4
0.384615	0	13
1	0	2
0.266667	0.133333	15
0.428571	0.142857	7
0.375	0.625	8
0.3	0.3	10
0.5	0.166667	12
0.333333	0.266667	15
0.285714	0.214286	14
0.666667	0.333333	3
0.866667	0.0666667	15
0	1	1
0.4	0.4	5
0.181818	0.727273	11
0.285714	0.571429	7
0.285714	0.571429	7
0.384615	0.230769	13
0	0	2
0.727273	0.181818	11
0.25	0.25	4
0.333333	0	3
0	0.666667	3
0.833333	0	6
0.5	0.5	2
0.666667	0.333333	3
0	1	1
0.375	0.625	8
0.461538	0.230769	13
0.333333	0.5	18
0.571429	0.428571	7
0.571429	0.428571	14
0	1	1
0.5	0.3125	16
0.5	0.5	6
0.285714	0.571429	14
0.5	0.5	2
0.75	0.25	8
0.789474	0.105263	19
0.5	0.5	2
0	1	3
0.666667	0.333333	3
0	1	1
0.428571	0.571429	28
0	1	1
0.1	0.8	10
0.285714	0.714286	14
0.545455	0.363636	11
0	1	1
0.5	0.5	2
0.692308	0.230769	13
0.333333	0.047619	21
0.230769	0.230769	13
0.2	0.8	5
0.6	0.4	5
0	1	9
0.25	0.75	12
0.6	0.4	10
0.75	0.25	4
0.363636	0.545455	11
0.153846	0.692308	13
0.5	0.277778	18
0.25	0.75	12
0.5	0.25	4
0.363636	0.454545	11
0.4	0.2	5
0.222222	0.666667	9
1	0	3
0.285714	0.285714	14
0.454545	0.272727	11
0.916667	0.0833333	12
0.578947	0.421053	19
0.5	0.333333	6
0.5	0.5	2
0.25	0.75	4
0	1	1
0.363636	0.636364	11
0.470588	0.411765	17
0.777778	0.222222	9
0	1	1
0.384615	0.615385	13
0.882353	0.0588235	17
0.647059	0.352941	17
0.451613	0.387097	31
0.5	0.3125	16
0.5	0.3	10
0.1875	0.8125	16
0	1	2
0.333333	0.555556	9
0.2	0.6	5
0.333333	0	3
0.533333	0.333333	15
0.833333	0	6
0.5	0.5	10
0.266667	0.2	15
0.538462	0.461538	13
0.461538	0.461538	13
0.4	0.6	5
0	1	2
0.25	0.75	8
0.333333	0.666667	3
0.466667	0.4	15
0.142857	0.714286	7
0.571429	0.142857	7
0.666667	0.333333	3
0.409091	0.227273	22
0	1	1
0	1	3
0.222222	0.444444	9
0.25	0.25	4
0.461538	0.384615	13
0.75	0	4
0	1	3
0.2	0.2	5
0	1	5
0	0.5	4
0	1	8
0.533333	0.4	15
0.5	0.5	6
0.357143	0.285714	14
0.333333	0.666667	3
0	1	2
0.0769231	0.846154	13
0	1	1
0	1	3
0.333333	0.666667	3
0.416667	0.583333	12
0	1	1
0.5	0.5	2
0	1	5
0	1	3
0	0.5	2
1	0	1
0.666667	0.333333	3
0	1	1
0	1	2
0	0.666667	3
0	0.666667	3
0	1	2
0	1	2
0	1	2
0.333333	0.666667	3
0	0.666667	3
0	1	3
0.666667	0.333333	3
0	1	1
0.25	0.75	4
0.333333	0.666667	3
0.5	0.5	2
0	1	2
0.5	0.5	2
0.333333	0.611111	18
0.333333	0.666667	3
0.666667	0.333333	3
0.2	0.8	5
0.333333	0.333333	3
0	1	2
0.333333	0.666667	3
0	1	1
0.75	0	4
0	1	4
0	1	2
0	1	3
0	1	4
0	1	1
0	1	1
1	0	1
1	0	1
0	1	2
0.5	0.5	2
0	1	2
0.5	0.5	2
0.625	0.375	8
0.5	0.5	2
0.37931	0.62069	29
0	1	2
0	1	2
0	1	1
1	0	1
1	0	2
0.333333	0.5	6
0.5	0.5	2
1	0	2
1	0	2
1	0	2
1	0	1
0	1	1
0	1	1
0	1	2
1	0	1
1	0	1
1	0	1
0	1	2
0.666667	0.333333	3
0.333333	0.666667	3
0	0.666667	3
0	1	4
0	1	1
0	1	1
0.5	0.5	2
1	0	1
1	0	1
0	1	1
0.125	0.75	8
0.222222	0.777778	9
0	1	2
0	1	2
1	0	1
0.5	0.5	2
0.5	0.5	2
0	0.5	2
1	0	1
1	0	1
1	0	1
0.5	0.5	2
0	1	2
0	1	3
0	1	2
1	0	1
1	0	1
1	0	1
0.5	0.5	2
0	1	3
0.117647	0.823529	17
0.5	0.5	2
0	1	1
0.75	0.25	4
0.333333	0.333333	3
0.5	0.5	2
0	0	1
1	0	1
0.333333	0.333333	3
0	1	1
0.2	0.8	5
0	0.666667	3
0	1	1
0	1	1
0.5	0.5	2
1	0	1
0	1	1
1	0	1
0.416667	0.583333	84
0.285714	0.714286	7
1	0	2
0.333333	0.666667	3
0	1	1
1	0	1
1	0	1
0.333333	0.666667	3
0	1	1
0	1	4
0.5	0.5	2
0.333333	0.666667	3
1	0	1
1	0	1
0	1	1
0	1	2
0.428571	0.571429	7
0	1	1
1	0	1
0.5	0.5	2
0.5	0.5	4
0.333333	0.333333	3
1	0	5
1	0	1
0	1	1
1	0	1
0.5	0.5	2
0	1	2
0.5	0.5	4
0	1	5
0.25	0.75	4
0.5	0.5	2
0	1	1
0	1	1
1	0	1
0	1	1
0.285714	0.714286	7
1	0	1
1	0	2
1	0	2
0.5	0.5	2
1	0	1
1	0	1
0.555556	0.444444	9
0	1	1
0	1	1
0.5	0.5	2
1	0	1
1	0	2
1	0	2
1	0	2
0	1	2
0.25	0.75	4
0	1	1
1	0	1
0	0	1
1	0	2
0.5	0.5	2
0.5	0	2
0	0.5	2
1	0	1
0	1	1
0	1	1
0.625	0.375	8
1	0	1
0.666667	0.333333	3
0	1	1
0.5	0.5	2
1	0	1
1	0	1
0.5	0.5	2
1	0	1
1	0	1
1	0	1
1	0	2
0.625	0.25	8
1	0	1
0.5	0.5	2
1	0	1
0.333333	0.666667	3
0.6	0.4	5
0.5	0.5	4
1	0	1
0.5	0.5	2
0.666667	0.333333	6
0.333333	0.333333	3
1	0	1
0.181818	0.818182	11
0.666667	0.333333	3
0.5	0.5	2
0.166667	0.833333	6
0	1	1
0.25	0.75	4
0.25	0.25	4
1	0	1
0.285714	0.714286	7
1	0	2
0	1	2
0.5	0.25	4
0	1	1
0	1	3
0	1	1
0.5	0.5	2
1	0	1
0.333333	0.666667	3
0	1	5
1	0	3
1	0	2
0.4	0.4	5
0	1	3
0	1	2
0	1	2
0.333333	0.666667	3
1	0	1
0.333333	0.666667	3
0	1	1
0.333333	0.666667	3
0.4	0.4	5
0	1	2
0.5	0.5	2
0	1	1
1	0	1
1	0	1
1	0	1
0.5	0.5	2
0.666667	0.333333	3
0.25	0.5	4
0.5	0	2
0	0.8	5
0.5	0.5	2
0	1	2
0.75	0.25	4
1	0	1
1	0	1
1	0	1
0	1	2
0	1	3
0	1	3
0	1	2
0.333333	0.666667	3
1	0	1
1	0	1
0	1	2
1	0	1
1	0	1
1	0	1
0	1	2
0	0.5	2
0.2	0.8	5
1	0	1
0.5	0.5	4
1	0	1
1	0	1
1	0	1
0	1	1
0	1	2
1	0	1
0	0	1
0.4	0.4	5
1	0	2
0.833333	0.166667	6
0.333333	0.333333	3
1	0	1
1	0	1
1	0	1
1	0	1
0	1	3
0	1	2
0	1	4
0.333333	0.666667	3
1	0	1
0.5	0.5	2
1	0	1
1	0	1
1	0	1
0	1	4
0	1	1
0.363636	0.545455	11
0.666667	0.333333	3
1	0	1
1	0	1
1	0	1
0	1	1
0.25	0.75	4
0.5	0.5	2
0	1	2
0.333333	0.666667	3
0.25	0.75	4
1	0	2
0	1	1
1	0	1
1	0	1
1	0	1
0.25	0.5	4
0.272727	0.636364	11
1	0	1
1	0	1
1	0	1
0.2	0.8	5
0.428571	0.428571	7
0.285714	0.642857	14
0	0	1
0.333333	0.666667	3
0.5	0	2
1	0	1
0	1	1
0.5	0.5	2
0.142857	0.714286	7
0.5	0.5	2
0.5	0.5	2
0.333333	0.666667	6
0.5	0.5	6
0	1	2
0.5	0.5	2
1	0	1
0	1	2
0.5	0.25	4
1	0	1
0.428571	0.571429	7
1	0	2
0.333333	0.666667	6
0	1	1
0.25	0.75	4
0.25	0.5	4
0.166667	0.666667	6
0.333333	0.666667	3
0	0.5	2
0	1	5
0	1	5
1	0	1
0	1	1
0.5	0.5	2
0.25	0.5	4
0.5	0.5	4
0.75	0.25	4
0.5	0.5	2
0.272727	0.636364	11
1	0	1
0	1	5
0	1	1
1	0	1
1	0	1
0.5	0.5	2
0	1	5
1	0	2
0.5	0.333333	6
0.5	0.5	2
1	0	1
1	0	1
1	0	1
0	1	3
0.25	0.5	4
0.25	0.75	4
0	1	2
0	1	3
0.333333	0.666667	3
0.5	0.5	2
1	0	2
0.5	0.333333	6
0.333333	0.666667	6
0	0	1
0.333333	0.666667	3
0.333333	0.333333	3
0.8	0.2	5
0.333333	0.666667	3
0.5	0.5	4
0	1	1
0.25	0.75	4
0.333333	0.666667	3
1	0	1
0.5	0.5	2
0.75	0.25	4
0.55	0.4	20
0.0909091	0.909091	11
0.333333	0.555556	18
0.5	0.5	2
0.625	0.375	16
0.5	0.333333	6
0.333333	0.666667	3
0.416667	0.583333	12
0.5	0.5	2
0.125	0.875	8
0.259259	0.296296	27
0.263158	0.736842	19
0.375	0.625	16
0.3	0.7	10
0	1	3
0.535714	0.464286	28
0.272727	0.409091	22
0.47619	0.428571	21
0.5	0.5	2
0.428571	0.571429	7
0	1	3
0.4	0.55	20
0.142857	0.857143	14
0.470588	0.470588	17
0.428571	0.571429	7
0.357143	0.642857	14
0.75	0.25	4
0.5	0.5	2
0.25	0.75	12
0.5	0.5	2
0.368421	0.578947	19
0.5	0.5	2
0.125	0.875	8
0.5	0.5	6
0	0.25	8
0.3	0.6	10
0.470588	0.470588	17
0.615385	0.384615	13
0.230769	0.769231	13
0.5	0.5	6
0	1	9
0.333333	0.5	6
0.375	0.5	8
0.481481	0.518519	27
0.555556	0.333333	18
0.608696	0.347826	23
0.5	0.363636	22
0	1	1
0.222222	0.777778	9
0.181818	0.727273	11
0.5	0.416667	12
0.2	0.8	5
0.6875	0.3125	16
0.318182	0.636364	22
0.32	0.6	25
0.371429	0.628571	35
0.8	0.2	5
0	1	2
0.1	0.9	10
0.176471	0.823529	17
0.5	0	2
0.407407	0.592593	27
0.5	0.4375	16
0.545455	0.454545	11
0.411765	0.588235	17
0	0.5	2
0.176471	0.588235	17
0.571429	0.428571	7
0.416667	0.25	24
0.230769	0.692308	13
0.428571	0.47619	21
0.571429	0.428571	7
0.470588	0.529412	17
0.384615	0.461538	13
0.4	0.6	5
0.333333	0.666667	6
0.4	0.555556	45
0.363636	0.636364	11
0.272727	0.636364	11
0.296296	0.555556	27
0.444444	0.555556	27
0.333333	0.666667	9
0.428571	0.571429	7
0.190476	0.761905	21
0.444444	0.555556	18
0.333333	0.666667	3
0	0.875	8
0.272727	0.727273	11
0.388889	0.555556	18
0.333333	0.666667	3
0.5	0.5	2
0.25	0.625	8
0.3125	0.625	16
0.369231	0.630769	65
0.666667	0.333333	6
0.461538	0.538462	26
0.5	0.5	2
0.333333	0.666667	9
0.285714	0.714286	21
0.44186	0.511628	43
0.621622	0.324324	37
0	1	3
0.409091	0.363636	22
0.5	0.3	10
0.290323	0.709677	31
0.166667	0.833333	6
0.285714	0.714286	7
0.666667	0.333333	12
0	0.208333	24
0.266667	0.533333	15
0.578947	0.315789	19
0.333333	0.625	24
0	0.5	2
0.166667	0.75	12
0.0909091	0.818182	11
0.321429	0.642857	28
0.3	0.2	10
0.5	0.375	16
0.352941	0.647059	17
0.380952	0.52381	21
0.375	0.625	16
0.4	0.6	20
0.5	0.357143	14
0.333333	0.666667	3
0.363636	0.636364	11
0.222222	0.666667	9
0.461538	0.538462	13
0.416667	0.583333	12
0.444444	0.5	18
0.666667	0.333333	6
0	0.6	5
0.357143	0.642857	14
0.428571	0.571429	7
0.615385	0.384615	13
0.333333	0.666667	15
0.2	0.7	10
0.0909091	0.818182	22
0.380952	0.571429	21
0.6	0.4	5
0.421053	0.526316	19
0.5	0.5	2
0	0.666667	3
0.428571	0.571429	14
0.444444	0.518519	27
0.461538	0.538462	26
0.142857	0.857143	7
0.666667	0.333333	3
0.222222	0.666667	9
0.517241	0.482759	58
0.333333	0.666667	18
0.363636	0.636364	11
0.5	0.5	2
0.444444	0.555556	9
0.285714	0.714286	7
0.411765	0.588235	17
1	0	1
1	0	3
0.428571	0.428571	14
0.285714	0.428571	7
0.25	0.5	20
0.3	0.65	20
0.333333	0.666667	3
0.375	0.625	8
0.272727	0.575758	33
0.5	0.5	2
0.333333	0.666667	21
1	0	1
1	0	1
0.277778	0.722222	18
0.419355	0.516129	31
0.285714	0.666667	21
0.37037	0.592593	27
0.533333	0.2	15
0.555556	0.422222	45
0.571429	0.357143	14
0.5	0.5	12
0.6	0.4	15
0.583333	0.416667	12
0.5	0.5	2
0.304348	0.695652	23
0.272727	0.704545	44
0.363636	0.636364	11
0.545455	0.454545	22
0.333333	0.666667	3
0.5	0.285714	14
0.5	0.5	2
0.285714	0.714286	21
0.588235	0.411765	17
0.411765	0.529412	17
0.545455	0.454545	22
0	1	1
1	0	4
0.333333	0.666667	6
0.4	0.52	25
0.461538	0.461538	13
0.434783	0.565217	23
0	0.666667	9
0	1	2
0.5	0.5	6
0.4	0.466667	30
0.333333	0.5	12
0.5	0.5	10
0.333333	0.444444	18
1	0	1
0.333333	0.583333	12
0	1	1
0.444444	0.5	18
0.2	0.6	10
0.2	0.8	10
0	1	2
0.35	0.45	20
0.0833333	0.833333	12
0.473684	0.473684	19
0.541667	0.416667	24
0.5	0.4	10
0.428571	0.571429	7
0.6	0.4	5
0.461538	0.538462	13
0	1	4
0.263158	0.631579	19
0.357143	0.571429	14
0.470588	0.470588	17
0.333333	0.666667	9
0.48	0.52	25
0.388889	0.611111	18
0.434783	0.565217	23
0.555556	0.444444	9
0.409091	0.454545	22
0.25	0.75	8
0.346939	0.469388	49
0.461538	0.307692	13
0.230769	0.769231	13
0.166667	0.611111	18
0.446809	0.531915	47
0.409091	0.545455	22
0.333333	0.666667	15
0.333333	0.666667	18
0.411765	0.529412	17
0.40625	0.5625	64
0.25	0.333333	12
0.1	0.9	10
0.333333	0.666667	12
0.53125	0.40625	32
0.411765	0.529412	17
0.647059	0.352941	17
0.5	0.5	2
0.5	0.5	2
0.111111	0.888889	18
0.272727	0.636364	22
0	0	1
0.5	0.5	2
0.4	0.6	5
0.5	0.5	2
0.45	0.4	20
0.352941	0.588235	17
1	0	2
0.3	0.6	10
0.230769	0.769231	13
0.333333	0.666667	9
0.333333	0.666667	3
0.857143	0.142857	7
0.35	0.45	20
0.142857	0.785714	14
0.4	0.5	10
0.571429	0.428571	21
0.5	0.375	8
0.375	0.625	8
0.5	0.5	2
0	0.833333	6
0.5	0	2
0.0909091	0.727273	11
0.45	0.5	20
0.631579	0.368421	19
0.375	0.5	8
0.181818	0.727273	22
0.351351	0.567568	37
0.428571	0.571429	14
0.3	0.7	30
0.8	0	5
0.2	0.8	20
0.45	0.55	20
0.375	0.625	24
0.235294	0.647059	17
0	1	2
0.25	0.625	8
0.1	0.8	10
0.666667	0.333333	15
0.466667	0.533333	15
0.307692	0.615385	13
0.333333	0.666667	3
0.444444	0.5	18
0.294118	0.529412	17
0.3	0.666667	30
0.388889	0.5	18
0.4	0.6	10
0.666667	0	3
0.4	0.6	10
0.4	0.4	5
0.571429	0.428571	14
0.25	0.75	4
0.509091	0.436364	55
0.2	0.7	10
0.5	0.416667	12
0.277778	0.666667	18
0.238095	0.761905	21
0.5	0.5	14
0.436364	0.563636	55
0.478261	0.521739	23
0.625	0.375	16
0.368421	0.631579	19
0.238095	0.619048	21
1	0	1
0.181818	0.818182	22
0.733333	0.2	15
0.4	0.55	20
0.25	0.5	8
0.4375	0.5625	16
0.478261	0.478261	46
0	1	2
0.636364	0.363636	11
0.6	0.4	10
0.448276	0.482759	29
0.363636	0.636364	11
0.439394	0.545455	66
0.5	0.333333	6
0.714286	0.142857	7
0.666667	0.333333	6
0.522727	0.363636	44
0.5	0.5	2
0.558824	0.441176	34
0.433962	0.566038	53
0.2	0.6	10
0.5	0.5	2
0.230769	0.769231	13
0.615385	0.384615	13
0.535714	0.464286	28
0.666667	0.333333	3
0.777778	0.222222	9
0.25	0.625	8
0.666667	0.333333	3
0.5	0.5	2
0.428571	0.357143	14
0.5	0.375	8
0.142857	0.714286	7
0.166667	0.75	12
0.428571	0.571429	7
0.636364	0.363636	11
0.583333	0.375	24
0.333333	0.5	12
0.25	0.714286	28
0.133333	0.733333	15
0.3	0.7	10
0.363636	0.545455	11
0.333333	0.666667	12
0.535714	0.464286	28
0.4	0.5	10
0.391304	0.521739	23
0.333333	0.416667	12
0.4	0.5	10
0.5	0.5	2
0.272727	0.545455	11
0.315789	0.684211	19
0.452381	0.5	42
0.4	0.533333	15
0.368421	0.368421	19
0.538462	0.384615	13
0.404762	0.571429	42
0.555556	0.444444	9
0.636364	0.272727	11
0.206897	0.551724	29
0.333333	0.666667	3
0.333333	0.666667	9
0.545455	0.454545	11
0.5	0.5	10
0.625	0.375	8
0.454545	0.545455	11
0	0	2
0.714286	0.285714	7
0.576923	0.307692	26
0.5	0.25	8
0.5	0.5	6
0.44	0.54	50
0.545455	0.454545	11
0.321429	0.678571	28
0.25	0.75	8
0.404762	0.571429	42
0.636364	0.363636	11
0.285714	0.619048	21
0.627907	0.348837	43
0.666667	0.333333	3
0.75	0.25	8
0.428571	0.5	14
0.4	0.6	15
0.5	0.5	42
0.3	0.65	20
0.5	0.5	4
0.6	0.4	5
0.428571	0.571429	14
0.75	0.25	16
0.210526	0.526316	19
0.2	0.8	5
0.25	0.65	20
0.352941	0.617647	34
0.470588	0.529412	17
0.35	0.55	20
0.347826	0.26087	23
0.375	0.5	8
0	1	2
0.555556	0.444444	9
0.3125	0.4375	16
0.307692	0.692308	13
0.6875	0.25	16
0.333333	0.444444	9
0.615385	0.153846	13
0.5	0.5	2
0.55	0.4	20
0.522727	0.409091	44
1	0	1
0.5	0.5	12
0.142857	0.857143	14
0.5	0.5	16
0.333333	0.5	6
0.666667	0.333333	9
0.64	0.2	25
0.411765	0.529412	17
0.142857	0.857143	7
0.454545	0.454545	11
0	0	13
0.608696	0.391304	23
0.4375	0.4375	16
0.4	0.55	20
0.333333	0.666667	3
0.391304	0.217391	23
0.266667	0.666667	15
0.25	0.583333	12
0.5	0.5	4
0.555556	0.333333	9
0.545455	0.454545	11
0.642857	0.214286	14
0.277778	0.638889	36
0.411765	0.588235	17
0.333333	0.5	12
0.333333	0.666667	15
0.666667	0.25	12
0.333333	0.5	6
0.785714	0.214286	14
0.461538	0.461538	13
0.369565	0.608696	46
0.263158	0.578947	19
0.3125	0.5	16
0.409091	0.272727	22
0	1	4
0.5625	0.3125	16
0.384615	0.615385	13
0.375	0.625	16
0.3125	0.625	16
0.6	0.4	15
0.333333	0.666667	33
0.454545	0.454545	22
0.421053	0.578947	19
0.25	0.75	12
0.285714	0.714286	21
0.0833333	0.916667	12
0.272727	0.681818	22
0.641509	0.358491	53
0.5	0.333333	6
0.526316	0.263158	19
0.363636	0.636364	11
0.5	0.5	14
0.4	0.4	25
0.543478	0.347826	46
0	1	2
0.5	0.5	28
0.565217	0.391304	23
0.25	0.5	4
0.571429	0.428571	21
0.315789	0.631579	19
0.5	0.3125	16
0	1	2
0.6	0.4	10
0.5	0.363636	22
0.380952	0.52381	21
0.565217	0.391304	23
0.2	0.6	15
0.307692	0.692308	13
0.5	0.5	18
0.352941	0.647059	17
0.307692	0.461538	13
0.333333	0.619048	21
0.428571	0.52381	21
0.25	0.75	24
0.5	0.5	8
1	0	2
0.375	0.5	16
0.333333	0.666667	3
0.307692	0.692308	13
0.4	0.466667	15
0.375	0.625	8
0.636364	0.363636	11
0.315789	0.684211	19
0.636364	0.272727	11
0.4	0	5
0.363636	0.606061	33
0.282609	0.673913	46
0.0588235	0.764706	17
0.625	0.25	16
0.307692	0.692308	13
0.5	0.5	2
0.454545	0.454545	11
0.529412	0.411765	17
0.555556	0.333333	9
0.296296	0.407407	27
0.333333	0.416667	12
0.5	0.5	2
0.2	0.5	10
0.666667	0.0833333	12
0	0.666667	6
0.454545	0.545455	11
0	1	2
0.418605	0.511628	43
0.166667	0.833333	12
0.2	0.8	15
0.666667	0.305556	36
0.282609	0.673913	46
0.55	0.45	20
0.291667	0.625	24
0.482759	0.275862	29
0.382353	0.588235	34
0.5	0.5	10
0.615385	0.384615	13
0.466667	0.533333	15
0.458333	0.458333	24
0.4	0.6	10
0.269231	0.730769	26
0.473684	0.526316	19
0.428571	0.571429	14
0.647059	0.294118	17
0.25	0.6875	16
0.5	0.5	4
0.181818	0.545455	11
0.75	0.25	20
0.375	0.625	8
0.222222	0.555556	9
0.416667	0.291667	24
1	0	4
0.3125	0.4375	16
0	1	1
0.4375	0.25	16
0.666667	0.238095	21
0.5625	0.375	16
0.25	0.75	8
0.540541	0.432432	74
0.535714	0.392857	28
0.461538	0.461538	13
0.3125	0.6875	16
0.176471	0.294118	17
0.318182	0.5	22
0.6	0.3	10
0.222222	0.444444	9
0.25	0.75	8
0.428571	0.428571	14
0.136364	0.818182	22
0.6	0.366667	30
0.263158	0.315789	19
0.3125	0.6875	16
0.466667	0.466667	15
0.4	0.6	15
0.4375	0.5625	16
0.44	0.56	25
0.5	0.5	30
0.411765	0.529412	34
0.571429	0.428571	14
0.428082	0.317123	1460
0.466667	0.466667	15
0.230769	0.538462	26
0.56	0.44	25
0.405405	0.486486	37
0.416667	0.583333	12
0.342105	0.5	38
0.576923	0.423077	26
0.578947	0.394737	38
0.384615	0.538462	13
0.222222	0.555556	18
0.4375	0.5	16
0.483871	0.483871	62
0.5625	0.4375	16
0.5	0.5	14
0.428571	0.571429	7
0.571429	0.214286	14
0	0.03125	32
0.546667	0.44	75
0.411765	0.588235	17
0.222222	0.777778	9
0.75	0	8
0.40625	0.53125	32
0.482759	0.517241	29
0.32	0.4	25
0.272727	0.681818	22
0.368421	0.578947	19
0.666667	0.333333	3
0.263158	0.526316	19
0.266667	0.733333	15
0.625	0.375	8
0.588235	0.352941	17
0.384615	0.538462	13
0.4375	0.5625	16
0.294118	0.617647	34
0.3	0.7	30
0	0.75	8
0.37037	0.62963	27
0.416667	0.5	12
0	1	1
0.272727	0.590909	22
0.526316	0.368421	19
0.44	0.546667	75
0.25	0.75	4
0.44	0.44	25
0.5	0.444444	18
0.483871	0.419355	31
0.25	0.75	12
0.55	0.45	20
0.407407	0.407407	27
0.605263	0.315789	38
0.571429	0.428571	21
0.461538	0.5	26
0.75	0.25	12
0.368421	0.368421	19
0.333333	0.333333	6
0.285714	0.571429	14
0.210526	0.631579	19
0.375	0.5625	16
0	1	2
0.666667	0.266667	15
0.5625	0.4375	48
0.3	0.7	30
0.56	0.44	25
0.36	0.64	25
0.32	0.28	25
1	0	2
0.46875	0.53125	32
0.428571	0.5	14
0.473684	0.421053	19
0.627907	0.348837	43
0.384615	0.384615	13
0.387755	0.571429	49
0.45	0.4	20
0.533333	0.333333	30
0.352941	0.588235	17
0.451613	0.483871	31
0.176471	0.764706	17
0	1	2
0.625	0.303571	56
0.266667	0.666667	15
0.481481	0.444444	27
0.428571	0.52381	21
0.333333	0.666667	3
0.111111	0.777778	9
0	1	3
0.421053	0.526316	19
0.421053	0.578947	19
0	0.8	5
0.354839	0.548387	31
0.678571	0.267857	56
0.181818	0.409091	22
0.142857	0.857143	7
0.357143	0.642857	14
0.4375	0.4375	16
0.619048	0.214286	42
0.142857	0.714286	14
0.34375	0.53125	32
0.538462	0.461538	13
0.3	0.7	30
0.333333	0.666667	18
0.6	0.4	15
0.555556	0.444444	9
0.647059	0.352941	17
0.421053	0.578947	19
0.3125	0.375	16
0.533333	0.4	30
0.25	0.65	20
0.347826	0.565217	23
0.5	0.5	4
0.5	0.5	2
0.56	0.36	25
0.318182	0.681818	22
0.222222	0.666667	18
0.538462	0.423077	26
0.434211	0.565789	76
0.583333	0.166667	12
0.4	0.6	20
0.333333	0.416667	12
0.5	0.5	6
0.571429	0.428571	14
0.551724	0.448276	29
0.117647	0.882353	17
0.526316	0.263158	19
0.611111	0.388889	18
0.333333	0.611111	18
0.6	0.35	20
0.516129	0.451613	31
0.5625	0.4375	32
0.363636	0.545455	11
0.382353	0.617647	34
0.333333	0.666667	12
0.277778	0.722222	18
0.733333	0.266667	15
0.2	0.733333	15
0.5	0.5	8
0.483871	0.419355	31
0.4	0.4	15
0.4375	0.5	16
0.703704	0.296296	27
0.166667	0.75	12
0.5	0.5	16
0.666667	0.333333	12
0.473684	0.447368	38
0.466667	0.466667	15
0.8	0.2	5
0.0909091	0.772727	22
0.75	0.25	4
0.125	0.75	8
0.222222	0.555556	9
0.333333	0.5	6
0.5	0.333333	6
0.333333	0.666667	3
1	0	7
0.75	0.25	4
0	0	7
0.4	0.6	5
0.75	0	4
0.666667	0.333333	9
0.75	0.25	4
0.333333	0.666667	6
0.333333	0.333333	3
0.461538	0.0769231	13
1	0	3
0.423077	0.538462	26
0.75	0	4
0.4	0.6	5
0.75	0.25	4
1	0	4
0.428571	0.571429	7
0.875	0.125	8
1	0	5
1	0	8
0.6	0.2	5
0	1	1
0.5	0.5	2
1	0	3
0.6	0.2	5
0	0	6
1	0	9
0.75	0.25	4
0.666667	0.166667	6
0.357143	0.428571	14
0.666667	0.25	12
0.333333	0.5	6
0.416667	0.583333	12
0.75	0.25	8
0.5	0.25	4
0.833333	0	6
0.5	0	2
0.555556	0.444444	9
0.666667	0.333333	3
0.75	0.25	4
0.8	0.2	5
0.5	0.5	4
0.5	0.5	2
0.5	0.5	10
0.375	0.625	8
0.666667	0.333333	3
0.666667	0	3
0.7	0.3	10
1	0	3
0.5	0.5	4
0.75	0.25	8
0.625	0.375	8
0.5	0.5	4
1	0	4
0.428571	0.571429	7
0.875	0.125	8
0.333333	0.666667	3
0.4	0.2	5
0.8	0.2	5
0.666667	0.111111	9
0.8	0.2	5
0.8	0.2	5
0.692308	0.307692	13
1	0	5
1	0	3
1	0	9
1	0	6
0.625	0.375	8
0.75	0.25	4
0	1	4
0.666667	0.333333	3
0.333333	0.333333	9
0.5	0.5	8
1	0	2
0.5	0.5	2
0.8	0.2	5
1	0	4
0.705882	0.235294	17
0.307692	0.0769231	13
0.666667	0.333333	6
0.7	0.3	10
0.6	0.4	5
0.5	0.166667	6
0.75	0.25	4
1	0	8
1	0	4
1	0	5
0.5	0.5	2
0.5	0.5	4
0.285714	0.285714	7
0.714286	0.285714	7
0.363636	0.636364	11
0.4	0.6	5
0.666667	0.333333	12
0.6	0.3	10
0.888889	0.111111	9
0.666667	0.333333	6
0.4	0.6	5
1	0	3
0.636364	0.363636	11
0.875	0	8
0.142857	0.857143	7
0.166667	0.666667	6
0.8	0.2	5
1	0	5
0.5	0.5	6
0	1	5
0.833333	0.166667	6
0.857143	0.142857	7
1	0	4
0.5	0.5	4
0.666667	0.333333	9
0.0833333	0.5	12
0.75	0.25	4
0.75	0.25	12
0.25	0.5	4
0.8	0.2	5
0.777778	0.222222	9
0.6	0.2	5
0.444444	0.444444	9
0.5	0.25	4
0.363636	0.181818	11
0.5	0.333333	6
0.625	0.25	8
0.625	0.375	8
1	0	5
1	0	3
0.333333	0.666667	9
0.833333	0.166667	12
0.3125	0.6875	16
0.666667	0.166667	6
0.6	0.4	5
0.5	0.5	4
0.75	0.25	12
0.4	0.6	5
0.875	0.125	8
0.416667	0.5	12
1	0	6
0.8	0.2	5
0.555556	0	9
0.5	0.5	4
0.363636	0.545455	11
0.75	0.25	4
0.857143	0.142857	7
0	1	2
0.333333	0.444444	9
0.333333	0.666667	3
0.666667	0.333333	6
0.5	0.5	6
0.833333	0	6
1	0	6
0.5	0.5	2
0.285714	0.571429	7
0.75	0.25	4
0.875	0.125	8
0.6	0.4	5
0.125	0.875	8
0.9	0.1	10
0.5	0.5	16
1	0	5
0.5	0.25	4
0.888889	0.111111	9
1	0	2
0.666667	0.333333	3
0.5	0.5	8
0.8	0.2	5
0	1	2
1	0	3
0.333333	0	3
0.5	0.5	8
0.5	0.5	6
0.333333	0	3
0.75	0.25	4
1	0	4
0.666667	0.333333	6
0.714286	0.285714	7
0.5	0.5	4
0.428571	0.571429	7
0.75	0.25	4
0.833333	0.166667	6
0.833333	0.166667	6
0.777778	0.222222	9
0.368421	0.631579	19
0.833333	0.166667	6
0.294118	0.588235	17
0.333333	0.666667	6
1	0	4
1	0	4
0.8	0.2	5
0.75	0.125	8
0.833333	0.166667	6
0.666667	0.333333	9
0.777778	0.222222	9
0.25	0.75	4
0.733333	0.266667	15
0.666667	0.166667	6
1	0	3
1	0	8
0.666667	0.333333	6
0.666667	0.333333	3
0.8	0.2	5
0	1	2
0	1	1
0.333333	0.666667	3
0	1	4
0.285714	0.714286	7
0.2	0.8	5
0	1	1
0.5	0.5	2
0	1	1
0.5	0.5	4
0.333333	0.666667	6
0.153846	0.538462	13
0	1	1
0.2	0.8	5
0.454545	0.454545	11
0.5	0.5	4
0.125	0.875	8
0	0.75	4
0.4	0.4	5
0	1	2
0.6	0.4	5
0.333333	0.666667	3
0.333333	0.666667	3
1	0	3
0.5	0.5	4
0.222222	0.555556	9
0.25	0.5	8
0.133333	0.533333	15
0.5	0.5	4
0.4	0.6	5
0.25	0.75	4
0.666667	0.333333	3
1	0	3
0.25	0.75	4
0.5	0.5	4
0.25	0.5	4
0.5	0.5	4
0.25	0.75	4
0.222222	0.666667	9
0.333333	0.666667	12
0.625	0.125	8
0.142857	0.714286	7
0	1	2
0	0.666667	3
0.333333	0.666667	3
0.5	0.5	16
0.6	0.2	5
0	1	2
0.5	0.5	8
0	1	7
0.375	0.625	8
0.666667	0.333333	6
0.5	0.5	6
0.571429	0.428571	7
0.375	0.625	8
0.5	0.5	10
0.833333	0.166667	6
1	0	2
0.4	0.6	5
0.5	0.333333	6
0.6	0.4	5
0.428571	0.571429	7
0	0.8	5
0.5	0.333333	6
0.666667	0.333333	3
0.5	0.5	6
0.833333	0.166667	6
0.444444	0.444444	9
1	0	4
0.333333	0.666667	3
0	1	3
0.8	0.2	5
0.5	0.166667	6
1	0	1
0.333333	0.666667	3
0.666667	0.333333	9
0.5	0.5	4
0.333333	0.666667	3
0.5	0.5	8
0.333333	0.555556	9
0.2	0.8	5
0.8	0.2	5
0.125	0.875	8
0.75	0.25	4
0.5	0.428571	14
0.6	0.4	5
0.666667	0.333333	6
0.571429	0.428571	7
0.4	0.6	5
0.25	0.75	4
0	1	2
0.363636	0.545455	11
0.25	0.75	4
0.666667	0.25	12
0.285714	0.714286	7
0.421053	0.578947	19
0.714286	0.285714	7
0.6	0.4	10
0.5	0.5	2
0	1	2
0.666667	0.25	12
0.538462	0.230769	13
0	0.8	5
0.333333	0.466667	15
0.375	0.625	8
0.5	0.5	6
0.5	0.5	6
0.333333	0.5	6
0.8	0.2	5
0.5	0.5	4
0.571429	0.285714	7
0.166667	0.833333	6
0.571429	0.428571	7
0.25	0.75	4
0.25	0.75	8
0.571429	0.428571	7
0.142857	0.857143	7
0	0.857143	7
0.375	0.416667	24
0.333333	0.666667	6
0.333333	0.333333	3
0.5	0.5	2
0.315789	0.684211	19
0.666667	0.333333	3
0.416667	0.5	12
0.5	0.5	4
0.571429	0.428571	7
0.777778	0.222222	9
0.333333	0.666667	6
0.6	0.4	5
0.6	0.4	5
0.75	0.25	4
0.357143	0.642857	14
0.363636	0.636364	11
0.333333	0.555556	9
0.666667	0.333333	3
0.428571	0.428571	7
0.555556	0.444444	9
0.357143	0.428571	14
0.533333	0.333333	15
0.2	0.8	5
0	0.111111	9
0.333333	0.5	6
0.428571	0.571429	7
0	1	2
0.333333	0.333333	3
0.5	0.5	12
0.5	0.375	8
0.2	0.8	5
0.75	0.25	4
0.4	0.6	5
0	0	7
0.2	0.8	5
0.333333	0.666667	3
0.5	0.375	8
0.428571	0.571429	7
0.25	0.5	4
0	1	2
0.4	0.6	5
0.25	0.75	4
0	0.347826	23
0.25	0.75	4
0	1	3
0	1	2
0.5	0.5	4
0.9	0.1	10
0.166667	0.833333	6
0	1	2
1	0	2
0	0.5	2
0.428571	0.428571	7
1	0	3
0.2	0.8	5
0.5	0.5	2
0	1	1
0.333333	0.666667	6
0.5	0.5	2
0.2	0.8	5
0	1	4
0	0.5	2
0.5	0.5	2
0	1	1
0	1	4
1	0	3
0	1	3
0	1	1
0	1	1
1	0	3
0.2	0.8	5
0.625	0.375	8
0.428571	0.571429	7
0	1	1
0.666667	0.333333	3
0.333333	0.666667	3
0.5	0.5	2
0.333333	0.666667	3
0.666667	0.333333	3
1	0	2
0.4	0.6	5
0.444444	0.555556	9
0.666667	0.333333	3
0.538462	0.461538	13
0.25	0.25	4
0.5	0.5	2
0.625	0.375	8
0.4	0.6	5
0.25	0.75	4
0.333333	0.666667	6
0	0	5
0.333333	0.666667	3
1	0	1
0.333333	0.666667	3
0.333333	0.666667	3
0.25	0.5	4
1	0	2
0.333333	0.666667	3
0.4	0.5	10
0.5	0.5	4
0	1	2
0.5	0.5	4
0	0.6	5
0	1	4
0.25	0.75	4
0.4	0.6	5
0	1	1
0.5	0.5	2
0.333333	0.666667	3
0	1	4
0.666667	0.333333	3
1	0	2
0	0.6	5
0.428571	0.571429	7
0.4	0.2	5
0.333333	0.666667	6
0.333333	0.5	6
0.5	0.5	2
0.6	0.4	5
0.5	0	2
0	1	1
0.25	0.75	4
0.333333	0.666667	3
1	0	3
0	1	2
0.857143	0.142857	7
0.375	0.625	8
0.333333	0.666667	3
0.285714	0.571429	7
0.5	0.5	2
0.25	0.75	4
0.4	0.4	5
0.5	0.5	2
0.666667	0.333333	6
0	1	1
1	0	1
0.73913	0.26087	23
0.5	0.5	2
0.5	0.5	4
0.5	0.3	10
0.666667	0.333333	9
0.235294	0.647059	17
0.333333	0.666667	3
0.25	0.75	4
0.666667	0.333333	3
0.3	0.6	10
0.333333	0.666667	3
0.25	0.75	4
0	1	1
0.5	0	2
0.5	0.5	2
0.285714	0.714286	7
0.333333	0.666667	3
0.47619	0.47619	21
0.571429	0.285714	7
0.5	0.5	2
0	1	4
0.5	0.5	2
0.666667	0.222222	9
0.428571	0.571429	7
0.551724	0.413793	29
0	1	1
0.25	0.25	4
0.2	0	5
0.272727	0.727273	11
0.333333	0.666667	3
0.666667	0.333333	3
0	1	4
0.666667	0	3
0	0.625	8
0.434783	0.521739	46
0	1	3
0.444444	0.555556	9
0	0	1
0.285714	0	7
0.666667	0.333333	9
0.2	0.8	5
0.5	0.5	2
0	0.5	2
0.5	0.5	2
0.333333	0.666667	3
0.714286	0.285714	7
0.4	0.4	5
0.25	0.75	4
0.857143	0.142857	7
0.75	0.25	8
0.142857	0.857143	7
0.333333	0.666667	3
0.125	0.875	8
0.5	0.5	4
0.692308	0.307692	13
0.5	0.5	10
0.8	0	5
0.285714	0.571429	7
0.666667	0.333333	6
0	0.833333	6
0	0.714286	7
0.5	0.5	8
0.5	0.5	10
0.75	0.25	8
0.363636	0.636364	11
0.375	0.5	8
0.833333	0.166667	6
0	0.142857	7
1	0	5
0.25	0.75	12
0.25	0.75	4
0.5	0.5	8
0.5	0.5	2
0.666667	0.333333	6
0.833333	0.166667	6
0.555556	0.444444	9
0.272727	0.636364	11
1	0	7
0	0.833333	6
0	1	2
0.5	0.5	2
0.5	0.5	2
0.2	0.6	5
0	1	2
0.333333	0.666667	3
0	1	1
0.5	0.5	2
0	1	1
0.5	0.5	2
0.5	0.5	4
0.5	0.5	2
1	0	3
1	0	2
0.333333	0.666667	3
0.666667	0.333333	3
0.5	0.5	2
0.2	0.8	5
0	1	3
0.5	0.5	4
0.2	0.8	10
0.666667	0.333333	3
0.5	0	2
0.25	0.75	4
0.5	0.5	2
0.5	0.5	4
0.2	0.8	5
1	0	3
0.25	0.75	4
0.666667	0.333333	3
0	0.8	5
0.333333	0.666667	3
0.333333	0.666667	3
0.5	0.5	2
0	1	1
0.666667	0.333333	6
0	1	3
0.25	0.25	4
0.75	0.25	4
0.5	0.5	2
0.5	0	2
0	1	1
0.382353	0.470588	34
0	0.166667	6
0.333333	0.666667	3
0	0.666667	3
0.333333	0.666667	3
0.6	0.2	5
0.5	0.4	10
0.166667	0.833333	6
0.666667	0.333333	3
0.4	0.6	5
0.555556	0.444444	9
0.384615	0.615385	13
0	1	2
0.428571	0.571429	7
0	0.333333	3
0.333333	0.666667	3
0.333333	0.333333	3
0.5	0.5	2
0	1	2
0.444444	0.555556	9
0	1	2
0.666667	0.333333	6
0.5	0.5	2
0.428571	0.571429	7
0.25	0.75	4
0.5	0	2
1	0	1
0.5	0.5	6
0.75	0.25	4
1	0	2
0	1	1
0.5	0.5	2
0.857143	0.142857	7
0	0.666667	3
0	1	4
0.375	0.625	8
0.333333	0.666667	3
0.5	0.5	4
1	0	1
0.333333	0.666667	3
1	0	2
0.75	0.1875	16
0.5	0.333333	6
0.333333	0.666667	3
0.8	0.2	5
0.5	0.5	8
0.5	0.333333	12
0.8	0.2	5
0	1	2
0.285714	0.285714	7
0.4	0.5	10
0	1	6
0.5	0.5	6
0.285714	0.714286	14
0.272727	0.454545	11
0.111111	0.111111	9
0.357143	0.642857	14
0.333333	0.666667	3
0.625	0.375	8
0.6	0.4	5
0.4	0.4	5
0	0.5	2
0	1	2
0.6875	0.3125	16
0.333333	0.666667	3
0	0.666667	3
0.545455	0.363636	11
0.5	0.5	4
0.583333	0.416667	12
0.5	0.5	2
0.4	0.6	5
0.470588	0.470588	17
0.166667	0.833333	6
0.285714	0.571429	7
0	1	2
0	1	2
0.125	0.875	8
0.411765	0.588235	17
0.6	0.4	5
0.285714	0.714286	7
0.571429	0.142857	7
0.571429	0.428571	7
0.434783	0.565217	23
0	1	2
0	0	5
1	0	3
0.181818	0.727273	11
0.5	0.5	2
0.5	0.5	4
0.428571	0.428571	7
0.75	0.25	4
0.25	0.75	4
0.769231	0.230769	13
0	1	2
0.2	0.5	10
0.333333	0.333333	3
0.4	0.6	5
0.25	0.75	4
0.428571	0	7
0	1	4
0.428571	0.571429	7
0.4	0.6	10
0.333333	0.666667	9
0.16	0.8	25
0.444444	0.555556	18
0.555556	0.388889	18
0.666667	0.25	12
1	0	3
0.466667	0.533333	15
0.545455	0.454545	11
0	1	2
1	0	1
0	1	2
0.666667	0.333333	12
0.166667	0.833333	6
1	0	2
0.857143	0.142857	7
0.2	0.8	15
0.25	0.5	8
0.5	0.5	4
0.4	0.5	10
0.333333	0.666667	6
0	1	2
0.45	0.45	20
0.45	0.5	20
0.583333	0.416667	12
0	1	4
0.25	0.416667	12
0.142857	0.857143	7
0.7	0.3	10
0.6	0.4	10
0.111111	0.888889	9
0.6	0.266667	15
1	0	1
0.333333	0.666667	9
0.5	0.4	10
0.625	0.375	16
0.428571	0.428571	7
0.4	0.6	10
0	1	3
0.588235	0.411765	17
0.384615	0.615385	13
0.125	0.875	8
0.625	0.375	8
0.333333	0.555556	9
0.307692	0.615385	13
0.4	0.4	10
0.571429	0.428571	7
0.181818	0.636364	11
0.4	0.6	15
0.454545	0.545455	11
0.384615	0.538462	13
0.571429	0.142857	7
0.428571	0.428571	7
0.272727	0.727273	11
0.25	0.625	8
0.666667	0.333333	6
0.470588	0.411765	17
0.428571	0.428571	7
0.375	0.375	8
0.166667	0.833333	6
0	0.105263	19
0.666667	0.333333	9
0.4	0.4	5
0	1	7
0.142857	0.857143	7
0.375	0.625	8
0.3	0.7	10
0.285714	0.714286	7
0.333333	0.666667	6
0.2	0.8	5
0.333333	0.666667	3
0.5	0.333333	6
0.4	0.4	5
0.4	0.2	5
0.571429	0.428571	7
0	1	4
0.416667	0.583333	12
0.125	0.875	8
0	1	1
0.333333	0.166667	6
0	1	3
0.416667	0.583333	12
0.166667	0.75	12
0	0	2
0.166667	0.833333	6
0.153846	0.769231	13
0.5	0.5	10
0.222222	0.777778	9
0	1	8
0.666667	0.333333	18
0.214286	0.714286	14
0.5	0.4	20
0.777778	0.222222	9
0.307692	0.615385	13
0.290323	0.612903	31
0	1	1
0.461538	0.538462	13
0.166667	0.666667	6
0.142857	0.857143	7
0.25	0.75	4
0.285714	0.714286	7
0.666667	0.333333	6
0.117647	0.852941	34
0.166667	0.833333	6
0.625	0.375	8
0.333333	0.333333	3
0.142857	0.857143	7
0.333333	0	3
0	1	6
0.6	0.2	10
0.333333	0.666667	3
0	1	3
0.363636	0.545455	11
1	0	2
1	0	1
0.0909091	0.454545	11
0.368421	0.526316	19
0.222222	0.777778	9
0	1	5
0.454545	0.545455	11
0.428571	0.5	14
0.222222	0.777778	9
0.357143	0.571429	14
0.357143	0.142857	14
0.4	0.6	15
0.538462	0.461538	13
0.142857	0.714286	7
0.6	0.4	5
0.333333	0.6	15
0.333333	0.666667	6
1	0	1
0.214286	0.785714	14
0.111111	0.777778	18
0.333333	0	3
0.166667	0.666667	6
0.333333	0.666667	6
0.2	0.7	10
0.444444	0.555556	9
0.357143	0.642857	14
0.583333	0.416667	12
1	0	1
0.25	0.625	8
0.714286	0.285714	21
1	0	4
0.411765	0.588235	17
0.285714	0.714286	7
0.333333	0.416667	12
0.4	0.6	5
0.428571	0.571429	7
0.473684	0.526316	19
0.25	0.5	8
0.133333	0.866667	15
0.4	0.3	10
0.571429	0.285714	7
0.333333	0.666667	6
0.230769	0.692308	13
0.333333	0.666667	9
0.222222	0.555556	9
0.333333	0.666667	12
0.166667	0.666667	6
0	0.692308	13
0.8	0.2	5
0.5	0.5	10
0.5	0.5	6
0.666667	0.333333	6
0.333333	0.555556	9
0	1	1
0.375	0.625	8
0.333333	0.583333	12
0.25	0.75	8
0.5	0.5	6
0.333333	0.666667	6
0.2	0.8	5
0.5	0.416667	12
0.545455	0.454545	11
0.111111	0.666667	9
0.125	0.875	8
0.625	0.25	8
0.733333	0.266667	15
0.333333	0.5	6
0.571429	0.428571	14
0.428571	0.428571	14
0	1	3
0	1	7
0.333333	0.666667	9
0	1	6
0.333333	0.5	6
0.25	0.75	12
0.222222	0.666667	9
0.416667	0.583333	12
0.142857	0.857143	7
0.6	0.4	10
0.2	0.8	5
0.428571	0.5	14
0.333333	0.5	6
0.2	0.8	10
0.375	0.625	8
0	1	2
0.833333	0.166667	6
0.666667	0.333333	6
0.333333	0.555556	9
0.615385	0.384615	13
0.857143	0.142857	7
0.375	0.375	8
0.333333	0.6	15
0.166667	0.833333	6
0.416667	0.583333	12
0.25	0.375	8
0.714286	0.285714	7
0.538462	0.461538	13
0.142857	0.571429	7
0.2	0.7	10
0	1	1
0.5	0.5	8
0.333333	0.666667	6
0.666667	0.333333	3
0.333333	0.666667	3
0.4	0.466667	15
0.333333	0.666667	6
0.333333	0.666667	9
0.625	0.375	8
1	0	1
0.333333	0.666667	3
0.473684	0.473684	19
0.25	0.75	4
0.5	0.5	2
0.428571	0.571429	7
0.416667	0.5	12
0.363636	0.545455	11
0	1	2
0.375	0.4375	16
0.5	0.5	6
0.375	0.25	8
0.857143	0.142857	7
0.625	0.375	8
0.1875	0.75	16
0.5	0.5	10
0.111111	0.777778	9
0.423077	0.384615	26
0.333333	0.666667	3
0	1	2
1	0	1
0.285714	0.714286	7
0.538462	0.461538	13
0.5	0.5	6
0.6	0.4	5
0.0769231	0.846154	13
0.428571	0.428571	7
0.0714286	0.928571	14
0.333333	0.666667	3
0.4	0.2	5
0.545455	0.454545	11
0.357143	0.5	14
0.285714	0.571429	7
0	1	7
0.6	0.4	5
0.375	0.625	16
0.5	0.5	2
0.2	0.6	5
0.230769	0.692308	13
0.214286	0.785714	14
0.25	0.625	8
0.2	0.8	10
0.5	0.5	4
0.272727	0.727273	11
0.75	0.25	4
0.444444	0.555556	9
0	1	6
0.142857	0.857143	7
0.388889	0.555556	18
0.285714	0.714286	14
0.3	0.6	10
0.454545	0.454545	11
0.333333	0.666667	6
0.666667	0.333333	6
0.3	0.7	10
0.363636	0.636364	11
0.5	0.5	12
0.5	0.5	10
0.5	0.375	8
0	0.666667	3
0.5	0.4	10
0.272727	0.727273	11
0	0.75	4
0.222222	0.666667	9
0.5	0.5	8
0.416667	0.583333	12
0.625	0.375	8
0.333333	0.666667	12
1	0	7
0.333333	0.333333	3
0.4	0.6	5
0.461538	0.538462	13
0.5	0.25	4
0.2	0.8	5
0.714286	0.142857	7
0.4	0.2	5
0	1	3
0.384615	0.615385	13
0	1	1
0.2	0.4	5
0.25	0.75	4
0.153846	0.769231	13
0.25	0.75	4
0.4	0.6	5
0.5	0.5	4
0.375	0.625	8
0.4	0.6	5
0.5	0.5	16
0.444444	0.555556	9
0.333333	0.555556	9
0.142857	0.857143	7
0.375	0.5	8
0.25	0.75	8
0.2	0.6	5
0.363636	0.636364	11
0.333333	0.666667	6
0.333333	0.666667	12
0.222222	0.777778	9
0.631579	0.368421	19
0.333333	0.666667	9
0.2	0.8	5
0.272727	0.636364	11
0.571429	0.428571	7
0.142857	0.714286	7
0.333333	0.666667	9
0.25	0.75	4
0.166667	0.833333	6
0.583333	0.333333	12
0.272727	0.727273	11
0.333333	0.666667	6
0.875	0.125	8
0.666667	0.333333	9
0.5	0.5	2
0.2	0.8	5
0	0.857143	7
0.555556	0.444444	9
0.5	0.375	8
0.2	0.8	5
0.5	0.25	4
0.588235	0.411765	17
0.333333	0.666667	3
0.409091	0.454545	22
0.25	0.333333	12
0.25	0.75	8
0	0.6	5
0.333333	0.6	15
0.5	0.5	6
0.47619	0.52381	21
0	0.8	5
1	0	1
1	0	2
0.25	0.583333	12
0.333333	0.666667	3
0.714286	0	7
0.214286	0.714286	14
0.5	0.5	4
0.25	0.666667	12
0.272727	0.363636	11
0.142857	0.857143	7
0.25	0.625	8
0.375	0.625	8
0.333333	0.333333	6
0.375	0.5	16
0.272727	0.454545	11
0.5	0.25	4
0.25	0.5	8
0.666667	0	3
0.461538	0.461538	13
0.555556	0.277778	18
0.28	0.68	25
0	0.8	5
0.733333	0.266667	15
0.142857	0.785714	14
0.5	0.3	10
0.285714	0.428571	7
0.333333	0.666667	6
0.714286	0.142857	7
0.545455	0.454545	11
0.75	0.25	8
0.4	0.6	10
0.5	0.5	4
0.5	0.5	6
0.4	0.2	5
0.363636	0.636364	11
0.333333	0.666667	6
0.333333	0.666667	9
0.5	0.25	4
0.25	0.75	8
0	0.857143	7
0.375	0.625	8
0.25	0.583333	12
0.259259	0.703704	27
0	1	2
0.142857	0.857143	7
0.416667	0.583333	12
0.615385	0.384615	13
0.444444	0.555556	9
0.5	0.5	2
0.8	0.2	5
0.75	0.25	12
0.25	0.625	8
0.285714	0.714286	7
0.25	0.75	4
0	0.142857	7
0.6	0.4	5
0.444444	0.444444	9
0.125	0.625	8
0.333333	0.5	6
0.4	0.6	10
0.541667	0.458333	24
0	1	2
0.166667	0.833333	6
0.25	0.75	8
0.5	0.5	8
0.375	0.375	8
0.0833333	0.833333	12
0.47619	0.52381	21
0.333333	0.444444	9
0.4	0.533333	15
0.5	0.346154	26
0.5	0.25	8
0.5	0.25	4
0.5	0.333333	12
0.285714	0.714286	7
0.5625	0.375	16
0.333333	0	3
0.142857	0.857143	7
0.5	0.25	8
0.142857	0.857143	7
0.5	0.5	8
0.333333	0.333333	9
0.166667	0.833333	6
0.533333	0.4	15
0.285714	0.428571	7
0.4	0.466667	15
0.1	0.5	10
0.142857	0.571429	7
0	1	5
0.166667	0.5	6
0.117647	0.470588	17
0.183673	0.795918	49
0.333333	0.666667	6
0.25	0.5	4
0.333333	0.666667	3
0.111111	0.777778	9
0	1	4
0.333333	0.666667	3
0.47619	0.52381	21
0.3125	0.5625	16
0.285714	0.714286	14
0.545455	0.454545	11
1	0	2
0.545455	0.454545	11
0.285714	0.714286	7
0.625	0.375	16
0.111111	0.888889	9
0.636364	0.363636	11
0.210526	0.736842	19
0.5	0.5	8
0.4	0.6	10
0.368421	0.578947	19
0.5	0.5	4
0	1	3
0.5	0.5	14
0.222222	0.444444	9
0.4375	0.5625	16
0	1	4
0.3	0.7	10
0.230769	0.769231	13
0.0909091	0.636364	11
0.571429	0.285714	14
0.75	0.25	4
0.6	0.4	5
0.285714	0.714286	7
0.5	0.5	2
0.25	0.75	4
0	1	5
0.466667	0.4	15
0.294118	0.705882	17
0.2	0.8	5
0.75	0.25	4
0	0.666667	3
0.666667	0.333333	6
0.166667	0.666667	6
0.181818	0.181818	11
0.333333	0.666667	6
0.2	0.8	5
0.444444	0.333333	18
0.222222	0.777778	9
0.2	0.8	5
0.285714	0.428571	7
0	1	4
0.230769	0.692308	13
0.526316	0.473684	19
0.333333	0.666667	12
0.454545	0.545455	11
0.571429	0.428571	21
0.25	0.75	4
0	1	2
0.421053	0.578947	19
0.5	0.5	16
0.2	0.8	10
0.263158	0.631579	19
0.5	0.5	6
0.363636	0.454545	22
0.333333	0.5	6
0.166667	0.75	12
0.454545	0.363636	11
0.4	0.6	5
0.444444	0.111111	9
0.555556	0.333333	9
0.272727	0.636364	11
0.416667	0.25	12
0.545455	0.454545	11
0.0714286	0.785714	14
0	1	2
0.5	0.416667	12
0.25	0.75	4
0.375	0.5	8
0.285714	0.714286	14
0.333333	0.666667	9
0.333333	0.666667	6
0.285714	0.571429	7
0.2	0.6	5
0.25	0.75	4
0.125	0.75	8
0.285714	0.428571	14
0.411765	0.411765	17
0.363636	0.545455	11
0.333333	0.666667	3
0.8	0.2	5
0.142857	0.571429	7
0.3	0.7	10
0.181818	0.818182	22
0.75	0.25	4
0.571429	0.428571	7
0.25	0.75	4
0.3	0.7	10
0.142857	0.857143	7
0.2	0.8	10
0.461538	0.538462	13
0.25	0.5	4
0.142857	0.857143	7
0.692308	0.307692	13
0.277778	0.611111	18
0.666667	0.166667	6
0.285714	0.571429	7
0.454545	0.545455	11
0.125	0.5	8
0.142857	0.571429	7
0.142857	0.428571	7
0.5	0.5	10
0.454545	0.545455	11
0.333333	0.666667	6
0.272727	0.636364	11
0	1	5
1	0	4
0.25	0.625	8
0.111111	0.555556	9
0.75	0.25	20
0.333333	0.666667	6
0.4	0.4	15
0.333333	0.666667	3
0.4375	0.5625	16
0.444444	0.555556	9
0.25	0.5	4
0.538462	0.307692	13
1	0	1
0.25	0.5	4
0	0.611111	18
0	1	1
0.111111	0.888889	9
0.25	0.75	8
0.222222	0.333333	9
0.5625	0.375	16
0.4	0.6	5
0.230769	0.461538	13
0.545455	0.409091	22
0.666667	0.333333	3
0.6	0.4	5
0.214286	0.285714	14
0.333333	0.5	6
0.25	0.5	4
0.2	0.8	5
0.625	0.3125	16
0.375	0.625	16
0	0.75	4
0.2	0.8	10
0.5	0.25	4
0.4	0.4	5
0.588235	0.411765	17
0.0909091	0.636364	11
0.444444	0.222222	9
0.333333	0.5	12
0.25	0.75	8
0.0909091	0.727273	11
0.25	0.625	8
0	0.4	5
0.5	0.5	2
0.25	0.5	4
0.333333	0.666667	9
0.428571	0.428571	7
0.2	0.8	5
0.5	0.4375	16
0.8	0.2	5
0.333333	0.666667	15
0.464286	0.464286	28
0.333333	0.666667	6
0.461538	0.538462	13
0.25	0.75	4
0.5	0.416667	12
0.142857	0.857143	14
0.222222	0.555556	9
0.142857	0.857143	7
0.37931	0.62069	29
0.4	0.6	5
0.222222	0.666667	9
0	1	7
0	0.714286	7
0.5	0.285714	14
0.571429	0.428571	7
0.294118	0.647059	17
0.4	0.266667	15
0.2	0.6	5
0.428571	0.571429	14
0.307692	0.615385	13
0.25	0.5	8
0.545455	0.454545	11
0.333333	0.666667	3
0.416667	0.583333	12
0.285714	0.714286	7
0.454545	0.545455	11
0.461538	0.461538	13
0.583333	0.333333	12
0	1	3
0.333333	0.666667	12
0.333333	0.5	6
0.5	0.4	10
0.363636	0.545455	11
0.5	0.4375	48
0.5	0.5	8
0.47619	0.52381	21
0.692308	0.307692	13
1	0	2
0.625	0.375	8
0.518519	0.37037	27
0.0769231	0.692308	13
0.25	0.75	8
0.6	0.4	5
0.294118	0.705882	17
0.5	0.5	8
0.2	0.6	10
0.333333	0.666667	6
0.3125	0.5625	16
0.333333	0.444444	9
0.333333	0.666667	3
0.333333	0.5	6
0.333333	0.555556	9
0.222222	0.555556	9
0.352941	0.588235	17
0	1	3
0.533333	0.466667	15
0.428571	0.428571	14
0.625	0.375	8
0.75	0.25	4
0.666667	0.166667	6
0.454545	0.545455	11
0.5	0.5	2
0.4375	0.5625	16
0.142857	0.714286	7
0	1	3
0.181818	0.818182	11
0.37931	0.62069	29
0.5	0.3	10
0.181818	0.636364	11
0.428571	0.571429	7
0.6	0.4	5
0.307692	0.615385	13
0.3	0.65	20
0.25	0.75	4
0.25	0.75	4
0.333333	0.666667	3
0.333333	0.333333	45
0.142857	0.714286	7
0.3	0.7	10
0.333333	0.6	15
0.25	0.75	4
0.466667	0.466667	15
0.235294	0.705882	17
0.1875	0.75	16
0	1	4
0.5	0.5	4
0	1	1
0.294118	0.235294	17
0.538462	0.384615	13
0.272727	0.727273	11
0.411765	0.588235	17
0.5	0.333333	6
0.6	0.3	10
0.428571	0.428571	7
0.375	0.4375	16
0.6875	0.3125	16
0.454545	0.545455	11
0.5	0.5	10
0.35	0.35	20
0.333333	0.666667	3
0.333333	0.666667	3
0.2	0.6	5
0.5	0.4	10
0.5	0.5	6
0.5	0.5	6
0	1	3
0.5	0.5	10
0.4	0.6	10
0.375	0.625	8
0.363636	0.636364	11
0.454545	0.272727	11
0	1	5
0.375	0.5	8
0	1	3
0	1	12
0.307692	0.692308	13
0.166667	0.666667	6
0.307692	0.692308	13
0.642857	0.285714	14
0.357143	0.428571	14
0.333333	0.666667	6
0.4	0.6	5
0.75	0.25	8
0.285714	0.714286	7
0.333333	0.666667	3
0.333333	0.571429	21
0.513514	0.486486	37
0.5	0.5	4
0.625	0.375	8
0.391304	0.434783	23
0.8	0.2	5
0.666667	0.333333	9
0.142857	0.857143	7
0.157895	0.315789	19
0.363636	0.636364	11
0.346154	0.653846	26
0.2	0.8	15
0.166667	0.833333	6
0.277778	0.722222	18
0.538462	0.384615	13
1	0	4
0.1	0.8	10
0.636364	0.363636	11
0.166667	0.75	12
0.142857	0.714286	7
0.222222	0.666667	9
1	0	1
0.333333	0.666667	18
0.2	0.8	5
0	1	6
0.125	0.125	8
0.263158	0.736842	19
0.333333	0.333333	3
0.538462	0.384615	13
0.5	0.5	12
0.588235	0.294118	17
0.166667	0.416667	12
0	1	1
0.4	0.4	5
0.375	0.625	8
0.5625	0.375	16
0.333333	0.666667	3
0.25	0.375	8
0.5	0.5	4
0	1	5
0.2	0.6	5
0.25	0.75	4
0.25	0.75	4
0.176471	0.823529	17
0	1	3
0.25	0.75	24
0.32	0.64	25
0.583333	0.416667	12
0	0.6	10
0.25	0.75	12
0.333333	0.333333	9
0	0.75	4
0.2	0.8	5
0.2	0.8	10
0.25	0.75	8
0.416667	0.583333	12
0.75	0.25	8
0.4	0.55	20
0.5	0.375	8
0.75	0	4
0.416667	0.583333	12
0.2	0.8	10
0.55	0.45	20
0.333333	0.666667	3
0	1	3
0.384615	0.538462	13
0.571429	0.428571	7
0.333333	0.666667	9
0	1	1
0.533333	0.466667	15
0.5	0.333333	12
0.416667	0.583333	12
0.3	0.7	10
0.2	0.7	10
0	1	2
0	1	4
0.6	0.4	5
0.142857	0.857143	7
0.4	0.6	10
0.25	0	4
0.416667	0.583333	12
0.25	0.75	4
0.428571	0.428571	7
0.5	0.416667	12
0	1	4
0.333333	0.611111	18
0.333333	0.666667	9
0.4	0.533333	15
0.75	0.25	4
0.333333	0.666667	9
0.545455	0.363636	11
0.375	0.625	16
0.53125	0.40625	32
0.529412	0.411765	17
1	0	5
0	1	2
0	0.857143	7
0.444444	0.555556	18
0.222222	0.666667	9
0.705882	0.294118	17
0	1	5
0.392857	0.464286	28
0.666667	0.333333	3
0.2	0.8	10
0	1	3
0.1875	0.8125	16
0.5	0.5	6
0.25	0.75	8
0.428571	0.571429	7
0.285714	0.714286	7
0.571429	0.142857	7
0.25	0.5	4
0.333333	0.666667	6
0.461538	0.538462	13
0.666667	0.222222	9
0	1	4
0.222222	0.777778	9
0.2	0.8	5
0.2	0.6	5
0.2	0.4	5
0.3	0.6	30
0.35	0.65	20
0.5	0.5	10
0	1	3
0.571429	0.428571	7
0.5	0.5	6
0.416667	0.583333	12
0.25	0.5	16
0.166667	0.833333	6
0.178571	0.75	28
0.55	0.35	20
0.25	0.75	12
0.466667	0.533333	15
0.833333	0	6
0	1	1
0.25	0.75	8
0.666667	0.2	15
0.461538	0.538462	13
0.363636	0.636364	11
0.5	0.5	10
0.5	0.25	4
0	1	3
0.4	0.1	20
0.4	0.6	15
0.105263	0.894737	19
0.333333	0.666667	3
0.315789	0.684211	19
0.4	0.6	10
0.555556	0.222222	9
0.428571	0.571429	14
0.4	0.6	5
0.833333	0.166667	6
0.333333	0.666667	3
0.166667	0.833333	6
0.111111	0.333333	9
0.5625	0.4375	16
0.555556	0.444444	9
0.411765	0.588235	17
0.333333	0.166667	6
0.666667	0.333333	6
0.833333	0.166667	6
0	0.888889	9
0.2	0.8	10
0.428571	0.428571	7
0	1	11
0.454545	0.363636	11
0.636364	0.227273	22
0.5	0.5	8
0.388889	0.611111	18
0.3	0.6	10
0.214286	0.785714	14
0.555556	0.444444	9
0.489362	0.382979	47
0.444444	0.555556	9
0.2	0.8	10
0.352941	0.647059	17
0.571429	0.357143	14
0.125	0.875	8
0.5	0.5	4
0.304348	0.521739	23
0.588235	0.411765	17
0	0	5
0.5	0.5	18
0.285714	0.285714	7
0.3	0.5	10
0.583333	0.416667	12
0.555556	0.444444	9
0.62069	0.37931	29
0.4	0.6	10
1	0	6
0.727273	0.272727	11
0.384615	0.615385	13
0.363636	0.545455	11
0.545455	0.454545	11
0	0	2
0.333333	0.666667	6
0.6	0.4	10
0.307692	0.615385	13
0.307692	0.615385	13
0	1	3
0.333333	0.333333	6
0.666667	0.333333	3
0.5	0.5	6
0.375	0.5625	16
0.380952	0.428571	21
0.5	0.5	6
0.5	0.5	2
0.25	0.5	4
0.5	0.5	8
0	0.846154	13
0	1	2
0.470588	0.470588	17
0	0.333333	3
0	0.555556	9
0.666667	0.333333	9
0.166667	0.833333	6
0.375	0.5	8
0.625	0.375	8
0.5	0.5	14
0.6	0.4	5
0.272727	0.545455	11
0	1	6
0	0.75	4
0.538462	0.461538	13
0	1	1
0.375	0.375	8
0	1	4
0.133333	0.866667	15
0.428571	0.571429	14
0.466667	0.533333	15
0	0.5	2
0.375	0.5625	16
0.333333	0.583333	12
0.333333	0.666667	6
0	1	1
0.307692	0.230769	13
0.1875	0.8125	16
0	1	5
0.4	0.6	5
0.6	0.2	10
0.7	0.3	10
0.444444	0.444444	18
0.466667	0.466667	15
0.3125	0.5	16
0.5	0.5	4
0.2	0.6	10
0.352941	0.647059	17
0.551724	0.37931	29
0	0.6	5
0.5	0.5	8
0	1	5
0	1	3
0.4	0.6	15
0	1	2
0	1	3
0.333333	0.666667	6
0.636364	0.363636	11
0.166667	0.666667	6
0.4	0.5	10
0.571429	0.428571	7
0.352941	0.176471	17
0.222222	0.666667	9
0.5	0.333333	12
0.4	0.1	10
0.25	0.75	16
0.333333	0.333333	3
0.555556	0.222222	9
0.25	0.75	4
0.6	0.4	5
0.4	0.4	5
0.571429	0.428571	14
0.4	0.6	5
0.333333	0.666667	3
0.5	0.45	20
0.0909091	0.909091	11
0.2	0.6	5
0.75	0.25	4
0.5	0.5	32
0.666667	0.333333	12
0.466667	0.533333	15
0.333333	0.666667	3
0.285714	0.571429	7
0.230769	0.692308	13
0.666667	0.333333	3
0.454545	0.545455	11
0.210526	0.789474	19
0.6	0.4	5
0.375	0.625	8
0.413793	0.37931	29
0.166667	0.833333	6
0.4	0.6	5
0	1	4
0.5	0.5	6
0.5	0.333333	6
0.571429	0.285714	7
0.4	0.3	10
0	1	2
0.2	0.5	10
0.5	0.375	8
0.571429	0.357143	14
0	1	4
0.571429	0.285714	7
0.45	0.5	20
0	1	5
1	0	3
0.45	0.55	40
0.25	0.625	8
0.428571	0.571429	7
0.272727	0.727273	11
0.142857	0.714286	7
0.615385	0.307692	13
0.333333	0.333333	6
0	0.6	5
0.357143	0.642857	14
0.333333	0.666667	9
0.481481	0.444444	27
0.583333	0.416667	12
0.363636	0.636364	11
0.4	0	5
0.125	0.875	8
0.4	0.533333	30
0.333333	0.666667	6
1	0	6
0.2	0.8	20
0.583333	0.416667	12
0.25	0.75	4
0.5	0.4	10
0.25	0.666667	12
0.4	0.6	15
0.5	0.5	10
0.666667	0.333333	15
0.466667	0.466667	15
0.25	0.625	8
0.5	0.5	2
0.428571	0.571429	7
0.333333	0.333333	3
0.6	0.266667	15
0.4	0.6	10
0.2	0.733333	15
0.5	0.5	6
0.727273	0.272727	11
0.384615	0.461538	13
0.538462	0.461538	13
0.454545	0.545455	11
0.5	0.5	2
0.166667	0.333333	6
0.272727	0.545455	22
0.2	0.8	5
0.333333	0.666667	3
0.416667	0.583333	12
0.3	0.4	10
0.333333	0.666667	9
0.36	0.64	25
0.25	0.5	4
0.2	0.4	5
0.454545	0.227273	22
0.4	0.6	10
0.32	0.68	25
0.666667	0.333333	3
0.375	0.625	8
0.266667	0.733333	15
0.4	0.45	20
0.461538	0.538462	13
0.275862	0.586207	29
0.727273	0.272727	11
0.454545	0.0909091	11
0.333333	0.666667	3
0.5	0.5	6
0.333333	0.666667	3
0.583333	0.416667	12
0.357143	0.642857	14
0.2	0.8	5
0.5	0.5	2
0.538462	0.461538	13
0.428571	0.571429	7
0	0.75	4
0	0.666667	3
0.2	0.8	5
0.666667	0.333333	3
0.222222	0.666667	9
0.4	0.4	5
0.2	0.8	5
0	0	1
0.25	0.75	4
0.363636	0.545455	11
0.5	0.5	8
0	0.75	4
0.666667	0.166667	6
0.5	0.5	14
0.186441	0.762712	59
0.4	0.4	5
0.222222	0.777778	9
0.6	0.2	5
0.75	0.25	4
0	1	6
0	1	2
1	0	2
0	1	4
0.5	0.5	2
0.75	0.25	4
0	1	2
0	1	8
0.526316	0.473684	19
0.333333	0.5	6
0.333333	0.666667	6
0.25	0.5	16
0	1	1
0.357143	0.642857	14
0.333333	0.666667	15
0	1	2
0	1	2
0.357143	0.642857	14
1	0	3
0.3	0.7	10
0.5	0.5	2
1	0	4
1	0	2
0.4	0.6	5
0	0.6	5
0.1	0.9	10
0	1	1
0.666667	0.333333	3
0.25	0.75	4
0.833333	0.166667	6
0.3	0.6	10
0.5	0.5	2
0	1	1
0	1	3
0.5	0.5	8
0.272727	0.727273	11
0.6	0.2	10
0.8	0	5
0.625	0.375	8
0.125	0.625	8
0.4	0.6	5
0	1	4
0	0	2
0.375	0.5	8
0	1	2
0	0.875	8
0.428571	0.428571	21
0.363636	0.636364	11
0.333333	0.333333	3
0	0.181818	11
0.5	0.5	10
0.52381	0.142857	21
0.4	0.6	5
0.5	0.5	2
0.529412	0.470588	17
0.2	0.6	10
0.833333	0.166667	6
0	1	4
0.5	0.5	2
0.416667	0.583333	12
0.142857	0.714286	7
0.647059	0.294118	17
0.375	0.625	8
0.428571	0.571429	14
0.5	0.5	2
0	0.5	2
0.4	0.6	5
1	0	1
0.5	0	2
0.375	0.625	8
0.2	0.4	5
0.333333	0.666667	3
0.75	0.25	4
0.666667	0.333333	3
0.6	0.2	5
0.5	0.5	12
0.5	0.5	2
1	0	2
0.142857	0.714286	7
0.461538	0.538462	13
0.25	0.625	8
0.714286	0.285714	21
0.285714	0.714286	7
0.333333	0.666667	3
0.888889	0.111111	9
0.25	0.625	8
0.285714	0.714286	7
0.333333	0.333333	3
0.333333	0.666667	3
0.411765	0.588235	17
0.466667	0.266667	15
0.545455	0.363636	11
0.3	0.3	10
0.333333	0.333333	3
0.333333	0.666667	3
0.333333	0.333333	3
0.7	0.3	10
0.230769	0.384615	13
0.2	0.7	10
0.5	0.5	2
0.333333	0.666667	6
0.5	0.5	4
0.75	0.25	8
0.444444	0.555556	9
0.571429	0.428571	7
0	1	5
0.5	0.5	4
0.5	0.5	2
0.4	0.6	5
0.333333	0.666667	3
0.5	0.166667	12
0.222222	0.666667	9
0.357143	0.642857	14
0.5	0.5	2
0.5	0.5	8
0.375	0.625	8
0.375	0.375	8
0.285714	0.714286	7
0.444444	0.555556	9
0.6	0.4	5
0	1	2
1	0	1
0.714286	0.285714	7
0.222222	0.777778	9
0.333333	0.666667	3
0.285714	0.619048	21
0.5	0.5	2
0.142857	0.571429	14
0.166667	0.666667	6
0.2	0.8	5
0.6875	0.3125	16
0	1	4
0.25	0.75	4
0	0.666667	3
0	1	2
0.25	0.75	4
0	1	2
0	1	1
0.125	0.75	8
0.428571	0.571429	14
0.230769	0.692308	13
0.25	0.75	4
0.5	0.5	4
0.5	0.5	2
0.4	0.6	10
0.444444	0.444444	9
0.333333	0.666667	3
0.142857	0.857143	7
0.5	0.5	10
0.0769231	0.923077	13
0.470588	0.470588	17
0.142857	0.785714	14
0.25	0.5	4
0	1	2
0.214286	0.714286	14
0	1	4
0.75	0.25	4
0.5	0	2
0	0.142857	7
1	0	3
0.5	0.5	12
0.0833333	0.916667	12
0.6	0.4	5
0.5	0.428571	14
0.315789	0.631579	19
0.5	0.25	16
0.5	0.5	14
0	1	4
0.2	0.6	5
0.5	0.5	6
0.714286	0.285714	7
0.333333	0.666667	12
0.428571	0.571429	7
0.4	0.6	5
0.3	0.3	10
0.285714	0.714286	7
0	1	3
0.2	0.8	5
0.625	0.375	8
0	1	1
0.375	0.125	8
0	1	1
0.333333	0.666667	3
0	0.666667	3
0	1	3
0.5	0.5	2
0.625	0.375	8
0.5	0.5	28
0.75	0.25	4
0.5	0.416667	12
0	1	2
0.333333	0.666667	3
0.75	0.25	4
0.333333	0.666667	3
0.466667	0.4	15
0.166667	0.333333	12
0.888889	0.111111	9
0	0	2
0.571429	0.428571	7
0.75	0.25	4
0.230769	0.461538	13
0.625	0.375	8
0.454545	0.545455	11
0.384615	0.615385	13
0.583333	0.333333	12
0.5	0.5	2
1	0	1
0.5	0.5	4
0.5	0.5	2
0.142857	0.785714	14
0.666667	0.166667	6
0.583333	0.416667	12
0.5	0.25	4
0.142857	0.714286	7
0	1	2
0.142857	0.857143	7
0.666667	0.333333	3
0	1	3
0.545455	0.454545	11
0.5	0.5	4
0.5	0	2
0.5	0.25	4
0.7	0.3	10
0.6	0.4	5
0.333333	0.666667	6
0	0	6
0.545455	0.272727	11
0	1	5
0	1	1
0.6	0.4	15
0.25	0.333333	12
0	1	1
0	1	1
0.714286	0.285714	7
0.588235	0.411765	17
0.25	0.75	4
0.5	0.5	4
0.5	0.5	2
0.5	0.5	2
0.416667	0.583333	12
0.571429	0.428571	7
0.222222	0.777778	9
0.333333	0.666667	3
0.333333	0.666667	3
0	1	2
0.857143	0.142857	7
0.25	0.75	4
1	0	3
0.631579	0.368421	19
0.388889	0.444444	18
0.285714	0.714286	7
1	0	1
0.5	0.5	4
0	0.2	5
0.5	0.5	2
1	0	3
0.833333	0.166667	6
0.5	0.5	6
0.217391	0.73913	23
0	0.666667	6
0	1	2
0.6	0.4	5
0.363636	0.454545	11
0.470588	0.470588	17
0.5	0.5	8
0.571429	0.428571	7
0	0.875	8
0	1	2
0.666667	0.333333	3
0.285714	0.142857	7
0.0909091	0.818182	11
0.388889	0.555556	18
0	1	3
0.714286	0.285714	7
0.666667	0.333333	3
0.266667	0.733333	15
0.454545	0.454545	11
0.25	0.75	4
0.5	0.375	8
0.666667	0.166667	6
0.5	0.5	10
0.2	0.6	5
0.5	0.375	8
0.666667	0.333333	9
0	1	3
0.375	0.5	8
0.153846	0.692308	13
0.384615	0.615385	13
0.333333	0.666667	3
0.538462	0.461538	13
0.285714	0.714286	7
0.2	0.8	10
0.3125	0.6875	16
0.75	0.0833333	12
0.6	0.4	5
0.5	0.5	2
0.625	0.375	8
0.5	0.5	2
0.5	0.5	2
0.571429	0.428571	7
0.5	0.5	8
0	1	4
0.5	0.5	4
0.5625	0.4375	16
0.333333	0.666667	3
0	0.666667	3
0	0	4
0	1	2
0.125	0.875	8
0.214286	0.642857	14
0.0526316	0.947368	19
0.466667	0.4	15
0	1	2
0	1	1
0	1	3
0.666667	0.0833333	12
0	0	7
0	1	6
0	1	4
0.333333	0.666667	12
0.571429	0.285714	14
1	0	2
0.181818	0.636364	11
0.25	0.75	8
0.285714	0.571429	7
0.235294	0.764706	17
0.428571	0.571429	7
0.333333	0.666667	6
0.5	0.5	6
0.857143	0.142857	7
0.25	0.666667	12
0.354839	0.516129	31
0.75	0.25	16
0.555556	0.444444	9
0.470588	0.529412	17
0.340909	0.636364	44
0.5	0.5	12
0.555556	0.333333	9
0.166667	0.111111	18
0.625	0.375	8
0.416667	0.583333	12
0.142857	0.857143	7
0.454545	0.272727	22
0.142857	0.857143	7
0.333333	0.666667	6
0.5	0.5	2
0.25	0.65	20
0.5	0.5	6
0.230769	0.538462	13
0.538462	0.461538	13
0.4	0.4	5
0.214286	0.785714	14
0.230769	0.769231	13
0.307692	0.692308	13
0	0.555556	9
0.666667	0.266667	15
0.166667	0.833333	6
0.375	0.5	8
0.4	0.6	10
0	1	1
0.6	0.4	10
0.466667	0.533333	15
0	1	3
0	0.5	2
0.454545	0.545455	11
0.333333	0.444444	9
0.5	0.5	6
0.285714	0.714286	7
0.466667	0.466667	15
0.411765	0.529412	17
0.545455	0.454545	22
0	0.666667	3
0.416667	0.583333	12
0.333333	0.666667	3
0.5625	0.4375	16
0.2	0.8	5
0	1	3
0.571429	0.428571	14
0.0625	0.9375	16
0	1	3
0.454545	0.363636	11
0.466667	0.533333	15
0.583333	0.416667	12
0.272727	0.681818	22
0.666667	0.333333	3
0	0.833333	6
0.75	0.25	8
0.266667	0.666667	15
0.461538	0.461538	13
0.466667	0.533333	15
0.0769231	0.384615	13
0.333333	0.333333	3
0.555556	0.444444	9
0.75	0.25	8
0.6	0.2	5
0.333333	0.666667	6
0.285714	0.571429	14
0.230769	0.769231	13
0.222222	0.777778	9
0.533333	0.466667	15
0.666667	0.266667	15
0.5	0.2	10
0	0.75	4
0.571429	0.428571	7
0.428571	0.571429	14
0.555556	0.444444	18
0.5	0.5	12
0.4	0.6	5
0.6	0.36	25
0.5	0.5	8
0.363636	0.0909091	11
0.285714	0.714286	7
0.357143	0.642857	14
0.2	0.8	10
0.666667	0.333333	6
0.117647	0.235294	17
0.625	0.25	8
0.555556	0.444444	18
0.333333	0.333333	15
0.833333	0.166667	6
0.538462	0.461538	13
0.142857	0.761905	21
0.4	0.6	10
0.25	0.625	8
0.285714	0.714286	7
0.4	0.6	5
0.272727	0.727273	11
0.333333	0.666667	9
1	0	2
0.352941	0.470588	17
0.5	0.454545	22
0.727273	0.0909091	11
0.333333	0.666667	6
0.333333	0.666667	9
0.25	0.75	16
0.4	0.4	5
0.5	0.5	14
0.636364	0.363636	11
0.384615	0.615385	13
0.25	0.625	8
0.368421	0.526316	19
0.555556	0.333333	9
0.8	0.2	5
0	1	3
0.444444	0.444444	9
0.272727	0.727273	11
0.375	0.5	8
0.333333	0.666667	9
0.333333	0.666667	3
0	1	8
0.307692	0.692308	13
0.6	0.4	15
0.6	0.4	15
0.444444	0.444444	9
0.333333	0.5	18
0	1	6
0.714286	0.285714	7
0.4	0.6	5
0.3	0.7	10
0.3125	0.5	16
0.6	0.4	10
0.142857	0.714286	7
0.4	0.6	10
0.666667	0.333333	3
0.454545	0.545455	11
0.125	0.875	8
0.5	0	4
0.2	0.8	15
0	0.153846	13
0.6	0.2	5
0.4375	0.5625	16
0.666667	0.333333	3
0.5	0.5	6
0	0.0555556	18
0.538462	0.0769231	13
0	1	5
0.25	0.75	4
0.75	0.25	8
0.555556	0.388889	18
0.333333	0.666667	6
0.428571	0.571429	7
0.625	0.375	8
0.294118	0.647059	17
0.375	0.625	8
0.4	0.5	10
0.684211	0.263158	19
0.428571	0.571429	7
0.666667	0.333333	15
0.5	0.5	8
0	1	3
0.4375	0.5625	16
0.4	0.6	5
0.454545	0.363636	11
0.4	0.6	10
0.25	0.75	8
0.5	0.5	8
0.375	0.625	8
0.5	0.5	10
0.230769	0.692308	13
0.5	0.5	8
0.25	0.5	4
0.333333	0.666667	9
0.571429	0.285714	7
0.222222	0.777778	9
0.5	0.4	10
0.230769	0.769231	13
0.4	0.6	10
0.3	0.5	10
0.625	0.25	8
0	1	3
0.222222	0.777778	9
0.444444	0.555556	9
0.3125	0.5625	16
0.875	0.125	8
0	0.8	5
0.166667	0.666667	6
0.25	0.5	4
0.25	0.625	8
0.666667	0.333333	9
0.2	0.466667	15
0.333333	0.666667	3
0.625	0.375	8
0.1	0.5	10
0.571429	0.428571	7
0.5	0.5	10
0.375	0.625	8
0.4375	0.5	16
0.333333	0.166667	6
0.2	0.5	10
0	1	4
0.666667	0.333333	15
0.227273	0.772727	22
0.333333	0.666667	9
0.285714	0.714286	7
0.4	0.133333	15
0	0.888889	9
0.2	0.6	5
0.625	0.375	8
0.846154	0	13
0.4	0.4	5
0	0.125	8
0.769231	0.153846	13
0.294118	0.705882	17
0.3	0.7	10
0.625	0.375	8
0.2	0.733333	15
0	0	9
0.25	0.75	12
0.4	0.6	5
0.705882	0.235294	17
0.571429	0.428571	7
0.461538	0.538462	13
0.533333	0	15
0.5	0	6
0.25	0.5	4
0.4	0.6	10
0.214286	0.785714	14
0.571429	0.285714	7
0.692308	0.307692	13
0.470588	0.529412	17
0.555556	0.444444	9
0.230769	0.769231	26
0.5	0.5	18
0.318182	0.545455	22
0.6	0.2	5
0	0	2
0.285714	0.571429	7
0.454545	0.545455	11
0.333333	0.666667	3
0.631579	0.315789	19
0.363636	0.636364	11
0.5	0.5	8
0.529412	0.411765	17
0.333333	0.666667	3
0.5	0.5	4
0.5	0.5	8
0.384615	0.538462	13
0.5	0.5	10
0.363636	0.636364	11
0.428571	0.571429	7
0.333333	0.666667	6
0.833333	0.166667	6
0.571429	0	7
0.555556	0.444444	9
0.5	0.5	10
0.5	0.458333	24
0.428571	0.571429	7
0.333333	0.666667	9
0.833333	0.166667	6
0.857143	0.142857	7
0.5	0.5	6
0.222222	0.666667	9
0.357143	0.642857	14
0.428571	0.357143	14
0.823529	0.176471	17
0.571429	0.428571	14
0.5	0.5	8
0.642857	0.357143	14
0.384615	0.615385	13
0.142857	0.714286	7
0.666667	0.333333	6
0.142857	0.857143	7
0.571429	0.428571	7
0	0	13
0.6	0.4	10
0.666667	0.333333	6
0.75	0.166667	12
0.285714	0.428571	7
0.25	0.5	20
0.666667	0.333333	3
0.333333	0.555556	9
0.333333	0.666667	9
0.222222	0.777778	9
0.5	0.5	4
0.5	0.5	20
0.6	0.4	10
0.428571	0.52381	21
0.2	0.8	15
0.636364	0.363636	22
0.875	0.125	8
0.777778	0	9
0.5	0.285714	14
0.4	0.6	30
0.454545	0.318182	22
0.444444	0.555556	9
0.583333	0.416667	12
0.4	0.6	10
0.25	0.625	8
0.555556	0.444444	9
0.25	0.75	4
0.833333	0.166667	18
0.3	0.7	20
0.333333	0.592593	27
0.230769	0.153846	13
0.625	0.375	8
0.5	0.5	4
0.454545	0.545455	11
0.529412	0.411765	17
0.818182	0.181818	11
0.666667	0.333333	3
0.434783	0.521739	23
0.454545	0.0909091	11
0.25	0.25	20
0.333333	0.666667	9
0.5	0.5	4
0.222222	0.666667	9
0.444444	0.555556	9
0.444444	0.555556	9
0.666667	0.333333	21
0.333333	0.666667	18
0.5	0.5	6
0.625	0.125	8
0.333333	0.555556	9
0.25	0.75	8
0	1	2
0.166667	0.75	12
0.666667	0.333333	6
0.9	0.1	10
0.333333	0.583333	12
0.4	0.6	5
0.666667	0.333333	9
0	0	8
0.375	0.375	8
0.6	0.3	10
0.857143	0.142857	7
0.214286	0.785714	14
0.5	0.5	4
0.857143	0.142857	7
0.166667	0.833333	6
0.444444	0.555556	9
0.454545	0.454545	11
0.25	0.75	8
0.333333	0.666667	9
0.375	0.625	8
0.166667	0.833333	6
0.375	0.625	8
0.142857	0.714286	7
0.714286	0.285714	7
0.428571	0.428571	7
0.157895	0.842105	19
0.333333	0.666667	6
0.166667	0.833333	6
0	1	3
0.571429	0.428571	7
0.545455	0.454545	11
0.166667	0.833333	6
0.333333	0.666667	12
0.153846	0.769231	13
0.428571	0.571429	14
0.25	0.75	8
0.421053	0.578947	19
0.444444	0.444444	9
0.25	0.75	4
0.333333	0.266667	15
0.181818	0.727273	11
0.222222	0.555556	9
0.5	0.5	6
0.727273	0.272727	11
0.3	0.6	10
0.5	0.4	10
0.5	0.428571	14
0.421053	0.578947	19
0.5	0.4	10
0.1	0.4	10
0.666667	0.333333	9
0	1	2
0.6	0.4	5
0.416667	0.583333	12
0.2	0.7	10
0.5	0.5	8
0.444444	0.555556	9
0.230769	0.538462	13
0	1	2
0.666667	0.333333	9
0.25	0.75	12
0.75	0.25	12
0.727273	0.272727	11
0.8	0.2	15
0.4	0.6	10
0.3	0.7	10
0.4	0.6	5
0.333333	0.666667	12
0.6	0.4	5
0.555556	0.444444	9
0.318182	0.0909091	22
0	1	5
0.25	0.75	16
0.3	0.7	10
0.222222	0.777778	18
0.454545	0.545455	11
0.333333	0.666667	12
0.444444	0.444444	27
0.4	0.466667	15
0.6	0.4	15
0.571429	0.428571	7
0.272727	0.727273	11
0.25	0.5	8
0.5	0.5	16
0.25	0.5	12
0	0.666667	3
0.166667	0.5	6
0.25	0.5	4
0.4	0.6	10
0.461538	0.538462	13
0.0909091	0.909091	11
0.266667	0.666667	15
0.1	0.4	10
0.0769231	0.615385	13
0.4	0.6	5
0.571429	0.357143	14
0.357143	0.642857	14
0.0625	0.3125	16
0.545455	0.454545	11
0.285714	0.714286	7
0.222222	0.666667	9
0.25	0.5	4
0.4	0.6	10
0.6	0.4	20
0.363636	0.636364	11
0.285714	0.642857	14
0.333333	0.666667	9
0.388889	0.611111	18
0	0.666667	3
0.181818	0.454545	11
0.666667	0.333333	3
0.272727	0.727273	11
0.181818	0.545455	11
0.5	0.5	2
0.333333	0.666667	6
0.666667	0.333333	12
0.8	0.1	10
0.6	0.4	10
0.222222	0.777778	9
0.3	0.7	10
0.125	0.875	8
0.692308	0.230769	13
0.3	0.5	10
0.307692	0.692308	13
0.0833333	0.916667	12
0.666667	0.333333	3
0.222222	0.666667	9
0.6	0.4	10
0.666667	0.333333	9
0.666667	0.333333	15
0.222222	0.777778	18
1	0	3
0.214286	0.714286	14
0.5	0.5	6
0.44	0.52	25
0.25	0.75	8
0.6	0.1	10
0.5	0.5	6
0.294118	0.705882	17
0	0.5	2
0	0	7
0.2	0.4	5
0.3	0.7	10
0.5	0.5	4
0.846154	0.153846	13
0.666667	0.333333	3
0.0909091	0.727273	11
0.384615	0.384615	13
0	1	8
0.636364	0.363636	11
0	1	3
0	0	12
0.125	0.75	8
0.666667	0.333333	6
0.5	0.5	6
0.75	0.25	8
0.636364	0.363636	11
0.2	0.7	10
0.166667	0.166667	12
0.625	0.375	8
0.555556	0.444444	9
0.56	0.2	25
0.153846	0.230769	13
0.4	0.6	5
0.3	0.2	10
0.25	0.5	4
0.8	0.2	5
0.444444	0.5	18
0	0	11
0.555556	0	9
0.428571	0.571429	14
0.5	0.5	2
0	0	17
0.5	0.5	8
0.6	0.4	10
0.333333	0.666667	6
0.142857	0.857143	7
0	1	3
0	1	2
0.5	0.5	14
0	1	2
0	0.333333	6
0.0909091	0.454545	11
0.333333	0.666667	3
0.2	0.7	10
0.357143	0.642857	14
0.647059	0.117647	17
0.375	0.625	16
0.166667	0.75	12
0.75	0.25	4
0.666667	0.333333	9
0.615385	0.307692	13
0.5	0.333333	6
0.714286	0.285714	7
0.571429	0.357143	14
0.25	0.75	12
0.166667	0.833333	6
0.3	0.7	10
0.5	0.5	2
0.5	0.5	6
0.2	0.8	10
0.263158	0.736842	19
0.25	0.75	4
0.538462	0.461538	13
0.384615	0.615385	13
0.333333	0.666667	6
0	0.9	10
0.4375	0.5	16
0.363636	0.636364	11
0.5	0.1	10
0.571429	0.428571	7
0.384615	0.230769	13
0.333333	0.666667	6
0.5	0.5	2
0.461538	0.538462	13
0.333333	0.444444	9
0.411765	0.588235	17
0.277778	0.555556	18
0.555556	0.444444	9
0.333333	0.5	6
0.571429	0.428571	7
0.142857	0.5	14
0.210526	0.736842	19
0.428571	0.571429	14
0.411765	0.529412	17
0	0.5	6
0.615385	0.384615	13
0.166667	0.833333	18
0.583333	0.416667	12
0.222222	0.555556	9
0.555556	0.444444	18
0.555556	0.444444	9
0.9	0	10
0.375	0.625	8
0.222222	0.777778	9
0.125	0.625	8
0.333333	0.5	6
0.25	0.6875	16
0.692308	0.153846	13
0.388889	0.555556	18
0.25	0.75	12
0.333333	0.555556	9
0.384615	0.615385	26
0	1	4
0.583333	0.416667	12
0.444444	0.555556	9
0.363636	0.545455	11
0.25	0.75	4
0.555556	0.444444	9
0.166667	0.75	12
0.545455	0.454545	11
0	1	2
0.333333	0.666667	9
0.272727	0.727273	11
0.357143	0.642857	14
0.461538	0.461538	13
0.384615	0.384615	13
0.857143	0.142857	7
0.2	0.4	5
0.222222	0.777778	9
0.625	0.375	8
0.714286	0.285714	7
0.571429	0.428571	14
0.5	0.375	8
0.357143	0.642857	14
0.272727	0.727273	11
0	0.833333	6
0	0	13
0.285714	0.428571	7
0.545455	0.454545	11
0.3	0.7	10
0.285714	0.714286	7
0	0.0909091	11
0.285714	0.714286	7
0.545455	0.454545	11
0.363636	0.636364	11
0.5	0.5	10
0.684211	0.263158	19
0.285714	0.642857	14
0.571429	0.285714	14
0.272727	0.727273	11
0.25	0.75	8
0.285714	0.428571	7
0.272727	0.272727	11
0.3	0.7	10
0.333333	0.666667	9
0.333333	0.666667	9
0.0909091	0.909091	11
0.625	0.375	8
0.307692	0.538462	13
0.421053	0.578947	19
0.25	0.75	8
0.235294	0.588235	17
0.5	0.5	2
0.666667	0	9
0.8	0.2	10
0.333333	0.555556	9
0.428571	0.285714	7
0.666667	0.333333	9
0.75	0.25	12
0.333333	0.444444	9
0.375	0.625	16
0.555556	0.333333	9
0.5	0.5	14
0.352941	0.470588	17
0.7	0.3	20
0	0.111111	9
0.228571	0.714286	35
0.333333	0.444444	9
0.125	0.875	8
0.363636	0.272727	11
0.545455	0.454545	11
0.25	0.75	16
0.473684	0.473684	19
0.45	0.2	20
0.375	0.625	16
0.727273	0	11
0.266667	0.533333	15
0.384615	0.615385	13
0.363636	0.454545	11
0	0	16
0.307692	0.692308	13
0.583333	0.416667	12
0.65	0.05	20
0.266667	0.733333	15
0.2	0.8	5
0.538462	0.461538	13
0.526316	0.421053	19
0.6875	0.3125	16
0.363636	0.363636	11
0	0.8	5
0.363636	0.636364	11
0	0.047619	21
0.166667	0.833333	6
0.636364	0.363636	11
0.421053	0.578947	19
0.4	0.5	10
0.538462	0.461538	13
0.285714	0.428571	7
0.142857	0.571429	7
0.5	0.5	10
0.545455	0.454545	11
0.833333	0.166667	6
0.428571	0.428571	7
0.428571	0.571429	14
0.4	0.6	5
0.545455	0.454545	11
0.571429	0.428571	7
0.5	0.5	4
0.461538	0.461538	13
0.571429	0.428571	7
0.5	0.5	6
0.166667	0.666667	6
0.647059	0.294118	17
0.444444	0.388889	18
0.2	0.8	10
0.588235	0.411765	17
0.3125	0.4375	16
0.333333	0.5	6
0.5625	0.4375	16
0.461538	0.538462	13
0.176471	0.764706	17
0.714286	0.142857	7
0.333333	0.666667	3
0.25	0.75	4
0.25	0.75	16
0.6	0.4	5
0.6	0.1	10
0.4375	0.5625	16
0.363636	0.636364	11
0.454545	0.454545	11
0	0	5
0.333333	0.25	12
0.533333	0.466667	15
0.416667	0.5	12
0.571429	0.285714	7
0.5	0.375	8
0.818182	0.181818	11
0.428571	0.571429	14
0.1	0.75	20
0.357143	0.642857	14
0.25	0.75	8
0.857143	0.142857	7
0.5	0.5	14
0.75	0.25	12
0.666667	0.333333	12
0.6	0.266667	15
0.133333	0.866667	15
0.333333	0.666667	3
0.354839	0.580645	31
0.538462	0.461538	13
0.333333	0.666667	9
0.571429	0.428571	14
0	0.75	4
0.272727	0.545455	11
0	1	6
0.421053	0.578947	19
0.466667	0.466667	15
0.3	0.7	10
0.0909091	0	11
0.363636	0.545455	11
0.2	0.6	10
0.444444	0.166667	18
0	1	5
0.235294	0.705882	17
0.611111	0.333333	18
0.666667	0.333333	6
0.647059	0.352941	17
0.555556	0.444444	9
0.181818	0.818182	11
0.875	0.125	8
0.375	0.625	8
0.636364	0.363636	11
0.384615	0.384615	13
0	1	5
0.428571	0.571429	7
0.6	0.4	5
0.583333	0.0833333	12
0.375	0.625	8
0.533333	0.466667	15
0.2	0.6	5
0.521739	0.478261	23
0.833333	0.0833333	12
0.909091	0.0909091	11
0.214286	0.571429	14
0.363636	0.272727	11
0.357143	0.142857	14
0.538462	0.461538	13
0.142857	0.714286	7
0.2	0.8	5
0.444444	0.333333	9
0.6	0.4	10
0.647059	0.352941	17
0.75	0.25	12
0.6	0.4	10
0.666667	0.333333	6
0.555556	0.111111	9
0.2	0.8	5
0.25	0.625	8
0.416667	0.583333	12
0.538462	0.461538	13
0.4	0.6	5
0.545455	0.454545	11
0.583333	0.416667	12
0.347826	0.521739	23
0.5	0.5	4
0.266667	0.666667	15
0.357143	0.5	14
0.5	0.5	2
0.538462	0.461538	13
0.75	0.25	8
0	1	2
0.277778	0.5	18
0.5	0.5	6
0.25	0.5	12
0.2	0.8	10
0.538462	0.461538	13
0.5	0.5	8
0.5	0.5	6
0.466667	0.4	15
0.1	0.3	10
0.3	0.5	10
0.384615	0.538462	13
0.2	0.8	5
0.4	0.6	10
0.4375	0.5	32
0.277778	0.555556	18
0.2	0.8	15
0.5	0.2	10
0.45	0.55	20
0.7	0.3	10
0.25	0.625	8
0.444444	0.555556	9
0.5	0.5	12
0.5	0.5	6
0.4	0.6	5
0.375	0.625	8
0.366667	0.566667	30
0.25	0.625	8
0.2	0.7	10
0.25	0.625	8
0.714286	0.285714	7
0	1	5
0.875	0.125	8
0.4	0.6	5
0.714286	0.285714	14
0.1875	0.75	16
0.444444	0.555556	18
0.307692	0.692308	13
0.727273	0.272727	11
0.375	0.625	8
0.142857	0.714286	7
0.625	0.375	8
1	0	2
0.3	0.7	10
0.666667	0.333333	6
0.5	0.5	8
0.5	0.4375	16
0.3	0.7	20
0.363636	0.636364	11
0.416667	0.5	12
0.454545	0.545455	11
0.8	0.2	10
0.0909091	0.909091	11
0.461538	0.538462	13
0.285714	0.571429	7
0.666667	0.333333	3
0.333333	0.333333	9
0.473684	0.368421	19
0.428571	0.571429	7
0.5	0.5	6
0.142857	0.428571	7
0.2	0.5	10
0	0.857143	7
0.5	0.5	4
0.25	0.75	4
0.428571	0.428571	14
0.3	0.6	20
0.1	0.8	10
0.333333	0.666667	6
0.461538	0.384615	13
0.7	0.3	10
0.25	0.75	8
0.4	0.6	5
0.153846	0.461538	13
0.333333	0.333333	6
0.384615	0.461538	13
0.529412	0.470588	17
0.266667	0.666667	15
0.181818	0.363636	11
0.4	0.2	5
0.461538	0.538462	13
0.5	0.25	8
0.533333	0.333333	15
0.4	0.6	5
0.2	0.6	10
0.647059	0.352941	17
0.428571	0.285714	7
0.111111	0.888889	9
0.111111	0.555556	18
0.75	0.25	4
0.625	0.333333	24
0.714286	0.285714	14
0.625	0.25	8
1	0	2
0.333333	0.666667	9
0.407407	0.444444	27
0.666667	0.333333	18
0.444444	0.222222	9
0.368421	0.578947	19
0.888889	0.111111	9
0	0.5	6
0.333333	0.333333	3
0.5	0.5	4
0	0.75	8
0.272727	0.636364	11
0.6	0.4	10
0.4	0.6	10
0.5	0.25	4
0.6	0.4	10
0.333333	0.666667	9
0.4	0.6	5
0.4	0.533333	15
0.416667	0.583333	12
0.52	0.44	25
0.230769	0.538462	13
0.375	0.625	8
0.3	0.7	10
0	1	5
0.1	0	10
0.684211	0.315789	19
0.583333	0.416667	12
0.454545	0.363636	11
0	1	2
0.5	0.5	6
0.333333	0.666667	3
0.357143	0.642857	14
0.111111	0.333333	9
0.157895	0.789474	19
0.714286	0.285714	7
0.333333	0.666667	9
0.409091	0.454545	22
0.466667	0.533333	15
0.4	0.6	10
0.333333	0.444444	9
0.363636	0.363636	11
0.3	0.7	10
0.230769	0.769231	13
0.666667	0.333333	3
0.5	0.5	16
0	0.714286	7
0.642857	0.357143	14
0.2	0.6	5
0.6	0.4	5
0.230769	0.769231	13
0	0.0769231	13
0.375	0.5	8
0.5	0.5	6
0.6	0.4	10
0.416667	0.5	12
0.714286	0.285714	7
0.333333	0.666667	9
0.5	0.5	10
0.2	0.8	5
0.444444	0.444444	9
0.222222	0.777778	9
0.461538	0.538462	13
0.4375	0.5625	16
0.444444	0.555556	9
0.631579	0.368421	19
0.5	0.444444	18
0.461538	0.538462	13
0.222222	0.777778	9
0	1	2
0.666667	0.333333	12
0.4	0.6	10
0.363636	0.636364	11
0.333333	0.333333	6
0.769231	0.230769	13
0.1875	0.75	16
0.25	0.75	8
0.4	0.5	10
0.611111	0.388889	18
0.545455	0.272727	11
0.444444	0.555556	9
0.25	0.75	4
0.5	0.5	6
0.266667	0.466667	15
0.307692	0.307692	13
0.5	0.5	12
0.230769	0.769231	13
0.285714	0.714286	7
0.222222	0.777778	9
0.428571	0.357143	14
0.3	0.6	10
0	1	3
0.285714	0.714286	14
0.2	0.8	5
0.333333	0.666667	3
0.636364	0.272727	11
0.4	0.6	5
0.166667	0.75	12
0.333333	0.333333	12
0.857143	0.142857	7
0.3	0.7	10
0	1	12
0	0.444444	9
0.428571	0.428571	7
0.428571	0.571429	7
0.461538	0.538462	13
0.25	0.75	12
0.6	0	10
0.5	0.5	16
0.5	0.5	18
0.3	0.7	10
0.384615	0.615385	13
0.125	0.875	8
0.210526	0.789474	19
0	1	4
0.333333	0.666667	6
0.285714	0.428571	7
0.571429	0.428571	7
0.375	0.625	8
0.333333	0.416667	12
0.4	0.4	10
0.75	0.25	8
0.571429	0.285714	7
0.375	0.625	16
0.705882	0.235294	17
0.142857	0.785714	14
0.4	0.6	10
1	0	2
0	0.5	4
0.8	0	5
0.4	0.5	10
0.5625	0.375	16
0.454545	0.363636	11
0	1	3
0	1	3
0.25	0.125	8
0.5	0.5	6
0.454545	0.545455	11
0.285714	0.714286	7
0.214286	0.714286	14
0.636364	0.363636	11
0.538462	0.307692	13
0.222222	0.777778	9
0	1	2
0.2	0.6	5
0.3	0.5	10
0.25	0.75	8
0.6	0.4	5
0.5	0.5	14
0.166667	0.166667	6
0.3	0.7	10
0.384615	0.538462	13
0.307692	0.692308	13
0.272727	0.727273	11
0	0.027027	37
0.625	0.375	16
0	1	2
0.842105	0.157895	19
0.6	0.4	10
0.25	0.75	12
0.125	0.375	8
0.666667	0.333333	6
0	0.923077	13
0.5	0.416667	12
0.363636	0.636364	11
0.3125	0.25	16
0.444444	0.111111	9
0.565217	0.391304	23
0.727273	0.272727	11
0.5	0.5	14
0	0.8	5
0.333333	0.666667	9
0.25	0.375	8
0.2	0.8	5
0.8	0.2	5
0.454545	0.545455	11
0.45	0.5	20
0.75	0.25	4
0.285714	0.714286	14
0	1	3
0.3	0.6	10
0.444444	0.555556	18
0.230769	0.769231	13
0.333333	0.555556	9
0.315789	0.684211	19
0.25	0.75	8
0.2	0.8	10
0.416667	0.583333	12
0.8	0.2	5
0	0.5	6
0.555556	0.444444	9
0.333333	0.666667	6
0.375	0.5625	16
0.25	0.75	8
0.294118	0.470588	17
0.571429	0.428571	7
0.571429	0.357143	14
0.7	0.3	10
0.2	0.8	5
0.3	0.5	10
0.571429	0.428571	7
0.272727	0.727273	22
0.8	0.1	10
0.285714	0.714286	7
0.6	0.4	5
0.75	0.25	4
0.666667	0.333333	3
0.5	0.3	10
0.5	0.333333	12
0.4	0.6	5
0.533333	0.466667	15
0.666667	0.222222	9
0.5	0.5	12
0.307692	0.538462	13
0.368421	0.631579	19
0.333333	0.666667	6
0.444444	0.555556	9
0.5	0.5	10
0.333333	0.444444	9
0.5	0.428571	14
0.636364	0.272727	11
0.5	0.5	4
0.666667	0.333333	6
0.571429	0.428571	14
0.625	0.125	8
0.2	0.8	5
0	1	3
0.428571	0.571429	14
0.444444	0.555556	9
0.25	0.75	4
0.5	0.5	8
0.666667	0.222222	9
0.153846	0.846154	13
0.5	0.5	4
0.428571	0.5	14
0.25	0.75	4
0.4	0.4	10
0	0.5	6
0.357143	0.642857	14
0.333333	0.666667	6
0.285714	0.714286	7
0.333333	0.666667	3
0.25	0.75	4
0.545455	0.454545	11
0.666667	0.333333	9
0.6	0.2	5
0.47619	0.428571	21
0.111111	0.777778	18
0.222222	0.444444	9
0.75	0.25	4
0.5625	0.4375	16
0.4	0.4	10
0	0.111111	9
0.466667	0.533333	15
0.833333	0.166667	6
0.4	0.6	10
0.555556	0.444444	9
0.333333	0.333333	9
0.375	0.625	8
0.555556	0.333333	9
0.333333	0.666667	3
0.363636	0.636364	11
0.583333	0.25	12
0.357143	0.571429	14
0.7	0.3	10
0	0.75	4
0.6	0.4	5
0.444444	0.444444	9
0.142857	0.714286	7
0.530612	0.469388	49
0.285714	0.714286	7
0.3125	0.3125	16
0.714286	0.285714	14
0.25	0.75	4
0.473684	0.473684	19
0.333333	0.666667	12
0.5	0.4375	16
0.266667	0.733333	15
0.454545	0.272727	11
0.1875	0.375	16
0.333333	0.666667	3
0.5	0.5	10
0.4	0.6	10
0.666667	0.333333	9
0	1	2
0.454545	0.454545	11
0.444444	0.555556	18
0.944444	0	18
0.25	0.75	8
0.428571	0.285714	7
0.2	0.4	5
0.2	0.6	5
0.222222	0.777778	9
0.125	0.5	8
0.2	0.8	5
0.636364	0.272727	11
0.6	0.333333	15
0.666667	0.333333	12
0.55	0.45	20
0.1	0.9	10
0.416667	0.5	12
0.2	0.2	5
0.75	0.25	12
0.636364	0.318182	22
0.214286	0.714286	14
0.36	0.64	25
0.315789	0.368421	19
0.222222	0.777778	9
0.416667	0.583333	12
0.25	0.6875	16
0.2	0.6	5
0.666667	0.333333	6
0.3125	0.5625	16
0.2	0.8	10
0.3	0.6	10
0	1	6
0.142857	0.428571	7
0	1	16
0.333333	0.666667	12
0.111111	0.222222	18
0.0588235	0.352941	17
0.615385	0.153846	13
0.555556	0.444444	9
0.5	0.25	4
1	0	1
0.461538	0.0769231	13
1	0	3
0.272727	0.454545	11
0.5	0.4	10
0.6	0.4	5
0.238095	0.714286	21
0.0909091	0.909091	11
0.25	0.625	8
0.222222	0.666667	9
0.307692	0.615385	13
0.555556	0.388889	18
0.409091	0.590909	22
0.5625	0.3125	16
0.714286	0.285714	7
0.684211	0.315789	19
0.333333	0.666667	3
0	0.8	5
0.363636	0.454545	11
0.25	0.5	12
0.571429	0.357143	14
0.714286	0.285714	7
0.666667	0.333333	3
0.6	0.333333	15
0.583333	0.333333	12
0.666667	0.333333	3
0.25	0.5	8
0.125	0.875	8
0.444444	0.555556	9
0.25	0.75	4
0.6875	0.3125	16
0.571429	0.428571	7
0.444444	0.555556	18
0.916667	0.0833333	12
0.5	0.5	6
0.4	0.6	5
0.333333	0.166667	6
0	1	3
0.28125	0.5625	32
0.416667	0.5	12
0.475	0.5	40
0.5	0.25	4
0.529412	0.470588	17
0.333333	0.666667	6
0.272727	0.636364	11
0.777778	0.222222	9
0.5	0.5	12
0.555556	0.222222	9
0.75	0.25	8
1	0	3
0.4	0.6	5
0.4	0.6	5
0.5	0.333333	6
0.5	0.5	4
0.555556	0.333333	9
0.6	0.4	5
0.25	0.5	8
0.5	0.5	2
0.333333	0.666667	6
1	0	6
0.666667	0.25	12
0.153846	0.538462	13
0.692308	0.230769	13
0.333333	0.666667	9
0.714286	0.142857	7
0.5	0.5	4
0.545455	0.454545	11
0.818182	0.181818	11
0.75	0.25	4
0	0.0555556	18
0.4	0.6	5
0.444444	0.166667	18
0.25	0.75	4
0.45	0.5	20
0.5	0.5	4
0.421053	0.526316	19
0.619048	0.333333	21
0.5	0.5	4
0	1	3
0.285714	0.571429	7
0.5	0.25	4
0	1	2
0.5	0.5	4
0.0555556	0.944444	18
0.4	0.4	5
0.333333	0.555556	9
0.384615	0.615385	13
0.666667	0.333333	3
0.25	0.75	4
0.444444	0.333333	9
0.6	0.4	5
0.307692	0.615385	13
0.15	0.8	20
0.444444	0.222222	9
0.318182	0.681818	22
0.545455	0.454545	11
0.333333	0.666667	6
0.2	0.8	5
0.285714	0.285714	7
0.444444	0.5	18
0.1	0.2	20
0.368421	0.631579	19
0	1	4
0.555556	0.111111	9
0.105263	0.736842	19
0.5	0.5	8
0.2	0.6	5
0.25	0	4
0.25	0.75	4
0.571429	0.428571	7
0	0.818182	11
0	0	9
0.111111	0.222222	9
0.529412	0.470588	17
0.285714	0.428571	7
0.666667	0.333333	9
0.454545	0.272727	11
0	1	2
0.6	0.4	5
0.222222	0.777778	9
0.2	0.8	10
0	1	4
0.25	0.75	4
0.625	0.25	8
0.285714	0	7
0.5	0.5	8
0.25	0.75	4
0.333333	0.666667	3
0.0714286	0.785714	14
0.384615	0.538462	13
0.125	0.625	8
0.4	0.6	10
0.5	0.5	6
0.285714	0.714286	14
0.111111	0.333333	18
0.266667	0.466667	15
0.333333	0.666667	3
0.363636	0.545455	11
0.5	0.5	18
0.133333	0.466667	15
0	0	9
0.125	0.875	16
0.363636	0.636364	11
0	1	2
0.428571	0.571429	14
0.125	0.875	8
0.222222	0.666667	9
0.4	0.3	10
0.285714	0.52381	21
0.666667	0.333333	6
0.578947	0.210526	19
0	0.833333	6
0.777778	0.222222	9
0.307692	0.692308	13
0.466667	0.533333	15
0.0909091	0.909091	11
0.333333	0.333333	9
0.625	0.375	8
0.111111	0.388889	18
0.238095	0.761905	21
0.6	0.4	10
0.571429	0.428571	7
0.142857	0.857143	7
0.416667	0.5	12
0.545455	0.454545	11
0.210526	0.736842	19
0.588235	0.235294	17
0.428571	0.0714286	14
0.380952	0.619048	21
0.266667	0.733333	15
0	0.666667	3
0.428571	0.428571	7
0.416667	0.583333	12
0.333333	0.222222	9
0.4	0.4	5
0.384615	0.384615	13
0.45	0.05	20
0.6	0.4	5
0	0.75	8
0.230769	0.307692	13
0.2	0.2	5
0.2	0.6	5
0.333333	0.666667	6
0.545455	0.454545	11
0.6	0.3	10
0.454545	0.545455	11
0.75	0.25	8
0.631579	0.315789	19
0.333333	0	3
0.444444	0.222222	9
0.333333	0.5	6
0.684211	0.315789	19
0.2	0.7	10
0.384615	0.461538	13
0	1	2
0.333333	0.333333	9
0.333333	0.666667	6
0.5	0.5	14
0.6	0.4	20
0	0.545455	11
1	0	3
0.555556	0.111111	9
0.428571	0.428571	7
0.285714	0.571429	7
0.333333	0.666667	3
0.428571	0.142857	7
0.25	0.75	4
0.5	0.5	4
0.5	0.5	2
0.333333	0.6	15
0	1	3
0.5	0.25	4
0.444444	0.333333	9
0.25	0.714286	28
0.631579	0.368421	19
0.5	0.5	8
0.4	0.2	5
0.125	0.5	8
0.375	0.625	16
0.4	0.4	5
0.5	0.4	10
0.4	0.6	5
0.153846	0.461538	13
0.2	0.6	5
0	0	4
0.4	0.55	20
0.454545	0.181818	11
0.466667	0.533333	15
0.25	0.75	8
0.181818	0.727273	11
0.444444	0.555556	9
0.5	0.5	4
0.363636	0.590909	22
0.357143	0.642857	14
0.5	0.5	4
0.5	0.166667	12
0.363636	0.545455	11
0.357143	0.357143	14
0.666667	0.333333	3
0	0.4	5
0.428571	0.428571	7
0.142857	0.857143	7
0.5	0.5	4
0.625	0.25	8
0.125	0.4375	16
0.666667	0.333333	6
0.25	0.25	4
0.375	0.625	8
0	1	3
0.333333	0.666667	3
0.5	0.5	14
0.5	0.375	8
0	0	2
0.5	0.5	6
0.818182	0.0909091	11
0.75	0.25	4
0.5	0.5	6
0.7	0.3	10
0.333333	0.333333	12
0.241379	0.655172	29
0.25	0.5	8
0.444444	0.333333	9
0.428571	0.5	14
0.111111	0.666667	9
0	0	12
0.571429	0.428571	7
0.352941	0.235294	17
0.2	0.8	5
0.666667	0.333333	6
0.5	0.5	8
0.736842	0	19
0.666667	0.25	12
0.666667	0.333333	3
0.555556	0.444444	9
0.5625	0.4375	16
0.25	0.75	8
0.2	0.8	10
1	0	8
0.538462	0.384615	13
0.285714	0.428571	7
0.833333	0.166667	12
0.611111	0.388889	18
0.416667	0.583333	12
0.5	0.5	14
0.583333	0.416667	12
0	0.142857	14
0.583333	0.416667	12
0.5	0.375	8
0.5	0.5	2
0.25	0.375	16
0.538462	0.384615	13
0.157895	0.473684	19
0.714286	0.285714	7
0.272727	0.363636	11
0.384615	0.615385	13
0.615385	0.384615	13
0.461538	0.538462	26
0.111111	0.888889	9
0.928571	0.0714286	14
0.444444	0.222222	9
0.833333	0.166667	12
0.210526	0.789474	19
0.5	0.5	4
0.4	0.6	5
0.4	0.266667	15
0.142857	0.857143	7
0.555556	0.444444	9
0.625	0.375	8
0.538462	0.461538	13
0.277778	0.0555556	18
0.181818	0.454545	11
0.666667	0.333333	3
0.3125	0.6875	16
0.466667	0.533333	15
0.166667	0.75	24
0.466667	0.266667	15
0.375	0.625	8
0.166667	0.333333	6
0.2	0.7	10
0.153846	0.615385	13
0.466667	0.466667	15
0.75	0.25	8
0.857143	0.142857	7
0.545455	0.181818	11
0.555556	0.444444	9
0.555556	0.444444	9
0.111111	0.777778	9
0.363636	0.636364	11
0.4	0.6	10
0.222222	0.333333	9
0.363636	0.545455	11
0	1	13
0.333333	0.5	12
0	0.375	8
0.666667	0.333333	18
0.375	0.25	8
0.625	0.3125	16
0.5	0	2
0.5	0.5	4
0	0.5	2
0.375	0.125	8
0.181818	0.727273	11
0.444444	0.333333	18
0.125	0.875	24
0.6	0.4	5
0.5	0.1	10
0.75	0.25	4
0.333333	0.5	6
0.333333	0.266667	15
0.368421	0.526316	19
0.4	0.0666667	15
0.263158	0.631579	19
0.384615	0.153846	13
0.533333	0.466667	15
0.25	0.25	8
0.230769	0.384615	13
0.357143	0.5	14
0.4	0.6	5
0.428571	0.571429	14
0	0.4	5
0	0.888889	9
0	0.6	5
0.4	0.4	10
0.333333	0.666667	12
0.21875	0.71875	32
0.454545	0.545455	11
0.636364	0.0909091	11
0.444444	0.444444	9
0.875	0.125	8
0.230769	0.384615	13
0	1	2
0.3125	0.5625	16
0.4	0.4	5
0.333333	0.666667	15
0.541667	0.375	24
0.5	0.5	8
0.46875	0.53125	32
0.416667	0.583333	12
0.666667	0	9
0.764706	0.235294	17
0.541667	0.458333	24
0.461538	0.384615	13
0.571429	0.428571	7
0	1	2
0.222222	0.777778	9
0.451613	0.548387	31
0.225806	0.774194	31
1	0	3
0.333333	0.166667	6
0.454545	0.545455	22
0.277778	0.5	18
0.454545	0.545455	11
0.333333	0.666667	6
0.5	0.428571	14
0.166667	0.333333	6
0.384615	0.615385	13
0.384615	0.461538	13
0	1	6
0.166667	0.833333	12
0.235294	0.588235	17
0.333333	0.666667	3
0.1	0.9	10
0.25	0.75	4
0.307692	0.615385	13
0.1875	0.75	16
0.5	0.45	20
0.5	0.5	6
0.333333	0.333333	3
0.153846	0.307692	13
0.25	0.4375	16
0.25	0.5	12
0.578947	0.421053	19
0.416667	0.583333	12
0.75	0.25	8
0.444444	0.444444	9
0.583333	0.333333	12
0.428571	0.571429	7
0.875	0.125	8
0.444444	0.444444	9
0.5	0.5	6
0.230769	0.692308	13
0.5	0.5	4
0.529412	0.0588235	17
0.166667	0.666667	6
0.47619	0.47619	21
0.181818	0.818182	11
0.333333	0.666667	3
0.714286	0.142857	7
0.5	0.5	12
0.6	0.4	10
0.692308	0.0769231	13
0.3125	0.625	16
0.526316	0.473684	19
0.375	0.625	8
0.25	0.75	4
0.714286	0.285714	14
0.5	0.5	6
0.375	0.625	8
0.555556	0.444444	9
0.272727	0.181818	11
0.454545	0.545455	11
0.222222	0.666667	9
0.333333	0.666667	3
0.714286	0.285714	14
0.555556	0.333333	9
0	0	15
0.727273	0.181818	11
0.411765	0.529412	17
0.666667	0.333333	3
0.4	0.4	10
0.538462	0.461538	13
0.375	0.625	8
0.375	0.625	8
0.428571	0.571429	7
0.454545	0.363636	11
0	1	2
0.285714	0.714286	14
0.375	0.5	8
0.583333	0.25	12
0.142857	0.714286	7
0.307692	0.153846	13
0.25	0.25	12
0.416667	0.25	12
0.666667	0.333333	9
0.555556	0.444444	9
0.4	0.6	5
0.545455	0.181818	11
0.333333	0.466667	15
0.666667	0.333333	12
0.7	0.3	10
0.176471	0.117647	17
0.375	0.625	16
0.48	0.48	25
0.444444	0.555556	9
0	0	8
0.25	0.25	4
0.625	0.375	8
0.642857	0.357143	14
0.571429	0.428571	7
0.230769	0.769231	13
0.75	0.25	8
0.0909091	0	11
0	1	4
0.333333	0.666667	3
0.4	0.6	5
0.454545	0.0909091	11
0.352941	0.647059	17
0.272727	0.454545	11
0.266667	0.666667	15
0.0588235	0.882353	17
0.555556	0.444444	9
0.833333	0.166667	6
0.705882	0.294118	17
0.357143	0.642857	14
0.714286	0.285714	14
0.416667	0.25	12
0.333333	0.666667	3
0.583333	0.333333	12
0.666667	0.333333	9
0.142857	0.857143	7
0.470588	0.529412	17
0.7	0.3	10
0.7	0.3	10
0.75	0.25	12
0.5	0.333333	12
0.48	0.4	25
0.5	0.5	26
0.375	0.625	24
0.733333	0.133333	15
0.588235	0.411765	17
0	1	2
0.25	0.375	8
0.344828	0.655172	29
0.666667	0.166667	6
0.363636	0.636364	11
0.333333	0.555556	9
0.5	0.5	14
0	0.5	4
0.454545	0.545455	22
0.416667	0.5	12
0.727273	0.272727	11
0.2	0.4	5
0.375	0.625	8
0.285714	0.714286	7
0.25	0.5	4
0.6	0.4	25
0.538462	0.384615	13
0.428571	0.571429	7
0.5	0.5	8
0.7	0.3	10
0.5	0.416667	12
0.727273	0.272727	11
0.454545	0.545455	11
0.533333	0.133333	15
0.733333	0.266667	15
0.166667	0.833333	6
0.352941	0.588235	17
0.6	0.4	5
0.333333	0.333333	9
0	1	18
0.333333	0.666667	15
0	1	2
1	0	2
0.8	0.0666667	15
0.714286	0.285714	14
0.25	0.75	4
0.5	0.125	16
0.4	0.6	5
0.5	0.5	4
0.285714	0.142857	7
0.444444	0.111111	9
0.461538	0.538462	13
0.25	0.75	4
0.272727	0.636364	11
0.5	0.333333	6
0.846154	0.153846	13
0.3	0.5	10
0.5	0.4375	16
0.272727	0.727273	22
0.551724	0.448276	29
0.214286	0.642857	14
0.583333	0.416667	12
0.25	0.75	4
0.428571	0.571429	14
0.333333	0.666667	3
0.384615	0.538462	13
0.647059	0.352941	17
0.230769	0.769231	13
0.5	0.5	8
0.235294	0.529412	17
0.470588	0.529412	17
0	0.9	10
0.5	0	2
0.333333	0.666667	3
0.555556	0.444444	9
0.333333	0.666667	3
0.4	0.4	5
0.75	0.25	4
0.4	0.6	5
0.4	0.533333	15
0.461538	0.538462	13
0.727273	0.272727	11
0.277778	0.333333	18
0.32	0.64	25
0.666667	0.333333	9
0.4	0.5	20
0.555556	0.444444	9
0.444444	0.555556	9
0	0.0714286	14
0	0.888889	9
0.818182	0.181818	11
0.25	0.75	4
0	0.75	4
0.285714	0.142857	7
0.5	0.5	2
0.363636	0.636364	11
0.75	0.25	4
0.416667	0.5	12
0.466667	0.533333	15
0.6	0.4	10
0.214286	0.5	14
0.428571	0.571429	7
0.555556	0.444444	9
0.428571	0.5	14
0.416667	0.583333	12
0.5	0.5	2
0.25	0.75	4
0.588235	0.411765	17
0.3	0.6	10
0.6875	0.25	16
0.625	0.375	8
0.363636	0.363636	11
0.285714	0.714286	7
0.166667	0.75	12
0.521739	0.478261	23
0	0	16
0.47619	0.428571	21
0.333333	0.5	6
0.571429	0.428571	7
0.142857	0.714286	7
0.4	0.4	10
0.555556	0.444444	9
0	1	3
0	0.5	2
0.333333	0.583333	12
0.0625	0.6875	16
0.3	0.6	10
0.3	0.2	10
0.75	0	8
0.25	0.75	4
0.764706	0.117647	17
0.333333	0.666667	12
0.6	0.3	10
0.545455	0.0909091	11
0.444444	0.555556	27
0.888889	0.111111	9
0.5	0.404762	42
0.533333	0.4	15
0.5	0.5	4
0.5	0.5	4
0.25	0.75	12
0.666667	0.333333	3
0.4375	0.3125	16
0.545455	0.454545	11
0.9	0.1	10
0.166667	0.388889	18
0.478261	0.478261	23
0.285714	0.642857	14
0.722222	0.277778	18
0.5	0.5	18
0.4	0.6	5
0.2	0.8	10
0.6875	0.3125	16
0.5	0.5	4
0.5	0.416667	12
0.5	0.333333	6
0.428571	0.52381	21
0	1	3
0.272727	0.363636	11
0.75	0.25	4
0.5	0.333333	12
0.722222	0.277778	18
0.6	0.4	5
0.571429	0.428571	7
0.5	0.125	8
0.3125	0.5	16
0.53125	0.34375	32
0.666667	0.333333	18
0	1	7
0.5	0.5	2
1	0	3
0.333333	0.333333	9
0.5	0.4	10
0.444444	0.555556	9
0.222222	0.666667	9
0.5	0.5	10
0.588235	0.294118	17
0.214286	0.714286	14
0.642857	0.357143	14
0.375	0.25	8
0.1	0.9	20
0.277778	0.277778	18
0.25	0.692308	52
0	1	4
0.333333	0.666667	3
0.352941	0.588235	17
0.333333	0.333333	3
0.583333	0.416667	12
0.5	0.5	4
0.266667	0.666667	15
0.5	0.4	10
0.4	0.6	15
0.25	0.75	4
0.375	0.625	8
0.375	0.625	8
0.25	0.75	4
0.25	0.75	4
0.470588	0.529412	17
0.461538	0.384615	13
0.366667	0.6	30
0.75	0.25	8
0.8	0.2	5
0.333333	0.666667	15
0.444444	0.222222	9
0.416667	0.583333	12
0.333333	0.666667	12
0.473684	0.526316	19
0.285714	0.714286	14
0.3	0.5	10
0.666667	0.333333	9
0.333333	0.444444	9
0.5	0.5	4
0.461538	0.538462	13
0.857143	0.0714286	14
0.666667	0.333333	15
0.25	0.75	4
0.5	0.5	6
0.5	0.5	6
0.4	0.6	15
0.375	0.625	8
0.166667	0.75	12
0.444444	0.333333	9
0	1	3
0.333333	0.222222	9
0.7	0.3	10
0.5	0.5	4
0.714286	0.285714	7
0.25	0.75	4
0.2	0.4	5
0.230769	0.615385	13
0.375	0.5625	16
0.555556	0.444444	9
0.384615	0.615385	13
0	0.75	4
0.388889	0.611111	18
0.4	0.45	20
0.333333	0.111111	9
0.363636	0.590909	22
0.666667	0.266667	15
0.5	0.5	2
0.571429	0.428571	21
0.533333	0.4	15
0.181818	0.636364	11
0.2	0.8	5
0.230769	0.230769	13
0.333333	0.333333	9
0.444444	0.444444	9
0.333333	0.666667	3
0	0.5	4
0.631579	0.263158	19
0.740741	0.222222	27
0.142857	0.214286	14
0.5	0.5	8
0.333333	0.666667	3
0.3125	0.6875	16
0.625	0.375	8
0.384615	0.615385	13
0.142857	0.785714	14
0.5	0	2
0.6	0.4	10
0.2	0.766667	30
0.545455	0.363636	11
0.416667	0.166667	12
0.6875	0.3125	16
0.2	0.6	5
0.6875	0.3125	16
0.411765	0.588235	17
0.583333	0.416667	12
0.4	0.6	10
0.5625	0.4375	16
0.444444	0.555556	18
0.769231	0.230769	13
0.5	0.4375	16
0.666667	0.333333	9
0.5	0.5	6
0.3	0.7	10
0.727273	0.181818	11
0.354839	0.516129	31
0.333333	0.444444	9
0.5	0.5	4
0.25	0.75	4
0.5	0.5	18
0.5	0.5	12
0.5	0.5	22
0.526316	0.473684	19
0.583333	0.416667	12
0.777778	0.222222	9
0.333333	0.666667	3
0.333333	0.6	15
0.666667	0.333333	3
0.222222	0.777778	9
0.421053	0.578947	19
0.5625	0.3125	16
0.5	0.409091	22
0.4	0.6	10
0.461538	0.538462	13
0	1	3
0	0.75	4
0.470588	0.529412	17
0.666667	0.333333	3
0.666667	0.333333	9
0	0.5	4
0.571429	0.428571	14
0	0.75	4
0.6	0.4	10
0.166667	0.75	12
0	0.875	8
0.6875	0.3125	16
0.5	0.5	4
0.416667	0.5	12
0.714286	0.285714	7
0.5	0.5	2
0.5	0.5	6
0.526316	0.473684	19
0.235294	0.735294	34
0.375	0.625	16
0.25	0.75	4
0.470588	0.470588	17
0.5	0.5	6
0.636364	0.363636	11
0.55	0.4	20
0.217391	0.782609	23
0.875	0.125	8
0	1	2
0.411765	0.588235	17
0.388889	0.611111	18
0.375	0.5	8
0.5	0.25	4
0.5	0.5	2
0.7	0.3	10
0.818182	0.0909091	11
0.666667	0.333333	6
0	0.111111	9
0.545455	0.454545	22
0.666667	0.333333	15
0.625	0.375	24
0.307692	0.692308	13
0.47619	0.52381	21
0.333333	0.575758	33
1	0	6
0.7	0.2	10
0.888889	0.111111	9
0.5	0.375	16
0.6	0.4	5
0.636364	0.181818	11
0.387097	0.612903	31
0.8	0.2	5
0.666667	0.333333	12
0.142857	0.857143	14
0.2	0.5	10
0.5	0.3	10
0.2	0.8	5
0.285714	0.357143	14
0.454545	0.545455	11
0.5	0.5	8
0.6875	0.25	16
0.230769	0.769231	13
0.4	0.5	10
0.378378	0.513514	37
0.545455	0.454545	11
0.538462	0.461538	13
0.25	0.75	4
0.352941	0.470588	17
0	0.5	4
0.5	0.5	20
0.6	0.4	10
0.125	0.875	8
0.25	0.75	4
0.173913	0.73913	23
0.380952	0.571429	21
0.5	0.5	4
0.714286	0.285714	7
0.722222	0.277778	18
0.625	0.375	16
0.833333	0.166667	6
0.294118	0.470588	17
0.266667	0.733333	15
0.454545	0.545455	11
0.526316	0.473684	19
0.5	0.5	4
0.4375	0.5625	16
0.52381	0.47619	21
0.636364	0.272727	11
0	1	2
0.25	0.5	4
0.444444	0.444444	9
0.666667	0.166667	6
0.666667	0.25	12
0.571429	0.285714	7
0.533333	0.466667	15
0.333333	0.333333	3
0.4	0.6	10
0.333333	0.666667	3
0.266667	0.733333	15
0.666667	0.333333	24
0.571429	0.428571	7
0.5	0.45	20
0.5	0.5	16
0.777778	0.222222	9
0.666667	0.166667	6
0.444444	0.555556	18
0.588235	0.411765	17
0.5	0.5	14
0.5	0.416667	12
0.461538	0.538462	13
1	0	5
0.666667	0.333333	3
0.5	0.5	6
0.384615	0.230769	13
0.333333	0.666667	3
0.571429	0.428571	7
0.538462	0.461538	13
1	0	1
1	0	5
0.166667	0	6
0.8	0.2	5
1	0	3
0.125	0.25	8
0.6	0.2	5
1	0	3
0.4	0.6	5
0.272727	0.727273	11
0.25	0	4
1	0	4
0.444444	0.444444	9
1	0	3
1	0	2
0	1	1
0.6	0.4	5
1	0	5
0.666667	0.333333	3
0.833333	0.166667	6
0.333333	0.555556	9
0.866667	0.133333	15
0.25	0.75	4
0.833333	0.166667	6
0.5	0.5	6
0.5	0.125	8
0.545455	0.454545	11
0.0909091	0.454545	11
0.25	0.75	12
0	0.266667	15
0.125	0.25	8
0.333333	0.666667	3
0	1	5
0.5	0.5	2
0.8	0.2	5
0.625	0.25	8
0.333333	0.5	6
0	1	5
0	0.4	5
0.5	0.5	6
0.285714	0.428571	7
0.625	0.375	8
0.5	0.5	6
0.5	0.357143	14
0.5	0.5	4
0.5	0.5	6
0	1	4
1	0	6
0.384615	0.230769	13
0.4	0.4	5
0	1	3
0.7	0.3	10
0.222222	0.555556	9
0	1	1
0.25	0.25	4
0.571429	0.428571	7
0.5	0.5	2
0.857143	0.142857	7
0.428571	0.142857	7
0	1	7
0.555556	0.444444	9
0.6	0.4	5
0.1	0.6	10
0.5	0.5	4
0.5	0.5	8
0.666667	0.333333	3
0.5	0.5	2
0	1	2
0.142857	0.714286	7
0	0.166667	6
0.5	0	2
0.777778	0.111111	9
0.6	0.4	5
0.2	0.8	5
0.625	0.25	8
0.166667	0.833333	6
0	0.2	5
0	1	1
0.272727	0.727273	11
0.4	0.6	5
1	0	1
0.2	0.2	5
0.555556	0.444444	9
0.142857	0.857143	7
0.214286	0.357143	14
0	1	1
1	0	3
0	1	1
0.333333	0.666667	3
0.4	0.4	5
0	1	1
0.384615	0.615385	13
0.166667	0.416667	12
0	0.5	2
0.416667	0.583333	12
0.4	0.2	5
0.444444	0.555556	9
0.625	0.375	8
0.571429	0.428571	7
0.444444	0.111111	9
0.4	0.6	10
0.75	0.25	4
0.375	0.625	8
0.428571	0.571429	7
0	0.857143	7
0.909091	0	11
1	0	2
0.4	0.4	5
1	0	1
0.666667	0	3
0.5	0.5	6
0.363636	0.636364	11
0.4	0.6	5
0.666667	0.333333	3
0.5	0.5	10
0.5	0.5	6
0.272727	0.363636	11
0.5	0.5	4
0.272727	0.272727	11
0.4	0.6	10
0.5	0.5	10
0.5	0.5	2
0.5	0.5	8
0.333333	0.444444	9
0.307692	0.692308	13
0.75	0.25	4
0.5	0.5	8
0	0.333333	3
0.666667	0.0833333	12
0.5	0.5	4
0.583333	0.25	12
0.2	0.8	5
0.555556	0.333333	9
0.615385	0.307692	13
0.5	0.5	10
0	0.5	2
0.2	0.8	5
0.166667	0.666667	6
0	1	5
0.727273	0.181818	11
0.461538	0.538462	13
0.4	0.2	5
0.444444	0.555556	9
0.538462	0.461538	13
0	0	7
0	1	2
0	0.5	2
0	0	8
0	1	7
0.444444	0	9
0.333333	0.666667	3
0	0.25	4
0.142857	0.714286	7
0	1	1
0.4	0.4	5
0	0	2
0.8	0.2	5
0.352941	0.647059	17
0.25	0.25	4
0.352941	0.470588	17
0.2	0.8	5
0.583333	0.333333	12
0.6	0.4	15
0	1	1
0	1	3
0.5	0.375	8
0	0	1
0	1	5
0.333333	0.666667	3
0.454545	0.181818	11
0.1875	0.1875	16
0.333333	0.666667	9
0.2	0.8	5
1	0	3
0.571429	0.285714	7
0	1	2
0.333333	0.444444	9
0.5	0.375	8
0.5	0	2
0.571429	0.285714	7
1	0	1
0.666667	0.333333	3
0.5	0.5	2
0.5	0.5	2
0	1	2
0.8	0.2	5
0.333333	0.666667	9
0.6	0	10
0.5	0.5	2
0.142857	0.285714	7
1	0	2
0.4	0.4	15
0.3	0.7	10
0.4	0.6	10
0.5	0.5	2
0.142857	0.857143	7
0	0.4	5
0.166667	0.333333	6
0.5	0.5	4
0.2	0.2	5
0.4	0.6	5
0.363636	0.272727	11
0.444444	0.555556	9
0	1	4
0	1	2
0.5	0.5	2
0.272727	0.727273	11
0.454545	0.545455	11
0.444444	0.555556	9
0	1	2
0.666667	0.333333	3
0.666667	0.333333	3
0.571429	0.428571	7
0.5	0	2
0.333333	0.5	6
0.454545	0.545455	11
0	0	4
0.3	0.6	10
0.6	0.4	5
0.666667	0.333333	12
0.4	0.6	5
0.4	0.2	5
0.75	0.25	4
0.6	0.4	5
0.777778	0.222222	9
0.4	0.2	5
0.5	0.5	4
0	0	3
0.272727	0.0909091	11
0.5	0.5	4
1	0	3
0.5	0.5	14
0.25	0.375	8
0.6	0.266667	15
1	0	5
0	0.5	2
0.5	0.5	2
0.333333	0.666667	3
0.4	0.2	5
0.625	0.125	8
0.333333	0.222222	9
0.5	0.5	6
0.6	0.4	5
0.0769231	0.769231	13
0	0.666667	3
0.428571	0.5	14
0.125	0.875	8
0.666667	0.333333	6
0.75	0.25	4
0.666667	0.333333	9
0.5	0.5	2
0.428571	0.571429	7
0.4	0.6	5
0.633333	0.333333	30
1	0	2
0.1	0	10
0.375	0.625	8
0.5	0.25	8
1	0	2
0.333333	0	3
0	1	3
0.166667	0.833333	6
0.25	0.375	8
0.5	0.5	4
0.285714	0.571429	7
1	0	1
0.444444	0.555556	9
0.5	0.5	2
0.333333	0.666667	6
0.454545	0.363636	11
0	1	4
0	1	4
1	0	5
0.333333	0.666667	3
0	1	1
0.333333	0	3
0.5	0.5	2
0.111111	0.888889	9
0	1	3
0.5	0.5	2
0.333333	0.666667	3
0.428571	0.571429	7
0.166667	0	6
0.363636	0.545455	11
0.333333	0.5	6
0.25	0.125	8
0.7	0.3	10
0	1	1
0	0	1
0	1	1
0.333333	0.666667	3
0	1	1
0	0	2
0	1	1
1	0	1
0.333333	0.5	6
0	1	3
0	1	8
0.666667	0.333333	6
0	1	2
0.25	0.75	4
0	1	3
0.666667	0.333333	3
0.5	0.5	2
0.8	0.2	5
0.5	0.5	2
1	0	2
0.222222	0.666667	9
0.333333	0.6	15
0	1	2
1	0	1
0.4	0.6	5
0.8	0.2	5
0.5	0.5	2
1	0	2
0.333333	0.666667	3
0	1	3
0.52381	0.47619	21
0.3	0.2	10
0.5	0.5	2
1	0	2
0.285714	0.714286	7
0.166667	0.666667	6
0.2	0.8	5
0.833333	0.166667	6
0.375	0.625	8
0.5	0.5	2
1	0	2
0.5	0.5	4
0.5	0.5	2
1	0	4
0.5	0.5	4
0.666667	0.333333	3
0.75	0.25	4
0.5	0.454545	22
1	0	2
0.428571	0.428571	7
0.25	0.75	12
0.25	0.25	4
0.416667	0.583333	12
0	1	4
0.625	0.25	8
0.5	0.333333	6
0.444444	0.555556	9
0	1	1
0.666667	0.333333	3
0	1	1
0	0.75	4
0.888889	0.111111	9
0.571429	0.285714	7
0.333333	0.666667	3
0.571429	0.428571	7
0	1	2
0.888889	0.111111	9
0.125	0.625	8
0.5	0	2
0.454545	0.454545	11
0.363636	0.272727	11
0.375	0.25	8
0	0	5
0	0	5
0.285714	0.714286	7
0.5	0	2
1	0	3
0.285714	0.714286	7
0.3	0.7	10
0.166667	0.833333	6
0.571429	0.428571	7
0.333333	0.666667	3
0.166667	0.833333	6
1	0	1
1	0	3
0.666667	0.222222	9
0	0	8
0	0.2	5
0	1	3
1	0	2
0.6	0.4	10
1	0	9
0.666667	0.333333	3
1	0	4
1	0	2
0.666667	0.333333	3
0.714286	0.142857	7
0.8	0.2	5
0	1	1
0.333333	0.666667	6
0.333333	0.666667	6
0.4	0.2	5
0	1	1
0.833333	0.166667	6
0.333333	0.5	6
0.142857	0.857143	7
0.363636	0.272727	11
0.333333	0.666667	6
0.5	0.5	2
0.181818	0.818182	11
0.2	0.8	5
0.6	0.4	5
0.285714	0.285714	7
0.375	0.625	8
0.333333	0.666667	3
0	1	1
0	1	1
0.25	0.75	4
0.75	0.25	4
0.8	0.2	5
0.6	0.4	5
1	0	3
0.4375	0.5	16
0.333333	0.5	6
0.363636	0.272727	11
0.6	0.4	5
1	0	6
0.692308	0.0769231	13
0.6	0.4	5
0.5	0.2	10
0	1	5
0.5	0.5	2
0	0.166667	6
0	1	5
0	1	2
0.333333	0.444444	9
0.4	0.6	5
0.428571	0.571429	7
0	1	1
0.75	0.25	12
0.166667	0.833333	6
0.4	0.1	10
0.25	0.5	4
0	1	3
0.666667	0.333333	3
0.5	0.5	2
0.666667	0.333333	6
0.333333	0.666667	6
0	1	1
1	0	3
0.4	0.4	5
0.5	0.375	8
0.357143	0.571429	14
0.5	0.5	2
0.75	0.25	4
1	0	6
0.315789	0.684211	19
0.444444	0.555556	9
0	0	8
0.75	0	8
0.25	0.75	4
0.375	0.375	8
0.666667	0.333333	9
1	0	4
0	1	3
0.8	0.2	5
0.666667	0.333333	3
0.333333	0.5	6
0.75	0.25	4
0.666667	0.333333	3
0	1	1
0	1	1
0.583333	0.416667	12
0.25	0.75	4
0.5	0.5	6
0.8	0.2	5
0.5	0.5	6
0	1	3
0.833333	0.166667	6
0	0	1
1	0	5
1	0	1
0.571429	0.428571	7
0.25	0.5	4
0	1	1
0.6	0.4	5
1	0	5
1	0	6
0.4	0.6	5
1	0	2
0.5	0.5	2
0.166667	0.833333	6
0.153846	0.846154	13
0.333333	0.444444	9
0.625	0.375	8
0.4	0.5	10
0	0	2
0.571429	0.142857	7
1	0	1
0.428571	0.571429	7
0.333333	0.666667	6
0.833333	0	6
0	1	2
0	0.5	2
1	0	3
0	0	7
0.5	0.5	4
0.4	0	5
1	0	1
0.5	0	2
0.142857	0.714286	7
0.714286	0.285714	7
0	1	1
1	0	2
0.5	0.5	2
0.538462	0.230769	13
0	1	5
0.666667	0.333333	6
0	1	2
0	1	2
0	1	2
1	0	1
0.25	0.625	8
0.4	0.6	5
0.111111	0	9
0	1	1
0.4	0.6	5
0.153846	0.769231	13
0.666667	0.333333	3
0.75	0.25	4
0	1	1
0.285714	0.714286	7
0.666667	0.333333	3
0	1	6
0	1	1
0	1	3
0.428571	0.571429	14
0.333333	0.666667	6
0	1	4
0.2	0.4	5
0.5	0	2
0.285714	0.428571	7
0.25	0.75	8
0.2	0.8	5
0.3	0.2	10
0.75	0.25	4
0.7	0.3	10
0	1	1
0	0	1
0	1	1
0.75	0.25	4
0.333333	0.666667	6
0.333333	0.666667	3
0.25	0.75	4
0.5	0.5	2
0.666667	0.333333	6
0.5	0.5	12
0	0	4
0	0.166667	6
0.2	0.8	5
0.25	0.75	4
0.5	0.5	2
0.4	0.6	5
0.625	0.25	8
0.285714	0.571429	7
0	0	1
0.666667	0.333333	9
0	1	1
0.6	0.4	5
0.5	0.5	4
0	0.75	4
0.5	0.5	2
0	0.333333	3
0	1	8
0	1	2
0.8	0.1	10
0.857143	0.142857	7
0.2	0.6	5
0.5	0.5	2
0	1	7
0	1	7
0.5	0.5	6
0.6	0.4	5
0.384615	0.615385	13
0	1	3
0.9	0	10
0.571429	0.428571	7
0.25	0.5	8
0.5	0.5	4
0.1875	0.25	16
0.4	0.6	10
0.8	0.2	5
0	1	1
1	0	5
0.3	0.7	10
0.444444	0.555556	9
0.363636	0.636364	11
0.444444	0.444444	36
0.5	0.5	4
0.111111	0.888889	9
0.833333	0	6
0.7	0.3	10
0.666667	0.333333	3
0	1	3
0.473684	0.526316	19
0.714286	0.285714	7
0	0	1
0	1	1
0	0.75	4
0.7	0.1	10
0.333333	0.666667	3
0.363636	0.636364	11
0.833333	0.166667	6
0	0.75	4
0.75	0.25	4
0.25	0.75	4
0.166667	0.833333	6
0	1	5
1	0	1
0.333333	0.666667	3
0.333333	0.666667	3
0	1	3
1	0	1
1	0	2
0	1	1
0.0909091	0.454545	11
0.5	0.454545	22
0.4	0.6	5
0	1	1
1	0	1
0.6	0.4	5
0	0.333333	6
0.5	0.5	2
0.375	0.625	8
1	0	1
0.615385	0.384615	13
0.333333	0.666667	3
0.333333	0	3
1	0	6
0.454545	0.545455	11
0.666667	0	3
0	1	2
0	1	1
0.5	0.5	2
0.25	0.75	8
0.75	0.25	4
1	0	2
0.5	0.5	4
0.571429	0.428571	7
0	1	2
0.4	0.4	10
0.777778	0.111111	9
0.5	0.5	6
1	0	1
0.428571	0.285714	7
0.25	0.75	4
0.333333	0.666667	9
0.142857	0.857143	7
0	1	1
0.142857	0.857143	7
0.4	0.6	5
0.333333	0.666667	3
0	1	2
0.6	0.2	5
0.583333	0.416667	12
0.333333	0.583333	12
0.666667	0.333333	3
0	1	2
0.0555556	0.611111	36
1	0	2
0.375	0.25	8
0.277778	0.555556	18
0	0.5	2
0.5	0.5	2
0.5	0.3	10
0.357143	0.428571	14
0.538462	0.384615	13
0.666667	0.333333	3
0.666667	0.333333	6
0.6	0.4	5
0.375	0.625	16
0.8	0.2	5
0.75	0.25	4
0	1	1
0	1	1
0	1	1
0.285714	0.714286	7
0.5	0.5	4
0.333333	0.666667	3
0.4	0.6	10
0.2	0.8	5
0.4	0.4	5
0.25	0.5	4
0.625	0.375	8
0	1	2
0.230769	0.769231	13
1	0	4
0.666667	0	3
0	1	1
0.714286	0.285714	7
0.5	0.3	10
0.666667	0.333333	3
0.4	0.4	5
0.571429	0.428571	7
0.714286	0.142857	7
0.25	0.75	4
0.4	0.6	5
0.5	0.3	10
0.5	0.5	2
0.166667	0.833333	6
0.5	0.5	2
0.777778	0.222222	9
0	1	3
0.333333	0.666667	3
0.428571	0.428571	7
1	0	1
0.25	0.75	4
0	1	1
0.5	0.5	6
0	1	4
0.5	0	2
0.333333	0.333333	12
0.833333	0.166667	6
0	0.666667	3
0	0.666667	3
0.857143	0.142857	7
0.6	0.4	10
0.666667	0.333333	6
0.2	0.6	10
0.666667	0.333333	15
0	1	1
0.6	0.4	5
0	1	5
0.5	0.375	8
0	0	12
0.888889	0.111111	9
0.4	0.6	5
0	1	1
0	1	3
0.541667	0.416667	24
0.5	0.5	10
0.5	0.5	4
0.375	0.375	8
0.25	0.5	4
0.777778	0.222222	9
0.363636	0.636364	11
0	1	1
0	0.8	5
0.5	0.4	10
0	0.333333	3
0.5	0.25	8
0.5	0.5	2
0.333333	0.555556	9
0.5	0.5	2
0.666667	0.333333	3
0.6	0.4	5
0	1	2
0	1	3
0.25	0.5	4
0.75	0.25	4
0.2	0.2	5
0.363636	0.272727	11
0.625	0.375	8
0.5	0.416667	12
0.833333	0.166667	6
0.444444	0.555556	9
0.4	0.6	10
0.5	0.5	10
0.3	0.6	10
0.5	0.5	4
0.75	0.25	8
0.4	0.6	10
0.25	0.75	4
0.555556	0.444444	9
0.727273	0.272727	11
0.714286	0.285714	7
1	0	8
0.416667	0.333333	12
0	1	4
0.25	0.25	4
0.4	0.6	5
0	0.125	8
0.333333	0.666667	6
0.714286	0.285714	7
0.625	0.375	16
0.8	0.2	10
0.777778	0.222222	9
0.666667	0.333333	6
0.636364	0.363636	11
1	0	8
0.272727	0.727273	11
0.6	0.4	10
0.692308	0.307692	13
0	1	1
0.666667	0.277778	18
0	0.5	2
0.333333	0.666667	6
0.333333	0.533333	15
0.25	0.5	4
1	0	2
0.857143	0.142857	7
0.8	0.2	10
1	0	6
0.461538	0.384615	13
0.5	0.5	2
0	1	2
0.666667	0.333333	3
1	0	7
0.6	0.2	5
0	0	6
0.545455	0.454545	11
0.5	0.375	8
0.333333	0.555556	9
0.75	0.25	4
0.375	0.3125	16
0.538462	0.307692	13
0	1	3
0.25	0.75	4
0.555556	0.111111	9
0.666667	0.333333	3
0.371429	0.628571	35
0.272727	0.363636	11
1	0	1
0.75	0.25	8
1	0	1
0.2	0.8	5
0.333333	0.666667	3
0.5	0.5	2
0.2	0.8	5
0.3	0.7	10
0.6	0.4	15
0.5	0.5	2
0	1	1
0.5	0.5	6
0.421053	0.578947	19
0.7	0.3	10
0.666667	0.333333	6
0.2	0.8	5
0	0.5	2
0.5	0.333333	6
0.181818	0.818182	11
0.615385	0.230769	13
0	1	3
0.5	0.4	10
0	0.777778	9
0.444444	0.333333	9
0.444444	0.444444	9
1	0	1
0.8	0.2	5
0	1	1
0.285714	0.571429	7
0.6	0.4	5
0.111111	0.888889	9
0.2	0.8	15
0.5	0.5	10
0.5	0.5	4
0.8	0.2	5
0	1	1
0.375	0.5	8
0.285714	0.714286	7
0.75	0.25	4
0	0	2
0	1	2
1	0	1
0.2	0.8	5
0	1	1
0.285714	0.714286	7
0.666667	0.333333	3
0.4	0.4	5
0.666667	0.333333	3
0.428571	0.285714	7
0.25	0.625	8
0.5	0.25	4
0.692308	0.230769	13
0.8	0.2	10
0.5	0.5	6
0.25	0.75	4
0.75	0.25	8
0.5	0.5	6
0.8	0	5
0.333333	0.666667	6
0.444444	0.555556	9
0.5	0.5	4
0.333333	0.666667	3
0	1	1
1	0	1
1	0	2
0.8	0.2	5
0.6	0.4	5
0.363636	0.636364	11
0.75	0.25	4
0.5	0.166667	6
0.166667	0.5	6
0.2	0.8	5
0.5	0.5	2
0.75	0.25	4
0.5	0.5	12
0.4	0.6	5
0.5	0.5	6
0	1	4
0	0.5	2
0.75	0.25	4
0	1	2
1	0	3
0.333333	0.666667	6
0.555556	0.333333	9
0.571429	0.285714	7
0.4	0.2	5
0.333333	0.666667	3
0.4	0.6	10
0.142857	0.428571	7
0	1	1
1	0	5
0.454545	0.545455	11
0.5	0.5	4
0.2	0.8	5
0	1	2
0.777778	0.222222	9
0	0.5	2
0.375	0.25	24
0.2	0.8	5
0.1	0.8	10
0.428571	0.142857	7
0	1	1
0.375	0.625	8
0.166667	0.833333	6
0	0.461538	13
1	0	1
1	0	3
0.4	0.6	5
0.5	0.5	10
0.461538	0.538462	13
0.5	0	4
0	0.5	2
0.5	0.5	8
0.56	0.12	25
0.5	0.5	10
0.5	0.5	8
0.583333	0	12
0.2	0.6	5
0.333333	0.666667	6
0	0.75	4
0.285714	0.714286	7
0.5	0.5	2
0.375	0.5	8
0.333333	0.333333	3
0	1	2
0	0.5	4
0	0	5
0.3	0.7	10
0.5	0.5	6
0.75	0.25	4
0.4	0.6	5
0.5	0.333333	6
0	0	5
0.333333	0.666667	3
0.333333	0.666667	6
0	1	2
1	0	2
0.5	0.5	4
0	1	1
0.333333	0.333333	6
0	0	2
0.888889	0.111111	9
0.75	0.25	4
0.333333	0.666667	3
0.333333	0.666667	3
0.5	0.5	4
0	1	1
0.5	0.5	2
0	0.75	4
0.25	0.75	12
0.2	0.8	5
0	1	1
0.571429	0.428571	7
0.166667	0.666667	6
0.2	0.2	5
0	0.666667	3
0.666667	0.333333	6
0	1	2
0.1	0.2	10
0.363636	0.454545	11
0.333333	0.666667	6
0	1	2
0.666667	0.333333	6
0.5	0	2
1	0	2
0.5	0.5	8
0.333333	0.333333	3
0.666667	0.333333	6
0.333333	0.333333	6
0.666667	0.333333	3
1	0	1
0.4	0.2	5
0.8	0.2	5
0.75	0.25	4
1	0	2
0.666667	0.333333	6
0.5	0.5	6
0.333333	0.666667	6
0.5	0.5	2
0.222222	0.777778	9
1	0	2
0.333333	0.666667	3
0.333333	0.333333	3
0.428571	0.571429	7
0.5	0.5	4
0.333333	0.666667	6
0.25	0.75	8
0.5	0.5	6
0.5	0.5	2
0.4	0.6	5
0.6	0.4	5
0.5	0.5	4
0.142857	0.857143	7
0.2	0.6	5
1	0	3
0	0.5	2
0.307692	0.692308	13
0.636364	0.363636	11
0.222222	0.444444	9
0	1	1
1	0	1
0.75	0.25	4
1	0	4
0.5	0.3	10
0.555556	0.444444	9
0	1	4
0	1	1
0.5	0.5	4
0.75	0.25	4
0.166667	0.666667	6
0.363636	0.636364	11
0	1	1
0.428571	0.571429	14
0.5	0.5	2
0.6	0.4	10
0.6	0.4	10
1	0	1
0.333333	0.166667	6
0.555556	0.444444	9
0	1	2
0	0	6
0.833333	0.166667	12
0.833333	0	6
0.4	0.6	5
0.571429	0.428571	14
0.615385	0.230769	13
0.652174	0.347826	23
0	0.4	5
0	0	9
0.666667	0.333333	6
0.5	0.214286	14
0.363636	0.636364	11
0.666667	0.333333	6
0.8	0.2	5
0.714286	0.285714	7
0	0.666667	3
0.25	0.75	4
0.5	0.5	2
0.142857	0.142857	7
1	0	2
1	0	5
0.2	0.6	5
0	1	3
0.25	0.75	4
0.625	0.375	8
0.555556	0	9
0	0.8	5
0.666667	0.333333	3
1	0	1
0	1	1
1	0	1
0.3	0.7	10
0.333333	0.333333	3
0.25	0.75	4
0	0.875	8
0	0	2
0	1	2
0	1	2
0.6	0.1	10
0.714286	0.285714	7
0.5	0.5	8
0	1	1
1	0	2
0.2	0.8	5
1	0	7
0.4	0.6	10
0.833333	0.166667	6
0	0.769231	13
1	0	1
0.615385	0.384615	13
0.571429	0.285714	7
0.272727	0.454545	11
0.857143	0.142857	7
0.333333	0.666667	3
1	0	3
0.625	0.125	8
0.125	0.375	8
0.833333	0.166667	6
0.545455	0.454545	11
0.5	0.5	2
0.5	0.5	4
0.5	0.5	4
0.6	0.4	5
0.25	0.75	8
0	1	1
0.4	0	5
0	0	7
0.285714	0.714286	7
0.5	0	4
0.333333	0.666667	6
0.5	0.5	2
0.5	0.5	8
0	1	1
0.5	0.5	2
1	0	1
0.25	0.75	4
0.75	0.25	4
0.5	0.5	4
0.5	0.5	4
0.666667	0.333333	6
0.583333	0.333333	12
0.833333	0.166667	6
0.666667	0.333333	15
0.333333	0.666667	3
0	1	2
0.25	0.5	8
0.25	0.75	4
0.5	0	6
0	0	7
0.25	0.75	4
0.5	0.5	4
0.333333	0.333333	3
0.444444	0.333333	9
0	1	2
0.75	0	4
0.444444	0.444444	9
0.714286	0.285714	7
0.176471	0.294118	17
0.3	0.6	10
1	0	2
0.428571	0.571429	7
0.714286	0.285714	7
0	1	2
0.666667	0.333333	3
0.428571	0.428571	7
0.333333	0.666667	3
0.454545	0.272727	11
0.5	0.5	4
1	0	2
1	0	3
1	0	2
0.25	0.75	4
0.416667	0.583333	12
0.571429	0.285714	7
0.375	0.625	8
0.357143	0.285714	14
0.416667	0.25	12
0.2	0.2	5
0.333333	0.555556	9
0.25	0.125	8
0.666667	0.333333	9
0.375	0.5	8
0.75	0.25	4
0.375	0.625	8
0.333333	0.444444	9
0	1	1
0.571429	0.428571	7
0.8	0.2	5
0.666667	0	6
0.625	0.375	8
0.285714	0.714286	7
0.2	0.8	5
0.285714	0.714286	7
1	0	2
0.666667	0.333333	3
0.2	0.4	5
0.5	0.5	4
0.571429	0.428571	7
0.666667	0.333333	3
0.333333	0.666667	3
0	1	1
0.5	0.333333	12
0.714286	0.285714	7
0.333333	0.583333	12
0.6	0.4	5
0.25	0.5	4
0	1	1
0.333333	0.666667	6
0.166667	0.833333	6
0.5	0.5	10
0	1	12
0.818182	0.0909091	11
1	0	1
0.333333	0.533333	15
0.5	0.5	2
0.310345	0.586207	29
0.875	0	8
0.571429	0.285714	7
0.5	0.5	2
0	1	2
0	1	1
0.555556	0.444444	9
0.4	0.6	5
0.428571	0.142857	7
1	0	1
1	0	3
0.333333	0.666667	3
1	0	1
0.875	0	8
0	1	1
0.857143	0.142857	7
0.818182	0.0909091	11
0.533333	0.466667	15
0.333333	0.666667	12
0.428571	0.571429	7
0	0.666667	3
0.25	0.75	4
0	1	2
0.75	0.25	4
0.125	0.25	8
0.375	0.625	8
0.0909091	0.818182	11
0.5	0.5	8
0.666667	0.333333	6
0.285714	0.714286	7
0.5	0.5	6
0.25	0.75	4
0.166667	0.666667	6
0.666667	0.333333	3
1	0	1
0.571429	0.285714	7
0.222222	0.777778	9
1	0	5
0	1	3
0	0.8	5
0.8	0.2	5
0	1	2
0	1	1
0.4	0.6	10
0.333333	0.666667	6
0.6	0.4	5
0.25	0.75	4
0	1	2
0.333333	0.666667	3
0.666667	0.333333	3
0.333333	0.666667	3
0.285714	0.714286	7
0.5	0.5	2
0.666667	0.333333	3
1	0	1
0	1	2
0.3	0.7	10
0.625	0.375	8
0.333333	0.666667	3
0.5	0.166667	6
0.166667	0.5	6
0	0	7
0	1	1
0.5	0.5	2
0.3	0.7	10
0.5	0.5	6
0.428571	0.285714	7
0	1	3
0.75	0.25	4
0.4	0.6	10
0.6	0.4	5
0.2	0.8	5
0.666667	0.333333	6
0.5	0.5	4
0.625	0.375	8
0	0.5	2
0.8	0.2	15
0.5	0.5	4
0.2	0.8	5
0.666667	0.166667	6
0.75	0.25	4
0.5	0	2
0.428571	0.571429	7
0.2	0.8	5
0.2	0.4	5
0.8	0	5
0.6	0.3	10
0.428571	0.285714	7
0.272727	0.545455	11
0.571429	0.142857	7
0.8	0.2	10
0.666667	0.333333	9
0.833333	0.166667	6
0.5	0.5	4
0.166667	0.833333	6
0.5	0.5	2
1	0	2
1	0	3
0	0.555556	9
0.75	0.25	4
0.714286	0.285714	7
0	1	1
0	0.666667	3
0.75	0.25	4
1	0	4
0.333333	0.444444	9
0.346154	0.576923	26
0.555556	0.444444	9
0.25	0.5	4
0.666667	0.333333	3
0	1	1
0.5	0.5	10
1	0	2
1	0	2
0.5	0.166667	6
0.571429	0.285714	7
0.333333	0.666667	3
0.428571	0.571429	7
0.25	0.75	4
0.5	0.5	2
0.454545	0.272727	11
0.8	0.2	5
1	0	4
0.666667	0.333333	3
0	0.4	5
0.428571	0.428571	7
0.727273	0.0909091	11
0.473684	0.526316	19
0.142857	0.857143	7
0.571429	0.428571	7
0.333333	0.444444	9
0.666667	0.166667	6
0.2	0.8	5
0.4	0.4	5
0.375	0.625	8
0.75	0.25	4
0.5	0.5	2
0.454545	0.545455	11
0.666667	0.333333	3
0.5	0.4	10
0.2	0.4	10
0.666667	0.333333	3
0.5	0.5	6
0.5	0.5	4
0.4	0.6	5
0.666667	0	6
0.333333	0.666667	3
0.5	0.5	2
0.454545	0.545455	11
0.5	0	6
0.7	0.3	10
0.5	0.2	10
0	1	4
0.8	0	5
0.333333	0.666667	6
0.5	0.5	2
0.375	0.375	8
0.8	0.2	5
0.25	0.75	8
0.333333	0.666667	3
0.5	0.5	2
0.714286	0.142857	7
0.5	0.5	4
0.333333	0.666667	3
0	1	3
0.375	0.625	8
0.8	0.2	5
0.333333	0.666667	3
0.833333	0.166667	6
0	1	1
0.75	0	4
0.4	0.6	10
0.666667	0.333333	3
0.2	0.6	5
0.2	0.6	5
0.666667	0.333333	3
0.2	0.8	5
0.2	0.8	5
0.181818	0.272727	11
0.3	0.6	10
0	1	2
0.222222	0.777778	9
0	1	1
0.571429	0.428571	7
0	1	1
1	0	1
0.5	0.5	8
1	0	5
0	0.75	4
0.230769	0.307692	13
0.615385	0.307692	13
0.5	0.5	8
0.666667	0.333333	15
0.307692	0.692308	13
0.5	0	2
0.333333	0.666667	6
0.25	0.75	8
0.5	0.25	4
0.75	0.25	4
1	0	1
0	0	3
0	1	1
0.4	0	5
0.5	0.5	4
0.625	0.375	8
0	0.75	4
0.333333	0.666667	6
0.5	0.5	10
0	1	1
0.833333	0.166667	6
0.25	0.5	4
0.5	0.5	2
1	0	3
0	1	3
0.25	0.375	8
0	1	3
0	1	3
0.714286	0.285714	7
0	1	1
1	0	2
0.666667	0.333333	6
0.75	0.25	4
0.461538	0.538462	13
0	1	3
0.428571	0.5	14
0.6	0.4	5
0.333333	0.666667	6
0.666667	0	3
0.333333	0.666667	3
0.666667	0.333333	6
0.3	0.5	10
0.5	0.5	2
0	0	10
0.166667	0.833333	6
0.714286	0.142857	7
0.222222	0.666667	9
0.428571	0.428571	7
0.666667	0.333333	3
0.25	0.375	8
0.5	0	4
0.333333	0.666667	3
0.571429	0.428571	7
0.833333	0.166667	6
0.5	0.45	20
0.75	0.25	4
0	0.666667	3
0	1	4
0.666667	0.333333	6
0.5	0.5	8
0.181818	0.818182	11
0.777778	0.222222	9
0.666667	0.333333	3
1	0	3
1	0	1
0.25	0.416667	12
0.5	0.25	8
1	0	1
0.5	0.5	8
0.125	0.25	8
0	0.5	2
0.6	0.4	5
0.5625	0.3125	16
0.666667	0.333333	9
0.333333	0.666667	3
0.5	0.5	12
0.583333	0.333333	12
0.833333	0.166667	6
0	1	7
0.75	0.25	4
0	0.75	4
0.75	0.25	4
0.571429	0.428571	7
0.0714286	0.928571	14
0.166667	0.5	12
0.5	0.5	12
0.428571	0.571429	7
0.727273	0.0909091	11
0.5	0.5	2
0	1	4
0.375	0.625	8
0.333333	0.666667	3
0.25	0.75	8
0.25	0.5	8
0.75	0.25	4
0.714286	0	7
0.125	0.875	8
0.666667	0.333333	3
0	0	6
0.714286	0.285714	7
1	0	5
0.4	0.6	5
0	0.5	2
0.666667	0.333333	3
0.538462	0.461538	13
0.428571	0.571429	7
0.333333	0.666667	3
0.833333	0.166667	6
0.6	0.2	5
0.6	0	5
0.6	0.4	5
0.571429	0.428571	7
0.333333	0.666667	6
0.25	0.375	8
0.666667	0	3
0.8	0	5
0.416667	0.166667	12
0.666667	0.333333	6
0.5	0.5	6
0.6	0.4	5
0.615385	0.307692	13
0	1	1
0.833333	0.166667	6
0.5	0.5	2
0.222222	0.666667	9
0.666667	0.333333	3
0.4	0.6	5
0.571429	0.214286	14
0.444444	0.444444	9
0.666667	0	3
0.555556	0	9
0	1	3
0	0.5	2
0.5	0.5	4
0.714286	0.285714	7
0.333333	0.666667	3
0.666667	0.333333	6
0.5	0.5	2
0.666667	0.333333	6
0	1	2
0.555556	0.444444	9
0.75	0.125	8
0	1	1
0.333333	0.666667	3
0.7	0.2	10
0.375	0.625	8
0.8	0.2	5
0.666667	0.333333	6
0.666667	0.333333	6
0.75	0.25	4
0.8	0.2	5
0.727273	0.272727	11
0.4	0.6	5
0.5	0.5	6
0.4	0.6	5
0.5	0.5	2
0.5	0.5	2
0.5	0.5	2
0	0	8
0.666667	0.333333	3
0.125	0.875	8
0	1	2
0	0.125	8
0.5	0.5	6
0.428571	0.428571	7
1	0	15
0.444444	0.555556	9
0.4	0.6	5
0	1	2
0	0.5	2
0.2	0.6	5
0.888889	0.111111	9
0.333333	0.666667	9
0.75	0.25	4
0.75	0.25	8
0.692308	0.307692	13
0	1	1
0	0	3
0	1	2
0.4	0.6	5
0.375	0.5	16
0.5	0.5	8
0	0	12
0.333333	0.222222	9
0	1	1
0.357143	0.642857	14
0.666667	0.333333	6
0	0.25	4
0.571429	0.285714	7
0.428571	0.571429	7
0.666667	0.333333	3
0.5	0	4
0.272727	0.545455	11
0.666667	0.333333	3
0	1	1
0.75	0.25	4
1	0	2
0.833333	0.166667	6
0.4	0.6	10
1	0	1
0.230769	0.538462	13
0.3	0.1	10
0.6	0.4	5
0.375	0.125	8
0	1	3
0	1	1
0.25	0.75	4
0.666667	0.333333	3
0.545455	0.272727	11
1	0	6
0.75	0.25	4
0.75	0.125	8
0.666667	0.333333	9
0.333333	0.666667	3
0.1	0.5	10
0.333333	0.166667	6
0	1	2
0.833333	0.166667	6
0.222222	0.222222	9
0.75	0.25	4
0.6	0.2	10
0.428571	0.571429	7
1	0	3
1	0	3
1	0	4
0.75	0.25	8
0.6	0.4	5
0.571429	0.428571	7
0.666667	0.333333	6
0	0.5	2
0.363636	0.454545	11
0	0.6	5
0.8	0.2	5
0	0	4
1	0	2
0.333333	0.666667	6
0.571429	0.428571	7
0.833333	0.166667	6
0.26087	0.652174	23
0.625	0.375	8
0	0	7
0.6	0.4	5
0.5	0.5	2
0.714286	0.285714	7
0	1	4
0	0.666667	3
0.545455	0.454545	11
1	0	1
0	1	1
0.666667	0.333333	9
0.142857	0.714286	7
0.75	0.25	4
0	0.5	2
0.428571	0.428571	7
0.666667	0.333333	3
0.625	0.375	8
0.333333	0.333333	6
0	0.666667	3
1	0	1
0.5	0.5	2
0.428571	0.428571	7
0.333333	0.111111	9
0.2	0.8	5
0.333333	0.666667	3
0.2	0.8	5
0.2	0.6	5
0.4	0.6	5
0.666667	0.333333	3
0.166667	0.833333	6
0.666667	0.333333	3
0.25	0.75	4
0	1	5
0	1	1
0	1	1
0.2	0.6	5
0.285714	0.428571	7
0.166667	0.833333	6
0.25	0.75	4
0.6	0.4	5
0.8	0.2	5
0.444444	0.444444	9
0.571429	0.428571	7
0.714286	0	7
0	1	1
0	1	1
0.777778	0.111111	9
0	1	2
0.8	0.2	5
0.8	0.2	5
0	1	1
0	1	2
0.454545	0.454545	11
0.2	0.8	5
0	1	1
1	0	1
0.153846	0.769231	13
0	1	1
0.5	0.25	4
0.333333	0.333333	6
1	0	3
0	0.5	2
1	0	2
0.625	0.375	8
0.857143	0.142857	7
0.307692	0.538462	13
1	0	4
0.5	0.5	6
0	1	3
0.25	0.75	4
0.9	0.1	10
0.8	0.1	10
0.125	0.875	8
0.25	0.25	8
0.25	0.75	4
0	1	2
0	0	8
0.5	0.5	16
0.6	0.4	5
0.636364	0.363636	11
0.75	0.25	4
0.285714	0.714286	7
0.625	0.375	8
0.375	0.125	8
1	0	1
0.8	0.2	5
0.8	0.2	5
1	0	1
0	1	1
0.5	0.5	10
0.4	0.2	5
0.666667	0.333333	6
1	0	1
0.333333	0.666667	3
0.8	0.2	5
0.333333	0.666667	12
0.428571	0.571429	7
0.666667	0.333333	6
0	1	1
0.5	0.25	4
0.5	0.166667	6
0.666667	0.333333	6
0.444444	0.222222	9
0.666667	0.333333	3
0.26087	0.73913	23
1	0	7
0	0.857143	7
0.666667	0.333333	3
0.666667	0.333333	3
0	0.333333	3
1	0	4
0.5	0.5	2
0	1	4
0.2	0.8	5
1	0	4
0.2	0.8	5
0.5	0.5	2
0.666667	0.333333	3
0.666667	0	6
0.714286	0.142857	7
0.25	0.75	4
0.266667	0.733333	15
0.333333	0.666667	3
0.5	0.166667	6
0.764706	0.235294	17
0.2	0.2	10
0	0	1
0.5	0.5	2
0.428571	0.428571	7
1	0	1
0.285714	0.714286	7
0.5	0	4
0.4	0.6	5
0.25	0.75	4
1	0	2
0.4	0.4	10
0.666667	0	3
1	0	2
0.333333	0.222222	9
1	0	5
0.5	0.5	2
0.75	0.25	4
0	0.5	2
0.111111	0.888889	9
0.363636	0.590909	22
0.25	0	4
0.5	0.166667	6
0.555556	0.444444	9
0.2	0.6	5
0.5	0.4	10
0.2	0.8	5
0.6	0.4	5
0.416667	0.583333	12
0.666667	0.333333	12
0.428571	0.571429	7
0.333333	0	3
0	0	1
0	1	2
1	0	3
0.222222	0.666667	9
0.6	0.4	5
0.142857	0.714286	7
0.142857	0.428571	14
0.428571	0.428571	7
0.666667	0.333333	3
0.5	0.5	4
0.666667	0.333333	3
0.5	0.5	2
0.45	0.55	20
0.2	0.4	5
0	1	6
0.166667	0.166667	6
0.166667	0.833333	6
0	1	5
0.857143	0.142857	7
0.666667	0.333333	3
0	1	4
0.4	0.6	10
0	1	1
0	1	8
0.2	0.8	5
0.8	0.2	5
0.166667	0.5	6
0	0	4
0.727273	0.272727	11
0.5	0.5	2
0.5	0.5	2
0	0.5	2
0.75	0.25	8
0.5	0.5	4
0	1	1
0	1	1
0.5	0.5	6
0.5	0.125	8
0.818182	0.181818	11
0.4	0.6	5
0.375	0.625	8
0.428571	0.428571	7
0.411765	0.529412	17
0	1	1
0.333333	0.666667	6
0.333333	0.666667	3
0.25	0.5	4
0.444444	0.333333	9
0.142857	0.714286	7
0	1	11
0.545455	0.181818	11
0.5	0.5	2
0.714286	0.285714	7
0.2	0	5
0.4	0.5	10
0.2	0.6	5
0.428571	0.428571	7
0	1	1
0.25	0.5	4
0.714286	0.285714	7
0.5	0.25	4
0	0.75	4
0.75	0.0833333	12
0.714286	0.285714	7
0.333333	0.666667	9
0.333333	0.5	6
0.5	0.5	2
0.25	0.625	8
0.75	0.25	4
0.375	0.375	8
0.5	0.25	4
0.555556	0.444444	9
0.444444	0.444444	9
0.222222	0.555556	9
0.571429	0.285714	7
0.375	0.625	8
0.428571	0.285714	7
0.444444	0.555556	9
0.2	0.8	10
0.25	0.75	4
0	1	2
0.25	0.75	4
1	0	1
0.3	0.7	10
0.666667	0.333333	3
1	0	1
0.777778	0.222222	9
0.7	0.3	10
0.333333	0.666667	3
0	1	1
1	0	1
0.285714	0.571429	7
0.181818	0.818182	11
0.333333	0.666667	6
0.666667	0.333333	6
0.666667	0.166667	6
0.285714	0.571429	7
0.571429	0.428571	7
0.2	0.8	5
0.333333	0.111111	9
0.75	0.25	4
0.272727	0.272727	11
0.4	0.4	5
0.411765	0.470588	17
0.785714	0.142857	14
0.428571	0.428571	7
0.75	0.25	4
0.5	0.333333	6
0	1	5
0	1	6
0.25	0.75	4
0.4	0.2	10
0.666667	0.333333	6
0	0.166667	12
0.5	0.5	4
0.333333	0	3
0.2	0.6	5
0	0.875	8
0.777778	0.111111	9
0.647059	0.352941	17
0.5	0.4	10
0.8	0.2	5
0.666667	0.333333	9
0.857143	0.142857	7
0.4	0.6	5
0	1	2
0.5	0.25	4
0.181818	0.818182	11
0.384615	0.538462	13
0.363636	0.272727	11
0.5	0.5	6
0.8	0.2	5
0.666667	0.333333	6
0.222222	0.777778	27
1	0	1
0.333333	0.555556	9
0.25	0.75	4
0.5	0.5	2
0.571429	0.428571	7
0.625	0.25	8
0.666667	0.333333	3
0.571429	0.285714	7
0.636364	0.363636	11
0.333333	0.666667	3
0.714286	0.285714	7
0.4	0.6	5
1	0	2
0.571429	0.428571	7
0.625	0.375	8
1	0	3
0.5	0.5	4
0.6	0.4	5
0.625	0.25	8
0.333333	0.333333	3
0.666667	0.166667	6
0	1	1
0.428571	0.142857	7
0	1	3
0.714286	0.285714	7
0.571429	0.428571	7
0.1	0.9	10
0	0.5	2
0.5	0.5	2
0.222222	0.777778	9
0.714286	0.142857	7
0.545455	0.363636	11
0.4	0.6	10
0.222222	0.555556	9
0.25	0.75	4
0.8	0.2	5
0.5	0.5	6
0.3	0.6	10
0.2	0.8	5
0.727273	0.272727	11
0	0	3
0.692308	0.307692	13
0.285714	0.714286	7
0.5	0.5	2
0.333333	0.666667	3
0.375	0.625	8
0.5	0.5	2
0	1	3
0.166667	0.666667	6
0.3125	0.625	16
0.846154	0.153846	13
0.363636	0.545455	11
0.6	0.4	5
0.666667	0.266667	15
0.25	0.75	4
0	0	2
0.333333	0.333333	6
0.714286	0	7
1	0	7
0	0.5	2
0.571429	0.428571	14
0.2	0.3	10
0.25	0.75	12
1	0	3
0.25	0.75	4
0.375	0.625	8
0.666667	0.166667	6
0.285714	0.714286	7
0.555556	0.333333	9
0.1	0.9	10
0.583333	0.416667	12
0.25	0.75	4
0.666667	0.333333	3
0.2	0.6	5
0.4	0.2	10
0.5	0.25	4
0.4	0	5
0	1	4
0.5	0.5	2
0.142857	0.571429	7
0.7	0.3	10
0.428571	0.571429	7
0.666667	0.333333	6
0.333333	0.222222	9
0.6	0.2	10
0.333333	0.611111	18
0.25	0.25	4
0.428571	0.571429	14
0.5	0.5	2
0	1	4
0.5	0.5	2
0.5	0.0833333	12
0.2	0.8	5
0.5	0.5	8
0.5	0.5	2
0.333333	0.666667	3
0	1	6
0.285714	0.642857	14
0.538462	0.461538	13
0	1	3
0	0.5	2
1	0	1
0	1	4
0.6	0	5
0.666667	0.333333	3
0	1	2
0.5	0.5	4
0.625	0.375	8
0	0.0833333	12
0.5	0.3	10
0.333333	0	3
0.75	0.125	8
0	0.5	2
0	1	4
0	1	1
0.222222	0.666667	9
0.8	0	5
0.5	0.333333	6
0.333333	0.666667	3
0.666667	0.333333	6
0.625	0.25	24
0.8	0.2	5
0.428571	0.428571	7
0.5	0.5	6
0.857143	0.142857	7
0.4	0.6	5
0.8	0	5
0.6	0.4	5
0.545455	0.454545	11
0.444444	0.555556	9
0.5	0.5	2
0.333333	0.666667	3
0.818182	0.0909091	11
0.636364	0.363636	11
0.142857	0	7
0.666667	0.333333	3
0	1	5
0.333333	0.666667	3
0.75	0.25	4
0.272727	0.636364	11
0.666667	0.333333	3
0.285714	0.571429	7
0.375	0.5	8
0.333333	0.666667	6
0.272727	0.636364	11
0.428571	0.285714	7
0.625	0.375	8
0.5	0.5	4
0	1	2
0.444444	0.555556	9
0.4	0.5	10
1	0	1
0.5	0.5	8
0.142857	0.142857	7
1	0	10
0.75	0.25	4
0.25	0.75	4
1	0	1
0.25	0.75	8
0.5	0.5	14
0.571429	0.142857	7
0.6	0.4	5
0.5	0.5	4
0.5	0.5	4
0.666667	0.333333	3
0.571429	0.428571	7
0	0.8	5
0.5	0.333333	6
0	0.666667	3
0.5	0.5	6
0.571429	0.428571	7
1	0	2
0.333333	0.583333	12
0.5	0.25	4
0.222222	0.777778	9
0	1	4
0.555556	0.333333	9
0.428571	0.285714	7
0.5	0.5	4
0.333333	0.666667	9
0.5	0.375	8
0.6	0.4	10
0.2	0.4	5
0	1	3
0.428571	0.571429	7
0	1	2
0	1	2
0.166667	0.666667	6
0.5	0.5	4
0.428571	0.142857	7
0.1	0.6	10
0.4	0.466667	15
0.666667	0.333333	3
0	0.75	8
0.2	0.8	5
0.875	0.125	8
0.363636	0.545455	11
0.333333	0.666667	6
0.8	0.2	15
0.833333	0.166667	6
0.5	0	2
0.333333	0.333333	6
0.571429	0.428571	7
0.666667	0.333333	3
0	1	1
0.181818	0.545455	11
0.6	0.2	10
0.6	0.4	5
0.333333	0.666667	3
0.666667	0.333333	3
0.833333	0	6
0.5	0.25	4
0	0	1
0.545455	0.363636	11
0.571429	0.428571	7
0	1	6
0.666667	0.333333	3
0.333333	0.666667	6
0.333333	0.666667	3
0.6	0.4	5
1	0	8
0.6	0.4	5
0.5625	0.4375	16
0.6	0.4	5
0.166667	0.833333	6
0.285714	0.428571	7
0.5	0.5	8
0	1	2
0.333333	0.666667	3
1	0	3
0.571429	0.428571	7
1	0	5
0.384615	0.384615	13
0.222222	0.111111	9
0.727273	0.272727	11
0.571429	0.428571	14
0.5	0.272727	22
0	1	4
0.4	0.4	5
0.5	0	8
0.411765	0.176471	17
0.5	0.5	10
0.5	0.5	8
0.4	0	5
0.375	0.375	8
0.230769	0.538462	13
0.125	0.25	8
0.444444	0.444444	9
0.529412	0.470588	17
0	0	2
0.545455	0.363636	11
0.466667	0	15
0.25	0.75	4
0.714286	0.285714	7
0.571429	0.428571	7
0.2	0.6	5
0	0.333333	3
0.25	0.75	4
0	0.8	5
0.2	0.8	5
0.5	0.5	2
0.5	0.5	2
0	0.25	4
0	1	1
0	1	2
0	1	1
0.6	0.4	5
0.8	0.2	5
0	1	1
0.333333	0.333333	3
0.5	0.5	2
0.666667	0.333333	3
0.5	0.5	4
0.583333	0.416667	12
0.222222	0.777778	18
0	1	2
0.285714	0.714286	14
0.304348	0.652174	23
0.666667	0.333333	3
0	1	4
0.4375	0.5	16
0	0.75	4
0.8	0	5
0.5	0.5	4
0.4	0	5
0.4	0.6	5
0.75	0.25	8
0	1	2
0.666667	0.333333	6
0	1	2
0.6	0.4	5
0.5	0.5	6
0	1	1
0.333333	0.333333	3
0	1	6
0.2	0.8	5
0	1	2
0.166667	0.666667	6
0.428571	0.428571	7
0.75	0.1875	16
0.333333	0.666667	3
0.25	0.75	4
0.333333	0.5	6
0.5	0.5	4
0.75	0.25	4
0.444444	0.555556	9
0.333333	0	3
0.333333	0.666667	3
0.666667	0.333333	6
0	0.833333	6
0.6	0.4	5
0.6	0.4	5
0.6	0.4	10
0	0.666667	3
0.333333	0.666667	3
0.4	0.6	5
1	0	3
0.666667	0.333333	9
0.25	0	4
0.8	0.2	5
0	0.666667	3
0.5	0.5	4
1	0	2
0	1	2
0.571429	0.428571	7
0.833333	0.166667	6
1	0	5
1	0	2
0.6	0.4	5
0.2	0.4	5
0.5	0.166667	6
0.666667	0.333333	9
0.5	0.5	8
0.333333	0.666667	3
0.4	0.4	5
0.285714	0.714286	7
0.166667	0.833333	6
1	0	4
0.375	0.375	8
0.666667	0.333333	3
0.0909091	0.818182	11
0.333333	0.666667	9
0.166667	0.833333	6
0.6	0.4	10
0.111111	0.555556	9
0	1	2
0.428571	0.571429	7
0.1	0.9	10
0.5	0	4
0.4	0.6	5
0.727273	0.272727	11
0.8	0.2	10
0.166667	0.833333	6
0.5	0.4	10
0.173913	0.826087	23
0.555556	0	9
0.444444	0.555556	9
0.5	0.5	4
0.25	0.5	4
0.375	0.25	8
0.454545	0.181818	11
0.727273	0.181818	11
0.555556	0.222222	9
0.6	0.2	5
0.555556	0.111111	9
0	0.666667	3
0.333333	0.666667	3
0.571429	0.428571	7
0.5	0.5	4
0.636364	0.0909091	11
0.285714	0.714286	7
0.8	0.2	5
0.181818	0.818182	11
0.857143	0.142857	7
1	0	2
0.333333	0.6	15
0.571429	0.428571	7
0.666667	0.333333	3
0.25	0.25	4
0.214286	0.642857	14
0	1	3
0	1	7
0.5	0	4
0.333333	0.5	6
0.555556	0.444444	9
0	1	1
0	1	2
0.375	0	8
0.222222	0.777778	9
0.857143	0.142857	7
0.3	0.7	10
0.75	0.25	4
0	1	2
0.916667	0.0833333	12
0.214286	0.642857	14
0.2	0.6	5
0.3	0.4	10
0.5	0.5	8
0	1	2
0	0.5	2
0	0.25	4
0.5	0.5	6
0.727273	0.0909091	11
0.5	0.5	2
0.25	0.75	4
0.4	0.6	5
0.75	0.25	4
0.333333	0.666667	6
0.333333	0.666667	3
0	0.5	2
0.444444	0.388889	18
0.6	0.4	5
0.375	0.5	8
0.285714	0.571429	7
1	0	1
1	0	1
0	1	1
0.25	0.5	4
0.777778	0.111111	9
0.2	0.8	5
0.8	0.2	15
0.166667	0.833333	6
0.666667	0.333333	3
0.526316	0.473684	19
0.454545	0.545455	11
0.333333	0.2	15
0	0	1
0.5	0.5	2
0.666667	0.333333	3
0.666667	0.333333	3
1	0	10
0.5	0.3	10
0.5	0.5	12
0.666667	0.333333	9
0.166667	0.166667	6
0	1	3
0.5	0.5	2
0.5	0.333333	6
0.666667	0.333333	3
0.142857	0.857143	7
0.1	0.8	10
0.25	0.75	4
0.666667	0.333333	6
1	0	1
0	1	1
0.166667	0.833333	6
0.5	0.5	6
0	1	2
0.5	0.5	10
0.666667	0.333333	3
0.5	0.5	8
0	0.5	2
0.25	0.75	4
0.666667	0.333333	3
0.666667	0.333333	6
0.555556	0.111111	9
0.416667	0.583333	12
0.666667	0	3
0.4	0.2	5
0	0.75	4
0.727273	0.272727	11
0.166667	0.166667	6
0.714286	0.285714	7
0.4	0	5
0.5	0.5	4
0	0.5	2
0.636364	0.0909091	11
0.857143	0.142857	7
0.6	0.4	5
0.454545	0.545455	11
0.2	0.6	5
0.666667	0.333333	6
0.285714	0.714286	7
1	0	6
0.333333	0.666667	3
0.3	0.4	10
0.2	0.8	5
0	0.666667	6
0.8	0.2	5
0.6	0.4	5
1	0	13
0.2	0.6	5
0.833333	0.166667	6
0.166667	0.833333	6
0.352941	0.647059	17
0.571429	0.285714	7
0.666667	0.166667	6
0.166667	0.666667	6
0.666667	0.333333	6
0.666667	0.333333	9
0.666667	0.166667	6
0.357143	0.357143	14
0.857143	0.142857	7
0.5	0.5	4
0.6	0.4	5
0.35	0.65	20
0.666667	0.333333	6
0.6	0.2	5
0.214286	0.642857	14
0.75	0.25	12
0.4	0.2	5
0.166667	0.333333	6
0	1	1
0	0.5	2
0.444444	0.555556	9
0.5	0.375	8
0.4	0	5
0	1	3
0.666667	0.333333	3
0.5	0.5	4
0.25	0.75	8
0.5	0.5	4
0	0.5	2
0.333333	0.5	6
0.6	0.4	5
0.571429	0.142857	7
0.2	0.6	5
0.333333	0.333333	3
0	1	7
0	1	4
0.333333	0.666667	6
0	0.833333	6
0.2	0.8	5
0.666667	0.166667	6
1	0	7
0.285714	0.714286	14
0.5	0.5	6
0.5	0.5	4
0.6	0.2	5
0	1	2
0.333333	0.333333	9
0.5	0.5	2
0.5	0.5	6
0.333333	0.333333	6
0.333333	0.666667	3
0	1	2
0.5	0.5	4
0.2	0.8	5
0.0833333	0.916667	12
0.4	0.4	5
0.333333	0.666667	3
0.5	0.428571	14
0	1	2
0.222222	0.444444	9
0.5	0.5	10
0.666667	0.333333	6
0.333333	0.666667	6
0.583333	0.416667	12
0.1	0.4	10
0.8	0.2	5
0.142857	0.857143	7
0.6	0.2	5
1	0	1
1	0	1
0.4	0.6	5
0.2	0.8	5
0.333333	0.333333	3
0.333333	0.5	6
0.5	0.5	2
0.75	0.25	8
0.666667	0.333333	6
0.8	0.2	5
0	1	13
0.461538	0.538462	13
0.166667	0.833333	6
1	0	1
0.333333	0.333333	6
0.142857	0	7
0.666667	0.333333	6
0.166667	0.666667	6
1	0	4
0.428571	0.571429	7
0.5	0.5	4
0.375	0.625	8
0.5	0.5	18
0.4	0.6	5
0.777778	0.111111	9
0.25	0.5	4
0	0	2
0.333333	0.666667	6
0.5	0.5	2
0.636364	0.363636	11
0.5	0.5	2
0.428571	0.571429	7
0.666667	0.333333	3
0.285714	0.642857	14
0.5	0.5	8
0.8	0	5
0	1	6
0.4	0.3	10
0.444444	0.555556	9
0.714286	0.285714	7
0.5	0.5	6
0.5	0.5	6
0.2	0.6	5
0.833333	0.166667	6
0	1	4
0.583333	0.416667	12
0.666667	0.333333	3
0.4	0.6	5
0.333333	0.333333	3
0.5	0.5	4
0.578947	0.263158	19
0.333333	0.666667	3
0.352941	0.647059	17
0.6	0.4	5
0.666667	0.333333	3
0.166667	0.333333	6
1	0	2
0.5	0.25	4
0.6	0.4	5
0	1	1
0.166667	0	6
0.142857	0	7
0	1	2
0	0.285714	7
0.45	0.35	20
0.583333	0.416667	12
0.25	0.75	4
1	0	4
0.8	0.2	5
0.421053	0.578947	19
0.428571	0.571429	14
0.333333	0.333333	12
1	0	4
0.6	0.4	5
0.5	0.125	8
0.888889	0	9
0.666667	0.333333	6
0.619048	0.380952	21
0	1	3
0	0.142857	7
0.333333	0.666667	3
1	0	1
0.25	0.75	4
0.5	0.5	8
0.857143	0.142857	7
0.466667	0.266667	15
0.222222	0.555556	9
0.333333	0.583333	12
0.333333	0.666667	6
0.833333	0.166667	6
0.545455	0.181818	11
0.5	0.166667	6
0.4	0.6	5
0.7	0.3	10
0.5	0.5	8
0.642857	0.357143	14
0.5	0.333333	6
1	0	5
0.555556	0.222222	9
0.272727	0.181818	11
0.5	0.5	4
0.75	0.25	4
1	0	7
0	0	7
0.333333	0.2	15
1	0	6
0.333333	0.666667	6
0.166667	0.666667	6
0.333333	0.666667	6
0.571429	0.428571	7
0.6	0.4	5
0.333333	0.5	6
0.5	0.333333	6
0.428571	0.285714	7
0.2	0.8	5
0.666667	0.166667	6
0	1	3
0.75	0.25	8
0.428571	0.571429	7
0.333333	0.333333	3
0	1	3
0.272727	0.636364	11
0.333333	0.333333	9
0	1	3
1	0	4
0.5	0.5	2
0.333333	0.333333	3
0.181818	0.727273	11
0.333333	0.583333	12
0.666667	0.333333	3
0.625	0.25	8
0.333333	0.333333	3
0.5	0.25	4
0.166667	0.833333	6
0.4	0.6	15
0.2	0.8	5
1	0	2
0	1	1
0	0	1
0.727273	0.272727	11
0.333333	0.666667	3
0.571429	0.428571	7
0.666667	0.333333	6
0.375	0.625	8
1	0	4
0.5	0.375	8
0.166667	0.5	6
0	0.75	4
0.833333	0.166667	6
0.333333	0.666667	9
0.2	0.8	5
0.25	0.75	4
0.4	0.6	15
0.666667	0.333333	6
0.333333	0.666667	3
0.5	0.5	6
0.142857	0.571429	7
0.571429	0.285714	7
0.166667	0.833333	6
0	1	2
0.428571	0.571429	7
0.75	0.25	4
0.571429	0.428571	7
0.666667	0.333333	6
0	1	2
0.2	0.8	5
1	0	1
0.333333	0.666667	3
0.428571	0.571429	7
0.8	0	5
0.111111	0.777778	9
0.285714	0.714286	7
0.166667	0.833333	6
0	1	2
0.571429	0.428571	7
0	1	1
0.375	0.625	8
0.75	0	4
0.833333	0.166667	6
0	1	3
0.142857	0.857143	7
0.8	0.2	5
0.428571	0.571429	7
0.2	0.5	10
0	1	3
0.7	0.3	10
0.2	0.8	5
0	0	2
0.181818	0.545455	11
0.75	0.25	4
0.666667	0.333333	6
1	0	6
0.6	0.4	5
0.5	0.5	4
0	1	4
0.5	0.5	6
0.625	0.375	8
0.5	0	2
0	0.666667	3
0.0833333	0.666667	12
0.714286	0.285714	7
0.333333	0.333333	3
0.2	0.8	5
0	1	1
1	0	8
0.333333	0.166667	6
0.5	0.5	2
0.8	0.2	5
0.625	0.125	8
0	1	2
0.4	0.6	5
0.2	0.7	10
0	0.5	2
0.428571	0.428571	7
0.75	0.25	4
0.714286	0.285714	7
0.333333	0.666667	3
0.8	0.2	5
0.4	0	5
0.5	0.5	8
0	1	2
0.615385	0.384615	13
0.75	0.25	4
0.5	0.5	4
0	1	2
0.166667	0.833333	6
0.333333	0.222222	9
0.166667	0.333333	6
0.625	0.375	8
0	1	1
0.6	0.4	5
0.857143	0.142857	7
0.222222	0.666667	9
0.4	0.6	5
0.285714	0	7
0.4	0.6	5
1	0	3
0.166667	0.833333	6
0	1	1
0.444444	0.555556	9
0.375	0.625	16
0.0714286	0.714286	14
0.6	0.2	5
0.25	0.666667	12
0.4	0.4	5
0.75	0.25	4
0.5	0.5	2
0.125	0.75	8
1	0	3
0.5	0.5	8
0	1	9
0.333333	0	6
0.241379	0.724138	29
0.333333	0.666667	6
0.428571	0.142857	7
0.375	0.25	8
0.222222	0.666667	9
0.333333	0.666667	3
0.4	0.6	30
0.625	0.375	8
1	0	2
0.666667	0.333333	3
0.2	0.4	5
0.0769231	0.923077	13
0.333333	0.333333	6
0.571429	0.285714	7
0.5	0.5	4
1	0	8
0.5	0.5	4
0.285714	0.714286	7
0.333333	0.666667	3
1	0	2
0.857143	0.142857	7
0.5	0.25	8
0.333333	0.666667	9
0.25	0.25	4
0	0.666667	6
0.222222	0.777778	9
0.571429	0.285714	7
0.615385	0.153846	13
0.75	0.25	4
0	0	3
0.5	0.5	10
0.333333	0.0833333	12
0.25	0.75	4
0.5	0.5	4
0.6	0.4	5
0.333333	0.666667	3
0.571429	0.4	35
0.8	0	5
0.75	0.125	8
0.111111	0.444444	9
0.461538	0.384615	13
0.5	0.25	8
0	0.8	5
0.142857	0.428571	7
0.875	0.125	8
0.571429	0.428571	7
0.625	0.375	8
0.375	0.5	8
0.4375	0.5	16
0.5	0.5	6
0.6	0.4	5
0.142857	0.857143	7
0.428571	0.428571	7
0.75	0.25	4
0	1	2
0.272727	0.727273	11
0.2	0.8	5
1	0	5
0.545455	0.181818	11
0.666667	0.333333	3
0	1	1
0	1	2
1	0	1
1	0	3
1	0	4
0.5	0.5	2
0.625	0.125	8
1	0	6
0.6	0.4	5
0	0	8
0.25	0.4375	16
0.333333	0.666667	6
0	0	8
0.642857	0.357143	14
0.142857	0.857143	7
0.666667	0.333333	3
0.384615	0.615385	13
0.5	0.5	6
0.333333	0.5	6
0.5	0.5	4
0.6	0.4	5
0	0.777778	9
1	0	2
0.333333	0.666667	3
0.571429	0.428571	7
0.25	0.75	4
0.666667	0.166667	6
1	0	2
0	0	4
0	0.8	5
0.666667	0.333333	6
0.666667	0.333333	6
0.333333	0.666667	3
0	0.5	6
0.5	0.5	2
0.5	0.5	2
0	1	3
0.5	0.5	2
1	0	7
1	0	7
0.625	0.375	8
1	0	3
0.428571	0.571429	7
0.625	0.375	8
0	1	4
0.444444	0.444444	9
0	1	3
0	0.666667	3
0.5	0	2
0.5	0.375	8
0.714286	0.285714	7
1	0	4
0.666667	0	6
0	0.666667	3
1	0	2
0.666667	0.333333	12
0	1	3
0	1	2
0.125	0.875	8
0.25	0.5	4
0.5625	0.25	16
0.5	0.375	8
0.5	0.5	4
0.777778	0.222222	9
0.571429	0.428571	7
0.6	0.4	5
0	1	4
0	0	20
0.333333	0.666667	9
1	0	4
0.333333	0.666667	3
0.636364	0.363636	11
0.428571	0.571429	7
0.5	0.5	4
0.461538	0.461538	26
0.545455	0.181818	11
0	1	2
0.333333	0.166667	6
0.4	0	5
0	1	1
0.25	0.5	4
0.555556	0.111111	9
0.444444	0.555556	9
0.333333	0.666667	3
0.714286	0.285714	7
0.2	0.8	5
0.4	0.2	10
0.8	0.2	5
0.9	0.1	10
0.4375	0.375	16
0.333333	0.333333	3
0.25	0.25	4
0.615385	0.153846	13
0.692308	0.307692	13
0.333333	0.666667	6
0.75	0.25	4
1	0	1
0.25	0.5	4
0	0.666667	3
0.5	0.5	6
0.333333	0.333333	12
0.375	0.625	8
0.333333	0.5	6
0.666667	0.333333	3
0.4	0.6	5
0.5	0.5	8
0	1	3
0.5	0.5	2
0.5	0.428571	14
0.333333	0.666667	3
0.4	0.6	5
0.375	0.25	8
0.333333	0.666667	3
0.8	0.2	5
0.285714	0.714286	7
0.1875	0.5	16
0.857143	0.142857	7
1	0	2
0.625	0.375	8
0.375	0.125	8
0.1	0.9	10
0.8	0.2	5
0.714286	0	7
0.428571	0.571429	7
0.6	0.4	10
0	1	1
0.333333	0.5	6
1	0	2
0.333333	0.333333	15
0.277778	0.5	18
0.428571	0.571429	7
0.727273	0.0909091	11
1	0	1
0.5	0	8
0	1	2
0.5	0.5	6
0.428571	0.428571	14
0.25	0.75	4
0.333333	0.666667	6
0.4	0.4	5
0.666667	0.333333	3
0.3	0.5	10
0.2	0.8	5
0.6	0.4	10
0.333333	0.666667	6
0.5	0.5	4
0.6	0.4	15
0.5	0.5	2
0.5	0.5	4
0.6	0.4	5
1	0	4
0.666667	0.333333	9
0.181818	0.818182	11
0.6	0.4	10
0.571429	0.428571	7
0.857143	0.142857	7
0.75	0.25	4
0.666667	0	6
0.6	0.4	10
0.4	0.6	5
0.555556	0.444444	9
0.8	0.2	5
0.666667	0.333333	6
0.142857	0	7
0.666667	0	6
0.666667	0.166667	6
0	0.833333	6
0.545455	0.454545	11
1	0	4
0.6	0.2	10
0.6	0.2	5
0.333333	0.333333	3
0	1	4
0.75	0.25	12
0.6	0.2	5
0.4	0.6	5
0.545455	0.272727	11
0.5	0.125	16
0.333333	0.666667	3
0.285714	0.714286	7
0.666667	0.222222	9
0.3	0.3	10
0	1	2
0.153846	0.384615	13
0.5	0.333333	6
0	1	8
0.2	0.8	5
0.4	0.2	5
0.5	0.5	2
0.333333	0.5	6
0.4	0.4	5
0.545455	0.454545	11
0.375	0.625	8
0.5	0.5	8
0.428571	0.428571	7
0	0	1
0.2	0.8	5
1	0	3
0.333333	0.5	6
0.65	0.35	20
0.222222	0.444444	9
0.75	0	4
0.6	0.4	5
0.666667	0.333333	3
0.4	0.6	5
0	0.666667	3
0.2	0.8	5
0.277778	0.722222	18
1	0	7
1	0	1
0.5	0.5	2
0.166667	0.333333	6
0.666667	0.333333	9
1	0	6
0	1	1
0.5	0.5	8
1	0	2
0.222222	0.777778	9
0	0.666667	3
0.4	0.6	5
0.384615	0.153846	13
0.5	0.375	8
0.625	0.375	8
0.5	0.25	4
0	1	7
0.583333	0.333333	12
0.4	0.2	5
0.545455	0.454545	11
1	0	1
0.5	0.5	8
0.4	0.6	5
0	1	2
0.5	0.5	6
0.4	0.6	10
0.5	0.5	12
0	0.666667	3
0.777778	0.111111	9
0.4	0.4	5
0	0	5
0.6	0.2	5
0.25	0	4
0.357143	0.571429	14
0.333333	0.666667	6
0	0.75	8
0.5	0.5	8
0.272727	0.454545	11
0.533333	0.466667	15
0.5	0.5	2
1	0	3
0	1	2
0.5	0.333333	12
0.666667	0	9
1	0	2
0.444444	0.111111	9
0.75	0.25	4
0	1	1
0.777778	0.222222	9
0	1	7
1	0	3
0.25	0.625	16
0.8	0.2	5
0.5	0.5	6
0	1	3
0.5	0.416667	12
0.555556	0.222222	9
0.25	0.75	4
0.25	0.5	4
1	0	1
0.6	0.4	15
0.363636	0.636364	11
0.333333	0.555556	9
0	1	2
0.1	0.8	10
0	0.166667	6
0.625	0.125	8
0.6	0.2	5
0.4	0.6	5
0	1	7
0.444444	0.444444	9
0.142857	0.857143	7
0	0	2
0.4	0.4	5
0	0	5
0.75	0.25	4
0.428571	0.571429	7
0.625	0.375	8
0.1	0.7	10
0.5	0	4
0.5	0.3	10
0.125	0.8125	16
0.8	0.2	5
0.428571	0.571429	7
0	1	4
0.428571	0.428571	7
0.461538	0.538462	13
0.545455	0.454545	11
0	0.5	4
0.444444	0.333333	9
0.111111	0.666667	9
0.25	0.5	4
0	1	1
0.75	0.25	4
0.625	0.25	8
0	1	5
0.666667	0.222222	9
0	1	1
0.466667	0.466667	15
0.769231	0.230769	13
0.375	0.375	8
0.632184	0.367816	87
0.375	0.5	8
0.714286	0.285714	7
0.222222	0.777778	9
0.625	0.375	8
0.625	0.375	8
0.777778	0.222222	9
0	1	3
0.5	0.5	6
0.5	0.5	8
0.466667	0.533333	15
0.5	0.5	18
1	0	3
0.636364	0.363636	11
0.785714	0.214286	14
0.2	0.6	15
0.571429	0.285714	7
0	1	2
0.222222	0.111111	9
0.583333	0.416667	12
0.777778	0.222222	9
0.466667	0.533333	15
0.666667	0.333333	6
0.818182	0.181818	11
0.555556	0.222222	9
0.5	0.375	8
0.4	0.2	5
0.666667	0.166667	6
0	1	2
0.222222	0.777778	9
0	1	1
0.454545	0.545455	11
0.285714	0.714286	14
0.8	0.2	5
0.5	0.2	10
0.333333	0.25	12
0.8	0.2	5
0.75	0.25	8
0.857143	0.142857	7
0.75	0	12
0.6	0.4	20
0.333333	0.333333	3
0.272727	0.272727	11
0.5	0.5	6
0.125	0.875	16
0	1	2
0.666667	0.333333	6
0.125	0.75	8
0.4	0.6	5
0.666667	0.333333	6
0.333333	0.5	6
0.2	0.4	5
0	1	3
0.75	0.25	12
0.555556	0.222222	9
0	1	1
0.857143	0.142857	7
0.333333	0.666667	12
0.6	0.4	5
0.666667	0.333333	3
0.333333	0.666667	3
0	1	2
0.533333	0.4	15
1	0	6
0.125	0.625	8
1	0	1
0	0	2
0.833333	0.166667	6
0.888889	0.111111	9
0.538462	0.307692	13
0	1	3
0	1	3
0.833333	0.166667	6
0	0.333333	3
0.428571	0.571429	7
0.5	0	4
0.681818	0.181818	22
0.285714	0.285714	7
0.333333	0.5	6
0	1	3
0.666667	0.333333	3
0.333333	0.666667	3
0.333333	0	6
0.25	0.5	4
0.2	0.8	10
1	0	1
0.333333	0.5	6
0.333333	0.666667	3
0	1	1
0	0	11
0.454545	0.545455	11
0.5	0.166667	12
0	0.5	2
0.333333	0.666667	3
0	0.6	5
0.666667	0.333333	6
0.5	0.5	2
0.5	0.5	2
0	1	1
0.333333	0.5	6
0.125	0.75	8
0.6	0.4	5
0.4	0.4	5
0	0	2
0.5	0.5	4
0.555556	0.444444	9
0.333333	0.666667	6
0.571429	0.428571	7
0.428571	0.571429	7
0.181818	0.272727	11
0.222222	0.777778	9
0.5	0	4
0.285714	0.285714	7
0.4	0.6	5
0.428571	0.428571	7
0.666667	0.333333	6
0	1	8
0.714286	0.285714	7
0.428571	0.571429	7
0.5	0.333333	6
0.625	0.375	8
0.75	0	8
0.4	0.4	5
0.5	0.25	4
0	0.5	4
0	1	2
0.25	0.75	4
0.5	0.333333	6
0.461538	0.230769	13
0.6	0.4	5
0.666667	0.333333	6
0	1	2
0.625	0.125	8
1	0	5
0.388889	0.611111	18
0.857143	0.142857	7
0	1	3
0.25	0.75	8
0.166667	0.833333	6
0.333333	0.666667	3
0.333333	0.333333	6
0.6	0.2	5
0.375	0.625	16
0.5	0.5	2
0.466667	0.533333	15
0.210526	0.368421	19
1	0	4
0	1	6
0.5	0.5	4
0.333333	0	3
0.142857	0.571429	7
0.333333	0.5	6
0.666667	0.222222	9
0.25	0.75	4
0.615385	0.307692	13
0.166667	0.666667	6
0.75	0.125	8
0.666667	0.333333	6
0.2	0.8	5
0.230769	0.692308	13
0.6	0.4	5
0.6	0.4	5
0.666667	0.333333	9
0.75	0.25	4
0.3	0.7	10
0.333333	0.666667	3
0	0.5	2
0	1	2
0.111111	0.666667	9
0.25	0.5	4
0.166667	0.833333	6
0.384615	0.615385	13
0.5	0.5	8
0	0.5	2
0.333333	0.333333	21
0.35	0.5	20
0.666667	0.333333	12
1	0	5
0.636364	0.363636	11
1	0	7
0.785714	0.214286	14
0.2	0.8	5
0.5	0.375	8
0.6	0.4	5
0	1	4
0.583333	0.333333	12
1	0	4
0	1	1
0.333333	0.666667	3
0.444444	0.111111	18
0	0	1
0.6	0.4	5
0.7	0.2	10
0.2	0.6	5
0.5	0.333333	6
0.5	0.25	4
0.4	0.2	20
0.166667	0.5	6
0.5	0.166667	6
0.25	0.75	4
0.538462	0.307692	13
0.2	0.4	5
0	1	3
0.2	0.8	10
0.272727	0.727273	11
0.6	0.4	5
0	0.5	2
0.375	0.5	8
0.333333	0.444444	9
0.8	0.2	5
1	0	1
0.75	0.25	4
0.4	0	5
0.333333	0.666667	6
0	0.5	2
0.5	0.5	2
0.2	0.8	5
0	1	4
0	1	3
0	1	2
0.4	0.6	5
0.7	0.3	10
0.4	0.4	5
0.571429	0.285714	7
0.666667	0.333333	3
0.5	0.5	2
0.454545	0.545455	22
0.333333	0.333333	3
0.75	0.25	8
0.461538	0.538462	13
0	0.6	5
0.615385	0.384615	13
1	0	4
0.8	0.2	5
1	0	2
0.833333	0.166667	6
0.714286	0.285714	7
1	0	5
0.583333	0.416667	12
0.142857	0.571429	7
0.666667	0.333333	6
0.333333	0.666667	12
0.4	0.6	5
0.363636	0.636364	11
0.166667	0.666667	12
0.5	0.25	8
0.333333	0.666667	6
0.25	0.75	8
0.5	0	2
0.4	0.6	5
0	1	3
0.666667	0.333333	3
0.333333	0.333333	3
0.666667	0.333333	9
0.5	0.5	6
0.3	0.7	10
0.2	0.2	5
0.357143	0.357143	14
0.333333	0.666667	6
0	0.5	2
0.222222	0.777778	9
0.5	0.375	8
0.428571	0.571429	7
0	1	6
0.333333	0.166667	6
0	1	1
0.625	0.375	8
0.5	0.5	2
0.25	0.75	4
0.75	0.25	4
0.1	0.6	20
0.6	0.2	5
0.666667	0	6
0	0.571429	7
0.555556	0.444444	9
0.777778	0.222222	9
0.416667	0.5	12
0.25	0.75	4
0.285714	0	7
0.6	0.2	10
0.25	0.25	4
0.166667	0.833333	6
0	0.8	5
0.5	0	6
0.5	0.5	4
1	0	9
0.833333	0	6
0.857143	0.142857	7
0.5	0.5	2
0.363636	0.272727	11
0.6	0.4	15
0.333333	0.666667	3
0.333333	0.666667	21
0.285714	0.714286	7
0.5	0.5	6
0.571429	0.142857	7
0	0.5	2
0.25	0.75	4
0.5	0.5	2
0	0.333333	3
0.428571	0.428571	7
1	0	2
0.375	0.625	8
0.5	0.375	8
0.333333	0.333333	3
0.166667	0.5	6
0	1	5
0.333333	0.666667	3
0.545455	0.454545	11
0.571429	0.142857	7
0.533333	0.4	15
0.307692	0.538462	13
0.666667	0.333333	3
0.5	0.5	6
0.666667	0.333333	3
0.117647	0.882353	17
0.692308	0.230769	13
0.4	0.6	10
0.5	0.5	4
0.333333	0.333333	6
0.375	0.5	8
0	1	5
0.666667	0.333333	21
0.615385	0.307692	13
1	0	6
1	0	9
0.5	0.5	6
1	0	2
0	1	3
0	0.5	2
0.625	0.375	8
0.375	0.625	8
0.75	0.25	8
0.666667	0.333333	3
0.75	0.25	4
0.428571	0.428571	7
0.666667	0.333333	3
0.375	0.5	8
0.571429	0.214286	14
0.75	0.25	8
1	0	6
0.684211	0.315789	19
0.833333	0.166667	6
0.583333	0.25	12
0	0.111111	9
0.555556	0.222222	9
0.6	0.4	5
0.375	0.625	8
0.375	0.5	8
0.5	0.416667	12
0	1	2
0.230769	0.384615	13
0	1	3
0.625	0.25	8
0.75	0.25	4
0.25	0.5	4
0.333333	0.555556	9
0	1	2
1	0	9
0.0769231	0.923077	13
0.333333	0.666667	9
0.5	0.5	2
1	0	3
0.5	0.357143	14
0.428571	0.428571	7
0.2	0.6	5
0.714286	0.285714	7
0.8	0	5
0	0.25	4
0.625	0	8
0.625	0.375	8
0.230769	0.769231	13
0.545455	0.181818	11
0.2	0.8	5
0.857143	0.142857	7
0.428571	0.142857	7
0.333333	0.666667	18
0.583333	0.0833333	12
0.166667	0.666667	6
0	1	3
0.2	0.2	5
0.375	0.5	8
0.833333	0.0833333	12
0.8	0	5
0.666667	0.333333	3
0.4	0.6	5
0	0.5	2
0	0.166667	6
0	0.75	4
0.75	0	4
0	1	1
0.25	0.583333	12
0.75	0.25	4
0.5	0.5	2
0.857143	0.142857	7
0.8	0.2	15
0.714286	0.285714	7
0.2	0.4	5
0.875	0.125	8
0.571429	0.285714	7
0.5	0.5	2
0	1	1
0.285714	0.714286	7
0.833333	0	6
0.6	0.2	5
0.666667	0.333333	6
0	1	1
0.666667	0.333333	3
0.1	0.6	10
0.5	0.125	8
0.4	0.6	5
0.6	0.4	5
0.5	0.5	4
0.666667	0	3
0.75	0.125	8
1	0	7
0.777778	0.222222	9
0.363636	0.545455	11
0.25	0.75	4
0.5	0.5	2
0.2	0.8	5
0.7	0.2	10
0	0.5	2
0.142857	0.285714	7
0.5	0.5	2
1	0	2
0.333333	0.428571	21
0.428571	0.428571	7
0.555556	0.444444	18
0.666667	0.333333	3
0.5	0.5	6
0.4	0.4	5
0.428571	0.285714	7
0	1	5
0.333333	0.222222	9
0.416667	0.416667	12
0.166667	0.833333	6
0.6	0.4	5
0.2	0.266667	15
0.2	0.8	5
0.5	0.333333	6
0.357143	0.285714	14
0.333333	0.466667	15
0.5	0.375	16
0.142857	0.857143	7
0.777778	0.222222	9
0.857143	0	7
0.5	0.5	8
0.285714	0.571429	7
0.5	0.25	8
0.571429	0.285714	7
0.555556	0.333333	9
0.333333	0.555556	9
1	0	6
0.666667	0.166667	6
0.6	0.2	5
0.571429	0.142857	7
0.545455	0.454545	22
0.5	0.166667	6
0.444444	0.333333	9
0.333333	0.518519	27
0	0.5	2
0	0	1
0.333333	0.666667	6
0.333333	0.380952	21
0.142857	0.571429	7
0.333333	0.666667	3
1	0	3
0.333333	0.666667	9
0	0.5	2
0.727273	0.0909091	11
0.333333	0.333333	6
0.333333	0.666667	3
0.333333	0.666667	3
0.5	0	4
0.428571	0.428571	7
0.2	0.6	10
0.666667	0.333333	6
0.25	0.75	8
1	0	2
0.3	0.5	10
0.666667	0.333333	6
0.5	0.5	4
0.5	0.333333	6
0.75	0.25	8
1	0	2
0.4	0.6	5
0.333333	0.666667	3
0	1	1
0.142857	0.857143	7
0.5	0.333333	6
0.4	0.1	10
0.6	0.4	5
0.5	0.5	4
0	1	2
0.5	0.25	4
0.5	0.5	2
0.125	0.75	8
0.6	0.4	5
0.833333	0.166667	6
1	0	4
0.5	0.5	6
0.4	0.4	15
0.8	0	5
0.272727	0.727273	11
0.666667	0	3
0.5	0.166667	6
0.666667	0.277778	18
0.8	0.2	5
0.4	0.4	5
0.333333	0.666667	6
0.333333	0.333333	3
1	0	2
0.5	0.5	4
0	1	2
0.363636	0.0909091	11
0.5	0.5	6
0.117647	0.647059	17
0.333333	0.666667	3
0.25	0.75	4
0.416667	0.416667	12
0.5	0.5	4
1	0	5
1	0	2
1	0	2
0.285714	0.714286	7
1	0	10
0.666667	0	3
0.285714	0.571429	7
0.5	0.125	8
0.4	0.4	5
0.333333	0.333333	3
0	1	1
0	1	1
0.666667	0.333333	3
0.375	0	8
0.727273	0.181818	11
0.333333	0.666667	3
0.3	0.3	10
0.538462	0.461538	13
0	0.5	2
0.375	0.625	8
0	1	3
0	1	2
0	1	3
0.2	0.8	5
0.428571	0.428571	7
0.75	0.25	4
0.5	0.5	4
0	0	6
0.294118	0.294118	17
0.583333	0.416667	12
0.571429	0.428571	7
0.571429	0.428571	7
0.25	0.75	4
0.625	0.375	8
0.6	0.3	20
0.25	0.75	4
0.4375	0.5	16
0.75	0.25	4
0	0.666667	3
0	1	4
0.25	0.25	16
0.571429	0.428571	7
0.666667	0.333333	3
0.666667	0.333333	3
0.875	0.125	8
0.6	0.4	5
0.285714	0.714286	7
0.272727	0.727273	11
0.666667	0.333333	6
0.5	0.125	8
0.25	0.25	4
0	1	3
0.5	0.5	8
0.6	0.4	5
0.666667	0.333333	6
0	1	2
0	0.5	2
0	0.5	2
0.5	0.5	2
0.666667	0.333333	9
0	0.666667	6
0.833333	0.166667	6
0.307692	0.461538	13
0.25	0.75	4
0.75	0.25	12
0.0909091	0.863636	22
0.266667	0.733333	15
0.666667	0.333333	3
0.636364	0.272727	11
0.5	0.5	2
0.666667	0.333333	9
0.111111	0.888889	9
0.2	0.8	10
0.75	0.25	4
0.588235	0.352941	17
0.5	0.5	10
0.875	0.125	8
0.8	0.2	5
0.166667	0.5	6
0.5	0.5	4
0.5	0.5	2
0.285714	0.714286	7
0.5	0.5	8
0.352941	0.352941	17
0.285714	0.714286	7
0.388889	0.277778	18
0.571429	0.428571	7
0	0.75	4
0.714286	0.142857	7
0.181818	0.818182	11
0.75	0.125	8
0	0.125	8
0.4	0.6	5
0.761905	0.238095	21
0.444444	0.555556	9
0.6	0.4	5
0.8	0.2	5
0	0	4
0	1	2
0.714286	0.142857	7
0.727273	0.272727	11
0.571429	0.428571	7
0.6	0.2	5
0.666667	0	3
0.65	0.3	20
0.333333	0.666667	3
0.75	0.25	4
0.222222	0.666667	9
0.333333	0.666667	15
0.5	0.4	20
0.833333	0.166667	6
0.2	0.6	5
0.8	0.2	5
0.25	0.75	4
0	0.5	2
0	1	2
0.5	0.5	4
0.666667	0.333333	6
0.714286	0.285714	7
0.333333	0.666667	3
0.75	0.125	8
0	0.8	5
0.333333	0.666667	9
0.166667	0.75	12
0.2	0.8	5
0.833333	0	6
0.666667	0	9
0.375	0.5	8
0.333333	0.555556	9
0.5	0.5	6
0	0.5	2
0.0833333	0.5	12
0.333333	0.333333	6
0.666667	0.333333	3
0.714286	0.285714	7
0.714286	0.285714	7
0.2	0.8	5
0.166667	0.833333	6
1	0	6
0.3	0.2	10
0.5	0.5	16
0.5	0	4
0.363636	0.181818	11
0.411765	0.588235	17
0.5	0.5	10
0.25	0.25	4
0.333333	0.666667	3
0.625	0.375	8
0.571429	0.428571	7
0.6	0.2	5
0	0.833333	6
0.333333	0.666667	9
0.166667	0.833333	6
0.333333	0.666667	3
0.647059	0.294118	17
0.7	0.2	10
0	0	1
0.428571	0.571429	7
0.9	0.1	10
0	1	3
0.611111	0.222222	18
0.285714	0.428571	7
0.25	0.75	4
0.75	0.166667	12
0.25	0.75	4
0.571429	0.142857	7
0.75	0	4
0.75	0.1875	16
0	0.5	2
0	1	1
0.666667	0.333333	3
1	0	4
0.5	0.5	4
0.6	0.4	5
0.666667	0	3
0.333333	0.666667	3
0.75	0.125	8
0.666667	0.333333	3
0.25	0.5	12
0.5	0.5	2
0.333333	0.666667	12
0.8	0.2	10
0.466667	0.533333	15
0.363636	0.0909091	11
0.666667	0.333333	3
0.222222	0.666667	9
0	1	1
0.75	0.25	8
0.666667	0.333333	6
0.5	0.5	2
0.333333	0.5	6
0	0.5	2
0.6	0.4	5
0.647059	0.294118	17
0.25	0.75	4
0.35	0.55	20
1	0	4
0.4	0.6	10
0.388889	0.611111	18
0.222222	0.555556	9
0.333333	0.166667	12
0.25	0.375	8
0.416667	0.583333	12
0.4	0.3	10
0.583333	0.416667	12
0.166667	0.166667	6
0	1	2
0	0.5	2
0.5	0.5	4
0.571429	0.428571	7
0.5	0.5	4
0.333333	0.5	6
0.375	0.1875	16
0.375	0.125	8
0.5	0.5	14
0.6	0.3	10
0.6	0.3	10
0.875	0.125	8
0.666667	0.2	15
0.8	0.2	10
0.285714	0.428571	7
0	0.2	5
0.333333	0.666667	3
1	0	3
0	1	3
0.666667	0.133333	15
0.0833333	0.833333	12
0.25	0.25	8
0.571429	0.428571	14
0.333333	0.333333	6
0.461538	0.461538	13
0.5	0.5	8
0.5	0.5	2
0.4	0.4	10
0.75	0.25	4
0.545455	0.454545	11
0.6	0.2	5
0.444444	0.555556	9
0.333333	0.333333	3
0	0.8	5
0.5	0.5	2
0.5	0.5	4
0.285714	0.714286	7
0.5	0.5	2
0	1	1
0.2	0.2	5
0	0.5	6
0.2	0.3	10
0.25	0.5	4
0.5	0.5	6
0.1	0.4	10
0.333333	0.666667	3
0.333333	0.333333	3
0.5	0.5	8
0	0	1
0.333333	0.666667	6
0.666667	0.333333	12
0.166667	0.333333	6
0.166667	0.333333	6
0.166667	0.833333	6
0.6	0.4	5
0.5	0.5	2
0	1	2
0	1	3
0.571429	0.428571	7
0	1	2
0.375	0.375	16
0.222222	0.444444	9
0.571429	0.428571	7
0.25	0.75	4
0.75	0.25	4
0.4	0.5	10
0.923077	0.0769231	13
0	1	2
1	0	2
0.75	0.25	8
0	0.5	2
0.333333	0.666667	3
0.5	0.5	4
0.25	0.75	8
0.833333	0.166667	6
0.7	0.1	10
0.75	0.25	8
0	1	2
0	0.5	2
0.8	0.2	5
0.8	0	5
0.363636	0.636364	11
0.625	0.375	8
0.333333	0.333333	24
0.2	0.6	5
0.8	0.1	10
0.6	0	5
0.294118	0.705882	17
0.333333	0.5	6
0.25	0.75	4
0	0.5	2
0.428571	0.571429	7
0.166667	0.0833333	12
0.384615	0.615385	13
0	1	4
0	1	2
0.6	0.4	5
0.25	0.75	8
0.846154	0.0769231	13
0	1	1
0.666667	0.333333	6
0.272727	0.363636	11
0.285714	0.285714	7
0.4	0.6	10
0.5	0.5	8
0.444444	0.444444	9
0.166667	0.833333	6
0.666667	0.333333	12
0.166667	0.5	6
0.545455	0.0909091	11
0.454545	0.272727	11
0	0.5	2
0.714286	0.142857	7
0.5	0.5	2
0.25	0.75	8
0.142857	0.714286	7
1	0	3
0.4	0.4	5
0.75	0.25	4
0	1	4
0.5	0.3	10
0.166667	0.833333	6
0	0.75	4
1	0	8
0.625	0.3125	16
1	0	6
0.5	0.333333	6
0	0.5	2
0.6	0.2	5
1	0	5
0.285714	0.571429	7
0.466667	0.466667	15
0.857143	0.142857	7
0.615385	0.384615	13
0.571429	0.428571	7
0	0.333333	3
0.8125	0.1875	16
0.571429	0.428571	7
0.333333	0.333333	3
0.833333	0.166667	6
0.666667	0.333333	3
0.454545	0.545455	11
0.75	0.25	8
0.666667	0.333333	3
0.833333	0.166667	6
0.4	0.6	5
0.5	0.5	2
0.888889	0.111111	9
0.714286	0.142857	7
0	1	7
0.388889	0.611111	18
0.5	0.5	2
0.428571	0.285714	7
0.217391	0.608696	23
0.5	0.5	2
0.4	0.6	5
0.142857	0.714286	7
0	1	3
0.75	0.25	4
0.333333	0.333333	6
0.5	0.5	2
0.6	0.4	5
0.428571	0.571429	7
0.857143	0.142857	7
0.142857	0.142857	7
0.5	0.5	4
0	1	2
0.5	0.5	8
1	0	2
0	0.5	2
0.6	0.4	10
0	0.8	5
0.454545	0.454545	11
0.636364	0.227273	22
0.571429	0.285714	7
1	0	6
0.333333	0.666667	9
0.4	0.08	25
0	0.5	2
0.615385	0.230769	13
0	0.5	2
0	0	4
0.5	0.5	2
0.6	0.4	5
1	0	3
0.3	0.7	10
0.5	0.5	10
0.769231	0.230769	13
0.333333	0.5	6
0.916667	0.0833333	12
0.333333	0.333333	3
0.333333	0.333333	6
0.5625	0.4375	32
0.666667	0	6
0.416667	0.25	12
0.5	0.5	4
0.466667	0.4	15
0.25	0.75	4
0.214286	0.5	14
0.6	0.2	5
0.5	0.5	4
0.25	0.75	4
0.7	0.2	10
0.384615	0.615385	13
0.666667	0	3
0.571429	0.428571	7
0.4	0.6	5
0	0.5	2
0.545455	0.454545	11
0.333333	0.333333	12
0.533333	0.466667	15
0.384615	0.384615	13
0.75	0.25	4
0.75	0.25	4
0.5	0.2	10
0.5	0.5	2
0	0	3
0.25	0.5	4
0.5	0.5	10
0	1	1
0.6	0.4	5
0	1	3
0.285714	0.571429	7
0.4375	0.375	16
0.0952381	0.619048	21
0	0.5	2
0.75	0.25	4
0.5	0.5	4
0.1	0.5	10
0.230769	0.230769	13
0	0.6	5
0.333333	0.666667	3
0.48	0.24	25
0.75	0.25	8
0.875	0.125	8
0	0.833333	6
0.777778	0.222222	9
0.428571	0.428571	7
0.714286	0.142857	7
0.214286	0.714286	14
0.545455	0.454545	11
0.5	0.25	4
0.428571	0.428571	7
0.545455	0.363636	11
0	1	5
0.6	0.4	10
0.857143	0.142857	7
0.6	0.4	5
0.571429	0.285714	7
0.5	0.416667	12
0.28125	0.625	32
0	0.5	2
0.75	0.25	4
0	0.5	2
0.6	0.2	5
0.444444	0.555556	9
0.666667	0.333333	9
1	0	3
0.5	0.5	6
0.4	0.6	10
0.833333	0.166667	6
0.5	0.5	4
0.533333	0.466667	15
0.333333	0	3
0.333333	0.666667	3
0.545455	0.181818	11
0.166667	0.833333	6
0.5	0.25	8
0.2	0.4	5
0.25	0.75	4
0.4	0.6	10
0.222222	0.222222	9
0.4	0.6	5
0.583333	0.416667	12
0.333333	0.333333	3
0	0.5	2
0.333333	0.166667	6
0.4	0.4	5
0	1	1
0.428571	0.428571	7
0.5	0.5	2
0.333333	0.333333	6
0.166667	0.666667	6
0.571429	0.428571	7
0	0.666667	3
0.375	0.5	8
0.285714	0.714286	7
0.833333	0	6
0.555556	0.333333	9
0	0.5	2
0.666667	0.222222	9
0.571429	0.428571	7
0.8	0	5
0.4	0.4	5
0	1	1
0.8	0.15	20
0.25	0.75	4
0.6	0.4	5
0.470588	0.529412	17
1	0	8
0.875	0.125	8
0.75	0.25	4
0.444444	0.555556	9
0.833333	0.166667	24
0.307692	0.384615	13
0.333333	0.222222	9
1	0	8
0	0.25	4
0.3	0.5	10
0	1	3
0.333333	0.666667	6
0.705882	0.235294	17
0	0.333333	3
0.75	0.25	4
0.5	0.5	2
0.625	0.375	8
0.142857	0.714286	7
1	0	1
0.315789	0.526316	19
0.714286	0.142857	7
0.1875	0.8125	16
0.857143	0.142857	14
0.529412	0.470588	17
0.714286	0.285714	7
0	1	1
0.428571	0.380952	21
0.333333	0.555556	18
0.25	0.5	4
0	0.75	4
0.818182	0.181818	11
0.5	0.5	6
0.285714	0.428571	14
0.333333	0	3
0.8	0.2	5
0.555556	0.333333	9
0.714286	0.285714	7
0.5	0.3125	16
0.6	0	5
0.588235	0.411765	17
0.571429	0.428571	7
0.5	0.5	8
0.7	0.3	10
0	0.5	2
0	0.6	5
0.666667	0	3
0.666667	0.333333	6
0.5	0	2
0.571429	0.428571	7
0.666667	0.333333	6
0.461538	0.538462	26
0.538462	0.461538	13
0.333333	0.333333	9
0.833333	0.166667	6
0.5	0.5	2
0.285714	0.428571	7
0	0.428571	7
0.3	0.7	10
0.3	0.7	10
0.428571	0	7
0.25	0.75	4
0.555556	0.111111	18
0.2	0.8	5
0.125	0.875	8
0.181818	0.272727	11
0	1	2
0.4	0.6	5
0.234043	0.723404	47
0.466667	0.333333	15
0.5	0.5	4
0.6	0.4	5
0	0.5	2
0.666667	0.238095	21
0.25	0.75	4
0.4	0.2	5
0.1	0.8	10
0.625	0.375	8
0	1	1
1	0	7
0.5	0.166667	6
0.363636	0.636364	11
0.769231	0.153846	13
0	1	11
0	1	2
0.555556	0.111111	9
0.75	0.25	4
0.4	0.2	10
0.333333	0.166667	6
0.2	0.5	10
0.214286	0.214286	14
0.714286	0.142857	7
0	0.5	2
0	0.5	2
0	0.5	2
0.111111	0	9
0.666667	0.333333	6
1	0	2
0.25	0.75	4
1	0	7
0.833333	0.166667	6
0.454545	0.545455	11
0.285714	0.428571	7
0.3	0.3	10
0.615385	0.384615	13
0.285714	0.714286	7
0.5	0.5	8
0.666667	0.333333	12
0.75	0	4
0.666667	0.333333	9
0.333333	0.333333	6
0	0.833333	6
1	0	7
0.333333	0.166667	6
0.4	0.2	5
0.333333	0.5	12
0.5	0.5	2
0.6	0.4	5
0.714286	0.285714	7
0.777778	0.111111	9
0	1	2
1	0	2
0.727273	0.272727	22
0.6	0.4	5
0.5625	0.3125	16
0.5	0.5	6
0	0	2
1	0	2
0.6	0.4	5
0.272727	0.636364	11
0.142857	0.857143	7
1	0	1
0.5	0	4
0.25	0.583333	12
0.611111	0.388889	18
0.285714	0.571429	7
0	0.6	5
0.5	0.416667	12
0.166667	0.833333	6
0.111111	0.888889	9
0	0.666667	6
0	1	2
0.384615	0.615385	13
0.5	0	8
0.833333	0.166667	6
0.466667	0.4	15
0.2	0.6	5
0	1	5
0.625	0.375	8
0.5	0.5	2
0.727273	0.272727	11
1	0	1
0.125	0.875	8
0.833333	0.166667	6
0.5	0.5	2
0.625	0.125	8
0.125	0.875	8
0.5	0.25	4
0.25	0.4375	16
1	0	6
1	0	4
0.75	0.25	4
0.545455	0.272727	11
0.75	0.25	12
0.454545	0.545455	11
0.222222	0.444444	9
0.4	0.1	10
0.625	0.25	8
1	0	1
0	1	1
0.153846	0.538462	13
0.272727	0.272727	11
0.333333	0.333333	3
0.6	0	5
0.75	0.25	4
0.153846	0.230769	13
0	0	1
0.666667	0.333333	3
0.5	0.5	6
0.625	0.25	8
0	0.333333	3
0	1	1
0.384615	0.461538	13
0.5	0.5	8
0.333333	0.222222	9
0.333333	0.666667	6
0.285714	0.714286	7
0.777778	0.222222	9
0	1	1
0.5	0	4
0.625	0.25	8
0.25	0.5	4
0.142857	0.571429	7
1	0	1
0.5	0.5	2
1	0	3
0.25	0.75	16
0.4	0.6	5
0.666667	0.166667	6
0	0.5	2
0.4	0.6	5
0.5	0.333333	6
0.75	0.25	4
0.333333	0.583333	12
0.5	0.5	2
0	1	1
0.142857	0.857143	7
0.285714	0.571429	7
0.1	0.6	10
1	0	9
0.444444	0.444444	9
0.8	0	5
0.2	0.8	5
0.666667	0	3
0.4	0.4	5
0	0.5	2
0.666667	0.333333	6
0.625	0.125	8
0.625	0	8
0.4	0.6	5
0.666667	0.333333	3
0.263158	0.684211	19
0.6	0.4	5
0.277778	0.5	18
0.428571	0.142857	7
0	1	1
0.111111	0.333333	9
0.666667	0.333333	3
0.416667	0.25	12
0.333333	0.333333	3
0	0.5	4
0.142857	0.857143	7
0.625	0.375	8
0.333333	0.5	18
0.333333	0.266667	15
0.764706	0.235294	17
0.4	0.6	5
0.333333	0.666667	6
0.5	0.5	2
0.666667	0.333333	3
0.9	0	10
0	0.5	2
0.230769	0.692308	13
0.666667	0.333333	3
0.222222	0.777778	9
0.571429	0.285714	7
0	1	2
0.5	0.5	4
0.75	0.25	8
0.5	0.5	8
0.444444	0.333333	9
0.666667	0.333333	12
0.785714	0.214286	14
0.25	0.75	4
0.666667	0.222222	9
0.333333	0.666667	3
0.461538	0.461538	13
0.5	0.5	8
0.3	0.7	10
0.666667	0.333333	6
0.75	0	8
0.333333	0.666667	3
0.416667	0.5	12
0.5	0.5	4
0.714286	0.238095	21
0.692308	0.307692	13
0.428571	0.214286	14
1	0	3
0.666667	0	3
0.5	0.5	6
0.777778	0.222222	9
0.333333	0.666667	6
0.625	0	8
0.4	0.1	10
0.416667	0.5	12
0.444444	0.111111	9
0.75	0.125	8
0.625	0.375	16
0	0.5	2
0	1	2
0.5	0.5	4
0.5	0.333333	6
0.428571	0.142857	7
0.363636	0.454545	11
0.625	0.375	8
0.8	0.2	10
0.666667	0.333333	6
0	1	2
0.166667	0.833333	6
0.636364	0.0909091	11
0.8	0.2	5
0.2	0.2	5
0.666667	0.333333	3
0	1	4
0.6	0	5
0.368421	0.631579	19
0.272727	0.727273	11
0.25	0.5	4
0	1	2
0.75	0	4
0.333333	0.333333	15
0.8	0.2	5
0.2	0.8	5
0	1	4
0.7	0.1	10
0.5	0.5	4
0.625	0.375	8
0.25	0.25	4
0.1	0.9	10
0.5	0.5	4
0.75	0.25	4
0.625	0.25	8
0.5	0.5	6
0.7	0.1	10
0	1	4
0.5	0.25	4
0.4	0.4	10
0.5	0.5	2
0.666667	0.166667	6
0.666667	0.166667	6
0	0.2	5
0.142857	0.571429	7
0	1	2
0.166667	0.666667	6
0.555556	0.333333	9
0	0.5	2
0.0909091	0.909091	11
0.5	0.166667	6
0.5	0.25	4
0.416667	0.333333	12
0.571429	0.428571	7
0.4	0.6	10
0	1	1
0.375	0.625	8
0.5	0.25	4
0.5	0.5	2
0.555556	0.444444	9
0.666667	0	6
0.6	0.4	10
0.636364	0.363636	11
1	0	1
0.714286	0.285714	7
0.444444	0.333333	9
0.625	0.375	8
0.5	0.25	4
0	0.666667	3
0.777778	0.222222	9
0.714286	0	7
0.5	0.5	8
0.5	0.375	8
0.28	0.68	25
0	1	1
0.5	0.5	4
0.4	0.2	5
0.6	0.4	5
0.25	0.25	4
0.583333	0.333333	12
0.5	0.5	16
0.466667	0.533333	15
0.5	0.5	4
0.6	0.2	5
0.666667	0.333333	6
0.5	0.4375	16
0.833333	0.166667	6
0.6	0.4	5
0.571429	0.142857	7
0.333333	0.555556	9
0.428571	0.285714	7
0.5	0.5	8
0.142857	0.285714	7
0.333333	0.666667	18
0.75	0.25	4
0.625	0.125	8
0.333333	0.333333	6
0	0.5	2
0.2	0.4	5
0	1	12
0.529412	0.352941	17
0.25	0.75	4
0.5	0.5	2
0.285714	0.714286	7
0.357143	0.142857	14
0.125	0.75	8
0.230769	0.384615	13
0.5	0.166667	6
0	0.5	2
0.695652	0.304348	23
0.666667	0.333333	6
0.333333	0.333333	3
0.666667	0.333333	6
0.75	0	4
0.285714	0.714286	7
0.5	0.5	6
1	0	2
0.363636	0.636364	11
0.333333	0.666667	12
0.8	0.2	5
0.555556	0.444444	9
0.777778	0.222222	9
0.166667	0.666667	12
0.888889	0.111111	9
0.422222	0.488889	45
0.266667	0.4	15
0	0.4	5
0.625	0.375	8
0.5	0.125	8
0	0	1
0.777778	0.222222	9
1	0	3
0.5	0	4
0.2	0.8	5
0.166667	0.333333	6
0.222222	0.666667	9
0.625	0.25	8
0.9	0	10
0.578947	0.368421	19
0.714286	0.142857	7
0.2	0.6	5
0.741935	0.16129	31
0.333333	0.666667	6
0	1	2
0.583333	0.416667	12
0.333333	0.333333	6
0.4	0.6	5
1	0	5
0	0.5	2
0.4	0.2	5
0.181818	0.545455	11
1	0	4
0.333333	0.555556	9
0.777778	0.222222	9
0.571429	0.285714	7
0.75	0	4
0.375	0.625	8
0.5	0.333333	6
0.875	0.125	8
0.6	0.4	5
0.4	0.6	5
0.428571	0.428571	7
0.2	0.8	5
0.555556	0.444444	9
0.666667	0.333333	18
0.6	0.4	5
0.2	0	5
0	0.8	5
0.6	0.1	10
0.875	0.125	8
0.666667	0.333333	3
0.5	0.5	6
0.363636	0.636364	11
0.6	0.2	5
0.538462	0.461538	13
0.428571	0.428571	7
0	0.5	2
0.3	0.2	10
0.444444	0	9
0	1	5
0.2	0.2	5
0.5	0.333333	6
0.285714	0.571429	14
0.8	0.2	15
0.357143	0.214286	14
0.357143	0.357143	14
0.545455	0.454545	11
0	0.5	4
0.666667	0	3
0.6	0.4	10
0.111111	0.888889	9
0	0.5	2
0.571429	0.428571	7
0.7	0.1	10
0	0.5	2
0.333333	0.555556	9
0.25	0.25	4
0.5	0.5	8
0.37037	0.222222	27
0.375	0.625	8
0.714286	0.285714	7
0.4	0.6	5
0.583333	0.333333	12
0.846154	0.153846	26
0.5	0	2
0.875	0.125	8
0.5	0.25	4
0.666667	0.333333	6
0.888889	0	9
1	0	5
0.5	0.25	8
0.571429	0.142857	7
0.428571	0.142857	7
0.538462	0.461538	13
0.5	0.333333	6
0.454545	0.0909091	11
0.166667	0.75	12
0.2	0.6	5
0.444444	0.444444	9
0.545455	0.0909091	11
0	0.875	8
0.529412	0.411765	17
0.266667	0.733333	15
1	0	6
0	0.5	2
0.8	0.2	5
0.5	0.5	6
0.5	0.5	4
1	0	4
0.666667	0.111111	9
0.25	0	4
0.6	0.4	5
0	0.75	4
0.333333	0.666667	3
0.75	0.25	16
0.5	0.5	8
0.5	0.166667	6
0.0769231	0.384615	13
0.428571	0.428571	7
1	0	4
0.5	0.25	4
0.5	0.25	4
0.5	0.5	4
0.375	0.625	8
0.5	0.5	2
0.444444	0.333333	9
0.2	0.8	5
0.666667	0.333333	15
0	0	3
0.4	0.6	5
0	0.333333	3
0.8	0	5
0.666667	0.333333	9
0.666667	0.333333	3
0.6	0	5
0.384615	0.307692	26
0	0.5	2
0.333333	0.333333	3
0.7	0.2	10
0.555556	0.444444	18
0.5	0.166667	6
0.571429	0.428571	7
0.5	0.333333	6
0.428571	0.571429	7
0.285714	0.285714	7
0	0.5	2
0.333333	0.166667	6
0.8	0.1	10
0	0.5	2
0.666667	0.333333	3
0.571429	0.285714	7
0.7	0.3	10
0.166667	0.833333	6
0.833333	0.166667	6
0.4	0.6	5
0.642857	0.357143	14
0.857143	0.142857	7
0	0.666667	6
0.2	0.8	5
1	0	3
0	0.5	2
0.538462	0.384615	13
0.4	0.6	5
0.111111	0.333333	9
0.6	0.4	10
0.75	0.125	8
0.25	0.75	4
0.608696	0.391304	23
0.461538	0.307692	13
0.5	0.25	4
0.75	0.25	12
0.6	0.2	5
0	0.5	2
0.5	0.5	10
0.8	0.2	5
0.833333	0.166667	6
0.333333	0	3
0.5	0.333333	6
0.333333	0.333333	6
0.7	0.3	10
0	0	2
0.125	0.75	8
0.75	0.25	4
0.5	0.5	2
0	0.6	5
0.5	0.5	8
0	0.5	2
0.5	0.5	4
0.25	0.5	8
0.75	0.25	4
0.666667	0.333333	12
0.833333	0.0833333	12
1	0	6
0	0.833333	6
0.6	0.2	5
0.333333	0.666667	6
0.555556	0	9
0.875	0.125	8
0.714286	0.285714	7
0.153846	0.769231	13
0.642857	0.285714	14
0.428571	0.142857	7
0.666667	0	3
0.5	0.125	8
0.642857	0.357143	14
0.166667	0.333333	6
0.428571	0.571429	7
0.6	0.05	20
0.5	0.5	8
0.166667	0.333333	6
0	0.5	2
0.142857	0.428571	7
0.6	0.333333	15
0.285714	0.714286	7
0.393939	0.606061	33
0.7	0.3	10
0.2	0.8	5
0	0.5	2
0	1	2
0.727273	0.272727	11
0.272727	0.272727	11
0.666667	0.333333	12
0.6	0.3	10
0.444444	0.444444	9
0.272727	0.363636	11
0.357143	0.642857	14
1	0	3
1	0	4
0.666667	0.333333	3
0.333333	0.555556	9
0.25	0.75	4
0.2	0.6	5
0.142857	0.714286	7
0	0.375	8
0.4	0.6	5
0.666667	0.333333	12
1	0	4
0.75	0.25	4
0.75	0.25	4
0.692308	0.307692	13
0.625	0.375	16
0.571429	0.428571	7
0	1	1
0.4	0.2	5
0.833333	0.166667	6
0.5	0.166667	6
0.285714	0.142857	7
0.142857	0.857143	7
0.6	0.2	5
0.166667	0.333333	6
0.428571	0.571429	7
0	0.833333	6
0.333333	0.666667	3
0.333333	0	3
0.2	0.8	5
0.222222	0.666667	9
0.333333	0.666667	6
0.833333	0.0833333	12
0.6	0.2	5
0.166667	0.833333	6
0.769231	0.230769	13
1	0	8
0.6	0	5
0.375	0.375	8
0.428571	0.142857	7
0.466667	0.0666667	15
0.4	0.6	5
0.166667	0.833333	6
0.307692	0.230769	13
0.6	0.3	10
0.727273	0.272727	11
0.2	0.8	5
0.181818	0.727273	22
0.444444	0.222222	9
0	1	1
0.151515	0.818182	33
0.538462	0.461538	13
0.571429	0.428571	7
0.416667	0.333333	12
0.333333	0.666667	6
0.6	0.2	5
0.5	0.5	4
0.777778	0.222222	9
0.7	0.3	10
0	0.6	5
0.5	0.375	8
0.5	0.5	2
0.571429	0.285714	7
0.8	0	5
0.666667	0.333333	3
1	0	3
0.555556	0.333333	9
0.25	0.75	4
0.5	0.333333	6
0.466667	0.533333	15
0.333333	0.666667	6
0.571429	0.428571	7
0.666667	0.333333	12
0.4	0.4	5
0.363636	0.454545	11
0.666667	0.25	12
0.333333	0.666667	3
0.5	0.5	2
0	0.333333	3
0.833333	0.166667	6
0	1	1
0.333333	0.666667	3
0.8	0	5
0	0.5	2
0.666667	0.333333	3
1	0	2
0	0.75	4
0.166667	0.833333	6
0.666667	0.333333	3
0.307692	0.153846	13
0.818182	0.181818	11
0.666667	0	6
0.4	0.6	5
0.6	0.4	5
0.5	0.25	4
0	0.5	2
0.6	0.2	5
0	1	1
0.625	0.125	8
0.444444	0.444444	9
0.25	0.75	8
0.538462	0.461538	13
0.125	0.125	8
0.4	0.2	5
0.714286	0.142857	7
0.4	0.2	5
0.428571	0.285714	7
0.25	0.5	8
0.25	0	4
0.571429	0.285714	7
0.5	0.214286	14
0	1	2
0.444444	0.555556	9
0.4	0.333333	15
0.428571	0.428571	7
0.375	0.625	8
0.25	0.75	4
0.666667	0.266667	15
0.823529	0.176471	17
0.166667	0.666667	6
0	0.5	2
0.545455	0.181818	11
0.625	0.125	8
0.5	0.125	8
0.833333	0.166667	6
0.5	0.5	2
0.5	0.5	2
0.833333	0.166667	6
0.4	0.6	5
0.6	0.4	5
0	0.5	2
0.333333	0.666667	3
0	1	3
0.166667	0.777778	18
0.571429	0.285714	7
0.0952381	0.904762	21
0.666667	0.111111	9
0.333333	0.166667	6
0.875	0	8
0.416667	0.416667	12
0.714286	0.142857	7
0.285714	0.714286	7
0.8	0.2	5
0.2	0.4	5
0.2	0.2	5
0.666667	0.111111	9
0.428571	0.428571	7
0.428571	0.285714	7
0.555556	0.444444	9
0.333333	0	3
0.5	0.166667	6
0.5	0.25	4
0.166667	0.833333	6
0.666667	0	6
0.555556	0.333333	9
0.727273	0.272727	11
0.5	0.285714	14
0.5	0.333333	6
0.571429	0.285714	7
0.666667	0.111111	9
0.8	0.2	10
0.4	0.6	5
0.214286	0.785714	14
0.666667	0.166667	6
0.25	0.25	4
0.461538	0.461538	13
0.3	0	10
0	0	6
0.6	0.2	10
0.25	0.75	8
0.333333	0.666667	3
0.857143	0.142857	7
0.333333	0.333333	6
0.25	0.5	8
0	1	5
0.75	0.25	8
0.461538	0.538462	13
0.545455	0.272727	11
0.25	0.5	20
0.833333	0	6
0.5	0.5	6
0.6	0.4	5
0.75	0.25	4
0.444444	0.555556	9
0.48	0.44	25
0.428571	0.142857	7
0	0.4	5
0.7	0	10
0.75	0.125	8
0.7	0.3	10
0.428571	0.142857	7
0.333333	0.666667	6
0.416667	0.333333	12
0.6	0.4	5
0.333333	0.333333	9
0.375	0.5	8
0.5	0.5	4
1	0	3
0.285714	0.714286	14
0.25	0.625	8
0.4	0.6	10
0.263158	0.263158	19
0.1	0.7	10
0.47619	0.52381	21
0.318182	0.681818	22
0.533333	0.466667	15
0.3	0.7	10
0.4	0.6	25
0.714286	0.142857	7
0.285714	0.714286	7
0.2	0.8	5
0.428571	0.571429	7
0.263158	0.684211	19
0.166667	0.833333	12
0.166667	0.833333	6
0.625	0.375	8
0.285714	0.571429	7
0.428571	0.428571	7
0.588235	0.411765	17
0.4	0.6	10
0.7	0.1	10
0.5	0.5	12
0.5	0.5	24
0.25	0.5	12
0.111111	0.666667	9
0.529412	0.470588	34
0.125	0.625	8
0.454545	0.545455	11
0.4	0.6	20
0.5	0.5	8
0.4	0.4	5
0.555556	0.444444	9
0.6	0.4	5
0.36	0.6	25
0.6	0.4	10
0.363636	0.545455	11
0.142857	0.857143	7
0.684211	0.315789	19
0.363636	0.590909	22
0.428571	0.571429	7
0.555556	0.444444	9
0.3	0.7	10
0.315789	0.631579	19
0.25	0.75	12
0.166667	0.833333	6
0.333333	0.666667	6
0.4	0.466667	15
0.25	0.5	8
0.461538	0.538462	13
0.461538	0.461538	13
0.636364	0.363636	11
0.25	0.5	12
0.428571	0.571429	14
0.333333	0.666667	3
0.571429	0.428571	14
0.428571	0.571429	14
0.5	0.166667	6
0.444444	0.555556	9
0	0.555556	9
0.636364	0.272727	11
0.444444	0.555556	9
0.478261	0.521739	46
0.318182	0.636364	22
0.5	0.5	28
0	1	2
0.4	0.6	10
0.352941	0.235294	17
0	0.5	2
0.555556	0.333333	9
0.333333	0.5	18
0.333333	0.666667	9
0.333333	0.666667	9
0.666667	0.333333	12
0.416667	0.583333	12
0.444444	0.555556	18
0.142857	0.857143	7
0.625	0.375	8
0.2	0.8	5
0.333333	0.666667	3
0.3	0.7	10
0.4	0.6	10
0.1	0.8	10
0.125	0.875	16
0.2	0.6	5
0.285714	0.714286	7
0.5	0.5	4
0.444444	0.5	18
0.642857	0.357143	14
0.5	0.4375	16
0.333333	0.666667	6
0.5	0.5	10
0	1	4
0.6	0.4	15
0.285714	0.714286	7
0.833333	0.166667	6
0.461538	0.538462	13
0	1	3
0.62963	0.37037	27
0.133333	0.8	15
0.444444	0.444444	9
0.666667	0.333333	9
0.555556	0.444444	9
0	1	9
0	1	9
0.461538	0.538462	13
0.5	0.5	8
0.555556	0.444444	9
0.5	0.5	6
0.666667	0.333333	3
0	0.5	2
0.583333	0.333333	12
0.333333	0.416667	12
0.444444	0.444444	9
0.5	0.444444	36
0.352941	0.470588	17
0.333333	0.166667	6
0.363636	0.636364	11
0.5	0.428571	14
1	0	2
0.615385	0.307692	13
0.142857	0.571429	7
0.5	0.5	16
0.222222	0.777778	9
0.454545	0.545455	11
0.636364	0.363636	11
0.375	0.625	8
0.625	0.25	16
0.636364	0.272727	11
0.736842	0.210526	19
0.636364	0.363636	33
0.409091	0.545455	22
0.0769231	0.769231	13
0.166667	0.833333	12
0.25	0.75	4
0.375	0.25	8
0.3	0.7	10
0.166667	0.833333	6
0.3	0.7	10
0.666667	0.333333	12
0.205882	0.794118	34
0.0714286	0.285714	14
0.166667	0.833333	6
0.363636	0.606061	33
0.75	0.25	4
0.5	0.375	8
0.272727	0.636364	11
0.363636	0.636364	11
0.142857	0.857143	7
0.210526	0.736842	19
0	0.64	25
0	0.08	25
0.571429	0.428571	35
0.777778	0.222222	9
0	0.833333	6
0.5	0.5	2
0.25	0.75	4
0.564103	0.410256	39
0.384615	0.615385	13
0.166667	0.833333	18
0	1	2
0.454545	0.545455	11
0	0.75	4
0	1	4
0	1	4
0.230769	0.615385	13
0.5	0.416667	12
0.533333	0.466667	15
0.363636	0.454545	11
0.227273	0.636364	22
0.470588	0.529412	17
0.363636	0.636364	11
0.444444	0.518519	27
0.307692	0.538462	26
0.666667	0.333333	3
0.444444	0.555556	9
0.375	0.625	8
0.36	0.64	25
0.181818	0.727273	11
0	1	2
0.333333	0.666667	3
0.5	0.458333	24
0.166667	0.333333	6
0.333333	0.333333	6
0.357143	0.642857	14
0.2	0.8	5
0.307692	0.615385	13
0.36	0.64	25
0.434783	0.521739	23
0.444444	0.555556	9
0.214286	0.785714	14
0.5	0.5	8
0.1	0.9	10
0.470588	0.352941	17
0	1	3
0.521739	0.478261	23
0.636364	0.363636	11
0.142857	0.714286	7
0.25	0.625	8
0.125	0.875	8
0.416667	0.583333	12
0.0666667	0.866667	15
0.5	0.5	10
0.0909091	0.909091	11
0.0909091	0.909091	11
0.571429	0.428571	7
0.190476	0.714286	21
0.333333	0.666667	3
0.405405	0.567568	37
0	0.75	4
0.5	0.5	16
0.285714	0.714286	14
0.375	0.4375	16
0.5	0.5	10
0.333333	0.625	24
0.25	0.666667	24
0.3	0.4	10
0.555556	0.407407	27
0.3	0.7	10
0.5	0.5	2
0.333333	0.333333	3
0.4	0.5	20
0.0909091	0.363636	11
1	0	2
0.25	0.5	8
0.428571	0.571429	7
0	1	1
0.5	0.5	8
0.421053	0.578947	19
0.421053	0.526316	19
0	1	1
0.5	0.5	2
0.571429	0.333333	21
0.285714	0.428571	14
0.222222	0.777778	18
0.3	0.5	10
0.5	0.5	2
0.2	0.8	5
0.5	0.5	4
0.5	0.5	2
0.666667	0.333333	6
0.428571	0.571429	7
0.571429	0.142857	7
0.333333	0.583333	12
0	1	3
0.368421	0.631579	19
0.272727	0.181818	11
0.5	0.5	4
0.454545	0.363636	11
0.636364	0.363636	11
0.5	0.5	4
0.25	0.75	16
0.5	0.5	2
0.555556	0.444444	9
0.454545	0.545455	11
0.454545	0.545455	11
0.5	0.4	10
0.384615	0.538462	26
0.583333	0.416667	24
0.714286	0.285714	7
0.352941	0.588235	17
0.352941	0.588235	17
0	1	1
0.666667	0.333333	15
0.5	0.375	8
0.25	0.6875	16
0.25	0.4375	16
0.375	0.25	8
0.444444	0.444444	9
0	0.666667	3
0.333333	0.5	12
0.4	0.6	15
0.25	0.666667	24
0.230769	0.692308	13
0.517241	0.413793	29
0.428571	0.5	14
0.0909091	0.545455	11
0.416667	0.583333	12
0.142857	0.785714	14
0.4	0.5	10
0	0.666667	3
0.166667	0.833333	12
0.611111	0.333333	18
0.358974	0.538462	39
0.166667	0.416667	12
0.153846	0.461538	13
0.466667	0.533333	15
0.6	0.4	10
0.4375	0.5	16
0.333333	0.666667	6
0	1	1
0.5	0	2
0.484848	0.484848	33
0.461538	0.538462	13
0.4	0.6	5
0.5	0.5	12
0.333333	0.416667	24
0.666667	0.333333	3
0.666667	0.333333	3
0.2	0.8	10
0.375	0.5	8
0.333333	0.222222	9
0.375	0.625	16
0.6	0.4	5
0.5	0.5	2
0.5	0.5	2
0.4	0.4	5
0.333333	0.666667	3
0.142857	0.857143	7
1	0	2
0.272727	0.636364	11
0.5	0.5	4
0.6	0.4	15
0	1	2
0.4	0.4	5
0	1	1
0.5	0.5	2
0.333333	0.666667	3
0	0.5	2
1	0	2
0.333333	0.666667	12
0.3125	0.5625	16
0.5	0.375	8
0	1	3
0.333333	0.666667	6
0	0.8	5
0.333333	0.583333	12
0	1	2
0.615385	0.307692	13
0.1	0.7	10
0	1	1
0.222222	0.777778	9
0.571429	0.428571	7
0.571429	0.428571	7
0.416667	0.333333	12
0.285714	0.571429	14
1	0	1
0.615385	0.384615	13
0.461538	0.461538	13
0.375	0.625	8
0	1	2
0.533333	0.466667	15
0.4	0.6	10
0.461538	0.461538	13
0	1	2
0	1	2
0	1	2
0.5	0.4	10
0.5	0.5	2
0	1	2
0.296296	0.62963	27
0	1	2
0.307692	0.307692	13
0	1	1
0.642857	0.357143	14
0.75	0.25	4
0.285714	0.714286	7
0.708333	0.291667	24
0.666667	0.291667	24
0.1875	0.1875	16
0	1	2
0.2	0.8	5
0.5	0.5	14
1	0	2
0.5	0.5	2
0.333333	0.555556	9
0	1	2
0	1	2
0.428571	0.571429	14
0.25	0.75	12
0.6	0.4	5
0.3	0.7	10
0.2	0.6	10
0.583333	0.416667	12
0.466667	0.533333	15
0.333333	0.666667	6
0.323529	0.558824	34
0.291667	0.708333	24
0.444444	0.444444	9
0.3	0.7	10
0.230769	0.230769	13
0.45	0.4	20
0.538462	0.461538	13
0.428571	0.571429	21
0.368421	0.578947	19
0.0833333	0.791667	24
0.571429	0.428571	14
0.428571	0.571429	7
0.25	0.75	4
0.25	0.75	12
1	0	2
0.5	0.5	2
0.521739	0.434783	23
0.555556	0.444444	9
0.142857	0.857143	14
0.4	0.6	15
0.0833333	0.916667	12
0.52381	0.428571	21
0.428571	0.571429	7
0	1	1
0.466667	0.533333	15
0.777778	0.166667	18
0.36	0.64	25
0.333333	0.666667	6
0.333333	0.555556	9
0.352941	0.588235	17
0.266667	0.666667	15
0.1	0.9	10
0.333333	0.666667	3
0.428571	0.428571	7
1	0	1
0.5	0.5	2
0.285714	0.714286	7
0.5	0.5	10
0.461538	0.461538	13
0.333333	0.555556	9
0.333333	0.555556	9
0	1	1
0.333333	0.166667	6
0.357143	0.5	14
0.642857	0.357143	14
0.214286	0.642857	14
0.307692	0.692308	13
0.555556	0.444444	9
0.636364	0.318182	22
0.5	0.5	2
0.666667	0.333333	9
0.157895	0.842105	19
0.5	0.5	6
0.3125	0.5625	16
0.4	0.6	15
0.4	0.5	10
0.416667	0.583333	12
0.166667	0.444444	18
0.166667	0.833333	18
0.615385	0.307692	13
0.111111	0.777778	9
0	1	2
0.642857	0.357143	28
0.642857	0.357143	28
1	0	1
0.0769231	0.846154	13
0.153846	0.384615	13
0.7	0.3	10
0.133333	0.866667	15
0.583333	0.333333	12
0.333333	0.333333	3
0.533333	0.466667	15
0.4375	0.5	32
0.272727	0.636364	11
0.55	0.4	20
0.521739	0.434783	23
0.521739	0.434783	23
0.4375	0.5625	16
0.451613	0.548387	31
0.307692	0.615385	13
0.2	0.8	5
0.5	0	2
0.5	0.5	2
0.461538	0.5	26
0.3	0.4	10
0.3	0.3	10
0.444444	0.555556	9
0.68	0.16	25
0.263158	0.736842	19
0.5	0.5	2
0	1	1
0.352941	0.647059	17
0.5	0.5	6
1	0	1
0.5	0.5	2
0.277778	0.722222	18
0.5	0.5	2
0	1	1
0.5	0.5	2
0.304348	0.652174	23
0.16	0.76	25
0.571429	0.428571	7
0.555556	0.333333	9
1	0	1
1	0	1
0	1	2
0.611111	0.333333	18
0.642857	0.357143	14
0.333333	0.666667	3
0.454545	0.272727	11
0.285714	0.714286	7
0.458333	0.5	24
0.458333	0.541667	24
0.384615	0.615385	13
0.25	0.75	4
1	0	1
0.645161	0.354839	31
0	1	1
0.5	0.166667	12
0	1	1
0.5	0.5	2
0.555556	0.444444	9
0.333333	0.666667	12
0.2	0.8	10
0.333333	0.333333	3
0.375	0.5	16
0.555556	0.444444	18
0.357143	0.642857	14
0.714286	0.285714	7
0	1	2
0.294118	0.705882	17
0.5	0.5	18
0.625	0.375	8
0.375	0.625	16
0	0.5	2
0	1	2
0.636364	0.363636	11
0.4	0.58	50
0.392857	0.5	28
0.166667	0.166667	6
0.111111	0.666667	9
0.357143	0.571429	14
0.214286	0.285714	14
0.272727	0.363636	33
0.3	0.7	10
0.333333	0.666667	6
0.363636	0.636364	11
0.5	0.5	2
0.466667	0.333333	15
0.5	0.5	6
0	1	2
0.4	0.4	10
0.25	0.75	4
0.5	0.5	2
0	1	2
0.75	0.25	4
0	1	1
0.307692	0.615385	13
0.566667	0.4	60
0.285714	0.571429	7
0.421053	0.526316	19
0.285714	0.47619	21
0.555556	0.444444	27
0.75	0.25	8
0.333333	0.555556	27
0.444444	0.555556	27
1	0	1
0.333333	0.666667	3
0	1	2
0.304348	0.608696	23
0	1	2
0.5	0.5	2
0.272727	0.727273	11
0.666667	0.333333	6
0.333333	0.666667	3
0.25	0.5	4
0.470588	0.529412	17
1	0	2
0.333333	0.5	6
0.368421	0.578947	38
0.25	0.75	4
0.25	0.75	4
0.363636	0.636364	11
0.2	0.8	5
0.454545	0.454545	22
0.7	0.2	10
0.5	0.5	2
0.222222	0.666667	18
0.409091	0.590909	22
0	1	1
0.470588	0.529412	17
0.272727	0.727273	11
0.4	0.6	15
0.5	0.5	4
0	1	3
1	0	3
0.25	0.5	4
0.454545	0.545455	11
0.5	0.454545	22
0.636364	0.363636	11
0.545455	0.454545	11
0.578947	0.421053	19
0.296296	0.666667	27
0.333333	0.666667	3
1	0	2
0.571429	0.428571	7
0.6	0.4	5
0.888889	0.111111	9
0.214286	0.714286	14
0.6	0.4	15
0.333333	0.666667	3
1	0	1
0.5	0.5	2
0	1	3
0.473684	0.526316	19
0.304348	0.608696	23
0.222222	0.777778	9
0.529412	0.470588	17
0.636364	0.363636	11
0.222222	0.777778	9
0.55	0.3	20
0.25	0.75	8
0.583333	0.416667	12
0.333333	0.666667	18
0.5	0.5	2
0.363636	0.454545	11
0	1	1
0.375	0.625	8
0.5	0.5	10
0.5	0.5	8
0.4	0.533333	30
0.636364	0.272727	11
0.666667	0.333333	3
0.5	0.333333	6
0.375	0.625	8
0.529412	0.470588	17
0.555556	0.444444	9
0.444444	0.555556	27
0.176471	0.764706	17
0	1	1
1	0	2
0	1	5
0.470588	0.411765	17
0.545455	0.454545	11
0.714286	0.142857	14
0.615385	0.384615	13
0	1	1
0.846154	0.153846	13
0.125	0.75	8
0.444444	0.444444	9
0.375	0.625	8
0.25	0.625	8
0.5	0.5	2
0.4	0.6	15
0.25	0.75	8
1	0	1
0.666667	0.333333	6
0	1	1
0.466667	0.516667	60
0	1	3
1	0	1
1	0	1
0.533333	0.4	15
0	1	2
0	1	1
0.277778	0.388889	18
0.666667	0.333333	3
0.333333	0.666667	9
0.25	0.6875	16
0.521739	0.478261	23
0.333333	0.555556	9
0.454545	0.545455	11
0.5	0.5	2
0	1	3
0.166667	0.666667	6
0.125	0.25	8
0	1	1
0.428571	0.571429	7
0.470588	0.529412	17
0.6	0.4	5
0.235294	0.705882	17
0.153846	0.692308	13
0.2	0.7	10
0.666667	0.333333	6
0.518519	0.407407	27
0.56	0.44	25
0.75	0.25	8
0.36	0.6	25
0.444444	0.555556	9
0.25	0.75	4
0.571429	0.428571	14
0.571429	0.428571	14
0.5	0.5	8
0.333333	0.666667	3
0.3125	0.6875	16
0.3125	0.625	16
0.4375	0.5	16
0.333333	0.416667	12
0.583333	0.416667	12
0.727273	0.272727	11
1	0	1
0.294118	0.647059	17
0.4	0.6	20
0.714286	0.285714	7
0.4	0.466667	15
0.5	0.5	2
0.5	0.5	2
0.333333	0.666667	9
0.583333	0.25	12
1	0	1
0.4	0.5	10
0.363636	0.590909	22
0	1	2
0.375	0.625	8
0.538462	0.461538	26
0.444444	0.444444	9
0.333333	0.625	24
0.5	0.5	6
0.5	0.5	2
0.4	0.6	10
0.3	0.3	20
0.542857	0.4	35
0.333333	0.583333	12
0.457627	0.457627	59
0.433333	0.533333	60
0.428571	0.571429	7
0.5	0.25	4
0.769231	0	13
0.4	0.533333	15
0.526316	0.473684	19
0.333333	0.555556	9
1	0	1
0.461538	0.384615	13
0	1	1
0.535714	0.464286	28
0	0	2
0.5	0.5	2
0.473684	0.526316	19
1	0	1
0.538462	0.461538	13
0.333333	0.47619	21
0.1875	0.5625	16
0.555556	0.444444	9
0.5	0.5	2
0.166667	0.833333	12
0.75	0.25	4
0.306122	0.612245	49
0.25	0.5	4
0.181818	0.818182	11
0.5	0.3	10
0.4	0.6	5
0.388889	0.555556	18
0.391304	0.565217	23
0.53125	0.46875	32
0.444444	0.555556	9
0.5	0.4	10
0.25	0.75	4
0.5	0.5	2
1	0	1
0.5	0.5	12
1	0	1
0.666667	0.333333	6
0.25	0.75	4
0.444444	0.444444	9
0.333333	0.555556	9
0.380952	0.619048	21
0.5	0.357143	14
0.181818	0.727273	11
0	1	3
0.35	0.65	20
0.555556	0.333333	9
0.25	0.75	4
0.375	0.5625	16
0.333333	0.666667	3
0	0.5	2
0.4	0.6	30
0.285714	0.714286	7
0.333333	0.666667	6
0.333333	0.666667	3
0.272727	0.727273	11
0.444444	0.444444	9
0.5	0.5	2
0.363636	0.454545	11
1	0	1
1	0	6
0.368421	0.526316	19
0.2	0.8	5
0.375	0.625	8
0.666667	0.277778	18
0.3	0.7	10
0.571429	0.428571	14
0	1	1
0.36	0.64	25
0.375	0.625	8
0	0.5	2
0.473684	0.315789	19
0.666667	0.333333	3
1	0	2
0.222222	0.777778	9
0.363636	0.636364	11
0.363636	0.454545	11
0.333333	0.5	6
0.45	0.15	20
0.8	0.2	10
0.545455	0.454545	11
0.375	0.625	8
0.25	0.75	16
0.363636	0.545455	11
0	1	2
0.333333	0.666667	3
0.333333	0.583333	12
0.384615	0.461538	13
1	0	1
0.307692	0.615385	13
0.32	0.68	25
0.421053	0.578947	19
0.2	0.8	10
0	0.666667	3
0.5	0.5	2
0	1	1
0.59375	0.40625	32
0.307692	0.692308	13
0.4	0.55	20
1	0	1
1	0	4
0.347826	0.652174	23
0.5625	0.4375	16
0.352941	0.647059	17
0.333333	0.666667	12
1	0	4
0.466667	0.533333	15
0.5	0.5	2
0	0.5	2
0.3	0.7	10
0.5	0.5	2
0.3	0.6	10
0.833333	0.166667	12
0.555556	0.444444	9
0.5	0.4	10
0.3125	0.5625	16
0.210526	0.789474	19
0.384615	0.461538	13
0	1	2
0.190476	0.761905	21
0	1	2
0.5	0.5	2
0.368421	0.578947	19
0	1	1
0.461538	0.461538	13
0.6	0.35	20
0.272727	0.545455	11
0.285714	0.714286	7
0.4	0.5	10
0.583333	0.416667	36
0	1	1
0.5	0.5	4
0.0909091	0.818182	11
0.214286	0.785714	14
1	0	2
0.2	0.6	5
0.5	0.4375	16
0.333333	0.555556	18
0.416667	0.541667	24
0.411765	0.529412	17
0.714286	0.285714	21
0.461538	0.461538	13
0.415094	0.566038	53
0.263158	0.526316	19
0.458333	0.5	24
0.473684	0.526316	19
0.533333	0.2	15
0.333333	0.666667	15
0.333333	0.583333	12
1	0	1
0.448276	0.551724	29
0.4	0.6	15
0.545455	0.454545	11
0.5	0.5	2
0.433333	0.566667	30
0.333333	0.666667	3
0.4	0.6	10
0.730769	0.192308	26
0.2	0.8	5
1	0	1
0.666667	0.333333	18
0.347826	0.586957	46
0.333333	0.533333	15
0.304348	0.565217	23
0.666667	0.333333	3
0.227273	0.727273	22
0.411765	0.470588	17
0.52381	0.428571	21
0.263158	0.736842	19
0.4375	0.4375	16
0.692308	0.307692	13
0.333333	0.666667	12
0.5	0.3	10
0.333333	0.666667	3
0.384615	0.538462	13
0.384615	0.538462	13
0.363636	0.636364	11
0	1	1
0	1	1
0.5	0.5	14
0.571429	0.428571	7
0	1	1
0.411765	0.588235	17
1	0	2
0.5	0.5	2
0.25	0.4375	16
1	0	2
0	1	6
0.333333	0.5	12
0.4	0.6	15
0.625	0.3125	16
0.227273	0.5	44
0.411765	0.588235	17
0.0434783	0.913043	23
0.25	0.375	8
0	1	1
0.777778	0.222222	18
0.411765	0.588235	17
1	0	1
0.363636	0.272727	11
0.533333	0.4	15
1	0	2
0.25	0.75	4
0	1	3
0.5	0.5	2
0	1	2
0.6	0.333333	30
0	1	2
0	1	4
0.4	0.4	10
0.294118	0.529412	17
0.666667	0	3
1	0	6
0.5	0.5	6
0.333333	0.5	60
0.5625	0.4375	32
0.363636	0.272727	11
0.307692	0.538462	13
0.5	0.477273	44
0.176471	0.647059	17
0.333333	0.333333	3
0.666667	0.333333	3
0	0.5	2
0.5	0.5	2
1	0	2
0.409091	0.5	22
0.5	0.5	2
0	1	2
0.422222	0.555556	45
0	1	2
0	1	1
0	1	1
0.363636	0.454545	11
0.375	0.5	8
0	1	2
0.625	0.375	8
0.304348	0.695652	23
0.545455	0.272727	11
0.272727	0.727273	11
0.190476	0.809524	21
0.25	0.75	4
0.1875	0.8125	16
0.428571	0.571429	14
0.470588	0.411765	17
0.5	0.5	2
0.461538	0.307692	13
0.421053	0.526316	19
0.333333	0.666667	15
0.333333	0.277778	18
0	1	2
0.388889	0.611111	18
0.272727	0.636364	22
0.625	0.25	8
0.5	0.5	2
0.125	0.875	8
0.5	0.5	2
0.380952	0.571429	21
1	0	2
1	0	1
0.5	0.363636	22
0.410256	0.435897	39
0	1	2
1	0	1
0.5	0.5	26
0.321429	0.607143	28
0.428571	0.178571	28
0.666667	0.333333	3
0.230769	0.538462	13
0	0	1
0.227273	0.727273	22
0.529412	0.411765	17
0	1	2
0.481481	0.518519	27
0.357143	0.5	14
0.529412	0.294118	17
0.5625	0.3125	16
1	0	1
0.375	0.4375	16
0.545455	0.181818	11
0.511111	0.422222	45
0.2	0.8	10
0.2	0.8	10
0.0769231	0.846154	13
0	1	1
0.5	0.5	14
0.5	0.5	10
0.5	0.5	6
0.375	0.583333	24
0.75	0.25	8
0.304348	0.695652	23
0.571429	0.392857	28
0.318182	0.636364	22
0	0	1
0.285714	0.714286	7
0.571429	0.428571	7
0	1	1
0.32	0.44	25
0.388889	0.5	18
0	1	1
0.5	0.5	4
0	0.5	2
0.534884	0.44186	43
0.4	0.3	10
0.818182	0.181818	11
0.344828	0.62069	29
0.428571	0.428571	7
0	1	2
0.625	0.375	8
0.473684	0.526316	19
0.473684	0.526316	19
0.5	0.5	2
0.6	0.4	5
0.444444	0.555556	18
0.592593	0.333333	27
0.4375	0.5625	16
0.5	0.5	4
0.5	0.5	2
1	0	2
0.5	0.5	2
0.25	0.375	8
0.625	0.3125	16
0.48	0.48	25
0.538462	0.461538	13
0.777778	0.222222	9
0.333333	0.666667	3
0.3	0.6	10
0	1	2
1	0	2
0.3	0.6	10
0.333333	0.571429	21
1	0	2
0.117647	0.588235	17
0.444444	0.444444	9
1	0	1
0	1	1
0.2	0.6	10
0.354839	0.516129	31
0.125	0.875	8
0.357143	0.571429	14
1	0	1
0.6	0.4	15
0	1	12
0.125	0.875	8
0.5	0.5	18
0.443709	0.496689	151
0.5	0.5	2
0.419355	0.516129	31
0.7	0.3	10
0.7	0.3	10
0.4	0.485714	35
0.5	0	2
0	0.25	4
0	0.333333	3
0	1	1
0.333333	0.555556	9
0.492308	0.476923	65
0.416667	0.583333	12
0.482759	0.482759	29
0.75	0.25	8
0.560976	0.390244	41
0.666667	0.333333	9
0.578947	0.421053	19
0.5	0.5	2
0.25	0.7	20
0.619048	0.380952	21
0.5	0.375	8
1	0	1
0.5	0.5	2
0.357143	0.642857	14
1	0	1
0	1	1
0	1	1
0.5	0.416667	12
0.777778	0.222222	9
0.230769	0.538462	13
0.5	0.5	8
0.0769231	0.692308	13
0.5	0.5	8
0.368421	0.578947	19
0	1	2
0.25	0.625	16
0.266667	0.733333	15
0.647059	0.352941	17
0.238095	0.142857	21
0.333333	0.5	6
0.333333	0.666667	18
0.28125	0.46875	32
1	0	1
0	1	1
0.4	0.6	15
0.5625	0.416667	48
0.37037	0.518519	27
0	1	2
0.357143	0.642857	14
0.466667	0.533333	15
0.266667	0.533333	15
0.3	0.3	20
0.666667	0.222222	9
0.411765	0.470588	17
0.666667	0.333333	6
0.5	0.5	8
0.0769231	0.923077	13
0.391304	0.130435	23
0.210526	0.789474	19
0.535714	0.392857	28
0.222222	0.777778	9
0.454545	0.515152	33
0.5	0.5	26
0.25	0.75	4
0.166667	0.833333	6
0.214286	0.5	14
0.388889	0.611111	18
0.625	0.375	24
0.363636	0.545455	11
0.5	0.5	2
0	0.666667	3
0.529412	0.294118	17
0.347826	0.652174	23
0.347826	0.652174	23
0.421053	0.578947	19
0	0	2
0.555556	0.444444	9
0.5	0.428571	28
0.25	0.75	8
0.315789	0.684211	19
0.466667	0.533333	15
0	0.75	4
0.166667	0.766667	30
0.368421	0.631579	19
0	1	2
0.35	0.5	20
0.666667	0.333333	9
0.2	0.7	10
0.181818	0.818182	11
0.512195	0.463415	41
0.5	0.5	2
0.5	0.5	4
0.166667	0.5	6
0.166667	0.833333	6
0	1	2
1	0	2
0.2	0.8	5
0.392857	0.285714	28
0.428571	0.571429	7
0.6	0.4	15
0.5	0.5	4
0.4	0.55	20
1	0	1
0.6	0.4	5
0.666667	0.333333	3
0.5	0.5	2
0.5	0.5	2
0.666667	0.333333	3
0.333333	0.2	15
0.333333	0.333333	15
0.285714	0.571429	7
0.25	0.5	4
0.5	0.5	2
0.5	0.5	2
0.5	0.5	2
0.333333	0.666667	3
0.6	0.4	10
0.2	0.3	10
0.5	0.333333	6
0.272727	0.181818	11
0	0.5	2
0.181818	0.545455	11
0.4	0.2	5
0.5	0.5	2
0	1	1
0	1	2
0.125	0.625	8
0.454545	0.318182	22
0.5	0.5	2
0	1	1
0.470588	0.529412	17
0.310345	0.689655	29
0.517241	0.172414	29
0.291667	0.625	24
0.466667	0.533333	15
0.1875	0.3125	16
0.4375	0.4375	16
0.272727	0.363636	11
0.733333	0.266667	15
0.272727	0.727273	11
0.363636	0.454545	11
0.857143	0.142857	7
0.227273	0.363636	22
0.625	0.375	8
0.533333	0.4	15
0.5	0.416667	12
0.6	0.333333	15
0.178571	0.821429	28
0.444444	0.555556	18
0.130435	0.869565	23
0.333333	0.666667	15
0.375	0.5	8
0.428571	0.428571	7
0.354839	0.645161	31
1	0	2
0.5	0.5	2
0.75	0.25	8
0	1	1
0.368421	0.631579	19
0.333333	0.666667	24
0.263158	0.631579	19
0.238095	0.571429	21
0.666667	0.266667	15
0.233333	0.233333	30
0.5	0.5	2
0.5	0.5	2
0.222222	0.666667	9
0.521739	0.478261	23
0	1	2
0.307692	0.653846	26
0.5	0.5	2
0	0	1
0.384615	0.538462	13
0.5	0.5	2
0.142857	0.821429	28
0.5625	0.4375	16
0.333333	0.533333	15
0.705882	0.294118	17
1	0	1
0	1	1
0.5	0.5	2
0.5	0.5	2
0.0909091	0.818182	11
0.44	0.56	25
0.44	0.56	25
0.214286	0.285714	14
0.733333	0.266667	15
0.538462	0.461538	13
0.459459	0.486486	37
0	1	4
0.25	0.75	8
0.181818	0.636364	11
0.5	0.5	2
0.419355	0.516129	31
0.444444	0.555556	18
0.636364	0.272727	11
0.421053	0.578947	19
0.470588	0.470588	17
0	0.5	2
0.230769	0.615385	13
0.5	0.5	12
0.545455	0.363636	11
0.44	0.52	25
0	0.5	2
0.421053	0.578947	19
0	1	5
0.515625	0.375	64
0.470588	0.470588	17
0.75	0.25	8
0.4	0.5	10
0.333333	0.666667	3
0.434783	0.521739	23
0.492537	0.402985	67
0.363636	0.545455	11
0.5	0.5	2
0.473684	0.263158	19
0.381503	0.595376	173
1	0	1
1	0	1
0.368098	0.631902	163
0.545455	0.454545	11
0.722222	0.277778	18
0.342857	0.628571	140
0.527778	0.388889	36
0.823529	0.176471	17
0.2	0.8	10
0	1	3
0.538462	0.461538	52
0.483333	0.516667	120
0.333333	0.518519	27
0.423077	0.5	26
0.6	0.4	15
0	1	2
0.285714	0.666667	21
0.416667	0.416667	12
0.615385	0.0769231	13
0.769231	0.230769	13
1	0	1
0.5	0.5	2
0.477273	0.431818	44
1	0	1
0.444444	0.444444	27
0.481481	0.518519	27
1	0	12
0.526316	0.473684	19
0.517241	0.448276	29
0.409283	0.57384	237
0.411765	0.470588	17
0.411765	0.470588	17
0.277778	0.666667	18
0.615385	0.384615	13
0.111111	0.888889	9
0.727273	0.272727	11
0.538462	0.307692	13
0.428571	0.5	14
0.888889	0.111111	9
0.75	0.125	8
0.4	0.6	20
0.583333	0.386364	132
0.464286	0.464286	28
0.464286	0.535714	28
0.5	0.5	4
0.375	0.625	8
0.533333	0.466667	15
0.35	0.65	20
0.25	0.625	8
0.6	0.4	15
0	1	2
0.5	0.5	18
0.466667	0.2	15
0.5	0.4	10
0.5	0.4	10
0.5	0.458333	24
0.666667	0.333333	12
0.555556	0.444444	9
0.407407	0.518519	27
0.407407	0.518519	27
0.722222	0.111111	18
0.333333	0.666667	6
0	1	2
0.444444	0.555556	18
0.5	0.433333	30
0.290323	0.645161	31
0.5	0.5	2
0.45	0.55	20
0.333333	0.583333	12
0	1	2
0.4	0.55	20
0.45	0.55	20
0.409091	0.590909	22
0.363636	0.590909	22
0	1	1
0.142857	0.714286	7
0.583333	0.333333	12
0.4	0.52	25
0.75	0.25	4
0.3125	0.4375	16
0	1	6
0.512195	0.414634	41
0.666667	0	3
0.535714	0.464286	28
0.454545	0.363636	22
0.375	0.625	8
0.5	0.4375	16
0.448276	0.551724	29
0.4	0.35	20
0.555556	0.111111	9
0.5	0.5	10
0.371429	0.571429	35
0.307692	0.615385	13
0.2	0.5	10
0.285714	0.571429	7
0.5	0.5	2
1	0	1
0.8	0.2	5
0.529412	0.470588	17
0.529412	0.470588	17
0.5	0.447368	38
0.230769	0.615385	13
0.666667	0.333333	3
0.5	0.5	2
0.294118	0.588235	17
0	1	2
0.451613	0.451613	31
0.333333	0.666667	3
0.5	0.5	4
0.125	0.875	8
0	0.5	2
0.5	0.5	2
0	1	2
0.285714	0.285714	7
0.647059	0.352941	17
0.333333	0	9
0	1	3
0.636364	0.363636	44
0.25	0.75	4
0.272727	0.727273	11
0.375	0.625	8
0.5	0.5	6
0	1	2
0.363636	0.363636	11
0	0.555556	9
0	0.833333	12
0.666667	0.333333	3
0.333333	0.5	6
0	1	2
0.6	0.4	5
0.411765	0.588235	17
0.5	0.3	10
0.7	0.3	10
0.588235	0.411765	17
0.4	0.6	10
0.5	0.4	10
0.166667	0.666667	6
0.666667	0.333333	12
0.428571	0.571429	7
0.705882	0.294118	17
0.5	0.444444	18
0.444444	0.555556	9
0.666667	0.333333	3
0	1	10
0.5	0.5	2
0	1	1
0.461538	0.5	26
0.294118	0.588235	17
0	0.5	2
0.4375	0.5625	16
0	1	2
0.538462	0.384615	13
0.553191	0.393617	94
0.5	0.5	14
0.25	0.75	20
0.5	0.5	2
0.5	0.5	6
0.5	0.5	2
0.315789	0.578947	19
1	0	3
0.266667	0.666667	15
0.375	0.625	8
0	0	2
0.285714	0.571429	14
0.583333	0.416667	12
0	1	2
0.7	0.2	10
0.181818	0.818182	11
0.266667	0.666667	30
0.375	0.5	8
0.423077	0.538462	26
0.5	0.5	34
0.666667	0.333333	12
0.285714	0.714286	14
0.666667	0.333333	3
0.411765	0.588235	17
0.25	0.5	4
0.5	0.5	2
0.25	0.625	8
0.5	0.5	2
0.571429	0.333333	21
0.6	0.4	10
1	0	2
0.5	0.5	22
0.333333	0.666667	6
0.181818	0.818182	11
0.333333	0.666667	3
0.363636	0.636364	11
0.545455	0.409091	22
0.375	0.625	8
0.25	0.75	12
1	0	1
0.307692	0.538462	13
0.125	0.84375	32
0.636364	0.272727	33
0	1	2
0.363636	0.363636	11
0.24	0.68	25
0.32	0.68	25
0.5	0.5	22
0.5	0.5	14
0.4375	0.5	16
0.333333	0.666667	6
0.25	0.75	8
0.555556	0.111111	9
0	1	2
0.5	0.5	2
0	1	1
0.5	0.5	2
0.333333	0.611111	18
0.25	0.5	4
0.666667	0	3
0.466667	0.533333	15
0.466667	0.533333	15
1	0	1
0	1	4
0.5	0.5	2
0.4	0.6	5
0.5	0.5	8
0.631579	0.368421	19
0.5	0.166667	6
0.666667	0.333333	6
1	0	1
0.666667	0.25	12
1	0	1
1	0	2
0.290323	0.548387	31
0.5	0.5	2
0.5	0.5	2
0.52381	0.428571	21
0.2	0.8	5
0.371429	0.628571	35
0.5	0.5	2
0.5	0.5	2
0	1	1
0.375	0.625	8
0	1	2
0.266667	0.533333	15
0.5	0.454545	22
0.5	0.454545	22
0.545455	0.181818	11
1	0	1
0.0740741	0.851852	27
0.564516	0.387097	62
0.619048	0.380952	21
0.4	0.55	20
0.25	0.125	8
0.533333	0.466667	15
0.444444	0.481481	27
0.363636	0.454545	11
0	1	1
0	1	1
0.5	0.5	4
0.666667	0.333333	3
0.4	0.6	5
0.4	0.6	5
1	0	2
0	0.5	2
1	0	1
1	0	5
1	0	1
0.363636	0.636364	11
0.636364	0.363636	11
0.375	0.5	8
0.258065	0.741935	31
0.423077	0.576923	26
0.521739	0.304348	23
1	0	2
0.25	0.75	16
0.464286	0.5	28
1	0	1
0.333333	0.666667	9
1	0	2
0.352941	0.529412	17
0.454545	0.545455	11
0.384615	0.461538	13
0.471698	0.471698	53
0.846154	0.153846	13
0.368421	0.631579	19
0.4	0.5	10
0.636364	0.353535	99
0.333333	0.555556	9
0.333333	0.666667	3
1	0	1
0.466667	0.4	15
0.466667	0.4	15
0.527778	0.444444	36
0.333333	0.666667	3
0	1	1
0.529412	0.470588	34
0.857143	0.142857	14
0.416667	0.583333	12
0.1875	0.5625	16
0.25	0.75	4
0.25	0.75	4
0.666667	0.333333	3
0	1	2
0.444444	0.555556	27
0.433333	0.54	300
0.533333	0.133333	15
0.454545	0.545455	11
1	0	1
0.166667	0.416667	24
0	1	1
0	0	1
0.272727	0.727273	11
0.4	0.6	10
0.25	0.583333	12
0.454545	0.454545	11
0.64	0.36	25
0.666667	0.333333	3
0.4	0.6	10
0.294118	0.294118	17
1	0	1
0.8	0.2	5
0.409091	0.363636	22
1	0	1
0.5	0.5	26
0.416667	0.583333	12
0	1	1
0	1	1
0.5	0.5	2
0.5	0.375	24
0.451613	0.548387	31
0.461538	0.538462	13
0.37	0.57	100
0.5	0.5	4
0.583333	0.416667	12
0.7	0.3	10
0.538462	0.384615	13
0.571429	0.392857	28
0	1	1
0.3	0.65	20
0.190476	0.47619	21
0.1	0.7	10
0.333333	0.583333	12
0.333333	0.666667	12
1	0	1
0	0.5	2
0.666667	0.333333	3
0.375	0.5625	16
0.684211	0.315789	19
0.142857	0.571429	7
0.111111	0.777778	9
0.538168	0.458015	262
0.5	0.5	2
0.333333	0.5	6
0.416667	0.583333	12
0.242424	0.727273	33
1	0	1
0.666667	0.25	12
0.53125	0.40625	32
0.363636	0.636364	11
0.5	0.4375	16
0.526316	0.421053	19
0.714286	0.285714	14
0.652174	0.347826	23
0.375	0.5	8
0.75	0.25	12
0.333333	0.666667	9
0.333333	0.666667	3
1	0	2
0.555556	0.416667	36
0.411765	0.588235	17
0.555556	0.444444	18
0.36	0.64	25
0.333333	0.666667	3
0	1	2
0.5	0.5	8
0.25	0.75	4
0	1	2
0.5	0.5	2
0.541667	0.458333	24
0.5	0.125	8
0.5	0.5	2
0.435897	0.512821	39
0.435897	0.512821	39
1	0	2
1	0	1
0.25	0.625	16
0.5	0.5	14
0.5	0	2
1	0	2
0.363636	0.636364	11
0.391304	0.26087	23
0.478261	0.26087	23
0.525	0.375	40
1	0	1
0.666667	0.333333	3
0.5	0.5	2
0	1	2
1	0	1
0.5	0.5	2
0.6	0.4	15
0.470588	0.352941	17
0.369863	0.616438	73
0.666667	0.266667	15
0.5	0.5	2
0.769231	0.153846	13
0.769231	0.230769	13
1	0	1
0	1	1
0.375	0.375	8
0.444444	0.333333	9
0.5	0.5	2
0	1	3
0.5	0.5	2
0.463415	0.463415	41
0.5	0.5	2
0.470588	0.470588	17
0.432432	0.513514	37
0.875	0.125	8
0.5	0.5	2
0.514286	0.4	35
0.428571	0.52381	21
0.36	0.56	25
0.416667	0.333333	12
0.534731	0.416776	763
0.230769	0.692308	13
0	0.571429	7
0.444444	0.388889	18
0.181818	0.454545	11
0.6	0.4	15
0	1	4
1	0	1
0.7	0.2	10
0.444444	0.407407	27
1	0	1
0	1	2
0.8	0.1	10
0.5	0.5	2
0.5	0.5	2
0.444444	0.416667	36
0.48	0.44	25
0.55	0.4	20
0.333333	0.666667	3
0.447368	0.526316	38
1	0	2
1	0	1
0.555556	0.444444	9
0.681818	0.272727	22
1	0	11
0.5	0.5	2
0.285714	0.714286	7
0	1	1
0.559633	0.376147	109
0.48	0.4	25
0.363636	0.636364	11
0.9	0.1	10
0.8	0.2	15
0.25	0.666667	12
0.323077	0.574359	195
1	0	1
0.333333	0.444444	18
0	1	1
0	1	1
1	0	1
0.4375	0.5625	32
1	0	1
0.5	0.5	2
0.5	0.5	2
1	0	1
1	0	2
0.366197	0.577465	71
1	0	1
1	0	1
0	1	1
0.5	0.5	2
0	1	1
0	1	3
0	1	1
0	1	1
0	1	1
0	1	3
0.333333	0.666667	3
0	1	2
0	1	1
0.5	0.5	2
0	1	1
0	1	1
0	1	2
0	1	1
0	1	1
0	1	1
0	1	1
0	1	1
0	0	1
0	1	1
0	1	1
0	1	1
0.333333	0.666667	3
0	1	1
1	0	1
0	1	1
0	1	1
0	1	1
1	0	2
0.5	0.5	2
0	1	1
0.5	0.5	2
0	1	1
0	1	1
0.5	0.5	2
0.5	0.5	2
0	1	2
0	1	1
0	1	1
0	1	1
0.5	0	2
0	1	1
0.5	0.5	2
0	1	1
0	1	2
0.375	0.625	8
0.142857	0.857143	7
0.0909091	0.909091	11
0	0.75	4
0.333333	0.666667	3
0.2	0.8	5
0.25	0.75	4
0.428571	0.285714	7
0	0	1
0	1	2
0	1	1
0	1	1
0	1	1
0	1	3
0.333333	0.666667	3
0.545455	0.454545	11
0.166667	0.833333	6
0.125	0.5	8
0.142857	0.857143	7
0.545455	0.454545	11
0.333333	0.666667	6
0.666667	0.333333	6
0.333333	0.666667	3
0.384615	0.384615	13
0.4	0.6	5
0.333333	0.666667	3
0.166667	0.5	6
0.25	0.5	4
0.666667	0.333333	6
0.75	0.25	4
0.333333	0.666667	3
0.25	0.75	4
0.6	0.4	10
0.5	0.5	2
0.5	0.5	2
0.384615	0.615385	13
0.0769231	0.846154	13
0.142857	0.857143	7
1	0	2
0.428571	0.571429	7
0.5	0.5	8
0	1	3
0	1	2
0.75	0.25	4
0	1	3
0.125	0.625	8
0.8	0.2	5
0.5	0.25	8
0.5	0.5	8
0.75	0.25	4
0.0909091	0.818182	11
0.428571	0.571429	7
0.166667	0.833333	6
0.6	0.4	10
0.166667	0.833333	6
0.75	0.25	8
0.6	0.4	5
0.5	0.5	2
0.5	0.5	2
0.666667	0.333333	3
0.666667	0.333333	3
0.454545	0.545455	11
0.8	0.2	5
0.2	0.8	5
0.333333	0.222222	9
0.625	0.25	8
0.75	0.25	4
0.166667	0.833333	6
0.583333	0.416667	12
0.666667	0.333333	6
0.75	0.25	4
0.5	0.5	2
0.333333	0.666667	3
0.5	0.5	2
0.5	0.5	4
0.5	0.5	4
0	1	4
0.307692	0.692308	13
1	0	3
1	0	2
0.5	0.5	2
1	0	1
0.666667	0.333333	3
0	1	3
0	1	1
1	0	1
0.5	0.5	4
0.333333	0.666667	3
1	0	1
0	0.75	4
0.222222	0.444444	9
0.333333	0.666667	3
0.2	0.8	10
0	1	2
0.6	0.3	10
1	0	1
0	1	3
0.5	0.375	8
0.333333	0.666667	3
0.666667	0.333333	3
0.666667	0.333333	3
0.333333	0.666667	9
0.4	0.6	5
0	1	1
0.333333	0.666667	3
0.6	0.4	10
0.111111	0.555556	9
0.333333	0.666667	3
0.333333	0.166667	6
0.5	0.5	2
0.75	0.25	4
0	1	2
0.375	0.125	8
0.5	0.5	2
0.2	0.6	5
0.4	0.6	5
1	0	3
0.25	0.75	4
1	0	1
1	0	1
1	0	1
0.333333	0.666667	3
0.5	0.5	2
0.5	0.5	4
0.5	0.5	4
0.5	0.5	2
0.125	0.875	16
0	1	2
0	0	2
0	1	5
0.333333	0.666667	3
0.384615	0.538462	13
0	0.75	4
0	0.5	2
0	0.714286	7
0.25	0.75	8
0.166667	0.833333	6
0.6	0.4	5
0.5	0.5	6
0.473684	0.526316	19
0.333333	0.666667	6
0	1	6
0.6	0.4	5
0.555556	0.333333	9
0.666667	0.333333	3
0	1	1
0.181818	0.818182	11
0.833333	0.166667	6
1	0	1
0.5	0.333333	6
0.6	0.4	5
0	1	2
0.333333	0.666667	3
0.25	0.75	4
0.285714	0.285714	7
0.5	0.5	2
1	0	1
1	0	1
1	0	1
0.47619	0.47619	21
0.321429	0.571429	28
0.5	0.5	2
0.5	0.5	4
0.5	0.5	4
0	1	2
0.5	0.5	4
0.444444	0.555556	9
0	0.8	5
0.25	0.75	4
0.6	0	5
0.4	0.4	5
0.5	0.5	2
0.333333	0.666667	3
0.2	0.8	5
0.0714286	0.928571	14
0.4	0.6	5
0	1	9
0.1	0.8	10
0.555556	0.333333	9
0	1	5
0.5	0.5	4
0.5	0.333333	6
0.375	0.625	8
0.666667	0.333333	3
1	0	3
0	0.8	5
0.125	0.875	8
1	0	1
0.5	0.5	6
0.714286	0.285714	14
0.666667	0.333333	3
0.4	0.6	5
0.25	0.75	4
0.636364	0.272727	11
0.25	0.5	8
0.25	0.75	4
0.4	0.6	5
0.25	0.75	4
0	1	4
0.4	0.6	5
1	0	4
0.538462	0.461538	13
0.75	0.25	4
0.2	0.6	5
0	1	1
0.5	0.5	6
0.5	0.5	2
0.833333	0.166667	6
0.333333	0.466667	15
1	0	2
1	0	7
1	0	9
0.714286	0.285714	7
0.818182	0.181818	11
0.5	0.5	6
0.8	0.2	5
0.818182	0.181818	11
0.6	0.4	5
0.666667	0.333333	3
0.7	0.3	10
1	0	8
0.833333	0.166667	6
0.666667	0.333333	3
0.888889	0.0555556	18
0.666667	0.333333	6
0.692308	0.307692	13
0.6	0.333333	15
0.764706	0.235294	17
0.833333	0	6
0.75	0.25	4
0.25	0.75	8
0	0.833333	6
0.25	0.75	8
0.818182	0.181818	11
0.666667	0.333333	3
0.75	0	4
0.7	0.3	10
0.375	0.625	8
0	1	4
0.571429	0.428571	7
0.714286	0.285714	14
0.4	0.6	5
0.538462	0.384615	13
0.909091	0	11
0	1	5
0.75	0.25	4
0.583333	0.416667	12
0.8	0.2	5
0.3	0.6	10
0.625	0.25	8
0.625	0.375	8
0.285714	0.714286	14
0.625	0.375	8
0.25	0.6875	16
0.416667	0.583333	12
0.5	0.5	6
0.454545	0.454545	11
0.571429	0.428571	14
0.8	0.2	10
0.125	0.875	8
0.666667	0	6
0.454545	0.545455	11
0.666667	0.333333	3
0.5	0.5	4
0.416667	0.583333	12
0.75	0.25	8
0.5	0.4	10
0.5	0.5	8
0.375	0.625	8
0.428571	0.571429	7
0.166667	0.666667	6
0.111111	0.333333	9
0.285714	0.571429	7
0.571429	0.285714	7
0.833333	0.166667	6
0	0.714286	7
0.222222	0.777778	9
0.375	0.625	8
0.666667	0.222222	9
0.428571	0.285714	7
0	0.375	8
0	1	3
0.25	0.5	4
0.166667	0.833333	6
0.8	0	5
0.5	0.5	4
0.25	0.75	8
0.666667	0.333333	3
0.2	0.8	5
0.75	0.25	4
0.0909091	0.454545	11
0.2	0.7	10
0.333333	0.333333	3
0.428571	0.571429	7
0.4	0.5	10
0.4	0.5	10
0.538462	0.461538	13
0.416667	0.583333	12
0.5	0.5	12
0	0.666667	6
0.25	0.75	4
0.6	0.333333	15
0.25	0.75	4
0.125	0.875	8
0.125	0.75	8
0	1	5
0	0.5	4
0.25	0.75	4
0.666667	0.333333	3
0.6	0.4	5
0.333333	0.666667	3
0.857143	0.142857	7
0.285714	0.714286	7
0	0.75	4
0.357143	0.642857	14
0	1	2
0	1	6
1	0	1
0.5	0.25	4
0.5	0.5	2
0.333333	0.666667	3
0.5	0	4
0.6	0.4	5
0.5	0.5	8
0.166667	0.833333	6
0.5	0.5	4
1	0	2
0.777778	0.111111	9
0.285714	0	7
0.8	0.2	10
0.6	0	10
0	1	1
0.5	0.5	10
0.7	0.3	10
1	0	2
0	1	2
0.75	0.25	4
0.571429	0.428571	7
0	1	1
0	1	1
0.666667	0.333333	3
0.75	0.25	4
1	0	2
0.777778	0.222222	9
0.375	0.5	8
0.5	0.5	2
0.4	0.6	5
0.6	0.4	5
0.333333	0.666667	9
0.75	0	4
0.714286	0.285714	7
0.333333	0.333333	3
1	0	2
0.571429	0.428571	7
0.4	0.6	5
0.636364	0.272727	11
0.333333	0.666667	3
0.166667	0.833333	6
0.4	0.6	5
0.666667	0.333333	6
0.571429	0.428571	7
0.2	0.8	5
0	1	3
0.454545	0.272727	11
0.571429	0.428571	14
1	0	5
0.571429	0.428571	7
0.8	0.2	5
0.375	0.5	8
1	0	2
0.75	0.25	4
0.75	0.25	4
0.8	0	5
0.333333	0.666667	3
1	0	2
0.333333	0.666667	3
0.5	0.25	8
0.25	0.75	4
0.857143	0.142857	7
0	0.833333	6
0.25	0.75	4
0.666667	0.333333	6
0.666667	0.333333	3
1	0	2
0.25	0.75	8
0.5	0.5	2
0.25	0.75	4
1	0	1
0.857143	0.142857	7
0	0.75	4
0.5	0.5	2
0.5	0.5	4
0.5	0.5	2
0	1	1
0.5	0.5	6
1	0	4
0.857143	0.142857	7
0.416667	0.5	12
0.666667	0.333333	6
0.666667	0.333333	3
0.6	0	5
1	0	1
1	0	1
0.565217	0.347826	23
0.166667	0.833333	12
0	1	1
0.666667	0.333333	3
0.5	0.333333	6
0.75	0.25	8
1	0	3
1	0	1
0.333333	0.666667	3
0	1	1
0.5	0.5	2
0.6	0.4	5
1	0	1
0	1	1
0.5	0.5	4
0.25	0.5	4
0.833333	0.166667	6
0	1	2
0.5	0.5	4
0.666667	0.333333	6
0.5	0.5	6
0.666667	0.333333	3
0.4	0.6	5
1	0	1
0.8	0.2	5
0	1	1
0	1	1
0.333333	0.666667	3
0.5	0.5	2
0	1	1
0.166667	0.833333	6
0.666667	0.333333	3
0.5	0.5	8
1	0	2
0.571429	0.285714	7
0	1	1
0	1	1
0.75	0.25	4
0.7	0.3	10
1	0	6
0.5	0	4
1	0	1
1	0	1
0.5	0.5	4
1	0	1
0.375	0.5	8
0.5	0.5	2
0.6	0.2	5
0.166667	0.833333	6
0.8	0.2	5
0.727273	0.181818	11
0.6	0.4	5
0.25	0.75	4
1	0	3
0.6	0.4	5
0.75	0.25	4
0	1	3
0.5	0.5	4
0.25	0.75	4
0.75	0.25	4
0.333333	0.666667	3
0	1	2
1	0	6
0.75	0.25	4
0.666667	0.333333	3
0.9	0.1	10
0.6	0.4	5
0.75	0	4
0.666667	0.333333	6
0.8	0.2	5
0.923077	0.0769231	13
0.6	0.2	5
0.571429	0.428571	7
0.5	0.166667	6
0.333333	0	6
0.25	0.75	4
0.285714	0.571429	7
1	0	3
0.4	0.6	5
0.555556	0.111111	9
0.25	0.75	8
0.1	0.9	10
0.333333	0.222222	9
0.333333	0.666667	33
0.2	0.6	5
0.285714	0.714286	7
0.166667	0.5	6
0.6	0.4	5
0.666667	0.333333	3
0.6	0.2	5
0.6	0.4	5
0	0.666667	3
0.5	0.1	10
0.4	0.1	10
0.333333	0.666667	3
1	0	4
0.5	0.5	2
0.625	0.375	8
1	0	5
0.714286	0.285714	7
0.4	0.4	5
0.2	0.8	5
0.375	0.5	8
0.857143	0.142857	7
0.461538	0.461538	13
0.5	0.5	4
0.25	0.75	4
0	1	2
0.545455	0.363636	11
0.8	0.2	5
0.571429	0.428571	7
0.666667	0.333333	3
0.166667	0.833333	6
0.636364	0.272727	11
0.3	0.5	10
0.5	0.5	8
0	1	7
0.25	0.75	4
0.363636	0.636364	11
0.1	0.7	10
1	0	1
0.5	0.416667	12
0	1	3
0.5	0.5	4
0.75	0.25	4
0.333333	0.666667	3
1	0	2
0.333333	0.666667	3
0.5	0.5	2
1	0	1
0.5	0.5	2
0.25	0.75	4
0.363636	0.636364	11
0.571429	0.428571	7
0.285714	0.714286	7
0.454545	0.545455	11
0.25	0.5	4
0.5	0.5	4
0	0.666667	3
0	1	3
0.5	0.5	2
0.5	0.5	2
0.666667	0.333333	3
0.5	0.5	2
1	0	2
0.615385	0.307692	13
0.25	0	4
0.666667	0.333333	3
1	0	1
0.333333	0.666667	6
0.5	0.5	8
1	0	2
0.333333	0.666667	3
1	0	2
0	1	3
0.75	0.25	4
0.5	0.5	2
0.6	0.4	10
0.5	0.5	2
1	0	1
0	1	2
0	1	1
0	1	2
1	0	1
0.5	0.5	2
0.25	0.5	4
0	1	1
0	1	1
1	0	1
0.625	0.25	8
1	0	5
0.666667	0.333333	3
0	1	1
0.5	0.5	4
0	1	2
0.6	0.4	5
0	1	1
0.2	0.8	5
1	0	1
0.5	0.5	8
0	1	2
0	1	1
0	0.666667	3
0.333333	0.666667	3
0	1	1
0.4	0.6	10
0.4	0.6	5
0.4	0.6	5
0	1	4
0.375	0.5	8
0.555556	0.444444	9
0.333333	0.166667	6
0.625	0.375	8
0.470588	0.294118	17
0.444444	0.555556	9
0.5	0.5	6
0.4375	0.5625	16
0.222222	0.777778	9
0.888889	0.111111	9
0.666667	0.333333	3
1	0	5
0.6	0.4	5
0.5	0.5	12
0.666667	0.333333	9
0.3	0.7	10
0.625	0.25	8
0.363636	0.636364	11
0.75	0.25	12
0.304348	0.652174	23
0	1	6
0.5	0.5	2
0.5	0.5	4
0.333333	0.666667	6
0.636364	0.363636	11
0.125	0.875	8
0.434783	0.565217	23
0.625	0.375	8
0.666667	0.333333	12
1	0	4
0.5	0	10
0.333333	0.166667	6
0.333333	0.666667	6
0.625	0.375	8
0.333333	0.333333	6
0.444444	0.444444	9
0.6	0.2	5
0.363636	0.454545	11
0	0.666667	6
0.5	0.5	2
0.25	0.75	4
0.888889	0.111111	9
0.5	0.5	6
1	0	5
0.333333	0.5	6
0.25	0.625	8
0.153846	0.153846	13
0.166667	0.75	12
0.428571	0.571429	7
0.583333	0.25	12
0.5	0.5	6
0.5	0.166667	6
0.214286	0.785714	14
0.4	0.4	5
0.833333	0.166667	6
0.5	0.5	62
0.45	0.25	20
0.818182	0.0909091	11
0.833333	0	6
0.3	0.7	10
0.625	0.375	8
0.714286	0.285714	7
0.666667	0.333333	6
0.333333	0.666667	3
0.25	0.25	4
0.333333	0.333333	3
0.375	0	8
0.4	0.1	10
0.3	0.7	10
0.4	0.6	5
0.6	0.4	5
0.333333	0.666667	6
1	0	2
1	0	2
1	0	3
0.333333	0.666667	6
0	1	2
0.583333	0.416667	12
0	0.222222	9
0.666667	0.333333	3
0.5	0.416667	12
0.5	0.25	4
0.666667	0.166667	6
0	0.625	8
0.444444	0.555556	9
0.642857	0.357143	14
0.533333	0.4	30
0.4	0.6	10
0.166667	0.666667	6
0.571429	0.285714	7
0.8	0.2	5
0.533333	0.466667	15
0.666667	0.333333	3
0.222222	0.555556	9
0.666667	0.166667	6
0.818182	0.181818	11
0.428571	0.571429	7
0.333333	0.666667	3
0.333333	0.166667	6
0.4	0.5	10
1	0	1
0.333333	0.666667	3
0	0.333333	3
0.461538	0.538462	13
0.428571	0.571429	7
0.166667	0.833333	6
0.666667	0	3
0.5	0.5	6
0.583333	0.416667	12
0.5	0.5	2
0	0.125	16
0.333333	0	6
1	0	5
0.2	0.8	5
0	0.4	10
0.555556	0	9
0.2	0.8	5
0.75	0.25	8
0	1	2
0.5	0.5	4
0.5	0	2
0.5	0.5	4
0.75	0.25	4
1	0	2
0.545455	0.363636	11
0.8	0.1	10
0.333333	0.333333	3
0.7	0.3	10
0.25	0.625	8
0.380952	0.190476	21
0	0.3	10
0.5	0.5	2
1	0	3
1	0	1
0.214286	0.642857	14
1	0	4
0.214286	0.714286	14
0.666667	0.333333	3
0.6	0.4	5
0.416667	0.583333	12
0.2	0.8	5
0.181818	0.727273	11
0	1	1
1	0	3
0.222222	0.111111	9
0.714286	0.285714	7
0.5	0.5	2
0.666667	0.333333	3
0.2	0.8	5
0.4	0.4	5
0.4	0.2	5
0.666667	0.333333	3
0.333333	0.666667	3
0.538462	0.230769	13
0.5	0.5	4
0.5	0.5	2
1	0	1
1	0	2
0.375	0	8
0.428571	0.142857	7
1	0	2
0.333333	0.166667	6
0.166667	0.166667	6
0.285714	0.285714	7
0.5	0.5	4
0.7	0.3	10
0.666667	0.333333	3
1	0	1
0.333333	0.666667	9
0	0	18
0.25	0.625	8
0.5	0.5	2
0.25	0.75	4
0.552632	0.421053	152
0.5	0.5	2
0.428571	0.571429	7
0	0.125	8
0.5	0.5	8
0.567568	0.405405	37
0.428571	0.285714	7
0.2	0.8	5
0.5	0.375	8
0	1	4
1	0	2
0.375	0.625	16
0.75	0.25	8
0	0.75	8
0.727273	0.181818	11
0.8	0.2	5
0	0.833333	6
0.857143	0	7
0.8	0.2	5
0.64	0.32	25
0.5	0.5	4
0.333333	0.666667	12
0.666667	0.333333	3
0	1	2
0	1	2
0.555556	0.444444	9
0.222222	0.777778	9
0.5	0.5	2
0.333333	0.25	12
0.363636	0.545455	11
0.166667	0.777778	18
0.5	0.5	2
0.266667	0.666667	15
0.714286	0.285714	7
0.636364	0.363636	11
0.333333	0	3
0.461538	0.538462	13
0	0.6	5
0.266667	0.666667	15
0.6	0.2	5
0.5	0.5	2
0	1	2
0.333333	0.666667	3
0.333333	0.666667	3
0.5	0.5	6
0.5	0.25	4
0.142857	0.142857	7
0.4	0.4	5
0.666667	0.333333	3
0.461538	0.384615	13
0	1	2
0.666667	0.166667	6
0	0.357143	14
0.666667	0.333333	3
0.5	0.375	8
0	0.230769	13
0.1	0.9	10
0.37037	0.481481	27
0.428571	0.285714	14
0.5	0.5	2
0.875	0.125	8
0.3	0.7	10
0.375	0.625	8
0.833333	0.166667	6
0.333333	0.333333	6
0.166667	0.333333	6
0.625	0.375	16
0.25	0.75	4
0.333333	0.666667	9
0	1	1
1	0	1
0	1	1
0.166667	0.166667	6
0.416667	0.0833333	12
0.714286	0.285714	7
0.727273	0.181818	11
0.833333	0.166667	6
0.125	0.625	8
0.6	0.4	5
0.6	0.4	5
0.111111	0.888889	9
0.666667	0.222222	9
0.333333	0.666667	3
0.25	0.75	4
0.375	0.625	8
0.5	0.5	2
0.375	0.625	8
0.5	0.375	8
0.384615	0.615385	13
0.666667	0.333333	3
0.166667	0.666667	12
0.444444	0.222222	9
0.714286	0.285714	7
0.555556	0.444444	9
0.25	0.25	4
0.75	0.25	12
0.666667	0.166667	6
0.5	0.5	8
0.272727	0.727273	11
0.6	0	5
0	1	1
0.5	0.25	8
0.384615	0.461538	13
0.444444	0.444444	9
0.333333	0.5	6
0.666667	0.333333	6
0.5	0.333333	6
0.75	0.25	8
0.833333	0.166667	6
1	0	3
0.2	0.733333	15
0.363636	0.636364	11
0.8	0	5
0.833333	0.166667	12
0.3	0.6	10
0.857143	0.142857	14
0.25	0.666667	12
0.4	0.6	5
0.666667	0.333333	3
0.125	0.25	8
0.5	0.25	8
0.5	0.375	8
0.6	0.4	5
0.7	0.2	10
0.8	0.2	5
0.444444	0.444444	9
1	0	2
0.166667	0.333333	6
0.3	0.7	10
0.695652	0.304348	23
0.384615	0.615385	13
0.153846	0.846154	13
0.75	0.25	4
0.25	0.75	4
0.666667	0.333333	3
0.5	0.5	8
0.571429	0.142857	7
0	0.555556	9
0.75	0.25	4
0.333333	0.666667	3
0.4	0.6	5
0.4	0.6	10
0.375	0.625	8
0.444444	0.555556	9
0.714286	0.285714	7
0.6875	0.3125	16
0.444444	0.222222	9
1	0	2
0.125	0.875	8
0.333333	0.666667	12
0.461538	0.538462	13
0.4	0.6	5
0.363636	0.272727	11
1	0	2
0.25	0.25	8
0.25	0.5	4
0.5	0.5	8
0.777778	0.222222	9
0.625	0.375	8
0.382353	0.588235	34
0.285714	0.714286	7
0.909091	0.0909091	11
0.333333	0.666667	6
0.692308	0.307692	13
0.2	0.7	10
0.25	0.75	4
0.625	0.291667	24
0.2	0.4	5
0.3	0.7	10
0.416667	0.583333	12
0.714286	0.142857	7
0.428571	0.285714	7
0.333333	0.222222	9
0.714286	0.285714	7
0.666667	0.333333	3
0.428571	0.571429	7
0.5	0.416667	12
0.1875	0.625	16
0.375	0.625	8
0.2	0.75	20
0	1	6
0.75	0.166667	12
0	1	3
0.666667	0.333333	6
0.2	0.4	5
0.285714	0.714286	7
0.285714	0	7
0.263158	0.736842	19
0.333333	0.666667	3
0.444444	0.222222	9
1	0	9
0.818182	0.181818	11
0.7	0.1	10
1	0	2
0.6	0.4	5
0.4	0.5	10
1	0	1
0	0.666667	6
0.5	0.5	6
0.545455	0.363636	11
0.887931	0.0948276	116
0.5	0.5	6
0.571429	0.285714	7
0.75	0.1875	16
0.111111	0.444444	9
0.714286	0.285714	7
0.5	0.5	2
1	0	7
0.714286	0.285714	14
0.6	0.4	15
0.666667	0.333333	3
0.25	0.25	8
0.285714	0.714286	7
0.666667	0.333333	6
0.875	0.125	8
0.25	0	4
0.2	0.8	10
0.571429	0.428571	7
1	0	6
0.4	0.6	5
0.583333	0.333333	12
0.7	0.3	10
0.75	0.25	8
0.555556	0.388889	18
0.333333	0.666667	9
0.555556	0.444444	9
0.333333	0.333333	3
0.714286	0.285714	7
0.555556	0.444444	9
0.25	0.75	8
0.272727	0.727273	11
0.666667	0.333333	9
0.5	0.5	4
0.181818	0.636364	11
0.6	0.1	10
0.461538	0.538462	13
0.571429	0.428571	14
0.230769	0.769231	13
0	0	7
0.833333	0.166667	6
0.333333	0.5	6
0.2	0.7	10
0.416667	0.5	12
0.692308	0.307692	13
0.25	0.75	4
0.225806	0.677419	31
0.3125	0.6875	16
0.857143	0.142857	7
0	1	1
0.75	0.25	8
0.5	0.5	12
0.25	0.625	8
0.416667	0.583333	12
0.333333	0.666667	6
0.8	0	10
1	0	6
0.5	0.5	8
0.25	0.5	4
0.333333	0.666667	6
0.2	0.7	10
1	0	1
0	1	2
0.333333	0.666667	6
0.571429	0.428571	7
0.628571	0.371429	35
0.615385	0.230769	13
0.571429	0.428571	7
0.545455	0.454545	11
0.166667	0.666667	6
0.666667	0	3
0.538462	0.384615	13
0.25	0.75	4
0.166667	0.833333	6
0.666667	0.333333	12
0	0.75	8
0.333333	0.333333	3
0.5	0.5	6
0.625	0.375	8
0.272727	0.727273	11
0	1	3
0.1875	0.75	16
0.75	0.25	4
0.333333	0.666667	6
0.714286	0.285714	7
0.5	0.25	8
0.142857	0.857143	7
0.375	0.375	8
0.428571	0.571429	7
0.411765	0.470588	17
0.5	0	4
0.6	0.2	5
0.285714	0.714286	7
0.5	0.5	2
0.6	0.2	5
0.444444	0.555556	9
0.5	0.5	2
0.333333	0.666667	6
0.375	0.625	8
0.2	0.6	5
0.857143	0.142857	14
0.47619	0.47619	21
0.125	0.5	8
0.333333	0.666667	3
0	1	2
0	0.666667	3
0	1	4
0.25	0.5	4
0	1	2
0	1	2
0.25	0.75	12
0.666667	0.333333	3
0.0909091	0.863636	22
0.454545	0.545455	11
0.2	0.666667	15
0	1	1
0.5	0.5	4
0.5	0.5	2
0.266667	0.666667	15
0	1	1
0.333333	0.666667	3
0	1	4
0.25	0.75	4
0.333333	0.666667	3
0	1	2
0.25	0.75	4
0.666667	0.333333	3
0.666667	0.333333	3
0.5	0.5	8
0	1	3
0.125	0.875	8
0	1	2
0.166667	0.666667	6
0.105263	0.736842	19
0.166667	0.833333	30
0.333333	0.666667	18
0	0.5	2
0	1	3
0.333333	0.666667	3
0.5	0.5	2
0.125	0.875	16
0.333333	0.666667	3
0.5	0.5	2
0.5	0.5	4
0.5	0.25	4
0.5	0.5	2
0.6	0.4	5
0.333333	0.333333	3
0.263158	0.736842	19
1	0	1
0	1	1
0.1	0.9	10
0.5	0.5	2
0	1	10
1	0	2
0.538462	0.384615	13
0.4375	0.5	16
0.5	0.5	2
0.444444	0.555556	9
0.416667	0.583333	12
0.166667	0.833333	6
0.769231	0.230769	13
0.285714	0.714286	7
0.3	0.2	10
0	1	3
0.333333	0.666667	9
1	0	1
0.416667	0.5	12
0.333333	0.666667	3
0	0.75	4
0.181818	0.545455	11
0	1	1
0.1	0.9	10
0	1	8
0	1	3
0.230769	0.769231	13
0.666667	0.333333	3
0.375	0.625	8
0	1	1
0.444444	0.555556	9
0.666667	0	3
0.5	0.5	2
0	1	6
0.285714	0.714286	7
1	0	3
0.375	0.5	8
0	1	2
0	0.777778	9
0.666667	0.333333	3
1	0	2
0	1	2
0.666667	0.333333	3
0.352941	0.647059	17
0	1	1
0.5	0.5	10
0.222222	0.777778	9
0	1	3
0.636364	0.0909091	11
0.0769231	0.846154	13
0.5	0	2
0.428571	0.571429	7
0.7	0.2	10
0.0909091	0.727273	11
0.25	0.75	4
0	1	4
0.1	0.8	10
0.272727	0.727273	11
0.384615	0.538462	13
0.5	0.5	2
0.333333	0.666667	3
0.333333	0	3
0.25	0.75	8
0	1	1
0	1	2
0.181818	0.727273	11
0	1	1
0.75	0.25	4
1	0	1
0.5	0.5	2
0.166667	0.666667	6
0.5	0.5	6
0.5	0.5	2
0	0.5	2
0	1	2
0	1	1
0.5	0.5	4
0.25	0.5	4
0.5	0.5	8
0	1	8
0.5	0.5	6
0.111111	0.666667	9
0.6	0.4	5
1	0	2
0	1	2
0	1	2
0.5	0.5	2
0.444444	0.333333	9
0.444444	0.555556	9
0.666667	0.333333	3
0.25	0.75	4
0.333333	0.5	12
0.0909091	0.818182	11
0.5	0.25	4
0	1	2
0	1	7
0	1	2
0	1	2
0.5	0.5	2
0.5	0.5	2
0.75	0	4
0.5	0.5	8
0.4375	0.5625	16
0.333333	0.666667	6
0.277778	0.666667	18
0.5	0.5	2
0	0.5	2
0.5	0.5	2
0.25	0.75	8
0	0.888889	18
0.666667	0.333333	6
0.4	0.4	5
0.0833333	0.916667	12
0.555556	0.444444	9
0.4	0.6	5
0.333333	0.666667	9
0.333333	0.666667	3
0	0.5	2
0.333333	0.666667	3
0.384615	0.615385	13
0.272727	0.727273	22
0	1	8
0.166667	0.666667	6
0.5	0.25	4
0	1	2
0	1	2
0.8	0.2	5
0	1	11
0.153846	0.769231	13
0.555556	0.444444	9
0.533333	0.466667	15
0.166667	0.666667	6
0	1	3
0.3	0.7	10
0.1875	0.75	16
0	1	1
0	1	1
0	1	1
0.714286	0.285714	7
0.571429	0.357143	14
0.375	0.625	8
0.333333	0.666667	3
0.555556	0.333333	9
0.40625	0.53125	32
0.454545	0.545455	11
0.423077	0.5	26
0.444444	0.444444	9
0.666667	0.333333	6
0.407407	0.555556	27
0.285714	0.714286	7
0.333333	0.666667	3
0.454545	0.545455	11
0.6	0.4	5
0.181818	0.454545	11
0.428571	0.571429	7
0.333333	0.25	12
0.461538	0.538462	13
0.5625	0.3125	16
0.6	0.2	5
0.8	0.15	20
0.458333	0.541667	24
0.272727	0.727273	11
0.363636	0.545455	11
0.583333	0.333333	12
0.666667	0.222222	9
0.454545	0.545455	11
0.444444	0.555556	18
0.3	0.5	10
0.5	0.5	4
1	0	1
0	1	2
0.666667	0.333333	3
0.5	0.5	2
0	1	2
0.25	0.75	4
0	0.666667	3
1	0	3
0.5	0.5	2
0.333333	0.666667	3
0.25	0.75	4
0.5	0.5	2
0.5	0.5	2
0.5	0.5	2
1	0	2
0	0	2
0	1	1
0.5	0.5	2
0	1	3
0.25	0.5	4
0.333333	0.5	6
0	1	3
0	1	2
1	0	2
0.2	0.8	5
0	1	3
0.5	0.5	2
0.333333	0.666667	3
0.333333	0.333333	3
0.666667	0.333333	3
0.5	0.5	2
1	0	1
0.5	0.5	2
0.5	0.5	2
0	1	2
0	0	3
0.5	0.5	2
0.5	0.5	2
0	1	2
0	1	1
1	0	3
1	0	3
1	0	3
0.625	0.25	8
0.333333	0.333333	3
0	1	4
0.333333	0.666667	3
1	0	3
0.5	0.5	2
1	0	2
0.333333	0.5	6
0.5	0.5	2
1	0	3
0.666667	0.333333	3
0	0.5	2
1	0	2
0.5	0.5	2
0	1	2
0	1	1
0	1	3
0.5	0.5	2
0	1	2
0.2	0.8	5
0	1	4
0	0.333333	3
0.333333	0.666667	3
0.5	0.5	2
0.333333	0.666667	3
0.5	0.5	2
0.375	0.625	8
0	1	2
0.5	0.5	2
0.333333	0.666667	3
0.666667	0.333333	3
0	1	2
0.5	0.5	2
0.8	0.2	5
1	0	2
1	0	2
0.75	0.25	4
0.666667	0.333333	3
0.6	0.2	5
0.5	0.5	4
0.5	0.5	2
0	1	5
0.25	0.75	4
1	0	2
0.666667	0.333333	3
0.5	0.5	4
0.333333	0.666667	3
0.333333	0.666667	3
1	0	1
0.166667	0.5	6
0.333333	0.333333	3
0	1	2
0.5	0.5	2
0.6	0.4	5
0	0.666667	3
0.666667	0.333333	3
0.666667	0.333333	3
0.333333	0.666667	3
1	0	3
0.5	0.5	2
0	1	1
0.666667	0.333333	3
0.5	0.5	2
0.4	0.6	5
0	1	1
0	1	2
0.666667	0.333333	3
0.4	0.6	5
0.333333	0.666667	3
1	0	2
0.333333	0.666667	3
0	1	3
0	1	2
0.166667	0.833333	6
1	0	2
0.333333	0.666667	3
0.333333	0.666667	3
1	0	5
0	1	1
0.375	0.625	8
0.333333	0.666667	3
1	0	1
0.75	0.25	4
0.666667	0.333333	3
0.5	0.5	6
0.666667	0.333333	3
1	0	4
0.5	0.5	2
0.75	0.25	4
0.2	0.8	5
0.666667	0.333333	3
0	1	3
0.5	0	2
0	1	5
1	0	2
0.4	0.6	5
0.571429	0.428571	7
0.777778	0.222222	9
1	0	4
0	1	1
0.75	0.25	4
1	0	2
0.454545	0.545455	22
0.5	0.5	18
0.125	0.75	8
0.7	0.3	10
0	0.833333	6
0	0.666667	3
0.875	0.125	8
0.5	0.3	10
0.307692	0.538462	13
0.4	0.6	5
0.2	0.8	5
0.75	0.25	4
0.6	0.4	10
0	1	6
0.5	0.25	4
0.2	0.8	5
0.25	0.75	8
0.333333	0.666667	3
0	0.875	8
0.318182	0.5	22
0.416667	0.583333	12
0.272727	0.727273	11
0.6	0.4	5
0.75	0.25	4
0.25	0.75	12
0.461538	0.538462	13
0.454545	0.363636	11
0.6	0.4	15
0.285714	0.714286	7
0.333333	0.666667	6
0.25	0.375	8
0.529412	0.352941	17
0.4	0.6	5
0.333333	0.666667	6
0.333333	0.583333	12
0.4	0.5	10
0.571429	0.285714	7
0.6	0.4	5
0.333333	0.666667	6
0.8	0.2	5
0	1	5
0.111111	0.888889	9
0.166667	0.833333	6
0.375	0.5625	16
0.2	0.8	10
0.833333	0	6
0.8	0.1	10
0.409091	0.454545	22
0.2	0.4	5
0	1	8
0.727273	0.272727	11
0.769231	0.153846	13
0.2	0.4	10
0.428571	0.0714286	14
0.333333	0.666667	6
0.166667	0.833333	6
0.625	0.375	8
0.692308	0.307692	13
0.25	0.75	4
0.5	0.5	10
0.352941	0.588235	17
0.333333	0.5	6
0	1	4
0.0952381	0.857143	21
0.222222	0.444444	9
0.0909091	0.272727	11
0.6	0.4	5
0.8	0.2	5
0.333333	0.666667	6
0.230769	0.692308	13
0.181818	0.727273	11
0.222222	0.333333	9
0.142857	0.857143	7
0.416667	0.583333	12
0.4	0.6	10
0.25	0.125	8
0.4	0.6	5
0.357143	0.642857	14
0.3	0.6	10
0.333333	0.5	12
0.466667	0.466667	15
0.428571	0.571429	7
0.285714	0.571429	7
0.666667	0.333333	6
0.333333	0.333333	6
0.0769231	0.923077	13
0.363636	0.454545	11
0.285714	0.714286	7
0.166667	0.833333	12
0.25	0.5	4
0.277778	0.722222	18
0.454545	0.545455	11
0.5	0.333333	12
0.4	0.3	10
0.857143	0.142857	7
0.454545	0.545455	11
0	1	11
0.6	0.4	5
0.2	0.8	5
0.190476	0.809524	21
0.416667	0.583333	12
0.666667	0.333333	15
0.857143	0.142857	14
0.6875	0.125	16
0.833333	0.166667	6
0.2	0.8	5
0.428571	0.571429	7
0.222222	0.666667	9
0.277778	0.666667	18
0.142857	0.285714	7
0.777778	0.111111	9
0.333333	0.583333	12
0.0909091	0.454545	11
0.5	0.5	8
0.272727	0.636364	11
0.34375	0.65625	32
0.333333	0.666667	6
0.333333	0.333333	6
0.166667	0.666667	6
0.5	0.5	2
0.6	0.4	25
0.3	0.7	10
0.125	0.875	8
0.166667	0.833333	12
0.666667	0.333333	3
0.555556	0.444444	9
0	1	5
0.142857	0.714286	7
1	0	11
0.25	0.5	8
0.25	0.6875	16
0.4	0.6	5
0.166667	0.833333	6
0.333333	0.5	6
0.2	0.8	15
0.6	0.2	5
0.5	0.125	8
0.521739	0.478261	23
0.545455	0.454545	11
0.666667	0.333333	6
0.428571	0.571429	7
0.666667	0.333333	18
0.416667	0.583333	12
0.416667	0.5	12
0.5	0.5	4
0.5	0.5	6
0.166667	0.833333	12
0.125	0.25	8
0.5	0.3	10
0	1	5
0.125	0.8125	16
0	1	1
0	1	1
0.5	0.5	4
0.428571	0.428571	7
0	1	4
0.363636	0.545455	11
0.5	0.5	2
0.384615	0.461538	13
0.285714	0.571429	7
0	1	6
0	1	1
0.2	0.8	5
0.375	0.375	8
0.705882	0.294118	17
0.333333	0.5	6
0	1	5
0.666667	0.333333	9
0.384615	0.461538	13
0.166667	0.833333	6
0.25	0.75	4
0.428571	0.571429	7
0	1	2
0.333333	0.666667	3
0.3	0.5	10
0.666667	0.333333	3
0.142857	0.857143	7
0.666667	0.333333	6
0	1	1
0.428571	0.428571	7
0.4	0.5	10
0.333333	0.6	15
0	1	5
0.2	0.8	5
0	1	4
0.166667	0.5	6
0.5	0.25	4
0.25	0.75	8
0.444444	0.5	18
0.333333	0.666667	6
0.3125	0.6875	16
0	1	1
0.666667	0.333333	3
0	1	2
0.111111	0.666667	9
0.333333	0.666667	3
0	1	3
0.583333	0.416667	12
0.166667	0.5	6
0.2	0.8	20
0.333333	0.5	6
0	1	3
0.333333	0.388889	18
0.384615	0.615385	13
0	0.833333	6
0.25	0.75	8
0.8	0.2	5
0.4	0.6	10
0.2	0.8	5
0.5	0.5	8
0.555556	0.333333	9
0.259259	0.703704	27
0.2	0.8	10
0.2	0.8	5
0.857143	0.142857	7
0.125	0.75	8
0.384615	0.615385	13
0.0909091	0.727273	11
0.333333	0.666667	3
0	0.8	5
0.25	0.75	4
0.416667	0.583333	12
0.416667	0.583333	12
0.666667	0.333333	3
0.833333	0.166667	6
0.625	0.375	8
0.571429	0.285714	7
0.6	0.4	5
0.25	0.25	4
0.714286	0	7
0.857143	0.142857	7
0.875	0.125	8
0.625	0.375	8
0.5	0.333333	6
0.666667	0.333333	6
0.571429	0.357143	14
0.666667	0.333333	9
0.714286	0.285714	7
0.363636	0.545455	11
0.666667	0.333333	3
0.5	0.5	2
0	1	1
0.571429	0.428571	7
0.4	0.6	5
0.833333	0	6
0.6	0.4	5
0.7	0.3	10
0.625	0.375	8
0.454545	0.545455	11
0.4	0.4	5
0.888889	0.111111	9
0.571429	0.428571	7
0.5	0.375	8
0.666667	0.333333	9
0.6	0.4	5
0.75	0	4
0.4	0.6	5
0.571429	0.285714	7
0.444444	0.222222	9
0.5	0.5	4
1	0	6
0.444444	0.444444	9
1	0	1
0.5	0.428571	14
0.166667	0.666667	6
0.4	0.4	10
0.4375	0.375	16
0.5	0.25	4
0	1	2
0.6	0.4	5
0.888889	0.111111	9
0.428571	0.428571	7
0.375	0.25	8
0.5	0.5	12
0.4	0.6	5
0.666667	0.166667	6
0.5	0.166667	6
0.428571	0.428571	7
0.6	0.4	5
0.75	0.25	8
0.333333	0.555556	9
0.666667	0.333333	6
0	1	2
0	1	2
0.4	0.6	5
0.4	0.4	15
0.666667	0.333333	3
0.5	0.5	2
0.714286	0.285714	7
0.5	0.5	12
0	0.833333	6
0.444444	0.555556	9
0.25	0.5	12
0.75	0.25	8
0.666667	0.333333	9
0.333333	0.666667	3
0.4	0.4	5
0.8	0.2	5
0.4	0.6	5
0	0.625	8
0.166667	0.833333	6
0.5	0.5	6
0.5	0.5	8
0.363636	0.636364	11
0.454545	0.545455	11
0.333333	0	3
0.666667	0.25	12
0	0.75	4
0.428571	0.428571	14
0.6	0.2	10
0.4	0.5	10
0.4	0.6	5
0.166667	0.833333	12
0.8	0.2	10
0.75	0.25	4
0.25	0.625	8
0	0	1
0.666667	0.333333	6
0.6	0.4	5
0.461538	0.461538	13
0.4	0.6	10
0.545455	0.363636	11
0.727273	0.0909091	11
0.375	0.375	8
0.571429	0.142857	7
0.666667	0.333333	3
0.333333	0.666667	12
0.833333	0.166667	6
0.8	0.2	5
0.363636	0.636364	11
0.571429	0.285714	7
1	0	5
0.5	0.2	10
0.571429	0	7
0.5	0.5	6
0.333333	0.555556	9
0.666667	0.333333	6
0.222222	0	9
0.714286	0.285714	7
0.833333	0.166667	6
0.666667	0.333333	6
0.615385	0.307692	13
0.625	0.125	8
0.833333	0.166667	6
0.428571	0.285714	7
0.428571	0.285714	7
0.538462	0.307692	13
0.333333	0.666667	3
0.5625	0.375	16
0.285714	0.714286	7
0.75	0.125	8
0.5	0.4	10
0	1	2
0.5	0.375	8
0.333333	0.666667	9
0.428571	0.285714	7
0.5	0.5	6
0.25	0.75	4
0.333333	0	3
0.333333	0.666667	6
0.666667	0.333333	6
1	0	3
1	0	3
0.777778	0.222222	9
0.333333	0.666667	3
0.833333	0.166667	6
0.5	0.5	4
0.571429	0.428571	7
0.5	0.454545	22
0.25	0.75	4
0.5	0.375	8
0.2	0.8	5
0.666667	0.333333	6
0.714286	0.285714	7
0	1	2
0.666667	0.333333	3
0.571429	0.428571	7
0.666667	0.333333	9
0.333333	0.666667	3
0.636364	0.363636	11
0.714286	0	7
0.818182	0.181818	11
0.666667	0.333333	6
0.666667	0.333333	9
0.5	0.5	6
0.714286	0.285714	7
0.75	0.25	8
0.666667	0.166667	6
0.5	0.5	8
0.625	0.375	8
0.333333	0.666667	9
0.4	0.6	5
0.777778	0.111111	9
0.428571	0.571429	7
0.75	0.25	4
0.5	0.333333	6
0.6	0.4	5
0.333333	0.666667	6
0.666667	0.333333	6
0.428571	0	7
0.7	0.2	10
0.75	0.25	20
0.25	0.75	4
0.473684	0.526316	19
0.277778	0.666667	18
0	1	1
0.5	0.5	8
0.4	0.6	5
0	1	4
1	0	6
0.538462	0.384615	13
0.333333	0.166667	6
0.5	0.333333	6
0.444444	0.555556	9
0.375	0.625	8
0.5	0.5	2
0.3	0.7	10
0.666667	0.166667	6
0.666667	0.333333	6
0.75	0.25	4
0.857143	0.142857	7
0.666667	0.333333	3
1	0	5
0.857143	0.142857	7
0.5	0.5	4
0.666667	0.333333	15
0.8	0.2	5
0.625	0.25	8
0.666667	0.333333	9
0.714286	0.142857	7
0.583333	0.333333	12
0.833333	0	6
0.5	0.333333	6
0.571429	0.428571	7
0.727273	0.272727	11
0.6	0.4	5
0.571429	0.285714	7
0.4	0.5	10
0.25	0.75	4
1	0	4
1	0	3
0.625	0.25	8
0.333333	0.666667	15
0	1	2
0.5	0.333333	6
0.571429	0.428571	7
0.545455	0.454545	11
0.545455	0.363636	11
0.733333	0.266667	15
0.8	0.2	10
0.4375	0.5625	16
0.75	0.25	4
0.1875	0.625	16
0.571429	0.428571	7
0.714286	0.142857	7
0.5	0.5	4
0.5	0.5	4
0.666667	0.333333	3
0.454545	0.545455	11
0.666667	0.333333	15
0.5	0.25	4
1	0	3
0.833333	0.166667	6
0.5	0.25	4
0.5	0.5	6
0.8	0.2	10
0.5	0.5	4
0.8	0.2	5
0.684211	0.263158	19
0.75	0.25	8
0.333333	0	6
0.6	0.4	5
0.375	0.5	8
0.333333	0.333333	3
0.75	0	4
0.75	0.25	4
0.6	0.2	5
0.555556	0.333333	9
0.666667	0	3
0	1	2
0.5	0.5	12
0.75	0.25	4
0.6	0.4	5
0.6	0.4	10
0.428571	0.571429	21
1	0	8
0.454545	0.454545	11
0.384615	0.307692	13
0.375	0.625	8
0	0.172414	29
0.25	0.5	8
0.4	0.4	5
0.75	0.25	4
0.375	0.625	8
0.444444	0.555556	9
0.222222	0.777778	9
0.25	0.75	4
0.333333	0.666667	6
0	1	1
0.5	0.5	4
0.6	0.4	5
0	1	2
0.5	0.333333	6
1	0	3
0.777778	0.222222	9
0	1	2
0.2	0.8	5
0.666667	0.333333	3
0	1	1
0.555556	0.444444	9
0	1	2
0.857143	0.142857	7
0.285714	0.714286	7
0.5	0.5	2
0.625	0.25	8
0	1	1
0.4	0.6	15
0.75	0.25	4
0	1	1
0.4	0.6	20
0.6	0.4	5
0.375	0.625	8
0.333333	0.666667	3
0.166667	0.75	12
0	0.666667	3
0.25	0.75	8
1	0	6
0.5	0.5	6
1	0	2
1	0	2
0.571429	0.285714	7
0.571429	0.428571	7
0.583333	0.416667	12
0.5	0.5	10
0.142857	0.857143	7
0.666667	0.333333	6
0	1	1
0.333333	0.666667	9
0.4	0.5	10
0.666667	0.333333	6
0.363636	0.636364	11
0.666667	0.333333	6
0	1	6
1	0	1
0.857143	0.142857	7
0	1	1
0.454545	0.545455	11
0.3	0.7	10
0.142857	0.857143	7
0.333333	0.666667	12
0.375	0.625	8
0	1	1
0.5	0.5	12
0.272727	0.636364	11
0.857143	0.142857	7
0.333333	0.666667	9
0.25	0.75	8
0.428571	0.571429	7
0.571429	0.428571	7
0.25	0.75	8
0.333333	0.666667	6
0.222222	0.777778	9
0.333333	0.666667	3
0.5	0.5	10
0.5	0.5	2
0.666667	0.333333	3
0.333333	0.666667	3
0.444444	0.444444	9
0	1	1
0	0	11
0.428571	0.571429	7
0.4	0.6	5
0.5	0.5	6
0.666667	0.333333	3
0.444444	0.555556	9
0.375	0.625	8
0.2	0.8	5
0.5	0.5	4
0.8	0.2	5
0.611111	0.388889	18
0	1	1
0.714286	0.285714	7
0.25	0.75	8
1	0	2
0.0909091	0.727273	11
0.444444	0.555556	9
0.375	0.625	8
0.461538	0.461538	13
0	1	3
1	0	1
0.25	0.5	4
0.5	0.5	2
0.5	0.5	6
0.25	0.75	4
0.4	0.4	5
0.333333	0.666667	3
0.444444	0.444444	9
0.545455	0.454545	11
0.4	0.6	10
0.4	0.6	5
0.0769231	0.692308	13
0	0	9
0	0.571429	7
0	0.125	8
0.533333	0.466667	15
0	0	3
0.25	0.75	4
0.6	0.4	5
0.565217	0.434783	23
0.428571	0.571429	7
0.666667	0.333333	6
0.5	0.5	16
0.5	0	4
0.555556	0	9
0	0	7
0.4	0.6	5
0.35	0.55	20
0	1	2
0.333333	0.666667	6
0	0	6
0.555556	0.333333	9
0	1	2
0.636364	0.363636	11
0.5	0.5	2
0.333333	0.666667	3
0.666667	0.333333	9
0.666667	0.333333	6
0	0	1
0	1	4
0.333333	0.666667	6
0	1	1
0.133333	0.8	15
0.466667	0.466667	15
0.5	0.5	8
0	0	9
0.6	0.4	5
0	0.2	10
0.3	0.7	10
0.294118	0.705882	17
0.5	0.5	2
0.444444	0.555556	9
0	0.666667	6
0.25	0.625	8
0.5	0.5	6
0.388889	0.5	18
0.363636	0.545455	11
0.375	0.625	8
0	0	7
0.375	0.5	8
0.384615	0.307692	13
0.545455	0.363636	11
0.714286	0.285714	7
0.428571	0.571429	7
0.5	0.375	8
0.333333	0.611111	18
0.5	0.5	6
0.166667	0.666667	6
0.4	0.6	20
0.454545	0.545455	11
0.454545	0.454545	11
0	0	22
0	0	9
0	1	9
0	0.833333	6
0.7	0	10
0.5	0.375	8
0.6	0.4	5
0.307692	0.615385	13
0.3125	0.625	16
0.571429	0.428571	7
0.25	0.75	20
0.6	0.4	5
0.818182	0.181818	11
0.625	0.3125	16
0.428571	0.571429	7
0.461538	0.538462	13
0	0.125	8
0	0	4
1	0	3
0.2	0.6	5
0	0	9
0.2	0.4	5
0.285714	0.571429	7
0.222222	0.777778	9
0	0.428571	7
0.375	0.5	8
0	0.105263	19
0	0	7
0.8	0.2	5
0	0.6	5
0.545455	0.181818	11
0.555556	0.333333	9
0.25	0.75	8
0.75	0.25	12
0.555556	0.444444	9
0.666667	0.166667	6
0.384615	0.538462	13
0.363636	0.363636	11
0	0.666667	3
0.8	0.2	5
0.222222	0.777778	9
0.142857	0.857143	7
0.2	0.6	5
0.666667	0.333333	3
0.357143	0.428571	14
0.333333	0.666667	6
0.636364	0.272727	11
0.625	0.375	8
0.5	0.333333	6
0.111111	0.888889	9
0.333333	0.555556	9
0.00671141	0.255034	149
0.555556	0.444444	9
0.75	0.25	8
0.611111	0.388889	18
0.25	0.75	4
0.153846	0.769231	13
0.666667	0.222222	9
0	0.0487805	41
0.7	0.3	10
0.6	0.4	5
0.666667	0.333333	6
0.75	0.25	4
0.666667	0.333333	9
0.625	0.375	8
0.428571	0.571429	7
0.5	0.5	8
1	0	3
0.625	0.375	8
0.428571	0.571429	14
0.571429	0.428571	7
0.5	0.5	6
0.6	0.4	5
0.8	0.2	5
0.666667	0.333333	3
0.363636	0.636364	11
0.833333	0.166667	6
0.375	0.625	8
0.4	0.6	15
0.666667	0.333333	9
0.166667	0.833333	6
0.5	0.5	2
0.7	0.3	10
0.625	0.375	8
0.285714	0.571429	7
0.727273	0.272727	11
1	0	9
0.75	0.25	4
0.538462	0.461538	13
0.5	0.5	8
0.2	0.8	10
0	0	8
0.272727	0.727273	11
0.625	0.25	8
0.333333	0.666667	9
0	0.857143	7
0.5	0.375	8
0.714286	0.285714	7
0.428571	0.571429	7
0.666667	0.333333	6
0.428571	0.571429	7
0.4	0.6	15
0.0909091	0.909091	11
0.222222	0.777778	9
0.5	0.5	10
0.444444	0.555556	9
0.444444	0.555556	9
0.333333	0.583333	12
0.666667	0.333333	6
0.333333	0.555556	9
0	0.666667	3
0.875	0.125	16
0.454545	0.454545	22
0.714286	0.285714	7
0.384615	0.423077	26
0.25	0.666667	12
0.461538	0.538462	13
0.615385	0.384615	13
0.333333	0.333333	3
0.666667	0.333333	12
0.375	0.625	8
0.0833333	0.916667	12
0.5	0.428571	14
0.6	0.333333	15
0.538462	0.461538	13
0.285714	0.714286	7
0.285714	0.714286	7
0	1	5
0.285714	0.714286	7
0.142857	0.571429	7
0.75	0.25	4
0.666667	0.333333	3
0.222222	0.666667	9
0.4	0.6	5
0.625	0.25	8
0.5	0.5	4
0.666667	0.333333	3
0.25	0.75	4
0.555556	0.444444	9
0.285714	0.714286	7
0.875	0.125	8
0.25	0.75	4
0.571429	0.428571	7
0.428571	0.571429	7
0.285714	0.571429	7
0.5	0.4	10
0.727273	0.181818	11
0.545455	0.454545	11
0.666667	0.333333	6
0.8	0.2	5
0.4	0.6	5
0.615385	0.384615	13
0.5	0.4	10
0.222222	0.777778	9
0.5	0.5	6
0.666667	0.333333	6
0.428571	0.571429	7
0.526316	0.421053	19
0.266667	0.733333	15
0.565217	0.434783	23
0.333333	0.666667	6
0.666667	0.333333	3
0.0422535	0.112676	71
0.545455	0.454545	11
0	1	3
0.571429	0.371429	35
0.636364	0.363636	11
0.571429	0.357143	14
0.615385	0.384615	13
0	1	1
0.602941	0.367647	68
0	1	2
0.666667	0.222222	9
0.461538	0.384615	13
0.636364	0.363636	11
0.285714	0.357143	14
0.692308	0.307692	13
0.52381	0.47619	21
0	0.6	5
0.666667	0.333333	6
0.272727	0.727273	11
0.625	0.375	8
1	0	4
0.4	0.4	5
0.416667	0.583333	12
0.636364	0.363636	11
0.75	0.25	8
0.692308	0.307692	13
0.5	0.5	4
0.428571	0.571429	7
0.571429	0.428571	7
0.333333	0.555556	9
0.333333	0.666667	15
0.5	0.375	8
0.25	0.75	8
0.666667	0.333333	6
0.25	0.75	12
0.5	0.2	10
0.473684	0.526316	19
0.3	0.7	10
0.4	0.6	10
0.666667	0.333333	6
0.916667	0.0833333	12
0.363636	0.545455	11
0.4	0.6	5
0.5	0.375	8
0.5	0.5	4
0.428571	0.357143	14
0.545455	0.454545	11
0.6	0.2	5
0.545455	0.454545	11
0.416667	0.583333	12
0.785714	0.214286	14
0.875	0.125	8
0.625	0.375	16
0.5	0.5	12
0	1	2
0.6	0.4	5
1	0	3
0.6	0.4	5
0.25	0.35	20
0.7	0.3	10
0.6	0.4	5
0.2	0.733333	15
0.222222	0.777778	9
0.666667	0.333333	6
0.285714	0.571429	7
0.636364	0.363636	11
0	1	2
0.6	0.4	10
0.75	0.25	8
0.636364	0.363636	11
0.272727	0.636364	11
0.333333	0.666667	9
0.222222	0.555556	9
0.5	0.5	12
0.454545	0.545455	11
0.75	0.25	4
0.6	0.4	5
0.666667	0.333333	3
0.307692	0.692308	13
0.75	0.25	8
0.642857	0.214286	14
0.285714	0.714286	7
0.625	0.375	8
0.3	0.7	10
0.2	0.8	5
0.384615	0.525641	78
0.5	0.4	10
0	0.5	2
0.666667	0.333333	3
0	0.0434783	23
0.466667	0.466667	15
0.444444	0.555556	9
0.222222	0.777778	9
0.857143	0.142857	7
0	1	1
0.333333	0.666667	6
0.888889	0.111111	9
0.444444	0.555556	9
0.363636	0.636364	11
0.571429	0.357143	14
0.294118	0.705882	17
0.5	0.25	4
0.555556	0.444444	9
0.5	0.5	10
0.75	0.25	4
0.333333	0.666667	6
0.8	0.2	15
0.6	0.4	5
0.5	0.5	6
0.818182	0.181818	11
0.25	0.75	4
0	0.333333	6
0.714286	0.142857	7
0.647059	0.352941	17
0.214286	0.785714	14
0.5	0.5	10
0	1	2
0.428571	0.428571	7
0.25	0.625	8
0.2	0.8	10
0.125	0.875	8
0.461538	0.538462	13
0.625	0.375	16
0.625	0.375	8
0.25	0.5	4
0.5	0.5	2
0.666667	0.333333	6
1	0	9
0.666667	0.333333	6
0.631579	0.368421	19
0	1	2
0.4	0.4	5
0.6	0.4	5
0.636364	0.0909091	11
0.2	0.8	5
0.454545	0.545455	11
0.625	0.125	8
0.666667	0.333333	6
0.25	0.25	4
0.5	0.5	6
0.330579	0.669421	121
0.5	0.142857	14
0.625	0.375	8
0.666667	0.333333	9
0.285714	0.714286	7
0.26087	0.347826	23
0.714286	0.285714	7
0.625	0.375	8
0.857143	0.142857	7
0.666667	0.333333	3
0.166667	0.75	12
0.285714	0.714286	7
0.5	0.166667	6
0.666667	0.3	60
0.571429	0.428571	7
0.222222	0.666667	9
0.5	0.5	2
0.555556	0.444444	9
0	0.333333	3
0.25	0.5	4
0.5	0.5	6
0.5	0.428571	28
0.7	0.3	10
0.333333	0.666667	9
0.714286	0.285714	7
0.375	0.625	8
0.5	0.5	4
0.285714	0.714286	7
0.166667	0	6
0.333333	0	9
0	0	6
0	0	2
0	0.125	8
0	0.142857	7
0	0	9
0	0	9
0	0	13
0	0.5	4
0	0.125	8
0.181818	0	11
0	0	5
0	0	8
0	0.166667	6
0	0.5	6
0	0	8
0	0.214286	14
0	0.333333	3
0	0.272727	11
0	0	4
0	0	2
0	0.111111	9
0	0.333333	6
0	0.142857	7
0.25	0	8
0	0	4
0.166667	0	6
0	0	11
0	0.25	4
0	0.166667	6
0.166667	0	12
0.181818	0	11
0	0.5	6
0	0.9	10
0.25	0.0833333	12
0	0.428571	7
0	0	8
0	0.125	8
0	0.111111	9
0.25	0	4
0	0.2	5
0	0.0625	16
0	0.25	4
0.0833333	0.0833333	12
0.25	0	4
0.466667	0.0666667	15
0.333333	0	3
0	0.5	2
0	0	7
0	0.8	10
0	0.166667	6
0.4	0	5
0	0.153846	13
0	0.0769231	13
0	0	6
0	0	5
0	0.142857	7
0	0.117647	17
0	0.428571	7
0.4	0.2	5
0	0.166667	6
0.333333	0.111111	9
0	0	12
0	0	4
0	0	2
0	0.142857	7
0.4	0	5
0	0	5
0	0.166667	6
0	0	15
0	0	12
0	0	8
0	0.2	5
0	0	7
0	0	8
0	0	6
0	0	10
0	0.444444	9
0	0	7
0	0.1	10
0.142857	0.142857	7
0	0	2
0	0	11
0	0.285714	7
0	0	2
0	0	9
0	0.428571	7
0	0	4
0.2	0	5
0	0.8	5
0	0.5	4
0	0.5	10
0.1	0.1	10
0	0.333333	3
0	0	4
0.166667	0.5	6
0	0	13
0	0.166667	6
0	0	10
0.4	0.2	10
0.857143	0	7
0	0	5
0	0	8
0	0	6
0	0	9
0	0.333333	6
0	0	5
0.666667	0.25	12
0	0	7
0	0	4
0.142857	0.142857	7
0	0.142857	7
0.1	0.4	10
0	0	5
0	0	7
0	0	3
0.5	0.125	8
0	0.266667	15
0	0.666667	3
0	0.5	8
0.0666667	0.0666667	15
0.0833333	0	12
0.333333	0.555556	9
0.125	0.125	8
0	0.25	8
0	0.25	12
0	0	6
0.888889	0.111111	9
0	0.25	4
0	0.25	8
0	0	3
0	0	5
0	0	10
0.142857	0.142857	7
0	0	2
0	0.176471	17
0	0.142857	7
0	0	7
0	0	4
0	0	5
0	0	10
0	0	10
0	0.333333	3
0	0.272727	11
0	0	2
0	0	3
1	0	2
0	0.0833333	12
0	0	6
0	0.666667	6
0	0	4
0	0.125	8
0	0	8
0	0.111111	9
0	0	13
0	0	6
0	0.384615	13
0	0	8
0	0.666667	3
0	0.4	5
0	0.166667	6
0	0.166667	6
0	0.1	10
0	0.142857	7
0	0	5
0.333333	0	6
0.222222	0.111111	27
0	0	8
0	0.111111	9
0	1	1
0	0.166667	6
0	0.142857	7
0	0.142857	7
0	0.666667	3
1	0	1
0.714286	0	7
0	0	2
0	0	5
0	0	1
0	0.615385	13
0	0	15
0	0	7
0	0	5
0	0.0909091	11
0	0.3	10
0	0.4	5
0	0.7	10
0	0	4
0.666667	0	6
0	0	5
0	0.111111	9
0	0.166667	6
0	0.230769	13
0	0	6
0.375	0.25	8
0	0	7
0	0	4
0	0	10
0	0	8
0	0	5
0	0.545455	11
0	0	11
0.571429	0	7
0.384615	0.0769231	13
0.428571	0	7
0	0	6
0	0	12
0	0	6
0	0	11
0	0	7
0	0.4	5
0	0	6
0	0.25	4
0	0	9
0	0	7
0.1	0.1	10
0	0	9
0	0.0588235	17
0	0.714286	7
0.8	0	5
0	0	8
0.5	0	4
0	0	8
0	0.571429	7
0.333333	0	9
0	0.5	4
0.75	0	4
0	0	9
0	0	6
0	0	5
0.6	0.2	15
0	0.416667	12
0	0.1	10
0	0	4
0	0.5	6
0	0.125	8
0	0.714286	7
0.666667	0	12
0	0	5
0	0	17
0	0	9
0	0.833333	6
0.666667	0	6
0.333333	0.166667	6
0.75	0	8
0.833333	0	18
0	1	9
0.111111	0	9
0	0.375	8
0.4	0	5
0	0	4
0	0.0833333	12
0	0	5
0	0	10
0.363636	0	11
0	1	6
0.4	0	10
0	0	7
0	0.75	8
0	0.25	12
0.625	0	8
1	0	1
0	0	6
0	0.571429	7
0.571429	0	7
0	0	6
0	0	11
0	0.166667	6
0	0	4
0.666667	0.333333	3
0	0.75	4
0	0	8
0	0	4
0	0.25	4
0	0.1	10
0	0.333333	6
0	0.285714	7
0	0	2
0	0	14
0	0	5
0	0	10
0	0.75	8
0.6	0	10
0	0	13
0.5	0.1	10
0	0	4
0	0.666667	3
0	0	1
0	0	12
0	0.6	5
0	0	1
0	0.142857	7
0	0	4
0.7	0	10
0	0	11
0.666667	0	6
0	0	4
0	0	3
0	0	9
0	0	6
0	0.461538	13
0	0	8
0	0	7
0	0	6
0.625	0	8
0	0	8
0	0.5	4
0	0.142857	14
0.5	0	4
0	0	8
0	0	12
0	0.636364	11
0	0.777778	9
0.2	0	5
0	0.5	12
0	0	3
0	0.111111	9
0	0.333333	6
0.5	0	4
0	0	7
0	0	12
0	0	10
0	0	11
0.285714	0	7
0	0.1	10
0	0	11
0	0.2	10
0	0	6
0	0	8
0	0	12
0	0	1
0	1	3
0	0.142857	7
0	0.416667	12
0	0	7
0	0.272727	11
0	0.769231	13
0	0.153846	13
0.75	0	4
0	0.2	10
0	0.0714286	14
0	1	4
0	0	1
0.166667	0.666667	6
0.166667	0.333333	6
0	0	1
0	0	4
0	0	3
0	0	6
0	0	4
0	0	3
0	0	9
0	0	2
0	0	10
0	0.142857	7
0	0	7
0.5	0.214286	14
0	0	7
0	0	11
0	0.538462	13
0	0	7
0.615385	0	13
0	0.571429	7
0	0	8
0	0.75	8
0.0909091	0.181818	11
0	0	5
0	0	4
0	0.272727	11
0	0	4
0.6	0.2	5
0	0.1	10
0	0	14
0	0.666667	15
0	0	6
0.555556	0	9
0	0	11
0.454545	0	11
0	0	10
0	0	7
0	0	3
0	0	6
0	0	14
0	0.142857	7
0	0.5	4
0	0	2
0.285714	0	7
0	0.833333	6
0	0	17
0	0	11
0	0.866667	15
0	0	6
0	0	2
0.333333	0.333333	6
0	0	3
0.5	0	8
0	0	7
0	0.153846	13
0	0	1
0.0909091	0	11
0.181818	0.181818	11
0	0	3
0	0.0833333	12
0	0	9
0	1	4
0	0	8
0	0	5
0	0	9
0.666667	0	3
0	0	9
0.625	0	8
0	0.75	12
0	0	3
0	0	1
0	0	4
0.4	0	5
0	0	8
0	0	4
0	0	6
0.0666667	0.0666667	15
0	1	1
0	0.125	8
0	0.714286	7
0.2	0	10
0.666667	0	6
0	0.875	8
0	0	9
0	0	8
0	0.555556	9
0	0	13
0	0.5	2
1	0	4
0	0.8	5
0	0	7
0	0	3
0.333333	0	3
0	0.875	8
0	0	6
0	0	1
0	0.0909091	11
0	0	2
0	0.2	5
0	0.75	4
0	0.142857	7
0	0	4
0	0	4
0	0.666667	6
0.2	0	5
0	0	9
0	0.222222	9
0	0	12
0	0	2
0	0	7
0	0	11
0	0.142857	7
0	0.25	8
0	1	1
0	0	4
0	0	9
0	0	4
0	0	6
0	0	10
0	0	9
1	0	4
0	0	17
0.5	0	6
0	0	6
0	0.727273	11
0	0	7
0	0	12
0	0	4
0	0	13
0	0	5
0	0.3	10
0.666667	0	3
0	0.5	4
0	0.333333	3
0	0	7
0	0.25	8
0	0	13
0	0	6
0	0	5
0.0769231	0.0769231	13
0	0	11
0	0	9
0	0	4
0.222222	0.222222	9
0	0	5
0	0	2
0	0.444444	9
0	0	4
0	0	9
0.875	0	8
0	0	9
0	0	4
0	0	8
0	0.555556	9
0	0.363636	11
0.75	0	4
0	0.888889	9
0	0	5
0	0	12
0	0	5
0	0	3
0	0	6
0	0	10
0.533333	0.0666667	15
0	0	11
0	0.5	4
0	0.555556	18
0	0	5
0	1	1
0	0	5
0	0.333333	6
0.666667	0	3
0	0	9
0.461538	0.153846	13
0	0	4
0.166667	0	6
0	0	6
0.1	0.1	10
0	0.75	8
0	0	6
0	0.0833333	12
0	0.111111	9
0.5	0.125	8
0	0	12
0.5	0.166667	6
0	0.5	4
0	0	8
0	0	10
0	0	10
0	0	9
0.25	0.125	8
0	0	12
0	0.166667	6
0	0.75	8
0	0	6
0	0	5
0	0	6
0	0.454545	11
0.181818	0	11
0	0	6
0.666667	0.333333	3
0.666667	0	6
0	0	6
0	0	8
0	0	8
0	0	3
0	0	9
0	0.875	8
0	0	17
0	0	6
0	0	5
0	0.285714	14
0	0	7
0	0	3
0	0.571429	7
0	1	11
0	0.25	4
0	0	12
0	0	4
0	0.8	10
0	0.5	4
0	0	6
0	0	6
0.636364	0.030303	33
0.4	0	5
0	0	7
0.6	0	5
1	0	1
0	0.0909091	11
0	0.0909091	11
0	0	8
0	0.727273	11
0.4	0	5
0	0	8
0.666667	0	6
0	0	15
0	1	8
0	0	6
0	0	5
0	0	7
0	0.454545	11
0	0	5
0	0	5
0	0.125	8
0	0	3
0	0.2	5
0.333333	0	3
0.545455	0.0909091	11
0	0	12
0	0.333333	3
0.0833333	0.166667	12
1	0	1
0	0.75	4
0	0	4
0	0	2
0	0.666667	3
0.8	0	10
0	0	7
0	0.833333	6
0.7	0	10
0	0.1	10
0	0.153846	13
0	0	8
0	0	12
0	0	11
0	1	4
0	0	15
0.526316	0	19
0	0	6
0	0.111111	9
0	0	7
0.5	0	2
0	0	11
0	0	4
0	0	8
0	0	6
0.272727	0.181818	11
0	0	4
0	0	6
0	1	5
0.666667	0	3
0	0	5
0	0	10
0	1	5
0	0	18
0	0	2
0	0	6
0.8	0.2	5
0	0.833333	6
0	0.5	2
0	0	5
0.166667	0.833333	6
0	0.8	5
0	0	3
0	0	8
0.2	0	5
0.2	0	5
0	0.466667	15
0	0	6
0.142857	0.142857	7
0	0	7
0.25	0	8
0	0.375	8
0	0	15
0	0	1
0.111111	0	9
0.333333	0.111111	9
0.785714	0	14
0	0	12
0	0.75	4
0	0.333333	9
0	0	6
0	0	8
0	0	10
0.444444	0.333333	9
0	0	7
0.5	0	4
0	0	1
0	0	2
0	0	1
0	0.0769231	13
0	0	6
0	0.333333	9
0.5	0	8
0	0	5
0	0	2
0.153846	0.307692	26
0	0	13
0.5	0	12
0	0	3
0	0	5
0.444444	0.111111	9
0	0	7
0	0.5	8
0	0	11
0	0.666667	6
0.5	0	4
0	0.125	8
0	0.0666667	15
0	0.0769231	13
0	1	3
0.6	0	10
0.0833333	0.416667	12
0	0.0454545	22
0	0	4
0	0.75	4
0.153846	0.230769	13
0	0	10
0	0.5	6
0	0.833333	12
0	0	11
0.333333	0	9
0.363636	0	11
0	0.375	8
0	0	1
0.363636	0.272727	11
0	0.428571	7
0	0.5	4
0	0.375	8
0	0	4
1	0	2
0	0	2
0	0	5
0	0	13
0	0	2
0	0.25	4
0	0	3
0	1	3
0.6	0	5
0	0	2
0	0	4
0.5	0	2
0	0	7
0	0.0909091	11
0	0	3
0	0	10
0	0	3
0	0.166667	6
0	0.555556	9
0	1	1
0	0.428571	7
0	0	5
0.3	0	10
0.666667	0	3
0.125	0.125	8
0.142857	0.142857	7
0	0	5
0	0.5	6
0	0	2
0	0.0909091	11
0	0	7
0	0	2
0	1	1
0	0	8
0	0	2
0.6	0	5
0	0.166667	6
0	0	2
0.5	0	2
0	0.125	8
0	0	6
0	1	1
0	0	9
0	0	13
0	0	11
0.6	0	5
0	0.4	5
0	0	10
0	0	4
0	0	3
0	0	2
0.8	0	5
0	0	3
0	0	6
0	0	2
0	1	3
0	0.25	4
0	0	1
0	0	4
0	0.333333	3
0.6	0.1	10
0	0	4
0	0	2
0	0	7
0.142857	0	7
0.727273	0	11
0	0	12
0	1	4
0	0.666667	3
0	0.333333	9
0	0	11
0	0	8
0	0.9	10
0	0.0769231	13
0	0.3	10
0	0	7
0	0	5
0	0	15
0	0.1	10
0	0	1
0.8	0	5
0	0	7
0	0	3
0	0.25	4
0	0	12
0	0	12
0	0	5
0	0.125	8
0.3125	0.125	16
0.636364	0	11
0	0	15
0	0.5	4
0	0.5	6
0.833333	0	12
0	0	2
0	0.75	4
0	0	2
0	0	11
1	0	2
0	0.153846	13
0	0	7
0	0	13
0	0	10
0	0	13
0.166667	0	6
0	0	2
0	0	9
0	0	5
0	0	8
0	0.866667	15
0	0.333333	3
0	0	6
0	0.5	12
0	0	4
0	0	8
0	0.25	4
0	0	1
0	0.75	4
0	0	5
0	0	12
0	0.833333	6
0	0	10
0	0	3
0	0.857143	7
0	0	2
0	0.142857	7
0	0	6
0	0	7
0	0	17
0	0	2
0.428571	0	14
0	0	5
0	1	2
0	0.375	8
0	0	3
0	0.625	8
0.8	0	5
0	0.1	10
0	0	6
0	0.8	5
0	0	7
0	0	7
0	0	6
0	0.6	10
0	0.555556	9
0.571429	0	7
0	0.142857	7
0	0.25	4
0	0	11
0	0	7
0	0	1
0	0	7
0	0	4
0.25	0	8
0	0	8
0	0.3	10
0.75	0	4
0.4	0.1	10
0	0	8
0.571429	0	7
0	0.25	8
0.6	0	5
0	0	7
0	0	11
0	0	3
0	0	7
0	0	5
0	0	4
0	0	16
0	0.4	5
0.545455	0.0909091	11
0	0	5
0	0	10
0	0	7
0.5	0.125	8
0.555556	0	9
0	0	12
0	0	3
0	0	4
0	0.111111	9
0.444444	0	9
0	0.714286	7
0	0	6
0	0.0909091	11
0	0	9
0	0	9
0	0	2
0	0	20
0	0	5
0	0.722222	18
0	0	8
0	0	3
0	0	11
0	0	9
0	0	10
0	0	7
0	0	7
0.5	0	14
0	0.0909091	11
0	0	2
0	0	2
0.2	0	10
0	0	5
0	0	6
0	0.0333333	30
0	0	8
0	0	6
0	0	3
0	1	5
0.666667	0	3
0	0	11
0	0.4	10
0	0	9
0	0.1	10
0	0	10
0	0.272727	11
0	0	17
0	0	7
0	0	5
0	0	11
0.545455	0	11
0	0	1
0	0	10
0	0	3
0	0.1	10
0	1	4
0	0.666667	3
0.111111	0	9
0.75	0	4
0	0.333333	9
0	0.166667	6
0	0	6
0	0	6
0.047619	0.015873	63
0	0.142857	7
0	0.0769231	13
0.583333	0	12
0.5	0	2
0	0.5	6
0	0.25	12
0	0	2
0	0.909091	11
0	0	6
0.714286	0	7
0.5	0.166667	12
0	0	12
0.818182	0	11
0	0	11
0	0	1
0.636364	0.0909091	11
0	0.047619	21
0.454545	0.181818	11
0.5	0	4
0	0	6
0	0.615385	13
0	0.714286	7
0	0.111111	9
0	0	10
0	0.125	8
0.857143	0	7
0	0	6
0	0	13
0.222222	0	9
0	0	15
0	0	4
0	1	1
0	0	7
0	0.8	5
0	0	7
0	0	7
0	0.6	10
0	0	3
0	0.75	4
0	1	5
0	0	5
0	0	6
0.625	0	8
0	0	20
0	0.428571	7
0	0	2
0	0.0588235	17
0	0	8
0	0	10
0.375	0.5	8
0.588235	0.352941	17
0.466667	0.466667	15
0.875	0.125	8
0.333333	0.5	6
0.461538	0.461538	13
0.666667	0.333333	6
0.222222	0.555556	9
0.6	0.4	10
0.2	0.8	10
0.7	0.3	10
0.333333	0.666667	3
0.3	0.1	10
1	0	2
0	0.333333	3
0.5	0.5	10
0.583333	0.166667	12
0.5	0.25	4
0.666667	0.333333	3
0.5	0.5	2
0.5	0.2	10
0.230769	0.769231	13
0.5	0.5	8
0.375	0.625	8
0.411765	0.352941	17
0.375	0.625	8
0.625	0.125	8
0.5	0.5	8
0.5	0.5	6
0.428571	0.142857	7
0.166667	0.666667	6
0.75	0.25	12
0.75	0	4
0.625	0.375	8
0.307692	0.461538	13
0.571429	0	7
0.5	0.5	6
0.5	0	6
0.428571	0.571429	7
0.333333	0.666667	6
0	1	2
0.375	0.625	8
0.625	0.375	8
0.571429	0.428571	14
0.8	0.2	5
0.625	0.25	8
0	1	5
0.6	0.4	5
0.857143	0.142857	7
0.625	0.375	8
0.5	0.5	2
0.625	0.25	8
0.909091	0	11
0.454545	0.181818	11
0.4	0.2	5
0	0.666667	6
0.272727	0.636364	11
0.4	0.5	10
0.5	0.5	4
0.333333	0.333333	3
0.333333	0.666667	9
0.5	0.4	10
0.666667	0.333333	15
0.333333	0.666667	3
0	0.833333	6
0.75	0	4
0.333333	0.666667	3
0.4	0.6	5
0.333333	0.666667	3
0.333333	0.666667	6
0.166667	0.833333	6
0.583333	0.416667	12
0	0	7
0.384615	0.5	26
0.384615	0.615385	26
0.666667	0.333333	3
0.5	0.5	2
0.5	0.5	2
0.272727	0.636364	11
0.333333	0.666667	3
0.2	0.8	5
0.2	0.8	5
0	0	30
0.571429	0.428571	7
0.421053	0.578947	19
0.333333	0.666667	9
0.25	0.75	4
0.285714	0.428571	7
0	1	2
0.428571	0.571429	7
0	1	1
0.333333	0.666667	6
0.666667	0.333333	3
0.5	0.25	4
0.5	0.5	6
0.5	0.5	8
0.25	0.5	8
0.2	0.8	5
0	1	3
0.363636	0.454545	11
0.75	0.25	4
0	1	2
0.285714	0.714286	7
0.428571	0.428571	7
0	1	2
0.666667	0.111111	9
0.266667	0.733333	15
0	1	3
0.333333	0.444444	9
0.285714	0.714286	14
0.75	0.25	4
0.166667	0.833333	6
0.0909091	0.909091	11
0.4375	0.5	16
0.4	0.5	10
0.388889	0.611111	18
0.625	0.375	8
0.454545	0.545455	11
0.4	0.466667	15
0.5	0.5	2
0.363636	0.636364	11
0.307692	0.461538	13
0.166667	0.666667	12
0.125	0.375	8
0.818182	0.181818	11
0.636364	0.272727	11
0.25	0.75	4
0.5	0.5	2
0.5	0.25	4
0	1	1
0.5	0.5	2
0.333333	0.583333	12
0.666667	0.333333	6
0.636364	0.363636	11
0.5	0.2	10
0	1	1
0.25	0.5	4
0.714286	0.285714	7
0.307692	0.461538	13
0.333333	0.666667	3
0.375	0.625	8
1	0	2
0	1	1
1	0	3
0.5	0.375	8
0.142857	0.428571	7
0.6	0.4	5
0	1	2
0.555556	0.444444	9
0.6	0.4	5
0.5	0.333333	6
0.5	0.5	2
0.615385	0.384615	13
0.285714	0.428571	7
0.666667	0.333333	6
0.416667	0.333333	12
0.666667	0.333333	3
0.285714	0.142857	7
0.333333	0.666667	3
0.466667	0.533333	15
1	0	2
0.333333	0.62963	27
0.375	0.5	8
0.666667	0.333333	9
0.25	0.5	8
0.222222	0.777778	9
0.25	0.5	8
0.642857	0.214286	14
0.444444	0.555556	27
0.5	0.333333	6
0.583333	0.333333	12
0.4	0.6	10
0.5	0.5	10
0.333333	0.666667	12
0.333333	0.666667	9
0.5	0.5	2
0.5	0.5	6
0.363636	0.636364	11
0.411765	0.529412	17
0	1	2
0.578947	0.421053	19
0.25	0.583333	12
0.833333	0.166667	6
0.5	0.5	8
0.4	0.5	10
0.571429	0.428571	14
0	1	3
1	0	2
0	0.714286	7
0.272727	0.454545	11
1	0	4
0.333333	0.5	6
1	0	1
0.571429	0.428571	7
0.6	0.4	5
0.875	0.125	8
0.230769	0.615385	13
0.75	0.25	8
0.25	0.75	8
0.5	0.5	6
0.333333	0.619048	21
0.333333	0.666667	3
0.4	0.6	5
0.444444	0.555556	9
0.666667	0.333333	3
0.5	0.5	12
0.285714	0.571429	7
0.666667	0.266667	15
0.75	0.25	4
0.5	0.5	6
0.461538	0.538462	13
0.769231	0.153846	13
0.666667	0.166667	6
0.545455	0.454545	11
0.5	0.5	6
0.5625	0.4375	16
0.571429	0.285714	14
0.8	0.2	10
0.56	0.32	25
0.4	0.4	5
0.666667	0.333333	3
0.5	0.5	10
1	0	1
0.666667	0.333333	9
0.333333	0.666667	3
1	0	2
0.428571	0.571429	7
0.666667	0.222222	9
0	1	1
0.5	0.5	4
0.625	0.375	8
0.833333	0.166667	6
0	0.8	5
0.583333	0.416667	12
0.5	0.5	6
0.5	0.5	4
0.666667	0.333333	9
0.461538	0.461538	13
0.571429	0.428571	7
0.6	0.4	5
0.4	0.4	10
0.333333	0.666667	3
0.666667	0.166667	6
0.5	0.5	30
0.75	0.25	4
1	0	6
0.5	0.5	2
0.25	0.75	4
0.75	0.25	4
0.4	0	5
0.285714	0.5	14
0.5	0.5	4
0.25	0.5	4
0.4	0.6	5
0.6	0.4	5
0.375	0.625	8
0.25	0.75	4
0.444444	0.333333	9
0.666667	0.333333	3
0.666667	0.333333	6
0	0	3
0.285714	0.714286	7
0.666667	0.333333	3
0.571429	0.428571	7
0.4	0.4	5
0.333333	0.666667	6
0.833333	0	6
0.6	0.4	10
0.6	0.4	5
0.166667	0.666667	6
0.25	0.5	12
0.5	0.5	2
0.8	0	5
0.8	0.2	5
0.2	0.8	5
0.2	0.7	10
0.666667	0.333333	6
0.4	0.6	10
0	0.333333	3
0.6	0.4	5
0.8	0	5
0.5	0.5	6
0.333333	0.333333	6
0.2	0.8	5
0.25	0.75	8
1	0	3
0.666667	0.166667	6
0.111111	0.666667	9
0.444444	0.333333	9
0.7	0.3	10
0.5	0.5	6
0.25	0.5	4
0.166667	0.833333	6
0.333333	0.666667	6
0.333333	0.666667	3
0.7	0.3	10
0	1	3
0.4	0.3	10
0.666667	0.333333	3
0.357143	0.642857	14
0.272727	0.636364	11
0.714286	0.285714	7
0.2	0.8	5
0.428571	0.428571	7
0.375	0.5	8
0.3	0.7	10
0	0.833333	6
0.5	0.5	2
0.555556	0.444444	9
0.2	0.6	5
0.333333	0.666667	3
1	0	2
0.428571	0.571429	7
0.555556	0.333333	9
0.125	0.5	8
0.5	0.416667	12
0.363636	0	11
0.5	0.5	6
0.272727	0.727273	11
0	1	1
1	0	1
0.222222	0.777778	9
0.666667	0.333333	9
0.5	0.5	6
0	0.5	6
0.333333	0.666667	3
0.384615	0.615385	13
0.714286	0	7
0.285714	0.714286	7
0.3	0.6	10
0.666667	0.333333	3
0.6	0.2	5
0.4	0.6	5
0.25	0.75	4
0	0.333333	3
0.7	0.3	10
0.714286	0.285714	7
0.4	0.4	5
0.4	0.6	10
0.5	0.3	10
0.5	0.5	4
0.75	0.25	4
0.5	0.5	6
0.6	0.4	10
0.666667	0.333333	6
0.375	0.5	8
0.416667	0.583333	12
0.4	0.6	5
0.357143	0.642857	14
0.2	0.8	5
0.222222	0.777778	9
0.2	0.8	5
0.714286	0.285714	7
0.8	0.2	5
0.6	0.4	10
1	0	1
0.5	0.5	6
0.555556	0.444444	9
0.666667	0.333333	3
0.5	0.5	2
0	0.25	4
0.75	0.25	4
0.4	0.533333	15
0.6	0.4	5
0	0.333333	3
0.666667	0.333333	3
0.8	0.2	5
0.333333	0.666667	3
0.2	0.8	5
0.285714	0.714286	7
0.4	0.6	5
0.333333	0.666667	3
0.6	0.4	10
0.571429	0.357143	14
0.2	0.4	5
0.545455	0.454545	11
0.75	0.25	4
0.6	0.4	5
0.333333	0.666667	6
0.4	0.6	10
0.5	0.375	8
0	0.666667	3
0.375	0.5	8
0.272727	0.636364	11
0.5	0.5	2
0	1	3
0.428571	0.571429	7
0.375	0.625	8
0.5	0.5	8
0	0.8	5
0.285714	0.714286	14
0.166667	0.833333	6
0	0.75	4
1	0	2
0.375	0.5	8
0.416667	0.5	12
0.666667	0.333333	6
0.142857	0.714286	7
0.923077	0.0769231	13
0.625	0.375	8
0.5	0.5	4
0.4	0.6	5
0	1	1
0.75	0.25	8
0.375	0.5	8
1	0	2
0.2	0.8	5
0.8	0.2	5
0.375	0.5	8
0.5	0.5	6
0.666667	0.333333	6
1	0	1
0.666667	0.222222	9
0.375	0.5625	16
0.545455	0.454545	11
0.5	0.25	4
0.7	0.3	10
1	0	9
0	0.5	2
0.4	0.6	5
0.333333	0.666667	3
0.454545	0.545455	11
0	0	1
0.3	0.6	10
0.444444	0.444444	9
0.333333	0.555556	9
0.75	0.25	8
0.555556	0.444444	9
0.5	0.5	6
0.2	0.4	10
0.666667	0.333333	6
0.625	0.375	8
0	0.5	6
0.8	0.2	5
1	0	2
0.285714	0.714286	7
0.666667	0.333333	3
0.3	0.4	10
0.571429	0.428571	7
0.444444	0.444444	9
0.5	0.5	2
0.5	0.3	10
0.222222	0.777778	9
0.5	0.25	4
0.5	0.5	8
0.333333	0.666667	3
0.333333	0.666667	6
0.142857	0	7
0.125	0.75	8
0.222222	0.777778	9
0.5	0.25	4
0.222222	0.777778	9
0.5	0.375	8
0.285714	0.714286	7
0.166667	0.583333	12
0.666667	0.333333	3
0.214286	0.785714	14
0.272727	0.636364	11
0.428571	0.571429	7
0.666667	0.333333	3
0	1	1
0.4	0.2	10
0	1	4
0.555556	0.111111	9
0.1	0.6	10
0.666667	0.166667	6
0.8	0.2	5
0.714286	0.285714	7
0.666667	0.222222	9
0	1	4
0.2	0.6	5
0.8	0.2	5
0.5	0.5	2
0.428571	0.571429	7
0.5	0.375	8
0.111111	0.777778	9
0.125	0.75	8
0	1	1
0.5	0.5	2
0.25	0.75	4
0.3	0.7	10
0.5	0.5	8
0.5	0.5	10
0.333333	0.666667	3
0	1	2
0.0714286	0.928571	14
0.333333	0.666667	3
0.666667	0.333333	3
0.6	0.4	5
0.75	0.25	4
0.333333	0.666667	6
0.5	0.5	2
0.375	0.625	8
0.75	0.25	4
0.2	0.8	5
0.666667	0.333333	3
0.166667	0.833333	6
0.5	0.5	8
0.571429	0.142857	7
0.2	0.8	5
0.888889	0.111111	9
0.5	0	4
0	1	5
0.6	0.2	5
0.5	0.5	2
0.153846	0.846154	13
0.428571	0.571429	7
0.5	0.5	8
0.75	0.25	8
0.5	0.5	4
0.6	0.2	10
0.666667	0.333333	3
0.5	0.5	2
0.5	0.5	2
0.833333	0.166667	6
0.5	0.5	2
0.428571	0.571429	7
0.4	0.6	10
0.125	0.75	8
1	0	2
0.625	0.375	8
0.25	0.75	4
0.6	0.4	5
0.2	0.8	10
0.5	0.5	12
0.5	0.5	6
0.666667	0.333333	6
0.357143	0.642857	14
0.8	0.2	5
0	1	4
0.25	0.75	4
0	1	3
0.25	0.75	4
0	1	2
0.666667	0.333333	3
0.25	0.75	4
0.142857	0.857143	7
0.357143	0.285714	14
0.8	0.2	5
0.5	0.5	2
0.25	0.75	4
0.5	0.5	8
0.333333	0.666667	3
0.333333	0.666667	6
0.75	0.25	8
0.5	0.5	4
0.416667	0.333333	12
0.909091	0.0909091	11
0.333333	0.333333	3
0.75	0.166667	12
0.333333	0.666667	3
0	1	1
0.333333	0.666667	3
0.625	0.375	8
0.5	0.5	12
0	0.75	4
0.666667	0.333333	3
1	0	7
0	1	2
0.375	0.5	8
0.333333	0.444444	9
0.5	0.5	2
0.25	0.666667	12
0.7	0.3	10
0.666667	0.333333	3
0.75	0.25	8
0.6	0.4	5
0.4	0.6	5
0.5	0.5	2
0.666667	0.333333	3
0.357143	0.142857	14
0.5	0.5	2
0.545455	0.454545	11
0	1	1
0.5	0.3	10
0.6	0.1	10
0.75	0.25	4
0.833333	0.0833333	12
0	1	2
0.2	0.6	5
0.545455	0.454545	11
0.4	0.6	5
0.5	0.5	2
0.666667	0.333333	6
0.7	0.3	10
0.444444	0.555556	9
0.363636	0.181818	11
0	0.75	4
0.666667	0.333333	3
0.222222	0.777778	9
0.555556	0.444444	9
0.875	0.125	8
0.545455	0.363636	11
0	1	2
0	1	1
0.25	0.75	4
0	1	2
0.166667	0.833333	6
0.5	0	2
1	0	5
0.333333	0.5	6
0.125	0.625	8
0.4	0	5
0.333333	0.5	6
0.666667	0.333333	3
0.5	0.5	8
0.285714	0.714286	7
0.5	0.5	4
0.375	0.625	8
0.2	0.3	10
0.666667	0.333333	3
1	0	2
0.5	0.5	6
0.75	0.25	4
1	0	2
0.4	0.6	5
0.375	0.5	8
0.333333	0.5	6
0.142857	0.857143	7
0.8	0.2	5
1	0	1
0.2	0.6	5
0.333333	0.666667	6
0.4	0.6	5
0.5	0.5	2
0.285714	0.571429	7
0.5	0.5	2
0.181818	0.272727	11
0.25	0.5	4
0.666667	0.333333	3
0.615385	0.384615	13
0.363636	0.636364	11
0.5	0.5	2
0.6	0.4	5
0.5	0.5	10
0	1	2
1	0	2
0.444444	0.555556	9
0.230769	0.461538	13
0.5	0.375	8
0.444444	0.555556	9
0.666667	0.333333	3
0.666667	0.333333	6
0.571429	0.428571	7
0.25	0.4375	16
0.363636	0.454545	11
0.2	0.8	5
0.692308	0.307692	13
0.285714	0.714286	7
0.5	0.5	2
0.666667	0.333333	6
0.5	0.5	4
1	0	6
0.666667	0.333333	3
0.2	0.8	5
0.875	0.125	8
0.5	0.5	4
0.4	0.6	5
0.333333	0.333333	3
0.4	0.6	5
0	1	1
0.5	0.5	4
1	0	4
0.6	0.4	5
0.555556	0.444444	9
0.555556	0.222222	9
0.166667	0.833333	6
0.333333	0.666667	6
0.333333	0.666667	9
0.25	0.75	4
0.2	0.8	5
0.25	0.75	8
0.2	0.6	5
0.4	0.6	5
0.454545	0.545455	11
0.2	0.6	5
0.375	0.625	16
0.363636	0.363636	11
0	1	2
1	0	2
0	1	2
0.75	0.125	8
0.571429	0.428571	7
0.25	0.75	4
0.5	0.5	4
0.333333	0.666667	3
1	0	2
0.333333	0.666667	3
0	1	1
0.222222	0.777778	9
0.846154	0.0769231	13
0.625	0.375	8
0.428571	0.285714	7
0.4	0.6	15
0	1	2
0	1	3
0.2	0.7	10
0.2	0.8	10
0.285714	0.571429	7
0.5	0.5	4
0.5	0.5	2
0.454545	0.454545	11
0.555556	0.444444	9
0.4	0.6	5
0.666667	0.333333	3
0.5	0.5	2
0.111111	0.888889	9
0	1	2
0	1	6
0	0.857143	7
0	0.666667	6
0.25	0.625	8
0.333333	0.666667	6
0.5	0.5	2
0.272727	0.727273	11
0.666667	0.333333	3
0.375	0.625	8
0.75	0.25	4
0.75	0.25	8
0	1	1
0.333333	0.666667	3
0.5	0.333333	6
0.25	0.75	4
0.666667	0.333333	3
0.375	0.125	8
0.142857	0.714286	7
0.6	0.3	10
0.75	0.25	4
0.222222	0	9
0	0.666667	3
0.666667	0.166667	6
0	1	2
0.684211	0.315789	19
0.333333	0.666667	6
0.428571	0.428571	7
0.666667	0.333333	3
0.4	0	5
0	1	1
0.5	0.5	4
0.5	0.5	4
1	0	3
0.4	0.5	10
1	0	1
0.666667	0.333333	3
0	1	1
0.25	0.666667	12
0	1	1
0.4	0.6	5
0.4	0.6	10
0.4	0.4	10
0.666667	0.333333	3
0	1	5
0	0	1
0.714286	0.285714	7
0.538462	0.230769	13
0.5	0.5	2
0	1	2
0	1	1
0.5	0.5	2
1	0	1
0.545455	0.454545	11
0.230769	0.769231	13
0.75	0.25	4
0.5	0	8
0	1	2
0	1	4
0.25	0.5	4
0	1	2
0.25	0.416667	12
0	1	1
0.333333	0.222222	9
0.5	0.5	2
0	1	2
1	0	2
0	1	1
0.2	0.8	5
0	1	1
0	1	2
0.2	0.1	10
0.666667	0.333333	3
0.7	0.3	10
0.833333	0.166667	6
0.666667	0	3
0.4	0.6	5
0.571429	0.285714	7
0.5	0.5	8
0.2	0.8	5
0.5	0.5	4
0	1	1
0.333333	0.555556	9
0.5	0.5	2
0.666667	0	9
0.285714	0.714286	7
0.538462	0.461538	13
0	0.4	5
0.5	0.5	2
0.666667	0.333333	9
0.4	0.6	5
0.769231	0.0769231	13
0	1	1
0.142857	0.428571	7
0.35	0.5	20
1	0	2
0.6	0.4	5
0.5	0.5	2
0.75	0.25	4
0	1	2
0.4	0.3	10
0	1	1
0.333333	0.666667	3
0.4	0.6	5
0.428571	0.571429	7
0.2	0.8	5
0.25	0.75	8
0	1	1
0	1	4
0.5	0.5	2
0.714286	0.285714	7
1	0	2
0.75	0.25	4
0.6	0.2	5
0.625	0.25	8
0.2	0.8	10
1	0	5
0.5	0.5	2
0.142857	0.428571	7
0.7	0.1	10
0.571429	0.428571	14
0	1	1
1	0	2
0.333333	0.333333	3
0	0.75	4
1	0	2
0.75	0.25	8
0.454545	0.545455	11
0.75	0.25	4
0.5	0.5	2
0.4	0.4	10
0	1	1
0.7	0.1	10
0.4	0.6	5
0	0.857143	7
0.636364	0.363636	11
0.5	0	2
0.571429	0.428571	7
0.375	0.625	8
0	1	1
0.285714	0.714286	7
0.4	0.6	5
0.5	0.5	4
0.363636	0	11
0	1	1
0.4	0.4	5
0.333333	0.666667	3
0.666667	0	3
0.5	0.25	4
0	0.25	4
0.25	0.75	12
0	1	1
0.375	0.625	8
0.333333	0.666667	3
0	0.166667	6
1	0	1
0	1	4
0.428571	0.285714	14
0.714286	0.285714	7
0.5	0.5	2
0.333333	0.666667	3
0.2	0.4	5
0.666667	0.25	12
0	1	1
0.75	0.25	4
0	1	3
1	0	10
0.857143	0.142857	7
0.8	0.2	5
0	1	1
0.285714	0.714286	7
0	0.6	5
0.25	0.75	8
0.875	0.125	8
0.2	0.8	10
0.6	0.4	15
0.166667	0.833333	6
0.333333	0.666667	9
0.666667	0.333333	3
0.75	0.25	4
0.8	0.2	5
0	1	1
0.166667	0.833333	6
0	1	4
0	0.666667	9
0.285714	0.714286	7
0.25	0.75	4
0.6	0.2	10
0	1	1
0.5	0.5	2
0.5	0.5	2
0.222222	0.444444	9
1	0	2
0.5	0.5	4
0.615385	0.384615	13
0.25	0.625	8
0.142857	0.857143	7
0.142857	0.857143	7
0.2	0.6	5
0.2	0.8	5
0.333333	0.666667	3
0.214286	0.714286	14
0.5	0.5	2
1	0	2
0.333333	0.666667	12
0.428571	0.428571	7
0.444444	0.444444	9
0.2	0.8	5
0.416667	0.583333	12
1	0	1
0.4	0.6	5
1	0	3
0.5	0.5	10
1	0	2
0.25	0.5	4
0.555556	0.333333	9
0.375	0.625	8
0	1	6
0.333333	0.333333	3
0.142857	0.285714	7
0.5	0.428571	14
0.857143	0.142857	7
0.428571	0.571429	14
0.5	0.5	2
0.5	0.5	2
0	1	2
0.285714	0.714286	7
1	0	2
0.5	0.5	4
0.666667	0.333333	3
0.5	0.5	2
0.2	0.8	5
0.5	0.5	6
0.583333	0.25	12
0	1	2
0	1	3
0.75	0.25	4
0.333333	0.666667	3
1	0	3
0.5	0.5	2
0.333333	0.555556	9
0	1	2
0.666667	0.333333	3
0.545455	0.181818	11
0.125	0.875	8
0.5	0.5	2
0.2	0.2	5
1	0	7
0.181818	0.818182	11
0.5	0.5	2
0.181818	0.727273	11
1	0	3
0	1	2
0	1	1
0.5	0.375	8
0.5	0.166667	6
0.142857	0	7
0.6	0.4	5
0.625	0.25	8
0.545455	0.454545	11
0.7	0.2	10
0.6	0.4	5
0.666667	0.333333	6
0	1	1
0.6	0.1	10
0.5	0.5	4
0.5	0.5	2
0.555556	0.333333	9
0.666667	0.333333	3
0.428571	0.142857	7
0.5	0.5	2
0.285714	0.714286	7
0.75	0.25	4
0	1	3
1	0	7
0.769231	0.230769	13
0.8	0.2	5
0	1	2
0.666667	0.333333	3
0.285714	0.571429	7
0.714286	0.142857	7
0.428571	0.285714	7
0.142857	0.142857	7
0	1	2
0.2	0.8	5
0.8	0.2	5
0	0.857143	7
0.285714	0.714286	7
1	0	2
1	0	5
0.333333	0.5	6
0.454545	0.363636	11
0.285714	0.714286	7
0.6	0.4	5
0	1	2
0	1	4
0.333333	0.666667	15
1	0	2
0	0.666667	3
0	1	2
0.555556	0.444444	9
0.333333	0.666667	3
0.8	0.2	5
0.5	0.5	2
0.142857	0.857143	7
0.5	0.5	4
0.416667	0.0833333	12
0.25	0.375	16
0.375	0	8
0.75	0.25	8
0.368421	0.631579	19
0.166667	0.833333	6
0.4	0.4	10
0.333333	0.333333	3
0.25	0.75	4
0.666667	0.333333	6
0.5	0	2
0	1	1
0.4	0.6	5
0.363636	0.636364	11
0.466667	0.4	15
0.571429	0.142857	7
0.5	0.5	2
0.333333	0.666667	9
0.6	0.4	5
0.25	0.375	8
0.666667	0.333333	3
0.333333	0.333333	3
0.4	0.6	10
0.428571	0.571429	7
0.5	0.5	2
0	1	2
0.8	0.2	5
0.666667	0.333333	3
0.2	0.8	5
0.75	0.25	4
0.636364	0.363636	11
0.6	0.1	10
0.142857	0.857143	14
0	1	1
1	0	3
0.5	0.5	8
0	1	2
0.411765	0.294118	17
0.363636	0.545455	11
0.5	0	2
0	0.5	2
0.333333	0.666667	3
0.666667	0	3
1	0	5
1	0	4
0	0.875	8
0.5	0.5	14
0.2	0.8	5
0.5	0.5	4
0.5	0.5	2
0.9	0.1	10
0.5	0.5	6
0.888889	0.111111	9
0.444444	0.444444	9
0.526316	0.368421	19
0.3	0.5	10
0.384615	0.230769	13
1	0	1
0.25	0.25	4
1	0	7
0.6	0.2	5
0.2	0.8	15
0	0.75	4
0.45	0.3	20
0.615385	0.384615	13
0.2	0.3	10
0.666667	0.333333	3
1	0	2
0	1	3
0.666667	0.333333	3
0.5	0.5	6
0.5	0.5	10
0	1	1
0	1	1
1	0	2
0.2	0.8	5
0.36	0.6	25
0	0.333333	6
0.333333	0.666667	3
0	0.666667	9
0.5	0.5	2
1	0	4
0	1	1
0	0.6	5
0.6	0.4	10
0.235294	0.764706	17
0.5	0.5	2
0	1	1
0.578947	0.421053	19
0.533333	0.466667	15
0.5	0.5	2
0.181818	0.727273	11
0.6	0.3	10
0.5	0	6
0	1	1
0.666667	0.333333	3
0.357143	0.571429	28
0.5	0.277778	18
0.333333	0.222222	9
0.0714286	0.857143	14
0.8	0	10
0.6	0.4	5
0.25	0.625	8
0.714286	0.285714	7
0	1	3
0.307692	0.692308	13
0.4	0.6	5
0.666667	0.333333	3
0.285714	0.714286	7
0.4	0.5	10
0.666667	0.333333	3
0.3	0.6	10
0.571429	0.428571	7
0.5	0.5	2
1	0	6
0.5	0.5	10
0.5	0.5	2
0.25	0.625	8
0.666667	0.333333	3
0.714286	0	7
0.2	0.6	5
0.416667	0.583333	12
1	0	1
0.5	0.25	4
0	1	3
0.166667	0.666667	6
1	0	1
1	0	3
0.5	0.375	8
1	0	2
0.25	0.5	4
0	1	8
0.3	0.4	10
0.571429	0.428571	7
0	1	1
0.6	0.4	5
0.363636	0.454545	11
0.571429	0.285714	7
0.714286	0.285714	7
0.444444	0.555556	9
0.5	0.5	2
0.2	0.8	10
1	0	2
0.555556	0.333333	9
0.5	0.5	2
1	0	1
0.666667	0.333333	3
0.5	0.333333	6
0.25	0.75	4
0	1	2
0.5	0.5	2
0.5	0.5	4
0.5	0.5	2
0.571429	0.428571	7
0.5	0.5	2
1	0	2
0	1	2
0.5	0.5	2
0	1	1
0.5	0.5	2
0.5	0.5	2
0	1	3
0.333333	0.333333	3
0.75	0.25	4
0.666667	0.333333	3
0	1	4
0.333333	0.666667	3
0.666667	0.333333	3
0.707317	0.292683	41
0.25	0.75	4
0	1	2
0.333333	0.666667	3
0	1	1
1	0	1
0	1	2
0.5	0.5	2
0.5	0	4
0.333333	0.666667	3
0.5	0.5	2
0.5	0.5	2
1	0	1
0.25	0.75	4
0.333333	0.333333	3
1	0	1
0	0.666667	3
0.5	0.5	2
0	0.5	2
0	1	3
1	0	1
1	0	1
0.5	0.5	2
0.25	0.75	4
1	0	3
0	1	2
0	1	2
0.333333	0.666667	3
0	1	2
0.5	0.5	2
0.166667	0.5	6
0	1	1
0.5	0	2
0.5	0.166667	6
0.5	0.5	2
0.333333	0.666667	3
0.125	0.75	8
0.666667	0.333333	3
0	1	2
0	1	3
1	0	2
0.5	0.5	2
0	1	2
0.75	0.25	4
0	1	4
0	1	2
0	0	1
0	1	3
0.333333	0.666667	3
0.5	0.5	2
0	1	1
0	1	1
1	0	2
0.5	0.5	2
0.666667	0.333333	3
0.5	0.5	2
1	0	1
0	1	3
0.5	0.5	2
0	1	1
0	1	2
0	0.5	2
0.666667	0.333333	3
0.666667	0.333333	3
0	1	3
0.428571	0.571429	7
0.333333	0.666667	3
0	1	2
0	1	2
0.333333	0.666667	3
0.5	0.5	2
0	1	2
0.2	0.8	5
0.75	0.25	4
0.5	0.5	2
0.666667	0.333333	3
0.5	0.5	2
0.333333	0.666667	3
0	1	3
0	1	2
0	1	2
0.333333	0.666667	3
0.5	0.5	4
0	1	2
0.5	0.5	2
0.25	0.75	4
0.5	0.5	4
0	1	2
0.25	0.75	4
0.666667	0.333333	3
0.5	0.5	6
0.333333	0.666667	3
0.333333	0.666667	3
0.6	0.4	10
0.5	0.5	2
0.25	0.75	4
0.5	0.5	2
0	1	2
1	0	1
0.333333	0.333333	3
0.5	0.5	2
0	1	1
0.333333	0.666667	6
0.333333	0.666667	3
0	1	2
0.333333	0.666667	3
0.0909091	0.818182	11
0.5	0.5	2
0	1	2
0.4	0.6	5
0.333333	0.666667	3
0.5	0.5	4
0.5	0.5	6
0.5	0.5	2
0	0.333333	3
0.25	0.75	4
0.75	0.25	4
0	1	3
0	1	3
1	0	2
0	1	2
0.5	0.5	4
0.666667	0.333333	3
0.5	0.5	2
0	1	1
0	1	1
0.5	0.5	2
0.5	0.5	2
0	1	1
0.5	0.5	4
0.6	0.4	5
0.4	0.6	5
0	1	3
0	1	2
0.75	0.25	4
0.2	0.8	5
0.25	0.75	4
0.6	0.4	5
0	1	2
0.2	0.8	5
0.333333	0.666667	12
0	1	2
0.363636	0.545455	11
0.25	0.75	4
0.5	0.5	2
0	1	3
0.25	0.75	4
1	0	1
0.25	0.75	4
0	1	2
0.5	0.5	4
0.666667	0.333333	3
0	1	3
0.571429	0.428571	7
0.666667	0.333333	3
0.666667	0.333333	3
0	1	2
0.5	0.5	2
0	1	2
0.75	0	4
1	0	3
0.5	0	2
0.25	0.75	4
1	0	1
1	0	1
0.4	0.6	5
0.5	0.5	2
0.333333	0.666667	3
0	1	2
0	0.8	5
0	1	2
0	0.666667	3
0.333333	0.666667	3
0.5	0.5	2
0	1	3
0.666667	0.333333	3
1	0	2
0	1	2
0.25	0.75	4
0	1	1
0.4	0.6	5
0	1	3
0.5	0.5	2
0.5	0.5	6
0	1	4
0.333333	0.666667	3
0.125	0.875	8
0.5	0.375	8
1	0	3
0.25	0.5	4
1	0	1
0.5	0.5	2
0	0.666667	3
0.75	0.25	4
0.666667	0.333333	3
0.666667	0.333333	3
0	1	2
0.25	0.75	4
0	0.888889	9
0	1	2
0.25	0.5	4
0.428571	0.571429	7
0.2	0.8	5
0.6	0.2	5
0.285714	0.714286	7
0.666667	0.333333	3
1	0	3
0.8	0.2	5
0.666667	0.333333	3
0.333333	0.333333	3
0.5	0.5	2
0.8	0.2	5
0	0	5
0.5	0.5	2
0.5	0.5	4
1	0	3
0.75	0.25	4
0.4	0.6	5
0.5	0.5	6
0.333333	0.666667	3
0.5	0.5	2
0	1	2
0.333333	0.666667	3
0.8	0.2	5
0	1	3
0.5	0.5	2
0	1	3
0.157895	0.842105	19
0.5	0.5	2
0.4	0.6	5
0.5	0.5	2
0.5	0.5	2
0.75	0.25	4
0.5	0.5	2
0.333333	0.666667	3
0.5	0	2
1	0	1
0.666667	0.333333	3
0	1	2
0.25	0.5	4
0.5	0.5	2
0.5	0.5	4
1	0	1
1	0	3
1	0	1
0.5	0.5	4
1	0	2
0	0.666667	3
1	0	1
0.75	0.25	4
0.5	0.5	4
1	0	2
0	1	1
0.5	0.5	2
0.666667	0.333333	3
1	0	1
0.533333	0.466667	15
0.666667	0.333333	6
0.5	0.5	6
1	0	2
0.666667	0.333333	3
0.166667	0.833333	6
0.4	0.6	5
0.75	0.25	4
1	0	2
0.666667	0.333333	3
0.2	0.8	5
1	0	2
0	1	2
0.5	0.5	4
0.333333	0.333333	6
0	1	2
1	0	2
0.25	0.75	4
0.333333	0.666667	3
0.5	0.5	4
0	1	3
1	0	3
0.4	0.6	5
0.666667	0.333333	3
0.333333	0.666667	3
0.666667	0	3
0.75	0.25	4
0.666667	0.333333	3
0.5	0	2
0.333333	0.666667	3
0.5	0	2
1	0	2
0.5	0.5	2
0.25	0.5	4
0	0.666667	3
0.666667	0.333333	3
0.428571	0.571429	7
0	1	3
0.5	0.5	6
0.333333	0.666667	3
0.8	0.2	5
0.5	0.5	2
0.666667	0.333333	6
0.5	0.5	2
0.5	0.5	2
0.5	0.5	2
0	1	1
0	0.5	2
0	0.5	2
0	1	1
1	0	2
0.571429	0.285714	7
0.625	0.125	8
0.5	0.5	2
0.75	0.25	4
0.666667	0.333333	3
0.25	0.5	4
0	1	2
0.5	0	2
0.428571	0.571429	7
0	1	2
0.25	0.75	4
0.666667	0.333333	3
1	0	2
0.5	0.5	2
0.2	0.8	5
1	0	2
0.75	0.25	4
1	0	1
1	0	3
0.666667	0.333333	3
0	1	3
0.285714	0.571429	7
0.5	0.5	6
1	0	1
0.75	0	4
0	0.666667	3
0.5	0.5	4
0.333333	0.333333	3
1	0	1
0.5	0.5	4
1	0	2
1	0	6
0.333333	0.666667	3
0.5	0.5	2
0.5	0.5	2
0.5	0.5	2
0.75	0.25	4
0.5	0.5	4
0.5	0.5	4
0.5	0.5	2
1	0	4
0.428571	0.428571	7
0.5	0.5	2
0	1	1
0.5	0.5	2
0.5	0.5	2
0.666667	0.333333	3
0	1	3
0	1	2
0	1	1
1	0	3
0.5	0.5	2
0.666667	0.333333	3
0.5	0.5	2
0.5	0.416667	12
0	1	2
0.666667	0.333333	3
0	1	3
0.5	0.5	2
0.6	0.4	5
0.5	0.5	2
0	0.75	4
0.285714	0.571429	7
0.5	0.5	2
0.666667	0	3
0.666667	0.333333	3
0.333333	0.666667	3
0.333333	0.666667	3
0.6	0.4	5
0	1	2
0.333333	0.666667	3
1	0	2
0.5	0.333333	6
0	1	2
0.333333	0.666667	3
0.5	0.5	2
0.25	0.625	8
0.666667	0.333333	3
0.333333	0.666667	3
0.2	0.4	5
0	1	1
0.666667	0.333333	3
1	0	3
0.3	0.6	10
0.5	0.5	4
1	0	3
0	1	1
0.666667	0	3
0.5	0.5	2
0	1	1
0.5	0.25	4
0.5	0.5	6
0.5	0.5	4
0.5	0.5	4
0.5	0.5	4
0	1	2
0.666667	0	3
0.333333	0.666667	3
0.5	0.5	2
0.5	0.5	2
0.416667	0.583333	12
0.75	0.25	4
0.5	0.5	2
0.5	0.5	4
0	1	3
0.5	0.5	2
0.5	0.5	4
1	0	2
0.25	0.5	4
0.333333	0.333333	3
0	1	2
0.666667	0.333333	3
0.5	0.5	2
0	0.5	2
0.5	0.5	4
0.166667	0.666667	6
1	0	2
0.333333	0.666667	3
0.5	0.5	2
1	0	2
0.5	0.5	2
0.5	0.5	2
0.5	0.25	4
0.333333	0.666667	3
1	0	2
1	0	3
0.666667	0.333333	3
1	0	2
1	0	4
0	1	2
1	0	3
1	0	1
0.25	0.75	4
0	1	1
0	1	3
0.6	0.4	5
0	0.666667	3
0.5	0.5	4
0	1	1
0	1	2
1	0	2
0	1	1
0.666667	0.333333	3
0.75	0.25	4
0.5	0.5	2
0.5	0	2
0.5	0.5	2
0.333333	0.666667	3
0.571429	0.428571	7
0.571429	0.428571	7
0.4	0.6	5
0	1	1
0.5	0.5	2
0.75	0.25	4
0.6	0.4	5
0.5	0.5	2
0	1	2
0.5	0.5	4
1	0	4
0.5	0.5	2
0.2	0.8	5
0.333333	0.666667	3
0.666667	0.333333	3
0.833333	0.166667	6
0	0.5	2
0.4	0.5	20
0.333333	0.333333	3
0	1	3
0.5	0.5	2
0.333333	0.666667	3
0.4	0.6	5
0	1	2
0.5	0.5	4
0.333333	0.666667	3
1	0	4
0.5	0.5	2
0.666667	0.333333	6
1	0	1
0.666667	0.333333	3
0.666667	0.333333	3
0.333333	0.666667	3
0.5	0.5	2
0.333333	0.666667	3
0.2	0.6	5
0.25	0.75	4
0	0.666667	3
0	1	1
1	0	2
0	1	2
1	0	3
0.5	0.5	4
0.333333	0.666667	3
0.5	0.5	2
0.5	0.5	4
0.5	0.5	2
1	0	5
1	0	1
1	0	1
0.25	0.75	4
0.2	0.4	5
0.571429	0.428571	7
0.333333	0.666667	6
0.277778	0.722222	18
0.333333	0.166667	6
0.375	0.625	8
0.333333	0.666667	3
0.307692	0.615385	13
0.571429	0.428571	7
0.333333	0.666667	6
0.5	0.5	6
0.666667	0.333333	6
0	1	2
0.333333	0.666667	9
0.833333	0.166667	6
0.333333	0.666667	6
0.571429	0.428571	7
0	1	2
0.571429	0.428571	7
0.5	0.5	10
0	0.75	4
0.75	0.25	8
0.571429	0.357143	14
0.4375	0.5	16
0.444444	0.555556	9
0.5	0.5	6
0.642857	0.285714	14
0.333333	0.666667	9
0.75	0.125	8
0.166667	0.833333	6
0.333333	0.666667	3
0.142857	0.857143	7
0.384615	0.461538	13
0	1	6
0.3125	0.6875	16
0.5	0.5	6
0.714286	0.142857	7
0.5	0.416667	12
0.222222	0.666667	9
0.2	0.8	5
0.466667	0.466667	15
0.428571	0.571429	7
0.333333	0.666667	12
0.333333	0.666667	12
0.8	0.2	5
0.5	0.5	4
0	1	4
0.166667	0.833333	6
0.230769	0.769231	13
0.25	0.75	12
0.666667	0.333333	3
0.571429	0.285714	7
0.571429	0.428571	7
0.25	0.75	4
0.483871	0.483871	31
0.75	0.25	4
0.142857	0.857143	7
0.363636	0.545455	11
0.578947	0.421053	19
1	0	6
0.545455	0.454545	11
0.285714	0.571429	7
0.777778	0.222222	9
0.692308	0.307692	13
0.5	0.5	10
0.363636	0.636364	11
0	1	3
0.6	0.4	5
0	1	1
0	1	8
0.666667	0.333333	3
0.428571	0.571429	7
0.541667	0.416667	24
0.666667	0.333333	6
0.625	0.375	8
0.5	0.5	6
0	1	1
0.444444	0.555556	9
0.363636	0.636364	11
0.666667	0.333333	9
0.375	0.5	8
0.555556	0.444444	9
0.222222	0.777778	9
0.5	0.5	10
0.833333	0.166667	6
0.625	0.25	8
0.75	0.25	4
0	1	2
0.545455	0.454545	11
0	1	2
0.0121212	0.363636	165
1	0	2
0.25	0.75	8
0.571429	0.428571	7
0.333333	0.666667	9
0.2	0.8	5
0.75	0.25	4
0.375	0.625	8
1	0	3
0.625	0.25	8
0	1	1
0.666667	0.333333	6
1	0	4
0.428571	0.571429	7
0.6	0.4	15
0.6	0.4	5
0	1	8
0.75	0.125	8
0.125	0.875	8
0	0.875	8
0.529412	0.470588	17
0	0.75	4
0.5	0.428571	14
0.5	0.5	22
0.333333	0.166667	12
0	1	1
1	0	2
0.727273	0.181818	11
0.346154	0.615385	26
0.6	0.4	5
0.5	0.5	4
0.333333	0.6	15
0.375	0.625	8
0.8	0.1	10
0.4	0.6	5
0.5	0.375	8
0.5	0.25	4
0.833333	0.166667	6
0.692308	0.307692	13
0.775	0.175	80
0.8	0.2	5
0.738095	0.238095	42
0.555556	0.444444	9
0.4	0.4	5
0.142857	0.857143	7
0.5	0.5	2
1	0	5
0.5	0.5	6
0.75	0.25	8
0.7	0.3	10
0.5	0.5	12
0.714286	0.285714	7
0.625	0.375	8
0.571429	0.428571	7
0.5	0.5	4
0.777778	0.222222	9
0.6	0.4	10
0.333333	0.666667	3
0.538462	0.461538	13
0.571429	0.428571	14
0.538462	0.461538	13
0.5	0.5	6
0.833333	0.166667	6
0.666667	0.333333	9
0.5	0.5	2
0.555556	0.444444	9
0.5	0.5	6
0.5	0.5	8
0.625	0.375	8
0.833333	0.166667	6
0.5	0.5	20
1	0	3
0.7	0.3	10
0.571429	0.428571	7
0.0666667	0.371429	105
1	0	7
0	1	1
0.7	0.3	10
0.666667	0.333333	3
0.4	0.6	5
0.571429	0.428571	14
1	0	5
0.5	0.5	4
0.142857	0.857143	7
0.8	0.2	5
0.545455	0.454545	11
0.333333	0.666667	6
0.125	0.875	8
0.5	0.5	14
0.714286	0.285714	7
0.444444	0.444444	9
0.5	0.5	4
0.461538	0.538462	13
0.75	0.25	12
0.5	0.5	14
0.666667	0.333333	6
0.8	0.2	5
0.727273	0.272727	11
0.555556	0.444444	9
0.444444	0.444444	9
0.5	0.5	14
0.6	0.4	10
0.555556	0.333333	9
0.666667	0.333333	3
0.384615	0.461538	13
0.666667	0.333333	6
0.5	0.5	2
0.412698	0.52381	63
0.75	0.25	8
0.666667	0.333333	3
0.666667	0.333333	9
0.307692	0.692308	13
0.333333	0.666667	6
0.555556	0.444444	9
0.625	0.375	8
0.2	0.8	5
0.25	0.75	4
0.833333	0.166667	6
0.516129	0.387097	31
0.666667	0.333333	3
0.55	0.45	20
0.538462	0.461538	13
0.727273	0.272727	11
0.428571	0.285714	7
0.7	0.3	10
0.333333	0.666667	3
0.75	0.125	8
0.666667	0.333333	6
0.857143	0.142857	7
0.666667	0.333333	18
0.636364	0.363636	11
0.736842	0.210526	19
0.692308	0.307692	13
0.5	0.375	8
0.5	0.5	8
0.625	0.375	8
0.333333	0.5	18
0.5	0.5	18
0.5	0.5	2
0.7	0.3	10
0.3	0.6	10
0.916667	0.0833333	12
0.75	0.25	8
0.666667	0.25	12
0.428571	0.571429	7
0.625	0.25	8
0.833333	0.166667	6
0.4	0.4	5
0.615385	0.384615	13
0.4	0.6	5
0.5	0.5	6
0.571429	0.428571	7
0.777778	0.222222	9
0.714286	0.285714	7
1	0	3
0.454545	0.454545	11
0.875	0.125	8
0.7	0.3	10
0.4	0.6	10
0	1	3
0.416667	0.583333	12
0.642857	0.142857	14
0.714286	0.285714	7
0.533333	0.466667	15
0.866667	0.133333	15
0.333333	0	9
0.666667	0.166667	6
0.75	0.25	12
0.461538	0.384615	13
0.4	0.6	5
0.75	0.25	8
0.25	0.5	8
0.666667	0.333333	6
0.142857	0.714286	7
1	0	9
0.4	0.5	30
0.6	0.4	5
0.6	0.4	5
0.666667	0.222222	9
0.5	0.5	8
1	0	3
0.8	0.2	10
0.5	0.5	12
0.4	0.6	5
0.75	0.25	16
0.538462	0.461538	13
0.333333	0.666667	3
0.555556	0.444444	9
0.416667	0.583333	12
0.625	0.375	8
0.428571	0.571429	7
0	0	15
0.8	0.2	5
0.8	0.2	5
0.6	0.4	5
0.777778	0.222222	9
0.5	0.5	4
0.8	0.2	15
0.615385	0.384615	13
0.5	0.5	24
0.625	0.375	8
0.666667	0.333333	9
0.571429	0.428571	14
0.0833333	0.666667	12
0.7	0.3	10
0.5	0.5	4
0.714286	0.285714	7
0.555556	0.444444	18
0.615385	0.384615	13
0.416667	0.583333	12
0.4	0.6	5
0.75	0.25	4
0.75	0.25	12
0.5	0.5	8
0.733333	0.266667	15
0.666667	0.333333	3
0.5	0.333333	6
0.785714	0.214286	14
0.333333	0.666667	3
0.888889	0.111111	9
0.714286	0.285714	7
0.645161	0.274194	124
0.666667	0.333333	3
0	1	5
0	1	5
0.5	0.5	8
0.6	0.4	5
0.692308	0.230769	13
0.545455	0.272727	11
0.8	0.2	5
0.642857	0.357143	14
1	0	1
0.533333	0.466667	15
0.583333	0.416667	12
0	1	3
0.571429	0.285714	7
0.333333	0.333333	3
0.5	0.5	10
0	0	8
0	1	1
0.666667	0.333333	6
0.2	0.2	5
0.428571	0.571429	7
0.375	0.625	8
1	0	2
0.5	0.5	4
0.75	0.25	4
0.714286	0.285714	7
0	1	3
0.5	0.5	4
0.25	0.75	4
0.25	0	4
0	1	6
0	0.666667	3
0.2	0.6	5
0.25	0.75	4
0.25	0.75	4
0.4	0.6	10
0.625	0.375	8
0.666667	0.333333	3
0	1	2
0.333333	0.666667	3
0	0	1
0.2	0.8	5
0.4	0.6	5
0.75	0.25	4
0.2	0.8	5
0.5	0.5	2
0.2	0	5
0.6	0.2	5
0.5	0.5	2
0.4	0.4	5
0.25	0.75	4
0	1	7
0.25	0.75	4
0.1	0.6	10
0.5	0.5	4
0.25	0.75	4
0.545455	0.454545	11
0	1	3
0.666667	0.333333	9
0.6	0.4	5
0.75	0.25	8
0.5	0.5	10
0.555556	0.444444	9
0.4	0.4	5
0.2	0.8	5
0.714286	0.285714	7
0	0.833333	6
0.666667	0.333333	3
0.375	0.5	8
0.166667	0.666667	6
0.571429	0.428571	7
0.666667	0.111111	9
0.636364	0.272727	11
0.333333	0.666667	9
0.769231	0.230769	13
0.666667	0.333333	15
0.5	0.5	6
0.384615	0.615385	13
0	1	4
0.666667	0.333333	3
0.75	0.25	4
0.6	0.4	5
0	1	2
0.6	0.4	5
0	1	1
0	1	2
0.666667	0	3
0.5	0.5	2
0.4	0.6	5
0.714286	0.285714	7
0.6	0.4	5
0.5	0.5	6
0.75	0.25	4
0.6	0.4	5
0.333333	0.666667	6
0.75	0.25	4
0.5	0.5	4
0.666667	0.333333	3
0.333333	0.666667	3
0	0	6
0	0	1
0.5	0	2
0	1	1
0.4	0.2	5
0.555556	0.444444	9
0.666667	0	3
0	0	6
0.25	0.25	4
0	0	8
0	0	2
0	0.5	2
0.428571	0.571429	7
0.333333	0.666667	3
0.375	0.625	8
0	0.5	2
0.5	0.5	2
0.714286	0.285714	7
0	0	3
0	0	2
0	0	10
0.396226	0.433962	53
0	0.5	2
0	0	4
0	1	8
1	0	3
0	0	10
0	0.0909091	11
0	0.6	5
0.4	0.6	5
0.666667	0.333333	3
0.444444	0.555556	9
0.444444	0.555556	9
0.5	0.5	6
0.428571	0.571429	14
0.166667	0.833333	6
0.333333	0.666667	3
0.166667	0.833333	6
0.142857	0.428571	7
0.666667	0.333333	3
0.125	0.875	8
0.428571	0.571429	7
0.375	0.5	8
0.571429	0.428571	7
0.666667	0.222222	9
0	1	1
0.5	0.5	4
0.625	0.375	8
0.2	0.7	10
0.5	0.5	2
0.166667	0.833333	6
0.5	0.5	4
0.272727	0.545455	11
0.714286	0.285714	7
0	1	3
0.571429	0.285714	7
0	1	3
0.5	0.5	6
0.5	0.375	8
0.666667	0.333333	3
0	1	3
0.375	0.125	8
0.666667	0	9
0.666667	0.333333	3
0.666667	0.333333	3
0.666667	0.333333	3
1	0	2
0.5	0.5	2
0.5	0.5	2
0.5	0.5	2
0.5	0.25	4
0.5	0.5	2
0.5	0.5	4
0.714286	0.285714	7
1	0	5
0.5	0.5	4
0	1	1
1	0	2
0.666667	0.333333	3
0.428571	0.571429	7
0.666667	0.333333	3
0	1	1
0	1	2
0.4	0.6	5
0.625	0.25	8
1	0	4
0.8	0.2	5
0.75	0.25	8
0.111111	0	9
0.555556	0.444444	9
0.666667	0.333333	3
0.583333	0.416667	12
0.9	0.1	10
0.333333	0	3
0.6	0.2	5
0.6	0.4	10
0.2	0.8	5
0.666667	0.333333	9
0.5	0.5	10
0.5	0.5	4
0.8	0.2	10
0.75	0.25	8
0	1	2
0.833333	0.166667	6
0	0.285714	7
0.5	0	6
0.5	0	4
0.333333	0.333333	3
0	0	7
0.5	0.5	2
0	0	11
0	0.2	10
0.352941	0.647059	17
0.428571	0.571429	7
0	0.285714	7
0.857143	0.142857	7
0	1	1
0.416667	0.458333	24
0.625	0.25	8
0.75	0.25	4
0.6	0	5
0.285714	0.571429	7
0	1	2
0	1	2
0.916667	0.0833333	12
0.5	0.25	8
0.285714	0.571429	7
0.5	0.5	2
1	0	3
0.25	0.75	4
0.6	0.2	5
0.333333	0.666667	3
0.75	0.25	4
0	1	1
0.8	0.2	5
0	0.75	4
0.5	0.5	4
0.5	0.5	2
0.5	0.5	2
0.5	0.5	2
0.666667	0.333333	9
0.75	0.25	4
0.5	0.5	4
0	1	2
0.75	0.25	4
0.5	0.5	4
1	0	1
0	0.5	2
0.666667	0.333333	3
1	0	2
0.666667	0.333333	3
0.25	0.25	4
0.5	0.5	2
0	1	1
0	1	3
0.25	0.625	8
0.6	0.4	5
0.833333	0.166667	6
0.714286	0.285714	7
0	1	1
0.461538	0.519231	52
0	1	1
0.666667	0.333333	3
0.357143	0.642857	14
0.75	0.25	4
0.666667	0	3
0.5	0.25	4
0.5	0.5	2
0.222222	0.777778	9
0.666667	0.333333	6
0.727273	0.272727	11
0.5	0.5	2
0.428571	0.571429	7
0.285714	0.714286	7
0.4	0.6	10
0	1	1
0.333333	0.666667	3
0.333333	0.555556	9
0.363636	0.454545	11
0.333333	0.666667	3
0.5	0.333333	6
0	0.8	5
0.5	0.5	10
0.428571	0.571429	7
1	0	2
0.5	0.5	8
0	0	1
0	1	1
0.6	0.2	5
0	1	2
0.1875	0.571429	112
0.666667	0.333333	6
0	1	1
0	1	1
0.333333	0.666667	9
0.5	0.5	6
0.6	0.4	15
0.285714	0.714286	7
0	1	2
0.4	0.4	5
0.75	0.25	4
0	1	2
0.5	0.333333	6
0.416667	0.583333	12
0	1	2
0.333333	0.666667	9
0.5	0.5	4
0.8	0.2	10
0.583333	0.333333	12
0	1	1
0.769231	0.230769	13
0.333333	0.666667	6
0.333333	0.666667	9
1	0	3
0.4	0.6	5
0.714286	0.285714	7
0.5	0.5	6
0.625	0.375	8
0.541667	0.458333	24
0.181818	0.818182	11
0.4	0.6	5
0	1	1
0.166667	0.833333	12
0.333333	0.666667	6
0.375	0.625	16
0	1	1
0.461538	0.461538	13
0.6	0.2	5
0.666667	0.333333	9
1	0	3
0.625	0.375	8
0.4	0.6	5
0	1	1
0.545455	0.454545	11
0	0	13
0	0	3
0	0.888889	9
0.5	0.5	2
0	0.0666667	15
0.142857	0.714286	7
0.375	0.5	8
0.714286	0.285714	7
1	0	1
0	0	10
0.275862	0.724138	29
0.428571	0.571429	7
0	0	3
0.333333	0.666667	6
0	0.0909091	11
0.75	0.25	4
0.625	0.25	8
0.5	0.5	4
0.2	0.8	5
0	1	1
0.25	0.75	4
0.5	0.5	8
0.333333	0.666667	9
0.75	0.25	4
0.238095	0.571429	21
0.166667	0.833333	6
0.666667	0.333333	6
0.625	0.375	8
0.5	0.5	4
0.333333	0.555556	9
0.8	0.2	5
0.333333	0.666667	15
0.5	0.428571	14
0.5	0.5	18
1	0	3
0.2	0.6	5
0.552632	0.394737	38
0.8	0.2	5
0.166667	0.833333	6
0.3	0.7	10
0.8	0.2	5
0.25	0.625	8
0.4	0.466667	15
0.5	0.5	14
0.428571	0.571429	7
0.666667	0.333333	3
0.4	0.6	5
0.5	0.5	8
0.166667	0.666667	6
0.2	0.8	5
0.5	0.5	14
0.6	0.4	10
0.625	0.375	8
0.6	0.2	5
0.75	0.25	4
0.6	0.4	5
0.324324	0.675676	37
0	1	8
0.5	0.5	8
0.75	0.25	4
0.571429	0.428571	7
0.5	0.5	6
0.666667	0.333333	3
0.285714	0.428571	7
0.6	0.4	5
0.6	0.4	5
0.5	0.5	6
0.2	0.6	5
0.285714	0.714286	7
0.6	0.4	5
0.444444	0.555556	9
0.285714	0.714286	7
0.4	0.6	5
0.4	0.6	5
0	1	2
0.666667	0.333333	9
0.583333	0.416667	12
0.285714	0.571429	7
0.4	0.2	5
0.8	0.2	5
0.714286	0.285714	7
0.125	0.75	8
0.6	0.4	5
0.6	0.4	5
0.4	0.6	5
0.6	0.4	5
0.833333	0.166667	6
1	0	2
0.363636	0.636364	11
0.5	0.5	10
0.5	0.333333	6
0.5	0.5	4
0.5	0.5	10
0.6	0.4	5
0.6	0.4	5
0.4375	0.5	16
0.6	0.4	5
0.6	0.4	5
0.6	0.4	5
0.4	0.6	5
0.6	0.4	5
0.5	0.5	2
0.181818	0.818182	11
0.333333	0.611111	18
0.434783	0.521739	23
0.166667	0.722222	18
0	1	8
0.444444	0.555556	9
0.708333	0.291667	24
0.5	0.5	4
0.454545	0.545455	11
0.5	0.428571	14
0.4	0.6	10
0.323529	0.647059	34
0.25	0.666667	12
0.375	0.5	8
0.333333	0.222222	9
0.555556	0.333333	9
0	1	1
0.333333	0.666667	9
0.714286	0.285714	7
0.2	0.8	5
0.565217	0.434783	23
0.529412	0.411765	17
0.5	0.5	8
0.857143	0.142857	7
0.5	0.5	12
0.5	0.5	6
0	0.333333	3
0.571429	0.357143	14
0.833333	0.166667	6
0.222222	0.555556	9
0.53125	0.4375	32
0.363636	0.636364	11
0.625	0.375	8
0.666667	0.333333	9
0.6	0.2	5
0.470588	0.529412	17
0.444444	0.555556	9
0	0.153846	13
0.142857	0.428571	7
0.333333	0.666667	12
0.4	0.6	5
0.125	0.875	8
0.75	0.25	8
0.294118	0.705882	17
0	0.666667	3
0.285714	0.714286	7
0.642857	0.357143	14
0.545455	0.454545	11
0.2	0.8	5
0.166667	0.833333	6
0.5	0.5	6
0.428571	0.571429	7
0.166667	0.833333	6
0.375	0.625	8
0.153846	0.846154	13
0.444444	0.555556	9
0.384615	0.615385	13
0.333333	0.666667	3
0.5	0.333333	6
0.538462	0.461538	13
0.166667	0.833333	12
0.375	0.625	8
0.266667	0.633333	30
0.2	0.8	10
0	1	2
0.3	0.55	20
0.333333	0.666667	3
0.4	0.6	10
0.166667	0.833333	6
0.333333	0.555556	9
0.307692	0.692308	13
0.48	0.4	25
0.4375	0.5625	16
0.222222	0.777778	9
0.4	0.6	5
0.526316	0.368421	19
0.470588	0.470588	17
0.5	0.5	12
0.5	0.5	10
0.5	0.4	20
0.555556	0.444444	9
0.558824	0.382353	34
0.5	0.5	2
0.111111	0.888889	9
0.444444	0.555556	18
0.1875	0.75	16
0	1	3
0.481481	0.444444	27
0.565217	0.434783	23
0.5	0.5	8
0.4	0.6	10
0.5	0.5	14
0.291667	0.666667	24
0.615385	0.307692	13
0.1	0.9	10
0.533333	0.4	15
0	1	4
0.333333	0.666667	18
0.666667	0.333333	21
0.333333	0.666667	12
0	0.0666667	15
0.3	0.7	10
0.4	0.5	10
0.5	0.25	4
0.3	0.7	10
0.217391	0.652174	23
0.243902	0.585366	41
0.333333	0.625	24
0.428571	0.5	14
0.466667	0.533333	30
0	0.0285714	35
0.333333	0.5	12
0.5	0.5	18
0	1	4
0.5	0.458333	24
0.230769	0.769231	13
0.583333	0.333333	12
0.307692	0.615385	13
0.3125	0.5	16
0.375	0.5625	16
0.235294	0.764706	17
0.45	0.55	20
0.3	0.6	10
0.384615	0.615385	13
0.652174	0.173913	23
0.636364	0.363636	11
0.5625	0.4375	16
0.692308	0.307692	13
0.307692	0.653846	26
0.285714	0.714286	7
1	0	1
0	0.714286	21
0.266667	0.333333	15
0.333333	0.666667	9
0.5	0.416667	12
0.4	0.5	20
0	0.0833333	12
0.25	0.75	8
0.272727	0.636364	11
0.2	0.8	5
0.416667	0.583333	12
0.533333	0.4	15
0.166667	0.666667	6
0.5	0.333333	12
0.571429	0	7
0.642857	0.357143	14
0.5	0.5	2
0.428571	0.571429	14
0.545455	0.363636	11
0.586207	0.37931	29
0.25	0.375	8
0.428571	0.571429	28
0.428571	0.428571	7
0.478261	0.478261	23
0.333333	0.666667	3
0.5	0.5	2
0.307692	0.692308	13
0.363636	0.636364	11
0	1	4
0.4	0.6	5
0.285714	0.714286	7
0.282051	0.717949	39
0	1	3
0.666667	0.333333	3
0.0666667	0.8	15
0.230769	0.769231	13
0.230769	0.461538	13
0.666667	0.3	30
0.47541	0.508197	61
0.375	0.5	8
0.666667	0.333333	3
0	0	25
0.307692	0.692308	13
0.277778	0.722222	18
0.714286	0.285714	14
0.5	0.5	10
0	0	1
0.210526	0.684211	19
0.25	0.583333	12
0.5	0.5	2
0.25	0.5	4
0.5	0.5	2
1	0	2
0.444444	0.555556	9
0.333333	0.333333	3
0.5	0.5	2
0.142857	0.857143	14
0.5	0.357143	14
0.538462	0.461538	13
0.490566	0.471698	53
0.333333	0.444444	9
0.571429	0.428571	14
0.5	0.5	10
0.402985	0.507463	67
0.333333	0.666667	9
0	1	2
0.5	0.5	2
0.416667	0.5	12
0.333333	0.666667	3
0.428571	0.571429	7
0.666667	0.333333	9
0.583333	0.333333	12
0.222222	0.777778	9
0.25	0.7	20
0.4	0.6	5
0.333333	0.666667	12
0.447368	0.5	38
0.3125	0.5625	16
0.307692	0.692308	13
1	0	2
0	0.142857	14
0.5	0.45	20
0.5	0.5	10
0.583333	0.416667	12
0.105263	0.526316	19
0	0.8	5
0.263158	0.684211	19
0.6	0.4	10
0.2	0.5	10
0.333333	0.666667	12
0.375	0.5	8
0	0	7
0.384615	0.615385	13
0.384615	0.538462	13
1	0	8
0.333333	0.555556	9
0.454545	0.545455	11
0.5	0.4	10
0.454545	0.545455	22
0.142857	0	7
0.333333	0.666667	6
1	0	2
0.392857	0.464286	28
0.428571	0.571429	7
0.272727	0.636364	11
0.285714	0.642857	14
0.583333	0.25	12
0.625	0	8
0.625	0.375	8
0.571429	0.428571	14
0	0.25	8
0.583333	0.361111	36
0.421053	0.578947	19
0.444444	0.555556	9
0.0625	0	16
0.5	0.5	6
0.363636	0.454545	11
0.333333	0.416667	12
0.222222	0.777778	9
0.5	0.5	6
0.615385	0.346154	26
0.416667	0.5	12
0.6875	0.25	16
0.5	0.5	14
0.384615	0.615385	13
0.0967742	0	31
0.666667	0.333333	3
0.6	0.4	15
0	0.695652	23
0.44	0.56	25
0.2	0.8	10
0.375	0.375	8
0	0.857143	14
0	1	1
0.5	0.5	12
0.555556	0.444444	18
0.111111	0.666667	9
0.5	0.25	4
0.4375	0.5625	16
0.5	0.5	2
0	1	3
0.52381	0.428571	21
0.352941	0.588235	17
0.375	0.625	8
0.428571	0.571429	7
0.0769231	0.692308	13
0.555556	0.444444	9
0.636364	0.363636	11
0.357143	0.571429	14
0	0.857143	7
0.363636	0.636364	11
1	0	2
0.625	0.375	8
0.333333	0.466667	15
0.3	0.666667	30
0.5	0.5	4
0.5	0.25	4
0.466667	0.5	30
0.5	0.4	10
0.25	0.6	20
0.5	0.3	10
0.142857	0.357143	14
0.363636	0.545455	22
0.454545	0.454545	11
0.375	0.625	8
0.666667	0.333333	3
0.5	0.375	8
0.333333	0.666667	18
0.538462	0.461538	26
0.235294	0.705882	17
0.214286	0.571429	14
0.413793	0.551724	29
0.764706	0.0588235	17
0.133333	0.4	15
0.473684	0.473684	19
0.439024	0.536585	41
0.333333	0.5	12
0.111111	0.777778	9
0.416667	0.5	24
0.333333	0.666667	15
0.227273	0.727273	22
0.521739	0.478261	23
0.272727	0.545455	11
0.105263	0.894737	19
0.333333	0.666667	9
0.5	0.5	16
0.333333	0.555556	18
0.357143	0.642857	14
0.4	0.3	10
1	0	3
0.588235	0.411765	17
0.461538	0.538462	26
0.566667	0.4	30
0.388889	0.555556	18
0.37037	0.518519	27
0.285714	0.678571	28
0.645161	0.354839	31
0.375	0.5	8
0.5	0.5	30
0.4	0.571429	35
0.4	0.6	15
0.272727	0.545455	11
0.428571	0.571429	21
0.142857	0.857143	7
0.285714	0.571429	7
0.285714	0.714286	28
0.555556	0.444444	18
0.272727	0.727273	11
0.571429	0.357143	14
0.5	0.444444	36
0.2	0.733333	15
0.4	0.6	10
0.333333	0.666667	6
0.45	0.3	20
0.294118	0.529412	17
0.5	0.5	2
0.463415	0.414634	41
0.363636	0.454545	11
0.5	0.5	8
0.351351	0.594595	37
0.352941	0.647059	17
0.447368	0.526316	38
0.4	0.4	10
0.424242	0.5	66
0.380952	0.52381	21
0	1	2
0.444444	0.444444	18
0.342105	0.631579	38
0.517241	0.482759	29
0.75	0.25	8
0.538462	0.435897	39
1	0	3
0.666667	0.25	12
0	0.0357143	28
0.25	0.5	16
0.2	0.6	5
0.416667	0.5	12
0.366667	0.566667	30
0.4	0.6	10
0.368421	0.578947	19
0.36	0.56	25
0.416667	0.5	12
0.142857	0.571429	7
1	0	3
0.3125	0.6875	16
0.65	0.35	20
0.733333	0.266667	15
0.3	0.666667	30
0.416667	0.5	12
0.7	0.3	10
0.302326	0.697674	43
0.428571	0.571429	7
0.384615	0.307692	13
0.545455	0.454545	22
0.315789	0.684211	19
0.307692	0.692308	26
0.238095	0.619048	21
0.56	0.42	50
0.322581	0.645161	31
0.222222	0.777778	9
0	0.666667	3
0.446809	0.510638	47
0.416667	0.583333	12
0.5	0.5	10
0.5	0.5	10
0.291667	0.625	24
0.413793	0.551724	29
0.4	0.6	5
0.111111	0	9
0.2	0.6	10
0.538462	0.461538	26
0.4375	0.5	16
0.4	0.6	10
0.419355	0.548387	31
0.388889	0.583333	36
0.285714	0.714286	7
0.6	0.4	5
0.538462	0.307692	13
0.444444	0.555556	9
0.444444	0.555556	9
0.571429	0.428571	14
0.65	0.35	20
0.444444	0.555556	18
0.333333	0.571429	21
0.5	0.416667	12
0.5	0.5	8
0	1	1
0.384615	0.538462	13
0.5	0.5	18
0.5	0.5	10
0.4	0.52	25
0.380952	0.619048	21
0.428571	0.547619	42
0.52	0.44	25
0.454545	0.545455	11
0.5	0.4	10
0.454545	0.454545	11
0.333333	0.666667	9
0.5	0.5	2
0.6	0.4	5
0.636364	0.363636	11
0.5	0.5	10
0.631579	0.368421	19
0	0.0333333	30
0.45	0.5	20
0.594406	0.377622	143
0.565217	0.434783	23
0.5	0.5	6
0.583333	0.416667	24
0.465241	0.509804	1122
0.43072	0.556391	931
0.285714	0.714286	7
0.266667	0.733333	15
0.391304	0.565217	23
0.4	0.6	15
0.333333	0.555556	9
0.444444	0.555556	9
0.473684	0.526316	19
0.428571	0.571429	7
0.5	0.35	20
0.56	0.4	25
0.388889	0.5	18
0.382353	0.558824	34
0.2	0.8	10
0.166667	0.666667	12
0.5	0.5	4
0.636364	0.363636	22
0.464286	0.5	28
0.375	0.25	16
0.2	0.6	5
0.230769	0.615385	13
0.4	0	5
0.5	0.5	6
0.142857	0.714286	14
0.25	0.625	16
0.357143	0.285714	14
0.363636	0.636364	11
0.470588	0.529412	17
0.32	0.68	25
0.384615	0.538462	13
0.272727	0.681818	22
0.214286	0.785714	14
0.416667	0.5	12
0.384615	0.461538	13
0.272727	0.545455	11
0.6	0.4	10
0.5	0.5	12
0.545455	0.363636	11
0	1	8
0.6	0.4	5
0.571429	0.428571	14
0.533333	0.466667	15
0.454545	0.454545	11
0.416667	0.583333	12
0.28	0.68	25
0.157895	0.736842	19
0.448276	0.517241	29
0.625	0.375	24
0.545455	0.333333	33
0.357143	0.571429	14
0.666667	0.333333	15
0.25	0.75	4
0.533333	0.466667	15
0.583333	0.416667	24
0.423077	0.576923	26
0.571429	0.428571	14
0.521739	0.478261	23
0.333333	0.583333	12
0.666667	0.333333	9
0.347826	0.478261	23
0.173913	0.565217	23
0.368421	0.631579	19
0.6	0.4	5
0.266667	0.466667	15
0.333333	0.666667	3
0.416667	0.574074	108
0.407407	0.481481	27
0.411765	0.588235	17
0.555556	0.444444	9
0.4375	0.5625	16
0.538462	0.307692	13
0.529412	0.411765	17
0.611111	0.388889	18
0.380952	0.619048	21
0	1	3
0.25	0.5	4
0.375	0.625	16
0.416667	0.333333	12
0.583333	0.388889	36
0.142857	0.857143	7
0.5	0.388889	18
0.428571	0.571429	21
0.571429	0.380952	21
0.45	0.55	20
0.517241	0.482759	58
0.45	0.5	20
0.636364	0.272727	11
0.5	0.5	10
0.333333	0.666667	15
0.666667	0.333333	12
0.6	0.32	25
0.6	0.4	25
0.333333	0.666667	9
0.2	0.7	10
0.454545	0.545455	11
0.423077	0.5	26
0.5	0.375	24
0.5	0.409091	22
0.555556	0.333333	9
0.368421	0.578947	19
0.583333	0.333333	12
0.52381	0.47619	21
0.432432	0.459459	37
0.777778	0.222222	9
0.181818	0.818182	11
0.448276	0.482759	29
0.37037	0.555556	27
0.75	0.25	8
0.25	0.666667	12
0.285714	0.428571	7
0.233333	0.6	30
0.5	0.5	10
0.333333	0.611111	18
0.368421	0.526316	19
0.235294	0.647059	17
0.647059	0.352941	17
0	1	3
0.391304	0.565217	46
0.483871	0.322581	31
0.666667	0.333333	12
0.238095	0.761905	21
0.538462	0.461538	13
0.526316	0.473684	19
0.391304	0.608696	23
0.536585	0.439024	41
0.533333	0.4	15
0.470588	0.352941	17
0.227273	0.727273	22
0.666667	0.333333	9
0.181818	0.590909	22
0.4	0.6	10
0.157895	0.526316	19
0.354839	0.612903	31
0.411765	0.588235	17
0.2	0.5	10
0.5	0.5	6
0.444444	0.555556	18
0.516129	0.419355	31
0.35	0.4	20
0.55	0.4	40
0.166667	0.833333	12
0	0.916667	12
0.384615	0.615385	13
0.428571	0.52381	21
0.666667	0.333333	3
0.333333	0.615385	39
0.294118	0.647059	17
0.6	0.4	20
0.454545	0.424242	33
0.428571	0.571429	42
0.266667	0.733333	15
0.5	0.5	18
0.47619	0.47619	21
0.384615	0.435897	39
0.411765	0.588235	17
0.5	0.428571	14
0.333333	0.333333	3
0.181818	0.727273	11
0.428571	0.428571	14
0.535714	0.428571	28
0.444444	0.511111	45
0.5	0.5	8
0	0	15
0.25	0.5	4
0.5	0.333333	12
0.642857	0.357143	14
0.35	0.65	20
0.521739	0.478261	23
0.5	0.333333	6
0.5	0.5	10
0.8	0.2	5
0.4	0.6	20
0.375	0.625	8
0.388889	0.555556	18
0.444444	0.444444	9
0.55	0.4	20
0.428571	0.571429	7
0.3	0.55	20
0.411765	0.529412	17
0.421053	0.421053	19
0.548387	0.322581	31
0.478261	0.347826	23
0.333333	0.666667	6
0.318182	0.5	22
0.5	0.5	2
0.521739	0.478261	23
0.444444	0.388889	18
0.15	0.75	20
0.583333	0.333333	12
0.8	0.2	20
0.666667	0.333333	18
0.315789	0.631579	19
0	0.666667	6
0.25	0.65	20
0.222222	0.666667	9
0.6	0.4	10
0.666667	0.333333	15
0.285714	0.642857	14
0.25	0.5	16
0.586207	0.344828	29
0.470588	0.529412	17
0.857143	0.142857	7
0.291667	0.666667	48
0.315789	0.631579	19
0.230769	0.307692	13
0.333333	0.571429	21
0.4	0.6	5
0.466667	0.533333	15
0.461538	0.384615	13
0.428571	0.571429	21
0.5	0.5	42
0.526316	0.473684	19
0.555556	0.333333	27
0.333333	0.6	15
0.25	0.583333	24
0.62069	0.37931	29
0.428571	0.571429	21
0.27451	0.72549	51
0.5	0.5	12
0.3	0.4	10
0.428571	0.542857	35
0.571429	0.428571	14
0	0	21
0.5	0.5	24
0.111111	0.555556	9
0.428571	0.571429	14
0.62069	0.37931	29
0.5	0.5	2
0.380952	0.619048	21
0.25	0.75	8
0.75	0.25	4
0.5	0.416667	12
0.4	0.466667	15
0.333333	0.4	15
0.714286	0.285714	7
0.533333	0.466667	15
0.375	0.625	8
0.454545	0.363636	11
0.25	0.625	8
0.1	0.8	20
0.454545	0.545455	11
0.133333	0.6	15
0.415094	0.509434	53
0.418605	0.534884	43
0.444444	0.555556	18
0.5	0.5	10
0.428571	0.428571	7
1	0	2
0.25	0.75	4
0.285714	0.714286	7
0.555556	0.444444	9
0.142857	0.142857	7
0.833333	0.166667	6
0.5	0	4
0.6	0.3	10
0.5	0.3	10
0.5	0.5	6
0.428571	0.571429	7
0.833333	0.166667	6
0.428571	0.428571	7
0.571429	0.428571	7
0.375	0.625	8
0.5	0.5	8
0.666667	0.333333	6
0	0	6
0.454545	0.545455	11
0.555556	0.444444	9
1	0	1
0.583333	0.333333	12
0.5	0.5	4
0.333333	0.5	6
0.25	0.75	8
0.333333	0.5	12
0.583333	0.416667	12
0.461538	0.307692	13
0	1	1
0	1	2
0.428571	0.571429	7
0.545455	0.454545	11
0.857143	0.142857	7
0.8	0.2	5
0.454545	0.454545	11
0.5	0.5	4
0.272727	0.636364	11
0.583333	0.416667	12
0.454545	0.545455	11
0.625	0.375	8
0.545455	0.363636	11
0.541667	0.416667	24
0.545455	0.363636	11
0.5	0.5	8
0.25	0.5	4
0.222222	0.777778	9
0.333333	0.666667	9
0.384615	0.615385	13
0.666667	0.333333	3
0.25	0.5	4
0.333333	0.555556	9
0	1	1
0.666667	0.333333	3
0.333333	0.666667	12
0.388889	0.222222	18
0.6	0.35	20
0.214286	0.785714	14
0.8	0.2	10
0	1	2
0.166667	0.833333	6
0.181818	0.727273	11
0	1	5
0.25	0.75	4
0.666667	0.333333	6
0.4	0.6	5
0.166667	0.666667	6
1	0	1
0.857143	0.142857	7
0.555556	0.444444	9
0.3	0.7	10
0	1	2
0.625	0.375	8
0.5	0.5	8
0.25	0.666667	12
0.75	0.125	8
0.571429	0	7
0.833333	0.166667	6
0.333333	0.666667	12
0.2	0.8	5
0.4	0.6	5
0.375	0.5	8
0.416667	0.583333	12
0.142857	0.285714	7
0.5	0.5	6
0.5	0.5	10
0.428571	0.285714	7
0.5	0.5	2
0.4	0.6	15
0.5	0.5	8
0.5	0.5	2
0.166667	0.666667	6
0.666667	0.333333	6
0.5	0.4375	16
0.2	0.6	10
0.6	0.4	5
0.333333	0.666667	6
0.75	0.25	4
0.5	0.5	10
0.333333	0.666667	21
0	1	4
0.272727	0.363636	11
0.2	0.2	10
0.2	0.8	5
0.5	0.5	12
0.666667	0.333333	6
0.5	0.428571	14
0.111111	0.888889	9
0.363636	0.363636	11
0.538462	0.307692	13
0.6	0.4	5
0.4	0.6	5
0.333333	0.666667	6
0.75	0.25	8
0.666667	0.333333	3
0.545455	0.454545	11
0.428571	0.428571	7
0.5	0.5	6
0.5	0.166667	6
0	0	8
0.285714	0.714286	21
1	0	1
0.8	0.2	5
0.153846	0.538462	13
0.111111	0.888889	9
0.222222	0.777778	9
1	0	1
0.5	0.5	2
0.0909091	0.636364	11
0.166667	0.833333	6
0	1	2
0	1	5
1	0	4
0	1	3
1	0	2
0	0.5	2
0.384615	0.615385	13
0.4	0.6	5
0.428571	0.285714	7
0.571429	0.428571	7
0.5	0.5	2
0.5	0.5	6
0.421053	0.473684	19
0.5	0.5	4
0	1	2
0.222222	0.777778	9
0.2	0.8	10
0.5	0.5	2
0.625	0.25	8
0.25	0.75	4
1	0	4
0.5	0.5	8
0.5	0.5	14
0.333333	0.666667	3
0.25	0.75	8
0.428571	0.571429	7
0.666667	0.333333	3
0.5	0.5	2
0.266667	0.733333	15
0.428571	0.571429	7
0.375	0.5	8
0.48	0.52	25
0.434783	0.434783	23
0.5	0.5	12
0.727273	0.181818	11
0.333333	0.666667	3
0.714286	0.285714	7
0.2	0.4	10
1	0	1
0.5	0.5	6
0.666667	0.333333	6
1	0	1
0.555556	0.444444	9
0.5	0.5	2
0.666667	0.333333	3
0.5	0.5	10
0.428571	0.571429	7
0	0	8
0.5	0.5	2
0.714286	0.285714	7
0	0.9	10
0.625	0.375	8
0.461538	0.461538	13
0.538462	0.230769	13
0.333333	0.666667	3
0.352941	0.647059	17
1	0	2
0.2	0.8	5
0.8	0.2	5
0.4	0.6	10
0	1	5
0.333333	0.666667	3
0	0.555556	9
0.428571	0.428571	14
0.166667	0.833333	6
0.444444	0.555556	9
0.588235	0.411765	17
0.166667	0.666667	6
0.2	0.8	5
0.5	0.5	4
0.571429	0.285714	7
0.5	0.5	8
0.2	0.8	10
0.545455	0.363636	11
0.285714	0.714286	7
0.666667	0.333333	3
0.3	0.7	20
0.444444	0.555556	9
0.428571	0.571429	7
0.615385	0.384615	13
0.2	0.8	5
0.333333	0.5	6
0.8	0.2	5
0.25	0.75	8
0.714286	0.285714	7
0.5	0	2
0.6	0.4	10
0.5	0.5	6
0.571429	0.428571	7
0.666667	0.222222	9
0.428571	0.571429	7
0.375	0.5	8
0	0.555556	9
0.384615	0.615385	13
0.5	0.5	10
0.5	0.5	2
0.375	0.625	8
0.333333	0.666667	3
0.35	0.65	20
0.142857	0.571429	7
0.777778	0.222222	9
0	0	12
0.571429	0.428571	7
0.555556	0.333333	9
0.142857	0.857143	7
0.4375	0.5625	16
0.25	0.75	12
0	0.625	8
0.5	0.5	4
1	0	1
0.7	0.3	10
0.333333	0.5	6
0	1	1
0.6	0.4	5
0	1	7
0	1	3
0.75	0.25	8
0.6	0.4	10
0.454545	0.545455	11
0.333333	0.666667	9
0.375	0.625	8
0.166667	0.833333	12
0.5	0.5	2
0	0	6
0.166667	0.333333	6
0	1	7
0	1	1
0.416667	0.5	12
0.333333	0.555556	18
0.333333	0.666667	6
0.3	0.6	10
0.3	0.7	10
0.6	0.4	10
0.384615	0.615385	13
0.333333	0.5	6
0.333333	0.666667	12
0	0	8
0	1	3
0	1	2
0.666667	0.333333	3
0.5	0.5	4
0.222222	0.777778	9
0.625	0.375	8
0.571429	0.428571	7
0.6	0.4	10
0.454545	0.545455	11
0.625	0.375	8
1	0	1
0	1	2
0.666667	0.333333	6
0.5	0.5	4
0.428571	0.5	14
0.666667	0.333333	3
0	1	2
0.416667	0.583333	12
0.833333	0.166667	6
0.75	0.25	4
0.333333	0.62963	27
0.75	0.25	4
0.333333	0.5	6
0.428571	0.571429	7
0.666667	0.333333	6
0.4	0.4	10
0	1	3
0.4	0.6	10
0.75	0	4
0.4	0.6	10
0.6	0.4	10
0.5	0.5	4
0.444444	0.555556	9
0.166667	0.666667	6
0.25	0.5	4
0.333333	0.333333	6
0.454545	0.5	22
0	1	1
0.333333	0.444444	9
0.714286	0.285714	7
0.466667	0.333333	15
0.5	0.5	4
0.75	0.25	8
0.583333	0.166667	12
0	0.333333	6
0.5	0.5	4
0	0	6
0.363636	0.545455	11
0.5	0.5	2
0.333333	0.555556	9
0.833333	0.166667	6
0	0	12
0.3	0.7	10
0.5	0.5	10
0.833333	0.166667	12
0.409091	0.5	22
0	1	1
1	0	3
0.5	0.5	12
0.363636	0.636364	11
0.75	0.25	4
0.7	0.3	20
0	1	1
0.285714	0.714286	7
0.5	0.25	4
1	0	2
0.4375	0.5625	16
0.363636	0.636364	11
0.615385	0.384615	13
0.4	0.6	10
0	1	2
0.333333	0.666667	9
0	0	5
1	0	4
0	0.0909091	11
0.6	0.4	5
0.533333	0.4	15
0.461538	0.307692	13
0.611111	0.388889	18
0.625	0.25	8
0.8	0	5
0.5	0.5	2
0.25	0.25	16
0.9375	0.0625	16
0.363636	0.636364	11
0.461538	0.461538	13
0.363636	0.636364	11
0.5	0.5	8
0.272727	0.545455	11
0	1	1
0.727273	0.272727	11
0.333333	0.666667	9
0	0.714286	7
0.428571	0.571429	7
0.333333	0	6
0.428571	0.428571	7
0.666667	0.333333	9
0.571429	0.428571	7
0.571429	0.428571	14
0.4	0.6	5
0.636364	0.363636	11
0	1	7
0	1	3
0.333333	0.5	6
0.166667	0.666667	6
0.75	0.25	8
0.272727	0.727273	11
0.333333	0.666667	3
0.666667	0.333333	3
0.272727	0.727273	11
0.375	0.5	8
0.5	0.4	10
0.4	0.6	5
0.25	0.75	4
0.333333	0.666667	6
0.6	0.4	10
0	1	2
0.888889	0.111111	9
0	0.4	5
0.285714	0.571429	7
0.428571	0.285714	7
0.4	0.1	10
0.25	0.75	4
0.375	0.375	8
0.333333	0.666667	6
0.416667	0.583333	12
0.625	0.375	8
0.4	0.4	5
0.4	0	5
0.75	0.25	4
0.25	0.75	4
0.3	0.7	10
0.4	0.6	10
0.714286	0.285714	7
0.571429	0.428571	14
0.5	0.5	4
0.333333	0.666667	3
0.5	0.5	8
0.153846	0.538462	13
0.222222	0.666667	9
0.5	0.5	8
0.3	0.7	10
0.5	0.166667	6
0.2	0.6	5
0.25	0.75	8
0.5	0.5	6
0.333333	0.666667	3
0.428571	0.571429	7
0.363636	0.636364	11
0.555556	0.333333	9
0.5	0.5	2
0.7	0.3	10
0.5	0.5	4
0.333333	0.166667	6
0.7	0.3	10
0.857143	0.142857	7
0.833333	0.166667	6
0.75	0.25	4
0.571429	0.428571	7
1	0	1
0	0.5	2
0.5	0.5	16
0.25	0.333333	12
0.571429	0.428571	7
0.2	0.8	5
0.454545	0.454545	11
0.4	0	5
0.444444	0.555556	9
0.666667	0.333333	6
0	0	14
0.6	0.4	5
0.636364	0.363636	11
0.428571	0.571429	7
0.25	0.625	8
0.6	0.4	10
0.5	0.5	6
0.5	0.5	6
0	0.5	2
0.857143	0.142857	7
0.5	0.5	2
0.416667	0.5	12
0.666667	0.333333	6
0.714286	0.285714	7
0.444444	0.555556	9
0.5	0.5	4
0.733333	0.266667	15
0.6	0.4	5
0.333333	0.666667	3
0.666667	0	6
0	1	5
0	0.6	5
0.444444	0.333333	9
0.2	0.8	5
0.428571	0.428571	7
0.833333	0	6
0.285714	0.142857	7
0.333333	0.333333	3
0.2	0.8	10
0.222222	0.666667	9
0.6	0.4	5
0.5	0.166667	6
0.625	0.375	8
0.5	0.25	4
0.714286	0.214286	14
0.285714	0.714286	7
0.611111	0.333333	18
0	1	2
0.4	0.6	5
0.666667	0.333333	3
0.375	0.625	8
0.333333	0.666667	3
0.666667	0.333333	3
0.666667	0.333333	12
0	1	4
0.285714	0.714286	7
0.285714	0.571429	7
0.4	0.6	5
0.125	0.75	16
0.6	0.4	5
0.6	0	5
0.444444	0.444444	9
0.4	0.6	5
0.6	0.4	5
0.5625	0.25	16
0.375	0.5	8
0.363636	0.363636	11
0.307692	0.692308	13
0	0.833333	6
0.4	0.5	10
0.285714	0.333333	21
0.571429	0.428571	7
0.75	0	4
0.266667	0.666667	15
0	1	3
0.133333	0.8	15
0.444444	0.555556	9
0.8	0.2	5
0.375	0.5	8
0.166667	0.5	6
0	1	2
0.333333	0.666667	6
0.333333	0.666667	3
0.75	0.25	4
0.2	0.6	5
0.25	0.666667	12
0.25	0.75	4
0.285714	0.285714	7
0.5	0.5	4
0	0.25	4
0.25	0.5	4
0.727273	0.181818	11
0.5	0.5	6
0.666667	0.333333	3
0.555556	0.222222	9
0	0.625	8
0.25	0.75	4
0.5	0.25	4
0.571429	0.285714	7
0.5	0.5	12
0.571429	0.428571	7
0.5	0.25	4
0.75	0.25	4
0.5	0.25	4
0.166667	0.666667	6
0.333333	0.666667	6
0.333333	0.666667	3
0.333333	0.666667	12
0.545455	0.454545	11
0.6	0.4	5
0.375	0.625	8
0.285714	0.571429	7
0.181818	0.818182	11
0.2	0.8	5
0.5	0.5	2
0.75	0.25	4
0.166667	0.5	6
0.5	0.5	2
0.166667	0.833333	6
0.222222	0.222222	9
0.666667	0.333333	3
0.25	0.666667	12
0.8	0.2	10
1	0	2
0.2	0.6	5
0	1	7
0.555556	0.444444	9
0.6	0.4	5
0.166667	0.833333	6
0.5	0.5	4
0.333333	0.555556	9
0.333333	0.666667	3
0.5	0.447368	38
0.5	0.5	2
0.6	0.4	5
0.5	0.5	4
0	1	6
0.3	0.7	10
0.625	0.25	8
0.428571	0.428571	7
0.307692	0.692308	13
0.4	0.6	5
0.333333	0.666667	3
0.625	0.375	16
0.5	0.5	30
0.555556	0.444444	9
0.666667	0.222222	9
0.571429	0.428571	7
0.333333	0.666667	9
0.666667	0.333333	6
0.714286	0.285714	7
0.375	0.625	8
0.25	0.75	4
0.5	0.5	2
0.375	0.5	8
0	1	3
0.272727	0.727273	11
0.142857	0.857143	7
0.666667	0.333333	9
0.4	0.6	5
0.333333	0.333333	9
0.1	0.7	10
0.285714	0.571429	7
0.142857	0.714286	7
0	1	2
0.714286	0.285714	7
0.714286	0.285714	7
0.333333	0.666667	3
1	0	2
0.5	0.166667	6
0.4	0.4	5
0.545455	0.181818	11
0.142857	0.857143	7
0.333333	0.666667	3
0.2	0.6	5
0.333333	0.333333	6
0.5	0.5	8
0.5	0.25	4
0.625	0.375	8
0.666667	0	3
0.375	0.625	8
0.307692	0.692308	13
0.428571	0.571429	7
0.5	0.375	8
0.583333	0.333333	12
0.166667	0.833333	6
0.4	0.5	10
0.2	0.6	5
0.333333	0.666667	6
0.3	0.7	10
1	0	2
0.25	0.75	4
0.444444	0.444444	9
0	1	3
0	0.666667	3
0.333333	0.666667	3
0	1	2
0.857143	0.142857	7
0.6	0.4	10
0.666667	0	3
0.75	0.25	8
0.2	0.8	5
0.727273	0.181818	11
0.333333	0.166667	6
0.6	0.4	5
0	1	4
0.5	0.5	2
0.6	0.2	5
0.285714	0.714286	7
0.142857	0.857143	7
0.333333	0.666667	3
0.375	0.625	8
0.5	0.5	8
0.444444	0.444444	9
0.272727	0.727273	11
0.25	0.75	8
0.666667	0.333333	6
1	0	3
0.3	0.7	10
0.375	0.625	8
0.75	0.25	4
0.25	0.75	4
0.2	0.8	5
0.5	0.5	4
0.285714	0.714286	7
0.5	0.5	8
0.5	0.5	6
0.6	0.4	5
1	0	3
0.818182	0.181818	11
0.2	0.8	5
0.2	0.8	5
0.875	0.125	8
0.6	0.2	5
0.666667	0.333333	3
0.307692	0.692308	13
0.571429	0.142857	7
0.5	0.5	14
0.125	0.75	8
0.25	0.5	8
0.25	0.625	8
0.25	0.666667	12
0.0833333	0.333333	12
0.142857	0.857143	7
0.5	0.5	4
0.625	0.375	8
0.5	0.5	4
0.666667	0.333333	3
0.125	0.75	8
0.285714	0.714286	7
0	1	4
0.3	0.7	10
0.333333	0.333333	6
0.5	0.5	4
0.8	0.2	5
0	0.333333	3
0.571429	0.142857	7
0.2	0.5	10
0.625	0.375	8
0.636364	0.363636	11
0.8	0.2	5
0.727273	0.272727	11
0.2	0.4	5
0.142857	0.857143	7
0	1	4
0.5	0.5	4
0	0.333333	6
0.285714	0.714286	7
0.4	0.6	10
0.4	0.6	5
0.25	0.75	8
0.583333	0.416667	12
0.2	0.6	15
0.7	0.2	10
0.272727	0.727273	11
0.666667	0.333333	6
0.5	0.375	8
0.363636	0.545455	11
0.25	0.375	8
0.47619	0.47619	21
0.6	0.2	10
0.5	0.375	8
0.333333	0.666667	9
0.2	0.5	10
0.166667	0.833333	6
0	0	6
0.4	0.6	5
0.666667	0.333333	3
0.2	0.8	5
0.333333	0.666667	9
0.285714	0.571429	7
0.666667	0.333333	3
0.5	0.5	10
1	0	1
0.1	0.7	10
0	1	1
0.4	0.6	5
0.5	0.5	8
0.333333	0.666667	6
0.166667	0.666667	6
0.538462	0.461538	13
0.75	0.25	4
0	0	5
0.75	0	4
0.5	0.5	4
0.384615	0.307692	13
0.75	0.25	8
0.166667	0.833333	6
0.555556	0.444444	9
0.5	0.5	4
0	0.666667	3
0.333333	0.555556	9
0.307692	0.692308	13
0.285714	0.714286	7
0	0	10
1	0	1
0.333333	0.666667	6
0.666667	0.333333	3
0.5	0.5	6
0.8	0.2	5
0.333333	0.166667	6
0.166667	0.833333	6
0.125	0.25	8
0.5	0.5	4
0.333333	0.333333	3
0.333333	0.666667	3
0.833333	0.166667	6
0.25	0.625	8
0.428571	0.571429	7
0.4	0.6	5
0.428571	0.285714	7
0.272727	0.636364	11
0.5	0.5	6
0.777778	0.222222	9
0.4	0.4	5
0.5	0.5	6
0.555556	0.333333	9
0	0.333333	3
0.6	0.4	5
0.4	0.6	5
0.5	0.333333	6
0.166667	0.833333	6
0.285714	0.571429	7
0.4	0.6	5
0.6	0.4	5
0	1	3
0.285714	0.714286	7
0.4	0.6	5
0.833333	0.166667	6
0.636364	0.272727	11
0	1	1
0.25	0.75	8
0.333333	0.666667	3
0.5	0.333333	6
0	1	4
0.2	0.8	5
0.444444	0.555556	9
0.333333	0.666667	6
0.125	0.5	8
0.833333	0	6
0.4	0.6	10
0.75	0.25	4
0.375	0.625	8
0.714286	0.285714	7
0.5	0	4
0.111111	0.666667	9
0.2	0.8	5
0.2	0.4	5
0.181818	0.818182	11
0.333333	0.666667	9
0.571429	0.428571	14
0.222222	0.777778	9
0.615385	0.384615	13
0.4	0.2	5
0.416667	0.583333	12
0.583333	0.416667	12
0.2	0.6	5
0.166667	0.833333	6
0.5	0.375	8
0.666667	0.333333	3
0.666667	0.333333	3
0.142857	0.857143	7
0.4	0.4	5
0.538462	0.461538	13
0.25	0.75	4
0.5	0.5	14
0	1	2
0.666667	0.0833333	12
0.461538	0.538462	13
0.5	0.5	2
0.25	0.75	12
0	1	2
0.333333	0.333333	3
0.733333	0.133333	15
0.555556	0.444444	9
0	0.6	5
0	1	1
0.875	0.125	8
0.5	0.428571	14
0.285714	0.714286	7
0.555556	0.333333	9
0.625	0.375	8
0.5	0.5	6
0.625	0	8
0.666667	0.333333	3
0.333333	0.333333	3
0.25	0.625	8
0.285714	0.571429	7
0.125	0.875	8
0.666667	0.333333	9
0.545455	0	11
0.555556	0.444444	9
1	0	2
0.75	0.25	4
0.333333	0.666667	6
0.166667	0.833333	6
0.375	0.5	8
0.25	0.666667	12
0	1	3
0.25	0.5	4
0	0.75	4
0	0.75	4
0.4	0.6	5
0.75	0.25	4
0.5	0.5	2
0.428571	0.571429	7
0.2	0.6	10
0.333333	0.666667	6
0.454545	0.545455	11
0.75	0.25	4
0.333333	0.666667	6
0.333333	0.666667	9
0.125	0.75	8
0.2	0.5	10
0	0.928571	14
0.5	0.5	6
0.5	0.333333	6
0.714286	0.285714	7
0.25	0.375	8
0.6	0.4	5
0.142857	0.857143	7
0.333333	0.666667	6
0.333333	0.666667	6
0.2	0.8	5
0.384615	0.615385	13
0.444444	0.444444	9
0.666667	0.333333	6
0.5	0.5	4
0.545455	0.454545	11
0.166667	0.833333	6
0.166667	0.5	6
0	0	8
0	1	1
0	0.666667	3
0	1	1
0.75	0.25	4
0	0.75	4
0.2	0.8	5
0.571429	0.285714	7
0.5	0.5	12
0.428571	0.428571	7
0.5	0.5	6
0.2	0.8	5
0	0	3
0.7	0.3	10
0.333333	0.666667	6
0.545455	0.454545	11
0.5	0.5	2
0.526316	0.473684	19
0.375	0.625	8
0.571429	0.428571	7
0	1	4
0.166667	0.666667	6
0.555556	0.333333	9
0.142857	0.428571	7
0.5	0.5	4
0.625	0.25	8
0.545455	0.363636	11
1	0	4
0.5	0.5	6
0.285714	0.714286	7
0.5	0.5	10
0.625	0.25	8
0.636364	0.363636	11
0.2	0.8	10
0.285714	0.714286	7
0.666667	0.333333	6
0.6	0.2	5
0.4	0.4	5
0.5	0.5	4
0.4	0.4	5
0.333333	0.666667	9
0.166667	0.833333	6
0.5	0.25	4
0.5	0.5	10
0.5	0.4	10
0.4	0.6	15
0.444444	0.555556	9
0.125	0.875	8
0.7	0.3	10
0.5	0.4	10
0.666667	0.111111	9
0.25	0.625	8
0.6	0.4	5
0.2	0.8	5
0.333333	0.666667	3
0.5625	0.4375	16
0.428571	0.571429	7
0.6	0.4	5
0.166667	0.5	6
0.5	0.5	4
0.333333	0.666667	6
0.333333	0.666667	6
0.75	0.25	12
0.5	0.5	8
0.4	0.5	10
0.142857	0.857143	7
0.846154	0.0769231	13
0.375	0.5625	16
0.5	0.357143	14
0.428571	0.571429	7
0	1	3
0.6	0.4	5
0.333333	0.333333	3
0.444444	0.555556	9
1	0	4
0.583333	0.416667	12
0.4	0.4	5
0.666667	0.333333	6
0.4375	0.5625	16
0	1	6
0	0.666667	3
0.285714	0.428571	7
0.333333	0.666667	3
0.125	0.875	8
0.25	0.5	4
0.555556	0.444444	9
0.538462	0.0769231	13
0.4	0.6	5
0.333333	0.666667	3
0.833333	0.166667	6
0	0.666667	3
0.4	0.4	5
0.375	0.625	8
0.125	0.75	16
0.333333	0.666667	3
0.142857	0.857143	7
0.666667	0.333333	3
0.6	0.4	5
0.125	0.875	8
1	0	4
0.25	0.75	12
0.416667	0.583333	12
0.25	0.375	8
0.5	0.5	4
0.625	0.375	8
0.428571	0.5	14
0.444444	0.555556	9
0	1	2
0.5	0.5	12
0.466667	0.533333	15
0.666667	0.333333	3
0.428571	0.571429	14
0	1	2
0.142857	0.714286	7
0.142857	0.857143	7
0.375	0.375	8
0.25	0.75	4
0.6	0.4	10
0.166667	0.833333	6
0.2	0.8	5
0.5	0.0833333	12
0	0	6
0.25	0.75	8
0.4	0.6	5
0.538462	0.461538	13
0.555556	0.444444	9
0.166667	0.833333	6
0.416667	0.5	12
1	0	2
0.454545	0.545455	11
0	0.666667	3
0.5	0	2
0.5	0.375	8
0.4	0.6	5
0.833333	0.166667	6
0.25	0.75	4
0.5	0.5	6
0.6	0.2	10
0.428571	0.571429	7
0.5	0.5	10
0.25	0.75	4
0.636364	0.272727	11
0.666667	0.333333	6
0.5	0.5	4
0.75	0.25	4
0.75	0.25	4
0.833333	0.166667	6
0.4	0.6	5
0.428571	0.571429	7
0.5	0.25	4
0.2	0.8	5
0.428571	0.571429	7
0.333333	0.333333	3
0.4	0.6	5
0.25	0.5	4
0.666667	0.333333	3
0	0.0833333	12
0.25	0.5	4
0.5	0.5	4
0.142857	0.857143	7
0.2	0.8	5
0.285714	0.714286	7
0.833333	0.166667	6
0.5	0.333333	6
0.666667	0.333333	6
0.285714	0.714286	7
0.75	0.25	4
0.6	0.4	5
0.375	0.625	8
0.272727	0.727273	11
0.357143	0.642857	14
0.6	0.4	5
0.4	0.6	10
0.444444	0.444444	9
0.5	0.5	4
0.375	0.625	8
0	1	3
0.25	0.25	8
0.333333	0.666667	6
0.142857	0.857143	7
0.2	0.8	5
0.75	0.25	4
0.625	0.375	8
0.2	0.8	5
0.5	0.5	6
0.3	0.5	10
0.6	0.4	5
0.5	0.5	2
0.333333	0.555556	9
0.333333	0.666667	3
0	0.444444	9
0.2	0.6	5
0.75	0.125	8
0.625	0.375	8
0	0	4
0.2	0.8	5
0.375	0.5	8
0.875	0	8
0.6	0.4	5
0.714286	0.285714	7
0	0.5	2
0.428571	0.428571	7
0.444444	0.555556	9
0.428571	0.571429	7
0.6	0.4	10
0.333333	0.555556	9
0.571429	0.428571	7
0.8	0.2	5
0.333333	0.666667	9
0.25	0.75	4
0.833333	0.166667	6
0.833333	0.166667	6
0.545455	0.454545	11
1	0	2
0.5	0.5	4
1	0	2
0.333333	0.666667	6
0.333333	0.666667	6
0.142857	0.571429	7
0.444444	0.111111	9
0.25	0.75	4
0.142857	0.857143	7
0.571429	0.285714	7
0.75	0.25	4
0.333333	0.666667	3
0.625	0.375	8
0.222222	0.555556	9
0.666667	0.333333	6
0.285714	0.714286	7
0.375	0.625	8
0.5	0.5	4
0.666667	0.333333	12
0.166667	0.833333	6
0.166667	0.666667	6
0.6	0.4	5
0.5	0.5	2
0.444444	0.444444	9
0.222222	0.666667	9
0.166667	0.833333	6
0.636364	0.363636	11
0	0.25	4
0.666667	0.333333	6
0.384615	0.615385	13
0.4	0.6	10
0	1	3
0.6	0.3	10
0.636364	0.363636	11
0.25	0.75	4
0.384615	0.615385	13
0.166667	0.833333	6
0.375	0.625	8
0.5	0.5	4
0.4	0.6	10
0.636364	0.363636	11
0.2	0.8	5
0.75	0	4
0.4	0.6	10
0.8	0.2	5
0.2	0.6	5
0.875	0.125	8
0.666667	0.2	15
0.142857	0.857143	7
0.666667	0.333333	3
0.2	0.8	5
0	0.25	4
0.4	0.4	5
0.333333	0	3
0.2	0.7	10
0.666667	0.333333	3
0.333333	0.666667	3
0.428571	0.428571	7
0.6	0.4	5
0.333333	0.666667	6
0.6	0.4	5
0	1	1
0.625	0.375	8
0	1	8
0.6	0.4	5
0.545455	0.454545	11
0.666667	0.333333	3
0.714286	0.285714	7
0.222222	0.777778	9
0.538462	0.461538	13
0.7	0.3	10
0	1	7
0.4	0.6	5
0.8	0.2	5
0.125	0.625	8
0.571429	0.428571	7
0.5	0.5	2
0.4	0.6	10
0.5	0.5	4
0.428571	0.571429	7
0.25	0.75	4
0.2	0.8	5
0.8	0.2	5
0.142857	0.571429	7
0.714286	0.285714	7
0.0833333	0.75	12
0	1	10
0.5	0.5	4
0.142857	0.714286	7
0.375	0.625	8
0.4	0.6	10
0.5	0.5	8
0.315789	0.631579	19
0.5	0.333333	6
0.666667	0.166667	6
0.428571	0.571429	7
0.75	0.25	4
0	1	3
0.25	0.75	8
0.2	0.6	5
0.4	0.6	5
0.714286	0.285714	7
0.583333	0.416667	24
0.125	0.875	8
0.6	0.4	5
0.2	0.8	5
1	0	5
0.333333	0.666667	6
0.2	0.8	5
0.333333	0.666667	3
0.25	0.75	4
0.714286	0.285714	7
0.2	0.8	5
0	0.75	4
0.666667	0.333333	3
0.571429	0.428571	7
0.166667	0.833333	6
0.555556	0.444444	9
0.181818	0.818182	11
0.5	0.5	4
0	0.666667	3
0.5	0.166667	6
0.2	0.8	5
0.5	0.5	6
0.666667	0.333333	3
0.545455	0.454545	11
0.5	0.5	4
0.166667	0.833333	6
0.642857	0.285714	14
0.333333	0.666667	6
0.333333	0.5	6
0.714286	0.285714	7
0	1	1
0.5	0.5	2
0.375	0.625	8
0.5	0.5	6
0.666667	0.166667	6
0.47619	0.52381	21
0.125	0.625	8
0.666667	0.333333	6
0.714286	0.285714	7
0.6	0.4	5
0.2	0.6	5
0.333333	0.666667	3
0.307692	0.615385	13
0.5	0.5	4
0.666667	0.333333	6
0.4	0.6	10
0.125	0.75	8
0	0.4	5
0.875	0.125	8
0.181818	0.818182	11
0.166667	0.166667	6
0.285714	0.571429	7
0.5	0.5	6
0.5	0.5	2
0.4	0.533333	15
0.714286	0.285714	7
0.285714	0.642857	14
0.5	0.5	6
1	0	6
0.25	0.75	4
0.222222	0.444444	9
0.6	0.4	5
0.5	0.5	4
0.818182	0.181818	11
0.285714	0.571429	7
0.5	0.5	10
0.272727	0.727273	11
0.636364	0.363636	11
0.4	0.4	5
0	1	2
0.666667	0.333333	3
0.375	0.625	8
0.307692	0.615385	13
0.333333	0.666667	3
1	0	1
0.625	0.125	8
0.7	0.2	10
0.642857	0.357143	14
0.538462	0.230769	13
0.333333	0.5	6
0.3	0.7	10
0.384615	0.615385	13
0.5	0.3	10
0.333333	0.666667	6
0.5	0.5	4
0.333333	0.333333	3
0.111111	0.333333	9
0.75	0.25	4
0.142857	0.857143	7
0.391304	0.608696	23
0.75	0.166667	12
0.285714	0.571429	7
0.166667	0.666667	6
0.5	0.5	4
0.5	0.5	4
0.5	0.5	4
0.2	0.8	5
0.6	0.4	5
0.5	0.428571	14
0.125	0.375	8
0.6	0.3	10
0.666667	0.333333	9
0.125	0.375	8
0	0.833333	6
0.4	0.6	5
1	0	2
0.666667	0.333333	3
0.4	0.6	5
0.5	0.5	6
0.833333	0.166667	6
0.428571	0.571429	7
0.166667	0.833333	6
0.2	0.8	10
1	0	4
0.125	0.625	8
0.333333	0.5	6
0.5	0	6
0.5	0.5	6
0.5	0.5	10
0.375	0.625	8
0.2	0.8	5
0.5	0.5	2
0.2	0.8	5
0.222222	0.777778	9
0.4	0.6	5
0.545455	0.454545	11
0.428571	0.571429	7
0.2	0.8	5
0.5	0.5	4
0.461538	0.384615	13
0.727273	0.272727	11
0.428571	0.571429	7
0.454545	0.454545	11
0.5	0.5	6
0.5	0.333333	6
0.25	0.625	8
0.25	0.666667	12
0.5	0.5	8
0.571429	0.285714	7
0.666667	0.333333	6
0.666667	0.333333	3
0	0.5	2
0.6	0.2	5
0.4	0.6	5
0.714286	0.285714	7
0.333333	0.666667	3
0.666667	0.333333	6
0.5	0.5	6
0.285714	0.714286	7
0	1	6
1	0	3
0.4	0.5	10
0	0.75	4
0.428571	0.428571	7
0.3125	0.6875	16
0.636364	0.363636	11
0.6	0.4	5
0.25	0.75	4
0.285714	0.714286	7
0.5	0.5	6
1	0	4
0	1	2
0.4	0.6	10
0.307692	0.538462	13
0.166667	0.833333	6
0.333333	0.166667	6
0.333333	0.666667	6
0.857143	0.142857	7
0.333333	0.666667	3
0	0	4
0.5	0.5	4
0.375	0.625	8
0.375	0.625	8
0.666667	0.333333	9
0.470588	0.470588	17
0	1	2
0.25	0.75	4
0.1	0.75	20
0.25	0.666667	12
0.142857	0.857143	7
0.5	0.5	6
0.5	0.333333	6
0.833333	0.166667	6
0.428571	0.428571	7
0.875	0.125	8
1	0	2
0.25	0.5	4
0	0.8	10
0.428571	0.571429	7
0.222222	0.666667	9
0.4	0.2	5
0.5	0.5	6
0.75	0.25	8
0.2	0.8	5
0.5	0.333333	6
0.4	0.4	10
0.333333	0.666667	6
0.5	0.333333	6
0.6	0.4	5
0.166667	0.833333	6
0	1	2
0.428571	0.571429	7
0.666667	0.333333	3
0.166667	0.833333	6
0	0.846154	13
0	0	9
0.2	0.4	5
0.5	0.5	8
0.666667	0.333333	3
0.666667	0.333333	6
0.133333	0.866667	15
0.714286	0.285714	7
0.75	0.25	8
0.555556	0	9
0	0	5
0.166667	0.833333	6
0.4	0.6	5
0.5	0.5	6
0.4	0.6	5
0.428571	0.428571	7
0.333333	0.666667	9
0.666667	0.333333	6
0.363636	0.636364	11
0.666667	0.333333	9
0	1	3
0.75	0.25	4
0	0.666667	3
0.5	0.5	6
0.5	0.5	10
0.5	0.5	10
0.428571	0.428571	7
0.6	0.4	5
0.5	0.333333	6
0.666667	0.333333	6
1	0	2
0.666667	0.333333	6
0.777778	0.222222	9
0.538462	0.384615	13
0.75	0.25	4
0.375	0.5	8
0.636364	0.363636	11
0.25	0.625	8
0.285714	0.714286	7
0.625	0.375	8
0.5	0	4
0.285714	0.714286	7
0.4	0.6	5
0.333333	0.666667	3
0.545455	0.272727	11
0.222222	0.777778	9
0.583333	0.416667	12
0.545455	0.363636	11
0.571429	0.428571	7
0.6	0.2	5
0.545455	0.454545	11
0.5	0.5	4
0.272727	0.636364	11
0.166667	0.833333	6
0.5	0.5	4
0.363636	0.545455	11
0.444444	0.555556	9
0.5	0.5	2
0	0.777778	9
1	0	2
0.333333	0.333333	6
0	0.875	8
0.166667	0.833333	6
0	0.5	2
0.444444	0.555556	9
0	0.75	4
0.5	0.5	6
0.166667	0.833333	6
0.583333	0.333333	12
0.333333	0.666667	3
0.75	0.25	8
0.5	0.5	4
0.285714	0.428571	7
0.4	0.6	5
0.666667	0.333333	3
0.5	0.375	8
0.666667	0.333333	9
0.625	0.375	8
0.333333	0.666667	9
0.25	0.5	12
0.444444	0.444444	9
0.384615	0.538462	13
0.222222	0.777778	9
0.5	0.5	2
0	1	1
0	1	2
0.5	0.4	10
0.444444	0.555556	9
0.166667	0.166667	12
0.4	0.6	5
0.235294	0.764706	17
0.5	0.5	4
0.222222	0.666667	9
0.444444	0.333333	9
0.6	0.4	10
0	1	8
0.111111	0.777778	9
0.166667	0.5	6
0.666667	0.333333	9
0.25	0.5	4
0.75	0.25	4
0.75	0.25	8
0.571429	0.428571	7
0.25	0.5	4
0.333333	0.666667	6
0.166667	0.666667	6
0.5	0.4	10
0.5	0.5	2
0.571429	0.428571	7
0.333333	0.666667	3
0	0.25	8
0.615385	0.384615	13
0.444444	0.444444	9
0.6	0.4	10
0.25	0.75	4
0.4	0.6	5
0.4	0.6	5
0.333333	0.333333	3
0.857143	0.142857	7
0.333333	0.333333	3
0.6	0.4	5
0.125	0.875	8
0.25	0.75	4
1	0	3
0.5	0.5	6
0.5	0.3	10
0	0.666667	9
0.333333	0.666667	15
0.25	0.45	20
0.666667	0.333333	6
0.285714	0.714286	7
0.444444	0.555556	9
0.571429	0.428571	7
0.615385	0.384615	13
0.666667	0.333333	6
0.375	0.125	8
0.4375	0.5	16
0.75	0.25	4
0.5	0.333333	6
0.2	0.6	5
0.5	0.3	10
0.461538	0.538462	13
0.526316	0.368421	19
0.2	0.6	5
0.4	0.6	5
0	0.875	8
0.333333	0.666667	6
0.714286	0.285714	7
0.571429	0.142857	7
0.5	0.5	2
0	0.857143	7
0	0	11
0.3	0.7	10
0.555556	0.444444	9
0.142857	0.714286	7
0.3	0.3	10
0	1	3
0.333333	0.5	6
0.166667	0.833333	6
0.333333	0.666667	6
0.333333	0.5	6
0.666667	0.333333	6
0.333333	0.333333	3
0.75	0.25	8
0.5	0.5	8
0.4375	0.5625	16
0	0	9
0.5	0.5	6
0	0	7
0.222222	0.777778	9
0.5	0.333333	6
0	1	1
0.6	0.4	5
0.5	0.5	6
0.5	0.5	6
0.333333	0.666667	3
0.5	0.333333	6
0.4	0.6	5
0.125	0.75	8
0.428571	0.571429	7
0.125	0.875	8
0.571429	0.285714	7
0.5	0.5	6
0.166667	0.166667	6
0.166667	0.833333	6
0.333333	0.444444	9
0.714286	0.285714	7
0.857143	0.142857	7
0.375	0.625	8
0.555556	0.444444	9
0.5	0.5	6
0	1	1
0.571429	0.428571	7
0	0.666667	3
0.25	0.75	4
0.5	0.5	6
0.75	0.25	4
0.6	0.4	5
0.333333	0.666667	6
0	1	10
0.307692	0.692308	13
1	0	4
0.333333	0.222222	9
0.5	0.5	6
0.571429	0.428571	7
0	1	4
0.333333	0.555556	9
0.5	0.5	2
0.555556	0.444444	9
0.125	0.75	8
0.428571	0.428571	7
0.5	0.5	2
0.5	0.5	2
0.428571	0.571429	7
0	0.6	5
0.3	0.6	10
0	1	1
0.5	0.5	6
0.538462	0.461538	13
0	0.75	4
0.285714	0.428571	7
0.444444	0.555556	9
0.3	0.7	10
0.625	0.375	8
1	0	1
0	0.5	2
0.75	0.166667	12
0.4	0.4	5
0.75	0.25	8
0.333333	0.666667	6
0.25	0.5	4
0.3	0.7	10
0.2	0.6	5
0.166667	0.666667	6
0.5	0	2
0.142857	0.428571	7
0.3	0.7	10
0.25	0.416667	12
0.444444	0.444444	9
1	0	4
0.25	0.75	4
0.333333	0.666667	3
0.8	0.2	5
0.642857	0.357143	14
0.333333	0.666667	3
0.666667	0.333333	3
0	1	2
0.3	0.2	10
0.384615	0.538462	13
0.333333	0.555556	9
0.333333	0.666667	6
0.5	0.4	10
0.444444	0.555556	9
0.8	0.2	5
0	1	5
0.666667	0.222222	9
0.392857	0.321429	28
0.166667	0.833333	6
0.214286	0.714286	14
0.428571	0.571429	7
0.4	0.6	5
0.6	0.4	10
0.6	0.2	5
0.333333	0.666667	3
0.5	0.5	6
0.25	0.25	4
0.666667	0.333333	3
0.25	0.5	4
0.454545	0.454545	11
0.6	0.4	5
0.666667	0.333333	3
0.428571	0.571429	7
0.6	0.2	5
0.5	0.5	12
0	1	11
0.769231	0.230769	13
0.642857	0.357143	14
0.2	0.4	5
0.428571	0.428571	7
0.4	0.6	5
0	0.8	5
0.454545	0.454545	11
0.6	0.4	5
0.25	0.75	4
0.428571	0.428571	7
0.555556	0.333333	9
0.333333	0.666667	6
0.5	0.5	2
0.421053	0.578947	19
0.1	0.9	10
0.666667	0.333333	3
0.7	0.3	10
0.285714	0.714286	7
0.666667	0.333333	6
0.333333	0.666667	6
0.333333	0.666667	6
0.222222	0.444444	9
0.5	0.5	4
0	0.25	4
0.571429	0.428571	7
0.357143	0.642857	14
0	1	6
0.666667	0.333333	9
0.666667	0.333333	3
0.416667	0.5	12
0.454545	0.454545	11
0.285714	0.571429	7
0.25	0.5	4
1	0	1
0.533333	0.4	15
0	0.916667	12
0.6	0.4	10
0.4	0.6	10
0.666667	0.333333	3
0.307692	0.692308	13
0.555556	0.111111	9
0.285714	0.571429	7
0.4	0.6	10
0.5	0.5	4
0.5	0.5	4
0.75	0.25	4
0.75	0.25	12
0.5	0.5	2
0.304348	0.434783	23
0.142857	0.714286	7
0.5	0.5	2
0.4	0.4	5
0.375	0.5	16
0.466667	0.533333	15
0	0.75	4
0	1	4
0.6	0	5
0.3	0.7	10
1	0	6
0.75	0.25	4
0.545455	0.454545	11
0.25	0.75	8
0.2	0.8	5
0.4	0.6	5
0.6	0.4	5
0.571429	0.428571	7
0.5	0.25	4
0.333333	0.666667	3
0.666667	0.333333	3
0.307692	0.692308	13
0.222222	0.777778	9
1	0	2
0.5	0.125	8
0.5	0.333333	6
0.5	0.5	6
0.5	0.166667	6
0	0.583333	12
0.333333	0.666667	9
0.571429	0.428571	7
0.333333	0.666667	3
0	0.333333	3
0	1	1
0.666667	0.333333	3
0.6	0.4	5
0.25	0.75	4
0.4	0.4	5
0.545455	0.454545	11
0.5	0.5	4
0.666667	0	3
0.8	0	5
0.454545	0.363636	11
0.571429	0.428571	7
0.714286	0.285714	7
0.4	0.6	10
0.375	0.625	8
0	1	8
0.583333	0.416667	12
0.25	0.75	4
0.818182	0.181818	11
0.571429	0.428571	7
0	0.75	4
0.4	0.4	5
0.454545	0.545455	11
0	1	1
0.333333	0.333333	3
0.555556	0.333333	9
0.583333	0.333333	12
0.5	0.5	4
0.4	0.4	5
0	0	5
0.5	0.5	6
0.4	0.6	5
0.666667	0.333333	3
0.285714	0.714286	7
0.333333	0.666667	3
0.444444	0.555556	9
0.5	0.5	6
1	0	5
0.666667	0.333333	6
0.2	0.8	5
0.25	0.75	4
0.666667	0.166667	6
0	0	6
0.625	0.375	8
0.5	0.5	10
0.5	0.5	4
0.625	0.375	8
0.142857	0.714286	7
0.333333	0.666667	6
0.461538	0.538462	13
0.428571	0.428571	7
0.833333	0.166667	6
0.6	0.4	5
0.666667	0.333333	3
0	0.833333	6
0.25	0.75	4
0.666667	0.166667	6
0.25	0.5	4
0.714286	0.285714	7
1	0	3
0.5	0.5	6
0.5	0.25	12
0.5	0.25	8
0.5	0.5	2
0.666667	0.333333	6
0.666667	0.166667	6
0.25	0.75	4
0.714286	0.285714	7
0.6	0.4	20
0.833333	0.166667	6
0.666667	0.333333	9
0.4	0.2	5
0.5	0.5	2
0.8	0.2	5
0.642857	0.142857	14
0.444444	0.555556	9
0.6	0.4	10
0.5	0.5	8
0.666667	0.166667	6
0.833333	0.166667	6
0.666667	0.333333	6
0	1	8
0.5	0.5	4
0.631579	0.368421	19
0.5	0.5	2
0.5	0.5	6
0.571429	0.428571	7
0.25	0.75	8
0.333333	0.666667	6
0.333333	0.111111	9
0.25	0.75	4
0.428571	0.428571	7
0.666667	0.333333	3
0	1	2
0.25	0.75	4
0.6	0.2	5
0.714286	0.285714	7
0	1	1
0	1	1
0.666667	0.333333	6
0.4	0.533333	15
0	0	3
0.333333	0.166667	6
0.444444	0.333333	9
0.5	0.5	4
0.583333	0.333333	12
0.285714	0.571429	7
0.5	0.5	4
0.2	0.8	5
0.5	0.5	10
0.6	0.4	5
0.222222	0.555556	9
0.153846	0.384615	13
1	0	3
1	0	5
0.5	0.25	4
0.25	0.5	4
0.666667	0.333333	3
0.428571	0.285714	7
0	0.75	4
0.555556	0.444444	9
1	0	10
0.8	0.2	5
0.363636	0.636364	11
0.6	0.4	5
0.5	0.5	2
0.25	0.666667	12
0.5	0.5	8
0.5	0.416667	12
0.2	0.8	5
0.25	0.75	4
0.333333	0.333333	9
0	0.571429	7
0.142857	0.857143	7
0.4	0.4	5
0.285714	0.714286	7
0.333333	0.666667	6
0.571429	0.428571	7
0.5	0.5	8
0.666667	0.333333	6
0.75	0.25	4
0.5	0.5	6
0.333333	0.5	6
0.5	0.5	4
0.3	0.7	10
0.666667	0.333333	3
0.666667	0	3
0.166667	0.75	12
0.333333	0.666667	9
0	0.888889	9
0.3	0.6	10
0.230769	0.769231	13
0.285714	0.571429	7
0.4	0.6	5
0.444444	0.555556	9
0	1	1
0.4	0.6	5
0.5	0.5	8
0.666667	0.333333	6
0.666667	0.333333	3
0.666667	0.333333	9
0.428571	0.571429	7
0.7	0.3	10
0.2	0.8	10
0.454545	0.454545	11
0.333333	0.666667	3
0	1	3
0.714286	0.285714	7
0.4	0.6	5
0.222222	0.666667	9
0.571429	0.428571	7
0.5	0.5	4
0.454545	0.454545	11
0.333333	0.666667	3
0.285714	0.285714	7
0.272727	0.636364	11
0.428571	0.428571	7
0.571429	0.428571	7
0.2	0.8	10
0.333333	0.666667	6
0.333333	0.333333	3
0.25	0.75	8
0.166667	0.666667	6
0.166667	0.833333	6
0.5	0.5	4
0.5	0.5	2
0.5	0.5	4
0.75	0.25	4
0.5	0.5	14
0.666667	0.2	15
0.4	0.5	10
0.333333	0.5	6
0.5	0.5	6
0.375	0.625	8
0.6	0.2	5
0.666667	0.333333	3
0.5	0.5	4
0	1	4
0.333333	0.666667	6
0.333333	0.333333	3
0.4	0.6	5
0.5	0.5	6
1	0	2
0.3125	0.625	16
1	0	4
0.25	0.5	4
0.777778	0.222222	9
0.666667	0.333333	3
0.6	0.4	5
0.666667	0	3
0.125	0.75	8
0.2	0.8	5
0.75	0.25	4
0.5	0.5	8
0.5	0.3	10
0.333333	0	3
0.428571	0.571429	7
0	1	2
0.307692	0.615385	13
1	0	7
0.166667	0.666667	6
0.333333	0.666667	12
0.25	0.75	4
0.272727	0.636364	11
0.428571	0.5	14
0.75	0.25	4
0.333333	0.666667	3
0.285714	0.714286	7
0.375	0.625	8
0.2	0.8	5
0.5	0.5	6
0.666667	0.333333	3
0.333333	0.666667	6
0.25	0.75	4
0.5	0.5	4
0.5	0.333333	6
0.4	0.6	5
0.5	0.5	4
0.4	0.6	5
0.466667	0.533333	15
0.25	0.75	4
0.416667	0.416667	12
0.5	0.5	2
0	1	2
0.4	0.6	5
0.8	0.2	5
0.333333	0.666667	3
0	1	1
0.5	0.5	2
0.25	0.75	4
0.428571	0.428571	7
0.666667	0.333333	3
0.909091	0.0909091	11
0.0833333	0.916667	12
0.333333	0.666667	6
0.5	0.5	6
0.333333	0.666667	6
0	0.8	5
0.2	0.8	5
0	1	1
0.833333	0.166667	6
0.333333	0.333333	6
0.272727	0.727273	11
0.4	0.6	5
0.2	0.3	20
0.5	0.5	4
0.545455	0.454545	11
0.2	0.8	10
0.625	0.125	8
0.6	0.4	5
0.428571	0.5	14
0.333333	0.666667	3
0.2	0.8	5
0.428571	0.571429	7
0.25	0.75	4
0.333333	0.666667	3
0.2	0.8	10
0.5	0.5	6
0.588235	0.352941	17
0.2	0.8	5
0.5	0.5	4
0.25	0.75	4
0.375	0.375	8
0.2	0.6	5
0.428571	0.571429	7
0.25	0.75	4
0	0.666667	3
0.25	0	4
0.285714	0.714286	7
0.230769	0.615385	13
0.5	0.4	10
0.75	0.25	4
0.428571	0.428571	7
0.4	0.6	5
0.583333	0.416667	12
0.75	0.25	4
0.588235	0.176471	17
0.4	0.5	10
0.4	0.6	10
0.2	0.8	5
0.545455	0.454545	11
0.4375	0.5	16
0.666667	0.333333	6
0.2	0.8	5
0	0.166667	6
0.125	0.125	8
0.2	0.8	10
0.3	0.7	10
0.5	0.5	6
0.5	0.5	6
0.125	0.875	8
0.2	0.8	5
0	0.666667	3
0.615385	0.384615	13
0	1	3
0.266667	0.666667	15
0.5	0.5	4
1	0	6
0	0.0588235	34
0.428571	0.285714	7
0.6	0.4	5
0.6	0.4	5
0.5	0.4	10
0	0.5	2
0.5	0.333333	6
0.4	0.6	5
0.222222	0.666667	9
0.4	0.4	5
0.5	0.5	4
0.25	0.75	4
0.5	0.166667	6
0.5	0.4	10
0.625	0.375	8
0.5	0.5	4
0.5	0.333333	6
0.2	0.6	5
0.25	0.75	8
0.285714	0.714286	7
0.272727	0.727273	11
0.125	0.625	8
0	1	2
0.375	0.5	8
0.333333	0.666667	6
0	1	4
0.333333	0.333333	3
0.166667	0.833333	6
0.5	0.5	8
0.333333	0.666667	3
1	0	2
0.666667	0.222222	9
0.5	0.4	10
0	0.857143	7
0.2	0.8	5
0.545455	0.454545	11
0	1	2
0.5	0.333333	6
1	0	5
0.285714	0.714286	7
0.2	0.4	5
0.0909091	0.363636	11
1	0	1
0.666667	0.333333	3
0.428571	0.571429	7
0.6	0.4	10
0.636364	0.363636	11
0.294118	0.705882	17
0.333333	0.666667	6
1	0	1
0	0.714286	7
0.5	0.5	8
1	0	4
0.692308	0.307692	13
0.625	0.375	8
0.25	0.625	8
0.333333	0.666667	3
0.428571	0.571429	7
0	1	7
0.5	0.5	6
0.285714	0.714286	7
0.5	0.5	12
0.666667	0.333333	3
0	1	2
0.428571	0.571429	7
0.2	0.8	5
0.333333	0.666667	6
0.272727	0.727273	11
0.5	0.25	4
0.181818	0.818182	11
0	1	4
0	1	2
0	1	1
0.75	0.25	4
0.375	0.125	8
0.5	0.333333	6
0.75	0.25	4
1	0	3
0.25	0.5	8
0.428571	0.571429	7
0.5	0.5	2
0.333333	0.555556	9
0	1	2
0	1	1
0.166667	0.75	12
0	1	3
0.333333	0.5	6
0.2	0.6	5
0.333333	0.666667	6
0.625	0.375	8
0.6	0.2	5
0.428571	0.571429	14
0.230769	0.769231	13
0.375	0.625	8
0.333333	0.5	6
0.6	0.4	5
0	0.111111	9
1	0	2
0.285714	0.714286	7
0.75	0.25	4
0.625	0.25	8
0.666667	0.333333	6
0.333333	0.666667	3
0.75	0.25	4
0	1	2
0.444444	0.555556	9
0.375	0.125	8
0.222222	0.222222	9
0.368421	0.631579	19
0.428571	0.571429	7
0.3	0.6	10
0	0.666667	3
0.461538	0.538462	13
0.222222	0.777778	9
0	0	4
0.2	0.8	5
0.333333	0.666667	6
0.285714	0.714286	7
0.333333	0.4	15
0.583333	0.333333	12
0.75	0	4
0.2	0.6	5
0.333333	0.666667	6
0.4	0.6	5
0.4	0.6	5
0.25	0.5	8
0.461538	0.384615	13
0.333333	0.666667	6
0.5	0.3	10
0.375	0.5	8
0.4	0.6	5
0.666667	0.333333	6
0.625	0.375	8
0.5	0.5	6
0.25	0.75	4
0.777778	0.222222	9
0.5	0.5	4
0.333333	0.666667	3
0.333333	0.666667	6
0.545455	0.454545	11
0	1	1
0.6	0.4	5
0.142857	0.857143	7
0.444444	0.555556	9
0.272727	0.363636	11
0.666667	0.166667	6
0.75	0.25	4
0.5	0	2
0.75	0.25	8
0.5	0.5	2
0.444444	0.444444	9
0.625	0.25	8
0.615385	0.307692	13
0.5625	0.4375	16
0	1	2
0.4	0.6	10
0.5	0.5	2
0.538462	0.384615	13
0.833333	0.166667	6
0.666667	0.333333	15
0.461538	0.538462	13
0.111111	0.777778	9
0.166667	0.833333	6
0.666667	0.333333	9
0.25	0.75	4
0.181818	0.818182	11
0.166667	0.833333	6
0.625	0.25	8
0.7	0.1	10
0.416667	0.583333	12
0.571429	0	7
0.3	0.6	10
0.333333	0.666667	9
0.5	0.5	6
0.153846	0.692308	13
0.5	0.25	4
0.111111	0.777778	9
0	1	2
0.25	0.75	4
0.5	0.5	8
0.6	0.4	5
0.6	0.4	5
0	0	6
0.555556	0.333333	9
0.666667	0.333333	6
0.75	0.25	8
0.416667	0.5	12
0.714286	0.285714	7
0.6	0.4	5
0.5	0.25	4
0.5	0.5	6
0.25	0.75	8
0.5	0.5	6
0.5	0.5	4
0.5	0.4	10
0.153846	0.692308	13
0	1	6
0.2	0.8	5
0.375	0.625	16
0.666667	0.333333	3
0.625	0.375	8
0.583333	0.416667	12
0	0.5	2
0.5	0.5	4
1	0	7
0.6	0.4	5
0.3	0.7	10
0.75	0.25	4
0.5	0.5	8
0.714286	0.285714	7
0.285714	0.714286	7
0.2	0.6	5
0.6	0.4	5
0.363636	0.272727	11
0.8	0	5
0.25	0.625	8
0.461538	0.538462	13
0.4	0.6	5
0.5	0.5	2
0.8	0.2	5
0.375	0.5	8
0.5	0.5	4
0.428571	0.571429	7
0	1	4
0.333333	0.666667	9
0.75	0.25	4
0.571429	0.428571	7
1	0	4
0.285714	0.714286	14
0.75	0	4
0.4	0.6	5
0	1	2
0.25	0.75	4
0.1	0.6	10
0.333333	0.666667	3
0.5	0.5	6
0.3	0.7	10
0.5	0.5	2
0.272727	0.727273	11
0	0.6	5
0.333333	0.666667	6
0.4	0.4	5
0.285714	0.285714	7
0.75	0.25	4
0.333333	0.222222	9
0.285714	0.714286	7
0.4375	0.5625	16
0.5	0.5	6
0.333333	0.666667	3
0	0.416667	12
0.333333	0.666667	9
0.142857	0.857143	7
0.625	0.375	8
0.571429	0.428571	7
0.6	0.4	5
0.333333	0.666667	12
0.333333	0.666667	6
0	1	1
0.6875	0.3125	16
0.166667	0.833333	6
0.5	0.5	6
0.4	0.4	5
0	1	3
0.125	0.75	8
0.714286	0.142857	7
0.5	0.5	4
0.5	0.5	4
0.222222	0.666667	9
0.2	0.6	5
0.388889	0.611111	18
0.8	0.2	5
0	1	2
0.285714	0.714286	7
0.666667	0.333333	6
0.25	0.666667	12
0.5	0.4	10
0.545455	0.454545	11
0.166667	0.833333	6
0	0.666667	3
0.285714	0.714286	14
0	1	3
0.75	0.25	4
0.428571	0.5	14
0.111111	0.777778	9
0	0	29
0.571429	0.428571	7
0.2	0.8	10
0.25	0.75	4
0	1	2
0	1	11
0.666667	0.333333	3
0.454545	0.545455	11
0.375	0.5	8
0.444444	0.555556	9
0.333333	0.666667	6
0.5	0.5	2
0	1	4
0.25	0.5	4
0.333333	0.666667	6
0.125	0.875	8
0.5	0.375	8
0.125	0.75	8
0.181818	0.818182	11
0.181818	0.818182	11
0.6	0.4	5
0.333333	0.666667	3
0.4	0.6	10
0.75	0.25	8
0.333333	0.666667	6
0.375	0.625	8
0.555556	0.222222	9
0.5	0.333333	6
0.428571	0.571429	7
0.444444	0.444444	9
0.4	0.6	5
0.2	0.8	5
0.666667	0.333333	3
0.666667	0.333333	3
0.142857	0.857143	7
0.5	0.5	8
0.333333	0.666667	6
0.533333	0.466667	15
0.4375	0.5625	16
0.333333	0.666667	3
0.625	0.375	8
0.666667	0.333333	12
1	0	9
0.8	0.2	10
0.4375	0.5	16
0.25	0.75	4
0.4	0.4	10
0.2	0.8	5
0.714286	0.285714	7
0.545455	0.363636	11
0	1	2
0.384615	0.615385	13
0.545455	0.454545	11
0	1	5
0.5	0.5	6
0.111111	0.555556	9
0.5	0.5	2
0.4	0.6	5
0.4375	0.5625	16
0.8	0.2	5
0.416667	0.583333	12
0.4	0.6	5
0.285714	0.571429	7
0.714286	0.142857	7
0.5	0.5	10
0.75	0.25	8
0.2	0.6	5
1	0	2
0.5	0.166667	6
0.666667	0.333333	6
0.272727	0.727273	11
0.36	0.64	25
0.333333	0.666667	6
0.666667	0.222222	9
0.166667	0.833333	6
0.25	0.75	12
0.5	0.5	6
0.666667	0.333333	12
1	0	3
0.5	0.5	2
0.4375	0.5625	16
0.333333	0.666667	6
0.5	0.5	12
0.583333	0.416667	12
0.583333	0.416667	12
0.4	0.6	10
0.5	0.5	8
0.647059	0.352941	17
0.375	0.625	8
0.428571	0.571429	7
0.434783	0.434783	23
0.5	0.5	2
0.625	0.375	8
0.277778	0.666667	18
0.222222	0.777778	9
0.142857	0.714286	7
0.357143	0.428571	14
0	0	7
0.272727	0.454545	11
0.75	0.25	12
0.8	0.2	5
0.5	0.5	2
0.214286	0.714286	14
0.5	0.5	4
0.666667	0.333333	3
0.5	0.5	4
1	0	3
0.428571	0.571429	7
0.7	0.2	10
0	1	3
0.142857	0.714286	7
0.4	0.6	5
0	0.714286	7
0.444444	0.555556	9
0.333333	0.5	6
0.428571	0.571429	7
0.6	0.333333	15
0	0	4
0.555556	0.444444	9
0.571429	0.428571	7
0.666667	0.333333	6
0	1	1
0.444444	0.444444	9
0.75	0.25	4
0.6	0.4	5
1	0	2
0.538462	0.461538	13
0.416667	0.583333	12
0	1	2
0.333333	0.666667	6
0.714286	0.285714	7
0.444444	0.444444	9
0.4	0.4	10
0.2	0.6	5
0.222222	0.777778	9
0	0	6
0.8	0.2	5
0.375	0.625	8
1	0	6
0.125	0.75	8
0.25	0.75	4
0.571429	0.428571	7
0.5	0.5	4
0.6	0.4	5
0.75	0.25	4
0.25	0.75	8
0	0.75	4
