## Supplementary Data 1 for "Large language model-based evaluation of the impact of gender in medical research" (part 8 of 16)

### Sheet: Figure 3 - Allergy (continued)
Female Fraction of Manuscript Authors	Male Fraction of Manuscript Authors	Total Number of Manuscript Authors
0.125	0.875	8
0.428571	0.571429	7
0.5	0.5	12
0.571429	0.285714	7
0.454545	0.454545	11
0.285714	0.571429	7
0.6	0.4	5
0.3125	0.625	16
0.666667	0.333333	3
0.666667	0.222222	9
0	0.666667	3
0.5	0.333333	6
0.333333	0.4	15
0.333333	0.6	15
0.142857	0.571429	7
0.714286	0.285714	7
0.416667	0.5	12
0.111111	0.888889	9
0.1	0.7	10
0	0	10
0.625	0.25	8
0.7	0.1	10
0	0.5	8
0.833333	0.166667	6
0.333333	0.666667	3
0.333333	0.666667	6
0.571429	0.428571	7
0.25	0.5	4
0.384615	0.153846	13
0.75	0.25	4
0.333333	0.5	6
0.625	0.375	8
0.333333	0.666667	9
0.5	0.5	4
0.666667	0.333333	3
0.5	0.5	6
0.285714	0.714286	7
0.4	0.4	10
0.5	0.5	6
0.5	0.5	4
0.625	0.375	8
0	1	2
0.5	0.5	2
0.428571	0.571429	7
0.352941	0.235294	17
0	0.625	8
0.333333	0.5	6
0.333333	0.666667	3
0.555556	0.444444	9
0.8	0.2	5
0.571429	0.428571	7
0.4	0.4	5
0	1	3
0.444444	0.555556	9
0.333333	0.666667	6
0.857143	0.142857	7
0.4	0.2	5
0.4	0.6	5
0.5	0.5	2
0.625	0.375	8
0.5	0.5	4
0.25	0.75	12
0.625	0.25	8
1	0	6
0	0.8	5
0.8	0.2	5
0.333333	0.666667	3
0.5	0.5	8
0.416667	0.416667	12
0.625	0.375	8
0.2	0.8	5
0.5	0.25	4
0.3	0.5	10
0.571429	0.428571	7
1	0	2
0.4	0.3	10
0.291667	0.708333	24
0	1	6
0.666667	0.333333	3
0.434783	0.434783	23
0	1	2
0.4	0.4	5
0	0.5	2
0.375	0.5	8
0.714286	0.285714	7
0.333333	0.222222	9
0.611111	0.333333	18
0.5	0.5	4
0.8	0.2	5
0.666667	0.333333	3
0.428571	0.571429	7
0.352941	0.529412	17
0.625	0.25	8
0	0.714286	7
0.5	0.5	2
0.2	0.8	10
0.444444	0.444444	9
0.285714	0.428571	7
0.2	0.8	5
0.6	0.4	25
0.4	0.6	15
0.384615	0.461538	13
0.166667	0.666667	6
0	0.333333	3
0.6	0.4	5
0.5	0.5	4
0.5	0.5	4
0.8	0.2	5
1	0	1
0.7	0.3	10
0.5	0.333333	6
0.642857	0.357143	14
0.75	0.25	4
0.5	0.5	2
0.166667	0.833333	6
0.666667	0.333333	6
0	1	2
0.777778	0.222222	9
0.625	0.375	8
0.285714	0.47619	21
0.5	0.5	6
0.25	0.5	4
0.555556	0.444444	9
0.625	0.125	8
0.7	0.3	10
0.5	0.5	4
0.6	0.4	5
0.666667	0.166667	6
0.4	0.6	5
0.25	0.75	4
0.333333	0.666667	12
0.142857	0.714286	7
0.333333	0.666667	6
0.75	0.25	4
0.4	0.6	5
0	1	2
0.25	0.75	4
0.333333	0.666667	9
0.5	0.5	12
0.5	0.5	6
0.5	0.5	8
0.5	0.125	8
0.444444	0.444444	9
0.428571	0.428571	7
0.777778	0.222222	9
0.333333	0.555556	9
0.285714	0.571429	7
0.333333	0.666667	12
0.571429	0.428571	7
0.6	0.4	5
0.5	0.5	2
0.5	0.5	4
0.222222	0.666667	9
0.428571	0.571429	7
0.666667	0.333333	9
0.333333	0.666667	9
0.4	0.6	10
1	0	6
0.4	0.6	5
0.285714	0.571429	7
0	1	1
0	1	6
0.666667	0.333333	6
0.5	0.166667	6
0.4	0.6	20
0	0.666667	6
0	0.8	5
0.125	0.875	8
0.142857	0.714286	7
0	1	1
0.4	0.6	5
0.642857	0.357143	14
0.428571	0.571429	7
0.222222	0.777778	9
0.333333	0.666667	3
0.5	0.5	6
0.75	0.25	4
0.285714	0.571429	7
0.25	0.625	8
0.666667	0.333333	6
0.333333	0.666667	3
0.2	0.6	5
0.285714	0.714286	7
0.461538	0.0769231	13
0	1	1
0.8	0.2	5
0.555556	0.111111	9
0.666667	0.166667	6
0.5	0.5	6
0.333333	0.333333	9
0	1	4
0	0.75	4
0.5	0.5	2
0.2	0.8	5
0.714286	0.285714	7
0.333333	0.166667	6
0.375	0.625	8
0.5	0.2	10
0.0833333	0.916667	12
0.5	0.5	2
0.333333	0.666667	3
0.714286	0.285714	7
0.5	0.5	6
0.25	0.75	4
0.2	0.8	5
0.428571	0.571429	7
0.555556	0.333333	9
0.727273	0.272727	11
0.333333	0.333333	6
0.333333	0.666667	6
0.454545	0.545455	11
0.181818	0.727273	11
0.222222	0.555556	9
0.333333	0.333333	3
0.222222	0.555556	9
0.4	0.6	5
0.8	0.2	5
0.333333	0.5	6
1	0	6
0.5	0.375	8
0.722222	0.277778	18
0.5	0.333333	6
0.375	0.375	8
0.473684	0.526316	19
0.2	0.2	10
0.4	0.6	5
0.3	0.6	10
0.4	0.533333	15
1	0	2
0.166667	0.833333	6
0.555556	0.222222	9
0.230769	0.384615	13
0.461538	0.538462	13
0.333333	0.666667	6
0.25	0.5	4
0.333333	0.333333	3
0.6	0.4	5
0.7	0.3	20
0.428571	0.428571	7
0.833333	0.166667	6
0.333333	0.5	6
0	1	7
0.4	0.6	5
0.7	0.3	10
0.5	0.5	2
0.2	0.6	5
0.4	0.5	10
0	1	2
0.625	0.3125	16
0	0	4
1	0	4
1	0	4
0.4	0.6	5
0.666667	0.333333	9
0.777778	0.111111	9
0.333333	0.666667	6
0.4	0.6	10
0.363636	0.636364	11
0.416667	0.416667	12
0	1	5
0.666667	0.333333	3
0	1	1
1	0	2
0.5	0.5	8
0.222222	0.666667	9
0.230769	0.692308	13
0.75	0.25	4
0.6	0.4	5
0.333333	0.666667	9
0.8	0.2	5
0.166667	0.666667	12
0.75	0.25	8
0.6	0.4	5
0.5	0.5	6
0.25	0.75	4
0.666667	0.333333	3
0.5	0.5	12
0.625	0.375	8
0.285714	0.714286	7
0	0	5
0.75	0.25	4
0.384615	0.538462	13
0.375	0.5	8
0.571429	0.428571	7
0	1	4
0.625	0.25	8
0.166667	0.333333	6
0.166667	0	6
0.8	0.2	5
0.384615	0.615385	13
0.333333	0.166667	12
0.428571	0.571429	7
0.1	0.8	10
0.545455	0.454545	11
0.75	0.25	4
0.8	0.2	5
0.166667	0.666667	12
0.444444	0.555556	9
0.25	0.75	4
0.666667	0.333333	9
0.6	0.4	5
0.5	0.5	6
0.333333	0.5	6
0.75	0.25	4
0.125	0.75	8
0.333333	0.666667	9
1	0	3
0.333333	0.666667	15
0.5	0.5	10
0.692308	0.307692	13
0.833333	0.166667	6
0.5	0.5	6
0.7	0.3	10
0.333333	0.666667	3
0.75	0.25	4
0.714286	0.285714	7
0.666667	0.333333	6
0.857143	0.142857	7
0.6	0.4	5
0.5	0.333333	6
0.166667	0.666667	12
0.25	0.75	8
0.5	0.5	6
0.444444	0.333333	9
0.666667	0.333333	3
0.4	0.4	5
0.333333	0.333333	6
0.36	0.56	25
0.388889	0.611111	18
0.833333	0	6
0.4	0.4	5
0.428571	0.428571	7
0.5	0.3	10
0.666667	0.166667	6
0	1	3
0.8	0.2	5
0.428571	0.428571	7
0	1	6
0.8	0.2	5
0.428571	0.571429	7
0.333333	0.666667	3
0.25	0.75	8
0.333333	0.666667	3
0.75	0.25	4
0.5	0.5	4
0.75	0.25	4
0.75	0.25	4
0.777778	0.111111	9
0	1	8
0.611111	0.333333	18
0.5	0.5	6
0.8	0.2	5
0.5	0.5	4
0.6	0.4	5
0	0.75	4
0.75	0.25	12
0.428571	0.571429	7
0.571429	0.428571	7
0.857143	0.142857	7
0.4	0.6	5
0.6	0.4	5
0	0.8	5
0.375	0.125	8
0.619048	0.333333	21
1	0	4
0.65	0.3	20
0.428571	0.428571	7
0.714286	0.285714	7
0.285714	0.714286	7
0.5	0.5	4
0.538462	0.384615	13
0.375	0.625	8
0.375	0.625	8
0.555556	0.333333	9
0.555556	0.444444	9
0.25	0.75	8
0.6	0.3	10
0.666667	0.111111	9
0.666667	0.333333	9
0.25	0.75	4
0.666667	0.333333	3
0.8	0.2	5
0.181818	0.727273	11
0.571429	0.428571	7
0.363636	0.590909	22
1	0	5
0.142857	0.714286	7
0.444444	0.555556	9
0.5	0.5	4
0	0.8	5
0.555556	0.222222	9
0.333333	0.666667	3
0.4	0.6	5
0.5	0.5	4
0.428571	0.571429	7
0.571429	0.428571	7
0.375	0.25	8
1	0	2
0.272727	0.545455	11
0.2	0.8	5
0.2	0.8	5
1	0	2
0.333333	0.333333	3
0.5	0.5	4
0.636364	0.363636	11
0.380952	0.52381	21
0.833333	0.166667	6
0.333333	0.666667	9
1	0	3
0.75	0.25	8
0.9	0.1	10
0.166667	0.666667	6
0.25	0.75	8
0.333333	0.5	6
0.222222	0.666667	9
0.5	0.5	4
0	1	2
0.4	0.6	5
0.2	0.8	5
0.5	0.416667	12
0.555556	0.444444	9
0.333333	0.333333	3
0.5	0.5	8
0.875	0.125	8
0.416667	0.333333	12
0.5	0.5	2
0.4	0.5	10
0	1	4
0.384615	0.384615	13
0.2	0.6	10
0.625	0.375	8
0.444444	0.444444	9
0.6	0.4	5
0.75	0.25	4
0.8	0.2	5
0.333333	0.333333	6
0.333333	0.666667	9
0.333333	0.666667	3
0.625	0.25	8
0.4	0.6	5
0.416667	0.583333	12
0.307692	0.615385	13
0.714286	0.285714	7
0.333333	0.666667	6
0.8	0.1	10
0.285714	0.571429	7
0.454545	0.545455	11
0.75	0.25	4
0	1	5
0.666667	0.333333	6
0	1	1
0.5	0.5	6
0	1	4
0.8	0.2	5
0.636364	0.363636	11
0	1	2
0.5	0.5	8
0.2	0.8	5
0.4	0.6	10
0.428571	0.428571	7
0.25	0.75	4
0.333333	0.666667	6
0.222222	0.777778	9
0.375	0.5	8
0.428571	0.571429	7
0.666667	0	3
1	0	3
1	0	2
0	1	2
0.3125	0.5625	16
0.333333	0.666667	3
0.666667	0.333333	3
0.538462	0.461538	13
0.5	0.5	2
0	1	1
0.4	0.6	5
0.5	0	2
0.714286	0.285714	7
1	0	3
0.2	0.8	10
0.25	0.75	8
1	0	1
1	0	3
0.666667	0.333333	3
0.428571	0.571429	7
0.555556	0.222222	9
0.6	0.4	5
0.8	0.2	10
0.538462	0.461538	13
0.571429	0.285714	7
0.363636	0.363636	11
0.25	0.5	4
0.75	0.25	4
0.4	0.4	5
0.666667	0.333333	3
0.5	0.5	6
0.666667	0.333333	6
0.307692	0.384615	13
0.333333	0.666667	6
0.375	0.625	8
0.8	0.2	5
0.222222	0.444444	9
0.25	0.75	4
0.285714	0.571429	7
0.5	0.5	10
0.25	0.5	4
0	1	1
0.6	0.4	5
0.666667	0.333333	3
0.333333	0.333333	6
0.166667	0.833333	6
0.5	0.5	2
0.5	0.5	2
0.5	0.5	4
0	0	1
0	1	2
0.4	0.4	5
0.454545	0.545455	11
0.2	0.8	5
0	1	1
0.333333	0.666667	3
0.4	0.4	5
0.6	0.4	5
0.583333	0.416667	12
0.5	0.5	12
0	0	2
0.333333	0.666667	3
1	0	3
0.75	0.25	4
0	0.857143	7
0.625	0.25	8
0.555556	0.444444	9
1	0	9
0.4	0.6	10
0.75	0.25	4
0.333333	0.666667	3
0.4	0.6	5
0.4	0.6	10
0.833333	0.166667	6
0	0.75	4
1	0	4
0.666667	0.333333	6
0.666667	0.333333	3
0.333333	0.666667	3
0.5	0.5	4
0.583333	0.416667	12
1	0	2
0.769231	0.230769	13
1	0	2
0.333333	0.666667	9
0.285714	0.714286	7
0	1	1
1	0	1
0.75	0.25	4
0	1	3
0.5	0.5	8
0	0.5	2
0.5	0.5	2
1	0	2
0.666667	0.333333	3
0.375	0.625	8
0.333333	0.5	6
0.5	0.5	4
0.8	0.2	10
0.571429	0.142857	7
0.461538	0.538462	13
0.4	0.4	5
0.363636	0.636364	11
0.4	0.6	5
0.25	0.75	4
0.571429	0.285714	7
0.375	0.5	8
0.2	0.8	5
0.333333	0.666667	6
0.75	0	4
0.166667	0.5	6
0.4	0.4	5
0.5	0.5	4
0.333333	0.666667	6
0.5	0.25	4
0.75	0.25	8
0.4	0.6	5
0.125	0.75	8
1	0	4
0.4	0.5	10
0.5	0.5	4
0.333333	0.333333	9
0	1	2
0.875	0.125	8
0.5	0.5	6
0.375	0.625	8
0.5	0.5	2
0.5	0.5	4
0.3	0.7	10
0.428571	0.571429	7
0.6	0.1	10
0.5	0.5	4
0.5	0.5	8
1	0	3
0.428571	0.5	14
0.5	0.4	20
0.5	0.333333	6
0.5	0.5	6
0.6	0.3	10
0.5	0.5	2
0.428571	0.5	14
0.6	0.4	5
0.4	0.6	5
0.6	0.4	5
0.6	0.4	5
0.444444	0.555556	9
0.470588	0.529412	17
0.375	0.625	8
0.5	0.5	14
0.25	0.5	4
0.923077	0	13
0.3	0.7	10
0.333333	0.666667	3
0.5	0.333333	6
0.714286	0.142857	7
0.5	0.5	10
0.5	0.5	2
0.5	0.5	8
0.285714	0.714286	7
1	0	1
0.666667	0.333333	6
0.3	0.7	10
0.75	0.25	4
1	0	2
0.4	0.6	5
0	1	4
0.444444	0.555556	9
0.666667	0.333333	9
0.6	0.4	15
0.642857	0.357143	14
0.6	0.4	5
0.555556	0.333333	9
0.454545	0.545455	11
0.142857	0.857143	7
0	0.75	4
0.444444	0.555556	9
0	0.5	6
0.5	0.5	2
0.333333	0.666667	3
0	1	2
0	1	1
0.5	0.5	8
0.666667	0.333333	3
0.4	0.4	5
0.5	0.5	12
0.5	0.5	6
0.142857	0.714286	7
0	1	6
0.5	0.5	8
0.2	0.8	10
0.375	0.375	8
0.571429	0.428571	7
0	0.666667	6
0	0.5	2
0.666667	0.333333	3
0.571429	0.428571	7
0	0.5	4
0.4	0.6	5
0.295918	0.632653	98
0.125	0.875	8
0.833333	0.166667	6
0	1	3
0.444444	0.444444	9
0.5	0.5	14
0.7	0.3	10
0.722222	0.277778	18
0.285714	0.714286	7
0	0	13
0.625	0.375	8
0.571429	0.428571	7
0.2	0.4	5
0.571429	0.285714	7
0.727273	0.181818	11
0.384615	0.615385	13
0.5	0.5	2
0.5	0.5	2
0.333333	0.666667	3
0	0.333333	9
0.555556	0.444444	9
0.4	0.6	5
0	1	2
0.454545	0.454545	11
0.333333	0.666667	3
0	1	1
0.285714	0.571429	7
0	1	3
0.333333	0.666667	3
0.5	0.5	6
0.555556	0.222222	9
0.428571	0.428571	7
0.3125	0.5	16
0.166667	0.833333	6
0	0.142857	7
0.4	0.4	10
0.4	0.5	10
0.428571	0.571429	7
0.888889	0.111111	9
0.666667	0.25	12
0.5	0.25	4
0.625	0.375	8
0.25	0.5	4
0.666667	0.333333	6
0.8	0.2	5
0	0.121951	41
0	1	3
0	0	12
0.333333	0.666667	9
0.2	0.6	5
0	1	1
0	0.15	20
0	1	2
0.625	0.25	8
0.666667	0.166667	6
0.444444	0.555556	9
0.5	0	4
0	0.666667	3
0.272727	0.727273	33
0.25	0.75	8
0.6	0.4	5
0.75	0.25	8
0.285714	0.428571	7
0.833333	0.166667	6
0.4	0.4	5
0.285714	0.571429	7
0.8	0.2	15
0.666667	0.166667	6
0.375	0.625	8
0.333333	0.666667	3
0.7	0.2	10
0.5	0.333333	6
0.333333	0.666667	6
0.666667	0.333333	6
0	1	3
0.2	0.8	5
0.666667	0.333333	6
0.333333	0.666667	3
1	0	4
0.25	0.75	4
0.461538	0.461538	13
0.3	0.6	10
0.333333	0.5	6
0.333333	0.666667	6
0.5	0.5	4
0.857143	0.142857	7
0.642857	0.357143	14
0	1	1
0	1	1
0.333333	0.333333	3
0.5	0.5	6
0.277778	0.666667	18
0.833333	0.166667	6
0.375	0.375	8
1	0	5
0.6	0.2	5
0.5	0.5	2
0.5	0.25	4
0	1	3
0.4	0.6	5
0.411765	0.588235	17
0.5	0.5	6
0.727273	0.272727	11
0.833333	0.166667	6
0.647059	0.352941	17
0.9	0.1	10
0.5625	0.375	16
0.444444	0.555556	9
0.5	0.5	4
0.833333	0.166667	6
0.6	0.4	5
0.777778	0.111111	9
0	1	2
0.5	0.5	6
0.375	0.625	8
0.8	0.2	10
0.8	0.2	10
0.5	0.5	2
0.375	0.625	8
0.625	0.375	8
1	0	4
0.6	0.4	5
0	0.75	4
1	0	2
0.25	0.75	8
1	0	3
0.111111	0.777778	9
0.666667	0.333333	6
0.363636	0.636364	11
0.25	0.25	4
0.333333	0.666667	6
0.25	0.25	4
0.5	0.5	2
0.5	0.5	2
0.5	0.5	10
0.538462	0.461538	13
1	0	1
0	1	2
0.4	0.6	5
0.6	0.4	5
0.25	0.75	4
0.714286	0.285714	7
0.8	0.2	5
0.583333	0.25	12
0.444444	0.444444	9
0.5	0.5	6
0.428571	0.5	14
0.454545	0.454545	11
0.2	0.8	5
1	0	6
0.375	0.625	8
0.333333	0.555556	18
0.769231	0.153846	13
0.25	0.75	4
0.5	0.5	2
0.25	0.75	4
0.461538	0.307692	13
0.666667	0.333333	18
0.533333	0.466667	15
0.666667	0.333333	15
1	0	3
0.333333	0.666667	3
0.571429	0.428571	7
0.5625	0.4375	16
0.333333	0.666667	3
1	0	6
0.6	0.4	5
0.857143	0.142857	7
0.75	0.25	4
0.555556	0.222222	9
0.5	0.5	2
0.777778	0.111111	9
0.4	0.6	5
0.333333	0.666667	3
0.777778	0.222222	9
0.461538	0.538462	13
0.4	0.6	5
0.625	0.25	8
0.5	0.25	4
0.428571	0.428571	7
0.428571	0.571429	21
0	1	1
0.333333	0.666667	6
0.8	0.2	5
0.5	0.5	2
0.583333	0.416667	12
0.888889	0.111111	9
0.333333	0.666667	3
0.5	0.375	8
0.5	0.5	6
0.666667	0.333333	6
0.5	0.5	10
0.8	0.2	5
1	0	3
0.428571	0.571429	7
0.157895	0.789474	19
0.125	0.75	8
0	1	1
0.333333	0.666667	3
0.5	0.5	4
0.4	0.6	5
0.666667	0.333333	3
0.25	0.75	8
0.666667	0.333333	3
0.714286	0.285714	14
0.25	0.5	4
0.333333	0.6	15
0.157895	0.842105	19
0.833333	0.166667	6
0.714286	0.214286	14
0.333333	0.25	12
0.5	0.5	4
0.666667	0.333333	6
0.615385	0.346154	26
1	0	8
0.5	0.5	4
0.5	0.5	4
0.75	0.25	4
0	1	6
1	0	3
0.777778	0.222222	9
0.6	0.2	5
0.444444	0.444444	9
0.6	0.2	5
0.333333	0.333333	3
1	0	1
0.6	0.1	10
0.428571	0.428571	7
0.875	0.125	8
0.8	0.2	5
0.571429	0.428571	21
0.285714	0.714286	7
0.4	0.6	5
0.6	0.4	5
0.625	0.375	8
0.357143	0.642857	14
0.25	0.75	8
0.416667	0.583333	12
0.357143	0.642857	14
0.555556	0.444444	9
0.5	0.5	8
0.571429	0.428571	7
1	0	1
0.7	0.3	10
0.538462	0.384615	13
0.625	0.375	8
1	0	3
0.428571	0.571429	7
0.636364	0.363636	11
0.333333	0.666667	6
0.6	0.4	5
0.6	0.4	5
0.25	0	8
0.346154	0.653846	26
0.333333	0.666667	6
0.8	0.2	5
0.6875	0.25	16
0.5	0.5	6
0.5	0.5	4
0.428571	0.571429	7
0.4	0.6	5
0.5	0.5	6
0.6	0.3	10
0.516129	0.483871	31
0.5	0.1	10
0.833333	0.166667	6
0.285714	0.714286	7
0.5	0.5	6
0.444444	0.444444	9
0.5	0.5	4
0.25	0	4
1	0	4
0	0.8	5
0.473684	0.526316	57
0.285714	0.714286	7
0.375	0.625	8
0.727273	0.272727	11
0.5	0.375	8
0.375	0.625	8
0.625	0.125	8
1	0	7
0.444444	0.555556	9
0.5	0.333333	6
0.5	0.5	4
0.142857	0.857143	7
1	0	7
0.5	0.5	8
0.25	0	4
0.666667	0.222222	9
0.666667	0.2	15
0.333333	0.666667	6
0.416667	0.583333	12
0.5	0.5	4
0.8	0.2	5
0.4	0.6	10
0.25	0.625	8
0.48	0.5	50
0.75	0.25	8
0.125	0.5	8
0.25	0.75	8
0.75	0.25	4
0.285714	0.428571	7
0.6	0.4	5
0.357143	0.642857	14
0.545455	0.272727	11
0.5	0.375	8
0.461538	0.538462	13
0.294118	0.294118	17
0.625	0.25	8
0.428571	0.285714	7
1	0	2
0.5	0.5	10
0.578947	0.368421	19
0.307692	0.615385	13
0.6	0.4	5
0.636364	0.363636	11
0.454545	0.363636	11
0.416667	0.583333	12
0	1	1
0.733333	0.266667	15
0.571429	0.428571	7
0.75	0.125	8
1	0	4
0.583333	0.166667	12
0.615385	0.384615	13
0.545455	0.363636	11
0.444444	0.333333	9
0.333333	0.666667	6
0.857143	0.142857	7
0	0.666667	6
0.6	0.4	5
0	1	3
0.6875	0.3125	16
0.714286	0.285714	7
0	1	6
0.533333	0.266667	15
0.411765	0.588235	17
0.5	0.4	10
0.636364	0.363636	11
0.5	0.5	6
0.571429	0.428571	7
0.333333	0.666667	12
0.857143	0.0714286	14
0.807692	0.192308	26
0.2	0.2	5
0.571429	0	7
0.75	0.166667	12
0.75	0.25	8
0.625	0.375	8
0.818182	0.0909091	11
0.181818	0.636364	11
0.5	0.416667	12
0.7	0.3	10
0.636364	0.181818	11
0.75	0.25	8
0.333333	0.666667	9
0.363636	0.545455	11
1	0	1
0.55	0.4	20
0.375	0.625	8
0.454545	0.454545	11
0.5	0.5	6
0.666667	0.333333	6
1	0	4
0.111111	0.888889	18
0.375	0.5	8
0.833333	0.166667	6
0.571429	0.428571	7
0.4	0.4	20
0.44	0.5	50
0.461538	0.461538	39
0.5	0.5	8
0.583333	0.416667	12
0.454545	0.545455	11
0.375	0.625	8
0.5	0.5	8
0.5	0.2	20
0.6	0.4	5
1	0	5
0.25	0.75	4
0.714286	0.285714	7
0.666667	0.333333	3
0.666667	0.222222	9
0.857143	0.142857	7
1	0	5
0.833333	0.166667	6
0.8	0.2	5
0.4	0.6	10
0.363636	0.454545	11
0.6	0.2	5
0.6	0.4	10
0.571429	0.428571	7
0.2	0.8	5
0	1	11
0.6	0.4	10
0.666667	0.166667	6
0.733333	0.266667	15
0.7	0.2	10
0.857143	0.142857	7
0.75	0.25	4
0.25	0.625	8
0.4375	0.4375	16
0.466667	0.466667	15
0.833333	0.166667	6
0.272727	0.727273	11
0.5	0.25	4
0.181818	0.818182	11
0.3	0.7	10
0.714286	0.285714	7
0.785714	0.0714286	14
0.3	0.4	10
0.625	0.375	16
0.583333	0.333333	12
0.4	0.4	5
0.833333	0.166667	6
0.714286	0.285714	7
0.285714	0.285714	7
0.571429	0.428571	14
0.9	0	10
0.5	0.5	4
0.125	0.75	8
0.666667	0.222222	9
0.5	0.5	4
0.75	0.25	4
0.285714	0.714286	7
0.583333	0.416667	12
0.857143	0	7
0.142857	0.857143	7
0.416667	0.583333	12
0.857143	0	7
0.666667	0.333333	6
0.4	0.6	5
0.8	0.2	5
0.666667	0.333333	3
0.416667	0.416667	12
0.5	0.5	14
0.789474	0.157895	19
0.75	0.25	4
0.666667	0	9
1	0	11
0.4	0.6	5
1	0	4
0.727273	0.181818	11
0.75	0.25	4
0.333333	0.666667	3
0.666667	0.333333	3
0.538462	0.153846	13
0.4	0.6	15
0.333333	0.666667	3
0.5	0.166667	6
0.8	0.2	5
0.714286	0.285714	7
0.375	0.5625	16
0.4	0.2	5
0.25	0.75	4
0.625	0.375	8
0	0.333333	6
0.428571	0.571429	7
0.833333	0.166667	12
0.5625	0.25	16
0.558824	0.441176	34
0.5	0.25	12
0.5	0.5	4
0.230769	0.153846	13
0.692308	0.230769	13
0.375	0.25	8
0.454545	0.363636	11
0.375	0.5	8
0.6	0.4	5
0.568182	0.340909	44
0.666667	0.333333	9
0.4	0.1	10
0.416667	0.583333	12
0.333333	0.666667	9
0.375	0.5	8
0.5	0.5	4
0	1	4
0.571429	0.428571	7
0.214286	0.642857	14
0.333333	0	9
0.428571	0.142857	7
0.6	0.4	5
0.512821	0.487179	39
0.6	0.4	5
1	0	6
0.2	0.5	10
0.625	0.125	8
0.333333	0.333333	6
0.555556	0.444444	9
1	0	6
0.615385	0.0769231	13
1	0	2
0.368421	0.578947	19
0.857143	0.142857	7
0.461538	0.461538	13
0.888889	0	9
0.75	0.25	4
0.571429	0.428571	7
1	0	5
0.555556	0.444444	9
0.636364	0.272727	11
1	0	4
0.666667	0.222222	9
0.8	0	5
0.5	0.333333	6
0.5	0.4	10
0.727273	0.272727	11
0.583333	0.333333	12
0.571429	0.428571	7
0.846154	0.153846	13
0.6	0.2	5
0.571429	0.285714	7
0.714286	0.285714	7
0	1	1
0.411765	0.411765	34
0.571429	0.285714	7
0.888889	0.111111	9
0.0833333	0.75	12
0.444444	0.222222	9
0.333333	0.666667	6
0.5	0.5	10
0	0.375	8
0.6	0.4	5
0	1	4
0.375	0.625	8
0.428571	0.428571	7
0.454545	0.454545	11
0.857143	0.142857	7
0.5	0.375	8
0.454545	0.454545	11
0.75	0.25	8
0.444444	0.555556	9
0.5	0.375	8
0.666667	0.333333	3
0.894737	0.105263	19
0.642857	0.214286	14
0.625	0.25	8
0.0625	0.9375	16
0.529412	0.0588235	17
0.666667	0	3
1	0	8
0.5	0.333333	6
0.666667	0.333333	6
1	0	6
0.285714	0.714286	7
0.428571	0.571429	7
0.4	0.6	5
0.285714	0.714286	7
0.4	0.6	5
0.435897	0.358974	39
0.357143	0.642857	14
0.636364	0.363636	11
0.571429	0.285714	7
1	0	1
0.615385	0.384615	13
0.642857	0	14
0.5	0.5	8
0.571429	0.142857	7
0.6	0.4	5
1	0	6
0.6	0.3	10
0.464286	0.392857	28
0.333333	0.666667	6
0.75	0.25	8
0.285714	0.428571	7
0.3	0.5	10
0.272727	0.272727	11
0.5	0.4375	16
0.666667	0.333333	6
0.333333	0.5	6
0	0.5	4
0.4	0.6	10
0.333333	0.333333	6
0.5	0.5	6
0.428571	0.428571	7
0.9	0	10
0.181818	0.727273	11
0.555556	0.444444	9
0.571429	0.428571	7
0.666667	0.333333	9
0.583333	0.166667	12
0.5	0.5	8
0.166667	0.833333	6
0.857143	0.142857	7
0.833333	0	6
0.75	0.166667	12
0.545455	0.454545	11
0.5	0.5	12
0.428571	0.571429	7
0.416667	0.583333	12
0.5	0.25	4
0.545455	0.454545	11
0.5	0.5	20
0.555556	0.444444	9
0.777778	0.222222	9
0.444444	0	9
0.5	0.375	8
0.407407	0.592593	27
0.8	0.133333	15
0.388889	0.555556	18
0.333333	0.466667	15
0.785714	0.142857	14
0.5	0.5	8
0.634615	0.365385	52
1	0	5
0.25	0.75	12
0.375	0.625	8
0.6	0.4	5
0.428571	0.285714	7
0.4	0.6	5
1	0	8
0.75	0.25	4
0.588235	0.411765	17
0.333333	0.666667	6
0	0.5	2
0.5	0.5	10
0.166667	0.833333	6
0.636364	0.363636	11
0.5	0.3	10
0.333333	0.222222	9
0.333333	0.5	6
0.285714	0.714286	7
0.75	0.25	4
0.555556	0.222222	9
0.6875	0.1875	16
0.636364	0.363636	11
0.5	0	8
0.285714	0.714286	7
0.8	0.2	5
0.6	0.4	5
0.666667	0.333333	6
0.5	0.5	6
0.515152	0.363636	33
0.578947	0.394737	38
0.909091	0.0909091	11
0.153846	0.384615	13
0.4	0.2	5
0.48	0.48	25
0.625	0.375	16
0.285714	0.571429	7
0.846154	0.153846	13
0.25	0.75	8
0	0.75	4
0.8	0.2	5
0.444444	0.555556	9
1	0	1
0.604651	0.348837	43
0.625	0.375	8
0	0.166667	6
0.6	0.4	10
0.636364	0.181818	11
0.5	0.166667	6
0.52	0.4	25
0.909091	0.0909091	11
0.3125	0.375	16
0.5	0.444444	18
0.666667	0.333333	3
0.75	0.25	4
0.333333	0.555556	9
0.285714	0.285714	7
0.5	0.5	2
0.5	0.5	4
0	1	3
0.5	0.5	2
0.333333	0.666667	3
0.75	0.25	4
0.25	0.75	4
0.25	0.75	4
0.666667	0.333333	3
0.444444	0.555556	9
0.5	0.5	2
0.2	0.8	5
0.25	0.75	4
0.333333	0.666667	3
0	1	2
0	0	1
0.666667	0.333333	3
0.333333	0.666667	3
0.666667	0	3
0.5	0.5	2
0.333333	0.666667	3
0	1	2
0	1	2
0.666667	0.333333	3
1	0	2
1	0	1
0.5	0.5	4
0	1	1
0.333333	0.666667	3
0.777778	0.222222	9
0	1	2
0.333333	0.666667	3
1	0	2
0.5	0.5	4
0	1	2
0.6	0.4	5
0	1	2
0.2	0.6	5
0.666667	0.333333	3
0.5	0.5	4
0.5	0.5	2
0.5	0.5	2
0	1	3
1	0	2
0.5	0.5	2
0.333333	0.666667	3
0.666667	0.333333	3
0	1	4
0.6	0.4	5
0	1	1
0	1	4
0.5	0.5	4
0.5	0.5	2
0.428571	0.428571	7
0.222222	0.777778	9
0	1	3
0.666667	0.333333	3
0	1	3
0.25	0.75	4
0.2	0.8	5
0.5	0.5	2
0.75	0.25	4
1	0	4
0	1	1
0.25	0.75	4
0.666667	0.333333	3
0.5	0	2
0.333333	0.666667	3
0.5	0.5	2
0	1	2
0	1	1
0.2	0.8	5
0.666667	0.333333	3
0.5	0.5	2
1	0	2
0.5	0.5	2
0.454545	0.545455	11
0.714286	0.285714	7
0.571429	0.428571	7
1	0	3
1	0	5
0.4	0.1	10
0.666667	0	3
0.333333	0.666667	9
0.8	0.2	5
0.428571	0.285714	7
0.25	0.5	4
0.6	0.4	5
0.75	0.25	8
0	1	2
0.25	0.75	4
0.25	0.75	4
0.2	0.8	5
0.2	0.6	5
0.333333	0.666667	3
0.6	0.4	5
0.5	0.25	4
0.5	0.5	2
0.142857	0.285714	7
0.571429	0.428571	7
0.333333	0.555556	9
0.5	0.25	4
0.8	0.2	5
0.2	0.8	5
0.6	0.3	10
0.333333	0.666667	3
0.6	0.4	10
0.8	0.2	5
0.5	0.5	2
0.666667	0.333333	6
0	1	7
0.8	0.2	5
0.555556	0.444444	9
0.2	0.8	10
0.8	0.2	5
0.833333	0.166667	6
0.6	0.3	10
0.25	0.25	4
0.285714	0.714286	7
0.153846	0.846154	13
0.9	0.1	10
0	1	2
0.166667	0.833333	6
0.285714	0.285714	7
0.5	0.5	4
0.333333	0.666667	3
0.25	0.75	4
0.8	0.2	5
0.416667	0.583333	12
0.444444	0.555556	9
0.285714	0.571429	7
0.75	0.25	4
0.25	0.75	4
0.375	0.625	8
0.25	0.75	8
0	1	2
0.166667	0.666667	6
0.625	0.375	8
0.375	0.625	8
0.428571	0.571429	7
0.5	0.5	8
0.4	0.4	5
0.142857	0.857143	7
1	0	3
0.625	0.375	8
0	1	2
0.5	0.5	8
0	0.666667	3
0.266667	0.733333	15
0.714286	0.285714	7
1	0	2
0.6	0.4	5
0.25	0.75	4
0.428571	0.571429	7
0.5	0.5	8
0.571429	0.428571	14
0.142857	0.857143	14
0.5	0.5	10
0.8	0.2	10
1	0	4
0.857143	0	7
0	1	4
0.333333	0.666667	9
0.545455	0.454545	11
0	1	3
0.666667	0.333333	6
0	1	1
0.333333	0.5	6
0.4	0.6	10
0	1	1
0.5	0.5	10
0.6	0.4	5
0.444444	0.555556	9
0.888889	0.111111	9
0.666667	0.333333	3
0.25	0.75	4
0.333333	0.666667	3
0	1	1
0.333333	0.666667	6
0.4	0.6	5
0.5	0.5	4
0.6	0.4	10
0.555556	0.444444	18
0.833333	0.166667	6
0.363636	0.545455	11
0.2	0.8	10
0	0.769231	13
1	0	4
0.5	0.25	4
0.4	0.6	5
0.25	0.75	4
0	0.2	5
0	0.666667	3
0	1	4
0.5	0.5	4
0.285714	0.428571	7
0.125	0.25	8
0.166667	0.75	12
0.714286	0.142857	7
0.5	0.5	2
0	1	5
0.75	0.25	12
0.285714	0.714286	7
0.75	0.25	4
0.428571	0.428571	7
0.5	0.5	4
0.666667	0.333333	6
0	1	1
1	0	3
0.166667	0	6
0.4	0.6	5
0.5	0.5	6
0.5	0	2
0.6	0.4	10
0.4	0.5	10
0.25	0.75	8
0.666667	0	3
0.5	0.5	10
0.333333	0.666667	3
0.2	0.8	5
0.5	0.5	4
0.428571	0.571429	7
0	0	10
0.714286	0.285714	7
0.6	0.2	5
0	1	2
0.333333	0.666667	9
0.2	0.8	5
0	1	3
0.2	0.8	5
0.5	0.5	4
0.647059	0.352941	17
0.5	0.416667	12
0.571429	0.285714	7
0	1	2
1	0	5
0.333333	0.666667	6
0.75	0.25	4
0.533333	0.4	15
0.2	0.8	5
0	0.666667	9
0.6	0.2	5
0.375	0.625	8
1	0	4
0	1	1
0.666667	0.333333	3
0	0	3
0.142857	0.857143	7
0.571429	0	7
0	1	4
0.5	0.5	6
0.25	0.5	4
0.25	0.75	4
0.4	0.6	10
0.25	0.375	8
0.5	0.5	2
0.5	0.5	8
0.0714286	0.928571	14
0.5	0.166667	6
0.333333	0.5	6
0.444444	0.555556	9
0.428571	0.142857	7
0.75	0.25	8
0.571429	0.428571	7
0.5	0.25	4
0.5	0	2
0.375	0.375	8
0.428571	0.428571	7
0.4	0.6	5
0.666667	0.333333	3
0.666667	0.222222	9
0.5	0.5	2
0.714286	0	7
0	0	1
0.5	0.2	10
0.555556	0.222222	9
0.625	0.375	8
0.5	0.125	8
0.25	0.5	4
0.454545	0.545455	11
0	0.5	4
0.416667	0.583333	12
0.428571	0.571429	7
0.666667	0.166667	6
0.666667	0.333333	3
0.1	0.8	10
0.777778	0.111111	9
1	0	3
0.333333	0.666667	3
0.875	0.125	16
0.833333	0.166667	6
0.6	0.4	5
0.75	0.25	4
0.75	0.25	4
0.5	0.5	8
0.4	0.6	5
0.285714	0.428571	7
0.625	0.25	8
0.142857	0.857143	7
0.75	0	4
0.333333	0.666667	12
0.4	0.6	5
0	1	4
0.222222	0.777778	9
0	0	5
0.666667	0.333333	6
0.5	0.5	2
0.4	0.2	5
0.25	0.75	4
0.4	0.3	10
0.5	0.5	2
0.666667	0.333333	9
0.5	0.5	6
0.333333	0.416667	12
0.125	0.375	8
0	1	2
0.333333	0.666667	6
0	1	6
0.428571	0.571429	7
0	1	1
0.4	0.5	10
0.571429	0.428571	7
0.666667	0.333333	12
0.666667	0.333333	3
0	0.666667	3
0.6	0.4	5
0.2	0.8	5
0.1	0.6	10
0	0.5	4
0.125	0.5	8
0.5	0.5	6
0.333333	0.5	6
0.833333	0.166667	6
0.333333	0.5	6
0	1	2
1	0	6
1	0	4
0.5	0.166667	6
0.333333	0.666667	9
0.555556	0.444444	9
0.857143	0.142857	7
0.285714	0.714286	7
0.5	0.5	2
0.375	0.625	8
0.5	0.5	10
0.142857	0.857143	7
0.714286	0.142857	7
0.9	0.1	10
0	1	1
0.285714	0.428571	7
0.666667	0.333333	6
0.5	0.5	6
0.428571	0.285714	7
0.615385	0.384615	13
0.4	0.6	5
0.333333	0.666667	9
0.333333	0.666667	3
0.4	0.4	5
0	0	4
0.25	0.75	4
0.6	0.4	5
0.75	0.25	4
0.777778	0.222222	9
0.777778	0.222222	9
0.75	0.25	8
0.5	0.5	2
0.555556	0.222222	9
0.166667	0.333333	6
0.375	0.625	8
0.6	0.4	10
0.5	0.5	4
0.5	0.5	2
0.444444	0.555556	9
0	1	2
0.6	0.4	5
0.615385	0.307692	13
0.25	0.625	8
0.8	0.2	5
0.2	0.6	5
0.25	0.75	4
0.416667	0.583333	12
0.375	0.25	8
0.583333	0.416667	12
0.333333	0.333333	6
0.5	0.333333	6
0.4	0.4	5
0.625	0.375	8
0.2	0.8	10
0.166667	0.666667	6
0.666667	0.333333	9
0	1	4
0.857143	0.142857	14
0.333333	0.666667	3
0.545455	0	11
0.666667	0.333333	6
0.5	0.5	2
0.5	0	4
0.444444	0.444444	9
0.333333	0.666667	6
0.5	0.5	2
0.714286	0.285714	7
0.75	0.25	4
0.375	0.625	8
0.428571	0.571429	7
0.55	0.45	20
0	1	2
1	0	6
0.571429	0	7
0.4	0.6	5
0.555556	0.444444	9
0.5	0.5	4
0.571429	0.428571	7
1	0	1
0.25	0.5	4
0.5	0.5	4
0.5	0.5	4
0.2	0.8	5
0.428571	0.571429	7
0.6	0.2	5
0	1	2
0.6	0.4	5
0.636364	0.272727	11
0	1	1
0.666667	0.333333	3
0	0.142857	7
0	1	1
0.333333	0.666667	3
0.285714	0.571429	7
0.545455	0.454545	11
0.454545	0.272727	11
0.5	0.333333	6
0.75	0.25	4
0	1	2
0.5	0.5	4
0	1	5
0.625	0.375	8
1	0	1
0.333333	0.666667	3
0.818182	0.181818	11
0.555556	0.333333	9
0	0	1
0.25	0.75	4
0.333333	0.333333	3
0.25	0.75	4
0.545455	0.272727	11
0.5	0.5	6
0.428571	0.571429	7
0.5	0.5	8
0.111111	0.555556	9
0.333333	0.333333	6
1	0	4
0.5	0.5	6
0.2	0.8	5
0.2	0.8	5
0.75	0.25	4
0.142857	0.285714	7
0.25	0.5	4
0.666667	0.333333	12
0.5	0.5	6
0.666667	0.333333	3
0.428571	0.571429	7
0.333333	0.666667	3
0	0	9
0	1	1
0.2	0.733333	15
0.25	0.25	4
0.333333	0.666667	6
0.666667	0.333333	6
0.625	0.375	8
0.714286	0.142857	7
0	1	3
0.75	0.25	4
0.25	0.75	8
0	0	5
0.375	0.625	8
0.428571	0.571429	7
0.285714	0.285714	7
0.8	0.2	5
0.166667	0.833333	6
0.285714	0.714286	7
0.714286	0.285714	7
0.5	0.5	4
0.6	0.4	5
0.6	0.4	5
0	1	2
0	0.8	5
0.5	0.5	6
1	0	4
1	0	3
0.5	0.5	4
0.142857	0.857143	7
1	0	4
0	0.714286	7
0.666667	0.166667	6
0.8	0.2	5
0.666667	0.111111	9
0.166667	0.833333	6
0.222222	0.444444	9
1	0	1
0.666667	0.333333	6
0	1	3
0.833333	0.166667	6
0.25	0.25	4
0.555556	0.333333	9
0	1	3
0.625	0.25	8
0.571429	0.428571	7
0.285714	0.285714	7
0.666667	0.333333	3
0	0.583333	12
0.5	0.5	4
0	0.571429	7
0	0	5
0.142857	0.428571	7
1	0	2
0.0526316	0.0526316	19
0.266667	0.4	15
0.8	0.2	5
0.166667	0.833333	6
0	0	1
0.384615	0.461538	13
0	1	2
0.5	0.5	4
1	0	5
0.5	0.5	6
0.727273	0.272727	11
0.333333	0.666667	6
0.294118	0.705882	17
0.5	0.5	6
0.2	0.6	5
0.4	0.6	5
0.2	0.8	5
0.666667	0	3
0.714286	0.285714	7
0.666667	0.333333	3
0.333333	0.666667	3
1	0	4
0.125	0.25	8
0.571429	0.285714	7
0.75	0.25	8
0.666667	0.333333	3
0.4	0.6	5
0.666667	0	3
0.5	0	2
0.2	0.8	5
0.4	0.2	10
0.8	0.2	5
0.285714	0.142857	7
0.666667	0.333333	3
0.333333	0.666667	3
0.375	0.125	8
0	1	5
1	0	1
0.5	0.25	4
0.25	0.75	4
0.384615	0.153846	13
0.666667	0.333333	3
0	1	7
0.230769	0.153846	13
0.5	0.5	6
0.5	0.5	6
0.727273	0.272727	11
0.307692	0.692308	13
0.111111	0.222222	9
1	0	3
0.6	0.4	5
0.5	0.5	2
0.428571	0.428571	7
0.4	0.5	10
0	0	7
0.5	0.5	4
0.545455	0.0909091	11
0.125	0.75	8
0.5	0.375	8
0.5	0.5	2
0	1	3
0.444444	0.333333	9
0.5	0	2
0.6	0.4	5
0	0.7	10
0.25	0.75	4
0.5	0.5	8
0.416667	0.583333	12
0.666667	0.333333	6
0.5	0.166667	6
0.454545	0.545455	11
0	1	4
0.416667	0.583333	12
0.5	0.5	4
0.6	0.266667	15
0.428571	0.571429	7
0.666667	0.333333	6
0.5	0.5	2
0.333333	0.333333	6
0.888889	0.111111	9
0.8	0.2	5
0.2	0.8	5
0.6	0.2	5
0	0.4	5
0.5	0.5	2
0.8	0.2	5
0.571429	0.428571	7
0.571429	0.428571	14
0.5	0.2	10
0.6	0.4	5
0.625	0.375	8
0.4	0.6	5
0.818182	0.181818	11
0.285714	0.714286	7
0.5	0.5	8
0	1	8
0.8	0.2	5
0.4	0.6	10
0.2	0.8	5
0.444444	0.333333	18
0.5	0.5	2
0.3	0.4	10
0.25	0.75	4
0.4	0.4	5
0.111111	0.444444	9
0.4	0.6	5
0.375	0.625	8
0	0.666667	3
0	1	2
0.428571	0.285714	7
0.666667	0.333333	3
0.8	0.2	5
0.333333	0.5	6
0.75	0.25	8
0.333333	0.5	6
0.75	0	4
0.666667	0.333333	9
0.75	0.25	4
0.0666667	0.6	15
0.428571	0.571429	7
0.769231	0.230769	13
0.555556	0.333333	9
0.8	0.2	5
0.25	0.25	4
0.5	0.5	2
0.166667	0.333333	6
1	0	2
0.857143	0.142857	7
0.2	0.2	5
0.6	0.4	5
0.8	0	10
0.6	0.4	5
0.4	0.6	5
0.4	0.2	5
0.25	0.75	8
0	1	1
0.363636	0.636364	11
0.428571	0.285714	7
0.333333	0	6
0.333333	0.666667	6
0.4	0.4	10
0.5	0.5	2
0.428571	0.571429	7
0.285714	0.714286	7
0.25	0.25	8
0.5	0.166667	6
0	0	4
0.4	0	5
0.5	0.3	10
0.25	0.75	4
0.909091	0.0909091	11
0.75	0.125	8
0.666667	0.333333	9
0.333333	0	6
0.571429	0.285714	7
0.5	0.5	2
0	0	6
0.833333	0.166667	6
0.666667	0	3
0.357143	0.357143	14
0.833333	0.166667	6
0	1	2
0	1	7
0	1	3
0	1	3
0.2	0.2	5
0.642857	0.285714	14
0.5	0.125	8
0	1	3
0.7	0.3	10
0.333333	0.333333	3
1	0	3
0.444444	0.444444	9
1	0	2
0.7	0.3	10
0.5	0.5	2
0.375	0.625	8
0.5	0.375	8
0.454545	0.545455	11
0	1	4
0.375	0.5	8
0.166667	0.5	6
0.666667	0	3
0.2	0.6	5
0.333333	0.166667	6
0	1	5
0.272727	0.181818	11
0.25	0.625	8
0.3	0.5	10
0.222222	0.777778	9
0.25	0.75	8
0.75	0.25	16
0	1	4
0.666667	0.333333	6
0.555556	0.333333	9
0.6	0.4	5
0.333333	0.666667	6
0.5	0.25	4
0.875	0.125	8
0.333333	0.5	6
0.333333	0.555556	9
0.5	0.5	4
0.5	0	4
0.2	0.8	10
0.5	0.2	10
0.666667	0.333333	3
0.5	0.5	6
0.125	0.8125	16
0.4	0.2	5
0.153846	0.846154	13
0.714286	0	7
0.333333	0.333333	3
0.25	0.75	8
0.2	0.6	5
0.625	0.375	8
0.444444	0.333333	9
0	0.428571	7
0.333333	0.333333	6
0.8	0.2	5
0.2	0.6	5
0	1	1
0	1	3
0.666667	0.333333	12
0.333333	0.666667	3
0.714286	0.285714	14
0.125	0.875	8
0.333333	0.666667	6
0.333333	0.666667	6
0.8	0.2	10
0.5	0.5	4
0.8	0.2	5
0.714286	0.142857	7
0.5	0.25	4
0.3	0.7	10
0.6	0.4	10
1	0	3
0.333333	0.333333	9
0.25	0.75	4
0.333333	0.166667	6
0.5	0.5	8
0	1	6
0	1	1
0.6	0.2	5
0.1	0.8	10
0.454545	0.272727	11
0.2	0.8	5
0.333333	0.333333	9
0.2	0.8	5
0	0	6
0.4	0.6	10
0.5	0.2	10
0.142857	0.714286	7
0.166667	0.833333	6
0	0	5
0	0.5	8
0.142857	0.142857	7
1	0	5
0	0.8	5
0.625	0.375	8
0.5	0.333333	12
0	1	2
0.454545	0.545455	11
0.25	0.75	4
0.272727	0.636364	11
0	1	6
0.444444	0	9
0.6	0.4	5
0.666667	0.333333	6
0.125	0.5	8
0.571429	0.428571	7
0.375	0.125	8
0.4	0.2	15
1	0	2
0.6	0.2	5
0.75	0	4
0.75	0.25	4
0.416667	0.166667	12
0.428571	0.285714	7
0.666667	0.333333	3
0	0	2
0.666667	0.333333	3
0.4	0.4	5
0.571429	0.428571	7
0.428571	0.428571	7
0.5	0.5	2
0.384615	0.153846	13
0.333333	0.666667	6
0.5	0.25	8
0.625	0.375	8
0.2	0.2	5
0.375	0.625	8
0.857143	0.142857	7
0.25	0.75	4
0.666667	0.333333	6
0.25	0.75	4
0.625	0.25	8
0.5	0.5	10
0	0.666667	3
0.285714	0	7
0.8	0.2	10
0.166667	0.666667	6
0.6	0.4	5
0	0.8	5
0.3	0.4	10
0.333333	0.666667	3
0.555556	0.444444	9
0.454545	0.545455	11
0.75	0.25	8
0.666667	0.333333	9
0	0	3
0.545455	0.454545	11
0.375	0.625	8
0.3	0.4	10
0.5	0.1	10
0	0.166667	6
0.571429	0.285714	7
0.625	0.375	8
0.428571	0.571429	7
0.692308	0.307692	13
0.466667	0.533333	15
0.5	0.166667	6
0.571429	0.428571	7
0.272727	0.727273	11
0.333333	0.666667	6
0.6	0.4	5
1	0	4
0.8	0.2	10
0.333333	0.666667	3
0.833333	0.166667	6
0.333333	0.5	6
0.571429	0.285714	7
0.25	0.25	8
0.625	0.125	8
0.5	0.5	6
0.3	0.5	10
0.7	0.2	10
1	0	7
0.5	0.333333	6
1	0	3
0.3	0.6	10
0.833333	0.166667	12
0.428571	0.571429	7
0.857143	0.142857	7
0.4	0.4	10
0.875	0.125	8
0.416667	0.25	12
0.166667	0.0833333	12
0.583333	0.416667	12
0.666667	0.333333	6
0.4	0.6	5
0.272727	0.727273	11
0	0.8	5
0.8	0.2	10
0.571429	0.428571	7
0	0.428571	7
0.444444	0.222222	9
0.166667	0.166667	6
0.444444	0.555556	9
0.636364	0.363636	11
0.615385	0.307692	13
0	1	3
0.714286	0.285714	7
0.272727	0.636364	11
0.5	0	8
0.111111	0.444444	9
0.2	0.6	10
0.25	0.75	8
0.7	0.3	10
0.428571	0.571429	7
1	0	2
0.428571	0.571429	7
0.555556	0.444444	9
0.545455	0.454545	11
0.4	0.5	10
0.2	0.8	5
0.333333	0.666667	6
0.166667	0.583333	12
0.666667	0.333333	6
0	1	7
0.777778	0.222222	9
0.714286	0.285714	7
0.555556	0.444444	9
0.6	0.4	5
0.25	0.5	4
0.785714	0.142857	14
0.625	0.375	8
1	0	7
0.333333	0.333333	9
0.25	0.75	4
0.333333	0.666667	6
0.7	0.3	10
0.5	0.5	8
0.4	0.4	5
0	1	4
0.285714	0.714286	7
0.5	0.25	4
0.2	0.8	5
0.5	0.5	6
0.333333	0.333333	9
0.636364	0.272727	11
0.625	0.25	8
0.666667	0.333333	3
0.333333	0.333333	6
0	1	3
0	1	1
0.285714	0.714286	7
0.714286	0.285714	7
0	1	3
1	0	10
0.666667	0	6
0	0.888889	9
0.571429	0.428571	7
0.428571	0.357143	14
0.333333	0.333333	3
0.2	0.8	5
0	1	4
0.375	0.5	8
0.333333	0.5	6
0.454545	0.0909091	11
0.714286	0.285714	7
0.4	0.6	5
0.666667	0.333333	3
0.25	0.75	4
0.666667	0.333333	6
1	0	5
0.4	0.4	5
0.4	0.6	10
0.5	0.25	8
0.6	0.4	5
0.5	0.5	8
0.4	0.4	5
0.25	0.5	4
0.714286	0.142857	7
0.466667	0.533333	15
0.5	0.5	4
0.571429	0.428571	7
0.888889	0.111111	9
0.2	0.6	5
0.5	0.5	2
0.333333	0.333333	6
0.333333	0.666667	3
0.428571	0.428571	7
0.5	0.5	8
0.666667	0.333333	6
0.571429	0.428571	7
0.714286	0.285714	7
0.428571	0.428571	7
0.5	0.5	4
0	0	11
0.909091	0.0909091	11
0.0833333	0.666667	12
0.555556	0.444444	9
0.538462	0.153846	13
0.8	0.2	10
0.5	0.5	6
0	0.4	5
0.666667	0.333333	3
0.8	0.2	5
0.375	0.375	8
0.571429	0.428571	7
0.272727	0.636364	11
0.111111	0.444444	9
0.470588	0.176471	17
1	0	2
0.333333	0.666667	3
0.5	0.5	2
0.7	0.1	10
0.5	0.5	6
1	0	2
0.833333	0	6
0	0.5	8
0.4	0.6	5
0.142857	0.285714	7
0.5	0.5	10
0	1	5
0.5	0	6
0.5	0.5	4
0.2	0.2	5
0.5	0.375	8
0.45	0.4	20
0.333333	0.666667	3
0.666667	0.333333	3
0.5	0.5	4
0.111111	0.555556	9
0.333333	0.333333	3
0.75	0	4
0.285714	0.714286	7
0.2	0.3	10
0.333333	0.444444	9
0.75	0	4
0.375	0.5	8
0.333333	0.666667	12
0.461538	0.538462	13
0.6	0.4	5
0.454545	0.272727	11
0.25	0.75	4
0.2	0.2	5
0.4	0.6	5
0.666667	0.333333	12
0.333333	0.111111	9
0.5	0.375	8
0.666667	0.333333	3
0.133333	0.6	15
0.5	0.5	6
0	1	3
0.461538	0.538462	13
0.666667	0	3
1	0	6
0.181818	0.0909091	11
0.6	0.4	5
0.75	0.25	8
0.75	0.25	4
0.4	0.2	5
0.285714	0.142857	7
0.692308	0	13
0.285714	0.714286	7
0.5	0.25	4
0.6	0.3	10
0.6	0.4	5
0.5	0.5	2
0.4	0.6	10
0.266667	0.733333	15
0.714286	0.285714	7
0.125	0.25	8
0.4	0.2	5
0.5	0.375	8
0	1	5
0.3	0.6	10
0.6	0.4	5
0.285714	0.642857	14
0.5	0.25	12
0.333333	0.555556	9
0.25	0.5	4
0.625	0.375	8
0.625	0.125	8
0.375	0.625	8
0.5	0.5	4
0.6	0.4	5
0.25	0.5	4
0.333333	0.5	6
1	0	5
0	1	3
0.181818	0.0909091	11
0.111111	0.555556	9
1	0	3
0	0	2
0.75	0.125	8
0.166667	0.666667	6
0.375	0.375	8
0.571429	0	7
0.5	0.5	4
0.333333	0.666667	3
0.454545	0.0909091	11
0.25	0.666667	12
0.5	0.3	10
0.25	0.625	8
0.870968	0.129032	31
0.5	0.5	4
0.375	0.625	8
0.75	0.166667	12
0.666667	0.333333	6
0	0.333333	3
0.4	0	5
0.375	0.375	8
0.571429	0.428571	7
0.666667	0.333333	3
0.333333	0.25	12
0.375	0.5	8
0.75	0.25	16
0.8	0.2	5
0.333333	0.666667	12
0.285714	0.285714	7
0.4	0	5
0.5	0.3	10
0.6	0.4	10
0.4	0	5
0.625	0.3125	16
0.666667	0.166667	6
0.777778	0.222222	9
0.714286	0.142857	7
1	0	4
0.529412	0.352941	17
0.5	0.5	4
0.4	0.6	5
0.111111	0.222222	9
0.125	0.5	8
0.2	0.6	5
0.870968	0.129032	31
0.5	0.25	8
0.666667	0.333333	15
0.272727	0.727273	11
1	0	2
0.4	0.3	10
0.3125	0.25	16
0.181818	0.818182	11
0.285714	0.714286	7
0.25	0.75	8
0.428571	0.214286	14
0.222222	0.444444	9
0.6	0.4	5
0.5	0.166667	6
0.222222	0.777778	9
0.666667	0.166667	6
0.428571	0.571429	7
0.428571	0.428571	7
0.4	0.2	10
0	0.333333	3
0.6	0.2	5
0.3	0.6	10
0.5	0.5	4
0.833333	0	6
0.5	0.5	8
0	0.5	2
0.666667	0.166667	6
0.428571	0.285714	7
0.375	0	8
0.571429	0.428571	7
0.625	0.375	8
0.142857	0.428571	7
0.25	0.375	8
0.333333	0.166667	6
0.625	0.25	8
0.428571	0.428571	7
0.444444	0.111111	9
0	0.5	6
0.142857	0.571429	7
0.4	0.2	5
0	0.75	4
0.666667	0.333333	6
0.285714	0.571429	7
0.692308	0.307692	13
0.4	0.6	5
0.428571	0.357143	14
0.4	0.6	10
0	1	3
0.375	0.625	8
0.5	0.5	6
0.5	0	8
0.0909091	0.272727	11
0.444444	0.555556	9
0.2	0.3	10
0.6	0.4	5
0.555556	0.444444	9
0.333333	0.5	6
0.333333	0.333333	3
0.375	0.375	8
0.428571	0.571429	7
0	1	3
0	0.444444	9
0.666667	0.333333	6
0.833333	0.166667	6
0.25	0.375	8
0.333333	0.166667	6
0.2	0.7	10
0.818182	0.0909091	11
0.2	0.2	5
0.142857	0.857143	7
0.166667	0.833333	6
0.5	0.25	4
0.533333	0.466667	15
0.307692	0.230769	13
0.666667	0.333333	12
0.5	0.5	2
0.5	0.5	10
0.272727	0.454545	11
0.2	0	5
0.45	0.5	20
0.375	0.1875	16
0.25	0.5	4
0.384615	0.538462	13
0.166667	0.833333	6
0.357143	0.571429	14
0.555556	0.444444	9
0.666667	0.333333	3
0.8	0.2	5
0	0.75	4
0.428571	0.571429	7
0.222222	0.666667	9
0.666667	0.333333	3
0.3	0.2	10
0.5	0.125	8
0	0.727273	11
0.454545	0.272727	11
0	0.833333	6
0.166667	0.333333	6
0.1	0.7	10
0.6	0.4	5
0.375	0.125	8
0.5	0.25	8
0.461538	0.538462	13
0.470588	0.235294	17
0.571429	0.142857	7
0.555556	0.444444	9
0.6	0.4	5
0.428571	0.142857	7
0.25	0.75	8
0.6	0.4	5
0.4	0.2	5
0.5	0.5	4
0.333333	0.666667	3
0.714286	0.142857	7
0.416667	0.583333	12
0.625	0.375	8
0.5	0.4375	16
0.375	0.625	8
0.8	0.2	5
0.714286	0.142857	7
0.4	0.6	5
0.8	0.2	5
0.25	0.75	8
0.5	0.5	6
0.266667	0.466667	15
0.25	0.25	8
0.25	0.5	4
0.111111	0.111111	9
0.571429	0.428571	7
0.5	0.5	4
0.5	0.5	4
0.5	0	2
0.5	0.25	4
0.666667	0.166667	6
0.4	0.2	5
0.5	0.5	4
0.166667	0.166667	6
0.142857	0	7
0.571429	0.428571	7
0.222222	0.333333	9
0.3	0.1	10
0.333333	0.333333	6
0.1	0.9	10
0.857143	0.142857	7
0.666667	0.333333	9
0.8	0.2	5
0.571429	0.428571	7
0.714286	0.285714	7
0.25	0.75	4
0.285714	0.285714	7
0.833333	0	6
0	1	1
0.333333	0.666667	3
0.5	0.5	4
0.5	0.166667	6
0.6	0.4	5
0.333333	0.666667	9
0.6	0.4	5
0.3	0.3	10
0.333333	0.666667	3
0.75	0.25	4
0.285714	0.142857	7
0.5	0.5	2
0.875	0.125	8
0.7	0.3	10
0.285714	0.571429	7
0.777778	0.111111	9
0.571429	0.428571	7
0	0	12
0	0.5	2
0.212121	0.333333	33
0.666667	0.333333	3
0.181818	0.363636	11
0.142857	0.857143	7
0.8	0.1	10
0.666667	0.111111	9
0.555556	0.222222	9
0.625	0.25	8
0.470588	0.411765	17
0.833333	0.166667	6
0.1	0.2	10
0	0.944444	18
1	0	1
0.333333	0.666667	9
0.3	0.2	10
0.5	0.5	4
0.714286	0.142857	7
0.6	0	5
0.2	0.8	5
0.5	0.5	4
0	0.25	4
0.2	0.4	5
0	1	4
0.333333	0.444444	9
0.285714	0.714286	7
0.166667	0.5	12
0.571429	0.142857	7
0.666667	0.333333	6
0.571429	0.428571	7
0.8	0.2	5
0.181818	0	11
0	0	3
1	0	4
0.571429	0.285714	7
0.666667	0.333333	3
0.333333	0.166667	6
0.2	0.8	5
0	0.6	5
0.454545	0.545455	11
0.444444	0.555556	9
0	0.4	5
0.571429	0.428571	7
0.625	0.375	8
0.2	0.4	5
0.571429	0.142857	7
0.3	0.1	10
0.2	0.8	5
0.5	0.428571	14
0.333333	0.333333	9
0.2	0.8	5
0.5	0.25	4
0.666667	0.333333	6
0.6	0.4	5
0.666667	0.333333	3
0.5	0	2
0.5	0.25	4
0.666667	0.0666667	15
0.125	0.375	8
0.166667	0.666667	6
0.4	0.4	5
0.4	0	5
0.333333	0.166667	6
0.5	0.142857	14
0.4	0.4	5
0	0.285714	7
0.25	0.375	8
0.5	0	6
0	0.5	2
0.25	0.625	8
0.666667	0.333333	3
0.285714	0.714286	7
0.25	0.25	4
0.454545	0.181818	11
0.8	0.2	15
0.555556	0.444444	9
0.6	0.4	10
0.555556	0.333333	9
0.5	0.5	6
0	1	5
0.5	0	4
0.2	0.8	5
0.5	0.416667	12
1	0	2
0.4	0.6	5
0.75	0.25	8
0.5	0.125	8
0.285714	0.5	14
0.1	0	10
0	0	2
0.428571	0.571429	7
0.444444	0.555556	9
0.428571	0.428571	7
0.5	0.142857	14
0.363636	0.181818	11
0.0909091	0.363636	11
0.428571	0.428571	7
0.5	0.3	10
0.444444	0.333333	9
0.375	0.625	8
0.75	0	4
0.8	0.2	5
0.4	0.2	5
0	0.3	10
0.5	0	4
0.75	0	4
0.166667	0.833333	6
0.470588	0.235294	17
0.857143	0	7
0.2	0.6	5
0.4	0.4	5
0.428571	0.571429	7
0.714286	0.285714	7
0.714286	0.285714	7
0.333333	0.666667	6
0.4	0.2	5
0.4	0.6	5
0.2	0.6	5
0.555556	0.444444	9
0.5	0.5	12
0.166667	0.333333	6
0.3	0.4	10
0.444444	0.222222	9
0.368421	0.578947	19
0.181818	0.363636	11
0.625	0.375	8
0.5	0.166667	6
0.285714	0.285714	7
0.125	0.75	8
0.6	0.2	5
0.75	0	4
0.125	0.875	8
0.5	0.375	8
0	0.5	4
0.2	0	5
0.4	0.2	5
0.2	0.8	5
0.857143	0.142857	7
0	0.666667	3
0.545455	0.454545	11
0.555556	0.444444	9
0.222222	0.777778	9
0.857143	0.142857	7
0.714286	0.285714	7
0.333333	0.333333	3
0.571429	0.428571	7
0.125	0.125	8
0.2	0.4	5
0.25	0.5	4
0.714286	0.142857	7
0.705882	0.294118	17
0.555556	0.111111	9
0.75	0.125	8
0.4	0.2	5
0	0.333333	3
0.5	0.5	4
0.375	0.5	8
0.384615	0.307692	13
0	0.666667	6
0.5	0	6
0.4	0.2	5
0.5	0.5	6
0.461538	0.538462	13
0.142857	0.714286	7
0.25	0.5	4
0.666667	0	3
0.625	0.25	8
0.833333	0.166667	12
0.4	0.2	5
0	0	5
0.8	0.2	5
0.75	0.25	4
0.375	0.375	8
0.111111	0.444444	9
0.5	0.5	8
0.333333	0.6	15
0.0833333	0.25	12
0.714286	0.285714	7
0	0.454545	11
0.142857	0.857143	7
0.142857	0.285714	7
0.555556	0.222222	9
0.642857	0.142857	14
0.111111	0.666667	9
0.625	0.25	8
0.25	0.5	8
0.714286	0.142857	7
0	0.5	2
0.666667	0.333333	6
0.2	0.4	5
0.5	0.375	8
0.222222	0.444444	9
0.222222	0.444444	9
0.5	0.4	10
0.5	0.5	10
0.444444	0.555556	9
0.666667	0.333333	9
0.666667	0.333333	6
0.5	0.5	4
0.333333	0.666667	3
0.333333	0.333333	3
0.375	0	8
0.555556	0	9
0.3	0.6	10
0.333333	0.666667	3
0.666667	0.333333	6
0.75	0	4
0.5	0.5	10
0.333333	0.444444	9
0.727273	0.272727	11
0.416667	0.5	12
0.5	0.25	4
0.5	0.5	8
0.2	0.8	5
0.2	0.2	5
0.5	0.5	4
0.111111	0.888889	9
0.166667	0.666667	6
0.6	0.2	5
0.285714	0.428571	7
0	1	3
0.631579	0.210526	19
0.5	0.5	4
1	0	10
0.375	0.625	8
0.75	0.25	4
0.7	0.3	10
0.375	0.375	8
1	0	5
0.666667	0.333333	6
0.5	0.5	6
0.454545	0.545455	11
0.4	0.4	10
0.6	0.4	10
0	0.647059	17
0.333333	0.666667	3
0.285714	0.714286	7
0.6	0.4	5
0.375	0	8
0.4	0.6	10
0.333333	0.333333	6
0.8	0	5
1	0	2
0.666667	0.25	12
0.5	0.5	6
0.75	0.25	4
0.444444	0.555556	9
0.428571	0.571429	7
0.5	0	4
0.166667	0.166667	6
0.111111	0.555556	9
1	0	4
0.545455	0.181818	11
0.4	0.2	5
0.555556	0.222222	9
0.666667	0.333333	3
0.166667	0.666667	6
0.933333	0.0666667	15
0.5	0.5	6
0.727273	0.272727	11
1	0	1
0.0666667	0	15
0.6	0.2	5
0.25	0.25	4
0.555556	0.444444	9
0.25	0.5	4
0.5	0.5	2
0.833333	0.166667	6
1	0	3
0.333333	0.333333	3
0.4	0.6	5
0.3	0.4	10
0.0714286	0.571429	14
0.571429	0.142857	7
0.5	0.5	4
0.333333	0	3
0	0.166667	6
0.333333	0.5	6
0.533333	0.333333	15
0.125	0.5	8
0.75	0.25	8
0.5	0	2
0.333333	0.5	6
0.571429	0.285714	7
0.777778	0	9
1	0	7
0.4	0.3	10
0.111111	0.555556	9
0.333333	0.666667	6
0.25	0.375	8
0	0.5	2
0.2	0.4	5
0	0	2
0.375	0.25	8
0.4	0.2	5
0.111111	0.333333	9
0.5	0.5	2
0.833333	0.166667	6
0.6	0.4	5
0.222222	0.222222	9
0	1	3
0.777778	0.222222	9
0.375	0.125	8
0.6	0.4	5
0.4	0.6	10
0.571429	0.285714	7
0.857143	0.142857	7
0	1	2
0	0.333333	6
0.571429	0.428571	7
0.4	0	5
0.285714	0.571429	7
0	0.428571	7
0.375	0.625	8
0.6	0.4	5
0.166667	0.833333	6
0.5	0.5	2
0.5	0.25	4
0.6	0.2	5
0.8	0.2	5
0	0.666667	3
0.25	0.25	4
0.4	0.6	5
0.666667	0.333333	3
0.714286	0.285714	7
0.5	0.5	4
0.333333	0.333333	9
0.545455	0.272727	11
0.375	0.375	8
0	1	3
0.375	0	8
0.9	0	10
0	1	4
0.5	0.333333	6
0.272727	0.363636	11
0.222222	0.777778	9
0.25	0.5	4
0.666667	0	6
0.166667	0.666667	6
0	0.333333	3
0.555556	0.333333	9
0.833333	0	6
0.5	0.5	14
0.5	0	4
0.875	0.125	8
0.916667	0.0833333	12
0	0.333333	6
1	0	3
0.75	0	4
0.5	0.5	2
0.133333	0.533333	15
0.666667	0.166667	6
0.25	0.25	8
0.5	0.5	6
0.4	0.6	10
0.333333	0	3
0.166667	0.5	12
0.75	0.25	4
0.5	0.166667	12
0	1	7
0.6	0.4	5
0.5	0.5	4
0.333333	0.666667	9
0.4	0.2	5
0.25	0.75	4
0.666667	0.111111	9
1	0	5
0.5	0.375	8
0.333333	0.333333	3
0.4	0.4	5
0	0.375	8
0.357143	0.642857	14
0	1	3
0.5	0.5	2
0.2	0	5
1	0	5
0	0.166667	6
0.333333	0.555556	9
0.75	0	4
0.375	0	8
0.352941	0.176471	17
0.636364	0.272727	11
0.333333	0.333333	9
0.625	0.375	8
0.2	0.8	5
0.5	0.125	8
0	0.333333	3
0.333333	0.333333	6
0.428571	0.285714	7
0	0.5	2
0.25	0.5	4
0.222222	0.444444	9
0.142857	0.857143	7
0.333333	0.666667	6
0.333333	0.444444	9
0.125	0.75	8
0.571429	0.285714	7
0.555556	0.111111	9
0	0	10
0.333333	0.333333	6
0.444444	0.111111	9
0.625	0.25	8
0.833333	0.166667	6
0.4	0.4	5
0.625	0.375	8
0.25	0.75	4
0	0.333333	3
0.333333	0.666667	9
0.5	0.166667	6
0.545455	0.0909091	11
0.333333	0.666667	6
0.454545	0.545455	11
0	0.4	5
0.214286	0.714286	14
0.25	0.5	8
0.2	0.2	10
0.5	0	8
0.2	0.2	5
0.4	0.4	5
0.466667	0.533333	15
0.333333	0.4	15
0.2	0.7	10
0.25	0.25	4
0.125	0.875	8
0.555556	0	9
0	0.5	2
0.5	0	6
1	0	3
0.666667	0.333333	9
0.25	0	4
0.25	0.75	4
0.2	0.8	5
0	1	11
0.857143	0.142857	7
0.166667	0.833333	6
0.5	0.5	2
0.2	0.2	10
0	1	2
0.166667	0.166667	6
0.3	0.3	10
0.166667	0.5	6
0	0.25	4
0.111111	0.888889	9
0.4	0.4	5
0.428571	0.285714	7
0.25	0.416667	12
0.75	0.125	8
0.5	0.5	6
0.25	0.25	4
0.5	0.25	8
0.5	0.125	8
0.666667	0.166667	6
0.555556	0.222222	9
0.25	0.75	4
0.538462	0.461538	13
0.333333	0.666667	9
0.6	0.2	5
0.5	0.2	10
0.166667	0.333333	18
0.461538	0.384615	13
0.1	0.9	10
0.75	0.25	8
0.2	0.4	5
0	1	4
0.5	0.25	12
0.333333	0.166667	6
0.5	0.166667	6
0	1	6
0.571429	0.214286	14
0.454545	0.454545	11
0.75	0	4
0.368421	0.578947	19
0.571429	0.285714	7
0.444444	0.333333	9
0.25	0.75	4
0.125	0.625	8
0.333333	0.666667	6
0.8	0.2	5
0.571429	0.428571	7
0.571429	0.285714	7
0	0.8	5
0.75	0.25	8
0.428571	0.285714	7
0.666667	0.333333	6
0	1	3
1	0	8
0.428571	0.571429	7
0.555556	0.444444	9
0.5	0	6
0.375	0.375	8
0.545455	0.454545	11
0.142857	0.857143	7
0	0.833333	6
0.4	0.4	5
0.428571	0.285714	7
0.333333	0.333333	6
0.2	0.2	5
0.333333	0.555556	9
0.333333	0.333333	9
0.6	0.1	10
0.4	0.2	5
0.166667	0.5	6
0.230769	0.384615	13
0	0.6	5
0.285714	0.714286	14
1	0	1
0.333333	0.333333	9
0.4	0.6	5
0	1	1
0.75	0.25	4
0	0.2	5
0.625	0	8
0.4	0	5
0.888889	0.111111	9
0.5	0.25	4
0.166667	0.666667	6
0.428571	0.571429	7
0.333333	0	3
0.714286	0.285714	14
0.5	0.5	4
0.333333	0.333333	6
0.857143	0.142857	7
0.125	0.25	8
0.6	0	5
0.833333	0.166667	6
0.25	0.5	4
0.125	0.5	8
0	0.222222	9
0	0.75	4
0.4	0	5
1	0	2
0	0.833333	6
0.6	0.4	5
0.666667	0.166667	6
0.5	0.5	4
0.428571	0	7
0.5	0	8
0	0.625	8
0.428571	0.571429	7
0.333333	0.166667	6
1	0	4
0.6875	0.3125	16
0.555556	0.444444	9
0.75	0.25	12
0.333333	0.666667	6
0	0.2	5
0.545455	0.363636	11
0	0	3
0.5	0.5	6
0.285714	0.285714	7
0.8	0.2	10
1	0	3
0	0.555556	9
0.444444	0.444444	9
0	0.5	6
1	0	3
0.166667	0.5	6
0.142857	0.428571	7
0.333333	0.166667	6
0.4	0.2	5
0.181818	0.363636	11
0.25	0	8
1	0	5
0.25	0.5	4
0.181818	0.636364	11
0.2	0.8	5
0.75	0.25	8
0.375	0.625	8
0.571429	0.428571	7
0.444444	0.333333	9
0.2	0.5	10
0.75	0.25	8
0.307692	0.538462	13
0.75	0.25	8
0.266667	0.533333	15
0.166667	0.416667	12
0.5	0.5	6
0.357143	0.214286	14
0	1	3
0	1	4
0	1	3
0.428571	0.428571	7
0.636364	0.363636	11
0.777778	0	9
0.714286	0.285714	7
0.714286	0.142857	7
0.333333	0.166667	6
0	0.555556	9
0.75	0.25	4
0	0.5	4
0.375	0.625	8
0.2	0.4	5
1	0	5
0.5	0.125	16
0	0.75	8
0.666667	0.166667	6
0.5	0.5	2
0.5	0	4
0.428571	0.571429	7
1	0	3
0.428571	0.142857	7
0	0.5	4
0	0.5	8
0.5	0.25	8
0.2	0.8	10
0.333333	0.666667	3
0.533333	0.266667	15
0.5	0.166667	6
0.4	0.6	5
0.25	0.5	4
0.7	0.3	10
0.285714	0.571429	7
0.222222	0.222222	9
0.6	0.4	5
0.625	0.375	8
0.6	0	5
0	0.555556	9
0.428571	0.428571	7
0.230769	0.615385	13
1	0	7
0.428571	0.571429	7
0.533333	0.466667	15
0.25	0	4
0.25	0.5	4
0.4	0.2	5
0.75	0.25	8
0.5	0.1	10
0.142857	0.714286	7
0.833333	0.166667	6
0.25	0	4
0.7	0.3	10
0.333333	0.666667	6
0.333333	0.666667	3
0.333333	0.666667	9
0.666667	0.166667	6
0.625	0.375	8
0.142857	0.285714	7
0.111111	0.333333	9
0.333333	0.5	6
0.333333	0.666667	3
0.1	0.6	10
0.5	0.5	4
0.4	0.6	5
0.333333	0.166667	6
0.666667	0.333333	3
0.8	0	5
0.428571	0	7
0.181818	0.727273	11
0.5	0.2	10
0.285714	0.428571	7
0.142857	0	7
0.25	0.25	4
1	0	1
0.333333	0.666667	9
0.4	0.2	5
0.444444	0.555556	18
0.285714	0.428571	7
0.4	0.4	5
0	0.166667	6
0.2	0	5
0.875	0.125	8
0.333333	0.166667	6
0.5	0.357143	14
0.642857	0.357143	14
0.2	0.4	5
0.5	0	2
0.333333	0.333333	6
0.666667	0.333333	6
0.8	0.2	5
0.555556	0.333333	9
0.2	0.4	5
0.333333	0.666667	6
1	0	8
0.375	0.625	8
0.166667	0.666667	12
0.714286	0.142857	7
0.25	0.25	4
0.5	0.5	4
0.0714286	0.428571	14
0.75	0	4
0.666667	0.166667	6
0	1	6
0.333333	0.166667	6
0.5	0.25	4
0.5	0.4	10
0.333333	0.666667	6
0.875	0.125	8
0.285714	0.428571	7
0.391304	0.521739	23
0.454545	0.0909091	11
0.25	0.666667	24
1	0	3
0.75	0.25	12
0.727273	0.272727	11
0.888889	0.111111	9
0.285714	0.571429	7
0	1	5
0.583333	0.25	12
0.666667	0.333333	3
0.285714	0.142857	7
0	0.25	4
0.75	0.25	8
0.666667	0.333333	6
0.333333	0.333333	3
0.25	0.75	8
0.5	0	4
0.333333	0.166667	12
0.6	0.2	10
0.2	0.8	5
0.5	0.333333	6
0.6	0.4	5
0.111111	0.333333	9
0.5	0.3	10
0	0	3
0.2	0.2	5
0.5	0.5	6
0.25	0.625	8
0	0.75	4
0.333333	0.666667	3
0.5	0.25	4
0.357143	0.5	14
0.75	0.25	4
0.375	0.375	8
0	0.666667	3
0.333333	0.666667	6
0.5	0.5	6
0.25	0.25	4
0.555556	0.222222	9
0	1	3
0.428571	0.142857	7
0.285714	0.142857	7
0.333333	0.666667	6
0.166667	0.166667	6
0.25	0.25	8
0.285714	0.571429	7
0.8	0.2	5
1	0	2
0.625	0.375	8
0.272727	0.727273	11
0.4	0.6	10
0.75	0.25	4
0.6	0.4	5
0.2	0.8	5
0.5	0	6
0.25	0.25	4
0	0	8
0.375	0.375	8
0.285714	0.571429	7
0.384615	0.230769	13
0.2	0.3	10
0.6	0.4	5
0.285714	0.428571	7
0	0.5	4
0.222222	0.444444	9
0	0	3
0	0.2	5
0.333333	0.666667	6
0.666667	0.166667	6
0.5	0.5	2
0.75	0.25	4
0	1	4
0.5	0.375	8
0.5	0.333333	6
0.666667	0.166667	6
0.2	0.4	10
0.428571	0.428571	7
0.636364	0.363636	11
0.142857	0.857143	7
0.8	0.2	5
0	1	4
0.166667	0.833333	6
0.142857	0.428571	7
0.4	0.2	5
0.166667	0.666667	6
0.6	0.2	5
0	0.5	2
0.555556	0.444444	9
0.285714	0.714286	7
0.176471	0.235294	17
0.5	0.5	2
0.6	0.1	10
0.294118	0.411765	17
0.8	0.2	10
0.111111	0.444444	9
0.571429	0.142857	7
0.25	0.75	8
0.727273	0.272727	11
0	0	4
0.125	0.875	8
0.666667	0.333333	6
0.333333	0.333333	9
0.333333	0.25	12
0.363636	0.545455	11
0.333333	0.4	15
0.8	0.2	5
0.571429	0.285714	7
0.4	0.2	10
0.5	0	4
0.3	0.7	10
0.45	0.5	20
0.545455	0.0909091	11
0	0	2
0.285714	0.571429	7
0.125	0.375	8
0.666667	0.333333	3
0.333333	0.666667	6
0.25	0.625	8
0.666667	0.333333	9
0.333333	0.666667	9
0	1	1
0.111111	0.444444	9
0.222222	0.555556	9
0.8	0	5
0.666667	0.333333	18
0.8	0	5
0.571429	0.285714	7
0.166667	0.5	6
0.75	0.25	4
0.333333	0.666667	3
0.625	0.125	8
0.4	0.6	5
0	0.666667	9
0.714286	0.285714	7
0.428571	0.571429	7
0.75	0	4
0.8	0.2	5
0.555556	0.222222	9
0.666667	0.166667	6
0.35	0.3	20
0.5	0.5	12
0.6	0.4	10
0.666667	0.333333	9
0.142857	0.857143	7
0.2	0	5
0.6	0.2	10
0.222222	0.333333	9
0.777778	0.222222	9
0.8	0.2	10
0.285714	0.285714	7
0.5	0.5	2
1	0	1
0.333333	0.666667	12
0.181818	0.818182	11
0.833333	0	6
0.142857	0.285714	7
0.111111	0.444444	9
0.666667	0.333333	3
0.285714	0.571429	7
0.7	0.3	10
0.333333	0.333333	9
1	0	5
0.7	0.2	10
0.5	0.5	4
0.25	0.5	4
0.375	0.25	8
0.333333	0.166667	6
0.428571	0.571429	7
0.666667	0.333333	9
0.375	0.5	8
0.636364	0.272727	11
0.666667	0.333333	6
0.285714	0.285714	7
0.736842	0.263158	19
0.2	0.6	15
0.428571	0.571429	7
0.4	0.6	5
0.272727	0.363636	11
0.6	0.3	10
0.857143	0.142857	7
0.625	0.25	8
1	0	4
0.666667	0.333333	6
0.5	0.25	12
0.555556	0.444444	9
0.111111	0.777778	9
0.222222	0.444444	9
0.5	0.333333	6
0.777778	0.222222	9
0.833333	0.166667	6
0.666667	0.333333	3
0.333333	0.333333	6
0.384615	0.0769231	13
0.333333	0.222222	9
0.4	0.6	5
0.5	0.375	16
0.545455	0.0909091	11
0.444444	0.444444	9
0.416667	0.0833333	12
0.4	0.4	5
0.285714	0.142857	7
0.727273	0.272727	11
0.285714	0.571429	7
0.4	0.4	5
0.142857	0.285714	7
0.25	0.5	8
0.333333	0.222222	9
0.285714	0.571429	7
0.166667	0.833333	6
0.4	0.1	10
0.3	0.2	10
0.571429	0.428571	14
0.5	0.25	4
0	0.666667	6
0.6	0.4	10
0.857143	0.142857	7
0	0	1
0	0	1
0	0	1
0	0	1
0.333333	0.583333	12
0.375	0.125	8
0.333333	0.444444	9
0.551724	0.310345	29
0.333333	0.666667	3
0.5	0.5	6
0	1	2
0.571429	0.428571	7
0.714286	0.285714	7
0.615385	0.384615	13
0.25	0.125	8
0.571429	0.285714	7
0.6	0.2	5
0.6	0.4	5
0.5	0.166667	6
0	1	4
0.727273	0.181818	11
0.333333	0.666667	6
0.285714	0.714286	7
0.657895	0.342105	38
0.25	0.75	4
1	0	2
0.5	0.5	4
0.571429	0.285714	7
0.333333	0	3
0.625	0.125	8
0.3	0.2	10
0.25	0.125	8
1	0	10
0	0.333333	3
0.6	0.3	10
0	0.555556	9
0.5	0	8
0.444444	0.333333	9
0.2	0.6	5
0.888889	0.111111	9
0.571429	0.428571	7
0.222222	0.222222	9
0.166667	0.5	6
0.833333	0.166667	6
0.857143	0.142857	7
0.181818	0.818182	11
0.888889	0.111111	9
0.555556	0.111111	9
0.727273	0.272727	11
0.714286	0.285714	7
0.761905	0.142857	21
0.461538	0.538462	13
0.5	0.5	4
1	0	2
0.666667	0.333333	3
0.461538	0.461538	13
0.166667	0.833333	6
0.9	0.1	10
0.166667	0.833333	6
0.428571	0.428571	7
0.25	0.75	4
0.666667	0.333333	3
1	0	4
0.375	0.625	8
0.5	0.333333	6
0.25	0.75	4
0.285714	0.571429	7
0.375	0.25	8
0.75	0.25	8
0.0909091	0.909091	11
0	0.5	4
0.5	0.375	8
0.142857	0.714286	7
0.666667	0.166667	6
0.363636	0.454545	11
1	0	5
0.5	0	6
0	0.75	4
1	0	4
0.166667	0.416667	12
0.666667	0.166667	6
1	0	4
0.142857	0.142857	7
1	0	7
0.5	0.125	8
0.333333	0.333333	3
0.444444	0	9
0.571429	0.428571	7
0.777778	0.222222	9
0	0.5	2
0.666667	0	3
0.666667	0.166667	6
0.266667	0.666667	15
0.125	0.5	8
1	0	4
0.4	0.3	10
0.888889	0.111111	9
0.307692	0.461538	13
0.333333	0.666667	3
1	0	8
0.444444	0.555556	9
0.7	0.1	10
0.454545	0.545455	11
0	1	8
0.571429	0	7
0.4375	0.4375	16
0	1	1
0.222222	0.666667	9
0.555556	0.333333	9
0.5	0.5	6
0	0	1
0.4	0.6	5
0.25	0.75	4
0.2	0.6	5
0.25	0.75	4
0.428571	0.52381	21
0.5	0.5	14
0.25	0.75	4
0.1	0.8	10
0.428571	0.285714	7
0.428571	0.5	14
0.571429	0.428571	7
0.363636	0.454545	11
0.75	0.25	8
0.5	0.3	10
0.375	0.625	8
0.368421	0.578947	19
0.461538	0.538462	13
0.166667	0.583333	12
0.625	0.375	8
0.64	0.28	25
0.2	0.7	10
0	1	5
0.4	0.6	15
0.571429	0.428571	7
0	1	1
0.230769	0.692308	13
0.222222	0.777778	9
0.454545	0.545455	11
0.6	0.3	10
0.1	0.8	10
0.333333	0.5	6
0.6	0.3	10
0.333333	0.666667	6
0.666667	0.333333	3
0.5	0.5	6
0.3	0.6	10
0.434783	0.565217	23
0.25	0.75	8
0	1	1
0.272727	0.545455	11
0.285714	0.571429	7
0.5	0.5	8
0.241379	0.62069	29
0.5	0.5	14
0.4	0.4	15
0.333333	0.666667	12
0.266667	0.6	15
0.5	0.5	2
0	0	1
0.533333	0.4	15
0.714286	0.285714	7
0.333333	0.583333	12
0.75	0.25	4
0.111111	0.666667	9
0.266667	0.733333	15
0.3	0.7	10
0.363636	0.454545	11
0.142857	0.714286	7
0.416667	0.5	12
0.666667	0.333333	3
0.5	0.5	2
0.625	0.375	8
0.7	0.3	10
0.473684	0.473684	19
0.166667	0.833333	6
0.173913	0.695652	23
0.153846	0.846154	13
0.1	0.9	10
0.590909	0.363636	22
0.473684	0.263158	19
0	1	4
0	1	1
0.333333	0.555556	9
0.285714	0.714286	7
0.142857	0.857143	7
0.5	0.5	4
0.125	0.666667	24
0.333333	0.666667	3
0.545455	0.363636	11
0.333333	0.583333	12
0.473684	0.473684	19
0	1	1
0	1	2
0.3125	0.6875	16
0.272727	0.727273	11
0.2	0.8	5
0.625	0.375	8
0.333333	0.5	6
0.482759	0.517241	29
0.5	0.5	4
0.333333	0.666667	6
0.333333	0.666667	9
0.5	0.5	6
0.333333	0.571429	21
0.642857	0.285714	14
0.416667	0.416667	12
0.470588	0.411765	17
0.125	0.875	8
0.428571	0.357143	14
0.5	0.25	4
0.636364	0.363636	11
0.8	0.2	5
0	0.5	2
0.0526316	0.789474	19
0.375	0.5625	16
0.666667	0.333333	12
0.307692	0.615385	13
0.0833333	0.75	12
0.285714	0.714286	7
0.25	0.75	8
0.333333	0.666667	9
0.3	0.7	10
0.428571	0.571429	7
0.230769	0.769231	13
0.25	0.625	8
0.222222	0.777778	9
0.25	0.666667	12
0.357143	0.571429	14
0.5	0.5	20
0.5	0.5	2
0.24	0.68	25
0.181818	0.727273	11
0.416667	0.583333	12
0.25	0.6875	16
0.714286	0.285714	14
0.533333	0.333333	15
0.6	0.3	10
0.375	0.5	8
0.333333	0.666667	6
0.4	0.4	5
0.285714	0.571429	7
0.388889	0.5	18
0.181818	0.818182	11
0.315789	0.526316	19
0	0.833333	6
0.666667	0.333333	6
0.285714	0.619048	21
0.111111	0.703704	27
0.0909091	0.818182	11
0.333333	0.583333	12
0.428571	0.428571	7
0.222222	0.722222	18
0.28	0.6	25
0.8	0.2	5
0.333333	0.666667	3
0	1	2
0.142857	0.857143	7
0.6875	0.3125	16
0.611111	0.388889	18
0.285714	0.571429	14
0.6	0.2	10
0.470588	0.411765	17
0.4	0.6	10
0.375	0.375	8
0.181818	0.818182	11
0	1	1
0.409091	0.590909	22
0.153846	0.846154	13
0.333333	0.666667	3
0.5	0.5	10
0.5	0.5	10
0.214286	0.714286	14
0.5	0.5	6
0	1	1
0.166667	0.833333	6
0.5	0.5	10
0.4	0.6	5
0.235294	0.705882	34
0.5625	0.375	16
0.272727	0.454545	11
0.166667	0.833333	6
0.545455	0.363636	11
0.3	0.7	10
0.588235	0.294118	17
0.636364	0.363636	11
0	1	3
0.5	0.375	8
0.466667	0.466667	15
0.222222	0.666667	9
0.272727	0.727273	11
0.666667	0.333333	6
0.2	0.8	5
0.571429	0.428571	14
0.6	0.4	5
0.588235	0.411765	17
0.166667	0.666667	6
0.2	0	20
0.461538	0.538462	26
0.357143	0.642857	14
0.375	0.5	8
1	0	1
0.4	0.6	10
0.333333	0.666667	6
0.25	0.75	4
0.32	0.6	25
0.555556	0.444444	9
0.461538	0.384615	13
0.3	0.7	10
0.666667	0.333333	3
0.5	0.5	8
0.333333	0.666667	15
0.461538	0.538462	26
0.3	0.7	10
0.625	0.375	16
0.333333	0.666667	9
0.666667	0.333333	9
0.4	0.6	5
0.428571	0.5	14
0.5	0.4375	16
0.454545	0.545455	11
0.571429	0.428571	7
0.333333	0.666667	9
0.555556	0.444444	9
0.666667	0.333333	6
0.444444	0.333333	9
0.375	0.5625	16
0.388889	0.555556	18
0.318182	0.636364	22
0.272727	0.545455	22
0.222222	0.777778	18
0.25	0.75	12
0.428571	0.571429	7
0	0	2
0.307692	0.692308	26
0.25	0.75	8
0.4	0.6	15
0.461538	0.461538	13
0.125	0.75	8
0.111111	0.888889	9
0.428571	0.52381	21
0.142857	0.857143	7
0.8	0.2	10
0.222222	0.666667	9
0.357143	0.571429	14
0.571429	0.428571	7
0.461538	0.384615	13
0.473684	0.473684	19
0.25	0.75	12
0.333333	0.533333	15
0.2	0.8	5
0.333333	0.666667	6
0.357143	0.571429	14
0.368421	0.631579	19
0.5	0.5	10
0.375	0.625	8
0.333333	0.5	6
0.583333	0.416667	12
0.5	0.5	6
0.285714	0.714286	7
0.5	0.5	2
0.25	0.625	8
0.583333	0.416667	12
0.190476	0.761905	21
0.444444	0.555556	9
0.5	0.5	20
0.181818	0.727273	11
0.4	0.6	5
0.235294	0.705882	17
0.6	0.4	20
0.285714	0.714286	7
0.375	0.625	8
0.25	0.71875	32
0.5	0.333333	6
0.368421	0.526316	19
0.3	0.7	10
0.2	0.8	5
0.4	0.6	10
0.25	0.75	4
1	0	2
0.222222	0.666667	9
0.52381	0.428571	21
0.727273	0.272727	11
0.466667	0.533333	15
0.666667	0.333333	9
0.5	0.5	10
0.466667	0.533333	15
0.333333	0.666667	6
0	1	5
0.444444	0.277778	18
0.285714	0.714286	7
0.444444	0.444444	9
0.4	0.6	5
0.45	0.5	20
0.153846	0.846154	13
0.363636	0.636364	11
0.315789	0.578947	19
0.5	0.5	14
0.666667	0.333333	3
0.230769	0.461538	13
0.285714	0.714286	7
0.4375	0.5625	16
0.133333	0.866667	15
0.111111	0.888889	9
0.4375	0.5	16
0.666667	0.333333	3
0.4	0.6	5
0.5	0.375	8
0.384615	0.615385	13
0.416667	0.5	12
0.222222	0.777778	9
0.6	0.266667	15
0.5	0.363636	22
0.25	0.75	16
0	1	1
0.444444	0.555556	9
0.368421	0.578947	19
0.3	0.7	20
0.4	0.6	5
0.222222	0.666667	18
0.529412	0.470588	17
0.3125	0.6875	16
0.357143	0.642857	14
0.4	0.6	10
0.384615	0.615385	13
0.5	0.5	2
0.25	0.75	4
0.354839	0.612903	31
0.285714	0.714286	7
0.545455	0.454545	11
0.5	0.428571	14
0.2	0.8	15
0.25	0.75	12
0.25	0.375	8
0.5	0	2
0.5	0.5	2
0.333333	0.555556	18
0.3125	0.5625	16
0.357143	0.642857	14
0.2	0.75	20
0.25	0.5	12
0.214286	0.571429	14
0.5	0.5	4
0.384615	0.615385	26
0.3	0.7	10
0.375	0.5	8
0.222222	0.777778	9
0.5	0.357143	14
0.4	0.6	10
0.2	0.6	5
0.222222	0.555556	9
0.333333	0.666667	3
0.2	0.8	5
0.533333	0.466667	15
0.384615	0.615385	13
0.275862	0.482759	29
0.571429	0.428571	14
0.285714	0.571429	7
0.3	0.7	10
0.5625	0.375	16
0.363636	0.545455	11
0.461538	0.461538	13
0.416667	0.583333	12
0.571429	0.357143	14
0	1	8
0.307692	0.538462	13
0.5	0.5	6
0.777778	0.222222	9
0.5	0.5	10
0.625	0.375	8
0.294118	0.705882	17
0.333333	0.5	12
1	0	5
0.181818	0.818182	11
0.277778	0.666667	18
0.5	0.5	2
0.727273	0.272727	11
0.333333	0.466667	15
0.153846	0.692308	13
0.222222	0.777778	9
0.727273	0.272727	11
0.666667	0.333333	6
0	0.9	10
0.4	0.6	15
0.428571	0.5	14
0.352941	0.470588	17
0.230769	0.769231	13
0.2	0.8	10
0.727273	0.181818	11
0.428571	0.571429	14
0.4375	0.3125	16
0.4	0.3	10
0.285714	0.714286	7
0.2	0.8	5
0.5	0.5	2
0.571429	0.428571	7
0.454545	0.545455	11
0.428571	0.5	14
0.454545	0.454545	11
0.666667	0.333333	3
0.166667	0.5	6
0.307692	0.692308	13
0.34375	0.59375	32
0.6	0.4	5
0.222222	0.777778	9
0.8	0.2	5
0.428571	0.571429	7
0.428571	0.571429	7
0	0.857143	7
0.5	0.333333	12
0.266667	0.666667	15
0.4	0.6	5
0.384615	0.615385	13
0.4	0.533333	15
0.277778	0.555556	18
0.272727	0.727273	11
0.125	0.75	8
0.538462	0.461538	26
0.125	0.625	8
0.266667	0.733333	15
0.666667	0.333333	15
0.375	0.625	8
0.727273	0.272727	11
0.428571	0.571429	7
0.368421	0.473684	19
0.448276	0.482759	29
0.625	0.375	16
0	1	1
0.5	0.428571	14
0.625	0.375	16
0.384615	0.615385	13
0.428571	0.571429	14
0	1	2
0.142857	0.714286	14
0.375	0.5	8
0.315789	0.578947	19
0.571429	0.428571	7
0.153846	0.846154	13
0.2	0.7	10
0.666667	0.333333	3
0.5	0.5	4
0.517241	0.482759	29
0.25	0.625	8
0.636364	0.363636	22
0.142857	0.857143	7
0.444444	0.555556	9
0.5	0	2
0.2	0.7	10
0.368421	0.631579	19
0.363636	0.545455	11
0	1	3
0	1	2
0.55	0.45	20
0.333333	0.555556	9
0.407407	0.555556	27
0.35	0.65	20
0.555556	0.444444	27
0.352941	0.588235	17
0.5	0.5	12
0.4375	0.5625	16
0.333333	0.6	15
0.5	0.40625	32
0.6	0.4	10
0.68	0.32	25
0.5	0.5	2
0.526316	0.421053	19
0.461538	0.461538	26
0.333333	0.666667	18
0.416667	0.583333	12
0.4	0.4	5
0.7	0.3	10
0.272727	0.181818	22
0.5	0.5	14
0.416667	0.5	12
0.6	0.4	10
0.576923	0.384615	26
0.25	0.75	8
0.714286	0.285714	7
0.470588	0.5	34
0.4	0.6	10
0.214286	0.785714	14
0.333333	0.666667	9
0.705882	0.294118	17
0.318182	0.681818	22
0.125	0.875	8
0.25	0.5	8
0.3	0.633333	30
0.411765	0.588235	17
0.166667	0.5	6
0.421053	0.578947	19
0.384615	0.615385	13
0.285714	0.714286	7
0.272727	0.727273	11
0.466667	0.466667	15
0.578947	0.263158	19
0.517241	0.482759	29
0.636364	0.363636	11
0.310345	0.448276	29
0.424242	0.484848	33
0.5	0.4	10
0.125	0.75	8
0.4	0.6	15
0.333333	0.666667	3
0.142857	0.571429	7
0.35	0.5	20
0.588235	0.294118	17
0.666667	0.333333	6
0.4	0.6	10
0.333333	0.555556	9
0.0909091	0.909091	11
0.307692	0.576923	26
0.529412	0.470588	17
0.384615	0.538462	13
0.28	0.68	25
0.583333	0.416667	12
0.466667	0.533333	15
0.580645	0.354839	31
0.545455	0.363636	11
0.355556	0.622222	45
0.285714	0.714286	7
0.5	0.333333	6
0.363636	0.636364	11
0.1875	0.5	16
0.166667	0.333333	12
0.375	0.125	8
0	0.5	2
0.111111	0.888889	9
0.333333	0.583333	12
0.538462	0.461538	13
0.333333	0.5	12
0.53125	0.40625	32
0	1	12
0.666667	0.25	12
0.408163	0.571429	49
0.352941	0.529412	17
0.342105	0.552632	38
0	0.9	10
0.111111	0.777778	9
0.1	0.7	10
0.333333	0.666667	6
0.105263	0.894737	19
0.333333	0.583333	12
0.4	0.6	10
0.375	0.5	8
0.583333	0.166667	12
0.3125	0.5625	16
0.125	0.625	8
0	1	2
0.142857	0.285714	14
0.428571	0.571429	14
0.32	0.68	25
0.387097	0.516129	31
0.4	0.6	20
1	0	1
0.181818	0.636364	11
0.3125	0.6875	16
0.533333	0.466667	15
0.538462	0.461538	26
0.375	0.25	8
0.375	0.375	16
0.333333	0.166667	12
0.571429	0.428571	7
0	1	3
0.5	0.428571	14
0.615385	0.384615	13
0.5	0.5	8
0.5	0.4	10
0.3	0.2	10
0.444444	0.555556	9
0.5	0.375	16
0.461538	0.538462	13
0.181818	0.772727	22
0.333333	0.222222	9
0.487805	0.512195	41
0.3125	0.6875	16
0.380952	0.619048	21
0.588235	0.411765	17
0.294118	0.647059	17
0.636364	0.272727	11
0.333333	0.666667	12
0	0.75	8
0.625	0.375	8
0.571429	0.142857	7
0.571429	0.428571	21
0.214286	0.785714	14
0.333333	0.666667	15
0.473684	0.368421	19
0	0.75	4
0.555556	0.444444	9
0.5	0.357143	14
0.333333	0.333333	3
0.166667	0.791667	24
0.428571	0.571429	7
0.153846	0.846154	13
0.625	0.375	32
0.25	0.5	16
0.777778	0.222222	9
0.5	0.5	12
0.4	0.6	5
0.40625	0.5625	32
0.5	0.125	8
0.230769	0.769231	13
0.285714	0.619048	21
0.307692	0.692308	13
0.416667	0.583333	12
0.285714	0.642857	14
0.6	0.2	10
0.25	0.75	4
0	0.333333	3
0.375	0.625	8
0.44	0.48	25
0.25	0.5625	16
0.75	0.125	16
0.25	0.5	4
1	0	2
0.333333	0.583333	12
0.1	0.3	10
0.5	0.5	4
0.363636	0.545455	11
0.5	0.166667	6
0.444444	0.555556	9
0.2	0.733333	15
0.333333	0.666667	12
0.166667	0.666667	18
0.176471	0.352941	17
0.5	0.5	12
0.583333	0.416667	24
0.571429	0.428571	7
0.428571	0.571429	7
0.230769	0.769231	13
0.571429	0.428571	7
0.75	0.25	4
0.315789	0.526316	19
0.176471	0.705882	17
0.75	0.25	4
0.333333	0	3
0.8125	0.1875	16
0.5	0.375	24
0.642857	0.285714	14
0.4	0.44	25
0.333333	0.238095	21
0.517241	0.482759	29
0.5	0.5	26
0.4	0.533333	15
0.538462	0.384615	13
0.4	0.6	5
0.461538	0.461538	13
0.545455	0.454545	11
0.875	0.125	16
0.909091	0	11
0.333333	0.555556	9
0.5	0.5	2
0.6	0.2	5
0.411765	0.588235	34
0.552632	0.447368	38
0.5	0.5	2
0.451613	0.322581	31
0.466667	0.533333	15
0	0.875	8
0.454545	0.545455	11
0.583333	0.416667	24
0.333333	0.111111	9
0.4	0.6	10
0.642857	0.357143	14
0.444444	0.444444	9
0.285714	0.714286	7
0.428571	0.142857	14
0.75	0	4
0.5	0.375	8
0.705882	0.294118	17
0.5	0.5	2
0.5	0.428571	28
0.487805	0.487805	41
0.227273	0.772727	22
0.222222	0.666667	18
0.615385	0.384615	13
0.636364	0.363636	11
0.391304	0.478261	23
0.642857	0.357143	14
0.4375	0.5625	16
0.411765	0.588235	17
0.25	0.75	16
0.3	0.6	10
0.5	0.428571	28
0.391304	0.478261	23
0.222222	0.111111	9
0.764706	0.176471	17
0.36	0.52	25
0.555556	0.444444	9
0.714286	0.285714	7
0.583333	0.416667	24
0.35	0.6	20
0.5625	0.4375	16
0.541667	0.458333	24
0.545455	0.454545	22
0.5	0.5	4
0.1	0.7	10
0.4	0.6	5
0.5	0.5	6
0.642857	0.357143	14
0.333333	0.555556	9
0.45	0.55	20
0.533333	0.466667	15
0.428571	0.485714	35
0.25	0.75	8
0.5	0.428571	14
0.4	0.6	15
0.36	0.64	25
0.0555556	0.888889	18
0.526316	0.421053	19
0.296296	0.703704	27
0.588235	0.411765	17
0.368421	0.631579	19
0.461538	0.461538	13
0.5	0.5	4
0.47619	0.52381	21
0.285714	0.714286	7
0.4	0.6	5
0.5625	0.4375	16
0.466667	0.466667	15
0.333333	0.625	24
0.4	0.6	15
0.2	0.8	10
0.5	0.5	6
0.5	0.5	4
0.2	0.133333	15
0.294118	0.705882	17
0.277778	0.611111	18
0.367347	0.591837	49
0	1	3
0.444444	0.444444	18
0.181818	0.727273	11
0.551724	0.37931	29
0.5	0.5	12
0.571429	0.428571	7
0.25	0.75	8
0.6	0.4	5
1	0	2
0.142857	0.428571	7
0.3	0.7	10
0.375	0.5	8
1	0	1
0.5	0.5	12
0	1	2
0.833333	0.166667	6
0	1	1
0	1	3
0	1	2
0.5	0.5	8
0.5	0.5	2
0.25	0.75	4
0.333333	0.666667	9
0.666667	0.333333	12
0.4	0.6	5
0	1	2
0.142857	0.714286	7
0.6	0.2	5
0	1	4
0.363636	0.545455	11
0	1	2
0.4	0.6	10
0.5	0.25	4
0.6	0.4	5
0.666667	0.333333	3
0.111111	0.777778	9
0.181818	0.545455	11
0.444444	0.555556	9
1	0	2
0	1	2
0.4	0.4	5
0.375	0.625	8
0	1	2
0	0.5	6
0.6	0.4	5
0	1	2
0.5	0.25	4
0.333333	0.333333	3
0.3	0.7	10
0.375	0.625	8
0.857143	0.142857	7
0.333333	0.666667	3
0.2	0.8	5
0.25	0.75	8
0.2	0.8	5
0.6	0.4	5
0.6	0.4	10
0.428571	0.571429	7
0	1	3
0.375	0.5	8
0	0.5	2
0	1	1
0.5	0.5	6
0	1	6
0.857143	0.142857	7
0	1	2
0	1	1
0.571429	0.285714	7
0.0555556	0.888889	18
0.166667	0.833333	6
0.75	0.25	8
1	0	4
0.333333	0.666667	3
0	0.714286	21
0.478261	0.478261	23
0	1	2
0.5	0.5	2
0	1	2
0.888889	0.111111	9
0.5	0.333333	6
0.888889	0.111111	9
1	0	1
0.5	0.5	4
0.625	0.25	8
0.5	0.5	12
0.8	0.2	5
1	0	2
0.571429	0.428571	7
0.375	0.625	8
0.333333	0.666667	6
0.533333	0.466667	15
0.666667	0.333333	6
0	1	1
0.571429	0.285714	7
0.75	0.25	4
0.5	0.5	6
0	1	2
0.333333	0.666667	12
0	1	2
0.5	0.5	6
0.727273	0.272727	11
0.583333	0.416667	12
0.333333	0.666667	12
0.25	0.5	4
0.333333	0.583333	12
0.5	0.5	2
0.466667	0.4	15
0.444444	0.555556	9
0.333333	0.666667	6
0.25	0.6875	16
0.571429	0.428571	7
0.4	0.6	5
0.7	0.3	10
1	0	1
0.833333	0.166667	6
0.5	0.5	8
0	1	2
0.125	0.875	8
0.333333	0.5	6
0.5	0.5	8
0.5	0	2
0.272727	0.636364	11
0.5	0	2
0.5	0.5	2
0.538462	0.461538	13
1	0	2
0.333333	0.666667	3
0	1	2
0	1	1
0	0	1
0.666667	0.333333	9
0.777778	0.222222	9
0	1	2
0.5625	0.4375	16
0.5	0.5	6
0.25	0.75	4
0.6	0.4	5
0.0909091	0.909091	11
0.571429	0.285714	7
0.5	0.25	12
0.5	0.5	2
0.357143	0.642857	14
0.545455	0.454545	11
0	1	2
0.5	0.5	2
0.5	0.5	6
0.5	0.5	4
0.428571	0.571429	7
0.25	0.5	4
0	0.833333	6
1	0	2
0	1	3
0.615385	0.307692	13
0.5	0.5	4
0.555556	0.444444	9
0.25	0.75	4
0.571429	0.428571	7
0.416667	0.416667	12
0.25	0.625	8
0.6	0.4	10
0.333333	0.5	6
0.444444	0.555556	9
0.222222	0.777778	9
0.333333	0.333333	3
0.333333	0.666667	3
0.2	0.8	5
0.75	0.25	4
0	1	2
0.5	0.5	2
0.333333	0.666667	3
0.3	0.7	10
0.6	0.4	20
0.571429	0.428571	7
0.5	0.25	4
0.25	0.75	4
0.5	0.5	8
0	1	1
0.5	0.5	2
0	1	3
0.3	0.3	10
0	0	1
0.388889	0.555556	18
0.5	0.5	6
0.125	0.625	8
0.181818	0.181818	11
1	0	3
0.416667	0.333333	12
0.666667	0.333333	9
0.5	0.5	4
0.666667	0.333333	3
0	1	3
0.571429	0.428571	7
0.5	0.5	8
0	1	8
0.333333	0.666667	6
0	1	4
1	0	2
0.5	0.5	4
0.5	0.5	2
0.666667	0.333333	3
0.428571	0.428571	7
0.285714	0.714286	7
0.538462	0.461538	13
0.466667	0.533333	15
0.5	0.25	4
1	0	2
0.4	0.6	5
0.153846	0.769231	13
0.285714	0.714286	7
0.166667	0.666667	6
0.625	0.375	8
1	0	4
0.5	0.5	6
0.333333	0.333333	3
0	1	2
1	0	2
0.545455	0.454545	11
0.857143	0	7
0.5	0.5	6
0	1	2
1	0	1
0.5	0.375	8
0.333333	0.666667	3
0.571429	0.428571	7
0.6	0.4	5
0	1	1
0.555556	0.444444	9
1	0	6
0.444444	0.333333	9
0	0.5	2
0.5	0.5	4
0	1	4
0.4	0.4	5
0	1	2
0.428571	0.571429	7
0.333333	0.5	6
0.3	0.1	10
0.333333	0.666667	12
0.2	0.8	5
0	1	2
0.142857	0.714286	7
0.166667	0.833333	6
0.285714	0.142857	7
0.2	0.8	5
0.5	0.416667	12
0.2	0.6	5
0.5	0.5	4
0	1	1
0	1	2
0	1	2
0.428571	0.428571	7
0.461538	0.538462	13
0.25	0.75	4
1	0	1
0.157895	0.842105	19
0.75	0.0833333	12
0.6	0.4	5
0.375	0.625	8
0.333333	0.666667	6
0.285714	0.714286	7
0.5	0.5	6
0.5	0.5	2
0.416667	0.5	12
0	1	2
0	1	1
0.25	0.625	8
0	1	1
0.333333	0.555556	9
0.444444	0.333333	9
1	0	1
0.5	0	2
0.2	0.8	5
0.25	0.75	4
0.333333	0	3
0.583333	0.416667	12
0.25	0.75	8
0.333333	0.666667	3
0.416667	0.583333	12
0.444444	0.444444	9
0.333333	0.666667	3
0	1	2
0.4	0.6	5
0	0.8	5
0.333333	0.666667	3
0.333333	0.666667	6
0	1	2
0.5	0.5	2
0.166667	0.833333	6
0.454545	0.181818	11
0	1	2
0.2	0.2	5
0.25	0.75	4
0.333333	0.6	15
0.222222	0.777778	9
0.444444	0.333333	9
0.666667	0.333333	3
0.333333	0.222222	9
0	1	2
0.111111	0.666667	9
0.0833333	0.916667	12
0.375	0.25	8
0.8	0	5
0.166667	0.666667	6
0.25	0.5	4
0	1	2
0.625	0	8
0.25	0.75	4
0.181818	0.818182	11
0.75	0.25	4
0	1	2
0	1	2
0.333333	0.5	6
0	0.5	4
0.416667	0.583333	12
0.666667	0.333333	6
0.5	0.5	6
0.444444	0.111111	9
0.333333	0.666667	3
0.25	0.75	4
0.25	0.625	8
0.5	0.5	32
0	1	2
0.444444	0.222222	9
0.384615	0.615385	13
0.125	0.875	8
0.333333	0.222222	9
1	0	2
0.266667	0.733333	15
0.307692	0.692308	13
0	1	2
0.2	0.8	5
0.5	0.5	6
0.285714	0.714286	7
0.375	0.625	8
0	1	1
0.571429	0.428571	14
0.714286	0.285714	7
0.625	0.375	8
0.333333	0.333333	6
0.4	0.4	10
0.5	0.5	6
0.5	0.5	4
0	1	2
0.333333	0.666667	12
0.5	0.5	6
0.5	0.4	10
0.857143	0.142857	7
0.230769	0.692308	13
0.625	0.375	8
0.416667	0.583333	12
0.333333	0.666667	3
0.2	0.6	10
0.181818	0.454545	11
0.454545	0.454545	11
0.363636	0.181818	11
0.333333	0.666667	3
0.857143	0.142857	7
0.444444	0.555556	9
0.333333	0.666667	6
0.285714	0.714286	7
0.454545	0.545455	11
0.2	0.8	10
0.583333	0.25	12
0.5	0.375	8
0.5	0.5	2
0.714286	0.285714	7
0.5	0.5	10
0.25	0.75	8
0.25	0.625	8
0.538462	0.461538	13
0.5	0.5	6
0	0.6	5
0.470588	0.470588	17
0.3	0.3	10
0.428571	0.571429	14
0.166667	0.666667	6
0.363636	0.636364	11
0.833333	0.166667	12
0.5	0.25	8
0.384615	0.538462	13
0	1	4
0.428571	0.571429	7
0.428571	0.571429	7
0.4	0.5	10
0.6	0.3	10
0.375	0.25	8
0.25	0.5	4
0.777778	0.111111	9
0.5	0.5	16
0.75	0.25	4
0.2	0.5	10
0.769231	0.153846	13
0.625	0.375	8
0.666667	0.111111	9
0	0.25	4
0.666667	0.166667	12
0.333333	0.0833333	12
0.538462	0.461538	13
1	0	3
0	0.5	2
0.142857	0.857143	7
0.285714	0.714286	7
0.5	0.5	8
0.5	0.5	10
0	1	3
0.5	0.5	2
1	0	4
0.6	0.4	5
0.333333	0.333333	3
0.375	0.625	8
0.545455	0.181818	11
0.333333	0.666667	3
0.333333	0.666667	6
0.25	0.75	4
0.545455	0.454545	11
0.375	0.625	8
0.272727	0.727273	11
0.5	0.5	4
0.5	0.5	8
0.125	0.25	8
0.6	0.2	5
0.45	0.5	20
0.333333	0.5	6
0.6	0.4	15
0	1	2
0.285714	0.571429	7
0.666667	0.333333	6
0.428571	0.142857	7
0.533333	0.333333	15
0.333333	0.666667	6
0.8	0.2	5
1	0	1
0	1	2
0.6	0.4	5
0.333333	0	3
0.666667	0.333333	9
0.625	0.375	8
0.5	0.25	4
0.6	0.1	10
0.2	0.8	5
0.346154	0.615385	26
0.444444	0.555556	9
0	0	4
0.444444	0.444444	9
0.857143	0.142857	7
0.142857	0.714286	7
0.75	0.125	8
0.333333	0.666667	12
0.333333	0.166667	6
0.5	0.166667	6
0.75	0.125	8
0.666667	0.333333	21
0.4	0.5	10
0.4	0.4	5
0.533333	0.466667	15
0.357143	0.571429	14
0.25	0.75	4
0.428571	0.5	14
0.625	0.375	16
0.428571	0.571429	7
0.875	0.125	8
0.714286	0.142857	7
0.5	0.5	4
0.571429	0.428571	7
0.25	0.75	8
0.444444	0.333333	9
0.333333	0.555556	9
0.285714	0.428571	7
0.428571	0.571429	7
0	0.333333	6
0	0.166667	6
0.3	0	10
0.230769	0.769231	13
0	0	2
0	0.166667	6
0	0.125	8
0.375	0.625	8
0.25	0	8
0	0.125	8
0.5	0.5	6
0.625	0.375	8
0	0	6
0	0.428571	7
0.666667	0.333333	9
0.2	0.8	5
0.5	0.5	4
0	0.875	8
0	0.285714	7
0.142857	0.714286	7
0.666667	0.333333	3
0.333333	0	6
0.363636	0.545455	11
0	0.75	8
0.75	0	4
0.416667	0.416667	12
0.428571	0.571429	7
0	0.25	4
0.444444	0.555556	9
0.222222	0.777778	9
0	0.5	6
0.571429	0.428571	7
0.166667	0.666667	6
0.6	0.2	5
0	0	4
0.625	0.375	8
0.285714	0.714286	7
0.875	0.125	8
0.588235	0.411765	17
0.777778	0.222222	9
0	0	5
0	1	2
0.5	0.333333	6
0.5	0.5	6
0	0.666667	9
0.75	0.25	8
1	0	5
0	0.25	4
0.6	0.4	5
0.666667	0.333333	9
0.555556	0.333333	9
0.142857	0.857143	7
0	0.2	5
0	1	2
0.6	0.4	10
0.5	0.25	4
0.25	0.125	8
0.333333	0.666667	3
0.285714	0.714286	7
0.545455	0.454545	11
0.333333	0.666667	12
0.142857	0.428571	7
0	0.166667	6
0.25	0.5	4
0.571429	0.428571	7
0.444444	0.555556	9
0.5	0.5	4
0.666667	0.333333	6
0	1	5
0.625	0.375	8
0.6	0.4	5
0	1	2
0	0.125	8
0.222222	0.666667	9
0.333333	0.666667	6
0.333333	0.222222	9
0.625	0.375	8
0.142857	0.428571	7
0	0.666667	3
0.555556	0.444444	9
0.571429	0.428571	7
0	0.5	2
0.333333	0.666667	6
0.428571	0.285714	7
0.5	0.5	4
0.5	0.4	10
0	0	6
0.5	0.5	4
0.333333	0.666667	6
0.2	0.4	5
1	0	1
0.25	0.75	4
0.5	0.5	6
0.333333	0.666667	3
0.545455	0.181818	11
0	1	2
0.571429	0.428571	7
0	1	3
0.666667	0.333333	3
0.857143	0.142857	7
0.222222	0.555556	9
0.5	0.333333	6
0.5	0	4
0.75	0.25	4
0.428571	0.571429	7
0.52	0.48	25
0.333333	0.666667	12
0.4	0.6	5
0.5	0	2
0.285714	0.714286	7
0.5	0.5	2
0.428571	0.428571	7
0	0.166667	6
0	1	5
0.625	0.25	8
1	0	4
0.714286	0.285714	7
0.666667	0.333333	6
0	0.5	4
0.2	0.4	5
0.75	0	4
0.666667	0.333333	3
0.2	0.6	5
0.3	0.7	10
0.4	0.6	5
0.25	0.5	4
0.8	0.2	5
0.555556	0.222222	9
0.5	0.25	4
1	0	6
0.5	0.1	10
0	1	4
0.375	0.625	8
0.6	0.2	5
0.666667	0.333333	6
0.5	0.5	2
0.5	0.5	6
0.7	0.3	10
0.444444	0.222222	9
0.666667	0.333333	6
0.416667	0.583333	12
0.333333	0.666667	6
0.5	0.5	6
0.25	0.75	4
0.666667	0.166667	6
0.375	0.375	8
0.6	0.4	5
0.5	0.5	2
0	1	4
0.25	0.125	8
0.75	0.25	8
0.5	0.5	10
0.181818	0.545455	11
0.5	0.5	10
0.272727	0.727273	11
0.142857	0.285714	7
1	0	6
0.3	0.3	10
0.333333	0.333333	3
0.5	0.5	6
0.5	0.5	4
0.375	0.5	8
0.375	0.625	8
0	1	6
0	0.2	5
0.428571	0.571429	7
0.666667	0.333333	3
0.142857	0.857143	7
0.454545	0.181818	11
0.666667	0.333333	6
0.333333	0	3
0	0.666667	6
0.5	0.25	4
0.5	0.5	4
0	1	3
0.4	0.6	5
0.5	0.4	10
0	1	9
0.5	0.2	10
0.3	0.6	10
0.75	0.25	8
0.636364	0.272727	11
0.4	0.6	5
0.25	0.25	4
0.5	0.5	8
0	0.9	10
0.727273	0.272727	11
0.5	0.5	6
0.666667	0.333333	6
0.75	0.25	4
0.285714	0.714286	28
0.222222	0.777778	9
0.222222	0.333333	9
0.166667	0.333333	6
0.6	0.4	5
0.444444	0.555556	9
0.4	0.6	5
0.375	0.625	8
0.333333	0.333333	3
0.111111	0.888889	9
0.5	0.375	8
0.333333	0.666667	6
0.285714	0.714286	7
0.857143	0	7
0.428571	0.428571	7
0.25	0.5	4
0.636364	0.363636	11
0.25	0.5	8
0.636364	0.363636	11
0.25	0.75	4
0.666667	0.333333	3
0.8	0.2	5
0.25	0.5	4
0	1	6
0.666667	0.333333	6
0.8	0.2	5
0.4	0.4	5
0.444444	0.444444	9
0.6	0.4	5
0.2	0.8	5
0.142857	0.285714	7
0.666667	0.333333	3
0.428571	0.285714	7
0.3	0.2	10
0.714286	0.142857	7
0.333333	0.666667	3
0.75	0.25	4
0.25	0	4
0.5	0.1	10
0.5	0.5	4
0.5	0.5	2
0.428571	0.571429	7
0.5	0.5	6
0.666667	0	6
0.333333	0.166667	6
0.2	0.6	5
0.363636	0.545455	11
0.4	0.6	5
0.6	0.4	5
0.333333	0.666667	3
0	0	5
0.333333	0.5	6
0.5	0.5	4
0.4	0.6	10
0.666667	0.333333	6
0.428571	0.571429	7
0.75	0.25	4
1	0	7
0.666667	0.333333	3
0.666667	0.333333	6
0.333333	0.666667	3
0.444444	0.111111	9
1	0	2
0.6	0.2	5
0.571429	0.428571	7
0.5	0.5	4
0.333333	0.666667	3
0.5	0.375	8
0.142857	0.285714	7
0.454545	0.545455	11
0.833333	0.166667	6
1	0	1
0.4	0.4	5
0.75	0	8
0	0	1
0.4	0.6	10
0.25	0.75	4
0.5	0.5	6
0.4	0.4	5
0.555556	0.444444	9
0.333333	0.333333	6
0.428571	0.285714	7
0	0.428571	7
0.166667	0.5	6
0.357143	0.428571	14
0.333333	0.666667	9
0.666667	0.333333	6
0.142857	0.857143	7
1	0	2
0.857143	0.142857	7
0.666667	0.333333	9
1	0	6
0	0.5	2
0.333333	0.333333	3
0.285714	0.428571	7
0.2	0.2	5
0.166667	0.833333	6
0.333333	0.333333	3
0.0833333	0.916667	12
1	0	2
0.333333	0	3
0.4	0.6	10
0.2	0.6	5
0.333333	0.666667	3
0.25	0.25	8
0.333333	0	9
0.285714	0.714286	7
0.25	0	4
0.666667	0.333333	6
1	0	4
1	0	5
0.222222	0.777778	9
0.833333	0.166667	6
0.8	0.2	5
0.2	0.2	5
0.666667	0.333333	6
0.6	0.2	10
0.428571	0	7
0.75	0.25	4
0.2	0.8	5
0.125	0.25	8
0	0.666667	6
0.6	0.4	5
0.25	0.625	8
0.6	0.2	5
1	0	2
0	1	4
0.6	0.4	5
0.5	0.125	8
0.4	0.2	5
0	0	4
0.5	0.25	8
1	0	2
0.375	0.25	8
0.166667	0.833333	6
1	0	1
0.714286	0.285714	7
0.272727	0.0909091	11
0	0.210526	19
0.571429	0.142857	7
0.5	0.5	8
0.538462	0.307692	13
0.666667	0.333333	6
1	0	9
0.666667	0.333333	6
0.5	0.5	6
1	0	5
0	1	5
0.428571	0.142857	7
0.666667	0	3
0.5	0.5	4
0.5	0.5	8
0	0.666667	3
0.2	0.6	5
0.222222	0.666667	9
0.8	0.2	5
0.428571	0.428571	7
0.285714	0.428571	7
0	0	2
0.857143	0.142857	7
0.125	0.75	8
0.6	0.4	5
1	0	3
1	0	8
0.4375	0.0625	16
0.666667	0.333333	6
0.5	0.4	10
0.5	0.5	6
0.5	0.5	8
0.4	0.4	10
1	0	4
0.142857	0.857143	7
0.375	0.375	8
1	0	1
0.5	0.25	8
0.6	0.2	5
0.625	0.375	8
0.6	0.4	5
1	0	5
1	0	1
0.2	0.4	5
0.75	0.25	4
0.555556	0.444444	9
0.666667	0.333333	3
0.538462	0.461538	13
0.75	0.25	4
0.666667	0.333333	6
0.8	0.2	5
0	0.4	5
0.166667	0.833333	6
0.4	0.4	10
0.545455	0.0909091	11
0.166667	0.5	6
0.125	0.875	8
0.363636	0.636364	11
0.666667	0.333333	3
0.636364	0.272727	11
0.444444	0.222222	9
0.5	0	6
0.666667	0.333333	6
0.8	0.2	5
0.666667	0.333333	3
0.272727	0.727273	11
0.857143	0	7
0.9375	0.0625	16
0.333333	0.666667	3
0.5	0.5	4
0.6	0.4	5
0	0.375	8
0.25	0.6875	16
0.666667	0.333333	9
0.777778	0.222222	9
0.375	0.5625	16
0.75	0	4
0.2	0.8	5
0	0.333333	6
0.5	0.1	10
0.285714	0.428571	7
0.555556	0.111111	9
1	0	5
0.75	0.25	16
0.285714	0.571429	7
0	0.888889	9
0.666667	0.333333	9
0.25	0.5	4
0.555556	0.111111	9
0.5	0.125	8
0.75	0.125	8
0.5	0.5	6
0.625	0.375	8
0.6	0.4	5
0.571429	0.285714	7
0.75	0.25	4
0	0.333333	3
0.8	0	5
0.4	0.2	5
0.333333	0.444444	9
0.428571	0.571429	7
0.571429	0.428571	7
0.444444	0.555556	9
0	1	2
0.6	0.4	5
0.333333	0.333333	3
0.4	0.533333	15
0.5	0.125	8
0.142857	0.571429	7
0.333333	0.666667	6
0.571429	0.142857	7
0.571429	0.428571	7
0.666667	0.333333	6
0	0.25	4
0	1	3
0.181818	0.636364	11
0.625	0.375	8
0	1	1
0.714286	0.285714	7
0.428571	0.571429	7
0.25	0.25	4
0.714286	0	7
0.5	0.25	8
0.285714	0.714286	7
0.25	0.25	4
0.555556	0.333333	9
0.5	0.5	8
0	0.666667	3
0.375	0.125	8
0.166667	0.666667	6
0	1	2
0.666667	0.333333	3
0.3	0.7	10
0.176471	0.352941	17
0.5	0.5	16
0.166667	0.5	12
0.2	0.6	5
0.166667	0.833333	6
0.333333	0.444444	9
0.666667	0.333333	3
0.142857	0.571429	7
0.25	0.25	4
0	1	3
0.2	0.6	5
0.4	0.6	5
0.266667	0.533333	15
0	1	3
0.125	0.375	8
0.375	0.375	8
0.625	0.375	8
0.333333	0.666667	6
0	0.833333	6
0.142857	0.714286	7
1	0	4
0.333333	0.666667	3
0.625	0.25	8
0.111111	0.222222	9
0.5	0.5	6
0.363636	0.0909091	11
0.555556	0.444444	9
1	0	8
0.857143	0.142857	7
1	0	2
0	1	1
0.2	0.2	5
0	0.714286	7
0.4	0.6	10
0.6	0	5
0.5	0.5	2
0.5	0.5	2
0.25	0.5	4
0.571429	0.285714	7
0.777778	0.222222	9
0.2	0.8	5
0.125	0.875	8
0	1	2
0.5	0.5	2
0.75	0.25	8
0.857143	0.142857	7
0.272727	0.363636	11
0.5	0.3	10
1	0	3
0.5	0.5	2
0.25	0.625	8
0	0.5	2
0.333333	0.666667	3
0.25	0.75	4
0.428571	0.142857	7
0.166667	0.5	6
0.6	0.4	5
0.454545	0.454545	11
0.8	0.2	5
0.714286	0.285714	7
0.7	0.1	10
0	1	4
0.25	0.25	8
0.25	0.75	4
0	0.666667	3
0.363636	0.636364	11
0.888889	0	9
0.833333	0.166667	6
0.2	0.6	5
0.75	0.25	4
0.363636	0.636364	11
0	1	7
0.833333	0.166667	6
0.444444	0.111111	9
0.375	0.25	8
0.6	0.4	5
0.25	0.5	4
0.833333	0.166667	6
0.666667	0.25	12
0.625	0.25	8
0.5	0.5	8
0.4	0.4	5
0.714286	0.142857	7
0.666667	0.333333	3
0.714286	0.285714	7
0	0.5	2
0.75	0	4
1	0	1
0.428571	0.571429	7
0.75	0.25	4
1	0	1
0	1	2
0.545455	0.454545	11
0.2	0.8	10
0.833333	0	6
0.333333	0.444444	9
0.75	0.25	4
0.5	0.333333	6
0.625	0.125	8
0.428571	0.571429	7
0.0909091	0.454545	11
0.333333	0.666667	3
0	0.444444	9
0.142857	0.571429	7
0.5	0.25	4
0.166667	0.666667	6
0.666667	0.333333	12
0.714286	0	7
0.4	0.2	5
0.5	0.166667	6
0.166667	0.5	6
0.428571	0.142857	7
0.666667	0.333333	3
0.6	0.2	5
0.5	0.5	8
0.5	0.25	12
0.5	0	2
0	0.5	2
0.133333	0.333333	15
0.666667	0.333333	3
0.5	0.5	4
0.166667	0.833333	6
0.5	0.166667	6
0.666667	0.166667	6
0.5	0.2	10
0.333333	0.444444	9
0.5	0.5	4
0.4	0.6	10
0.444444	0.333333	9
0.25	0	4
0.333333	0.666667	3
0.8	0.2	5
0.571429	0.428571	7
0.444444	0.555556	9
0.571429	0.142857	7
0.25	0.75	4
0.3	0.6	10
0	1	1
0.166667	0.833333	6
0.25	0.75	8
0.333333	0.666667	3
0.714286	0	7
0.285714	0.142857	7
0.5	0.5	2
0.25	0.25	4
0.833333	0	6
0.2	0.8	5
0.666667	0.333333	3
0.25	0.25	4
0.4	0.5	10
0	1	3
0.727273	0.272727	11
0.333333	0.666667	3
0	0.25	4
0.333333	0	6
0.75	0.25	4
0	0.333333	3
0.263158	0.736842	19
0.5	0.25	4
0.75	0.25	4
0.75	0.25	4
0	1	2
0.75	0	4
0.666667	0.333333	3
0.375	0.625	8
0.222222	0.666667	9
0.714286	0.285714	7
0.142857	0.857143	7
1	0	2
0.5	0.25	4
0.428571	0.142857	7
0	0.714286	7
0.25	0.75	4
0	1	1
0.5	0.25	8
0.142857	0.857143	7
1	0	3
0	1	3
0	0	7
0.5	0.5	2
0	1	1
0.333333	0.5	6
0.333333	0.666667	6
0.444444	0	9
0.625	0.25	8
0.857143	0.142857	7
0.666667	0.333333	9
0.363636	0.545455	11
0.642857	0.214286	14
0.4	0.4	5
0.25	0.5	4
0	1	4
0.6	0.4	5
0.5	0.5	6
0.25	0.75	8
0.666667	0.333333	9
0.125	0.375	8
0.5	0.5	6
1	0	2
0.5	0.25	8
0.428571	0.142857	7
1	0	5
0	1	4
0.5	0.5	4
0.5	0.5	4
0.833333	0.166667	6
1	0	5
0.625	0.25	8
0.363636	0.636364	11
0	0.75	4
0.333333	0	6
0.454545	0.454545	11
0	1	7
0.333333	0.666667	6
0.25	0.5	4
0.8	0.2	10
0.25	0.75	16
0	1	4
0.666667	0	6
0.125	0.375	8
0.166667	0.166667	6
0.333333	0.333333	3
0.428571	0.428571	7
0.8	0.2	5
0.166667	0.833333	6
0.5	0.5	2
0.714286	0.285714	7
0.5	0.375	8
0.307692	0.692308	13
0.5	0.5	8
0.5	0.5	4
0.444444	0.555556	9
0	0.857143	7
0.4	0.6	5
0	0.75	4
0.25	0.75	4
0.125	0.875	8
0	0.75	4
0	0.75	4
0.285714	0.714286	7
0	0.666667	6
0	0.75	4
0.357143	0.571429	14
0.5	0.5	6
0	0.75	4
0.333333	0.555556	9
0.307692	0.692308	13
0.333333	0.666667	6
0	1	8
0.142857	0.857143	7
0.111111	0.888889	9
0	0.888889	9
0	1	9
0.285714	0.571429	7
0.636364	0.272727	22
0.2	0.8	5
0.25	0.625	8
0.166667	0.833333	6
0.375	0.625	8
0	0.5	2
0.444444	0.555556	9
0.111111	0.777778	9
0.25	0.75	8
0.666667	0.333333	6
0.5	0.5	4
0.5	0.166667	6
0	1	3
0	1	2
0.25	0.5	4
0.666667	0.333333	9
0.333333	0.333333	3
0.375	0.125	8
0.5	0.25	8
0.9	0	10
0.375	0.625	8
0.5	0.5	8
0.375	0.625	8
0.714286	0.285714	14
0.428571	0.571429	7
0.5	0.5	4
0.714286	0.285714	7
0.75	0.25	4
0.6	0	5
0.8	0.2	5
0.4	0	5
0.4	0.6	5
0.571429	0.285714	7
0.5	0.5	10
0.555556	0	9
0.571429	0.285714	7
0.428571	0.571429	7
0.166667	0.166667	6
0.6	0.4	5
0.166667	0.833333	6
0	0	9
0.142857	0.857143	7
0.333333	0.666667	9
0.5	0.5	8
0.333333	0.333333	3
0.5	0.25	4
0.6	0.4	5
0.666667	0.333333	6
0.625	0.375	8
1	0	2
0.571429	0.428571	7
0	1	2
0	0.666667	3
0.25	0.75	4
1	0	1
0.5	0.25	8
0.5	0.5	2
0.833333	0	6
0.666667	0.333333	6
0.8	0.2	10
0.625	0.375	8
0.666667	0.333333	6
0	0.333333	3
0	1	5
0	1	2
0.4	0.2	5
0.75	0.25	8
0.25	0.75	4
0.571429	0.428571	7
0.5	0.4	10
0	1	4
0.833333	0.166667	6
0.714286	0.285714	7
0.5	0.5	8
0.545455	0.454545	11
0.714286	0.285714	7
0.75	0.25	8
1	0	8
0.6	0	5
1	0	4
0.666667	0.333333	6
0.222222	0.777778	9
0.2	0.6	5
0.555556	0.333333	9
0.714286	0.285714	7
0.25	0.75	8
0.5	0.5	4
0.714286	0.142857	7
0.6	0.4	5
0.375	0.25	8
0.5	0.3	10
0.4	0.6	5
0.333333	0.666667	6
0.5	0.5	4
0.25	0.75	4
0.769231	0.230769	13
0.642857	0.285714	14
0.5	0.166667	6
0	1	2
0.428571	0.571429	7
0.666667	0.333333	9
0.444444	0.555556	9
0.625	0.375	8
0.5	0.5	2
0.166667	0.666667	6
0.428571	0.571429	7
0.416667	0.583333	12
0	1	4
0.2	0.2	5
0.25	0.25	4
0.75	0.25	4
0.416667	0.583333	12
0.8	0	5
0.428571	0.571429	7
0.666667	0	3
0.555556	0.444444	9
0.75	0.25	8
0.25	0.125	8
0.333333	0	3
0.571429	0.428571	7
0.6	0	5
0.25	0.75	4
0	0	9
0.571429	0.428571	7
0.333333	0.333333	3
0.75	0.25	4
0.833333	0.166667	6
0.75	0	8
0.6	0.4	5
0.625	0.375	8
0.333333	0.666667	6
0.8	0.2	5
0.555556	0.444444	9
0.25	0.375	8
0.333333	0.666667	9
0.5	0.5	2
0.5	0.5	6
0.272727	0.454545	11
0.5	0	6
0.333333	0.333333	3
0.5	0.25	8
0.692308	0.307692	13
0.571429	0.428571	7
0.25	0.75	4
0.4	0.4	5
0.571429	0.428571	7
1	0	7
0	1	5
0.142857	0.428571	7
0.285714	0.285714	7
0.166667	0.833333	6
0.5	0.5	2
0.375	0.625	8
1	0	6
0.833333	0	6
0.666667	0.333333	3
0.666667	0.333333	3
0.333333	0.333333	3
0.2	0.8	5
0.142857	0.857143	7
0.166667	0.833333	6
0.25	0.5	8
0.666667	0.333333	6
0.375	0.625	8
0.333333	0.666667	9
0.5	0.25	8
0	0.428571	7
0.181818	0.818182	11
0	0.333333	6
0.5	0.5	8
0.75	0.25	4
0.4	0.6	10
0	1	2
0.5	0.25	4
0	0.5	4
0.25	0.25	8
0.5	0.5	4
0.428571	0	7
0.142857	0.857143	7
0.285714	0.714286	7
0.5	0.5	6
0.666667	0	3
0	0	4
0.25	0.375	8
0.714286	0	7
0.428571	0.571429	14
0.25	0	4
1	0	4
0.4	0.4	5
0.5	0.125	8
0.142857	0.857143	14
0.5	0.2	10
0.75	0.25	4
0.3	0.7	10
0.8	0.2	5
0.5	0.5	10
0.25	0.75	4
0.555556	0.333333	9
0	0.2	5
0.375	0.5	8
0.5	0.25	8
0.666667	0.333333	6
0.166667	0.5	6
0.285714	0.714286	7
0.5	0.5	6
0.125	0.375	8
1	0	3
0.75	0	4
1	0	4
0.5	0.333333	6
0.75	0.25	4
0.5	0.5	4
0.6	0.2	5
0.6	0.4	5
0.285714	0.285714	7
1	0	2
0.625	0.375	8
0.2	0.8	5
1	0	5
0.833333	0.166667	6
0.5	0.375	8
0.3	0.6	10
0.571429	0.428571	7
0.25	0.75	4
0.5	0.166667	6
0.2	0.8	5
0.4	0.6	5
0.625	0.125	8
0.2	0.4	5
0.666667	0.333333	9
0.4	0.2	5
0.6	0.4	5
0.142857	0.857143	7
0.166667	0.666667	6
0.571429	0.428571	7
0.5	0.5	6
0.333333	0	9
0.666667	0.333333	9
0.125	0.75	8
0.666667	0.333333	12
0	1	4
0.6	0.4	5
0.6	0.3	10
0.111111	0.555556	9
0.25	0.5	8
0	1	3
0.222222	0.777778	9
0.428571	0.571429	7
0.666667	0.333333	6
0.25	0.75	8
0.875	0	8
0.75	0.25	4
0.333333	0.666667	3
1	0	4
0.8	0	5
0.222222	0.555556	9
0.727273	0.272727	11
0.5	0.5	4
0	0.666667	3
0.2	0.8	5
0.714286	0.285714	7
0.5	0.5	2
0	1	2
0.0769231	0.0769231	13
0.285714	0.428571	7
0.6	0.4	5
0.833333	0.166667	6
0.2	0.8	5
0.8	0.2	5
0	0.6	5
0.428571	0.428571	7
0.333333	0.666667	3
0.5	0.5	6
0.714286	0.285714	7
1	0	3
0.615385	0.307692	13
1	0	4
0.4	0.5	10
1	0	5
0.5	0.333333	6
0.5	0	4
0.3	0.7	10
0.321381	0.631806	3012
0.7	0.3	20
0.428571	0.571429	14
0.25	0.75	8
1	0	2
0.5	0.5	4
0.375	0.5	8
0	1	2
0	1	4
0.125	0.75	8
0.3	0.65	20
0.363636	0.545455	22
0.142857	0.571429	14
0.666667	0.333333	12
0.75	0	8
0.333333	0.5	6
0.4	0.6	10
0.5	0.285714	14
0	0.9375	16
0.7	0.1	20
0.333333	0.666667	12
1	0	14
0.416667	0.5	12
0	0.5	4
0.681818	0	22
0.5	0.5	8
0.666667	0.291667	24
0.571429	0.428571	14
0.5	0.333333	6
0.2	0.8	10
0.571429	0.428571	14
0.416667	0.5	12
0.4	0.6	10
0.461538	0.538462	26
0.5	0.5	16
0.285714	0.642857	14
0	1	2
0.166667	0.333333	6
0.571429	0.428571	14
0.583333	0.166667	12
0.222222	0.555556	18
0.428571	0.428571	14
0.4	0.6	20
0.75	0.25	12
0.75	0	8
0.666667	0.333333	12
0.2	0.6	10
0.666667	0.222222	18
0.75	0.15	20
0.5	0.428571	14
0	0.857143	28
1	0	18
0.6	0.4	10
0.5	0.45	20
0.25	0.75	16
0.555556	0.333333	18
0.222222	0.444444	18
0	0.0882353	34
0.75	0.166667	12
0	1	10
0.285714	0	14
0.55	0.1	20
0.444444	0.388889	18
0.142857	0.857143	14
0.6	0.3	10
0.25	0.166667	12
0.5	0.5	12
0.333333	0.666667	6
0.571429	0.428571	14
0.8	0.2	10
0.444444	0.555556	18
0.375	0.625	16
0.111111	0.888889	18
0.6	0.2	10
0.714286	0.285714	14
0.6	0.4	20
0.555556	0.222222	18
0.111111	0.888889	18
0.428571	0.5	14
0.333333	0.666667	6
0	1	6
0.333333	0.666667	6
0.538462	0.384615	26
0.6	0.35	20
0.6	0.2	10
0.333333	0.333333	30
0.5	0.333333	12
0.5	0.25	16
0.166667	0.833333	12
1	0	10
0.230769	0.730769	26
0.388889	0.555556	18
0.142857	0.857143	14
0.333333	0.555556	18
0	1	6
0.5	0.5	16
0.7	0.2	10
0.1	0.8	10
0.428571	0.571429	14
0.4	0.5	20
0.25	0.666667	12
0.1	0.8	10
0.428571	0.571429	14
0.384615	0.5	26
0.333333	0.666667	6
0.666667	0.166667	12
0.363636	0.636364	22
0.333333	0.666667	12
0.5	0.5	4
0.166667	0.75	12
0.142857	0.857143	14
0.1	0.9	20
0.25	0.75	8
0.75	0.25	8
0.166667	0.75	12
0.5	0.333333	6
0.454545	0.272727	22
0.111111	0.777778	18
0.357143	0.214286	28
0.666667	0.333333	6
0.538462	0.461538	26
0.6	0.3	10
0.45	0.35	20
0.375	0.375	16
0.3	0.7	20
0.441176	0.294118	34
0.3	0.6	20
0.85	0.1	20
0.5	0.416667	12
0.9	0.1	20
0.727273	0.272727	22
0.5	0	12
0.583333	0.333333	12
0.3	0.2	20
0.9	0.1	20
0.4	0.6	10
0.166667	0.666667	12
0.615385	0.307692	26
0.571429	0.214286	14
0.75	0.25	8
1	0	10
0.5	0.5	4
0.8	0.2	10
0.285714	0.571429	14
0.5	0	8
0.333333	0.277778	18
0.25	0.666667	24
0.75	0.25	8
0.285714	0.571429	14
1	0	10
0	1	6
0.333333	0.555556	18
0.666667	0.333333	6
0.714286	0.142857	14
0.9	0.1	10
0.25	0.75	8
0.625	0.375	8
0.625	0.291667	24
0.4	0.6	10
0.25	0.75	8
0.625	0.125	16
0	1	12
0.4	0.35	20
0.166667	0.833333	12
0	1	12
0.75	0.25	8
0.666667	0.333333	18
0.666667	0.333333	6
0	0	12
0.333333	0.208333	24
0.428571	0.5	14
0	1	2
0.142857	0.714286	14
0.8	0.2	10
0.5	0.1875	16
0.666667	0.333333	6
0.4	0.266667	30
0.4	0.55	20
0.5	0.4375	16
0.6	0	10
0.5	0.416667	12
0.7	0	10
0.666667	0.333333	12
0.625	0.0833333	24
0.111111	0.888889	18
0.75	0.166667	12
0	1	4
0.25	0	4
0.666667	0.333333	6
0.428571	0.571429	14
0.388889	0.333333	18
0.666667	0.333333	12
0.5	0.277778	18
0.6	0.3	20
0.5	0.166667	12
0.571429	0.428571	28
0.2	0.5	10
0	1	4
0	0.857143	14
0	0.958333	24
0.0833333	0.833333	24
0.666667	0.333333	6
0.333333	0.666667	6
0.166667	0.833333	24
0.5	0.35	20
0.666667	0.333333	18
0.307692	0.692308	26
0.6	0.2	10
0.166667	0.333333	12
0	0.25	12
0.4	0.4	10
0.833333	0.111111	18
0.25	0.4375	16
0.5	0.2	20
0.857143	0	14
0.166667	0.583333	12
0.25	0.5	16
0.4	0.6	10
0.5	0.3	20
0.333333	0.166667	12
0.583333	0.333333	12
0.3	0.6	20
0.714286	0.285714	14
0.4	0.6	10
0.730769	0.230769	26
0.5	0.5	12
0.375	0.625	16
0.5	0.35	20
0.375	0.4375	16
0.416667	0.5	12
1	0	10
0.2	0.55	20
0.5	0.5	4
0.384615	0.615385	26
0.333333	0.5	6
0.333333	0.333333	12
0.681818	0.318182	22
0.6	0.4	20
0.666667	0.285714	42
0	0.9	10
0.666667	0.333333	12
0.611111	0.333333	18
0.8	0	10
0.555556	0.111111	18
0.214286	0.714286	14
0.2	0.2	10
0.333333	0.666667	12
0.375	0.25	24
0.357143	0.392857	28
0.25	0.75	8
0.416667	0.333333	12
0.5	0.25	12
0.5	0.5	4
0.818182	0.0909091	22
0	1	6
0.25	0.75	12
0.785714	0.142857	14
0.333333	0.666667	24
0.285714	0.714286	14
0.454545	0.363636	22
0.4	0	10
0.555556	0.333333	18
0.625	0.25	16
0.6	0.3	10
0.571429	0.428571	14
0.7	0.3	20
0.8	0.2	10
0.5625	0.25	16
0.423077	0.461538	26
0.416667	0.416667	12
0.384615	0.615385	26
0.357143	0.571429	14
0.5	0.375	8
0.666667	0.333333	12
0.5	0.153846	26
0.571429	0.428571	14
0.5	0	8
0	0.75	12
0.571429	0.214286	14
0.4	0.5	10
0	1	8
0.4	0.6	10
0.666667	0.25	12
0.333333	0.222222	18
0.75	0.125	16
0	1	8
0.444444	0.388889	18
0.375	0.625	16
1	0	14
0.642857	0.285714	14
0.5	0.5	12
0.333333	0.416667	12
0.428571	0.5	14
0.272727	0.136364	22
0.5	0.5	8
0.4	0.2	10
0.6	0	10
0.571429	0.0714286	14
0.25	0.625	16
0.357143	0.285714	14
0.571429	0.142857	14
0.2	0.3	10
0.166667	0.666667	12
0.681818	0.0909091	22
0.642857	0.142857	14
0.333333	0.666667	6
0.409091	0.5	22
0.142857	0.857143	14
0	0.428571	14
0.4	0.6	10
0.545455	0.181818	22
0.25	0	8
0.0714286	0.75	28
0.285714	0.571429	14
0	0.75	12
0.5	0.25	20
0.428571	0.571429	42
0.666667	0.333333	12
0.142857	0.428571	14
0.428571	0.428571	14
0.333333	0.333333	12
0.6	0.2	10
0.375	0.5	8
0.612245	0.285714	98
0.25	0.625	16
0.384615	0.0769231	26
0.333333	0.5	18
0.526316	0.105263	38
0.25	0.75	8
0.5	0.3125	16
0.4	0.15	20
0.5	0.25	12
0.4	0.6	10
0.55	0.4	20
0.5	0.25	8
0.384615	0.269231	26
0.5	0.25	16
0.666667	0.333333	12
0	0.875	8
0.333333	0.444444	18
0.5	0.5	12
0.833333	0.166667	12
0.666667	0.333333	12
0.333333	0.666667	6
0.5625	0.125	16
0.15	0.6	20
0.3	0.45	20
0.555556	0.166667	18
0.3	0.4	10
0.375	0.375	16
0.416667	0.125	24
1	0	8
0.25	0.75	16
0.6	0.2	10
0.7	0	10
0.363636	0.272727	22
0.142857	0.714286	14
0.5	0.2	10
0.642857	0.142857	28
0.375	0.625	32
0.571429	0.428571	14
0.555556	0.222222	18
0.5	0.3	20
0.1	0.8	10
0.583333	0.166667	24
0.5	0.375	8
0.733333	0.266667	30
0.333333	0.666667	6
0	0.857143	14
0.333333	0.416667	24
0.5	0.0555556	18
0	0.4375	16
0	1	6
0.692308	0.269231	26
0.444444	0.555556	18
0.75	0.25	8
0.7	0.2	20
0.5	0.5	16
0.222222	0.777778	18
0.75	0.25	8
0.428571	0.571429	14
0.166667	0.833333	12
0.5625	0.1875	16
0.8	0.2	10
0.666667	0.222222	18
0.166667	0.666667	6
0.2	0.8	20
0.25	0.75	8
0.5	0.272727	22
0.25	0.75	8
0.681818	0.181818	22
0.777778	0.222222	18
0.8	0.2	10
0.5	0.5	4
0.4	0.6	10
0.681818	0.0454545	22
0.25	0.5	8
0.454545	0.454545	22
0.333333	0.533333	30
0	1	20
0.75	0	8
0.5	0.5	12
0.888889	0.111111	18
0.4375	0.1875	16
0.125	0.375	8
0.642857	0.142857	14
0.777778	0.222222	18
0.4	0.2	10
0.25	0.666667	12
0.75	0.25	8
0.611111	0.222222	18
0.4375	0.25	16
0	0.888889	18
0.25	0.25	8
0.6	0.4	10
0.666667	0.333333	24
0.527778	0.25	36
0.333333	0.333333	6
0.5	0.214286	28
0.55	0.2	20
0.666667	0.166667	12
0.222222	0.555556	18
0.571429	0.285714	14
0.222222	0.777778	18
0.409091	0.5	22
0.4	0.3	10
0.142857	0.857143	14
0.25	0.75	8
0.3125	0.3125	16
0.142857	0.857143	14
0.4375	0.125	16
0.4	0.5	10
0.458333	0.5	24
0.3125	0.25	16
0.6	0.4	10
0.5	0.333333	6
0.4	0.6	10
0.5	0.388889	18
0.722222	0.277778	18
0.25	0.666667	12
0	0	12
0.40625	0.53125	32
0.333333	0.666667	6
0	0.0769231	26
0.25	0.75	8
0.375	0.25	8
0.636364	0.363636	22
0.125	0.8125	16
0.25	0.6875	16
0	0.833333	6
0.444444	0.166667	18
0.333333	0.666667	12
0.666667	0.333333	12
0.6	0.4	20
0.25	0	4
0.375	0.5	8
0.227273	0.545455	22
0.166667	0.833333	6
0.111111	0.611111	18
0.857143	0.142857	14
0.5	0	8
1	0	10
0.333333	0.583333	12
0.5	0.277778	18
0.285714	0.285714	14
0.25	0.25	8
0.166667	0.5	12
0.416667	0.333333	24
0.352941	0.470588	34
0.333333	0.666667	12
0	0.5	6
0.777778	0.111111	18
0.785714	0.214286	28
0.5	0.5	8
0.333333	0.666667	12
0	0	4
0.111111	0.888889	18
0.75	0.25	8
0.566667	0.133333	30
0.555556	0.333333	18
0.375	0.5	16
0.428571	0.571429	14
0.454545	0.181818	22
0.708333	0.166667	24
0.178571	0.428571	28
0.333333	0.25	12
0	1	28
0.75	0.25	8
0.428571	0.571429	14
0	0.5	4
0.25	0.25	8
0.590909	0.409091	22
0.25	0.75	8
0.222222	0.777778	18
0.6	0.2	10
0	0.833333	6
0.538462	0.461538	26
0.4	0.1	10
0.277778	0.555556	18
0.25	0.5	8
0.25	0.75	4
0.4	0	10
0.5	0.5	8
0.857143	0.142857	14
0.5	0.5	4
0.0769231	0.769231	26
0.714286	0.214286	14
0.5	0.333333	12
0.555556	0.222222	18
0.3	0.7	20
0	0.583333	12
0.833333	0.166667	24
0.166667	0.583333	12
0.444444	0.444444	18
0.571429	0.357143	14
0.428571	0.285714	14
0.617647	0.294118	68
0.6	0.4	10
0.4	0.6	10
0.6	0.2	10
0.357143	0.428571	14
0.416667	0.583333	24
0	0	24
0.4375	0.4375	16
0.444444	0.388889	18
0.428571	0.357143	14
0	0.166667	12
0.333333	0.333333	6
0.342105	0.631579	38
0.318182	0.454545	22
0.5	0.5	24
0.25	0.375	8
0.6	0.4	10
0.428571	0.357143	14
0.444444	0.555556	18
0.571429	0	14
0.592593	0.148148	54
0.5	0.5	12
0.666667	0.166667	12
0.261905	0.714286	42
0.666667	0	12
0.4	0.6	10
0	0.5	6
0.363636	0.0909091	22
0.666667	0	12
0.4	0.25	20
0.2	0.2	10
0.5	0.166667	12
0.4	0.6	10
0.5	0.2	20
0.857143	0.142857	14
0.571429	0.142857	14
0.5	0.1875	16
0.333333	0.666667	6
0.5	0	4
0.666667	0.333333	6
0.5	0.375	8
0.2	0.6	10
0	0.4	10
0.571429	0.428571	14
0.875	0.125	8
0.5	0.0714286	28
0.375	0.25	8
0.625	0.3125	16
0.576923	0.384615	26
0.166667	0.666667	12
0.777778	0.222222	18
0.111111	0.833333	18
0.15	0.8	20
0.6	0.2	10
0.375	0.3125	16
1	0	6
0.571429	0	14
0.2	0.8	10
0.333333	0.666667	12
0.166667	0.833333	12
0.142857	0.714286	14
0.5	0.458333	24
0.625	0.375	16
0.8	0	10
0.6	0.4	10
0.416667	0.5625	48
0.5	0	8
0.23299	0.698969	485
0.249071	0.663569	538
0.6	0.2	5
0.833333	0.166667	6
0.464103	0.474359	390
0.535885	0.444976	209
0.491304	0.421739	230
0.507154	0.339163	1887
0.525493	0.361659	1471
0.75	0.25	8
0.617647	0.323529	102
0.00122951	0.0221311	2440
0.372263	0.474453	137
0.5435	0.0273705	1023
0.00215517	0.0150862	928
0.422907	0.497797	227
0.516129	0.460411	682
0.176923	0.751923	520
0.568433	0.383002	906
0.602784	0.356531	934
0.353315	0.563124	1101
0.714286	0	7
0.259804	0.631373	1020
0.220408	0.644898	735
0.410974	0.416293	3572
0.192308	0.769231	26
0.666667	0.333333	3
0.333333	0.666667	12
0.361521	0.598751	3524
0.423418	0.567703	1802
0	1	8
0.529412	0.470588	17
0.333333	0.5	6
0.2	0.8	5
0.00204415	0.661488	2446
0.633346	0.0576116	2621
0.064257	0.618474	249
0.444444	0.555556	9
0.5	0.5	4
0.25	0.5	4
0	1	3
0.5	0.45	20
0	0.833333	6
0	1	6
0.2	0.8	5
0.4	0.6	5
0.333333	0.333333	3
0.461538	0.538462	13
0	0.75	4
0.285714	0.571429	7
0.5	0.416667	12
0.4	0.6	5
0.5	0.5	4
0.625	0.25	8
0	1	3
0.125	0.875	8
0.6	0.4	5
0.333333	0.666667	6
0.2	0.8	5
0	0.8	5
0.230769	0.692308	13
0.5	0	4
0.2	0.8	10
0.428571	0.571429	7
0.666667	0.333333	6
0.285714	0.571429	7
0.555556	0.444444	9
1	0	1
0.5	0.5	4
0.5	0.5	2
0	1	3
0.5	0.5	6
0.428571	0.571429	7
0	1	3
0.3	0.7	10
0.5	0.25	4
0.166667	0.833333	6
0.2	0.4	5
0	1	4
0.625	0.25	8
0	1	6
0.5	0.25	4
0	1	1
0.571429	0.428571	7
0.8	0.2	5
0.166667	0.833333	6
0.4	0.6	5
0.375	0.625	8
0.4	0.6	5
0.411765	0.529412	17
0.428571	0.571429	7
0.333333	0.666667	3
0.5	0.5	6
0.125	0.75	8
0.428571	0.571429	7
0.666667	0.333333	9
0.5	0.25	4
0	0.2	5
0.571429	0.428571	7
0.428571	0.571429	7
1	0	1
0.5	0.5	2
0.5	0.5	2
0	1	2
0.5	0.5	2
0.5	0.5	4
0.666667	0.333333	3
0.2	0.6	5
0.125	0.625	8
0.25	0.5	4
0	1	2
0.333333	0.666667	6
0.5	0.5	2
0.777778	0.222222	9
0.666667	0.333333	3
1	0	6
0.4	0.4	5
0.0769231	0.846154	13
0.333333	0.666667	3
0.142857	0.714286	7
0.666667	0.222222	9
0.615385	0.384615	13
0.555556	0.333333	9
0.6	0.2	5
0.5	0.5	2
0.444444	0.444444	9
0.5	0.5	4
0.111111	0.666667	9
0.714286	0.285714	7
0.666667	0.333333	6
0.166667	0.666667	6
0.357143	0.642857	14
0.5	0.4	10
0.588235	0.411765	17
0.111111	0.888889	9
0.666667	0.333333	6
0.571429	0.428571	7
0.666667	0.333333	6
0.5	0.4	10
0	1	4
0.625	0.375	8
0.25	0.75	4
0.444444	0.555556	9
0	0	7
0.25	0.75	4
0.75	0.25	4
0	1	5
0.2	0.6	5
0	1	2
0.666667	0.333333	3
0.5	0.5	4
0.777778	0.222222	9
0.545455	0.363636	11
0.25	0.75	4
0.5	0.5	2
0.714286	0.285714	7
0.25	0.75	4
0.666667	0.333333	6
0.181818	0.818182	11
0.416667	0.333333	12
0.416667	0.5	12
0.5	0.5	2
0.6	0.4	5
0	1	7
1	0	3
0.666667	0.333333	3
0.8	0.2	5
0.25	0.75	4
0.5	0.5	4
0.625	0.375	8
0	1	2
0.4	0.4	5
0	1	4
0.25	0.75	8
0.2	0.8	5
0.375	0.5	8
0.333333	0.666667	15
0.833333	0.166667	6
0.4	0.3	10
0.25	0.75	8
0.666667	0.333333	3
0.285714	0.714286	7
0.428571	0.571429	7
0.625	0.375	8
0.8	0.1	10
1	0	5
0.416667	0.5	12
0.4	0.6	15
0	1	4
0	1	3
0	1	1
0.125	0.75	8
0.5	0.5	14
0.2	0.8	5
0.3	0.6	10
0.6	0.4	5
0.5625	0.4375	16
0.153846	0.692308	13
0.5	0.333333	6
0	1	4
0	1	5
0	1	2
0.333333	0.666667	3
1	0	8
1	0	3
0.5	0.5	2
1	0	2
0	1	2
1	0	2
0.333333	0.5	6
0	1	3
0	1	1
0.666667	0.333333	6
0.666667	0.333333	3
1	0	2
0	1	4
0.5	0.5	2
0.5	0.5	2
0	1	1
0.428571	0.571429	7
0.5	0.5	2
0	1	4
0.5	0.5	2
0	0.8	5
1	0	2
0.1	0.8	10
0.142857	0.714286	7
0.25	0.75	4
0.222222	0.777778	9
0	1	4
0.4	0.6	5
0.333333	0.5	6
0.4	0.4	5
0.333333	0.333333	3
0.5	0.5	2
0.571429	0.428571	7
0.4	0.6	10
0.444444	0.555556	9
0.75	0.25	8
0.333333	0.5	6
0.333333	0.5	6
0.142857	0.857143	7
0.333333	0.666667	6
0.5	0.333333	6
0.0833333	0.916667	12
0.375	0.625	8
0.526316	0.421053	19
0.333333	0.666667	6
0.375	0.5	8
0.375	0.625	8
0.333333	0.555556	9
0.5	0.5	6
0.272727	0.454545	11
0.25	0.5	8
0.615385	0.384615	13
0.5	0.5	10
0.166667	0.833333	6
0.8	0	5
0.333333	0.666667	9
0.333333	0.666667	3
0.285714	0.714286	7
0.2	0.6	5
0.666667	0.333333	3
0.388889	0.611111	18
0.555556	0.333333	9
0.5	0.5	10
0.5	0.5	2
0.3	0.7	10
0.1	0.5	10
0.75	0.25	4
0.222222	0.777778	9
0	1	2
0.5	0.166667	6
0.75	0.25	12
0.285714	0.714286	7
0.5	0.333333	6
0.333333	0.666667	3
0.428571	0.571429	7
0.666667	0.333333	3
0	1	1
1	0	1
0.333333	0.666667	3
0	1	2
0.5	0.5	4
0	1	3
0	1	2
1	0	2
0.666667	0.333333	3
0.5	0.5	2
1	0	2
0	1	3
0.6	0.4	5
0	1	2
0.25	0.375	8
0	1	2
0	1	2
1	0	2
1	0	3
0.6	0.4	5
0.285714	0.571429	7
0.666667	0	3
0.833333	0.166667	6
0.416667	0.583333	12
0.375	0.4375	16
0.5	0.5	6
0.363636	0.545455	11
0.181818	0.818182	11
0.4	0.6	5
0.222222	0.666667	9
0.125	0.875	8
0.666667	0.333333	3
0.5	0.5	2
0	1	2
0	1	2
0	1	1
0.3	0.7	10
0.5	0.5	6
0.352941	0.647059	17
0.375	0.625	8
0.5	0.5	2
0.25	0.75	4
0	0.5	2
0	1	2
0.857143	0.142857	7
0.666667	0.333333	3
0	1	2
0.538462	0.461538	13
0.5	0.5	4
0.333333	0.666667	3
0.5	0.5	2
0.153846	0.846154	13
0.333333	0.666667	3
0.4	0.4	5
0.4	0	5
0	1	3
0.5	0.5	4
0.457143	0.542857	35
0.6	0.4	5
0	0.666667	3
0.6	0.2	5
0.5	0.5	8
0.571429	0.428571	7
0.428571	0.571429	21
0.25	0.6875	16
0.666667	0.333333	12
0.333333	0.666667	3
0	1	2
0.285714	0.714286	7
0	1	3
0.666667	0.333333	3
0.25	0.75	4
0.25	0.75	4
0.333333	0	3
0.666667	0.333333	3
0	1	2
0.2	0.8	5
0	1	2
0	1	2
0	1	2
0	0	5
1	0	2
0.333333	0.666667	3
1	0	3
0.5	0.5	2
0	1	1
0.75	0.25	4
0	0.5	2
0.5	0.5	2
0.5	0.5	2
0	0	1
0.166667	0.833333	6
0	1	1
0.25	0.75	4
0.285714	0.714286	7
0.5	0.5	4
0.5	0.5	2
0.333333	0.666667	3
0.5	0.25	4
0	1	3
0.25	0.5	4
0	1	2
0.333333	0.666667	3
0.142857	0.857143	7
0.666667	0.333333	3
0	0.666667	3
1	0	2
0	1	2
0.25	0.75	4
0	1	3
0.5	0.5	2
0	0.75	4
0.25	0.75	4
0	1	2
0.333333	0.666667	3
0.5	0.5	2
1	0	2
0	1	3
0.333333	0.666667	6
0.75	0.25	4
0.5	0.5	4
0.75	0.25	4
0.5	0.5	4
1	0	2
0	1	2
0	1	4
0.2	0.6	5
1	0	2
0.666667	0	3
1	0	2
0.2	0.8	5
0	0.75	4
0.333333	0.666667	3
0.4	0.6	5
1	0	2
0.5	0.5	2
1	0	3
0.5	0.5	2
0	1	3
0	1	5
0.666667	0.333333	3
0	0	3
1	0	1
0.333333	0.5	6
0	0.666667	3
0	1	2
1	0	2
0	1	3
0.5	0.5	2
0.666667	0.333333	3
0.333333	0.5	6
0.5	0.5	2
1	0	2
0	1	6
0.4	0.6	5
0.5	0.5	2
1	0	2
0.666667	0.333333	3
0	1	1
0	1	1
1	0	3
0	1	1
0	1	2
1	0	1
1	0	1
0.375	0.5	8
0.571429	0.428571	7
0.333333	0.333333	3
0	0.666667	3
0.666667	0.333333	3
0.285714	0.571429	7
0.5	0.5	2
1	0	1
1	0	3
0.5	0.5	2
0.333333	0.666667	3
0.4	0.6	5
0	0.166667	6
0.5	0.5	2
0.5	0.5	2
0.5	0.5	2
0.333333	0.666667	3
0	0.5	2
0.333333	0.666667	3
0.25	0.5	4
0.666667	0.333333	3
0.5	0.2	10
0.666667	0	3
0.285714	0.571429	7
0	1	10
0.666667	0.333333	12
1	0	5
0.470588	0.529412	17
0.5	0.5	6
0.666667	0.333333	6
0.0909091	0.545455	11
0	0	10
0.5	0.5	4
0.4	0.4	5
0	0	1
0.666667	0.111111	9
0.636364	0	11
0.5	0	2
0	0	5
0	0	1
0.333333	0	3
0	0	2
0	0	5
0	1	1
0.5	0	8
0.5	0	2
0	0	3
0	0	2
0	0	2
0	0	5
0	0	9
0	0	2
0	0	11
0.6	0	5
0	0	4
0	0	2
0	0	6
0	0	5
0	0.125	8
0	0.666667	3
0	0	4
0	0	3
0.6	0.2	5
0.666667	0	3
1	0	1
0.333333	0	6
0.333333	0.666667	6
0.166667	0.166667	6
0.416667	0.583333	48
0.375	0.625	8
0.857143	0.142857	7
0.857143	0	7
0.25	0.75	8
0.615385	0.384615	13
1	0	4
0.5	0.5	12
0.4	0.6	5
0.357143	0.642857	14
0.333333	0.0833333	12
0	0.25	8
0.5	0.5	6
0.6	0	5
0.6	0.4	5
0.5	0.5	4
0.666667	0.166667	6
0.5	0.5	6
0.4	0.5	10
0.166667	0.333333	6
0.375	0.375	8
0.142857	0.571429	7
0.571429	0.285714	7
0.25	0.75	4
0.7	0.3	10
0	0.666667	3
0.333333	0.666667	6
0	1	3
0.125	0.5	8
0.75	0	4
1	0	1
0.333333	0.666667	6
0.666667	0.333333	3
1	0	1
0.6	0.4	5
0.6	0.4	5
0.5	0.5	6
0.1	0.9	10
0.642857	0.285714	14
0.428571	0.571429	7
0.571429	0.428571	7
0.333333	0.666667	6
0.25	0.5	8
0	1	6
1	0	8
0.6	0.2	5
0.545455	0.454545	11
0	1	9
0.333333	0.666667	6
0.333333	0.666667	3
0.25	0.75	4
0	1	2
0.5	0	2
0.266667	0.733333	15
0.166667	0.833333	6
0.4	0.6	10
0	1	1
0.2	0.8	5
1	0	4
0.75	0.125	8
0	0.333333	3
0.375	0.625	8
1	0	3
0.3125	0.5625	16
0.25	0.75	8
0	1	2
0.5	0.5	2
0.5	0.5	2
0.5	0.5	8
0.25	0.75	16
0.25	0.75	16
0.75	0.25	4
0	0.666667	3
0.333333	0.666667	3
0.6	0.4	10
0.285714	0.714286	7
0.5	0.5	8
0.2	0.3	10
0.625	0.125	8
0	0.5	2
0.25	0.5	8
0.421053	0.578947	19
0.432432	0.567568	37
0.555556	0.444444	9
0	0.833333	6
0.2	0.8	10
0.75	0.25	4
0.289474	0.684211	38
0.25	0.75	4
0.375	0.625	8
0.428571	0.428571	7
0.75	0.25	4
1	0	3
0.666667	0	3
0.428571	0.571429	7
0.5	0.5	4
0	0.5	4
0.25	0.5	4
0.833333	0.166667	6
0	1	1
0.142857	0.428571	7
0.285714	0.571429	7
0.8	0.2	5
0.583333	0.416667	12
0	1	2
1	0	1
0.2	0.8	5
0.6	0.4	5
0.5	0.5	2
0.5	0.5	2
0.666667	0.333333	3
0.333333	0.666667	3
0.333333	0.666667	3
0.5	0.5	4
0.166667	0.833333	6
0.666667	0.333333	3
0	1	3
0	1	2
0.333333	0.666667	6
0.666667	0.333333	3
0.222222	0.555556	9
0.5	0.5	2
0	1	3
0.4	0.6	5
0.333333	0.666667	3
0.166667	0.833333	6
0.5	0.5	6
0	0.75	4
0.5	0.5	2
0.357143	0.642857	14
0.25	0.5	4
0.5	0.5	2
0.363636	0.545455	11
0.4	0.6	5
0.555556	0.444444	9
0	1	4
0.25	0.5	8
0.75	0.25	4
0.333333	0.666667	3
1	0	1
0.5	0.5	2
0	1	3
0.357143	0.5	14
0.5	0.5	4
0.4	0.4	5
0.333333	0.666667	9
0	1	2
0.571429	0.142857	7
0	0.833333	6
0.363636	0.454545	11
0	0.6	5
0.2	0.8	5
0.5	0.25	8
0.5	0.5	2
0.5	0.5	4
0.666667	0	3
0.142857	0.571429	7
0.785714	0	14
0	1	3
0.25	0.75	8
0	1	2
0.833333	0	6
0.5	0.5	6
0.2	0.8	5
0.333333	0.611111	18
0.857143	0.142857	7
0.25	0.75	8
0.5	0.5	2
0.5	0.5	4
0.833333	0.166667	12
0.2	0.4	5
0.75	0.25	4
0.666667	0.333333	6
0.714286	0.142857	7
0.5	0.5	2
0.5	0.5	10
0.6	0.4	5
0.5	0.5	4
0.222222	0.666667	9
0.7	0.3	10
0.678571	0.321429	28
0.25	0.75	4
0	1	3
0	1	2
0	0.666667	3
0.5	0.5	6
0.5	0.5	2
0.25	0.75	4
0	1	6
0	0.6	5
0.25	0.75	4
0.5	0.5	6
0	1	1
0	1	1
0	1	2
0	1	2
0.625	0.25	8
1	0	1
0.5	0.5	2
0.666667	0.333333	9
0	1	2
0.333333	0.666667	12
0	0.666667	3
0.285714	0.714286	7
0.5	0.5	2
0.375	0.625	8
0.5	0.25	4
0	1	2
0.333333	0.666667	6
0.333333	0.666667	6
0	1	2
0.333333	0.666667	6
0	1	3
0.5	0.5	2
0	1	2
0	1	2
0	1	2
0.333333	0.666667	3
0	1	2
0.5	0.5	2
0	1	1
0.666667	0.166667	6
0	1	2
0.666667	0.333333	6
0	1	2
0.75	0	4
0	1	2
0.875	0.125	8
0	1	2
0.444444	0.555556	9
0	1	2
0.5	0.5	6
0	1	2
0	1	2
0.8	0.2	5
0	1	2
0	1	2
0	1	2
0	1	2
0.8	0.2	5
0.333333	0.666667	9
0.5	0.25	8
0	1	2
0.2	0.7	10
0.5	0.5	4
0.357143	0.642857	14
1	0	3
0	1	2
0.375	0.25	8
0.444444	0.555556	9
0.6	0.2	10
0.5	0.5	2
0	1	2
0.571429	0.428571	7
0.9	0	10
0	1	2
0.357143	0.642857	14
0	1	2
0.125	0.75	8
0.428571	0.571429	7
0	1	2
1	0	1
0.333333	0.666667	6
0	1	2
0.333333	0.666667	3
0	1	2
0.25	0.5	4
0	1	2
0	1	2
0	1	5
0.333333	0.666667	3
0	1	2
0.5	0.5	2
0.5	0.5	2
1	0	2
1	0	2
0	1	2
0	1	2
0	1	2
0.4	0.6	10
0	1	2
0	1	2
0.333333	0.666667	3
0.857143	0.142857	7
0.833333	0.166667	6
1	0	1
0.2	0.8	5
0.875	0.125	8
0.5	0.5	4
0.8	0.2	5
0	1	2
0.25	0.25	8
0	0.666667	3
0.333333	0.666667	6
0.5	0.333333	6
0.166667	0.833333	6
0.333333	0.333333	3
0.142857	0.857143	14
0	1	2
0.8	0.2	5
0	1	2
0.833333	0	6
0.555556	0.444444	18
0.75	0.25	4
0	1	1
0	1	1
0.8	0.2	5
0.2	0.8	5
0	1	2
0.692308	0.307692	13
0.6	0.4	5
0.888889	0.111111	9
0	1	2
0.666667	0.333333	3
0.666667	0.333333	3
0.8	0.2	5
0.75	0.25	4
0.25	0.75	4
0.5	0.5	6
0.75	0.25	8
0.555556	0.444444	9
0.285714	0.714286	7
0.166667	0.833333	6
0.538462	0.230769	13
0	1	2
0	1	2
0.25	0.75	4
0.833333	0.166667	6
0.8	0.2	5
0	1	2
0	1	3
0.4	0.6	5
0.333333	0.666667	3
0.333333	0.666667	3
0.75	0.25	4
0	1	1
0	1	2
0.8	0.2	5
0	1	2
0.666667	0.333333	3
0	1	2
0.4	0.4	5
0	1	2
0	1	2
1	0	2
0	1	2
0.285714	0.571429	7
0.75	0.25	4
0.5	0.5	2
0	1	2
0.5	0.5	6
0	1	2
1	0	2
0	1	2
1	0	2
0	1	2
0.5	0.166667	6
0	1	2
0.5	0.5	8
0	1	1
0	1	2
0.333333	0.666667	6
0.454545	0.545455	11
1	0	5
0.181818	0.818182	11
0	0.666667	3
1	0	4
0	1	2
0.5	0.5	2
0.2	0.8	5
0.25	0.75	4
1	0	2
0.25	0.75	4
0	1	2
0.4	0.4	5
0	1	1
0	1	2
0	1	2
0.545455	0.454545	22
0	1	2
0.7	0.3	10
0	1	2
1	0	3
0.8	0	5
0.75	0.25	4
0.6	0.4	5
0	1	1
0.272727	0.727273	11
0.5	0.5	8
0.2	0.7	10
0.5	0.25	4
1	0	1
0	1	1
0.5	0.5	4
0	1	2
0.3	0.6	10
0	1	2
0	1	1
0.333333	0.666667	3
1	0	1
0	1	1
0	1	1
1	0	1
1	0	2
0.333333	0.666667	3
0.4	0.6	5
0.333333	0.666667	6
0	1	1
0.5	0.5	10
0	1	5
0	1	1
0.5	0.5	4
0	1	2
0	1	2
0.333333	0.666667	6
0.5	0.5	4
0.333333	0.666667	3
0	1	1
0.5	0.5	2
0.333333	0.333333	3
1	0	1
0.2	0.8	10
0	1	1
0.25	0.75	4
0	1	4
0.111111	0.777778	9
0.4	0.6	10
0.166667	0.833333	6
0.5	0.5	4
0.333333	0.666667	6
1	0	1
0.2	0.8	5
0	1	1
0.5	0.5	4
0.5	0.5	4
0.5	0.5	2
0	1	2
0.5	0.5	4
0.4	0.6	5
0	0.8	10
0.75	0.25	4
0.333333	0.666667	3
0.666667	0.333333	3
0.666667	0.333333	9
0.666667	0.333333	3
0.75	0.25	4
0.333333	0.333333	6
0.6	0.4	5
0.6	0.4	5
0.666667	0.333333	9
0.714286	0.285714	7
0.666667	0	3
0.444444	0.555556	9
0.666667	0.333333	3
1	0	3
0.35	0.65	20
0.5	0.5	2
0.75	0.25	4
0.5	0.5	2
0.5	0.5	2
0.333333	0.666667	3
0.8	0.2	10
1	0	2
0.375	0.625	8
0.5	0.416667	12
0.5	0.5	2
0.538462	0.384615	13
0.8	0.2	5
0.833333	0	6
0.6	0.2	5
0.7	0	10
0.333333	0.333333	6
0	1	4
0.142857	0.571429	7
0.166667	0.833333	6
0.2	0.8	5
0.5	0.5	4
0.625	0.375	8
0.333333	0.666667	3
0.538462	0.307692	13
0.333333	0.666667	3
0.5	0.5	6
0.4	0.6	5
0.5	0.5	6
0.333333	0.666667	12
0.333333	0.666667	3
0.25	0.75	8
0	1	1
0.4	0.6	15
0.5	0.5	2
1	0	5
0.25	0.625	8
0.25	0.75	4
0.285714	0.714286	7
0.5	0.5	2
0.333333	0.333333	3
0.4	0.6	5
1	0	6
0.5	0.5	6
0.818182	0.181818	11
0.4	0.4	15
0.0133333	0.0266667	150
0.5	0.5	2
0	0.2	5
0.333333	0.5	6
0.857143	0.142857	7
0.25	0.5	4
0.333333	0.111111	9
0.333333	0.333333	6
0.636364	0.363636	11
0.333333	0	3
0.5	0.5	2
0.5	0	2
1	0	1
1	0	1
0.545455	0.454545	11
0	1	3
0.2	0.8	5
0	1	1
0.25	0.75	4
0	1	1
0.75	0.25	4
1	0	2
0	1	4
1	0	2
0.666667	0.333333	9
0	1	2
0.333333	0.666667	6
0.5	0.5	6
0	1	1
0.25	0.75	4
0	1	1
1	0	1
0.4	0.6	5
0	1	1
1	0	1
0.5	0.5	2
1	0	3
0.666667	0.333333	3
0	1	1
0.333333	0.583333	12
0.875	0.125	8
0.75	0.25	8
0.666667	0.333333	3
0.75	0.25	8
0.375	0.625	8
0	1	1
0.5	0.5	2
0.5	0.5	8
0	1	1
0.333333	0.666667	3
0	1	3
0	1	5
0.4	0.6	10
0.428571	0.428571	7
0.428571	0.285714	7
0.75	0.25	4
0.833333	0	6
0.285714	0.714286	7
0	1	1
1	0	1
0.363636	0.636364	11
0.210526	0.736842	19
0	1	2
0.5	0.5	2
0.5	0.5	2
0.5	0.5	4
0.333333	0.333333	3
0	0.666667	3
0	1	1
0.5	0.5	2
0	1	2
0.375	0.625	8
1	0	1
1	0	1
1	0	2
0	1	2
0.333333	0.666667	9
0.5	0.5	2
0	1	1
0	1	5
0.25	0.75	4
1	0	1
0.142857	0.857143	7
0.4	0.2	5
0.285714	0.714286	7
0	0	1
0.666667	0.333333	3
0.5	0.5	2
0.666667	0.333333	3
0.666667	0.333333	3
0.5	0.5	2
0	0.6	5
0.5	0.5	2
0	0.666667	3
0.25	0.75	4
1	0	1
0.5	0.4	10
1	0	1
1	0	2
0.25	0.5	4
0	1	1
0.6	0.4	5
0.5	0.5	4
0	1	2
0	1	1
0.333333	0.666667	6
0	1	1
0.555556	0.444444	9
0	1	1
1	0	1
0	1	1
0	1	1
0	1	1
0	1	1
1	0	1
0	1	1
0.666667	0.333333	12
0	1	1
0.545455	0.363636	11
0.6	0.4	5
0	0.4	5
1	0	2
0	1	2
0	1	1
0	1	1
0.5	0.5	2
0	1	1
0	1	1
0.75	0.25	4
0.5	0.5	2
0.5	0.5	2
0.666667	0.333333	3
0.5	0.5	2
0	1	3
0.333333	0.333333	3
0.75	0.25	4
0	1	2
0	1	5
0.375	0.5	8
0	1	1
0.5	0.5	2
0	1	2
0	1	1
0	0.6	5
0.333333	0.666667	6
0.333333	0.5	6
0.666667	0.333333	3
0.5	0.5	4
0.2	0.8	5
1	0	1
0.666667	0.333333	3
0.5	0.5	2
0.5	0.25	4
0.3	0.7	10
0.5	0.5	2
0.333333	0.333333	3
0	1	3
0.333333	0.333333	3
0.666667	0.333333	9
0.5	0	2
0.75	0.25	8
0.2	0.6	5
0.333333	0.666667	3
0	1	2
0.5	0.5	4
0.333333	0.666667	3
0.25	0.75	4
0.5	0.4	10
0	1	2
1	0	6
0.333333	0.666667	3
0	1	2
0	1	1
1	0	2
0.75	0.25	4
0.666667	0.333333	3
0.5	0.5	4
1	0	6
0	1	2
0.5	0.5	2
0.5	0.25	4
0.333333	0.666667	6
0	1	2
0.153846	0.769231	13
0	0	1
1	0	2
0.666667	0.333333	3
0.666667	0.333333	3
0.333333	0.666667	6
0.333333	0.666667	3
0.2	0.8	5
0.333333	0.666667	3
0.666667	0.333333	3
0.714286	0.285714	7
0.65	0.35	20
0.625	0.375	8
0.222222	0.666667	9
1	0	2
0	1	1
0.5	0.5	2
0	1	1
1	0	2
1	0	1
0.75	0.25	4
0.5	0.5	2
0.8	0.2	5
0.6	0.4	5
0.4	0.6	5
0.75	0.25	4
0.714286	0.285714	7
1	0	1
0.333333	0.666667	6
0.6	0.4	5
0	1	3
0.333333	0.666667	3
0.666667	0	3
0.4	0.6	5
0.5	0.5	2
0.5	0.5	4
0.4	0.6	5
0.75	0.25	4
0.666667	0.333333	6
0	1	2
0.666667	0.333333	6
0.666667	0.333333	3
0.307692	0.615385	13
0.25	0.75	4
0.666667	0.333333	6
0.6	0.4	5
1	0	1
0.6	0.4	5
0.5	0.5	10
0.333333	0.666667	3
0.416667	0.5	12
1	0	3
0.625	0.375	8
0	0	1
0	1	2
0.333333	0.666667	3
0.444444	0.555556	9
0.3	0.7	10
0	0.5	2
0	1	2
0.75	0.25	4
0.333333	0.666667	3
1	0	3
0.4	0.6	5
0	1	2
0	1	3
0.5	0.5	2
0.666667	0.333333	3
0.4	0.6	5
1	0	5
0.666667	0.333333	3
0.2	0.8	5
0.125	0.875	8
0.375	0.375	8
0.5	0.5	2
0.5	0.5	4
0.5	0.5	2
0.6	0.4	5
0.8	0	5
0.545455	0.363636	11
0	1	1
0.636364	0.272727	11
0.75	0.25	4
0	1	1
0.666667	0.333333	3
0.5	0.5	2
0.4	0.2	5
0.5	0.25	4
0.272727	0.545455	11
0	1	2
0	1	1
0	1	1
0.5	0.5	8
0	1	1
0.5	0.5	10
0	1	3
0.75	0.25	4
0.5	0.5	2
0.666667	0.333333	3
0	1	3
0.4	0.6	5
0.285714	0.714286	7
0.714286	0.142857	7
0	0.5	2
0.545455	0.454545	11
0.5	0.5	6
0.5	0.5	4
0.166667	0.666667	12
0.269231	0.673077	52
0.666667	0.166667	6
0.3125	0.6875	16
0.833333	0.166667	6
0.666667	0.333333	3
0.6	0.4	5
0.5	0.5	2
0.333333	0.666667	6
0.666667	0.333333	3
0	0.666667	3
0.5	0.5	4
0.571429	0.428571	7
0.666667	0.333333	3
0.5	0.5	2
0	1	2
1	0	4
0.25	0.75	4
0.666667	0.333333	3
0.333333	0.666667	3
0.5	0.5	2
0.5	0.5	2
1	0	1
0.75	0.25	4
0	1	2
0.6	0.4	5
0.75	0.25	4
0.5	0.5	8
0.4375	0.5625	16
0.25	0.75	4
0.6	0.2	5
0.333333	0.666667	3
0.666667	0.333333	6
0.2	0.733333	15
0.333333	0.666667	3
0	1	2
0	1	1
0.444444	0.555556	9
0.6	0.3	10
0.666667	0.333333	3
0.75	0.25	4
0.666667	0.333333	3
0	1	3
0.5	0.5	4
0.833333	0.166667	6
0	0.5	2
0.5	0.5	4
0.6	0.2	5
0.666667	0.333333	6
0.5	0.5	2
0.5	0.5	4
0.666667	0.333333	9
0	0.666667	3
0.428571	0.571429	7
0.5	0.5	6
0.5	0.5	4
1	0	3
0	0.5	2
0.25	0.75	12
0.5	0.5	2
0.5	0.5	2
0	1	1
0	1	1
0.6875	0.3125	16
0.5	0.5	4
0.5	0.5	2
0.5	0.5	2
0.666667	0.333333	3
1	0	3
0.5	0.25	4
1	0	2
0.444444	0.222222	9
0	1	1
0.5	0.5	2
0.666667	0.333333	3
0.5	0.5	2
0.333333	0.666667	3
1	0	2
0.25	0.5	4
1	0	1
0.545455	0.363636	11
0.857143	0.142857	7
0.428571	0.571429	7
0.5	0.5	2
0.4	0.6	5
0.857143	0.142857	7
0.25	0.75	4
0.375	0.625	8
0.545455	0.454545	11
0.333333	0.666667	3
0	1	6
0.333333	0.666667	3
0.285714	0.571429	7
0.333333	0.666667	3
0.428571	0.571429	7
0.333333	0.555556	9
0.666667	0.333333	12
0.142857	0.857143	7
0	1	3
0.75	0.25	4
1	0	1
0.666667	0.333333	3
1	0	1
0.5	0.5	8
0	0.666667	3
0.25	0.5	4
0.5	0.5	2
0.5	0.5	2
0.6	0.4	5
0.222222	0.777778	9
0.3	0.7	10
0.230769	0.692308	13
1	0	1
0	1	2
0.75	0.25	4
0.142857	0.571429	7
0	1	4
0.454545	0.545455	11
0	1	1
0.333333	0.666667	6
0.222222	0.777778	9
0	1	1
0.375	0.5	8
0.363636	0.545455	11
0	1	1
0.5	0.5	6
0	1	2
0.666667	0.333333	9
0	0.666667	3
0.5	0.5	2
0.5	0.5	2
0	1	1
0.3	0.6	10
0.714286	0.285714	7
0.333333	0.666667	12
0.333333	0.666667	3
0	0.666667	3
0.4	0.6	5
0.666667	0.333333	3
1	0	1
0.2	0.8	5
0.666667	0.333333	3
1	0	2
0.5	0.333333	6
0.5	0	2
0.5	0.5	6
0.666667	0.222222	9
0.5	0.5	4
0.538462	0.384615	13
0.555556	0.444444	9
0.4	0.6	5
0	1	3
1	0	2
0.4	0.6	5
0.333333	0.666667	3
0.333333	0.666667	3
1	0	1
1	0	3
0	1	1
0.666667	0.333333	3
0	1	1
0.0833333	0.416667	12
0.285714	0.714286	7
0.6	0.4	5
1	0	1
0.5	0.5	2
0.25	0.75	4
0.4	0.6	10
0.6	0.4	5
0	1	6
0.5	0.5	4
0.25	0.75	4
0.352941	0.470588	17
0.571429	0.428571	7
0.857143	0.142857	7
0.428571	0.428571	7
0.333333	0.666667	3
0.25	0.75	4
0.5	0.5	4
0.166667	0.833333	6
0.5	0.375	8
0.5	0.5	4
0	1	2
0.25	0.75	4
0	1	1
0.833333	0.166667	6
0.25	0.75	4
0	1	2
1	0	3
0	1	1
0.6	0.4	15
0.666667	0.333333	3
0	0.5	2
0.5	0.5	2
0.666667	0.333333	3
0.75	0.25	8
0.384615	0.615385	13
0	1	1
0.6	0.4	5
0	1	2
0	1	4
0	1	2
0.333333	0.666667	6
0	0.166667	6
0.25	0.5	4
0.833333	0	6
0.4	0.6	5
0.4	0.6	5
0.5	0.5	2
1	0	1
0.25	0.75	4
0.333333	0.666667	3
0.416667	0.5	12
0.5	0.5	6
1	0	3
0.25	0.75	4
0	1	2
0.555556	0.333333	9
0.6	0.4	5
0.75	0.25	4
0.8	0.2	5
0.4	0.6	5
0.8	0.2	5
0	1	2
0.5	0.5	2
0	1	2
0.5	0.5	2
1	0	3
0.666667	0.333333	6
0.6	0.4	5
0.777778	0.222222	9
0.333333	0.666667	3
1	0	1
0.666667	0.333333	3
0.625	0.375	8
0.333333	0.666667	9
0.5	0.5	2
0.5	0.5	2
0.666667	0.333333	3
0	0.5	2
0.333333	0.666667	12
0.5	0.5	4
0.833333	0.166667	6
0.5	0.5	4
0.333333	0.333333	12
0.5	0.5	2
0.5	0.25	4
0	1	3
0.5	0.5	2
0.4	0.2	5
0.666667	0.333333	3
1	0	5
0	0	1
0.3	0.7	10
0.857143	0.142857	7
0.25	0.5	4
0.5	0.5	2
0.5	0.5	2
0.375	0.625	8
0.357143	0.642857	14
1	0	5
0.666667	0.333333	6
0.25	0.625	8
0.666667	0.111111	9
0.333333	0.666667	3
0	0.5	2
0.666667	0.333333	3
0	1	2
0.333333	0.666667	6
0.5	0.5	6
0.5	0.5	4
0.583333	0.25	12
0	1	6
0.428571	0.571429	7
0.5	0.5	8
0.4	0.3	10
0	1	2
1	0	2
0	1	4
0.5	0.5	6
0	1	1
0.2	0.8	5
0	0.8	5
0.75	0.25	8
0.8	0.1	10
1	0	3
0.5	0	4
0.583333	0.416667	12
0.538462	0.461538	13
0.666667	0.333333	3
0.5	0.5	8
0.454545	0.454545	11
0.75	0.25	8
0.666667	0.333333	3
0.125	0.875	16
0	1	2
0.5	0.5	4
0.352941	0.176471	17
0.222222	0.666667	9
0.5	0.5	2
0.25	0.5	4
0.714286	0.285714	7
0.294118	0.705882	17
0.571429	0	7
0.571429	0.428571	7
0.666667	0.333333	3
0.2	0.8	10
0.583333	0.416667	12
0.5	0.5	4
0.4	0.4	5
0.75	0.25	8
0.5	0.5	4
0.285714	0.571429	7
0.625	0.25	8
0.333333	0.666667	9
0.428571	0.571429	7
0.5	0.5	6
0.25	0.625	8
0.222222	0.777778	9
0.25	0.75	4
0.571429	0.428571	7
1	0	2
0.75	0.25	4
1	0	3
0.333333	0.666667	3
0.333333	0.555556	9
0.333333	0.666667	3
0.416667	0.583333	12
0	1	2
0	0.714286	7
0.363636	0.454545	11
0.5	0.5	2
0.357143	0.642857	14
0.166667	0.833333	6
0.375	0.625	8
0.571429	0.428571	7
1	0	2
0.25	0.75	12
0.333333	0.666667	3
0.5	0.5	6
0.3	0.3	10
0.473684	0.526316	19
0.333333	0.666667	3
0	1	2
0.666667	0.333333	3
0	0.5	2
0	1	2
0.333333	0.666667	9
0.6	0.4	15
0.333333	0.666667	3
0.4	0.4	5
0	0	1
0.777778	0.222222	9
0.25	0.75	4
0.538462	0.461538	13
0.5	0.5	6
0.333333	0.333333	3
0.5	0.5	2
0.571429	0.285714	7
0.555556	0.444444	9
0.333333	0.666667	6
0.75	0.25	4
0.5	0.5	4
0	1	1
0.5	0.25	4
0.2	0.8	5
0.6	0.4	5
1	0	4
0.5	0.5	8
0	1	1
1	0	1
0.5	0.5	2
0.333333	0.666667	6
0.444444	0.555556	18
0.666667	0.333333	9
0.375	0.625	8
0.333333	0	3
1	0	2
0.583333	0.416667	12
0.9	0.1	10
0.666667	0.333333	3
0.6	0.4	5
0.375	0.5	8
0.333333	0.333333	3
0.166667	0.666667	6
0.25	0.75	4
0.230769	0.769231	13
0.5	0.5	4
0.6	0.4	10
0.45	0.4	20
0.7	0.2	10
0.25	0.625	8
0.333333	0.666667	3
0.666667	0.333333	6
0.333333	0.666667	3
0.666667	0.333333	6
0.142857	0.857143	7
0	1	3
0.75	0.25	8
0.2	0.8	5
0.5	0.5	2
0.333333	0.666667	6
0.666667	0.333333	3
0.666667	0.333333	3
1	0	10
0	1	5
0	0.125	8
0.444444	0.222222	9
0.25	0.75	4
0.363636	0.636364	11
0.5	0.5	12
0.5	0.5	2
0	1	1
0.5	0.5	2
0.6	0.4	10
1	0	1
1	0	3
0	1	1
0.666667	0	9
0.142857	0.142857	7
0.5	0.5	2
0.588235	0.411765	17
0	0.857143	7
0.461538	0.538462	13
0.333333	0.583333	12
0.333333	0.666667	3
0.375	0.625	8
0.5	0.5	10
0.333333	0.666667	6
0.461538	0.461538	13
0.222222	0.333333	9
0	1	1
0.5	0.5	6
0.5	0.5	4
1	0	2
0.666667	0.333333	3
0.5	0.5	2
0.529412	0.470588	17
0.461538	0.153846	13
0.125	0.875	8
0.333333	0.666667	15
0.333333	0.666667	3
0.5	0.5	4
0.578947	0.421053	19
0.75	0.25	4
1	0	5
0.5	0.5	2
0.6	0.4	5
0	1	2
0.636364	0.363636	11
1	0	2
0.444444	0.222222	9
0.25	0.75	4
0.285714	0.714286	7
0.357143	0.642857	14
0.5	0.5	2
0.2	0.8	5
0	0	2
0.666667	0.333333	6
0.428571	0.285714	7
0.875	0.125	8
0.333333	0.666667	6
0.5	0.25	8
0.5	0.5	2
0.333333	0.333333	3
0.666667	0.333333	3
0.5	0.5	2
0.333333	0.666667	6
1	0	3
0	0.5	2
0.714286	0.285714	7
0.727273	0.272727	11
1	0	2
1	0	2
0.666667	0	3
0	1	3
0	1	2
0.363636	0.636364	11
0.666667	0.333333	3
0.333333	0.666667	3
0.5	0.4	10
0.352941	0.588235	17
0.538462	0.461538	13
0.285714	0.428571	7
0.375	0.625	8
0.6	0.2	5
0.2	0.333333	15
0.2	0.4	5
0.6	0.4	10
0.25	0.5	4
1	0	1
0.333333	0.222222	9
0	1	1
0.833333	0.166667	6
0.5	0.5	2
0	1	5
0.8	0.2	10
0.333333	0.666667	3
0.333333	0.666667	3
0.5	0.5	4
0.571429	0.428571	14
0	1	4
0	1	1
0.333333	0.666667	9
0	1	1
0.571429	0.428571	7
0.666667	0.333333	3
0.666667	0.333333	6
0.111111	0.888889	9
0.285714	0.714286	7
0.2	0.8	5
0.6	0.4	10
0.166667	0.833333	6
0.5	0.5	2
0.333333	0.666667	3
0.714286	0.214286	14
0.35	0.25	20
0	1	2
0.25	0.5	4
1	0	2
0	0.6	5
0.777778	0.111111	9
0.333333	0.666667	3
0.5	0.5	2
0.6	0.4	10
0.777778	0.222222	9
0.333333	0.666667	9
0.545455	0.363636	11
0	0.4	5
0.5	0.5	2
0.571429	0.428571	7
0.8	0.2	10
0.333333	0.666667	6
1	0	3
0.5	0.5	8
0.25	0.75	12
0.333333	0.555556	9
0.4	0.6	10
0.363636	0.545455	11
0.4	0.6	5
0.857143	0.142857	7
0.5	0.5	4
0.5	0.5	2
0.666667	0.333333	3
0	1	3
0.2	0.8	5
0.571429	0.428571	7
0.333333	0.583333	12
0.3125	0.625	16
0.533333	0.466667	15
0.444444	0.222222	9
0.666667	0.333333	3
0.2	0.8	5
0.2	0.2	5
0.333333	0.666667	3
0.5	0.5	14
0.545455	0.454545	11
0	1	2
0.666667	0.333333	6
0	1	3
0	1	3
0	1	1
0.333333	0.666667	3
0.666667	0.333333	6
0.25	0.75	4
0.666667	0.333333	6
0.333333	0.666667	3
0.666667	0.333333	9
0.8	0.2	5
0.5	0.166667	6
0	1	3
0.428571	0.571429	7
0.333333	0.666667	6
0.125	0.875	8
0.2	0.8	5
1	0	3
0.75	0.1875	16
0.636364	0.272727	11
0	0.0769231	13
0.375	0.5	8
1	0	1
1	0	4
1	0	2
0.285714	0.714286	7
0	0.5	2
0.666667	0.333333	12
0.2	0.8	10
0.0909091	0.636364	11
0	1	2
0	1	3
0.5	0.5	4
0.666667	0.333333	3
0.555556	0.444444	9
0.444444	0.222222	9
0.25	0.75	4
0	0.75	8
0.25	0.75	4
0.25	0.75	4
0.5	0.5	2
0.666667	0.333333	3
0.75	0.25	4
0.25	0.75	4
0.75	0.125	8
0.466667	0.466667	15
0.2	0.8	5
0.222222	0.777778	9
1	0	5
0.75	0.125	8
0.454545	0.363636	11
0.545455	0.454545	11
0.625	0.375	8
0.7	0.3	10
1	0	2
0	1	1
0.571429	0.428571	7
0.333333	0.666667	3
0.461538	0.538462	13
1	0	1
0.8	0	5
0	1	2
0.4	0.6	10
0.2	0.8	5
0.428571	0.571429	7
0.545455	0.454545	11
0	1	2
0.2	0.8	5
1	0	6
0.333333	0.666667	3
0.666667	0.333333	9
0.1	0.9	10
0.5	0.4	10
0	1	2
0.363636	0.636364	11
0	1	2
0.3	0.4	10
0.75	0.25	8
0.714286	0.285714	7
0.75	0	4
0.444444	0.555556	9
0.5	0.5	6
0.4	0.4	5
0.5	0.5	8
0.25	0.75	4
0.2	0.8	10
0.571429	0.428571	7
0.666667	0.333333	3
0	1	5
0.409091	0.590909	22
0.636364	0.363636	11
0.4	0.6	5
0.666667	0.333333	3
0.5	0.333333	6
0.333333	0.666667	6
0.5	0.5	4
0.714286	0.285714	7
0.375	0.625	8
0.25	0.5	4
0.714286	0.285714	7
0.375	0.625	8
0.25	0	4
1	0	3
1	0	2
0.333333	0.666667	3
1	0	2
1	0	1
0.5	0.166667	6
1	0	2
0.833333	0.166667	6
0.6	0.4	5
1	0	2
0.666667	0.333333	3
0.166667	0.833333	12
0.333333	0.666667	9
1	0	2
0	1	2
0.833333	0.166667	6
0.461538	0.538462	13
0.416667	0.583333	12
0.5	0.5	10
0.75	0	4
1	0	4
0	1	5
0.5	0	2
0.4	0.6	10
0.75	0.25	4
0.470588	0.470588	17
0.5	0.5	2
1	0	3
0.333333	0.666667	6
0.5	0.5	6
0.5	0.5	10
0.666667	0.333333	3
0.571429	0.428571	7
0.666667	0.333333	3
0.5625	0.4375	16
1	0	2
0	1	4
0.642857	0.357143	14
0.571429	0.357143	14
0.666667	0.333333	3
0.666667	0.333333	6
0.473684	0.473684	19
0.166667	0.25	12
1	0	1
0.5	0.4	10
0.375	0.375	8
0.75	0.25	4
0.666667	0.333333	15
0.3	0.5	10
0.454545	0.545455	11
0.75	0.25	8
0	1	1
0.166667	0.833333	6
0.2	0.5	10
0.666667	0.333333	3
0.307692	0.692308	13
0.75	0.25	4
0.4	0.4	10
0.769231	0.230769	13
0.4	0.6	5
0	0.5	2
0.5	0.5	10
0.75	0.25	8
0.545455	0.454545	11
0	0.5	4
1	0	1
0.5	0.25	8
0.375	0.625	8
0.5	0.5	2
0.333333	0.666667	3
0	1	5
0	1	2
0.5	0.5	2
0.5	0.5	2
0.666667	0.333333	9
0	1	2
0.8	0.2	5
0	1	9
0.833333	0.166667	6
0.833333	0.166667	12
0.5	0.5	2
0	1	1
0.580645	0.419355	31
0.142857	0.285714	7
0.166667	0.833333	6
0.4	0.6	5
0.333333	0.666667	3
0.5	0.5	2
0.6	0.2	5
0.333333	0.666667	12
1	0	2
0.5	0.5	4
0.428571	0.571429	7
0	1	4
0.5	0.5	10
0	1	3
0.5	0.5	2
0.416667	0.583333	12
0.166667	0.833333	6
0.888889	0.111111	9
0.25	0.75	4
0.5	0.5	2
0.166667	0.833333	6
0.4	0.4	5
0.666667	0.333333	3
0.4375	0.5	16
0.571429	0.428571	7
0	1	2
0.47619	0.47619	21
0.647059	0.352941	17
0	1	2
0.153846	0.846154	13
0.5	0	2
0.444444	0.555556	9
0.4	0.6	5
0.166667	0.833333	12
0.333333	0.666667	3
0.333333	0.666667	9
0.545455	0.454545	11
0.333333	0.666667	3
0.428571	0.571429	7
0.625	0.375	8
0.363636	0.636364	11
0.75	0.25	4
0.6	0.4	15
0.5	0.5	2
0	0.666667	6
0.857143	0.142857	7
0.571429	0.428571	7
0.333333	0.666667	12
0.636364	0.363636	11
0.333333	0.666667	9
0.75	0.25	8
0.333333	0.666667	6
0.333333	0.666667	3
0.5	0.5	4
0	0.2	5
1	0	2
0.769231	0.230769	13
0	1	4
0	0.666667	3
0.166667	0.666667	6
0.444444	0.555556	9
0.8	0.2	5
0.666667	0.333333	6
0.4	0.4	5
0.4	0.6	10
0.5	0.25	4
0.666667	0	3
0.166667	0.833333	12
0.666667	0.333333	6
0.705882	0.294118	17
0.8	0	5
0.666667	0.333333	3
0.6	0.2	5
0.4	0.6	5
0.25	0.5	4
0.5	0.5	4
0.333333	0.666667	12
1	0	10
0.5	0.5	4
0.5	0.5	4
0.5	0	2
0.333333	0.666667	3
0.5	0.5	6
0.6	0.4	10
0.666667	0.333333	3
0.5	0.5	4
0.4	0.6	10
0.8	0.2	5
0.6	0.4	5
0.25	0.75	4
0.111111	0.888889	9
0	1	3
0.4	0.6	5
0.375	0.625	8
0.571429	0.428571	7
0.5	0.5	2
0.357143	0.571429	14
0.4	0.6	5
0.142857	0.857143	7
0	1	2
0.2	0.8	5
0.333333	0.666667	15
0.75	0.125	8
0.666667	0.333333	3
0.666667	0.266667	15
0.722222	0.277778	18
0.5	0.4	10
0.5	0.5	4
0.2	0.8	5
0.411765	0.470588	17
0.111111	0.555556	9
0.5	0.5	8
0.25	0.75	8
0	1	1
1	0	2
0.5	0.5	6
0.5	0.5	6
0.5	0.5	10
0.333333	0.666667	9
0.454545	0.545455	22
0.125	0.375	8
0.4	0.3	10
0.363636	0.454545	11
0	1	3
0.454545	0.181818	11
0.777778	0.222222	9
0.25	0.75	4
0.333333	0.666667	6
0.5	0.5	2
0	0.333333	3
0.25	0.5	4
0.4	0.6	5
0.6	0.333333	15
1	0	1
0.285714	0.571429	7
0.4	0.6	5
0.4	0.6	10
0.409091	0.545455	22
0.363636	0.272727	11
0.25	0.25	4
0.411765	0.529412	17
0.4	0.6	5
0.857143	0	7
0.25	0.625	8
0.428571	0.571429	14
0.571429	0.428571	7
0.5	0.5	4
0.625	0.25	8
0.4	0.6	10
0	1	5
0.333333	0.333333	3
0.285714	0.714286	7
0.785714	0.214286	14
0.5	0.25	12
0.642857	0.357143	14
0.5	0.5	2
0.5	0.5	4
0.25	0.75	4
0.333333	0.666667	12
0.181818	0.454545	11
0.333333	0.666667	12
0.454545	0.545455	11
0.125	0.75	8
0.7	0.3	10
0.5	0	4
0	1	5
0	1	3
0	0.666667	3
0.571429	0.285714	7
0.230769	0.769231	13
0.875	0.125	8
0.333333	0.333333	3
0.333333	0.666667	15
0.375	0.625	8
0.7	0.3	10
0.666667	0.333333	6
0.5	0.333333	6
0.5	0.5	2
0.666667	0.333333	12
0.333333	0.333333	9
0	1	3
0.45	0.4	20
0.5	0.5	12
0.5	0.5	2
0.625	0.375	8
0.833333	0.166667	6
0.2	0.8	10
0.392857	0.464286	28
0.2	0.3	10
0	1	2
0.375	0.5	8
0.615385	0.307692	13
0.555556	0.444444	9
0.25	0.625	8
0	1	1
0.5	0	2
0.714286	0.285714	21
0.538462	0.461538	13
0.454545	0.545455	11
0.333333	0.666667	6
0.625	0.375	8
0.5	0.5	4
0.5	0.4	10
0.375	0.25	8
0.857143	0.142857	7
0.75	0.25	4
0.333333	0.666667	3
0	0.75	4
0.428571	0.571429	7
0.2	0.666667	15
0.833333	0.166667	6
0	1	4
0.2	0.6	5
0.333333	0.666667	6
0.625	0.375	8
0.5	0	2
0.555556	0.444444	9
0	0.25	4
0	1	5
0	0.8	5
0.333333	0.111111	9
1	0	2
0.5	0.5	2
0.714286	0.285714	7
0.2	0.8	5
0.272727	0.727273	11
0.333333	0.666667	9
0.333333	0.222222	9
0.5	0.5	8
0.5	0.5	2
0.636364	0.363636	11
0.125	0.875	8
0.5	0.5	2
0.6	0.3	10
0.384615	0.615385	13
0.5	0.5	6
0.2	0.8	5
0	1	2
0.428571	0.571429	7
0.5	0.5	2
0	1	2
0.2	0.8	5
0.444444	0.555556	9
0.333333	0.666667	3
0.333333	0.333333	6
0.5	0.5	10
0.777778	0.222222	9
0.7	0.3	10
1	0	2
0.285714	0.714286	7
0.454545	0.545455	11
0.571429	0.142857	7
1	0	2
1	0	3
0.230769	0.769231	13
0.6875	0.3125	16
0.5	0.5	4
0.555556	0	9
0.75	0.125	8
0.125	0.75	8
0.833333	0.166667	6
0.571429	0.428571	7
0	1	2
0.6	0.4	5
0.333333	0.666667	6
0.5	0.5	6
0	1	2
0.666667	0.333333	12
0.333333	0.666667	3
0.166667	0.833333	6
0.25	0.75	4
0.648148	0.333333	54
0.625	0.375	8
0.25	0.75	4
0.375	0.375	8
0.454545	0.545455	11
0.25	0.75	4
0.428571	0.571429	7
0.545455	0.363636	11
0.642857	0.357143	14
0.833333	0.166667	6
0.555556	0.444444	9
0.352941	0.411765	17
0.5	0.5	10
0.272727	0.545455	11
0.75	0.25	8
0.375	0.5	8
0.181818	0.727273	11
0.666667	0.333333	6
0.727273	0.0909091	11
0	1	2
0.5	0.5	4
0.5	0.5	2
0.666667	0.333333	3
0.5	0.5	8
0.5	0.5	2
0.352941	0.588235	17
0.4	0.6	5
0.2	0.8	10
0.444444	0.555556	9
0	0.5	2
0.75	0.25	4
0.357143	0.642857	14
0.5	0.5	2
0.333333	0.611111	18
0.6	0.4	5
0.5	0.5	12
0.25	0.5	4
0.6	0.2	5
0.25	0.75	4
0.142857	0.857143	7
0.5	0.5	4
1	0	1
0.3	0.5	10
0	1	2
0.666667	0.333333	9
0.75	0.25	4
0.2	0.4	10
0.4375	0.375	16
0.25	0.6875	16
0.75	0.25	12
0.333333	0.666667	3
0.428571	0.571429	7
0.7	0.2	10
0.5	0.5	8
0.454545	0.545455	11
0.555556	0.444444	9
0.5	0.5	12
0.75	0.25	4
1	0	3
1	0	1
0	1	4
0.5	0.25	8
0.5	0.444444	18
0.666667	0.333333	9
0.4	0.6	10
0.333333	0.666667	9
0.5	0.5	2
0.333333	0.333333	3
0.5	0.5	4
0.75	0.25	4
0.461538	0.538462	13
0.555556	0.444444	9
0.583333	0.416667	12
0	0.666667	3
1	0	1
0.7	0.3	10
0.666667	0.333333	3
0.333333	0.666667	3
0.363636	0.636364	11
0.5	0.25	4
0.875	0.0625	16
0.583333	0.416667	12
0.529412	0.352941	17
0.375	0.625	8
0.5	0.5	2
0.5	0.5	2
0.166667	0.833333	6
0.0714286	0.928571	14
0.307692	0.384615	13
0.5	0.4	10
0.333333	0.666667	3
0.666667	0.222222	9
0.3125	0.625	16
0.125	0.875	8
0.375	0.625	8
0.777778	0.222222	9
0.6	0.4	5
0	1	1
0.333333	0.333333	3
0.285714	0.714286	7
0.777778	0.222222	9
0.5	0.375	8
0.625	0.25	8
0.5	0.5	2
0	0.666667	3
0.5	0.5	2
0.8	0.2	5
0.545455	0.181818	11
0.461538	0.538462	13
0.272727	0.727273	11
0	1	3
0	1	2
0.6	0.4	5
0.555556	0.444444	9
0.857143	0.142857	7
0.6	0.4	5
0	1	1
0.285714	0.714286	7
0	1	4
0	1	5
0.2	0.8	5
0.714286	0.142857	7
0.333333	0.666667	6
0.5	0.5	2
0.3	0.6	10
0.454545	0.545455	11
0.285714	0.714286	7
0.733333	0.266667	15
0.166667	0.666667	6
0.6	0.4	5
0	1	1
0.166667	0.833333	6
0.666667	0.333333	3
0.2	0.8	5
0.6	0.4	10
0.380952	0.619048	21
0.111111	0.777778	9
0.333333	0.666667	3
1	0	3
0.3125	0.6875	16
0.875	0	8
0.166667	0.833333	6
0.142857	0.714286	7
0.333333	0.666667	9
0.75	0.25	4
0.2	0.8	5
0.428571	0.571429	14
0.666667	0.333333	3
0.666667	0.222222	9
0	1	1
0.5	0.5	8
0.6	0.2	10
0.5	0.5	4
0.181818	0.818182	11
0.666667	0	3
0.333333	0.333333	3
0.5	0.5	2
0.5	0.5	2
0.230769	0.692308	13
0.75	0.25	8
0.473684	0.526316	19
1	0	1
0.714286	0.285714	7
0.857143	0.142857	7
0.625	0.375	8
0.333333	0.333333	3
0.666667	0.333333	3
0.769231	0.230769	13
0.375	0.625	8
0.307692	0.615385	13
0.615385	0.307692	13
0.25	0.75	4
0.111111	0.222222	9
0.666667	0.333333	3
0.666667	0.333333	3
0.125	0.8125	16
1	0	6
0	1	2
0.6	0.4	10
0.4	0.2	5
0.5	0.5	6
0.2	0.6	5
0.545455	0.363636	11
0.5	0.5	14
0.384615	0.615385	13
0.2	0.8	5
0.555556	0.444444	9
0.555556	0.444444	9
0.166667	0.833333	6
0.75	0.25	8
0.285714	0.714286	7
0.75	0.25	4
0.666667	0.166667	6
0.1	0.8	10
0.25	0.75	8
0.25	0.75	8
0.428571	0.571429	14
0.5	0.1	10
0.363636	0.363636	11
0.5	0.5	2
1	0	2
0.428571	0.571429	7
0.909091	0.0909091	11
0.666667	0.333333	3
0.5	0.5	2
0.2	0.8	5
0.25	0.5	4
0.6	0.4	5
0.5	0.5	6
0.666667	0.333333	3
0.25	0.5	4
0.125	0.75	8
1	0	3
0.285714	0.714286	7
0	1	3
0.5	0.5	10
0.333333	0.666667	9
0.375	0.25	8
0.2	0.8	5
0	1	3
0.333333	0.222222	9
0.5	0.5	4
0	1	2
0.666667	0.333333	3
0.666667	0.333333	9
0.181818	0.636364	11
0.444444	0.555556	9
0.25	0.75	4
0.375	0.625	8
0.7	0.3	10
0.5	0.5	10
0.666667	0	3
0.75	0.25	4
0.5	0.5	8
0.769231	0.153846	13
0.666667	0.333333	3
0.583333	0.416667	12
0.25	0.75	8
0.333333	0.666667	9
0.3	0.6	10
0.631579	0.315789	19
0.5	0.5	2
1	0	2
0.2	0.8	5
0.2	0.2	5
0.2	0.8	5
0	1	3
0.285714	0.285714	7
0.142857	0.571429	7
0.333333	0.222222	9
0.833333	0.166667	12
0	1	2
0.857143	0	7
0.2	0.8	5
0.6	0.4	5
0.125	0.875	8
0.571429	0.285714	7
0	0.5	2
0.714286	0.285714	7
0.5	0.5	2
0.285714	0.428571	7
0	1	5
0.333333	0.5	6
0.6	0.4	5
0.5	0.375	8
0.75	0.25	12
0.416667	0.416667	12
0	0.5	2
0.0714286	0.928571	14
0.285714	0.571429	7
0.357143	0.642857	14
0.125	0.875	8
0.5	0.5	2
0.625	0.375	8
0.75	0.25	4
0.166667	0.166667	6
0.7	0.3	10
0.166667	0.666667	6
0	0.75	4
0.333333	0.666667	3
0.75	0.25	4
0	0.833333	6
0.6	0.4	10
0.5	0.5	4
0.571429	0.428571	7
0.636364	0.363636	11
0.4	0.4	5
0.666667	0.333333	3
0.625	0.3125	16
0.666667	0.333333	3
0.5	0.375	8
0.388889	0.611111	18
0.6	0.4	5
0.2	0.3	10
0.666667	0.333333	3
0.733333	0.266667	15
0.4375	0.3125	16
0.571429	0.428571	14
0.25	0.75	4
0.5	0.5	4
0	1	1
0.555556	0.444444	9
0.142857	0.857143	7
0.285714	0.428571	7
0.125	0.25	8
0.357143	0.5	14
0	0.75	4
0.444444	0.333333	9
0.571429	0.285714	7
0.833333	0.166667	6
0	1	1
0.1	0.6	10
0.333333	0.333333	3
1	0	6
0.3	0.7	10
0.25	0.75	4
0	1	2
0.428571	0.571429	14
0.333333	0.333333	3
0.111111	0.888889	9
0.2	0.8	10
0.25	0.75	4
0.6	0.4	5
0.333333	0.444444	9
0.4	0.6	10
0.428571	0.285714	7
0.555556	0.333333	9
0.6	0.4	15
0.444444	0.111111	9
0.2	0.8	5
0.333333	0.666667	3
0.5	0.5	2
0.5	0.5	6
0.333333	0.666667	3
0.7	0.3	10
0.375	0.625	8
0.333333	0.666667	9
0.5	0.5	2
0.166667	0.833333	6
0.4	0.6	15
0.666667	0.333333	12
0.166667	0.666667	6
0.625	0.25	8
0.5	0.5	8
0.3	0.5	10
0.571429	0.428571	7
0.2	0.8	5
0.166667	0.833333	6
0.444444	0.555556	18
0.416667	0.583333	12
0.25	0.75	8
0.6	0.4	5
0.6	0.4	10
0.5	0.4	10
0.555556	0.425926	54
0	1	3
0.222222	0.777778	9
0.25	0.75	4
0.166667	0.833333	6
0.433333	0.566667	30
0.6	0.4	5
0.555556	0.444444	9
0.111111	0.666667	9
0.2	0.8	5
0.333333	0.666667	9
0	1	5
0.625	0.375	8
0.625	0.125	8
0.571429	0.285714	7
0.125	0.75	8
0.714286	0.142857	7
0.333333	0.666667	3
0.642857	0.357143	14
0.666667	0.333333	6
0.555556	0.444444	9
0.333333	0.5	6
0.571429	0.428571	14
0.6	0.4	5
0.545455	0.454545	11
0.777778	0.111111	9
1	0	2
0.333333	0.666667	6
0	0.333333	3
0.533333	0.466667	15
0.272727	0.727273	11
0.5	0.25	4
0.444444	0.333333	9
0.25	0.75	4
0.444444	0.555556	9
0.529412	0.470588	17
0.3	0.7	10
0	1	5
0.666667	0.333333	3
0.538462	0.461538	13
0.25	0.75	4
0.8	0.2	5
0.357143	0.642857	14
0.0909091	0.818182	11
0.5	0.5	4
0.5	0.5	2
0	1	2
0.222222	0.333333	9
0.571429	0.428571	7
0	1	8
0.285714	0.714286	7
0.714286	0.285714	7
1	0	1
0.2	0.6	5
0.5	0.333333	6
0.777778	0	9
0.470588	0.470588	34
0.25	0.625	8
0.375	0.625	8
0.181818	0.363636	11
0.333333	0.555556	9
0	1	1
0.666667	0.333333	3
0.25	0.75	4
0.285714	0.571429	7
0.25	0.75	4
0.333333	0.5	6
0.666667	0.333333	3
0.25	0.75	4
1	0	1
0.714286	0.285714	14
0.368421	0.631579	19
0.166667	0.666667	12
0.625	0.375	8
0.3	0.4	10
0.545455	0.454545	11
0.588235	0.352941	17
0.777778	0.222222	9
0.75	0.25	4
0.833333	0	6
0.272727	0.363636	11
0.357143	0.642857	14
0.6	0.4	10
0.8	0.2	5
0.4	0.6	5
0.333333	0.583333	12
0.25	0.75	4
0.857143	0.142857	7
0.375	0.5	8
0.5	0.25	8
0.153846	0.538462	13
0	1	8
0.375	0.5625	16
0.0666667	0.933333	15
0.428571	0.571429	7
0.428571	0.571429	14
0.375	0.625	8
0.428571	0.571429	7
0.333333	0.666667	3
0.333333	0.666667	3
0.5	0.5	10
1	0	3
0.333333	0.666667	3
0.272727	0.636364	11
0.5	0.5	2
0.25	0.75	4
0.625	0.25	8
0.25	0.25	8
0.833333	0.166667	6
0	0.75	4
0.5	0.5	2
0.555556	0.444444	9
0.571429	0.428571	7
0.538462	0.461538	13
0.6	0.4	10
0.5	0.25	4
0.333333	0.666667	3
0.411765	0.411765	17
0.571429	0.285714	7
0.5	0.5	14
0	1	2
0.5	0.5	4
0.363636	0.636364	11
0.333333	0.333333	3
0.375	0.5	8
0.466667	0.533333	15
0.416667	0.5	12
0.25	0.75	12
0.25	0.5	4
0	1	4
0	1	2
0.222222	0.666667	9
0.8	0.2	10
0.111111	0.888889	9
0.5	0.5	2
0.714286	0.285714	7
0.25	0.75	4
0	1	1
0.466667	0.4	15
0.166667	0.5	6
0	0.5	2
0.8	0.2	10
0.75	0.25	4
0	1	4
0.75	0.25	8
0.25	0.75	8
0.555556	0.333333	9
0.533333	0.4	15
0.428571	0.428571	7
0.473684	0.526316	19
0.5	0.5	12
0.428571	0.428571	7
0.615385	0.384615	13
0.5	0.375	8
0.5	0.5	2
0.173913	0.782609	23
0.333333	0.666667	3
1	0	2
0.5	0.5	2
0.4	0.6	5
0.666667	0.333333	6
0.777778	0.111111	9
0.333333	0.666667	9
0.555556	0.333333	9
0.4	0.6	5
0.4	0.6	10
0.2	0.8	5
0.5	0.5	4
0.0625	0.375	16
0.333333	0.333333	3
0.277778	0.666667	18
0.363636	0.272727	11
0.8	0.2	5
0.428571	0.571429	7
0.181818	0.454545	11
0.666667	0.333333	3
0.375	0.625	16
0.4	0.6	5
0	0	3
0.578947	0.421053	19
0.666667	0.333333	3
0.75	0.25	8
0.333333	0.5	6
0	1	5
0.6	0.4	5
0.333333	0.666667	3
0.75	0.25	4
0.444444	0.555556	18
0.25	0.75	4
0	1	3
0.333333	0.666667	9
0.4	0.6	5
0.0833333	0.833333	12
0.666667	0.333333	6
0.6	0.4	5
0.363636	0.636364	11
1	0	1
0.285714	0.285714	7
0.625	0.375	8
1	0	4
0.538462	0.461538	13
0.125	0.875	8
0.5	0.5	6
0.461538	0.538462	13
1	0	1
0.5	0.5	2
0.666667	0.333333	6
1	0	2
0.333333	0.5	6
0.125	0.875	8
0.333333	0.666667	6
0	1	3
0.428571	0.571429	7
1	0	2
0	1	1
0.2	0.8	5
0.5	0.375	8
0.5	0.5	4
0.5	0.5	2
0.4	0.6	5
0.2	0.6	5
0.333333	0.666667	3
0	1	1
0.2	0.8	5
0.352941	0.647059	17
0.75	0.25	4
0.692308	0.307692	13
0.555556	0.444444	9
0.571429	0.285714	7
0.5	0.375	8
0.75	0.25	4
0.714286	0.142857	7
0.444444	0.555556	9
0.157895	0.736842	19
0.5	0	4
0.4	0.6	10
0.333333	0.666667	3
0.6	0.2	5
1	0	3
0.3	0.7	10
0.5	0.5	8
0.5	0.375	8
0.285714	0.714286	7
0.833333	0.166667	6
0.2	0.8	5
0.153846	0.846154	13
0.75	0.25	12
0.25	0.75	4
0.555556	0.333333	9
1	0	2
0.6	0.4	5
0.6	0.4	5
0.333333	0.666667	15
0.428571	0.5	14
1	0	2
0.571429	0.285714	7
0.454545	0.545455	11
0.666667	0.333333	9
0.363636	0.272727	11
0	1	1
0.818182	0.181818	11
0	1	2
0.285714	0.714286	7
0.52	0.36	25
0.333333	0.666667	3
0.2	0.8	5
0	0.6	5
0	1	2
0.5	0.5	4
0.1875	0.4375	16
0.5	0.5	4
0.384615	0.615385	13
0.875	0.125	8
0.545455	0.454545	11
0.333333	0.583333	12
0.5	0.5	14
0.555556	0.444444	9
0	0.8	5
0.571429	0.428571	7
0.2	0.7	10
0.181818	0.818182	11
0.666667	0.333333	3
1	0	2
0.363636	0.636364	11
0.6	0.4	5
0.642857	0.357143	14
0.5	0.5	10
0	1	1
0.5	0.5	6
0.333333	0	3
0	0.75	4
0	1	2
0.5	0.5	2
0.666667	0.333333	3
0.6	0.4	5
0.2	0.8	5
0.125	0.75	8
0.785714	0.214286	14
0	1	1
0	1	1
0.666667	0.333333	3
0.6	0.3	10
0.4	0.6	10
0.25	0.75	4
0	1	1
0.333333	0.666667	9
0.8	0.2	10
0.5	0.5	4
0.666667	0.333333	3
0.5	0.5	6
0.25	0.25	4
0.363636	0.0909091	11
0.333333	0.666667	3
0.333333	0.333333	3
0.333333	0.222222	9
0.6	0.4	5
0.333333	0.666667	6
0.363636	0.363636	11
0.5	0.5	6
0	1	1
0.166667	0.333333	6
0.5	0.5	6
0.5	0.5	2
0.2	0.6	5
0.666667	0.333333	3
0.25	0.75	4
0.8	0.2	5
0.818182	0.181818	11
0.733333	0.266667	15
0.285714	0.714286	7
0.8	0.133333	15
0	1	3
0.333333	0.333333	3
0.2	0.8	5
0.428571	0.571429	7
0.5	0.4375	16
0	1	3
0.333333	0.666667	3
0.75	0.25	4
0.333333	0.666667	3
0.75	0.25	4
0	1	3
0.666667	0.333333	9
0.333333	0.666667	3
0.5	0	2
1	0	1
0.8	0.2	5
0.375	0.5	8
0.285714	0.571429	7
0.5	0.5	2
0.555556	0.111111	9
0.6	0.3	10
0.5	0.416667	12
0.6	0.4	5
0.5	0.5	2
0.5	0.4	10
0.5	0.5	2
0	0.75	4
0	1	1
0	1	1
1	0	5
0	1	2
0.333333	0.666667	3
0	1	1
0.25	0.5	4
0.571429	0.428571	7
0.571429	0.428571	7
0	1	1
0.428571	0.571429	7
0.5	0.5	6
0	0.833333	6
0.416667	0.5	12
0.3125	0.625	16
0.333333	0.666667	3
0.333333	0	3
0.4	0.6	5
0.333333	0.666667	6
0.5	0.5	4
0.2	0.4	5
0.666667	0.333333	3
0.714286	0.285714	7
0.428571	0.571429	14
0.333333	0.666667	3
0.333333	0.666667	3
0.833333	0.166667	6
0.666667	0.333333	3
0.666667	0.333333	6
0.428571	0.285714	7
0.5	0.5	2
0.75	0.25	4
0	1	2
0	1	2
0.307692	0.538462	13
0.666667	0.277778	18
0.75	0.25	4
0.375	0.5	8
1	0	2
0.666667	0.333333	3
0.538462	0.461538	13
0	0.3	10
0.333333	0.666667	3
0.2	0.8	5
0.375	0.5625	16
0.125	0.5	8
0.2	0.8	5
0	0.5	2
0	1	1
0.4	0.6	10
0.25	0.75	8
1	0	2
0.75	0.25	4
0.428571	0.428571	7
0.692308	0.307692	13
0.8	0.2	5
0.416667	0.25	12
0.6	0.4	10
0.333333	0.333333	3
0.5	0.5	8
0.666667	0.333333	9
0	1	2
0.4	0.4	5
0.411765	0.352941	17
0.625	0.375	8
0.666667	0.333333	3
0.6	0.4	10
0.5	0.25	8
0.6	0.4	5
0	0.666667	3
0.75	0.25	4
0.75	0.25	8
0.666667	0.333333	3
0.333333	0.5	6
0.461538	0.538462	13
0	1	4
0.75	0.25	4
0.5	0.5	4
0	0.333333	3
0.166667	0.833333	6
0.0833333	0.5	12
0.4	0.6	5
0.45	0.4	20
0.666667	0	3
0.222222	0.777778	9
0.555556	0.444444	9
0	1	4
0.25	0.75	12
0.75	0.25	4
1	0	6
0.6	0.4	10
0.428571	0.571429	7
0.166667	0.416667	12
0	1	5
0.428571	0.571429	7
0.230769	0.769231	13
0.6	0.4	15
0.909091	0.0909091	11
0.333333	0.333333	6
0.6	0.4	5
0.571429	0.428571	7
0.5	0.5	2
0.4	0.6	5
0.666667	0.333333	6
0.333333	0.666667	6
0.5	0	2
0.333333	0.222222	18
0	1	7
0.6	0.4	5
0.428571	0.428571	7
0.333333	0.333333	3
0.5	0.5	6
1	0	2
0.75	0.25	16
0.5	0.3	10
0.583333	0.416667	12
0.25	0.625	8
0.411765	0.411765	17
0.25	0.75	4
0.8	0.2	5
0	1	2
0.25	0.625	8
0.9	0.1	10
0.333333	0.5	6
0.75	0.125	8
0.875	0.125	8
0.25	0.75	8
0.222222	0.666667	9
0.6	0.4	10
0.25	0.75	8
0.333333	0.666667	3
0.142857	0.857143	7
0.625	0.375	8
0.666667	0.333333	6
0.6	0.2	5
0.6	0.4	10
0.666667	0.333333	3
0.5	0.25	4
0.333333	0.555556	9
0.5	0.25	4
0.75	0.25	4
0.769231	0.230769	13
0.666667	0.333333	3
1	0	3
0	1	2
0.5	0.5	4
0.5	0.1	10
0.44	0.56	25
0.125	0.625	16
0.8	0.2	5
0.508197	0.491803	61
0.25	0.375	8
0	1	2
0.142857	0.428571	7
0.6	0.3	10
0.25	0.75	4
0.333333	0.333333	6
0.6	0.4	5
0.166667	0.666667	6
0.444444	0.555556	9
0.666667	0.333333	3
0.428571	0.571429	7
0.533333	0.466667	15
0.5	0.5	2
0.5	0.5	2
0.9	0.1	10
1	0	3
0	1	2
0	1	1
1	0	13
0.333333	0.333333	6
0.444444	0.555556	9
0.5	0.5	6
0.375	0.625	8
0	1	5
0.285714	0.571429	7
0.285714	0.714286	7
0	0.666667	3
0.333333	0.5	6
0.571429	0.357143	14
0.875	0.125	8
0	0.5	2
0.5	0	2
0.666667	0.333333	3
0.571429	0.428571	14
0.166667	0.833333	6
0.7	0.3	10
0.8	0.0666667	15
1	0	1
1	0	2
0.75	0.25	4
0	1	3
0.3	0.7	10
0.2	0.8	5
1	0	1
0.25	0.75	4
0.625	0.375	8
0.25	0.75	4
0	0.666667	3
0.25	0.75	8
0.666667	0.25	12
0.444444	0.555556	9
0.666667	0.333333	3
0.444444	0.555556	9
0.222222	0.444444	9
0.6	0.4	15
0.777778	0.222222	18
0.888889	0.111111	9
0.4	0.6	5
0.466667	0.533333	15
0.333333	0.666667	9
0.714286	0.285714	7
0.428571	0.428571	7
1	0	4
0.428571	0.571429	7
0.25	0.75	4
0.4	0	5
0	1	3
1	0	2
0.25	0.75	4
0	0.833333	6
0.545455	0.454545	11
1	0	2
0.666667	0.333333	9
0.25	0.75	4
0.4	0.6	5
1	0	1
0.666667	0.333333	6
0.416667	0.5	12
0.571429	0.285714	7
0	1	2
0.5	0.5	16
0.263158	0.736842	19
0.25	0.75	8
1	0	3
0.666667	0.333333	6
0.625	0.25	8
0.571429	0.428571	7
0.666667	0.333333	9
0.666667	0.333333	6
0.25	0.75	4
0.692308	0.307692	13
0.4	0.6	5
0.222222	0.777778	9
0.222222	0.777778	9
0.666667	0.333333	6
0.6	0.3	20
0.5	0.5	4
0.333333	0.666667	6
0.666667	0.333333	3
0.333333	0.666667	6
0.352941	0.529412	17
0	1	2
0.714286	0.285714	7
0.714286	0.285714	7
1	0	1
0.5	0.5	10
0.75	0.25	4
0.2	0.8	5
1	0	3
0.285714	0.714286	7
0	1	3
0.142857	0.857143	7
1	0	4
0.375	0.5	8
0.5	0.5	2
0.6	0.4	5
0.5	0.375	8
0	1	1
0.461538	0.461538	13
0.0909091	0.181818	11
0.5	0.5	6
0.454545	0.363636	11
0.642857	0.357143	14
0.5625	0.375	16
0.333333	0.555556	9
0.111111	0.888889	9
0.333333	0.5	6
0.666667	0.333333	9
0.5	0.5	2
0.285714	0.285714	7
0.333333	0.666667	3
0.75	0.25	4
0.428571	0.571429	7
0.5	0.25	4
0.333333	0.666667	9
0.777778	0.222222	9
1	0	4
0.4	0.4	5
0.25	0.625	8
0.333333	0.444444	9
0.2	0.8	5
0.666667	0.333333	3
0.5	0.125	8
0.5	0.5	8
0.428571	0.571429	7
0.777778	0.222222	9
0.333333	0.666667	9
0.571429	0.428571	7
0.5	0.5	12
0	1	9
0.222222	0.777778	9
0.142857	0.714286	7
0.666667	0.333333	3
0.166667	0.666667	6
0.75	0.25	4
0	1	3
0	1	1
0	1	2
0.666667	0.333333	9
0.8	0.2	5
0.333333	0.666667	3
0.666667	0.222222	9
0.666667	0.333333	6
0.416667	0.583333	12
0	1	4
0.5	0.166667	12
0.8	0.2	5
0.5	0.5	2
0.2	0.4	5
0.5	0.5	2
0.714286	0.285714	7
0.846154	0.153846	13
0.571429	0.285714	7
0.4	0.6	10
0.2	0.8	10
0.7	0.3	10
1	0	2
0.75	0.25	12
0	1	2
0.571429	0.428571	7
0.125	0.875	8
0.6	0.2	5
0.666667	0.333333	3
0.333333	0.555556	9
0.857143	0.142857	7
0.181818	0.272727	11
0.666667	0.333333	6
0.266667	0.266667	15
0.2	0.8	5
0.5	0.5	4
0.857143	0.142857	7
0.666667	0	6
0.5	0.5	6
0.285714	0.714286	7
0.5	0.5	12
0.4	0.266667	15
1	0	1
0.307692	0.692308	13
0.75	0.25	4
0	1	2
0.714286	0.285714	7
0	1	1
0.25	0.5	4
0.666667	0.333333	3
0.833333	0.166667	6
0.272727	0.727273	11
0.285714	0.714286	7
0.611111	0.388889	18
0.8	0.2	5
0.4	0.6	10
0.25	0.75	4
0.285714	0.642857	14
0.4	0.6	5
0.5	0.5	2
1	0	2
0.428571	0.571429	7
0.75	0.25	12
0.5	0	2
0.25	0.25	8
0.666667	0.166667	6
0.75	0.25	8
0.5	0.5	10
0	1	1
1	0	1
0.5	0	2
0.5	0.5	2
0.4	0.6	15
0.333333	0.666667	12
0.25	0.75	8
0.222222	0.777778	9
0.333333	0.666667	3
0.181818	0.727273	11
0.6	0.4	5
0.142857	0.571429	7
0.5	0.5	2
0.3	0.1	10
0	1	3
0.5	0.25	4
0.5	0	2
0.6	0.4	5
0.5	0.5	10
0.285714	0.714286	7
0	1	3
0.5	0.5	4
0.454545	0.181818	11
0.285714	0.714286	7
0.166667	0.666667	6
0.619048	0.333333	21
0	1	2
0.5	0.375	8
0	1	2
0.3	0.6	10
0.25	0.5	4
0.142857	0.285714	7
0.636364	0.363636	11
0.6	0.4	10
0	1	5
0	1	2
0.555556	0.444444	9
0.153846	0.846154	13
0.75	0.25	4
0.333333	0.666667	9
0.5	0.5	4
0.6	0.2	5
0.357143	0.642857	14
0.454545	0.545455	11
0.666667	0.333333	3
0.181818	0.272727	11
0.357143	0.285714	14
0.666667	0.333333	6
0.666667	0.333333	9
0.166667	0.833333	6
0	1	4
0.2	0.8	5
0.416667	0.333333	12
0.75	0.25	4
0.333333	0.666667	3
0.7	0.1	10
0.2	0.6	5
0.166667	0.833333	6
0.666667	0.333333	3
1	0	1
0.2	0.8	5
0	1	2
0.5	0.5	2
0.5	0.428571	14
1	0	2
0.5	0.5	6
0.375	0.625	8
0.454545	0.545455	11
0	1	1
0	1	1
0.3125	0.6875	16
0.25	0.4375	16
0.307692	0.615385	13
0.111111	0.777778	9
0.571429	0.428571	7
0.6	0.4	5
0.473684	0.473684	19
0.615385	0.307692	13
0	1	4
0.25	0.25	4
1	0	5
0.333333	0.666667	6
0.5625	0.4375	16
0.5	0.5	8
0.666667	0.333333	3
0.307692	0.615385	13
0.4	0.6	5
0.6	0.4	5
0.333333	0.666667	3
0.363636	0.636364	11
1	0	2
0	1	6
0.473684	0.526316	19
0.6	0.4	5
0.666667	0.333333	3
0.25	0.5	12
0.454545	0.454545	22
0.285714	0.714286	14
0.416667	0.583333	12
0.5	0.5	12
0.5	0.5	2
0.444444	0.111111	9
0.2	0.8	5
0.454545	0.545455	11
0.5	0.5	4
0.222222	0.444444	9
0.411765	0.588235	17
0	1	3
0	0.8	5
1	0	2
0	1	3
0.625	0.375	8
0.555556	0.444444	9
0	1	6
1	0	2
0.428571	0.285714	7
0.75	0	4
0.181818	0.636364	11
0.431818	0.5	44
0.4	0.6	5
0	1	6
0.714286	0.285714	7
1	0	3
0.384615	0.615385	13
0.375	0.625	8
0.142857	0.857143	7
0.571429	0.142857	7
1	0	2
0.333333	0.666667	3
0.333333	0.5	6
1	0	13
0.5	0.5	2
0	0.333333	3
0.5	0.25	4
1	0	2
0.333333	0.5	6
0.333333	0.666667	3
0.384615	0.538462	13
1	0	3
0.75	0.25	4
0.444444	0	9
0.25	0.25	4
0.625	0.375	8
1	0	4
0.375	0.375	8
0.615385	0.0769231	13
0.4	0.333333	15
0	1	2
0.777778	0.222222	9
0.428571	0.285714	7
0.166667	0.833333	6
1	0	5
0.230769	0.307692	13
0.583333	0.416667	12
0.333333	0.666667	12
0.777778	0.222222	9
0.75	0.25	4
0	1	1
0.25	0.5	8
0.5	0.5	4
0.5	0.5	2
0.571429	0.428571	7
0.25	0.375	8
0.25	0.75	8
0.580645	0.419355	31
0	0	1
0.111111	0.666667	9
0	1	1
0.6	0.4	5
0.428571	0.571429	7
0.25	0.75	4
0.5	0.5	10
0	1	7
0.333333	0.666667	3
0.625	0.375	8
0.5	0.5	12
0.666667	0.333333	9
0	1	3
0.363636	0.636364	11
0.2	0.6	5
0.2	0.1	10
0.444444	0.555556	9
0.210526	0.473684	19
0.857143	0.142857	7
0.333333	0.333333	3
0.133333	0.866667	15
1	0	1
0.6	0.4	10
0.166667	0.833333	6
0.75	0.25	4
0.4	0.5	10
0.5	0.5	2
0	1	2
0.5	0.5	6
1	0	1
0.375	0.625	8
0.375	0.625	8
0.428571	0.571429	7
0.571429	0.428571	7
0.5	0.5	4
0.333333	0.4	15
0.818182	0.181818	11
0.571429	0.428571	7
0.888889	0.111111	9
0.666667	0.333333	9
0.703704	0.296296	27
0	0.5	2
0.5	0.5	2
0.5	0.5	2
0.375	0.5625	16
0.375	0.625	8
0.5	0.5	4
0.111111	0.222222	9
0.2	0.8	15
0.166667	0.666667	6
0.333333	0.666667	3
0.538462	0.461538	13
0.166667	0.611111	18
0.75	0.25	8
0.666667	0.333333	6
0	0.6	5
0.5	0.5	8
1	0	2
0.428571	0.571429	14
0.333333	0.666667	3
0.5	0.5	4
0.583333	0.416667	12
0.777778	0.222222	9
0.583333	0.416667	12
0.833333	0.166667	6
1	0	6
0.363636	0.545455	11
0.6	0.4	5
0.5	0.5	6
0.5	0.5	2
0.727273	0.272727	11
0.777778	0.222222	9
0.75	0.25	4
0.4	0.6	10
0.571429	0.428571	7
0	1	5
0.6	0.3	10
0.5	0.5	2
0.571429	0.428571	7
0.666667	0.333333	9
0.333333	0.666667	3
0	0.714286	7
0.333333	0.666667	18
0.272727	0.727273	11
0.125	0.75	8
0.25	0.75	4
0.230769	0.615385	13
0.25	0.75	4
0.416667	0.5	12
0.555556	0.444444	9
0.3	0.7	10
0.666667	0.333333	3
0.714286	0.285714	7
0.125	0.75	8
0.522388	0.447761	67
0.444444	0.555556	9
0	1	2
0.4	0.4	5
1	0	1
0.3	0.7	10
0.2	0.8	5
0	1	4
0.166667	0.666667	6
0.666667	0.333333	3
0	1	1
0.5	0.5	4
0.5	0	6
0.714286	0.285714	7
0.333333	0.666667	3
0	1	1
0.333333	0.666667	15
0.222222	0.444444	9
0.428571	0.571429	7
0.5	0.5	12
0.5	0.5	4
0.5	0.428571	14
0.5	0.5	2
0.2	0.8	5
0	1	3
0	1	1
0.333333	0.5	6
0.571429	0.428571	7
1	0	2
0.5	0.5	6
0.428571	0.5	14
0.307692	0.538462	13
0.588235	0.411765	17
0.75	0.125	8
0.166667	0.666667	6
0.428571	0.571429	7
0.294118	0.705882	17
0.666667	0.333333	6
0.375	0.625	8
0.5	0.5	6
0.25	0.5	4
0	1	3
0.666667	0.333333	6
0.714286	0.285714	7
0.5	0.416667	12
0.75	0.25	20
0.727273	0.0909091	11
0.2	0.4	10
0.666667	0.333333	9
0.5	0.5	4
0.230769	0.769231	13
0	1	1
0.333333	0.666667	12
0.2	0.8	5
0.266667	0.266667	15
0.6	0.4	10
0.454545	0.454545	11
0.714286	0.285714	7
0.583333	0.25	12
0.75	0.25	8
0.714286	0.285714	7
0.428571	0.428571	7
0.5	0.5	4
0.592593	0.37037	27
0.166667	0.833333	6
0.615385	0.384615	13
0.333333	0.666667	6
0.444444	0.444444	9
0	0.75	4
0.4	0.4	10
0.5	0.5	8
0.142857	0.857143	7
0.166667	0.833333	6
0.5	0.5	10
0.666667	0.333333	3
0.538462	0.461538	13
0.666667	0.333333	6
0.2	0.8	5
0.333333	0.666667	6
0.777778	0.222222	9
0	1	2
0.294118	0.647059	17
0.0909091	0.909091	11
0.5	0.5	2
0.714286	0.285714	7
0.125	0.875	8
0.454545	0	11
0.5	0.5	10
0.5	0.428571	14
0.5	0.5	2
0.666667	0.166667	6
0.333333	0.5	6
0.413793	0.586207	29
0.555556	0.333333	9
1	0	3
0.5	0.5	4
0	1	2
0.25	0.75	4
0.636364	0.363636	11
0.25	0.75	4
0.333333	0.666667	3
0.166667	0.833333	6
0.25	0.75	4
0.583333	0.416667	24
0.5	0.5	6
0.666667	0.333333	12
1	0	1
0.5	0.5	2
0.545455	0.363636	11
0	1	1
0.416667	0.166667	12
0	1	1
0.333333	0.666667	12
0.5	0.5	4
0.25	0.75	8
0.666667	0.333333	3
0.333333	0.666667	3
1	0	3
0.142857	0.857143	7
0.5	0.5	4
0.5	0.5	2
0	1	1
1	0	3
0.625	0.375	8
0	1	1
0.666667	0.333333	6
0.5	0.5	4
0.5	0.375	8
0.428571	0.285714	7
0.25	0.75	4
0.5	0.5	6
1	0	3
0	0.909091	11
0.777778	0.222222	9
0.666667	0.333333	3
0.666667	0.333333	9
0	1	5
0	1	1
0.571429	0.428571	7
0.294118	0.705882	17
0.444444	0.555556	9
0.666667	0.333333	3
0.5	0.5	10
0.222222	0.777778	9
0.875	0	8
0.3125	0.6875	16
0.416667	0.5	12
0.5	0.5	6
0.5	0.5	10
0.3	0.3	10
0.416667	0.166667	12
0.222222	0.777778	9
0.4	0.6	10
0.25	0.166667	12
0	1	1
0	1	1
1	0	1
0	1	2
0.8	0.2	5
0.666667	0.333333	9
0.5	0.5	2
0.571429	0.428571	7
0.777778	0.222222	9
0	1	2
0.666667	0.222222	9
0	1	4
0.285714	0.714286	14
0.125	0.75	8
0.5	0.5	10
0.2	0.8	5
0.4	0.6	5
0.3	0.7	10
0	1	4
0	1	2
0.222222	0.666667	9
0.5	0.1	10
0.333333	0.666667	6
0.875	0.125	8
0.333333	0.666667	3
1	0	2
0	1	4
0.5	0.5	6
0.6	0.4	10
1	0	2
0.5	0.5	6
0.5	0.5	12
0.75	0.25	4
0.4	0.6	5
0.333333	0.666667	3
0.2	0.8	5
0.6	0.4	10
0	1	1
0.555556	0.444444	9
0.333333	0.666667	3
0.222222	0.777778	9
0.571429	0.428571	7
0.5	0.5	4
0.666667	0.333333	6
0.428571	0.571429	7
0.222222	0.722222	18
0.7	0.3	10
0.222222	0.666667	9
0.571429	0.428571	7
1	0	3
1	0	3
0.5	0.5	2
0.333333	0.5	6
0.8	0.2	5
0.428571	0.428571	7
0.363636	0.636364	11
0.666667	0.333333	3
0.25	0.75	4
0.8	0.2	5
0.4	0.6	5
0.666667	0.333333	3
0.230769	0.615385	13
0.555556	0.444444	9
0.444444	0.444444	9
0.571429	0.142857	7
0.4	0.6	5
0.428571	0.571429	7
0.2	0.8	5
0.538462	0.461538	13
0.5	0.5	2
0.333333	0.666667	3
1	0	3
0.666667	0.333333	6
0.235294	0.764706	17
0.75	0.25	8
0.25	0.25	8
0.916667	0.0833333	12
0.642857	0.357143	14
0.5	0.5	4
0.5	0.5	4
0.714286	0.285714	7
0.25	0.75	12
0.666667	0.333333	9
0.2	0.8	5
0.333333	0.666667	6
0.5	0.5	2
0.272727	0.545455	11
0.733333	0.0666667	15
0.222222	0.444444	18
0.166667	0.5	6
0.5625	0.4375	16
0	1	2
0.5	0.5	4
0.5	0.5	2
0.272727	0.727273	11
0.409091	0.590909	22
0.583333	0.416667	12
0.0909091	0.818182	11
0.666667	0.333333	3
0.6	0.4	10
0.444444	0.555556	9
0.5	0.5	8
0.7	0.2	10
0.454545	0.454545	11
1	0	3
0.5	0.375	8
0.375	0.375	16
0.125	0.5	8
0.636364	0.363636	11
0.416667	0.5	12
0.6	0.2	5
0.571429	0.428571	7
0.625	0.375	8
0.7	0.3	10
0.375	0.625	8
0.357143	0.642857	14
0.0666667	0.933333	15
0.714286	0.285714	7
0.75	0.25	4
0.454545	0.545455	11
0.5	0.333333	6
0.736842	0.210526	19
0.611111	0.388889	18
0.6	0.4	5
0.416667	0.583333	12
0.75	0.25	4
0.272727	0.636364	11
0.333333	0.666667	3
0.111111	0.888889	9
0.5	0.5	6
0.4	0.6	5
0.666667	0.333333	15
0.4	0.4	5
0.666667	0.333333	9
0.166667	0.666667	6
0.230769	0.769231	13
0.25	0.75	4
0.1	0.4	10
0.1	0.2	10
0.333333	0.666667	9
0.25	0.75	4
0	1	2
0.6	0.4	5
0	1	1
0.6	0.3	10
0.333333	0.666667	6
0.333333	0.333333	3
0.428571	0.571429	7
0.333333	0.666667	3
0.666667	0.333333	9
0.5	0.1	10
0.75	0.25	4
0.8	0.2	5
0.636364	0.363636	11
0	1	1
0.176471	0.705882	17
0.333333	0	3
0	1	6
0	1	1
0.25	0.75	4
0.666667	0.333333	9
0.428571	0.571429	7
0	1	2
0.625	0.25	8
0.5	0.5	12
0.230769	0.769231	13
0.375	0.625	8
0.625	0.375	8
0	1	2
0.625	0.25	8
0.75	0.25	4
0.333333	0.666667	6
0.666667	0.333333	3
0.625	0.25	8
0.25	0.75	4
0.333333	0.6	15
0.333333	0	6
1	0	2
0.333333	0.5	6
0.363636	0.636364	11
0.571429	0.428571	7
0.454545	0.545455	11
0.285714	0.714286	7
0	1	2
0.5	0.5	2
0.555556	0.444444	9
1	0	2
0.666667	0.333333	3
0.444444	0.555556	9
0.333333	0.666667	3
0.555556	0.444444	9
0.5	0.5	2
0	1	2
0.2	0.8	5
0	0.5	2
0.333333	0.333333	3
0.583333	0.416667	12
1	0	9
0.5	0.5	4
0.466667	0.533333	15
0.75	0.25	4
0.666667	0.333333	6
0.625	0.3125	16
0.666667	0.333333	6
0.181818	0.727273	11
0.333333	0.666667	6
0.428571	0.571429	7
0	0.833333	6
0.428571	0.571429	7
0	1	1
0.666667	0.333333	12
0.444444	0.444444	9
0.142857	0.714286	14
0.571429	0.428571	7
0	1	2
0	1	2
0.666667	0.333333	9
0.333333	0.666667	3
0.5	0.5	8
0.555556	0.333333	9
0.384615	0.615385	13
0.5	0.125	8
0	1	2
0.142857	0.285714	7
0.285714	0.428571	7
0.142857	0.857143	7
0	0.5	2
0.111111	0.555556	9
0.5	0.5	2
0.5	0.5	4
0.25	0.75	8
0.666667	0.333333	9
0.5	0.5	4
0.444444	0.555556	9
0.555556	0.333333	9
0.75	0.166667	12
0	1	2
0.333333	0.333333	3
0.333333	0.666667	3
0.1	0.9	10
0.428571	0.571429	7
0	1	2
0.5	0	4
0.5	0.5	2
0.583333	0.416667	12
0.333333	0.666667	9
0.25	0.5	4
0.285714	0.428571	7
0.333333	0.555556	9
0.5	0.5	2
0.333333	0.666667	3
1	0	3
1	0	2
0.4	0.4	5
0	1	2
0	1	2
0.625	0.375	8
0.545455	0.454545	11
0.384615	0.615385	13
0	0	5
0.636364	0.363636	11
1	0	4
0.777778	0.111111	9
0.384615	0.615385	13
0.166667	0.666667	6
0.666667	0.333333	6
0.333333	0.666667	6
0.2	0.8	10
0	0.5	2
0.4	0.6	5
0.6	0.3	10
0.5	0.5	2
1	0	4
0	1	3
1	0	2
0.4	0.6	5
0.588235	0.411765	17
0	1	1
0.538462	0.461538	13
0.333333	0.666667	3
0.8	0.2	5
0.8	0.2	5
0.375	0.625	8
0.428571	0.571429	7
0.636364	0.363636	11
0	1	2
0.4	0.6	15
1	0	2
0.6	0.4	5
0.818182	0.181818	11
0.6	0.4	5
0.333333	0.666667	3
0.333333	0.666667	3
0.571429	0.428571	7
0.266667	0.666667	15
0.4	0.2	5
0.357143	0.571429	14
0.25	0.75	4
1	0	1
0.5	0.5	6
1	0	2
0.722222	0.277778	18
0.538462	0.153846	13
0.333333	0.666667	3
0	1	2
0	1	3
0.333333	0.666667	6
0.6	0.4	5
0.666667	0.333333	6
0.2	0.8	5
1	0	2
0.333333	0.666667	9
0.545455	0.0909091	11
0.6	0.4	10
0.294118	0.647059	17
0.416667	0.583333	12
0.7	0	10
0.142857	0.857143	7
0.5	0.5	4
0.285714	0.714286	7
0.916667	0.0833333	12
0.166667	0.333333	6
0.5	0.5	4
0.285714	0.714286	7
0	0	1
0.454545	0.545455	11
0.5	0.3	10
0.461538	0.538462	13
0.307692	0.692308	13
1	0	2
0.5	0.5	2
0.2	0.8	10
0.75	0.25	8
0.583333	0.25	12
0.409091	0.181818	22
0.666667	0.333333	3
0	1	2
0.571429	0.428571	7
0.5	0.5	2
0.142857	0.857143	7
0.6	0.4	5
0.4	0.4	5
0	1	8
0.4	0.4	5
0.2	0.8	5
0.0909091	0.909091	11
0.888889	0.111111	9
0.571429	0.428571	7
0.470588	0.470588	17
0.25	0.75	4
0.555556	0.444444	9
0.166667	0.333333	6
0.666667	0.333333	3
0.5	0.5	6
0.4	0.6	10
0.6	0.3	10
0.285714	0.428571	7
0.5	0.5	6
0.8	0.2	10
0.285714	0.571429	7
0.4	0.4	5
0.333333	0.166667	6
0.571429	0.428571	14
0.666667	0.333333	3
0	1	3
0.75	0.25	4
0.25	0.75	8
0.428571	0.428571	7
0.142857	0.857143	7
0.25	0.75	4
1	0	8
0.25	0.5	4
0.428571	0.571429	7
0.222222	0.333333	9
0.5	0.5	2
1	0	1
0.571429	0.285714	7
1	0	5
0.571429	0.428571	7
0	1	3
0.5	0.5	8
0.636364	0.181818	11
0	0.5	2
0.25	0.75	8
0	0.8	5
0.666667	0.333333	6
0.538462	0.384615	13
0	1	2
0.333333	0.333333	3
0.833333	0.166667	6
0.333333	0.666667	6
0.444444	0.555556	9
0.333333	0.5	6
0.25	0.25	4
0.25	0.75	4
0.5	0.5	2
0.333333	0.666667	3
0.666667	0.333333	3
0.333333	0.5	6
0.6	0.4	5
0.25	0.75	8
0.166667	0.5	6
0	1	1
0	1	2
0.5	0.5	4
0.444444	0.555556	9
0	1	3
0	1	6
0.125	0.875	8
0.2	0.8	5
0.666667	0.333333	3
0.409091	0.5	22
0.285714	0.285714	7
0.555556	0.444444	9
0.625	0.375	8
0	1	3
0.666667	0.333333	3
0.538462	0.461538	13
0	1	5
0.555556	0.444444	9
0.25	0.75	12
1	0	4
0.666667	0.333333	3
0.666667	0.333333	3
0.461538	0.538462	13
0.285714	0.714286	7
0	1	2
0.714286	0.285714	7
0.222222	0.777778	9
0.2	0.8	5
0.142857	0.857143	7
0.375	0.625	8
0.166667	0.833333	6
0.470588	0.529412	17
0.333333	0.333333	9
0.444444	0.444444	18
0.6	0.4	10
0.615385	0.384615	13
0.5	0.375	8
0.333333	0.666667	9
0.5	0.5	2
0.363636	0.545455	11
0.222222	0.555556	9
0	1	3
0.454545	0.272727	11
0.5	0.5	6
0.666667	0.333333	3
0.25	0.75	4
0.25	0.75	4
0.4	0.2	5
1	0	2
0.384615	0.538462	13
0.333333	0.666667	9
0.565217	0.391304	23
0.555556	0.444444	9
0	0.5	2
0.333333	0.666667	6
0.5	0.25	4
0	0.5	2
0.6	0.3	10
0.333333	0.666667	3
0.166667	0.833333	6
0.4375	0.375	16
0.636364	0.363636	11
0.307692	0.692308	13
0.272727	0.727273	11
0.25	0.5	8
0.714286	0.285714	7
1	0	1
0.25	0.75	4
0.75	0.25	8
0	1	3
0	0.25	4
0.6	0.4	5
0.428571	0.428571	7
0.833333	0.166667	6
0.428571	0.428571	7
0.111111	0.555556	9
0	0.916667	12
0.533333	0.4	15
0.5	0.5	2
0.6	0.4	5
0.461538	0.538462	13
0.416667	0.583333	12
0.384615	0.538462	13
0.8	0.2	5
0.5	0.5	4
0.5	0.5	2
0	1	2
0.142857	0.714286	7
0	0.75	8
0.333333	0.666667	3
0.375	0.625	8
0.333333	0.571429	21
0	1	5
0	1	2
0.444444	0.555556	9
0.375	0.625	8
0.333333	0.666667	3
0.545455	0.454545	11
0.25	0.5	4
0.769231	0.230769	13
0.3	0.7	10
0.692308	0.307692	13
0.5	0.5	2
0.5	0.333333	6
0.5	0.5	2
0.444444	0.388889	18
0.333333	0.666667	9
0.5	0.5	16
0.714286	0.285714	7
0.357143	0.285714	14
0.428571	0.571429	14
0.416667	0.333333	12
0.5	0.5	2
0.666667	0.333333	6
0.181818	0.0909091	11
0.4	0.4	10
0.636364	0.363636	11
0.5	0.375	8
0	1	1
0.375	0.625	8
1	0	2
0.5	0.5	16
0.714286	0.285714	14
0.333333	0.666667	3
0.571429	0.428571	7
1	0	1
0.8	0	5
0.285714	0.571429	7
0.25	0.125	8
0.666667	0.333333	3
0.461538	0.384615	13
0.428571	0.428571	7
0.444444	0.555556	9
0.444444	0.222222	9
0.272727	0.727273	11
0.75	0.25	4
0.777778	0.111111	9
0.266667	0.466667	15
0.714286	0.285714	7
0.666667	0.333333	9
0	0.666667	3
0.2	0.8	5
0.333333	0.666667	3
0	1	4
0.125	0.25	8
0.2	0.6	5
0.111111	0.888889	9
0.583333	0.416667	24
0.272727	0.454545	11
0.5	0	4
0.6	0.2	15
0.3	0.5	10
0.272727	0.727273	11
0.333333	0.333333	6
0.6	0.4	5
0.7	0.2	10
0.142857	0.714286	7
0.5	0.4	10
0.6	0.1	10
0.5	0.5	4
0.666667	0	3
0.5	0	4
0.142857	0.285714	7
0.583333	0.416667	12
0.5	0.5	4
0.5	0.5	6
0.333333	0.333333	6
0.545455	0.454545	11
0.428571	0.571429	7
0.428571	0.571429	7
0.333333	0.666667	6
0.571429	0.428571	7
0.8	0.2	5
0.538462	0.461538	13
0	1	2
0	1	2
0.333333	0.666667	6
0.142857	0.857143	14
0.8	0.2	5
0.428571	0.142857	7
0.444444	0.444444	9
0.4	0.4	5
0.5	0.5	6
0.75	0.25	4
0.5	0.5	2
0.5	0.5	4
0.7	0.3	10
0.428571	0.571429	7
0.4375	0.5625	16
0.4	0.4	5
0.166667	0.5	6
0.625	0.375	8
0.533333	0.2	15
0.7	0.3	10
0.8	0.2	5
0.8	0.2	5
0.8	0.2	5
0.25	0.75	4
0.916667	0.0833333	12
0.222222	0.777778	9
0.888889	0	9
0.5	0.5	10
0	1	3
0.625	0.375	8
1	0	5
0.833333	0.166667	6
0.454545	0.272727	11
0.833333	0.166667	6
0.25	0.5	4
0.5	0.5	6
0.75	0.25	12
0.888889	0	9
0.666667	0.333333	12
0.166667	0.833333	6
1	0	3
0.166667	0.833333	6
0.666667	0.333333	12
0.6	0.4	5
0.4	0.6	10
0.4	0.6	5
0.25	0.75	12
0.538462	0.461538	13
0.25	0.5	4
0.5	0.5	2
0.5	0.5	10
0.285714	0.714286	7
0.285714	0.714286	7
0.769231	0.230769	13
0.4	0.6	5
0.25	0.5	4
0.5	0.5	10
0.2	0.6	10
0.5	0.5	20
0.142857	0.714286	7
0.285714	0.428571	7
0.5	0.5	4
0.5	0	2
0.125	0.75	8
0.4	0.6	5
0.636364	0.363636	11
0.333333	0.5	12
0.388889	0.611111	18
0.285714	0.714286	7
0.666667	0.333333	3
0.416667	0.583333	12
0.333333	0.666667	15
0.75	0.25	8
0.4	0.6	5
0	1	5
0.6	0.2	5
0.428571	0.571429	7
0.5	0.5	8
0.166667	0.833333	12
0.5	0.5	2
0	0.5	2
0.4	0.6	10
0.571429	0.285714	7
0.272727	0.272727	11
0.5	0.4	10
0.285714	0.714286	14
0.4	0.4	10
0.666667	0.333333	9
0.333333	0.666667	3
0.555556	0.444444	9
0.75	0.25	4
0.470588	0.529412	17
0.428571	0.571429	14
0.333333	0.666667	3
0.555556	0.444444	9
0.2	0.8	5
0	0.333333	3
0.25	0.25	4
0.2	0.8	10
0.5	0.5	8
0.428571	0.285714	7
1	0	2
1	0	1
0.625	0.375	8
0.111111	0.777778	9
0.625	0.25	8
0.25	0.416667	12
0.857143	0.142857	7
0.75	0.25	4
0.642857	0.357143	14
0.4	0.3	10
0.428571	0.571429	7
1	0	1
0.6	0.4	5
0.2	0.8	5
0.625	0.375	8
0.272727	0.727273	11
0.444444	0.444444	9
0.384615	0.615385	13
0.666667	0.111111	9
0.705882	0.294118	17
0.333333	0.666667	3
0.454545	0.454545	11
0.125	0.75	8
0.333333	0.666667	3
0	0.8	5
0.5	0.357143	14
0.166667	0.666667	6
0.5	0.5	2
0.272727	0.636364	11
0.666667	0.333333	9
0.4	0.6	10
0.642857	0.357143	14
0.714286	0.285714	7
0.2	0.8	5
0.571429	0.428571	7
0	0.833333	6
0.1875	0.8125	16
0.333333	0.666667	3
0.5	0.5	8
0.5	0.5	2
0.2	0.8	10
0.166667	0.166667	6
0.428571	0.571429	7
0	1	1
0.625	0.25	8
0.545455	0.454545	11
0.4	0.6	5
0.25	0.75	8
0.3	0.5	10
0.25	0.25	12
0.583333	0.416667	12
0	0.5	2
0.5	0.5	4
1	0	2
0.625	0.375	8
0.555556	0.333333	9
0.666667	0.333333	15
0.5	0.5	8
0.4	0.6	5
0.428571	0.571429	7
0.5	0.5	4
0.666667	0.333333	9
0.25	0.75	4
0.5	0.125	8
0.272727	0.636364	11
0.666667	0.333333	6
0.4	0.6	15
0.4	0.6	5
0.2	0.4	10
0.666667	0.333333	6
0.571429	0.428571	7
0.666667	0.333333	6
0	1	2
0.444444	0.555556	9
0.333333	0.5	6
0.5	0.2	10
0.625	0.375	8
0.5	0.5	8
0.363636	0.636364	11
0.75	0.25	4
0.25	0.5	4
0.666667	0.333333	6
0.5	0.5	4
0.545455	0.181818	11
0.357143	0.214286	14
0.25	0.75	4
0.5	0.5	10
1	0	5
0.375	0.625	8
0.428571	0.428571	7
0.466667	0.533333	15
0.5	0.5	10
0.5	0.5	2
0.5	0.5	4
0.2	0.2	10
0.5	0.5	2
0.75	0.25	4
0.3	0.6	10
0.5	0.5	4
0.6	0.4	5
0.444444	0.555556	9
0.333333	0.583333	12
0.6	0.4	5
0.432432	0.216216	37
0.6	0.3	10
0	0.666667	3
0.857143	0.142857	14
0	0.666667	3
0.5	0.125	8
0.25	0.75	4
0.25	0.75	4
0.2	0.8	10
0.666667	0.333333	3
0.545455	0.181818	11
0.464286	0.535714	28
0.4	0.4	5
0.7	0.3	10
0.307692	0.384615	13
0.375	0.5	8
0.5	0.5	6
0.222222	0.777778	9
0.363636	0.636364	11
0.375	0.625	8
0	1	2
0.230769	0.769231	13
0.625	0.375	8
0.333333	0.222222	9
0.5	0.5	4
0.529412	0.294118	17
0.666667	0	3
0.4	0.6	5
0.222222	0.333333	9
0.5	0.5	4
0	1	2
0.5	0.5	10
0.615385	0.384615	13
0.333333	0.666667	3
0.333333	0.666667	3
0.625	0.375	8
0.4	0.6	10
0.666667	0.333333	15
0.125	0.875	8
0.25	0.625	8
0.333333	0.666667	9
1	0	9
0	0.666667	3
0.333333	0.666667	6
0.4	0.4	5
0.230769	0.769231	13
0.666667	0.333333	6
0.333333	0.666667	3
0	0.5	2
0.7	0.3	10
0.625	0.375	8
0.583333	0.416667	12
1	0	7
0	0.75	4
0.722222	0.277778	18
0.625	0.25	8
0.666667	0.2	15
1	0	8
0.25	0.75	12
0.333333	0.666667	3
0.357143	0.571429	14
0.75	0.25	4
0.416667	0.583333	12
0.727273	0.181818	11
0.714286	0.285714	7
0	1	2
0.333333	0.666667	9
0	1	4
0.75	0.25	4
0.636364	0.363636	11
0.75	0.25	8
0.25	0.75	4
0	1	8
1	0	1
0.636364	0.363636	11
0	1	2
0.2	0.8	10
0.75	0.25	4
0	1	1
0.8	0.2	5
0.2	0.2	10
0.4	0.6	5
0.5	0.5	2
0.230769	0.692308	13
0	1	2
0.470588	0.529412	17
0.666667	0.333333	15
0.142857	0.857143	7
0.25	0.75	4
1	0	2
0.833333	0	6
0.666667	0.166667	6
0.571429	0.428571	14
0.307692	0.230769	13
0.333333	0.666667	3
0.454545	0.363636	11
0.625	0.375	8
0.733333	0.266667	15
0.8	0.2	5
0.583333	0.333333	12
0.125	0.875	8
0.444444	0.555556	9
0.4	0.6	5
0.75	0.25	4
0	1	3
0.347826	0.608696	23
0.666667	0.333333	9
0.727273	0.272727	11
1	0	4
0.125	0.75	8
0.666667	0.333333	3
0.4	0.6	5
0	1	2
0.666667	0.222222	9
0.272727	0.363636	11
0.75	0.25	4
0	1	1
0.333333	0.666667	3
0.25	0.75	4
1	0	2
0.333333	0.666667	6
0.666667	0.333333	3
1	0	1
0.5	0.5	4
0.470588	0.529412	17
0.444444	0.444444	9
0.454545	0.454545	11
0.576923	0.423077	26
0	1	4
0.833333	0	6
0.75	0.25	8
0.625	0.125	8
0.5	0.5	2
0.357143	0.642857	14
0.5	0.5	2
0.285714	0.714286	7
0.75	0.25	4
0.555556	0.444444	9
0.384615	0.615385	13
0.444444	0.555556	9
0.5	0.5	8
0.833333	0.166667	6
0.333333	0.333333	6
0.222222	0.777778	9
0.8	0.2	10
0.428571	0.571429	7
0.764706	0.176471	17
0.25	0.75	16
0.4	0.5	10
0.75	0.25	4
0.5	0.5	2
0.285714	0.285714	7
0.5	0.5	4
0.2	0.8	10
0.3	0.7	10
0.625	0.25	8
0.5	0.5	8
0.285714	0.571429	7
0.333333	0.5	6
0.6	0.4	5
0.285714	0.428571	7
0.4	0.6	5
0.666667	0.333333	6
0.266667	0.733333	15
0.5	0.5	8
0.571429	0.428571	7
0.777778	0.222222	9
0.375	0.375	24
0.142857	0.714286	7
0	1	3
0.272727	0.636364	11
0.444444	0.444444	9
1	0	7
0.3125	0.3125	16
0.555556	0.333333	9
0.222222	0.666667	9
0.9	0.1	10
1	0	4
0	0	1
0.571429	0.285714	7
0.555556	0.444444	9
0.538462	0.461538	13
0.5	0.333333	12
0.2	0.8	5
0.5	0.5	10
0.444444	0.444444	9
0.181818	0.818182	11
1	0	1
0	1	3
0.409091	0.590909	22
0.5	0.5	6
0.25	0.583333	12
0.333333	0.666667	3
0.833333	0.166667	6
0.666667	0.333333	6
0	1	4
0.666667	0.333333	3
0.454545	0.545455	11
0.2	0.8	5
0	0.5	2
0.5	0.5	2
0.833333	0.166667	6
0.333333	0.666667	12
0.333333	0.666667	3
0.555556	0.444444	9
0.666667	0.333333	6
0.666667	0.25	12
0.5	0.5	10
0.277778	0.722222	18
0.5	0.5	2
0	1	2
0.5	0.5	2
0.333333	0.666667	3
0.5	0.5	2
0.333333	0.666667	9
0.5	0.5	10
0.25	0.5	4
0	0.2	5
0.142857	0.857143	7
0.666667	0.333333	3
0.25	0.75	4
1	0	2
0	0.75	4
0.375	0.5	8
0.833333	0.166667	6
0.75	0.25	4
0.705882	0.294118	17
0.5	0.25	4
0.4	0.6	10
0.363636	0.636364	11
1	0	2
0.666667	0.333333	3
0.5	0.25	4
0.333333	0.666667	9
0.444444	0.555556	9
0.461538	0.153846	13
0.5	0.5	2
0.25	0.75	8
0.2	0.8	10
0.5	0.25	4
0.222222	0.777778	9
0.666667	0.333333	3
0.666667	0.333333	6
0.666667	0.333333	3
0.1	0.2	10
0.142857	0.857143	7
0	0.583333	12
0.142857	0.428571	14
0.846154	0.153846	13
0.25	0.75	8
0.333333	0.666667	9
0.666667	0.333333	6
0.5	0.5	4
0.555556	0.444444	9
0.625	0.375	8
0.666667	0.222222	9
0.625	0.25	8
0	0.2	5
0	1	2
0	0.666667	6
0.363636	0.636364	11
0.2	0.6	5
0.25	0.75	4
0.6	0.4	10
0.5	0.333333	12
0.5	0.5	8
0.5	0.5	2
0	0	2
0.444444	0.444444	9
0.2	0.8	5
0.25	0.75	4
0	1	1
0.4	0.4	5
0.333333	0.666667	3
0.571429	0.285714	7
0.75	0.25	4
0.6	0.4	5
0.714286	0.285714	7
0.384615	0.615385	13
0.25	0.75	8
0	1	5
0.461538	0.461538	13
0.25	0.75	4
0.375	0.625	8
0	0.6	5
0.666667	0.333333	6
0.5	0.5	8
0.545455	0.363636	11
1	0	2
0.6	0.4	5
0	1	1
0	1	4
0.5	0.333333	6
0	1	2
0	1	2
0.4	0.2	5
0.538462	0.461538	13
0.333333	0.5	6
0.6	0.4	10
0.8	0.2	5
0.571429	0.428571	7
0.75	0.25	4
0.666667	0.333333	6
0	1	2
0	1	4
0.6	0.4	5
0	1	2
0.384615	0.615385	13
0.25	0.75	4
0.55	0.45	20
0.666667	0.333333	3
0.571429	0.285714	7
0.25	0.75	4
0.454545	0.545455	11
0.7	0.3	10
0.5	0.25	4
0.666667	0.333333	3
0.777778	0.111111	9
0.181818	0.818182	11
1	0	2
0.833333	0.166667	6
0	1	5
0.6	0.2	5
0.166667	0.666667	6
0.5	0.5	10
0.4	0.6	5
0.75	0.25	4
0.272727	0.727273	11
0.333333	0.6	15
0.25	0.5	4
0.615385	0.384615	13
0.294118	0.705882	17
0.75	0.25	4
0.4	0.6	5
0.555556	0.333333	9
0.333333	0.666667	3
0	1	6
1	0	3
0.666667	0.333333	3
0.75	0.25	4
0.428571	0.571429	7
0.333333	0.666667	3
0	1	4
0.125	0.875	8
0.25	0.75	12
0.692308	0.307692	13
0.25	0.75	8
0.2	0.8	15
0	1	6
0.75	0.25	4
0.6	0.4	5
0.8	0.2	5
0.5	0.5	2
0.25	0.625	16
0.333333	0.666667	3
0.6	0.4	5
0.0714286	0.928571	14
0.304348	0.652174	23
0.4	0.6	10
1	0	3
0.277778	0.722222	18
0.6	0.4	10
0.5	0.5	2
0.333333	0.5	6
0.6	0.4	5
0.333333	0.666667	6
0.5	0.5	4
0.428571	0.428571	7
0	0.5	2
0.5	0.5	2
0.6	0.4	5
0.2	0.8	5
0.444444	0.444444	9
0.375	0.125	8
0.857143	0	7
0.5	0.333333	12
0.8	0.2	5
0.285714	0.714286	7
0.636364	0.272727	11
0.5	0.5	2
0.3	0.7	10
0.833333	0	6
0.166667	0.833333	6
0.5	0.5	2
0.333333	0.666667	3
0.785714	0.214286	14
0	0.5	4
0.5	0.5	2
0.375	0.5	8
0.555556	0.444444	9
0.785714	0.214286	14
0.35	0.6	20
0.666667	0.333333	12
0	1	2
0.6	0.4	5
0.5	0.5	8
0	1	3
0.4	0.6	5
0.4	0.6	5
1	0	3
0.666667	0.333333	9
0.357143	0.571429	14
0.75	0.25	12
0.571429	0.428571	14
0.538462	0.384615	13
0	0.888889	9
0.25	0.75	4
0.142857	0.857143	7
0.666667	0.333333	6
0.5	0.5	10
0.5	0.5	4
0.363636	0.636364	11
0.4	0.6	5
0.571429	0.428571	7
0.777778	0.222222	9
0	1	2
0	0	4
0.4	0.6	5
0	1	1
0.25	0.75	4
0.428571	0.571429	7
1	0	1
0	1	3
0.3	0.7	10
0.333333	0.666667	9
0.769231	0.230769	13
0.111111	0.777778	18
0	1	2
0	1	1
0.111111	0.777778	9
0.75	0.25	4
0.363636	0.363636	11
0.333333	0.666667	3
0.625	0.25	8
0.470588	0.529412	17
0.125	0.875	8
0.666667	0.333333	6
0	0.857143	7
0.5	0.5	2
0.3	0.2	10
1	0	3
0.357143	0.642857	14
0.5	0.5	2
0.521739	0.478261	23
0.428571	0.428571	7
0.625	0.375	8
0.384615	0.538462	13
0.666667	0.333333	9
0.5	0.5	4
0.5	0.25	4
0.461538	0.538462	13
0.5	0.5	12
0.333333	0.333333	12
0.454545	0.272727	11
0	0.666667	6
0.625	0.375	8
0.272727	0.454545	11
0.5	0.4	10
0.5	0.5	4
0.75	0.25	8
0.833333	0	6
0.6	0.4	5
0.714286	0.285714	7
0.4	0.5	10
0	1	3
0.857143	0.142857	7
0.333333	0.666667	3
0.5	0.5	4
0.5	0.5	2
1	0	2
0.571429	0.428571	7
0.285714	0.285714	14
0.4	0.6	5
0.5	0.5	8
0.333333	0.666667	6
0.2	0.8	5
0.4	0.6	5
0.4	0.6	5
0.6	0.4	5
0.25	0.666667	12
0.6	0.4	5
0.333333	0.666667	9
0.333333	0.666667	6
0.166667	0.333333	6
0.473684	0.473684	19
0.25	0.75	4
0	0	2
0.714286	0.142857	7
0.545455	0.454545	11
0.25	0.75	8
0.454545	0.363636	11
0.642857	0.357143	14
0	1	1
0.545455	0.318182	22
0.5	0.5	6
0.571429	0.428571	7
0.125	0.5	8
0	1	3
0.666667	0.333333	3
1	0	2
0.416667	0.333333	12
0.5	0.25	4
0.666667	0.333333	6
1	0	3
0.285714	0.428571	7
0	1	1
0.4	0.6	10
0.3	0.4	10
0	1	4
0.111111	0.888889	9
1	0	2
1	0	5
0.666667	0.333333	3
0.625	0.25	8
0.375	0.625	8
0.5	0.5	2
0.666667	0.166667	6
0.4	0.6	5
0.454545	0.454545	11
0.555556	0.444444	9
0.333333	0.666667	12
0	1	1
0.4	0.6	5
0.454545	0.545455	11
0.444444	0.555556	9
0.555556	0.444444	9
0.615385	0.307692	13
0.533333	0.466667	15
0	1	3
0.307692	0.692308	13
0.6	0.4	10
0.818182	0.181818	11
0.333333	0.333333	3
0.583333	0.25	12
0.333333	0.666667	3
0.333333	0.666667	9
0.285714	0.714286	7
0	1	1
0.5	0.5	2
0.5	0.333333	6
0.5	0.5	4
0.285714	0.714286	7
0.55	0.45	20
0	1	5
0	1	3
0.75	0.25	4
0	1	3
0.333333	0.666667	3
0.8	0.2	5
0.375	0.5	8
0.333333	0.666667	9
0.666667	0.333333	6
0	0.4	5
0.666667	0.333333	9
0.714286	0.285714	7
0.2	0.6	5
0.642857	0.357143	14
0.25	0.5	8
0.5	0.4	20
0.5	0	2
0	1	3
0.4	0.6	5
0.5	0.5	4
0.375	0.625	8
0	0.333333	3
0	1	2
0.2	0.8	5
0.5	0.5	2
1	0	2
0.2	0.6	5
0.333333	0.666667	12
0.5	0.5	10
0.923077	0.0769231	13
0.5	0.5	2
0.333333	0.666667	6
0.25	0.75	4
0	1	1
0.4	0.466667	15
0.294118	0.705882	17
0.555556	0.333333	9
0.857143	0.142857	7
0.25	0.666667	12
0.75	0.25	4
0.727273	0.272727	11
0.333333	0.444444	9
0.5	0.5	4
0.5	0.5	8
0.416667	0.583333	12
0.5	0	4
0.5	0.5	4
0.642857	0.357143	14
0.444444	0.555556	9
0	1	5
0.25	0.75	4
0.666667	0.333333	9
0.833333	0.166667	6
0.428571	0.571429	7
0	1	2
0	1	2
0.666667	0.333333	3
0.375	0.625	8
0.666667	0.333333	3
0.333333	0.666667	3
0.5	0.5	2
0.75	0.25	12
0.777778	0.222222	9
0.3	0.7	10
0.5	0.5	2
0.333333	0.5	6
0.5	0.5	2
0.5	0.5	2
0	1	2
0.642857	0.285714	14
0.545455	0.454545	11
0.363636	0.272727	11
0.333333	0.5	12
0.6	0.4	5
0.333333	0.666667	3
0.5	0.5	4
0.5	0.416667	12
0.571429	0.428571	7
0.5	0.375	8
0.625	0.125	8
0.555556	0.444444	9
0.8	0.2	5
0.111111	0.666667	9
1	0	4
0	0.666667	12
0.75	0.25	8
0.666667	0.333333	9
0.25	0.75	4
0.714286	0.285714	7
0.538462	0.461538	13
0.5	0.5	6
0.285714	0.619048	21
0.5	0.45	20
0.555556	0.222222	9
0.666667	0.166667	6
0.416667	0.5	12
0.5	0.5	4
0.5	0.5	2
0.2	0.8	5
0.8	0.2	5
0.555556	0.444444	9
0.5	0.5	12
0.333333	0.6	15
0.5	0.5	4
0.666667	0.333333	9
0.333333	0.666667	6
0.666667	0.333333	3
0.75	0.25	4
0.461538	0.461538	13
0.181818	0.818182	11
0.583333	0.416667	12
1	0	3
0.5	0.4	10
0.647059	0.352941	17
0	1	2
0	1	4
0	1	3
0.333333	0.444444	9
0.571429	0.428571	7
0.333333	0.416667	12
0	0.75	4
0.6	0.4	5
0.111111	0.888889	9
0.571429	0.428571	7
0.555556	0.444444	9
0.416667	0.583333	12
0.666667	0.333333	3
0.4	0.4	5
0.5	0.5	2
0	1	2
0	1	1
0.428571	0.571429	7
0.666667	0.333333	3
0.428571	0.571429	7
0.625	0.125	8
0.555556	0.333333	9
0.5	0.5	8
0.5	0.4	10
0.25	0.75	8
0.75	0.25	8
0	0.714286	7
0.857143	0.142857	7
1	0	2
0.444444	0.555556	9
0.666667	0.333333	6
0.833333	0.166667	6
0.4	0.6	5
0	1	2
0.444444	0.555556	9
0.333333	0.666667	3
0.75	0.25	8
0.666667	0.333333	6
0.8	0.2	5
0.375	0.625	8
0.8	0.2	5
0.5	0.5	4
0.75	0.25	4
0.333333	0.25	12
0.4	0.2	10
0.5	0.5	6
0.571429	0.285714	7
0.5	0.5	8
0.333333	0.666667	9
1	0	2
0.428571	0.571429	7
0.25	0.75	16
0.5	0.5	6
0.5	0.5	10
0.473684	0.473684	19
0	1	4
0	1	2
0.5	0.5	2
0	1	2
1	0	3
0.25	0.6875	16
0.6	0.2	5
0.166667	0.833333	6
0.1	0.8	10
0.428571	0.571429	7
0.333333	0.666667	3
0.555556	0.333333	9
0.333333	0.666667	3
0.538462	0.384615	13
0.4	0.6	5
0.2	0.2	10
0.714286	0.285714	7
0.416667	0.333333	12
0.428571	0.428571	7
0.333333	0.166667	12
0.3	0.6	20
0.142857	0.714286	7
0.25	0.75	4
1	0	5
0.7	0.3	10
0	1	3
0.363636	0.636364	11
0.454545	0.454545	11
0.25	0.75	8
0	0.25	4
0.333333	0.333333	3
0.5	0.5	2
0.5	0.4	10
0.5	0.5	6
0.5	0.5	2
0.666667	0	3
0.181818	0.818182	11
0.384615	0.538462	13
0.222222	0.777778	9
0.75	0.25	4
0.166667	0.833333	6
0.6	0.4	5
0.625	0.125	8
0.428571	0.571429	7
0.857143	0.142857	7
0	1	1
0.555556	0.333333	9
0.6	0.4	10
0	1	2
0.375	0.625	8
0.75	0.25	4
0.5	0.5	4
0.571429	0.428571	14
0.363636	0.636364	11
0.5	0.5	6
0.25	0.5	8
0.363636	0.636364	11
0.736842	0.263158	19
0.333333	0.583333	12
0.5	0.5	4
0	1	2
0.5	0.416667	12
0	1	3
0.375	0.625	8
0.4	0.5	10
0.5	0.5	4
0.833333	0.166667	6
0.5	0.5	4
0.625	0.3125	16
0.5	0.5	8
0.571429	0.428571	7
1	0	2
0.75	0.25	4
0.769231	0.153846	13
0.4	0.6	5
0.555556	0.333333	9
0	1	2
0.5	0.5	2
0	1	2
0.25	0.625	8
0	1	2
0.333333	0.666667	9
0.5	0.375	8
1	0	4
0	1	3
0.5	0.5	10
0.333333	0.666667	6
0.6	0.4	5
0.176471	0.823529	17
0.833333	0.166667	6
0.2	0.8	5
0.363636	0.636364	11
0.363636	0.272727	11
0.333333	0.666667	3
0.5	0.125	8
0.3	0.7	10
0.5	0.5	2
0.347826	0.652174	23
0.4	0.6	10
0.5	0.5	2
0.444444	0.555556	9
0.285714	0.714286	7
0.5	0.5	8
0.571429	0	7
0.5	0.5	2
0	1	2
0.833333	0.166667	6
0.6	0.4	5
0.5	0.5	6
0.5	0.5	2
0.8	0.2	10
0.5	0.5	2
0.5	0.5	10
0.25	0.75	4
0.2	0.4	5
0.5	0.25	4
0.833333	0.166667	6
0.555556	0.222222	9
0.5	0.333333	6
0.666667	0.333333	3
0.222222	0.777778	9
0	1	1
0.545455	0.454545	11
0.666667	0.333333	18
0.454545	0.545455	11
0.25	0.75	4
0.8	0.2	5
0.833333	0.166667	6
0	1	3
0.333333	0.333333	6
0.3	0.6	10
0.6	0	5
0.8	0.2	5
0.5	0.5	10
0.473684	0.368421	19
0.666667	0.333333	9
0	1	4
0.666667	0.333333	3
0.888889	0.111111	9
0.2	0.3	10
1	0	1
0.75	0.25	4
0.2	0.8	5
0.2	0.8	5
0.5	0.5	2
0.8	0.2	5
0.333333	0.666667	3
0.166667	0.833333	6
0.25	0.75	4
0.666667	0.333333	3
0.571429	0.428571	7
0.2	0.7	10
0.5	0.5	4
0.166667	0.833333	6
0.142857	0.714286	7
1	0	3
0.666667	0.333333	6
0.5	0.25	4
0.363636	0.636364	11
0.444444	0.555556	9
0.666667	0.333333	3
1	0	4
0.666667	0.333333	3
0.5	0.5	2
0	1	6
0.363636	0.0909091	11
0.555556	0.444444	18
0.8	0.2	5
0.333333	0.666667	3
1	0	1
0.285714	0.642857	14
0.3	0.7	10
0.75	0.25	4
0.363636	0.636364	11
0.4	0.6	10
0.4	0.5	10
0.4	0.5	10
0.2	0.8	5
0.666667	0.333333	3
0.25	0.75	4
0.625	0.375	8
0.461538	0.538462	13
0.333333	0.666667	3
0.5	0.5	4
0.5	0.5	2
0.222222	0.777778	9
0.363636	0.636364	11
0.4	0.6	5
0.555556	0.444444	9
0.25	0.75	4
0.5	0	2
0.555556	0.333333	9
0.421053	0.526316	19
0.125	0.5	8
0.4	0.6	10
0.444444	0.222222	9
0.5	0.25	4
0.333333	0.333333	9
0.416667	0.5	12
0.307692	0.692308	13
0	0.5	2
0.142857	0.142857	7
0.4	0.5	10
0.571429	0.285714	7
0.307692	0.615385	13
0.285714	0.714286	7
1	0	9
0.666667	0.333333	3
0.2	0.6	5
0.5	0.5	14
0.153846	0.538462	13
0.6	0.333333	15
0.307692	0.576923	26
0.666667	0.333333	3
0.5	0.5	6
0.181818	0.727273	11
0.333333	0.666667	9
0.5	0.25	4
0.5	0.375	8
0.75	0.25	4
0.333333	0.666667	3
0.333333	0.666667	3
0.5	0.5	10
0.625	0.375	8
0.5	0.4375	16
0.375	0.625	8
0.571429	0.428571	7
0	1	1
0	1	2
0.217391	0.782609	23
0.5	0.5	2
0.5	0	6
0.333333	0.666667	15
0.5	0.5	4
0.333333	0.666667	6
0.333333	0.666667	6
0.4	0.6	10
1	0	2
0.333333	0.666667	3
0.5	0.5	6
0.666667	0.333333	6
0.666667	0.333333	9
0.625	0.375	8
0.5	0.5	6
0.375	0.625	8
0.5	0.5	6
0.315789	0.684211	19
0.6	0.2	5
0.2	0.8	5
0	1	6
0.181818	0.636364	11
1	0	3
0.538462	0.461538	13
0.571429	0.428571	7
0.4	0.6	10
0.6	0.4	5
0.375	0.5	8
0.5	0.5	12
0.75	0.25	4
0	0.8	5
0.4	0.6	5
0	1	3
0.555556	0.111111	9
0.692308	0.307692	13
0.857143	0.0714286	14
0.333333	0.666667	3
0.333333	0.555556	9
0.4	0.4	10
0.333333	0.666667	6
0.333333	0.666667	9
0.333333	0.666667	6
0.8	0.2	5
0.5	0.5	18
0.2	0.8	10
0.333333	0.666667	6
0.615385	0.384615	13
0	0.333333	3
0.5	0.5	4
0.333333	0.666667	3
0.2	0.8	5
0.8	0.2	5
0	1	2
1	0	5
0.666667	0.222222	9
0.6	0.4	10
0.714286	0.285714	7
0.375	0.625	8
0.625	0.375	8
0	1	3
0.769231	0.230769	13
0.5	0.5	2
0.666667	0.333333	3
0.285714	0.571429	7
0.333333	0.666667	3
0	0.666667	3
0.166667	0.666667	6
0.384615	0.384615	13
0.8	0.2	5
0.166667	0.833333	6
0.333333	0.5	6
0.5	0.5	2
0.333333	0.666667	3
0.777778	0.222222	9
0.666667	0.333333	3
0.333333	0	3
0.416667	0.583333	12
0.5	0	2
0.333333	0.5	6
1	0	5
0.5	0.4	10
0.222222	0.777778	9
0.5	0.5	4
0.5	0.5	4
0.6	0.4	5
0.75	0.25	4
0.75	0.25	8
0.333333	0.555556	9
1	0	2
0	1	3
0.272727	0.727273	11
0.416667	0.583333	12
0.444444	0.488889	45
0.333333	0.666667	3
0.529412	0.411765	17
1	0	5
0.333333	0.5	6
0.666667	0.166667	6
0.266667	0.733333	15
0.333333	0.666667	6
0.545455	0.454545	11
0.375	0.625	8
0.375	0.625	8
0.545455	0.454545	11
0.25	0.75	8
1	0	2
0.333333	0.666667	3
0.272727	0.727273	11
0.714286	0.285714	7
0.5	0.5	4
1	0	1
0	1	3
0	1	5
0.545455	0.454545	22
0.636364	0.363636	11
0.285714	0.571429	7
0.5	0.5	22
0.461538	0.461538	13
0.461538	0.461538	13
0.833333	0.166667	6
0.333333	0.666667	3
0.666667	0.333333	3
0.333333	0.666667	3
0.375	0.125	8
0.5	0.5	2
0.583333	0.416667	12
0.285714	0.714286	7
0.4	0.6	10
0.333333	0	3
0.333333	0.666667	9
0.5	0.5	6
0	1	3
0	0	1
0.4	0.6	10
0.0909091	0.909091	11
0	1	2
1	0	2
0	1	3
0.6	0.2	5
0.5	0.375	8
0.5	0.5	8
0.333333	0.666667	6
1	0	2
0.5	0.5	2
0.777778	0.222222	9
0.5	0.5	2
0.25	0.75	4
0	0.166667	6
0.333333	0.666667	3
0.8	0.2	5
0	0.5	2
0.666667	0.333333	3
0	0	4
0	1	1
0.5	0.5	6
0.666667	0.333333	6
0.285714	0.714286	7
0.307692	0.692308	13
0.4	0.6	5
0.666667	0.166667	6
0.555556	0.388889	18
0	0.5	2
0.307692	0.692308	13
0.333333	0.555556	9
0	1	2
0.733333	0.266667	15
0.8	0.2	10
0.285714	0.571429	14
0.333333	0.666667	9
0.4	0.6	5
0.714286	0.285714	7
0.857143	0.142857	7
0.642857	0.357143	14
0.4	0.6	10
0.777778	0.111111	9
0.4	0.6	5
0	1	1
0.25	0.75	4
0.444444	0.555556	9
0	1	2
1	0	2
0.666667	0.333333	3
0.473684	0.368421	19
0.454545	0.545455	11
0.454545	0.545455	11
0.333333	0.666667	3
0	1	3
0.8	0.2	5
0.375	0.5	8
0.4	0.6	5
0.25	0.375	8
0.588235	0.352941	17
0	1	1
0.3	0.7	10
0.5	0.357143	14
0.3	0.4	10
0.428571	0.571429	7
0.666667	0.333333	3
0.285714	0.642857	14
0.5	0.5	2
0.2	0.7	10
0.6	0.4	10
0.5	0.416667	12
0.25	0.5	8
0.5	0.5	14
0.666667	0.333333	3
0.25	0.75	8
0.857143	0.142857	7
0.363636	0.272727	11
0.777778	0.222222	9
0.125	0.875	8
0.444444	0.444444	9
0.642857	0.357143	14
0.5	0.5	2
0.428571	0.571429	7
0.75	0.25	12
0	1	2
0.428571	0.571429	7
0.75	0.25	8
0	1	2
0.363636	0.454545	11
0.625	0.375	24
0.666667	0.333333	6
0.4	0.6	5
0.272727	0.636364	11
0.5	0.5	2
0.6	0.4	5
0.2	0.8	5
0.2	0.8	5
0.333333	0.666667	3
0.5	0.25	4
0	0.875	8
0.5	0.5	2
0.25	0.75	4
0.315789	0.421053	19
0.461538	0.307692	13
0.142857	0.714286	7
0	1	3
0.777778	0.222222	9
0.666667	0.333333	9
0	1	1
0.25	0.75	4
0.666667	0.333333	9
0.285714	0.714286	7
0.307692	0.615385	13
0.8	0.2	5
0.5	0.5	2
0.285714	0.714286	7
0.5	0.5	10
0.333333	0.333333	3
0.4	0.6	5
0.631579	0.368421	19
0.6	0.4	10
0.5	0.5	2
0.0909091	0.909091	11
0.833333	0.166667	12
0.4	0.6	10
0.4	0.6	10
0.833333	0.166667	6
0.333333	0.666667	3
0.5	0.5	2
0.666667	0.333333	6
0.8	0.2	5
0.583333	0.416667	12
0	0.666667	3
0.6	0.4	5
0.5	0.5	16
0.833333	0.166667	6
1	0	2
0.5	0.5	4
0.25	0.75	8
0.6	0.4	5
0.5	0.5	2
0.466667	0.466667	15
0.5	0.333333	6
0.5	0.5	2
0	1	4
0.111111	0.666667	9
0.5	0.5	4
0.666667	0.333333	6
0.272727	0.727273	11
0.5	0.5	2
0.5	0.333333	6
0.375	0.5	8
0.333333	0.583333	12
0.444444	0.222222	9
0.5	0.1	10
0.333333	0.2	15
0.0909091	0.909091	11
0.7	0.2	10
0.75	0.25	4
0.5	0.5	16
0	1	2
0.75	0.25	4
0.5	0.5	6
0.666667	0.333333	6
0.416667	0.416667	12
0.25	0.75	4
0.266667	0.733333	15
0.615385	0.384615	13
0.222222	0.777778	9
0.25	0.75	4
0.666667	0.333333	6
0.714286	0.285714	7
0.75	0.25	4
0.5	0.5	2
0.333333	0.666667	3
0.625	0.25	8
0.25	0.25	4
0.8	0.2	5
0.25	0.75	8
0	1	2
0.571429	0.428571	7
0.25	0.25	12
1	0	1
0	1	1
0.6	0.4	10
0.384615	0.538462	13
0.5	0.5	4
0.5	0.5	14
0.4	0.6	15
0.75	0.25	4
0.5	0.5	10
0.333333	0.666667	9
0.571429	0.428571	7
0.125	0.875	8
0.25	0.75	4
0	1	2
0.285714	0.428571	7
0.5	0.5	2
0.222222	0.666667	9
0.666667	0.333333	18
0	1	1
0.4	0.6	15
0.4	0.6	5
1	0	2
0.555556	0.444444	9
0.285714	0.571429	7
0.333333	0.666667	3
0.6	0.4	10
1	0	3
0.6	0.4	5
0.5	0.5	2
0.2	0.8	5
0.666667	0.166667	6
0.666667	0.333333	6
0.333333	0.666667	3
0.833333	0.166667	6
0.333333	0.666667	3
0.571429	0.428571	7
0.6	0.1	10
0.666667	0.166667	6
0.428571	0.428571	7
0.5	0.5	10
0	1	2
0.375	0.625	8
0.714286	0.285714	7
0	1	2
0	1	2
0.5	0.5	8
0.235294	0.411765	17
1	0	2
0.25	0.75	4
0.571429	0.428571	7
0	1	1
0	0.5	2
0.666667	0.333333	3
0.2	0.8	5
0.7	0.3	10
0.333333	0.666667	3
0.5	0.5	6
0	0	2
0.25	0.75	4
0.333333	0.555556	9
0.666667	0.166667	6
0.7	0.3	10
0.285714	0.571429	7
0.1875	0.6875	16
0.333333	0.666667	6
0.5	0.5	8
0.333333	0.666667	3
0.636364	0.363636	11
0	1	2
0.5	0.5	6
0.5	0.5	2
0.6	0.4	5
0.5	0.5	8
0.875	0.125	8
0.5	0.5	10
0.5	0.5	2
1	0	2
0.409091	0.227273	22
0.473684	0.473684	19
0	1	2
0.166667	0.833333	6
0.571429	0.428571	7
0	1	3
0.631579	0.315789	19
0.4	0.6	5
0.285714	0.571429	7
0.625	0.25	8
0.545455	0.454545	11
1	0	2
0.583333	0.416667	24
0.4	0.6	20
0.444444	0.333333	9
0.333333	0	3
0.2	0.8	5
0.333333	0.666667	3
0.375	0.625	8
0	1	2
0.333333	0.666667	3
0	1	3
0	1	4
0.5625	0.375	16
0.111111	0.555556	9
0.444444	0.555556	9
0	1	2
0.285714	0.428571	7
0.285714	0.571429	7
0.8	0.2	5
0.25	0.75	8
0.375	0.375	8
0.166667	0.666667	6
0.5	0.5	2
0.333333	0.666667	3
0.277778	0.444444	18
0.5	0.125	8
0.4	0.6	10
0.818182	0.181818	11
0.111111	0.666667	9
0.416667	0.416667	12
0.5	0.5	4
0.333333	0.666667	3
0.75	0.166667	12
0.571429	0.428571	7
0.4	0.2	5
0.666667	0.222222	9
0.444444	0.444444	9
0.5	0.5	4
0.571429	0.428571	7
0.5	0.5	10
0	1	1
0.375	0.5	8
0.142857	0.285714	7
0.25	0.5	12
0.2	0.7	10
0.210526	0.789474	19
0.8	0	5
1	0	3
0.25	0	4
0.75	0.25	4
0.5	0.5	6
0.5	0.5	4
0.5	0.5	2
0.608696	0.391304	23
0	1	5
0.222222	0.333333	9
0	1	2
0.25	0.75	4
0	1	1
0.4	0.6	5
0	1	1
0.6	0.2	10
0	1	2
0.5	0.5	12
0.6	0.4	10
0.375	0.625	16
0.714286	0.142857	7
0.545455	0.454545	11
0.6	0.375	40
0.384615	0.307692	13
0.25	0.5	4
0	1	8
0.5	0.5	4
0.333333	0	6
0.571429	0.285714	7
0.2	0.2	5
0.666667	0	3
0.666667	0.333333	3
0.666667	0.333333	6
0.333333	0.666667	6
0.6	0.3	10
0.714286	0.285714	7
1	0	2
0.529412	0.470588	17
0.5	0.428571	14
0.333333	0.666667	3
0.4	0.5	10
0.375	0.5	8
0.5	0.25	8
0.5	0.5	12
0.545455	0.272727	11
0.285714	0.714286	7
0.75	0.25	4
0	1	2
0.5	0.5	2
0.333333	0.666667	3
0.5	0.375	8
0.6	0.2	5
0.5	0.5	6
1	0	3
0.666667	0.333333	3
0.75	0.25	4
0	1	2
0.666667	0.25	12
0.666667	0.333333	3
0.333333	0.5	6
0.25	0.5	4
0.5	0.5	2
0.5	0.5	8
0.555556	0.444444	9
0.5	0.5	2
0.25	0.75	4
0.4	0.6	15
0.5	0.5	2
0.75	0.25	4
0.5	0.5	4
0.6	0.4	5
0.6875	0.3125	16
0.8	0.2	10
0.5	0.5	6
0.75	0.25	4
0.666667	0.333333	3
0.2	0.7	10
0.357143	0.428571	14
0.5	0.5	2
0	1	1
0	1	1
0.25	0.625	8
0.166667	0.833333	6
0	1	2
0.625	0.0625	16
0.25	0.1875	16
0.333333	0.666667	3
0.333333	0.555556	9
0.6	0.4	5
0.25	0.5	4
0.272727	0.454545	11
0.333333	0.666667	3
0.5	0.5	6
0.352941	0.470588	17
0.7	0.3	10
0.25	0.5	8
0.333333	0.666667	18
0.571429	0.428571	7
0	1	2
0.363636	0.636364	11
0.285714	0.571429	7
1	0	3
0.142857	0.714286	7
0.5	0.5	2
0.222222	0.111111	9
0.166667	0.5	6
0.666667	0.333333	3
0.5	0.333333	6
0.4	0.6	5
0.466667	0.533333	15
0.384615	0.615385	13
0.4	0.6	5
0.5	0.5	2
0.357143	0.642857	14
0.2	0.76	25
0	1	2
0.555556	0.222222	9
0.413793	0.586207	29
1	0	2
0.25	0.5	8
0.714286	0.285714	7
0.666667	0.333333	9
0.55	0.45	20
0.75	0.25	20
0.625	0.375	8
0.333333	0.666667	3
0.2	0.2	10
0.6	0.4	25
0.111111	0.888889	9
0	0.25	4
0.428571	0.571429	7
0	1	6
0.714286	0.285714	14
0.571429	0.428571	7
0.333333	0.666667	9
0.230769	0.769231	13
0.5	0.5	4
0.142857	0.714286	7
0.666667	0	3
0.285714	0.714286	7
0.8	0.2	5
0.428571	0.428571	7
0.5	0.4	10
0.75	0.25	8
0.292683	0.682927	41
0.4	0.2	5
0.5	0.5	14
0.25	0.625	8
0.666667	0.333333	3
0.666667	0.333333	6
0.4	0.6	5
0	1	3
0.428571	0.142857	14
1	0	3
0.2	0.6	5
0.538462	0.461538	13
0.666667	0.333333	3
0.666667	0.166667	6
0.333333	0.666667	6
0.285714	0.571429	14
0.363636	0.636364	11
0.6	0.4	5
0.142857	0.857143	7
0.555556	0.444444	9
0.285714	0.571429	7
0.2	0.8	5
0.666667	0.333333	3
0.5	0.5	4
0.571429	0.428571	7
0.5	0.4	10
0.4	0.466667	15
0.416667	0.583333	12
0.3	0.5	10
0.375	0.125	8
0.4	0.6	5
0.285714	0.571429	7
0.333333	0.5	6
0	1	3
0.454545	0.545455	11
0.666667	0.333333	6
0.25	0.75	4
0.2	0.75	20
0.625	0.25	8
0.25	0.75	4
0.333333	0.666667	6
0.857143	0.142857	14
0.5	0.5	2
0.666667	0.266667	15
0.375	0.625	8
0.8	0.2	10
0.416667	0.583333	12
0.5	0.5	8
0.777778	0.222222	9
0.2	0.8	5
0	1	1
0	1	3
0.5	0.5	6
0.428571	0.52381	21
0.25	0.75	4
0	1	2
0.555556	0.333333	9
1	0	2
0.7	0.3	10
0	1	3
0.2	0.6	5
1	0	2
0.25	0.75	4
0.75	0.25	8
0.875	0.125	8
0.166667	0.666667	6
0.454545	0.454545	11
0.555556	0.444444	9
0.375	0.5	8
0.473684	0.421053	19
0.214286	0.714286	14
0.5	0.5	4
0.142857	0.857143	7
0.5	0.5	6
0.6	0.4	5
0.5	0.5	4
0.833333	0.166667	6
0.25	0.6875	16
0.5	0.5	6
0.25	0.75	4
0.461538	0.461538	13
0.5	0.5	6
0.333333	0.666667	15
0.5	0.5	4
0	1	3
0.625	0.375	16
0.166667	0.833333	12
0.25	0.75	4
0.555556	0.444444	9
0.705882	0.294118	17
0.434783	0.565217	23
0.75	0.25	4
0	1	4
0.4	0.4	5
0.25	0.5	4
0.6	0.4	5
0.75	0.25	4
0.5	0.333333	6
0.5	0.5	4
0.5	0.5	12
0.5	0.5	14
0.25	0.5	4
0.285714	0.714286	7
0.5	0.5	2
0.571429	0.428571	14
0.333333	0.333333	3
0.571429	0.428571	14
0.583333	0.416667	12
0.666667	0.333333	3
0.2	0.8	5
0.4	0.6	5
0.285714	0.714286	14
0.666667	0	3
0.6	0.4	5
0.666667	0.333333	3
0.285714	0.571429	7
0.5	0.5	6
0.384615	0.461538	13
0.363636	0.636364	11
0.666667	0.166667	6
0.75	0.25	12
0.5	0.5	6
0.666667	0.333333	3
0.333333	0.333333	3
0.5	0.375	8
0.714286	0.285714	7
0.181818	0.818182	11
0.263158	0.526316	19
0.5	0.428571	14
0.75	0.25	4
0	0.75	4
0.466667	0.466667	15
0.8	0.2	10
0.571429	0.142857	7
0.6	0.333333	15
0.375	0.625	8
0.5	0.5	2
0.5	0.5	2
0.5	0.5	4
0.375	0.5	8
0.714286	0.285714	7
0.461538	0.538462	13
0.285714	0.571429	7
0.6	0.333333	15
0.25	0.75	4
0.666667	0.333333	9
0.4	0.4	5
0	1	4
0.4	0.4	5
1	0	1
0.2	0.8	5
0.285714	0.714286	7
0.545455	0.454545	11
0.333333	0.333333	3
1	0	2
0	1	1
0	1	1
0.5	0.5	2
0.555556	0.333333	9
0.2	0.6	5
0.466667	0.533333	15
0.666667	0.333333	6
0.5	0.5	2
0.285714	0.714286	7
0.666667	0.333333	3
0.571429	0.285714	7
0.5	0.5	2
0.5	0.5	12
0.583333	0.25	12
0.375	0.375	8
0.5	0.5	10
0.545455	0.454545	11
0.6	0.4	10
0	1	2
0.5	0.5	10
0.571429	0.428571	7
0.25	0.625	8
0.272727	0.272727	11
0.5	0.5	4
0.28	0.64	25
0	1	3
0.555556	0.444444	9
0.25	0.5	4
0.333333	0.666667	6
0.5	0.4	10
0.25	0.75	4
1	0	3
0.533333	0.266667	15
0	0.5	2
0.5	0.333333	6
0.833333	0.166667	6
0.5	0	2
0.6	0.4	10
0.555556	0.333333	9
0.583333	0.416667	12
0.333333	0.333333	9
0.545455	0.363636	11
0.266667	0.666667	15
0.285714	0.571429	7
0.636364	0.363636	11
0.666667	0.333333	3
0.714286	0.285714	14
0	1	2
0.2	0.8	5
0	1	3
0.111111	0.777778	9
0.625	0.375	8
0.4	0.5	10
0.647059	0.294118	17
0	1	4
0.166667	0.666667	6
0.222222	0.777778	9
0.666667	0.333333	6
0.333333	0.666667	12
0.8	0.2	5
0.333333	0.666667	9
0.375	0.625	8
0.666667	0.333333	9
0.25	0.625	8
0.4	0.6	5
0.571429	0.428571	7
0.583333	0.333333	12
0	1	5
0.6	0.4	5
0.454545	0.272727	11
0.5	0.25	4
0.666667	0.166667	6
0.6	0.4	5
0.5	0.5	4
0.454545	0.363636	11
0	0.5	4
0.428571	0.428571	14
0.5	0.2	10
0.666667	0.333333	3
0.5	0.5	2
0.25	0.5	4
0.333333	0.5	12
0.666667	0	3
0.625	0.25	8
0.714286	0.285714	7
0.363636	0.363636	11
0.818182	0.181818	11
0.5	0.5	12
0.875	0.125	8
0.857143	0.142857	7
1	0	9
0.25	0.75	4
0.5	0.5	10
0	1	3
0	0.333333	3
0.333333	0.666667	3
1	0	1
0.222222	0.333333	9
0.666667	0.333333	3
0.571429	0.428571	7
0.75	0.25	4
1	0	1
0.5	0.5	8
1	0	2
0.4	0.6	5
0.428571	0.571429	7
0.25	0.75	4
0.5	0.5	16
0.2	0.7	10
0	1	2
0.2	0.8	5
0.5	0.5	14
0	1	2
0.5	0.5	8
0.222222	0.666667	9
0.25	0.25	4
0.8	0	5
0.75	0.25	4
0.2	0.4	15
0.571429	0.428571	7
0.6	0.4	5
0.333333	0.666667	3
0.538462	0.461538	13
0	1	5
0	1	3
0.6	0.4	5
0.5	0.375	8
0.571429	0.428571	7
0.142857	0.857143	7
0.3125	0.6875	16
0.5	0.5	4
1	0	6
0.333333	0.555556	9
0.333333	0.666667	6
0.5	0.5	6
0.666667	0.333333	3
0.6	0.4	10
0	1	2
0.6	0.4	5
0.538462	0.461538	13
0.636364	0.363636	11
0.583333	0.25	12
0.8	0	5
0	0.666667	3
1	0	5
0.333333	0.444444	9
0.25	0.75	4
0.5	0.5	10
0.5	0.5	4
0.428571	0.428571	7
0.375	0.625	8
0.444444	0.555556	9
0.25	0.666667	12
0.3125	0.4375	16
0.5	0.5	6
0.222222	0.777778	9
0.666667	0.222222	9
0.666667	0.333333	6
0.363636	0.272727	11
0.5	0.5	10
0.64	0.36	25
0.5	0.5	4
0.333333	0.666667	6
0	1	3
0.5	0.375	8
0.285714	0.714286	7
0.6	0.2	10
0.375	0.625	8
0.733333	0.266667	15
0.666667	0.333333	3
0.428571	0.571429	14
0.5	0.333333	6
0.5	0.5	14
0.285714	0.571429	7
0.444444	0.444444	9
0.3125	0.625	16
0.857143	0.142857	7
0.333333	0.666667	3
0.6	0.4	5
0.666667	0.333333	3
0.636364	0.272727	11
0.142857	0.857143	7
0.4	0.6	10
0.166667	0.833333	6
1	0	3
0.714286	0.285714	7
0.615385	0.384615	13
0.333333	0.666667	6
0.181818	0.636364	11
0.666667	0	3
0.625	0.375	8
0.333333	0.666667	6
0.428571	0.571429	7
0.5	0.5	6
0.142857	0.428571	7
0.666667	0.166667	6
0.625	0.375	8
0.75	0.25	4
0.4	0.6	5
0.5	0.5	2
0.5	0.5	6
0.5	0.5	10
0.714286	0	7
0.333333	0.666667	3
0.777778	0.222222	9
1	0	2
0.4	0.6	5
0.32	0.6	25
0.6	0.4	5
0.666667	0.333333	3
0	1	4
0.714286	0.285714	7
0.666667	0.333333	6
0.5	0.5	16
0.5	0.5	4
0	1	2
0.636364	0.363636	11
0.5	0.5	2
0.714286	0.285714	7
0.8	0.2	5
1	0	2
0.333333	0.333333	3
0	1	9
0.428571	0.571429	7
0	0	5
0.285714	0.714286	7
0	1	1
1	0	2
0.333333	0.666667	3
0.666667	0.333333	12
0.25	0.75	20
0.5	0	10
0	0.666667	3
0.333333	0.666667	3
0.666667	0.333333	6
0.0909091	0.545455	11
0.416667	0.5	12
0.4	0.6	5
0.230769	0.538462	13
0.571429	0.285714	7
0.333333	0.666667	6
0	1	1
0.5	0.5	2
0.25	0.75	4
0.142857	0.714286	7
0	1	3
0.5	0.5	2
0.2	0.6	5
0.857143	0.142857	7
0.333333	0.666667	3
0.363636	0.636364	11
0.2	0.8	10
1	0	1
0.75	0.1875	16
0.636364	0.272727	11
0.25	0.25	8
0.4	0.6	5
0.5	0.5	2
0	1	3
0.846154	0.153846	13
0.666667	0.333333	3
0.285714	0.714286	7
0.285714	0.714286	7
0.666667	0.333333	9
0.666667	0.333333	3
0.4	0.533333	15
0.428571	0.571429	14
0.5	0.5	2
0.571429	0.428571	7
0.5	0	6
0.5	0.5	2
0.142857	0.285714	7
0.6	0.4	10
0.6	0.4	10
0.285714	0.714286	7
0.333333	0.666667	3
0.576923	0.423077	26
1	0	5
0.666667	0.333333	3
0.666667	0.333333	9
0.1	0.8	10
0.333333	0.5	6
0.555556	0.444444	9
0.285714	0	7
0.4	0.6	5
0.875	0.125	8
1	0	2
0	1	3
0.666667	0.333333	3
0.166667	0.166667	6
0	1	3
0.333333	0.666667	3
0.75	0.25	4
0.166667	0.166667	6
0.4	0.6	10
0.285714	0.428571	7
0.666667	0.333333	6
0.285714	0.714286	7
0.428571	0.571429	7
0.8	0.2	5
0.333333	0.666667	6
0.6	0.4	5
0.266667	0.666667	15
0.571429	0.428571	7
0.357143	0.571429	14
0.272727	0.727273	11
0	1	2
0.857143	0.142857	7
0.4	0.6	5
1	0	2
0.444444	0.555556	9
0.5	0	2
0.333333	0.666667	15
1	0	3
0.6	0.4	5
0.6	0.4	10
0.333333	0.666667	6
0	0.5	4
0.5	0.5	6
0.2	0.6	5
0	1	4
0.666667	0.333333	3
0	1	2
1	0	3
0.777778	0.222222	9
0	1	1
0.333333	0.333333	3
0.333333	0.333333	3
0.4	0.6	5
0.5	0.25	8
0	1	1
0.5	0.5	8
0	0.444444	9
0.5	0.5	4
0.2	0.8	5
0.571429	0.428571	7
0.111111	0.777778	9
0.666667	0.333333	18
0.166667	0.333333	6
0	0.5	6
0.2	0.5	10
0.615385	0.307692	13
0	1	2
0.6	0.4	5
0.75	0.25	4
0.5	0.5	2
0.666667	0.333333	6
0.6	0.4	10
0.375	0.25	8
0.285714	0.142857	7
0.285714	0.714286	7
0.333333	0.666667	6
0.571429	0.428571	7
0.0833333	0.75	12
0.428571	0.571429	7
0.363636	0.636364	11
0.5	0.5	12
0.333333	0.666667	12
1	0	4
0.583333	0.416667	12
0	1	4
0.4375	0.5	16
0	1	1
0.444444	0.444444	9
0.714286	0.142857	7
0.333333	0.666667	6
0.3125	0.375	16
0.5	0.5	14
0.714286	0.285714	7
0	1	1
0.583333	0.416667	12
0.294118	0.588235	17
0.5	0.5	6
0.888889	0.111111	9
0.5	0.5	2
0.5	0.5	2
0.666667	0.333333	3
0.833333	0.166667	6
0.8	0.2	5
0.666667	0.333333	6
0.333333	0.666667	3
0.466667	0.533333	15
1	0	4
0.25	0.75	4
0.6	0.4	5
0.75	0.25	8
0.6	0.4	10
0.615385	0.307692	13
0.5	0.5	2
0.363636	0.181818	11
0.454545	0.545455	11
0.625	0.375	40
0.0833333	0.916667	12
0.857143	0.142857	7
0.666667	0.333333	3
0.428571	0.571429	7
0.4	0.6	15
0.666667	0.333333	3
0.4	0.6	5
0.571429	0.238095	21
0.555556	0.444444	9
0.333333	0.666667	3
0.666667	0.333333	3
0	1	2
0	1	5
0.4	0.6	5
0.333333	0.666667	3
0.444444	0.222222	9
0.666667	0.333333	3
0.444444	0.555556	9
0.4	0.6	5
0.666667	0.333333	9
0.6	0.4	10
0.416667	0.583333	12
0.454545	0.454545	11
0.3	0.7	10
0.708333	0.291667	24
0	1	6
0	1	1
0.454545	0.454545	11
0.285714	0.714286	7
0	1	2
0.642857	0.357143	14
0.5	0.5	4
0.3	0.3	10
0.75	0.25	4
0.375	0.5	8
0	1	4
0.666667	0.222222	9
0.4	0.6	5
0	0.666667	3
0.5	0.5	6
0.428571	0.571429	14
0.333333	0.666667	9
0.5	0.5	2
0.25	0.75	4
0.416667	0.25	12
0	1	1
0.142857	0.142857	7
0.5	0.375	8
0	1	5
0.666667	0.333333	3
0.642857	0.357143	14
0.52381	0.333333	21
0.285714	0.571429	7
0.5	0.5	8
0.5	0.4	10
0.333333	0.666667	15
0	1	2
0.5	0.5	2
0.473684	0.526316	19
1	0	7
0.777778	0.222222	9
0.333333	0.666667	3
0.25	0.75	8
0.555556	0.444444	18
0.307692	0.615385	13
0.285714	0.642857	14
0.538462	0.384615	13
0.333333	0.666667	3
0.714286	0.142857	7
0.5	0.5	8
0.5	0.5	4
0.428571	0.571429	7
0	1	3
0.6	0.4	5
0.5	0.416667	12
0.5	0.428571	14
0.426667	0.533333	150
0.444444	0.555556	9
0.333333	0.666667	3
0.5	0.5	2
0.428571	0.571429	7
0.75	0.25	4
0	1	1
0.2	0.8	5
0.434783	0.565217	23
0.25	0.75	4
0.75	0.25	4
0.545455	0.363636	11
0.75	0.25	4
0	0.75	4
0.571429	0.285714	7
0.714286	0.285714	7
0.6	0.2	5
0.5	0.5	10
0.333333	0.333333	3
0	1	1
0.375	0.625	8
0.5	0.5	2
0.4	0.6	5
0.5	0.5	6
0.444444	0.222222	9
0.333333	0.566667	30
0.75	0.25	4
0.4	0.6	10
0.111111	0.777778	9
0.142857	0.714286	7
0.571429	0.428571	7
0.5	0.5	2
0.142857	0.714286	7
0.5	0.5	2
0.5	0.5	4
0.714286	0.214286	14
0.230769	0.538462	13
0.333333	0.666667	3
0.583333	0.166667	12
1	0	2
0.181818	0.636364	11
0.5	0	8
0.625	0.375	8
0.8	0.2	5
0.333333	0.666667	3
0.5	0.5	6
0.636364	0.363636	11
0.75	0.25	4
0.428571	0.571429	7
0.4	0.6	5
0	1	1
0.5	0.5	6
0.583333	0.333333	12
0.625	0.25	8
0.166667	0.5	6
0.363636	0.590909	22
0	1	3
0.5	0	2
0.333333	0.666667	9
0.166667	0.666667	6
0.4	0.6	5
0.454545	0.545455	11
0.2	0.8	10
0.6	0.4	10
0.75	0.25	8
0.833333	0.166667	6
0.222222	0.555556	9
0.545455	0.454545	11
1	0	1
0.363636	0.0909091	11
1	0	4
0.25	0.75	4
0.4	0.5	10
0.545455	0.454545	11
0.25	0.5	8
0.55	0.45	20
0.333333	0.555556	9
0	1	1
0.333333	0.6	15
0.636364	0.363636	11
0.538462	0.461538	13
0.5	0.5	4
0	1	6
0.785714	0.142857	14
1	0	2
0.75	0.25	8
0	1	7
0.5	0.5	12
0.5	0.5	4
0.6	0.4	5
0.6	0	5
0.333333	0.666667	3
0.5	0.5	6
0.75	0	4
0.5	0.4375	16
0.428571	0.428571	7
0.25	0.375	8
0.333333	0.666667	3
0.666667	0.333333	6
0.666667	0.333333	3
0.333333	0.666667	21
0.583333	0.333333	12
1	0	1
0.142857	0.571429	7
0.5	0.5	6
0.75	0.25	4
0.333333	0.666667	3
0.333333	0	3
0.444444	0.444444	9
0.5	0.5	10
0.25	0.75	4
0	1	7
0.333333	0.666667	9
0.0769231	0.923077	13
1	0	2
0.769231	0.230769	13
0.5	0.5	2
0	1	4
0.142857	0.857143	7
0.333333	0.666667	9
0.5	0.5	6
0.636364	0.363636	11
0.461538	0.538462	13
0.428571	0.428571	7
1	0	2
0.375	0.625	8
0	0.285714	7
0.333333	0.555556	9
0.5	0.5	4
0.333333	0	6
0.5	0.428571	14
0.428571	0.571429	7
0.666667	0.333333	9
0	1	4
1	0	1
0.5	0.333333	6
0.666667	0.333333	9
0.5	0.5	6
0.333333	0.666667	3
1	0	2
0.333333	0.666667	3
0.727273	0.272727	11
0.4	0.6	5
0	1	3
0.5	0.5	4
0.166667	0.5	6
0.6	0.2	5
0.5	0.5	2
0.636364	0.363636	11
0.4	0.6	5
0.428571	0.428571	7
0.416667	0.5	12
0.333333	0.666667	3
0.25	0.75	8
0.833333	0.166667	6
0.333333	0.666667	6
0.666667	0.166667	6
0.5	0.5	2
0.666667	0.333333	3
0.5	0.5	8
0.6	0.4	10
0.166667	0.833333	6
0.25	0.75	8
0.888889	0.111111	9
0.454545	0.545455	11
0.666667	0.333333	3
0.428571	0.571429	7
0.444444	0.555556	9
0.8	0.2	5
0.222222	0.666667	9
0.272727	0.727273	11
0.555556	0.444444	9
0.25	0.5	8
0.5	0.5	2
0.75	0.25	4
0	1	1
0.333333	0.583333	12
0.571429	0.428571	7
0.333333	0.583333	12
0.6	0.4	5
0.333333	0.666667	6
0.375	0.625	8
0.454545	0.545455	11
0.714286	0.142857	7
0	1	6
0	0.5	4
0.75	0.25	8
0.333333	0.666667	3
0.222222	0.666667	9
0.333333	0.5	6
0	1	3
0.428571	0.571429	7
0.4	0.6	5
0.125	0.625	8
1	0	3
0	0.9	10
0.444444	0.333333	9
0.833333	0.0833333	12
0	1	2
0.777778	0.222222	9
0.166667	0.333333	6
0.5	0.5	6
1	0	3
0	0.75	4
0.111111	0.444444	9
0.25	0.5	4
0.4	0.6	10
0	1	2
0	1	6
1	0	4
0.5	0.5	6
0.5	0.5	4
0.5	0.5	14
0	1	7
0.444444	0.444444	9
0.6	0.2	5
0.444444	0.555556	9
0.5	0.5	4
0.545455	0.181818	11
0.2	0.2	5
0.571429	0.333333	21
0.75	0.25	4
1	0	5
0.25	0.625	8
0.2	0.6	5
0	1	7
0.75	0.25	4
0.5	0.333333	6
0.5	0.5	4
0.416667	0.583333	12
0.6	0.4	5
0.3	0.5	10
0.692308	0.307692	13
0.416667	0.583333	12
0.5	0.5	4
0.375	0.625	16
0.444444	0.555556	9
0.333333	0.666667	3
0.25	0.5	4
0	0	3
0.25	0.75	4
0.666667	0.333333	6
0	0.8	5
0.2	0.8	5
0.333333	0.266667	15
0.611111	0.333333	18
0.8	0.2	5
0.5	0	2
0	1	5
0.4	0.6	5
0	0	2
0.25	0.75	8
0.5	0.25	4
0.2	0.6	5
0.5	0.25	12
0.555556	0.444444	9
0.578947	0.421053	19
0.6	0.4	5
0.529412	0.470588	17
0.666667	0.333333	3
0.285714	0.571429	7
0.363636	0.636364	11
0.5	0.5	2
0.333333	0.666667	3
0.5	0.5	2
0.5	0.5	2
0.555556	0.444444	9
0.666667	0.333333	3
0.666667	0.333333	3
0.333333	0.666667	3
0.285714	0.714286	7
0.1	0.3	10
0.7	0.3	10
0	1	2
0.75	0.25	4
0.333333	0.666667	6
0.6	0.4	5
0.428571	0.571429	14
0.214286	0.785714	14
0.6	0.4	5
0.5	0.5	4
0.5	0.5	10
0.666667	0.25	12
0.666667	0.333333	6
0.833333	0	6
0.666667	0.333333	9
0.55	0.45	20
0.533333	0.333333	15
0.285714	0.571429	7
0.636364	0.363636	11
1	0	1
0.8	0.2	5
0.555556	0.444444	9
0.111111	0.888889	9
0.692308	0.307692	13
0.25	0.75	4
0.5	0.5	4
0.1	0.6	10
0.5	0.5	6
0.333333	0.666667	12
0.421053	0.526316	19
0.272727	0.363636	11
0.75	0.25	12
0.5	0.5	8
0	1	2
0.666667	0.333333	3
0.714286	0.285714	14
0.4	0.6	5
0.5	0.5	4
0.625	0.375	8
0.5	0.5	8
0.285714	0	7
0.142857	0.571429	7
0	1	2
0.307692	0.615385	13
0.333333	0.666667	21
0.333333	0.666667	12
0.5	0	2
0	1	2
0.333333	0.666667	3
0.545455	0.454545	11
0.285714	0.571429	14
1	0	9
0.333333	0.666667	6
0.5	0.5	4
0.75	0.25	4
0.5	0.5	6
0.571429	0.428571	7
0.4	0.6	5
0.461538	0.384615	13
0.5	0.5	2
0.666667	0.333333	3
0.5	0.5	6
0.5	0.5	8
0.5	0.25	4
0.5	0.5	8
0.6	0.4	10
0.5	0.5	4
0.857143	0.142857	7
0.2	0.8	5
1	0	1
0	1	2
0.444444	0.555556	9
0	0.5	2
0	1	1
0.25	0.625	8
0.692308	0.307692	13
0.428571	0.571429	7
0.5	0.5	8
0	1	2
0.333333	0.666667	3
0.444444	0.222222	9
0.666667	0.333333	9
0.307692	0.615385	13
0	1	1
0.6	0	5
0.5	0.375	8
0.8	0.2	5
0.666667	0.333333	3
0.25	0.75	4
0.5	0.5	6
0.666667	0.333333	9
0.2	0.6	5
0.2	0.4	5
0.714286	0.285714	7
0.733333	0.266667	15
0.25	0.75	4
0.6	0.4	5
1	0	2
0.2	0.2	10
0.666667	0.333333	3
0.363636	0.545455	11
0.666667	0.333333	3
0.555556	0.444444	9
0	1	2
0	1	8
0.615385	0.384615	13
0.357143	0.571429	14
0.285714	0.714286	7
0.375	0.5	8
0.666667	0.333333	3
0.444444	0.444444	9
0.285714	0.714286	7
0.571429	0.428571	7
0.333333	0.666667	3
0.571429	0.428571	7
0.8	0.2	5
0.5	0.5	4
0.25	0.75	4
0.2	0.4	5
0.3	0.7	10
0.2	0.8	5
0.333333	0.666667	3
0.5	0.5	8
0.333333	0.5	6
0.5	0.5	12
0	0.428571	7
0.6	0.4	10
1	0	2
0.8	0.2	5
0.222222	0.666667	9
0.555556	0.333333	9
0.363636	0.636364	11
1	0	6
1	0	5
0.3	0.5	10
0	1	1
0.428571	0.428571	7
0.5	0.5	12
0.2	0.8	10
0.25	0.75	8
0.0909091	0.909091	11
0.333333	0.666667	3
0	1	3
0.8	0.2	5
0.666667	0.333333	3
0.714286	0.285714	7
0.571429	0.428571	7
1	0	2
0.375	0.5	8
0.111111	0.777778	9
0.615385	0.384615	13
0.333333	0.555556	9
0.6	0.4	5
0.583333	0.416667	12
0.555556	0.444444	9
0.0625	0.875	16
0	1	2
0.153846	0.846154	13
0.5	0.5	2
0.769231	0.230769	13
0.666667	0	3
0.333333	0.666667	3
0.1875	0.25	16
0.5	0.25	4
0.75	0.25	4
0.666667	0.333333	3
0.166667	0.75	12
0.230769	0.384615	13
0.5	0.5	14
0.75	0.25	4
0	1	2
0.333333	0.333333	3
0.5	0.5	6
0.363636	0.636364	11
0.333333	0.666667	6
0.75	0.25	4
0.428571	0.571429	7
0.6	0.4	5
0.526316	0.157895	19
0.125	0.875	8
0.625	0.375	8
0	0.666667	3
0.647059	0.352941	17
0	1	2
0.8	0.2	5
0.5	0.5	18
0.5	0.5	6
1	0	2
0	1	3
0	0.5	2
0.2	0.7	10
0.833333	0.166667	6
0.4	0.4	5
0.333333	0.5	6
0.2	0.4	10
0.333333	0.666667	12
0.5	0.5	8
0.133333	0.666667	15
0.2	0.6	5
0.5	0.5	6
0.333333	0.666667	3
0.666667	0.333333	3
0.454545	0.181818	11
0	0.5	2
0.571429	0.428571	7
0.4	0.6	5
0	1	1
0.5	0.5	6
0.166667	0.666667	6
0.25	0.25	8
0	0.666667	3
0.555556	0.444444	9
0.666667	0.333333	9
0.25	0.25	8
0.285714	0.214286	14
0.3125	0.6875	16
0.25	0.75	4
0.25	0.75	8
0.8	0.2	10
0.888889	0.111111	9
0.333333	0.666667	3
0.571429	0.428571	7
0.555556	0.444444	9
0.666667	0.333333	12
0.384615	0.538462	13
0.357143	0.571429	14
0.727273	0.272727	11
0.444444	0.555556	9
0.5	0.166667	6
0.461538	0.538462	13
0.25	0.75	8
0	1	3
0.111111	0.888889	9
1	0	14
0.285714	0.642857	14
0.444444	0.333333	9
1	0	2
0.6	0.4	10
0.142857	0.714286	7
0.5	0.5	2
0.5	0.5	6
0.545455	0.0909091	11
0.666667	0.333333	3
0.5	0.5	12
0.375	0.5	8
0.375	0.625	8
0.444444	0.444444	9
0.166667	0.833333	6
0.4	0.5	10
0.25	0.5	8
0.363636	0.454545	11
0	1	2
0.5	0	2
0.514286	0.485714	35
0.666667	0.333333	6
0	1	4
0	1	3
0.615385	0.307692	13
0.5	0.5	12
0.363636	0.363636	11
0.75	0.25	12
0.25	0.666667	12
0.666667	0.333333	3
0.166667	0.833333	6
0.4	0.466667	15
0.75	0.25	4
0.636364	0.363636	11
0.583333	0.166667	12
0	0	1
0.2	0.266667	15
0.666667	0.333333	6
0.333333	0.619048	21
0	0.5	4
0.5	0.4	10
0.5	0.333333	6
0.2	0.7	10
0.6	0.4	5
0.2	0.8	5
0.75	0.25	12
0.727273	0.272727	11
0	1	4
0.461538	0.538462	13
1	0	3
0.666667	0.333333	3
0.428571	0.428571	7
0.714286	0.285714	14
0.666667	0	3
0.5	0.5	2
0.25	0.75	8
0.875	0.125	16
0.666667	0.333333	6
0.714286	0.285714	14
0.6	0.4	5
0.230769	0.769231	13
0.727273	0.272727	11
0.6	0.4	5
0.428571	0.571429	7
0.4	0.4	5
0.454545	0.545455	11
0.428571	0.571429	14
0.571429	0.428571	14
0.545455	0.454545	11
0.428571	0.5	14
0.75	0.25	4
0.222222	0.777778	9
0.75	0.25	4
0.75	0.25	12
0.444444	0.333333	9
0.333333	0.666667	6
0.5	0.5	6
0.25	0.75	8
0	1	2
0.8	0.2	5
0.571429	0.428571	14
0.214286	0.714286	14
0.625	0.375	8
0.571429	0.285714	7
0.333333	0.416667	12
0.5	0.5	2
0.25	0.75	8
0.571429	0.428571	7
0.4	0.4	5
0	1	3
0	1	4
0.125	0.25	8
0.5	0.25	8
0	1	5
0.666667	0.166667	6
0.5	0.416667	12
0.3	0.2	10
0	1	2
0.125	0.875	8
0.333333	0.416667	12
0.5	0.5	4
0.272727	0.636364	11
0.3	0.7	10
1	0	8
0.4	0.533333	15
0.227273	0.5	22
0.714286	0.285714	7
0	1	1
0.5	0.5	2
0.333333	0.666667	3
0.625	0.375	8
0.666667	0.166667	6
0.272727	0.636364	11
0.4375	0.291667	48
1	0	2
0	1	7
0.75	0.25	4
0.545455	0.363636	11
0.5	0.5	4
0.666667	0.333333	3
0.6	0.4	5
0.5	0.5	2
0.666667	0.333333	3
0.375	0.625	8
0.666667	0.333333	3
0.428571	0.571429	7
0.125	0.75	8
0	0.75	4
0.625	0.25	8
0.333333	0.5	6
1	0	1
0.75	0.25	4
0	1	1
0.428571	0.571429	7
0	1	2
0.5	0.5	6
0.714286	0	7
0.210526	0.736842	19
0.4	0.6	5
0.666667	0.333333	3
0.384615	0.615385	13
0	1	1
0.857143	0.142857	7
0	1	1
0.5	0.5	6
0.666667	0.333333	3
0.166667	0.833333	6
0.692308	0	13
0.6	0.4	10
0.333333	0.666667	6
0.428571	0.571429	7
0.833333	0.166667	6
0.75	0.25	4
0.666667	0.222222	9
0.666667	0.333333	12
0.375	0.5	8
0.6	0.4	5
0.533333	0.266667	15
0.375	0.25	8
0.272727	0.636364	11
0.333333	0.666667	3
0.545455	0.454545	11
0	1	3
0.625	0.375	8
0	1	2
0.272727	0.727273	11
0.5	0.5	8
0.5	0.5	6
0.6	0.4	10
0.5	0.214286	14
0.444444	0.555556	9
0.375	0.625	8
0.4	0.55	20
0.333333	0.666667	6
0	1	7
0.454545	0.454545	11
0	0.8	5
0	1	3
0.5	0.5	2
0.428571	0.571429	7
0.2	0	5
0.666667	0.333333	9
0.285714	0.714286	7
0.5	0.5	2
0.75	0.25	4
0.454545	0.454545	11
0.272727	0.545455	11
1	0	1
0	0.666667	3
0.25	0.75	4
0.5	0.5	2
0.333333	0.666667	3
0.333333	0.666667	9
0	0.5	2
0.636364	0.363636	11
0.333333	0.666667	6
0.5	0.25	4
1	0	2
0.142857	0.571429	7
0	1	2
0.545455	0.454545	11
0.588235	0.411765	17
0.333333	0.666667	9
0.571429	0.285714	7
0.666667	0.333333	12
0	1	3
0.684211	0.315789	19
0.571429	0.428571	7
0.571429	0.428571	14
0.2	0.4	5
0.7	0.3	10
0.428571	0.571429	7
0.75	0.25	4
0.666667	0.333333	3
0.3	0.4	10
0.210526	0.789474	19
0.333333	0.666667	21
0.272727	0.727273	11
0.368421	0.631579	19
0.333333	0.166667	12
0.5	0.5	8
0.444444	0.555556	9
0.666667	0.333333	9
0	1	2
0.428571	0.571429	7
0.428571	0.571429	14
0.722222	0.277778	18
0.375	0.625	8
0	1	2
0.5	0.5	6
0.125	0.625	8
0.25	0.75	16
0.5	0.5	6
0.111111	0.888889	9
1	0	4
0.285714	0.571429	7
0.285714	0.714286	7
0.75	0.25	4
0	0.666667	3
0.2	0.6	5
0.5	0.333333	6
0	0.5	2
0.5	0.5	8
0.714286	0.285714	7
0.636364	0.363636	11
0.5	0.5	2
0.6	0.4	5
0.375	0.625	8
0.52381	0.47619	21
0.36	0.6	25
0.666667	0.333333	3
0.25	0.75	4
0.5	0.333333	12
0.75	0.25	8
0.666667	0.333333	27
0.518519	0.407407	27
0.166667	0.833333	6
0.666667	0.333333	12
0.875	0.125	8
0.2	0.8	5
0.62963	0.37037	27
0.25	0.25	8
0	0.5	2
0.222222	0.444444	9
0.333333	0.466667	15
0.25	0.75	4
0.333333	0.666667	9
0	1	1
0.2	0.8	10
0.636364	0.272727	11
0.555556	0.333333	9
1	0	4
0.333333	0.333333	3
0.5	0.5	2
0.375	0.375	8
0.5	0.5	4
1	0	2
0.25	0.75	8
0.5	0.5	12
0.142857	0.857143	7
0.5	0.4	10
0.8	0.1	10
0.5	0	2
0.5	0.5	10
0.333333	0.666667	3
0.375	0.5	8
0.384615	0.615385	13
0.2	0.8	5
0.5	0.5	4
0.555556	0.444444	9
0.4	0.6	10
0	1	1
0.416667	0.583333	12
0	0.6	5
0.454545	0.545455	11
0.5	0.5	4
0	0.2	5
0	0.25	8
0.75	0.25	12
0.285714	0.714286	7
0.571429	0.428571	7
0.555556	0.333333	9
0	0	2
0	1	3
0.454545	0.363636	11
0.538462	0.461538	13
0.333333	0.666667	3
0.5	0.5	10
0	1	2
1	0	2
0.5	0.5	2
0.5	0.5	4
0.6	0.4	5
0.428571	0.285714	7
0.428571	0.571429	7
0.333333	0.333333	3
0.666667	0.333333	3
0.5	0.5	2
0.5	0.5	4
0	1	3
0.333333	0	3
0.5	0.5	16
0.2	0.3	10
0.333333	0.666667	3
0.666667	0.333333	6
0.625	0.125	8
0	1	2
0.2	0.8	10
0.2	0.2	10
0.6	0.4	5
0.5	0.416667	12
0.5	0.5	8
0.5	0.5	12
0.375	0	8
0.4	0.6	5
0.333333	0.666667	3
0.375	0.625	8
0	1	2
0.428571	0.428571	7
0.6	0.4	10
0.833333	0.166667	6
0	0.166667	6
0	1	2
0.6	0.4	15
0.25	0.75	4
0.666667	0.333333	3
0.285714	0.142857	7
0.111111	0.666667	9
0.25	0.75	4
1	0	4
0	1	5
0.6	0.4	5
0.833333	0.166667	6
0.2	0.2	5
0	1	2
0.733333	0.266667	15
0	0.6	5
0.5	0.5	4
0.666667	0.333333	3
0	1	1
0.333333	0.666667	9
0.4	0.6	10
0.166667	0.833333	6
0.636364	0.363636	11
0.714286	0.285714	7
0.666667	0.333333	3
0	1	3
0.6875	0.3125	16
0.5	0.5	10
0.5	0.5	2
0.9	0.1	10
0.5	0.5	4
0.666667	0	6
0.434783	0.521739	23
0.4	0.6	5
0.181818	0.818182	11
0.5	0	4
0.625	0.375	8
0.666667	0.333333	3
0.6	0.2	10
0.5	0.5	4
0.5	0.5	2
0.545455	0.454545	11
0.7	0.2	10
0.416667	0.583333	12
0.6	0.4	15
0.5	0.5	2
0.5	0.5	4
0.333333	0.666667	3
0.5	0.5	8
0.909091	0.0909091	11
0	1	5
0.75	0.125	8
0.5	0.5	8
0.4	0.6	5
0.2	0.7	10
0.333333	0.666667	3
0.4	0.4	5
0.588235	0.411765	17
0	0.5	2
0.428571	0.5	14
0	1	2
0.3	0.3	10
0.5	0.333333	6
0.571429	0.428571	14
0.666667	0.333333	3
0.333333	0.666667	6
0.615385	0.307692	13
0	1	5
0.545455	0.454545	11
0.333333	0.666667	9
0.333333	0.666667	15
0.4	0.4	5
0.5	0.5	8
0	1	4
0	0.888889	9
0.571429	0.428571	14
0.454545	0.545455	11
0	0.4	5
0	1	3
0.333333	0.333333	3
0	1	2
0.5	0.5	2
0.615385	0.307692	13
0.4	0.6	10
0.285714	0.714286	7
0.222222	0.777778	9
0.5	0.5	2
0.5	0.5	6
0.125	0.875	8
0.75	0.25	4
0	1	4
0.75	0.25	4
0.666667	0.166667	6
0.444444	0.222222	9
0.5	0.5	2
0.583333	0.333333	12
0.333333	0.666667	3
0.555556	0.444444	9
0.5	0.5	2
0	0.75	4
0.666667	0.333333	12
0	1	1
0.4	0.2	5
0.666667	0.333333	15
0.44	0.52	25
0.533333	0.333333	15
0.285714	0.714286	7
0.307692	0.538462	13
0.25	0.75	4
0.272727	0.727273	11
0.75	0.25	4
0.272727	0.636364	11
0.285714	0.714286	7
0.714286	0.285714	7
0.333333	0.666667	3
0.333333	0.666667	3
0.666667	0.333333	3
0.833333	0.166667	6
0.555556	0.444444	9
0.25	0.75	4
0.454545	0.363636	11
0.571429	0.428571	7
0.470588	0.235294	17
0.733333	0.266667	15
0.571429	0.428571	7
0.5	0.5	2
0.777778	0.222222	9
0	0.666667	3
0.454545	0.545455	11
0.708333	0.291667	24
0.333333	0.666667	9
0.555556	0.444444	9
0.428571	0.571429	7
0.875	0.125	8
0	1	2
0.2	0.8	5
0	0.5	4
0.857143	0.142857	7
0.5	0.5	6
0.666667	0.333333	3
0	1	3
0	1	4
0.529412	0.411765	17
0.666667	0.333333	3
0.2	0.6	5
0.333333	0.333333	6
0.666667	0.333333	3
0.5	0.5	12
0.333333	0.666667	6
0.6	0.4	5
0.125	0.625	8
0.333333	0.5	6
0.5	0.5	4
0	1	5
0.333333	0.666667	6
0.454545	0.545455	11
0	1	2
0.4	0.5	10
0.666667	0.333333	3
0.428571	0.571429	14
0.5	0.4	10
0.647059	0.352941	17
0.166667	0.333333	6
0.454545	0.454545	11
0.347826	0.652174	23
0.75	0.25	4
0.230769	0.769231	13
0.666667	0.333333	3
0.428571	0.571429	7
0.454545	0.454545	11
0.333333	0.5	6
0.3125	0.625	16
0.7	0.3	10
0.4375	0.5	16
1	0	2
0.166667	0.833333	6
0.5	0.5	2
0.333333	0.666667	9
0	0	2
0.333333	0.666667	3
0.111111	0.777778	9
0.5	0.5	10
0.285714	0.428571	14
0.333333	0.5	12
0.333333	0.5	6
0.416667	0.5	12
0.444444	0.555556	9
0.5	0.5	10
0.416667	0.416667	12
0.272727	0.727273	11
0.5	0.5	12
0.6	0.333333	15
0.666667	0.333333	12
0.333333	0.166667	6
0.5	0.5	4
0.5	0.5	12
0.285714	0.571429	7
1	0	3
0.1	0.7	10
0.461538	0.384615	13
0	1	2
0.545455	0.454545	11
0.5	0.5	6
0.333333	0	3
0.666667	0.333333	3
0	1	3
0.45	0.5	20
0.5	0.5	2
1	0	4
0	1	1
0.571429	0.142857	7
0.5	0.5	2
0.217391	0.695652	23
0.375	0.375	8
0.375	0.625	8
0.714286	0.285714	7
1	0	2
0.388889	0.555556	18
0.5	0.5	6
0.1	0.8	10
0.4	0.6	5
0.571429	0.428571	7
0.25	0.5	4
0.538462	0.384615	13
0.2	0.6	5
0.555556	0.333333	9
0.333333	0.666667	3
0.461538	0.538462	13
0.692308	0.230769	13
0.181818	0.727273	11
0.4	0.6	5
0.5	0.5	4
0.5	0	6
0.526316	0.421053	19
0	1	2
0.428571	0.571429	14
0.666667	0.333333	9
0.5	0.25	4
0.529412	0.470588	17
0.666667	0.333333	6
0.4	0.6	5
0.444444	0.555556	9
0.5	0.5	4
1	0	4
0.7	0.2	10
0.6	0.4	10
0.333333	0.666667	3
0.75	0.25	4
0.545455	0.363636	11
0.285714	0.714286	14
0.444444	0.222222	9
0.2	0.8	5
0.25	0.75	12
0.571429	0.142857	7
0.454545	0.454545	11
0.333333	0.666667	6
0.9	0.1	10
0.307692	0.615385	13
0.363636	0.636364	11
0.857143	0.142857	7
0.25	0.75	8
0.727273	0.272727	11
0.125	0.25	8
0.5	0.5	4
0.5	0.5	8
0.5	0.25	8
0	1	2
1	0	1
0.571429	0.428571	7
0.583333	0.416667	12
0.75	0.25	4
0.375	0.625	8
0.416667	0.583333	12
0.416667	0.5	12
1	0	4
0	1	5
0.642857	0.357143	14
0.444444	0.555556	9
0.5	0	6
0.5	0.5	2
0.666667	0.333333	3
0.666667	0.333333	3
0.666667	0	3
0.4	0	5
0.545455	0.454545	11
0.25	0.5	4
0.363636	0.454545	11
0.722222	0.277778	18
0.666667	0.333333	6
0.333333	0.666667	18
0.692308	0.307692	13
0.666667	0.333333	3
0.375	0.625	8
1	0	6
0.375	0.125	8
0.354839	0.419355	31
0.375	0.625	8
0.5	0.5	2
0.333333	0.666667	3
0.25	0.75	8
0.333333	0.583333	12
0.666667	0.333333	9
0	1	3
0.25	0.75	8
0.8	0.2	10
0.428571	0.571429	7
0.75	0.25	8
0	1	2
0.666667	0.333333	6
0.857143	0.142857	7
0.625	0.375	8
1	0	1
0.571429	0.428571	7
0.333333	0.555556	9
0	1	2
0.4	0.6	5
0.214286	0.714286	14
0.6	0.4	5
0.375	0.625	8
0.333333	0.666667	3
0.5	0.5	8
0.461538	0.461538	13
0.714286	0.285714	7
0.75	0.25	4
0.666667	0.333333	3
1	0	7
0	0.666667	3
0	1	2
0.333333	0.666667	3
0.111111	0.777778	9
0.428571	0.571429	7
0.5	0.5	4
0	1	3
0.3	0.4	10
0.555556	0.444444	9
0.5	0.5	2
0.4	0.6	5
0	1	1
0.272727	0.727273	11
0.166667	0.5	6
0.5	0.4375	16
0.5	0.5	6
0.666667	0.333333	3
0.909091	0.0909091	11
0.875	0.125	8
0.333333	0.666667	3
0.4	0.2	5
0.5	0.5	2
0.2	0.7	10
1	0	3
0	1	2
0.4	0.6	10
0.5	0.333333	6
0.0833333	0.916667	12
0.428571	0.428571	7
0.416667	0.583333	12
0.333333	0.666667	3
0	0.666667	3
0.363636	0.636364	11
1	0	1
0.222222	0.777778	9
0.25	0.75	4
0.0909091	0.909091	11
0.428571	0.571429	7
0.5	0.5	8
0.5	0.5	4
0.5	0.5	2
0	1	3
0.857143	0.142857	7
0.5	0.5	8
0.4375	0.3125	16
0.5	0.5	2
0.333333	0.666667	12
0	1	2
0.166667	0.833333	6
0.1	0.9	10
0	1	7
0.5	0.5	6
0.428571	0.571429	7
0.333333	0.666667	3
0.571429	0.428571	7
0	1	3
0.428571	0.571429	7
0.5	0.5	6
0.6	0.2	5
0.333333	0.666667	3
0.666667	0.333333	3
0.666667	0.333333	6
0.315789	0.473684	19
0.44	0.48	25
0	1	2
0.5	0.5	4
0	1	4
0.5	0.5	8
0.166667	0	6
0.5	0.5	6
0.5	0.5	4
0.583333	0.416667	12
0.583333	0.416667	12
0	1	2
0.571429	0.428571	14
0.555556	0.444444	9
0.5	0.25	4
0.2	0.6	5
0	1	8
0.5	0.5	4
0.666667	0.333333	12
0.538462	0.384615	13
0.636364	0.363636	11
0.75	0.25	4
0.625	0.375	8
0.666667	0.333333	15
0.222222	0.777778	9
0.333333	0.583333	12
0.5	0.5	8
0.6	0.4	5
1	0	2
0.5	0.5	8
0.5	0.5	8
0.714286	0.285714	7
0.333333	0.222222	9
0.5	0.5	4
0.5	0.4	10
0.5	0.5	2
0.333333	0.666667	21
0.6	0.4	5
0.666667	0.333333	3
0.666667	0.333333	3
0.555556	0.444444	9
0.428571	0.571429	7
0.2	0.2	5
0	1	2
0.7	0.3	10
1	0	3
0	1	1
0.4	0.6	5
0.842105	0.157895	19
0.214286	0.714286	14
0.5	0.5	8
0	1	2
0.25	0.5	8
0.666667	0.333333	3
0	1	3
0.272727	0.636364	11
0	0.666667	3
0.5	0.25	4
0.6	0.4	5
0.75	0.25	4
0.5	0.5	2
0.727273	0.181818	11
0.333333	0.666667	12
0.6	0.4	10
0.333333	0.666667	3
0.166667	0.666667	6
0.666667	0.333333	3
0.454545	0.363636	11
0.25	0.75	4
0.2	0.8	5
0	1	3
0.411765	0.529412	17
0.75	0.25	4
0.4	0.6	5
0.333333	0.583333	12
0.666667	0.333333	3
0.454545	0.272727	11
0.571429	0.285714	7
0.8	0.2	5
0.416667	0.583333	12
0.333333	0.333333	3
0	1	3
0.428571	0.428571	7
0.6	0.4	10
0.416667	0.583333	12
0	1	2
0.25	0.5	4
0.636364	0.272727	11
0.444444	0.555556	9
0.8	0.2	5
0.714286	0.285714	7
0.5	0	4
0.642857	0.285714	14
0.666667	0.333333	3
0	0.75	4
0.1	0.5	10
0.142857	0.714286	7
0	0	2
1	0	3
0.25	0.75	4
1	0	4
0.333333	0.5	6
0.444444	0.5	18
0.25	0.75	4
0.111111	0.333333	9
0.333333	0.666667	6
0.333333	0.333333	3
0.6	0.266667	15
0.166667	0.833333	12
0.8	0	5
0.333333	0.333333	3
0.6	0.4	10
0.538462	0.384615	13
0.75	0.25	12
0.75	0.25	4
0.333333	0.666667	3
0	1	2
0.2	0.6	5
0.5	0.5	14
0.6	0.4	10
0	0.4	5
0.75	0.25	4
0.333333	0.666667	3
0	0.5	2
0.666667	0.333333	6
0	0.833333	6
0.625	0.375	8
0.666667	0.333333	3
0	1	2
1	0	4
0	1	2
0.555556	0.333333	27
0.8	0	5
0.333333	0.666667	3
0.428571	0.571429	14
0.75	0.25	4
0.0769231	0.692308	13
0.25	0.625	8
0	1	2
0	0.857143	7
0.444444	0.555556	18
0.5	0	2
0.666667	0.333333	3
0.529412	0.176471	17
0.222222	0.777778	9
0.5	0.5	4
0.375	0.5	16
0	0.75	4
0.583333	0.416667	12
0.222222	0.777778	9
0.333333	0.666667	3
0.333333	0.666667	3
0.555556	0.444444	9
1	0	2
0.333333	0.666667	3
0.333333	0.666667	3
0.666667	0.333333	3
0.8	0.2	5
0	1	8
0.25	0.75	8
1	0	1
0.25	0.75	8
0.428571	0.571429	7
0.2	0.6	5
1	0	3
1	0	2
0	1	1
0.6	0.4	5
0.8	0.2	5
0.75	0.25	4
0.181818	0.636364	11
1	0	3
0.5	0.428571	14
0	1	3
0.833333	0.166667	12
0.4375	0.25	16
0.333333	0.25	12
0.666667	0.333333	12
1	0	4
1	0	2
0	1	3
0.4	0.4	10
0	0.666667	3
0	0	4
0.454545	0.454545	11
0.583333	0.333333	12
0.4	0.4	5
0.7	0.3	10
0.5	0.5	6
0.5	0.5	10
0.222222	0.666667	9
0.375	0.25	8
0.727273	0.272727	11
0	1	1
0.666667	0.333333	3
0	1	1
0.166667	0.833333	6
0.285714	0.285714	7
0.625	0.25	8
0.5	0.5	8
0.5	0.5	16
0.666667	0	3
0	1	4
0.454545	0.363636	11
0.333333	0.666667	3
0.6	0.4	5
0.555556	0.111111	9
0.7	0.3	10
1	0	4
0.5	0.5	4
0.714286	0.142857	7
0.2	0.6	5
0.5	0.5	2
0.666667	0.333333	9
0.285714	0.142857	7
0.416667	0.5	12
0	1	1
0.666667	0.333333	3
0.5	0.25	4
0.25	0.75	4
0.636364	0.363636	11
0.6	0.2	5
0.5	0.5	2
0.333333	0.666667	15
0.125	0.875	8
0.555556	0.444444	9
0.818182	0.181818	11
0.2	0.8	10
0.538462	0.461538	13
0.5	0.5	2
0.5	0.5	2
0.35	0.55	20
0.333333	0.5	6
0.555556	0.111111	9
0.571429	0.142857	7
0	0.333333	3
0.692308	0.230769	13
0.2	0.6	5
0.125	0.75	8
0.3	0.7	10
1	0	2
0.444444	0.555556	9
0	0.166667	6
0.769231	0.230769	13
0.2	0.6	5
0.5	0.5	2
0.25	0.75	4
0.7	0.3	10
0.8	0	10
0.714286	0.285714	7
0.5	0.5	2
0.444444	0.555556	9
0.181818	0.636364	11
0.235294	0.764706	17
1	0	1
0.125	0.875	8
0.3	0.5	10
0.666667	0.333333	3
0.555556	0.444444	9
0.666667	0.333333	3
0.444444	0.555556	9
0.7	0.3	10
0.5	0	2
0.666667	0.333333	6
0.5	0.5	6
0.333333	0.666667	9
0.666667	0.333333	6
0.166667	0.833333	6
0.625	0.375	8
1	0	2
0.111111	0.777778	9
0.25	0.75	4
0.5	0.166667	6
1	0	5
0.333333	0.666667	6
0.25	0.625	8
0.461538	0.538462	13
0.166667	0.833333	6
0.8	0.2	5
0.5	0.5	8
0.333333	0.666667	3
0.75	0.25	4
0.333333	0.666667	15
0.285714	0.714286	7
0.375	0.625	8
0.333333	0.666667	9
1	0	4
0.5	0.5	2
0.2	0.8	5
0.166667	0.333333	6
0.416667	0.583333	12
0.2	0.8	5
0.75	0.25	4
0.296296	0.62963	27
0	0.571429	7
0.75	0	4
0.428571	0.571429	7
0.5	0.5	2
0.5	0.5	2
0.333333	0.416667	12
0.6	0.4	5
0.666667	0.333333	12
0.666667	0.333333	12
0.8	0.2	5
0	0.75	4
0.5	0.5	4
0.5	0.333333	6
0	0.714286	14
1	0	4
0.833333	0.166667	6
0.333333	0.333333	6
0.5	0.285714	14
0.6	0.4	10
0.8	0.2	5
0.25	0.5	4
0.428571	0.571429	7
0.75	0.25	12
0.75	0.25	4
0.571429	0.285714	7
0.428571	0.571429	7
0.5	0.5	2
0.5	0.5	6
1	0	3
0.222222	0.777778	9
0.333333	0.6	15
0.5	0.5	2
0.222222	0.666667	9
0.333333	0.666667	15
0.285714	0.714286	7
0.4	0.55	20
0.666667	0.333333	3
0.6	0.4	5
0.75	0.25	4
0.666667	0.333333	9
0.5	0.5	2
0.166667	0.833333	6
0.428571	0.571429	7
0.571429	0.428571	21
0	0.857143	7
0.5	0.4	10
0	1	2
0.357143	0.642857	14
0.555556	0.222222	9
0.25	0.333333	12
0.666667	0.333333	3
0.818182	0.181818	11
0.125	0.875	8
0.636364	0.363636	11
0.4	0.6	5
0.5	0	4
0.2	0.8	15
0.333333	0.666667	6
0.4	0.5	10
0.666667	0.333333	6
0.2	0.8	5
0.444444	0.555556	9
0.210526	0.684211	19
0.636364	0.272727	11
0.166667	0.833333	6
0	1	3
0.333333	0.333333	3
1	0	2
0.833333	0.166667	6
0.428571	0.238095	21
0.210526	0.368421	19
0.5	0.5	2
0.583333	0.416667	12
0.333333	0.666667	6
0	1	4
0.333333	0.666667	3
0.75	0.25	8
1	0	2
0	1	5
0	0.857143	7
0.357143	0.571429	14
0	1	3
0.5	0.5	2
0	1	3
0.583333	0.416667	12
0.555556	0.444444	9
0.25	0.5	4
0.411765	0.588235	17
0.375	0.3125	16
0.25	0.5	4
0.666667	0.333333	3
0	1	1
0.4	0.6	5
0.375	0.625	16
0.454545	0.545455	11
0.4	0.6	5
0.266667	0.4	15
0.571429	0.428571	7
0.333333	0.666667	3
0.75	0.25	4
0.571429	0.142857	7
0.4	0.6	5
0.4	0.6	5
0.5	0.5	8
0.4	0.6	5
0.538462	0.384615	13
0.2	0.4	5
0.571429	0.428571	7
0.428571	0.428571	7
0	0.75	4
0.625	0.375	8
0.333333	0.666667	15
0.285714	0.714286	7
0.8	0.2	10
0.666667	0.333333	12
0.545455	0.454545	11
1	0	2
0.888889	0.111111	9
0.5	0.5	4
0.666667	0.333333	6
0.333333	0.666667	3
0.666667	0.333333	9
0.181818	0.727273	11
0.142857	0.857143	7
0.5	0.5	8
0.4375	0.5625	16
0.375	0.625	8
0.166667	0.75	12
0.454545	0.545455	11
0.571429	0.357143	14
0.375	0.625	8
0.5	0.388889	18
0.111111	0.888889	9
1	0	2
0	1	1
0.5	0.5	4
0.7	0.3	10
0.25	0.75	4
1	0	2
0.384615	0.538462	13
0.1	0.6	10
0.428571	0.357143	14
0.4	0.6	5
0.428571	0.428571	7
0.692308	0.307692	13
0.6	0.4	5
0.25	0.666667	12
0.2	0.8	5
0.5	0.5	2
0	0.333333	3
0.666667	0.111111	9
0.4	0.4	5
0.5	0.5	14
0.333333	0.666667	3
0.25	0.75	4
0.9	0.1	10
0.4375	0.5	16
0	1	10
0.5	0.5	2
0	1	3
0.666667	0.333333	3
0	1	3
0	1	6
0.5	0.333333	6
0.5	0.5	4
0.611111	0.388889	18
0.25	0.75	4
0	1	4
0.2	0.6	5
0.555556	0.444444	9
0.5	0.4	10
0.363636	0.636364	11
0.571429	0.428571	7
0.333333	0.333333	9
0.230769	0.230769	13
0.5	0.5	2
0.2	0.8	5
0.384615	0.538462	13
0.4	0.4	10
0.444444	0.555556	9
0	1	4
0.777778	0.222222	9
0.75	0.25	4
0.75	0.25	4
0.588235	0.411765	17
0.125	0.125	8
1	0	2
0.5	0.5	8
0.571429	0.285714	7
0.571429	0	7
0.333333	0.666667	6
0.6	0.4	5
0.375	0.625	8
0.285714	0.571429	7
0.714286	0.285714	7
0.333333	0.666667	3
0.6	0.4	15
0.5	0.5	16
1	0	2
0	0.75	4
0.666667	0.333333	3
0.333333	0.583333	12
0.578947	0.421053	19
0.5	0.25	12
0.4	0.5	10
0.307692	0.615385	13
0.833333	0.166667	12
0.5	0.5	2
0.285714	0.571429	7
0.625	0.375	8
0.5	0.5	6
0.333333	0.666667	3
0	1	4
0.571429	0.428571	7
0.4	0.6	5
0.666667	0.333333	9
0.2	0.8	5
0.538462	0.461538	13
0.5	0.4	10
0.625	0.375	8
0.4	0.6	5
0.285714	0.714286	7
1	0	2
0	1	5
0.5	0.5	6
0.5	0.5	6
0.625	0.375	8
0.375	0.375	8
0.4375	0.4375	16
0.571429	0.428571	7
0.428571	0.571429	7
0.4	0.4	5
0.666667	0.333333	6
0.666667	0.333333	3
0.9375	0.0625	16
0.25	0.25	4
0.266667	0.6	15
0	0.2	5
0.636364	0.363636	22
0.666667	0.333333	3
0.25	0.75	4
0.5	0.5	2
0	1	3
0	1	1
0.818182	0.181818	11
1	0	5
0.5	0.5	2
0.333333	0.333333	3
0.428571	0.428571	7
0.5	0.5	4
0.4	0	5
0.545455	0.181818	11
0.846154	0.153846	13
0.6	0.4	5
0.5	0.5	2
1	0	5
0	1	1
0.5	0.5	4
0.2	0.8	5
0.25	0.75	8
0.75	0.25	16
0.538462	0.384615	13
0.571429	0.428571	7
0.636364	0.272727	11
0.307692	0.692308	13
0.166667	0.166667	6
0.142857	0.857143	7
0.5	0.5	2
0	1	2
0.333333	0.666667	6
0.666667	0.333333	3
0.333333	0.666667	9
0.571429	0.428571	7
0.333333	0.666667	3
0.428571	0.571429	7
0.285714	0.714286	7
0.363636	0.636364	11
0.666667	0.333333	3
0.3	0.5	10
0.75	0.25	8
0.666667	0.166667	6
0.333333	0.666667	6
0.461538	0.384615	13
0	1	1
0.384615	0.615385	13
0.692308	0.307692	13
0.642857	0.357143	14
0.4	0.2	10
0.5	0.5	2
0.5	0.125	8
0	0.5	4
0.285714	0.142857	7
0.25	0.75	4
0.2	0.8	5
0.571429	0.428571	7
0.55	0.383333	60
1	0	1
0	1	3
0.5	0.5	16
1	0	4
1	0	2
0.4	0.6	5
0.5	0.4	10
0.428571	0.571429	7
1	0	6
0.571429	0.428571	7
0.2	0.8	10
0.375	0.625	8
0	1	1
0.333333	0.666667	3
0.5	0.5	4
0.3125	0.0625	16
0.875	0.125	16
0.4	0.4	10
0.5	0.5	18
0.538462	0.384615	13
0.2	0.8	5
0.25	0.666667	12
0.4	0.4	5
0.625	0.375	8
0.4	0.4	10
0.5	0.5	8
0.111111	0.888889	9
0.6	0.4	5
0.571429	0.428571	14
0.333333	0.666667	3
0.4	0.6	5
0.1	0.6	10
0.8	0	5
0	1	1
0	0.5	4
0	0.5	4
1	0	4
0.222222	0.777778	9
0.823529	0.176471	17
0.428571	0.571429	7
0	1	2
0.636364	0.363636	11
0.4	0.4	5
0.2	0.4	5
0.333333	0.333333	6
0.333333	0.666667	12
0.363636	0.363636	11
0.5	0.5	2
0	1	3
0.666667	0.333333	6
0.444444	0.555556	9
0.714286	0.285714	7
0.666667	0.333333	9
0.2	0.5	10
0.333333	0.666667	3
0.5	0.5	2
0.222222	0.444444	9
0.6	0.4	5
0.75	0.25	4
0	0.5	2
0	1	1
0.6	0.4	10
0.75	0.25	4
0.368421	0.631579	19
0.5	0	2
0.571429	0.142857	7
0	1	3
0.4	0.6	5
0.545455	0.454545	11
0.555556	0.444444	9
0.5	0.5	6
0.4	0.6	5
0.2	0.6	5
0.5	0.5	2
1	0	2
0.25	0.75	4
0.4	0.6	5
0.5	0.5	4
0.666667	0.333333	6
0.857143	0.142857	14
0.666667	0.333333	6
0.5	0.5	6
0.857143	0.142857	7
0.25	0.75	12
0.666667	0.333333	6
0.5625	0.375	16
0.666667	0.333333	6
0.222222	0.777778	9
0.4	0.6	10
0.333333	0.6	15
0.363636	0.272727	11
0.461538	0.538462	13
0.5	0.5	2
0	0.5	4
0.5	0.5	4
0.1	0.6	10
0.555556	0.444444	9
1	0	5
0.166667	0.166667	6
0	1	5
0.5	0.5	4
0.5	0.5	4
0.636364	0.363636	11
0.583333	0.375	24
0.5	0.5	12
0.769231	0.230769	13
1	0	2
0.5	0.5	12
0.555556	0.444444	9
0.166667	0.833333	6
0.5	0.5	4
0.571429	0.428571	14
0.25	0.75	4
0.333333	0.333333	3
0.333333	0.333333	3
0.714286	0.285714	7
0.384615	0.0769231	13
0.4	0.6	5
0.333333	0.5	6
0.307692	0.692308	13
0.5	0	6
0.666667	0.333333	9
0.666667	0.333333	3
0.4	0.6	10
0.571429	0.428571	7
0.461538	0.538462	13
0.333333	0.666667	3
0.5	0.5	2
0.222222	0.666667	9
0	1	2
0.6	0.2	5
1	0	4
0.333333	0.666667	6
0.555556	0.444444	9
0.75	0.125	8
0.5	0.5	2
1	0	3
0.454545	0.454545	11
0.5	0.5	2
0.470588	0.411765	17
0.4	0.6	5
0.25	0.333333	12
0	0.5	2
0.384615	0.538462	13
0.25	0.5	8
0.428571	0.428571	7
0.555556	0.444444	9
0.555556	0.444444	9
0.666667	0.333333	3
0.230769	0.692308	13
0.625	0.375	8
0.5	0.5	10
0.142857	0.857143	7
0.454545	0.545455	11
0.666667	0.333333	3
0.428571	0.571429	7
0.4	0.4	5
0.666667	0.333333	3
0.285714	0.428571	7
0.6	0	5
0.6	0.4	5
0.6	0.4	5
0.333333	0.666667	3
0.666667	0.333333	6
0	1	3
0.444444	0.555556	18
0.5	0.5	2
0.4375	0.5625	16
1	0	4
0.6	0.4	10
0.285714	0.714286	7
0.636364	0.363636	11
0.6	0.4	5
0	0.666667	3
0.551724	0.448276	29
0.238095	0.761905	21
0.333333	0.666667	3
0.416667	0.416667	12
0	0.5	2
0.454545	0.454545	11
0	1	3
0.75	0.25	4
0.545455	0.454545	11
0.5	0.5	2
0.444444	0.555556	9
0.333333	0.444444	9
0.428571	0.428571	7
0.9	0.1	10
0.5	0.5	6
0.428571	0.142857	7
0.333333	0.666667	3
0	1	1
0.6	0.1	10
0.583333	0.416667	12
0.555556	0.333333	9
0.4	0.6	10
0.32	0.56	25
0.333333	0.666667	3
0.75	0.25	8
0.2	0.8	5
0.75	0.25	8
0.5	0.5	8
0.5	0.5	8
0.375	0.625	8
0.5	0.5	4
1	0	2
0.625	0.25	8
0	1	5
0.333333	0.666667	3
0.714286	0.285714	7
0.75	0.25	4
0.25	0.75	4
0.666667	0.333333	3
0.25	0.583333	12
1	0	4
0.333333	0.666667	3
0.5	0.5	4
0.714286	0.285714	14
0	0.666667	3
0.5	0.5	8
0.8	0.2	5
0.5	0.5	4
0.571429	0.428571	7
0.833333	0.166667	6
0.2	0.8	5
0.5	0.5	2
0.25	0.75	4
0	1	2
0.411765	0.588235	17
0.333333	0.666667	3
0.5	0.5	2
0.666667	0.333333	3
0.5	0.5	2
0.571429	0.428571	7
0.888889	0.111111	9
0.705882	0.294118	17
0.666667	0.333333	3
0.2	0.8	5
0.75	0.25	4
0.461538	0.153846	13
0.285714	0.714286	7
0.428571	0.285714	7
0.4	0.6	5
0.5	0	2
0.6	0.4	5
0.625	0.25	8
0.2	0.2	5
0.538462	0.384615	13
0.666667	0.333333	3
0.5	0.25	12
0.6	0.4	5
0.727273	0.0909091	11
0.5	0	2
0	1	3
0.2	0.8	10
1	0	2
0.384615	0.615385	13
0.545455	0.454545	11
0.666667	0.333333	12
0.571429	0.428571	7
0	1	2
0.5	0.5	2
0.75	0	8
0.428571	0.571429	7
0.25	0.25	4
0.4	0.5	10
0	1	3
0.8	0	5
0.416667	0.583333	12
0.333333	0.666667	9
0.142857	0.428571	7
0.5	0.5	8
0.333333	0.666667	3
0.571429	0.142857	7
0.9	0.1	10
0.625	0.375	16
0.25	0.5	4
0.647059	0.352941	17
0	1	2
0.142857	0.714286	7
0.333333	0.625	24
1	0	2
1	0	2
0	1	1
0.833333	0.166667	6
0.5	0.5	4
0.545455	0.181818	11
0.125	0.875	8
0	1	3
0	1	5
0.25	0.75	4
0.333333	0.666667	6
0.545455	0.363636	11
0.333333	0.583333	12
0.588235	0.352941	17
0.428571	0.571429	7
1	0	2
0.384615	0.230769	13
0.5	0.5	6
0.25	0.5	4
0.125	0.125	8
0.545455	0.454545	11
0.666667	0.333333	9
0.357143	0.642857	14
0.375	0.5	8
0.6	0.4	10
0.6	0.4	20
0	0.666667	3
0.444444	0.111111	9
0	1	3
0	1	2
0.2	0.8	5
0.75	0.25	12
0.4	0.6	5
0.222222	0.666667	9
0.6	0.4	5
0.6	0.2	5
0.333333	0.666667	3
0.3	0.7	10
0.444444	0.111111	9
0.454545	0.454545	11
0.75	0.25	8
0.166667	0.833333	6
0.6	0.4	5
0.5	0.5	6
0	1	2
0.5	0.5	4
0.461538	0.461538	13
0.714286	0.214286	14
0.3	0.6	10
0	0.5	2
1	0	3
0.333333	0.666667	3
0.333333	0.666667	3
0.5	0.25	4
0.5	0.5	4
0.4	0.2	5
0.545455	0.454545	11
0.8	0.2	5
0.368421	0.631579	19
0.4	0.6	10
0.416667	0.583333	12
0	1	2
0.666667	0.222222	9
0.833333	0.0833333	12
0.666667	0.333333	3
0	0.857143	7
0.555556	0.444444	9
0.25	0.7	20
0	1	3
0.5	0.5	8
0.333333	0.619048	21
0.8	0	5
0.5	0	2
0.333333	0.333333	3
0.333333	0.666667	3
0.375	0.625	8
0	0.5	6
1	0	3
0.6	0.4	5
0.4	0.4	5
0.428571	0.571429	7
0.2	0.3	10
0	0.5	4
1	0	1
0.444444	0.333333	9
0.5	0.5	2
0.388889	0.611111	18
0.5	0.5	4
0.333333	0.583333	12
0.583333	0.416667	12
0.636364	0.272727	11
1	0	1
0.6	0.4	5
0.4	0.6	5
0.6	0.4	10
0.5	0.5	2
0.916667	0.0833333	12
0.166667	0.5	6
0.428571	0.428571	7
0.5	0.5	12
0.5	0.333333	6
0.5	0.333333	6
0	1	8
0.666667	0.333333	12
0.777778	0.222222	9
0.5	0.4375	16
1	0	2
0.75	0.25	4
0.4375	0.5	16
0.375	0.625	8
0.5	0.5	2
0.666667	0.333333	3
0.666667	0.333333	3
0.2	0.8	5
0.25	0.5	8
0.2	0.8	5
0.6	0.4	15
0.444444	0.444444	9
0.25	0.625	8
0.428571	0.571429	7
0.538462	0.307692	13
0.5	0.5	8
0.5	0.125	8
0.5	0.5	6
0.5	0.5	4
0.375	0.625	8
0.25	0.75	4
0.545455	0.454545	11
0.571429	0.380952	21
0.625	0.125	8
1	0	2
0.5	0.5	6
0.333333	0.666667	3
0.8	0	5
0.2	0.8	5
0.4	0.5	10
0.2	0.8	5
1	0	2
0.625	0.25	8
0.571429	0.428571	7
0.5	0.5	8
0.5	0.5	6
0.5	0.25	8
0.25	0.75	4
0.166667	0.833333	6
0.5	0.5	6
0.25	0.625	8
0	1	5
0.25	0.25	4
1	0	2
0.75	0.25	8
0.818182	0.181818	11
0	1	3
0.5	0	4
0.555556	0.444444	9
0	1	2
0.6	0.4	5
0.5	0.5	2
0.625	0.375	8
0.777778	0.222222	9
0.4	0.6	5
0.2	0.8	5
0.428571	0.142857	7
0.111111	0.888889	9
0.625	0.375	8
0.2	0.8	5
0.333333	0.666667	3
0.428571	0.428571	7
0.5	0.5	6
0	1	3
0.533333	0.466667	15
0.428571	0.571429	7
0.222222	0.777778	9
0.818182	0.181818	11
0.272727	0.545455	11
0.571429	0.285714	7
0.428571	0.142857	14
0.666667	0.333333	3
0.307692	0.538462	13
0.473684	0.421053	19
0.25	0.25	4
0.333333	0.555556	9
0.2	0.8	5
0.5	0.5	6
0.333333	0.666667	3
0.666667	0.333333	3
0.5	0.5	2
0.333333	0.666667	3
0.230769	0.692308	13
0.714286	0.285714	7
0.5	0.5	2
0	1	5
1	0	11
0	0.117647	17
0.166667	0.333333	6
0.384615	0.538462	13
0.272727	0.636364	11
0.666667	0.2	15
0.571429	0.428571	7
0.8	0.2	5
0.25	0.666667	12
0.375	0.5	16
0.5	0.5	4
0	1	3
0.5	0.25	12
0.461538	0.461538	13
0.2	0.4	10
0.5	0.416667	12
0.5	0.5	18
0.285714	0.714286	7
0.5	0.3	10
0.416667	0.583333	12
0.8	0.2	10
0.375	0.5	8
0.625	0.3125	16
0.461538	0.461538	13
0	1	1
0.4	0.2	5
0.833333	0.0833333	12
0.833333	0.166667	12
1	0	2
0	1	1
0.538462	0.307692	13
0.25	0.75	4
0.25	0.75	4
0	1	2
0.333333	0.666667	3
0.5	0	2
0.8	0.2	10
0.428571	0.571429	7
0.666667	0.333333	9
0.55	0.35	20
0.142857	0.857143	7
0.625	0.375	8
0.5	0.25	4
0.25	0.75	4
0.625	0.375	8
0	1	4
0	1	3
0	1	4
0.666667	0.333333	3
0.666667	0.333333	6
0.666667	0.333333	6
0.578947	0.315789	19
0.333333	0.333333	3
0.5	0.5	4
0	0.5	4
0.375	0.625	8
0	0.666667	3
0.4	0.5	10
0.777778	0.222222	9
0.75	0.25	8
0.375	0.5	8
0.428571	0.571429	14
0.5	0.375	8
0.7	0.1	10
0.470588	0.470588	17
0.2	0.8	5
0.166667	0.75	12
0.1875	0.75	16
0.5625	0.4375	16
0.4	0.6	10
0.5	0.5	2
0.711538	0.25	52
1	0	5
0.4	0.6	5
0.125	0.625	8
0	0.454545	11
0.5	0.5	14
1	0	4
0.4	0.2	5
0	1	1
1	0	1
0.333333	0.333333	3
0.272727	0.0909091	11
0.583333	0.333333	12
0.333333	0.5	12
0.642857	0.357143	14
0.555556	0.444444	9
0.666667	0.333333	6
0	1	3
0.333333	0.666667	6
0.461538	0.538462	13
1	0	2
0	1	3
0.166667	0.833333	6
0.25	0.75	4
0.333333	0.666667	3
0.375	0.25	8
0.4	0.6	5
0.45	0.4	20
0.470588	0.470588	17
0.3125	0.625	16
0	1	3
0.5	0.5	2
0.533333	0.333333	15
0.428571	0.428571	7
0.5	0.5	2
0.428571	0.571429	7
0	0.666667	3
0.666667	0.333333	3
0.4	0.6	15
0.285714	0.714286	7
0.5	0.5	2
0.25	0.5	4
0.5	0.5	2
0.666667	0.333333	3
0.25	0.75	4
0.5	0.5	6
0	1	3
0.666667	0	3
0.8	0.2	10
0.333333	0.666667	6
0.333333	0.666667	3
0	1	2
0.416667	0.5	12
0.333333	0.5	6
0.25	0.75	4
0.857143	0.142857	7
0.5	0.5	2
0.571429	0.428571	7
1	0	2
0.25	0.75	4
0.25	0.75	4
0.833333	0.166667	6
0	1	1
0.75	0.25	4
0.75	0.25	4
0.307692	0.692308	13
0.25	0.666667	12
0.5	0.333333	6
0	1	1
0.125	0.875	8
0	1	2
0.571429	0.285714	7
0.5	0.5	4
0.666667	0.333333	6
0	0.6	5
0.5	0.5	16
0.444444	0.333333	9
0.7	0.2	10
0.25	0.583333	12
0	1	4
0.833333	0.166667	6
0.5	0.416667	12
0.666667	0.333333	3
0.5	0.5	2
0.65	0.35	20
0	1	1
0.4	0.6	5
0.583333	0.416667	12
0.666667	0.333333	12
0.571429	0.428571	14
0.714286	0.285714	7
0	1	6
0.384615	0.615385	13
0.285714	0.714286	7
0	1	5
0.666667	0	3
0.666667	0.333333	6
0.5	0.5	4
0.2	0.8	5
0.4	0.6	5
0.714286	0.285714	21
0.388889	0.611111	18
0.461538	0.0769231	13
0	0.333333	3
0	0.5	2
0.428571	0.285714	7
0.625	0.375	8
0.2	0.8	5
0.166667	0.833333	6
0.272727	0.636364	11
0	1	1
0.363636	0.545455	11
1	0	5
0.5	0.166667	6
0	0.333333	3
0	0.333333	3
0.6	0.4	5
0.166667	0.666667	6
0.333333	0.666667	3
0.666667	0.333333	9
0.375	0.625	8
0.454545	0.363636	11
0.6	0.4	5
0.166667	0.833333	6
0.416667	0.166667	12
0.5	0.5	8
0.4	0.6	5
0.5	0.5	2
0.714286	0.285714	7
0.666667	0.333333	3
0.5	0.4	10
0.5	0.5	4
0.6	0	5
0.5	0	10
0.5	0.5	4
0.666667	0.333333	3
0.736842	0.210526	19
0.5	0.5	4
0.4	0.6	5
0.428571	0.142857	7
0.5	0.5	10
0.6	0.4	5
0.666667	0.333333	3
0.333333	0.333333	3
1	0	6
0.142857	0.857143	7
0	1	1
0.4	0.5	10
0.5	0.5	4
0.375	0.375	8
0.384615	0.384615	13
0.5	0.5	4
0.75	0	4
0.454545	0.454545	11
0.6	0.266667	15
0.5	0.5	2
0.454545	0.545455	11
1	0	4
0.666667	0.333333	6
0.333333	0.166667	6
0.6	0.4	10
0	1	5
0.5	0.5	4
0.25	0.75	4
1	0	2
0.4	0.5	10
0.636364	0.363636	11
0.333333	0.666667	12
0.666667	0.166667	6
0.583333	0.416667	12
0.166667	0.833333	6
0.714286	0	7
0.5	0.5	4
0.25	0.75	4
0.5	0.5	2
0.25	0.75	12
1	0	3
0.428571	0.428571	7
0.5	0.5	2
0.470588	0.529412	17
0.555556	0.333333	9
0.428571	0.285714	7
0.333333	0.555556	9
0	1	4
0.6	0.2	5
0.533333	0.466667	15
0	0.8	5
0.444444	0.444444	9
0.4	0.6	5
0.818182	0.181818	11
0.5	0.5	4
0.2	0.8	5
0	1	3
0.5	0.5	2
0.7	0.3	10
0.5	0.25	4
0.222222	0.333333	9
0	0.6	5
0.666667	0.333333	3
0.4	0.2	10
0.666667	0.333333	3
0.4	0.6	5
0.571429	0.428571	7
0.5	0.5	4
0.333333	0.666667	3
0.6	0.4	5
0	1	3
0.2	0.8	5
0.3	0.5	10
0.666667	0.333333	6
0.555556	0.444444	9
1	0	2
0.666667	0.333333	3
0.3	0.1	10
0.444444	0.555556	9
0.416667	0.5	12
0.5	0.5	6
0.222222	0.333333	9
0	1	2
0.25	0.75	4
0.4	0.6	5
0.6	0.4	10
0.25	0.5	4
0.25	0.75	8
1	0	2
0	1	1
0.545455	0.363636	11
0.333333	0.333333	3
0.5	0.5	2
0.5	0.5	6
0.6	0.2	5
0.555556	0.111111	9
0.5	0.5	6
0.461538	0.461538	13
0.235294	0.294118	17
0.5	0.5	10
0	1	3
0.666667	0.333333	3
0.666667	0.333333	3
1	0	2
0	1	1
0	1	1
0.25	0.75	4
0.25	0.75	4
0.5	0.5	2
1	0	5
0.25	0.75	12
0.375	0.375	16
0.333333	0.5	6
0.375	0.375	8
0.235294	0.705882	17
0.235294	0.529412	17
0.666667	0.333333	6
0.555556	0.333333	9
0.375	0.625	8
0	1	2
0.75	0.25	4
0.4	0.4	5
0.375	0.625	8
0.6	0.4	5
0.5	0.5	2
0.625	0.375	8
0	0.5	4
0.352941	0.529412	17
0.2	0.6	5
0.333333	0.666667	3
0.375	0.625	16
0.428571	0.571429	7
0.6	0.4	5
0	1	2
0.333333	0.533333	15
0.909091	0.0909091	11
0.333333	0.666667	3
0.428571	0.571429	14
0.7	0.3	10
0	0.4	5
0.25	0.75	8
0.5	0.166667	6
0.333333	0.666667	3
0.25	0.6875	16
1	0	3
0.333333	0.666667	9
0.333333	0.666667	3
0.5	0.5	6
0.588235	0.411765	17
0	1	2
1	0	1
0.555556	0.444444	9
0.333333	0.333333	3
0.666667	0.333333	3
0.5	0.5	4
1	0	2
0	1	1
0.769231	0.230769	13
0	1	1
0.625	0.375	8
0.857143	0	7
0	1	7
0.642857	0.357143	14
0.166667	0.666667	6
0.384615	0.538462	13
0.5	0.5	6
0.333333	0.666667	3
0.5	0.375	8
0.111111	0.888889	9
1	0	2
0.571429	0.428571	7
0	1	1
0.3	0.5	10
0.4	0.6	5
0.538462	0.153846	13
1	0	3
0.8	0.2	10
0.5	0	2
0.6	0.2	5
0	1	3
0.454545	0.0909091	11
0.777778	0.222222	9
0	1	6
1	0	2
0	0.818182	11
1	0	3
0.916667	0.0833333	12
0.2	0.7	10
0.333333	0.666667	3
0.333333	0.666667	6
0.7	0.3	10
0.7	0.3	10
0.384615	0.384615	13
0.558824	0.382353	34
0.666667	0.333333	6
0.5	0.5	4
0.375	0.625	8
0	1	2
0.833333	0.166667	6
0.47619	0.47619	21
0.2	0.7	10
0.2	0.8	5
0	0.666667	3
0.5	0.5	2
0	1	1
0.625	0.375	8
0.714286	0.285714	7
0.5	0.5	8
0.4	0.6	10
0.714286	0.285714	7
0.333333	0.444444	9
0.416667	0.583333	12
0.166667	0.333333	6
0	1	2
0.454545	0.545455	11
0.75	0.25	4
1	0	6
0.615385	0.384615	13
0.25	0.75	4
0.5	0.5	14
0.25	0.75	4
0	0.666667	3
1	0	6
0.125	0.875	8
0.5	0.5	2
1	0	7
0.666667	0.333333	6
0.625	0.375	8
0.5	0.5	2
0.272727	0.636364	11
0.2	0.8	5
0.25	0.75	8
0.5	0.166667	6
0.714286	0.285714	7
0.555556	0.333333	9
0.5	0.3	10
0.25	0.666667	12
0.4	0.5	10
1	0	4
0.333333	0.666667	3
0.5	0.5	6
0	1	1
0.727273	0.272727	11
0.166667	0.833333	6
0	1	3
0.714286	0	7
0.75	0.25	4
0.25	0.5	8
0.666667	0.333333	6
0.75	0.25	4
0.315789	0.684211	19
0.666667	0.333333	6
0.272727	0.545455	11
1	0	2
0.5	0.5	2
0.8	0.2	5
0.5	0.3	10
0.571429	0.428571	7
0.333333	0.583333	12
0.2	0.6	10
0.166667	0.666667	6
0.375	0.625	8
0.727273	0	11
0.8	0.133333	15
0.6	0.4	5
0.545455	0.363636	11
0.5	0	2
0.125	0.75	8
0.4	0.6	5
0.285714	0.714286	7
0	1	3
0.25	0.75	4
0.333333	0.666667	3
0.166667	0.666667	6
0.529412	0.470588	17
0.375	0.375	8
0.6	0.1	10
0.6	0.2	5
0.791667	0.1875	48
1	0	2
0.4	0.6	15
0.714286	0.285714	7
0.263158	0.684211	19
0	0.5	4
0.625	0.375	8
0	1	3
0.875	0.125	16
0.111111	0.555556	9
0	1	3
1	0	2
0.666667	0.333333	6
0.7	0.3	10
0.375	0.625	8
0.444444	0.555556	9
0.25	0.375	8
1	0	1
1	0	3
0.285714	0.714286	7
0.625	0.25	8
1	0	3
0.0714286	0.857143	14
0.714286	0.285714	7
0.5	0.5	4
1	0	3
0.222222	0.777778	9
0.714286	0.285714	7
0.272727	0.636364	11
0.428571	0.571429	7
0.6	0.4	10
0.142857	0.857143	7
0.333333	0.333333	6
0.5	0.5	2
0.571429	0.285714	28
0.833333	0.166667	6
0.75	0.25	4
0.571429	0.142857	7
0.5	0.5	6
0.375	0.5	8
0.5	0.333333	6
0.333333	0.333333	3
0.25	0.75	4
0.615385	0.230769	13
0	0.5	2
0.4	0.6	10
0	0.8	5
0.5	0.1	10
0.666667	0.333333	3
0.333333	0.666667	6
0.5	0.5	4
0.5	0.25	4
0.285714	0.428571	7
0.8	0.2	5
0.6	0.4	5
0	1	1
0.444444	0.444444	9
0.75	0.25	4
0.5	0.5	2
0.666667	0.333333	3
0.4	0.6	5
0.307692	0.692308	13
0.75	0.25	4
0.454545	0.545455	11
0.25	0.75	4
0	1	4
0.75	0.25	4
0.333333	0.555556	9
0.333333	0.5	6
0.4	0.6	5
0.75	0.25	4
0.444444	0.444444	9
0.272727	0.727273	11
1	0	1
1	0	3
0.545455	0.272727	11
0.5	0	2
0.555556	0.222222	9
0.875	0.125	8
0.5	0.5	8
0.25	0.75	4
0.466667	0.533333	15
0.6	0.4	5
0.4	0.6	5
0.75	0.25	8
0.428571	0.571429	7
0.666667	0.333333	6
0.5	0.5	4
0.5	0	2
0.5	0.5	4
0.6	0.4	5
0.571429	0.357143	14
0.4	0.6	5
0.25	0.75	4
0.25	0.75	4
0.375	0.625	8
0.166667	0.5	6
0.25	0.75	4
0.5	0.5	2
0.796117	0.135922	103
0.625	0.125	8
0.636364	0.363636	11
0.714286	0.142857	7
0.625	0.125	8
0.714286	0.285714	7
0.75	0.25	4
0	1	1
0.666667	0.333333	3
0	1	2
0.5	0.5	6
0.375	0.25	8
0	1	3
0.375	0.625	8
0.5	0.2	10
0	0	2
0.5	0.5	6
0	0.75	4
0	1	6
0.4	0.1	10
0.6	0.4	10
0.625	0.375	8
0.444444	0.444444	9
0.333333	0.666667	3
0.588235	0.294118	17
0.5	0.5	2
1	0	2
0.75	0.125	8
0.428571	0.571429	7
0.5	0.5	6
0	1	2
1	0	1
0.818182	0.181818	11
0.75	0.25	4
0.5	0.5	4
0	1	2
0	0	1
0.666667	0	3
0.5	0.5	4
0.173913	0.826087	23
0.666667	0.333333	3
0.416667	0.416667	12
0.2	0.8	5
0.384615	0.230769	13
0.6	0.4	5
0.333333	0.5	6
0.333333	0.666667	9
0.333333	0.666667	6
0	1	3
0.5	0.5	4
0	0.714286	7
0.2	0.8	5
0.428571	0.571429	7
0.5	0.5	8
0	1	3
0.25	0.75	4
0.3	0.7	10
0.666667	0.333333	3
0.5	0.5	2
0	0.666667	3
0.6	0.4	5
0	1	2
0.8	0.2	5
0.75	0.25	4
0.571429	0.428571	7
0.363636	0.363636	11
0.5	0.5	2
0.666667	0.333333	3
0.545455	0.454545	11
0.909091	0.0909091	11
1	0	4
0.142857	0.714286	7
0.5	0.5	2
0.333333	0.416667	12
1	0	5
1	0	6
0.5	0.5	4
0.538462	0.461538	13
0.5	0.5	2
0.25	0.5	4
0	1	5
0.75	0.25	4
0.666667	0.222222	9
0.363636	0.545455	11
0.75	0.25	4
0.5	0.5	2
0.8	0.2	5
0.166667	0.5	6
0.6	0.2	5
0.384615	0.615385	13
0.5	0.5	2
0.375	0.5	8
0.714286	0.285714	7
0.272727	0.454545	11
0	1	7
0.2	0.4	5
0.333333	0.666667	3
0.444444	0.555556	9
0.5	0.0833333	12
0.75	0.25	4
0.416667	0.5	24
0.75	0.25	8
0.555556	0.333333	9
0.5	0.333333	6
0.25	0.75	8
0.375	0.625	16
0.416667	0.0833333	12
0	1	7
0.25	0.5	4
0	1	3
0.142857	0.857143	7
0.2	0.8	5
0.157895	0.842105	19
0.545455	0.363636	11
0.5	0.375	8
0.6875	0.1875	16
0	0.9	10
0.692308	0.307692	13
0.75	0.25	4
1	0	2
0.583333	0.416667	12
0.25	0.75	4
0	0.923077	13
0.181818	0.454545	11
0.5	0.5	6
0.5	0.5	2
0.166667	0.833333	6
0.5	0	2
0.571429	0.285714	7
0	1	1
0.5	0.25	4
0	1	1
0.6	0.4	5
0.625	0.375	8
0.4375	0.5625	16
0.285714	0.714286	7
0.3	0.1	10
0.625	0.375	8
0.166667	0.833333	6
0.5	0.5	8
0.444444	0.444444	9
0.75	0.25	4
0.6	0.3	10
0.333333	0.666667	6
0.166667	0.75	12
0.428571	0.571429	7
0.363636	0.636364	11
0.5	0.5	2
0.4	0.4	5
0.333333	0.666667	6
0	0.666667	3
0	1	2
0.8	0.2	5
0.5	0.5	6
0.666667	0.333333	3
0.625	0.25	8
1	0	2
0.5	0.5	12
0	0.5	2
0.2	0.5	10
0.5	0.5	2
0.2	0.3	10
0.8	0.2	5
0.454545	0.545455	11
0.75	0.25	4
0.25	0.125	8
0.3	0.6	10
0.4	0.6	10
0.333333	0.5	6
0.333333	0	3
0.666667	0.333333	3
0.5	0.25	4
0.571429	0.285714	7
0.6	0.4	5
0.555556	0.333333	9
0.333333	0.666667	6
0.375	0.625	8
0.666667	0.333333	3
0.75	0	4
0.777778	0.222222	9
0.25	0.75	4
0.333333	0.666667	3
1	0	1
0.5	0.5	10
0.571429	0.428571	7
0.2	0.4	10
0.5	0.5	6
0.666667	0.333333	3
0.5	0.5	6
0.571429	0.428571	7
0.333333	0.666667	9
0.333333	0.666667	6
0	0.4	10
0.636364	0.363636	11
0.333333	0.555556	9
0.333333	0.5	6
0.285714	0.714286	7
0.166667	0.333333	6
0.333333	0.555556	9
0.333333	0.222222	9
0.2	0.8	10
0.333333	0.666667	3
0.375	0.625	8
0.4	0.6	5
0.538462	0.461538	13
0.769231	0.230769	13
0.307692	0.153846	13
0.333333	0.166667	6
0	1	3
0.142857	0.785714	14
0.857143	0.142857	7
0	1	1
0.571429	0.428571	7
0.714286	0.285714	7
0.5	0.5	4
0.25	0.75	4
0.6	0.4	5
0.285714	0.285714	7
0.285714	0.714286	7
0.571429	0.142857	7
0.428571	0.571429	7
0.454545	0.545455	11
1	0	2
0.333333	0.666667	3
0.6875	0.3125	16
0.5	0.5	2
0.333333	0.666667	3
0.588235	0.411765	17
0.2	0.8	5
1	0	8
0.818182	0.181818	11
0.4	0.6	5
0	1	5
1	0	4
1	0	3
0.8	0	5
0.846154	0.0769231	13
0	1	3
0.5	0.5	4
1	0	1
0	1	1
0.222222	0.444444	9
0	1	3
0.75	0.25	8
0.2	0.8	5
0.666667	0	3
0	1	1
0.692308	0.230769	13
0.5	0.5	8
0.571429	0.285714	7
0.75	0.25	4
0.363636	0.363636	11
0.888889	0.111111	9
0	0	2
0.333333	0.555556	18
0.75	0.25	12
0.333333	0.5	6
0.5625	0.375	16
0	0.333333	3
0.625	0.375	8
0.333333	0.666667	3
0.111111	0.111111	9
0.25	0.75	4
0.166667	0.333333	6
0.5	0	2
0.5	0.5	2
0	0.5	4
0.625	0.375	8
0.6	0.4	5
0.5	0.5	10
0.333333	0.666667	3
1	0	2
0.333333	0.666667	3
0.571429	0.428571	7
0.25	0.75	8
0.166667	0.166667	6
0.428571	0.428571	7
0.5	0.5	2
0	0	2
0.625	0	8
0.571429	0.428571	7
0.166667	0.5	6
0.6	0.4	5
0.6	0.2	15
0.333333	0.333333	3
0.5	0.5	6
0	1	5
0.25	0.75	8
0.727273	0.272727	11
0	1	3
0	1	3
0.307692	0.692308	13
1	0	1
0.363636	0.545455	11
0.5	0.5	4
0.5	0.5	6
0.615385	0.384615	13
0.5625	0.4375	16
0.666667	0.333333	3
0.7	0.3	10
1	0	2
0.421053	0.578947	19
0	1	2
0.333333	0.666667	3
0.125	0.75	8
0.285714	0.714286	7
0.25	0.75	4
0.25	0.75	4
0.5	0.5	2
0.230769	0.769231	13
0.857143	0.142857	7
1	0	4
1	0	2
0.5	0.5	2
0.6	0.4	5
0.666667	0	3
0.666667	0.333333	3
0.5	0.5	2
0.2	0.5	10
0.416667	0.416667	12
0.4	0.6	10
0.357143	0.607143	28
0.3	0.6	10
0.333333	0.666667	3
0.5	0.5	2
0.5	0.5	6
0.642857	0.357143	14
0.4	0.4	5
0.5	0.5	6
0	1	3
0.166667	0.833333	6
0.222222	0.666667	9
0.444444	0.555556	9
0.833333	0	6
0.5	0.25	4
0.333333	0.444444	9
0	1	5
0.8	0	5
0.5	0.5	4
0.4	0.6	10
0.375	0.5	8
0.5	0.357143	14
0.285714	0.571429	7
0.538462	0.461538	13
0.666667	0	3
0.888889	0.111111	9
0	0.75	4
0	1	5
0.571429	0.428571	7
0.571429	0.285714	7
0.727273	0.272727	11
0.357143	0.214286	14
0	0	4
0.428571	0.571429	7
0.347826	0.652174	23
0.285714	0.714286	7
0	1	1
0.666667	0.333333	3
0.333333	0.666667	3
0.272727	0.636364	11
0.333333	0.666667	3
0	1	2
0.454545	0.545455	11
0.375	0.625	8
0.166667	0	6
0.375	0.125	16
0.666667	0.333333	3
0.125	0.375	8
0.714286	0.142857	14
0	1	3
0.5	0.5	6
0.25	0.75	4
0.166667	0.333333	6
0.777778	0.222222	18
0.25	0.75	4
1	0	2
0.5	0.5	4
0.222222	0.555556	9
0.307692	0.692308	13
0.666667	0.333333	9
0.333333	0.666667	3
0.666667	0.333333	6
0.714286	0.285714	7
0.5	0	4
0.6	0.2	15
0.75	0.25	8
0.333333	0.555556	9
0.333333	0.333333	3
0.222222	0.333333	9
0.666667	0.333333	6
0.454545	0.272727	11
0.333333	0.166667	6
0.428571	0.5	14
0.166667	0.333333	6
1	0	2
0.222222	0.777778	9
0	1	3
0.2	0.8	5
0.416667	0.583333	24
0.416667	0.583333	12
1	0	2
0.333333	0.666667	3
0	1	2
0.75	0.25	8
0.5	0	2
0.6	0.4	20
0.2	0.8	5
0.941176	0.0588235	17
0.25	0.75	4
0.363636	0.454545	11
0	1	10
0.466667	0.533333	15
0.125	0.375	8
0.333333	0	6
0.2	0.6	5
0.25	0.75	4
0.666667	0.333333	3
0.285714	0.714286	7
0.25	0.5	4
0.333333	0	3
0	1	2
0.333333	0.666667	3
0.25	0.75	4
0.285714	0.714286	7
0.125	0.875	8
0.45	0.45	20
0	1	2
0.75	0.25	8
0.888889	0.111111	9
0.7	0.3	10
0.5	0.5	2
0.428571	0.571429	7
0.857143	0.142857	7
0.333333	0.666667	3
0.571429	0.428571	7
0.625	0.375	8
0.333333	0.555556	9
0.28	0.52	25
0.428571	0.428571	7
0.384615	0.461538	13
0.466667	0.466667	15
1	0	1
0.142857	0.857143	7
0	1	5
0.5	0.5	2
1	0	1
0.4	0.6	5
1	0	6
0	1	1
0	1	3
0.333333	0.166667	6
0.3	0.7	10
0.347826	0.347826	23
0.6	0.2	5
0.2	0.6	5
0.5	0.5	10
0.166667	0.833333	12
0.4	0.6	10
0.888889	0.111111	9
0.166667	0.75	12
0.833333	0.166667	6
0.333333	0.666667	6
0.533333	0.4	15
0	1	5
0.666667	0.333333	6
0.333333	0.666667	9
0.444444	0.444444	18
0.333333	0.666667	3
0.5	0.5	2
0.571429	0.428571	7
0.25	0.75	12
0.5	0.5	2
0.5	0.5	2
0.333333	0.666667	3
0.230769	0.692308	13
0.666667	0.222222	9
0.166667	0.833333	6
0.2	0.8	5
0.454545	0.0909091	11
0.75	0	4
0.285714	0.428571	7
0.538462	0.461538	13
0.555556	0.444444	9
0.28	0.72	25
0.166667	0.666667	6
0.230769	0.307692	13
0.166667	0.833333	6
0.333333	0.333333	3
0.75	0.25	4
0.8	0	5
0.714286	0.285714	7
0.2	0.8	5
0.333333	0.666667	3
0.333333	0.333333	3
0.625	0.25	8
0.62069	0.37931	29
0.166667	0.833333	12
0.583333	0.416667	12
0.5	0.5	6
0.714286	0.285714	7
0.571429	0.428571	7
0.285714	0.571429	7
0	0.5	6
0.222222	0.666667	9
1	0	2
0	1	1
0.8	0.2	5
0.357143	0.642857	14
0.4	0.6	5
0	1	1
0.166667	0.5	6
0	1	1
0.3	0.2	10
0.25	0.75	4
1	0	2
0	1	1
0.428571	0.571429	7
0.5	0.2	10
0.333333	0.166667	6
0.5	0.5	4
0.75	0.25	4
0.333333	0.666667	3
0.25	0.75	20
0	1	4
1	0	3
0.636364	0.363636	11
0.181818	0.818182	11
0.583333	0.416667	12
0.6	0.4	5
0.333333	0.333333	12
0.6	0.2	5
0.5	0.5	2
0.666667	0.333333	12
0.166667	0.833333	6
0.272727	0.545455	11
0.434783	0.521739	23
0.571429	0.285714	7
0.545455	0.454545	11
0.6	0.4	5
0.3125	0.6875	16
0.1	0.9	10
0.5	0.5	12
1	0	2
0.25	0.5	4
0.25	0.65	20
0.4375	0.0625	16
0.5	0.5	2
0.272727	0.636364	11
0.666667	0.333333	6
0	1	8
0.6	0.4	5
0.428571	0.571429	7
0.6	0.2	5
0.8	0.1	10
0.444444	0.444444	9
1	0	2
0.4	0.6	5
1	0	4
0.636364	0.363636	11
0.5	0.5	2
0	1	8
0.428571	0.285714	7
0.4375	0.4375	16
0	1	1
0.333333	0.5	6
0.75	0.25	4
0.25	0.6875	16
0.444444	0.555556	9
1	0	7
0.833333	0.166667	12
0.583333	0.416667	12
0.625	0.375	8
0.25	0.75	4
0.7	0.3	10
0.75	0.25	4
0	1	3
0.636364	0.363636	11
0.111111	0.888889	9
0.857143	0.142857	14
0.8	0.2	5
0.666667	0.333333	3
0.75	0	8
0.6	0.4	10
0.384615	0.615385	13
0.266667	0.733333	15
0.666667	0.333333	3
0.142857	0.714286	7
0	1	3
0	0.75	4
0.285714	0.714286	7
0.5	0.5	6
0	1	2
0	1	2
0.6	0.4	15
1	0	4
0.333333	0.666667	9
0	0.333333	3
0.777778	0.222222	9
0.428571	0.428571	7
0.285714	0.714286	7
0.818182	0.181818	11
0.6	0.4	10
0.571429	0.428571	7
0.238095	0.285714	21
0.5	0.5	2
0.5	0.5	2
0.428571	0.428571	7
0.5	0.3	10
0.125	0.875	8
0.6	0.4	5
0	1	1
0.5	0.5	14
0.5	0.3	10
0.333333	0.666667	6
1	0	1
0.363636	0.454545	11
0.428571	0.285714	7
1	0	8
0.5	0	2
0.5	0.5	8
0.428571	0.571429	14
0	1	2
0.6	0.4	5
0.625	0.375	8
0	0.5	2
0.5	0.5	2
0.75	0.25	4
0.5	0.5	2
0.615385	0.384615	13
0.714286	0.285714	14
0.6	0.4	10
0.272727	0.454545	11
1	0	2
0.142857	0.857143	7
0.4	0.6	5
0.333333	0.5	6
0.5	0.5	6
0.333333	0.666667	6
0.166667	0.833333	6
0.142857	0.285714	7
0.4	0.5	10
0.333333	0.666667	3
0.428571	0.571429	7
0.5	0.4	10
0.555556	0.444444	9
1	0	1
0.333333	0.555556	9
1	0	2
0.333333	0.666667	3
0.8125	0.1875	16
1	0	4
0.333333	0.666667	3
0.25	0.75	4
0.307692	0.307692	13
0.818182	0.181818	11
0.75	0.25	8
0.444444	0.333333	9
0.4	0.6	10
0.5	0.5	6
0.5	0.5	6
0.666667	0.333333	3
0.6	0.4	5
0.666667	0.333333	6
0.6	0.4	10
0.666667	0.25	12
0.25	0.75	4
0.333333	0.5	6
0.375	0.625	8
0.714286	0.285714	7
0.294118	0.647059	17
0.714286	0.285714	7
0.444444	0.555556	9
0.5	0.5	2
0.714286	0.285714	7
1	0	1
0.272727	0.727273	11
0.444444	0.222222	9
1	0	4
0.6	0.3	10
0.6	0	5
0.25	0.75	4
0.9	0.1	10
0.285714	0.714286	7
0.666667	0.333333	3
0.333333	0.666667	3
0.5	0.25	8
1	0	7
0.333333	0.555556	9
0.333333	0.666667	12
0.4	0.4	5
0.636364	0.272727	11
0.3	0.2	10
0	0.777778	9
0.727273	0.272727	11
0.6	0.2	10
0.5	0.125	8
0	1	4
0.375	0.125	8
0.857143	0.142857	7
0.5	0.5	2
0.571429	0.285714	7
0.375	0.625	8
0.125	0.75	8
0.166667	0.833333	12
0.571429	0.428571	7
0.769231	0.153846	13
0.333333	0.5	6
0.25	0.5	4
0.47619	0.47619	21
0.555556	0.444444	9
0.5	0.375	8
0.571429	0.428571	7
0.2	0.8	5
0.25	0.5	8
1	0	1
0	0.555556	9
0.666667	0.333333	3
0.25	0.625	8
0.333333	0.333333	6
0.4	0.6	5
0.692308	0.307692	13
0.5	0	2
0.454545	0.454545	11
0.388889	0.166667	18
0.588235	0.352941	17
0.5	0	2
0.714286	0.285714	7
0.5	0.5	10
0.333333	0.666667	3
0.384615	0.615385	13
0.4	0.6	10
0.333333	0	6
0.333333	0.666667	12
0.333333	0.5	6
0.285714	0.714286	7
0.363636	0.545455	11
0	1	4
0.571429	0.428571	7
0.153846	0.769231	13
0.333333	0.666667	6
0	1	9
0	1	1
0.222222	0.777778	9
0.5	0.333333	6
0.714286	0.285714	7
0.7	0.3	10
0.444444	0.555556	9
0.4	0.6	5
0.166667	0.333333	6
0.25	0.6875	16
0.333333	0.666667	3
0.5	0.5	8
0.571429	0.428571	7
0.333333	0.5	6
0.166667	0.833333	12
0.384615	0.615385	13
0.666667	0.166667	6
0.333333	0.666667	9
0.3	0.7	10
0.818182	0.181818	11
0.647059	0.352941	17
1	0	5
0.5	0.2	10
0.333333	0.2	15
0.384615	0.153846	13
0.285714	0.714286	7
0.777778	0.222222	9
0.428571	0.571429	7
0.6	0.4	5
0.428571	0.571429	14
0	1	9
0.473684	0.473684	19
0.615385	0.384615	13
0.2	0.6	5
0.333333	0.666667	6
0.2	0.8	5
0.625	0.375	8
0.533333	0.466667	15
0.714286	0.285714	7
0.307692	0.692308	13
0.333333	0.666667	12
0.272727	0.727273	11
0.5	0.25	8
0.285714	0.571429	7
0.142857	0.571429	7
0.428571	0.142857	7
0.333333	0.666667	9
0	1	2
0.666667	0.333333	3
0.3	0.7	10
0.2	0.8	5
0	1	5
0.818182	0.121212	33
0.857143	0.142857	14
1	0	2
0.333333	0.666667	6
0	1	4
0.111111	0.444444	9
0.545455	0.454545	11
0.727273	0.0909091	11
0.571429	0.428571	7
0.222222	0.777778	9
0.166667	0.5	6
0.5	0.2	20
0.285714	0.571429	7
0.2	0.8	5
1	0	4
0.666667	0.333333	6
0.444444	0.555556	9
0.75	0	4
0.75	0.25	4
0.4	0.6	5
0.833333	0	6
0.625	0.375	8
0.5	0.5	6
0.333333	0.666667	3
0.25	0.2	20
0.5	0.5	10
0.2	0.7	10
0.545455	0.454545	11
0.333333	0.666667	3
0.571429	0.428571	7
0.428571	0.142857	7
0.285714	0.714286	7
0.692308	0.153846	13
0.5	0.5	2
0.538462	0.384615	13
0.571429	0.428571	7
0	1	2
0.888889	0.111111	9
0.25	0.75	4
0.5	0.5	6
0.461538	0.230769	13
0.375	0.625	8
0.4	0.2	5
0.375	0.625	8
0.5	0.5	8
0.533333	0.4	15
0	1	1
0.5	0	4
0.5	0.333333	6
0	1	2
0.285714	0.571429	7
0.666667	0.333333	6
0.75	0.25	8
0.333333	0.333333	6
0.5	0.5	2
0.5	0.5	2
0.5	0.5	6
0.2	0.8	5
0.333333	0.666667	3
0.428571	0.285714	7
0.333333	0.666667	6
0.375	0.5	8
0.6	0.4	10
0.333333	0.666667	6
0.818182	0.181818	11
0.75	0.25	8
0.2	0.8	5
0	1	1
0.5	0.25	4
0.833333	0.166667	6
0.833333	0.166667	6
0.666667	0.333333	3
0.166667	0.333333	6
0.666667	0.333333	6
0.428571	0.142857	14
0.857143	0.142857	7
0.285714	0.666667	21
0.272727	0.454545	11
0.4	0.5	10
0.5	0.5	4
0.333333	0.666667	6
0.545455	0.454545	11
0.153846	0.846154	13
0.384615	0.461538	13
0.333333	0.666667	3
0.454545	0.454545	11
0.333333	0.666667	3
0.444444	0.555556	9
0	1	1
0.5	0.5	10
0.833333	0.166667	12
0	1	3
0.333333	0.666667	9
0.142857	0.285714	7
0.833333	0.166667	6
0.571429	0.285714	7
0.5	0.333333	6
0.857143	0.142857	7
0.375	0.5	8
0.142857	0.714286	7
0.333333	0.5	6
0.142857	0.428571	7
0.25	0.75	4
0.545455	0.363636	11
0.652174	0.347826	23
0.285714	0.714286	7
0.285714	0.714286	7
0.625	0.25	8
1	0	1
0	0.75	4
0.444444	0.555556	9
0.142857	0.357143	14
0.8	0.2	5
0.2	0.5	10
0.4	0.6	10
0.75	0.25	4
1	0	7
0.454545	0.545455	11
0.428571	0.285714	7
0.272727	0.727273	11
0.6	0.3	10
0.6	0.4	5
0.444444	0.222222	9
0	1	1
0.2	0.8	5
0.555556	0.444444	9
0.5	0.5	2
0.222222	0.666667	9
0.5	0.5	6
0.5	0.5	2
0.285714	0.714286	7
0.4	0.2	10
0.875	0	8
0.666667	0.333333	15
0.333333	0.666667	3
0	1	2
0.6	0.4	5
0.285714	0.571429	7
0.375	0.625	8
0	0.5	6
0.333333	0.333333	3
0.625	0.375	8
0.25	0.5	8
1	0	5
0.444444	0	9
0.166667	0.833333	6
0.7	0.3	10
0.333333	0.666667	3
0.388889	0.444444	18
0.5	0.2	10
0.625	0.125	8
0.857143	0.142857	7
0.833333	0.166667	6
0.5	0.5	6
0	0.5	4
0.5	0.5	10
0.5	0.25	4
0	0.8	5
0.25	0.75	4
0.785714	0.142857	14
0.461538	0.538462	13
0.545455	0.363636	11
0.75	0.25	4
0.285714	0.714286	7
0.666667	0.333333	3
0	1	4
0.777778	0.222222	9
0.285714	0.714286	7
0.7	0.3	10
0.625	0.25	8
0.6	0.4	5
0.714286	0.285714	14
0.454545	0.545455	11
0	1	2
0.25	0.75	8
0.166667	0.833333	6
0.4	0.2	5
0.307692	0.615385	13
0.833333	0.166667	6
0.428571	0.571429	7
0.4	0.6	10
0.555556	0.444444	9
0	0.8	5
0.5	0.166667	6
0.444444	0.555556	9
0.5	0.25	8
0	1	5
0.75	0.25	8
0.6	0.4	5
0.75	0.25	16
0.4	0.6	5
0.4	0.6	5
0.5	0.5	2
0.666667	0.333333	6
0.636364	0.363636	11
0.5	0.5	2
0.625	0.375	16
0.666667	0.333333	9
0.666667	0.333333	9
1	0	5
0.5	0.5	6
0.6	0.4	15
0.25	0.75	4
0.666667	0.333333	9
0.444444	0.555556	18
0.375	0.625	8
1	0	6
0	1	2
0.461538	0.461538	13
0.5	0.5	4
0.5	0.5	12
0.333333	0.555556	9
0	1	4
0.666667	0.333333	9
0.75	0.25	8
0.375	0.625	8
0.5	0.5	4
0.333333	0.5	6
0.6	0.4	10
0.5	0.5	2
0.769231	0.230769	13
0.5	0.5	4
0.5	0.285714	14
1	0	3
0.545455	0.181818	11
0.571429	0.428571	7
0.454545	0.545455	11
0.8	0.2	5
0.444444	0.555556	9
0.555556	0.444444	9
0.538462	0.461538	13
0.5	0.5	10
0.4	0.2	10
0.4	0.2	5
0.375	0.5	8
0.461538	0.538462	13
0.142857	0.571429	7
0.285714	0.714286	7
0.769231	0.230769	13
0.75	0.25	8
0.357143	0.642857	14
0	0.8	5
0	1	6
0	1	1
0	1	3
0.25	0.25	8
0.6	0.36	25
0.125	0.625	8
0.571429	0.428571	7
0.5	0.5	6
0.75	0.25	4
0.428571	0.285714	7
0.666667	0.333333	12
0.315789	0.631579	19
0.25	0.75	4
0.428571	0.428571	7
0.666667	0.333333	12
0.6	0	5
0	1	1
0.571429	0.214286	14
0.666667	0.333333	3
0.230769	0.769231	13
0	1	2
0.625	0.375	16
0.4	0.6	10
0.75	0.25	8
0.25	0.75	4
0.272727	0.636364	11
0.571429	0.428571	7
0.666667	0.333333	6
0.5	0.5	4
0.0909091	0.909091	11
0.285714	0.714286	7
1	0	3
0.4	0.6	5
0.916667	0.0833333	12
0.777778	0.222222	9
0.5	0.5	4
0.416667	0.5	12
0.25	0.75	4
0.8	0.2	5
0.428571	0.5	14
0.818182	0.181818	11
0.428571	0.571429	7
0.333333	0.666667	3
0.333333	0.666667	6
0.5	0.5	4
0.666667	0.333333	3
0.25	0.75	4
0.625	0.375	16
0	1	3
0.454545	0.545455	11
0.214286	0.5	14
0.5	0	6
0.5	0.5	6
0.285714	0.714286	7
0.285714	0.714286	14
0.8	0.2	5
0.625	0.375	8
0.25	0.75	4
1	0	2
0.266667	0.733333	15
0.583333	0.333333	12
0.142857	0.857143	7
0.307692	0.692308	13
0.5	0.0833333	12
0.5	0.5	6
0.666667	0.333333	3
0	1	3
0.4	0.6	5
0.125	0.625	8
0.333333	0.5	6
0	1	2
0.333333	0.333333	3
0.333333	0.666667	6
0.416667	0.25	12
0.0909091	0.909091	11
0.571429	0.428571	7
0.571429	0.428571	7
0.428571	0.285714	7
0.375	0.625	8
0.4	0.4	5
0.375	0.125	8
0.6	0.4	10
0.833333	0.166667	6
0.555556	0.444444	9
0.666667	0.333333	6
0.6	0.4	10
0.666667	0.333333	3
1	0	3
0.2	0.4	5
0.555556	0.444444	9
0.666667	0.333333	9
0.5	0.5	4
0.434783	0.434783	23
0.25	0.75	12
0.3	0.5	10
0.25	0.75	4
0.5	0.5	12
0.166667	0.833333	6
0.428571	0.52381	21
0.608696	0.391304	23
0.4	0.6	5
0.222222	0.333333	9
0.333333	0.666667	3
0.555556	0.444444	18
0.583333	0.416667	12
0.375	0.5	8
0.5	0.5	4
0.75	0.25	4
0.4375	0.5625	16
1	0	3
0.8	0.0666667	15
0.777778	0.222222	9
0.333333	0.555556	9
0.25	0.5	4
0.625	0	8
0.375	0.625	8
0.375	0.625	8
0.666667	0.333333	9
0.6	0.4	5
0.333333	0.5	6
0.5	0.375	8
0.125	0.5	8
0.545455	0.454545	11
0.25	0.75	4
0.25	0.75	12
0.666667	0.333333	9
0.8	0.2	5
0.666667	0.333333	9
0.454545	0.545455	11
0.6	0.4	15
0.785714	0.214286	14
0	1	1
0.181818	0.636364	11
0.454545	0.545455	11
0.416667	0.333333	24
0.625	0.375	8
0.333333	0.666667	3
0	1	6
0.571429	0.428571	7
0.230769	0.461538	13
0.5	0.5	10
0.391304	0.521739	46
0.166667	0.166667	6
0.6	0.4	10
0.1	0.6	10
1	0	3
0	1	2
0.533333	0.4	15
0.4375	0.5	16
0.454545	0.181818	11
0.2	0.8	5
1	0	2
0.25	0.25	4
0.25	0.75	12
0.285714	0.428571	7
0.5	0	4
0.833333	0.166667	6
0.375	0.25	8
0.5	0.5	2
0.217391	0.608696	23
0.8	0.2	5
0.666667	0.333333	6
0.428571	0.428571	7
0.25	0.75	4
0.0909091	0.636364	11
0.5	0.5	6
0.571429	0.428571	7
0	0.333333	3
0.25	0.375	8
1	0	2
0.75	0.25	4
0.363636	0.636364	11
0.133333	0.866667	15
0.857143	0.142857	7
0.666667	0.333333	6
0.333333	0	3
0	1	1
0.25	0.75	16
0.666667	0.333333	9
0.416667	0.583333	12
0.681818	0.318182	22
0.388889	0.222222	18
0.5	0.5	8
1	0	4
0.307692	0.384615	13
0.333333	0.666667	3
0.615385	0.384615	13
0	1	2
0.4	0.6	5
0.5	0.5	10
0.52381	0.285714	21
0.5	0.5	16
0.625	0.25	8
0.666667	0.333333	9
0.833333	0.166667	6
0	1	3
0.375	0.625	8
0.333333	0.666667	3
0.666667	0.333333	3
0.5	0.5	2
0.444444	0.555556	9
0.545455	0.363636	11
1	0	9
0.285714	0.714286	7
0.25	0.625	8
0.2	0.133333	15
0.666667	0.333333	3
0.733333	0.2	15
0.857143	0.142857	7
1	0	4
0	0.5	4
0.333333	0	3
0.166667	0	6
0.25	0.75	12
0.333333	0.333333	3
0.444444	0.555556	9
0.7	0.3	10
0.125	0.875	8
0.5	0.4	20
0.2	0.7	10
0	0.5	2
1	0	2
0.666667	0.333333	3
0.25	0.75	4
1	0	5
0.75	0	4
0.875	0.125	8
0.2	0.8	5
0.571429	0.428571	7
0.2	0.2	10
0	0.555556	9
0	0.666667	3
0.625	0.25	8
0.444444	0.444444	9
0.142857	0.857143	7
0	1	4
0.454545	0.545455	11
0.333333	0.666667	9
0.7	0.3	10
0.75	0.25	4
0.777778	0.222222	9
0.25	0.25	4
0.375	0.625	8
0.5	0.416667	12
1	0	2
0.615385	0.384615	13
0.666667	0.333333	3
0.538462	0.461538	13
0.8	0.2	5
1	0	3
0.571429	0.428571	7
0.727273	0.272727	11
0.357143	0.642857	14
0.666667	0.333333	6
0.75	0	4
0.25	0.625	8
0.5	0	4
0.4	0.6	5
0.285714	0.285714	7
0.8	0.2	5
0.333333	0.666667	6
0.714286	0.285714	7
0.444444	0.555556	9
0.62963	0.333333	27
0.625	0.25	8
1	0	2
0.666667	0.333333	3
0.75	0.25	4
0.25	0.5	4
0.75	0.25	8
0.5	0.5	18
0.555556	0.111111	9
0.6	0.4	10
0.666667	0.333333	3
0.363636	0.545455	22
0.25	0.75	4
0.666667	0.333333	6
0.538462	0.307692	13
0	1	4
0.5	0.5	2
0.666667	0.333333	3
0.5	0.5	6
0.5	0.5	2
0.5	0.5	4
0.526316	0.473684	19
0.75	0.25	8
0	1	2
0.545455	0.0909091	11
0.375	0.625	8
0.666667	0.333333	3
0.384615	0.230769	13
0.333333	0.333333	3
0.6	0.4	5
0.777778	0.222222	9
0.5	0.5	2
0.444444	0.333333	9
0.666667	0	6
0.5	0.5	2
0.4	0.2	10
0.6	0.3	10
0	0.8	5
0.666667	0.333333	3
0.75	0	4
0.25	0.75	8
0.333333	0.666667	6
0.2	0.6	5
0.6	0.2	10
0.333333	0.666667	6
0.333333	0.583333	12
0.666667	0.333333	6
0.375	0.625	8
0.75	0.25	4
0.272727	0.272727	11
0.2	0.2	5
0.833333	0	6
0.142857	0.714286	7
0.75	0.25	12
0.5	0.5	6
0.5	0.5	2
0.375	0.125	8
0.25	0.416667	12
0.285714	0.571429	7
0.571429	0.214286	14
0.636364	0.0909091	11
0.545455	0.454545	22
0.333333	0.666667	12
0.166667	0.833333	6
0.25	0.75	8
0.636364	0.363636	11
0	0.5	2
0.428571	0.571429	7
0.6	0.4	5
0.416667	0.583333	12
0.333333	0.583333	12
0.666667	0	6
0.230769	0.692308	13
0	0.75	4
0.555556	0.444444	9
1	0	2
0.8	0.2	5
0.333333	0.666667	3
0	0.75	4
0.222222	0.333333	9
0.5	0.5	12
0.7	0.2	10
0.625	0.375	8
0.666667	0.333333	3
0.333333	0.666667	6
0.5	0.5	8
0	1	1
0.222222	0.777778	9
0.666667	0.333333	3
0.2	0.8	5
0	1	1
0.375	0.375	8
0.5	0.5	2
0.666667	0.333333	9
0.4	0.6	5
0.6	0.4	5
0.714286	0.285714	7
0.333333	0.666667	3
0.0833333	0.833333	12
1	0	4
0.666667	0.333333	3
0.571429	0.428571	14
0.5	0.3	10
0.571429	0.428571	7
0.25	0.625	8
0.470588	0.529412	17
0.25	0.5	8
0.454545	0.545455	11
0.230769	0.769231	13
0.2	0.6	5
0.285714	0.714286	7
0.6	0.4	10
0.666667	0.333333	6
0.25	0.625	8
0.375	0.625	8
0.294118	0.647059	17
0.4	0.6	5
0.36	0.64	25
0.857143	0.142857	7
0.5625	0.4375	16
0.375	0.625	8
0.555556	0.222222	9
0.461538	0.538462	13
0.142857	0.857143	7
0.454545	0.545455	11
0	1	1
0.25	0.25	4
0.166667	0.666667	6
0.5	0.25	4
0.6	0.4	5
0.666667	0.333333	12
0.235294	0.529412	17
0.666667	0.333333	9
0.692308	0.307692	13
0.428571	0.5	14
0.333333	0.583333	12
0.428571	0.285714	7
0.5	0.25	8
0.4	0.6	5
0.294118	0.647059	17
1	0	4
0.333333	0.666667	3
0.615385	0.384615	13
0.333333	0.666667	3
0	0	2
1	0	2
0.571429	0.428571	7
0.5	0.166667	12
0.6	0.4	10
0.6	0.4	5
0.230769	0.384615	13
0.333333	0.555556	9
0.235294	0.764706	17
0.833333	0.166667	6
0.4	0.6	5
0.333333	0.666667	12
0.142857	0.714286	7
0.555556	0.222222	9
0	1	1
0.44	0.56	25
0.285714	0.714286	7
0.5	0.333333	12
0.428571	0.571429	7
0.25	0	4
0	1	2
0.5	0.5	6
0.666667	0	3
0.444444	0.222222	9
0.285714	0.714286	7
0.666667	0.333333	3
0.6	0.4	10
0.555556	0.444444	9
0.75	0.25	4
0.333333	0.666667	3
0.428571	0.5	14
0.333333	0.333333	3
0.5	0.5	8
0.75	0.25	4
0.2	0.3	10
0.5	0.5	4
0.75	0.25	4
0.714286	0.214286	14
0.444444	0.444444	9
0.4	0.6	5
0.2	0.8	5
0.333333	0.666667	3
1	0	2
0.5	0.5	12
1	0	3
0.5	0.5	8
0	1	1
0.25	0.25	4
0.5	0.5	6
0.333333	0.666667	3
0.333333	0.333333	9
0.357143	0.357143	14
0.333333	0.666667	3
0.833333	0.166667	6
0.25	0.75	4
0.375	0.625	8
0.333333	0.666667	6
0.230769	0.769231	13
0.375	0.5	8
0	1	5
0.5	0.5	4
0.2	0.2	5
0	1	2
0.75	0.25	4
0.666667	0.333333	12
0.333333	0.666667	6
0.583333	0.25	12
0.25	0.75	12
0.266667	0.6	15
0.333333	0.666667	9
0	1	3
0	0.833333	6
0	0.75	4
0.5	0.5	4
0.666667	0.333333	18
0.25	0.5	8
0.4	0.466667	15
0.5	0.5	12
0.333333	0.222222	9
0.375	0.625	8
0	0.333333	3
0.666667	0.333333	6
0.428571	0.571429	7
0.263158	0.631579	19
0.5	0.5	14
0.538462	0.153846	13
0.5	0.5	2
0	0.571429	7
0	0.777778	9
0.590909	0.409091	22
0.5	0.5	10
0.571429	0.428571	7
0.416667	0.583333	12
0.5	0.5	2
0.25	0.166667	12
0.333333	0.666667	9
0.666667	0	3
0.125	0.625	8
0.0909091	0.909091	11
0.5	0.4	10
0.833333	0.166667	6
0.5	0.5	2
0.444444	0.444444	9
0.285714	0.714286	7
0.857143	0.142857	7
0.625	0.375	16
0.5	0.5	6
0.5	0.416667	12
0.333333	0.333333	3
0.625	0.375	8
0.5	0.5	6
0.5	0.1	10
0.375	0.625	8
0.545455	0.272727	11
0.375	0.625	8
0.363636	0.636364	11
0.222222	0.777778	9
0	1	4
0.647059	0.352941	17
0.833333	0.166667	6
0.3125	0.6875	16
0.333333	0.333333	3
0.375	0.25	8
0.75	0	4
0.666667	0.333333	3
0.5	0.25	4
0.5	0.5	8
0.75	0.25	8
0.142857	0.857143	7
0.833333	0.166667	6
0.4	0.6	5
0.428571	0.428571	7
0.4	0.6	5
0.6	0.4	5
0.714286	0.285714	7
0.352941	0.647059	17
0.285714	0.714286	14
0.222222	0.666667	9
0.5	0.5	4
0.625	0.25	8
0.166667	0.833333	6
0.2	0.8	5
0.5	0.25	4
0	1	1
0.259259	0.407407	27
0.666667	0.333333	6
0.25	0.75	4
0.75	0.25	4
0.5	0.5	4
0.416667	0.583333	12
0.5	0.5	8
0.285714	0.571429	7
0.666667	0.166667	6
0.5	0.125	8
0.333333	0.666667	6
0.571429	0.428571	7
0.4	0.533333	15
0.285714	0.285714	7
0	1	4
0.444444	0.555556	9
0.125	0.75	8
0.333333	0.666667	3
0.285714	0.714286	7
0	1	8
0.5	0.5	20
0.533333	0.466667	15
0.909091	0.0909091	11
0	1	4
0.545455	0.181818	11
0.555556	0.444444	9
0.75	0.25	8
0.375	0.625	8
0.75	0.25	4
0.7	0.3	10
0.375	0.25	8
0.384615	0.615385	13
0.434783	0.565217	23
0.333333	0.666667	3
0.5	0.5	4
0.666667	0.333333	3
0.714286	0.285714	7
0.2	0.8	5
0.4	0.6	10
0.333333	0.166667	6
0	1	6
0	1	6
0	1	3
0.222222	0.444444	9
0.142857	0.428571	7
0.666667	0.333333	3
0.642857	0.357143	14
0.666667	0.222222	9
0.8	0.2	5
0.333333	0.333333	3
0.25	0.75	8
0.25	0.75	4
0.8	0.2	5
0.5	0.5	8
0.333333	0.666667	6
0.5	0.5	2
0.666667	0	3
0.285714	0.714286	7
0.5	0.5	4
0.666667	0	3
0.6	0.4	5
0.363636	0.545455	11
0.375	0.5	8
0	1	2
0.222222	0.777778	9
0.25	0.75	4
0.5	0.5	8
0.2	0.8	5
0.666667	0.333333	6
0.428571	0.571429	14
0.444444	0.444444	9
0.666667	0.333333	9
0.777778	0.222222	9
0.470588	0.529412	17
0.666667	0.333333	3
0.375	0.5	8
0.714286	0.285714	7
0.4	0.4	5
0.333333	0.583333	12
0.6	0.4	10
0.538462	0.384615	13
0.6	0.4	5
0.5	0.375	8
0	0.5	2
0.333333	0.333333	9
0.307692	0.384615	13
0.4	0.4	10
0.666667	0.333333	3
0.5	0.5	12
0.571429	0.428571	7
0.5	0.5	2
0	1	1
1	0	3
0.666667	0.333333	3
0.444444	0.555556	9
0.285714	0.142857	7
0	1	3
0.5	0.3	20
0.5	0.5	8
0	1	4
0.444444	0.555556	9
0.6	0.4	5
0	0.5	2
0.375	0.625	8
0.3	0.5	10
0	1	4
0.25	0.75	8
0.5	0.5	6
0.5	0.5	2
0	1	4
0.75	0.25	8
0.5	0.25	12
0.416667	0.583333	12
0.470588	0.529412	17
0	1	6
0.735294	0.205882	34
0.5	0.5	6
0.785714	0.214286	14
0.533333	0.466667	15
0.461538	0.461538	13
0.777778	0.222222	9
0.733333	0.266667	15
0.25	0.25	4
0	1	6
0	0.666667	3
0.5	0.5	4
0.4	0.4	5
0.625	0.375	16
0.25	0.25	4
0.333333	0.333333	9
0	1	6
0.4	0.4	10
0.75	0.25	4
0.0833333	0.666667	12
0.25	0.75	4
0.5	0.5	6
0.454545	0.454545	11
0	1	6
0.2	0.2	5
0.416667	0.25	24
0.71875	0.28125	32
0.142857	0	7
0.625	0.375	8
0.75	0.25	12
0.571429	0	7
0.5	0.5	6
0	1	3
0.384615	0.615385	13
0.75	0.25	4
0.166667	0.666667	6
0.4	0.6	5
0.5	0.5	2
1	0	2
0.470588	0.470588	17
0	1	1
0.333333	0.333333	3
0.4	0.6	5
0.666667	0.333333	3
0.571429	0.428571	7
0.727273	0.272727	11
0.5	0.5	4
0.666667	0.333333	3
0.5	0.5	2
0.25	0.75	4
0.285714	0.571429	7
0.142857	0.857143	7
0.722222	0.277778	18
1	0	3
0.2	0.8	5
0.166667	0.833333	6
0.75	0.25	4
0.545455	0.454545	11
0.75	0.25	12
0.384615	0.307692	13
0.230769	0.769231	13
0.5	0.5	6
0.470588	0.352941	17
0.6	0.2	5
0.666667	0.333333	6
0.5	0.5	4
0.25	0.5	4
1	0	2
0.444444	0.555556	9
0.875	0.125	8
0.375	0.375	16
0.380952	0.619048	21
0.75	0.25	4
0.25	0.75	8
0.555556	0.444444	9
0.142857	0.285714	7
0.428571	0.428571	7
0.5	0.5	12
0	1	2
0.666667	0.333333	6
0.6	0.4	5
0.5	0.5	4
0.470588	0.5	34
0.8	0.2	5
0.571429	0.428571	7
0.777778	0.222222	9
0.363636	0.545455	11
0.5	0.5	20
0.545455	0.454545	22
0.214286	0.785714	14
0.375	0.625	8
0.625	0.375	8
0.5	0.5	4
0.5	0.5	4
0	1	4
0	1	1
0.230769	0.769231	13
0.5	0.333333	6
0.555556	0.222222	9
1	0	3
0.333333	0.333333	3
0.727273	0.272727	11
0.454545	0.454545	11
0	1	3
0.333333	0.666667	6
0.454545	0.545455	11
0.466667	0.533333	15
0.833333	0.166667	6
0.5	0.5	4
0.538462	0.461538	13
0	0.75	4
0.5	0.25	4
0.5	0.5	6
0.466667	0.533333	15
0.727273	0.272727	11
0.363636	0.545455	11
1	0	2
0.4	0.3	10
0.25	0.5	12
0.666667	0.333333	6
0.5	0.5	4
0.555556	0.111111	9
0.388889	0.166667	18
0.875	0.125	8
0.333333	0.583333	12
0.571429	0.285714	7
0.538462	0.461538	13
0.4	0.2	5
0	1	2
0.5	0.5	8
0.375	0.625	8
0	1	6
0.666667	0.333333	6
0.727273	0.272727	11
0.5	0.5	8
0.538462	0.461538	13
1	0	3
0.181818	0.818182	11
0.5	0.5	2
0.833333	0.166667	6
0.714286	0.285714	7
0.555556	0.444444	9
0.166667	0.666667	6
0.666667	0.333333	3
0	1	3
0.444444	0.444444	18
0.875	0	8
0.2	0.6	10
0.8	0.2	5
0	0.5	2
0.25	0.75	8
0.8	0.2	5
0.25	0.75	4
0.5	0.5	4
0.25	0.5	4
0.75	0.25	4
0.666667	0.333333	6
0.5	0	4
0.5	0	4
0.625	0.375	16
0.2	0.333333	15
0.421053	0.421053	19
0.5	0.5	2
0.5	0.4	20
0.357143	0.214286	14
0.666667	0.333333	3
0.3125	0.625	16
0.5	0.5	2
0.166667	0.5	6
0	1	1
0.333333	0.666667	3
0.5	0.5	8
0.5	0.5	2
0.333333	0.666667	3
0.333333	0.333333	9
0.25	0.625	8
0.333333	0.666667	6
0.375	0.625	8
0.2	0.7	10
0.4	0	5
0.411765	0.529412	17
0	1	4
0.555556	0.444444	9
0.2	0.6	5
0	1	2
0.666667	0.333333	3
0.333333	0.5	6
0.333333	0.666667	12
0.5	0	6
0.8	0.2	5
0.75	0.25	8
0.5	0.5	2
1	0	2
0.466667	0.466667	15
0.666667	0.333333	3
0.4	0.4	10
0.0833333	0.916667	12
0.5	0.5	2
0	1	3
0.5	0.5	4
0.566667	0.433333	30
0.5	0.5	2
0.428571	0.142857	7
0	0.666667	3
0.571429	0.428571	7
0	1	5
0.142857	0.428571	7
0.2	0.8	5
0.5	0.5	8
0.666667	0	3
0.333333	0.666667	15
0.214286	0.714286	14
0.5	0.333333	6
0.333333	0.333333	3
0.714286	0.142857	7
0.5	0.5	4
1	0	1
0.666667	0.333333	12
0.166667	0.833333	6
0.714286	0.285714	14
0.6	0.4	5
1	0	3
0.555556	0.444444	9
0.222222	0.777778	9
0.5	0.5	2
0.4	0.6	10
0	1	1
0.5	0.5	2
1	0	5
0.5	0.5	2
1	0	1
0.2	0.8	5
0.636364	0.0909091	11
0.666667	0.333333	3
0.714286	0.285714	7
0.5	0.5	2
0.705882	0.294118	34
0.428571	0.52381	42
0.666667	0.25	12
0.5	0.5	2
0.111111	0.888889	9
0.166667	0.833333	6
0	1	3
0.545455	0	11
0.235294	0.647059	17
0	1	4
0.618182	0.381818	55
0.555556	0.333333	9
0	0.5	2
0.875	0.125	8
0.428571	0.142857	7
0.6	0.4	5
0.615385	0.307692	13
1	0	11
0.5	0.375	8
0.875	0.125	8
0.8	0.2	5
0.153846	0.846154	13
0.666667	0.333333	3
0.375	0.625	8
0.333333	0.5	12
0.666667	0.333333	6
0.4	0.533333	15
0.333333	0.666667	3
0.625	0.25	8
0.166667	0.833333	12
0.428571	0	7
1	0	2
0.666667	0.333333	3
0.307692	0.692308	13
0.1875	0.8125	32
0.583333	0.166667	12
0.6	0.4	10
0.347826	0.565217	23
0	1	2
0.833333	0.166667	6
0.428571	0.571429	7
0.526316	0.421053	19
0.333333	0.555556	9
0.545455	0.363636	11
0.3125	0.6875	16
0.5	0.5	12
0.5	0.45	20
0.333333	0.666667	3
0.454545	0.272727	11
0.428571	0.571429	7
0.384615	0.538462	13
0.5	0.5	2
0.25	0.75	4
0.111111	0.222222	9
0.25	0.75	4
0.6	0.4	5
1	0	5
0.5	0.5	4
0.333333	0.666667	24
0.454545	0.545455	11
0.363636	0.636364	11
0.411765	0.529412	17
0	1	1
0.777778	0.222222	9
0.833333	0.166667	6
0.7	0.3	10
0.333333	0.666667	3
1	0	6
0	1	4
0.25	0.5	4
0.428571	0.142857	7
0.5	0.5	4
0.5	0.5	2
1	0	2
0.5	0.5	12
0.272727	0.0909091	11
0.428571	0.142857	7
0.6	0.4	5
1	0	5
0.714286	0.285714	7
0.333333	0.666667	9
0	1	3
0.4	0.5	10
0.52	0.4	25
0	1	4
0.571429	0.428571	7
0.25	0.25	4
0.4	0.6	10
0.5	0.5	4
0.333333	0.666667	6
0	1	3
0.166667	0.666667	6
0.555556	0.444444	9
0.5	0.5	2
0	1	2
0.75	0	4
0.375	0.625	8
0.333333	0.333333	3
0.357143	0.5	14
0.25	0.75	8
0.4	0.6	5
0.2	0.8	15
0.636364	0.363636	11
0.272727	0.727273	11
0.6	0.2	5
0.333333	0.666667	3
0.375	0.5	8
0.285714	0.571429	7
0.333333	0.666667	3
0.3	0.5	10
0.333333	0.666667	3
0.333333	0.666667	3
0.25	0.75	4
0.583333	0.416667	12
0.111111	0.555556	9
0.285714	0.714286	7
0.5	0.5	2
0	1	2
0	1	5
0.454545	0.545455	11
0.458333	0.541667	24
0.333333	0.333333	6
0.461538	0.480769	52
0.375	0.25	8
0.333333	0.666667	3
0.571429	0.428571	7
0.454545	0.545455	11
0.181818	0.727273	11
0.5	0.5	2
0.4	0.2	10
0.333333	0.666667	3
0.190476	0.428571	21
0.333333	0.5	6
0.5	0	2
0.4	0.5	10
0.285714	0.571429	7
0.733333	0.2	15
0.6	0.2	5
0.705882	0.176471	17
0.4	0.6	5
0.454545	0.454545	11
0.666667	0.333333	6
1	0	1
0.777778	0.222222	9
0.545455	0.454545	11
0.333333	0.666667	6
0.166667	0.5	6
0.4	0.4	5
0.6	0.4	5
0.4	0.6	5
0.625	0.375	8
0.5	0.5	4
1	0	3
0.25	0.625	8
0.25	0.666667	12
0	1	3
0.3	0	10
0	1	2
0.333333	0.666667	3
0.166667	0.833333	6
0.2	0.6	5
0.285714	0.571429	7
0.454545	0.545455	11
0.75	0.25	4
0.5	0.5	2
0.6875	0.1875	16
0.545455	0.363636	11
0.2	0.6	5
0.375	0.25	8
0.5	0.5	10
0.5	0.5	2
0.25	0.75	8
0.5	0.5	2
0.461538	0.307692	13
0	0.5	2
0.333333	0.333333	3
0.333333	0.666667	9
0.833333	0.166667	6
0.375	0.625	8
1	0	3
0.125	0.875	8
0.625	0.375	8
0.666667	0.333333	24
0.428571	0.142857	7
1	0	2
0.166667	0.25	12
0.5	0.5	6
0	1	3
0.333333	0.666667	3
0.6	0.4	5
0.7	0.3	10
0.5	0.5	2
0.666667	0.333333	3
0.909091	0.0909091	11
0.6	0.4	5
0	1	3
0.5	0.375	8
0.166667	0.5	6
1	0	1
0.375	0.625	16
0	1	3
0.6	0.4	10
0.2	0.8	5
0.5	0.25	8
0.636364	0.363636	11
0.5	0.5	2
1	0	2
0	1	3
0.4	0.6	5
0.25	0.75	4
0	0.75	4
0.666667	0.333333	3
0	1	2
1	0	2
0.714286	0.285714	7
0.5	0.5	6
0.666667	0.333333	3
0	0.5	4
0.2	0.4	5
0.571429	0.428571	7
1	0	3
0	1	4
0	1	1
0.571429	0.428571	7
0.416667	0.583333	12
0	1	4
1	0	3
1	0	2
0.75	0.25	20
0	1	3
0.625	0.375	8
0.375	0.125	8
0.3	0.5	10
0.736842	0.263158	19
0.6	0.4	5
0.333333	0.666667	3
0.5625	0.4375	16
0.333333	0.666667	9
0.166667	0.833333	6
0.25	0.75	4
0.333333	0.666667	6
0.277778	0.611111	18
0	1	3
0.363636	0.590909	22
0.222222	0.777778	9
0.8	0.2	5
0.125	0.875	8
0.333333	0.666667	18
0	0.5	2
0.111111	0.777778	9
0.4	0.6	5
0.266667	0.666667	15
0.6	0.4	5
0	1	3
0.333333	0.333333	3
0.875	0.125	8
0.857143	0.142857	7
0.5	0.5	2
0.5	0.5	10
0.2	0.5	10
0.625	0.375	8
0.714286	0.142857	7
0.285714	0.571429	7
0.666667	0.333333	3
0.416667	0.583333	12
0.222222	0.722222	18
0	1	3
0.333333	0.666667	3
1	0	5
1	0	3
0.2	0.8	15
0.428571	0.571429	7
0.666667	0.333333	3
0.285714	0.714286	7
0.75	0.25	4
1	0	6
0.5	0.5	2
0.166667	0.833333	6
0.368421	0.210526	19
0.5	0.5	4
0.666667	0.333333	3
0.5	0.5	4
0.363636	0.545455	11
0.5	0.5	2
0.380952	0.47619	21
0	1	2
0.5	0.5	2
0.6	0.4	5
0.5	0.5	12
1	0	3
0	1	1
0.25	0.125	8
0.5625	0.4375	16
0.25	0.5	4
0.533333	0.466667	15
0.166667	0.5	6
0	0.75	4
0.333333	0.666667	9
0.5	0.333333	6
0.5	0.214286	14
0.625	0.375	8
0.5	0.5	4
0.2	0.6	5
0.333333	0.666667	6
0.5	0.333333	6
0.461538	0.538462	13
0.625	0	8
0.4	0.4	5
0.75	0.25	4
0	0.25	4
0	0.8	5
0.666667	0.333333	6
0.142857	0.857143	7
0.25	0.333333	12
0	1	4
0.133333	0.866667	15
0.166667	0.333333	6
0.428571	0.571429	7
0.375	0.25	8
0.166667	0.666667	6
0.333333	0.666667	3
0.3	0.7	10
0.125	0.875	8
0.777778	0.222222	9
0.642857	0	14
0.125	0.3125	16
0.714286	0.285714	7
0.5	0.5	6
0.571429	0	7
0.3	0.6	10
0.555556	0.444444	9
0.333333	0.333333	6
0.384615	0.384615	13
0.4	0.133333	15
0.333333	0.666667	6
0.545455	0.363636	11
0.333333	0.5	6
0.285714	0.642857	14
0.777778	0.222222	9
0	1	4
1	0	3
0.5	0.5	4
0.25	0.375	8
0.166667	0.833333	6
0.25	0.375	8
0.6	0.4	10
0	0.5	4
0.153846	0.769231	13
0.6	0.4	10
0.666667	0.166667	6
0.181818	0.818182	11
0.428571	0.571429	7
0.5	0.5	6
0.5	0	8
0.571429	0	7
0.363636	0.272727	11
0.375	0.375	8
0.3	0.7	10
0.111111	0.666667	9
0.454545	0.545455	11
0.333333	0	6
0.714286	0.285714	7
0.666667	0.333333	9
0.6	0.4	10
0.222222	0.777778	9
0	0.75	4
0.333333	0.222222	9
0.625	0	8
0.363636	0.636364	11
0.444444	0.111111	9
0.25	0.5	8
0.333333	0.666667	3
0.222222	0.222222	9
0.4	0.6	5
0.727273	0.181818	11
0.363636	0.636364	11
0.333333	0	6
0.5	0.5	4
0.7	0.3	10
0.428571	0.5	14
0	0.8	5
0.9	0.1	10
0.230769	0.769231	13
0.571429	0.428571	7
0.75	0.25	8
0	1	4
0.333333	0.666667	6
0.444444	0.555556	9
0.4	0	5
0.5	0.5	2
1	0	3
0.4	0.575	40
0	0	11
0.214286	0.214286	14
0.375	0.5	8
0.882353	0.117647	17
0.466667	0.533333	15
0	0.25	4
0.363636	0.545455	11
0.7	0.25	20
0.75	0.25	8
0.285714	0.142857	7
0.157895	0.842105	19
0	0.75	4
0.75	0.25	4
0.428571	0.571429	7
0.333333	0.5	6
0.461538	0.538462	13
0.6	0.4	5
0.5	0.5	10
0.5	0.5	6
0.545455	0.454545	11
0.333333	0.666667	3
0.5	0.5	6
0.75	0.25	4
0.222222	0.777778	9
0.333333	0.333333	18
0.583333	0.416667	12
0.25	0.5	4
0.333333	0.666667	3
0.125	0.375	8
0.428571	0.571429	7
0.666667	0.333333	9
0.266667	0.466667	15
0.666667	0	6
0	1	6
0.6	0.4	5
0.714286	0.285714	7
1	0	4
0.666667	0.333333	9
1	0	2
0.25	0.5	4
0.375	0.625	8
0.538462	0.384615	13
0.277778	0.611111	18
0.4	0.6	5
0.285714	0.571429	14
1	0	5
0.833333	0.166667	6
0.666667	0.333333	3
0.4	0.4	5
0.166667	0.833333	6
0.75	0.25	8
0.25	0.75	4
0.75	0.25	4
0.75	0.125	8
0.142857	0.285714	14
0.666667	0.333333	6
0.181818	0.727273	11
0.454545	0.272727	11
0.625	0.375	8
0.571429	0.428571	7
0.555556	0.444444	9
0.0909091	0.818182	22
0.555556	0.333333	9
0.307692	0.538462	13
0	0.333333	3
0.368421	0.210526	19
0.25	0.75	4
0.857143	0.142857	7
0.714286	0.285714	7
0.857143	0.142857	7
0.5	0.5	4
0.8	0.2	5
0.8	0.2	5
0.545455	0.181818	11
0.642857	0.357143	14
0.4	0.55	20
0.3	0.7	10
0.692308	0.230769	13
0.5	0.5	2
0.3125	0.6875	16
0.7	0.3	10
0.333333	0.333333	3
0.625	0.375	8
0.333333	0.666667	6
0.666667	0.333333	9
0.333333	0.666667	6
0.333333	0.666667	3
0.588235	0.411765	17
0.357143	0.571429	14
0.666667	0.333333	3
1	0	2
0	1	2
0.8	0.2	5
0.5	0.5	10
0.5	0.5	2
0.428571	0.571429	7
0.222222	0.777778	27
0.483871	0.419355	31
0.333333	0.666667	6
0.375	0.625	8
0.2	0.6	5
0.5	0.25	8
0.5	0.5	6
0.75	0.25	4
0.5	0.5	4
0.5	0.5	4
0.333333	0.444444	18
0.4	0.4	10
0.5	0.5	4
0.285714	0.571429	14
0.444444	0.333333	9
0.466667	0.533333	15
0.666667	0.333333	6
0.692308	0.230769	13
0.666667	0.333333	6
0.454545	0.181818	11
0.5	0.375	8
0.375	0.5	8
0.727273	0.272727	11
0.8	0.2	5
0.333333	0.666667	9
0.5	0.0833333	12
0.7	0.3	10
0.470588	0.117647	17
0.272727	0.363636	11
0.75	0.166667	12
0.0909091	0.818182	11
0.125	0.875	8
0.230769	0.153846	13
0.181818	0.454545	11
0.2	0.4	5
0.526316	0.421053	19
0.307692	0.538462	13
0.222222	0.666667	9
0.222222	0.444444	9
0.3	0.7	10
0.736842	0.263158	19
0	0	2
0	0.75	4
0.5	0.5	6
0.8	0.2	5
0.307692	0.307692	26
1	0	7
0.583333	0.166667	12
0.875	0.125	8
0.333333	0.444444	9
0.333333	0.166667	6
0.833333	0	6
0.428571	0.571429	7
0	0.5	2
0.1	0.6	10
0.3	0.3	10
0.5	0.5	10
0.652174	0.326087	46
0.428571	0.571429	7
0.666667	0.333333	3
0.777778	0.222222	9
0.375	0.625	8
0.272727	0.727273	11
0.230769	0.769231	13
0.5	0.5	6
0.5	0.5	4
0.45	0.55	20
0.375	0.375	8
1	0	3
0.25	0.5	8
0.3	0.7	10
0.583333	0.416667	12
1	0	2
0.166667	0.833333	6
0.2	0.2	5
0.6	0.4	20
0.5	0	6
0	1	1
0.4	0.4	5
0.25	0.5	8
0.466667	0.466667	15
0.8	0.2	10
0.25	0.75	4
0.652174	0.26087	23
0	1	4
0.75	0.25	4
0.5	0.5	2
0.333333	0.666667	9
0.636364	0.363636	11
0.5	0	6
0.5	0.214286	14
0.307692	0.692308	13
0.333333	0.666667	12
0.652174	0.347826	23
1	0	3
0.555556	0.444444	9
0.5	0.333333	6
0.25	0	4
0.428571	0.52381	21
0.466667	0.466667	15
0.6	0.4	5
0.333333	0.666667	9
0.727273	0.181818	11
0.875	0.125	8
0.428571	0.571429	7
0.428571	0.571429	14
0.444444	0.555556	9
0.222222	0.666667	9
0.6	0.4	5
0.666667	0.333333	6
0	1	5
0.6	0.4	5
0.2	0.8	5
0.714286	0.285714	7
0.125	0.875	8
0.333333	0.666667	3
0.1	0.8	10
0.25	0.625	8
0.75	0.25	4
0.25	0.5	4
1	0	4
0.666667	0.333333	3
0.666667	0.333333	3
0.666667	0.333333	9
0	1	2
0.333333	0.666667	3
0.5	0.5	12
0	1	4
0.428571	0.357143	14
0.333333	0.666667	6
0.285714	0.285714	7
0.5	0.5	2
0.5	0.5	6
1	0	1
0.285714	0.714286	7
0.6	0.4	5
0.461538	0.538462	39
0	0.777778	9
0	1	4
0.0833333	0.916667	12
0.3	0.7	10
0.75	0.25	8
0.363636	0.181818	11
0.333333	0.666667	3
0.642857	0.357143	14
0.5	0.166667	12
0.714286	0.285714	7
0	0.4	5
0.5	0.4375	16
0.4	0.4	5
1	0	4
0.230769	0.461538	13
0.5	0.4	10
0.666667	0	3
0.461538	0.538462	13
0.166667	0.833333	6
0.75	0.25	8
0.8	0.2	10
0.75	0.25	8
0.5	0.5	4
0.625	0.125	8
0.5	0.2	10
0.333333	0.555556	9
0.25	0.5	4
0.45	0.35	20
0.5	0.5	8
0.5	0.25	4
0	1	2
0.5	0.5	2
0.285714	0.285714	7
0.6	0.4	5
0	1	2
0.714286	0.142857	7
0.272727	0.0909091	11
0.571429	0.428571	7
0.714286	0.285714	7
0.583333	0.416667	12
0.333333	0.666667	3
0.428571	0.571429	14
0.375	0.625	8
0.333333	0.666667	6
0.666667	0.333333	21
0	1	4
0.333333	0.666667	3
0.666667	0.333333	3
0	0.333333	3
0.375	0	8
0.25	0.375	8
0.428571	0.428571	7
0.333333	0.666667	3
0.428571	0.571429	7
0.0714286	0.928571	14
0.4	0.4	5
0.444444	0.555556	9
0.444444	0.555556	9
1	0	2
0.5	0.5	4
0.375	0.625	8
0.333333	0.666667	6
1	0	3
0	0.666667	3
0.714286	0.285714	7
0.272727	0.727273	11
0	0.833333	6
0.416667	0.5	12
0.333333	0.666667	3
0.333333	0.333333	3
0.272727	0.545455	11
0.5	0.5	2
0.769231	0.230769	13
0	1	5
0.5	0.5	2
0.142857	0.142857	7
0.428571	0.428571	7
0.4	0.4	5
0	0.75	4
0.375	0.625	8
0.166667	0.666667	6
0.5	0.5	4
0.545455	0.454545	11
0.333333	0.666667	6
0.5	0.5	2
0.5	0.5	6
0.333333	0.333333	3
0.214286	0.714286	14
0.428571	0.285714	7
0.25	0.75	8
0.571429	0.142857	7
0.619048	0.333333	21
0.5	0.25	8
0.384615	0.153846	13
0.714286	0.285714	7
0.142857	0.857143	7
0.333333	0.666667	3
0.333333	0.666667	3
0.666667	0.333333	6
0.272727	0.545455	11
0.5	0.333333	6
0.285714	0.714286	7
0	1	3
0.4	0.6	5
0.6	0.4	5
0.333333	0.416667	12
0.555556	0.333333	9
0.5	0.5	2
0.285714	0.714286	7
0.555556	0.444444	18
0.666667	0.333333	6
0.727273	0.272727	11
0.25	0.25	8
0.5	0.5	4
0.75	0.25	4
0.727273	0.272727	11
0.363636	0.545455	11
0.5	0.5	4
0.5	0.5	2
0.666667	0.333333	3
0.428571	0.428571	7
0.2	0	5
0.5	0.5	4
0.666667	0	3
0.75	0.25	4
0.4	0.3	10
0.75	0.25	4
0.727273	0.272727	11
0.5	0.375	8
0.8	0.1	10
0.272727	0.727273	11
0.1	0.9	10
0.545455	0.454545	22
0	1	5
0.25	0.75	4
0.571429	0.428571	7
0.666667	0.333333	6
0.666667	0.333333	3
0.666667	0.333333	9
0.5	0.5	8
0.545455	0.454545	11
0.4	0.6	5
0.5	0.4	10
0.387755	0.591837	49
0.333333	0.533333	15
0.222222	0.777778	9
0.75	0.25	4
0.6	0.4	5
0.6	0.4	5
0.583333	0.416667	12
0.666667	0.333333	12
0.333333	0.333333	9
0.727273	0.0909091	11
0.666667	0.333333	6
0.210526	0.263158	19
0	1	7
0.0833333	0.666667	12
0.714286	0.285714	7
0.625	0.125	8
0.4	0.28	25
0.428571	0.571429	7
0.142857	0.285714	7
0.333333	0.333333	15
0.5	0.5	2
0	1	2
0.538462	0.307692	13
0.666667	0.333333	3
0.538462	0.423077	26
1	0	2
0	1	5
0.3	0.7	10
0.545455	0.0909091	11
0.3	0.7	10
0.545455	0.363636	11
0.4375	0.4375	16
0.4	0.6	10
0.428571	0.571429	7
0.4	0.6	5
0.5	0.5	26
0.384615	0.461538	13
0.444444	0.333333	9
0.333333	0.666667	6
0.666667	0	3
0.666667	0.333333	3
0.526316	0.473684	19
0.25	0.75	4
0.142857	0.857143	7
0.142857	0.857143	7
0.444444	0.333333	9
0.3	0.7	10
0.5	0	4
0.4	0.266667	15
0.25	0	4
0.285714	0.642857	14
0.714286	0.142857	7
0.25	0.375	8
0.3	0.5	10
0.333333	0.666667	3
0.6	0.4	5
0.481481	0.518519	27
0.333333	0	3
0.5	0.333333	6
0.818182	0.181818	11
0.6875	0.3125	16
0.285714	0.571429	7
0.545455	0.454545	11
0.4	0.6	10
0.75	0.25	8
0.0833333	0.916667	12
0.433333	0.533333	30
0	0.666667	3
0.2	0.6	5
0.363636	0.545455	11
0.666667	0.166667	6
0.6	0.4	10
0.615385	0.384615	26
0.25	0.75	16
0.75	0.25	8
0.25	0.75	4
0.5	0.5	4
0.25	0.5	8
0.5	0.5	4
0.25	0.75	4
0.25	0.75	8
0	1	5
0.333333	0.666667	3
0.307692	0.538462	13
0.428571	0.428571	7
0.555556	0.444444	9
0.428571	0	7
0.75	0.25	12
0	1	1
0.285714	0.714286	7
0.666667	0.25	12
0.6	0.4	5
0.625	0.375	8
0.25	0.75	8
0.2	0.2	5
0.384615	0.461538	13
0.545455	0.272727	11
0	0.333333	3
0.6	0.4	5
0.5	0.5	6
0.4	0.6	5
0.222222	0.777778	9
0.384615	0.615385	13
0.625	0.375	8
0.428571	0.142857	14
0.363636	0.636364	11
0.333333	0.666667	3
0	1	4
0.714286	0.285714	7
0.625	0.375	8
0.166667	0.833333	6
0	1	1
0.666667	0.166667	6
0.5	0.5	6
0.571429	0.428571	7
0.714286	0.142857	7
1	0	2
0.5	0.5	4
0.571429	0.428571	7
0.4	0.6	5
0.181818	0.818182	11
0.615385	0.384615	13
0.555556	0.222222	9
0.5	0.5	12
0.25	0.75	8
0.166667	0.833333	6
0.285714	0.714286	7
0.285714	0.571429	7
0.636364	0.272727	11
0.333333	0.666667	6
0.166667	0.5	6
0.5	0.5	4
0.428571	0.571429	7
0.25	0.75	4
0.5	0.5	2
0.333333	0.666667	3
0.125	0.625	8
0.518519	0.444444	27
0.125	0.3125	16
0.25	0.75	4
0.5	0.375	8
0.333333	0.666667	12
0.444444	0.444444	9
0.8	0.2	10
0	1	8
0.666667	0	3
0.785714	0.214286	14
0.625	0.25	8
0.285714	0.714286	7
0.666667	0.333333	12
0.777778	0.222222	9
0.714286	0.285714	7
0	1	3
0	1	5
0.714286	0.285714	7
0.3	0.5	10
0.285714	0.714286	7
0.5	0.5	4
0.581395	0.395349	43
0.666667	0.333333	3
0.533333	0.444444	45
0	1	3
0.5	0.388889	18
0.333333	0.555556	9
0.6	0.4	5
0.888889	0.111111	9
1	0	5
0.363636	0.545455	11
0.428571	0.428571	7
0.653846	0.346154	26
0.666667	0.333333	3
0	1	2
0.125	0.75	8
0.25	0.75	4
0.2	0	5
0.5	0	4
0.272727	0.272727	11
0.625	0.375	8
0.75	0.25	12
0.833333	0.166667	6
0.333333	0.666667	3
0.444444	0.555556	9
0.25	0.75	12
0.181818	0.818182	11
0.6	0	5
0.333333	0.666667	3
0.2	0.6	5
0.315789	0.263158	19
0.571429	0.428571	7
0.285714	0.714286	7
0.333333	0.666667	3
0.333333	0.111111	9
0.333333	0.666667	3
0.166667	0.666667	6
0.363636	0.0909091	11
0.25	0.75	16
0.285714	0.571429	7
0.375	0.625	8
0.5	0.5	4
0.35	0.25	20
0.714286	0	7
0.571429	0.285714	7
0	1	3
0.25	0.75	4
0.5	0.2	10
0.4	0.4	5
0.666667	0.333333	9
1	0	2
0.307692	0.615385	13
0.5	0.5	2
0.448276	0.517241	29
0.4	0.4	5
0.571429	0.142857	7
0.142857	0.714286	7
0.333333	0.666667	3
0.333333	0.666667	3
0.6	0.4	5
0.375	0.375	8
0.416667	0.583333	12
0.428571	0.571429	7
0.333333	0.666667	9
0.333333	0.666667	9
0.25	0.75	4
0.428571	0.428571	7
0.545455	0.454545	11
0	1	2
0.333333	0.333333	3
1	0	2
0.666667	0.333333	3
0.25	0.333333	12
0	1	2
0.363636	0.454545	11
0.5	0.5	2
0.416667	0.583333	12
0.777778	0.222222	9
0	1	4
0.4375	0.4375	16
0.5	0.125	8
0.2	0.6	5
0.5	0.5	2
0.888889	0.111111	9
0.307692	0.307692	13
0.6	0.4	5
0.2	0.8	10
0.5	0.5	4
0.333333	0.666667	12
0.416667	0.5	12
0.5	0.5	2
0.2	0.8	5
0.625	0.375	8
0.333333	0.666667	12
0.222222	0.777778	9
1	0	3
0.75	0.25	16
0.5	0.444444	18
0.444444	0.333333	9
0	0.666667	6
0.454545	0.545455	11
0.285714	0.285714	7
0.0526316	0.842105	19
0.4	0.4	5
0.714286	0.285714	7
0.777778	0.222222	9
0.6	0.3	10
0.5	0.5	8
0.2	0.8	10
0.6	0.4	10
0.470588	0.529412	17
0.5	0.5	4
0.5	0.5	2
0.2	0.466667	15
0.666667	0.333333	12
0.333333	0	6
0.857143	0.0714286	14
0	1	1
1	0	5
0.25	0.75	4
0.272727	0.545455	11
0.5	0.5	4
0	1	2
1	0	1
0	1	2
0.4	0.4	5
0.428571	0.571429	7
0.4375	0.5625	16
0.333333	0.333333	6
0.5	0	4
0.4	0.2	10
0.444444	0.5	18
0.75	0.25	4
0	1	4
0.5	0.5	4
0.714286	0.285714	7
0.666667	0.333333	6
0.6	0.4	5
0.285714	0.714286	7
0.25	0.625	8
0.5	0.5	4
0.2	0.8	5
0.428571	0.428571	7
0.3	0.6	10
0.5	0	2
0.5	0.5	2
0.647059	0.352941	17
0	0.333333	3
0.3	0.7	10
0.153846	0.692308	13
0.428571	0.5	14
0.333333	0.666667	3
0.3125	0.625	16
0.375	0.625	8
0.6	0.2	5
0.6	0.4	5
0	1	3
0.5	0.5	14
1	0	5
0.375	0.5	8
0.3	0.6	10
0.454545	0.545455	11
0.333333	0.666667	12
0.3	0.7	10
0.545455	0.272727	11
0.8	0.2	5
0.7	0.3	10
0.6	0.4	5
0	1	3
0.142857	0.357143	14
0.333333	0.666667	3
0.409091	0.5	22
0.142857	0.857143	7
0.380952	0.571429	21
0.5	0.5	2
0.4	0.6	5
0.692308	0.307692	13
0.181818	0.818182	11
0.166667	0.166667	6
0.333333	0.666667	3
0.5	0.5	8
0.4	0.6	5
0.333333	0.666667	3
0.5	0.5	4
0.25	0.75	4
0	0.75	8
0.5	0.5	8
0.333333	0.666667	6
0.555556	0.444444	9
0.4	0.6	20
0.4	0.6	5
0	1	3
0.4	0.5	10
0.5	0.5	2
0.333333	0.666667	3
0.166667	0.833333	6
0.333333	0.666667	12
0.666667	0.333333	3
0.4	0.6	5
0.25	0.75	8
0.75	0.125	8
0.583333	0.416667	12
0.5	0.5	2
0.8	0.2	5
0.4	0.6	15
0.333333	0.555556	9
0.454545	0.545455	11
0.555556	0.444444	9
0.428571	0.428571	7
0.6	0.4	5
0	1	1
0.166667	0.833333	6
0	1	2
0.416667	0.583333	12
0.571429	0.428571	14
0.5	0.333333	6
0.375	0.5	8
0.4	0.6	5
0.333333	0.333333	6
0.2	0.4	10
0.25	0.75	8
0.363636	0.545455	11
0.333333	0.666667	3
0.166667	0.666667	6
0.545455	0.454545	11
0.833333	0.166667	6
0.333333	0.333333	3
0.75	0.25	4
0.25	0.5	4
0.875	0.125	8
0.583333	0.416667	12
0.533333	0.466667	15
0.357143	0.5	14
0.5	0.375	8
0.571429	0	7
0	1	1
0.25	0.5	16
0.222222	0.111111	9
0.285714	0.571429	7
0.555556	0.222222	9
0.818182	0.181818	11
0.444444	0.555556	9
0.8	0.2	5
0.571429	0.428571	7
0.4	0.3	10
0.6	0.4	15
0.545455	0.454545	11
0.8	0.2	5
0.4	0.6	10
0.583333	0.25	12
0.230769	0.307692	13
0.5	0.5	6
0.375	0.625	8
0.5	0.5	2
0.333333	0.5	6
0.133333	0.733333	15
0.571429	0	7
0.5	0.5	2
0.666667	0	3
0.166667	0.277778	18
0.263158	0.473684	19
0.75	0.25	8
0.363636	0.454545	11
0.333333	0.333333	3
0.5	0.25	8
0.5	0.5	4
0	1	1
0.666667	0.333333	3
0.307692	0.692308	13
0.692308	0.307692	13
0.2	0.8	5
0.285714	0.714286	7
0.444444	0.111111	9
0.0833333	0.5	12
0	0.5	2
0.714286	0.142857	7
0.333333	0.666667	3
0.583333	0.25	12
0.4	0.2	5
0.428571	0.571429	7
0.352941	0.529412	17
0.230769	0.692308	13
0.2	0.6	10
0.2	0.4	10
0.625	0.375	8
0.333333	0.555556	9
0.666667	0.25	12
1	0	3
0	1	1
1	0	2
0	1	2
0.5	0.5	4
0.6	0.4	5
0.333333	0.555556	9
0.777778	0.111111	9
0.333333	0.666667	3
0.2	0.8	25
0.4	0.4	5
0	1	3
0.4	0.5	10
0.285714	0.714286	14
0.727273	0.272727	11
0.5	0.5	4
0.727273	0.272727	11
0.666667	0.333333	3
0.333333	0.5	6
0.777778	0.222222	9
0.428571	0.428571	7
0.285714	0.714286	14
0.357143	0.571429	14
0.5	0.5	4
0.416667	0.583333	12
0.5	0.5	6
0	0.4	5
0.375	0.625	8
0.307692	0.0769231	13
0.833333	0.166667	6
0	1	2
1	0	4
0.166667	0.833333	6
0.727273	0	11
0.666667	0.333333	12
0.692308	0.230769	13
0.777778	0.166667	18
0.25	0.5	4
0.307692	0.692308	13
0.2	0.2	5
0.363636	0.636364	11
0.25	0.25	12
0.538462	0.461538	13
0.666667	0.333333	3
0.1	0.5	10
0.285714	0.714286	7
0.75	0.25	4
1	0	6
0.4	0	10
0.666667	0	3
0.111111	0.555556	9
0.333333	0.583333	12
0.571429	0.428571	7
0.444444	0.222222	9
0.466667	0.4	15
0.7	0.1	10
0.5	0.5	2
0.6	0.4	5
0.461538	0.230769	13
0.555556	0.444444	9
0.428571	0.428571	7
0.75	0.25	4
0.25	0.75	4
0.666667	0.333333	3
0.666667	0	3
0.625	0.375	8
0.181818	0.818182	11
0.8	0	5
0.2	0.8	5
0.571429	0.285714	14
0.142857	0.857143	7
0.105263	0.421053	19
0.333333	0.666667	3
0.6	0.4	5
0.4	0.6	5
0.857143	0.142857	7
0.818182	0	11
0.666667	0	3
0.538462	0.461538	13
0.2	0.6	5
0.833333	0.166667	6
0.4	0.6	5
0.666667	0.166667	6
0.181818	0.818182	11
0.357143	0.642857	14
0.583333	0.416667	12
0.4	0.4	5
1	0	3
0.5	0.5	8
0.444444	0.555556	9
0.75	0.125	8
0.6	0.2	5
0.666667	0.333333	3
0.25	0.75	4
0.533333	0.466667	15
0.8	0.2	5
0.285714	0.571429	7
0.0833333	0.333333	12
0.25	0.125	8
1	0	4
0.25	0.75	28
0.5	0.5	4
0.571429	0.428571	14
0.4	0.4	5
0.714286	0	7
0.428571	0.428571	7
0.75	0.25	4
0.5	0.5	6
0.4	0.2	5
0.5	0.5	10
1	0	5
0.666667	0.222222	9
1	0	13
0.5	0.5	2
0.461538	0.538462	13
0.266667	0.533333	15
0.75	0.25	4
0.6	0.4	5
0	1	3
0.909091	0.0909091	11
0.333333	0.5	12
0.222222	0.777778	9
0.375	0.375	8
0.642857	0.357143	14
0.3	0.5	10
0.285714	0.428571	7
0.375	0.5	8
0.833333	0.166667	6
0.461538	0.538462	13
0.705882	0.294118	17
0.416667	0.5	12
0.5	0.5	2
0.333333	0.666667	15
0.142857	0.857143	7
0	1	3
0.333333	0.666667	9
0.222222	0.666667	9
0.6	0.4	10
0.6875	0.3125	16
1	0	2
0.111111	0.555556	9
0.75	0.25	8
0.1	0.3	10
0.230769	0.692308	13
0.666667	0.333333	9
0.428571	0	7
0.111111	0.444444	9
1	0	2
0.5	0.333333	6
0.5	0.5	8
0.5	0.375	8
0.2	0.6	5
0.538462	0.461538	13
0.538462	0.461538	13
0.666667	0.333333	6
0.142857	0.857143	7
0.5	0	2
0.333333	0.444444	9
0.8	0.2	5
0.428571	0.571429	7
0.375	0.625	8
0.25	0.5	4
0.8	0	5
0.222222	0.333333	9
0	1	2
0.375	0.5	8
0.296296	0.703704	27
1	0	2
0	0.4	5
0.777778	0.222222	9
0.2	0.4	5
0.666667	0.333333	3
0.428571	0.428571	7
0.5	0.5	4
0.777778	0.222222	9
1	0	2
0.666667	0.25	12
0.2	0.2	5
0.666667	0	9
0.142857	0.428571	7
0.5	0.25	4
0.333333	0.666667	3
0.25	0.375	8
0.833333	0.166667	6
0.857143	0.142857	7
0.5	0.5	6
0.416667	0.0833333	12
0.416667	0.0833333	12
0.5	0.5	2
0.333333	0.666667	6
0	1	5
0.5	0.0833333	12
0.5	0.5	4
0.166667	0.5	18
0.5	0.5	4
0.5	0.5	2
0.363636	0.636364	11
0.6	0.3	10
0.333333	0.666667	3
0.4	0.4	10
0.75	0.25	4
0.384615	0.307692	13
0.631579	0.368421	19
0.5	0.5	6
0.642857	0.0714286	14
0.625	0.375	8
0.857143	0.142857	7
0.555556	0.333333	9
1	0	4
0.357143	0.642857	14
0.222222	0.666667	18
0.4	0.6	5
0.666667	0.333333	3
0.235294	0.764706	17
0.5	0.5	10
0.714286	0.285714	14
0.875	0.125	8
0.285714	0.428571	7
0.666667	0.333333	6
0.5	0.214286	14
0.25	0.75	8
0.285714	0.714286	7
0.666667	0.333333	3
0.636364	0.0909091	11
0.714286	0.285714	7
0	0.333333	3
0.428571	0.571429	7
0	0.666667	3
0.833333	0.166667	6
0.75	0.25	8
0.166667	0.833333	6
0.666667	0.333333	6
0.142857	0.714286	14
0.285714	0.714286	14
0.428571	0.428571	7
0.5	0.25	8
0.384615	0.230769	13
0.538462	0.153846	13
0.0909091	0.0909091	11
0.333333	0.666667	3
1	0	1
0.5	0.5	2
0.142857	0.857143	7
0.5	0.5	6
0.5	0.25	4
0	1	2
0.285714	0.285714	7
0.625	0.25	16
0.272727	0.454545	11
0.4	0.5	10
0	0.3	10
0.666667	0.333333	9
0.5	0.5	2
0.2	0.6	5
0.222222	0.333333	9
0.625	0.25	8
0.5	0.5	2
0.545455	0.363636	11
0.142857	0.142857	7
1	0	1
0.6	0.4	15
0.461538	0.538462	13
0.5	0.5	2
0.75	0.25	8
0.416667	0.25	12
0	1	5
0.181818	0.636364	11
1	0	3
0.25	0.6	20
1	0	3
0.416667	0.583333	12
0.363636	0.454545	11
0.428571	0.571429	7
0.7	0.2	10
0.5	0.25	4
0.75	0.25	4
0.357143	0.642857	14
0.230769	0.461538	13
0	0.666667	3
0.4	0.6	10
0.5	0.5	6
0.444444	0.222222	9
0.625	0.375	8
0.4	0.4	5
0.333333	0.666667	3
0.25	0.75	4
0.5	0.5	8
0.625	0.375	8
0.571429	0.357143	14
0.625	0.25	8
0.333333	0.222222	9
0.545455	0.454545	11
0.333333	0.333333	9
0.555556	0.444444	9
0.625	0.375	8
0.444444	0.222222	9
0.416667	0.5	12
0.714286	0.142857	7
0.25	0.75	4
0.833333	0.166667	6
0.6	0.4	5
0.625	0.375	8
0.714286	0.285714	7
0.5	0.25	8
0.5	0.5	2
0.333333	0.666667	6
0.416667	0.416667	12
0.214286	0.785714	14
0.5	0.5	4
0.333333	0.166667	6
0.363636	0.636364	11
0.666667	0.333333	3
0.8	0.2	5
0.333333	0.666667	3
0.411765	0.588235	17
0.434783	0.478261	23
0.5	0.5	6
0.666667	0.333333	3
0.611111	0.388889	18
0.4	0.2	5
1	0	2
0.6	0.2	10
0	1	1
0.428571	0.571429	7
0.3	0.7	10
0.666667	0.333333	3
0.125	0.875	16
0.428571	0.571429	7
0	1	2
0.416667	0.166667	12
0.285714	0.285714	7
0.230769	0.230769	13
0.25	0.5	8
0.285714	0.571429	7
0.625	0.375	8
0.545455	0.363636	11
0.5	0.25	4
0.625	0.375	8
0.0833333	0.916667	12
0	1	2
0.153846	0.846154	13
0.444444	0.444444	9
0.454545	0.454545	11
0.166667	0.833333	6
0.166667	0.25	12
0.428571	0.285714	7
0.6	0.4	15
0.5	0.125	8
0.285714	0.428571	7
0.4	0.6	5
0.2	0	5
0.272727	0.545455	11
0.5	0.375	8
0.5	0.25	4
0.2	0.3	10
0.8	0.2	5
0.375	0.125	8
0.416667	0.583333	12
0.545455	0.454545	11
0.545455	0.454545	11
0.266667	0.6	15
1	0	2
0.333333	0.333333	3
0.307692	0.615385	13
0.555556	0.444444	18
0.378378	0.216216	37
1	0	7
0.25	0.5	4
0.666667	0.333333	3
0.333333	0	3
0.625	0.375	8
0.2	0.3	10
0	0.5	8
0.181818	0.818182	11
0.333333	0.583333	12
0.75	0.25	4
0.875	0.125	8
0.666667	0.333333	15
1	0	3
0.7	0.3	10
0.4	0.6	10
0.0666667	0.866667	15
0.5	0.5	8
0.333333	0.666667	6
0.5	0.333333	6
0.285714	0.357143	14
0.571429	0.428571	7
0.466667	0.466667	15
0.4	0.6	5
0	1	7
0.2	0.6	5
0.666667	0.333333	3
0.833333	0.166667	6
0.789474	0.105263	19
0.222222	0.777778	9
0.666667	0.333333	6
0	0.5	2
0.5	0.5	6
1	0	3
0.727273	0.181818	11
0.285714	0.714286	7
0.375	0.5625	16
0.25	0.75	8
0.833333	0.166667	6
0.5	0.5	8
0.583333	0.25	12
1	0	7
0.333333	0.666667	6
0.611111	0.388889	18
0	1	13
0.4	0.6	10
0.666667	0	6
0.1	0.9	10
0.5	0.5	2
0.75	0	4
0.428571	0.571429	7
0.125	0.375	8
0.333333	0.666667	3
0.5	0.5	6
0.666667	0	3
0.75	0.125	8
0.375	0.625	8
0	0.333333	3
0.444444	0.222222	9
0.4	0.6	10
0.5	0.5	6
0	1	2
1	0	3
0.8	0.2	5
0.2	0.4	5
0.5	0.5	8
0.4	0.6	5
0.4	0.6	5
0.3	0.3	10
0.454545	0.454545	11
0.4	0.6	5
0.75	0.25	4
0.2	0.8	5
0.454545	0.454545	11
0.75	0.25	4
0.636364	0.272727	11
0.2	0.8	5
0.4	0.533333	15
0.75	0.25	4
0.5	0.5	2
0.357143	0.642857	14
0.333333	0	3
0.5	0.5	2
0	0.428571	7
0.6875	0.3125	16
0.642857	0.357143	14
0.259259	0.740741	27
0.5	0.4	10
0.7	0.3	10
0.333333	0.666667	6
0	0.8	10
0.714286	0.285714	7
0.75	0.25	4
0.5	0.5	6
0.333333	0.666667	9
0.555556	0.222222	9
0.133333	0.866667	15
0.631579	0.368421	19
0.5	0.5	2
1	0	1
0.4	0.6	5
0.75	0.25	4
0.25	0.5	4
0.666667	0.333333	12
0.142857	0.857143	7
0.5	0.5	2
0.5	0.5	4
0.2	0.7	10
0.166667	0.833333	6
0.666667	0.333333	3
0.25	0.75	4
0.333333	0.666667	6
0.666667	0.333333	9
0.666667	0.333333	3
0.4	0.6	5
0.333333	0.666667	3
0.333333	0.666667	15
0.636364	0	11
0.75	0.125	8
0.5	0.5	4
0.555556	0.444444	9
0.666667	0.333333	3
0.666667	0.333333	3
0.307692	0.0769231	13
0.666667	0.333333	6
0.384615	0.538462	13
0	0.571429	7
0.222222	0.555556	9
1	0	2
0.333333	0.5	6
0.333333	0.666667	6
0.8	0.2	10
0	1	3
0.357143	0.642857	14
0.555556	0.111111	9
0.666667	0.333333	3
0.375	0.5	8
0	1	1
0.666667	0.333333	15
0.35	0.45	20
0.5	0.5	4
0.4	0.2	10
0.142857	0.857143	7
0.75	0.25	4
1	0	3
0	1	2
0.181818	0.727273	11
0.230769	0.692308	13
0.357143	0.428571	14
0.833333	0.166667	6
0.5	0.5	4
0.272727	0.363636	11
0.818182	0.0909091	11
0.125	0.375	8
0.3	0.4	10
0.266667	0.466667	15
0.571429	0.428571	7
0	1	2
0.25	0.1875	16
0.333333	0.666667	9
0.333333	0.666667	3
0.357143	0.214286	14
1	0	2
0.592593	0.407407	27
0.5	0.5	6
0.333333	0.5	6
0.363636	0.636364	11
0.181818	0.318182	22
0	1	2
0.0909091	0.272727	11
0.818182	0.181818	11
0.5	0.4	10
0.285714	0.642857	14
0.5	0.333333	6
0.333333	0.666667	3
0.5	0.333333	6
0.727273	0.272727	11
0.333333	0.5	6
0.266667	0.6	15
0.6	0.2	5
0.666667	0.333333	3
0	1	3
0	0.75	4
0.272727	0.727273	11
0.8	0.2	5
0.166667	0.333333	6
0.333333	0.666667	15
0.5	0.5	2
0.666667	0.333333	3
0.3	0.5	10
0.4	0.2	10
0.142857	0.714286	7
0.666667	0.166667	6
0.666667	0.333333	6
0.666667	0.333333	3
0.5	0.5	2
0.666667	0.333333	3
0	1	7
0.5	0.5	8
0.333333	0.416667	12
0.333333	0.333333	3
0.285714	0.142857	7
0.285714	0.714286	7
0.5	0.5	2
0.5	0.5	2
0.5	0.5	6
0.636364	0.363636	11
0.25	0.625	8
0.375	0.125	8
0.5	0.5	4
1	0	3
0.25	0.5	16
0.428571	0.571429	7
0.5	0.5	8
0.25	0.5	4
1	0	6
0.25	0.625	8
0.666667	0.333333	3
0.6	0.4	5
0.555556	0.333333	9
0.666667	0.333333	6
1	0	3
0	1	4
0.285714	0.642857	14
0.666667	0.333333	3
0.625	0.375	8
0.5	0.5	8
0.8	0.2	5
0.125	0.375	16
0.333333	0.333333	6
0.2	0	5
0.333333	0.666667	3
0	1	2
1	0	2
0.4	0.2	5
0.333333	0.333333	3
0	1	7
0.454545	0.272727	11
0.142857	0.571429	7
0.454545	0.545455	11
0.181818	0.636364	11
0.222222	0.777778	9
0.555556	0.222222	9
0.333333	0.666667	9
0.375	0.125	8
0.166667	0.666667	6
0.533333	0.466667	15
0.166667	0.833333	6
0.5	0.5	2
0.75	0.25	4
0.277778	0.611111	18
0.833333	0.166667	6
0.7	0.3	10
0.285714	0.571429	7
1	0	2
0.8	0.2	5
0.666667	0.166667	6
0.25	0.375	8
0.6	0.4	20
0.416667	0.333333	12
0.75	0.25	4
0.294118	0.705882	17
0.533333	0.4	15
0.714286	0.285714	7
0.666667	0.333333	6
0.470588	0.352941	17
0	1	5
0.333333	0.666667	3
0.666667	0	3
0	0.666667	3
0.75	0.25	8
0.25	0.75	4
0.5	0	6
0.590909	0.363636	22
0.444444	0.333333	9
0.266667	0.4	15
0.75	0.25	8
0.333333	0.666667	3
0.4	0.6	5
0.5	0.5	2
0.222222	0.555556	9
0.6	0.3	10
0	0.75	4
0.5	0.5	2
0.571429	0.428571	21
0.210526	0.684211	19
0.666667	0.333333	3
1	0	3
0.222222	0.333333	9
0.25	0.583333	12
0	0.75	4
0.625	0.375	8
0.25	0.75	16
0.285714	0.642857	14
0.454545	0.545455	22
0.307692	0.692308	13
0.25	0.5	4
0.333333	0.666667	6
0	1	1
0.307692	0.461538	13
0.636364	0.318182	22
0.375	0.625	8
0.7	0.3	10
0.3	0.6	10
0.5	0.5	2
0.5	0.5	2
0.5	0.5	2
0.333333	0.666667	3
0.333333	0.5	6
0.428571	0.428571	7
0.8	0.2	5
0.333333	0	6
0.636364	0.363636	11
0.833333	0.166667	12
0.5	0.357143	14
0.714286	0.142857	7
0	0	2
0.5	0.5	4
0.555556	0.444444	18
0.384615	0.615385	13
0.4	0.6	10
0	1	5
0.5	0.5	2
0.307692	0.692308	13
1	0	4
0.6	0.4	5
0.333333	0.111111	9
0.75	0.25	4
0.5	0.5	2
0.214286	0.785714	14
0.666667	0.166667	6
0.444444	0.444444	9
0.5	0.5	6
0.428571	0.571429	7
0.25	0	4
0.4	0.6	15
0.2	0	5
0.34375	0.59375	32
0.333333	0.666667	9
0.555556	0.222222	9
0.166667	0.5	6
0.75	0.25	4
0.636364	0.363636	11
0.333333	0.666667	3
0.5	0.416667	12
0.230769	0.769231	13
0.28	0.44	25
0.285714	0.714286	7
0.5	0.4	10
0.666667	0	6
0.5	0.25	4
0.75	0.25	4
0.625	0.125	8
0.666667	0.333333	6
0.375	0.5	8
0	1	4
0.142857	0.428571	7
0.357143	0.357143	14
0.692308	0.307692	13
0.25	0.5	4
0.8	0.2	5
0.444444	0.444444	9
0.636364	0.363636	11
0.571429	0.142857	7
0.4	0.6	5
0.416667	0.583333	12
0.5625	0.40625	32
0.588235	0.411765	17
0.307692	0.230769	13
0.166667	0.333333	6
0.5	0.5	4
0.4	0.6	5
0.5	0.5	8
0.5	0.5	10
0.666667	0.333333	12
1	0	2
0.4	0.6	5
0.777778	0.111111	9
0.25	0.75	4
0	1	1
0.3	0.6	10
0.2	0.8	5
0.285714	0.714286	7
0.363636	0.636364	11
0.428571	0.428571	7
0.666667	0.333333	3
0.454545	0.454545	11
0.444444	0.555556	9
0.6	0.4	5
0.333333	0.666667	15
0.428571	0.428571	7
0.416667	0.583333	12
0.647059	0.294118	17
0.1	0.8	10
0.291667	0.708333	24
0.619048	0.333333	21
0.25	0.75	4
0.142857	0.857143	7
0.833333	0.166667	12
0.25	0.625	8
0.3	0.7	10
0.5	0.5	8
0.75	0	4
0.285714	0.714286	7
0.461538	0.461538	13
0	0.285714	7
0.571429	0.142857	7
0.285714	0.571429	7
0.333333	0.583333	12
0.6	0.4	5
0.307692	0.538462	13
0.428571	0.428571	7
0.333333	0.333333	3
1	0	1
0	1	3
1	0	1
0	1	2
0.4	0.5	10
0.8	0.2	5
0.9	0.1	10
0.384615	0.615385	13
0.333333	0.583333	12
0.666667	0.333333	3
0.333333	0.666667	3
0.866667	0.133333	15
0.272727	0.636364	11
0.315789	0.526316	19
0.333333	0.266667	15
0.5	0.5	6
0.3	0.6	10
0.666667	0.333333	6
0.5	0.5	4
0.333333	0.583333	12
0.2	0.4	5
0.6875	0.3125	16
0.428571	0.571429	7
0.333333	0.666667	6
0.666667	0.333333	3
0.2	0	5
0.375	0.625	8
0.2	0.4	15
0.285714	0.714286	7
0.666667	0.333333	6
1	0	3
0.25	0.75	4
0.444444	0.555556	9
0	1	1
0.333333	0.333333	3
0.642857	0.357143	14
0.5	0.25	4
0.25	0.75	4
0.142857	0.571429	7
0.888889	0.111111	9
0	1	6
0.444444	0.444444	9
0.75	0.25	4
0.636364	0.363636	11
0.4375	0.125	16
0.5	0.125	8
0.4	0.4	5
0.7	0.3	10
0.333333	0.666667	6
0.5	0.416667	12
0.625	0.375	8
0.6	0.4	5
0.363636	0.545455	11
0	0	1
0.571429	0.428571	14
0.4	0.6	5
0.444444	0.444444	9
0.5	0.5	2
0.25	0.75	8
1	0	3
0.333333	0.666667	3
0.666667	0.333333	3
0.666667	0.333333	3
0.571429	0.357143	14
0.454545	0.454545	11
0.333333	0.666667	9
0.5	0.333333	6
0.75	0.25	4
0.285714	0.571429	7
0.5	0.5	6
0.6	0.4	15
0.333333	0.333333	6
0.166667	0.833333	6
0.8	0.1	10
0.428571	0.428571	7
0.285714	0.571429	7
0.625	0.375	8
0.5	0.166667	6
0.6	0.1	10
0.363636	0.454545	11
0.875	0.125	8
0.428571	0.571429	7
0.25	0.5	4
0.166667	0.333333	6
0	1	3
0.5	0.25	8
0.5	0.5	10
0	1	4
0.166667	0.666667	6
0.5	0.5	2
0.416667	0.25	12
0.571429	0.285714	7
0.285714	0.714286	7
0.4	0.6	15
0.363636	0.636364	11
0.375	0.625	8
0.833333	0	6
0.0909091	0.272727	11
0.75	0.125	8
0.5	0.5	6
0.428571	0.571429	7
0.571429	0.428571	7
0.285714	0.714286	7
1	0	3
0.272727	0.636364	11
0.631579	0.368421	19
0.4	0.6	5
0.307692	0.615385	13
0.655172	0.310345	29
0.25	0.5	4
0.5	0.5	6
0	1	2
0.285714	0.714286	7
0.0833333	0.416667	12
0.666667	0.333333	3
0.5	0.5	18
0	0.833333	6
0.0526316	0.894737	19
0	0.375	8
0.333333	0.333333	9
0.333333	0.444444	9
0.3	0.7	10
0.5	0.5	2
0.25	0.75	4
1	0	3
0.357143	0.642857	14
0.4	0.6	5
0	0.428571	7
0.5	0.166667	12
0.714286	0	7
0.866667	0.0666667	15
0.5	0.5	8
0.666667	0.333333	3
0.5	0.166667	6
0.571429	0.428571	7
0.666667	0.333333	9
0.473684	0.421053	19
0.875	0.125	8
0.75	0.25	4
0.833333	0.166667	6
0.5	0.3125	16
0.857143	0.142857	7
0.666667	0.333333	3
0.75	0	4
0.5	0.5	8
0.153846	0.538462	13
0.25	0.5	8
0.769231	0.230769	13
0.625	0.375	8
0.333333	0.166667	6
0.4	0.6	5
0.4	0.6	10
0	1	1
0	1	2
0.25	0	4
0.25	0.75	4
0.583333	0.416667	12
0.571429	0.428571	7
0.4	0.2	5
0.142857	0.857143	7
0.375	0.625	8
0.75	0.25	4
0.533333	0.466667	15
0.6	0.4	5
0.142857	0.857143	7
0.2	0.2	5
0.333333	0.333333	6
0.5	0	4
0.1	0	10
0.555556	0.111111	9
0.222222	0.777778	9
0.25	0.75	4
0.666667	0.333333	6
0.538462	0.307692	13
0.4	0.6	10
0.5	0	6
0.0909091	0.545455	11
0	1	4
0	1	3
0.75	0.25	8
0.888889	0.111111	9
0.428571	0.571429	7
0.5	0.25	4
0.5	0.5	6
0.4	0.6	5
0.428571	0.571429	7
0.5	0.375	8
0.5625	0.4375	16
0.5	0.5	8
0.375	0.375	8
0.555556	0.444444	9
0.5	0.5	2
0.75	0.25	4
0.375	0.625	8
0.5	0.5	4
0.571429	0.285714	7
0.2	0.5	10
0.4	0.4	5
0.4	0.6	10
0.5	0.5	2
0.333333	0.666667	9
0.571429	0.428571	14
0.625	0.25	8
0.416667	0.583333	12
0.375	0.25	8
0.333333	0.111111	9
0.6	0.2	5
0.2	0.2	5
0.285714	0.142857	7
0.25	0.625	8
1	0	3
0.375	0.5	8
0.857143	0.142857	7
0.571429	0.428571	7
0.7	0.3	10
0.428571	0.428571	7
0.222222	0.777778	9
0	1	3
0.285714	0.571429	14
0.333333	0.666667	3
0.4	0.6	5
0.8	0.2	10
0.833333	0.166667	6
0.454545	0.545455	11
0.428571	0.571429	7
0.125	0.75	8
0.333333	0.666667	3
0.555556	0.222222	9
1	0	8
0.714286	0.285714	14
0.285714	0.714286	7
0.333333	0.666667	15
0.5	0.333333	6
0.555556	0.444444	9
0	0.5	2
0.111111	0.722222	18
0.75	0.25	4
0.571429	0.285714	7
0.478261	0.478261	23
0.428571	0.571429	7
0.428571	0.428571	7
0.333333	0.444444	9
0.3	0.6	10
0.2	0.6	5
0.3125	0.5625	16
0.333333	0.380952	21
0	1	4
0	1	2
0.35	0.55	20
0.375	0.625	8
0.444444	0.444444	9
0.428571	0.571429	7
0.75	0.25	4
0.692308	0.307692	13
0.428571	0.428571	7
0.333333	0.666667	6
0.428571	0.571429	7
0.125	0.5	8
0.666667	0.333333	3
0.375	0.5	16
0.666667	0.333333	9
0	1	3
0.5	0.5	2
0.166667	0.833333	6
0.833333	0.166667	12
0	1	1
0.5	0.5	12
0.833333	0.166667	6
0.5625	0.25	16
0.363636	0.333333	33
0.5	0	2
0.666667	0	6
0.3	0.6	10
0	0.333333	3
0.5	0.333333	6
1	0	2
0.7	0.3	10
0.375	0.5	8
0.666667	0.333333	9
0.2	0.3	10
0.5	0.5	2
0.75	0.25	8
0.5	0.4	20
0.666667	0	3
0.5	0.5	4
0.75	0.25	4
0.307692	0.692308	13
0.166667	0.166667	12
0.375	0.125	8
0.5	0.285714	14
0.5	0.5	4
0.4	0.5	10
0.5	0.5	8
0.5	0.5	4
0.6	0.4	5
0.4	0.6	10
0.25	0.75	8
0.5	0.5	4
0.857143	0.142857	7
0.4	0	10
0.7	0.2	10
0.538462	0.461538	13
0	1	4
0.666667	0.333333	9
0.333333	0.666667	9
0.666667	0.166667	6
0.3125	0.6875	16
0.52381	0.380952	21
0.454545	0.545455	11
0.636364	0.363636	11
0.833333	0.166667	6
0.8125	0.1875	16
0.75	0.25	12
0.1	0.3	10
0.333333	0.666667	6
0.714286	0.142857	7
0	1	2
0.4375	0.5625	16
0.555556	0.444444	9
0.666667	0.333333	9
0	1	3
0.666667	0.333333	3
0	1	6
0.538462	0.230769	13
0.666667	0	3
0.416667	0.0833333	12
0.285714	0.714286	7
0.3	0.7	10
0.714286	0.285714	7
0.428571	0.571429	7
0.3	0.7	10
0.3	0.7	10
0.285714	0.428571	7
1	0	6
1	0	3
1	0	2
0	0.875	8
0	1	1
0.4	0.2	10
0.666667	0.333333	3
0.125	0.75	8
0.777778	0	9
0.6	0.2	10
0	0.75	4
0.615385	0.384615	13
0.636364	0.363636	11
0.333333	0.666667	9
0.272727	0.636364	11
0.666667	0.333333	3
0.6	0.4	5
0.666667	0.333333	3
0.5	0.5	4
0.5	0.5	2
0.333333	0.666667	6
0.454545	0.0909091	11
0.666667	0.333333	9
0	0.5	2
0.75	0.25	8
0	1	8
0.5	0.5	18
0.75	0.25	4
0.428571	0.571429	14
0.25	0.75	4
0.571429	0.142857	14
0.25	0.75	4
0.666667	0.333333	3
0.285714	0.428571	7
0.555556	0.111111	9
0.4	0.5	10
0.214286	0.714286	14
0	1	4
0.25	0.75	4
0.625	0.375	8
0.6	0.4	5
0.666667	0.222222	9
0.75	0.25	8
0.4	0.6	5
0.642857	0.285714	14
0.428571	0.285714	7
0.428571	0	7
0.714286	0.214286	14
0.333333	0.666667	3
0.25	0.625	8
0.4	0.6	5
0	1	4
0.352941	0.235294	17
0.461538	0.153846	13
0	1	5
0.285714	0.142857	7
0.833333	0.166667	6
0.5	0.5	6
0	1	2
0.375	0.625	8
0.642857	0.285714	14
0.458333	0.541667	24
0.25	0.75	4
0.371429	0.571429	35
0.222222	0.777778	9
0.5	0.166667	6
0.714286	0	7
1	0	2
0.4	0.6	5
0.375	0.625	8
0.444444	0.444444	9
0.166667	0.5	6
0.416667	0.583333	12
0.5	0.25	4
0	1	2
0.4	0.6	5
0.666667	0.333333	9
0.666667	0	3
0.25	0.5625	16
0.666667	0.333333	6
0	1	4
0.8	0	5
0.75	0.25	8
0.833333	0.166667	6
0.5	0.5	8
0.375	0.375	8
0.3125	0.6875	16
0.3	0.7	10
0.6	0.2	5
0.5	0	2
0.25	0.25	12
0.25	0.75	4
0.111111	0.666667	9
0.4	0.2	5
0.545455	0.363636	11
0.5	0.5	4
0.4	0.6	5
0.818182	0.0909091	11
0.2	0.6	10
0.285714	0.571429	7
0.571429	0.428571	7
0.5	0.5	2
0.7	0.3	10
0	1	2
0.666667	0.25	12
0	0.666667	3
0.727273	0.272727	11
0.454545	0.227273	22
0.428571	0.571429	7
0.125	0.375	8
0.5	0.5	2
0.333333	0.666667	6
0.538462	0.384615	13
0.5	0.5	4
0.571429	0.357143	14
0.636364	0.363636	11
0.166667	0.166667	6
0.454545	0.5	22
0.2	0	5
0.5	0.5	10
0.333333	0.444444	9
0.833333	0.166667	6
0.117647	0.352941	17
0.6	0.4	5
0.4	0.6	5
0.5	0.5	12
0.5	0.5	10
0.5	0.5	4
0.625	0.25	16
0.333333	0.333333	3
0.5	0.5	4
0.75	0.125	8
0.5	0.5	8
0.4	0.6	5
0.666667	0.333333	6
0.6	0.4	5
0.25	0.75	4
0.263158	0.631579	19
0	1	3
0.615385	0.384615	13
0	1	2
0.5	0.5	2
0.363636	0.181818	11
0.333333	0.166667	6
0.636364	0.363636	11
0.5	0.166667	6
0.583333	0.416667	12
0	1	4
0.333333	0.666667	6
0.75	0.25	12
0.3	0.6	10
0.434783	0.304348	23
0.428571	0.535714	28
0.583333	0.416667	12
0.375	0.625	8
0.25	0.75	4
1	0	5
0.6	0.4	5
0.5	0.5	4
0.333333	0.666667	6
0.333333	0.4	15
0.625	0.375	8
0.333333	0.6	15
0.636364	0.363636	11
0.545455	0.454545	11
0.166667	0.166667	6
0.470588	0.529412	17
0.5	0.5	2
0.466667	0.4	15
0.75	0.25	4
0.5	0.166667	6
0.857143	0	7
0.333333	0.666667	3
0.2	0.8	5
1	0	3
0	1	3
0.2	0.3	10
0.333333	0.666667	3
0.666667	0.333333	3
0.25	0.75	4
0.916667	0.0833333	12
0.333333	0.166667	6
0.333333	0.666667	3
0.333333	0.5	6
0	1	3
0.363636	0.545455	11
0	0.25	4
0.25	0.75	4
0	0.9	10
0.75	0.25	8
0.714286	0.142857	7
0.8	0.2	5
0.384615	0.615385	13
0.777778	0.222222	9
0.4	0.6	5
0.333333	0	6
0.75	0.25	4
0.384615	0.576923	26
0.655172	0.344828	29
0.75	0.125	8
0.428571	0.571429	7
0.434783	0.565217	23
0.5	0.1	10
0.7	0.3	10
0.176471	0.411765	17
0.142857	0	7
1	0	2
0.384615	0.615385	13
0.5	0.5	6
0.25	0.75	4
0.666667	0.333333	3
0.2	0.3	10
0	1	2
0.833333	0	6
0.6	0.4	5
0.384615	0.615385	13
0.6	0.4	10
0.2	0.8	5
0.545455	0.454545	11
0.5	0	2
0.5	0.5	2
0.625	0.375	8
0.4375	0.5	16
0.6	0.3	10
0.625	0.25	16
0.2	0.4	5
0.428571	0.142857	7
0.142857	0.571429	7
0.4375	0.5	16
0.285714	0.714286	14
0.6	0.4	25
0.583333	0.416667	12
0.384615	0.615385	13
0.4	0.6	5
0.285714	0.642857	14
0.428571	0.571429	7
0.25	0.75	4
0.818182	0.181818	11
0.375	0.625	8
0.333333	0.666667	3
1	0	4
0.25	0.375	8
0.333333	0.555556	9
0	1	2
0.125	0.5	8
0.166667	0.166667	6
0	1	2
0.363636	0.272727	11
0.3	0.6	10
0.25	0.75	8
0.25	0.25	4
0.285714	0.285714	7
0.2	0.533333	15
0.307692	0.692308	13
0.333333	0.333333	6
0.666667	0.333333	3
0.3	0.7	10
0.454545	0.181818	11
0.68	0.32	25
0.666667	0.333333	6
0.666667	0.166667	6
0.555556	0.444444	9
0.5	0.5	4
0	1	3
0	1	1
0.333333	0.666667	6
0.222222	0.444444	9
0.5	0.5	10
0.555556	0.444444	9
0.666667	0.166667	6
0.5	0.4	10
0.333333	0.666667	9
0	0.555556	9
0.625	0.375	8
0.8	0.2	10
0.833333	0.166667	6
0.4	0.2	5
0.75	0.25	20
0.25	0.75	4
0.75	0.0833333	12
0.2	0.8	5
0	0.666667	3
0.2	0.4	5
0.375	0.375	8
0.222222	0.777778	9
0	1	2
0.166667	0.166667	6
0.166667	0.666667	18
0.666667	0.333333	3
0.625	0.375	8
0.5	0.333333	6
0.5	0.25	8
0.75	0.25	8
0.5	0.5	8
0.166667	0.833333	6
0.5	0.428571	14
0.125	0.875	16
0.5	0.5	8
0.428571	0.285714	7
0	0	3
0.692308	0.307692	13
0.714286	0.285714	7
0.153846	0.461538	13
0.5	0.166667	6
0.714286	0.142857	7
0.428571	0.428571	7
0.461538	0.538462	13
0.5	0.5	8
1	0	1
0.333333	0.666667	3
0.4	0.6	5
0.692308	0.307692	13
0.4	0.4	10
0.25	0.25	4
0.375	0.5	8
0.666667	0.333333	3
0.333333	0.666667	3
0.333333	0.666667	6
0.222222	0.777778	9
1	0	3
0.5	0.4	10
0.733333	0.266667	15
0.166667	0.833333	6
1	0	3
0.25	0.75	4
0.142857	0.857143	7
0.5	0	2
0.529412	0.411765	17
0.315789	0.263158	19
0.666667	0.333333	3
0.375	0.625	8
0.555556	0.444444	9
1	0	2
0.5	0.25	4
0.363636	0.636364	11
0.333333	0.5	6
0.5	0.5	8
0.8	0.2	10
0.4375	0.5625	16
0.333333	0.5	6
0.666667	0.333333	3
0.285714	0.714286	7
0.6	0.4	5
0.2	0.6	5
0.357143	0.357143	14
0.625	0	8
0.6	0.4	5
0.307692	0.461538	13
0.625	0.125	8
1	0	2
0.333333	0.266667	15
0.25	0.5	8
0	0.428571	7
0.736842	0.263158	19
0.125	0.75	8
0.666667	0.333333	9
0.857143	0.142857	7
0.6	0.4	5
0.25	0.75	8
0.714286	0.285714	7
0.333333	0.666667	3
0.4	0.6	5
0.615385	0.384615	13
0.5	0.409091	22
0.666667	0	3
0.230769	0.769231	13
0.25	0.75	4
0.333333	0.333333	3
0	1	2
0.666667	0	6
0.555556	0.111111	9
0.6	0.2	5
0.333333	0	3
0.555556	0.444444	9
0.142857	0.714286	7
0.454545	0.545455	11
0.5	0.5	4
0.363636	0.636364	11
0.428571	0.285714	7
0.666667	0.333333	6
0.2	0.6	5
0.333333	0.333333	6
0.666667	0.333333	3
0.842105	0.157895	19
0.111111	0.666667	9
0.666667	0.333333	3
0.444444	0.555556	9
0.315789	0.631579	19
0.4	0.2	10
0.5	0.5	2
0.8	0	5
0.909091	0.0909091	11
0.625	0.125	8
0.285714	0.285714	7
0.142857	0.714286	7
0.714286	0.142857	7
0.5	0.214286	14
0.333333	0.666667	3
0.583333	0.416667	12
0.444444	0.555556	9
0.333333	0.333333	3
0.6	0.4	5
0.25	0.75	4
0.333333	0.666667	6
0.6	0.4	5
0.666667	0.333333	3
0	0.5	2
0.8	0.2	5
0.5	0.5	8
0.4	0.6	10
0.611111	0.388889	18
0.714286	0.142857	7
0.666667	0.333333	3
0.333333	0.666667	15
0.727273	0.272727	11
0.533333	0.466667	15
0.428571	0.571429	14
0.285714	0.571429	7
0.235294	0.705882	17
0.125	0.875	8
0.764706	0.117647	17
0.428571	0.428571	7
0.4	0.6	5
0.333333	0.666667	3
0.588235	0.411765	17
0.5	0.5	4
0.142857	0.285714	7
0.75	0.25	16
0.375	0.625	8
0.5	0.5	14
0	1	1
0.428571	0.428571	7
0.4	0.6	5
0.428571	0.571429	7
0.238095	0.619048	21
0.210526	0.578947	19
0.666667	0.333333	9
0.666667	0.333333	3
0.733333	0.266667	15
1	0	5
0.4	0.5	10
0.142857	0.571429	7
0.368421	0.578947	19
0.333333	0	3
0.2	0.1	10
0.666667	0.333333	3
0.333333	0.333333	3
0.230769	0.692308	13
0.714286	0.285714	7
0.857143	0.142857	7
0	1	4
0.6	0.2	5
0.428571	0.571429	7
0.5	0.5	2
0	1	3
0.142857	0.857143	14
0.5	0.5	10
0.666667	0.333333	3
0.285714	0.571429	7
0.25	0.5	4
0.625	0.375	8
0.4	0.6	5
0.571429	0.428571	7
0.4	0.6	5
0.444444	0.444444	9
0.125	0.625	8
0.444444	0.111111	9
0.2	0.7	10
0.5	0.5	6
0.5	0.5	4
0.555556	0.444444	9
0.2	0.3	10
0.444444	0.444444	9
0.6	0.3	10
0.4	0.6	5
0.6	0.4	15
0.6	0.4	10
0.222222	0.666667	9
0.444444	0.222222	9
0.6	0.4	5
0.285714	0.571429	7
0.285714	0.357143	14
1	0	3
0.625	0.125	8
0.428571	0.428571	7
0.857143	0.142857	7
0.8	0.2	5
0.625	0.375	8
0.5	0.5	4
0.363636	0.545455	11
0.75	0.25	12
0.5	0.125	8
0	0.222222	9
0.727273	0.272727	11
0.8	0.2	5
0.5	0.5	12
0	1	6
0.461538	0.538462	13
0.428571	0.428571	7
0.666667	0.333333	3
0.647059	0.352941	17
0.583333	0.416667	12
0.625	0.25	8
0.4375	0.375	16
0.428571	0.571429	7
0.857143	0.142857	7
0.25	0.25	4
0.916667	0.0833333	12
0.583333	0.416667	12
0.6	0.4	5
0.375	0.5	8
0.4	0.2	5
0.444444	0.444444	9
0.25	0.0833333	12
0.555556	0	9
0.5	0.25	4
0.4	0.4	5
0	1	2
0.5	0.5	12
1	0	1
0.285714	0.142857	7
0.454545	0.363636	11
0	1	2
0.666667	0.333333	3
0.666667	0.333333	15
0.6	0.4	5
0.272727	0.545455	11
0.4	0.4	5
0.5	0.5	4
0.5	0.166667	6
0.25	0.5	4
0.5	0.125	8
0.636364	0.363636	22
0.625	0.125	8
0.75	0	4
0.333333	0.111111	9
0.25	0.5	4
0.25	0.75	8
0	1	3
0.333333	0.25	12
0.545455	0.454545	11
0.333333	0.666667	6
0.4	0.6	5
0.5	0.5	6
0.166667	0.833333	6
0.375	0.625	16
0.111111	0.666667	9
0.615385	0.384615	13
0.454545	0.454545	11
0	0.8	10
1	0	2
0.6	0.4	10
0.5	0.5	12
0.333333	0.666667	9
0.571429	0.428571	7
0.5	0.5	2
0.366667	0.566667	30
0	1	1
0.333333	0.5	6
0.2	0.8	5
1	0	2
0.222222	0.777778	9
0.5	0.375	8
0.6	0.4	10
0.4	0.4	5
0.5	0.3	10
0.571429	0.392857	28
0.444444	0.333333	9
0.25	0.25	4
0.6	0.4	5
0.5	0.5	2
0.25	0.75	8
0.5	0.5	2
0.363636	0.636364	11
0.75	0.25	4
0.375	0.25	24
0.333333	0.222222	9
0.0555556	0.944444	18
0.666667	0.333333	9
0.857143	0.142857	7
0.428571	0.571429	14
0.5	0.5	8
0.538462	0.384615	13
0.272727	0.545455	11
0.555556	0.444444	9
0.461538	0.538462	13
1	0	2
0.4	0.6	20
0.5	0.25	4
0.428571	0.571429	7
0	1	3
0.333333	0.666667	9
0.285714	0.714286	7
0.6	0.2	5
0.266667	0.6	15
0.363636	0.454545	11
0	1	3
0.111111	0.888889	9
0.6	0.4	5
0.5	0.25	4
0.428571	0.571429	7
0.25	0.75	8
0.666667	0.333333	3
0.8	0.1	10
0.346154	0.653846	26
0.25	0.75	4
0.5	0.3	10
0.8	0.2	5
0.285714	0.428571	7
0.3	0.3	10
0.333333	0.5	6
0	0.5	2
0.181818	0.454545	11
0.333333	0.666667	6
0.411765	0.588235	17
0	1	3
0.777778	0.222222	9
0.666667	0.333333	3
0.4	0.6	5
0.375	0.25	8
1	0	2
0.428571	0.428571	7
0.428571	0.428571	7
0.526316	0.421053	19
0.5	0.5	2
0.428571	0.428571	7
0.166667	0.833333	6
0.444444	0.222222	9
0.333333	0.555556	9
0.333333	0.666667	6
0	1	3
0.222222	0.666667	9
0.666667	0.333333	6
0.25	0.5	4
0.1875	0.5625	16
0.545455	0.454545	11
0.258065	0.741935	31
0.6	0	5
0.555556	0.444444	9
0.454545	0.0909091	11
0.428571	0.428571	7
0.571429	0.428571	7
0.285714	0.428571	7
0.8	0.2	15
0.5625	0.375	16
0.333333	0.666667	3
0.545455	0.454545	11
0.555556	0.444444	9
0.428571	0.142857	7
0.666667	0.333333	3
0.5	0.25	8
0.5	0.5	6
0.428571	0.571429	7
0.222222	0.777778	9
0.625	0.25	8
0.272727	0.272727	11
0.8	0.2	5
0.230769	0.0769231	13
0.5	0.25	12
0.444444	0.5	18
0.666667	0.333333	6
0.5	0.5	2
1	0	2
0.4	0.6	5
0.833333	0.166667	6
0.181818	0.681818	22
0	1	2
0.333333	0.444444	9
0.6	0.3	10
0.666667	0.222222	9
0.571429	0.428571	14
0.666667	0.333333	3
0.428571	0.571429	14
0.285714	0.428571	7
0	0.5	2
0.142857	0.857143	7
0.461538	0.538462	13
0.588235	0.411765	17
0.875	0.125	8
0.142857	0.857143	7
1	0	2
0.333333	0.666667	3
0.5	0.333333	6
0.636364	0.363636	11
0.294118	0.705882	17
0.833333	0.166667	6
0.6	0.3	10
0.222222	0.222222	9
1	0	2
0.75	0.25	4
0.555556	0.444444	9
0	1	3
0.555556	0.444444	9
0.375	0.375	8
0.222222	0	9
0.333333	0.666667	3
0.4	0.6	5
0.222222	0.666667	9
0.777778	0.111111	9
0.25	0.75	4
0.375	0.625	8
0.5	0.5	2
0.222222	0.777778	9
0.1	0.8	10
0.8	0.2	5
0.166667	0.666667	6
0.294118	0.294118	17
0.111111	0.666667	9
0.5	0.5	6
0.5	0.333333	6
0	0.75	4
0.636364	0.363636	11
0	1	2
0.5	0.5	8
0.181818	0.363636	11
0.444444	0.333333	9
0.333333	0.545455	33
0.25	0.25	8
0.2	0.2	5
0.25	0.125	8
0.714286	0.142857	7
0	1	3
0.166667	0.833333	6
0.333333	0.666667	6
0.545455	0.454545	11
0.2	0.8	5
0.478261	0.478261	23
0.5	0.5	10
0.5	0.5	14
0.5	0.2	10
0.25	0.75	4
0.272727	0.727273	11
0.428571	0.571429	7
0.448276	0.517241	29
0.4	0.4	15
0.4	0.6	10
0.5	0.5	4
0.5	0.25	4
1	0	4
0.8	0.1	10
0	1	4
0.142857	0.214286	14
0.5	0.5	2
0	0.833333	12
0.6	0.4	10
0.666667	0.333333	3
0.333333	0.666667	3
0.388889	0.611111	18
0.45	0.55	20
0.5	0	2
1	0	2
0.578947	0.421053	19
0.5	0.5	2
0	1	5
0.2	0.8	5
0.285714	0.714286	7
0.636364	0.363636	11
0.666667	0.333333	3
0.5	0.5	2
0.375	0.625	16
0.5	0	4
0.166667	0.833333	6
0	1	2
0.5	0.5	12
0.571429	0.285714	7
0.111111	0.888889	9
0.75	0.25	4
0.333333	0.555556	9
0.444444	0.555556	9
0.222222	0.777778	9
0.666667	0.166667	6
1	0	4
0.5	0.458333	24
0.666667	0.25	12
0.75	0.25	4
0.625	0.375	8
0.666667	0.333333	3
0.428571	0.571429	7
0.5	0.5	4
0	1	1
0.5	0	2
0.1	0.9	10
0.7	0.3	10
0.3	0.7	10
0	0.2	5
1	0	1
0.6	0.2	5
0.333333	0.0833333	12
0.375	0.25	8
0.454545	0.545455	11
0.5	0.5	8
0.5	0.5	2
1	0	3
0.428571	0.428571	7
0.444444	0.444444	18
0.2	0.6	5
0.5	0.5	2
0	1	1
0.125	0.25	8
0.166667	0.25	12
0	1	6
0.6	0.2	5
0.363636	0.636364	11
0.0909091	0.818182	11
0.333333	0.666667	12
0.25	0.75	4
0.333333	0.666667	9
0.5	0.5	4
0.5	0.5	6
0.333333	0.666667	21
0.6	0.4	5
0.75	0.25	4
0.571429	0.428571	14
0.357143	0.428571	14
0.153846	0.846154	13
0.333333	0.666667	3
0.25	0.75	4
0.8	0.2	5
0	1	5
0.285714	0.571429	7
0.5	0.5	4
0.5	0.5	10
0	1	1
0	1	2
0.785714	0.214286	14
0.428571	0.285714	7
0	1	3
0.428571	0.428571	7
0.416667	0.583333	12
0.272727	0.727273	11
0.444444	0.555556	9
0.555556	0.444444	9
0.285714	0.142857	7
0.666667	0.333333	15
0.375	0.583333	24
0.5	0	4
0.181818	0.818182	11
0.666667	0.333333	9
0.5	0.5	2
0.5	0.428571	14
0.5	0.5	10
0.416667	0.583333	12
0.222222	0.222222	9
0.333333	0.666667	18
0.555556	0.444444	9
0.533333	0.466667	15
0.8	0.2	5
0.428571	0.214286	14
0.111111	0.444444	9
0.666667	0.333333	3
0.166667	0	12
0.666667	0.333333	6
0.5	0.166667	6
0.5	0.5	4
0.2	0.8	10
0.666667	0.333333	6
1	0	3
0	0.666667	9
0.909091	0.0909091	11
0.666667	0.333333	6
0.5	0.5	2
0.285714	0.642857	14
0.625	0.125	8
0.8	0.2	10
0	0.5	8
0	1	2
0.5	0.5	10
0.6	0.2	5
0.5	0.5	4
0.214286	0.714286	14
0.5	0.5	2
0.857143	0.142857	7
0.2	0.3	10
0.3	0.2	10
0.333333	0.666667	6
0.307692	0.692308	13
0.375	0.625	8
0.6	0.4	15
0.333333	0.333333	6
0.5	0.5	6
0.5	0.5	4
0.666667	0.166667	6
0.4	0.4	10
0.25	0.75	4
0.533333	0.333333	15
0.5	0.5	6
0.6	0.4	5
0.538462	0.461538	13
0.2	0.6	10
0.333333	0.666667	3
0.333333	0.666667	6
0.888889	0.111111	9
0.45	0.4	20
0.333333	0.5	6
0.368421	0.631579	19
0	1	3
0.5	0.5	6
0.444444	0.555556	9
0.555556	0.444444	18
0.4	0.6	5
0.2	0.6	10
0.428571	0.285714	7
0.5	0.375	8
0.8	0.2	10
0.555556	0.333333	9
0.434783	0.478261	23
0.461538	0.461538	13
0.375	0.625	8
0.307692	0.615385	13
0.428571	0.571429	7
1	0	7
0.333333	0.583333	12
0.25	0.75	4
0.2	0.8	5
0.5	0.166667	6
0.357143	0.571429	14
0.5	0.5	4
0.363636	0.454545	11
0.5	0.5	12
0.375	0.625	8
0	1	3
0.25	0.75	4
0.25	0.75	4
0.666667	0.166667	6
0.666667	0.333333	6
0.333333	0.666667	9
0	1	2
0.428571	0.571429	7
0.6	0.4	15
0.666667	0.333333	3
0.5	0.5	4
0.578947	0.421053	19
0.368421	0.631579	19
0.571429	0.428571	7
0.5	0.5	6
0.625	0.375	8
0	0.666667	3
0.166667	0.777778	18
0.363636	0.454545	11
0.333333	0	3
0.333333	0.666667	6
0.2	0.6	5
0.444444	0.222222	9
0.5	0.2	10
0.333333	0.666667	3
0	1	2
0.428571	0.5	14
0.555556	0.333333	9
0.2	0.4	5
0.222222	0.666667	9
0.411765	0.176471	17
0	1	2
0.428571	0.5	14
0.222222	0.666667	9
0.875	0.125	8
0.555556	0.333333	9
0	0	3
0.625	0.125	8
0.5	0.5	6
0.222222	0.777778	9
0.5	0.5	6
0	0.666667	3
0.875	0.125	8
0.375	0.375	8
0.0909091	0.909091	11
0.25	0.75	4
0.75	0.25	12
0.368421	0.263158	19
0.333333	0.666667	3
1	0	2
0.75	0.25	4
0.75	0.25	8
0.5	0.5	4
0.5	0.5	6
0.6	0.2	5
0.833333	0.166667	6
0.736842	0.263158	19
0.642857	0.357143	14
0.363636	0.272727	11
0.4	0.6	5
0.428571	0.571429	7
0.333333	0.333333	6
0.25	0	4
0.375	0.625	8
0.6	0.4	15
0	1	2
0.428571	0.571429	14
0.7	0.3	10
0.333333	0.666667	6
0.75	0	4
0.5	0.5	2
0.4	0.6	10
0	0.875	8
0.533333	0.333333	15
0.916667	0.0833333	12
0.428571	0.428571	7
0.375	0.25	8
0.642857	0.357143	14
0.5	0.5	4
0.222222	0.666667	9
0.625	0.25	8
0.666667	0.333333	6
0.285714	0.571429	7
0.615385	0.384615	13
0.75	0.25	8
1	0	4
0.5	0.5	12
0.6875	0.3125	16
0.714286	0.285714	7
0.473684	0.526316	19
0.428571	0.571429	7
0.166667	0.416667	12
0.75	0.25	4
0.625	0.375	16
0	1	2
0.666667	0.333333	3
0.555556	0.111111	9
0.571429	0.285714	7
0.363636	0.515152	33
0.62963	0.259259	27
0.4	0.6	10
0.333333	0.555556	9
0.375	0.625	8
0.875	0.125	8
0.8	0.2	5
0.571429	0.428571	7
0.461538	0.230769	13
0.2	0.7	10
0.333333	0.666667	6
0.285714	0.428571	7
0.5	0.4	10
0.521739	0.391304	23
0.333333	0.5	12
0.5	0	6
0.6	0.3	10
0.333333	0.666667	6
0.166667	0.833333	6
0.25	0	4
0.25	0.75	4
0.272727	0	11
0.5	0.5	4
0.5	0.125	8
0.166667	0.5	6
0.75	0.25	12
0.375	0	8
0.25	0.5	4
0	1	2
0.428571	0.428571	7
0	1	2
0.166667	0.833333	6
0	1	3
0.5	0.5	2
0.25	0.5	8
0.5625	0.3125	16
0.375	0.625	8
0.545455	0.454545	11
0.8	0.2	5
0.230769	0.461538	13
0	0	4
0.75	0.25	4
0.666667	0.333333	12
0.333333	0.666667	3
0	1	2
0.666667	0.333333	6
0.25	0.75	8
0.3	0.6	10
0.333333	0.5	6
0.5	0.5	8
0.428571	0.285714	7
1	0	3
0.8	0.2	5
0.571429	0.357143	14
0.8	0.2	5
0.2	0.6	5
0.5	0.5	2
0.769231	0.230769	13
0.454545	0.363636	11
0.4	0.6	5
0	0.916667	12
0.333333	0.666667	9
0.5	0.5	2
0.6	0.4	5
0.272727	0.363636	11
0.5	0.5	6
0.5	0.5	4
0	1	1
0.285714	0.714286	7
0.538462	0.384615	13
0.384615	0.538462	13
0.166667	0.833333	6
0.631579	0.368421	19
0.666667	0.333333	3
0.0714286	0.928571	14
0.375	0.5	8
0.125	0.25	8
0.375	0.625	8
0.6	0	5
0.461538	0.538462	13
0.888889	0.111111	9
0	1	2
0.4	0.6	5
0	1	5
0.692308	0.230769	13
0	1	2
0.4	0.2	15
0.681818	0.272727	22
0.1	0.7	10
0	1	2
0.4375	0.5625	16
0.333333	0.666667	6
0	1	4
0.2	0.8	5
0.428571	0.428571	7
0.222222	0.444444	9
0	0.5	6
0.875	0.125	8
0.333333	0.5	6
0.666667	0.333333	12
0	1	2
0.473684	0.473684	19
0.45	0.4	20
0.4	0.6	10
0.5	0.5	2
0.7	0.3	10
0.333333	0.666667	3
0.25	0.5	4
0.4	0.6	10
0	1	3
0.75	0.25	12
0	1	1
0.769231	0.230769	13
0.25	0.75	4
0.666667	0.2	15
0.5	0.5	6
0.181818	0.636364	11
0	0.666667	3
0.5	0.5	4
0.111111	0.888889	9
0.25	0.75	4
0.5	0.5	4
1	0	4
0.285714	0.428571	7
0.5	0.5	4
0	1	4
0.8	0.2	5
0.75	0.25	4
0.6	0.3	10
0.166667	0.833333	6
0.5	0.4	10
0.545455	0.454545	11
0.142857	0.857143	7
0.777778	0.222222	9
0.266667	0.6	15
0.4	0.4	10
0	0.2	5
0.157895	0.789474	19
0.7	0.3	10
0.833333	0.166667	6
0.375	0.625	8
0.416667	0.583333	12
0.4	0.6	5
0.8	0.2	5
0.25	0.75	4
0.230769	0.461538	13
0.5	0.5	10
0.7	0.3	10
0.714286	0.285714	7
0.666667	0.333333	6
0	1	2
0.2	0.2	5
0.466667	0.266667	15
0.166667	0.833333	6
0	1	2
0.75	0.25	12
0.5	0.166667	6
0.3	0.6	10
0	1	2
0.166667	0.833333	6
0.666667	0.333333	12
0.285714	0.714286	7
0.5	0.5	2
0.428571	0.571429	7
0.2	0.6	5
0.571429	0.428571	7
0.5	0.4	10
0.2	0.6	5
0.714286	0.285714	7
0.5	0.5	2
0	1	2
0.5	0	4
0.25	0.75	8
0.352941	0.411765	17
0	1	1
0.222222	0.666667	9
0.3	0.7	10
0.5	0.5	4
0.625	0.375	8
0.25	0.75	12
0.8	0.2	5
0.571429	0.428571	7
0.416667	0.583333	12
0.454545	0.545455	11
0.6	0.2	5
0.333333	0.666667	3
0.2	0.8	5
0.5	0.5	2
0.2	0.8	5
0.2	0.8	5
0.222222	0.777778	9
0.25	0.75	4
0.384615	0.538462	13
0.384615	0.538462	13
0.5	0.5	6
0.222222	0.555556	9
0.785714	0.214286	14
0.333333	0.666667	3
0.666667	0.333333	3
1	0	3
0.333333	0.666667	3
0.571429	0.428571	7
0.777778	0.111111	9
0.294118	0.647059	17
0.571429	0.428571	14
0.666667	0.333333	3
0.571429	0.428571	7
0.666667	0.333333	3
0.333333	0.666667	3
0.466667	0.333333	15
0.2	0.7	10
0.666667	0.166667	6
0.666667	0.333333	24
0	0.5	4
0.375	0	8
0.333333	0.333333	3
0.363636	0.545455	11
0.375	0.375	8
0.5	0.5	6
0.5	0.375	8
0.583333	0.333333	12
0.722222	0.166667	18
0.5	0.5	4
0.625	0.3125	16
0.5	0.375	8
0.666667	0.333333	3
0.5	0.5	6
0.636364	0.272727	11
1	0	1
0.333333	0.333333	6
0.333333	0.666667	9
0.571429	0.428571	7
0.333333	0.666667	3
0.714286	0.285714	14
1	0	1
0.714286	0.285714	7
0.5	0.5	6
0.272727	0.636364	11
1	0	2
0.333333	0.666667	3
0	1	3
0	0.666667	3
0.5	0.333333	6
0.833333	0.166667	6
0.5	0	2
0.333333	0.666667	6
0.2	0.6	5
0.5	0.5	10
0	0.2	5
0.125	0.75	8
0.25	0.625	8
0.25	0.75	4
0.833333	0.166667	6
0.444444	0.444444	9
0.444444	0.555556	18
0.75	0.25	8
0	1	6
0.333333	0.333333	3
0.666667	0.222222	9
0.714286	0.285714	7
0.315789	0.631579	19
0.5	0.5	12
0.272727	0.272727	11
0.666667	0.25	12
0.533333	0.4	15
0.666667	0.333333	15
0.5	0.5	4
0.444444	0.555556	9
0.4	0.2	10
1	0	3
0.25	0.375	8
0.25	0.75	8
0.692308	0.230769	13
0.142857	0.428571	7
0.166667	0.666667	6
0.0909091	0.181818	11
1	0	2
0.5	0.1	10
0.666667	0.333333	12
0.6	0.2	10
0.666667	0.333333	3
0.714286	0.285714	7
0.25	0.75	4
0.333333	0	3
0.545455	0.454545	11
0	1	3
0.4	0.6	10
0.166667	0.833333	6
0.5	0.5	14
0.5	0.25	4
0	0.666667	3
0.769231	0.230769	13
0.333333	0.416667	12
0.333333	0.666667	3
0.5	0.333333	6
0.5	0.5	10
0.5	0.2	10
0.555556	0.333333	9
0.777778	0.222222	9
0.333333	0.666667	12
0.75	0.25	12
0.5	0.25	4
0.333333	0.666667	3
0.375	0.625	8
0	0.666667	3
0	1	1
0.555556	0.444444	9
0.142857	0.285714	7
0.25	0.75	4
0.875	0	8
0.25	0.5	16
0.5	0.5	2
0.384615	0.153846	13
0.8	0.2	5
0.5	0.5	8
0.428571	0.428571	7
0.333333	0.666667	3
0.25	0.25	4
0.333333	0.166667	6
0.555556	0.111111	9
0.454545	0.363636	11
0.714286	0.285714	7
0.214286	0.785714	14
0.166667	0.5	6
0.5	0.333333	6
0.1	0.9	10
0.5	0.5	10
0.25	0.5	4
0	1	3
0.25	0.75	4
0.142857	0.428571	7
0.333333	0.555556	18
0.6	0.4	5
0.666667	0.333333	3
0.5	0.25	4
0.5	0.375	8
0.2	0.666667	15
0.307692	0.692308	13
0.75	0.25	12
0.875	0.125	8
0.571429	0.428571	7
0.363636	0.363636	22
0	0.857143	7
0.555556	0.333333	9
0.470588	0.352941	17
0.5	0.166667	6
0.666667	0.333333	9
0.5	0.5	4
0.333333	0.666667	3
0.428571	0.428571	7
0	0.285714	7
0.375	0.625	8
0.285714	0.714286	7
0.2	0.6	5
0.285714	0.714286	7
0.571429	0.285714	7
0.428571	0.285714	7
0.3	0.7	10
0.5	0.5	6
0	1	2
0.285714	0.714286	7
0	1	2
0.5	0.5	6
0.8	0	10
0.307692	0.692308	13
0.6	0.4	5
0.777778	0.111111	9
0.333333	0.666667	9
0.5	0.5	10
0.25	0	4
0.230769	0.230769	13
0.4	0.6	5
0.333333	0.666667	3
0	1	3
0.545455	0.454545	11
0.538462	0.153846	13
1	0	6
0.4	0.6	5
0.777778	0.222222	9
0	1	4
0.428571	0.571429	7
0.555556	0.444444	9
0.416667	0.333333	12
0.6	0.4	5
0.272727	0.454545	11
0.714286	0.142857	7
0.5	0.375	8
0.473684	0.526316	19
0	0.666667	6
0	1	2
0.25	0.75	4
0.125	0.625	16
0.25	0.5	4
0.333333	0.444444	9
0.444444	0.555556	9
0.142857	0.857143	7
0.533333	0.466667	15
0.5	0.25	12
0	1	2
0.333333	0.166667	6
0.5	0.375	8
0.571429	0.428571	7
0.777778	0	9
0	0.5	8
0.333333	0.333333	6
0.333333	0.666667	3
0.555556	0.444444	9
0.75	0.25	4
0.272727	0.272727	11
0.5	0.5	6
0.428571	0.428571	7
0.416667	0.541667	24
0.5	0.5	12
1	0	4
0.444444	0.555556	9
1	0	5
0.538462	0.384615	26
0.714286	0.285714	7
0	1	5
0.5	0.5	2
0.666667	0.333333	9
1	0	7
0.5	0.5	4
0.375	0.375	8
0.2	0.6	5
0.736842	0.210526	19
0.75	0.25	8
0.266667	0.733333	15
0.611111	0.333333	18
0.4	0.5	10
0.25	0.75	4
0.5	0.5	12
0.285714	0.571429	7
0.5	0.5	6
0.714286	0.285714	7
0.1	0.3	10
0.5	0.5	6
0.263158	0.578947	19
0.333333	0.5	6
0.5	0.5	12
0.5	0.4	10
0.590909	0.409091	22
0.142857	0.571429	7
0.444444	0.555556	9
0.375	0.5625	16
1	0	3
0.545455	0.454545	11
0.615385	0.384615	13
0.4375	0.5	16
0.454545	0.545455	11
0.555556	0.111111	9
0	0.7	10
0	0.666667	3
0.555556	0.333333	9
0.5	0.5	2
0.214286	0.357143	14
0.538462	0.384615	13
0	0.25	4
0.3	0.6	10
0	1	2
0.333333	0	3
0.25	0.25	4
0.307692	0.384615	13
0.538462	0.384615	13
0.571429	0.428571	7
0.625	0.25	8
0.75	0.25	4
0.5	0.5	4
0.5	0.5	2
0.6	0.4	10
0.4	0.6	5
0.25	0.75	4
0.6	0	10
0.75	0	12
0.555556	0.444444	9
0.769231	0.230769	26
0.4	0.2	5
0.294118	0.647059	17
0.416667	0.25	12
0.416667	0.583333	12
0.428571	0.571429	7
0.333333	0.5	6
0.25	0.15	20
0.333333	0.666667	6
0.285714	0.285714	7
0.5	0.5	2
0.461538	0.423077	26
0.666667	0.333333	9
0.25	0.75	4
0.4	0.5	10
0.428571	0.571429	7
0.5	0.25	8
0.333333	0.666667	3
0	0.833333	6
0.333333	0.5	6
0	1	2
0.666667	0.333333	12
0.375	0.375	8
0.4	0.6	5
0.25	0.5	12
0.4	0.6	5
0.4	0.6	10
0.5	0.5	4
0.625	0.375	8
0.2	0.8	10
0.125	0.25	8
0.625	0.25	8
0.533333	0.466667	15
0.666667	0.166667	12
0.545455	0.454545	11
0.375	0.625	8
0.5	0.5	8
0.714286	0.285714	7
0.666667	0.333333	3
0.25	0.125	8
0	0.571429	14
0.75	0.25	4
0.461538	0.230769	13
0.333333	0.333333	3
0.2	0.6	5
0.666667	0.166667	6
0.333333	0.666667	9
0.666667	0.333333	12
0.692308	0.307692	13
0.285714	0.714286	7
0.25	0.583333	12
0	1	1
0.75	0.25	4
0.8	0	5
0	0.666667	3
0.7	0.3	10
0.75	0.25	8
0.6	0.2	10
0.2	0.8	25
0.375	0.541667	24
0.5	0.5	12
0.222222	0.777778	9
0.5	0.375	8
0.625	0.375	8
0.7	0.3	10
0.2	0.7	10
0.166667	0.666667	6
0	1	3
0.166667	0.833333	6
0.5	0.25	8
0.333333	0.666667	3
0.466667	0.466667	15
0.5	0.5	8
0.727273	0.181818	11
0.428571	0	7
0.3	0.3	20
0.75	0.125	8
0.666667	0.333333	9
0.142857	0.571429	7
0	1	4
0.75	0.25	4
0.4	0.6	5
0.4	0.533333	15
0.0833333	0.916667	12
0.307692	0.0769231	13
0.428571	0.428571	7
0.25	0.5	4
0.285714	0.714286	7
0.75	0	4
0.428571	0.571429	14
0.5	0.5	4
0.545455	0.454545	11
0.857143	0.142857	7
0.5	0.5	2
0.416667	0.583333	12
0.428571	0.571429	7
1	0	3
0.333333	0.6	15
1	0	2
0	0.8	5
0.181818	0.272727	11
0.3	0.2	10
0.625	0.375	8
0.4	0.1	20
0.111111	0.222222	9
0.5	0.1	10
1	0	5
0.25	0.75	4
0	0.4	5
0.3	0.5	10
0	1	7
0.6	0.4	5
0.833333	0.166667	6
0.181818	0.363636	22
0.333333	0	6
0	1	3
1	0	4
0.235294	0.647059	17
0.111111	0.888889	9
0.5	0.333333	12
0.714286	0.285714	7
0.5	0.5	10
0.571429	0	7
0.214286	0.714286	14
0.25	0.25	8
0.363636	0.272727	11
0.666667	0.333333	3
0.428571	0.571429	7
0.5	0.375	8
0.142857	0.428571	7
0	1	1
0.692308	0.230769	13
0	0.75	4
0.461538	0.538462	13
0.583333	0.416667	12
0.384615	0.615385	13
0.588235	0.294118	17
0	1	3
0	1	4
0.142857	0.857143	7
0.571429	0.428571	7
0.333333	0	3
0.8	0	5
0.25	0.5	4
0.5	0	4
0.428571	0.142857	7
0.666667	0.333333	3
0.25	0.75	4
1	0	2
0.375	0.5625	16
0.272727	0.636364	11
0.2	0.4	5
0.25	0.75	4
0.461538	0.230769	13
0.571429	0.428571	7
0.111111	0.666667	9
0.333333	0.555556	9
0.75	0.25	4
0.454545	0.272727	11
0	1	2
0.25	0.5	4
0	1	3
0.5	0.5	10
0.272727	0.727273	11
0.0909091	0.727273	11
0.333333	0.333333	3
0.375	0.5625	16
0.4	0.6	5
0.4	0.3	10
0.5	0.5	4
0.5	0.5	4
0.25	0.5	8
0.545455	0.272727	11
0.7	0.3	10
0.142857	0.714286	7
0.666667	0.333333	3
0.2	0.8	5
0.875	0.125	8
0.625	0.25	8
0.333333	0.333333	3
0.75	0.25	8
0.75	0.25	4
0.571429	0.428571	7
1	0	3
0.857143	0.142857	7
0.8	0.2	5
0.666667	0.333333	6
0	1	3
0.285714	0.571429	7
0.5	0.5	2
0.428571	0.571429	7
0.285714	0.714286	7
0.5	0.5	2
0.857143	0.142857	7
0.25	0.625	8
0.4	0.2	5
0.111111	0.222222	9
0.666667	0.333333	3
0.214286	0.428571	14
0.333333	0.666667	12
0.625	0.25	8
0.615385	0.384615	13
0.333333	0	6
0.64	0.24	25
0.4	0.5	10
0.5	0.5	8
0.6	0.4	10
0.571429	0.428571	7
0.25	0.333333	12
0.142857	0.142857	14
0.533333	0.466667	15
0.166667	0.666667	6
0.307692	0.230769	13
0.4	0.4	5
1	0	4
0.25	0.75	4
0.4	0.6	5
0.333333	0.333333	12
0.545455	0.363636	11
0.538462	0.461538	13
0.5	0.428571	14
0.272727	0.727273	11
0.409091	0.318182	22
0.5	0	4
0.375	0.625	8
0.5	0.5	8
0.375	0.625	8
0.4	0.4	5
0.666667	0.25	12
0.7	0.2	10
0.333333	0.666667	12
0.5	0.166667	6
0.4375	0.5625	16
0.428571	0.571429	7
0.625	0.375	8
0.333333	0.666667	6
0	1	2
0.166667	0.166667	6
0.571429	0.285714	7
0.6	0.4	10
0.666667	0.333333	9
0.2	0.6	5
0.666667	0	3
0.666667	0.333333	6
0.2	0.4	10
0.2	0.8	5
0.5	0.5	2
0.285714	0.714286	7
0.363636	0.545455	11
0.636364	0.363636	11
0.285714	0.428571	7
0.818182	0.181818	11
0.857143	0.142857	7
0.571429	0.428571	14
0.375	0.625	8
0.2	0.5	10
0.2	0.8	5
0.375	0.625	24
0.555556	0.222222	9
0.625	0.375	8
0	0.666667	3
0.538462	0.384615	13
0.2	0.6	5
0.333333	0.25	12
0.363636	0.636364	11
0	1	3
0.181818	0.545455	11
0.285714	0.285714	7
0.4	0.6	5
0.352941	0.294118	17
0.75	0.25	12
0	0.666667	3
0.666667	0.333333	3
0.5	0.5	8
0.111111	0.444444	9
0	0.833333	6
0.166667	0.666667	6
0.333333	0.333333	3
0.5	0.428571	14
0.375	0.625	8
0.230769	0.730769	26
0.375	0	8
0.333333	0.666667	3
0.375	0.5	8
0.666667	0.333333	3
0.5	0.5	2
1	0	5
0.166667	0.833333	12
0.0833333	0.5	12
0	0.333333	6
0.5	0.5	6
0.666667	0.333333	3
0.7	0.3	10
0.625	0.375	8
0.5	0	2
0.1	0.9	10
0.28	0.24	25
0.375	0	8
0.25	0	4
0.307692	0.461538	13
0.333333	0.666667	9
0.8	0.2	5
0.217391	0.565217	23
0.285714	0.285714	7
0.5	0	2
0.555556	0.444444	9
0.583333	0.416667	12
0.444444	0.555556	9
1	0	8
0.2	0.8	5
0.2	0.8	10
0.166667	0.833333	6
0.636364	0.272727	11
0.2	0	5
0.666667	0.333333	6
0.5	0.5	18
0.5	0	8
0.4	0.6	5
0.428571	0.285714	7
0.3	0.5	10
0.416667	0.583333	12
0.6	0.1	10
0.222222	0.777778	9
0.3	0.55	20
0.666667	0.333333	3
0	0	1
0.5	0.25	8
0.4	0.4	5
0.5	0.25	12
0.7	0.3	10
0.454545	0.545455	11
0.222222	0.666667	9
0.25	0.5	4
0.833333	0.166667	6
0.222222	0.333333	9
0.5	0.5	8
0.4	0.6	5
0.333333	0.666667	6
1	0	5
0.444444	0.555556	9
0.333333	0.666667	3
0.785714	0.214286	28
0.333333	0.666667	12
0.285714	0.714286	14
0	0.428571	7
0	0.666667	3
0.4	0.6	15
0.428571	0.571429	14
0.5	0.5	8
1	0	3
0.25	0.75	4
0.818182	0.181818	11
0.4	0.4	10
0.416667	0.25	12
0.384615	0.615385	13
0	1	6
0.714286	0.285714	14
0.272727	0.727273	11
0.625	0.25	8
0.222222	0.333333	9
0	0.5	2
0.555556	0.388889	18
0.4	0.6	10
0.8	0.1	10
0.25	0.5	12
0.333333	0.333333	3
0.25	0.5	4
0.5625	0.375	16
0	1	4
0.8	0	5
0.1	0.6	10
0.285714	0.285714	7
0.375	0.25	8
0	1	2
0.230769	0.307692	13
0.333333	0.166667	12
0.25	0.5	4
0.375	0.125	8
0.846154	0.153846	13
0.615385	0.384615	13
0.384615	0.538462	13
0.631579	0.368421	19
0.833333	0	6
0.333333	0.666667	3
0.666667	0.222222	9
0.272727	0.272727	11
0.541667	0.416667	24
0.142857	0.857143	7
0.5	0.5	12
0.25	0.375	8
0.526316	0.421053	19
0.846154	0	13
0.5	0.5	18
0.714286	0.142857	7
0.142857	0.285714	7
0.142857	0.714286	7
0.166667	0.833333	6
0.666667	0.333333	3
0.8	0.2	10
0.2	0.5	10
0.3	0.4	10
0.333333	0.333333	12
0.75	0.25	4
1	0	1
0.8	0.2	5
0.333333	0.666667	6
0.666667	0.333333	3
0.1	0.5	10
0.285714	0.142857	7
0.833333	0.166667	6
0.272727	0.727273	11
0.5625	0.4375	16
0.8	0	5
0.454545	0.454545	11
0.142857	0.714286	7
0.714286	0.285714	7
0.6875	0.3125	16
0.5	0.5	2
0	1	1
0.545455	0.272727	11
0.4	0.5	10
0.4	0.6	10
0.555556	0.444444	9
0.727273	0.272727	22
0.4	0.6	10
0.285714	0.666667	21
0.62069	0.37931	29
0.551724	0.37931	29
0.5	0.25	4
0.666667	0.333333	3
0.363636	0.363636	11
0.857143	0.142857	7
0.333333	0.333333	9
0.545455	0.272727	11
0.714286	0.285714	7
0.444444	0.555556	9
0.25	0.75	4
0.625	0.125	8
0.333333	0.666667	6
0.3	0.4	10
0.5	0.5	10
0.5	0.5	4
0.5	0.166667	6
0.578947	0.368421	19
0.666667	0.333333	3
0.25	0.75	4
0.545455	0.454545	11
0.714286	0.285714	14
0.727273	0.272727	11
0.461538	0.230769	13
0.222222	0.555556	9
0.375	0.25	8
0.333333	0.5	6
0.333333	0	3
0.176471	0.705882	17
0.166667	0.833333	6
0.333333	0.666667	3
0.3	0.6	10
0	1	1
0.222222	0.666667	9
0.285714	0.428571	7
0.230769	0.692308	13
0.529412	0.352941	17
0.5	0.5	6
0.733333	0.2	15
0.75	0.25	4
0.2	0.8	10
0.2	0.7	10
0.5	0.4375	16
0.75	0.25	4
0.692308	0.230769	13
0.5	0.4	10
1	0	2
0.7	0.3	10
0.25	0.75	12
0.571429	0.428571	7
0.2	0.4	5
0.25	0.75	4
0.222222	0.333333	9
0.444444	0.555556	9
0.333333	0.583333	12
0	0.666667	3
0.428571	0.285714	14
0.111111	0.888889	9
0.166667	0.833333	12
0.555556	0.333333	9
0.777778	0.111111	9
0.333333	0.666667	9
0.5	0.25	4
0.5	0.5	4
0.75	0.25	4
0.333333	0.583333	12
0.588235	0.352941	17
0.333333	0.666667	3
0.4	0.4	5
0.333333	0.666667	12
0.384615	0.615385	13
0.75	0.25	12
0.333333	0.555556	9
0.384615	0.615385	13
0.2	0.5	10
0.166667	0.25	12
0.230769	0.461538	13
0.285714	0.428571	7
0.214286	0.428571	14
0.6	0.4	5
0.461538	0.461538	13
0.5	0.45	20
0.333333	0.666667	6
0.142857	0.857143	7
0.333333	0.222222	9
0.352941	0.647059	17
0.125	0.75	8
0.6	0.4	5
0.5	0.5	8
1	0	3
1	0	2
0.294118	0.705882	17
0.5	0.5	4
0.75	0.25	4
0	0.666667	3
0.4	0.4	5
0.555556	0.444444	9
0.285714	0.714286	7
0.625	0.375	16
0.272727	0.727273	11
0.75	0.25	12
0.125	0.375	8
0.142857	0.285714	7
0.666667	0	3
0.428571	0.47619	21
0.2	0.7	10
0.7	0	10
0.444444	0.333333	9
0.5	0.5	6
0.357143	0.571429	14
0.5	0.5	2
0.444444	0.222222	18
0	0.5	2
0.25	0.75	8
0.142857	0.857143	7
0.8	0.2	5
0.833333	0	6
0.5	0.5	10
0.909091	0.0909091	11
0.5	0.5	6
0.0909091	0.363636	11
0.166667	0.833333	6
0.5	0.375	8
0.666667	0.333333	12
0.5	0.5	2
0.25	0.75	8
0.272727	0.727273	11
0.6	0.2	5
0.666667	0.333333	6
0.580645	0.419355	31
1	0	3
1	0	6
0	0.5	2
0.285714	0.714286	7
0.4	0.6	20
0.583333	0.333333	12
0.75	0.25	4
0.6	0.4	5
0.5	0.5	6
0.25	0.75	28
0.625	0.375	8
0.5	0.5	8
0.272727	0.727273	11
0.375	0.5	8
0.111111	0.888889	9
0.666667	0.333333	12
0.3	0.5	10
0.6	0.4	5
0.333333	0.666667	3
0.416667	0.166667	12
0.285714	0.571429	7
0.75	0.25	4
0.642857	0.285714	14
0.2	0.2	5
0.444444	0.555556	9
0.230769	0.692308	13
0.2	0.8	10
0.333333	0.666667	3
0	0.6	5
0.307692	0.384615	13
0.8	0.2	5
1	0	4
0.642857	0.357143	14
0.272727	0.454545	11
0.636364	0.363636	11
0.5	0.5	8
0	0.666667	3
0	0.166667	6
0.625	0.125	8
0.25	0.75	8
0.444444	0.222222	9
0.111111	0.888889	9
0.625	0.125	8
0.25	0.75	8
0.4	0.2	5
0.578947	0.368421	19
0.428571	0.571429	7
0.571429	0.428571	7
0.166667	0.833333	12
0.428571	0.571429	7
0.428571	0.571429	7
0.666667	0.333333	6
0	1	4
0.727273	0.181818	11
0.166667	0.833333	6
0.666667	0.333333	6
0.5	0.5	4
0.5	0.5	2
0.166667	0.833333	12
0.166667	0.666667	6
0.5	0.3	10
0.4	0.55	20
0.235294	0.647059	17
0.777778	0.222222	9
0	1	8
0.714286	0.285714	7
0.444444	0.333333	9
0.727273	0.272727	11
0.454545	0.545455	11
0.7	0.3	10
0.5	0	2
0.4	0.6	5
0.678571	0.321429	28
0.5	0.4	10
0.5	0.5	10
0.4	0.4	5
0.5	0.5	4
0.7	0.2	10
0.4	0.6	5
0.222222	0.777778	9
0.25	0.75	4
0.777778	0.222222	9
0.5	0.5	12
0.333333	0.666667	12
0.571429	0	7
0.2	0.8	5
0.230769	0.153846	13
0.4	0.6	10
0.363636	0.181818	11
0.428571	0.571429	7
0.454545	0.181818	11
0.75	0.25	8
0.4375	0.5625	16
0	1	2
0.666667	0.333333	3
0.444444	0.444444	9
0.5	0.2	10
0.333333	0.666667	3
0.25	0.625	8
0.166667	0.166667	6
0.409091	0.363636	22
0.8	0	5
0.5	0.5	2
0.454545	0.545455	11
0.26087	0.652174	23
0.75	0.25	4
0.5	0.5	6
0.5	0.333333	6
0.75	0.25	4
0	1	3
0.285714	0.714286	7
0.818182	0.0909091	11
0.333333	0.666667	3
0.5	0.5	4
0.5	0.4	10
0.615385	0.384615	13
0.5	0.375	8
0.157895	0.842105	19
1	0	1
1	0	5
0.692308	0.230769	13
0	1	2
0.384615	0.538462	13
0.666667	0.333333	6
0.444444	0.444444	9
0.2	0.8	5
0.4	0.6	5
0.411765	0.117647	17
0.333333	0.666667	3
0.333333	0.555556	9
0.375	0.5	8
0.375	0.625	8
0.388889	0.611111	18
0	0.666667	3
0.6	0.4	5
0.571429	0.142857	7
0.545455	0.454545	11
0	0.875	8
0.727273	0.272727	22
0.833333	0.166667	6
0	1	3
0.625	0.375	16
0.666667	0.333333	3
0.5	0.25	8
0.444444	0.555556	9
0.3125	0.25	16
0.5	0.5	16
0.4	0.133333	15
0.5	0.5	2
0.428571	0.571429	14
0.2	0.8	5
0.454545	0.545455	11
0.625	0.125	8
0.153846	0.461538	13
0.555556	0.444444	9
0.5	0.5	2
0.4	0.5	10
0.333333	0.666667	9
0.315789	0.684211	19
0.125	0.625	8
0	0.75	4
0	1	4
0.5	0.5	2
0.571429	0.428571	7
0.111111	0.888889	9
0.222222	0.777778	9
0.551724	0.448276	29
0.444444	0.555556	18
0.214286	0.0714286	14
0.75	0.25	4
0.571429	0.428571	7
0.222222	0.777778	9
0.4	0.6	5
0.6875	0.25	16
0.8	0.2	5
0.461538	0.461538	13
0.0909091	0.909091	11
0.333333	0.666667	6
0.5	0.357143	14
0.625	0.375	8
0.333333	0.666667	3
0.238095	0.619048	21
0.571429	0.428571	7
0.428571	0.571429	7
0.6	0.4	10
0.333333	0.666667	6
0.545455	0.454545	11
0.7	0.3	10
0.6	0.4	10
0.538462	0.461538	13
0.25	0.75	4
0	1	4
0.2	0.8	5
0.3	0.6	10
0.5	0.5	4
0.2	0.333333	15
0.625	0.375	8
0.5	0.5	6
0.666667	0.333333	6
0.75	0.25	4
0.583333	0.416667	12
0.333333	0.333333	6
0.222222	0.222222	9
0.142857	0.142857	7
0.315789	0.263158	19
0.416667	0.25	12
0.333333	0.333333	12
0.428571	0.571429	21
0.375	0.625	8
0.736842	0.263158	19
0.5	0.333333	6
0.176471	0.823529	17
0.5	0.4	10
0.75	0.25	4
1	0	6
0.3	0.7	10
0.333333	0.666667	3
0.416667	0.5	12
0.428571	0.285714	7
0.461538	0.538462	13
0.25	0.75	8
0.375	0.625	8
0.75	0.25	4
0.333333	0.5	6
0.333333	0.666667	3
0.2	0.6	5
0.5	0.5	2
0.25	0	4
0.307692	0.230769	13
0.125	0.875	8
0.777778	0.111111	9
0.68	0.28	25
0.4	0.6	5
0.8	0.2	10
0.375	0.125	8
0.363636	0.454545	11
0.666667	0	3
0.571429	0.285714	7
0.5	0.5	12
0.375	0.25	8
0.571429	0.428571	7
0.428571	0.428571	7
0.2	0.6	5
0.555556	0.222222	9
0.333333	0.444444	9
0.7	0.3	10
0.666667	0.333333	3
0.428571	0.5	14
0.615385	0.307692	13
0.666667	0	3
0.2	0.8	5
0.333333	0	6
0.428571	0.428571	14
1	0	4
0.444444	0.333333	9
0.75	0.166667	12
0.333333	0.611111	18
0	1	3
0.384615	0.615385	13
0.333333	0	3
0.266667	0.533333	15
0.272727	0.272727	11
0.5	0.5	6
0.357143	0.642857	14
0.666667	0.333333	6
0.285714	0.714286	7
0.3125	0.625	16
0.714286	0.285714	7
0.285714	0	7
0.444444	0.111111	9
0.666667	0.333333	3
0.166667	0.166667	6
0.333333	0.333333	3
0.307692	0.692308	13
0.545455	0.272727	11
0.6	0.4	5
0.25	0.75	4
0.714286	0.142857	7
0.75	0.25	4
0.285714	0.142857	7
0.333333	0.5	6
0.363636	0.181818	11
0.4	0.6	5
0.333333	0.666667	3
0.461538	0.461538	13
0.5	0.5	2
0	1	3
0.5	0.25	4
0.666667	0.333333	9
0.75	0.25	8
0.625	0.125	8
0.444444	0.444444	9
0	1	2
0.333333	0.222222	9
0.3	0.2	10
0.666667	0.333333	3
0.4	0.2	5
1	0	6
0.555556	0.444444	9
0.545455	0.363636	11
0.444444	0.333333	9
0.333333	0.444444	9
0.25	0.5	8
0.5	0.0833333	12
0.333333	0.6	15
0	1	3
0.454545	0.0909091	11
0.466667	0.266667	15
0.666667	0.166667	6
0.473684	0.210526	19
0.571429	0.142857	14
0.25	0.0833333	12
0.777778	0.222222	9
0.4	0.6	10
0.125	0.375	8
0	0.5	2
0.5	0.25	4
0.307692	0.615385	13
0.571429	0.428571	7
0.5	0.444444	18
0	1	2
0.333333	0.5	6
0.4	0.6	5
0.5	0.5	14
0.5	0.5	6
0.333333	0.444444	9
0.333333	0.5	6
0.4	0.4	10
0.6	0.4	15
0	1	2
0.0714286	0.571429	14
0.416667	0.583333	12
0.666667	0.333333	6
0	1	4
0.714286	0.285714	7
0.416667	0.583333	12
0.3	0.3	10
0.5	0.5	6
0.666667	0.333333	9
0.666667	0.333333	6
0.4	0.4	10
0.833333	0.166667	18
0.6	0.4	20
0.875	0.125	8
0.857143	0.142857	7
0.444444	0	9
0.428571	0.428571	14
0.294118	0.705882	17
0.285714	0.714286	7
0.25	0.5	8
0.75	0.25	8
0.625	0.375	8
0.636364	0.363636	11
0.583333	0.333333	12
0.428571	0.571429	7
0.3125	0.1875	16
0.333333	0.333333	12
0.6	0.4	5
0.5	0	6
0.5	0.5	4
0.25	0.75	12
0.333333	0.666667	9
0.411765	0.588235	17
0.0769231	0.923077	13
0.285714	0.285714	7
0.333333	0.555556	9
0.571429	0.428571	7
0.25	0.5	4
0.4	0.6	10
0.5	0.5	4
0.307692	0.692308	13
0	1	2
0.333333	0.5	6
0.111111	0.888889	9
0.666667	0.333333	9
0.25	0.75	8
0.833333	0.166667	6
0.615385	0.384615	13
0.666667	0.333333	6
0.166667	0.333333	6
0.545455	0.454545	11
0	1	2
0.142857	0.571429	7
0.333333	0.666667	3
0.75	0.25	4
0.5	0.5	2
0.5	0.333333	6
0.666667	0.333333	3
0.0909091	0.909091	11
0.7	0.1	10
0	1	3
0.666667	0.333333	6
0.333333	0	3
0	0.5	4
0.555556	0.333333	9
0.285714	0.285714	7
0.125	0.625	8
0.833333	0.166667	6
0.357143	0.642857	14
1	0	2
0	0.8	10
0.846154	0.153846	13
0.333333	0.333333	6
0.666667	0.333333	3
0.380952	0.619048	21
0.285714	0.571429	7
0.3	0.6	10
0.416667	0.5	12
0.5625	0.4375	16
0.416667	0.583333	12
0.166667	0.833333	6
0.375	0.625	8
0.5	0	6
0.5	0.5	4
1	0	5
0.571429	0.428571	7
0.333333	0.666667	9
0.25	0.75	8
0.5	0.5	10
0.4	0.6	5
0.625	0.25	8
0.142857	0.285714	7
0.2	0.6	5
0.470588	0.470588	17
0.357143	0.571429	14
0.4	0.6	20
0.75	0.25	8
0.789474	0.157895	19
1	0	2
0.714286	0.285714	7
0.571429	0.428571	7
0.833333	0.166667	6
0.6	0.4	10
0.666667	0.333333	3
0	1	7
0.571429	0.380952	21
0.230769	0.538462	13
0.125	0.25	8
0.5	0	4
0.5	0.5	4
0.210526	0.736842	19
0.2	0.8	5
0.666667	0.333333	6
0.333333	0.222222	9
0.333333	0.666667	3
0.375	0.625	8
0.142857	0.785714	14
0.25	0.75	4
0.333333	0.666667	27
0.555556	0.444444	9
0	1	6
0.333333	0.666667	3
0	1	3
0.222222	0.444444	9
0.428571	0.571429	7
0.72	0.28	25
0.5	0.25	8
0.333333	0.666667	12
0.333333	0.666667	3
0.222222	0.777778	9
1	0	4
0.333333	0.333333	6
0.857143	0.142857	7
0.555556	0.444444	9
0.666667	0.333333	6
0.285714	0.714286	7
0.3	0.7	10
0.5	0.5	4
0.441176	0.558824	34
0.2	0.8	5
0.333333	0.666667	6
0.25	0.75	4
1	0	2
0.575758	0.333333	33
0.277778	0.666667	18
0.583333	0.333333	12
0	1	2
0.5	0.5	10
0.615385	0.384615	13
0.409091	0.590909	22
0.363636	0.454545	11
0.166667	0.166667	6
0.285714	0.285714	7
0.571429	0.285714	7
0.777778	0.111111	9
0.833333	0.166667	6
0.5	0.5	2
0.375	0.5	8
0.3	0.7	10
0.263158	0.368421	19
0.25	0.583333	12
0.222222	0.333333	9
0.4	0.6	10
0.529412	0.294118	17
0.8	0	5
0.5	0.5	6
0.666667	0.222222	9
0	1	2
0.285714	0.714286	7
0.583333	0.416667	12
0.4	0.4	5
0.5	0.5	6
0.5	0.25	12
0.388889	0.555556	18
0.8	0.2	15
0.428571	0.571429	14
0	1	3
0.333333	0.666667	9
0.222222	0.333333	9
0.428571	0.571429	7
0.555556	0.444444	9
0.25	0.75	8
0.142857	0.785714	14
0.4	0.6	5
0.666667	0.333333	9
0.285714	0.571429	7
0.272727	0.727273	11
0.285714	0.285714	7
0.666667	0.333333	3
0.5	0.166667	6
0.25	0.75	4
0.6	0.1	10
0.611111	0.388889	18
0.636364	0.272727	11
0.454545	0	11
0	1	5
0.272727	0.727273	11
0.5	0.25	12
0.333333	0.666667	3
0.5	0.5	2
0.6	0.4	5
0.3	0.6	10
0.5	0.5	6
0.8	0.2	5
0.75	0.25	4
0.25	0.75	4
0.555556	0.222222	9
0.714286	0.285714	14
0.75	0.25	8
0.333333	0.666667	9
0.333333	0.333333	3
0.363636	0.545455	11
0	0.5	4
0.555556	0.444444	9
0.428571	0.142857	7
0.714286	0.142857	7
0.583333	0.416667	24
0.333333	0.416667	12
0.333333	0	6
0.5	0.5	12
0.571429	0.285714	7
0.75	0.25	16
0.235294	0.411765	17
0.352941	0.647059	17
0.571429	0.428571	7
0.307692	0.692308	13
0.0909091	0.818182	11
0.1	0.4	10
0.571429	0.428571	7
0.470588	0.529412	17
0.384615	0.0769231	13
0.2	0.4	5
0.230769	0.769231	13
1	0	1
0.5	0.5	6
0.5	0.416667	12
1	0	5
1	0	4
0.4	0.6	10
0.666667	0.333333	3
0.666667	0.333333	3
0.333333	0.666667	3
0.0909091	0.636364	11
0.5	0.5	2
0.230769	0.384615	13
0.333333	0.666667	3
0.333333	0.666667	6
0.2	0.8	5
0.5	0.333333	6
0.666667	0.333333	9
0.285714	0.571429	7
0.25	0.25	8
0	1	4
0.4	0.2	5
0.4	0.3	10
0.75	0.25	4
0.5	0	2
0.6	0.3	10
0.6	0.4	5
0.25	0	4
0.555556	0.111111	9
0.5	0.5	4
0.2	0.6	5
0.2	0	5
0.25	0.75	4
0.5	0.5	6
0.3	0.1	10
0.347826	0.652174	23
0.636364	0.272727	11
0.647059	0.352941	17
0.285714	0.428571	7
0.333333	0.5	6
0.833333	0.166667	6
0.222222	0.666667	9
0.375	0.25	8
0.5	0.5	2
0.5	0.166667	6
0	1	2
0.333333	0.666667	3
0.625	0.25	8
0.333333	0.333333	3
0.666667	0.333333	6
0.333333	0.333333	6
0.684211	0.315789	19
0.535714	0.464286	28
0	1	3
0.5	0.5	6
0	1	1
0.5	0.5	10
0.25	0.375	8
0.333333	0.666667	3
0.666667	0.333333	3
0.272727	0.636364	22
0.25	0.25	12
0.4	0.6	5
0.125	0.75	8
0.375	0.625	16
0.6	0.266667	15
0.333333	0.666667	9
0.666667	0.333333	6
0.6	0.4	10
0.272727	0.727273	11
0.631579	0.368421	19
0.642857	0.214286	14
0.5	0.5	2
0.333333	0.666667	3
0.333333	0.333333	9
0.5	0.375	8
0.428571	0.428571	7
0.25	0.625	8
0	0.4	5
0.333333	0.666667	6
0.666667	0.333333	3
0.5	0.5	18
0.833333	0	6
1	0	4
0.5	0.5	2
0.6	0.4	5
0.5	0.5	10
0.666667	0.333333	6
0.6	0.3	10
0.2	0.8	5
0.636364	0.363636	11
0.333333	0.666667	9
0.5	0.5	6
0.428571	0.571429	7
0.666667	0.333333	9
0.545455	0.454545	11
0.235294	0.764706	17
0.142857	0.857143	7
0.0625	0.8125	16
0.5	0.5	12
0.833333	0.166667	12
0.75	0.125	8
0.6	0.4	5
0.111111	0.777778	9
0.333333	0.5	6
0.666667	0	15
0.857143	0	7
0.555556	0.444444	18
0.285714	0.714286	7
0.333333	0.333333	6
0.5	0.333333	6
0.2	0.4	5
0.8	0.2	5
0.142857	0.571429	7
0.4	0.2	10
0.111111	0.111111	9
0.25	0.5	8
0.6	0.4	15
0.5	0.5	4
0.714286	0.285714	7
0.692308	0.230769	13
0.571429	0.428571	7
0.5	0.5	6
0.5	0.25	8
0.333333	0.666667	3
0.666667	0.2	15
0.363636	0.545455	11
0.533333	0.4	15
0.230769	0.307692	13
0.5	0.5	2
0.4	0.6	5
0.5	0.5	2
0.3	0.6	10
0.833333	0.166667	6
0.75	0	4
0.25	0.75	4
0.692308	0.307692	13
0.6	0.4	5
0.2	0.8	5
0.75	0.25	4
0.6	0.4	5
0.777778	0.111111	18
0.416667	0.25	12
0.5	0	4
0.142857	0.857143	14
0.416667	0.25	12
0.75	0.25	8
0.6	0.4	5
0.230769	0.230769	13
0.545455	0.454545	11
0.25	0.625	8
0.25	0.5	4
0.25	0.0625	16
0.1	0.9	10
0.333333	0.666667	9
0.333333	0.333333	3
0.5	0.5	2
0.214286	0.785714	14
1	0	4
0.444444	0.555556	18
0.636364	0.363636	11
0.466667	0.533333	15
0.142857	0.428571	7
0	1	1
0.142857	0.285714	7
0.714286	0.142857	7
0.6	0	5
0.692308	0.307692	13
0.5	0.5	4
0.466667	0.533333	15
0.2	0.8	5
0.6	0.266667	15
0.384615	0.538462	13
0.4	0.6	5
0.272727	0.545455	11
0.545455	0.454545	22
0.411765	0.235294	17
0.333333	0.666667	3
0.52381	0.47619	21
0.2	0.2	5
0.526316	0.473684	19
0.5	0	4
0.714286	0.285714	7
0.52381	0.47619	21
0.8	0.2	5
0.454545	0.545455	11
0.625	0.3125	16
0.75	0.25	4
0.384615	0.615385	26
0.166667	0.666667	18
0	1	2
1	0	2
0	1	12
0.3	0.3	10
0.384615	0.615385	13
0.714286	0.285714	7
0.4	0.5	10
0.235294	0.411765	17
0.375	0.125	8
0.3	0.3	10
0.428571	0.571429	7
0.727273	0.272727	11
0.5	0.4	10
0.421053	0.578947	19
0.692308	0.153846	13
0.222222	0.333333	9
0.375	0.625	8
0.166667	0.666667	6
0.1	0.9	10
0.333333	0.666667	6
0.4	0.1	10
0.4	0.5	10
0	1	5
0.608696	0.347826	23
0.555556	0.333333	9
0.4	0.6	10
0.4	0.6	10
0.4	0.4	5
0.142857	0.285714	7
0.333333	0.666667	3
0.333333	0.666667	3
0.5	0.5	6
0.285714	0.714286	7
0.222222	0.222222	9
0.333333	0.5	6
0	1	6
0.333333	0.666667	3
0.153846	0.307692	13
0.333333	0.666667	3
0.235294	0.705882	17
0.111111	0.888889	9
0.444444	0.333333	9
0	0.5	8
0.75	0.25	4
0.5	0.5	4
0.5	0.5	12
0.6	0.4	5
0.571429	0.428571	7
0.5	0.333333	6
0.285714	0.428571	7
0.2	0.7	10
0.4	0.5	10
0.384615	0.538462	13
0.666667	0.333333	3
0.4	0.3	10
0.428571	0.571429	7
0.285714	0.285714	7
0.6	0.4	5
1	0	6
0.428571	0.571429	7
0.777778	0.222222	9
0.6	0.2	5
0.5625	0.4375	16
0.5	0.333333	6
0.111111	0.555556	9
0.4	0.6	5
0	0.4	5
0.142857	0.5	14
0.703704	0.296296	27
0.666667	0.333333	3
0.625	0.375	8
0.6	0.4	5
0.5	0.3	10
0.25	0.75	12
0.285714	0.714286	7
0	0.333333	6
0.583333	0.416667	12
0.6	0.4	5
0.25	0.75	4
0.545455	0.363636	11
0.4	0.5	10
0.777778	0.222222	9
0	1	1
1	0	2
0.529412	0.470588	17
0.142857	0.428571	7
0	1	7
0.4375	0.5	16
0.533333	0.0666667	15
0.5	0.333333	6
0	1	4
0.571429	0.285714	7
0.5	0.5	8
0.25	0.625	8
0.5	0.5	2
0.0909091	0.909091	11
0.166667	0.166667	6
0.25	0.25	4
0.2	0.7	10
0.25	0.25	4
0.25	0.625	8
0	0.666667	3
0.5	0.357143	14
0.666667	0.333333	3
0.4	0.3	10
0.5	0.5	4
0	0.666667	3
0.5	0.5	4
0.8	0.133333	15
0.5	0.25	4
0.125	0.5	8
0.555556	0.444444	9
0.428571	0.142857	14
0.416667	0.583333	12
0.454545	0.477273	44
0.833333	0.166667	6
0	1	2
0.333333	0.666667	6
0.357143	0.357143	14
0	1	2
0	1	2
0.5	0.25	4
0.571429	0.428571	7
0.5	0.5	14
0.166667	0.5	6
0.333333	0.666667	3
0.416667	0.583333	12
1	0	3
0.4	0.2	10
0.142857	0.857143	28
0.315789	0.210526	19
0.833333	0.166667	6
0.1	0.8	10
0.416667	0.583333	12
0.1	0.8	10
0.75	0.25	4
0.166667	0.833333	6
0.363636	0.454545	11
0.5	0.470588	34
0.333333	0.666667	9
0.428571	0.285714	7
0.318182	0.636364	22
0.25	0.75	4
0.5	0	2
0.333333	0	3
0.5	0.25	12
0.222222	0.444444	9
0.307692	0.615385	13
0.75	0.166667	12
0.888889	0.111111	9
0.454545	0.545455	11
0.5	0.5	6
0.285714	0.142857	7
1	0	4
0.2	0.2	10
0.666667	0.333333	9
0.75	0.125	8
0.521739	0.478261	23
0.4	0.6	10
0.666667	0.333333	6
0.666667	0.333333	3
0.25	0.75	8
0.5	0.5	10
0.285714	0.714286	7
0.5	0.5	4
0.5	0.25	4
0.5	0.5	6
0	0.75	4
0.625	0.25	8
0	0.333333	3
0.666667	0.333333	6
0.266667	0.4	15
0.2	0.8	5
0.545455	0.363636	11
0	1	4
0.666667	0.222222	9
0.444444	0.5	18
0.285714	0.642857	14
0.25	0.583333	12
0.6	0.4	5
0.714286	0.285714	14
0.444444	0.555556	9
0.727273	0	11
0.5	0.5	8
0.25	0.5	4
0	1	2
0.4	0.6	15
0.444444	0.444444	9
0.571429	0.428571	7
0.4	0.6	10
0.666667	0.333333	3
1	0	2
0.5	0.5	10
0.5	0.5	4
0.5	0.375	8
0.333333	0.666667	3
0.363636	0.636364	22
0.3	0.15	20
1	0	4
0.5	0.5	20
1	0	2
0.3	0.7	10
0.666667	0.333333	9
0.428571	0.571429	14
0.727273	0.181818	11
0.666667	0.333333	3
0.25	0.0833333	12
0.666667	0.222222	9
0	1	5
0.666667	0.333333	3
0.333333	0.333333	3
0.6	0.4	5
0.318182	0.590909	22
0.181818	0.181818	11
0.5	0.5	6
0	0.666667	3
0.375	0.625	8
1	0	2
0.5	0.5	4
0.454545	0.545455	11
0.166667	0.833333	6
0.333333	0.666667	3
0.285714	0.142857	7
0	0.9	10
0.444444	0.333333	9
0.5	0.5	4
0.3	0.3	20
0.5	0.5	6
0.5	0.5	4
0.454545	0.272727	11
0.6	0.4	5
0.833333	0.166667	6
0.272727	0.727273	11
0.333333	0.333333	6
0.222222	0.777778	9
0.8	0.2	10
0.2	0.8	5
0.181818	0.818182	11
0.4	0.6	5
0.692308	0.307692	13
0.5	0.25	4
0.4375	0.125	16
0.5	0.5	4
0.777778	0.222222	9
0	1	6
0.4	0.6	5
0.8	0.2	5
0.375	0.5	16
0.6	0.4	10
0.666667	0.333333	3
0.411765	0.176471	17
0.285714	0.428571	7
0.421053	0.526316	19
0.666667	0.333333	3
0.8	0.2	5
0	0.5	4
0.666667	0	3
0.571429	0.142857	7
0.5	0.5	10
0.5	0.375	8
0.5	0.5	4
0.333333	0.666667	3
0.466667	0.533333	15
0.642857	0.285714	14
0.5	0.333333	6
0.294118	0.647059	17
0.230769	0.461538	13
0.75	0.25	8
1	0	3
0.666667	0.333333	3
0.384615	0.615385	13
0.5	0.3	10
0	0.2	10
0.375	0.625	16
0.333333	0.666667	6
0.666667	0.333333	6
0.3	0.6	10
0.111111	0.555556	9
0.5	0.5	2
0.461538	0.538462	13
0.25	0.5	4
0.444444	0.555556	9
0.5	0	4
0.545455	0.454545	11
0.4	0.6	5
0.8	0.2	15
1	0	4
0	0.8	5
0.117647	0.470588	17
0.6	0.4	5
0.666667	0.333333	3
0.6	0.4	5
0.6	0.4	5
0.5	0.5	6
0.555556	0.333333	9
0.25	0.375	8
0.5	0.5	2
0.454545	0.272727	11
0.416667	0.5	12
0.285714	0.142857	7
0.5625	0.4375	16
0.444444	0.555556	9
0.454545	0.454545	11
0.714286	0.142857	14
0.333333	0.333333	3
0.3	0.1	10
0.818182	0.181818	11
0.0833333	0.916667	12
0	0.4	5
0.166667	0.833333	6
0.642857	0.357143	14
0.333333	0	3
0.444444	0	9
0.375	0.125	8
0.571429	0.142857	7
0.142857	0.714286	7
0.444444	0.222222	9
1	0	5
0.5	0.5	8
0.333333	0.5	12
0.65	0.3	20
0.416667	0.583333	12
0.25	0.25	4
0.5	0.5	12
0.294118	0.647059	17
0.357143	0.142857	14
0.428571	0.571429	7
0.363636	0.636364	11
0.666667	0.333333	12
0.307692	0.692308	13
0.352941	0.647059	17
0.375	0.625	8
0.384615	0.461538	13
0.375	0.375	8
0.5	0.333333	6
0.583333	0.166667	12
0.214286	0.571429	14
0.615385	0.307692	13
1	0	4
0.222222	0.666667	9
0.8	0.2	5
0.428571	0.52381	21
0.5	0.5	2
0.266667	0.666667	15
0.615385	0.230769	13
0	0.666667	3
0.285714	0.714286	7
0.636364	0.272727	11
0.5	0.333333	6
0.5	0	2
0.25	0.5	4
0.307692	0.615385	13
0.5	0.375	8
0.8	0	5
0.333333	0.5	6
0.75	0.125	8
0.333333	0.666667	3
0.285714	0.142857	7
0.75	0.25	8
0	1	2
0.428571	0.571429	7
0	0.666667	3
0.2	0.2	5
0.333333	0.666667	9
0.222222	0.444444	9
0.2	0	5
0.166667	0.333333	12
0.5	0.5	4
0.575	0.425	40
0.375	0.625	8
0.5	0.4375	16
0.333333	0.333333	3
0.875	0.125	8
0.285714	0.714286	7
0.583333	0.333333	12
0.526316	0.473684	19
1	0	2
0.5	0.5	8
1	0	3
0.4	0.4	5
1	0	4
0.222222	0.444444	9
0.5	0.5	12
0.666667	0.333333	6
0.181818	0.818182	11
1	0	2
0.666667	0.333333	3
0.615385	0.384615	13
0.307692	0.615385	13
0.666667	0.333333	6
0.25	0.375	8
0.375	0.5	8
0	1	2
0.75	0.125	8
0.4	0.6	5
0.583333	0.416667	12
0.25	0.75	8
0.333333	0.666667	9
0.5	0.166667	6
0	1	5
0.5	0.5	8
0.642857	0.357143	14
0.230769	0.307692	13
0.444444	0.555556	9
0	0	3
0.555556	0.444444	9
0	1	3
0.5	0.5	2
0.4	0.333333	15
0.5	0.25	4
0.1	0.65	20
0.666667	0.333333	9
0.391304	0.608696	23
0.375	0.625	8
0.444444	0.555556	9
0	1	5
0.5	0.375	16
0.25	0.75	4
0.333333	0.666667	3
0.625	0.375	8
0.5	0.5	8
0.5	0.5	10
0.75	0.25	8
0.0833333	0.916667	12
0.571429	0.428571	7
0.333333	0.666667	15
0.875	0.125	8
0.666667	0.333333	3
0.666667	0.333333	6
0.25	0.5	4
0.545455	0.454545	22
0.625	0.375	8
0.285714	0.714286	7
0.4	0.6	5
0.375	0.125	8
0.307692	0.615385	13
0.555556	0.333333	9
0.666667	0.333333	3
0.545455	0.181818	11
0.142857	0.214286	28
0.3	0.7	10
0.666667	0	3
0.166667	0.833333	6
0.5	0.5	10
0.666667	0.333333	6
0.611111	0.277778	18
0.75	0	4
0.636364	0.363636	11
0.375	0.375	8
0.375	0.25	8
0.75	0.25	4
0.444444	0.555556	18
0.454545	0.545455	22
1	0	4
0	1	3
0.5	0.5	4
0.285714	0.714286	7
0.444444	0.555556	9
0.333333	0.555556	9
0.333333	0.666667	3
0	0.909091	11
0.2	0.6	5
0.5	0.5	2
0.625	0	8
0.333333	0.333333	3
0.5	0.5	14
0.333333	0.333333	3
0.571429	0.142857	7
0.0714286	0.857143	14
0.5	0.5	8
0.125	0.375	8
0.153846	0.461538	13
0.25	0.75	12
0.533333	0.466667	15
0.454545	0.545455	11
0.363636	0.636364	11
0.333333	0.666667	3
0.6875	0.3125	16
0.285714	0.285714	7
0	1	7
0.428571	0.571429	14
0.2	0.8	5
0.636364	0.363636	11
0.6	0.4	5
1	0	3
0.2	0.8	5
0.84	0.12	25
0.448276	0.482759	29
0.166667	0.166667	6
0.333333	0.6	15
0.444444	0.111111	9
0	1	4
0.75	0.25	4
0.5	0	2
0	1	2
0.5	0.5	4
0.333333	0.466667	15
0.0714286	0.714286	14
0.444444	0.555556	9
0.25	0.4	20
0.3	0.7	10
0.8125	0.1875	16
1	0	8
0.0833333	0.916667	12
0	0	2
0.538462	0.461538	13
0.5	0.5	2
0.142857	0.428571	7
0.428571	0.428571	7
0.333333	0.666667	9
0	1	1
0.2	0.8	5
0	0	2
0.285714	0.571429	7
0.2	0.76	25
0.611111	0.277778	18
0.5	0.5	18
0.3	0.475	40
0.7	0.3	10
0.333333	0	6
0.333333	0.666667	3
0	1	5
0.3	0.3	10
0.5	0.333333	6
0.647059	0.117647	17
0	1	3
0	0.75	4
0.454545	0.272727	11
0.666667	0.333333	3
0	1	4
0.2	0.8	10
0.333333	0.5	6
0	1	2
0.8	0.2	5
0.363636	0.636364	11
0.692308	0.307692	26
0.5	0.5	8
0.444444	0.222222	18
0.454545	0.545455	11
0.625	0.375	8
0.4	0.6	5
0.4	0.6	5
0.333333	0.333333	6
0.5	0.5	2
0.5	0.5	8
0.142857	0.571429	7
0.142857	0.571429	7
0.5	0.5	10
0.333333	0.333333	3
0.5	0.5	4
0.375	0.375	8
0.444444	0.222222	18
0.555556	0.222222	9
0.555556	0.444444	9
0.625	0.125	8
0	1	2
0.166667	0.5	6
0.25	0.75	8
0.333333	0.333333	12
0.636364	0.181818	11
0	1	1
0.333333	0.666667	6
0	1	4
0.533333	0.4	15
0.5	0.5	2
0.666667	0.222222	9
0.272727	0.545455	11
0.125	0.875	8
0.416667	0.333333	12
0.5	0.5	2
0.133333	0.533333	15
0.666667	0.333333	3
0.272727	0.636364	11
0.428571	0.571429	7
0.5	0.5	4
0.318182	0.681818	22
0.3	0.3	10
0.555556	0.333333	9
0.666667	0	3
0.142857	0.857143	7
0	0.8	5
0.571429	0.285714	14
0.642857	0.357143	14
0.5	0.5	4
0.5	0.5	10
0.272727	0.681818	22
1	0	4
0.5	0.5	6
0.5	0	4
0.25	0.75	4
0.363636	0.363636	11
0.3	0.1	10
0.333333	0.666667	3
0.5	0.5	4
0.833333	0	6
0	1	4
0.470588	0.117647	17
1	0	3
0.615385	0.307692	13
0.166667	0.166667	6
0.333333	0.583333	12
0.615385	0.230769	13
0	0.25	4
0.5	0.5	4
0.741935	0.258065	31
0	0.5	2
0	1	1
0.2	0.4	5
0.222222	0.777778	9
0.25	0.75	8
0.4	0.2	10
0.75	0.125	8
0.222222	0.222222	9
0	1	1
0.555556	0.444444	9
0.333333	0.666667	9
0.384615	0.615385	13
0.454545	0.545455	11
0.714286	0.285714	7
0.5	0	4
0.4	0.4	5
0.222222	0.555556	9
0.666667	0.166667	6
0.5	0.375	8
0	1	3
0.333333	0.666667	3
0.333333	0.5	6
0.25	0.75	4
0.272727	0.363636	11
0.5	0.5	2
0.6	0.4	5
1	0	4
0.363636	0.636364	22
0.375	0.375	16
0.333333	0.666667	9
0.416667	0.583333	12
0.625	0.375	8
0.214286	0.785714	14
0.75	0	4
0	0.666667	3
0.333333	0.666667	3
0.666667	0.333333	3
0.25	0.75	4
0.555556	0.444444	18
0.25	0.75	4
0.333333	0.666667	3
0.421053	0.526316	19
0.5	0.166667	6
0.333333	0.666667	3
0.578947	0.421053	19
0	1	2
0	1	5
0.666667	0.333333	9
0.428571	0.571429	7
0.5	0.375	8
0	1	2
0.545455	0.0909091	11
0.75	0.25	8
0.578947	0.421053	19
0.363636	0.181818	11
0.6	0.4	10
0.230769	0.230769	13
0.625	0.375	8
0.2	0.8	5
0.75	0.25	4
0.4	0.4	5
0.5	0.0833333	12
0.571429	0.428571	7
0.666667	0	6
0.125	0.875	8
0.25	0.75	4
0.357143	0.642857	14
0.333333	0.666667	3
0.333333	0.333333	9
0.666667	0.222222	9
0.25	0.5	4
0.1	0.4	10
0.2	0.7	10
0	1	5
0	1	2
0	1	4
0.8	0	10
0.333333	0.666667	3
0.333333	0.666667	3
0	1	4
0	1	3
0.25	0.75	4
0.8	0.2	5
0.25	0.125	8
0.714286	0.285714	7
0.3	0.7	10
1	0	2
0.3	0.5	10
0.133333	0.666667	15
0.111111	0.555556	9
0.2	0.6	5
0.25	0.75	4
0	1	3
0.5	0.5	6
0.428571	0.428571	7
0.333333	0.666667	3
0.666667	0.333333	3
0.666667	0.333333	6
0.727273	0.272727	11
0.666667	0.333333	3
0	1	2
0	0.5	2
0.333333	0.666667	9
0.5	0.5	4
0.5	0.3	10
0.363636	0.363636	11
0.142857	0.857143	7
0	1	3
0.142857	0.571429	7
0.384615	0.615385	13
0.75	0.25	4
0	1	2
0.75	0.25	4
0	1	3
0.5	0.5	2
0.25	0.75	4
1	0	2
0.666667	0.333333	6
0.333333	0.666667	3
1	0	3
0.8	0.2	5
0.333333	0.666667	3
0.166667	0.833333	6
0.25	0.5	4
0.333333	0.666667	3
0	0.6	5
0.375	0.5	8
0.333333	0.666667	3
0.857143	0.142857	7
0.428571	0.571429	7
1	0	2
0.428571	0.142857	7
0.2	0.8	5
0.5	0.375	8
0.375	0.375	8
0.571429	0.285714	7
0.583333	0.166667	12
0	1	7
0.5	0.333333	18
0.333333	0.533333	15
0.5	0.375	8
0.2	0.8	5
0.545455	0.363636	11
0.333333	0.666667	6
0.4	0.4	5
1	0	4
0.8	0.2	15
0.666667	0.333333	3
0.571429	0.357143	14
0.5	0.5	4
0	1	2
0.5	0.5	6
0.25	0.75	4
0.375	0.625	16
0.363636	0.0909091	11
0.111111	0.666667	9
0.75	0.25	4
0.375	0.3125	16
0.833333	0.166667	12
0	0.333333	3
0.6	0.4	5
0	0.454545	11
0.166667	0.416667	12
0.5	0.5	8
0.888889	0.111111	9
0.333333	0	6
0.222222	0.666667	9
0.0833333	0.5	12
0.571429	0.285714	7
0	0.714286	7
0.25	0.75	8
0.5	0.166667	6
0.25	0.75	4
0.571429	0.428571	7
0	0	4
0.5	0.5	8
0.6	0.2	5
0	0.666667	3
0.2	0.8	5
0.625	0.375	8
0	1	2
0.4	0	10
0.25	0.75	4
0.166667	0.833333	12
0.25	0.5	12
0.0833333	0.916667	12
0.375	0.375	8
1	0	6
0	1	4
0.272727	0.727273	11
0.285714	0.142857	7
0	1	1
0.333333	0.666667	6
0.25	0.75	4
0.3	0.3	10
0.166667	0.791667	24
0.4	0.6	10
1	0	3
0	0.75	4
0	0.333333	3
0.5	0.5	8
0.615385	0.384615	13
0.352941	0.235294	17
0.466667	0.4	15
1	0	2
0	0.75	4
0.25	0.75	4
0.6	0.4	5
0.2	0.4	5
0.25	0.35	20
0.4	0	5
0.166667	0.833333	6
0	0.428571	7
0.444444	0.555556	9
0.75	0.25	4
0.6	0.1	10
0.333333	0.222222	9
0.444444	0.222222	9
0.6	0.2	5
0.285714	0.285714	21
0.555556	0.444444	18
0.777778	0.222222	9
0.529412	0.470588	17
0.461538	0.538462	13
0.56	0.44	25
0.35	0.6	20
0.666667	0.333333	3
0.375	0.5	8
0.222222	0.555556	9
0.384615	0.153846	13
0.2	0.6	5
0.666667	0.333333	3
0	1	5
0.5	0.25	8
0.25	0.75	8
0.529412	0.470588	17
0.5	0.25	4
0.454545	0.545455	11
0.25	0.5	4
0.176471	0.588235	17
0.833333	0.166667	6
0.347826	0.565217	23
0.5	0	2
0.666667	0.166667	12
0	0.714286	7
0.111111	0.888889	9
0.714286	0.285714	7
0.153846	0.461538	13
0.571429	0.142857	7
0.375	0.625	16
0	0.8	5
0.25	0.75	4
0.4375	0.5625	16
1	0	2
0.333333	0.666667	3
1	0	3
0	1	2
0.461538	0.153846	13
0.4	0.4	5
0.25	0.25	4
0.125	0.25	8
0	1	6
0.375	0.625	8
0.666667	0.333333	9
0.777778	0.111111	9
0.384615	0.615385	13
0.2	0.2	10
0.428571	0.285714	7
0.6	0.4	5
0.125	0.8125	16
0.5	0.5	4
0.333333	0.666667	3
0.4	0.6	5
0.333333	0.666667	21
0.111111	0.888889	9
0	1	3
0.111111	0.888889	9
0.6	0.4	5
0.272727	0.727273	11
0.222222	0.111111	9
0.333333	0.666667	9
0.357143	0.642857	14
0.5	0.5	4
0	0.75	8
0.818182	0.181818	11
0.6	0.4	5
0.8	0.2	5
0.285714	0.285714	14
1	0	5
0.666667	0.333333	3
0.416667	0.583333	12
0.666667	0.333333	3
0	0.8	5
0.5	0.333333	6
0.5	0.5	4
0	0	2
0.666667	0.333333	6
0.3	0.5	10
0.166667	0.833333	6
0.555556	0.444444	9
1	0	3
0	1	2
1	0	2
0.307692	0.576923	26
0.714286	0.285714	7
0.333333	0.444444	9
0.133333	0.866667	15
1	0	11
0.333333	0.5	6
0.25	0.75	4
0.2	0.8	5
0.666667	0.333333	3
0.444444	0.555556	9
0.333333	0.666667	6
0.8	0.2	5
0.4	0.4	5
0.666667	0.333333	6
0.25	0.75	4
0.5	0.333333	6
0.5	0.5	8
0.555556	0.333333	9
0.333333	0.666667	12
0.4	0.6	5
0.333333	0.6	15
0.0769231	0.769231	13
0.333333	0.666667	3
0.714286	0.285714	7
0.5	0.464286	28
0.285714	0.571429	7
0.380952	0.428571	21
0.666667	0.111111	18
0.25	0.75	12
0.222222	0.777778	9
0.7	0.2	10
0.384615	0.307692	13
0.142857	0.571429	7
0.285714	0.714286	7
0.555556	0.444444	9
0.25	0.5	8
0.5	0.25	4
0.666667	0.333333	3
0.5	0.2	10
0.272727	0.727273	11
0.8	0.2	5
0.666667	0.222222	9
0.59375	0.40625	32
0.333333	0.666667	3
0.727273	0.272727	11
0.666667	0.266667	15
0.5	0	4
0.4	0.6	5
0.6	0.1	10
0.333333	0.166667	12
0.875	0.125	8
0.2	0.2	5
0.125	0.875	8
0.7	0.1	10
0.214286	0.75	28
0.272727	0.636364	11
0.5	0.5	2
0.454545	0.454545	11
0.714286	0.285714	7
0	0.5	2
0.12	0.88	25
0.333333	0.666667	3
0.608696	0.391304	23
0.3125	0.6875	16
0.333333	0.666667	3
0.833333	0.166667	6
0.6	0.2	5
0.444444	0.111111	9
0.5	0.5	8
0.333333	0.555556	9
0	1	2
0.466667	0.466667	15
0.25	0.75	4
0.5	0.25	8
0.266667	0.666667	15
0.357143	0.142857	14
0.428571	0.428571	14
0.5	0.5	4
0.5	0.5	14
0.526316	0.315789	19
0.166667	0.833333	6
0.428571	0.428571	7
0	1	3
0.6	0.4	5
0.75	0.125	8
0.4375	0.5625	16
0.4	0.2	10
0	0.5	2
0.833333	0.166667	18
0.333333	0.166667	6
0.25	0.75	4
0	1	2
0.615385	0.153846	13
0.444444	0.333333	9
0.333333	0.666667	9
0	1	4
0.333333	0.333333	3
0.777778	0	9
0.5	0.375	16
0.578947	0.421053	19
0.4	0.4	5
0	1	2
0.5	0.409091	22
0.5	0.428571	14
0.2	0.8	10
0.4	0.6	15
0.272727	0.636364	11
0.375	0.625	8
0.454545	0.545455	11
0.454545	0.545455	11
1	0	2
0.5	0.5	2
0.444444	0.222222	9
0.625	0.125	8
0.333333	0.666667	6
0.5	0.5	8
0.111111	0.222222	9
0.5	0.5	4
0.666667	0.222222	9
0.333333	0.333333	3
0.714286	0.285714	7
0.333333	0.583333	12
0.5	0.5	8
0.363636	0.636364	11
0.571429	0.285714	7
0.7	0.3	10
0.8	0.2	10
0.666667	0.333333	3
0.857143	0.142857	7
0.444444	0	9
0.833333	0.166667	6
0	0	1
0.25	0.75	4
0.384615	0.615385	13
0.4	0.6	10
0.153846	0.461538	13
0.4	0.5	10
0.666667	0.333333	6
0.666667	0.333333	3
0.25	0.75	8
0.25	0.5	4
0.533333	0.466667	15
0	0.714286	7
0.538462	0.230769	13
0.4	0.6	10
0.571429	0.428571	7
0.666667	0.333333	3
0.5	0.5	4
0.2	0.4	5
0.5	0.125	16
0.368421	0.263158	19
0.875	0.125	8
0.25	0.75	8
0	1	1
0.705882	0.294118	17
0.714286	0.285714	7
0.466667	0.466667	15
0.285714	0.714286	7
0.7	0.3	10
0.1	0.8	10
0.75	0.125	8
0.6	0.4	10
0.529412	0.411765	17
0.333333	0.333333	6
0.5	0.5	6
0.714286	0.285714	7
0.2	0.6	5
0	1	3
0.736842	0.263158	19
0.7	0.3	10
1	0	5
0.4	0.4	5
0.125	0.5	8
0.428571	0.571429	7
0.285714	0.285714	7
0.555556	0.222222	9
0.642857	0.285714	14
0.5	0.5	8
0.7	0.3	10
0.521739	0.304348	23
0.428571	0.428571	7
0	1	5
0.888889	0.111111	9
0.461538	0.538462	13
0.384615	0.538462	13
0.454545	0.545455	11
0.375	0.375	8
0.5	0.444444	18
0.3	0.2	10
0.5	0.5	6
0.25	0.75	4
0.5	0.5	8
0.75	0.25	16
0.166667	0.666667	6
0.333333	0.6	15
0.333333	0.166667	6
0.611111	0.111111	18
0.777778	0	9
0.125	0.625	8
0.2	0.7	10
1	0	6
0.6	0.3	20
1	0	6
0.0909091	0.545455	11
0.2	0.2	5
0.571429	0.428571	7
0.222222	0.555556	9
0.4	0.6	5
0.375	0.375	8
0.272727	0.727273	11
0	0.333333	6
0.888889	0	9
0.5	0.25	4
0.636364	0.363636	11
0.555556	0.444444	9
0.125	0.5	8
1	0	8
0.333333	0.111111	9
0.0909091	0.909091	11
0.2	0.2	5
0.285714	0.571429	7
0.4	0.3	10
0.5	0.454545	22
0.428571	0.571429	7
0.3	0.4	10
0.25	0.5	4
0.375	0.5	8
0.25	0.5	4
0.75	0.25	4
0.125	0.375	8
0	0.5	2
0.5	0.5	8
0.125	0.375	8
0.3	0.2	10
0.6	0	5
0.375	0.625	8
0.333333	0.666667	6
0.666667	0.333333	12
0.857143	0.142857	7
0.833333	0.166667	6
0.842105	0.157895	19
0.333333	0.111111	9
0.5	0.25	4
0.25	0.75	8
0.7	0.2	10
0.692308	0.230769	13
0	0.333333	3
0.611111	0.277778	18
0.333333	0.333333	3
0	1	5
0.545455	0.454545	11
0.5	0.5	8
0.333333	0.666667	6
0.5	0.375	8
0.2	0.1	10
0	0.5	8
0.272727	0.727273	11
0.25	0.5	12
0.5	0.5	4
0.571429	0.285714	7
0.538462	0.384615	26
0.5	0.5	8
0.571429	0.142857	7
0.333333	0.666667	6
0.285714	0.714286	7
0.6	0.4	15
0.4	0.4	5
0.470588	0.470588	17
0.777778	0.222222	9
0.5	0.142857	14
0.8	0.2	5
0.666667	0.333333	9
0	1	5
0.2	0.7	10
0.384615	0.538462	13
0.666667	0.285714	21
0	1	2
0.25	0.75	12
0.375	0.625	8
0.4	0.4	5
0	1	2
0.333333	0.333333	3
0.75	0.25	4
0.222222	0	9
0.714286	0.285714	7
0.166667	0.166667	6
0.384615	0.230769	13
0.142857	0.285714	7
0.0909091	0.545455	11
0	0	4
0.2	0.6	5
0.1	0.8	10
0.4	0.6	5
0.4	0.4	5
0.857143	0	7
0.454545	0.363636	11
0.444444	0.444444	9
0	1	3
0.8	0.2	5
0.571429	0	7
0.4	0.4	5
0.166667	0.833333	12
0.5	0.5	16
0.2	0.8	5
0.4	0.6	5
0.555556	0.444444	9
0.625	0.375	8
0.571429	0.428571	7
0.333333	0.222222	9
0.5	0.5	4
0.75	0.25	4
0.166667	0.5	6
0.5	0.416667	12
0.555556	0.333333	9
0.5	0.333333	6
0.3	0.7	10
0.222222	0.777778	9
0.333333	0.666667	3
0.25	0.75	4
0.25	0.5	8
0.5	0	4
0.166667	0.333333	6
0.25	0.5	4
0.333333	0.444444	9
0.454545	0.272727	11
0.583333	0.333333	12
0.571429	0.428571	7
0.6	0.2	5
0.769231	0.230769	13
0.428571	0.285714	7
0.333333	0.666667	6
0.5	0.333333	6
0.416667	0.583333	24
0.3	0.7	10
0.333333	0.666667	3
0.833333	0.166667	6
1	0	3
0.53125	0.46875	32
0.272727	0.727273	11
0.4	0	5
0.166667	0.666667	6
0.5	0.166667	6
0.611111	0.111111	18
0.555556	0.111111	9
0.1	0.5	10
0.25	0.75	8
0.5	0.5	2
0.6	0.4	10
0.6	0.4	10
0.666667	0.333333	6
0.166667	0.666667	6
0.4	0.6	5
0.285714	0.571429	7
0.416667	0.333333	12
0.333333	0.666667	3
0.46875	0.5	32
0.4	0.4	5
0.375	0.25	8
0.333333	0.666667	6
1	0	1
0.545455	0.272727	11
0.555556	0.333333	9
0.428571	0.571429	7
0	1	3
0.631579	0.368421	19
0.666667	0.333333	6
0.333333	0.333333	9
0.5	0.5	12
0.2	0.2	5
0.4	0.2	10
0.6	0.4	10
0.833333	0.166667	6
0.8	0.2	5
0.5	0	2
0.666667	0.333333	3
0.714286	0.285714	7
1	0	2
0.461538	0.384615	13
0.142857	0.785714	14
0.2	0.8	5
0.125	0.75	8
0.6	0.4	5
0.25	0.75	16
0.2	0.4	10
0.166667	0.333333	6
0.5	0	2
0	0.666667	3
0.28125	0.65625	32
0.5	0.375	8
0.5	0.375	8
0.125	0.625	8
0.375	0.625	8
0.625	0.375	8
0.555556	0.444444	9
0.25	0.25	8
0.333333	0.666667	3
0.705882	0.235294	17
0.47619	0.380952	21
0.333333	0.222222	9
0.222222	0.777778	9
0.6	0.4	10
0.73913	0.26087	23
0.75	0.125	8
0.25	0.5	4
1	0	3
0.285714	0.642857	14
0.666667	0.333333	9
0.555556	0.444444	9
0.222222	0.777778	9
0.333333	0.666667	12
0.25	0.25	12
0.548387	0.451613	31
0.4	0.6	5
0.3	0.3	10
0.285714	0.714286	7
0.4375	0.5625	16
0.666667	0	3
0.25	0.75	8
0.333333	0.333333	6
0.6	0.4	5
0.5	0.214286	14
0.5	0.166667	6
0.7	0.3	10
0.588235	0.294118	17
0.75	0.25	4
0.166667	0.833333	6
0.5	0.5	6
0.15	0.45	20
0.5	0.5	22
0.3	0.6	10
0.583333	0.166667	12
0.545455	0.454545	11
0.416667	0.583333	12
0.454545	0.454545	11
0.0909091	0.727273	11
0	0	4
0	1	1
0.833333	0.166667	6
0.428571	0.428571	7
0.571429	0.428571	7
0.428571	0.428571	7
0.666667	0.333333	12
0.714286	0.285714	14
0.111111	0.444444	9
0.2	0.8	5
0.6	0.2	5
0.315789	0.263158	19
0.625	0.25	8
0.208333	0.75	24
0.8	0.2	5
0.5	0.5	8
0.6	0.4	5
0.608696	0.391304	23
0.4	0.4	5
0.75	0.25	4
0.666667	0.222222	9
0.333333	0.333333	3
0.888889	0.111111	9
0.454545	0.545455	11
0.565217	0.434783	23
0.444444	0.555556	36
0.533333	0.466667	15
0.5	0.5	4
0.4	0.55	20
0.923077	0.0769231	13
0.333333	0.333333	6
0.5	0.5	6
0	1	2
0.5	0	2
0.583333	0.25	12
0.5	0.5	10
0.285714	0.571429	7
0.333333	0.666667	6
0.2	0.6	5
0.333333	0.555556	9
0.125	0.5	8
0.4	0.6	10
0.416667	0.583333	12
0.2	0.8	5
0.5	0.166667	6
0.8	0.2	5
0.555556	0.444444	9
0	0.375	8
0.857143	0.142857	7
0	1	2
0.368421	0.210526	19
0.416667	0.25	12
0.666667	0.333333	3
0.181818	0.545455	11
0.4375	0.1875	16
0.25	0.5	4
0.833333	0.166667	6
0.2	0.6	5
0.3	0.7	20
0.5	0	4
0.5	0.5	2
0.75	0.25	4
0.333333	0.666667	3
0	1	8
1	0	4
0.2	0.4	5
0.25	0.25	8
0.444444	0.555556	9
0.6	0.2	5
0.375	0.5	8
0	1	2
0.75	0.25	4
0	0.8	5
0.666667	0.333333	6
1	0	2
0.222222	0.666667	9
0.6	0.4	5
0.571429	0.142857	7
0.5	0.333333	6
0.333333	0.666667	3
0.222222	0.777778	9
0.421053	0.315789	19
0.333333	0.333333	9
0.571429	0.428571	7
0	0.714286	7
0.2	0.6	5
0.285714	0.714286	7
0	0.5	2
0.5	0.5	6
0.153846	0.230769	13
0.692308	0.230769	13
0.307692	0.692308	13
0.285714	0.571429	14
0.75	0.25	8
0.8	0.2	10
0.6	0	5
0.6875	0.3125	16
0.428571	0.142857	7
0	1	12
0.333333	0.5	6
0.4	0.5	10
0	0.5	4
0.272727	0.454545	11
0.666667	0.333333	6
0.263158	0.263158	19
0.384615	0.461538	13
0.727273	0.272727	22
0.571429	0.428571	21
0.333333	0.666667	3
0.5	0.333333	6
1	0	1
0.3	0.7	10
0	0.285714	7
0.166667	0.333333	6
0.5	0.5	12
0.333333	0.666667	3
0.555556	0.333333	9
0.714286	0.285714	7
0.9	0.1	10
0.36	0.52	25
0.25	0.75	4
1	0	4
0.5	0.1	10
0.642857	0.285714	14
0.444444	0.555556	9
0.666667	0.333333	3
1	0	2
0.25	0	4
0.166667	0.5	6
0.428571	0.428571	7
0.25	0.25	12
0.333333	0.5	6
0.5	0.5	6
0.666667	0.166667	6
0.2	0.3	10
0.333333	0.666667	3
0.5	0.5	10
0.166667	0.833333	6
0.15	0.85	20
0.5	0.5	4
0.428571	0.428571	7
0.333333	0.666667	12
0.333333	0.666667	3
0.375	0.625	8
0	1	3
0.25	0.666667	12
0.111111	0.555556	9
0.428571	0.142857	7
0.25	0.75	4
1	0	1
0.25	0.75	8
0.3	0.6	10
0.833333	0.166667	6
0.5	0.5	10
0.571429	0.428571	7
0	1	5
0.6	0.4	5
0.1875	0.8125	16
0.384615	0.615385	13
0.2	0	5
0.555556	0.444444	9
0.571429	0.428571	7
0.45	0.55	20
0.555556	0.333333	9
0.5	0	8
0.545455	0.181818	11
0	0.833333	6
0.625	0.375	8
0	1	3
0.4	0.6	5
0.3125	0.6875	16
0.631579	0.315789	19
0	1	2
1	0	4
0.5	0.333333	6
0.2	0.8	5
0.666667	0.333333	9
0.666667	0.333333	6
1	0	3
0	1	3
0.413793	0.586207	29
0.272727	0.636364	11
0.5	0.25	8
0.478261	0.521739	23
0.5	0.5	2
0.333333	0	9
0.166667	0.5	6
0.166667	0	6
0.6	0.4	10
0.142857	0.857143	14
1	0	5
0.333333	0	3
0.5	0.166667	6
0.5	0	2
0.5	0.333333	6
0.555556	0	9
0.75	0.25	8
0.333333	0.666667	6
0.333333	0.666667	3
0.333333	0	6
0.6	0.4	5
0.384615	0.538462	13
1	0	4
0.5	0.5	4
1	0	5
0.333333	0.5	6
0.307692	0.307692	13
0.0909091	0.272727	11
0.2	0.8	5
0.555556	0.333333	9
0.583333	0.333333	12
0.111111	0.666667	9
0.857143	0.142857	7
0	0.25	4
0.153846	0.846154	13
0.8	0.1	10
0.533333	0.466667	15
0.571429	0.428571	7
0.571429	0.428571	7
0.888889	0.111111	9
0	1	2
0.263158	0.578947	19
0.2	0.2	5
0.375	0.25	8
0.166667	0.666667	6
0.333333	0.555556	9
0.333333	0.666667	3
0.730769	0.269231	26
0.352941	0.235294	17
0.333333	0.666667	3
0	0	14
0.111111	0.111111	9
0	1	9
0.666667	0.333333	3
0.166667	0.5	6
0.166667	0.5	6
0.666667	0	3
0.333333	0.5	6
0.5	0.416667	12
0.684783	0.293478	92
0.2	0.8	5
0.454545	0.363636	22
1	0	3
0.764706	0.176471	17
0.5625	0.4375	16
0.25	0.5	4
0.75	0.25	8
0.615385	0.384615	13
0.333333	0.666667	3
0.666667	0.333333	3
0.4	0.6	10
0.333333	0.555556	18
0.181818	0.0909091	11
0.375	0.125	8
0	0.666667	3
0.25	0.25	8
0.75	0	4
0.428571	0.571429	28
0.375	0.25	8
0.25	0.333333	12
0.5	0	12
0.25	0.75	4
0.8	0	5
0.666667	0.333333	6
0.2	0.8	5
0.833333	0.166667	12
0.576923	0.384615	26
0.4	0.4	10
0.636364	0.181818	11
0.545455	0.363636	11
0.4	0.6	5
0.5	0.5	6
0.111111	0.444444	9
0	0.666667	3
0.625	0.375	8
0	1	2
0.555556	0.444444	9
0.5	0.5	4
0.44	0.56	25
0.833333	0.166667	6
1	0	3
0.555556	0.333333	9
0.533333	0.466667	30
0.285714	0.714286	7
0.6	0.2	5
0.666667	0.333333	15
0.5	0	2
0.5	0.375	8
0.411765	0.529412	17
0	1	3
0.230769	0.615385	13
0.4375	0.5625	16
0.75	0.25	8
0.5	0.5	2
0.5	0.5	6
0.684211	0.315789	19
0.444444	0.555556	9
0.285714	0.142857	7
0.444444	0.555556	9
0.777778	0.222222	9
0.428571	0.428571	7
0.533333	0.466667	15
0.5	0.3	10
0.333333	0.5	6
0	1	3
0	1	3
0.4	0.6	5
0.6	0.3	10
0.166667	0.666667	12
0.466667	0.533333	15
0.75	0	4
0.3	0.4	10
0.333333	0.222222	9
0.2	0.7	10
0.222222	0.222222	9
0.2	0.2	5
0.375	0.625	8
0.6	0.4	5
0.285714	0.714286	7
0.454545	0.454545	11
0.5	0.5	4
0.333333	0.666667	6
0.625	0.375	8
0.416667	0.166667	12
0.8	0.2	10
1	0	2
0.25	0.5	4
0.466667	0.266667	15
1	0	2
0.166667	0.833333	6
0.307692	0.615385	13
0.588235	0.411765	17
0.454545	0.545455	11
0.5	0.5	8
0.666667	0	3
0.545455	0.454545	11
0.6	0.4	15
0.666667	0.333333	12
0	1	1
0.2	0.3	10
0.142857	0.285714	7
0.555556	0.111111	9
0.75	0.125	8
0.75	0.25	4
0.777778	0.222222	9
0.666667	0	3
0.2	0.6	5
0.75	0.25	4
0.5	0.5	2
0.4	0.4	5
0.454545	0.272727	11
0.4	0.2	5
0.3	0.6	10
0.2	0	5
0.6	0.2	5
0.272727	0.545455	11
1	0	3
0.428571	0.142857	21
0.6	0.2	5
1	0	6
0.157895	0.789474	19
0.285714	0.714286	7
0.4	0.6	10
0	0.75	4
0.333333	0.166667	6
0.4	0.3	10
0.428571	0.571429	14
0	1	3
0.888889	0.111111	9
0.722222	0.277778	18
0.363636	0.590909	22
0	0.222222	9
0.5	0.5	12
0.2	0.6	5
1	0	7
0.125	0.875	8
0.363636	0.545455	11
0	1	2
0.5	0.375	8
0.384615	0.615385	13
0	1	1
0.545455	0.181818	11
0.2	0.8	10
0.0909091	0.363636	11
0.272727	0.545455	11
0	0.6	10
0.222222	0.555556	9
0.166667	0.333333	6
0.5	0.2	10
0.333333	0.666667	3
0.407407	0.555556	27
0	1	1
0.25	0.75	4
0.666667	0.333333	15
0.666667	0.333333	6
0	1	4
0.4	0.6	10
0.4	0.6	10
0.6	0.4	5
0.444444	0.222222	9
0.363636	0.636364	11
0.5	0.5	4
0.555556	0.444444	9
0.333333	0.333333	9
0.111111	0.888889	9
0.5	0.375	8
0.4	0.6	5
0.75	0	4
0.428571	0.571429	7
0.461538	0.538462	13
0.571429	0	7
0.571429	0.285714	7
0.25	0.75	4
0.25	0.5	4
0.2	0.3	10
0.25	0.5	4
0.615385	0.384615	13
0	0.6	5
0.5	0.5	4
0.571429	0.428571	7
0.5	0.5	12
0.5	0.5	2
0.181818	0.545455	11
0.166667	0.333333	6
0.454545	0.545455	11
0.6	0.2	5
0.25	0.75	4
0.333333	0.666667	6
0.6	0.4	5
0.727273	0.272727	11
1	0	1
0	0.666667	6
0.375	0.5	8
0.416667	0.583333	12
0.666667	0.333333	3
0.333333	0.666667	3
0.272727	0.363636	11
0.545455	0	11
0.444444	0.333333	9
0.333333	0.5	6
0.272727	0.727273	11
0.2	0.6	5
0.454545	0.181818	11
0.615385	0.384615	13
0.6	0	5
0	0.571429	7
0	0.625	8
0.2	0.4	5
0.333333	0.466667	15
0.5	0.5	4
0.5	0.333333	12
0.333333	0.666667	3
0.6	0.4	10
1	0	2
0.666667	0.333333	3
0.285714	0.571429	7
0.8	0.2	10
0.333333	0.666667	6
0.636364	0.363636	11
0.5	0.125	8
0.5	0.5	8
0.5	0.5	2
0.428571	0.571429	7
0.0833333	0.916667	12
1	0	3
0	1	1
0.2	0.6	10
0.333333	0	3
0.583333	0.0833333	12
0.25	0.5	4
0.333333	0.555556	9
0.625	0.1875	16
0.0833333	0.916667	12
0.363636	0.545455	11
0.181818	0.545455	11
1	0	3
0.444444	0.222222	9
0.428571	0.571429	14
0.6	0.2	5
0.333333	0.666667	3
0.625	0.25	8
0.428571	0.5	14
0.3	0.5	10
1	0	3
0.444444	0.444444	9
0.214286	0.285714	14
0.5	0	2
0.578947	0.157895	19
0.3	0.3	10
0.4	0.6	5
0.8	0.2	15
0.4	0.6	10
0	0.666667	3
0.6	0	5
0.571429	0.142857	7
0.428571	0.571429	14
0.111111	0.444444	9
0.5	0.5	4
0.263158	0.421053	19
0.714286	0.0714286	14
0.363636	0.545455	11
0.0909091	0.636364	11
0.888889	0	9
0.285714	0.571429	7
0.142857	0.142857	7
0.333333	0.666667	3
0.444444	0.555556	18
0.375	0.125	8
0.7	0.3	10
0.533333	0.4	15
0.166667	0.333333	6
0.285714	0.642857	14
0.2	0.2	5
0.307692	0.615385	13
0.2	0.7	10
0	1	4
0.625	0.375	8
0.0588235	0.294118	17
0.611111	0.333333	18
0.833333	0	6
0.666667	0.333333	3
0.545455	0.454545	11
0.714286	0	7
0.428571	0.571429	14
0.3	0.3	10
0.5	0.5	8
0.5	0.5	8
0.571429	0.428571	7
0	0.666667	3
0.384615	0.615385	13
0.7	0.3	10
0.571429	0.285714	14
0	0.5	4
0.75	0.25	4
0	1	2
0.5	0.2	10
0.142857	0.428571	7
0.357143	0.5	14
0.333333	0.666667	3
0.2	0.6	5
0.428571	0.571429	14
0.444444	0.444444	9
0.769231	0.230769	13
0.142857	0.666667	21
0.625	0.375	8
0.391304	0.608696	23
0.375	0.625	8
1	0	3
0.833333	0.166667	6
0.6	0.4	10
0.285714	0.571429	7
0.75	0.25	4
0.333333	0.666667	6
0.5	0.5	6
0.285714	0.714286	7
0	1	4
0.75	0.25	4
1	0	5
0.5	0.166667	6
0.428571	0.285714	7
0.230769	0.538462	13
0.3	0.2	10
0.222222	0.555556	9
0.5	0.2	10
0	1	3
0.3	0.7	10
0.2	0.8	15
0.5	0.3	10
0.833333	0	6
0.666667	0.333333	6
0.222222	0.666667	9
0.466667	0.533333	15
0.888889	0.111111	9
0	1	4
0.25	0.75	8
0.2	0.2	10
0.6	0.4	5
0.6	0	5
0.666667	0.333333	9
0.75	0.25	12
0.75	0.25	4
0.5	0.5	6
0.571429	0.285714	7
0.777778	0.222222	9
0.111111	0.666667	9
0.75	0	8
0.333333	0.666667	15
0.538462	0.461538	13
0.5625	0.4375	16
0.333333	0.222222	9
0.714286	0.285714	7
0.642857	0.214286	14
0.2	0.4	5
0	0.333333	3
0.714286	0.142857	7
0	0.692308	13
0.4	0.2	10
0.833333	0.166667	6
1	0	2
0.333333	0.666667	6
0.368421	0.210526	19
0.571429	0.357143	14
0.6	0	5
0.333333	0.666667	3
0.375	0	8
0.578947	0.421053	19
0.375	0.375	8
0.619048	0.380952	21
0.4	0.2	5
0.555556	0.333333	9
0	1	1
0.6	0.4	5
0.6	0	5
0.3	0.6	10
0.454545	0.181818	11
0.833333	0	6
0.285714	0.571429	7
0.285714	0.285714	7
0.166667	0.333333	6
0.111111	0.444444	18
0.166667	0.666667	6
0.111111	0.555556	9
0.428571	0.571429	7
0.714286	0.214286	14
0.25	0.75	8
0.25	0.625	8
0.2	0.8	5
0.8125	0.1875	16
1	0	2
0.5	0.5	4
0.142857	0.785714	14
0.259259	0.703704	27
0.166667	0.833333	6
0	0	10
0.2	0.4	5
0	1	3
0.307692	0.615385	13
0.4	0.6	5
0.333333	0.666667	6
0.5	0.5	2
0.4	0.6	5
0.142857	0.714286	7
0.5	0.5	2
0.857143	0.142857	7
0.6	0.3	10
0	0.5	2
0.666667	0.166667	6
0.375	0.375	16
0.238095	0.714286	21
0.6	0.4	5
0.666667	0	6
0.545455	0.454545	11
0.333333	0.222222	9
0	0.333333	3
0.666667	0.333333	12
0.545455	0.272727	11
0.36	0.32	25
0.5	0.5	8
0.2	0.8	5
0.363636	0.0909091	11
0.25	0.166667	12
0.636364	0.0909091	11
1	0	4
0.625	0.375	8
0.153846	0.846154	13
0	0.333333	3
0.666667	0.333333	6
0.333333	0.666667	3
0.428571	0.142857	7
0.444444	0.333333	9
0.5	0.423077	26
0.5	0.5	8
0.538462	0.0769231	13
0.4	0	5
0.166667	0.5	6
0.434783	0.478261	23
0.666667	0.333333	3
0.222222	0.555556	9
0.111111	0.333333	9
0.428571	0.142857	7
0.5	0.5	2
0.4	0.4	5
0.666667	0.333333	3
0.4	0.6	5
0.25	0.75	8
0.375	0.25	8
0.2	0.2	5
0.571429	0.428571	7
0.666667	0.266667	15
0	0.714286	7
0.2	0.4	5
0.666667	0	3
0.333333	0.666667	3
0.538462	0.230769	13
0.37931	0.551724	29
0.428571	0.571429	14
0.764706	0.176471	17
0.7	0.1	10
0.5	0.4	10
0.5	0.25	8
0.25	0.25	12
0.4	0.2	5
0.4	0.3	10
0.2	0.4	5
0.227273	0.409091	22
0.375	0.625	8
0.166667	0.5	6
0.5	0	2
0	0	2
0.2	0.6	10
0.4	0.2	5
0.571429	0.428571	7
0	0.5	4
0.166667	0	6
0.333333	0.333333	9
0	1	3
0	0.666667	3
0.25	0.75	12
0.428571	0.285714	7
0.5	0.5	8
0.777778	0.111111	9
0.571429	0.428571	7
0.4	0.2	5
0.166667	0	6
0.428571	0.428571	7
0.25	0.25	8
0.111111	0.666667	9
0.4	0.2	5
0.875	0.125	8
0.333333	0.666667	12
0.6	0.2	5
0.444444	0.444444	9
0.357143	0.285714	14
0	1	5
0.5	0.5	6
0.6	0.2	5
0.285714	0.571429	7
0.363636	0.545455	11
0.555556	0.111111	9
0.714286	0.285714	7
0	1	4
0.25	0.5	4
0.2	0.266667	15
0.4	0.4	5
0.5	0.5	8
0.4	0.6	5
0.6	0.2	5
0.166667	0.25	12
0.857143	0.142857	7
0.3	0.7	10
0.142857	0.285714	7
0.333333	0.666667	12
0.454545	0.545455	11
0.944444	0	18
0.625	0.375	16
0.75	0.25	4
0.666667	0.166667	6
0.6	0.4	5
0	1	3
0.5	0.5	2
1	0	4
0.25	0.75	12
0.375	0.25	8
0.875	0.125	8
0.764706	0.235294	17
0.25	0.5	4
0.571429	0.285714	7
0.5	0.25	8
0.666667	0.333333	3
0.487805	0.317073	41
0.5	0.166667	6
0	1	2
0.4	0.2	5
0	0.5	2
0.25	0.75	4
0.5	0.5	2
0.333333	0.133333	15
0.571429	0.285714	7
0.1875	0.375	16
0.428571	0.571429	7
0.375	0.625	8
0.583333	0.416667	12
0.444444	0.111111	9
0.833333	0.166667	6
1	0	1
0.454545	0.363636	11
0.363636	0.545455	11
0.6	0.4	5
0.428571	0.571429	7
0.5	0	6
0.545455	0.181818	11
0.538462	0.461538	13
0.6	0.2	5
0.714286	0.285714	7
0	1	4
0.25	0.5	4
0.55	0.45	20
0.666667	0.333333	9
1	0	3
0	1	3
0.333333	0.333333	3
0.5	0.5	2
0	0.666667	3
0.5	0.5	2
0.272727	0.363636	11
0.571429	0.428571	7
0.578947	0.421053	19
0.5	0.5	2
0.5	0.5	2
0.538462	0.461538	13
0.444444	0.111111	9
0.6	0	5
0	1	2
0.2	0	5
0.4	0.2	5
0.416667	0.25	12
0.619048	0.380952	21
0	0	5
0.875	0.125	8
0.3	0.7	10
0.133333	0.866667	15
0.4	0.2	5
0.75	0.25	4
0.666667	0.333333	6
0.25	0.5	4
0.583333	0.333333	12
0.777778	0.111111	9
0.666667	0.166667	6
0.625	0.125	8
0.846154	0.153846	13
0.611111	0.388889	18
1	0	3
0.25	0.5	4
0.555556	0.444444	9
0	1	6
0.166667	0.5	6
0	1	2
0.4	0.4	5
0.25	0.25	8
1	0	1
0.285714	0.714286	7
1	0	3
0.333333	0.666667	6
0	1	2
0.222222	0.777778	9
0.571429	0.285714	7
0.285714	0.285714	7
0.230769	0.461538	13
0.5	0.333333	6
0.666667	0.333333	3
0.4	0.6	5
0.2	0.2	10
0.636364	0.363636	11
0.583333	0.416667	12
1	0	2
0.2	0.2	5
1	0	2
0.333333	0	3
0.625	0	8
0.5	0.25	4
0.384615	0.461538	13
0.5	0.5	6
0.4	0.6	5
0.5	0.5	6
0.142857	0.571429	7
0.433333	0.516667	60
0.333333	0.444444	9
0.444444	0.444444	9
0.5	0.5	18
0.125	0.75	8
0.333333	0.666667	3
0.285714	0.428571	7
0.571429	0.357143	14
0.444444	0.555556	9
0.636364	0.363636	11
0.714286	0.285714	7
0.2	0.666667	15
0.666667	0.333333	3
0.625	0.25	8
0.3	0.4	10
0	1	3
0.333333	0.333333	3
0	0.5	6
0	1	1
0.333333	0.444444	9
0.375	0.25	8
0.142857	0.428571	7
0.714286	0	7
0.5	0.25	4
0.25	0.5	4
0.545455	0.454545	11
0	1	7
0.1	0.6	10
0.25	0.5	4
0.2	0.8	5
1	0	2
0.64	0.36	25
0.48	0.16	25
0.516129	0.483871	31
0.423077	0.576923	26
0.230769	0.307692	13
0.384615	0.153846	13
0.333333	0.666667	3
0.727273	0.272727	11
0.6	0	5
0.5	0.5	4
0.777778	0.222222	9
0.714286	0.285714	7
0.307692	0.384615	13
0.142857	0.428571	7
0.4	0.2	10
0.333333	0.666667	6
0.666667	0.333333	3
0.5	0.416667	12
0	0	1
0.833333	0.166667	6
0.833333	0.166667	6
0.25	0.5	8
0.1	0.4	10
0	0.5	4
0.714286	0.285714	7
1	0	2
0.166667	0.333333	6
0.125	0.125	8
0	0.666667	6
0.428571	0.142857	7
0.2	0.2	5
0.384615	0.615385	13
0.333333	0.666667	3
1	0	4
0.666667	0.333333	3
0.4	0.2	5
0.5	0	2
0.142857	0.571429	7
0.5	0.166667	6
0.25	0.625	8
0.375	0	8
0.533333	0.2	15
0.533333	0.466667	15
0.5	0.5	8
1	0	6
0.25	0	4
0.25	0.75	4
0	1	3
0	0.5	2
0.333333	0.666667	3
0.5	0.5	6
0.4	0.2	5
0.3	0.6	10
0.275862	0.724138	29
0.533333	0.466667	15
0.5	0.3	10
0.714286	0.285714	7
0.833333	0	6
0.357143	0.285714	14
0.666667	0.333333	3
0.5	0.5	8
0.4	0.6	10
0.166667	0.666667	6
0.5	0.5	4
0.5	0.166667	6
0.148148	0.481481	27
0.538462	0.0769231	13
0.714286	0.285714	7
0.3	0.6	10
0.0833333	0.916667	12
0.333333	0.166667	6
0.181818	0.181818	11
0.142857	0.857143	14
0	0.8	5
0.625	0	8
0.545455	0.136364	22
0.25	0.75	4
0.52381	0.47619	21
0.230769	0.769231	13
0.888889	0.111111	9
0.5	0.166667	12
0.357143	0.642857	14
0.5	0.5	18
0.142857	0.857143	7
0.727273	0.272727	11
0	0.571429	7
0.75	0.25	8
0	0.333333	3
0.285714	0.714286	7
0	0.75	4
0.678571	0.321429	28
0.375	0	8
0.6	0.2	5
0.166667	0.5	6
0.333333	0.666667	6
0.25	0.75	8
0.571429	0.428571	7
0.636364	0.363636	11
0	1	4
0.25	0.5	4
0.733333	0.266667	15
0.5	0.4	10
0.416667	0.583333	12
0.5	0.5	2
0.47619	0	21
0.3	0.3	10
0	0.625	8
0.8	0.2	15
0.25	0.75	4
0.4	0.4	5
0.655172	0.344828	29
0.333333	0.666667	6
0.444444	0.555556	9
0.333333	0.5	6
0.454545	0.363636	11
0.2	0.2	5
0.571429	0.142857	14
0.5	0.25	4
0.214286	0.785714	14
0.583333	0.416667	12
0.727273	0.272727	11
0.833333	0.166667	6
0.5	0.5	6
0.75	0.25	4
0.5	0.5	4
0.4	0.1	10
0.625	0	8
1	0	5
0.5	0.5	2
0	0.4	5
0.315789	0.578947	19
0.166667	0.583333	12
0	0	9
0.333333	0.166667	6
0.75	0.25	8
0.125	0.5	8
0	1	2
0.666667	0.333333	12
0.777778	0.222222	9
0.714286	0.285714	7
0.5	0.166667	6
0.636364	0.363636	11
0.5	0.5	4
0.714286	0.142857	7
0.2	0.6	5
0.5625	0.4375	16
0.230769	0.769231	13
0.166667	0.833333	6
0.454545	0.0909091	11
0.5	0	4
0.5	0.5	4
0.142857	0.428571	7
0.5	0	4
0.333333	0.416667	12
0.5	0.5	14
0	1	2
0.568627	0.372549	51
0.578947	0.421053	19
0.666667	0	9
0.142857	0.428571	7
0.3	0.15	20
0.5	0.5	2
0.285714	0.285714	7
0	1	1
0.5	0.333333	6
0	1	3
0.533333	0.4	15
0.333333	0.666667	9
0.75	0.25	4
0.5	0.5	24
0.2	0.8	5
0.25	0.75	4
0.5	0.5	32
0.333333	0.666667	3
0.333333	0.666667	6
0.545455	0	11
0.384615	0.461538	13
0.666667	0.333333	3
0	0.6	5
0.6	0	5
0.363636	0.272727	11
0.25	0.375	8
0.636364	0.363636	11
0.384615	0.153846	13
0	1	1
0.454545	0.0909091	11
0.555556	0.444444	9
0	1	3
0.6	0.2	10
0.25	0.25	4
0.5	0.5	10
0.5	0.5	4
0.571429	0.428571	7
0.2	0.2	5
0.4	0.6	5
0.666667	0	3
0.2	0.8	5
0.333333	0.666667	15
0.8	0.2	5
0.4	0.6	10
0.5	0.333333	6
1	0	4
0.307692	0.153846	13
0.777778	0	9
1	0	3
0.307692	0.692308	13
0.571429	0.142857	7
0.142857	0.857143	7
0.166667	0.666667	6
0.375	0.625	8
0.375	0.25	8
0.363636	0.636364	11
0.8	0.2	5
0	1	3
0.6	0.4	5
0.25	0.25	4
0.25	0.5	8
0.545455	0.181818	11
0.8	0	5
0.333333	0.222222	9
0.5	0.2	10
0.625	0.25	8
0.625	0.125	8
0.272727	0.727273	11
0	1	2
0.25	0.75	12
0.541667	0.416667	24
0	1	1
0.777778	0.222222	9
0.777778	0.222222	9
0.526316	0.473684	19
0.333333	0.333333	6
0.25	0.75	4
0	0	9
0.2	0.4	10
0.1875	0.125	16
0.666667	0.166667	6
0.4	0.6	5
0.666667	0.333333	15
1	0	5
0.25	0.75	4
0.5	0.25	4
0.142857	0.285714	7
0	1	2
0.5	0.5	8
0.777778	0.222222	9
0.2	0.8	5
0.333333	0.666667	3
0.5625	0.21875	32
0.166667	0.333333	6
0.444444	0.111111	9
0.285714	0.714286	14
0	1	1
0.375	0.625	24
0	1	2
0.25	0.75	8
0.416667	0.583333	12
0.2	0.6	10
0.5	0.5	2
0.5	0.142857	14
0	0.333333	3
0.5	0.5	2
0.833333	0.166667	6
0.9	0.1	10
0.333333	0.5	6
0.409091	0.590909	22
0.5	0.0416667	24
0	1	1
0.5	0.5	8
0.75	0.25	12
0.333333	0.666667	9
0.25	0	4
0.75	0	4
0.833333	0.166667	6
0.727273	0.272727	11
0.666667	0.333333	9
0.222222	0.333333	9
0.285714	0.714286	7
0.785714	0.214286	14
0	1	2
0.777778	0.222222	9
0.625	0.375	8
0.5	0.5	2
0.75	0.25	4
0.25	0.125	8
0.333333	0.0833333	12
0.6	0.4	5
0.5	0.5	2
0.5	0.5	2
0.571429	0.142857	14
0.909091	0.0909091	11
0	1	4
0.428571	0.571429	7
0.428571	0.428571	7
0.75	0	4
0	0.625	8
0.181818	0.0909091	11
0.5	0.4	10
0	0.857143	7
0.333333	0.222222	9
0.230769	0.769231	13
0.2	0.8	5
0.5	0.5	6
0.230769	0.384615	13
0.5	0.5	6
0.666667	0.333333	3
0.454545	0.545455	11
0.25	0.25	4
0.75	0.25	8
0.666667	0.333333	3
0.5	0.5	2
0.2	0.4	10
0.375	0.625	8
0	1	3
0.578947	0.421053	19
0.142857	0.857143	7
0.173913	0.782609	23
0.133333	0.4	15
0.285714	0.428571	7
0.25	0.5	8
0.4	0.2	5
0.222222	0.222222	18
0.5	0.5	8
0.25	0.75	8
0.538462	0.384615	13
0.75	0	4
0.285714	0.714286	7
0.888889	0.111111	9
0.625	0.125	8
0.4	0.2	5
0.384615	0.230769	13
0.625	0.125	8
0.846154	0.153846	13
0.222222	0.222222	9
1	0	6
0.166667	0.166667	6
0.2	0.8	5
0.416667	0.583333	12
0.333333	0.111111	9
0.333333	0.166667	6
0	0.25	8
0.666667	0.166667	6
0.833333	0.166667	6
0.444444	0.444444	18
0.666667	0.333333	6
0.4	0.1	10
0	0.5	4
0.555556	0.333333	9
0	1	2
0.2	0.8	5
0	1	2
0.727273	0.272727	11
0.368421	0.263158	19
0.333333	0.666667	3
0.2	0.2	10
0.5	0.25	4
0.5	0.333333	6
0	0.25	8
0.6	0.2	5
0.5	0.5	2
0.8	0.2	5
0.2	0.2	10
0.285714	0.428571	7
0.75	0.25	16
0.444444	0.444444	9
0.647059	0.117647	17
0.5	0.428571	14
0.666667	0.111111	9
0.333333	0.5	6
0.833333	0.166667	6
0.2	0	5
0	0.75	4
0.4	0.5	10
0.8	0.2	5
0.666667	0.333333	3
0	1	4
0.5	0.5	4
1	0	2
0.375	0.1875	16
0.25	0.333333	12
0.166667	0.833333	6
0.166667	0.5	6
0.5	0.5	2
0.8	0.2	5
0	0	10
0.2	0.133333	15
0	1	3
0.857143	0.142857	7
0.25	0.5	12
0.25	0.5	8
0.5	0.25	4
0.888889	0.111111	9
0.333333	0.5	6
1	0	3
0.6	0.4	10
0.4	0.6	5
0	1	3
0.416667	0.0833333	12
0.333333	0.666667	3
0.8	0.2	10
0.7	0.3	10
0.333333	0.666667	3
0.733333	0.266667	15
0.65	0.3	20
0	0.5	2
0.333333	0.666667	12
0.230769	0.692308	13
0.153846	0.769231	13
0.6	0.2	5
0.75	0.125	8
0.6	0.4	5
0.181818	0.818182	11
0.166667	0.166667	6
0.285714	0.428571	7
0.125	0.75	8
0.5	0.5	4
0.285714	0.428571	7
0	1	5
0.461538	0.461538	13
0.75	0	4
0.4	0.6	15
0.714286	0.142857	7
0	0.428571	7
0.25	0.5	4
0.230769	0.461538	13
0.333333	0.166667	6
0.384615	0.615385	13
0.166667	0.666667	6
0.3	0.7	10
0.47619	0.52381	21
0.625	0.375	8
0.388889	0.388889	18
0.4	0.1	10
0	1	9
0.363636	0.181818	11
0	1	1
0.5	0.125	8
0.818182	0.0909091	11
0.428571	0.428571	7
0.733333	0.266667	15
0.25	0.75	4
0.1	0.7	10
0.666667	0.333333	6
0.2	0.2	5
0.8	0.2	5
0.333333	0.666667	3
0.4	0.6	5
0.384615	0.307692	13
0.65	0.35	20
0.5	0.5	4
0.846154	0.153846	13
0.777778	0	9
0.2	0.4	10
0.777778	0.111111	9
1	0	3
0.416667	0.583333	12
0.75	0.25	4
0.153846	0.230769	13
0.375	0.625	8
0.7	0.2	10
0.846154	0.0769231	13
0.5	0.5	4
0.428571	0.571429	7
0.111111	0.444444	9
0.166667	0.833333	12
1	0	1
0	1	2
0.4	0.5	10
0.4	0.6	5
0.666667	0	3
0.666667	0.333333	3
0.25	0.5	4
0.6	0.2	10
0	0.333333	3
0.142857	0.714286	14
1	0	3
0.333333	0.333333	3
0.75	0	4
0.166667	0.833333	6
0	1	3
0.166667	0.666667	6
0.25	0.75	4
0.333333	0.666667	3
0.6	0.3	10
0.5	0	4
0.625	0.125	8
0	1	2
0	0.333333	3
0.866667	0.133333	15
0.25	0.25	4
0	1	1
0.5	0.5	4
0.333333	0.555556	9
0.609756	0.317073	41
0.555556	0.333333	9
0.428571	0.142857	7
0.571429	0.428571	7
1	0	2
0.8	0.2	5
0.5	0.5	2
0.625	0.375	8
0.9	0.1	10
1	0	3
0.333333	0.333333	3
0.333333	0.666667	3
0.5	0.5	6
0.4	0.4	5
0.375	0.25	8
0.181818	0.818182	11
0.4	0.4	10
0.333333	0.166667	6
0.125	0.75	8
0.888889	0.111111	9
0.3	0.6	10
0.416667	0.25	12
0.5	0.5	8
0.1	0.7	10
0.4	0.3	10
0.5	0.454545	22
0.666667	0.333333	3
0	1	3
0.166667	0.666667	6
0.888889	0.111111	9
0.478261	0	23
0.333333	0.333333	3
1	0	2
0.75	0.25	8
0.666667	0.333333	9
0.5	0	2
0	1	2
0.666667	0.333333	3
0	1	5
0.5	0.5	2
0.772727	0.0454545	22
0.5	0	2
0.545455	0.409091	22
0.333333	0.666667	3
0.666667	0.333333	3
0.2	0.8	5
0	1	5
0.625	0.333333	24
0	1	1
0.5	0.5	2
0.214286	0.785714	28
0.5	0.5	6
0	1	2
0.666667	0.333333	3
1	0	3
0.333333	0.333333	3
0	1	3
1	0	1
0.4	0.6	10
0.75	0.25	4
0.2	0.2	5
0	1	3
0.666667	0.333333	3
0.5	0.2	10
0.285714	0.571429	7
0.6	0.3	10
0.222222	0.444444	9
0	1	3
0.25	0.75	4
0.375	0.375	8
0.333333	0.5	6
0.125	0.125	8
0.357143	0.642857	14
0.2	0.6	5
0.2	0.3	10
0.8	0.2	10
0.7	0.3	10
0	1	2
0.5	0.416667	12
0.416667	0.166667	12
0.454545	0.545455	11
0.333333	0.222222	9
0.529412	0.117647	17
0.5	0	2
0.333333	0	3
0.615385	0.384615	13
0.4	0.6	5
0.333333	0.666667	12
1	0	3
0.0833333	0.666667	12
0.461538	0.461538	13
0.352941	0.294118	17
0.4	0.4	10
0.222222	0.555556	9
0	0.6	5
0.5	0.5	12
0.555556	0.333333	9
0.5	0.5	8
0.333333	0.222222	9
0	1	4
0.571429	0.428571	7
0.6	0	5
0.5	0.5	4
0.357143	0.285714	14
0.692308	0.307692	13
1	0	8
0.2	0.8	5
0.214286	0.5	14
1	0	3
0.428571	0.571429	7
0.5	0.5	2
0.8	0.2	5
0.5	0.428571	14
0.771429	0.228571	35
0	1	2
0.454545	0.545455	11
0.4	0.6	5
0.3	0.5	10
0.166667	0.833333	6
0.2	0.2	10
0.375	0.625	8
0	1	5
0.727273	0.0909091	11
0.25	0.583333	12
0.6	0.1	10
0.833333	0.166667	6
0.75	0.25	8
0.384615	0.615385	13
0.583333	0	12
0.5625	0.0625	16
0.375	0.625	8
0.285714	0.428571	7
0.5	0.5	8
0.833333	0.166667	6
0.0909091	0.181818	11
1	0	3
0.75	0.166667	12
0.25	0.5	4
0.555556	0.444444	9
0.428571	0.571429	7
0.6	0.4	5
0.5	0.5	4
0.6	0.4	10
0.142857	0.428571	7
0	0.909091	11
0.375	0.5	8
0.6	0.4	10
0.454545	0.272727	11
0.7	0.3	10
0.454545	0.545455	11
0.375	0.375	8
0.4	0.3	10
0.3	0.4	10
0.25	0.25	12
0.4	0.466667	15
0.75	0.25	12
0	0.888889	9
0.608696	0.347826	23
0.2	0.8	5
0.5625	0.4375	16
0.75	0.25	4
0.75	0.25	4
0.375	0.625	8
0.25	0.25	8
0.666667	0.333333	12
0.636364	0.363636	11
0.125	0.875	8
0.4	0.4	5
0.555556	0.222222	9
0.166667	0.277778	18
0.428571	0.142857	7
0.272727	0.363636	11
0.384615	0.461538	13
0.454545	0.363636	11
0.444444	0.222222	9
0.5	0.5	4
0.4	0.6	10
0.166667	0.583333	12
0.125	0.375	8
0.5	0.5	10
0.5	0.333333	6
0.583333	0.333333	12
0.3125	0.625	16
0.6	0.4	15
0.157895	0.842105	19
0.555556	0.444444	9
0.25	0.75	4
0.727273	0.272727	11
1	0	3
0.545455	0.454545	11
0.7	0.1	10
0	0.75	8
0.6	0.4	5
0	0.666667	6
0.5	0.25	4
0.375	0.5	8
0.857143	0	7
0.181818	0.818182	11
0.5	0.5	8
0.4	0.6	5
0.25	0.25	8
0.636364	0.272727	11
0.461538	0.461538	13
0.5	0.5	2
0.666667	0.333333	6
0.461538	0.230769	13
0.461538	0.230769	13
0.125	0.75	8
0.555556	0.222222	9
0.333333	0.666667	9
0.722222	0.277778	18
0.5	0.5	4
0.375	0.375	8
0.727273	0.181818	11
0.625	0.25	8
0.4	0.6	10
1	0	5
0.142857	0.285714	7
0.4	0.6	5
0.428571	0.142857	7
0.75	0.166667	12
0.333333	0.666667	12
0.666667	0.333333	6
1	0	5
0.538462	0.461538	13
0.75	0	4
0.5	0.5	8
0.6	0.4	10
0.25	0.625	8
0.285714	0.142857	14
0.666667	0.222222	9
0.375	0.5	8
0.1	0.9	20
0.875	0.125	8
0.333333	0.5	6
0.333333	0.666667	6
0.5	0.5	12
0.266667	0.666667	15
0.428571	0.571429	7
0.666667	0.166667	6
0.818182	0.181818	11
0.470588	0.529412	17
0.2	0.8	5
0.388889	0.611111	18
0.2	0.8	5
0.166667	0.833333	6
0.6	0.4	15
0.333333	0.5	6
0.285714	0.714286	7
0.833333	0.166667	6
0.571429	0.357143	14
0.333333	0.5	6
0.833333	0	6
0.416667	0.416667	12
0.625	0.375	8
0.363636	0.575758	33
0.333333	0.111111	9
0.545455	0.363636	11
0.8	0.2	5
0.166667	0.666667	6
0	1	2
0.222222	0.555556	9
0.666667	0.166667	6
0.571429	0.428571	7
0.2	0.8	10
0.444444	0.111111	9
0	1	5
0.5	0.416667	12
0	1	3
0.285714	0.714286	7
0.4	0.4	5
0.333333	0.666667	15
0.666667	0.333333	6
0.444444	0.333333	9
0.75	0.25	12
0.142857	0.285714	7
0.642857	0.214286	14
0.75	0.25	8
0.555556	0.444444	9
0.285714	0.714286	14
0.666667	0.333333	12
0.363636	0.272727	11
0.588235	0.411765	17
0.375	0.5625	16
0.555556	0.388889	18
0.571429	0.285714	7
0.4	0.6	5
0.166667	0.666667	6
0.333333	0.666667	6
0.615385	0.384615	13
0.454545	0.363636	11
0.5	0.5	8
0.6	0.4	5
0.333333	0.6	15
0.428571	0.285714	7
0.705882	0.294118	17
0.428571	0.5	14
0.545455	0.454545	11
0.4	0.4	10
0.625	0.375	8
0.333333	0.6	15
0.416667	0.583333	24
0.166667	0.833333	6
0.1	0.2	10
0.428571	0.428571	7
0.153846	0.307692	13
0.875	0.125	8
0.8	0	5
0.545455	0.454545	11
0.375	0.625	8
0	1	2
0	1	2
0.444444	0.111111	9
0.8	0.2	5
0.6	0.2	5
0.428571	0.571429	7
0.666667	0.333333	3
0.222222	0.333333	9
0.363636	0.181818	11
0.0769231	0.461538	13
0	1	5
0.5	0.5	12
0.416667	0.0833333	12
0.571429	0.142857	7
0.428571	0.571429	7
0.6	0.4	5
1	0	8
0.2	0.6	5
0.555556	0.444444	18
0.75	0.125	8
0.416667	0.166667	12
0.714286	0.142857	7
0.375	0.625	8
0.363636	0.272727	11
0.666667	0.25	12
0.111111	0.666667	9
0.272727	0.454545	11
0.375	0.5	8
0.3	0.3	10
0.666667	0.166667	6
0.727273	0.181818	11
0.4	0.6	20
0	1	4
0.666667	0.333333	3
0.333333	0.666667	6
0.2	0.4	10
0.5	0.375	8
0.7	0.3	10
0.625	0.125	8
0.2	0.8	5
0.5	0.35	20
0.5	0.5	2
0.75	0.25	4
0.3125	0.125	16
0.5	0.5	4
0.428571	0.428571	7
0.4	0.133333	15
0.2	0.2	5
0.75	0.25	8
0	1	4
0.571429	0.428571	14
0.315789	0.684211	19
0.2	0.8	5
0	1	10
0.25	0.75	4
0.615385	0.307692	13
0.222222	0.333333	9
0.5	0.5	4
0.5	0.416667	12
0.25	0.75	4
0.615385	0.230769	13
0.5	0.333333	6
0.222222	0.222222	9
0.75	0.25	12
0.428571	0.571429	7
0.833333	0.166667	6
0.333333	0.666667	6
0.4375	0.5625	16
0.740741	0.259259	27
0.333333	0.5	6
0.0909091	0.818182	11
0	0.666667	3
0.833333	0.166667	6
0.230769	0.769231	13
0	1	2
0.352941	0.294118	17
0.25	0.25	8
0.625	0.25	8
0.5	0.3	20
0.428571	0.428571	7
0.3	0.4	10
0.75	0.25	4
0.5	0.5	4
0.666667	0.333333	6
0.333333	0.666667	12
0	1	3
0.125	0.875	8
0.142857	0.428571	7
0	1	5
0.5	0.5	6
0.8	0.2	5
0.363636	0.545455	11
0.375	0.5	8
0.608696	0.391304	23
0.333333	0.666667	3
0.333333	0.666667	6
0	0.8	5
0.333333	0.666667	12
0	0.6	5
0.333333	0.555556	9
0.428571	0.428571	7
0	1	4
0.5	0.4	10
0.555556	0.333333	9
0.705882	0.235294	17
0.454545	0.363636	11
0.25	0.416667	12
0	1	2
0.857143	0.142857	7
0.611111	0.222222	18
0.4	0	5
0.25	0.75	8
0.272727	0.227273	22
0.285714	0.714286	7
0.714286	0.285714	7
0.444444	0.555556	9
0.333333	0.666667	9
0.555556	0.333333	9
0.875	0.125	8
0.416667	0.583333	12
0.625	0.375	8
0.307692	0.692308	13
0.461538	0.461538	13
0.555556	0.444444	9
0.25	0.25	8
0.5	0	6
0	0.6	5
0.111111	0.333333	9
0.222222	0.333333	9
0.25	0.75	4
0.6	0.4	5
0.333333	0.666667	3
0.3	0.2	10
0.777778	0.222222	9
0.266667	0.466667	15
0.333333	0.666667	6
0.571429	0.428571	7
0.125	0.5	8
0.583333	0.25	12
0.444444	0	9
0.333333	0.222222	9
0.333333	0.266667	15
0.222222	0.222222	9
0.666667	0.333333	3
1	0	3
0	0.75	8
0.368421	0.631579	19
0.625	0.375	8
0.25	0.25	4
0.461538	0.538462	13
0	1	2
0.125	0.875	8
0.5	0.5	2
0.357143	0.642857	14
0.533333	0.466667	15
0.166667	0.777778	18
0.5	0.5	2
0.157895	0.736842	19
0.222222	0.777778	9
0.526316	0.473684	19
0.25	0.5	16
0.55	0.45	20
0.333333	0.666667	3
0.444444	0.222222	9
0.307692	0.230769	13
0.333333	0.666667	9
0.583333	0.333333	12
0.285714	0.142857	7
0.185185	0.814815	27
0.5	0.5	4
0.333333	0.666667	3
0.4	0.2	5
0.444444	0.555556	9
0.571429	0.428571	7
0.222222	0.777778	9
0.5	0.5	4
0.452381	0.547619	42
0.75	0.25	4
0.727273	0.181818	11
0.6	0	5
0.538462	0.230769	13
0	0.428571	7
0	0.666667	3
0.666667	0.333333	6
0.6875	0.1875	16
0.5	0.5	10
0.5	0.375	8
0.416667	0.25	12
0.571429	0.428571	14
0.5	0.5	10
0.875	0.125	8
0.555556	0.333333	9
0.714286	0.285714	7
0.571429	0.428571	7
0.3	0.7	10
0.666667	0.333333	3
0.571429	0.428571	7
0.714286	0.142857	7
0.428571	0.214286	14
0.5	0.333333	6
0.4	0	5
0.428571	0.428571	7
0.454545	0.545455	11
0.727273	0.272727	11
0.777778	0.222222	9
0.833333	0.166667	6
0.7	0.3	10
0.533333	0.2	15
0.25	0.75	8
1	0	6
0.25	0.75	8
0.181818	0.454545	11
0.5	0.388889	18
0.555556	0.222222	9
0	1	2
0.615385	0.384615	13
1	0	3
0.416667	0.583333	12
0.571429	0.285714	7
0.285714	0.285714	7
0	0.2	5
0.538462	0.384615	13
0.142857	0.857143	7
0.666667	0.333333	3
0.75	0.166667	12
0.0769231	0.615385	13
0.714286	0.285714	7
0.285714	0.428571	7
0.75	0.25	8
0.789474	0.210526	19
0.47619	0.52381	21
0.25	0.5	4
0.4	0.2	10
0.7	0.3	10
0.285714	0.714286	7
1	0	7
0.6	0.4	5
0.4	0.6	5
0	1	2
0.416667	0.5	12
0.4	0.6	5
0.25	0.333333	12
0.285714	0.714286	7
0.833333	0.166667	6
0.1875	0.375	16
0.615385	0.230769	13
0.444444	0.444444	9
0.5	0.5	6
0.375	0.5	8
0.642857	0.285714	14
0.333333	0.666667	3
0.375	0.625	24
0.538462	0.0769231	13
0	1	1
0.384615	0.615385	13
0.3	0.2	10
0.333333	0.666667	3
0.428571	0.285714	7
0.142857	0.571429	7
0.428571	0	7
0.5	0.428571	14
0.411765	0.529412	17
0.4	0.4	5
0.727273	0.181818	11
0.5	0.5	12
0.4	0.6	5
0.666667	0.333333	3
0.333333	0.333333	9
0.3	0.6	10
0.6	0.2	5
0.666667	0.333333	6
0.333333	0.666667	6
0.538462	0.461538	13
0.6	0.4	5
0.5	0.4	10
0.333333	0.666667	3
0.333333	0.666667	3
0.571429	0.142857	7
1	0	2
0.470588	0.529412	17
0.363636	0.636364	11
0.0769231	0.923077	13
0.705882	0.294118	17
0.125	0.625	8
0.333333	0.666667	3
0.5	0.4	10
0.615385	0.307692	13
0.571429	0.285714	7
0.545455	0.181818	11
0.5	0.5	10
0.230769	0.615385	13
0.6	0.4	5
0.166667	0.166667	6
0.222222	0.666667	9
0.75	0.25	4
0.444444	0.444444	9
0.2	0.4	5
0.142857	0.857143	14
0	1	6
0.666667	0.333333	15
1	0	3
0.666667	0.333333	3
0.727273	0.272727	11
0.64	0.36	25
0	1	1
0.533333	0.4	15
1	0	4
0.25	0.375	8
0.7	0.3	10
0.210526	0.210526	19
0.545455	0.454545	11
0.5	0.5	6
0.222222	0.777778	9
0.428571	0.142857	7
0.583333	0.416667	12
0.4	0.2	10
0.166667	0.388889	18
0.272727	0.454545	11
0.454545	0.181818	11
0.7	0.3	10
0.571429	0	7
0.3	0.1	10
0.5	0.5	8
0	1	3
0.285714	0.714286	7
0.6	0.4	5
0.222222	0.777778	9
0.2	0.4	5
0.416667	0.5	12
0.833333	0.166667	6
0.428571	0.5	14
0.5	0.166667	6
0.5	0.375	8
0.2	0.5	10
0.454545	0.363636	11
0	1	1
0.285714	0.285714	7
0.571429	0.285714	7
0.2	0.333333	15
0.375	0.625	16
0.285714	0.642857	14
0.583333	0.416667	24
0.375	0.375	8
0.6	0.4	15
0.4375	0.375	16
0.4	0.333333	15
0.666667	0.333333	21
0.125	0.875	8
0.25	0.5	8
0.6	0.4	5
0.5	0.5	20
0.5	0.25	4
0.333333	0	6
0.6	0.4	5
0.75	0.25	4
0.470588	0.529412	17
0.75	0.25	4
0.75	0.25	8
0.4	0.4	10
0.714286	0.285714	7
0.222222	0.111111	9
0.833333	0.166667	6
0.166667	0.666667	6
0.583333	0.416667	12
0	0.909091	11
0.2	0.8	5
0.5	0.5	8
0.9	0.1	10
0.5	0.5	6
0.333333	0.666667	6
0.5	0.125	8
0.75	0.25	4
0.333333	0.666667	3
0.578947	0.421053	19
0.666667	0	9
0.4	0.2	5
0.285714	0.285714	7
0.1	0.5	10
0.4	0.6	5
0.555556	0.444444	9
1	0	2
0.2	0.6	5
0.5	0.5	6
0.666667	0	3
0.545455	0.363636	11
0.571429	0.142857	7
0.428571	0	7
0.6	0.266667	15
0.590909	0.227273	22
0.5	0.375	8
0.333333	0.5	6
0.181818	0.636364	11
0.25	0	8
0.142857	0.571429	7
0.6	0.4	5
0.416667	0.25	12
0.451613	0.516129	31
0.285714	0.571429	7
1	0	5
0.363636	0.0909091	11
0.571429	0.428571	7
0.111111	0.555556	9
0	0.625	8
0.6	0	5
0.666667	0.333333	6
0.4	0.6	5
0.454545	0.545455	11
0.6	0.4	5
0.6	0.4	10
0.333333	0.666667	3
1	0	1
0.428571	0.5	14
0.181818	0.818182	11
0.714286	0.285714	7
0.2	0.6	5
0.375	0.375	8
0.6	0.4	5
0.428571	0.142857	14
0.714286	0	7
0.583333	0.416667	12
0.272727	0.272727	11
0.25	0.75	4
0.5	0.5	4
0.8	0.1	10
0.428571	0.571429	7
0.555556	0.444444	9
0.6	0.4	5
0.75	0.25	4
0.285714	0.714286	14
0.625	0.25	8
0.375	0.5	8
0.454545	0.545455	11
0.25	0.5	4
0.272727	0.636364	11
0.25	0.75	4
0.6	0.4	5
0.5	0.166667	6
0.875	0	8
0.625	0.375	16
0.375	0.375	8
0.5	0.5	4
0.35	0.35	20
0.4	0.6	5
0	1	2
0.5	0.5	8
0.3	0.7	10
0	1	3
0.166667	0.333333	6
0.333333	0.583333	12
0.545455	0.363636	11
0.6	0.4	5
0.25	0.25	4
0.5	0.5	4
0	0.75	4
0.75	0	4
0.7	0.2	10
0.111111	0.888889	9
0.727273	0.272727	11
0.4	0.6	10
0	0.5	2
0.25	0.75	4
0.428571	0.428571	7
0.571429	0.428571	7
0.333333	0.666667	3
0.230769	0.461538	13
0.666667	0.166667	6
0.75	0	4
0.4	0.6	5
0.222222	0.444444	9
0.461538	0.538462	13
0.538462	0.153846	13
0.2	0.4	5
0.555556	0.444444	18
0.4	0.6	10
0.5625	0.4375	16
0.285714	0.714286	7
0.714286	0.142857	7
0.333333	0.416667	12
0.4	0.3	10
0.75	0.25	12
0.375	0.625	8
0	0.6	5
0.25	0.5	12
0.625	0.375	32
0	0.9375	16
0.333333	0.666667	3
0.5	0.5	6
0.666667	0.25	12
0.857143	0.142857	7
1	0	4
0.346154	0.192308	26
0.4	0	5
0.75	0.25	8
0.6	0.4	10
0.571429	0.428571	7
0.2	0.6	5
0	1	2
1	0	3
0.666667	0.333333	3
0.705882	0.294118	17
0	1	2
0	0.666667	3
0.5	0.5	4
0.375	0.5	8
0.166667	0.833333	6
0.6	0.4	10
1	0	5
0.4	0.6	5
0.428571	0.5	14
0.363636	0.363636	11
0.357143	0.642857	14
0.666667	0.333333	6
0.428571	0.142857	7
0.75	0.25	4
0.25	0.375	8
0.166667	0.166667	6
0.307692	0.692308	13
0.285714	0.571429	7
0.555556	0.222222	9
0.166667	0.666667	6
0.375	0.625	8
0.5	0	2
0	1	5
0.333333	0.333333	12
0.75	0.125	8
0.666667	0.333333	12
0.363636	0.363636	11
0.5	0.5	6
0.78125	0.1875	32
0.3	0.7	10
0.5	0.5	6
0.5	0.5	2
0.2	0.6	10
0.0769231	0.923077	13
0.25	0.25	8
0.470588	0.529412	17
0.25	0.25	12
0.125	0.75	8
0.666667	0.333333	6
0.333333	0.5	6
0.166667	0.666667	18
0.5	0.5	2
0.333333	0.166667	6
0.538462	0.153846	13
0.2	0	5
0.636364	0.363636	11
0.571429	0.428571	7
0.666667	0.333333	12
0.5	0.5	16
0.642857	0.285714	14
1	0	2
0.6	0.2	5
0.222222	0.777778	9
0.375	0.375	8
0.5	0	2
0.25	0.625	8
0.6	0.4	5
0.866667	0.0666667	15
0.411765	0.470588	17
0.25	0.125	8
1	0	10
0.0714286	0.285714	14
0.909091	0.0909091	11
0.875	0	8
0.5	0.4	10
0.666667	0.25	12
0.25	0.666667	12
0.25	0.5	8
0.222222	0.555556	9
0.421053	0.526316	19
0	0.8	5
0.5	0.5	2
1	0	4
0.777778	0.222222	9
0.461538	0.538462	13
0.5	0.5	8
0.111111	0.111111	9
0.2	0.8	5
0.333333	0.666667	3
1	0	3
0.666667	0	3
0.5	0.5	2
0.6	0.4	10
1	0	4
0.545455	0.454545	11
0.583333	0.416667	12
0.5	0.2	10
0.545455	0.454545	11
0.454545	0.545455	11
0.647059	0.352941	17
0.6	0.3	10
0.5	0.5	2
0.125	0.125	8
0.4	0.133333	15
0.4	0.4	5
0.142857	0.857143	7
0.458333	0.541667	24
0.5	0.5	2
0.545455	0.0909091	11
0.2	0.3	10
0.4	0.4	10
0	1	1
0.529412	0.411765	17
0.5	0.5	6
0	1	2
1	0	7
0.4	0.1	10
0.8	0.2	10
0.454545	0.363636	11
0.615385	0.384615	13
0.272727	0.636364	11
0.714286	0.285714	7
0.666667	0.333333	12
0.384615	0.461538	13
0.166667	0.833333	6
0.25	0.25	12
0.333333	0.222222	9
0.363636	0.0909091	11
0.5	0.25	4
0.333333	0.111111	9
0.166667	0.5	6
0.625	0.375	8
0.6	0.4	10
0.5	0.5	6
0.666667	0.333333	3
0.454545	0.272727	11
0.333333	0	3
0.5	0.166667	18
0.666667	0.333333	6
0.307692	0.692308	13
0.181818	0.454545	11
0.857143	0.142857	7
0.833333	0.166667	6
0.333333	0.666667	6
0.75	0.25	8
0.375	0.625	8
0.5	0.5	2
0.666667	0	3
0.6	0.4	5
0.545455	0.454545	11
0.333333	0.666667	6
0.266667	0.2	15
0.2	0.4	5
0.142857	0.142857	7
0.75	0	4
0.166667	0.833333	6
0.6	0.4	5
0.555556	0.444444	9
0.3	0.6	10
0.333333	0.666667	3
0.875	0.125	16
0.692308	0.307692	13
0.375	0.625	16
0	1	6
0.529412	0.411765	17
0.5	0.472222	36
0.5	0.5	6
0.285714	0.285714	14
0	1	6
0.625	0.375	8
0.363636	0.545455	11
0.25	0.125	8
0.666667	0.333333	6
0.714286	0.285714	7
0.333333	0.666667	6
0.8	0.2	5
0.384615	0.0769231	13
0.5	0.277778	18
0.6	0.4	5
0.4	0.1	10
0.6	0.2	5
0.636364	0.181818	11
0.6	0.2	5
0.6	0.4	5
0.666667	0.333333	3
0.4	0.6	5
0.555556	0.333333	18
0.666667	0.333333	3
0.333333	0.666667	3
0.75	0.25	4
0.647059	0.352941	17
0.636364	0.363636	11
0.333333	0.5	12
0.272727	0.0909091	11
0.25	0.25	8
0	0.5	2
0.818182	0.181818	11
0.181818	0.272727	11
0.222222	0.333333	9
0.5	0.25	4
0.5	0.5	4
0.666667	0	3
0.111111	0.222222	9
0.461538	0.384615	13
0.5	0.5	2
0.333333	0.666667	6
0.307692	0.230769	13
0.416667	0.333333	12
0.307692	0.615385	13
0.823529	0.117647	17
0.545455	0.454545	11
0.5	0.5	12
0.571429	0.428571	7
0.4375	0.125	16
0.222222	0.666667	9
0.111111	0.444444	9
1	0	4
0.333333	0.666667	18
1	0	2
0.5625	0.1875	16
0.666667	0.222222	9
0.444444	0.333333	9
0.5	0.5	2
0	1	9
0.25	0.5	8
0.461538	0.153846	13
0.833333	0.166667	6
0.5	0.5	4
0.5	0.5	4
0.555556	0.444444	9
0.666667	0.333333	9
0.461538	0.538462	13
0.5	0.5	6
0.333333	0	3
0.333333	0.333333	9
0.5	0.5	4
0.5	0.333333	6
0	1	2
0.384615	0.307692	13
0.6	0.4	5
0.4	0.6	10
0.153846	0.692308	13
0.4	0.4	5
0.555556	0.166667	18
0.5	0.285714	14
0.285714	0.714286	7
0.4	0.6	10
0.333333	0.333333	3
0.333333	0.666667	6
0.785714	0.214286	14
0.181818	0.454545	11
0.428571	0.285714	7
0.2	0.6	5
0.428571	0.357143	14
0.25	0.5	4
0.555556	0.444444	9
0.25	0.75	4
0	0.375	8
0.428571	0.571429	7
0.2	0.6	5
0.333333	0.2	15
0.222222	0.777778	9
0.923077	0.0769231	13
0.666667	0.333333	3
0.4	0.6	5
0.555556	0.333333	9
0.3	0.533333	30
0.538462	0.307692	13
0.615385	0.307692	13
0	1	7
0.285714	0.142857	7
0.3	0.7	10
0.375	0.625	8
0.5	0.5	12
0.333333	0.5	6
0.571429	0.428571	7
1	0	3
0.5	0.5	6
0.6	0.4	5
0	1	4
0.75	0.166667	12
0.5	0.4	10
0.7	0.2	10
0.8125	0.1875	16
0.307692	0.692308	13
0.45	0.55	20
0.0833333	0.833333	12
0.307692	0.153846	13
0.181818	0.636364	11
0.277778	0.666667	18
0.857143	0	7
0.571429	0.285714	7
0.25	0.5	4
0.166667	0	6
0.545455	0.181818	11
0.142857	0.714286	7
0.285714	0.428571	7
0.5	0.333333	6
0.428571	0.428571	7
0	0.333333	6
0.466667	0.466667	15
0.428571	0.571429	7
0.5	0.5	6
0	0.4	5
0.454545	0.363636	11
0.428571	0.142857	7
0.125	0.375	8
0.555556	0.333333	9
0.545455	0.454545	11
0.7	0.25	20
0.230769	0.692308	13
0.5	0.5	2
0.619048	0.380952	21
0.555556	0.222222	9
0.25	0.75	4
0.4	0.4	5
0.111111	0.777778	9
0.6	0.4	10
0.4	0.6	10
0.727273	0.272727	11
0.555556	0.111111	9
0.25	0.5	4
0.8	0.2	5
0.333333	0.666667	3
0.4	0.6	5
0	0.666667	3
0.333333	0.5	6
0.391304	0.565217	23
0.352941	0.647059	17
0.333333	0.555556	9
0.142857	0.285714	7
0.461538	0.538462	13
0.285714	0.666667	21
0.454545	0.545455	11
0.388889	0.555556	18
1	0	5
0	1	4
1	0	2
0.666667	0.333333	12
0.555556	0.222222	9
0.375	0.25	8
0.538462	0.0769231	13
0.142857	0.714286	7
0.571429	0.285714	7
0.444444	0.444444	9
0	1	5
0	1	2
0.5	0.166667	6
0.3	0.6	10
0.1	0.9	10
0.529412	0.470588	17
0.5	0.5	2
0.25	0.625	8
0.444444	0.555556	18
0.111111	0.777778	9
0.333333	0.444444	9
0.5	0.5	2
0.583333	0.166667	12
0.5	0.166667	6
0.25	0.25	8
0	0.125	8
0	0.25	4
0	1	4
0.333333	0.583333	12
0.285714	0.428571	7
0	1	2
0.428571	0.571429	7
0.6875	0.25	16
0.636364	0.363636	11
0.5	0.5	6
0.615385	0.384615	13
0.333333	0.666667	3
0.571429	0.4	35
0.625	0.375	8
0.444444	0.444444	9
0.428571	0.571429	7
0.363636	0.272727	11
0.3	0.3	10
0.2	0.8	5
0.428571	0.285714	7
0.0909091	0.363636	11
0.222222	0.666667	9
0.666667	0.333333	6
0.615385	0.384615	13
0.785714	0.214286	14
0.454545	0.545455	11
0.444444	0.333333	9
0	1	5
0.5	0.5	4
0.333333	0.666667	12
0.333333	0.666667	12
0.75	0.25	4
0.5	0.166667	6
0.777778	0.222222	9
0.363636	0.636364	11
0.666667	0.333333	9
0.5	0.333333	6
0.307692	0.384615	13
0.578947	0.368421	19
0.285714	0.714286	7
0.5	0.5	12
0.421053	0.578947	19
0.333333	0.666667	3
0.8	0.1	10
0.333333	0	6
0.625	0.375	16
0.615385	0.153846	13
0.615385	0.307692	13
0.545455	0.454545	11
0.333333	0	12
0.363636	0.636364	22
0.612903	0.387097	31
0.222222	0.111111	9
0.733333	0.2	15
0.727273	0.272727	11
0	0.333333	6
0.47619	0.52381	21
0.6	0.4	10
0.333333	0	3
0.25	0.375	8
0.454545	0.272727	11
0.5	0	4
0.6	0.3	10
0.555556	0.444444	9
0.5	0.5	4
0.545455	0.454545	11
0.727273	0.272727	11
0.666667	0	6
0.2	0.6	5
0	0.5	4
0.333333	0.666667	15
0.333333	0.5	12
0.363636	0.636364	11
0.166667	0.333333	6
0.285714	0.571429	7
0.428571	0.571429	7
1	0	2
0	0.333333	3
0.875	0.125	8
0.333333	0.555556	9
0.733333	0.266667	15
0.25	0.75	8
0.9	0.1	10
0.714286	0.285714	7
0.636364	0.363636	11
0.916667	0.0833333	12
0.666667	0.333333	6
0.583333	0.333333	12
0	0.25	4
0.5	0.5	2
0.181818	0.363636	11
0.111111	0.111111	9
0.333333	0.333333	3
0.666667	0.166667	6
0.5	0.5	6
0	0.333333	6
0.5	0.166667	6
0.25	0.75	4
0.4	0.1	10
0.8	0.133333	15
0.5	0.5	2
0.625	0.125	8
0.444444	0.555556	9
0.5	0	6
0.333333	0.666667	9
0.416667	0.25	12
0.375	0.625	16
0.5	0.5	2
0.285714	0.428571	7
0.2	0.4	10
0.3125	0.1875	16
0.285714	0.285714	7
0.428571	0.428571	7
0.272727	0.636364	11
0.5	0.5	2
0.666667	0.333333	3
0.571429	0.428571	7
0	0.75	4
0	1	3
0.5	0.166667	6
0.875	0.125	8
0	0.5	8
0.333333	0.333333	3
0.6	0.4	5
0.333333	0	3
0.142857	0.857143	7
0.111111	0.777778	9
0.5	0.333333	6
0.2	0.6	5
0.444444	0.444444	9
0.75	0.25	8
1	0	3
0.2	0.5	10
0.636364	0.363636	11
0.454545	0.545455	11
0.576923	0.384615	26
0.428571	0.428571	7
0.333333	0.333333	6
0.266667	0.333333	15
0.0909091	0.545455	11
0.647059	0.352941	17
0.5	0.5	2
1	0	3
0.444444	0.333333	9
0.428571	0.571429	7
0.333333	0.666667	3
0.444444	0.222222	9
0.875	0.125	8
0.5	0.166667	6
0.2	0.8	10
0.2	0.133333	15
0.384615	0.153846	13
0.533333	0.266667	15
0.444444	0.222222	9
0.428571	0.571429	7
0.25	0	4
0	1	4
0.307692	0.692308	13
1	0	5
0.461538	0.538462	13
0.333333	0.333333	6
0.6	0.4	5
0.777778	0.222222	9
0.545455	0.454545	11
0.727273	0.272727	11
0.5	0.5	2
0.423077	0.538462	26
0.5	0.5	2
0.5	0.2	10
0.222222	0.444444	9
0.333333	0	3
0.363636	0.272727	11
0.571429	0.285714	7
0.5	0.5	2
0.45	0.5	20
0.615385	0.384615	26
1	0	4
1	0	3
0.166667	0.666667	6
0.538462	0.384615	13
0.428571	0.357143	14
0.375	0.5625	16
0.333333	0.444444	9
0.285714	0.714286	7
0.25	0.25	8
0.4	0.6	5
0.5	0.5	4
0.307692	0.538462	13
0.2	0.8	5
0.625	0.375	8
0.272727	0.727273	11
0.714286	0.214286	14
0.5	0.5	4
0.625	0.25	8
0.333333	0.4	15
0.6	0.2	5
0.5	0.5	8
0.75	0.166667	12
0.769231	0.230769	26
1	0	2
0.764706	0.235294	17
0.75	0.25	8
0.357143	0.642857	14
0.0909091	0.363636	11
0.5	0.5	4
0.222222	0.555556	9
0.5	0	4
0.714286	0.285714	7
0.875	0	8
0	1	6
0.538462	0.461538	13
0	1	6
0.666667	0.333333	6
0.5	0.25	4
0.333333	0.333333	6
0.636364	0.363636	11
0.5	0.3	10
1	0	6
0.6	0.4	5
0.333333	0.666667	3
0.692308	0.307692	13
0	0.4	5
0.2	0.2	10
0.8	0.2	5
0.5	0.5	6
0.5	0.5	6
0	1	1
0.636364	0.363636	11
0.181818	0.818182	11
0.4	0.6	15
0.5	0.5	2
0.833333	0.166667	6
0.4375	0.5625	16
0.833333	0.0833333	12
0.444444	0.555556	9
0.3	0.4	10
0.444444	0.222222	9
0.2	0.2	5
0.8	0.2	5
0.384615	0.538462	13
0.333333	0.666667	3
0.777778	0.222222	9
0.2	0.8	5
0.166667	0.5	12
0	0.8	5
0.333333	0.333333	3
0.222222	0.444444	9
0.642857	0.357143	14
0.5	0.375	8
0.375	0.625	8
0.714286	0.285714	21
0.333333	0.666667	6
0.266667	0.733333	15
0.555556	0.444444	9
0.857143	0	7
0.142857	0.428571	14
0.692308	0.307692	13
0.4	0.4	5
0.428571	0.285714	14
0.142857	0.52381	21
0.5	0.5	4
0.666667	0.333333	6
0.428571	0.571429	14
0.5625	0.4375	16
0.363636	0.636364	11
0.5	0.5	12
0.5	0	2
0.7	0.1	10
0.642857	0.142857	14
0	0.666667	3
0.5	0.2	10
0.5	0.5	12
0.4	0.6	5
0.333333	0.666667	3
0	1	5
0.5	0.5	12
0.142857	0.285714	14
0.25	0.375	8
0.444444	0.555556	9
0.466667	0.466667	15
0	0.4	10
0.75	0.25	4
0.25	0.625	8
0.333333	0.666667	3
0.3	0.7	10
0.6	0	5
0.416667	0.583333	12
0	1	1
0.5	0.5	10
0.714286	0.285714	7
0.666667	0.333333	6
0.181818	0.636364	11
0.294118	0.705882	17
0.2	0.5	10
0	1	3
0.428571	0.571429	7
0.666667	0.166667	6
0.2	0.8	10
0.333333	0.5	12
0.6	0.4	10
0.5	0.5	8
0	1	1
1	0	2
0.5	0.25	4
0.7	0.3	10
0	1	3
0.25	0.25	8
0.428571	0.571429	14
0.333333	0.333333	6
0.611111	0.388889	18
0.545455	0.363636	11
0.166667	0.833333	6
0	1	1
0.25	0.666667	12
0.529412	0.470588	17
0.333333	0.333333	6
0.25	0.75	4
0.666667	0.333333	3
0.384615	0.615385	13
0.125	0.75	8
0.5	0	2
0.1	0.5	10
0	1	3
0.333333	0.666667	18
0.142857	0.571429	7
0.3	0.2	10
0.555556	0.444444	9
0.5	0.5	4
0.411765	0.176471	17
0.5	0.5	12
0.428571	0.571429	7
0.444444	0.555556	9
0.375	0.625	8
0.4	0.5	10
0.6	0.4	5
0.333333	0.583333	12
0	1	1
0.529412	0.470588	17
0.6	0.4	10
0.666667	0.333333	6
0.5	0.125	8
0.428571	0.571429	7
0.846154	0.0769231	13
0.777778	0.111111	9
0.285714	0.142857	7
0.6	0.2	5
0.25	0.75	12
0.6	0	5
0.6	0.3	10
0.833333	0.166667	6
0.25	0.75	16
0.285714	0.142857	7
0	0	3
0.272727	0.454545	11
0.666667	0.333333	3
0.615385	0.384615	13
0.615385	0.384615	13
0.8	0	5
0.25	0.25	4
0.666667	0.166667	6
0.285714	0.571429	7
0.222222	0.666667	9
0.666667	0.333333	6
0	1	2
0.5	0.3	10
0.5	0.375	8
0.666667	0.222222	9
0.5	0	10
0.307692	0.230769	13
0.714286	0.142857	7
0.35	0.6	20
0	0	1
0.5	0.333333	6
0.5	0.166667	12
0.416667	0.416667	12
0.333333	0.333333	9
0.25	0.25	4
0.428571	0.428571	7
0.416667	0.0833333	12
0.333333	0.666667	6
0	0.5	2
0.4375	0.5	16
0	0.75	4
0.5	0.333333	6
0.333333	0.666667	3
0.529412	0.352941	17
0.363636	0.545455	11
0.375	0.5	8
0.833333	0.166667	6
0.363636	0.363636	11
0.25	0.75	4
0.4	0.2	5
0.2	0.533333	15
0.3	0.2	10
0.166667	0.75	12
0.6	0.3	10
0.454545	0.454545	11
0.4	0.2	10
0.666667	0.333333	9
0.368421	0.526316	19
0.285714	0.642857	14
1	0	5
0.222222	0.333333	9
0.5	0.5	2
0.642857	0.285714	14
0.555556	0.222222	9
0.363636	0.272727	22
0.75	0.25	8
0.47619	0.47619	21
0.833333	0.166667	6
0.666667	0.333333	6
0.1	0.2	10
0.4	0.6	10
0.5	0.5	12
1	0	4
0.0769231	0.384615	13
0.545455	0.454545	11
0.333333	0.666667	3
0.6	0.2	5
0.666667	0.285714	21
0.333333	0.5	6
0.375	0.625	8
0.333333	0.666667	9
0.222222	0.222222	9
0.333333	0.111111	9
0.380952	0.428571	21
0.222222	0.666667	9
0.3	0.7	10
0.222222	0.444444	9
0.428571	0.285714	7
0.583333	0.333333	12
0.142857	0	7
0.346154	0.538462	26
0.142857	0.857143	7
0.466667	0.466667	15
0.333333	0.666667	3
0	1	5
0.363636	0.272727	11
0.75	0.125	8
0.363636	0.181818	11
0	1	1
0.416667	0.583333	24
0.428571	0.285714	7
0.333333	0.166667	18
0	1	1
0.5	0.5	2
0.5	0.25	12
0.636364	0.363636	22
0.666667	0.333333	9
0.444444	0.555556	9
0.333333	0.333333	3
0.25	0.25	8
0.5	0.5	10
0.4	0.4	5
0.454545	0.363636	11
0.5	0.333333	6
0.470588	0.529412	17
0.3	0.6	10
0.692308	0.307692	13
0.6	0	5
0.75	0	4
0.5	0.5	10
0.428571	0.428571	7
0	1	1
0.444444	0.111111	9
0.583333	0.333333	12
0.333333	0.333333	3
0.5	0	2
0.666667	0.333333	6
0.875	0.125	8
0.571429	0.285714	7
0	1	3
0.25	0.75	4
0.5	0.125	8
0.666667	0.333333	15
0.2	0.8	15
0.434783	0.565217	23
0.333333	0.666667	3
0.428571	0.571429	14
0.75	0.25	4
0.666667	0	3
0.357143	0.642857	14
0.333333	0.333333	6
0.454545	0.5	22
0.3125	0.625	16
0.6	0.4	5
0.444444	0.222222	9
0.4	0.6	5
0.75	0	4
0.333333	0.5	6
0	0.666667	3
0.142857	0	7
0.7	0.3	10
0.5	0.2	10
0.428571	0.142857	14
0.8	0.1	10
0.944444	0.0555556	18
1	0	3
0.8	0.133333	15
0	0.666667	3
0.2	0.8	10
0.428571	0.357143	14
0.5	0.5	2
0	1	4
0.625	0.375	8
0.4	0.4	5
0.454545	0.545455	11
0.5	0.25	4
0.3125	0.25	16
0.25	0.75	4
0.625	0.375	16
0.25	0.75	12
0.5	0.166667	6
0.111111	0.222222	9
0.75	0.25	4
0.578947	0.105263	19
0.444444	0.555556	9
0.625	0.375	8
0.545455	0.181818	11
0.2	0.8	10
0.666667	0.333333	15
0	1	2
0.75	0.25	4
0	1	5
1	0	7
1	0	2
0.625	0.125	8
0.75	0.25	4
0.166667	0.833333	6
0.333333	0.666667	12
0.285714	0.714286	7
0	1	3
0.571429	0.285714	7
0.375	0.25	8
0.5	0.214286	14
0.833333	0.166667	6
0.111111	0.888889	9
0.5	0	6
0.5	0.166667	6
0.388889	0.444444	18
0.636364	0.272727	11
0.285714	0.571429	7
0.5	0.5	4
0.75	0.25	8
0.272727	0.727273	11
0	1	2
0.230769	0.769231	13
0.454545	0.545455	11
0.5	0.125	8
0.5	0.5	10
0	1	2
0.285714	0.714286	7
0.4	0.6	5
0.1	0.6	10
1	0	2
0.2	0.7	10
0.555556	0.333333	18
0.142857	0.857143	7
0.25	0.75	4
0.6	0	5
0.5	0.375	8
0.48	0.48	25
0.25	0.75	4
0.363636	0.272727	11
0.333333	0.666667	6
0.2	0.6	5
0.333333	0.666667	6
0.5	0.5	4
0.307692	0.692308	13
0.5	0.5	2
0.5	0.375	8
0.5	0.4375	16
0.2	0.4	10
0.6	0.4	5
0.181818	0.545455	11
0.769231	0.230769	13
0.2	0.6	10
0.555556	0.444444	9
0.44	0.52	25
0.333333	0.555556	9
0.285714	0.285714	7
0.5	0	4
0.2	0.4	5
0.2	0	5
1	0	5
0.375	0	8
0.222222	0.777778	9
0	0.8	10
0.75	0.25	8
0.625	0.125	8
0	1	3
0.2	0.8	5
0.444444	0.555556	18
0.277778	0.388889	18
0.5	0.5	8
0.666667	0.166667	12
0.25	0.25	12
0.166667	0.416667	12
0.4	0.3	10
0.666667	0.333333	3
0.407407	0.555556	27
0.4	0.1	10
0.25	0.75	8
0.875	0.125	8
0.285714	0.285714	7
0	1	4
1	0	3
0.615385	0.384615	13
0.2	0.8	15
0.666667	0.166667	12
0.25	0.75	4
0.777778	0.222222	9
0.5	0.5	8
0.545455	0.454545	11
0.5	0.5	6
0.25	0.75	8
0.333333	0.666667	3
0.5	0.25	8
0.777778	0.222222	9
0.571429	0.428571	7
0.714286	0.285714	7
0.5	0.5	6
0.428571	0.142857	7
0.727273	0.0909091	11
0.4	0	5
0.6	0.4	10
0	1	5
0.285714	0.714286	7
0.8	0.2	5
0.666667	0.333333	9
0.111111	0.888889	9
0.8	0.2	5
0	1	2
0.25	0.75	4
0.5	0.25	8
0.333333	0.333333	3
0.666667	0.333333	6
0	1	11
0.8	0	5
0.333333	0.5	6
0.142857	0.857143	7
0.3	0.7	10
0.5	0.1	10
0.444444	0.555556	9
0.428571	0.428571	14
0.6	0.3	10
0.285714	0.285714	14
0.545455	0.272727	11
0.6	0.4	5
0.6	0.2	5
0.333333	0.666667	3
0.375	0.125	8
0.4	0.55	20
0.583333	0.416667	12
0.75	0.25	4
0.25	0.5	4
0.2	0.6	5
0.625	0.375	8
0.25	0.75	8
0.333333	0.666667	6
0.545455	0.272727	11
0.5	0.5	4
1	0	6
0.416667	0.583333	12
0.5	0.5	8
0.625	0	8
0.222222	0.555556	9
0.5	0.5	4
0.333333	0.666667	3
0.625	0.3125	16
0.333333	0.666667	3
0.608696	0.347826	23
0.25	0.75	4
0.285714	0.428571	7
0.272727	0.363636	11
0.545455	0.454545	11
0.125	0.25	8
0.25	0.25	8
0	0.4	5
0.357143	0.642857	14
0.2	0.8	10
0.5	0.3	10
0.307692	0.538462	13
0.363636	0.545455	11
0.6	0.4	15
0.75	0.25	8
0.181818	0.363636	11
0.4	0.2	5
0.571429	0.285714	7
0.714286	0.285714	7
0.428571	0.428571	7
0	1	2
0.666667	0.333333	3
0.25	0.75	20
0.583333	0.0833333	12
0.5	0.5	12
0.75	0.25	4
0.444444	0.555556	9
0.2	0.8	5
0.75	0.125	8
0.75	0.25	8
0.5	0.5	2
0.363636	0.636364	11
0.75	0.125	8
1	0	3
0.583333	0.416667	12
1	0	1
1	0	3
0.5	0.166667	6
0.333333	0.666667	6
0.631579	0.315789	19
0.444444	0.555556	9
0.8	0.2	5
0.5	0.25	4
0	1	2
0.380952	0.52381	21
0.333333	0.333333	3
0.666667	0.333333	6
0.444444	0.555556	9
0.25	0.25	8
0.75	0.25	4
0.357143	0.5	14
0.6	0.4	5
0.428571	0.571429	7
0.857143	0.142857	7
0	0.714286	7
0.5	0.5	4
0.5	0.1	10
0.454545	0.272727	11
0.166667	0.833333	6
0.25	0.5	12
0	0.857143	7
0.25	0.625	8
0.65	0.35	20
1	0	3
0.545455	0	11
0.5	0.5	6
0.333333	0.666667	6
0.473684	0.210526	19
0.4	0.6	5
0.642857	0.0714286	14
0.5	0.5	10
0.8	0.2	5
0.4	0.5	10
0	1	1
0.25	0.75	8
0.5	0.25	4
0	0.6	5
0.142857	0.142857	7
0.666667	0.333333	3
0.181818	0.636364	11
0.25	0.75	8
0.428571	0.285714	7
0.333333	0.333333	3
0.4	0.6	5
0.285714	0.428571	7
0.4	0.5	10
0.333333	0.333333	6
0.75	0.25	4
0.375	0.5625	16
0.375	0.375	8
0.5	0.25	4
0.272727	0.363636	11
0.428571	0	7
0	1	2
0.307692	0.615385	13
0	0.416667	12
0.466667	0.2	15
0	0.75	4
0.4	0.6	5
0.166667	0.833333	6
1	0	4
0.666667	0.333333	3
0.5	0.5	4
0.666667	0.333333	3
0.416667	0.5	12
0.529412	0.470588	17
0.5	0.5	2
0.5	0.5	12
0.333333	0.666667	3
0.615385	0.384615	13
0	1	1
0.8	0.2	10
0	0.666667	3
0.384615	0.615385	13
0.583333	0.416667	12
0.727273	0.272727	11
0	1	2
0.5	0.4375	16
0.555556	0.222222	9
0.6	0.4	5
0	1	1
0	1	1
0.833333	0.166667	6
0.333333	0.666667	3
0.4	0.6	10
0.5	0.5	4
0.666667	0.166667	6
0.333333	0.666667	9
0.333333	0.666667	9
0.571429	0.428571	14
0.666667	0.333333	3
0.125	0.75	8
0.666667	0.333333	3
1	0	3
0.833333	0	6
0.5	0.5	14
0.75	0.25	4
0.571429	0.285714	7
1	0	4
0	1	1
0.25	0.75	4
0.25	0.75	4
0.6	0.4	5
0	1	5
0	1	2
0.5	0.166667	12
0.636364	0.363636	22
0.333333	0.666667	3
0.333333	0.666667	6
0.2	0.6	5
0.44	0.44	25
0.3	0.5	10
0.4	0.466667	15
0.25	0.5	8
0.5	0.5	2
0.555556	0.444444	9
0.666667	0.333333	3
0.6	0.4	5
0.25	0.5	8
0.4	0.6	10
0.769231	0.153846	13
0.714286	0.285714	21
0.375	0.5	8
0	0	7
0	1	5
0.333333	0	6
0.5	0.5	4
0.166667	0.333333	6
0.555556	0.444444	18
0.25	0.75	4
0.285714	0.571429	7
0.666667	0.333333	15
1	0	2
1	0	5
0.222222	0.777778	9
0.444444	0.555556	9
0.666667	0.333333	3
0.222222	0.222222	9
0	1	2
0.2	0.4	5
1	0	5
0.833333	0.166667	6
0.272727	0.636364	11
0.5	0.25	4
0.6	0.4	10
0.111111	0.666667	9
0	0.333333	3
0.315789	0.210526	19
0.625	0.25	8
0.6	0.2	5
0.357143	0.285714	14
1	0	7
0	1	1
0.4	0.2	10
0.285714	0.714286	7
0	1	3
0.375	0.5	8
0.4	0.6	5
0.428571	0.142857	7
0.555556	0.444444	9
0.6	0.333333	15
0.272727	0.727273	11
0.333333	0.666667	9
0.666667	0.166667	12
0.5	0.5	2
0	0.5	6
0.666667	0	3
0.666667	0.333333	3
0.266667	0.466667	15
0.5	0.166667	12
0.444444	0.222222	9
0	1	3
0.6	0.4	5
0.6	0.3	10
0.444444	0.555556	9
0.666667	0.333333	3
0.352941	0.294118	17
0	0.333333	3
0.285714	0.714286	7
0.571429	0.142857	7
0.545455	0.409091	22
0.333333	0.583333	12
0.125	0.75	8
0.4	0.6	10
0.571429	0.428571	7
1	0	4
1	0	5
0.5	0.416667	12
0.75	0.25	8
0.75	0.25	4
0.6	0.4	5
0.2	0.2	5
0.75	0.25	4
0	0.333333	3
0.266667	0.666667	15
0	0.8	5
0.777778	0.166667	18
0.227273	0.272727	22
0.571429	0.142857	7
0.666667	0.222222	18
0	1	3
0.777778	0.111111	9
0.5	0.333333	6
0.428571	0.571429	14
0.571429	0.428571	7
0	1	5
0.444444	0.444444	9
0.333333	0.222222	9
0.5	0.333333	6
1	0	6
0	1	8
0	1	3
0.333333	0.333333	6
0.5	0.5	10
0.153846	0.846154	13
0.25	0.5	8
0	1	7
0.153846	0.769231	13
0.545455	0.272727	11
0.666667	0.333333	12
0	0.8	10
0.333333	0.166667	6
0.2	0.8	5
0	0	3
0.4	0.6	10
0.428571	0.142857	7
0	1	1
0.615385	0.0769231	13
0.1	0.7	10
0.2	0.6	5
0.666667	0.333333	3
0.666667	0.333333	6
0.777778	0.222222	9
0.75	0.25	4
0.714286	0.142857	7
0.6	0	5
0.333333	0.666667	3
0.6	0.4	10
1	0	4
0.5	0.5	2
0.555556	0.444444	9
0.25	0.75	4
0.6	0.4	10
0	0.818182	11
0.25	0.25	4
0	0	3
0.5	0.166667	6
0.833333	0.166667	6
0.285714	0.428571	7
1	0	1
0.75	0.25	8
0.166667	0.25	12
0.2	0.8	5
0.625	0.3125	16
0.363636	0.363636	11
0.666667	0.333333	3
0.5	0.375	8
0.142857	0.142857	7
0.5	0.3	10
0.75	0.125	8
0.272727	0.545455	11
0.3	0.7	10
0	0.833333	6
0.25	0.666667	12
0.428571	0.285714	7
0	1	2
0.333333	0.666667	9
0.615385	0.384615	26
0	0	3
0.333333	0.444444	9
0.833333	0	6
1	0	1
0.5	0.166667	6
0.333333	0.666667	6
0.142857	0.857143	7
0.8	0.2	10
0.384615	0.615385	13
0.153846	0.538462	13
0.5	0.357143	14
0.142857	0.571429	7
0.333333	0.666667	3
0.142857	0.714286	7
0.666667	0	9
0.555556	0.111111	9
0.4	0.4	5
0.8	0.2	5
0.5	0.5	24
0.4	0.5	10
0	0.5	8
0.5	0.5	8
0.2	0.6	10
0.375	0.625	8
0.461538	0.153846	13
0.3	0.2	10
0.444444	0.222222	9
0.181818	0.363636	11
0.25	0	4
0.4	0.6	10
0.428571	0.142857	7
0.53125	0.46875	32
0.25	0.75	4
0.714286	0.285714	7
0.740741	0.259259	27
0.375	0.625	16
0.466667	0.533333	15
0.5	0.5	8
0.0909091	0.454545	11
0.6	0.4	5
0.5	0.5	4
0.375	0.5625	16
0.333333	0.5	6
0.333333	0.666667	12
0.333333	0.666667	3
0.4	0.6	5
0.5	0.5	12
0.307692	0.269231	26
0	0.5	2
0.5	0.166667	6
0.5	0.5	6
0.363636	0.181818	22
0.25	0.416667	12
0.157895	0.736842	19
0.222222	0.666667	9
0.153846	0.538462	13
0.555556	0.333333	9
0.583333	0.333333	12
0.111111	0.888889	9
0.352941	0.647059	17
0.333333	0.166667	6
0.2	0.4	5
0.555556	0.444444	9
0.4	0.6	5
0.653846	0.346154	26
0.545455	0.363636	11
0.181818	0.636364	11
0.666667	0.333333	3
0.25	0.666667	12
0.363636	0.363636	11
0.333333	0.5	6
0.307692	0.692308	13
0.5	0.5	2
0.285714	0.428571	7
0	0.428571	7
0.333333	0.666667	3
0	1	5
0.4	0.4	5
0.333333	0.666667	3
0.2	0.3	10
0.428571	0.142857	7
0.285714	0.428571	7
0	0.222222	9
0.2	0.2	10
0.454545	0.181818	11
0.5	0.125	8
0.875	0.125	8
0.75	0.166667	12
0	0.75	8
0.777778	0.111111	9
0.333333	0.333333	3
0.625	0.375	8
0.625	0.375	8
0	0.75	4
0.25	0.5	8
0.454545	0.454545	11
0.5	0.5	6
0.285714	0.714286	7
0.272727	0.272727	11
0.545455	0.272727	11
0.625	0.375	8
0.333333	0.666667	3
0.272727	0.272727	11
0.375	0.25	8
0.5	0.333333	12
1	0	2
0.6	0.4	15
0.631579	0.368421	19
0.647059	0.235294	17
0.916667	0.0833333	12
0.0833333	0.666667	12
0.545455	0.363636	11
0.142857	0.857143	7
0.125	0.75	8
0	1	2
0.5	0.2	10
0.25	0.75	4
0	1	3
0.8	0.2	5
0.75	0.125	8
0.214286	0.571429	14
0.555556	0.111111	9
0.444444	0.555556	9
1	0	3
0.25	0.5	4
0.583333	0.416667	12
0.625	0.375	8
0.666667	0.333333	3
0.263158	0.263158	19
0.125	0.75	8
0.333333	0	3
0.5	0.5	2
0.666667	0.333333	3
0	1	2
0.714286	0.142857	7
0	1	3
0.857143	0.142857	7
0.5	0.375	8
0.3	0.1	10
0.4	0.6	5
0.25	0.666667	12
0.4375	0.5625	16
0	0.6	5
0.636364	0.363636	11
0.3	0.3	10
0.666667	0.333333	3
0.666667	0.166667	6
0.571429	0.285714	7
0.416667	0.166667	12
0.5	0.5	4
0.5	0.5	6
0.2	0	5
0.352941	0.176471	17
0.769231	0.153846	13
0.7	0.3	10
0.0833333	0.916667	12
0.714286	0.285714	7
1	0	12
0	0.5	2
0.8	0.2	10
0.166667	0.833333	6
0.4	0.4	5
0.363636	0.272727	11
0.5	0.5	4
0.2	0.8	5
1	0	7
0.166667	0.333333	6
0.5	0.5	2
0.166667	0.416667	12
0.75	0.25	4
0.545455	0.363636	11
0.25	0.75	8
0.5	0.5	6
0.285714	0.714286	7
0.285714	0.714286	7
0.571429	0.428571	7
0.142857	0.714286	7
0.25	0.333333	12
0.25	0.75	8
0.5	0.5	4
0.363636	0.181818	11
0.75	0.25	4
1	0	1
0.5	0.375	8
0.333333	0.333333	3
0	1	4
0.5	0.5	6
0.733333	0.0666667	15
0.5	0.5	2
0.5	0.5	2
0.714286	0.285714	7
0.571429	0.428571	7
0.8	0.2	10
0.75	0.25	20
0.5	0.5	2
0.222222	0.777778	9
0.4	0.4	5
0.25	0.75	4
0.466667	0.533333	15
0.555556	0.222222	9
0.285714	0.714286	7
0	1	3
0.6	0.333333	15
0.555556	0.388889	18
0.4	0.3	10
0.4	0.6	5
0.411765	0.588235	17
0.5	0.5	10
0.571429	0.428571	7
0	1	3
0.6	0.4	5
0.47619	0.52381	21
0.625	0.375	8
0.4	0.6	5
0.5	0.5	2
0.142857	0.428571	7
0	0.75	4
0	0.666667	3
0.285714	0.714286	7
0.5	0.4	10
0.4	0.2	10
0.4	0.6	5
0.333333	0.444444	9
0.307692	0.0769231	13
0.6	0.2	10
0.666667	0.222222	9
0.5	0.5	2
0.6	0.4	5
0.5	0.0833333	12
0.6	0.3	20
0.4	0.6	5
0.533333	0.466667	15
0.5	0	8
0.25	0.25	8
0.363636	0.272727	11
0.375	0.4375	16
0.375	0.625	16
0.666667	0.285714	21
0.666667	0.166667	6
0.285714	0.571429	7
0.2	0.6	5
0.375	0.625	8
1	0	4
0.666667	0.166667	12
0.4	0.56	25
0.857143	0.142857	7
0.8	0.2	5
0.307692	0.538462	13
1	0	3
0.125	0.25	8
0.428571	0.285714	7
0.5	0.25	8
0.428571	0.571429	7
0.285714	0.571429	7
0.666667	0.333333	6
0.222222	0.777778	9
0.8	0	5
0.166667	0.333333	6
0.5	0.5	4
0	0.333333	3
0.333333	0.5	6
0.307692	0.692308	13
0.25	0.75	4
0.214286	0.571429	14
0.6	0.3	10
0.333333	0.666667	9
0.333333	0.222222	9
0	1	3
0.714286	0.285714	7
0.25	0.25	4
0.777778	0.222222	9
0.8	0.2	5
0.583333	0.166667	12
0.166667	0.5	6
0.75	0.25	12
0.52381	0.47619	21
0.538462	0.461538	13
0.333333	0.333333	6
0.2	0	5
0.2	0.4	5
0.4	0.2	10
0.555556	0.444444	18
0	0.8	5
0.5	0.5	8
0.5	0.5	6
0	1	2
0.2	0.266667	15
0.666667	0.166667	6
0.222222	0.333333	9
0.666667	0.333333	6
0.428571	0.571429	7
0.25	0.625	8
0.526316	0.473684	19
0.266667	0.333333	15
1	0	4
0.333333	0.333333	3
0.777778	0.222222	9
0.5	0.5	12
0.25	0.5	4
0.166667	0.5	6
0.2	0.8	5
0.692308	0.307692	13
0.277778	0.111111	18
0.416667	0.583333	12
0.5	0.5	6
0.526316	0.289474	38
0.5	0.333333	6
0.4	0.3	10
0.333333	0.333333	3
0.272727	0.363636	22
0	1	3
0.428571	0.571429	7
0.5	0.333333	24
0.7	0.25	20
0.454545	0.363636	11
0.142857	0.285714	7
0.75	0.25	12
0.5	0.444444	18
0.875	0	8
1	0	7
0	1	6
0.5	0.5	4
1	0	2
0.375	0.625	8
0.333333	0.666667	3
0.285714	0.714286	7
0.4	0.5	10
0.25	0.75	8
0.5	0.5	2
0.5	0.5	2
0.818182	0.181818	11
0.666667	0.333333	3
1	0	6
0.5	0.5	8
0.536082	0.350515	97
0.2	0.7	10
0.368421	0.631579	19
0.375	0.25	8
0.571429	0.357143	14
1	0	2
0.2	0.4	5
0.5	0.5	4
0.4	0.4	5
0.5	0.5	12
0.75	0.125	8
1	0	2
0.666667	0	3
0.75	0.25	8
0	1	3
0.5	0.5	2
0.5	0.3	10
0.714286	0.285714	7
0.583333	0.416667	12
0.25	0.75	4
0.2	0.7	10
0.666667	0.166667	6
0.7	0.2	10
0.833333	0.166667	6
0.444444	0.222222	9
0.7	0.3	10
0.5	0.25	8
0.5	0.5	2
0.285714	0.714286	7
1	0	5
0.777778	0.111111	9
0	1	3
0.333333	0.5	6
0.466667	0.466667	15
0.5	0.5	2
0	0.75	4
0.285714	0.714286	7
0.5	0.5	2
0	1	4
0.3	0.7	10
0.625	0.375	8
0.363636	0.636364	11
0.909091	0.0909091	11
0	0.6	10
0.285714	0	7
0.5	0	12
0.125	0.791667	24
0.333333	0.222222	9
0.333333	0.555556	9
0	0.666667	3
0.5	0.25	12
0.764706	0.176471	17
0	0.428571	7
0	0.5	4
0.3	0.7	10
0.25	0.5	12
0.5	0.5	6
0.4	0.6	15
0.5	0.333333	6
0.433333	0.566667	30
0.4	0.4	5
0	1	3
0.714286	0.285714	7
0.666667	0.333333	3
0.142857	0.285714	7
0.666667	0.333333	6
0.25	0.75	4
0.333333	0.222222	9
0.2	0.1	10
0.5	0.5	2
0.25	0.75	4
1	0	2
0.785714	0.0714286	14
0.5	0.5	2
0.666667	0.333333	12
1	0	1
0	0.5	4
0.166667	0.333333	12
0.333333	0.666667	3
0.5	0.5	2
0.5	0.5	2
0.444444	0.111111	9
0.857143	0.142857	7
0.166667	0.833333	6
0.571429	0.142857	14
0.6	0.2	5
0.5	0.125	8
0.75	0.25	4
0.5	0	6
0.363636	0.636364	11
0	0.666667	3
0.75	0	8
0.333333	0.666667	6
0.5	0.5	8
0.666667	0	3
0.363636	0.181818	11
1	0	1
0.636364	0.363636	11
0.25	0.75	4
0	0.333333	3
0	0.666667	3
0.25	0.5	4
0.388889	0.611111	18
0.2	0.8	5
0.538462	0.384615	13
0.692308	0.307692	13
0.411765	0.588235	17
0.421053	0.578947	19
0.428571	0.571429	7
0.4	0.6	5
0.142857	0.857143	7
0.3	0.7	10
0	1	2
0.615385	0.384615	13
0.8	0.2	5
0.25	0.75	4
0.5	0.5	4
0.666667	0.333333	3
0	1	2
0.5	0.5	4
0	0.5	2
0.285714	0.571429	7
1	0	8
0.5625	0.125	16
0.3	0.5	10
0.909091	0.0909091	11
0.6	0.2	5
0.333333	0.333333	3
1	0	1
0.428571	0.571429	7
0.2	0.6	10
0.454545	0.545455	11
0.769231	0.230769	13
0.4	0.6	10
0.4	0.4	5
0.333333	0.666667	3
0.5	0.5	4
0.166667	0.666667	6
0.333333	0.666667	6
0.666667	0.333333	6
0.5	0.5	2
1	0	3
0.166667	0.833333	6
0.5	0.166667	6
0.333333	0.666667	3
0.25	0.625	16
0.363636	0.363636	11
0.333333	0.444444	9
0.333333	0.666667	3
1	0	6
0.5	0.25	4
0.363636	0.636364	11
0.333333	0.666667	3
0.5	0	2
0.666667	0.111111	9
0.3	0.4	10
0.5	0.333333	6
0.333333	0	6
0.4	0.6	5
0.4	0.4	5
0.625	0.375	8
0.666667	0.277778	18
0.5625	0.4375	16
0.583333	0	12
0.1	0.3	10
0.8	0.2	10
0.333333	0.666667	3
0	1	9
0.1	0.4	10
0.375	0.5	16
1	0	4
0.25	0.75	12
0.25	0.5	8
0	0.571429	7
0.545455	0.181818	11
0.2	0.6	5
0.333333	0.666667	3
0.428571	0.571429	7
0.4	0.4	10
0.333333	0.666667	3
0.5	0.5	10
0.5	0.5	2
0.285714	0.571429	7
0.384615	0.615385	13
0.727273	0.181818	11
0.5	0.166667	6
0.142857	0	7
0.181818	0.818182	11
0.75	0.25	4
0.333333	0.666667	6
0.52381	0.47619	21
0.333333	0.666667	9
0.428571	0.571429	7
0.222222	0.333333	9
0	1	3
0.833333	0.166667	6
0.541667	0.333333	24
0.181818	0.454545	11
0.142857	0.285714	7
0.714286	0.142857	7
0.666667	0.333333	6
0.384615	0.153846	13
1	0	5
0.625	0	8
0.333333	0.666667	3
0.2	0.7	10
0.857143	0	7
0.444444	0.222222	18
0.5	0.5	16
0.388889	0.611111	18
0	0	1
0.666667	0.333333	3
0.25	0.75	4
0.4	0.6	10
0.333333	0.666667	3
0.857143	0.142857	7
0.4	0.4	5
0.631579	0.368421	19
0.153846	0.846154	13
0	1	2
0.714286	0.285714	7
0.619048	0.190476	21
0.6	0.4	5
0	0.5	2
0.5	0.2	10
0	0.5	2
0.5	0.5	4
0.571429	0	7
0.333333	0.333333	6
0.653846	0.346154	26
0.25	0.75	12
0.25	0.25	8
0.285714	0.714286	14
1	0	2
0.142857	0.857143	7
0.2	0.2	5
0.583333	0.25	12
0.875	0.125	8
0.7	0.25	20
0.642857	0.357143	14
0	1	4
0.166667	0	6
0.4	0.6	5
0.75	0.25	4
0.125	0.375	8
0.2	0.2	5
0.5625	0.4375	16
0.333333	0.166667	6
0.75	0.125	8
0.6	0.2	5
0.4	0.2	5
0.764706	0.235294	17
0.777778	0.222222	9
0.333333	0.333333	3
0.333333	0.222222	9
0.428571	0.214286	14
0.611111	0.166667	18
0.466667	0.533333	15
0.8	0.2	5
0.692308	0.307692	13
0.666667	0.333333	3
0	1	7
0.333333	0.5	6
0.625	0.25	8
0.333333	0.5	6
0.4	0.4	5
0.454545	0.545455	11
0.428571	0.571429	7
0.714286	0.285714	7
0	1	2
0.153846	0.769231	13
0.6	0	5
0.333333	0.333333	6
0.421053	0.526316	19
0.333333	0.666667	6
0.272727	0.636364	11
0.2	0.5	10
0.625	0.25	8
0.75	0.25	4
0.375	0.5625	16
0	1	4
0.375	0.625	8
0.272727	0.636364	11
0.333333	0.666667	9
0.666667	0.333333	27
0.285714	0.714286	7
0.333333	0.166667	6
0.75	0	4
0.5	0.25	4
0.272727	0.272727	11
0.333333	0.333333	6
0	1	2
0.8	0	5
0.181818	0.363636	11
0.384615	0.538462	13
0	1	1
0.642857	0.0714286	14
0.4	0.6	5
0.25	0.75	12
0.277778	0.388889	18
0.2	0.5	10
0.5	0.5	10
0.666667	0.333333	33
0.470588	0.470588	17
0.333333	0.666667	18
0.4	0.4	5
0.5	0.5	6
0.384615	0.615385	13
0.666667	0	9
0.230769	0.538462	13
0.428571	0.428571	7
0	0.75	4
0	1	5
0.454545	0.454545	11
0.733333	0.2	15
0.8	0.2	5
0.733333	0.266667	15
0.266667	0.333333	15
1	0	7
0.285714	0.285714	14
0.5	0.428571	14
0.3	0.3	10
0.4	0.6	10
0.5	0.428571	14
0.461538	0.538462	13
0.421053	0.473684	19
0.416667	0.583333	12
0.636364	0.181818	11
0.6	0.4	5
0.5	0.25	8
0.25	0.666667	12
0.166667	0.5	6
0.307692	0.153846	13
0	0.75	4
0.181818	0.818182	11
0.666667	0.333333	3
0.75	0.25	4
0.25	0.75	8
0.5	0.333333	6
0.5	0.5	8
0.125	0.75	8
0.617647	0.382353	34
0.666667	0	6
0.333333	0.666667	9
0.5	0.5	22
0.666667	0.333333	3
0.5	0.25	4
0.8	0.2	10
0.6	0.4	5
0	0.25	4
0.714286	0	7
0.375	0.625	8
0.25	0.75	4
0.454545	0.363636	11
0.714286	0.285714	7
0.6	0.2	5
0.333333	0.666667	3
0.5	0.4	10
0.333333	0.5	6
0.222222	0.666667	9
0.4	0.2	5
0.666667	0.166667	6
0.583333	0.416667	12
0.4	0.4	5
0.0909091	0.545455	11
0.625	0.125	8
0.666667	0	3
0.333333	0.666667	15
0.5	0.3	10
0.333333	0.333333	3
0.222222	0	18
0.6	0.4	5
0.25	0.75	4
0.5	0.5	12
0.125	0.375	8
0.333333	0.666667	3
0.411765	0.588235	17
0.2	0.6	5
0.75	0.25	8
0.416667	0	12
0.285714	0.428571	7
0.222222	0.666667	9
0.583333	0.333333	12
0.368421	0.578947	19
0	1	7
0.409091	0.590909	22
0.666667	0.333333	6
0.375	0.5	8
0.875	0.125	8
0.555556	0.444444	9
0.5	0.5	2
0.944444	0.0555556	18
0.384615	0.384615	13
0.125	0.75	8
0.875	0.125	8
0.75	0.25	12
0.642857	0.285714	14
1	0	6
0.8	0.2	5
0.272727	0.727273	11
0.444444	0.444444	9
0.571429	0.428571	7
0.25	0.5	4
0.571429	0.428571	7
0.545455	0.363636	11
0.285714	0.428571	7
0.375	0.5	8
0.6	0	5
0.625	0.375	8
0.333333	0.666667	3
0.363636	0.545455	11
0.6	0.2	5
0	0.25	4
0.5	0.5	6
0.5	0.5	6
0.368421	0.578947	19
0.25	0.625	16
0	0.25	4
0	0.5	2
0.333333	0.555556	9
0.25	0.375	8
0.428571	0.571429	7
0.75	0.25	4
0.375	0.375	8
0.7	0.3	10
0.741935	0.16129	31
0	1	1
0.333333	0.666667	3
0.272727	0.454545	11
0.291667	0.666667	24
0.75	0.25	4
0.666667	0.166667	6
0.285714	0.714286	7
0.2	0.2	5
0.272727	0.272727	11
0.666667	0.333333	3
0.6	0.4	10
0.777778	0.111111	9
0.625	0.375	16
0.875	0	8
0.666667	0.333333	3
0.7	0.3	10
0.266667	0.733333	15
0.5	0.5	14
0.5	0.5	2
0.289474	0.631579	38
0.333333	0	3
0.666667	0.333333	6
0	1	2
1	0	3
0.333333	0.5	6
0.5	0.5	2
0.166667	0.833333	6
0.6	0.3	10
0.6875	0.25	16
0.625	0.25	8
0.666667	0.333333	3
0.666667	0.333333	21
0	1	2
0.714286	0.285714	7
0.307692	0.615385	13
0.2	0.4	5
0.5	0.5	4
0.375	0.458333	24
0.285714	0.571429	7
0.285714	0.714286	7
0.5	0.5	10
0.714286	0.285714	7
0.363636	0.454545	11
0.142857	0.857143	7
0.454545	0.272727	11
0.5	0.5	2
0.454545	0.181818	11
0.75	0.25	4
0.142857	0.857143	7
0.733333	0.2	15
0.25	0.666667	12
0.6	0.4	5
0.333333	0.666667	6
0.5	0.5	4
0.375	0.625	16
0.375	0.5	8
0.5	0.5	6
0.4	0.55	20
0.5	0.5	2
0.428571	0.571429	7
0.142857	0.857143	7
0.5	0.384615	26
0	1	3
0.4	0.2	5
0.142857	0.142857	7
0.25	0.75	4
0.375	0.125	8
0.636364	0.181818	11
0.555556	0.111111	9
0.588235	0.411765	17
0.333333	0.5	18
0.333333	0.555556	9
0.416667	0.5	12
0.333333	0.666667	6
0.5	0.3125	16
0.697248	0.256881	109
0.5	0.5	4
0.6	0.2	5
0.5	0.5	6
0.166667	0.333333	12
0.4	0.1	10
0.5	0.25	4
0.454545	0.0909091	11
0.363636	0.272727	11
0.571429	0.285714	7
0.785714	0.142857	14
0.48	0.2	25
0.333333	0.333333	18
0	1	2
0.5	0.5	12
0.1	0.9	10
0.5	0.5	4
0.666667	0	3
0.285714	0.142857	14
0.25	0.666667	12
0.3	0.7	10
0.166667	0.833333	6
0.111111	0.444444	9
0.272727	0.272727	11
0.666667	0.166667	6
0.333333	0.333333	9
0.461538	0.538462	13
0.714286	0.285714	7
0.3	0.7	10
0.125	0.5	8
0.611111	0.388889	18
0.375	0.625	8
0.333333	0.666667	3
0.166667	0.333333	6
0.636364	0.363636	11
0.125	0.375	8
0.181818	0.818182	11
0.733333	0.266667	15
0.714286	0.142857	7
0.4	0.133333	15
0.4	0.6	5
0.75	0.25	4
0.333333	0.333333	6
0.4	0.6	5
0.6	0.4	15
0.8	0.2	5
0	1	16
0.4	0.3	10
0.666667	0.333333	3
0.777778	0.111111	9
0.5	0.5	2
0.666667	0.333333	6
0.181818	0.454545	11
0.166667	0.333333	6
0.636364	0.363636	11
0.363636	0.181818	11
0.583333	0.416667	12
0.166667	0.166667	6
0.6	0.4	5
0.571429	0.142857	7
0.714286	0.285714	7
0.75	0.166667	12
0	0.333333	3
0.666667	0.333333	3
0.333333	0.333333	3
0.666667	0	3
0.461538	0.307692	13
0.6	0.4	5
0.333333	0.666667	6
1	0	2
0.571429	0.428571	7
0.625	0.125	8
0.923077	0	13
0.5	0.5	4
0.375	0.625	8
0.142857	0.857143	7
0.5	0.5	2
0.333333	0.222222	9
0	1	3
0.142857	0.142857	7
0.5	0.333333	12
0.25	0.75	4
0	1	1
0	1	3
0.125	0.75	8
0.636364	0.363636	11
0.6	0.3	10
0.285714	0.428571	7
0.347826	0.478261	23
0.5	0.5	2
1	0	4
0.285714	0.571429	7
1	0	3
0.333333	0.666667	3
0.333333	0.5	6
0.666667	0.333333	9
0	1	5
0.181818	0.727273	11
0.416667	0.5	12
0.428571	0.428571	7
0.692308	0.307692	13
0.5	0.5	4
0	0	7
0.857143	0.142857	7
0.4	0.3	10
0.2	0.8	10
0.666667	0.166667	6
0.4	0.2	10
0.6	0.4	5
0.6	0.3	10
0.142857	0.142857	7
0.0833333	0.416667	12
0.8	0.2	20
0	0.4	10
0.625	0.25	8
0.25	0.75	8
0.333333	0.666667	3
0.454545	0.454545	11
0.333333	0.666667	3
1	0	1
0.625	0.375	8
0.75	0.25	4
0	0.333333	3
0.25	0.75	12
0.428571	0.5	14
0.25	0.5	4
0.4	0.6	10
0.333333	0.666667	3
0.2	0.6	5
0.666667	0.333333	3
0.454545	0.363636	11
0	1	3
0.787879	0.212121	33
0	0	2
0.5	0.5	4
0.6	0.4	5
0.571429	0.285714	7
0.833333	0	12
0.222222	0.777778	9
0.5	0.5	6
0.571429	0.285714	7
0.222222	0.666667	9
0.333333	0.666667	3
0.5	0.5	10
0.75	0.25	4
0	1	4
0.285714	0.642857	14
0.6	0.4	10
0.153846	0.538462	13
0.428571	0.142857	7
0.727273	0.272727	11
0.666667	0.333333	3
0	1	3
0.5	0.25	20
0.4	0.6	5
0.5	0.444444	18
0	1	2
0.25	0.75	4
0.125	0.375	8
0.111111	0.777778	9
0.285714	0.285714	7
0.2	0.6	10
0.75	0.25	4
0.333333	0.666667	3
0.5	0.25	8
0.5	0.25	4
0.714286	0.142857	7
0.571429	0.142857	7
0.8	0	5
0.4	0.4	5
0.5	0.5	8
0.2	0.4	5
0.1	0.4	10
0.3	0.7	20
1	0	2
0.166667	0.833333	6
0	0.333333	9
0.285714	0.714286	7
0.833333	0.166667	6
0.25	0.4375	16
0.416667	0.583333	12
0.333333	0.666667	3
0	1	4
0.333333	0.666667	3
0.714286	0.285714	7
0.166667	0.333333	6
0.2	0.4	5
0.166667	0.666667	6
0.130435	0.826087	46
0.333333	0.5	6
1	0	7
0.6	0.4	5
0	0.75	4
0.6	0.4	5
0.6	0.4	5
0.5	0.5	2
0.4	0.6	5
1	0	3
0.666667	0.333333	6
0.545455	0.0909091	11
0.75	0.25	8
0.6	0.4	10
0.615385	0.307692	13
0.538462	0.461538	13
0.555556	0.444444	18
0.4	0.6	5
0	1	6
0.875	0.125	8
0	0.25	8
0.4	0.4	5
0.6	0.2	10
0.571429	0.285714	7
0.181818	0.818182	11
0	1	5
0.875	0.125	8
0.166667	0.833333	6
0.3	0.5	10
0.375	0.125	8
0.666667	0.333333	6
0	1	5
0.222222	0.777778	9
0	1	3
0.6	0.4	5
0.333333	0.666667	12
0.4	0.6	5
0.5	0	2
0.2	0.8	10
0.75	0	4
0.5	0.5	6
0.25	0.5	4
0.222222	0.333333	9
0.578947	0.421053	19
0.5	0.5	6
0.5	0.5	10
0.333333	0.333333	3
0.333333	0.5	6
0.375	0.125	8
0.153846	0.769231	13
0.307692	0.615385	13
0.428571	0.571429	14
0.857143	0.142857	7
0.555556	0.444444	9
0.25	0.75	4
0.3	0.5	10
0.3	0.7	10
0.428571	0.571429	7
0.25	0.75	4
0.5	0	4
0.2	0.4	5
0.1	0.1	10
0.285714	0.571429	7
0.857143	0	7
0.111111	0.777778	9
0.5	0.166667	6
0.333333	0.666667	3
0.363636	0.272727	11
0.3	0.7	10
0.166667	0.5	6
0.6	0.4	15
0.75	0.25	4
0.230769	0.153846	13
0.333333	0.666667	9
0.666667	0.333333	3
0.0833333	0.833333	12
0.428571	0.285714	7
0.384615	0.615385	13
0.647059	0.352941	17
0.142857	0.857143	7
0.3	0.6	10
0.4	0.6	10
0.571429	0.142857	7
0.3	0.6	10
0.611111	0.388889	18
0.5	0.125	8
0.5	0.5	10
0.666667	0.333333	15
0	1	1
0.555556	0.333333	9
0.555556	0.444444	9
0.571429	0.285714	7
0.2	0.8	10
0.5	0.5	4
0.375	0.625	8
0.333333	0.666667	3
0.857143	0.142857	7
0.6	0.4	5
0.4	0.6	5
0.533333	0.466667	15
0.222222	0.222222	9
0.368421	0.368421	19
0	0.5	4
1	0	1
0.4	0.6	5
0.428571	0.571429	7
0.666667	0.333333	3
0.363636	0.454545	11
0.416667	0.166667	12
0.25	0.166667	12
0.166667	0.5	12
0.75	0.25	4
1	0	4
0.47619	0.52381	21
0.5	0.2	10
0.4	0.4	10
0.7	0.3	10
0.454545	0.545455	11
0.571429	0.428571	14
0.8	0.2	5
0.6	0.4	5
0.333333	0.666667	3
0	1	1
0.307692	0.538462	13
0.142857	0.714286	7
0.5	0.5	2
0.304348	0.652174	23
0.647059	0.352941	17
0.7	0.3	10
0.5	0.333333	6
0.1	0.9	10
0.555556	0.444444	9
0.875	0	8
0.692308	0.307692	13
0.6	0.4	10
0.657143	0.342857	35
0.5	0.5	6
0.333333	0.666667	6
0.411765	0.588235	17
1	0	6
0.5	0.5	6
0.4	0.6	5
0.5	0.5	4
0.25	0.5	4
0.8	0.2	5
0.444444	0.333333	9
0.4	0.6	5
0.333333	0.444444	9
0.733333	0.2	15
0.722222	0.277778	18
0.272727	0.636364	11
1	0	2
0.4	0.2	5
0	0.666667	3
0.888889	0.111111	9
0.0909091	0.454545	11
0.416667	0.0833333	12
0	1	2
0.833333	0.166667	6
0.4	0.6	5
0.142857	0.714286	7
0.363636	0.545455	11
0.692308	0.307692	13
0.555556	0.333333	9
0.428571	0.428571	7
1	0	3
0	0.5	2
0.461538	0.153846	13
0.333333	0.333333	6
0.142857	0.5	14
0.333333	0.222222	9
0.25	0.666667	12
0.272727	0.363636	11
0.7	0.3	10
0	0.666667	6
0.272727	0.363636	11
0.571429	0.428571	14
0.125	0.125	8
0.666667	0.333333	6
0.666667	0	3
0.6	0.4	10
0.571429	0.428571	7
0.416667	0.583333	12
0.538462	0.461538	13
0.666667	0.333333	6
0.333333	0.333333	6
0.666667	0.166667	6
0.2	0.1	10
0.588235	0.0588235	17
0	0	17
0.222222	0.777778	9
0.5	0.375	8
1	0	3
1	0	2
0.5	0.5	10
0	0.428571	7
0.571429	0.428571	7
0.384615	0.615385	26
0.5	0.5	8
0.466667	0.133333	15
0.666667	0.0833333	12
0.166667	0.666667	6
0.5	0.375	8
0.666667	0.333333	6
0.333333	0.333333	3
0.5	0.5	2
0.333333	0.666667	3
0.62963	0.37037	27
0.75	0.25	16
0	1	9
0	1	3
0.5	0.5	2
0.666667	0.333333	3
0.266667	0.466667	15
0.5	0.5	4
0	1	4
0.466667	0.533333	15
0.5	0.5	4
0.625	0.25	16
0.4	0.2	5
0.416667	0.333333	12
0.181818	0.545455	11
0.642857	0.142857	14
0.125	0.875	8
0.6	0.2	5
0.333333	0.5	6
1	0	1
0	1	2
0.111111	0.222222	9
0.5	0.5	6
0.5	0.5	2
0.555556	0.444444	18
0	1	4
0.4	0.2	5
0.666667	0.333333	6
0.461538	0.153846	13
0.75	0	4
0.5	0.5	6
0.583333	0.125	24
0.384615	0.307692	13
0.571429	0	7
0.5	0.333333	18
0.357143	0.5	14
0.142857	0.714286	7
0.1	0.5	10
0.833333	0.166667	6
0	1	3
0.555556	0.444444	9
0.142857	0.5	14
0.363636	0.545455	11
0	1	3
0.166667	0.5	6
0.25	0.25	4
0.647059	0.176471	17
0.571429	0.428571	7
0.666667	0.333333	6
0.666667	0.166667	6
0.2	0.8	5
0	1	3
0.363636	0.363636	11
0	1	2
0.3	0.5	10
0	0.75	4
0.5	0.5	4
0.75	0.25	4
0.6	0.4	5
0.857143	0.142857	7
0.666667	0.333333	9
0.3	0.4	10
0.7	0.3	10
0.0769231	0.615385	13
0.428571	0.571429	7
0.666667	0.222222	9
0.5	0.5	6
0.875	0.125	8
0	1	6
0.428571	0.142857	7
0.25	0.25	8
0.6	0.4	5
0.444444	0.555556	18
0.222222	0.222222	9
0.0769231	0.153846	13
0.555556	0.333333	9
0.5	0.5	2
0.357143	0.571429	14
0.428571	0.142857	7
0.666667	0.333333	3
0.142857	0.857143	7
0.2	0.4	10
0.333333	0.666667	12
0.545455	0.454545	11
0.666667	0.333333	3
0.5	0.5	2
0.4	0.5	10
0.6	0.4	5
0.769231	0.230769	13
0.833333	0.166667	6
0.722222	0.222222	18
1	0	2
0.142857	0.714286	7
0.5	0.5	8
0	0.555556	9
0.666667	0.333333	3
0.4	0.6	5
0.25	0.625	8
0.166667	0.583333	12
1	0	6
0.25	0.75	12
0.166667	0.333333	6
0.454545	0.454545	11
0.333333	0.333333	6
0.666667	0.133333	15
0.368421	0.315789	19
0.625	0.25	8
0	0.625	8
0.666667	0.333333	6
0.5	0.5	2
0.571429	0.428571	7
0.5	0.5	2
0.416667	0.416667	12
0.4	0.533333	15
0	0.5	4
0.5	0.166667	6
0.5	0.5	8
0.5	0.3	10
0.75	0.25	4
0.5	0.1	10
0.615385	0.230769	13
0.272727	0.727273	11
0.222222	0.111111	9
0.25	0.75	8
0.666667	0.166667	6
0.75	0.25	4
0.6	0.4	5
0.4375	0.5	16
0.428571	0.571429	7
0.222222	0.777778	9
0.555556	0.444444	9
0.384615	0.230769	13
0.333333	0.555556	9
0.571429	0.142857	7
0.75	0.25	8
0.727273	0.272727	11
0.4	0.2	5
0.222222	0.444444	9
0.255319	0.659574	47
0.666667	0.333333	3
0.2	0.2	5
0	0	3
0.2	0.8	15
0.285714	0.142857	7
0	0	5
0.7	0.3	10
1	0	3
0.571429	0.428571	7
0.166667	0.333333	6
0.75	0.25	4
0.333333	0.333333	6
0.444444	0.444444	9
0.428571	0.571429	7
0.571429	0.428571	7
0.714286	0.285714	7
0	0.833333	6
0.142857	0.571429	14
0	1	2
0.714286	0.142857	7
0.25	0.25	8
0.285714	0.428571	7
0.111111	0.111111	9
0.4	0.6	5
0.285714	0.142857	7
0.222222	0.333333	9
0.6	0.4	5
0.428571	0.571429	7
0.25	0.75	4
0	0	5
0.777778	0.111111	9
0.142857	0.285714	7
0.6	0	5
0.125	0.875	8
0.8	0.2	5
0	1	3
0.3	0.2	10
0.428571	0.142857	7
0.714286	0.285714	14
0.6	0.4	5
0.875	0.125	8
0	0.875	8
0.615385	0.307692	13
0.384615	0.615385	13
0	1	2
0.181818	0.818182	11
1	0	3
0.2	0.8	5
0.333333	0.666667	18
0.75	0.25	8
0.4	0.6	5
0.5	0.166667	6
0	1	3
0.357143	0.285714	14
0.5	0.5	4
0.2	0.8	5
0.666667	0.333333	6
0.6	0.3	10
0.470588	0.470588	17
0.590909	0.409091	22
0.25	0.75	4
0.384615	0.230769	13
0	0.833333	6
0.615385	0.153846	13
0.428571	0.285714	7
0.272727	0.272727	11
0.166667	0	6
0.5	0.5	8
0.428571	0.428571	7
0	0.714286	7
0.588235	0.411765	34
0.333333	0.333333	3
0.368421	0.578947	19
0.25	0.75	20
0.45	0.55	20
0.0769231	0.923077	13
0.333333	0.666667	6
0	0.75	8
0.111111	0.888889	9
1	0	2
0	0.5	2
0.285714	0.571429	7
0	0.5	2
0.473684	0.526316	19
0.714286	0.285714	14
0.307692	0.692308	13
0.272727	0.0909091	11
0.285714	0.714286	7
0	0	3
0	0.363636	11
0.428571	0.285714	7
1	0	2
0.285714	0.285714	7
0.384615	0.615385	13
0.272727	0.181818	11
0.285714	0.142857	7
0.5	0.5	12
0.6	0.4	20
0.538462	0.461538	13
0.133333	0.4	15
0.428571	0.571429	7
0.4	0.5	10
0	1	3
0.5	0.5	2
0.454545	0.181818	11
0.4	0.6	5
0.5	0.4	10
0.25	0.75	8
0.333333	0.25	12
0.636364	0.272727	11
0.272727	0.363636	11
0.333333	0.666667	3
0.307692	0.692308	13
0.6	0.4	10
0.5	0.5	6
0.5	0.25	4
0.5	0.5	8
0.5	0.5	8
0.5	0	8
0.727273	0.272727	11
0.7	0.3	10
0.666667	0.333333	6
0.4	0.6	5
0.222222	0.777778	9
0.7	0.3	10
0.8	0.2	5
0	1	3
0.2	0.6	5
0.142857	0.857143	7
0.5	0.5	6
0.285714	0.285714	7
0.272727	0.727273	11
0.25	0.0833333	12
0.142857	0.785714	14
0.166667	0.5	18
0.363636	0.454545	11
0.333333	0.666667	3
0.4	0	5
0.428571	0.285714	7
0.333333	0.333333	3
0.307692	0.615385	13
0	0.727273	11
0.5	0.5	10
0.2	0.4	10
0.666667	0.333333	6
0.727273	0.181818	11
0.448276	0.517241	29
0	1	4
0.285714	0.285714	7
0.333333	0.166667	6
0.75	0.125	8
0.333333	0.666667	3
0.5	0	2
0.5	0.214286	14
0.3	0.5	10
0.5	0.5	8
0.454545	0.272727	11
0.555556	0.444444	9
0	1	3
0.833333	0.166667	6
0.4	0.3	10
0.2	0.2	5
0.5	0.25	8
0.454545	0.454545	11
0.6	0.4	5
0.333333	0.166667	6
0.3	0.7	10
0	1	3
0.5	0	6
0.5	0.5	2
0.363636	0.545455	11
0	1	8
0.571429	0.142857	7
0.266667	0.133333	15
0.2	0.6	5
0.714286	0.285714	7
0	1	2
0	1	4
0.2	0.4	5
0.571429	0.142857	7
0.333333	0	6
0.4	0.4	5
0.25	0.75	4
0.25	0.375	8
0.5	0.333333	6
0.6	0.4	5
0.846154	0.0769231	13
0	1	3
0.333333	0.5	12
0.25	0.25	4
0.333333	0.416667	12
0	1	2
0.666667	0	3
0.6	0.4	5
0.6	0	5
0.5	0.5	6
0.428571	0.214286	14
1	0	2
0.666667	0.333333	9
0	1	2
0.333333	0.571429	21
0.555556	0.444444	9
0.333333	0.666667	3
0.875	0.125	8
0.285714	0.714286	7
0.2	0.6	5
0.25	0.5	4
0.272727	0.636364	11
0.2	0.6	5
0.666667	0.111111	9
0.4	0.6	15
0.666667	0.166667	6
0.6	0.4	5
0	0.666667	3
0.75	0.25	4
0.545455	0.454545	11
0.6	0.35	20
1	0	3
0.833333	0	12
0.533333	0.133333	15
0.5	0.5	10
0.153846	0.384615	13
0.625	0.25	8
0.25	0.75	4
0	0.5	2
0.222222	0.222222	9
0.5	0.5	2
0.421053	0.526316	19
0.636364	0.363636	11
0.166667	0.333333	6
0.555556	0.444444	9
0.142857	0.857143	7
0.5	0.5	8
0.333333	0	3
0.5	0.25	12
0.285714	0.571429	7
0	1	4
0.75	0.25	12
0	0.2	5
0.8	0.2	5
0.4	0.4	5
0.666667	0.333333	6
0.625	0.375	8
0	1	2
0.5	0	10
0.5	0.5	6
0.230769	0.615385	13
0.461538	0.461538	13
0.692308	0.307692	13
0.0588235	0.941176	17
0.5	0.3125	16
0.466667	0.533333	15
0.333333	0.555556	9
0.230769	0.461538	13
0	0.2	5
0.681818	0.272727	22
0.285714	0.357143	14
0	1	4
0.5	0.5	2
0.2	0.6	10
0.5	0.5	4
0	1	3
0	1	4
0.555556	0.333333	9
0.375	0.625	8
0.333333	0.5	6
0.545455	0.454545	11
1	0	3
0.625	0.25	8
0.666667	0.166667	6
0.5	0.5	4
0.125	0.5	8
0.75	0.25	4
0.375	0.625	8
0.666667	0.333333	9
0	0.6	5
0.5	0.5	10
0.1	0.2	10
0.666667	0	3
1	0	5
0.153846	0.384615	13
0.333333	0.111111	9
0	0.8	5
0.666667	0	3
0.5	0.5	4
0.5	0.2	10
0.25	0.25	4
0	0.5	2
0.25	0.75	4
0.8	0	5
0.5	0.166667	6
0	1	2
0.7	0.3	10
0.3	0.1	10
0.375	0.125	8
0.454545	0.0909091	11
0.285714	0.642857	14
0.8	0.2	10
0.3	0.7	10
0.2	0.8	10
0.333333	0.583333	12
0.333333	0.333333	3
0.2	0.7	10
0	0.333333	3
0.571429	0.428571	7
0.75	0.25	8
0.5	0.333333	6
0.277778	0.666667	18
1	0	3
0.727273	0.272727	11
0.5	0.166667	6
0.75	0.25	8
0.666667	0.333333	6
0.4	0.6	5
0.166667	0.833333	6
0.375	0.5	8
0.428571	0.428571	7
0.6	0.4	5
0.714286	0.142857	7
0.5	0.5	8
0.6	0.4	10
0.4	0.3	10
0.333333	0.666667	3
0.333333	0.5	6
0.705882	0.176471	17
0.714286	0.285714	7
0.461538	0.384615	13
0.454545	0.363636	11
0.571429	0.428571	7
0.7	0.2	10
0.571429	0.428571	7
0.5	0.5	6
0.2	0.533333	15
0.181818	0.363636	11
0.571429	0.428571	7
0.444444	0.333333	9
0.428571	0.285714	7
0.461538	0.230769	13
0.7	0.1	10
0.428571	0.142857	7
0.25	0.5	4
0.454545	0.272727	11
0.625	0.375	8
0.545455	0.0909091	11
0.5	0.5	6
0.5	0.5	2
0.142857	0.761905	21
0.166667	0	6
0.625	0.375	8
0.4	0.6	5
0.125	0.125	8
0.166667	0.833333	18
0.555556	0.222222	9
0	0.857143	7
0.375	0.25	8
0.35	0.6	20
0.666667	0.333333	3
0.833333	0.166667	6
0.714286	0.285714	7
0.538462	0.461538	13
0.444444	0.444444	9
0.705882	0.294118	17
0.125	0.75	8
1	0	6
0.333333	0.166667	12
1	0	3
0.5	0.5	2
0.555556	0.333333	9
0.571429	0	7
0.647059	0.352941	17
0	0.5	4
0.4	0.6	5
0.6	0.4	5
0.6	0.4	5
0.214286	0.5	14
0.25	0.75	4
0.363636	0.363636	11
0	1	1
0.5	0.5	4
0.333333	0.333333	9
0.375	0.375	8
0.75	0.25	8
0.333333	0	3
0.181818	0.818182	11
0.222222	0.333333	9
0.666667	0.333333	6
0.555556	0.222222	9
0.444444	0.555556	9
0.384615	0.538462	13
0.583333	0.25	12
0.5	0.5	8
0.2	0.4	5
0.454545	0.363636	11
0.230769	0.307692	13
0.4	0.6	15
0.5	0.375	16
0.5	0.375	16
0	1	2
0.166667	0.833333	6
0.545455	0.454545	11
0.625	0.375	8
0	1	2
0.6	0.4	10
0.333333	0.5	6
0.9	0	10
0.111111	0.888889	9
0.5	0.444444	18
0.461538	0.538462	13
0.5	0.333333	6
0.333333	0.416667	12
0.875	0.125	8
0.25	0.75	8
0.5	0.5	4
0.333333	0.666667	6
0.230769	0.769231	13
0.75	0.25	4
0.25	0.75	4
0.25	0.75	4
0.857143	0	7
0.181818	0.636364	11
0.5	0.5	4
0.25	0.25	4
0.222222	0.666667	9
0.545455	0.363636	11
0.615385	0.384615	13
0.5	0.25	4
0.571429	0.285714	7
0.263158	0.210526	19
0.444444	0.555556	9
0.5	0	2
0.272727	0.272727	11
0.4	0.2	5
0.4	0.2	10
0.5	0.5	8
0	0.6	5
0.4	0.5	10
0.166667	0.833333	6
0.4	0.5	10
0.5	0.375	8
0.6	0.2	5
0.5	0.5	2
0.533333	0.466667	15
0.2	0.8	5
0.333333	0.666667	6
0.733333	0.266667	15
0	1	2
0.888889	0.111111	9
0.75	0.25	4
0.2	0.8	5
0.384615	0.615385	13
0.333333	0.666667	3
0.5	0.25	12
0.545455	0.454545	11
0.5	0.166667	6
0.636364	0.363636	11
0.375	0.5	8
0.666667	0.333333	3
0.333333	0.666667	6
0.4	0.6	5
0.25	0.75	4
0.333333	0.666667	3
0.333333	0.666667	3
1	0	3
0.333333	0.666667	6
0.5	0.5	6
0.5	0.5	8
0.5	0.5	2
0.5	0.4	10
0.25	0.75	8
0.2	0.2	5
0.25	0.75	4
0.5	0.375	8
0.461538	0.461538	13
0.416667	0.416667	12
0.375	0.5	8
0.333333	0.444444	9
0.588235	0.411765	17
0.25	0.5	8
0.583333	0.416667	12
0.4	0.1	10
0.482759	0.517241	29
0.75	0.25	4
0.5	0.5	2
0	0.714286	7
0.6	0.4	10
0	0.666667	3
0.5	0.5	4
0.666667	0.333333	3
0.4	0.333333	15
0.428571	0.285714	7
0.2	0.2	5
0.444444	0.555556	9
0.428571	0.571429	7
0.833333	0.166667	6
0.272727	0.181818	11
0.25	0.75	4
0.615385	0.384615	13
0.25	0.75	8
0.5	0.125	8
0.1	0.9	10
0.333333	0.333333	6
0.266667	0.666667	15
0.777778	0.222222	9
0.25	0.75	4
0.666667	0.333333	3
0.666667	0.333333	9
0	0.4	5
0.4	0.6	10
0.333333	0	3
0	1	2
0.333333	0.333333	3
0	0.571429	7
0.333333	0.2	15
0	0.833333	6
0.714286	0.285714	7
0.6	0.4	5
0.714286	0.285714	7
0.461538	0.538462	13
0.1	0.5	10
0	0.777778	9
0.285714	0.714286	7
0.333333	0.166667	6
0.333333	0	3
0.636364	0.272727	11
0.454545	0.272727	11
0	1	2
0	1	1
0.2	0.8	5
0.172414	0.413793	29
0.727273	0.272727	11
0.25	0.7	20
0.222222	0.444444	9
0.555556	0.111111	9
0.142857	0.714286	7
0.421053	0.210526	19
0.375	0	8
0.181818	0.545455	11
0.5	0.5	4
0.6	0.4	5
0.6	0.2	5
0.6	0.4	10
0.375	0.4375	32
0.25	0.75	8
0.2	0.6	5
0.642857	0.321429	28
0.5	0.375	8
0.777778	0.222222	9
0.333333	0.666667	6
0.5	0.5	10
0.611111	0.361111	36
0.357143	0.642857	14
0.375	0.5625	16
0.5	0.5	2
1	0	2
0.5	0.5	4
0.4	0.6	5
0	0.6	5
0.333333	0.666667	3
0.666667	0.333333	3
0.272727	0.545455	11
0	0.5	12
0.5	0.25	4
0.2	0.4	10
0.5	0.125	8
0.666667	0.333333	6
0.666667	0	3
0.6	0.4	5
0.529412	0.470588	17
0.277778	0.611111	18
0.583333	0.416667	12
0	1	4
0.454545	0.181818	11
0.571429	0.428571	7
0.5	0	2
0.555556	0.333333	9
0.2	0.2	5
0.555556	0.444444	9
0.5	0.5	6
0.75	0	4
0.4	0.6	10
0.5625	0.3125	16
0.75	0.125	8
0	0.5	2
0.6	0.4	10
0.166667	0.833333	6
0	1	3
0.5	0.5	8
0.666667	0.333333	6
0.2	0.4	5
0.833333	0.166667	6
0.470588	0.411765	17
0.6	0.3	10
0.4	0.6	10
0.333333	0	6
0.5	0.5	12
0.363636	0.272727	11
1	0	3
0.5	0.5	2
0.4	0.6	10
0	1	2
0.7	0.3	10
0.25	0.75	8
0.333333	0.5	6
0.4	0.6	10
0.333333	0.6	15
0.5	0.25	12
0.333333	0.666667	9
0.2	0	5
0.875	0	8
0.363636	0.0909091	11
0.285714	0.285714	7
0.666667	0.0833333	12
0.75	0.25	4
0.166667	0.666667	6
0	0.6	5
0.444444	0.444444	9
0.166667	0.75	12
0.5	0.5	6
0.4	0.6	5
0.428571	0.285714	7
0.25	0.75	4
1	0	2
0	1	3
0.75	0.25	12
0.75	0.25	8
0.666667	0.166667	12
0.666667	0	9
0.5	0.166667	12
0.6	0.2	5
0.4	0.2	5
0.333333	0.333333	9
0.777778	0.111111	9
0.4	0.6	10
0.75	0	8
0.6	0.133333	15
0.3	0.6	10
0	1	2
0.285714	0.571429	7
1	0	7
0.333333	0	6
0.888889	0	9
0	0.833333	6
0.5	0.5	24
0.75	0.125	8
0.285714	0.428571	7
0.375	0.625	8
0.25	0.125	8
0.333333	0.555556	9
0.666667	0.222222	9
0.333333	0.555556	9
0.555556	0.444444	9
0	0.6	5
0.625	0.375	8
0.714286	0.142857	7
0.416667	0.25	12
0.166667	0.166667	12
0.6	0.3	10
0.2	0.2	5
0.25	0.75	4
0	1	2
0.5	0	2
0.545455	0.454545	11
0.428571	0.5	14
0.666667	0.333333	6
0.5625	0.4375	16
0	1	1
0.666667	0.333333	3
0.571429	0.285714	7
0.4	0.6	10
0.75	0	4
0.571429	0.428571	7
0.6	0.2	5
0.571429	0	7
0.4	0.4	5
0.5	0.4	10
0.615385	0.307692	13
0.2	0.8	5
0.4	0.6	5
0.230769	0.153846	13
0	0.5	2
0.285714	0.428571	7
0.5	0.5	4
0.75	0.25	8
0	1	2
0.166667	0.666667	6
0.25	0.5	8
0.1875	0.8125	16
0.285714	0.571429	7
0.5	0.1	10
0.777778	0.222222	9
0.666667	0.333333	3
0.333333	0.333333	3
0.285714	0.571429	7
1	0	5
0.142857	0.571429	7
0.25	0.125	8
0.666667	0.166667	6
0.111111	0.888889	9
0.285714	0.571429	7
0.8	0.2	5
0.533333	0.466667	15
0.6	0.2	5
0.5	0.5	2
0.666667	0	3
0.5	0.25	8
0.727273	0.181818	11
0.666667	0.25	12
0.5	0.333333	6
0.125	0.75	8
0.2	0.8	5
0.714286	0.285714	7
0.0769231	0.923077	13
0.285714	0.428571	7
0	1	4
0.428571	0.571429	7
0.5	0.25	4
0.375	0.25	8
0.875	0.125	8
0.125	0.5	8
0.272727	0.272727	11
0.5	0.5	6
0.363636	0.636364	11
0.722222	0.277778	18
0.636364	0.363636	11
0.666667	0.333333	3
0.0833333	0.75	12
0.444444	0.555556	9
0.363636	0.272727	11
0.470588	0.529412	17
0.333333	0.333333	3
0.4	0.4	10
0.3	0.7	10
0	1	6
0.25	0.5	8
0.2	0.2	10
0.666667	0.166667	6
0.166667	0.166667	6
0.545455	0.363636	11
0.285714	0.714286	7
0.888889	0.111111	9
0.4	0.6	10
0.470588	0.352941	17
0.8	0.2	10
0.428571	0.571429	28
0.444444	0.222222	9
0.25	0.7	20
0.5	0.5	2
0.428571	0.428571	7
0.3125	0.6875	16
0.75	0.25	12
0.5	0.5	6
0	0	1
0.166667	0.166667	6
0	0.2	5
0.428571	0.285714	14
0.285714	0.428571	7
0.285714	0.714286	7
0.555556	0.444444	9
0.307692	0.230769	13
0.5	0.3	10
0.333333	0.5	6
0.285714	0.285714	14
0.4	0.4	10
0.285714	0.571429	7
0.555556	0.444444	9
1	0	4
0.222222	0.777778	9
0.5	0.25	8
0	0.4	5
0.6	0.4	5
1	0	2
1	0	2
0.75	0.25	4
0.375	0.125	8
0.538462	0.461538	13
0.25	0.75	4
0.571429	0.428571	7
0.8	0.2	5
0.416667	0.583333	12
0.571429	0.428571	7
0.407407	0.592593	27
0.466667	0.533333	15
0	0	1
0.470588	0.117647	17
1	0	4
0.333333	0.555556	9
0	1	1
0.666667	0.166667	6
0.625	0.375	8
0.8	0.2	5
0.588235	0.352941	17
0.7	0.3	10
0.333333	0.166667	6
0.75	0.25	4
0	1	2
0.666667	0.333333	3
0.166667	0.25	12
0	0.733333	15
0.666667	0.166667	6
0.1	0.4	10
0.333333	0.666667	3
0.0833333	0.916667	12
0.444444	0.555556	9
0.428571	0.428571	7
0.615385	0.230769	13
0.555556	0.222222	9
0.428571	0.571429	7
0.142857	0.285714	14
0.6	0.4	10
0.322581	0.322581	31
0.6	0.4	5
0.4	0	5
0.5	0.5	4
0.333333	0.666667	6
1	0	2
1	0	8
0.166667	0.833333	6
0.625	0.25	8
0.75	0.25	8
0.4	0.6	10
0.375	0.5	16
0.25	0.75	4
0.428571	0.571429	7
0.222222	0.666667	9
0.5	0.5	4
0.714286	0.285714	7
0.25	0.75	4
0.333333	0.666667	6
0.454545	0.545455	11
0.7	0.3	10
0.2	0.8	10
0.5	0.5	12
0.0909091	0.727273	11
0.4	0.533333	15
1	0	2
0.25	0	4
0.181818	0.727273	11
0.4	0.2	5
0.333333	0.666667	3
0.857143	0.142857	7
0.5	0.375	8
0.538462	0.461538	13
0.5	0.25	16
0.176471	0.352941	17
0.4	0.4	5
0.5	0.5	2
0.0833333	0.833333	12
0.4375	0.5625	16
0.7	0.3	10
0.655172	0.310345	29
0.307692	0.692308	13
0.666667	0.333333	3
0.333333	0.333333	3
0.9	0.1	10
0.666667	0.333333	9
0.25	0	4
0.714286	0.142857	7
0.857143	0	7
0.333333	0.666667	6
0.166667	0.833333	6
0.666667	0.333333	12
0.5	0.4	10
0.208333	0.791667	24
0	1	1
0.4	0.2	5
0.5	0.5	2
0.375	0.375	8
1	0	8
0.666667	0.333333	6
0.375	0.25	8
0.636364	0.272727	11
0.3	0.5	10
0.25	0.75	4
0.75	0.25	8
0.555556	0.37037	27
0.6	0.1	10
0.666667	0.2	15
0.375	0.5625	16
0.545455	0.181818	11
0	0	6
0.533333	0.466667	15
0.625	0.25	8
0.375	0.625	8
0.333333	0.666667	9
0	1	3
0.75	0.25	4
0.4	0.4	5
0.4	0.2	10
0.75	0.25	8
0.888889	0	9
0.4	0.6	10
0.25	0.5	4
0.25	0.75	8
0.375	0.625	8
0.4	0.6	5
0.625	0.25	16
0.75	0.25	4
0.125	0.75	8
0.705882	0.235294	17
0.7	0.3	10
0.166667	0.833333	6
0.25	0.25	4
0.4	0.2	15
0.75	0.25	8
0.428571	0.285714	7
1	0	2
0.625	0.25	8
0.7	0.3	10
0.3	0.7	10
0.6	0	5
0.384615	0.538462	13
0.4	0.4	5
0	1	3
0	0.555556	9
0.1	0.7	10
0.666667	0.333333	3
0.4	0.6	10
0.2	0.4	5
0.857143	0.142857	7
0.555556	0.111111	18
0.5	0.4375	16
0.6	0.4	5
0.6	0	5
0.285714	0.714286	7
0.5	0.45	20
0.388889	0.333333	18
0.714286	0.285714	7
0.5	0.5	4
0.833333	0.166667	6
0.428571	0.285714	7
0.4	0	5
0	0.2	5
0.363636	0.272727	11
0.666667	0.333333	3
0.333333	0.666667	3
0.272727	0.727273	11
0.666667	0.333333	3
0.25	0.5	4
0.2	0.8	5
0.466667	0.533333	15
0.333333	0.666667	9
0.363636	0.636364	11
0.458333	0.333333	24
0.666667	0.333333	3
0.333333	0.555556	9
0.684211	0.315789	19
1	0	1
0.8	0.2	5
0.2	0.2	10
0.25	0.5	8
0.538462	0.461538	13
0.125	0.375	8
0.444444	0.222222	9
0.75	0.25	4
0.555556	0.222222	9
0.666667	0.333333	6
0.25	0.75	8
0.4	0.6	5
0.333333	0.666667	3
0.166667	0.666667	6
0.181818	0.727273	11
1	0	2
0.333333	0.5	6
0.5	0.333333	6
0.181818	0.363636	11
0.583333	0.25	12
0.15	0.85	20
0.25	0.625	8
0.625	0.25	8
0.2	0.6	5
0.357143	0.0714286	14
0.583333	0.333333	12
0.166667	0.333333	6
0.181818	0.545455	11
0.466667	0.133333	15
0.75	0	4
0.125	0.75	8
0.111111	0.555556	9
0.5	0	14
0.285714	0.714286	7
0.333333	0.0952381	21
0.25	0.75	4
0.333333	0.222222	9
0.166667	0.833333	6
0.25	0.25	4
0.5	0.4	10
0.1	0.7	10
0.75	0.25	4
0.142857	0.571429	7
0.35	0.65	20
0.166667	0.166667	12
1	0	3
0.555556	0.444444	9
0	0.166667	6
0	1	2
0	0.666667	3
1	0	3
0.75	0.25	4
0.75	0.125	8
0.416667	0.416667	12
0.2	0.4	5
0.6	0	5
0.304348	0.217391	23
0	1	4
0.4	0.6	5
0.545455	0.454545	11
0.166667	0.166667	6
0.166667	0.5	6
0.333333	0.333333	3
0.4	0.4	5
0.363636	0.272727	22
0.75	0.25	4
0	1	1
0.7	0.3	10
0.4	0.4	5
0.375	0.5	8
0.35	0.65	20
0.714286	0.142857	7
0.5	0.142857	14
0.75	0.25	4
0	0.4	5
0.833333	0.166667	6
0.555556	0.333333	9
0.5	0.5	2
0.285714	0.714286	7
0.4	0.6	5
0.125	0.5	8
0.3125	0.5	16
0.333333	0.666667	3
0.333333	0.333333	9
0.333333	0.166667	6
0.25	0.25	4
0.666667	0.333333	6
0.333333	0.222222	9
0.4	0.4	10
0.75	0.25	12
0.3	0.45	20
0.733333	0.266667	15
0.25	0.5	4
0.709677	0.290323	31
0.5	0.333333	6
0.333333	0.333333	6
0.25	0.75	8
0.75	0.25	4
0.666667	0.333333	6
0.166667	0.833333	6
0.857143	0	7
0.733333	0.266667	15
0.545455	0.454545	11
0.5	0.5	2
0.666667	0.266667	15
0.666667	0	3
0.5	0.5	4
0.166667	0.833333	6
0.333333	0.666667	3
0.2	0.8	5
0.5	0.5	4
0.111111	0.444444	9
0.6	0	5
0.4	0	10
0.2	0.8	10
0.333333	0.666667	15
0.285714	0	7
0.4	0.2	5
0.5	0.4	10
0	0.5	8
0.333333	0.333333	3
0.5	0.5	6
0.333333	0.666667	3
0.5	0.25	4
0.466667	0.333333	15
0	1	1
0.428571	0.571429	7
0.7	0.3	10
0.333333	0.666667	3
0	0	1
0.5	0.5	8
0.875	0	8
0.793103	0.206897	29
0.545455	0.363636	11
0.5	0	4
0.272727	0.363636	11
0.5	0.25	4
0.416667	0.583333	12
0.714286	0.142857	7
0.3	0.3	10
0.777778	0.222222	9
0.5	0.5	6
0.466667	0.466667	15
0.222222	0.111111	9
0.230769	0.307692	13
0.375	0.5	8
0.375	0.5	8
0.375	0.625	8
0.5	0.5	8
0.208333	0.5	24
0.25	0.5	4
0.333333	0.666667	9
0.266667	0.266667	15
0.625	0.125	8
0.4	0.2	5
0.142857	0.714286	7
0	1	1
0.75	0.25	4
0.529412	0.352941	17
0.5	0.5	6
0.666667	0.333333	6
0.5	0.166667	6
0.333333	0.6	15
0.571429	0.428571	7
0.428571	0	7
0.2	0.4	15
0.666667	0	3
0.428571	0.428571	7
0.4	0.4	5
0.333333	0.666667	3
0.5	0.416667	12
0.333333	0	3
0.3	0.3	10
0.5	0.5	2
0.0909091	0.181818	11
0.555556	0.333333	9
0.666667	0.266667	15
0.315789	0.631579	19
0.571429	0.428571	7
0.307692	0.615385	13
0.4	0.45	20
0.666667	0.333333	3
1	0	1
1	0	1
0.6	0.4	5
0.5	0.5	2
0.666667	0.333333	6
0.5	0.5	6
0.461538	0.538462	13
0.2	0.4	5
0.2	0.4	5
0.125	0.25	8
0.6	0.333333	15
0.166667	0.166667	6
0.5	0.375	8
0.5	0.5	8
0.333333	0.5	6
0.333333	0.166667	6
0.5	0.375	8
0.6	0.4	5
1	0	2
0.333333	0	9
0.25	0.75	4
0.5	0.25	8
0.8	0.2	5
0.578947	0.210526	19
0	1	10
0.5	0.25	8
0.222222	0.222222	18
0.333333	0.5	6
0.571429	0	7
0.428571	0.285714	7
0.4	0	5
0.333333	0.222222	9
0.666667	0	9
1	0	3
0.125	0.5	8
0.333333	0.333333	9
0.166667	0.833333	6
0.6	0.4	5
0.5	0.5	4
1	0	1
0.454545	0.454545	11
0.333333	0.333333	6
0.555556	0.222222	9
0.545455	0.363636	11
0.25	0	4
0.666667	0.25	12
0.25	0	4
0	0.5	6
0	0.181818	11
0.285714	0	7
0.555556	0.333333	9
0.4	0.2	5
0.285714	0.714286	7
0.5	0.5	4
0	1	2
0.2	0.8	5
0.5	0.333333	6
0.5	0.5	8
0.666667	0.333333	6
0.125	0.75	8
0.5	0.166667	6
0	1	2
0.777778	0.222222	9
0.5	0.5	4
0.75	0.25	4
0.222222	0.777778	9
0.333333	0.333333	3
0.521739	0.478261	23
0.666667	0.333333	9
0.285714	0.642857	14
0.2	0.4	5
0.375	0.625	8
0.333333	0.444444	9
0	1	3
0	1	2
0.666667	0.333333	3
0.5	0.5	4
0.75	0.25	4
0.565217	0.434783	23
0.529412	0.470588	17
0.4	0.4	5
0.333333	0.666667	3
0.5	0.1	10
0.333333	0.333333	12
0.538462	0.384615	13
0.75	0.25	4
0.5	0.5	4
0	1	4
0.333333	0.333333	3
0.75	0.25	8
0.555556	0.444444	9
0.470588	0.529412	17
0.25	0.75	4
0.642857	0.0714286	14
0.666667	0.333333	3
0.3	0.7	10
0.4	0.6	5
0.2	0.4	5
0	1	4
0.25	0.704545	44
0.75	0.125	8
0.5	0.5	2
0.5	0.5	2
0.8	0.1	10
0	0.5	4
0.5	0.5	10
0.5	0.5	6
0.357143	0.571429	14
0.5	0.5	4
0.5	0.5	6
0.454545	0.454545	11
0.333333	0.666667	3
0.333333	0.666667	3
0.222222	0.333333	9
0.5	0.5	4
0.4	0.4	5
0.642857	0.357143	14
0.727273	0.272727	11
0.35	0.6	20
0.7	0.2	10
0.444444	0.111111	9
0.571429	0.285714	7
0.428571	0.571429	14
0.25	0.625	8
0.727273	0.272727	11
0.25	0.75	4
0.44	0.56	25
0.0909091	0.909091	11
0.666667	0.333333	6
0	0.166667	6
0.75	0.25	4
0.333333	0.666667	6
0.333333	0.666667	3
0.666667	0.333333	6
0.142857	0.857143	7
0.5	0.2	10
0.2	0.2	10
0.4	0.4	5
0.666667	0.333333	3
0.75	0.25	4
0.444444	0.555556	9
0.4	0.4	5
0.166667	0.708333	24
0.333333	0.333333	3
0.5	0.5	2
0.75	0	4
0.25	0.75	4
0	1	2
0.538462	0.461538	13
0.666667	0.333333	6
0	0.75	8
0.5	0.5	2
0.166667	0.5	6
0.666667	0.333333	9
0.333333	0.444444	9
1	0	2
0.8	0.2	15
0.142857	0.571429	7
0.176471	0.823529	17
0.684211	0.105263	19
0.714286	0.285714	14
0.461538	0.461538	13
0	1	3
0.5	0.5	8
0.666667	0.333333	3
0.166667	0.666667	6
0.166667	0.833333	6
0.384615	0.538462	13
0.666667	0.333333	15
1	0	2
0.333333	0.333333	9
0.875	0	8
0.666667	0.222222	9
0.384615	0.538462	13
0.6	0.4	5
0.444444	0.444444	9
0.8	0.2	5
0.363636	0.0909091	11
0.333333	0.583333	12
0.142857	0.857143	7
0	1	1
0	0.285714	7
0.833333	0.166667	12
0	0.666667	3
0	1	2
1	0	2
0.333333	0.666667	3
0.625	0.375	8
0.833333	0.166667	12
0.454545	0.545455	11
0.6	0.4	5
0	0.75	4
0.5	0.5	10
0.2	0.8	5
0.444444	0.5	18
1	0	4
0.333333	0.222222	9
0.272727	0.727273	11
0.5	0.5	8
0.25	0.75	4
0.3	0.3	10
0.111111	0.555556	9
0.666667	0.333333	9
0.333333	0.222222	9
0.428571	0.428571	7
0.4	0.3	10
0.6	0.4	5
0.571429	0.428571	14
0.727273	0.272727	11
0.0909091	0.363636	11
0.428571	0.428571	7
0.2	0.4	5
0.352941	0.529412	17
0.833333	0.166667	18
0.692308	0.153846	13
0.454545	0.363636	11
0.25	0.75	4
0	1	3
0.333333	0.583333	12
0.333333	0.666667	3
0	1	1
0.5	0.25	4
0.666667	0.222222	9
0.571429	0.285714	7
0.5	0.333333	6
0.333333	0.333333	3
0.571429	0.357143	14
0.214286	0.285714	14
0.571429	0.428571	7
0.75	0.25	4
0.75	0.25	4
0.615385	0.153846	13
0.227273	0.363636	22
0.35	0.65	20
0.0666667	0.466667	15
0.3	0.4	10
0.4	0.4	5
0.173913	0.347826	23
0.636364	0.272727	11
0.875	0.125	8
0.210526	0.789474	19
0.75	0	4
0.846154	0	13
0.333333	0.5	18
0.25	0.75	4
0.5	0.5	4
0.666667	0.333333	3
0	0.5	12
1	0	4
0.571429	0.428571	7
0	0.333333	9
0.3	0.7	10
0.25	0.625	8
0.25	0.375	8
0.285714	0.642857	14
0	0.857143	7
0.0833333	0.583333	12
0.571429	0.285714	7
0.444444	0.555556	9
0.166667	0.833333	6
0.285714	0.571429	7
0.166667	0.833333	6
0.666667	0.111111	9
0.2	0.6	5
0.5	0.5	4
0.5625	0.40625	32
0.222222	0.444444	9
0	1	3
0.545455	0.454545	11
0.545455	0.272727	11
0.285714	0.285714	7
0.230769	0.307692	13
0.333333	0.166667	12
0	0.666667	3
0.75	0.25	4
0.333333	0.666667	6
0.125	0.875	8
0.375	0.125	8
0.666667	0.333333	9
0.25	0.583333	12
0.526316	0.421053	19
0.222222	0.666667	27
0.466667	0.466667	15
0.25	0.75	8
0.518519	0.407407	27
0.5	0.25	8
0.65	0.15	20
0	1	8
0.222222	0	9
0.222222	0.777778	9
0.6	0.3	10
0.333333	0.666667	3
0.2	0.8	5
0.5	0.4	10
0.5	0.4375	16
0.333333	0.4	15
0.466667	0.533333	15
0.375	0.625	16
0.333333	0.25	12
0.2	0.2	5
0.111111	0.333333	9
0.444444	0.555556	9
0.666667	0	3
0.411765	0.352941	17
0.333333	0.5	6
0.428571	0.285714	7
0.740741	0.259259	27
0.375	0.625	8
0	1	4
0.181818	0.727273	11
0.454545	0.545455	11
0.307692	0.461538	13
0.666667	0.333333	3
0.466667	0.533333	15
0	1	4
0.2	0.4	5
0.388889	0.222222	18
0.75	0.125	8
0.416667	0.333333	12
0.6	0	5
1	0	3
0	0	2
0.454545	0	11
0.166667	0.5	6
0	0.25	4
0.333333	0	3
0.615385	0.384615	13
0.545455	0.363636	11
0.615385	0.153846	13
0.125	0.375	8
0.565217	0.347826	23
0.25	0.75	4
0	0.333333	3
0.5	0	6
0.909091	0.0909091	11
0.571429	0.142857	7
0.25	0.75	8
0.5	0	2
0.666667	0	3
0.133333	0.866667	15
0.4	0.2	10
0.333333	0.666667	3
0.2	0.4	5
0.6	0.4	5
0.333333	0	3
0.2	0.3	10
0.166667	0.583333	12
0.25	0	4
0.333333	0.166667	6
0.166667	0.333333	6
0.571429	0.428571	7
0.470588	0.470588	17
0.6	0.4	5
0.272727	0.272727	11
0.428571	0.571429	7
0.647059	0.235294	17
0.363636	0.636364	11
0.5	0.5	6
0.75	0.25	8
0.333333	0.666667	6
0.2	0.7	10
0.416667	0.583333	12
0.666667	0.333333	3
0.571429	0.428571	7
0	1	5
0.235294	0.235294	17
0.333333	0.333333	6
0.2	0.733333	15
0.423077	0.538462	26
0.125	0.875	8
0.5	0.5	20
0.574468	0.404255	47
0.714286	0.285714	7
0	1	8
0.6	0.4	5
0.5	0.5	6
0.666667	0	3
0.222222	0.777778	9
0.6	0.4	5
0.230769	0.307692	13
0.25	0.75	4
0	1	3
0.2	0.3	10
0.285714	0.285714	7
0.666667	0.333333	9
0.666667	0	6
0.416667	0.5	24
0.75	0.25	8
0.4	0.6	5
0	0.727273	11
0.5	0.25	4
0.529412	0.470588	17
0.5	0.5	12
0.285714	0.714286	7
0.285714	0.571429	7
0.166667	0.666667	6
0.222222	0.777778	9
0.333333	0.666667	3
0.285714	0.714286	7
0.333333	0.666667	6
0.333333	0.666667	3
0.857143	0.142857	7
0.25	0.75	12
0.6	0.2	5
0.222222	0.555556	9
0	0.818182	11
0.611111	0.277778	18
0.7	0.2	10
0	1	3
0.416667	0.333333	12
0.6	0.4	5
0.636364	0.272727	11
0.5	0.5	10
1	0	2
0.571429	0.428571	7
0.444444	0.555556	9
0	0.444444	9
0.25	0.375	8
0.444444	0.555556	9
0.4	0.2	10
0.166667	0.666667	12
0.333333	0.666667	12
0.375	0.625	8
0.714286	0.285714	7
0.666667	0.333333	6
0.4375	0.5	16
0.5	0.5	8
0.333333	0.666667	3
0.454545	0.545455	11
0	0.5	2
0.142857	0.714286	7
0.333333	0.333333	6
0.2	0.3	10
0.454545	0.0909091	11
0.333333	0.555556	9
0.571429	0.285714	14
0.571429	0.428571	7
0.4	0.6	5
0.0714286	0.928571	14
0.714286	0.285714	7
0	0	1
0.666667	0.333333	3
0.3	0.5	10
0.666667	0.266667	15
0.454545	0.272727	11
0.125	0.625	8
0.125	0	8
0.555556	0.444444	9
1	0	7
0.6	0.4	5
0.571429	0.428571	7
0.25	0.125	8
0.5	0.333333	6
0.285714	0.428571	7
0	1	3
0	1	3
0.75	0.25	4
0.5	0.166667	6
0.222222	0.777778	9
0.6	0.4	5
1	0	3
0.25	0.75	4
0.75	0.25	4
0.428571	0.428571	7
0.357143	0.285714	14
0.375	0	8
0.5	0.25	8
0	1	3
0.642857	0.285714	14
0.416667	0.25	12
0.5	0.125	8
0.2	0.4	30
0.875	0.125	8
0.444444	0	9
0.25	0.75	4
0.111111	0.444444	9
0.5	0.5	4
1	0	3
0.6	0.4	5
0.4375	0.4375	16
0.9	0.1	10
1	0	2
0.333333	0.333333	6
0.5	0.5	4
0.272727	0.727273	11
0.285714	0.714286	7
0.6	0.4	10
0.5	0.5	4
0	0.6	5
0.4	0.2	5
0.666667	0.333333	18
0.307692	0.461538	13
0.75	0.25	4
0.666667	0.333333	6
0.333333	0.666667	3
0.25	0.5	4
0.777778	0.222222	9
0.482759	0.275862	29
0.25	0.75	4
0.7	0.3	10
0.416667	0.583333	12
0.375	0.25	8
0.333333	0.5	6
0.5	0.5	2
0.625	0.375	16
0.2	0.4	5
0.666667	0	6
0.333333	0	9
0.875	0.125	8
0.4	0.6	5
0.142857	0.285714	7
0.642857	0.357143	14
0.444444	0.333333	9
0.111111	0.222222	9
0.608696	0.391304	23
0.636364	0.0909091	11
0.363636	0.181818	11
0.4	0.2	5
0.428571	0.571429	7
0.133333	0.8	15
0.333333	0.6	15
0	1	2
0.25	0.5	12
0.1	0.9	10
1	0	2
0.428571	0.428571	7
0.5	0.5	4
0.5	0.4	10
0.444444	0.555556	9
0.166667	0.333333	6
0.6	0.3	10
0.272727	0.454545	11
0.25	0	4
0.4	0.6	10
0.181818	0.272727	11
0.315789	0.631579	19
0.666667	0.333333	3
0	1	4
0.4	0.6	10
0.55	0.45	20
0.75	0.25	4
0	0.666667	3
0.727273	0.181818	11
0.5	0.333333	12
0.25	0.25	4
0.5	0.5	4
0.333333	0.6	30
0.25	0.5	8
0.571429	0.428571	7
0.5	0.25	8
0.5	0.375	8
0.625	0.375	8
0.25	0.625	8
0.4	0.2	5
0.7	0.1	10
0.5	0.333333	6
0.181818	0.818182	11
0.5	0.5	12
0.375	0.625	8
0.571429	0.285714	7
0.714286	0.142857	7
0.538462	0.384615	13
0.4	0	5
1	0	2
0.857143	0.142857	7
0.75	0.25	12
0.714286	0.285714	7
0	0.2	5
0.428571	0.285714	7
0.375	0.5625	16
0.636364	0.181818	11
0.666667	0.333333	3
0.181818	0.545455	11
0	1	4
0.8	0.2	5
0.333333	0.666667	6
0.272727	0.727273	11
0.727273	0	11
0.5	0.25	16
0.363636	0.181818	11
0.166667	0.833333	6
0	0.666667	3
0.307692	0.307692	13
0.285714	0	7
0	0.666667	3
0.571429	0.428571	7
0.538462	0.307692	13
0.571429	0.428571	7
0.3	0.5	10
0	1	1
0.571429	0.428571	7
0.25	0.25	4
1	0	1
0.6	0.1	10
0.285714	0.142857	7
0	1	2
0.333333	0.666667	3
0.470588	0.470588	34
1	0	5
0.166667	0.333333	6
0.285714	0.428571	7
0.454545	0.272727	11
0.545455	0.454545	11
0.636364	0.0909091	11
0.75	0.25	4
0.333333	0.5	6
0.142857	0.714286	7
0.714286	0	7
0.666667	0.333333	18
0	1	4
0.4	0.2	10
0.538462	0.384615	13
0.5	0.2	10
0.428571	0.142857	7
0.5	0.5	10
0.555556	0.444444	9
0.166667	0.5	6
0.6	0.4	5
0.5	0.5	6
0.142857	0.428571	7
0.666667	0.222222	9
0.363636	0.636364	11
0.181818	0.0909091	11
0.5	0.166667	6
0.181818	0.727273	11
0.333333	0.666667	15
0.238095	0.714286	21
0.166667	0.5	6
0.5	0.416667	12
0.333333	0	6
0.571429	0.428571	7
0.2	0.8	5
0.272727	0.454545	11
1	0	5
0.571429	0.428571	7
0.333333	0	6
0.5	0.5	4
0	0.4	5
0.428571	0.571429	7
0.166667	0.75	12
0.3	0.7	10
0.666667	0.333333	3
0.333333	0.666667	3
0.4	0.6	5
0.666667	0.333333	9
0.578947	0.421053	19
0.4	0.4	5
0.6	0.4	5
0.2	0.8	5
0.333333	0.444444	9
0.333333	0.666667	3
0.666667	0.166667	6
0.2	0.2	5
0.375	0.625	8
0.25	0.5	4
0.6	0.4	5
0.5	0	4
0.625	0.375	8
0.75	0	4
0.666667	0	9
0.5	0	6
0.4	0.4	5
0.5	0.5	6
0.5	0	6
0.0666667	0.933333	15
0.342105	0.342105	38
0.428571	0.428571	7
0	0.5	8
0.375	0.5	8
0.368421	0.631579	19
0.4	0.5	10
0.5	0.5	12
0.545455	0.272727	22
0.375	0.25	8
0.346154	0.538462	26
0.333333	0.333333	6
0.571429	0.428571	7
0.666667	0.166667	6
0.666667	0.333333	3
0.75	0.25	4
0.25	0.75	4
0.4	0.4	5
0	0.75	4
0.416667	0.583333	12
0	0.5	2
0.25	0.625	8
0.555556	0.333333	9
0.611111	0.388889	18
0.333333	0.666667	9
0.5	0.25	4
0.166667	0.833333	6
0.4	0.2	5
0.5	0.5	8
0.375	0.125	8
0.166667	0.416667	12
0.5	0.5	8
0.25	0.125	8
0.8	0.2	5
0.333333	0.666667	6
0.555556	0.444444	9
0.125	0.375	8
0.333333	0.222222	9
0.285714	0.428571	21
0.461538	0.538462	13
0.5	0.166667	6
0.5	0.5	4
0	0.714286	7
0.285714	0.714286	7
0.142857	0.857143	7
0.5	0.416667	12
1	0	1
0.25	0.75	20
0.0714286	0.928571	14
0.777778	0.111111	9
0.2	0.4	5
0.285714	0.714286	14
0.466667	0.533333	15
0.583333	0.416667	12
0	1	2
0.5	0.4375	16
0.333333	0.555556	9
0.529412	0.470588	17
0.333333	0.666667	3
0.333333	0.666667	6
0.666667	0.333333	3
0.714286	0.142857	7
0.25	0.125	8
0.222222	0.333333	9
0.333333	0.666667	3
0.166667	0.5	6
0.5	0.25	4
0.266667	0.333333	15
0.571429	0	7
1	0	1
0.75	0.25	12
0.5	0.5	2
0.5	0.5	8
0	1	3
0.857143	0	7
0.2	0.8	5
0.555556	0.444444	27
0.642857	0.285714	14
0.222222	0.777778	9
0.375	0.375	8
0.333333	0.666667	3
0.8	0.1	10
0.272727	0.727273	11
0	0.777778	9
0.777778	0.222222	9
0.454545	0.545455	11
0.461538	0.153846	13
0.5	0	12
1	0	5
0.666667	0	6
0.6	0.4	5
0.6	0.3	10
0.833333	0.166667	6
0.466667	0.466667	30
0.5	0.125	8
0.333333	0.666667	6
0.142857	0.428571	7
0.375	0.5	8
0.75	0.25	4
0.222222	0.555556	9
0.428571	0.571429	7
0.733333	0.2	15
0.444444	0.444444	9
0.333333	0.333333	9
0.857143	0.142857	7
0.405405	0.459459	37
0.416667	0.5	12
0.333333	0.666667	3
0.777778	0.222222	9
0.272727	0.363636	11
0.357143	0.642857	14
0.1	0.9	20
0.75	0.25	8
0	1	2
0.5	0.428571	14
0.166667	0.833333	6
0.666667	0.333333	9
0.363636	0.363636	11
0.142857	0.571429	7
0.5	0.4	10
0.5	0.5	18
0.25	0.75	4
0.444444	0.555556	9
0.444444	0.555556	9
0.25	0.75	4
0.454545	0.454545	11
0.4	0.5	10
0.25	0.25	4
0.375	0.625	8
0.428571	0.571429	7
0.5	0.5	4
0.5	0.25	4
0.142857	0.142857	7
0.5	0.25	4
0.285714	0.428571	7
0.5	0.375	16
0.5	0.5	4
0.333333	0.666667	3
0	1	5
0.666667	0	9
0.333333	0.666667	3
0.8	0.2	5
0.352941	0.588235	17
0.4	0.6	10
0.333333	0.5	6
0.333333	0.5	6
0.222222	0.444444	9
0.705882	0.294118	17
0.333333	0.666667	6
0.857143	0.142857	7
0.4	0.4	10
0.166667	0.166667	12
1	0	1
0.666667	0.333333	3
0	0	7
0.75	0.25	8
0.333333	0.444444	9
0.307692	0.538462	13
0.666667	0.333333	27
0.4	0.6	5
0.434783	0.521739	23
0.666667	0.333333	3
0.461538	0.461538	13
0.333333	0.666667	6
0.285714	0.5	14
0.6	0.3	10
0.6	0.3	10
0.1	0.4	10
0.538462	0.461538	13
0.8	0.2	10
0	1	1
0.647059	0.176471	17
0.1	0.4	10
0.208333	0.791667	24
0.432432	0.351351	37
0.111111	0.888889	9
0.6	0.2	5
0.166667	0.333333	6
0.428571	0.285714	7
0.2	0.2	5
0.875	0.125	8
0.777778	0.222222	9
0.5	0.5	10
0.333333	0.333333	9
0.625	0.25	8
0	1	3
0.538462	0.0769231	13
0.666667	0.333333	3
0.411765	0.529412	17
0.6	0.4	5
0.615385	0.307692	13
0.4	0.6	10
0.333333	0.666667	12
0.333333	0.666667	6
0.352941	0.470588	17
0.25	0.625	8
0.875	0.125	8
0.375	0.625	8
0.125	0.25	8
1	0	8
0	0.166667	6
0.166667	0.666667	6
0.166667	0.833333	6
0.533333	0.466667	15
0.555556	0.444444	9
0.5	0.5	4
0.52	0.44	25
0.3	0.6	10
0.5	0.166667	6
0.454545	0.5	22
0.166667	0.5	6
0.571429	0.285714	7
0.4	0	5
0.357143	0.571429	14
0.75	0	4
0.166667	0.5	6
0.666667	0.222222	9
0.2	0.2	5
0.142857	0.857143	7
0.5	0.5	2
0.363636	0.454545	11
0.222222	0.777778	9
0.444444	0.222222	9
0.727273	0.272727	11
0.5	0.5	2
0.666667	0.166667	6
0.5	0.25	8
0.461538	0.461538	13
0.333333	0.166667	6
0.2	0.4	5
0.5	0.5	2
0.5	0.5	2
0.111111	0.666667	9
0	1	2
0.357143	0.571429	14
0.5	0.5	8
0.166667	0.833333	6
0.352941	0.470588	17
0.363636	0.181818	11
0.4	0	5
0.571429	0.285714	7
0.166667	0.333333	6
0.636364	0.272727	11
0.5	0.5	2
0.210526	0.684211	19
0.590909	0.409091	22
0	1	5
0.363636	0.363636	11
0.2	0.1	10
0.2	0.4	5
0.75	0.25	8
0.571429	0.285714	7
0.75	0.25	8
0.857143	0.142857	7
0.1	0.3	10
0.636364	0.363636	11
0.857143	0	7
0.416667	0.25	12
0	0.9	10
0.25	0.75	4
0.5	0	2
0.5	0.5	12
0.333333	0.666667	3
1	0	2
0.333333	0.666667	6
0.75	0.25	8
0.5	0.5	8
0.666667	0.333333	3
0.4	0.2	5
0.625	0.375	8
0.5	0.5	8
0.5	0.5	6
0.583333	0.333333	12
0.333333	0.333333	6
0.529412	0.470588	17
0.285714	0.285714	7
0.35	0.65	20
0.555556	0.333333	9
0.363636	0.363636	11
0	0.5	4
0.444444	0.555556	9
0.666667	0.333333	3
0.266667	0.733333	15
0.333333	0.333333	9
0.2	0.5	10
0.5	0.125	8
0.875	0.125	8
0.583333	0.0833333	12
0.4	0.3	10
0.428571	0.428571	7
0.235294	0.470588	17
0.25	0.75	4
0.75	0.25	8
0.166667	0.333333	6
0	0.75	4
0.25	0.5	4
0.538462	0.461538	13
0.833333	0.166667	6
1	0	2
0.5	0.25	4
0.2	0.6	5
0.571429	0.428571	7
0.363636	0.363636	11
0.583333	0.416667	12
0.466667	0.533333	15
0	0.333333	6
0.636364	0.181818	11
0.2	0.4	10
0.571429	0.214286	14
0.888889	0.111111	9
0.333333	0.666667	6
0.75	0.25	8
0.2	0.8	5
0.666667	0.333333	3
0.2	0.6	5
0.285714	0.428571	7
0.1	0.8	10
0.285714	0.142857	7
0.25	0.75	4
0.285714	0.142857	7
0.4	0.6	10
0.461538	0.461538	13
0.5625	0.4375	16
0.2	0.8	5
0.545455	0.454545	11
0.875	0	8
0.75	0.25	4
0.3125	0.5625	16
0.571429	0.285714	14
0.333333	0.25	12
0.25	0.25	8
0.125	0.125	8
0.571429	0.428571	7
0.285714	0.571429	7
0.3125	0.625	16
0	0	3
0.666667	0.333333	9
0.666667	0	6
0.25	0.25	4
0.714286	0.238095	21
0	1	4
0.5	0.5	4
0.4	0.6	10
0.428571	0.571429	14
0.333333	0.111111	9
0.272727	0.545455	11
0.333333	0.222222	9
0.5	0.5	4
0	1	6
0.75	0.25	20
0.666667	0.333333	6
0.142857	0.857143	7
0.625	0.25	8
0.142857	0.571429	7
0.25	0.25	12
0.125	0.875	8
0.526316	0.473684	19
0.444444	0.444444	9
1	0	5
0.4	0.5	10
0.428571	0.357143	14
0.4	0.6	5
0.125	0.75	8
0.25	0.75	4
0.35	0.4	20
0.5	0.2	10
0.181818	0.545455	11
0.444444	0.333333	9
0.461538	0.538462	13
0.454545	0.272727	11
0.25	0.25	8
0.5	0	4
0.272727	0.272727	11
0.285714	0.714286	7
0.5	0.25	4
0.384615	0.461538	13
0.333333	0.666667	9
0	1	3
0.571429	0.285714	7
0.222222	0.666667	9
0.25	0.625	8
0.545455	0.181818	11
0.2	0.8	5
0	1	6
0.666667	0.333333	3
0.375	0.625	8
0.333333	0	3
0.375	0.375	8
0	0.5	4
0.571429	0.142857	7
0.3	0.3	10
0.142857	0.714286	14
0.2	0.8	5
0.75	0.25	12
0.5	0.375	8
0.8	0.2	10
0.625	0.375	8
0.5	0.2	10
0	0.333333	3
0.625	0.375	8
0.125	0.625	8
0.571429	0.285714	7
0.6	0	5
0.555556	0.333333	9
0.666667	0.333333	6
0.4	0.4	10
0.5	0.5	4
0.857143	0.142857	7
0.625	0.25	8
0.8	0.2	5
0.545455	0.363636	11
0.333333	0.666667	3
0.272727	0.363636	11
0.4	0.6	5
0.344828	0.655172	29
0.285714	0.285714	7
0	1	3
0.75	0.25	4
0.666667	0.333333	9
0.684211	0.315789	19
0.142857	0.714286	7
0.818182	0.181818	11
1	0	4
0.181818	0.545455	11
0.25	0.75	8
1	0	6
0	0.666667	6
0.166667	0.333333	6
0.4	0.6	5
0.5	0	10
0.625	0.375	8
0.6	0.4	5
0.538462	0.153846	13
0.3	0.7	10
0.7	0	10
0.785714	0.0714286	14
0.5	0.25	4
0	0.666667	3
0.454545	0.545455	22
0.5	0.25	4
0.625	0.25	8
0.5	0.333333	6
0.333333	0.666667	6
0.384615	0.461538	13
0.833333	0	6
0.454545	0.454545	11
0.6	0.4	5
0.363636	0.454545	11
0.333333	0.555556	9
0.142857	0	7
0.166667	0.666667	6
0.444444	0.222222	9
0.8	0.133333	15
0.454545	0.272727	11
0.333333	0.444444	9
0.444444	0.444444	9
0.3	0.35	20
0.142857	0	7
0.214286	0.714286	14
1	0	2
0.75	0.25	8
0.846154	0.153846	13
0.545455	0.363636	11
0.3	0.5	10
0	0.6	5
0.454545	0.363636	11
0.333333	0.333333	3
1	0	3
0.6	0.4	5
0.4	0.2	5
0.384615	0.538462	13
0.333333	0.333333	9
0.5	0.5	4
0.714286	0.142857	7
0.454545	0.545455	11
0.75	0.25	12
0.333333	0.5	6
0.588235	0.411765	17
0.75	0.0833333	12
0.384615	0.307692	13
0.571429	0.428571	7
0.166667	0.333333	6
0.363636	0.545455	11
0.235294	0.647059	17
0.285714	0.714286	7
0.125	0.875	8
0.125	0.375	8
0	1	2
0.6	0.333333	15
0.3	0.2	10
0.272727	0.181818	11
0.25	0.125	8
0.25	0.5	8
0.666667	0.222222	9
0.272727	0.272727	11
0.3	0.6	10
0.6	0.4	10
0.9	0.1	10
0.692308	0.153846	13
0.166667	0.833333	6
0.25	0.5	4
0.25	0.5	8
0.444444	0.444444	9
0.333333	0.333333	3
0.388889	0.222222	18
0.666667	0	9
0.25	0.625	8
1	0	2
0.571429	0.428571	7
0.555556	0.444444	9
0.615385	0.384615	13
0.333333	0.555556	9
0.666667	0.333333	12
0.25	0	4
0.333333	0.666667	6
0.5	0.5	4
0.375	0.375	8
0	1	2
0.2	0.8	5
0	0.142857	7
0.272727	0.363636	11
0.333333	0.333333	3
0	0.8	5
0.777778	0.111111	9
0.454545	0.181818	11
0.285714	0.714286	7
0.583333	0.416667	12
0.5	0.5	4
0.923077	0	13
0.5	0.166667	6
0.647059	0.352941	17
0.285714	0.714286	7
0.4	0.6	15
0.0833333	0.916667	12
0.181818	0.181818	11
0.444444	0.555556	9
0.0909091	0	11
0.5	0.5	6
0.25	0.25	4
0.666667	0.333333	6
0.384615	0.307692	13
0.375	0	8
1	0	3
0.333333	0.666667	3
0.333333	0.444444	9
0.2	0.6	5
0.9	0.1	10
0.538462	0.461538	13
0.75	0.25	4
0.538462	0.230769	13
0.166667	0.333333	6
0.25	0.166667	12
1	0	6
0.111111	0.777778	9
0.75	0.25	8
0.307692	0.538462	13
0.375	0.25	8
0.428571	0.52381	21
0.166667	0	6
0.3	0.6	10
0.25	0.75	4
0.833333	0.166667	6
0.583333	0.333333	12
0.142857	0.285714	7
1	0	2
0.4	0.6	5
0.230769	0.384615	13
0.466667	0.4	15
0.714286	0.285714	7
0.222222	0.444444	9
0.3	0.7	10
0.666667	0.333333	9
0	1	5
0	0.666667	3
0.333333	0.666667	3
0.625	0.375	8
0.833333	0.166667	6
0.285714	0.285714	14
1	0	3
0.210526	0.578947	19
0.428571	0.571429	7
0.666667	0.333333	6
0.125	0.5	8
0.6	0.333333	15
0.8	0.2	10
0.5	0.416667	12
0.727273	0.272727	11
0.375	0.625	8
0.375	0.5	8
0.363636	0.272727	11
0.333333	0.333333	6
0.375	0.625	8
0.357143	0.285714	14
0.428571	0.142857	7
0.75	0.25	8
0.666667	0.166667	6
0.4	0.6	10
0.5	0.25	8
0.2	0.8	5
0.454545	0.454545	11
0.1	0.7	10
0.230769	0.153846	13
0.25	0.125	8
0	0.4	5
0.555556	0	9
0.75	0.25	12
1	0	6
0.285714	0.428571	7
0.4375	0.5625	16
0.333333	0.6	15
0.466667	0.533333	15
0.4	0.2	5
1	0	2
0.461538	0.384615	13
0.294118	0.705882	17
0.571429	0.285714	7
0.363636	0.181818	11
0.363636	0.454545	11
0.714286	0.142857	7
0.0952381	0.904762	21
0.333333	0	3
0.666667	0.166667	6
0.333333	0.333333	9
1	0	3
0.5	0.25	4
0.666667	0.333333	6
0.375	0.25	8
0.571429	0.428571	7
0.5	0.25	4
0.666667	0.333333	6
0.428571	0.571429	7
0.733333	0.266667	15
0.333333	0.666667	6
0.4	0.4	5
0.375	0.625	8
0.4	0.6	10
0.333333	0.333333	9
0.272727	0.272727	11
0.5	0	2
0.666667	0.333333	3
0.444444	0.555556	9
0.666667	0.333333	3
0.142857	0.857143	7
0.625	0.25	8
0.384615	0.461538	13
0.692308	0.307692	13
0.625	0.25	16
0.3	0.7	10
0.4	0.2	5
0.1	0.8	10
0	0.5	6
1	0	2
0	0.666667	6
0.7	0.3	10
1	0	2
0.333333	0.666667	9
0.5	0.375	16
0.285714	0.428571	7
0.375	0.25	8
0.8	0.2	5
0.666667	0	3
0.9	0.1	10
0.2	0.3	10
0.692308	0.307692	13
0.307692	0.153846	13
0.444444	0.333333	18
0.111111	0.888889	9
0.5	0.3	10
0.352941	0.647059	17
0.5	0.5	12
0.5	0.5	6
0.2	0.6	5
0.48	0.44	25
0.384615	0.461538	13
0.285714	0.714286	7
0.823529	0.0588235	17
0.666667	0.333333	3
1	0	3
0.625	0.375	8
0.428571	0.428571	7
0.285714	0.571429	7
0	0.5	2
0.428571	0.571429	7
0.5	0.5	2
0.5	0.5	20
0.625	0.125	8
0.375	0.5625	16
0.166667	0.333333	12
0.666667	0.2	15
0.307692	0.692308	13
0	1	2
0.3	0.7	10
0.285714	0.285714	7
0.5	0.5	4
0	1	2
0.5	0.0833333	12
0	1	2
0.5	0.5	22
0.285714	0.714286	7
0.4375	0.5625	16
0.285714	0.714286	7
0.333333	0.666667	3
0.2	0.8	10
0.333333	0.333333	3
0.444444	0.444444	9
0.555556	0.444444	9
0.416667	0.5	12
0.0909091	0.909091	11
0	1	3
1	0	2
0.272727	0.272727	11
0.2	0.6	5
0.481481	0.481481	27
0.533333	0.466667	15
0.4	0.6	5
0.153846	0.769231	13
0.466667	0.533333	30
1	0	3
0.555556	0.111111	9
0.333333	0.333333	3
0.666667	0.333333	6
0.2	0.4	5
0.5	0.375	8
0.6	0.4	5
0.3	0.2	10
0.25	0	4
0.416667	0.583333	12
0.333333	0	9
0.444444	0.444444	9
0.1	0.8	10
0.4	0	5
0.25	0.25	8
0	1	1
0.666667	0.333333	3
0.5	0.5	2
0.0769231	0.923077	13
0.375	0.625	8
0.6	0.4	10
0.25	0.75	8
0.142857	0	7
0.428571	0.428571	7
0.575758	0.424242	33
0.384615	0.615385	13
0.285714	0.714286	7
0	0	1
0.25	0.5	4
0.444444	0.444444	9
0.428571	0.571429	7
0.333333	0.222222	9
0.727273	0.0909091	11
0	0.846154	13
0.555556	0.444444	9
0.375	0.625	8
0.555556	0.444444	9
0	0.2	5
0.846154	0.153846	13
0.571429	0.428571	21
0.5	0.5	18
0.181818	0.272727	11
0.166667	0.25	12
0.533333	0.333333	15
0.333333	0.333333	9
0.25	0.25	8
0.333333	0.583333	12
0.307692	0.615385	13
0.428571	0.428571	7
0.166667	0.166667	6
0.333333	0.333333	3
0	0.75	4
0.9	0.1	10
0.363636	0.227273	22
0.2	0.2	5
0.571429	0.285714	7
0.666667	0.333333	3
0.7	0.3	10
0	1	5
0.375	0.25	8
0.285714	0.714286	7
0.6	0.4	5
0.428571	0.571429	7
0.454545	0.545455	11
0.25	0.75	4
0.714286	0.285714	7
0.4	0.6	5
0	0.909091	11
0.125	0.625	8
0.222222	0.666667	9
1	0	6
0.857143	0.142857	7
0.666667	0	6
0.444444	0.555556	9
0.692308	0.307692	13
0.2	0.6	5
0.9	0.1	10
0.5	0	4
0	0.75	4
0.454545	0.545455	11
0.5	0.166667	6
0.5	0.5	2
0.5	0.5	6
0.642857	0.214286	14
0.230769	0.769231	13
0.666667	0.333333	3
0.461538	0.538462	13
0.222222	0.777778	9
0.352941	0.647059	17
0.666667	0.333333	9
0.666667	0.333333	6
1	0	2
0.166667	0.833333	6
0.666667	0	3
0.6	0.4	5
0.6	0.4	5
0.8	0.2	10
0.538462	0.461538	13
0.454545	0.181818	11
0.7	0.3	10
0.333333	0.111111	9
0.3	0.7	10
0.8	0	10
0.75	0.25	8
0.636364	0.272727	11
0.4	0.4	5
0.291667	0.666667	24
0	0.875	8
0.428571	0.285714	7
0.3	0.6	10
0.818182	0.181818	11
1	0	2
0.4	0.2	5
0.625	0.375	8
0.666667	0.333333	6
0.545455	0.454545	11
0.3	0.7	10
0	0.4	5
0.111111	0.666667	9
0.6	0.4	5
0.4	0.2	5
0.666667	0.333333	9
0.777778	0.222222	9
0.3	0.3	10
0.444444	0.555556	9
0.173913	0.826087	23
0.533333	0.333333	15
0.285714	0.428571	7
0.769231	0.230769	13
1	0	4
0.5	0.5	8
0.222222	0.222222	9
0.375	0	8
0.2	0.6	5
0.375	0.375	8
0.285714	0.714286	7
0.4	0.5	10
0.875	0.125	8
0.181818	0.727273	11
0.444444	0.555556	9
0.5	0.375	8
0.2	0.8	10
0.75	0.25	4
0.416667	0.416667	12
0.25	0.416667	12
0.5	0.5	2
0.5	0.214286	14
0.666667	0.333333	9
0.333333	0.666667	21
0.666667	0.333333	12
0.222222	0.777778	9
0.333333	0.666667	3
0.666667	0	3
0.857143	0.142857	7
0.2	0.8	5
0.4375	0.5	16
0.833333	0	6
0.428571	0.142857	7
0.666667	0.222222	9
0.5	0.15	20
0	0.2	5
0.571429	0.428571	7
1	0	3
0.4	0.2	5
0.52	0.44	25
0.428571	0.571429	7
0.5	0.5	2
0.25	0.75	12
0.333333	0.666667	9
0.454545	0.545455	11
0.176471	0.764706	17
0	0.6	5
0.25	0.25	4
0.5	0.25	4
0.285714	0.571429	7
1	0	3
0.538462	0.461538	13
0.333333	0.333333	6
0.444444	0.555556	9
0.222222	0.555556	9
0.352941	0.235294	17
0.142857	0	7
0.307692	0.307692	13
0.333333	0.416667	12
0.5	0.2	10
0.25	0.6875	16
0.714286	0.142857	14
0.285714	0.285714	7
0.142857	0.285714	7
0.428571	0.285714	7
0.722222	0.277778	18
0.4	0	5
0.285714	0.142857	7
0.25	0.666667	12
0.5	0	6
0.142857	0.857143	7
0.545455	0.363636	11
0.4	0.6	5
0.333333	0.666667	3
0.75	0.25	4
0.6	0.1	10
0.3	0.2	10
0.5	0.5	10
0.666667	0.285714	21
0.615385	0.384615	13
0.454545	0.454545	11
0.545455	0.454545	11
0.45	0.5	20
0.545455	0.454545	11
0	1	3
0	1	9
0.615385	0.384615	13
0.692308	0.307692	13
0.666667	0.166667	6
0.5	0.5	6
0.111111	0.888889	9
0.714286	0.285714	7
0.545455	0.181818	11
0.272727	0.454545	11
0	0.583333	12
0	0.571429	7
0.411765	0.588235	17
0.363636	0.636364	11
0.2	0.6	5
0	1	5
0.25	0.25	4
0.125	0.5	8
0.111111	0.111111	9
0.222222	0.666667	9
0.4	0.6	5
0.5	0.5	10
0.333333	0.333333	9
0.5	0.5	12
0.555556	0.444444	9
0.428571	0.571429	7
0.5	0.3	10
0.166667	0.833333	6
0.333333	0.666667	3
0.2	0.6	5
0.1	0.7	10
0.4	0.6	10
0.5	0.5	4
0.333333	0.666667	9
0.285714	0	7
0	1	4
0.727273	0.272727	11
0.5	0.5	10
0.5	0.333333	6
0.7	0.3	10
0.333333	0.5	6
0.5	0	6
0.5	0.5	6
0.5	0.166667	6
0.6	0.4	5
0.2	0.8	5
0.833333	0	6
0.666667	0.222222	9
0.5	0.4	10
0.5	0.5	8
0.285714	0.714286	7
0.333333	0.666667	6
0.416667	0.166667	12
0.5	0.416667	12
0.0555556	0.944444	18
0.444444	0.555556	9
0.333333	0.166667	12
0.571429	0.285714	7
0.341463	0.634146	41
0.222222	0.666667	9
0.428571	0.285714	14
0	1	7
0.461538	0.307692	13
0.571429	0.428571	7
0.4	0.4	5
0.153846	0.461538	13
0.375	0.125	8
0.454545	0.454545	11
0.5	0.5	10
0.583333	0.166667	12
0.111111	0.888889	9
0.2	0.6	5
0.6	0.3	10
0.666667	0.333333	3
0.5	0.5	8
0.444444	0.222222	9
0.272727	0.727273	11
0.384615	0.307692	13
0.5	0.25	8
0.333333	0.444444	9
0.428571	0.571429	14
0	0.25	4
0.4	0.6	5
0.666667	0.333333	3
0.384615	0.307692	13
1	0	5
0	0.5	6
0.25	0.25	4
0.2	0.5	10
0.6	0.4	5
0.25	0.75	8
0.428571	0.142857	7
0.0714286	0.785714	14
0.5	0	6
0	0.4	5
0	0.75	4
0.333333	0.333333	3
0.111111	0.222222	9
0.5	0.5	4
0.666667	0.333333	6
0.583333	0.25	12
1	0	2
1	0	4
0.25	0.666667	12
0.2	0.8	5
0.461538	0.461538	13
0.6	0.2	10
0.666667	0.333333	12
0.571429	0.285714	7
0.428571	0.285714	7
0.2	0.7	10
0.444444	0.555556	9
0.333333	0.666667	3
0.444444	0.555556	18
0.625	0.125	8
0.571429	0.142857	7
0	0.4	5
0	1	3
0.333333	0.5	6
0.111111	0.888889	9
0.727273	0	11
0.181818	0.545455	11
0.857143	0.142857	7
0.444444	0.555556	9
0.583333	0.333333	12
0.5	0	4
0.375	0.625	8
0	0.75	4
0.125	0.875	8
0.444444	0.555556	9
0.6	0.333333	15
0.461538	0.538462	13
0.4	0.2	15
0.444444	0.555556	9
0.666667	0	12
0.25	0.5	4
0.4	0.4	5
0.285714	0.5	14
1	0	10
0.588235	0.411765	17
0.875	0	8
0	1	3
0.466667	0.466667	15
0.866667	0.133333	15
0.666667	0.333333	9
0.176471	0.588235	17
0.428571	0.428571	7
0	0.6	10
0.444444	0.555556	9
0.166667	0.833333	12
0.375	0.625	8
0.375	0.25	8
0.8	0.2	10
0.666667	0.333333	6
0.4	0.4	10
0	0	3
0.428571	0.571429	14
0.266667	0.333333	15
0.555556	0.444444	9
0.625	0.375	8
0.428571	0.571429	7
0.25	0.25	4
0.8	0.2	5
0.5	0	8
0.166667	0.833333	6
0.5	0.5	6
0.125	0.5	8
0.4	0.6	5
0.5	0.25	8
0	0.6	5
0.375	0.625	16
0.4	0.2	10
0.285714	0.571429	7
0.166667	0.75	12
0.571429	0.428571	7
0.4	0.4	5
0	0.666667	3
0.714286	0.285714	7
0.3	0.2	10
0.75	0.25	4
0.583333	0.333333	12
0.272727	0.727273	11
0.5	0.5	6
0.2	0.8	10
0.555556	0.444444	9
0	1	5
0.846154	0.0769231	13
0.25	0.5	4
0.5	0.5	16
0.263158	0.736842	19
0.571429	0.428571	7
0.6	0.4	5
1	0	4
0.5625	0.4375	16
0.571429	0.285714	7
0.75	0.125	8
0.444444	0	9
0.25	0.5	4
0.285714	0.285714	7
0.5	0.25	8
0.142857	0.857143	7
0.5	0.166667	6
0.8	0.2	5
0.625	0.375	16
0.375	0.625	8
0	0.666667	3
0.625	0.375	16
0.166667	0.833333	6
0.619048	0.333333	21
0.333333	0.619048	21
0.62069	0.37931	29
0.777778	0.111111	9
0.333333	0.5	12
0.833333	0	6
0.454545	0.545455	11
0.428571	0.571429	7
0.333333	0.666667	6
0.666667	0.333333	3
0.5	0.5	4
0.384615	0.615385	13
0.416667	0.25	12
0.454545	0.272727	11
0.5	0.5	4
0.25	0.75	8
0.2	0.8	5
0	1	3
0.25	0.625	8
0.5	0.5	4
0.333333	0.666667	6
0.625	0.25	8
0.714286	0.285714	7
0.615385	0.384615	13
0.4	0.5	10
0.2	0.2	5
0	0.375	8
0.2	0.6	5
0.5	0.5	12
0.307692	0.692308	13
0	0.6	5
0.333333	0.444444	9
0.4	0.3	10
0.375	0.625	8
0.666667	0.333333	3
0.333333	0.666667	9
0.7	0.3	10
0.428571	0.571429	7
0.125	0.75	8
0.4	0.2	5
0.583333	0.416667	12
0.7	0.2	10
0.333333	0.666667	3
0.1	0.3	10
0.428571	0.142857	7
0.333333	0.6	30
0.363636	0.454545	11
0.8	0	5
0.636364	0.272727	11
0	0.888889	9
0.75	0	4
0.25	0.75	4
0.363636	0.636364	11
1	0	2
0.416667	0.583333	12
0.166667	0.666667	6
0	0.833333	6
0.333333	0.666667	3
0.333333	0.555556	9
0.285714	0.142857	7
0.333333	0.666667	6
0.5	0.5	6
0.666667	0.166667	6
0.25	0.25	8
0.25	0.75	4
0.571429	0.428571	14
0	0.8	5
0.833333	0.166667	12
0.142857	0.857143	7
0.615385	0.384615	13
0.25	0.25	4
0.666667	0	3
0.2	0.4	10
0.6	0.4	5
0.555556	0.333333	9
0	0	5
1	0	2
0.333333	0.25	12
0.285714	0.714286	7
0.153846	0.692308	13
0.47619	0.52381	21
1	0	3
0.777778	0.222222	9
0.666667	0	3
0.666667	0.333333	6
0.5	0.428571	14
0.214286	0.571429	14
0.75	0	4
0.375	0.625	8
1	0	4
0.428571	0.428571	7
0.666667	0.333333	3
0.714286	0.285714	7
0.285714	0.714286	7
0.285714	0.714286	7
0.727273	0.272727	11
0.285714	0.428571	7
0.2	0.8	5
0.416667	0.166667	12
0.333333	0.333333	6
0.357143	0.5	14
0.285714	0.142857	7
0.428571	0.428571	7
0.333333	0.166667	6
0.666667	0.333333	9
0.333333	0.444444	9
0.636364	0.363636	11
0.545455	0.454545	11
0.375	0.5	8
0.444444	0.5	18
0.428571	0.571429	7
0.285714	0.714286	7
0.4	0.6	5
0.4	0.6	5
0.428571	0.428571	7
0.416667	0.416667	12
0	1	3
0.125	0.25	8
0.666667	0.222222	9
0.285714	0.714286	7
0.6	0.2	10
0.142857	0.428571	7
0.222222	0.277778	18
0.411765	0.588235	17
0.666667	0.25	12
0.8	0	5
0.75	0.25	4
0.1875	0.6875	16
0.5	0.5	2
0.444444	0.555556	9
0.1875	0.6875	16
0.111111	0.555556	9
0.666667	0.333333	6
0.181818	0.727273	11
0.444444	0.333333	9
0.423077	0.384615	26
0.545455	0.363636	11
0.588235	0.411765	17
0.6	0.4	5
0.666667	0.333333	15
0.571429	0.428571	7
0.2	0.8	5
0.5	0.5	8
0.857143	0.142857	7
0.5	0.5	4
0	0.142857	7
0.2	0.8	10
0.454545	0.545455	11
0.142857	0.714286	7
0.25	0.75	12
0.666667	0.333333	9
0.375	0.5625	16
1	0	8
0.272727	0.636364	11
0.666667	0.333333	9
0.631579	0.315789	19
0.2	0.1	10
1	0	3
0	1	5
0.857143	0.142857	7
0.125	0.875	8
0.307692	0.230769	13
0.6	0.4	10
0.357143	0.642857	14
0.666667	0.333333	6
0.416667	0.416667	12
0.4	0.4	5
0.2	0.8	5
0.333333	0.666667	6
0.5	0.5	6
0.7	0.3	10
0.5	0.5	4
0.466667	0.533333	15
0	1	1
0.75	0.25	4
0.25	0.25	4
0.333333	0.666667	3
0.384615	0.538462	13
0.333333	0.333333	12
0.375	0.125	8
0.166667	0.833333	6
0.333333	0.666667	3
0.6	0.4	10
0.45	0.45	20
0.444444	0.333333	9
0.5	0.5	6
0	0.5	4
0.5	0.166667	6
0.333333	0.5	6
0.05	0.75	20
0.714286	0	7
0.222222	0.777778	9
1	0	1
0.4	0.4	5
0.4	0.6	20
0.333333	0.666667	12
1	0	1
0	1	2
0.0909091	0.454545	11
0.5	0	4
0.235294	0.764706	17
0.571429	0.142857	7
0.363636	0.636364	11
0.666667	0	6
0.666667	0.111111	9
0.545455	0.363636	11
0.222222	0.777778	9
0.5	0.5	2
0.428571	0.142857	7
0.444444	0.333333	9
0.684211	0.315789	19
0.454545	0.545455	11
0.5	0.4375	16
0	1	4
0.647059	0.352941	17
0.583333	0.416667	12
0.571429	0.285714	7
1	0	6
0.333333	0.666667	3
0.545455	0.272727	11
0.2	0.2	5
0.785714	0.214286	14
0.333333	0.666667	3
0.545455	0.454545	11
0.571429	0.428571	7
1	0	4
0.285714	0.428571	7
0.5	0.5	6
0.676471	0.323529	34
0.5	0.25	4
0.5	0.5	2
0.4	0.4	10
0	1	2
1	0	3
0.125	0.875	8
0.125	0.75	8
0.846154	0.153846	13
0.636364	0.363636	11
0.857143	0	7
0.444444	0.555556	9
0.75	0.25	4
0.466667	0.466667	15
0.25	0.5	12
0.333333	0.5	6
0.6	0.4	5
0.636364	0.363636	11
0.25	0.75	4
0.8	0	5
0	1	1
0.363636	0.545455	11
0.666667	0.333333	3
0.375	0.625	8
0.75	0	4
0.7	0.3	10
0.5	0.5	4
0.714286	0.285714	7
0.444444	0.222222	9
0.333333	0.666667	3
0.5	0.5	10
0.5	0	4
0.5	0.5	4
0.5	0.5	8
0.4	0.4	5
0	1	1
0.5	0.125	8
0.727273	0.181818	11
0.125	0.75	8
0	1	3
0.666667	0	3
0.166667	0.666667	6
0.125	0.25	8
0.125	0.875	8
0.111111	0.222222	9
0.428571	0.571429	7
0.714286	0.285714	7
0.35	0.6	20
0.666667	0.333333	6
0.5	0.125	8
0.5	0.125	8
0.5	0.166667	6
0.846154	0	13
0.230769	0.730769	26
0.222222	0.666667	9
0.285714	0.428571	14
0.166667	0.833333	6
0.368421	0.631579	19
0.444444	0.555556	9
0.666667	0.333333	3
0.333333	0.666667	3
0.2	0.1	10
0	0.857143	7
0.2	0.7	10
0.333333	0.444444	9
0.5	0.5	2
0.571429	0.142857	7
0.125	0.375	8
0.666667	0	3
0.75	0.25	4
0	0.4	5
0.555556	0.444444	9
0.529412	0.294118	17
0.625	0.375	8
0	1	1
0.5	0	4
0	1	4
0.357143	0.214286	14
0.6	0.3	10
0.214286	0	14
0.5	0	4
0	1	6
0.25	0.375	8
0.666667	0.333333	3
0	1	7
0.222222	0.277778	18
0.5	0.333333	6
0.333333	0.666667	3
0.444444	0.222222	9
0.5	0.5	8
0.3	0.7	10
0.4	0.6	5
0.5	0.5	4
0.555556	0.222222	9
0.5	0.3	10
0.333333	0.666667	3
0.125	0.5	8
0.230769	0.615385	13
0.538462	0.461538	13
0.25	0.5	12
0.333333	0.333333	9
0.333333	0.333333	3
0.1	0.7	10
0.25	0.25	4
0.333333	0.444444	9
0.125	0.8125	16
0.470588	0.411765	17
0.5	0.5	8
0.4	0.2	5
0.466667	0.533333	15
0.625	0.375	8
0.8	0.2	5
0.25	0	4
0.636364	0.363636	11
0.47619	0.47619	21
0.125	0.75	8
0.25	0.5	4
0.571429	0.428571	7
0.4	0	5
0.2	0.2	10
0.25	0.625	8
0.875	0.125	8
0	0.666667	3
0.454545	0.0909091	11
0.181818	0.636364	11
0.625	0.375	8
0.333333	0.166667	6
0.166667	0.5	6
0.5	0.25	8
0.3125	0.6875	16
0.2	0.2	10
0.541667	0.458333	24
0.5	0.25	4
0.5	0.357143	14
0.1	0.8	10
0.214286	0.714286	14
0.8	0	5
0.666667	0	9
0.333333	0.333333	6
0.333333	0.666667	6
0.166667	0.5	6
0.285714	0.571429	7
0.333333	0.666667	6
0.555556	0.444444	18
0.285714	0.285714	14
0.571429	0.428571	7
0.4	0.6	5
0.333333	0.5	6
0.4	0.2	10
0.4	0.4	5
0.142857	0.714286	7
0.2	0.3	10
0.857143	0	7
0.4	0.4	5
0	1	8
0.6	0.4	10
0.5	0.5	6
0.5	0.5	2
0.714286	0.285714	7
0.5	0	2
0.25	0.625	8
0	0.857143	7
0.176471	0.235294	17
0.407407	0.592593	27
0.285714	0.714286	7
0.545455	0.454545	11
0.285714	0.714286	7
0.2	0.4	5
0.333333	0.666667	6
0.6	0.333333	15
0.375	0.5	8
0.333333	0.111111	9
0.5	0.25	4
0.4	0.6	5
0.5	0.25	4
0.166667	0.666667	12
0.5	0.125	8
0.1	0.85	20
0.125	0.5	8
0.5	0.5	4
0	0.5	4
1	0	7
0.388889	0.611111	18
0.545455	0.454545	11
0.6	0.4	5
0.125	0.5	8
0.571429	0.428571	7
0.125	0.875	8
0.4	0.6	5
0.5	0.166667	6
0.5	0.5	2
0	1	4
0.142857	0.428571	7
0.222222	0	9
0.6	0.4	10
0.142857	0.857143	7
0.714286	0.190476	21
0.333333	0.25	12
0.5	0.5	4
0.857143	0.142857	7
0.333333	0.166667	6
1	0	3
0.285714	0.285714	7
1	0	3
0	1	6
0	1	2
0.4	0.5	10
0.25	0.25	4
1	0	3
0.444444	0.333333	9
0.5	0.5	4
1	0	2
0.142857	0.428571	7
0.166667	0.166667	6
0.5	0.375	8
0.454545	0.545455	11
0.363636	0.363636	11
0.571429	0	7
0.5	0.5	2
0.0714286	0.928571	14
0.363636	0.272727	11
0.857143	0.142857	7
0.521739	0.478261	23
0.5	0.333333	6
0	0.75	4
0.666667	0	3
0.25	0.625	8
0.25	0.666667	12
0	0.5	2
0	0.2	5
0.428571	0.571429	7
0.666667	0.333333	3
0.6	0.4	5
0.166667	0.166667	6
0.4	0	5
0.5	0.5	4
0.333333	0.222222	9
0.25	0.375	8
0.5625	0.4375	16
0.4	0.6	5
0.533333	0.466667	15
0.583333	0	24
0.25	0.5	8
0.6	0.4	5
0.0909091	0.363636	11
0.666667	0	3
0.25	0.75	4
0.2	0.6	5
0.333333	0.666667	3
0.25	0.25	8
0.333333	0.166667	6
0.461538	0.307692	13
0	0.166667	12
1	0	3
0.444444	0.555556	9
0.166667	0.5	6
0.111111	0.444444	9
0.666667	0.333333	6
0	1	4
1	0	5
0.3125	0.5625	16
0.272727	0.727273	11
0.333333	0.333333	3
0.428571	0.571429	7
0.428571	0.571429	7
0.714286	0.285714	14
0.409091	0.409091	22
0.3	0.7	10
0.529412	0.117647	17
1	0	2
0.5	0.5	14
0.7	0.3	10
0.888889	0	9
0.411765	0.588235	17
0	0.666667	3
0.3	0.4	10
0.166667	0.5	6
0.333333	0.666667	9
0.5	0.5	6
0.2	0.8	5
0.470588	0.470588	17
0.333333	0.333333	3
0.583333	0.166667	12
0.65	0.35	20
0.428571	0.428571	7
0.6875	0.3125	16
0.4	0.6	5
0.555556	0.444444	9
1	0	3
0.4	0	5
0.4	0.6	5
0.6	0.4	15
0.636364	0.363636	11
0.2	0.3	10
0.181818	0.272727	11
0.923077	0.0769231	13
0.6	0.4	5
0.666667	0.333333	3
0.5	0.5	2
0.666667	0.166667	6
0.571429	0.142857	7
0.8	0.1	10
0.176471	0.823529	17
0.777778	0.222222	9
0.125	0.375	8
0.428571	0.285714	14
0.333333	0.166667	6
0.4	0	5
0	1	2
0.4	0.6	5
0.818182	0.181818	11
0.5	0.25	8
0.5	0.5	14
0.4	0.5	10
0.583333	0.333333	12
0.464286	0.517857	56
0	1	2
0.5	0.375	8
0.5	0	4
0.3	0.7	10
0.222222	0.444444	9
0.166667	0.5	6
0.571429	0.285714	7
0.375	0.375	16
0.6	0.4	5
0.5	0.25	4
0.4	0	5
1	0	5
0.6	0.0666667	15
0.5	0.5	4
0.5	0.333333	6
0.428571	0.285714	7
0.666667	0.333333	6
0.388889	0.611111	18
0.5	0.5	4
0.384615	0.153846	13
0	1	5
0.75	0.25	4
0.333333	0.666667	6
0.4	0.6	5
1	0	3
0.352941	0.235294	17
0.857143	0.142857	7
0.571429	0.357143	42
0	1	2
0.375	0.25	16
0.4	0.6	5
0.5	0.5	2
0	1	2
0.8	0.2	5
0.222222	0.666667	9
0.416667	0.5	12
0.647059	0.352941	17
0.333333	0.666667	3
0.25	0.75	4
1	0	4
0.666667	0.333333	3
0.4	0	5
0.75	0.25	4
0.166667	0.833333	6
0.4	0.36	25
0.6	0.4	5
0.166667	0.583333	12
0.384615	0.461538	13
0.461538	0.538462	13
0.333333	0.666667	3
0.571429	0.285714	7
0.5	0.5	10
0.714286	0.142857	7
1	0	2
0.5	0.5	2
0.25	0.75	4
0.7	0.3	10
0.666667	0.333333	3
0.125	0.5	8
0.333333	0.166667	6
0.333333	0.666667	6
0.111111	0.777778	9
0.333333	0.166667	6
0.333333	0.583333	12
0	0.75	4
0.533333	0.4	15
0.4	0.2	5
0.428571	0.571429	7
0.166667	0.833333	6
0.4	0	5
0	1	1
0.142857	0.5	14
0.666667	0.333333	9
0.333333	0.555556	9
0.666667	0.333333	3
0.636364	0.363636	11
0.571429	0.285714	7
0.454545	0.272727	11
0.5	0.5	6
1	0	8
0.833333	0	6
0.5	0.5	4
0.375	0.125	8
0.444444	0.555556	9
0.5	0.5	2
0.818182	0.0909091	11
0.153846	0.615385	13
0.8	0.2	10
0.666667	0.333333	3
0.6	0.2	5
0.333333	0.666667	9
0.666667	0.333333	3
0.428571	0.428571	7
0.5	0.5	2
0.75	0.25	4
0	0.2	5
0.75	0.25	4
0.5	0.5	8
0.555556	0.111111	9
0.285714	0.142857	7
0.625	0	8
0.428571	0.142857	7
0.5	0.5	6
0	1	2
0.666667	0.2	15
1	0	4
0.722222	0.277778	18
0.5	0.5	8
1	0	4
0.571429	0.285714	7
0.571429	0.142857	7
0.583333	0.416667	12
0.333333	0.666667	6
0.25	0.75	8
0.666667	0.333333	15
0.5	0.5	2
0.555556	0.444444	9
0.333333	0.5	6
0.25	0.25	4
0.125	0.5	8
0.545455	0.454545	11
0.5	0	4
0.333333	0.222222	9
0.375	0.625	8
0.357143	0.571429	14
0.571429	0	7
0.375	0.25	8
0.8	0.2	5
0.25	0.5	4
1	0	1
0.25	0.25	4
0.4	0.6	5
0.666667	0.333333	6
0.2	0.4	5
0.2	0.8	5
0.25	0.666667	12
0.285714	0.714286	7
0.5	0	4
0.4	0.5	10
0.3	0.2	10
0.125	0.875	8
0.714286	0.285714	14
0.25	0.75	8
0.818182	0.181818	11
0.5	0.5	8
0.388889	0.555556	18
0.333333	0.333333	3
1	0	2
0.5	0.5	8
0.5	0.5	4
0.5	0.25	4
1	0	6
0.48	0.52	25
0.5	0	2
0.6	0.2	5
0.571429	0	7
0.333333	0.666667	3
0.25	0.75	4
0.363636	0.0909091	11
0.333333	0.666667	9
0.4375	0.25	16
0.304348	0.347826	23
0.833333	0.166667	12
0.606061	0.272727	33
0.3	0.7	10
0.888889	0	9
0.666667	0.333333	6
0.285714	0.285714	7
0.125	0.75	8
0	1	3
0.333333	0.666667	12
0.285714	0.428571	7
0.666667	0.333333	12
0.333333	0.5	12
0.285714	0.285714	7
0.571429	0.428571	14
0	1	2
0.416667	0.416667	12
0.375	0.625	8
0.333333	0.666667	3
0.666667	0	3
0.25	0.25	4
0.5	0.388889	18
0.2	0.3	10
0.5	0.5	2
0.75	0.25	20
0.272727	0.636364	11
0.4	0.4	5
0.625	0.375	8
0.666667	0.333333	6
0.4	0.4	5
0.75	0.166667	12
0	0.2	5
0.375	0.625	8
0.416667	0.333333	12
0.5	0.25	4
0.428571	0.571429	7
0.2	0.2	5
0.333333	0.666667	3
0.5	0.428571	14
0.75	0	4
0.666667	0.333333	15
0.5	0.5	12
0.578947	0.368421	19
0.4	0.6	10
0.545455	0.454545	11
0.285714	0.571429	7
0.285714	0.428571	7
0.571429	0.428571	7
0.214286	0.714286	14
0.583333	0.166667	12
0	0.5	4
0.3125	0.625	16
0.647059	0.352941	17
0.5	0.5	2
0	1	3
0.625	0.25	8
0.4	0.4	5
0.304348	0.652174	23
0.636364	0.272727	11
0.529412	0	17
0.125	0.75	8
0.5	0	4
0.8	0.2	15
0	1	3
0.285714	0.285714	7
0	1	9
0.25	0.625	8
0.6	0.2	15
0.5	0.5	10
0.545455	0.454545	11
0.666667	0	6
0.5	0.166667	6
0.411765	0.176471	17
0.666667	0	3
0.230769	0.769231	13
0.692308	0.0769231	13
0.4	0.2	5
0.142857	0.571429	7
0	0.75	4
0.6	0.4	5
0.333333	0.5	6
0.222222	0.444444	9
0.75	0	4
0.375	0.625	8
0.166667	0.25	12
0.529412	0.176471	17
0.466667	0.266667	15
0.666667	0.333333	3
0.727273	0.181818	11
0.2	0.6	5
0.666667	0.111111	9
0	1	8
0	1	6
0.625	0.375	8
0.125	0.125	8
0.714286	0.285714	7
0	1	3
0.75	0.25	4
0.428571	0.285714	7
0.25	0.25	4
0.666667	0.333333	6
0.5	0.5	2
0.75	0.25	8
0.25	0.75	4
0.533333	0.4	15
0.636364	0.363636	11
0.375	0.5	8
0.333333	0	3
0.5	0	10
0.5	0.25	8
0.375	0.375	8
0.55	0.45	20
0.142857	0.428571	14
0.428571	0.428571	7
0.8	0.1	10
0.75	0.25	12
0.454545	0.454545	11
0.461538	0.461538	13
0.333333	0.666667	9
0.5	0.5	8
0.166667	0.666667	6
0.444444	0.444444	9
0.111111	0.555556	9
0.615385	0.384615	13
0.142857	0.285714	7
0.75	0.25	12
0.230769	0.769231	13
0.888889	0.111111	9
0.285714	0.428571	7
0.428571	0.571429	7
0.5	0.5	4
0	0.333333	3
0.25	0.5	8
0.5	0.5	4
0.333333	0.166667	6
0.5	0.5	8
0.692308	0.307692	13
0.6	0.4	5
0.411765	0.294118	17
0.3	0.1	10
0.454545	0.181818	11
0.166667	0.833333	6
0.363636	0.181818	11
0.166667	0.166667	12
0.5	0.25	4
0.2	0.4	5
0.333333	0.666667	3
0.2	0.6	5
0.5	0.5	2
0.5	0.333333	6
0.545455	0.454545	11
0.25	0.375	8
0.444444	0.555556	9
0.545455	0.454545	11
0.25	0.75	16
0.75	0.25	4
0.384615	0.384615	13
0.363636	0.363636	11
0.153846	0.384615	13
0.4	0.2	5
0.375	0.625	8
0.538462	0.0769231	13
0.2	0.8	5
0.5	0.416667	12
0.368421	0.631579	19
0.6	0.4	10
0.333333	0.666667	9
0.428571	0.571429	14
0.2	0.6	5
0.444444	0.111111	9
0.166667	0.833333	6
0.625	0.375	8
0.55	0.45	20
0.111111	0.111111	9
0	0.285714	7
0.3	0.1	10
0.4	0.3	10
0.714286	0.214286	14
0.5	0.5	6
0.25	0.75	4
0.875	0	8
0.75	0.125	8
0.7	0.2	10
0.333333	0.333333	3
0.6	0.4	10
0.5	0.333333	6
0.5	0.5	6
0.333333	0.5	6
0.444444	0.111111	9
0.181818	0.818182	11
0.75	0.25	4
0.583333	0.333333	12
0.8	0.2	5
0.857143	0.142857	7
0	0	2
0.5	0.4375	16
0.333333	0.333333	6
0.4	0.4	5
0.3	0.4	10
0.5	0.166667	12
0.2	0.6	5
0.666667	0	3
0.5	0.5	10
0.285714	0.285714	7
0.333333	0.666667	3
0.571429	0.428571	7
0.529412	0.470588	17
0	0.333333	3
0.375	0.625	8
0.5	0.5	6
0.166667	0.833333	6
0.375	0.5	8
0.5625	0.3125	16
0.166667	0.333333	12
0.1	0.3	10
0.545455	0.454545	11
0.285714	0.428571	7
0.222222	0.777778	9
0.545455	0.454545	11
0.545455	0.454545	11
0.583333	0.291667	24
0.375	0.375	8
1	0	4
0.142857	0.714286	7
0	1	5
0.384615	0.307692	13
0.588235	0.411765	17
0.333333	0.666667	9
0.583333	0.375	24
0.565217	0.391304	23
0.73913	0.217391	23
0.555556	0.444444	9
0.25	0.75	4
0.8	0.1	10
0.75	0.25	4
0.75	0.25	8
0	0.444444	9
0	1	7
0.2	0.7	10
1	0	6
0.666667	0	3
0.555556	0.444444	9
0.285714	0.571429	7
0.454545	0.545455	11
0.666667	0.333333	6
0.444444	0.5	18
0.5	0.5	4
0.5	0.444444	18
0.666667	0.333333	6
0.571429	0.142857	7
0.8	0	5
0.333333	0.166667	12
0.25	0	4
0.5	0.125	8
0.5	0.5	4
0.583333	0	12
0.428571	0.571429	7
0	0.6	5
0.333333	0.333333	9
0.5	0.2	10
0.777778	0	9
0.363636	0.363636	11
0.25	0.75	4
0	0.454545	11
0.428571	0.142857	7
0.285714	0	7
0.454545	0.454545	11
0.333333	0.5	6
0.444444	0.444444	9
0.384615	0.538462	13
0.4	0.6	5
0.583333	0.333333	12
0.333333	0.52381	21
0.5	0.5	8
0.555556	0.444444	9
0.222222	0.777778	9
0	1	3
0	1	4
0.6	0.3	10
0.25	0.625	8
0.2	0.6	5
0.5	0.5	8
0.529412	0.470588	17
0.666667	0.333333	3
0.666667	0.333333	3
0.25	0.25	4
0.142857	0.857143	7
0.333333	0.333333	6
0.75	0.25	12
0.333333	0.444444	9
0.2	0.8	15
0.875	0.125	8
0.666667	0.333333	6
0.375	0.25	8
0.571429	0.285714	7
0.833333	0.166667	6
0	1	3
0.222222	0.555556	9
0.416667	0.583333	12
0.75	0.25	4
1	0	6
0.181818	0.272727	11
0.571429	0.428571	7
0.428571	0.285714	7
0	1	4
0.222222	0.777778	9
0.2	0.1	10
0.333333	0.666667	6
0.5	0.5	14
0.5	0.5	2
0.590909	0.409091	22
0.727273	0.272727	11
0.5	0.25	4
0.5	0.5	6
0.444444	0.222222	9
0.583333	0.166667	12
0.5	0.166667	6
0.363636	0.272727	11
0.666667	0.333333	3
0.5	0.5	2
0.4	0.4	5
0.5	0.25	4
0.277778	0.666667	18
0.25	0	12
0.647059	0.117647	17
0.375	0.5	8
0.333333	0.444444	9
0.4	0.4	5
0.636364	0.272727	22
0.454545	0.181818	11
0	0.333333	3
0.714286	0.285714	14
0.307692	0.153846	13
0.333333	0.166667	6
0	1	2
0.7	0.3	10
0.5	0.166667	6
0.5	0.5	4
0.545455	0.363636	11
0.285714	0.571429	7
0.8	0.2	5
0	1	1
0.285714	0.428571	14
0.705882	0.176471	17
0.363636	0.363636	11
0.75	0.25	8
0.4	0.6	10
0.571429	0.428571	7
0	1	3
0.777778	0.111111	9
0.666667	0.333333	3
0.571429	0.428571	7
0	1	3
0.142857	0.857143	7
0.272727	0.0909091	11
0.333333	0.0666667	15
0.4	0.4	10
0.444444	0.555556	9
0.473684	0.526316	19
0.470588	0.529412	17
0.2	0.8	5
0.727273	0.272727	11
0	1	3
0.3	0.7	10
0.333333	0.333333	3
0.545455	0.454545	11
0.571429	0.428571	7
0.818182	0.0909091	11
0.0625	0.9375	16
0.5	0.5	2
0.384615	0.0769231	13
0.4	0.4	5
0.7	0.1	10
0.625	0.25	8
0.533333	0.333333	15
0.416667	0.25	12
0.833333	0.166667	12
0.4	0.5	10
0.333333	0.333333	3
0.5	0.5	4
0.4	0.4	5
0.5	0.5	8
0	1	2
0.75	0.25	12
0.333333	0.166667	6
0.428571	0.285714	7
0.230769	0.0769231	13
0.428571	0.428571	7
0.466667	0.533333	15
0.363636	0.363636	11
0.375	0	8
0.714286	0.285714	7
0.666667	0	3
0.416667	0.583333	12
0.25	0.75	4
0	0.5	10
0.5	0.25	4
0.0769231	0.923077	13
0.333333	0.666667	6
0.25	0.75	4
0.75	0.25	4
0.5	0.5	4
0.666667	0.333333	3
0.4	0.6	10
0.4	0.6	5
0.222222	0.444444	9
0.333333	0.333333	6
0.5	0.5	4
0.8	0	5
0.714286	0.285714	7
0.285714	0.714286	7
0.333333	0.166667	12
0.727273	0.181818	11
0.25	0.125	8
0.666667	0.333333	6
0.454545	0.272727	11
0.428571	0.571429	7
0.363636	0.272727	11
0.333333	0.666667	6
0.6	0.2	5
0	0.75	4
0.535714	0.392857	28
0.571429	0.428571	7
0.5	0.5	10
0.571429	0.142857	7
0.571429	0.428571	7
0.694444	0.305556	36
0.142857	0.428571	7
0.5	0.5	10
0.75	0.125	16
0.666667	0.333333	3
0.5	0	10
0.181818	0.272727	11
0.5	0.333333	6
0.5	0.5	4
0.5	0.5	2
0	1	4
0.5	0.5	2
0.384615	0.0769231	13
0.5	0.25	4
0.666667	0.333333	3
0.333333	0.666667	3
0.333333	0.666667	3
0.5	0.5	8
0.5	0.25	8
0.571429	0.428571	7
0.666667	0.333333	9
0.25	0.25	4
0.375	0.5	8
0.533333	0.466667	15
1	0	3
0	0.5	2
0.714286	0	7
0.333333	0.666667	3
0.5	0.5	4
0.222222	0.222222	9
0.5	0.25	4
0.285714	0.285714	7
0.25	0.25	4
0.625	0.375	8
0.111111	0.444444	9
0.625	0.375	8
0.272727	0.363636	11
0.727273	0.272727	11
0.75	0.25	20
0.2	0.7	10
0.545455	0.454545	11
0.6	0.4	10
0.555556	0.222222	9
0.666667	0.111111	9
0.375	0.625	8
0.125	0.5	8
0.75	0	4
0.5	0.166667	6
0.6	0.4	5
0.333333	0.5	12
0.555556	0.444444	9
0.2	0.4	5
0.555556	0.37037	27
0	1	3
0.3	0.5	10
0	1	4
0.5	0.125	8
0.333333	0.666667	3
0.444444	0.555556	9
0.4	0.6	10
0.473684	0.210526	19
0.357143	0.571429	14
0.214286	0.285714	14
0.833333	0.166667	6
0.75	0.25	12
0.5	0.5	6
0.25	0.75	8
0	0.5	2
0.625	0.25	8
0.5	0.5	14
0.333333	0.5	12
0.294118	0.647059	17
0.2	0.8	5
0.5	0.5	10
0.5	0.5	10
0.666667	0.333333	3
0.166667	0.833333	6
0.363636	0.636364	11
0.428571	0.571429	7
1	0	8
0.5	0.5	2
0.5	0.3	10
0.571429	0	7
0.625	0.375	8
0.4	0.2	5
0.111111	0.333333	9
0.333333	0.166667	6
0.8	0.2	5
0.846154	0.0769231	13
0.5	0	4
0.307692	0.615385	13
0.222222	0.555556	9
0.454545	0.545455	11
0.666667	0.333333	6
0.3	0.7	10
0.375	0.375	8
0.5	0.5	8
0.6	0	5
0.5	0.5	6
0.5	0.5	2
0.333333	0.666667	3
0.6	0.4	5
0.153846	0.846154	13
0.25	0.75	8
0.666667	0.333333	9
0.5	0.4	10
0.6	0.4	5
0.5	0.5	2
0.5	0.5	2
0.333333	0.333333	3
0.5	0.25	4
0.25	0.625	8
0.7	0.3	10
0.230769	0.230769	13
0	0.6	5
0.75	0.25	8
0	1	4
0.5	0.5	20
0.5	0.5	2
0.583333	0.333333	24
0.363636	0.363636	11
0.444444	0.111111	9
0.25	0.625	8
0.285714	0.142857	7
0	1	4
0.625	0.25	8
0.5	0.357143	14
0.421053	0.473684	19
0.606061	0.363636	33
0.714286	0.142857	7
0.714286	0.285714	14
0.470588	0.411765	17
0.666667	0	3
0.666667	0.333333	15
0.3	0	10
0	0.833333	6
1	0	2
0	1	7
0.428571	0.428571	7
0.642857	0.285714	14
0.428571	0.142857	7
0.4	0.6	10
0.666667	0.333333	3
0.4	0.6	10
0	1	8
0.333333	0.666667	3
0.2	0.8	10
0.5	0.5	10
1	0	1
0.75	0.25	4
0.454545	0.454545	11
0.833333	0.166667	6
0.4	0	5
0.583333	0.416667	12
0.642857	0.285714	14
0.357143	0.642857	14
0.818182	0.0909091	11
0.25	0.583333	12
0.428571	0.285714	7
0.666667	0.333333	9
0.444444	0.333333	9
0.214286	0.785714	14
0.5	0.5	2
0.777778	0.222222	9
0.25	0.5	4
0.5	0.5	4
0.272727	0.636364	22
0.833333	0.166667	6
0.272727	0.454545	11
0	0.4	5
0.285714	0.571429	14
0.333333	0.5	6
0.833333	0.166667	6
0.6	0.4	5
0.272727	0.181818	11
0	1	4
0.142857	0.285714	7
0.25	0.75	4
0.833333	0.166667	6
0.777778	0.111111	9
0.4	0.4	10
0.571429	0	7
0.285714	0.428571	7
0.555556	0.444444	9
0.4375	0.5	16
0.7	0.3	20
0.4	0.2	5
0.333333	0.666667	18
0.545455	0.272727	11
1	0	3
0.5	0.375	8
0.384615	0.384615	13
0.2	0.3	10
0.333333	0.666667	3
1	0	2
0.769231	0.230769	13
0.5	0.375	8
0	1	2
0.5	0	6
0.5	0.5	8
0.4375	0.25	16
0	1	2
0.384615	0.153846	13
0.411765	0.117647	17
0.5	0.5	2
0.642857	0.357143	14
0.5	0.5	8
0.142857	0.285714	7
0.833333	0.166667	6
0.25	0.333333	12
0.818182	0.181818	11
0.916667	0	12
0.666667	0	6
0.428571	0.428571	7
0.181818	0.545455	11
0	1	5
0.6	0.2	5
0	0.333333	3
0.5	0.5	8
0.857143	0.142857	7
0.5	0.5	4
0.111111	0.555556	9
0.75	0.25	8
0.666667	0	6
0.0833333	0.333333	12
0.363636	0.545455	11
0.5	0.5	6
0.5	0.375	8
0.294118	0.647059	17
0.4	0.2	5
0.333333	0.666667	9
0.333333	0.666667	3
0.25	0	4
0.428571	0.571429	7
0.285714	0.428571	7
0.4	0.6	5
0	1	6
1	0	5
0.333333	0.5	6
0.133333	0.866667	15
0.571429	0.428571	7
0.833333	0.166667	6
0.3	0.4	10
0.8	0.2	5
0.272727	0.363636	11
0.142857	0.428571	7
0.666667	0.166667	6
0.705882	0.294118	17
0.5	0.375	8
0.333333	0.2	15
0.2	0	5
0	0.833333	6
0.833333	0.166667	6
0.3	0.6	10
0.9	0.1	10
0.444444	0.111111	9
0.333333	0.333333	3
0.272727	0.727273	11
0.4	0.2	5
0	1	3
0.590909	0.318182	22
0.666667	0.333333	3
0.4	0.6	10
0.25	0.5	4
0.5	0.5	2
0	1	2
0.6	0.4	5
0.5	0.166667	6
0.416667	0.583333	12
0.5	0.5	2
0.75	0.25	4
0.458333	0.375	24
0.727273	0.272727	11
0.538462	0.384615	13
0.777778	0.222222	9
0.833333	0.166667	18
0.4	0.533333	15
0.375	0.125	8
0.545455	0.363636	11
0.666667	0.333333	3
0.857143	0	7
0.6	0.4	5
0.6	0.4	5
0.333333	0.2	15
0.333333	0.333333	6
0.333333	0.111111	9
0	1	2
0.571429	0.142857	7
0.529412	0.470588	17
0.142857	0.714286	7
0.5	0.5	10
0.5	0.5	20
0.833333	0.166667	12
0.714286	0.285714	14
0.4	0.6	5
0.333333	0.666667	3
0.692308	0.307692	13
0.818182	0.181818	11
0.25	0.75	16
0.333333	0.416667	12
0.6	0.4	5
1	0	10
0.652174	0.304348	23
0.4375	0.5625	16
0.642857	0.285714	14
1	0	2
0.5	0.5	6
0.285714	0.285714	7
0.571429	0.285714	7
0.571429	0.357143	14
0.428571	0.5	14
0.333333	0	3
0.2	0	5
0.538462	0.461538	13
0.538462	0.461538	13
0.555556	0.444444	9
0.5	0.25	8
0.333333	0.666667	3
0.285714	0.714286	7
0.7	0.3	10
0.4	0.6	5
0.875	0.125	8
0	0.333333	6
1	0	4
0.428571	0.285714	7
1	0	5
0.181818	0.545455	11
0.5	0.5	10
0	0.5	6
0.166667	0.833333	6
0.8125	0.1875	16
0.363636	0.636364	11
0.5	0.2	10
0.5	0.5	2
0.333333	0.666667	3
0.4	0.6	5
0.5	0.125	8
0.5	0.5	4
0	0.666667	6
0.2	0.7	10
0.727273	0.272727	11
0.6875	0.3125	16
0.666667	0	6
0.25	0.5	16
0.571429	0.428571	7
0.333333	0.666667	6
0.5	0.5	2
0.4	0.2	5
0.428571	0.142857	7
0.673469	0.306122	49
0	0.375	8
0.3125	0.625	16
0.333333	0.666667	6
0.75	0	4
0.25	0.75	4
0.571429	0.428571	7
0.222222	0.777778	9
0	0.625	8
0.461538	0.384615	13
0.5	0.5	4
1	0	2
0.555556	0.111111	9
0.333333	0.166667	18
0.428571	0.142857	7
0	0.75	8
0.777778	0.222222	9
0.4	0.6	5
0.25	0.75	4
0.3	0.6	10
0.666667	0.333333	3
0.25	0.5	8
0.2	0.2	5
0.5	0.5	2
0.0833333	0.833333	12
0.166667	0.666667	6
0.166667	0.5	6
1	0	4
0	0.8	5
0.333333	0.333333	3
0.166667	0.5	6
0.6	0.1	10
0.538462	0.461538	13
0.142857	0.714286	14
0.111111	0.888889	9
0	0.875	8
0.375	0.375	16
0.285714	0.428571	7
0.166667	0.666667	6
0.25	0.25	4
0.5	0.5	2
0.4	0.6	5
0.333333	0.666667	3
0	0.0909091	11
0.25	0	8
0.25	0.625	8
0.3	0.7	10
0.222222	0.777778	9
0.666667	0.166667	6
0.4	0.6	5
0	1	1
0.666667	0.333333	6
0.2	0.4	5
0.714286	0.285714	7
0.555556	0.444444	9
0.5	0.5	2
0.571429	0.285714	7
0.333333	0.333333	3
0.25	0.75	4
0.375	0.5	8
0.181818	0.727273	11
0	0.8	5
0.272727	0.636364	11
0.833333	0	6
0.333333	0.166667	6
0	0.833333	6
0.307692	0.230769	13
0.272727	0.454545	11
0.555556	0.111111	9
0.3	0.3	10
0.333333	0.333333	6
0.666667	0.333333	6
0.384615	0.615385	13
0.454545	0.545455	11
1	0	8
0.571429	0.285714	7
0.75	0	4
0.25	0.125	8
0.666667	0.333333	6
0.333333	0.444444	9
0.4	0.1	10
0.842105	0.157895	19
0.666667	0.333333	3
0.5	0.5	6
0.588235	0.352941	17
0.333333	0.333333	3
0.125	0.875	8
0.3	0.4	10
0.384615	0.307692	13
0.375	0.25	8
0	0.75	4
0.464286	0.535714	28
0.190476	0.428571	21
0.2	0.2	5
0.6	0.2	5
0.1	0.5	10
0.2	0.8	10
0.285714	0.714286	7
1	0	4
0.5	0	6
0.25	0.5	4
0.416667	0.583333	12
0.315789	0.526316	19
0.666667	0.333333	6
0.666667	0.333333	9
0.666667	0	3
0.5	0.1	10
0.333333	0.666667	9
0.5	0	2
0.142857	0.285714	7
0.230769	0.384615	13
0.647059	0.176471	17
0.466667	0.466667	15
0.555556	0.444444	9
0.333333	0.666667	6
0	1	2
0.8	0.2	5
0.454545	0.545455	11
0.571429	0.285714	7
0.4	0.4	5
0.111111	0.111111	9
0.375	0.625	8
0.428571	0.142857	7
0.8	0.2	5
0.333333	0.666667	6
0.5	0.416667	12
0.5	0.5	8
0.470588	0.529412	17
0.466667	0.533333	15
0.428571	0.428571	7
0	1	4
0.5	0.5	4
0.2	0.1	10
0.75	0.25	4
0.4	0.6	10
0.454545	0.181818	11
0.333333	0.416667	12
0.695652	0.304348	23
0.294118	0.705882	17
0.5	0.5	6
0.545455	0.0909091	11
0.25	0.625	8
0.4	0.5	10
0.25	0.625	8
0.538462	0.384615	13
0.666667	0.333333	9
0	1	6
0.428571	0.285714	7
0.333333	0.666667	3
0.454545	0.545455	11
0.307692	0.538462	13
0.8	0	5
0.5	0.5	4
0.2	0.6	5
0.3	0.4	10
0.714286	0.142857	7
0.333333	0.333333	9
0.428571	0.285714	7
0.2	0.4	5
1	0	4
0.363636	0.363636	11
0.2	0.8	5
0.428571	0.571429	7
0.461538	0.0769231	13
0	0.666667	3
0.666667	0.333333	3
0.571429	0.142857	7
0.2	0.3	10
0.107143	0.892857	28
0.615385	0.384615	13
0.5	0	2
0.285714	0.714286	14
0.5	0.5	12
0.277778	0.666667	18
0.176471	0.764706	17
0	1	2
0.6	0.2	10
0.5	0.5	4
0.272727	0.545455	11
0	1	3
0.428571	0	7
0.230769	0.692308	13
0.285714	0.571429	7
0.8	0.2	5
0.888889	0.111111	9
0.5	0	6
0.5	0.375	8
0.666667	0.333333	6
0.166667	0.833333	6
0.625	0.375	8
0.285714	0.571429	7
0.705882	0.294118	34
0.6	0.4	10
0.2	0.8	10
0.555556	0.444444	9
0.75	0.25	4
0.352941	0.588235	17
0.7	0.3	10
0.461538	0.384615	13
0.833333	0.166667	6
0.5	0.5	6
0.777778	0.222222	9
0.142857	0.857143	14
0.2	0.2	5
0.666667	0.333333	3
0.333333	0.666667	3
0	1	4
0.764706	0.235294	17
0.625	0.375	8
0.583333	0.333333	12
0.75	0.25	4
0.75	0.25	4
0.3	0.7	10
0.333333	0.666667	3
0.315789	0.578947	19
0.5	0.5	2
0	0.166667	6
0.333333	0.5	6
0.5	0.1	10
0.4	0.4	5
0.25	0.75	4
0.142857	0.857143	7
0.647059	0.294118	17
0.4	0.2	5
0.7	0.3	10
0.272727	0.727273	11
0.65	0.3	20
0.5	0.5	2
0.25	0.75	8
0.5	0.5	4
0.5	0.5	6
0.4	0.1	10
0.4	0.6	10
0.444444	0.555556	18
0.5	0.333333	6
0.25	0.5	4
0.375	0.5	8
0.25	0.75	4
0.333333	0.333333	12
1	0	6
0	0.4	5
0.454545	0.545455	11
0.2	0.6	5
0.6	0.2	5
0.333333	0.52381	21
0	0.333333	3
0.583333	0.416667	12
0.666667	0.333333	3
0.666667	0.166667	6
0.875	0.125	8
0.3	0.3	10
0.571429	0	7
0	1	6
0.833333	0.166667	6
0.4	0.4	5
0.5	0.357143	14
0.333333	0.666667	3
0.333333	0.666667	6
0.333333	0.555556	9
0.333333	0.444444	9
0.4	0.4	10
0.375	0.5	8
0.666667	0	3
0.444444	0.444444	9
0.285714	0.714286	7
0.333333	0.333333	6
0.3	0.5	10
0.375	0.375	8
0.363636	0.636364	11
0.384615	0.384615	13
0.619048	0.285714	21
0.55	0.45	20
0.6	0.4	15
0.333333	0.5	6
1	0	2
0.571429	0.428571	7
0.714286	0.285714	14
0.428571	0.571429	7
0.875	0.125	8
0	0.666667	3
0.285714	0.285714	7
0.571429	0.428571	7
0.5	0.5	2
0.5	0	4
0.666667	0	6
0.333333	0.666667	3
0.6	0	5
0.666667	0.333333	3
0.714286	0.142857	7
0	1	1
0.25	0.75	8
0.25	0.75	20
0.5	0.5	4
0.2	0.6	15
0.111111	0.555556	18
0.666667	0.333333	3
0.571429	0.142857	7
0.625	0.125	8
0.5	0	6
0.571429	0.428571	7
0	0.571429	7
0.384615	0.384615	13
0.307692	0.692308	13
0.8	0.2	5
0	1	3
0.5	0.5	4
0.285714	0.285714	7
0.4	0	5
0	0.5	4
0.25	0.75	4
0.521739	0.478261	23
1	0	7
0.428571	0.428571	7
0.333333	0.555556	9
0.333333	0	3
0.5	0.125	8
0.111111	0.444444	9
1	0	3
0.4	0.6	5
0.6	0.4	5
0.294118	0.588235	17
0.8	0.2	5
0.5	0.5	2
0.545455	0.454545	11
0.384615	0.538462	13
0.142857	0.571429	7
0.5	0.333333	6
0.333333	0.333333	6
0.166667	0.833333	12
0.4	0.6	5
0.3	0	10
0.3125	0.625	16
0.428571	0.428571	7
0.4	0.5	10
0.625	0.375	8
1	0	8
0.583333	0.416667	12
0.6	0.4	15
0.4	0.6	5
0	1	2
1	0	1
0.8	0.2	10
0.5	0.333333	6
0.0588235	0.529412	17
0.75	0.25	4
0.4	0.6	10
0.5	0.25	4
0.2	0.8	15
0.333333	0.666667	3
0.4	0.2	10
0.636364	0.363636	11
0.333333	0.666667	3
0.428571	0.285714	7
0.571429	0.285714	7
0.380952	0.619048	21
0.555556	0.333333	9
0	1	3
0.714286	0	7
0.5	0.5	6
0.125	0.75	8
0.5	0.333333	12
0.2	0	5
0.571429	0.142857	7
0.2	0.5	10
0.166667	0.333333	6
0.2	0.6	5
0.47619	0.52381	21
0.25	0.5	4
0.5	0.388889	36
0	1	5
0.5	0.25	4
0.1	0.9	10
0.5	0.25	4
0.25	0.5	4
0.75	0.125	8
0.1	0.5	10
0.333333	0.333333	9
0.714286	0.285714	14
0.545455	0.454545	11
0.666667	0.333333	12
0.473684	0.473684	19
0	1	2
0.25	0.75	4
0.5	0.5	2
0.230769	0.461538	13
0.222222	0.555556	9
0.5	0.5	2
0.25	0.75	12
0.333333	0.333333	9
0.285714	0.714286	7
0.363636	0.181818	11
0.571429	0.428571	14
0.222222	0.666667	9
0.375	0.625	8
0.666667	0.333333	3
0.454545	0.363636	11
0.875	0.125	8
0.5	0.5	8
0.769231	0.153846	13
0.4	0.533333	15
0.421053	0.578947	19
0.428571	0.428571	7
0.705882	0.0588235	17
0.7	0.3	10
0.777778	0.111111	9
0.571429	0.428571	7
0.727273	0.272727	11
0.428571	0.571429	7
0.75	0	4
0.375	0.25	8
0.5	0.4	10
0.444444	0.444444	9
0.25	0.75	4
0.5	0.5	16
0.166667	0.833333	6
0.272727	0.0909091	11
0.217391	0.782609	23
0.181818	0.181818	11
0.375	0.25	8
0.363636	0.272727	11
0.25	0.5	8
0.636364	0.0909091	11
0.333333	0.666667	3
0.2	0.8	5
0.352941	0.647059	17
0.666667	0.333333	6
0.384615	0.461538	13
0.333333	0.666667	3
0.333333	0.333333	3
0.25	0.25	8
0	0.333333	3
0	1	8
0.25	0.5	4
0.470588	0.529412	17
0.375	0.25	8
0.4	0	5
0.444444	0.222222	9
0.461538	0.461538	13
0	1	5
0.272727	0.454545	11
0.142857	0.857143	7
0.428571	0.285714	7
0	0	2
0.5	0.4	10
0.2	0.4	5
0.333333	0.666667	3
0.5	0	4
0.384615	0.615385	13
0.8	0.2	5
0.333333	0.666667	3
1	0	8
0.444444	0.555556	9
0	0	1
0.25	0.5	4
0.375	0.625	8
1	0	2
0.416667	0.416667	12
0.5	0.428571	14
0.285714	0.714286	7
0.857143	0.142857	7
0.5	0.5	2
0.111111	0.444444	9
0.8	0.2	5
0.8	0.2	5
0.25	0.3125	16
0.8	0.2	5
0.333333	0.0833333	12
0.366667	0.466667	30
0	1	4
0.571429	0.285714	7
0.75	0.25	4
1	0	2
0.25	0.375	8
0	0.5	8
0.6	0.2	5
0.769231	0.153846	13
0.3125	0.6875	16
0	1	5
0.714286	0.285714	7
0.777778	0.222222	9
0.2	0.4	5
0.333333	0.666667	3
0.6	0.2	5
0.666667	0.222222	9
0.555556	0.444444	9
1	0	4
0	0.8	5
0	1	2
0.416667	0.25	12
0.5	0.5	2
0.714286	0	7
0.2	0.4	5
0	1	5
1	0	3
0.222222	0.666667	9
0.5	0.5	2
0.512821	0.461538	39
0.5	0.5	2
0.625	0.375	8
1	0	4
0.444444	0.444444	9
0	1	2
0.4	0.6	5
0.6	0	5
0.5	0.25	4
0.333333	0.416667	12
0.5	0.5	2
0.666667	0.285714	21
0.777778	0.222222	9
0.2	0.3	10
0.333333	0.333333	3
0.454545	0.454545	11
0.615385	0.153846	13
0.444444	0.555556	9
0.173913	0.826087	23
1	0	4
0.375	0.375	8
0.166667	0.833333	6
0.571429	0.428571	7
0.142857	0.428571	7
0.75	0.25	4
0.375	0.625	8
0	1	2
0.333333	0.583333	12
0.444444	0.444444	9
0.0833333	0.583333	12
0.666667	0.333333	3
0.857143	0	7
0.444444	0.555556	9
0.6	0.4	5
0.75	0	4
0.285714	0.714286	7
0.352941	0.647059	17
0	0.571429	7
0.166667	0.833333	6
0.375	0.625	8
0.466667	0.533333	15
0.4	0.6	5
0	0.666667	6
0.5	0.5	6
0.625	0	8
0.8	0.2	10
0.5	0.25	4
0.5	0.5	12
0	0.333333	6
0.478261	0.521739	23
0.5	0.5	2
0	1	1
0.2	0.8	5
0.1	0.6	10
0.2	0.6	5
0.166667	0.166667	6
0.142857	0.571429	7
0.272727	0.545455	11
0.333333	0.333333	3
0.571429	0.357143	14
0.25	0.625	8
0.4	0.4	5
0.571429	0.428571	7
0.375	0.625	16
0.285714	0.571429	7
0.5	0.5	6
0.333333	0.444444	9
0.625	0	8
0.625	0.375	8
0.4	0.533333	15
0.375	0.25	8
0.5	0.5	4
0.333333	0.666667	6
0.333333	0.666667	6
0.555556	0.444444	9
0.521739	0.478261	23
0.4	0.6	15
1	0	2
0.666667	0.222222	9
0.714286	0.285714	14
0.666667	0.333333	6
0.111111	0.555556	9
0.25	0.416667	12
0.454545	0.545455	11
0.2	0.8	5
0.666667	0.333333	6
1	0	2
0.642857	0.357143	14
0.363636	0.272727	11
0.272727	0.636364	11
0.2	0.8	5
0.142857	0.714286	7
0.2	0.2	5
0	0.571429	7
0.733333	0.266667	15
0.769231	0.230769	13
0.5	0.166667	6
0.375	0.625	16
0.4	0.6	5
0.714286	0.142857	7
0.571429	0	7
0	1	2
0.333333	0.666667	3
0.6	0.4	5
0.666667	0.333333	6
0.555556	0.444444	9
0.357143	0.285714	14
0.2	0.2	5
0.833333	0.166667	6
0.2	0.1	10
0.285714	0.642857	14
0.363636	0.636364	11
0.5	0.5	14
0.636364	0.363636	11
0.4	0.6	5
0.222222	0.666667	9
0	1	3
0.5	0.375	8
0.5	0.166667	12
0.6	0.2	5
0.363636	0.545455	11
1	0	4
0.375	0.625	8
0	0.333333	3
0.363636	0.454545	11
0.3	0.2	10
0.5	0.5	2
0.4	0.2	5
0.454545	0.363636	11
0.333333	0.666667	3
0.6	0.4	15
0.5625	0.375	16
0.529412	0.411765	17
0.454545	0.545455	11
0	1	6
0.583333	0.333333	12
0.285714	0.285714	7
0.5	0.5	2
0.416667	0.416667	12
0.555556	0.222222	9
0.5	0.125	8
0.6	0.4	5
0.352941	0.647059	17
0.5	0.4	10
0.4	0.4	5
0.5	0.5	6
0.416667	0.583333	12
1	0	3
0.307692	0.153846	13
0.5	0.416667	12
0.454545	0.545455	11
0.25	0.75	16
0.571429	0.142857	7
0.533333	0.0666667	15
0.333333	0.166667	6
0.636364	0.363636	11
0.461538	0.538462	13
0.277778	0.722222	18
0.636364	0.272727	11
0.333333	0.666667	9
0.25	0.75	4
0.625	0.375	16
0.352941	0.529412	17
0.0833333	0.333333	12
0.166667	0.833333	6
0.3125	0.5625	16
0.764706	0.176471	17
0.444444	0.555556	9
0.4	0.2	5
0.4	0.6	10
0.444444	0.444444	9
0.5	0.416667	12
0.4	0.4	5
0.2	0.4	5
0.75	0.25	4
0.714286	0.285714	7
0.444444	0.444444	9
0.75	0.25	4
0.4	0.2	5
0.666667	0.25	12
0.2	0.2	5
0	1	1
0.444444	0.333333	9
0.5	0.333333	6
0.75	0.25	4
0.333333	0.166667	6
0.8	0.1	10
1	0	2
0.571429	0.285714	7
0.272727	0.636364	11
0.714286	0.285714	28
0.444444	0.444444	9
0	0.142857	7
0	0.333333	3
0.5	0	2
0.857143	0.142857	7
0	1	1
0.75	0.25	4
0.25	0.75	4
0.25	0.75	4
0.545455	0.409091	22
0.444444	0.555556	9
0.3	0.7	10
0.428571	0.571429	14
0.333333	0.6	15
0.5	0.5	12
0.6	0.4	5
0.454545	0.545455	11
0.375	0.125	8
0.4	0.5	10
0.5	0.5	10
0.3	0.35	20
0.285714	0.428571	7
0.625	0.25	8
0.833333	0.166667	6
0.428571	0.5	14
0.428571	0.428571	14
0	0.166667	12
0.5	0.5	2
0.466667	0.533333	15
0	1	2
0.333333	0.666667	3
0.388889	0.611111	18
0	1	4
0.777778	0.222222	9
0	0.833333	6
0.833333	0.166667	6
0.4	0.4	5
0.181818	0.818182	11
0.25	0.25	8
0.4	0.133333	15
0.285714	0.571429	14
0.5	0.5	4
0.555556	0.444444	9
0.4	0	5
0.6	0.2	5
0.384615	0.230769	13
0.769231	0.230769	26
0.333333	0	6
0.25	0.75	4
0	1	1
0.666667	0.333333	9
0.625	0.25	8
0.25	0.666667	12
0.166667	0.666667	6
0	1	2
0	1	3
0.619048	0.380952	21
0.3	0.3	10
0.142857	0.714286	7
0.5	0.375	8
0.75	0.25	4
0.478261	0.521739	23
0.5	0.5	6
0.583333	0.333333	12
0	0.666667	3
0.363636	0.454545	11
0	0.8	5
0.4	0.6	5
0.666667	0.333333	3
0.380952	0.571429	21
0.111111	0.888889	9
0.6	0.4	5
0.25	0.625	8
0.25	0.5	4
0.142857	0.285714	7
0.285714	0.571429	7
0.444444	0.333333	9
0.5	0.25	8
0	0.6	5
0.461538	0.461538	13
0.4	0.6	5
0.363636	0.545455	11
0.230769	0.615385	13
0.428571	0.142857	7
0.5	0.5	6
0.307692	0.692308	13
0.722222	0.277778	18
0	0.6	5
0.529412	0.470588	17
0	1	2
0.230769	0.307692	13
0	1	1
0.75	0	4
0.375	0.125	8
0.25	0.75	12
0.1	0.8	10
0.333333	0.583333	12
0.8	0.2	5
0.5	0.5	2
0.714286	0.142857	7
0.285714	0.428571	7
0	1	2
0.5	0.5	6
0.7	0.3	10
0.125	0.75	8
0.333333	0.666667	3
0.0769231	0.923077	13
0.142857	0.571429	7
0	1	10
0.833333	0.166667	6
0.142857	0.428571	7
0.142857	0.857143	7
0.333333	0.333333	6
0.285714	0.714286	7
0.416667	0.416667	12
0.333333	0.583333	12
0.555556	0.111111	9
0.4375	0.5625	16
0.7	0.2	10
0.333333	0.666667	3
0.142857	0.857143	7
0.25	0.5	4
0.631579	0.368421	19
0.25	0.75	4
0.375	0.625	8
0.454545	0.454545	11
0.888889	0.0555556	18
0	0.25	4
0.821429	0.178571	28
0.6	0.4	15
0.3	0.2	10
0.545455	0.454545	11
0.666667	0.333333	6
0.333333	0.555556	9
0.4	0.533333	15
0.6	0.4	10
0.4	0.6	20
0.666667	0.333333	6
0.625	0.25	8
0.1	0.3	10
0.642857	0	14
0.75	0.25	4
0.333333	0.444444	9
0.6	0.1	10
0	0.8	5
0	1	2
0.4	0.4	5
0.5	0.357143	14
0.333333	0.666667	9
0.5	0.25	4
0.5	0.5	8
0.2	0.8	5
0.333333	0.333333	3
0.0714286	0.642857	14
0.714286	0.285714	7
0.285714	0.714286	7
0.75	0	4
0.625	0.375	16
0.5	0.25	4
0.25	0.5	4
1	0	3
0.2	0.8	5
0.5	0.5	10
0.444444	0.222222	9
0.8	0	10
0.692308	0.307692	13
0.333333	0.666667	3
0.633333	0.366667	30
0.428571	0.571429	7
0.705882	0.294118	17
0.5	0.333333	6
0.666667	0.333333	3
0.5	0.5	4
0.222222	0.333333	9
0	0	3
0.272727	0.363636	11
0.333333	0	6
0.5	0.5	12
0.333333	0.5	12
1	0	4
0	0.333333	3
0.454545	0	11
0.142857	0.857143	7
0.8	0.2	10
0.375	0.5	16
1	0	7
0.625	0.125	8
0	1	3
0.545455	0.272727	11
0.6	0.4	5
0.444444	0.111111	9
0.5	0.416667	12
0.285714	0.714286	7
0.916667	0.0833333	12
0.666667	0.333333	30
0.666667	0.333333	3
0.5	0.166667	6
0.5	0.5	8
0.125	0.25	8
0.307692	0.692308	13
0.416667	0.416667	12
0.666667	0.333333	3
0.4	0.6	5
0.333333	0.333333	3
0	0.333333	6
0.5	0.5	4
0.4	0.6	25
0.125	0.75	16
0	1	2
0.166667	0.833333	6
0.176471	0.647059	17
0	0.6	5
0.375	0.375	8
0.571429	0.428571	7
0.666667	0	6
0.235294	0.352941	17
0.333333	0.666667	9
0.545455	0.454545	11
0.75	0.125	8
1	0	5
0.5	0	2
0.421053	0.157895	19
0.428571	0.285714	7
0.5	0.333333	6
0.75	0.25	12
0.333333	0.166667	6
0.428571	0.571429	7
0.666667	0.333333	3
0.375	0.5	8
0.545455	0.454545	11
0.875	0.125	8
0.416667	0.25	12
0	0.8	5
0.5	0.5	6
0.25	0.5	4
0.272727	0.181818	22
0.571429	0.142857	7
0.416667	0.166667	12
0.714286	0.214286	14
0.166667	0.333333	6
0	0.4	5
0.388889	0.555556	18
0.5	0	4
0.4	0.6	5
1	0	7
0.5	0.375	8
0.285714	0.642857	14
0.222222	0.777778	9
0.6	0.4	5
0.642857	0.357143	14
0.333333	0.333333	6
0.846154	0.153846	13
0.4	0.6	25
0.428571	0.571429	7
0.4	0.5	10
0.5	0	4
0.2	0.2	5
0.142857	0.857143	7
0.4	0.4	5
0.555556	0.333333	9
0.5	0.25	4
0.5	0.5	2
0.2	0.8	5
0.714286	0.142857	7
0.5	0.5	12
0.666667	0.333333	3
0	0.25	8
0.52381	0.428571	21
0.333333	0.666667	3
0.727273	0.272727	11
0	1	4
0.272727	0.727273	11
0.272727	0.727273	11
0.444444	0.333333	9
0.583333	0.333333	12
0.666667	0.333333	6
0.25	0.5	4
0.25	0.75	4
0.272727	0.636364	11
0.428571	0.571429	7
0.75	0.25	4
0.7	0.2	10
0.333333	0.333333	3
0.375	0.625	8
0.7	0.2	10
0.538462	0.307692	13
0	1	3
0.714286	0.285714	21
0.583333	0.166667	12
0.333333	0.166667	6
0.555556	0.444444	9
0.8	0	5
0.666667	0.333333	9
0.307692	0.692308	13
0.9	0.1	10
0.222222	0.777778	9
1	0	2
0.555556	0.444444	9
0.444444	0.444444	9
0.583333	0.333333	12
0.142857	0.571429	14
0.6	0.1	10
0	1	4
0.25	0.5	4
0.454545	0.454545	11
0.333333	0.222222	9
0.5	0.25	4
0.333333	0.666667	3
0	1	3
0.307692	0.307692	13
1	0	2
0.230769	0.769231	13
0.375	0.625	8
0.666667	0.333333	24
0.75	0.25	8
0.727273	0.272727	11
0.814815	0.148148	27
0.142857	0.857143	7
0.714286	0.285714	7
0.333333	0.666667	3
0.3	0.7	10
0.222222	0.777778	9
0.5	0.5	2
0.571429	0.142857	7
0.5	0.5	10
0	1	3
0.333333	0.666667	3
0.428571	0.428571	7
0.571429	0	7
0.444444	0.555556	9
0	0.333333	3
1	0	2
0.142857	0.857143	7
0.416667	0.5	12
0.8	0.2	5
0.545455	0.363636	11
0.5	0.333333	6
0	1	4
0.222222	0.555556	9
0.333333	0.666667	3
0.333333	0.666667	3
0.285714	0.714286	7
0.666667	0.333333	9
0.444444	0.111111	9
0.153846	0.615385	13
0.5	0.25	4
0.555556	0.444444	9
0.5	0	2
0.4	0.4	5
0.333333	0.5	6
0.571429	0.142857	7
0.75	0	4
0	0.5	4
0.266667	0.333333	15
1	0	2
0	1	4
0.285714	0.142857	14
0.333333	0.166667	6
0.571429	0.285714	7
0.2	0	5
0.142857	0.5	14
0	0.6	5
0.5	0.166667	6
0.5	0.5	2
0.272727	0.454545	11
0.375	0.625	8
0.5	0.5	10
0.461538	0.538462	13
0.7	0.3	10
0.666667	0.333333	3
0	1	4
0.727273	0.272727	11
0.4	0.6	5
0	0.25	4
0.2	0.6	5
0.571429	0.285714	7
0.714286	0.285714	7
0.333333	0.666667	6
0.625	0.25	8
0.5	0.333333	6
0.6	0.4	5
0.5	0.5	8
0.428571	0.571429	7
0.666667	0.2	15
0.2	0.3	10
0.5	0.5	2
0	1	2
0.444444	0.555556	9
0.25	0.25	8
0.733333	0.266667	15
0.4	0.6	5
0.142857	0.428571	7
0.75	0.25	4
0.444444	0.555556	9
0.2	0.4	5
0.25	0.5	4
0.142857	0.857143	7
0.666667	0.333333	12
0.666667	0.333333	3
0.444444	0.222222	9
0.333333	0.666667	9
0	0.166667	6
0.625	0.375	8
0.8	0.2	5
0.75	0.25	4
0.333333	0.666667	12
0.375	0.25	8
0	0.333333	9
0.153846	0.153846	13
0.875	0.125	8
0.125	0.25	8
0.7	0.3	10
0.555556	0.444444	9
0.7	0.3	10
0.2	0.8	5
0.8	0.2	5
0.846154	0.153846	13
0.8	0.2	5
0.25	0.5	4
0	0	11
0.625	0.125	8
0	1	2
0	1	3
0.5	0.333333	6
0.25	0.5	8
0	1	3
0.818182	0.0909091	11
0.454545	0.545455	11
0.428571	0.5	14
0.5	0.25	4
0.375	0.625	8
0.125	0.875	8
0.5	0.25	12
0.777778	0.111111	9
0.555556	0.444444	9
0.4	0.4	5
0.454545	0.545455	11
0	0	4
0.5	0.416667	12
0.666667	0.333333	3
0.333333	0.583333	12
0.5	0.5	2
0.4	0.6	10
0.142857	0.285714	7
0.541667	0.416667	24
0.25	0.5	8
0.266667	0.733333	15
0.285714	0.714286	7
0.285714	0.714286	7
0.5	0.5	6
0.25	0.5	4
0.5	0.5	4
0.4	0.6	10
0.428571	0.285714	7
0.333333	0.666667	3
0.777778	0.222222	9
0.545455	0.272727	11
0.272727	0.272727	11
0.571429	0.428571	7
0.166667	0.833333	6
0	0.5	2
0.555556	0.111111	9
0.5	0.5	6
0.388889	0.444444	18
0	1	2
0.2	0.2	5
0.833333	0.0833333	12
0.571429	0.428571	7
0.285714	0.714286	7
0.428571	0.142857	7
0.666667	0.333333	3
0.333333	0.5	6
0	0.6	5
0.285714	0.285714	7
0	1	3
0.142857	0.571429	7
0.6	0.333333	15
0.166667	0.666667	6
0.666667	0	3
0.666667	0.25	12
0	1	4
0	0.6	5
0.5	0.5	4
0.727273	0.181818	11
0.666667	0.333333	3
0.444444	0.555556	9
0.333333	0.666667	3
0.2	0.8	5
0.428571	0.571429	7
0.5	0.5	4
0.333333	0.222222	9
0.5	0.5	2
0.571429	0.428571	7
0.333333	0.5	6
0.25	0.666667	12
0.214286	0.5	14
0.625	0.375	16
0.4	0.6	5
0.333333	0.583333	12
0.545455	0.0909091	11
0.833333	0.166667	6
0.444444	0.222222	9
0.5	0.5	16
0.75	0.1875	16
0.272727	0.636364	11
0.666667	0.333333	3
0.47619	0.333333	21
0.142857	0.571429	7
0.75	0.25	4
0.5	0.5	2
0.352941	0.647059	17
0.2	0.4	5
0.166667	0.166667	6
0.222222	0.666667	18
0.571429	0.428571	14
0.125	0.875	8
0	1	2
0.428571	0.571429	7
0.5	0.5	10
0	0.75	4
0.25	0.25	4
0.666667	0.333333	6
0.727273	0.272727	11
0.4	0.55	20
0.5	0.375	8
0.75	0.25	8
0.285714	0	7
0.833333	0.166667	6
0.142857	0.857143	7
0.375	0.5	8
0.583333	0.416667	12
0.666667	0.333333	3
0.428571	0.571429	14
0.285714	0.571429	7
0.5	0	4
0.4	0.4	5
0.375	0	8
0.5	0.166667	6
0.285714	0.571429	7
0.333333	0.5	6
0.25	0.75	4
0.666667	0.333333	12
0.3	0.1	10
0.25	0.75	4
0.333333	0.444444	9
0.285714	0.714286	7
0.5	0.5	10
0.444444	0.555556	9
1	0	2
0.5	0.125	8
0.25	0.75	4
0.666667	0.333333	3
0.6	0.2	5
0.5	0.4	10
0.5	0.25	8
0.714286	0.142857	7
0.166667	0.333333	12
0.5	0.5	6
0.666667	0.333333	3
0.454545	0.454545	11
0.25	0.5	8
0.75	0.25	8
0.428571	0.571429	7
0.428571	0.571429	7
0.25	0.75	16
0.333333	0.666667	3
0.529412	0.294118	17
0.333333	0.666667	3
0.230769	0.769231	13
0.5	0.5	6
0.777778	0.111111	9
0.25	0.25	4
1	0	9
0.7	0.2	10
0	0	5
0.590909	0.409091	22
0.8	0	5
0	0	2
0.666667	0.333333	9
0.2	0.4	5
0.5	0.125	8
0.5	0.333333	6
1	0	7
0.714286	0.285714	7
0.333333	0.333333	6
0.625	0.125	8
0.333333	0.666667	3
0.8	0.2	5
0	0.2	5
0.625	0.375	8
0.428571	0.142857	7
0.5	0.5	4
0	1	9
0.5	0.5	4
0.666667	0.333333	6
0.384615	0.615385	13
0.461538	0.384615	13
0.166667	0.666667	6
0.5	0.166667	6
0.666667	0.333333	3
0.615385	0.153846	13
0.333333	0.666667	6
0	1	3
0.2	0.8	10
0.6	0.4	5
0.4	0.1	10
0.571429	0	7
0.0714286	0.857143	14
1	0	2
0.5	0	2
0.6	0.2	5
0.2	0.6	5
0.5	0.25	4
0.1	0.8	10
0.571429	0.428571	7
0.5	0.5	10
0.333333	0.666667	60
0.4	0.4	5
0	0.75	4
0.125	0.75	8
0.5	0.5	4
0.5	0.5	10
0.375	0.625	16
0.583333	0.416667	12
0.25	0.75	4
0.470588	0.470588	17
0.333333	0.666667	3
0.5	0.375	8
0.5	0.166667	6
0.428571	0.285714	7
0.3	0.5	10
0.473684	0.526316	19
0.833333	0	6
0.555556	0.444444	27
0.5	0.428571	14
0.375	0.625	8
0.4	0.5	10
0.25	0.375	8
0.8	0.1	10
0.466667	0.533333	15
0.307692	0.692308	13
0.263158	0.684211	19
0.428571	0.285714	7
0.2	0.4	5
1	0	4
0.111111	0.333333	9
0.2	0.8	10
0.333333	0.666667	6
0.6	0.2	5
0.571429	0.285714	7
0.4	0.5	10
0.5	0.5	8
0.25	0.5	4
0.5	0.333333	6
0.75	0.25	4
0.571429	0	7
0	0.75	4
0.75	0.25	8
1	0	4
0.545455	0.454545	11
0.346154	0.576923	26
0.6	0.4	5
0.625	0.25	8
0	1	1
0.4	0.5	10
0.285714	0.428571	7
1	0	4
0.111111	0.666667	9
0.545455	0.363636	11
1	0	3
0.5	0.1	10
0.25	0.75	4
0	0.222222	9
0.375	0.625	8
0.230769	0.615385	13
0.428571	0.571429	7
0.25	0.5	4
0.75	0.25	4
0.333333	0.166667	6
0.75	0.25	8
0.4	0.4	5
0.2	0.8	5
0	0.5	4
0	1	7
0.714286	0.285714	28
0.5	0.4	10
0.636364	0.363636	11
0.2	0.1	10
0	0	4
0.625	0.375	8
0.125	0.625	8
0.5	0	4
0.5	0.125	8
0	1	3
1	0	3
1	0	7
0.5	0.5	4
0.5	0.5	4
0.333333	0.166667	6
0	0.333333	9
0.714286	0.285714	7
0.5	0.25	4
0.5	0.5	8
0.5	0.5	6
0	1	3
0.285714	0.714286	7
0.4	0.6	5
0.4	0.3	10
0.555556	0.444444	9
0.428571	0.571429	7
0.3	0.7	10
0.6	0.2	5
0.444444	0.5	18
0.75	0.125	8
0.631579	0.368421	19
0.375	0.625	8
0.333333	0.666667	3
0	0.25	4
0.2	0.733333	15
0.5	0.5	4
0.8	0.2	5
0.4	0.6	10
0.619048	0.380952	21
0.411765	0.529412	17
0	0.5	2
0.333333	0.666667	3
0.307692	0.692308	13
0.636364	0.363636	11
0	1	2
0.25	0.583333	12
0.5	0.5	4
0.75	0.25	4
0.714286	0.285714	7
0.333333	0.666667	3
0.666667	0.333333	6
0.769231	0.230769	13
0.714286	0.285714	7
0.55	0.3	20
0.571429	0	7
0.272727	0.363636	11
0.428571	0.285714	7
0.166667	0.416667	12
0.5	0.5	2
0.133333	0.733333	15
0.6	0.4	10
0.5	0.5	16
0.666667	0.333333	3
0.4	0.6	5
0.571429	0.428571	7
0.642857	0.357143	14
0.4	0.4	10
0.533333	0.466667	15
0.5	0.5	4
0.875	0.125	16
0.615385	0.384615	13
0.4	0.6	5
0.272727	0.727273	11
0.5	0.5	8
0.555556	0.444444	9
0.666667	0	6
0.466667	0.466667	15
0.5	0.5	2
0.222222	0.777778	9
0.25	0.75	4
0.5	0.5	4
0.375	0.625	8
0	1	1
0	0.666667	3
0.4	0.6	5
0.5	0.5	6
0.307692	0.307692	13
0.4	0.6	5
0.5	0.5	2
0.25	0.75	4
0.75	0	8
0.333333	0.666667	3
0.285714	0.571429	7
0.210526	0.789474	19
0.25	0.166667	12
0.625	0.375	8
0.5	0.5	14
0.285714	0.714286	14
0.666667	0	6
0.25	0.25	4
0.454545	0.181818	11
0.333333	0.666667	3
1	0	7
0.4	0.4	5
0.555556	0.444444	9
0.5	0.25	4
0.5	0.5	2
1	0	3
0.8	0	5
0.6	0.4	5
0.357143	0.571429	14
0.5	0.5	6
1	0	3
0.25	0.75	8
0.1	0.3	10
0.181818	0.818182	11
0.25	0.25	8
0.25	0.5	4
0.583333	0.25	12
0	1	6
0.461538	0.538462	13
0.222222	0.444444	9
0.5	0.4	10
1	0	3
0.666667	0	3
0.25	0.5	4
1	0	4
0	0	3
0.285714	0.714286	7
0.5	0.5	2
0.333333	0.666667	3
0.555556	0.222222	9
0.25	0.75	4
1	0	1
0.666667	0.333333	3
0.666667	0.166667	6
0.428571	0.571429	7
0.3	0.7	10
0.214286	0.571429	14
0.142857	0.428571	7
0.75	0.25	8
0.4	0.3	10
0.2	0.8	5
0.692308	0.269231	26
0	0.666667	3
1	0	3
0.714286	0.285714	28
0.368421	0.578947	19
0.888889	0.111111	9
0	1	1
1	0	1
0.25	0.375	8
0.285714	0.714286	7
0.666667	0.333333	9
0.344828	0.655172	29
0.25	0.75	4
0.461538	0.538462	13
0.555556	0.333333	9
0	0	1
0.230769	0.769231	13
0.857143	0.142857	7
0	0.5	2
0	0.777778	9
0.416667	0.583333	12
1	0	4
0.857143	0.142857	14
0.8	0	5
0	1	4
0.444444	0.555556	9
0.444444	0.555556	9
0.4	0.4	5
0.888889	0.111111	9
0.454545	0.272727	11
0.555556	0.444444	9
0.166667	0.166667	6
0.142857	0.714286	7
0.5	0.5	4
0.4	0.4	5
0	1	1
1	0	1
0.5	0.5	12
0.6	0.2	5
0.333333	0.5	6
0.25	0.25	8
0.333333	0	6
0.375	0.625	8
0.6	0.1	10
0.142857	0.714286	7
1	0	5
0.583333	0.416667	12
0.5	0.5	4
0.636364	0.363636	11
0.25	0.5	4
0	0.5	2
0.25	0.5	4
0.4	0.4	15
0.363636	0.545455	11
0.5	0.5	4
0.4	0.6	10
0	1	2
0.333333	0.666667	3
0.25	0.25	4
0	1	1
0.5	0.5	2
0.1	0.7	10
0.4	0.4	5
0.5	0.5	6
0.6	0.4	5
0.25	0.75	4
0.25	0.75	4
0.3	0.6	10
0.5	0.5	6
0.5	0.5	4
0.166667	0.833333	6
0.2	0.4	5
0	1	4
0.375	0.25	8
0.5	0.5	2
0.65	0.3	20
0.5	0.5	6
0.444444	0.555556	9
0.4	0.6	5
1	0	3
0.666667	0.333333	6
0.5	0.166667	6
0.166667	0.833333	6
0.666667	0.333333	6
0.333333	0.666667	3
0	1	2
0.571429	0.428571	7
0.5	0.5	4
0.666667	0.333333	3
0.230769	0.692308	13
0	0.833333	6
0.111111	0.444444	9
0.285714	0.714286	7
0.571429	0.428571	21
0.2	0.8	5
0.666667	0.333333	9
0.5	0.5	4
0.6	0.2	5
0.6	0.2	5
0.266667	0.733333	15
0.333333	0.666667	3
0.222222	0.555556	9
0.5	0.5	14
0.444444	0.444444	9
0.333333	0.555556	9
0.75	0.25	4
0.625	0.125	16
0.0769231	0.461538	13
0.375	0.625	8
0.3125	0.375	16
0.888889	0.111111	9
0.25	0.75	4
0.916667	0.0833333	12
0.5	0.5	2
0.571429	0.428571	7
0.4	0.6	5
0.6	0.4	5
0.357143	0.642857	14
0.4	0.6	10
0.75	0.25	4
0.666667	0.333333	3
0.333333	0.5	6
0.3	0.3	10
0.5	0.5	14
0.454545	0.454545	11
1	0	2
1	0	1
0.555556	0.444444	9
0.5	0.5	8
0.4	0.2	5
0.409091	0.227273	22
0.375	0.25	8
0.444444	0.555556	9
0.0666667	0.333333	15
0.625	0.375	8
0.428571	0.428571	7
0.428571	0.571429	7
0.384615	0.384615	13
0	0.8	5
0	0	3
0	0.666667	3
0.5	0.5	2
0.333333	0.666667	6
1	0	6
0.428571	0.214286	14
0.5	0.3	10
0.333333	0.333333	9
0	0	1
0.6	0.2	5
0.666667	0.222222	9
0.7	0.2	10
0.375	0.625	8
0.5	0.5	4
0.363636	0.636364	11
0	1	3
0.347826	0.521739	23
0.619048	0.380952	21
0.5	0.25	12
0.333333	0.666667	12
0.571429	0.285714	7
0.608696	0.391304	23
0.571429	0.142857	7
0.8	0.2	10
0.333333	0.666667	3
0	1	3
0.285714	0.714286	7
0.428571	0.428571	7
0.166667	0.833333	6
0	1	3
0.625	0.25	8
0.333333	0.666667	3
0.571429	0.428571	7
0.545455	0.454545	11
0.222222	0.444444	9
0.6	0.4	5
0.666667	0.333333	3
0.75	0.25	8
0	1	1
0.5	0.3	10
0	0.285714	7
0.555556	0.444444	9
0.2	0.8	5
0.142857	0.714286	7
0.5	0.5	2
0.413793	0.586207	29
0.666667	0	3
0.272727	0.181818	11
0.428571	0.571429	14
0.714286	0.142857	7
0.25	0.25	4
0.333333	0.333333	9
0.714286	0.285714	14
0.4	0.6	5
1	0	4
1	0	4
0.5	0.5	6
0.333333	0.619048	21
0.666667	0.333333	15
0.666667	0.333333	3
0.2	0.8	5
0.166667	0.666667	6
0.2	0.4	5
0.2	0.8	5
0.538462	0.461538	13
1	0	2
0.8	0	5
0.5	0.5	2
0	0.75	4
0.75	0.25	12
0	0	8
0.666667	0.333333	3
0.5	0.5	4
0.473684	0.526316	19
0.3	0.3	10
0.857143	0	7
0.2	0.8	10
0.3	0.6	10
0.6	0.2	5
0	0.4	5
0.6	0.4	5
0.166667	0.833333	6
0.833333	0.166667	6
0.709677	0.290323	31
0.785714	0.214286	14
0.75	0.125	8
0.333333	0.666667	3
0	1	2
0.714286	0.285714	14
0.2	0.2	5
0.5	0.5	6
0.181818	0.818182	11
0.538462	0.461538	13
0.3	0.7	10
0.692308	0.230769	13
0.384615	0.615385	13
0.5	0.5	6
0.909091	0.0909091	11
0.384615	0.461538	13
0.125	0.5	8
0.333333	0.666667	6
1	0	1
0.5	0.5	4
0.428571	0.571429	7
0.571429	0.428571	7
0.545455	0.272727	11
0	1	7
0.333333	0	3
0.166667	0.833333	6
0.416667	0.333333	12
0.4	0.6	5
0.25	0.75	8
0.5	0.5	4
0.1875	0.8125	16
0.125	0.25	8
0.285714	0.714286	7
0.6	0.2	5
0.538462	0.461538	13
0.875	0.125	8
0.25	0.375	8
0.181818	0.545455	11
0.705882	0.294118	17
0.75	0.25	8
0.384615	0.615385	13
0.774194	0.225806	31
0.5	0	2
0.166667	0.166667	6
0.5	0.5	6
0.333333	0.666667	3
0.333333	0.666667	3
0.4	0.6	20
0.4	0.6	15
0	0.333333	3
0.363636	0.636364	11
0	1	2
0.2	0.4	5
0.75	0.25	16
0	1	5
0.4	0.6	5
0.571429	0.428571	7
0.0909091	0.545455	11
0	0.5	2
0.4	0.6	5
0	1	2
0.470588	0.529412	17
0	1	4
0.5	0.333333	6
0.5	0.5	12
0.375	0.625	8
0.333333	0.666667	9
0	0.615385	13
0.3	0.3	10
0.785714	0.142857	14
0.272727	0.727273	11
0.142857	0.714286	7
0.5625	0.3125	16
0.666667	0	3
0.375	0.375	8
0	1	5
0.5	0.5	10
0.545455	0.424242	33
0.454545	0.363636	11
0.333333	0.666667	6
0.222222	0.777778	9
0.666667	0.333333	3
0.25	0.75	4
0.333333	0.666667	3
0.5	0.4	10
0.9	0.1	10
0.5	0.5	4
0.714286	0.285714	7
0.5	0.5	2
0.466667	0.533333	15
0.545455	0.454545	11
0.75	0.25	4
0.666667	0.333333	3
1	0	2
0.5	0	2
0.4	0.2	10
0.166667	0.5	6
0.4	0	5
0.2	0.6	5
0.4	0.6	5
0.5	0.375	8
0.444444	0.555556	9
0	1	6
0.6	0.4	5
0.307692	0.692308	13
0.642857	0.357143	14
0.722222	0.277778	18
0.625	0.375	8
0.428571	0.571429	14
0.5	0	2
0.466667	0.466667	15
0.357143	0.642857	14
0	1	2
0.333333	0.666667	3
0.5	0.5	10
0	0.666667	3
0.333333	0.333333	9
0.166667	0.666667	6
0.5	0.5	2
0.8	0.2	5
0	0.142857	7
0.75	0.25	8
0.666667	0.333333	3
0.75	0	4
0.666667	0.333333	3
0.7	0.3	10
0	1	5
0	0.714286	7
0.5	0.5	6
0.2	0.6	5
0.571429	0.333333	21
0.25	0.5	4
0.4	0.6	20
0.461538	0.461538	13
0.272727	0.454545	11
0.5	0.5	6
0.3125	0.59375	32
0	1	3
0.117647	0.764706	17
0.444444	0.555556	18
0.5	0.375	8
0.5	0.375	8
0.6	0.4	15
0.222222	0.777778	9
0	0.285714	7
0.454545	0.545455	11
0.428571	0.571429	7
0.142857	0.428571	7
0.8	0.2	5
0.555556	0.444444	9
0.4	0.6	5
0.647059	0.352941	17
0.75	0.25	4
0.555556	0.111111	9
0.5	0.4	10
0.631579	0.315789	19
0.875	0.125	8
0.333333	0.666667	9
0.25	0.25	4
0.25	0.75	4
0.444444	0.222222	9
0.4	0.2	5
0.714286	0.285714	7
1	0	4
0.0769231	0.461538	13
0.380952	0.571429	21
0.5	0.5	4
0.571429	0.428571	28
0	1	3
0.75	0.25	8
0.5	0.5	2
0.375	0.625	8
0	0.833333	6
0.625	0.375	8
0.777778	0.222222	9
0	0.6	5
0.666667	0.333333	6
0.583333	0.416667	12
0.4	0.2	5
0.181818	0.818182	11
0.5	0.5	2
0.375	0.625	16
0.555556	0.333333	9
0.5	0.5	10
0.2	0.7	10
0.411765	0.176471	17
0.5	0.5	6
0.666667	0.333333	3
0.666667	0	3
0.714286	0.285714	7
0.142857	0.571429	7
0.25	0.5	4
0.7	0.3	10
0.75	0.125	8
0.666667	0.333333	6
0.5	0.333333	6
0.444444	0.444444	9
0.333333	0.666667	6
0.277778	0.611111	18
0.5	0.25	4
0	1	6
0.5	0.5	16
0.142857	0.285714	7
0.538462	0.461538	13
0.5	0.375	8
0.6	0.4	10
0.714286	0.142857	7
0.470588	0.411765	17
0.583333	0.416667	12
0.142857	0.428571	7
0.6	0.266667	15
0.75	0.25	4
0.428571	0.285714	7
0	0.333333	6
0.128205	0.820513	39
0.428571	0.428571	14
0.4	0.2	5
0.333333	0.5	6
0.166667	0.5	6
0.461538	0.230769	13
0.428571	0.285714	7
0.5	0.45	20
0.5	0.5	4
1	0	4
0.4375	0.5	16
0	1	2
0.428571	0.285714	7
0.625	0.125	8
0.5	0.5	10
0.4	0.6	5
0.545455	0.454545	11
0.857143	0	7
0.4	0.6	5
0.571429	0.285714	7
0.222222	0.555556	9
0.25	0.5	4
0.625	0.375	8
0.714286	0.285714	14
0.3	0.6	10
0.8125	0.1875	16
1	0	3
0.625	0.375	8
0.571429	0.357143	14
0.333333	0.666667	3
0.833333	0	6
0.5	0.5	6
0.714286	0.285714	7
0.666667	0.166667	6
0.461538	0.538462	13
0.75	0.25	8
0.409091	0.545455	22
0.714286	0.285714	7
0.5	0.5	12
0.6	0.2	5
0.333333	0	3
0.444444	0.333333	9
0.363636	0.545455	11
0.4	0.5	20
0.142857	0.142857	7
0.285714	0.285714	7
0.1	0.2	10
0.25	0.25	8
0.142857	0.285714	7
0.5	0.333333	6
0.305556	0.666667	36
0.545455	0.454545	11
0.375	0.625	8
0	1	1
0.2	0.8	10
0.8	0.2	5
0.230769	0.769231	13
0.333333	0.333333	3
0.166667	0.333333	6
0.428571	0.214286	14
0.583333	0.416667	12
0.375	0.625	8
0.444444	0.333333	9
0.583333	0.416667	12
0.4	0.4	10
0.5	0.5	4
0.583333	0.333333	12
0.571429	0.428571	7
0.5	0.5	6
0.6	0.4	5
0	1	3
0.4	0.6	10
0.25	0.5	4
0.375	0.625	16
0.625	0.25	8
0.4	0.4	5
0.615385	0.384615	13
0.5	0.5	4
0.5	0.5	10
0.222222	0.444444	9
0.25	0.75	4
0	1	2
0.181818	0.818182	11
0.263158	0.263158	19
1	0	3
0.2	0.8	5
0.6	0.4	5
0.444444	0.111111	9
0.25	0.25	4
0.333333	0.666667	3
0.25	0.25	4
0.176471	0.647059	17
0.75	0.25	4
0.285714	0.428571	7
0.384615	0.153846	13
1	0	3
0	0.857143	7
0.4	0.6	5
0.647059	0.352941	17
0.428571	0.142857	7
0.545455	0.454545	11
0.666667	0.333333	3
0	1	1
0.285714	0.714286	7
0.2	0.6	5
0.166667	0.833333	6
1	0	5
0.5	0.5	6
0.277778	0.722222	18
0.428571	0.571429	7
0.25	0.25	4
0.5	0.5	12
0.333333	0.666667	3
0.1	0.6	10
0.2	0.6	5
0	1	4
0.444444	0.555556	9
0.4375	0.25	16
0.285714	0.142857	7
0.5	0.428571	14
0.636364	0.363636	11
0.444444	0.555556	9
0.222222	0.222222	9
0.666667	0.333333	9
0.4	0.6	5
0.555556	0.388889	18
1	0	3
0.833333	0.166667	12
0	1	2
0.333333	0.666667	3
0.714286	0.285714	7
0.333333	0.666667	3
0.5	0.5	10
0.2	0.8	10
1	0	2
0.666667	0.333333	3
0	1	2
0.333333	0.666667	3
0.25	0.75	4
0.416667	0.5	24
0.777778	0.222222	9
0.444444	0.222222	9
0.428571	0.428571	7
0.333333	0.5	6
0.416667	0.583333	12
0.285714	0.428571	7
0.888889	0.111111	9
0.5	0.333333	6
0.5	0.5	2
0	0.2	5
0.666667	0.166667	6
0.142857	0.571429	7
0.166667	0.5	6
0.454545	0.545455	11
0.666667	0.333333	3
0.333333	0.583333	12
0.2	0.6	5
0.2	0.8	5
0.285714	0	7
1	0	5
0.166667	0.833333	12
0.368421	0.631579	19
0.666667	0.333333	3
0.75	0	4
0.5	0.5	10
0.4	0.4	10
0.4	0.6	5
1	0	5
0.166667	0.666667	12
0.666667	0.333333	3
0.5	0.5	2
0	0.666667	3
0	1	4
0.666667	0.333333	3
0.285714	0.714286	7
0.6	0.4	5
0	1	2
0.461538	0.461538	13
0.75	0	8
1	0	3
0.333333	0.666667	3
0.555556	0.444444	9
0	1	3
0.444444	0.555556	9
0.25	0	4
0.571429	0.428571	7
0.3	0.6	20
0.166667	0.666667	6
0.272727	0.727273	11
0.571429	0.428571	7
0.5	0.5	2
0.2	0.8	5
0.5	0	2
0	0.75	4
0.1	0.3	10
0.5	0	6
0.222222	0.666667	9
0.25	0.75	4
0.75	0.25	4
0.5	0	2
1	0	3
0.368421	0.263158	19
0.375	0.25	8
0.666667	0.222222	9
0.272727	0.727273	11
0.5	0.25	4
0.333333	0.666667	9
0.888889	0	9
0.5	0.1	10
0.625	0.25	8
0.333333	0.333333	6
0.307692	0.615385	13
1	0	2
0	0.4	5
0.666667	0.333333	3
0.4	0.6	5
0	1	1
0	1	7
0.575	0.375	40
0.333333	0.333333	6
0.625	0.25	8
0.5	0.5	4
0.25	0.666667	12
0	1	3
0.333333	0.333333	9
0.258065	0.290323	31
1	0	1
0	1	2
0.25	0.75	12
0.75	0.1875	16
0.333333	0.666667	3
0.266667	0.733333	15
0.5	0.4	10
0	0.666667	6
0.444444	0.444444	9
0	0.5	2
0.666667	0.333333	3
0.25	0.75	4
0.333333	0.666667	6
0	0.6	5
0	1	4
0.545455	0.454545	33
0.222222	0.555556	9
0	0.5	4
0.4	0.4	5
0.333333	0.666667	3
0.666667	0.111111	9
0.142857	0.428571	7
0.833333	0.166667	6
0.142857	0.714286	7
0.142857	0.714286	7
0.333333	0.5	6
0.111111	0.888889	9
0.666667	0.333333	3
0.545455	0.363636	11
0.214286	0.714286	14
0.2	0.8	5
0.4	0.6	15
0	1	5
0.166667	0.75	12
0.6	0.4	10
0.4	0	5
0.75	0.25	4
0.166667	0.333333	6
0.666667	0.333333	6
0.428571	0.571429	7
0.2	0.4	5
0.285714	0.571429	7
0.2	0.8	10
0.608696	0.391304	23
0.2	0.4	5
0	1	5
0.875	0.125	8
0.5	0.2	10
0.454545	0.545455	11
0.4	0.2	5
0.2	0.4	5
0.5	0.5	6
0.25	0.75	4
0.428571	0.571429	7
0.625	0.375	8
0.176471	0.588235	17
0.428571	0.571429	7
0.444444	0.555556	9
0.25	0.75	4
0.583333	0.416667	12
0.428571	0.428571	7
0.666667	0.333333	6
0.863636	0.136364	22
0.25	0.75	4
0.2	0.8	5
0.833333	0	6
0.529412	0.352941	17
0.25	0	4
0.857143	0.142857	7
0.5	0.375	8
0.555556	0.222222	9
0.428571	0.571429	7
0.6	0.4	5
0.2	0.7	10
1	0	2
0.142857	0.142857	7
0	0.75	4
0.6	0.3	10
0.5	0.5	4
0.727273	0.181818	11
1	0	2
0.545455	0.454545	11
0.5	0.5	12
0.214286	0.785714	14
0.0833333	0.833333	12
0.333333	0.666667	3
0	1	2
0.375	0.25	8
1	0	1
0.5	0.416667	12
1	0	3
0.5	0.5	2
0.333333	0.666667	9
0.6	0.4	5
0.4	0.3	10
0.222222	0.777778	9
0.333333	0	3
0.333333	0.666667	9
0.655172	0.344828	29
0.375	0.5	8
1	0	4
0.666667	0	6
0.625	0.375	16
0.4	0.6	15
0.555556	0.444444	9
0.5	0.5	6
0.666667	0.333333	3
0.166667	0.833333	12
0.333333	0.666667	3
0.2	0.8	10
0.5	0.375	8
0.5	0	8
0.166667	0.666667	6
0.666667	0	6
0	0.833333	6
0.615385	0.384615	26
0.4	0.6	5
0.166667	0.75	12
0.5	0.5	4
0	1	3
0.444444	0.222222	9
1	0	3
0.333333	0.666667	6
0.428571	0.571429	21
0	1	2
0.142857	0.857143	7
0.166667	0.333333	6
0.75	0.25	8
0.166667	0.833333	6
0.545455	0	11
0.6	0.4	5
0.375	0.375	8
0.583333	0.416667	12
0.25	0.75	8
0.666667	0.333333	3
0.5	0.5	2
0.333333	0.666667	6
0.636364	0.363636	11
0.75	0.125	8
0	0.5	4
0.25	0.625	8
0.375	0.5	8
0.2	0.8	5
0.533333	0.4	15
0	1	5
0.714286	0.285714	7
0.5	0.5	10
0.5	0	2
0.272727	0.545455	11
0.470588	0.529412	17
0.333333	0.666667	3
0.777778	0.222222	9
0.333333	0.555556	9
0.4	0.4	5
1	0	2
0.666667	0.222222	9
0	0.5	2
0.5	0.5	8
0.346154	0.653846	26
0.2	0.8	10
0.5	0.125	8
0.666667	0.333333	9
0.555556	0.333333	9
0	1	2
0.857143	0	7
0.363636	0.545455	11
0.428571	0.142857	7
0.307692	0.230769	13
0.555556	0.444444	9
0.142857	0.857143	7
1	0	3
0.166667	0.5	6
0.25	0.5	4
0.333333	0.555556	9
0.333333	0.666667	3
0.142857	0.285714	7
0	1	1
0.6	0.4	10
0.875	0.125	16
0.473684	0.421053	19
0.583333	0.333333	12
0.5	0.3	10
0.6	0.4	15
0.25	0.75	4
0.333333	0.666667	3
0.5	0.5	6
0.25	0.625	8
0.25	0.75	4
0.4	0.6	5
0.466667	0.533333	15
0.478261	0.521739	23
0.5	0.5	10
0.6	0.4	5
0.166667	0.166667	6
0	1	3
0.333333	0.333333	3
0	0.666667	3
0.8	0.2	5
0.25	0.5	4
0.625	0.375	8
0.5	0.5	8
0.5	0.333333	6
0.857143	0.142857	14
0.333333	0.333333	3
0.375	0.583333	24
0.5	0.5	10
0.555556	0.444444	9
0.444444	0.555556	9
0.9	0.1	10
0.142857	0.285714	7
0.375	0	8
0.444444	0.111111	9
0.375	0.375	8
0.833333	0.166667	6
0.142857	0.571429	7
0.75	0.25	8
0.5	0.5	2
0.333333	0.333333	3
0.434783	0.565217	23
0.666667	0.333333	15
0.714286	0.285714	14
0.4	0.6	5
0.4	0.5	10
0.25	0.75	4
0.142857	0.285714	7
0.666667	0.333333	6
0.692308	0.153846	13
0.2	0.8	5
0.222222	0.777778	9
0.333333	0.666667	3
0.125	0.75	8
0.75	0.25	4
0	1	3
0.4	0.6	5
0.5	0.5	4
0.375	0.25	8
0.6	0.4	10
1	0	2
0.666667	0.333333	3
0.642857	0.357143	14
0.5	0.5	8
0.0833333	0.416667	12
0.363636	0.545455	11
0.444444	0.555556	9
0.333333	0.666667	3
0.6	0.4	5
0.454545	0.454545	11
0.142857	0.857143	7
0.333333	0.666667	3
0.5	0.5	8
0.375	0.625	8
0	1	2
0.454545	0.484848	33
0.4	0.4	15
0.545455	0.363636	11
0.222222	0.222222	9
0.2	0.7	10
0.230769	0.461538	13
0.666667	0.222222	9
0.285714	0.642857	14
0.3	0.6	10
0.428571	0.285714	7
0	1	2
0.625	0.375	8
0.444444	0.444444	9
0.111111	0.777778	9
0.333333	0.666667	9
0	0.2	5
0.125	0.875	8
1	0	4
0.5	0.5	4
0.470588	0.529412	17
0.25	0.625	24
0.5	0.5	4
0.5	0.5	8
0.333333	0.666667	3
0.333333	0.666667	6
0.875	0.0625	16
0.333333	0.666667	3
0.307692	0.692308	13
0.25	0.5	8
0.375	0.25	8
0.2	0.4	5
0.2	0.8	5
0.272727	0.727273	11
0.416667	0.583333	12
0.285714	0.142857	7
0.714286	0.285714	7
0.8	0.2	5
0.666667	0	3
0.25	0.75	4
0	1	1
0.666667	0	3
0.428571	0.571429	7
0.333333	0.666667	9
0	1	3
0.625	0.375	8
0.1	0.8	10
0.615385	0.384615	13
0.625	0.25	8
0.625	0.25	8
0.454545	0.545455	11
0.5	0.5	4
0.454545	0.545455	11
0.25	0.75	4
0.857143	0.142857	7
0.777778	0.222222	9
0.333333	0.166667	18
0.777778	0.222222	9
0.166667	0.666667	6
0.166667	0.5	6
0.0909091	0.909091	11
0.272727	0.181818	11
0	1	4
0.166667	0.666667	6
0.666667	0.333333	6
0.571429	0.428571	7
0.6	0.4	5
0.333333	0.333333	12
0.4	0.6	10
0.5	0.333333	6
0.142857	0.857143	7
0.5	0.333333	6
0.7	0.3	10
0.111111	0.888889	9
0.285714	0.571429	7
0.4	0.6	5
0.428571	0.571429	7
0.666667	0	9
0.705882	0.294118	17
0.666667	0.333333	6
0.4	0.6	10
0.571429	0.357143	14
0.8	0.2	5
0.5	0.25	8
0.8	0	5
0.555556	0.444444	9
0.538462	0.461538	13
1	0	3
0.222222	0.555556	9
0.647059	0.352941	17
0.333333	0.5	6
0.5	0	2
1	0	1
0.625	0.375	8
1	0	1
0.133333	0.733333	15
0.5	0.166667	6
0.333333	0.666667	3
0.3125	0.6875	16
0.5	0.5	2
0.3125	0.5625	16
0.428571	0.571429	7
0.125	0.5	8
0.428571	0	7
0.384615	0.615385	13
0.428571	0.428571	7
0.571429	0.428571	7
0.666667	0	3
0.25	0.25	4
0.5	0.5	8
0.6	0.2	5
0.352941	0.647059	17
0.777778	0.111111	9
0.692308	0.307692	13
0.2	0.8	5
0.363636	0.181818	11
0	1	5
0.6	0.3	10
0.1	0.9	10
0.714286	0.142857	7
0.461538	0.461538	26
0.315789	0.578947	19
0.4	0.4	5
0.555556	0.444444	9
0.142857	0.428571	7
0.333333	0.666667	3
0.5	0.5	8
0.666667	0.166667	6
1	0	3
0.666667	0.291667	24
0.545455	0.363636	11
0.2	0.2	5
0.5	0.5	4
1	0	5
1	0	1
0.6	0.2	5
0.8	0.2	5
0.4	0.6	5
0.545455	0.454545	11
0.4	0.6	5
0.133333	0.866667	15
0	1	2
0	1	4
0.285714	0.285714	7
0.333333	0.666667	9
0.333333	0.666667	15
0.444444	0.333333	9
0.555556	0.444444	9
0.5	0.25	8
0.5	0.5	4
0.75	0.25	8
0.5625	0.4375	16
0.454545	0.545455	11
0.333333	0.5	6
0.5	0	2
0.333333	0.611111	18
0.176471	0.764706	17
0.5625	0.4375	16
0.714286	0.285714	7
0.4	0.6	10
0.333333	0.583333	12
0.333333	0.333333	3
0.363636	0.454545	11
0.285714	0.571429	7
1	0	2
0.4	0.6	5
0.555556	0.444444	9
0.571429	0	7
0.818182	0.181818	11
0.25	0.75	12
0.3	0.3	10
0.384615	0.615385	13
0.625	0.375	8
0.166667	0.666667	6
0.5	0.333333	12
0.416667	0.583333	12
0	1	2
0.375	0.625	8
0.333333	0.333333	3
0.466667	0.133333	15
0.666667	0.222222	9
0.666667	0.333333	6
0.5	0.5	6
0.4	0.4	5
0.222222	0.444444	9
0.375	0.125	16
0.25	0.75	12
0.2	0.6	5
0.2	0.8	5
0.833333	0.166667	6
0.583333	0.416667	12
0.615385	0.384615	13
0.571429	0.285714	7
0.111111	0.888889	9
0.428571	0.428571	7
0.611111	0.388889	18
0.428571	0.428571	7
1	0	5
0.333333	0.666667	6
1	0	6
0.4	0.6	5
0.666667	0.333333	3
0.230769	0.384615	13
0.583333	0.416667	12
0.5	0.5	14
0.375	0.5	8
0.6	0.4	5
0.8	0.2	5
0.375	0.625	8
0.307692	0.615385	13
0.625	0.125	8
0.2	0.8	10
0.571429	0.142857	7
0.5	0.5	16
0.285714	0	7
0	1	5
0.5	0.5	2
0	1	1
1	0	2
0.375	0.5	8
0.285714	0.5	14
0.294118	0.705882	17
0.555556	0.277778	18
0.5	0.5	6
0.4	0.4	5
0.5	0.5	2
0.272727	0.454545	11
0.666667	0	3
0.2	0.2	5
0.346154	0.615385	26
0.285714	0.642857	14
0.333333	0.5	6
0.235294	0.705882	34
0.25	0.75	4
0	1	4
0.571429	0.428571	14
0	1	7
0.75	0	4
0.5	0.166667	6
0.1	0.5	10
0.5	0.333333	6
0.428571	0.285714	7
0.833333	0.166667	6
0.2	0.4	5
0.25	0.75	8
0.2	0	5
0.5	0.5	2
0.583333	0.416667	12
0.222222	0.666667	9
0.6	0.4	5
0.235294	0.647059	17
0.5	0.5	4
0.5	0.5	2
0.4	0.4	5
0.5	0.25	4
0.571429	0.285714	7
0.333333	0.466667	15
0.5	0.5	4
0.25	0.375	8
0.538462	0.384615	13
0	0.8	5
0.111111	0.888889	9
1	0	5
0.375	0.5	8
0.666667	0.333333	3
0.5	0.5	2
0.5	0.5	6
0.5	0.5	8
0.5	0.5	6
0.5	0.375	8
0.454545	0.363636	11
0.375	0.5	8
0.6	0.4	5
0.142857	0.857143	7
0.25	0.5	4
0.666667	0.0833333	12
0.4375	0.5625	16
0.8	0.2	5
0.266667	0.6	15
0.454545	0.545455	22
0.363636	0.181818	11
0.636364	0.363636	11
1	0	2
0.363636	0.636364	11
0.285714	0.428571	7
0.75	0.25	4
0.470588	0.470588	17
0.555556	0.444444	9
0.583333	0.333333	12
0.454545	0.454545	11
0.285714	0.428571	14
0.222222	0.666667	18
0.428571	0.428571	7
0.6	0.4	5
0.25	0.75	4
0.454545	0.545455	11
0.285714	0.571429	7
0.428571	0.428571	7
0.555556	0.444444	9
1	0	1
0.8	0.2	5
0.5	0.5	2
0.5	0.5	2
0	1	4
0.727273	0.181818	11
0.833333	0.166667	6
0.230769	0.769231	13
0.666667	0.166667	6
1	0	2
0.4	0.4	5
1	0	6
0.142857	0.571429	7
0.25	0.25	8
0.166667	0.833333	6
0.5	0.333333	6
0.666667	0.222222	9
0.625	0.125	8
0.5	0.25	4
0.333333	0.666667	3
0.47619	0.52381	21
0.5	0.25	4
0.375	0.125	8
0.6	0.2	5
0.4	0.2	5
0	1	5
0.416667	0.333333	12
0.25	0.75	8
0.5	0.5	10
0.571429	0.428571	7
0.166667	0	6
0.75	0.125	8
0.428571	0.142857	7
0.380952	0.333333	21
0.5	0.25	8
0.5	0.5	6
0.2	0.6	5
0.555556	0.388889	18
0.5	0.5	4
0.2	0.8	5
0.2	0.8	10
0.6875	0.25	16
0.75	0.25	4
0.428571	0.428571	7
0.444444	0.555556	18
0.565217	0.434783	23
0.333333	0.555556	9
0.4	0.2	5
0.166667	0.5	6
0	1	2
0.6	0.4	20
0.5	0	8
0	0.333333	3
1	0	3
0.142857	0.857143	7
0.857143	0	7
0.333333	0.333333	15
0.5	0.5	2
0.5	0.5	2
0.428571	0.428571	7
0.857143	0.142857	7
0.4	0.6	5
0.444444	0.222222	9
0	0.625	8
0.4	0.2	5
0.25	0.25	4
0.5	0.4	10
0.428571	0.285714	7
0.875	0	8
0.478261	0.521739	23
0.642857	0.357143	14
0.25	0.625	8
0	0.333333	3
0.4	0.6	10
0.142857	0.857143	7
0	0.428571	7
1	0	3
0.5	0.5	18
0	1	3
0.333333	0.666667	3
0.555556	0.444444	9
0	1	13
1	0	6
0.3	0.6	10
0.2	0.8	5
0	1	2
0.125	0.375	8
0.384615	0.615385	13
0.833333	0.166667	6
0.333333	0.666667	15
0.333333	0	6
0.5	0.5	2
0.428571	0.571429	7
0.615385	0.230769	13
1	0	4
0.555556	0.444444	9
0.5	0.375	8
0.875	0.125	8
0.428571	0	7
0.75	0.25	4
0.35	0.6	20
0	0.714286	7
0.6	0.4	10
0.25	0.25	4
0.222222	0.666667	9
0.666667	0.333333	6
0.571429	0.428571	7
0.5	0.333333	6
0.5	0	2
0.428571	0.428571	7
0	1	6
0.5	0.25	4
0.181818	0.636364	11
1	0	1
0.2	0.8	10
0.789474	0.210526	19
0.875	0.125	8
0.416667	0.583333	12
0.333333	0.666667	9
0	0.666667	3
0.333333	0.666667	3
0.5	0.4	10
0.666667	0.333333	6
0.8	0.2	5
0.4	0.6	10
0.692308	0.230769	13
0.125	0.5	8
0.428571	0.142857	14
0.666667	0.333333	6
0.5	0.25	4
1	0	3
0.5	0.5	4
0.5	0.5	4
0.75	0.25	8
0.727273	0.272727	22
0.625	0.375	40
0.666667	0.333333	3
0.125	0.625	8
0.75	0.25	4
0.333333	0.666667	3
0.5	0.5	6
0.5	0.333333	6
0.357143	0.357143	14
0.6	0.2	5
0.25	0.75	4
0.2	0.8	5
0.75	0.25	8
0.625	0.3125	16
0.571429	0.428571	7
0.4	0.2	5
0.5	0.5	2
0.571429	0.142857	7
0.666667	0	3
0.125	0.875	8
0.214286	0.714286	14
1	0	5
0.4	0.6	5
0.555556	0.222222	9
0.538462	0.230769	13
0.416667	0.166667	12
0.666667	0	3
0.8	0.2	5
0.666667	0.333333	3
0	0	3
0.571429	0.428571	7
0.25	0.25	4
0.612903	0.387097	31
0	1	3
0.666667	0.333333	3
0	1	4
0.5	0.416667	12
0.545455	0.454545	11
0.5	0.5	4
0.6	0	5
0.454545	0.545455	11
0.642857	0.285714	14
0.5	0.5	6
0.25	0.75	4
0.8	0.2	5
1	0	4
0.384615	0.538462	13
0.2	0.6	5
0.652174	0.304348	23
0.5	0.5	4
0.588235	0.411765	17
0.666667	0.333333	9
0.444444	0.111111	9
0.2	0.6	5
0.333333	0.666667	3
0	1	4
0	0.833333	6
0.538462	0.461538	13
0.285714	0.714286	7
0.75	0.25	4
0.5	0.333333	6
0.666667	0.333333	12
0.4	0.6	5
0	1	2
0.307692	0.692308	13
0.5	0.5	10
0.5	0.357143	14
0.666667	0.333333	6
0.25	0.5	4
0	0.333333	3
0.631579	0.315789	19
0.5	0.5	6
0	0.888889	9
0.3	0.7	10
0.833333	0	6
0.25	0.166667	12
0.25	0.75	4
0.6875	0.3125	16
0.692308	0.307692	13
0.75	0.25	4
0.285714	0.285714	7
0.533333	0.466667	30
0.25	0.375	8
0.666667	0.333333	3
0.6	0.4	5
0.428571	0.571429	7
0.5	0.416667	12
0.8	0.2	5
0.9	0.1	10
0.5	0.5	8
0.4	0.6	15
0.454545	0.545455	11
0.75	0.25	4
0.428571	0.571429	7
0.4	0.6	5
0.5	0.5	12
0.714286	0.285714	7
0.333333	0.666667	6
0.2	0.8	5
0.333333	0.666667	3
0.5	0	4
0.5	0	2
0.3	0.2	10
1	0	4
0.5	0.166667	6
0.222222	0.333333	9
0.666667	0.333333	3
0.666667	0.333333	9
0.555556	0.333333	9
0.75	0.25	4
0.4	0.2	10
0.75	0.25	12
0	1	1
0.727273	0.272727	11
0	0.888889	9
0.428571	0.5	14
0.833333	0.166667	12
0.25	0.75	4
0.625	0.375	8
0	1	1
0.333333	0.666667	9
0	0.333333	3
0.8	0.1	10
0.2	0.8	10
0.571429	0.428571	7
0.285714	0.571429	7
0	1	7
0.2	0.4	5
0.6	0.4	5
0.5	0	2
0	1	2
0.5	0.25	4
0.6	0	5
0	0.5	2
0.272727	0.363636	11
0.5	0.5	6
0.833333	0.166667	6
0.285714	0.285714	7
0.545455	0.0909091	11
0.5	0.5	8
0.375	0.625	8
0.6	0	5
0.5	0.375	8
0.5	0.5	4
0.25	0.375	8
0.5	0.5	4
0.285714	0.142857	7
0.444444	0.222222	9
0.25	0.75	4
0.608696	0.391304	23
0.333333	0.666667	3
0.25	0.5625	16
1	0	2
0.285714	0.142857	7
0.428571	0.571429	7
0.391304	0.478261	23
0.285714	0.428571	7
0.333333	0.333333	6
0	1	4
0.6	0.4	15
0.409091	0.545455	22
0	0.666667	6
0.5	0.5	10
0.25	0.375	8
0.625	0.25	8
0	1	4
0.384615	0.615385	13
0.333333	0.555556	9
0.7	0.2	10
0.416667	0.583333	12
0.692308	0.307692	13
0.6	0.4	5
0.333333	0.333333	6
1	0	3
0.444444	0.555556	9
0.8	0.2	5
0.181818	0.818182	11
0.444444	0.222222	9
0.5	0.5	10
1	0	3
0.333333	0.666667	3
0.125	0.375	8
0.375	0.625	16
0.46875	0.4375	32
0.714286	0.285714	7
0.333333	0.5	6
0.3	0.4	10
0.7	0.3	10
0	1	3
0.333333	0.666667	3
0.416667	0.583333	12
0.2	0.7	10
0.5	0	4
0	1	2
0.333333	0.666667	9
0.4	0.4	5
0	1	2
0.5	0.166667	6
0.666667	0	3
0.666667	0.333333	9
0.375	0.5	8
0.3	0.7	10
0.285714	0.571429	7
0.333333	0.666667	3
0.722222	0.277778	18
0	0.4	5
0	1	3
0.4	0.4	5
0.714286	0.285714	7
0	1	2
0.5	0.5	2
0.5	0	2
0.333333	0.222222	9
0.2	0.2	5
0.6	0.4	5
0.5	0	2
0.333333	0.5	6
0.833333	0.166667	6
0.25	0.75	4
0.375	0.625	8
0	0.4	5
0.375	0.625	16
0.25	0.5	4
0.375	0.5	8
0.333333	0.333333	3
1	0	3
0.6	0.2	5
0.2	0.8	5
0.5	0.5	10
0.666667	0	3
0.416667	0.583333	12
1	0	13
0.181818	0.636364	11
0.25	0.5	4
0.357143	0.642857	14
0.666667	0.333333	9
0	0.166667	6
0.454545	0.545455	11
0.333333	0.666667	3
0.333333	0.333333	3
0.583333	0.416667	12
0.666667	0.333333	3
0.714286	0	7
0	0.833333	6
0.625	0.125	8
0.125	0.375	8
0.4	0.6	10
0.25	0.75	4
0.5	0.166667	12
0.142857	0.428571	7
0.4	0.4	10
1	0	2
0.5	0.5	6
0.333333	0.333333	6
0.666667	0.333333	3
0.625	0.125	8
0.357143	0.285714	14
0.333333	0.666667	3
0.75	0.25	8
0.142857	0.428571	7
0.5	0.5	2
0.2	0.4	5
0.176471	0.764706	17
0.5	0.25	4
0.5	0.5	6
0.833333	0	6
0.4	0.6	5
0.5	0.5	6
0.5	0.166667	6
0.363636	0.636364	11
0.25	0.75	4
0.571429	0.428571	7
0.625	0.375	8
0.25	0.625	8
0.2	0.6	5
1	0	4
0.75	0.25	4
0.5	0.375	8
0.5	0.416667	12
0.555556	0.444444	9
0.8	0.2	5
0.5	0.5	6
0.636364	0.363636	11
0.333333	0.666667	3
0.833333	0.166667	6
0.555556	0.388889	18
0.5	0.5	2
0.428571	0.142857	7
0.666667	0.333333	3
0.347826	0.608696	23
0.714286	0.285714	21
1	0	2
0.222222	0.666667	9
0.5	0.5	2
0.318182	0.681818	22
0.714286	0.285714	7
0.25	0.75	4
0.4	0.2	5
0	1	3
0.5	0.25	8
0.444444	0.555556	9
0	0.666667	3
0.75	0.125	8
0	1	2
0.230769	0.307692	13
0	0	3
0	0	2
0.6	0.4	5
0.222222	0.444444	9
0.8	0	5
0.538462	0.384615	13
0.703704	0.222222	27
0.166667	0.25	12
0.0833333	0.583333	12
0.666667	0.333333	9
0.2	0.6	5
0.583333	0.416667	12
0.5	0.2	10
0.25	0.5	4
0.4	0.6	10
0.285714	0	7
0.125	0.875	8
0.705882	0.294118	17
0.75	0.25	8
0	1	5
0	1	5
0.333333	0.333333	3
0.333333	0.583333	12
0.571429	0.428571	14
0.4	0.6	10
0.4	0.5	10
0.285714	0.285714	7
0.444444	0.555556	9
0.545455	0.363636	11
0.571429	0.428571	7
0.8	0.2	10
0.666667	0.166667	6
0.666667	0.166667	6
0.25	0.75	8
0.857143	0.142857	7
0.25	0.75	4
0.75	0.25	4
0.411765	0.588235	17
0.333333	0.666667	9
0.5	0.5	2
0.428571	0.5	14
0.4	0.6	10
0.166667	0.833333	6
0.8	0.2	5
0.666667	0.333333	9
0	1	3
0.642857	0.357143	14
0.857143	0.142857	7
0.25	0.5	4
0.666667	0	3
0.333333	0.666667	3
0.666667	0.333333	3
0.764706	0.117647	17
0	1	4
0.333333	0.222222	9
0.666667	0	3
0.4	0.2	10
0.714286	0.285714	7
0.4	0.6	15
0.25	0.75	12
0.5	0.5	6
0.333333	0.666667	6
0.666667	0.333333	9
0.545455	0.454545	11
0.7	0.2	10
0.375	0.125	8
0.5	0.5	6
0	0.5	2
0.75	0.25	4
0.4	0.6	5
0.153846	0.384615	13
0.666667	0.333333	3
0.8	0.2	5
0.571429	0.428571	7
0.311688	0.688312	77
0.428571	0.571429	7
0.384615	0.615385	13
0.333333	0.166667	6
0.285714	0.285714	7
0.521739	0.434783	23
0	1	2
0.6	0.3	10
0.272727	0.636364	11
0	1	4
0.647059	0.294118	17
0.7	0.3	10
0.416667	0.5	12
0	0.75	4
0.5	0.3	10
0.615385	0.384615	13
0.636364	0.363636	11
0.666667	0.333333	12
0.4	0.6	5
0.777778	0.222222	9
0.6	0.3	30
0	1	2
0.5	0.222222	18
0	0.4	5
0.6	0.35	20
0.333333	0.666667	3
0	0.5	4
1	0	5
0.333333	0.666667	9
0.777778	0.222222	9
0.125	0.875	16
0.3	0.5	10
0.4	0.1	10
0.333333	0.666667	3
0.333333	0.666667	6
0.818182	0.181818	11
0.166667	0.583333	12
0.166667	0.833333	6
0.428571	0.571429	7
0.333333	0.333333	6
0.6	0	5
0.666667	0.333333	6
0.125	0.125	8
0.6	0.3	10
0.2	0.4	5
0.333333	0.6	15
0.5	0.25	12
0.636364	0.363636	11
0.5	0.5	20
0.25	0.375	8
0.25	0.5	4
0.5	0.5	10
0	1	5
0.583333	0.416667	12
0	1	5
0.222222	0.555556	9
0.444444	0.555556	9
0.666667	0.333333	3
0.4	0.6	5
0.285714	0.714286	7
0.166667	0.833333	6
0.166667	0.5	6
0.8	0.2	5
0.363636	0.272727	11
0.666667	0.333333	3
0.4	0.4	5
0	0.5	2
0.5	0.25	4
0.777778	0.222222	9
0.333333	0.333333	6
1	0	5
0.333333	0	3
0.222222	0.777778	9
0.333333	0.5	6
0.6	0.4	5
0.333333	0.111111	9
0	1	4
0.4	0.4	5
0.285714	0.571429	7
0.666667	0.166667	6
0.363636	0.636364	11
0.5	0.5	2
0.25	0.5	4
0.545455	0.454545	11
0.666667	0	3
0	1	2
0.375	0.125	8
0.5	0.5	4
0.333333	0.666667	9
0.8	0.2	5
0.857143	0.142857	7
0.625	0.375	16
0.5	0.2	10
0.272727	0.545455	11
0.333333	0.555556	9
0.5	0.5	2
0.5	0.5	20
0.375	0.625	8
0.5	0.5	6
0.5	0.333333	6
0.142857	0.857143	7
0	0	2
0.333333	0.666667	6
0.333333	0.666667	3
0.125	0.75	8
0.666667	0.333333	3
0.571429	0.428571	7
0.222222	0.333333	9
0.461538	0.538462	13
0.25	0.25	8
0.769231	0.230769	13
0.222222	0.555556	9
0.333333	0.555556	9
0.590909	0.318182	22
0.363636	0.636364	11
0.2	0.8	5
0.5	0.5	14
0.571429	0.357143	14
1	0	4
0.333333	0.666667	3
0.428571	0.571429	7
0.5	0.5	2
0.714286	0.285714	7
0.461538	0.538462	13
0.583333	0.416667	12
0.285714	0.285714	7
0.333333	0.333333	6
0.6	0.0666667	15
0.5	0.5	6
0	1	5
0.5	0.5	4
0.0833333	0.666667	12
0.666667	0.333333	12
0	0.8	5
0.428571	0.285714	7
0.125	0.375	8
0.4	0	5
0.5	0	2
0.666667	0.166667	6
0.25	0.5	8
0.142857	0.285714	7
0.333333	0.666667	9
0.4	0.6	5
0.25	0.75	8
0.8	0.2	5
0.75	0.1	20
0.25	0.75	4
0.625	0.375	8
0.5	0.125	8
0.428571	0.285714	7
0.75	0.125	8
0.166667	0.333333	6
0.375	0.625	8
0	0.5	6
0	0	4
0.111111	0.555556	9
0.363636	0.545455	11
0.65625	0.34375	32
0.315789	0.631579	19
0.4	0.4	5
0.363636	0.181818	11
0.166667	0.666667	18
0.285714	0.571429	14
0.333333	0.666667	12
0.333333	0.333333	12
0.2	0.8	5
0.352941	0.235294	17
0.5	0.5	10
0.5	0.5	4
0	0.954545	22
0.25	0.5	8
0.2	0.5	10
0.333333	0.333333	9
0.538462	0.230769	13
0.8	0.1	10
0.357143	0.642857	14
0.857143	0.142857	7
0.545455	0.454545	11
0.25	0.375	8
0.166667	0.833333	6
0.4	0.5	10
0.6	0.4	5
0	1	8
0	1	6
0	0.857143	7
0.428571	0.571429	7
0.6	0.4	10
0	1	3
0.545455	0.454545	11
0.3	0.7	10
0.5	0.166667	6
0.2	0.2	10
0.285714	0.5	14
0	1	4
0.333333	0.333333	6
1	0	7
0	1	4
0.5	0.5	4
0.75	0.25	8
0.444444	0.444444	9
0.333333	0	3
0.363636	0.363636	11
0.6	0.2	10
0.2	0.2	5
0.222222	0.777778	18
0.2	0	5
0.666667	0	3
0.428571	0.571429	7
0	0.5	4
0.571429	0.428571	7
0.142857	0.857143	7
0.375	0.625	8
0	0.333333	3
0.4	0	5
0	0.5	2
0	0	4
0	0	1
0.529412	0.382353	34
0.5	0.375	8
0.7	0.3	10
0.666667	0.333333	3
0.5	0.25	4
0.5	0.5	10
0.6	0.4	5
0.444444	0.555556	9
0.333333	0.333333	3
0.666667	0.333333	3
0.55	0.45	20
0.333333	0.666667	3
0.666667	0.333333	3
0.333333	0.666667	15
0.5	0.5	14
0.666667	0.333333	3
0.5	0.333333	6
0.4	0.6	5
0.5	0	2
0.454545	0.181818	11
0.4	0.2	5
0.333333	0.666667	3
0.5	0.25	8
0.2	0.8	5
0.714286	0.142857	7
0.571429	0.428571	7
0.6	0.4	5
0.75	0.25	4
0.75	0.25	8
0.733333	0.266667	15
0.4	0	5
0.25	0.75	4
0.4	0.6	5
0.545455	0.272727	11
0.25	0.75	4
0.833333	0.166667	6
0.2	0.4	5
0.5	0.5	6
0.333333	0.166667	6
0.4	0.466667	15
0.5	0.5	10
0.625	0.375	8
0.3	0.6	10
0.666667	0.333333	3
0.375	0.125	8
0.285714	0.571429	7
0.4	0.2	5
0.6	0.4	5
0.153846	0.615385	13
0.285714	0.571429	7
0.5	0.5	2
0.428571	0.5	14
0.52	0.48	25
0.0833333	0.916667	12
0.75	0.25	8
0.666667	0.333333	9
0.210526	0.684211	19
0.25	0.75	4
1	0	5
0.833333	0.166667	6
0	1	3
0.25	0.25	4
0.25	0.5	4
0.75	0.25	8
0.5	0.1875	16
0.166667	0.833333	6
0.454545	0.181818	11
0.545455	0.454545	11
0.380952	0.428571	21
0.5	0.5	2
0.5	0.5	6
0.2	0.7	10
0.8	0.2	10
0	1	4
0.714286	0	7
0.4	0.5	10
0.5	0	6
0.125	0.4375	16
0.571429	0.428571	7
0.111111	0.555556	9
0	1	2
0.666667	0.333333	3
0.666667	0	3
0.9	0	10
0	1	4
0.272727	0.363636	11
0	1	1
1	0	2
0.4375	0.5625	16
0.6	0.4	5
0.428571	0.571429	7
0.5	0.5	8
0.4	0.6	10
0.375	0.625	8
0	1	1
0.714286	0.285714	7
0	0.833333	6
0.4	0.6	5
0.888889	0.111111	9
0	1	2
0.363636	0.545455	11
0.285714	0.714286	7
0.666667	0.333333	6
0.625	0.375	8
0.285714	0.571429	7
0	0.8	5
0	0.428571	7
0.333333	0.666667	9
0.909091	0.0909091	11
0.5	0.5	4
0.25	0.375	8
0.4	0.3	10
0.307692	0.692308	13
0.714286	0.285714	7
0.2	0.2	5
0.428571	0.571429	7
0	1	3
1	0	4
0	0.5	2
0.416667	0.583333	12
0.6	0.2	5
0.5	0	2
0.545455	0.272727	11
0.333333	0.333333	3
0	0.333333	3
0.266667	0.733333	15
0.4	0.6	5
0.416667	0.583333	12
0.666667	0.333333	6
0.5	0.25	4
0.434783	0.565217	23
0.5	0.5	4
1	0	2
0.5	0.125	8
0.2	0.4	5
0	0.8	5
0.285714	0.142857	7
0.142857	0.714286	7
0.333333	0	6
0.375	0.3125	16
0	0.666667	3
0.285714	0.571429	7
0.75	0.25	4
0.375	0.625	8
0.2	0.7	10
0.714286	0.285714	7
0.125	0.875	8
0.166667	0	6
0.5	0.166667	6
0.2	0.4	5
0.785714	0.214286	14
0.4	0.6	5
0.333333	0.5	6
0.833333	0.166667	6
0.3	0.7	10
0.8	0.1	10
0.555556	0.444444	9
0.272727	0.727273	11
0.4	0.6	10
0.5	0.5	4
0.8	0.2	5
0.5	0.166667	6
1	0	3
0.375	0.625	8
0.6	0	10
0.666667	0.111111	9
0.4	0.6	5
0.75	0	8
0.666667	0.333333	6
0.6	0.2	5
0.571429	0	7
0.444444	0.555556	9
0.25	0.75	4
0.111111	0.888889	9
0.333333	0	3
0	0.25	4
0.545455	0.181818	11
0.785714	0.214286	14
0.75	0.25	8
0	0.5	6
0.2	0.6	5
0.5	0.5	4
0.545455	0.454545	11
0.5	0.375	8
0.5	0.375	8
0.666667	0.333333	6
0.363636	0.454545	11
0.8125	0.1875	16
0.2	0.6	5
0.375	0	8
0.428571	0.571429	7
0.5	0.5	8
0.428571	0.571429	7
0.545455	0.363636	11
0.666667	0.333333	6
0.363636	0.181818	11
0	1	2
0.222222	0.333333	9
0.357143	0.642857	14
0.714286	0.285714	14
0.3	0.3	10
0.230769	0.538462	13
0	1	3
0.25	0.75	4
0	1	2
0.6	0.4	5
0	0.571429	7
0.5	0.5	4
0	1	3
0.375	0.25	8
0.2	0.8	10
0.333333	0.666667	15
0	1	2
0.8	0.2	10
0.5	0	2
0.666667	0.333333	9
0.625	0.375	8
0.35	0.65	20
0.578947	0.421053	19
0.833333	0.0833333	12
0.375	0.625	8
0.3	0.1	10
0.375	0.625	8
0.5	0.5	2
0.333333	0.666667	3
0.285714	0.714286	7
0	0.888889	9
0	0.333333	9
1	0	2
0.5	0.5	6
0	1	2
0	0.857143	7
0.2	0.8	5
0.3	0.5	10
0.375	0	8
0	1	1
0.4	0.4	5
0.25	0.75	4
0.75	0.25	4
1	0	11
0.2	0.6	5
0.142857	0.785714	14
0.25	0.75	4
0.266667	0.733333	15
0.5	0.5	8
0.5	0.5	14
0.333333	0.5	6
0	0.75	4
0	1	1
0.25	0.5	4
0.625	0.25	8
0.875	0.125	8
1	0	1
0.285714	0.714286	7
1	0	1
0.5	0.375	8
0.5	0.5	12
0.4	0.6	5
0.692308	0.230769	13
0.5	0.25	4
0.555556	0.111111	9
0.285714	0.428571	7
0.5	0.5	2
0.4	0.6	10
0.571429	0.285714	7
0.571429	0.428571	7
0.444444	0.222222	9
0.8	0	10
0.4	0.6	5
0.625	0.375	8
0.555556	0.222222	9
0.571429	0.428571	14
0.6	0.4	5
0.857143	0.142857	7
1	0	4
0.333333	0	6
0.571429	0.285714	7
0.6	0.2	5
0.428571	0.571429	14
0.333333	0.666667	3
0	1	6
0.285714	0.714286	7
0.384615	0.615385	13
0.4	0.5	10
0.266667	0.733333	15
0.454545	0.363636	11
0.333333	0.333333	9
0.5	0	4
0.166667	0.25	12
0.2	0.8	10
0.4	0.6	5
0.166667	0.833333	6
0	0.5	6
0.777778	0.111111	9
0.25	0.5	4
0.666667	0.111111	9
0	0.25	4
0.451613	0.516129	31
0.571429	0.142857	7
0.333333	0.666667	3
0.444444	0.555556	9
0	1	4
0.666667	0.222222	9
0.857143	0.142857	7
0.533333	0.466667	15
0.5	0.5	6
0.25	0.75	12
0.333333	0.333333	3
0.9	0.1	10
0.5	0.5	8
0.5	0.5	8
0	1	1
0.533333	0.4	15
0.454545	0.545455	11
0.285714	0.714286	7
0.5625	0.4375	16
0.5	0	8
0.166667	0.833333	6
1	0	2
0.333333	0.555556	18
0.636364	0.363636	11
0	0.6	5
0.6	0.2	5
0.2	0.7	10
0.428571	0.571429	7
0.518519	0.481481	27
0.333333	0.666667	18
0.5	0.5	6
0.5	0.5	2
0	1	2
0.136364	0.681818	22
0.25	0.5	4
0.214286	0.428571	14
0.857143	0.142857	7
0.5	0.5	10
0	0.25	4
0	0.714286	7
0.583333	0.416667	12
0.75	0.125	8
0.5	0.5	14
0.666667	0.333333	9
0.833333	0.166667	6
0.428571	0.571429	7
0	1	3
0.555556	0.444444	9
0.666667	0	3
0.25	0.375	8
0.333333	0.333333	9
0.25	0.25	4
0.5	0.5	6
0.333333	0	6
0.875	0	8
1	0	3
0.25	0.25	4
0.25	0.5	4
0.111111	0.388889	18
0.5	0.5	10
0.6	0.4	5
1	0	6
0.333333	0.666667	3
0.533333	0.466667	15
0.2	0.6	5
0.6	0.2	5
0.4	0.6	5
0.368421	0.473684	19
0.444444	0.222222	9
0	1	3
0.6	0.4	5
0.5625	0.4375	16
0	0.333333	3
0.666667	0.111111	9
0.166667	0.5	6
0.25	0.5	4
0.666667	0.333333	3
0.571429	0.428571	7
1	0	4
0.666667	0.166667	6
0.222222	0	9
0.25	0.75	4
0.857143	0.142857	7
0.75	0.25	8
0.5	0.5	4
1	0	2
0	1	3
0	0.875	8
0.6	0.2	5
0.5	0.5	2
0.571429	0.428571	7
0	1	3
0.666667	0.333333	3
1	0	2
0.5	0.5	10
0.5	0.5	6
0.238095	0.761905	21
0.3	0.4	10
0.15	0.8	20
1	0	7
0.625	0.25	8
0.285714	0.285714	7
0.214286	0.642857	14
0.2	0.6	5
0.25	0.75	4
0.4	0.6	5
0.9	0.1	10
0.36	0.64	25
0	0.333333	3
0	0.666667	3
0.666667	0.333333	3
0.4	0.6	5
0.25	0.25	8
0.333333	0.666667	3
0.333333	0.666667	3
0.6	0.2	5
0.333333	0.666667	3
0.789474	0.210526	19
0.857143	0	7
0.222222	0.666667	9
0.714286	0.0714286	14
0	1	2
0.666667	0.333333	3
0.363636	0.454545	11
0.428571	0.428571	7
0.2	0.2	5
0.5	0.5	8
0.5	0.5	4
0.2	0.6	5
0.5	0.5	6
0.777778	0.222222	18
0.714286	0.142857	7
0.35	0.65	20
0.666667	0.333333	3
0.25	0.75	4
0.5	0.5	6
0.8	0.2	15
0.222222	0.555556	9
0.333333	0.333333	3
0.4	0.4	5
0.307692	0.538462	13
0.5	0.5	2
0.2	0.8	5
0.5	0.5	4
0.333333	0.333333	6
0.333333	0.666667	3
1	0	5
0.333333	0.666667	3
0.1	0.2	10
0.333333	0.666667	3
0.555556	0.444444	9
0.5	0.5	4
0.111111	0.888889	9
0.631579	0.315789	19
0.416667	0.583333	12
0.166667	0.75	12
0.125	0.375	8
0.428571	0.571429	7
0.428571	0.142857	14
0.416667	0.333333	12
0.333333	0.5	6
0	1	5
0.444444	0.333333	9
0.705882	0.235294	17
1	0	2
0.2	0.733333	15
0	1	2
0	1	1
0.666667	0.333333	3
0.4	0.6	5
0.5	0.5	4
0	0.5	2
0.333333	0.5	6
0.0666667	0.733333	15
0.428571	0.571429	7
0.428571	0.380952	21
0.5	0.5	4
0.166667	0.833333	6
0.615385	0.384615	13
0.166667	0.5	6
0.333333	0.444444	9
0	1	1
0.75	0.25	4
0.5	0.1	10
0.5	0.5	2
0.642857	0.357143	14
0.25	0.25	4
0.333333	0.611111	18
0.571429	0.142857	7
1	0	1
0	0.666667	3
0.8	0.1	10
0	1	5
0.666667	0.0833333	12
0.5	0.166667	6
0.285714	0.714286	7
0.470588	0.470588	17
0.75	0.25	16
0.444444	0.444444	9
0.333333	0.333333	3
0	0.666667	3
0.5	0.375	8
0.142857	0.857143	7
0.7	0.3	10
0.666667	0.333333	6
0.5	0.5	12
0.583333	0.333333	12
0.5	0.25	4
0.333333	0.666667	3
0.5	0.4	10
0.666667	0.333333	6
0.272727	0.727273	11
0.363636	0.636364	11
0.333333	0.333333	9
0.444444	0.333333	9
0.375	0.625	16
0.111111	0.888889	9
0.5	0.5	6
0.555556	0.444444	9
0.2	0.4	5
0	1	2
0.3	0.2	10
0.75	0.25	4
0	0.666667	3
0.666667	0.222222	9
0.333333	0.6	15
0.384615	0.615385	13
0.222222	0.777778	9
0	1	3
0.333333	0.333333	9
0.285714	0.285714	7
0.333333	0.666667	3
0.5	0.25	8
0.25	0.25	12
0.5	0.5	6
0.285714	0.428571	7
0.6	0.3	10
1	0	2
0.25	0	4
0	0.25	4
0.166667	0.5	6
0.666667	0.333333	3
0.375	0.5	8
0.25	0.75	4
0	1	2
0.375	0.625	8
0.142857	0.285714	7
0.6	0.3	10
0.25	0.5	4
0.285714	0.428571	7
0.2	0.733333	15
0.375	0.5	8
0.25	0.75	4
0.3	0.4	10
0.8	0.2	10
0.666667	0.333333	3
0.5	0.5	2
0.2	0.3	10
0	1	2
0.333333	0.666667	15
0.5	0.5	8
0.285714	0.714286	21
0.666667	0.333333	9
0.25	0.25	8
0.333333	0.222222	9
0.333333	0.666667	3
0.5	0.5	6
0.2	0.5	10
0.25	0.75	4
0.166667	0.333333	6
0.8	0.2	5
0.2	0.4	5
0.2	0.8	5
0	1	3
0.166667	0.583333	12
0	1	6
0.75	0	8
0.555556	0.444444	9
0.8	0.2	5
0.25	0.625	8
0.333333	0.666667	3
0.526316	0.210526	19
0.4	0.6	5
0.633333	0.366667	30
0.6	0.4	5
0.25	0.75	4
0.5625	0.4375	16
0.25	0.75	4
0.666667	0.333333	3
0.75	0.25	4
0.6	0.4	5
0.333333	0.666667	3
0	1	1
0	1	2
0.25	0.75	4
0.5	0.5	4
0.666667	0.333333	3
0.5	0.25	4
1	0	2
0.666667	0.333333	3
0.333333	0.666667	3
0.25	0.75	4
0.666667	0.333333	3
0	1	3
1	0	2
0.5	0.5	4
0.5	0.5	10
0.411765	0.588235	17
0	1	7
0.0909091	0.363636	11
0	0.5	4
0	1	2
0.2	0.6	10
0.3125	0.6875	16
0.4375	0.5625	16
0.166667	0	6
0.333333	0.333333	3
0.142857	0.714286	7
0.428571	0.571429	7
0.666667	0.25	12
0.333333	0.166667	6
0	0.666667	3
0.222222	0.444444	9
0.25	0.75	8
0.333333	0.333333	3
0.555556	0.444444	9
0.428571	0.285714	14
0.25	0.75	8
0.5	0.25	8
0.461538	0.538462	13
0.571429	0.285714	7
0.777778	0.111111	9
0.7	0.3	10
0.5	0.333333	6
0.4	0.6	10
0.380952	0.0952381	21
0.1	0.5	10
0.75	0.25	8
0.2	0.8	10
0.384615	0.461538	13
1	0	5
0.142857	0.857143	7
0.571429	0.428571	14
0.5	0.5	2
0.7	0.2	10
0.454545	0.0909091	11
0.666667	0.222222	9
0.111111	0.555556	9
0.428571	0.428571	7
0.75	0	4
0.333333	0.666667	3
0.222222	0.777778	9
0.0909091	0.909091	11
0.7	0.2	10
0.388889	0.555556	18
0.571429	0.428571	7
1	0	3
0	0.777778	9
0.6	0.3	20
0	1	8
0.5	0.4	10
0.4	0.6	10
0.5	0.5	6
0.416667	0.5	12
0.5	0.375	8
0.857143	0.142857	7
0.461538	0.538462	13
0.333333	0.333333	6
0.272727	0.727273	11
0.571429	0.428571	14
0	0.375	8
0.3	0.3	10
0.428571	0.571429	7
0.8	0.2	5
0.375	0.5	8
0.714286	0.142857	7
0.6	0.4	15
0.5	0.5	6
0.8125	0.1875	16
0.464286	0.535714	28
0.571429	0.428571	14
1	0	6
0.166667	0.5	6
0	0.75	4
0	0.6	5
0.666667	0.333333	3
0.357143	0.642857	14
0.3	0.7	10
0.25	0.25	8
0.4	0.2	10
0.8	0	5
0.857143	0.142857	7
0.181818	0.181818	11
1	0	7
0.428571	0.571429	7
0.222222	0.333333	9
0.1	0.9	10
0.428571	0.571429	7
0.25	0.75	4
1	0	5
0.2	0.8	5
0.666667	0.222222	9
0.636364	0.363636	11
0.375	0.25	8
0.142857	0.857143	7
0.6	0.4	5
0.5	0.5	6
0.428571	0.285714	7
0.5	0.5	6
1	0	1
0.428571	0.285714	7
0.428571	0.571429	7
0.125	0.875	8
0.75	0.25	4
0.545455	0.454545	11
0.625	0.375	8
1	0	9
0.2	0.8	5
0.333333	0.333333	3
0.636364	0	11
1	0	2
0.5	0.5	4
0.333333	0.444444	9
0.5	0.5	10
0.5	0.4	10
0.307692	0.692308	13
0.411765	0.529412	17
0.3	0.7	10
0.7	0.3	10
0.5	0	8
0.333333	0.666667	6
0.375	0.625	8
0.5	0.5	2
0.2	0.4	5
0.142857	0.571429	7
0.571429	0.428571	7
0.333333	0.5	6
0.333333	0.666667	3
0	0.75	4
0.125	0.25	8
0.4	0	5
0.333333	0.666667	9
0.777778	0.222222	9
0.2	0.8	5
0	0.666667	6
0.25	0.5	4
0.230769	0.769231	13
0.5	0.1	10
0.333333	0.333333	3
0.25	0.75	8
0.363636	0.545455	22
0.666667	0.333333	12
0.571429	0.357143	14
0.48	0.4	25
0.8	0	5
0.363636	0.363636	11
0.285714	0.428571	7
0.8	0.2	5
0.571429	0.428571	7
0.388889	0.611111	18
0.5	0.5	4
1	0	2
1	0	2
0.428571	0.571429	7
0.5	0.1875	16
0	1	3
0.333333	0.666667	9
0.176471	0.764706	17
0.6	0.4	20
0.433333	0.5	30
0.75	0.25	12
0.3	0.7	10
0.4	0.2	10
0.142857	0.571429	7
0.5625	0.333333	48
0.375	0.25	8
0.666667	0.333333	3
0.75	0	4
0.423077	0.576923	26
0.266667	0.666667	15
0.5	0.5	8
0.230769	0.615385	13
0.375	0.625	16
0.25	0.25	4
0.6	0.4	15
0.642857	0.142857	14
0.5	0.25	4
0	0.666667	3
0.25	0.75	4
0.571429	0.142857	7
0.166667	0.333333	6
0	0	2
0.230769	0.384615	13
0.625	0.375	16
0.714286	0	7
0.285714	0.571429	7
0.466667	0.4	15
0	1	1
0.5	0.428571	14
0.5	0.5	8
0.4	0.6	10
0.4	0.6	5
0.46	0.48	50
0	1	2
0.366667	0.566667	30
0.333333	0.333333	3
0.428571	0.571429	7
0.666667	0	6
0.3	0.1	10
0.428571	0	7
0.4	0.6	5
0.777778	0.222222	9
0.666667	0.333333	3
0.444444	0.555556	9
0.5	0.166667	6
0.777778	0.166667	18
0.25	0.5	4
0.571429	0.428571	7
0.6	0.4	5
0.333333	0.5	6
0.5	0.5	8
0.529412	0.352941	17
1	0	2
0.4	0.2	5
0.25	0.75	4
0.25	0	4
0.384615	0.153846	13
0.5	0.375	8
0.375	0.375	8
0.5	0.5	4
0	0	3
0.444444	0.333333	9
0.6	0.333333	15
0.5	0.5	8
0.333333	0.666667	3
0.285714	0.642857	14
0.727273	0.272727	11
0.4	0.2	15
0.285714	0.714286	14
0.444444	0.555556	9
0.25	0.125	8
0.545455	0.454545	11
0.416667	0.5	12
0.5	0.5	2
1	0	7
1	0	5
0.4	0.4	5
0.666667	0.333333	3
0.444444	0.444444	9
0.25	0.75	4
0.2	0.7	10
0.6	0.4	10
0.333333	0.666667	3
0.545455	0.454545	11
0.428571	0.571429	7
0.545455	0.454545	11
0.636364	0.272727	11
0.333333	0.666667	3
0.538462	0.230769	13
0.285714	0.714286	7
0.444444	0.555556	18
0.857143	0.142857	7
0.153846	0.461538	13
0.571429	0.428571	7
0.555556	0.333333	9
0.25	0.25	4
0.333333	0.333333	9
0.166667	0.833333	18
0.307692	0.615385	13
0.333333	0.333333	6
0.333333	0.666667	3
0.333333	0.333333	6
0.285714	0.571429	7
0.666667	0.333333	6
0	1	2
0.461538	0.538462	13
0.5	0.5	10
0.571429	0.142857	7
0.666667	0.333333	9
0.5	0	2
0.5	0.5	2
0.313725	0.509804	51
0.285714	0.642857	14
0.666667	0.333333	3
0.4	0.2	5
0.833333	0.166667	6
0.833333	0	6
0.454545	0.272727	11
0.166667	0.833333	6
0.583333	0.333333	12
0.533333	0.4	15
0	1	4
0.636364	0.363636	11
0.5	0.5	6
0.818182	0.181818	11
0.363636	0.636364	11
0.583333	0.416667	12
0.75	0.25	12
0.5	0.5	10
0	0.666667	3
0.75	0.25	8
0.555556	0.222222	9
0.333333	0.277778	18
0	0.4	5
0.625	0.25	8
1	0	9
0.625	0.125	8
0.5	0.285714	14
0.333333	0.333333	9
0.444444	0.555556	9
0.125	0.875	8
0.222222	0.333333	9
0.6	0.2	5
0.230769	0.384615	13
0.714286	0.142857	7
0.375	0.375	8
0.571429	0.428571	14
0.416667	0.583333	12
0.125	0.3125	16
0.0909091	0.909091	11
0.470588	0.529412	17
0.3	0.5	10
0.5	0.5	20
0.416667	0.583333	12
0.833333	0.166667	6
0.636364	0.363636	11
0.142857	0.142857	7
0.75	0.25	8
0.25	0.75	4
0.285714	0.285714	7
0	0.6	5
0.545455	0.181818	11
0.357143	0.642857	14
0.5625	0.375	16
0.52381	0.285714	21
0.666667	0.333333	6
0.166667	0.833333	12
0.25	0.5	4
0.333333	0.333333	3
0.25	0.75	8
0.666667	0.333333	3
0.444444	0.111111	9
0	1	6
0.333333	0	6
0.25	0.75	4
0.625	0.375	8
0	1	1
0.3	0.6	10
0.75	0.25	8
0.2	0.2	10
0.666667	0.333333	6
0.333333	0.666667	3
0.1	0.9	10
0.1	0.6	10
1	0	2
0.2	0.6	5
0.25	0.5	4
0.909091	0.0909091	11
0.3	0.6	10
0.25	0.375	8
0.666667	0.333333	6
0.166667	0.25	12
0.4	0.6	10
1	0	2
0.5	0	4
0.142857	0.714286	7
0.375	0.625	8
0.571429	0.285714	7
0.25	0.75	4
0.166667	0.833333	6
0.333333	0.333333	6
0.357143	0.571429	14
0.666667	0.333333	15
0.923077	0	13
0.2	0.8	5
0.428571	0.571429	14
0.571429	0.285714	7
0.75	0.25	8
0.285714	0.571429	7
0.416667	0.5	12
0.307692	0.692308	13
0.666667	0.333333	3
0.285714	0.428571	7
0.444444	0.111111	9
0.375	0.25	8
0.333333	0.111111	9
0	1	3
0.266667	0.6	15
0.625	0.25	8
0.666667	0.333333	6
0.5	0.5	10
0.2	0.3	10
0.5	0.25	4
0.428571	0.285714	7
0.777778	0.222222	9
0.909091	0.0909091	11
0.222222	0.777778	9
0.571429	0.142857	7
0.75	0.25	4
0.333333	0.666667	3
0.333333	0.666667	15
0.8	0	5
0.466667	0.533333	15
0.333333	0.571429	21
0.333333	0.666667	6
0.4	0.6	5
0.714286	0.285714	7
0.2	0.1	10
0.2	0.8	5
0.3	0.7	10
0.25	0.75	12
0	1	5
0.5	0.333333	6
0.307692	0.692308	13
0.5	0.166667	6
0.4	0.6	5
0.444444	0.111111	9
0.25	0.25	4
0.142857	0.857143	7
0	0.666667	6
0.111111	0.777778	9
0.25	0.75	4
0.5	0.3	10
0.0909091	0.272727	11
0.3	0.3	10
0.5	0.166667	6
0.5	0.5	2
0.666667	0.333333	3
0.428571	0.571429	7
0.428571	0.571429	7
0.555556	0.444444	9
0.833333	0.166667	6
0.6	0.4	10
0.538462	0.461538	13
0.571429	0.428571	7
0.315789	0.684211	19
0.214286	0.714286	14
0.833333	0	6
0.666667	0.166667	6
0.555556	0.444444	9
0	0.8	5
1	0	1
0.5	0.375	8
0.666667	0.333333	3
0.111111	0.777778	9
0.636364	0.363636	11
0.6	0.4	5
0.8	0	5
0.25	0.25	8
1	0	3
0	1	8
0	1	8
0.625	0.375	8
0.8	0.2	5
0.555556	0.333333	9
0.5	0.416667	12
0.555556	0.111111	9
0.538462	0.384615	13
0.52381	0.47619	21
0.307692	0.692308	13
0.375	0.625	8
0.5	0.5	2
0.666667	0.166667	6
0.4	0.333333	15
0	0.166667	6
0.6	0.4	5
0.5	0.5	2
1	0	2
0.611111	0.388889	18
0.5	0.5	2
0.421053	0.526316	19
0.2	0.2	5
0.375	0.125	8
0.526316	0.473684	19
0.4	0.6	5
0.833333	0.166667	18
0.25	0.75	4
0	1	2
0.533333	0.4	15
0.75	0.25	4
0.5	0.375	8
0	0.4	5
0.333333	0.333333	3
1	0	4
0.6	0.4	20
0.5	0.444444	18
0.333333	0.5	6
0.571429	0.285714	7
0.6	0.4	10
0.333333	0.666667	15
0.5	0.5	10
0.578947	0.421053	19
0	1	4
0.571429	0.428571	7
0.4	0.6	5
0.666667	0.333333	3
1	0	3
0.5	0.5	8
0.526316	0.421053	19
0.25	0.75	8
0.375	0.625	8
0	0.75	4
0	0.571429	7
0.5	0.5	12
0.578947	0.368421	19
0.583333	0.333333	12
0.588235	0.352941	17
0.380952	0.619048	21
0.416667	0.583333	12
0.375	0.625	8
0.222222	0.333333	9
0.789474	0.157895	19
0.333333	0.666667	12
0.363636	0.636364	11
0.428571	0.428571	7
0.545455	0.454545	11
0	1	6
0.25	0.25	4
0.375	0.25	8
0.75	0.25	4
0.142857	0.714286	7
0.571429	0.142857	7
0.428571	0.142857	7
0.4	0.6	15
0.285714	0.428571	7
0	1	4
0.625	0.375	8
0.285714	0.571429	21
0.333333	0.5	6
0.5	0.5	4
0.461538	0.230769	13
0.333333	0	6
0.423077	0.461538	26
0	1	5
0.666667	0.222222	9
0.3	0.3	10
0.625	0.375	8
1	0	5
0	1	2
0.5	0.5	14
0.7	0.3	10
0.272727	0.727273	11
0.5625	0.4375	16
0.333333	0.666667	9
0.0909091	0.636364	11
0.333333	0.5	6
0	0.4	5
0.333333	0.166667	6
0.857143	0.142857	7
0.181818	0.454545	11
0.714286	0.142857	7
0.2	0.5	10
0.428571	0.571429	7
0.4	0.6	5
0.2	0.4	10
0.333333	0.666667	3
0.6	0.4	5
0.4	0.4	5
0.454545	0.0909091	11
0.6	0.35	20
0.8	0.2	5
0.583333	0.166667	12
0.4	0.533333	15
0.555556	0.222222	9
0.615385	0.384615	26
0.428571	0.285714	7
0.333333	0.666667	6
0.25	0	8
0.5	0.166667	6
0.454545	0.272727	11
0.5	0.5	8
0.5	0.5	10
0	1	2
0.375	0.625	8
0.5	0.5	12
0.454545	0.454545	11
0.428571	0.285714	7
0.2	0.466667	15
0.5	0.5	2
0.428571	0.5	14
0.222222	0.388889	18
0.4	0.6	5
0.5	0	2
0.333333	0.666667	9
0.5	0.3	10
0.4	0.4	5
0.4	0.2	5
0.7	0.3	10
0.555556	0.444444	18
0.3	0.5	10
0.363636	0.636364	11
0.0555556	0.5	18
0.5	0.5	4
0.25	0.75	4
0	0	3
0.428571	0	7
0.3	0.2	10
0.75	0.25	4
0.2	0.8	10
0.3	0.6	10
1	0	4
0.5	0.5	6
0.833333	0.166667	6
0	1	3
0.454545	0.545455	11
0.535714	0.428571	28
0.8	0.2	5
0.4	0.2	5
0.615385	0.384615	13
0.4	0.6	5
0.181818	0.181818	11
0.47619	0.47619	21
0.428571	0.285714	7
0.166667	0.833333	6
0.6	0.4	5
0.571429	0.428571	7
0.2	0.6	5
0.5	0.25	8
0.2	0.2	5
0.555556	0.222222	9
0.333333	0.666667	6
0.166667	0.333333	6
1	0	2
0.666667	0.166667	6
0	1	3
0.363636	0.363636	11
0.857143	0.142857	7
0.454545	0.545455	11
0.5	0.5	2
0.136364	0.863636	22
0.285714	0.285714	7
0.166667	0.5	6
0.428571	0.571429	7
0.4	0.533333	15
0.4	0.6	5
0.272727	0.272727	11
0.5	0.333333	6
0.25	0.75	8
0.333333	0.333333	6
0.8	0.2	5
0.666667	0.333333	3
0.166667	0.388889	18
0.117647	0.705882	17
0.333333	0.333333	3
0.0909091	0.272727	11
0.166667	0.666667	6
0.285714	0.714286	7
0.4	0.6	5
0.1	0.4	10
0.625	0.125	8
0.6	0.4	5
0.25	0.25	4
0.25	0.25	8
0.625	0.375	8
0.166667	0.5	6
0.272727	0.727273	11
0.888889	0.111111	9
0.111111	0.666667	9
0.428571	0.285714	7
0.333333	0.333333	6
0.285714	0.285714	7
0.5	0.5	2
0.727273	0.181818	11
0.75	0.25	4
1	0	2
0.444444	0.444444	9
0.333333	0.266667	15
0.375	0.375	8
0.125	0.875	8
0.857143	0.142857	7
0.8	0.2	5
0.666667	0.333333	3
0.5	0.4	10
0.363636	0.454545	11
0	0.666667	3
0.5	0.25	4
0.6	0.4	5
0.454545	0.363636	11
0.333333	0.666667	3
0.75	0.25	4
0.166667	0.666667	6
0.125	0.125	8
0.625	0.25	8
0.5	0	6
0.4	0.4	5
0.375	0.375	8
0.4	0	5
0.470588	0.529412	17
0.444444	0.444444	9
0.142857	0.142857	7
0.333333	0.333333	6
0.384615	0.384615	13
0.4	0	5
0.75	0.25	4
0.6	0.4	5
0.363636	0.636364	11
0.2	0.7	10
0.636364	0.0909091	11
0.5	0.5	6
0.75	0.25	8
0.25	0.5	12
0.5	0.5	4
0.8	0.2	5
0.625	0.25	8
0.416667	0.541667	24
0.625	0.25	16
0.625	0.375	8
0.555556	0.222222	9
0.375	0.5	8
0.5	0.25	12
0.384615	0.615385	13
0.5	0.5	4
0.25	0.75	4
0.25	0.75	4
0.4	0.6	10
0	1	3
0.5	0.5	14
0.4375	0.25	16
0.375	0.625	8
0.863636	0.136364	22
0.6	0.4	10
0.833333	0.166667	6
0.6	0	5
0.5	0.5	4
0.444444	0.111111	9
0.428571	0.428571	7
0.5	0	2
0.142857	0.857143	7
0.307692	0.615385	13
0.142857	0.285714	7
0.5	0.5	14
0.4	0.6	5
0.375	0.625	8
0.285714	0.571429	7
0.428571	0.571429	7
0.642857	0.357143	14
0.25	0.75	8
0.25	0.625	8
0.25	0.25	12
0.6	0.4	5
0.363636	0.545455	11
0.5	0.5	4
0.333333	0.333333	6
0.5625	0.375	16
0.8	0.2	5
0.416667	0.583333	12
0	0.666667	3
0.388889	0.444444	18
0.125	0	8
0.166667	0.5	6
0	0.5	8
0.625	0.375	8
0.7	0.2	10
0.444444	0.333333	9
0.25	0.75	8
0.285714	0.714286	7
0.6	0	5
0.555556	0.444444	9
0.714286	0.214286	14
0.5	0.5	6
0	0.5	2
0.2	0.6	5
0.571429	0.285714	7
0.916667	0.0833333	12
0.272727	0.363636	22
0.384615	0.615385	13
0.25	0.25	4
0.666667	0.333333	6
0.545455	0.181818	11
0.75	0.25	4
0.181818	0.181818	11
0.666667	0.333333	15
0.2	0.4	5
0.2	0.8	5
0.428571	0.285714	7
0	0.5	4
0.25	0.5	4
0.533333	0.4	15
0.142857	0.285714	7
0.416667	0.166667	12
0.142857	0.428571	7
0	1	1
0.3	0.5	10
0.2	0.8	10
0.277778	0.666667	18
1	0	4
0.684211	0.315789	19
0.75	0.25	8
0.4	0.4	5
0.285714	0.285714	7
0.666667	0.166667	6
0.142857	0.857143	7
0.5	0.5	4
0.555556	0.444444	9
0.5	0	6
0.315789	0.631579	19
0.181818	0.545455	11
0.5	0	4
0.2	0.7	10
0.5	0.5	14
0.444444	0.333333	9
0.454545	0.545455	11
0.25	0.125	8
0.375	0.25	8
0.333333	0.333333	3
0.7	0.3	10
0.25	0.25	8
0.4	0.2	5
0.428571	0.285714	7
0.875	0.125	8
0.375	0.25	8
0.636364	0	11
0.333333	0.666667	3
0.6	0.3	10
0.4	0.6	5
0.333333	0.5	6
0	0.5	6
0.2	0.6	5
0.5	0.4	10
0.5	0.3	10
0.571429	0.285714	7
0.666667	0.333333	3
0.470588	0.411765	17
0.818182	0.181818	11
0	1	3
0.461538	0.538462	13
0.222222	0.333333	9
0.777778	0.222222	9
0	0.6	5
0	1	3
0	0.75	4
0.444444	0.222222	9
0.25	0.75	8
1	0	11
0.4	0.6	5
0.625	0.25	8
0.384615	0.384615	13
0.428571	0.428571	7
0.384615	0.538462	13
0	1	3
0.375	0.375	8
0.5	0	2
0.571429	0.285714	7
0.666667	0.333333	6
0.4	0.6	15
0.285714	0.285714	7
0.714286	0.142857	7
0	1	1
1	0	2
0.555556	0.444444	9
0.9	0.1	10
0.727273	0.272727	11
0.615385	0.384615	13
0.7	0.2	10
0	1	7
0	0.5	2
0.5	0.5	4
0.4	0.4	5
0.636364	0.363636	11
0.25	0.25	8
0.125	0.375	8
0.533333	0.466667	15
0.428571	0.571429	7
0.428571	0.571429	14
0.6875	0.3125	16
1	0	6
0.384615	0.615385	13
0	0.75	4
0.5	0.5	2
1	0	6
0	1	6
0.444444	0.5	18
0.4	0.6	10
0.571429	0	7
0.571429	0.428571	7
0.153846	0.230769	13
0.6	0.3	20
0.222222	0.666667	9
0	0.75	4
0.5	0.5	4
0.2	0	5
0.272727	0.727273	11
0.6	0.4	10
0.375	0.375	8
0.217391	0.782609	23
0.416667	0.583333	24
0.5	0.5	2
0.571429	0.428571	7
0.5	0.333333	6
0.333333	0.555556	9
0.3	0.4	10
0.555556	0.444444	18
0.5	0.375	8
0.666667	0.333333	3
0.5	0.166667	6
0.142857	0.714286	7
0.5	0.5	8
0.25	0	4
0	0.75	4
0.5	0.5	14
0.5	0	4
0.285714	0.714286	7
0	1	2
0.2	0.8	5
0.5	0.25	4
0.375	0.625	8
0.25	0.25	4
0.5	0.5	4
0	1	4
0	0.8	5
0.428571	0.571429	7
0.428571	0.214286	14
0.5	0.5	2
0	0.75	4
0.571429	0.357143	14
0.428571	0.142857	7
0.5	0.25	4
0.5	0.5	8
0.25	0.5	4
0.5	0.5	6
0.4	0.6	5
0.333333	0.611111	18
0.888889	0.111111	9
0.615385	0.384615	13
0.4	0.6	10
0.75	0.25	8
0.5	0.333333	6
0.923077	0	13
0.5	0.5	4
0.448276	0.551724	29
0.5	0.5	2
0	1	14
0.7	0.3	10
0.272727	0.727273	11
0.5	0	2
0.3	0.2	10
0.714286	0.285714	7
0.444444	0.444444	9
0.428571	0.571429	7
0.2	0.8	5
0.5	0	2
0.7	0.2	10
0.8	0	5
0.307692	0.461538	13
0.352941	0.588235	17
0.333333	0.5	6
0.727273	0.272727	11
0.166667	0.166667	6
0.833333	0.166667	12
0.125	0.25	8
0.333333	0.25	12
0.375	0.625	8
0.454545	0.545455	11
0.5	0.416667	12
0	1	2
0.5	0.333333	6
0.5	0.5	16
0	1	8
0.647059	0.352941	17
0.25	0.5625	16
0.428571	0.5	14
0.166667	0.5	6
0.666667	0	3
0.2	0.2	10
0	1	1
0.25	0.5	4
0.230769	0.769231	13
0.6	0.4	5
0.307692	0.538462	13
0	0.666667	3
0.5	0.357143	14
0.333333	0.666667	3
0.384615	0.615385	13
0.666667	0	3
1	0	3
0.25	0.75	4
0.461538	0.461538	13
0.333333	0.666667	3
0.533333	0.466667	15
0.222222	0.666667	9
0.111111	0.888889	9
0.25	0.75	8
0	0.2	5
0.714286	0.285714	7
0.444444	0.444444	9
0.375	0.375	8
0.666667	0.333333	12
0.2	0.4	5
0.375	0.375	8
0.444444	0.444444	9
0.6	0.333333	15
0.666667	0.333333	6
0	0.75	4
0.2	0.4	10
0.5	0.166667	6
0	1	4
0.571429	0.142857	7
0.444444	0.555556	9
0.333333	0.666667	3
0.444444	0.222222	9
0.25	0.5	4
1	0	2
0.2	0.6	5
0.8	0.2	5
0.384615	0.615385	13
0.25	0.75	12
0.181818	0.545455	11
0.428571	0.571429	7
0	0.8	5
0.375	0.25	8
0.4	0.6	5
0.25	0.75	8
0.5	0.4375	16
0.142857	0.714286	7
0.384615	0.615385	13
0	1	3
0.5	0.5	10
0.4375	0.5625	16
0.5	0	4
0.666667	0.333333	9
0.375	0.25	16
0.6	0.2	5
0.375	0.625	8
0.333333	0.333333	3
0.571429	0.285714	7
0.666667	0.333333	3
0.416667	0.541667	24
0.5	0.5	4
0.5	0.5	6
0.75	0.125	8
0.375	0.5	8
0.75	0	4
0.214286	0.642857	14
0.5	0.5	8
0	0	3
0.4	0.4	5
0.8	0.2	5
0.5	0.333333	6
0.466667	0.466667	15
0.666667	0.333333	18
0.333333	0.666667	3
0.375	0.625	8
0.8	0.2	5
0.25	0.333333	12
0.833333	0	6
0.2	0.8	15
0.5	0.5	6
0.3	0.7	10
0.357143	0.642857	14
0.666667	0.333333	9
0.6	0.4	5
0.285714	0.142857	7
0.777778	0.222222	18
0.375	0.625	8
0.333333	0.333333	6
0.615385	0.307692	13
0.75	0.25	8
0.5	0.333333	6
0.416667	0.583333	24
0.5	0.5	4
0.125	0.625	8
0.4	0.6	5
0	1	1
0.583333	0.25	12
0.5	0.5	10
0.333333	0.666667	3
0.461538	0.538462	26
0.285714	0.714286	14
0.4	0.6	5
0.857143	0.142857	7
0.4	0.6	5
0.666667	0.333333	3
0.333333	0.555556	9
0.0714286	0.0714286	14
0.8	0	5
0.25	0.75	8
0.6	0.3	10
0	0	5
0.2	0.8	5
0.2	0.8	5
0.333333	0.555556	9
0	1	2
0.727273	0.272727	11
0	0.333333	9
0.5	0.5	6
0.615385	0.384615	13
0.833333	0.166667	6
0.4	0.6	5
0.5	0.5	10
0.444444	0.444444	9
0.1	0.8	10
0.6	0.4	5
0	0.5	2
0.285714	0.428571	7
0.25	0	4
0.0909091	0.909091	11
0.6	0	5
0.666667	0.333333	9
0.6	0.3	10
0	1	5
0.333333	0.333333	6
0.142857	0.428571	7
0.25	0.75	4
0.583333	0.416667	12
0	1	4
0.615385	0.384615	13
0.333333	0.333333	9
0.111111	0.111111	9
0.571429	0.142857	7
0.5	0	6
0.285714	0.571429	7
0.333333	0.666667	6
0.4	0.4	5
0.571429	0.428571	7
0.6	0.4	5
0.666667	0.333333	3
0.25	0.75	4
0.571429	0.428571	14
0	1	3
0.769231	0.230769	13
0.75	0.25	4
0.285714	0.428571	7
0.25	0.5	8
1	0	7
0.333333	0.666667	6
0.25	0.75	8
0.571429	0.428571	7
0.428571	0.571429	14
0.5	0.5	6
0.333333	0.333333	3
0.454545	0.181818	11
0.4	0.6	5
0.25	0.5	8
0.375	0.5	8
0.363636	0.636364	11
0.333333	0.666667	3
0.375	0.25	8
1	0	2
0.444444	0.111111	9
0.454545	0.0909091	11
0.571429	0.428571	7
0.5	0.375	8
0.0666667	0.933333	15
0.5	0	4
0.222222	0.444444	9
1	0	2
0.692308	0.307692	13
0.777778	0.111111	9
0.333333	0.666667	6
0.4	0.6	5
0.333333	0.666667	3
0	1	4
0.666667	0.333333	9
0.333333	0.166667	6
0.611111	0.333333	18
0.909091	0.0909091	11
0.4	0.4	10
0.5	0	10
0.333333	0.666667	15
0.4	0.6	5
0.5	0.5	2
0.545455	0.454545	11
0.416667	0.5	12
0.666667	0.333333	6
0.6	0.2	5
0.307692	0.615385	13
0.3	0.1	10
0.571429	0.428571	7
0.636364	0.181818	11
0.375	0.625	8
0.5	0.5	4
0.5	0.25	4
0.555556	0.444444	9
0.5	0.5	12
0.25	0.75	4
0.444444	0.333333	9
0.285714	0.142857	7
0.583333	0.333333	12
0.846154	0.153846	13
0.3125	0.6875	16
0.428571	0.571429	7
0.75	0.25	8
0.6	0.4	5
0.222222	0.555556	9
0.428571	0.571429	14
0.6	0.2	5
0.8	0.2	5
0.5	0.357143	14
0.5	0.5	12
0.222222	0.666667	9
0.333333	0.166667	6
0.666667	0.333333	3
0.75	0.25	8
0.434783	0.478261	23
0.625	0.375	8
0.714286	0.142857	7
0.5	0.5	6
0	1	2
0.2	0.533333	15
0.8	0.2	5
0.333333	0.333333	6
0.4	0.6	5
0.636364	0.363636	11
0.428571	0.571429	14
0	1	6
0.75	0	8
0.625	0.25	16
0.714286	0.285714	7
0.333333	0.666667	24
0.833333	0.166667	6
0.529412	0.352941	17
0.0909091	0.909091	11
0.75	0	8
0.8	0	5
0.5	0	4
0.470588	0.529412	34
0.5	0.5	4
0.4	0.6	5
0.4	0.6	5
0.166667	0.333333	6
0.5	0.333333	6
0.6	0.4	5
0.363636	0.181818	11
0.5	0.2	10
0.5	0.333333	6
0.166667	0.5	12
0.375	0.125	8
0.142857	0.285714	14
0.25	0.5	4
0.166667	0.333333	6
0.5	0.5	8
0.0909091	0.727273	11
0.425287	0.54023	87
0.352941	0.647059	17
0.666667	0	3
0.166667	0.416667	12
0	0.25	8
1	0	4
0	1	2
0.384615	0.461538	13
0.666667	0.333333	6
0	1	6
0.6	0.4	5
0.6	0.3	10
0.181818	0.454545	11
0.25	0.375	8
0.625	0.375	16
1	0	4
0.142857	0.857143	7
0.571429	0.428571	14
0.714286	0.285714	14
0.333333	0.416667	12
0.166667	0.833333	6
0.833333	0.166667	6
0.285714	0.714286	7
0	0.5	4
0.5	0.5	6
0.2	0.8	10
0.75	0.25	4
0.428571	0.5	14
0	1	3
0.6	0.4	5
0.4375	0.5625	16
0.714286	0.285714	7
0.5	0.333333	6
0.666667	0.333333	6
0.5	0.5	8
0.777778	0.222222	9
0.666667	0.333333	3
0.4	0.6	5
0.666667	0.333333	6
0.666667	0.333333	6
1	0	2
0	1	3
0.75	0.0833333	12
0.375	0.625	8
1	0	4
0.5	0.5	4
0.153846	0.230769	13
0.5	0.5	8
0.615385	0.230769	13
0.0714286	0.928571	14
0.666667	0.333333	12
0.5	0.5	2
0.428571	0.285714	7
0.3	0.7	10
0.5	0.5	6
0	0.666667	3
0.5	0.5	4
0	1	2
0.625	0.375	8
0	1	4
0.428571	0.571429	7
0.5	0.25	8
0.5	0.5	4
0.0833333	0.916667	12
0.461538	0.461538	13
0.333333	0.666667	3
0.571429	0.428571	7
0.5	0	2
0.25	0.5	4
0.6	0	5
0.2	0.8	5
0.518519	0.444444	27
0.666667	0.333333	6
0.333333	0.333333	3
0.5	0.5	2
0.6	0.4	5
0.333333	0.416667	12
0.307692	0.692308	13
0.25	0.25	4
0	1	4
0.6	0	5
0.4	0.6	5
0.875	0.125	8
0	1	6
0.809524	0.190476	21
0.125	0.875	8
0.714286	0.285714	7
0.75	0.25	4
0	0.5	2
0.2	0.8	5
0.571429	0.142857	7
0.4	0.2	5
0.230769	0.692308	13
0.533333	0.466667	15
0.5	0	4
0.285714	0.571429	7
0.5	0.5	6
0.5	0.5	4
0.5	0.333333	6
0.25	0.125	8
0.222222	0.222222	9
0.4	0	5
0.8	0.2	5
1	0	4
0.375	0.5	8
0.142857	0.857143	7
0.285714	0.428571	7
0.75	0.25	4
0.1	0.9	10
0.5	0.4	10
0.352941	0.588235	17
0.285714	0.285714	7
0	0.666667	9
0.833333	0.166667	6
0.722222	0.277778	18
0.45	0.5	20
0.666667	0.333333	3
0.272727	0.727273	11
0.333333	0.666667	6
0.705882	0.235294	17
0.5	0	2
1	0	5
0.666667	0.333333	3
1	0	3
0.4	0.2	5
0.333333	0.444444	9
0.8	0.2	5
0.75	0.25	8
0	1	1
0.714286	0.142857	7
0.416667	0.583333	12
0.25	0.75	4
0.6	0.4	5
0.2	0.8	5
0.25	0.75	4
0.25	0.125	8
0.153846	0.538462	13
0.4	0.4	5
0.571429	0.142857	7
0.333333	0	3
0.8	0.2	5
0	0	1
0.25	0.25	8
0.333333	0.5	6
0.3	0.1	10
0.25	0.333333	12
0.9375	0.0625	16
0	0.5	2
0.5	0.333333	6
0.125	0.125	8
0.714286	0.285714	7
0.454545	0.545455	11
0.5	0.166667	6
0.714286	0.285714	7
1	0	6
0.454545	0.545455	11
0.625	0.375	8
0	0.857143	7
0.25	0.75	4
0.75	0.25	8
0.285714	0.571429	7
0.307692	0.692308	13
0.5	0.25	20
0.125	0.5	8
0.571429	0.428571	7
0.714286	0.142857	7
0.5	0.5	4
0.636364	0.272727	11
0.5	0.333333	6
0.714286	0.285714	7
0.9375	0.0625	16
0.666667	0.333333	6
0.2	0.6	5
0.222222	0.555556	9
0.363636	0.636364	11
0.333333	0.555556	9
0.785714	0.142857	14
1	0	2
0.3	0.6	10
0.5	0.333333	6
0.25	0.333333	12
0.666667	0.222222	9
0.642857	0.357143	14
0.6	0.4	15
0.571429	0.285714	7
0.875	0.125	8
0.571429	0.428571	7
0.333333	0.666667	6
0.5	0.375	8
0.5	0.5	8
0.25	0.5	4
0.666667	0	3
0.333333	0.5	6
0.785714	0.214286	14
0.111111	0.777778	9
0.3	0.2	10
0.545455	0.272727	11
0.666667	0	3
0.625	0.25	8
0.5	0.5	14
0.5	0.333333	6
0.6	0.4	10
0.333333	0.666667	3
0.769231	0.153846	13
0.714286	0.285714	7
0.5	0.5	10
0	0.5	2
0.285714	0.428571	7
0.307692	0.615385	13
0.4	0.3	10
0.454545	0.272727	11
1	0	4
0.375	0.125	8
0.333333	0.5	6
0.4	0.4	5
0.578947	0.421053	19
0.909091	0.0909091	11
0.5	0.5	36
0.428571	0.571429	7
0.4	0.6	10
0.428571	0.542857	35
0.25	0.5	4
0.666667	0.333333	3
0.24	0.64	25
0.538462	0.230769	13
0.75	0.25	4
0.142857	0.714286	7
0	1	2
0.5	0	6
0.333333	0.666667	3
0.1875	0.71875	32
0.538462	0.0769231	13
0.5	0.5	4
0.5	0.5	6
0.666667	0.333333	3
0.555556	0.333333	9
0.4	0.6	5
0.2	0.4	5
0.2	0.8	5
0.375	0.625	8
0.2	0	5
0.222222	0.666667	9
0.555556	0.444444	9
0.555556	0.111111	9
0.75	0.25	4
0.2	0.8	5
0.222222	0.222222	9
0.166667	0.833333	6
0.444444	0.111111	9
0.25	0.75	4
0.538462	0.461538	13
0.315789	0.684211	19
0.6875	0.3125	16
0.333333	0.666667	3
0.375	0.625	8
0.9	0.1	10
0.571429	0.285714	7
0.333333	0.666667	12
0.6	0.2	5
0.666667	0.333333	3
0.421053	0.526316	19
0.5	0.5	4
0.133333	0.133333	15
0.222222	0.444444	9
0.5	0.25	4
0.454545	0.363636	11
0.6	0	5
0.571429	0.428571	7
0.454545	0.545455	11
0	1	4
0	0.6	5
0	0.5	4
0.4	0.4	10
0.5	0.5	4
0.428571	0.571429	7
0.444444	0.111111	9
0.363636	0.636364	11
0.333333	0.666667	9
0	1	1
0.428571	0.571429	14
0.5	0.375	8
0.777778	0.111111	9
0.8	0.2	5
0.636364	0.363636	11
0.583333	0.416667	12
0.375	0.5	8
0.52	0.44	25
0.571429	0.285714	7
0.647059	0.352941	17
0.333333	0.333333	6
0.636364	0.363636	11
0.8	0.2	5
0.214286	0.714286	14
0.571429	0.428571	7
0	1	3
0	0.818182	11
0.25	0.25	4
0.444444	0.333333	9
0.307692	0.692308	13
0.588235	0.411765	17
0.285714	0.571429	7
0.625	0.375	8
0.333333	0.277778	18
0.153846	0.846154	13
0.2	0.8	10
0.277778	0.611111	18
0.5	0.5	4
0.266667	0.733333	15
0.428571	0.285714	7
0.333333	0.583333	12
0.25	0.583333	12
0.636364	0.0909091	11
0.666667	0.333333	3
0.4	0.6	5
0.538462	0.461538	13
0.5	0.4	10
0.75	0.25	4
0.4	0.6	5
0.285714	0.571429	7
0.352941	0.588235	17
0.5	0.5	12
0.666667	0.333333	6
0.777778	0.111111	9
0.555556	0.388889	18
0.333333	0.666667	3
0.555556	0.111111	9
0.555556	0.444444	9
0.727273	0.272727	11
0.416667	0.583333	12
0.4	0.6	10
0.4	0.6	5
0.833333	0.0833333	12
0.5	0.5	4
0	1	6
0.25	0.75	12
0.538462	0.461538	13
0.5	0.166667	6
0.705882	0.294118	17
0.166667	0.166667	6
0.769231	0.230769	13
0.588235	0.352941	17
0.75	0.25	4
0.857143	0.0714286	14
0	0.5	2
0.5	0	4
0.5	0.375	8
0.375	0.5625	16
0.545455	0.454545	11
0.5	0.125	8
0.2	0.2	10
0.8	0	5
0.333333	0.666667	15
0.111111	0.777778	9
0.222222	0.777778	9
0.714286	0.285714	7
0.777778	0.111111	9
0.461538	0.461538	13
0.777778	0.222222	9
0.25	0.375	8
0.857143	0.142857	7
0.5	0.375	8
0.611111	0.388889	18
0.461538	0.538462	13
0.25	0.625	8
0.384615	0.615385	13
0.625	0.375	8
1	0	2
0.421053	0.526316	19
0.428571	0.285714	7
0.615385	0.384615	13
0.5	0.5	6
0.666667	0.333333	9
0.333333	0.6	15
0.666667	0.333333	6
0.5	0.5	8
0.375	0.5	8
0.333333	0.666667	3
0.666667	0	3
0.375	0.125	8
0.333333	0.444444	9
0.428571	0.571429	7
0.333333	0.444444	9
0.181818	0.454545	11
0	0.5	6
0.285714	0.285714	7
0.0909091	0.363636	11
0	0.2	5
0	1	2
0.666667	0.333333	3
0.25	0.125	8
0.454545	0.545455	11
0.666667	0.333333	3
0.75	0.25	8
0	1	1
0	1	1
0.285714	0.714286	7
0.689655	0.241379	29
0.625	0.375	8
0.5	0.5	6
1	0	1
0.6	0.2	5
0	1	2
0.444444	0.444444	9
0.6	0.4	5
0.857143	0.142857	7
0.777778	0.222222	9
0.555556	0.111111	9
0.125	0	8
0.4	0.2	10
0.444444	0.555556	9
0.25	0.25	4
0.545455	0.272727	11
0.333333	0.666667	9
0.666667	0.333333	6
0.5	0.5	6
0.666667	0.333333	9
0.333333	0.555556	9
0.8	0.2	5
0.483871	0.451613	31
0.777778	0.222222	9
0.444444	0.111111	9
1	0	9
0.375	0.375	8
0.5	0.5	8
0	0.8	5
0.3	0.7	10
1	0	2
0.428571	0.428571	7
0.571429	0.428571	7
1	0	2
0.8	0.2	5
0.285714	0.571429	7
0.857143	0.142857	7
0.375	0	8
0.1	0.9	10
0.666667	0.222222	9
0.333333	0.666667	6
0.5	0	2
0.444444	0.333333	9
0.166667	0.833333	12
0.230769	0.769231	13
0.545455	0.363636	11
0.25	0.75	4
0.5	0.25	4
0.25	0.75	4
0.333333	0.333333	6
0	1	4
0.461538	0.153846	13
0.714286	0.142857	7
0.3	0.2	10
0.285714	0.142857	7
0.818182	0	11
0.666667	0.333333	6
0.333333	0.666667	3
0.625	0.375	8
0.571429	0.428571	7
0.333333	0.333333	6
0.8	0	5
0	0.333333	3
0.181818	0.818182	11
0.333333	0.666667	3
0.5	0.5	2
0.833333	0.166667	6
0.55	0.45	20
0.128205	0.820513	39
0.363636	0.636364	11
0.4	0.6	10
0.625	0.125	8
0.5	0.5	6
0.333333	0.666667	15
0.333333	0.333333	3
0	0.8	5
1	0	3
0.571429	0.357143	14
0.333333	0.333333	3
0.7	0.3	10
0.111111	0.333333	9
0.75	0.25	4
1	0	3
0.166667	0.833333	6
0.363636	0.636364	11
0.230769	0.692308	13
0	1	3
0.5	0.25	4
0.4	0.6	5
0.5625	0.4375	16
0.166667	0.666667	6
0.75	0.25	4
0	0.8	5
0.307692	0.615385	13
0.5	0.5	6
0.333333	0.666667	9
0.454545	0.272727	11
0.5	0	2
0.5	0.375	8
0.666667	0.222222	9
0.5	0.5	4
0.5	0.5	2
0.333333	0.666667	3
0.555556	0.333333	9
0.2	0.2	5
0.333333	0.666667	6
0.5	0.125	8
0.333333	0.5	6
0.6	0.4	5
0.222222	0.666667	9
0.578947	0.421053	19
0.333333	0.583333	12
0.321429	0.607143	28
0.5	0.5	10
0.75	0.25	4
0.75	0.25	4
0.428571	0.285714	7
0	1	4
0.529412	0.470588	17
0.636364	0.363636	11
0.555556	0.222222	9
0.625	0.375	16
0.473684	0.263158	19
0.727273	0.272727	11
0	1	3
0.535714	0.392857	28
0.461538	0.461538	13
0.5	0.5	6
0.363636	0.545455	11
0.285714	0.714286	7
0.4	0.6	5
0.75	0.25	4
0.333333	0.666667	12
0.5	0.3	10
0.6	0.1	10
0	1	1
0.6	0.4	5
1	0	4
0.5	0.5	8
1	0	2
0.5	0.25	8
0.428571	0.571429	7
0.25	0.75	4
0.166667	0.666667	6
0.684211	0.315789	19
0.75	0.25	12
0.636364	0.181818	11
0.166667	0.833333	6
0.25	0.333333	12
0.75	0.25	4
0.833333	0	6
0.4	0.6	10
0.181818	0.272727	11
1	0	2
1	0	1
0.6	0.4	10
0	1	5
0.2	0.4	5
0.166667	0.333333	6
0.272727	0.454545	11
0.2	0.6	5
0.142857	0.857143	7
0.571429	0.285714	7
0.694444	0.277778	36
0.75	0.25	4
0.285714	0.285714	7
0.75	0	4
0.2	0	5
0.6	0	5
0.25	0.75	8
0.375	0.5	8
0.5	0.5	6
0.52381	0	21
0.8	0	5
0.5	0.416667	12
0.285714	0.428571	7
0.52381	0.47619	21
0.5	0.25	8
0	0.666667	3
0.714286	0.142857	7
0.5	0.5	8
0.571429	0.285714	7
0.375	0.125	8
0.2	0.4	5
0.833333	0.166667	6
0.285714	0.642857	14
1	0	4
0.222222	0.666667	9
0.625	0.25	8
0.25	0	12
0.666667	0.333333	3
0.272727	0.363636	11
0.2	0.8	5
0.642857	0.357143	14
0.166667	0.833333	12
1	0	3
0.333333	0.333333	6
0.714286	0.285714	14
0.888889	0.111111	9
0.8125	0.1875	16
0.333333	0.666667	9
0.5	0.5	2
1	0	2
0.545455	0.363636	11
0.222222	0.777778	9
0.6	0.4	15
0.434783	0.478261	23
0.142857	0.714286	7
0.888889	0.111111	9
0.3	0.3	10
0	0.25	4
0.166667	0.833333	6
0.285714	0.714286	7
0.214286	0.357143	14
0.555556	0.444444	9
0.411765	0.529412	17
0.428571	0.571429	14
0.333333	0.533333	15
0.142857	0.428571	7
0.142857	0.428571	14
0.357143	0.285714	14
0.333333	0.333333	3
1	0	1
0.333333	0.571429	21
0.4	0.4	5
0.5	0.375	24
0.615385	0.230769	13
0.384615	0.615385	13
0.2	0.4	5
0.461538	0.538462	13
0.619048	0.380952	21
0.294118	0.705882	17
0.333333	0.111111	9
0.285714	0.285714	7
0.5	0.4	10
0.285714	0.285714	7
0.454545	0.545455	11
0	1	4
0.333333	0.666667	9
0	1	1
0	1	2
0.473684	0.526316	19
0.428571	0.571429	14
0.833333	0.166667	6
0.636364	0.363636	11
0.583333	0.333333	12
0	1	7
0.416667	0.583333	12
0.5625	0.4375	16
0.285714	0	7
0.5	0.5	4
0.666667	0.333333	9
0.142857	0.571429	7
0.714286	0.285714	7
0.9	0	10
0.611111	0.388889	18
0.666667	0.333333	3
0.142857	0.714286	7
0.333333	0.222222	9
0.6	0.4	10
0.25	0.75	4
0.625	0.375	8
1	0	4
0.25	0.75	4
0.473684	0.210526	19
0.4	0.6	5
0.461538	0.384615	13
1	0	1
0.384615	0.615385	13
1	0	4
0.818182	0.181818	11
0.466667	0.533333	15
0.333333	0.666667	3
0.285714	0.571429	7
0.583333	0.333333	12
0.5	0.375	8
0.416667	0.583333	12
0.333333	0.666667	3
0	0.833333	6
0.25	0.583333	12
0.307692	0.307692	13
0.285714	0.571429	7
0.333333	0.444444	9
0.5625	0.4375	16
0.3	0.3	10
0.272727	0.272727	11
0.454545	0.454545	11
0.333333	0.666667	12
0.333333	0.666667	6
0.2	0.8	10
1	0	1
0.25	0.75	4
0.714286	0.142857	7
0.25	0.25	8
0	0.5	4
0.6	0.4	5
0.5	0.25	8
0.285714	0.714286	7
0.5	0.5	6
0.636364	0.272727	11
0.5	0	2
0.545455	0.454545	11
0.307692	0.615385	13
0.4	0.4	5
0.571429	0.428571	7
0.25	0.75	4
0.307692	0.692308	13
0.857143	0.142857	7
0.416667	0.5	12
0.4	0.6	5
1	0	4
0.5	0.5	6
0.6	0.4	5
1	0	1
0.6	0.4	5
0.166667	0.666667	6
0	1	14
0.272727	0.727273	11
0.875	0.125	8
0.7	0.3	10
0.428571	0.571429	7
0.5	0.25	4
0.5	0.5	4
0.75	0.125	8
0.6	0.4	15
0.375	0.625	8
1	0	4
0.5	0.5	2
0.615385	0.307692	13
0.6	0.4	5
0.333333	0.666667	3
0.8	0.2	5
0.6	0.2	5
0.333333	0.333333	3
0.6	0.3	10
0	0.5	2
0.5	0.5	6
0.375	0.625	8
0.571429	0.285714	7
0.333333	0.666667	9
0.5	0.5	6
0.5	0.2	10
0.4	0.6	5
0.5	0.2	10
0.75	0.166667	12
0.666667	0.333333	6
0.75	0	4
1	0	5
0	1	4
0.333333	0.666667	27
0.428571	0.571429	7
0.5	0.5	6
0.5	0.5	2
0.571429	0.285714	7
0.75	0.25	4
0.666667	0	6
0.4375	0.5625	16
0.833333	0.166667	6
0.142857	0.571429	7
0.333333	0	6
0.6	0.4	5
0.25	0.75	4
0.777778	0.222222	9
0.666667	0.333333	3
0.45	0.45	20
0.117647	0.705882	17
0.285714	0.714286	7
0.3	0	10
0	1	5
0	0.875	8
0.333333	0.333333	3
0.529412	0.470588	17
0.2	0.4	5
0.666667	0.333333	6
0.714286	0	7
0.2	0.8	10
0.625	0.375	8
0.666667	0.333333	9
0.5	0.166667	6
0.5	0.25	4
0.5	0.5	2
0.4	0.266667	15
0.214286	0.428571	14
0.363636	0.636364	11
0.5	0.25	4
0.375	0.375	8
0.6	0.4	5
0.695652	0.304348	23
1	0	2
0.333333	0.666667	3
0.8	0.2	5
0.285714	0.285714	7
0.555556	0.111111	9
0.333333	0.166667	6
0.294118	0.647059	17
0.6	0.2	5
0.125	0.875	8
0	0.5	2
0.444444	0.444444	9
0.666667	0.333333	12
0.5	0.25	4
0.75	0.25	4
0.75	0.25	4
0.25	0.75	4
0.307692	0.615385	13
0.666667	0.333333	9
0.2	0.8	5
0.636364	0.363636	11
0.727273	0.272727	11
0.461538	0.5	26
0.454545	0.545455	11
0.2	0.6	5
0.333333	0.666667	3
0.5	0.5	4
0.545455	0.363636	11
1	0	2
0.769231	0.153846	13
0.666667	0.333333	3
0.9	0.1	10
0.25	0.75	4
0.0666667	0.866667	15
0.666667	0	6
0.5	0.5	4
0.777778	0.222222	9
0.769231	0.230769	13
0.444444	0.555556	9
0.8	0.2	5
0	1	3
0	1	1
0.25	0.25	4
0.125	0.875	8
0.555556	0.222222	9
0.545455	0.454545	11
0.625	0.125	8
0.666667	0.333333	12
1	0	5
0.428571	0.571429	7
0.272727	0.363636	11
0.625	0.375	8
0.5	0	2
0.636364	0.363636	11
0.625	0.25	8
0.4	0.2	10
0.75	0.25	4
0.384615	0.615385	13
0.375	0.625	8
0.454545	0.545455	11
0.333333	0.666667	3
0.5	0.333333	6
0.4	0.6	10
0.5	0.5	6
0.4	0.2	10
0.642857	0.357143	14
0.4	0.6	10
0.615385	0.384615	13
0.307692	0.538462	13
0.195652	0.804348	46
0.272727	0.363636	11
0.333333	0.666667	6
0.461538	0.538462	13
0.5	0	4
0	1	2
0.4	0.4	10
0	0.333333	3
0.428571	0.285714	7
0.833333	0	6
0.777778	0.222222	9
0.2	0.4	5
0.142857	0.285714	7
0.583333	0.333333	12
0.285714	0	7
0.363636	0.272727	11
0.333333	0.333333	12
0.545455	0.272727	11
0.6	0.2	5
0.5	0.5	12
0.6	0.2	10
0.538462	0.461538	13
0.4	0.6	5
0.75	0.25	8
0.666667	0.333333	3
0.5	0.5	14
0.333333	0.666667	3
0.625	0.375	8
0.4	0.6	5
0.5	0	4
0.333333	0.666667	12
0.3	0.3	10
0.5	0.5	4
0.5	0.5	4
0.272727	0.181818	11
0.9375	0.0625	16
0.545455	0.0909091	11
1	0	2
0.75	0.25	4
0.555556	0.444444	9
0.333333	0.444444	18
0.2	0.2	10
0.416667	0.166667	12
0.8	0.2	5
0.666667	0.333333	6
0.636364	0.0909091	11
0.333333	0	6
0.333333	0.666667	9
0.636364	0.272727	11
0	0.666667	3
0.454545	0.545455	11
0.857143	0.142857	7
0.25	0.75	4
0.222222	0.777778	9
0	1	2
1	0	2
0	0.666667	3
0.833333	0	6
0.5	0.25	4
0.285714	0.571429	7
0.25	0.75	4
1	0	3
0.526316	0.473684	19
0.166667	0.166667	6
0.375	0.625	8
0	1	1
0.75	0.25	12
0.384615	0.307692	13
0.666667	0.333333	6
0.333333	0.666667	6
0.5	0	4
0.363636	0.636364	11
1	0	7
1	0	4
0.285714	0.571429	7
0.5	0.5	8
0.0769231	0.230769	13
0.318182	0.681818	22
0.5	0.5	2
0.292683	0.341463	41
0.5	0	2
0	1	2
0.666667	0	6
0.5	0.5	10
0.666667	0.222222	9
0.25	0	4
0.727273	0.272727	11
0.5	0.5	8
0.727273	0.181818	11
0.714286	0.285714	7
0.6	0.4	5
0	0.875	8
0.583333	0.416667	12
0.333333	0.666667	3
0.5625	0.4375	16
0.5	0.5	2
0.615385	0.307692	13
0.25	0.5	4
0	1	1
0.333333	0.333333	6
0.769231	0.230769	13
1	0	3
0.407407	0.555556	27
0.2	0.7	10
1	0	3
0.571429	0.428571	7
0.307692	0.384615	13
1	0	4
0	1	5
0.481481	0.518519	27
0.666667	0.333333	6
0	0	2
0.5	0.5	10
0.8	0.2	5
0.25	0.75	4
0.285714	0.714286	7
0	0.4	5
0.3	0.3	10
0.375	0.25	8
0.6	0.4	5
0.25	0.125	8
0.6	0.4	5
0.333333	0.666667	6
0.714286	0.285714	14
0.25	0.75	4
1	0	5
0.75	0.25	4
0.666667	0.333333	6
0.636364	0.0909091	11
0	0	1
0.214286	0.714286	14
0.157895	0.736842	19
0	0.5	2
0.666667	0.333333	3
0.75	0.25	8
0.25	0.5	4
0.333333	0.333333	3
0.333333	0	6
0.333333	0.5	6
0.555556	0.444444	9
0.0909091	0.0909091	11
0.5	0.5	4
0.454545	0.0909091	11
0.428571	0.428571	14
0.818182	0.0909091	11
0.75	0	8
0.428571	0.5	14
0.8	0.2	5
0.777778	0.222222	9
0.181818	0.818182	11
0.615385	0.307692	13
0	0.8	5
0.6	0.4	5
0.6	0	5
0.5	0	4
0.454545	0.545455	11
0.333333	0.583333	12
0.375	0.4375	16
0.444444	0.555556	9
0.75	0.25	4
0.5	0.5	4
0	1	1
0.7	0.3	10
0.357143	0.642857	14
0.608696	0.391304	23
1	0	9
0.714286	0.285714	14
0.7	0.2	10
0	0.25	4
0.166667	0.833333	6
0.777778	0	9
0.75	0.25	4
0.5	0.5	2
0.6	0.3	10
0.111111	0.222222	9
0.285714	0.285714	7
0.625	0.25	8
0.25	0.75	8
0	1	2
0.5	0.5	2
0.428571	0.571429	7
0.7	0.3	10
0.25	0.5	4
0.615385	0.384615	13
0.25	0.375	8
0.8	0	5
0.666667	0.333333	6
0	0.375	8
0.625	0.125	8
0.692308	0.153846	13
0.25	0.75	8
0.285714	0.142857	7
0.428571	0.428571	14
0.473684	0.526316	76
0.375	0.5	8
0.357143	0.642857	14
0.7	0.2	10
0.363636	0.545455	11
0.6	0.4	10
0.8	0.2	10
0.5	0.4	10
0.529412	0.470588	17
0.583333	0.333333	12
0.142857	0.857143	7
0.666667	0.333333	6
0.625	0.25	8
0.6	0.2	5
0.833333	0	6
0.5625	0.375	16
0.5	0.5	10
0.454545	0.454545	11
0.666667	0.166667	6
0.333333	0.666667	3
0.2	0.8	5
0.368421	0.263158	19
0.2	0.2	5
0.166667	0.833333	6
0.142857	0.428571	7
0.111111	0.111111	9
0.25	0	4
0.333333	0.166667	6
0.1875	0.625	16
0.5	0.333333	6
0.166667	0.333333	6
0.333333	0.666667	3
0.2	0.8	5
0.428571	0.571429	7
0.666667	0	6
0.285714	0.142857	7
0	1	1
0.75	0.25	4
0.25	0.75	8
0.2	0.8	5
0.333333	0.111111	9
0.75	0.25	4
0.5	0.5	10
0.555556	0.444444	9
0.3	0.6	10
0.24	0.76	25
0.125	0.375	8
0.388889	0.555556	18
0.8	0.2	5
0.583333	0.416667	12
0.666667	0.333333	12
0.555556	0.444444	9
0.5	0.166667	6
0	0.8	5
0.5	0.166667	6
0	1	2
0.25	0	4
0.583333	0.166667	12
0.6	0	5
0.4	0.2	5
0.285714	0.714286	7
0.571429	0.357143	14
0.384615	0.461538	13
0.2	0.8	5
0.5	0.5	6
0.5	0.5	2
0.777778	0.222222	9
0.333333	0.666667	3
0.5	0.5	6
0.333333	0.5	12
0.444444	0.555556	9
0.625	0.375	8
0.375	0.625	8
0.666667	0.333333	6
0.272727	0.454545	11
0.5	0.5	2
0.454545	0.363636	11
0.75	0.25	4
0	0.5	4
0.666667	0.333333	3
0.5	0.333333	6
0.583333	0.416667	12
0.2	0.6	5
0.555556	0.444444	9
0.5	0.5	4
0.166667	0.666667	6
0.416667	0.583333	12
0	1	1
0.25	0.75	4
0	0.333333	3
0.7	0.3	10
0.375	0.5	8
0.285714	0.642857	14
0.5	0.5	2
0.4	0.6	5
0.75	0.25	4
0.5	0.5	12
0.285714	0.285714	7
0.5	0.4	10
0.333333	0.166667	6
0.833333	0.166667	12
1	0	5
0.55	0.4	20
0.9	0.1	10
0.5	0	4
0.545455	0.454545	11
0.25	0.75	4
0.8	0.2	5
0.666667	0.333333	9
0.375	0	8
0.666667	0.333333	6
0.666667	0.333333	9
0.3	0.6	10
0.428571	0.428571	7
0.428571	0.571429	7
0.571429	0.428571	7
0.2	0.2	5
0.5	0.125	8
0.649123	0.333333	57
0.5	0.166667	6
0.181818	0.272727	11
0.333333	0.5	6
0.25	0.75	4
0.6	0.4	5
0.8125	0.125	16
0.142857	0.714286	7
1	0	5
0.714286	0.142857	7
0.333333	0.666667	3
0.857143	0	7
0.714286	0.285714	7
0.857143	0.142857	7
0.166667	0.666667	6
0.2	0.8	10
0.571429	0.428571	7
0.444444	0.111111	9
0.5	0.25	4
0.5	0.5	6
0.5	0	4
0.9	0.1	10
0.4	0.6	5
0.25	0.5	4
0.3125	0.375	16
0.6	0.4	15
0.5	0.5	2
0.388889	0.555556	18
0.333333	0.666667	3
0.5	0.5	6
0.571429	0.142857	7
0.291667	0.166667	24
0.5	0.25	12
0.666667	0	9
0.75	0.25	8
0.625	0.25	8
0.4	0.6	5
0.5	0.166667	6
0.0909091	0.636364	11
0.5	0	2
0	0.25	4
0.2	0.6	5
0.5	0.5	2
0.222222	0.333333	9
0.272727	0.727273	11
0.5	0.5	2
0.714286	0.285714	7
0.5	0.333333	6
0.538462	0.461538	13
0.375	0.625	8
0.666667	0.333333	15
0.6	0.4	5
0.75	0.25	4
0.4	0.6	5
0.333333	0.666667	9
0	1	1
0.25	0.5	4
0.666667	0.333333	3
0.333333	0.222222	9
0.6	0.4	5
0.333333	0.333333	6
0.3	0.7	10
0.333333	0.666667	3
0.583333	0.416667	12
0.6	0.4	5
0.5	0.5	8
0.2	0.2	5
0.333333	0.666667	6
0.5	0.5	2
0.6	0.4	5
1	0	2
0.2	0.8	5
0	0.833333	6
0.625	0.25	8
0.6	0.4	10
0.8	0	5
0.5	0.5	16
0.461538	0.538462	13
0.5	0.4	10
0.375	0.375	8
0.333333	0.333333	12
0.214286	0.357143	14
0.555556	0.222222	9
0.4	0	5
0.615385	0.384615	13
0.8	0.2	5
0.416667	0.5	12
0.5	0.5	6
0.62963	0.37037	27
0.666667	0.333333	6
0.5	0.5	4
0.461538	0.538462	13
0.5	0.25	8
0.5	0.5	18
0.3125	0.5625	16
1	0	1
0.333333	0.666667	3
0.181818	0.181818	11
0.4	0.2	10
0.571429	0	7
0.375	0.625	8
0.8	0.2	5
0.586957	0.413043	46
0.5	0.25	8
0.428571	0.571429	7
0.5	0.5	10
0.454545	0.0909091	11
0.833333	0.166667	6
0.466667	0.4	15
0.8	0.2	5
0.6	0.4	5
0.529412	0.470588	17
0.5	0.5	6
0.6	0.3	10
0.705882	0.294118	17
0.384615	0.307692	13
0.5	0.25	4
0.125	0.25	8
0.5	0.5	2
0.333333	0.333333	3
0.714286	0.142857	7
0.285714	0.571429	7
0.727273	0.0909091	11
0.5	0.5	8
0.714286	0.285714	7
0.5	0.5	4
0.5	0	2
0.2	0.8	15
0.25	0.125	8
0.7	0.3	10
0.2	0.8	5
0	1	4
0.4	0.5	10
0.25	0.583333	12
0.764706	0.176471	17
0.666667	0.333333	6
0.5	0.5	4
0.2	0.6	5
0.888889	0.111111	9
0.307692	0.692308	13
1	0	3
0.6	0.4	5
0.285714	0.714286	7
0.416667	0.25	12
0.692308	0.307692	13
0.833333	0	6
0.5	0	2
0	0.666667	3
0.5	0.5	4
0.571429	0.428571	7
0.461538	0.538462	13
0	0.5	2
0.6	0.4	10
0.125	0.875	8
0.5	0.25	8
0.25	0	4
0	0.4	5
0	1	3
0.285714	0.714286	14
0.666667	0.222222	9
0.428571	0	7
0.222222	0.777778	9
0.25	0.375	8
0.333333	0.666667	3
0.3	0.4	10
0.875	0.125	8
0.625	0.25	8
0.777778	0.166667	18
0.454545	0.181818	11
1	0	3
0.666667	0.222222	9
0.666667	0.333333	3
0.3	0.7	10
0.666667	0.333333	3
0.833333	0.166667	6
0.166667	0.5	6
0.357143	0.357143	14
0.4	0.2	5
0.4	0.2	5
0.4	0.6	25
0.454545	0.0909091	11
1	0	3
0.5	0	4
0.125	0.875	8
0.125	0.3125	16
0.333333	0.666667	6
1	0	5
0.375	0.25	8
0.363636	0.181818	11
0.142857	0.857143	7
0.5	0.166667	6
0	1	2
0.6	0.4	5
0	0.25	4
0.636364	0.363636	11
0.263158	0.684211	19
0.5	0.4	10
0.8	0	5
0.642857	0.178571	28
1	0	6
0.75	0.25	4
0.75	0.25	4
0.8	0.2	5
1	0	3
0.153846	0.0769231	13
0.5	0.5	4
0.285714	0.5	14
0.428571	0.571429	14
0.555556	0.444444	9
0.666667	0.333333	3
0.25	0.75	8
0.333333	0	6
0.285714	0.571429	7
0	1	5
0.444444	0.555556	9
0.714286	0.285714	7
0.666667	0.166667	6
0.0769231	0.230769	13
0.333333	0.333333	3
0.571429	0.142857	7
0.75	0.125	8
0.5	0.5	2
0.25	0.5	4
0.142857	0.428571	7
0.333333	0.666667	6
0.615385	0.307692	13
0.6	0.4	5
0.666667	0.333333	6
0.428571	0.428571	7
0.533333	0.4	15
0.222222	0.777778	9
0.25	0.625	8
1	0	1
0.2	0.6	5
0.25	0.375	8
0.4	0.3	10
0.5	0.3	10
0.8	0.2	10
0.5	0.5	12
0.5	0.5	6
0.4	0.2	5
0.75	0.25	12
0.25	0.25	8
0.5	0.5	8
0.25	0.75	8
0.25	0.5	4
0.5	0.5	6
0.5	0	2
0.142857	0.714286	7
0.4	0.6	5
0.25	0.75	4
0.5	0.4	10
0.875	0.125	8
0.333333	0.333333	6
0.6	0.2	5
0.5	0.5	14
0.5	0.333333	6
0.25	0.5	4
0.25	0.25	4
0.714286	0.285714	7
0.666667	0.333333	3
0	1	3
0.363636	0.545455	11
0	1	2
0.307692	0.576923	26
0.375	0.625	8
0.4	0.6	5
0.285714	0.285714	7
0.5	0.5	4
0.615385	0.384615	13
0.8	0.2	5
0.4	0.2	5
0	0.8	5
0	0.125	8
0.636364	0.363636	11
0.5	0.416667	12
0.75	0.25	4
0.285714	0.285714	7
0.5	0.5	4
0.25	0.75	8
0.111111	0.777778	9
0.166667	0.166667	6
0.333333	0	6
0.714286	0.285714	7
0.352941	0.588235	17
0	1	3
0.5	0.375	8
0.2	0.6	5
1	0	4
0.5	0.5	4
0.6	0.2	5
0.8	0.2	5
0.4	0	5
0.333333	0.333333	3
0.375	0.125	8
0.75	0.25	8
0.5	0	2
0.444444	0.555556	9
0.375	0.125	16
0.5	0	6
0.25	0.75	4
0.6	0.4	5
0.6	0.4	5
0.555556	0.222222	9
0.5	0.5	2
0.285714	0.571429	7
0.714286	0.285714	7
0.4375	0.5	16
0.285714	0.714286	14
0.5	0.0714286	14
0.875	0.125	8
0.375	0.375	8
0.25	0.5	4
0.555556	0	9
0.764706	0.235294	17
0.909091	0.0909091	11
0.375	0.375	8
0.857143	0.142857	7
0.5	0.5	6
0	0.333333	12
0.2	0.5	10
0.7	0.3	10
0.111111	0.888889	9
0.2	0.6	5
0.333333	0.333333	3
0.4	0.2	5
1	0	3
0	0.75	4
0.444444	0.555556	9
0.166667	0.5	6
0.470588	0.411765	17
0.5	0.5	8
0.4	0.4	5
0.428571	0.571429	7
0.333333	0	6
0.818182	0.181818	11
0.166667	0.666667	6
0	1	8
0.25	0.75	4
1	0	1
0.636364	0.363636	11
0	0.75	4
0.428571	0.428571	7
0.333333	0.5	6
0.666667	0.333333	3
0	0.6	5
0.692308	0.307692	13
0.333333	0.333333	3
0.5	0.166667	6
0.75	0.25	12
0.555556	0.444444	9
0.272727	0.181818	11
0.333333	0.666667	3
0.357143	0.571429	14
0.875	0	8
0.25	0.25	4
0.7	0.3	10
0.166667	0.833333	6
0	0.9	10
0.25	0.375	8
0.428571	0.571429	7
0.625	0.25	8
0.555556	0.111111	9
0.363636	0.545455	22
0.7	0.3	10
0.25	0	4
0	0.6	5
0.47619	0.52381	21
0.285714	0.571429	7
0.833333	0.166667	6
0.529412	0.411765	17
0.333333	0	3
0.3	0.7	10
0.6	0.4	20
0.75	0.125	8
0.5	0.5	10
0.333333	0	3
0.666667	0.333333	3
0.833333	0.166667	6
0.2	0.5	10
0.545455	0.272727	11
0.8	0	5
0.666667	0.333333	12
0.272727	0.727273	11
0.222222	0.777778	9
0.7	0.3	10
0.294118	0.705882	17
0.333333	0.666667	3
0.555556	0.333333	9
0.6	0.4	5
0.5	0	6
0.363636	0.181818	11
0.25	0	4
0.666667	0.333333	6
0.25	0.25	4
0.583333	0.416667	12
0.608696	0.347826	23
0.6	0.4	10
0.75	0.25	8
0	1	3
0.5	0.166667	6
0.714286	0.285714	7
0.5	0.375	8
0.333333	0.333333	6
0.666667	0.333333	3
0.714286	0.285714	7
0.222222	0.666667	9
0.25	0.25	8
0	1	1
0.714286	0.228571	35
0.857143	0.142857	7
0.529412	0.470588	17
0.7	0.3	10
0.285714	0.714286	7
0.307692	0.384615	13
0.4	0.6	5
0.5	0.428571	14
0.1	0.3	10
0.307692	0.615385	13
0	1	4
0.2	0.2	5
0.25	0.5	8
0.6	0.4	5
0.454545	0.272727	11
0.333333	0.555556	9
0.5	0	4
0.5	0.5	2
0.2	0.8	5
0.75	0.125	8
0.727273	0.272727	11
0.4	0.4	5
0.25	0.5	4
1	0	6
0.8	0.1	10
0.857143	0	7
0	0.461538	13
0.833333	0.166667	6
0.571429	0.357143	14
0.5	0.333333	6
0.8	0.2	5
0.375	0.125	16
0.2	0.6	5
0.333333	0.666667	6
0.307692	0.538462	13
1	0	4
0.25	0.5	4
0.6	0.2	10
0	1	3
0	0.8	5
0.2	0.6	5
0	0.25	4
0.4	0.5	10
0.333333	0.333333	15
0.7	0.3	10
0.5	0.333333	6
1	0	4
0.5	0.5	2
1	0	5
0.75	0.25	12
0.25	0.75	24
0.214286	0.642857	14
0.333333	0.666667	6
0.666667	0.333333	6
0.333333	0.666667	6
0.285714	0.428571	7
0.285714	0.142857	7
0.769231	0.153846	13
0.333333	0.666667	9
0.5	0	2
0.8	0	5
0.375	0.625	8
0.4	0.1	10
0.333333	0.166667	6
0.333333	0.666667	6
0.2	0.8	10
0.333333	0	6
0.5	0	8
0.7	0.1	10
0.5	0.428571	14
0.666667	0.333333	3
0	1	2
0.4	0.4	5
0.2	0	5
0.142857	0.428571	7
1	0	3
0.75	0.25	8
0.5	0.5	6
0.714286	0.285714	7
0.230769	0.769231	13
0.142857	0.714286	7
0.5	0.25	12
0.285714	0.285714	7
0.8	0.2	10
0.25	0.375	8
0.461538	0.538462	13
0.5	0.5	4
0.714286	0.285714	14
0.384615	0.615385	13
0.75	0	4
0.555556	0.444444	9
0.555556	0.444444	18
0.333333	0.666667	3
1	0	4
0.428571	0	7
0.25	0.75	12
0	0.5	4
0.538462	0.461538	13
0.428571	0.571429	7
0.428571	0.142857	7
0.5	0.428571	14
0.454545	0.545455	11
0	1	2
0.416667	0.583333	12
0.666667	0.333333	3
0.2	0.7	10
1	0	1
0.666667	0	6
0.666667	0	6
0.2	0.4	5
0.142857	0.428571	7
0.294118	0.705882	17
0.4	0.533333	15
0.791667	0.208333	24
0.555556	0.111111	9
0.333333	0.666667	3
1	0	3
0.4	0.6	5
0.285714	0.714286	7
0.615385	0.384615	13
0.285714	0.571429	7
0.6	0.4	5
0.166667	0.5	6
0.4	0.6	5
0.333333	0.666667	6
0.466667	0.533333	15
0	0	3
0.8	0.2	10
0	0.333333	3
0.636364	0.363636	11
0.2	0.4	5
0	1	1
0	0.75	4
0.416667	0.5	12
0.25	0.25	4
0.7	0.3	10
0.727273	0.272727	11
0.6	0.2	5
0.1	0.9	10
0.777778	0.222222	9
0.571429	0.142857	7
1	0	10
1	0	5
1	0	4
0	0.5	2
0.631579	0.368421	19
0.25	0.75	4
0.333333	0.555556	9
0.5	0.5	6
0.64	0.32	25
0.111111	0.444444	9
0.357143	0.571429	14
0.363636	0.454545	11
0.8	0.2	5
0.363636	0.636364	11
0.8	0.2	5
0.5	0.333333	6
0.333333	0.333333	3
0.285714	0.571429	7
0.555556	0.444444	9
0.692308	0.307692	13
0.166667	0.833333	6
0.5	0.5	8
0.2	0.5	10
0.9	0.1	10
0.25	0.75	4
0.545455	0.454545	11
0.285714	0.714286	7
0.333333	0.666667	3
0.285714	0.714286	7
0	0.714286	7
0.411765	0.352941	17
0.75	0.25	8
0.666667	0.333333	3
0.166667	0.75	12
0.357143	0.642857	28
0.375	0	8
0.25	0.625	8
0.2	0.6	5
0.333333	0.666667	6
0.166667	0.25	12
0.4	0.5	10
0.75	0.25	8
0.636364	0.363636	11
0.785714	0.214286	14
0.8	0.2	5
0.5	0.5	8
0.444444	0.222222	9
0.5	0.333333	6
0	0	2
0.6875	0.3125	16
0.769231	0.230769	13
0.272727	0.454545	11
0.333333	0.666667	12
0.6	0.2	5
0.714286	0.285714	7
0.181818	0.818182	11
0.777778	0.111111	9
0.5	0.5	12
0.5	0.5	6
0.6	0.4	5
0.6	0.4	5
0.375	0.5	8
0.125	0.375	8
0.333333	0.5	6
0.75	0	4
0.75	0.125	8
0.428571	0.571429	7
0.142857	0.785714	14
0.222222	0.777778	9
0.333333	0.333333	3
0.5	0.166667	6
0.625	0.375	8
0.333333	0.166667	6
0.857143	0.142857	7
0.166667	0.833333	6
0.5	0.333333	6
0	0.636364	11
0.2	0.8	5
0.2	0.2	5
0.571429	0.428571	7
0.25	0.75	4
0.666667	0.222222	9
1	0	3
0.272727	0.727273	11
1	0	2
0.666667	0.2	15
0.666667	0.25	12
0.25	0.75	4
0.666667	0.333333	6
0.25	0.75	4
0.333333	0.333333	3
0.5	0.5	4
0.5	0.5	4
0.333333	0.5	6
0.6	0.4	5
0.4	0.2	5
0.421053	0.578947	19
0.2	0.8	5
0.333333	0.333333	3
0.5	0.5	6
0.666667	0.111111	9
0.8	0.2	5
0.142857	0.857143	7
0.571429	0.285714	7
0.375	0.625	8
0.428571	0.5	14
0.285714	0.142857	7
0.6	0.4	5
0.375	0.125	8
0.3	0.5	10
0.333333	0.333333	6
0.5	0.166667	6
0	0.5	10
0	0.6	5
0.6	0.4	5
0.533333	0.466667	15
0.625	0.375	8
0.666667	0.166667	6
0.25	0.25	4
0.363636	0.545455	11
0.25	0.75	4
0.291667	0.666667	24
0.333333	0.666667	15
0.222222	0.777778	9
0.8	0.2	5
0.5	0.5	2
0.75	0.125	8
0.5	0.333333	6
0.333333	0.25	12
0.5	0.5	8
0.333333	0.666667	3
0.333333	0	3
0.222222	0.666667	18
0.214286	0.785714	14
0.428571	0.571429	7
0.111111	0.555556	9
0.5	0.5	4
0.333333	0.444444	9
0.285714	0.571429	7
0.333333	0.666667	12
0.2	0.2	5
0.75	0.25	4
0.4	0.6	10
0.684211	0.263158	19
0.666667	0.333333	3
0.625	0.375	8
0	0.714286	7
0.75	0.25	4
0.285714	0.714286	7
0.733333	0.266667	15
0.3	0.3	10
0.8	0.2	5
0	0.714286	7
0.6	0.1	10
0.125	0.75	16
0.285714	0.428571	7
0.333333	0.666667	3
0	0.25	8
0.2	0.2	5
0.647059	0.294118	17
0.6	0.4	5
0.857143	0.142857	7
0.647059	0.352941	17
0.3	0.2	10
0.857143	0.142857	14
0	1	2
0.714286	0.285714	7
0.444444	0.555556	9
0.666667	0.333333	6
0.555556	0.444444	9
0.666667	0.333333	12
0.444444	0.555556	9
0.538462	0.461538	13
0.111111	0.666667	9
0.5	0.5	8
0.5	0.5	2
0.5	0.5	6
0.75	0.25	4
0.714286	0.285714	7
0.4	0.6	10
0.5	0.375	8
0.8	0.2	5
0.333333	0.111111	9
0.5	0.5	4
1	0	3
0.75	0.25	8
0	0.714286	7
0.8	0.2	5
0.555556	0.388889	18
0.5	0.5	2
0.333333	0.333333	3
0.4	0.4	5
0.9	0.1	10
0.5	0.45	20
1	0	2
0.75	0.25	12
0.333333	0	3
0.833333	0.166667	6
0.666667	0.333333	3
0.5	0	4
0.75	0	4
0.666667	0	3
0.5	0.125	8
0.454545	0.545455	11
1	0	2
0.454545	0.272727	11
0.2	0.2	5
0.272727	0.727273	11
1	0	4
0.5	0.416667	12
0.809524	0.190476	21
0.333333	0.333333	3
0.4	0.4	5
0.5	0.5	4
0.2	0.4	10
0.5	0.5	6
0.5	0.333333	6
0.714286	0.142857	7
0.857143	0.142857	7
0.833333	0	6
0.625	0.25	8
0.666667	0.333333	6
0.285714	0.428571	7
1	0	8
0.5	0.5	4
0.333333	0.166667	6
0.333333	0.666667	3
0.428571	0.142857	7
0.25	0.75	8
0.285714	0.714286	7
0.285714	0.714286	7
0.583333	0.25	12
0.333333	0.666667	3
0.2	0.8	5
0.166667	0.833333	6
0.5	0	6
0.909091	0	11
0.444444	0.222222	9
0.454545	0.272727	11
0.2	0.8	5
0.444444	0.555556	9
0.315789	0.578947	19
0.5	0.5	8
0.375	0.625	8
0.333333	0.333333	6
0.333333	0.166667	6
0.571429	0.285714	7
0.3	0.3	10
0.6	0	5
0.2	0.4	5
0.6	0.4	5
0.3	0.7	10
0.5	0.333333	6
0.5	0.5	10
0.333333	0.666667	3
0.75	0.125	8
0.25	0.75	4
0.5	0.25	8
0.222222	0.777778	9
0.4	0.6	10
0.833333	0.166667	6
0.857143	0.142857	7
0.666667	0.166667	6
0	0.5	14
0	1	10
0.6	0.4	5
0.545455	0.454545	11
0.421053	0.473684	19
0.5	0.5	4
0.333333	0.666667	3
0.363636	0.454545	11
0	0.333333	3
0.222222	0.111111	9
0.666667	0.333333	3
0.25	0.666667	12
0.4	0.6	10
0.6	0.2	5
0.285714	0.714286	7
0.7	0.3	10
0.777778	0.222222	9
0.428571	0.571429	7
0.636364	0.363636	11
0.333333	0.416667	12
0.5	0.333333	6
0.272727	0.727273	11
0.166667	0.5	6
0.4	0.5	10
0.5	0.5	8
0	0.333333	3
0.5	0.5	18
0.454545	0.454545	11
0.486486	0.486486	37
0.727273	0.272727	11
0.6	0.2	10
0.2	0.4	5
0.428571	0	7
0.857143	0	7
0	0.1	10
0.6	0.2	5
0.428571	0.571429	7
0.272727	0.545455	11
0.666667	0.333333	9
0.5	0.1	10
0.5	0.5	6
0.25	0.5	4
0.4	0.4	5
0.454545	0.545455	11
0.571429	0.357143	14
0.2	0.8	5
0.454545	0.545455	11
0.75	0.25	4
0.5	0.333333	18
0.2	0.7	10
0.384615	0.615385	13
0.5	0.5	4
0.363636	0.545455	11
0.571429	0.428571	7
0	1	3
0.75	0.25	4
0.4	0.6	5
0.125	0.5	8
0.571429	0.428571	7
0.4	0.2	5
0.5	0	2
0.75	0.25	12
0	0.5	2
0.222222	0	9
0.714286	0.285714	7
0.333333	0.333333	6
0.333333	0.333333	3
0.4	0.4	5
0	1	2
1	0	6
0.666667	0	3
0.222222	0.777778	9
0.5	0.25	4
0.857143	0	7
0.538462	0.0769231	13
0.833333	0.166667	6
0.666667	0.266667	15
0	1	2
0.5	0.5	6
0.285714	0.142857	7
0.428571	0.428571	7
0.666667	0	6
0.125	0.75	8
0.666667	0.333333	6
0	1	6
0.5	0	4
0	1	2
0.75	0	4
0.5	0.4375	16
0	1	1
0.5	0.5	10
0	1	3
0.428571	0.428571	7
0	0.8	5
0.583333	0.416667	12
0.25	0.375	8
0.4	0.2	5
0.5	0.5	10
1	0	2
0.727273	0.181818	11
0.333333	0.666667	3
0.666667	0.333333	9
0.333333	0.444444	9
0.75	0.25	4
0.3	0.4	10
0.75	0.25	4
0.4	0.6	5
0.625	0.25	8
1	0	1
0.230769	0.230769	13
0.4	0.2	5
0.52	0.48	25
1	0	4
0.3	0.7	10
0	1	3
0.25	0.75	4
0.6	0.4	5
0.352941	0.470588	17
0.75	0.25	4
0.857143	0	7
0.222222	0.555556	9
0.25	0.625	8
0	1	3
0.375	0.5	8
0.461538	0.384615	13
0	0	2
0.6	0.4	5
0	1	3
0.75	0.25	4
0.5	0.166667	6
0.25	0.375	8
0.5	0.333333	6
0.333333	0.666667	6
0.6	0.4	10
0	1	2
0.5	0.5	2
0.333333	0.666667	3
0.833333	0.166667	6
0.666667	0.166667	6
0	0.6	5
0.5	0.5	6
0.5	0.5	2
0.3	0.5	10
0.25	0.5	8
0.25	0.25	4
0.6	0	5
0.25	0.5	4
0.75	0.125	8
0.333333	0.333333	3
0	0.5	10
1	0	6
0.52	0.48	25
0.363636	0.545455	11
0.75	0.25	4
0.25	0.375	8
0.333333	0.666667	12
0.454545	0.363636	11
0.6	0	5
0.333333	0.222222	9
0.4	0.6	10
0.545455	0.363636	11
0.285714	0.428571	7
0.888889	0.111111	9
0.636364	0.363636	11
0.45	0.15	20
0.428571	0.571429	7
0.2	0.8	5
1	0	3
0.692308	0.0769231	13
0.5	0.5	4
0.142857	0.428571	7
0.1	0.5	10
0.444444	0.444444	9
0.5	0.357143	14
0.5	0	2
0.666667	0.333333	9
1	0	1
0.3	0.6	10
0.384615	0.615385	13
0.535714	0.214286	28
0.4	0.4	5
0.363636	0.545455	11
0.125	0.75	8
0.571429	0.142857	7
0.428571	0.571429	7
0.428571	0.571429	7
0	1	3
0.642857	0.285714	14
0.75	0.25	4
1	0	1
0.666667	0.333333	3
0.444444	0.222222	9
0.529412	0.235294	17
0.375	0.5	8
0.642857	0.357143	14
0.222222	0.222222	9
0.454545	0.545455	11
0.3	0.7	10
0.75	0.25	4
0.4	0.6	5
0.4	0.6	5
0.75	0	4
0.3	0.3	10
0.8125	0.125	16
0.333333	0.666667	3
0.25	0.666667	12
0.285714	0.571429	7
0.666667	0.333333	6
0.625	0.375	16
0.8	0	5
0.555556	0.222222	9
0.909091	0.0909091	11
0	0.5	2
0.5	0.333333	6
0.428571	0.428571	7
1	0	1
0.36	0.64	25
0.333333	0.25	12
0.571429	0.142857	7
0.166667	0.833333	6
0.5	0.5	6
0.294118	0.588235	17
0.285714	0.285714	7
0	0.666667	3
0.2	0.1	10
0.375	0.625	8
0.6	0	5
0.555556	0.333333	9
0	0.5	2
0	0.333333	6
0.461538	0.307692	13
0.625	0.25	8
0.642857	0.357143	14
0.25	0.75	4
0.6	0.4	10
0.384615	0.307692	13
0.625	0.3125	16
0.666667	0	6
0.375	0.25	8
1	0	3
0	0.5	2
1	0	3
0.285714	0.714286	7
0.153846	0.846154	13
0	0.5	2
0.333333	0.666667	3
0.5	0.2	10
0.75	0.25	12
0.266667	0.2	15
0.625	0.375	8
0.3	0.7	10
0.285714	0.714286	7
0.125	0.875	8
0.857143	0.142857	7
0.5	0.5	4
0.285714	0.285714	7
0.307692	0.307692	26
0.666667	0.25	12
0.411765	0.529412	17
0.571429	0.285714	7
0.2	0.533333	15
0.5	0.375	8
0	0.666667	3
0.909091	0.0909091	11
0	0.75	4
0.454545	0.454545	11
0.636364	0.363636	11
0.5	0.5	10
0.222222	0.777778	9
0.2	0.8	10
0.5	0	4
0.333333	0.533333	15
0.25	0.25	8
0.583333	0.416667	12
0.666667	0.333333	6
1	0	7
1	0	3
0.5	0.166667	18
1	0	2
0.222222	0.111111	9
0.142857	0.857143	7
0.333333	0.333333	6
0.6	0.4	5
0	1	3
0	0.75	4
0.5	0.25	4
0.727273	0.181818	11
0.75	0.125	8
0.4	0.2	5
1	0	1
0	1	2
0.75	0.25	4
0.5	0.166667	6
0.307692	0.692308	13
0.5	0.5	28
0.428571	0.428571	7
0.466667	0.466667	15
0.333333	0.666667	3
0.111111	0.222222	9
0.3	0.7	10
0.375	0.625	8
0.166667	0.833333	6
0.307692	0.538462	13
0	1	1
0.5	0.5	6
0.5	0.5	4
0.666667	0.333333	3
0.470588	0.470588	17
0.75	0.25	8
0.5	0.1	10
0.666667	0	3
0.454545	0.454545	11
0.538462	0.153846	13
0.653846	0.346154	26
0.5	0.5	4
0.285714	0.714286	7
0.666667	0.333333	6
0.8	0	5
0.6	0.4	5
0.714286	0.142857	7
0.5	0.25	8
0	0.875	8
0.5	0.3	10
1	0	2
0.375	0.25	8
0.5	0.375	8
0.117647	0.882353	17
0.5	0.5	2
0.210526	0.789474	19
0.636364	0.363636	11
0.2	0.8	5
0.909091	0.0909091	11
0.25	0.25	4
0	1	2
0.4	0.6	5
0.4	0.6	5
1	0	2
0.571429	0.142857	7
0.8	0.2	5
0.166667	0.333333	6
1	0	2
0.571429	0.357143	14
1	0	2
0.375	0.5625	16
0.588235	0.411765	17
0.571429	0.428571	7
0.470588	0.411765	17
0.444444	0.333333	9
0.142857	0.285714	7
0.391304	0.608696	23
0.5	0.5	6
0.142857	0.285714	7
0.125	0.375	8
0.375	0.5	8
0	0	1
0.25	0.5	12
0.25	0.5	4
0	1	2
0.4	0.2	10
0.333333	0.666667	9
0	0.75	8
0.2	0.8	5
0.142857	0.571429	7
0.5	0.25	8
0.777778	0.222222	9
0.25	0.75	4
0.5	0.5	8
0	0	2
0	1	2
0.222222	0.111111	9
0.578947	0.421053	19
0.75	0.25	8
0.533333	0.4	15
0.4	0.5	10
0.25	0.375	8
0.333333	0.666667	3
0.25	0.75	8
0.9	0.1	10
0.5	0.5	4
0.5	0	2
0	1	4
1	0	2
0	0	3
0.555556	0.444444	9
0	1	9
0.333333	0.666667	3
0.142857	0.428571	7
0.5625	0.40625	32
0.363636	0.636364	11
0.5	0.5	2
0.166667	0.666667	6
0.571429	0.285714	7
0.555556	0.444444	9
0.375	0.625	8
0.375	0.625	8
0	1	4
0.428571	0.571429	7
0.444444	0.444444	9
0.222222	0.666667	9
0.705882	0.294118	17
0.285714	0	7
0.181818	0.545455	11
0.708333	0.291667	24
0.7	0.3	10
0.333333	0.333333	9
0.444444	0.555556	9
1	0	13
0.6	0.4	5
0.8	0.2	5
0.571429	0.428571	7
0.2	0.8	10
0.5	0.5	4
1	0	5
0.75	0.125	8
0.625	0	8
0.6	0.2	5
0	0.666667	3
0.307692	0.615385	13
0.5	0.5	2
0.714286	0.285714	14
0.428571	0.571429	14
1	0	15
0.181818	0.636364	11
0.363636	0.454545	11
0.333333	0.333333	6
0.272727	0.727273	11
0.428571	0.428571	7
0.166667	0.666667	6
0.583333	0.166667	12
0.222222	0.777778	9
1	0	5
0.333333	0.666667	12
0	0.625	8
0.5	0.2	10
0.6	0.4	5
0.428571	0.571429	7
0.4	0.3	10
0	0.4	5
0	0.5	2
0.571429	0.428571	14
0.25	0.333333	12
0.307692	0.692308	13
0	1	1
0.5	0.5	2
0.333333	0.5	6
0	0.5	4
0.375	0.5	8
0.857143	0	7
0.333333	0.555556	9
0.25	0.666667	12
0.375	0.25	8
0.6	0.2	5
0	0.8	5
0.533333	0.466667	15
0	0	2
0.5	0.5	2
0.5	0.5	4
0.125	0.5	8
0.433333	0.5	30
0.117647	0.882353	17
0.5	0.4375	16
1	0	1
0.117647	0.764706	17
0.166667	0.833333	6
0.5	0	4
0.5	0	6
0.75	0.25	4
0.0909091	0.818182	11
0	0.2	5
0.625	0.25	8
0.4	0.3	10
0.357143	0.642857	14
0.333333	0.666667	3
0.2	0.8	5
0.428571	0.428571	7
0.75	0.25	8
0	1	1
0.875	0.125	8
0.5	0.4	10
0.545455	0.363636	11
0.333333	0.666667	6
0	0.333333	3
0.166667	0.833333	6
0	0.333333	9
0.142857	0.714286	7
0.666667	0.333333	6
0.529412	0.176471	17
0.1875	0.8125	16
0.416667	0.583333	12
0.5	0.5	2
0.5	0.5	18
0.769231	0.153846	13
0.333333	0.666667	3
0.285714	0.571429	7
0.666667	0.333333	12
0.25	0.25	8
0.611111	0.277778	18
0.2	0.4	5
0.333333	0.444444	9
0.25	0.25	8
0.25	0.75	4
0	1	6
0.571429	0	7
0.75	0.25	4
0.888889	0.111111	9
0	1	1
0.714286	0.142857	7
0.5	0.5	2
0.666667	0.333333	3
0.470588	0.529412	17
0.571429	0.428571	14
0	1	7
0.722222	0.277778	18
0.666667	0.333333	9
0	1	7
0.380952	0.619048	21
0.384615	0.538462	13
0.714286	0.142857	7
0.333333	0	3
0.142857	0.571429	7
0.166667	0.166667	6
0.285714	0.714286	7
0.444444	0.555556	9
0.625	0.375	8
0.727273	0.272727	11
0.5	0.5	26
0.333333	0.555556	9
0.545455	0.454545	11
0.625	0.375	8
0.222222	0.777778	9
0.454545	0.545455	11
1	0	6
0.571429	0.333333	21
0.272727	0.363636	11
0.25	0.75	4
0.6	0	5
0.666667	0.333333	3
0	1	3
0.6	0.4	5
0.571429	0.428571	14
0.25	0	4
0.363636	0.636364	11
0.333333	0.666667	3
0.588235	0.411765	17
0.8	0	5
0.25	0.625	8
0.692308	0.307692	13
0.333333	0.571429	21
0.5	0.5	6
0.25	0.75	4
1	0	2
0.555556	0.222222	9
0.25	0.75	8
0.4	0.4	5
0.375	0.125	16
0.75	0.25	4
0.6	0.4	10
0.666667	0.333333	3
0.4	0	5
0.5	0.5	6
0.444444	0.555556	9
0.5	0.25	4
0.25	0.708333	24
0.333333	0.166667	6
0.25	0.25	4
0	0.285714	7
0.375	0.125	8
0.375	0.5	8
0.5625	0.25	16
0.4	0.4	5
0.25	0.25	4
0.4	0.6	5
0.166667	0.333333	6
0.25	0.75	4
0.2	0.6	5
0.833333	0	6
0.25	0.75	4
0.222222	0.111111	9
0.272727	0.272727	11
0.333333	0.666667	3
0.3	0.2	10
0.5	0.5	4
0.888889	0.111111	9
0.666667	0	3
0.333333	0.666667	6
0	0.666667	3
0.166667	0.333333	12
0.75	0	4
0.5	0.25	4
0.428571	0.571429	7
0	1	3
0.3125	0.5625	16
0.384615	0.538462	13
0	1	4
0.125	0.75	8
0.0769231	0.846154	13
0.333333	0.333333	9
0	1	2
0.0769231	0.461538	13
0.571429	0	7
0.833333	0.166667	6
0.375	0.125	8
0.666667	0	3
0.111111	0.666667	9
0.666667	0	3
0.625	0.125	8
0.3	0.6	10
0.2	0.6	5
0.333333	0.166667	6
0.375	0.5	8
0	1	4
0.75	0.25	4
0.714286	0.285714	7
0	0.333333	3
0.727273	0	11
0.625	0.375	8
0.666667	0.25	12
0.125	0.125	8
0.333333	0	6
0.333333	0.666667	9
0.5	0.5	2
0.666667	0.333333	12
0	1	4
0.285714	0.714286	7
0.666667	0.238095	21
0.5	0.5	6
0.384615	0.384615	13
0.5	0.333333	6
0.222222	0.777778	9
0.25	0	4
0	0.666667	3
0.4	0.6	5
0.142857	0.571429	14
0.375	0.5	8
0.5	0.25	4
0.444444	0.555556	9
0.705882	0.294118	17
0.6	0.4	10
0.555556	0.333333	9
0.5	0.5	8
1	0	2
0.5	0.125	8
0.4	0.2	5
0.333333	0.666667	3
0.428571	0.428571	14
0.684211	0.315789	19
0.625	0.375	8
0	0.5	2
0.25	0	4
0.75	0.25	4
0	0.666667	6
0.5	0.5	10
0	0.375	8
0.4	0	5
0.2	0.8	5
0.545455	0.272727	11
0.25	0.375	8
0.583333	0.416667	12
0.25	0.75	4
0.857143	0	7
0	0.166667	6
0.4	0.6	5
0.5	0.5	8
0.6	0.4	5
0.0833333	0.833333	12
0.571429	0.238095	21
0	1	3
0.5	0.5	6
0.333333	0.222222	9
0.25	0.625	8
0.363636	0.636364	11
0.333333	0.444444	9
0.1	0.7	10
0.666667	0	3
0.285714	0.571429	7
0.666667	0.333333	3
0.714286	0.285714	7
0.777778	0.222222	9
0.333333	0.666667	3
0.6	0.4	5
0.571429	0	7
0.9	0.1	10
0.375	0.125	8
0.3	0.4	10
0.333333	0	6
0.1	0.3	10
1	0	2
0.428571	0.571429	7
0.666667	0.333333	9
0.4	0.6	5
0.25	0.125	8
0.25	0.75	4
0.166667	0.333333	6
0.4	0.6	5
0	0.6	5
0.6	0.4	5
0.714286	0.142857	7
0.5	0	2
0	1	3
0.333333	0.333333	3
0.25	0.75	4
0.5	0.5	4
1	0	3
0.545455	0.181818	11
0.142857	0.285714	7
0.375	0.125	8
0.5	0	8
0.5	0.5	12
0	0.666667	3
1	0	5
0.5	0.25	4
0.6	0	5
0.111111	0.555556	9
0.3	0.5	10
0.142857	0.857143	7
0	1	1
0.4	0.2	5
0.5	0.25	4
0.5	0.5	12
0.4	0.6	15
0.714286	0.285714	7
0.75	0	4
0.125	0.25	8
0.222222	0.222222	9
0.583333	0.333333	12
0.333333	0.333333	6
0.461538	0.0769231	13
0.625	0.375	8
0.333333	0.666667	3
0.6	0.4	5
0.25	0.25	4
0.153846	0.153846	13
0.333333	0.666667	9
0	0.5	2
0	1	1
0.25	0.5	8
0	1	2
0.444444	0.222222	9
0.333333	0.5	6
0.5	0.166667	6
0.666667	0.333333	12
0.333333	0.666667	3
0	0.6	5
0.875	0	8
1	0	1
0.4	0.6	5
0.32	0.56	25
0	0.6	5
0.545455	0.363636	11
0.333333	0.333333	3
0.5	0	2
0.5	0.5	10
0.714286	0.238095	21
0.75	0.25	8
0.666667	0.333333	6
0.8	0.2	5
0.5	0	6
0.4	0.4	5
0.125	0.75	8
0.363636	0.272727	11
0.333333	0.5	12
0.272727	0.272727	11
0.333333	0.333333	12
0.461538	0.0769231	13
0.571429	0.142857	7
0.25	0.625	8
0.8	0.1	10
0.4	0.2	10
0.75	0.25	4
0.2	0.6	5
0.25	0.75	4
0.8	0	5
0.285714	0.714286	7
0.6	0.2	5
0.666667	0.333333	3
0.4	0.4	10
0.222222	0.777778	9
0	0.75	4
0.142857	0.142857	7
0	1	2
0	0.25	4
0	0.25	4
0.388889	0.555556	18
0	0.1	10
0.3125	0.25	16
0.25	0.75	4
0.625	0.375	24
0.4	0.4	5
0.0909091	0.545455	11
0.636364	0.181818	11
0	0.5	2
0.666667	0.166667	6
0.588235	0.411765	17
0.5	0.5	10
0.25	0	4
0.571429	0.285714	7
0.25	0.75	4
0.5625	0.375	16
1	0	3
0.2	0.2	5
0.5	0.5	6
0.666667	0.333333	3
0.133333	0.866667	15
1	0	1
0.5	0.2	10
0.3	0.7	10
0.333333	0.333333	3
0.375	0.625	8
0	1	1
0.5	0.5	4
1	0	2
0.529412	0.470588	17
0.5	0.25	8
0	1	4
0.555556	0.222222	9
1	0	2
0.857143	0.142857	7
0.166667	0.5	6
0.5	0.5	4
0.142857	0.428571	7
0.5	0.5	2
0.5	0.5	4
0.6	0.2	5
0.75	0.25	12
0.833333	0.0833333	12
0.5	0.5	10
0.307692	0.461538	13
0.166667	0.166667	6
0.714286	0.142857	7
0.2	0.8	5
0.75	0.25	4
0.545455	0.181818	11
0.666667	0.222222	9
0.333333	0.666667	9
0.428571	0.142857	7
0.6	0.4	5
0	1	3
0	1	3
0.5	0	6
0.5	0.5	4
0	0	7
0.454545	0.363636	11
0.5	0.5	4
0.25	0.125	8
0.727273	0.272727	11
0.142857	0.285714	7
0.5	0.5	6
0.625	0.375	8
0.5	0.375	8
0.2	0.2	5
0.454545	0.545455	22
0.2	0.6	5
0.5	0.25	4
0.333333	0.666667	3
0.5	0.5	4
0.5	0.5	4
0.6	0.4	5
0.375	0.5	8
1	0	4
0.538462	0.307692	13
0.444444	0.222222	9
0.333333	0.666667	3
0.444444	0.111111	9
0.666667	0.333333	3
0.181818	0.454545	11
0.315789	0.473684	19
0.6	0.4	10
0	1	1
0.4	0.2	5
0.384615	0.153846	13
0.375	0.375	8
0.5	0.5	2
0.6	0.4	5
0.25	0.75	4
0.2	0.8	5
0.75	0.25	4
0.5	0.5	12
0.428571	0	7
0.375	0.25	8
0.666667	0.333333	3
0.875	0.125	8
0.545455	0.363636	11
0.5	0.4	10
0.666667	0	3
0.5	0.5	2
0.1	0.8	10
0.5	0.25	4
0.5	0.25	4
0	1	1
0.2	0.6	10
0.333333	0.666667	6
0.5	0.416667	12
1	0	6
0	0.4	10
0.571429	0.428571	7
0.5	0.333333	12
1	0	3
0.25	0	4
0.75	0.125	8
0.625	0.375	8
0.777778	0.222222	9
0.25	0.75	4
0.111111	0.555556	9
0.25	0.416667	12
0.444444	0.555556	9
0.333333	0.666667	6
0.2	0.4	5
0.75	0.25	4
0.333333	0.333333	6
0.666667	0.111111	9
1	0	1
0	0	22
0.375	0.125	16
0.142857	0.428571	7
0.583333	0.416667	12
0.5	0.5	2
0.125	0.875	8
0.285714	0.285714	7
0	0.9	10
0.2	0.2	5
0.5	0.5	8
0.666667	0.111111	9
0.5	0.5	2
0.142857	0.428571	7
0.8	0	5
0.555556	0	9
0.8	0.2	10
0.111111	0.666667	9
0.5	0.4	10
0.363636	0.545455	11
0.666667	0.222222	9
0.75	0	4
0.3	0.7	10
0.75	0.25	4
0	1	1
0.545455	0.272727	11
0.307692	0.615385	13
0.153846	0.846154	13
0.75	0.25	4
0.454545	0.363636	11
0.571429	0.428571	14
0.444444	0.111111	9
0.25	0.5	4
0.285714	0.428571	7
0.166667	0.5	6
0.333333	0.666667	3
0.4	0.6	5
0.6	0.4	5
0.4	0.6	5
0.6	0.4	5
0.714286	0.285714	7
1	0	5
0.714286	0.285714	7
0.333333	0.5	6
0.533333	0.466667	15
0.4	0.6	5
0.285714	0.571429	7
0.5	0.5	6
0.3	0.1	10
0.2	0.4	5
0.833333	0.166667	6
0.25	0.5	4
0.333333	0.666667	3
0.444444	0.555556	9
0.4	0.6	5
0.333333	0.333333	9
0.571429	0.357143	14
0.8	0	5
0.3	0.7	10
0	0.25	8
0.333333	0.222222	9
0.585366	0.365854	41
0.285714	0.428571	7
0.4	0.6	5
1	0	3
0.625	0.375	8
1	0	2
0.444444	0.111111	9
0.25	0.125	8
0.125	0.75	8
0	0.6	5
0.4	0.2	5
0	0.428571	7
0.333333	0.666667	3
0.25	0.75	4
0.0344828	0.965517	29
0.875	0.125	8
0.333333	0.333333	6
0.25	0.75	8
0.875	0.125	8
0.4	0.4	5
0.285714	0.571429	7
1	0	1
0.8	0.2	5
0.444444	0.222222	9
0.6	0.4	5
0	0.75	8
0.166667	0.833333	6
0.333333	0	6
0.625	0.375	8
0	0.75	4
0.363636	0.545455	11
0.5	0.25	4
0.2	0.6	5
0.142857	0.714286	14
0.458333	0.541667	24
0.538462	0.461538	13
0.461538	0.538462	13
0.75	0.25	4
0.666667	0.333333	6
0.777778	0.222222	9
0.333333	0.666667	6
1	0	6
0.666667	0.333333	6
0.5	0.5	2
0.590909	0.318182	22
0.5	0	2
0.666667	0.333333	3
0.333333	0	3
0.333333	0.222222	9
0.428571	0.428571	7
0	0.5	2
0.285714	0.571429	7
0.555556	0.444444	9
0.133333	0.2	15
0.2	0.8	5
0.333333	0.333333	6
0	1	7
0.125	0.875	8
0.571429	0.428571	7
0.666667	0	3
0	1	1
0.5	0.5	2
0.666667	0.166667	6
0.428571	0.285714	7
0.125	0.875	8
0.375	0.625	8
0.285714	0.666667	21
0.625	0.375	8
0.272727	0.727273	11
0.375	0.5	8
0.421053	0.473684	19
0.25	0.25	8
0.583333	0.333333	12
0.4	0.4	5
0.346154	0.615385	26
0	0.875	8
0.333333	0	6
0.5	0.333333	6
0.153846	0.384615	13
0.2	0.8	10
0.166667	0.333333	6
0.571429	0.285714	7
0	0.4	5
0	0	2
0.555556	0.333333	9
0.625	0.125	8
0.6	0.4	15
0.222222	0.222222	9
0	1	3
0.25	0.625	8
0.833333	0	6
0.478261	0.434783	23
0.571429	0.428571	7
0.5	0.25	4
0.166667	0.833333	6
0.6	0.4	5
0.714286	0.285714	14
0.666667	0.333333	9
0.25	0.75	4
1	0	3
0	0.285714	7
0.375	0.25	8
0.428571	0.0952381	21
0.8	0	5
0.666667	0	3
0.2	0.4	5
0.5	0.5	2
1	0	4
0.375	0.25	8
0.8	0.2	10
0.111111	0.888889	9
0.8	0	5
0.666667	0.333333	3
0.1	0.7	10
0.714286	0.285714	7
0.444444	0.222222	9
0.25	0.125	8
0.333333	0.166667	6
0.333333	0.333333	3
0.333333	0.5	6
0	0.875	8
0.5	0.5	8
0.4	0.6	10
0.333333	0.333333	9
0	0.6	5
0.333333	0.666667	9
0.375	0.125	8
0.285714	0.142857	7
0.4	0.5	10
0.5	0.333333	6
0.333333	0.444444	9
0.2	0.6	5
0	0.25	4
0.571429	0.357143	14
0.153846	0.846154	13
0.384615	0.615385	13
0.5	0.4	10
0.666667	0.333333	15
0.266667	0.733333	15
0.363636	0.636364	11
0.5	0.5	4
0.25	0.25	4
0.615385	0.269231	26
0.285714	0.714286	7
0.625	0	8
0.363636	0.0909091	11
0.272727	0.0909091	11
0.571429	0.428571	7
0.3	0.3	10
0.142857	0.857143	7
1	0	4
0.6	0.3	10
0.461538	0.461538	13
0.8	0.1	10
0.583333	0.25	12
0.5	0.4	10
0.666667	0.333333	3
0.625	0.25	8
0.333333	0.666667	6
0.333333	0.666667	6
0.333333	0.666667	3
0.714286	0.142857	7
0.166667	0.833333	6
1	0	4
0.428571	0.571429	7
0.6	0	5
0.363636	0.363636	11
0.333333	0.5	6
0.4	0.6	5
0.5	0.5	2
0.166667	0.333333	6
0.461538	0.461538	13
0.5	0.333333	6
0.666667	0.333333	3
0.5	0.25	8
0.4	0.4	5
0.333333	0.666667	3
0.0588235	0.294118	17
0.466667	0.533333	15
0.3	0.7	10
0.272727	0.727273	11
0.5	0.5	6
0.6	0.2	5
0.166667	0.833333	6
0	0.8	5
0.888889	0.111111	9
0.25	0.75	4
0.315789	0.684211	19
0.125	0.875	8
0.5	0.333333	6
0	0.5	8
1	0	6
0.285714	0.571429	7
0.666667	0.25	12
0.285714	0.714286	7
0.444444	0.222222	9
0.25	0.75	4
0.444444	0.222222	9
0	1	9
0.5	0.166667	6
0.153846	0.153846	13
0.428571	0.428571	7
0.5	0.5	12
0.666667	0.166667	12
0.285714	0.714286	7
1	0	4
0.5	0.375	8
0.533333	0.4	15
0.3	0.6	10
0.375	0.25	8
0.333333	0.333333	3
0.375	0.25	8
0.583333	0.333333	12
0.444444	0.555556	9
0.5	0.5	4
0.142857	0.428571	7
0.533333	0.466667	15
0	1	6
0	0	1
0.6	0.4	10
0	1	4
0	0.166667	6
0.375	0.5	8
0.8	0.2	5
0.25	0.5	8
0.578947	0.421053	19
0.692308	0.307692	13
0.571429	0.285714	7
0.5	0.5	4
0.428571	0.571429	7
0.5	0.5	2
0.4	0.6	10
0.5	0.5	6
0.545455	0.363636	11
0.4	0.6	10
0.6	0.4	10
0.285714	0.428571	7
0.333333	0.333333	6
0.666667	0.333333	12
0.357143	0.357143	14
0.5	0.4	10
0.454545	0.545455	11
0.5	0.333333	6
0.714286	0.285714	7
0.375	0.25	8
0.625	0.25	8
0.4	0.6	10
0.4	0.6	10
0.454545	0.545455	11
0.625	0.375	8
0	1	2
0	1	4
0	1	4
0.625	0.375	8
0.75	0.25	8
0.428571	0.428571	7
0.857143	0.142857	7
0.5	0.5	10
0.142857	0	7
0.5	0.25	8
0.333333	0.5	6
0.777778	0.222222	9
0.125	0.5	8
0.333333	0.666667	9
0.75	0.25	4
0.545455	0.272727	11
0.1875	0.0625	16
0.111111	0.777778	9
0.428571	0.571429	7
0	0.25	4
0.75	0.25	4
0.4	0.2	5
0.5	0.166667	6
0.615385	0.384615	13
0	0.25	8
0	0	3
1	0	5
0.25	0.25	4
0.454545	0.181818	11
0.666667	0.222222	9
0.647059	0.352941	17
0.333333	0.666667	15
0.285714	0.714286	7
0.214286	0.714286	14
0.5	0.166667	6
0.142857	0.285714	7
0.6	0.2	5
0.428571	0.571429	7
1	0	2
0.625	0.125	8
1	0	3
0.461538	0.538462	13
0.428571	0.571429	7
0.4	0.6	5
0	1	10
1	0	7
0	0.333333	3
0.5	0.166667	6
0.375	0.625	8
0.5	0.5	6
0.25	0.75	4
0.25	0.25	4
0.571429	0.428571	7
0.230769	0.769231	13
0.666667	0	9
0.8	0.2	5
0	1	1
0.625	0.375	8
0.55	0.45	20
0	0.666667	6
0.25	0.5	4
0.6	0.2	5
0.285714	0.428571	7
0.285714	0.428571	7
0	0.5	4
0.666667	0.333333	12
0.833333	0.166667	6
1	0	1
0	1	2
0.818182	0.0909091	11
0.571429	0.285714	7
0.2	0.4	10
0.166667	0.333333	6
0.5	0.5	6
0.470588	0.529412	17
0	1	3
0.5	0	6
0.6	0.4	5
0.5	0.2	10
0.0909091	0.636364	11
0.833333	0.166667	6
0.5	0.25	8
0.2	0.2	5
0.428571	0	7
0.75	0	4
0.3	0.7	10
0.714286	0.214286	14
0.625	0.375	8
0.4	0.6	10
0.333333	0.222222	9
0.666667	0.333333	3
0.571429	0.285714	7
0.5	0.333333	12
0.666667	0.333333	6
0.333333	0.5	12
0.5	0.5	4
0.25	0.25	8
1	0	2
1	0	2
0.333333	0.666667	3
0.434783	0.565217	23
0.1	0.8	10
0.2	0.8	10
0.571429	0	7
0.333333	0.666667	15
0.125	0.375	8
1	0	2
0.5	0.5	6
0.285714	0.428571	7
0.333333	0.666667	3
0.5	0.5	2
0.4	0.4	5
0.4	0.2	10
0.666667	0	6
0.6	0	5
0.125	0.8125	16
0.666667	0.333333	3
0	1	3
0.333333	0.333333	6
0.32	0.64	25
0.625	0.375	8
0	0.5	2
0.333333	0.333333	3
0.4	0.2	10
0.5	0.5	2
0.2	0.8	5
0.5	0.4	10
0.454545	0.545455	11
0.111111	0.333333	9
0.8	0.1	10
0.5	0.125	8
0.2	0.4	5
0.2	0.2	5
0.5	0.125	8
0	1	5
0.8	0	5
0	0.5	2
0.384615	0.615385	13
0.166667	0.666667	6
0.722222	0.222222	18
0.4	0.6	10
0.666667	0.25	12
0.4	0.4	10
0.333333	0.5	6
0.428571	0.285714	7
0.166667	0.5	6
0.545455	0.454545	11
0.428571	0.428571	7
0.333333	0.666667	3
0.466667	0.533333	15
0.8	0.2	5
0.666667	0.222222	9
0.8	0.2	10
0.6	0.2	5
0.666667	0.333333	6
0.571429	0.285714	7
0.4	0.6	10
0.666667	0.333333	6
0.285714	0.714286	7
0.307692	0.615385	13
0.833333	0.166667	6
0.625	0.25	8
0.357143	0.571429	14
0.585366	0.390244	41
0.3	0.7	10
0.333333	0.666667	12
0.5	0.25	4
0.142857	0.285714	7
0.333333	0.571429	21
0.6	0.4	10
0.333333	0.111111	9
0.25	0.375	8
0.461538	0.538462	13
1	0	2
0.6	0.4	5
0.5	0.25	4
1	0	6
0.363636	0.545455	11
0.4	0.2	5
0.45	0.35	20
0.166667	0.833333	6
0.428571	0.428571	7
0.875	0.125	8
0.571429	0.142857	7
0.2	0.4	5
0.363636	0.272727	11
0.5	0.5	4
0.166667	0.5	6
0.5	0.4	10
0.333333	0.333333	6
0.0909091	0.636364	11
0.75	0.25	4
0.5	0.4	10
0.3	0.2	10
0.333333	0.333333	6
0.583333	0.0833333	12
0.3	0.3	10
0.272727	0.545455	11
0.4	0.2	5
0.2	0.6	5
0.454545	0.454545	11
0.857143	0	7
0	1	9
0.307692	0.692308	13
0.444444	0.222222	9
0.555556	0.444444	9
0.565217	0.434783	23
0.625	0.25	8
0.5	0	2
0.285714	0.571429	7
0	0.4	5
0.5	0.5	2
0.111111	0.666667	9
0.285714	0.571429	7
0.588235	0.352941	17
0.166667	0.5	6
0.533333	0.4	15
0.333333	0	9
0.615385	0.384615	13
0.538462	0.461538	13
0.2	0.6	10
0.4	0.6	5
0.5	0.4	10
0.166667	0.666667	6
0.333333	0.611111	18
0	0.857143	7
0.666667	0.333333	3
0.6	0.4	5
0	0.8	5
0.357143	0.5	14
0.181818	0.363636	11
0.5	0.25	4
0.5	0.5	6
0.333333	0.333333	3
0.25	0.5	4
0.666667	0.222222	9
0.133333	0.866667	15
0.25	0.75	8
0.3125	0.5625	16
0.8125	0.1875	16
1	0	9
0	0.714286	7
0.714286	0.285714	7
0.7	0.3	10
0.666667	0.166667	12
0.692308	0.230769	13
0.833333	0	6
0	0.8	5
0.444444	0.555556	9
0.75	0	4
0.5	0.5	8
0.375	0.5	8
0.125	0.875	8
0.571429	0.428571	7
0.5	0.25	4
0	1	3
0.870968	0.0645161	31
0	0.5	4
0.8	0	5
0.166667	0	6
0.666667	0	3
0.222222	0.555556	9
0.4	0.4	5
0.473684	0.526316	19
0.666667	0	3
0.294118	0.588235	17
0.428571	0.428571	7
0.166667	0.833333	6
0.25	0.666667	12
0.277778	0.333333	18
0	1	4
0	0.25	4
1	0	3
0.285714	0.285714	7
0.666667	0.166667	6
0.8	0.2	10
0	0.428571	7
0.8	0.2	5
0.24	0.76	25
0.111111	0.777778	9
0.5	0.5	6
0.333333	0.333333	9
0.125	0.5	8
0.6	0.2	10
0.4	0.6	5
0.5	0.5	2
0.571429	0.285714	7
1	0	7
0.5	0.5	4
0.375	0.625	16
0.25	0.75	8
0.6	0.4	5
0.363636	0.363636	11
0.416667	0.583333	12
0.8	0.2	5
0.25	0.333333	12
0.333333	0.666667	3
0.285714	0.571429	7
0.5	0.166667	6
0.692308	0.307692	13
0.75	0.25	4
0.25	0.75	4
0.222222	0.222222	9
0.25	0.625	8
0	0.5	2
0.5	0.5	2
0.888889	0.111111	9
0.8	0.2	5
0.5	0.25	8
0.285714	0.571429	7
0.571429	0.357143	14
0	1	2
0.333333	0.666667	3
0.4	0.2	10
0.4	0.2	10
0.333333	0.666667	3
0.125	0.625	8
0.166667	0.5	6
0.4	0	5
0.625	0.291667	24
0.111111	0.222222	9
0.222222	0.666667	9
0.444444	0.555556	9
0.2	0.4	5
0.5	0.5	4
0.272727	0.454545	11
0.25	0.75	4
0.833333	0.166667	6
0.666667	0.333333	3
0.416667	0.583333	12
0.555556	0.444444	9
0.454545	0.363636	11
0.375	0.25	8
0.482759	0.517241	58
0.5	0.5	14
0.285714	0.285714	7
0.333333	0.333333	3
0.181818	0.454545	11
0.875	0.125	8
0.333333	0.333333	3
0.333333	0.666667	9
0.125	0.375	8
0.4	0.6	5
0.142857	0.714286	7
0.333333	0.666667	9
0.375	0.625	8
0.5	0.1	10
0.2	0.6	5
0.285714	0.142857	7
0	0.5	2
0.857143	0.142857	7
0.230769	0.307692	13
0.714286	0.285714	7
0.6	0.4	5
0.583333	0.416667	12
0.555556	0.444444	9
0.2	0.2	5
0.272727	0	11
0.666667	0.166667	6
0.5	0.5	4
0.666667	0.333333	3
0.666667	0.333333	3
0.666667	0.333333	6
0.466667	0.533333	15
0.8	0.2	5
0.571429	0	7
0.5	0.5	14
0	0.333333	3
0.5	0	4
0.5	0.5	6
0.333333	0.333333	3
0.375	0.5	8
0.75	0.25	8
0.285714	0	7
0.555556	0.444444	9
0.545455	0.0909091	11
0	1	2
0.571429	0.428571	7
0.625	0.375	8
0.25	0.416667	12
1	0	1
0.375	0.375	8
0.8	0.2	5
1	0	12
0.8	0.2	5
0.857143	0	7
0.357143	0.642857	14
0.384615	0.615385	13
0.3	0.7	10
0.333333	0.666667	3
0.2	0.6	5
0.142857	0.285714	7
0.6	0.4	5
0.6	0.1	10
0.2	0.2	10
0.25	0.375	8
0.333333	0.5	6
0.4	0.6	15
0.75	0.25	4
0.5	0.25	4
0.466667	0.266667	15
0.4	0.4	5
0.7	0.3	10
0.333333	0.555556	9
0.375	0.3125	16
0.166667	0.833333	6
0.444444	0.555556	9
0	0.125	8
0.625	0.375	8
0	1	3
0.3	0.7	10
0.444444	0.111111	9
0.32	0.68	25
0	1	4
0	0.571429	7
0.285714	0.285714	7
0.375	0.375	8
0.222222	0.666667	9
0.333333	0	3
0.4	0.6	10
0.434783	0.565217	23
0.2	0.6	5
0.571429	0.214286	14
0.466667	0.4	15
0.5	0.333333	12
0.571429	0.428571	7
0.555556	0.222222	9
0.368421	0.578947	19
0.25	0.75	12
0.4	0.4	5
0.375	0.25	8
0.3	0.6	10
0.571429	0.428571	7
0.416667	0.5	12
0.428571	0.571429	14
0.6	0.4	10
0.692308	0.230769	13
0.333333	0.5	6
0	1	5
0.5	0.5	2
0.285714	0.714286	7
0.5	0.125	8
0.25	0.75	8
0.5	0.5	2
0.5	0.5	6
0.5	0.25	12
0.3	0.7	10
0.4	0.2	5
0	0.5	6
0.714286	0.285714	14
0.8	0	5
0.466667	0.533333	15
0.555556	0.111111	9
0.5	0.5	6
0.6	0	5
0.7	0.3	20
0.4	0.6	5
0.5	0.5	20
0.5	0.5	2
0.25	0.416667	12
0.285714	0.285714	7
0.4	0.2	15
0.592593	0.407407	27
1	0	3
1	0	2
0.375	0.25	8
0.142857	0.857143	7
0.4	0.6	5
0.125	0.875	8
0.4	0.4	5
0.5	0.5	2
0.714286	0.142857	7
1	0	7
0.5	0.333333	12
0.25	0	4
0.666667	0.333333	3
0.571429	0.142857	7
0.5	0.5	6
0.285714	0.571429	7
0.4	0.4	5
0.6	0	10
0.25	0.25	4
0.4	0.56	25
0.142857	0.5	14
0.2	0.6	15
0.4	0.6	5
0.571429	0.285714	14
0.75	0	4
1	0	3
0.5	0.5	2
0.333333	0.666667	3
0.125	0.25	8
0.375	0.125	8
0.545455	0	11
0.727273	0.272727	11
0.8	0	5
0.5	0.375	8
0.428571	0.428571	7
0.5	0.5	2
0.75	0.25	8
0.333333	0.333333	3
0.571429	0.285714	7
0.333333	0.333333	3
0.375	0.625	8
0.666667	0.333333	3
0.25	0.625	8
0	1	6
0.25	0.75	4
0.333333	0.666667	6
0.2	0.2	5
0.666667	0.333333	3
0.333333	0.333333	3
0.25	0.5	8
0.8	0.2	5
1	0	3
0.666667	0.25	12
0.5	0.25	4
0.6	0.4	5
0.466667	0.133333	15
0.25	0.75	4
0.4	0.4	5
0.428571	0.142857	7
0.235294	0.470588	17
0.3	0.2	10
0.75	0.25	12
0.857143	0.142857	7
0.428571	0.428571	7
0.1	0.9	10
0.5	0.5	6
0.4	0.6	10
0.272727	0.727273	11
0.25	0.125	8
0.428571	0.285714	7
0.6	0.2	5
0.571429	0.428571	7
0	0.666667	3
0.714286	0.142857	7
0.6	0.4	5
0.333333	0.666667	9
0.428571	0	7
0.375	0.25	8
1	0	2
0	0.5	4
0.25	0.75	4
0.733333	0.2	15
0.25	0.5	4
0	1	1
0	1	1
0.166667	0.166667	6
0	1	2
0.5	0.5	4
0.555556	0.111111	9
0.363636	0.636364	11
0.769231	0.230769	13
0.5	0.5	8
0.727273	0.272727	11
0.285714	0.714286	7
0.416667	0.416667	12
0.444444	0.333333	9
0.25	0	4
0	0.333333	12
0	0.75	8
0.571429	0.285714	7
0.333333	0.666667	9
0	0.8	5
1	0	5
0.666667	0.333333	3
0.666667	0.333333	3
0.5	0.5	2
0.636364	0.363636	11
0.615385	0.384615	13
0.5	0.125	8
0.555556	0.111111	9
0.611111	0.388889	18
0.9375	0.0625	16
0	1	3
0.636364	0.363636	11
0	0	5
0.611111	0.388889	18
0.642857	0.357143	14
0.545455	0.272727	11
0.5	0.5	2
0.25	0.75	4
0.111111	0.555556	9
0.25	0.75	4
0.423077	0.576923	26
0.363636	0.636364	11
0.25	0.75	4
0.2	0.6	5
1	0	4
0.0909091	0.272727	11
0.5	0.5	12
0.0714286	0.928571	14
0.4	0.6	10
0.4	0.2	5
0.25	0.125	8
0.5	0.5	6
0.25	0.75	4
0.384615	0.538462	13
0.25	0.5	4
0.3	0.2	10
0.25	0.5	4
0.727273	0.181818	11
0	1	2
0.4	0.5	10
0.357143	0.642857	14
0.222222	0.222222	9
0.333333	0.666667	3
0.666667	0	3
0.181818	0.818182	11
0.875	0.125	8
0.421053	0.157895	19
1	0	4
0.5	0.5	14
0.666667	0.333333	9
0.56	0.32	25
0.428571	0.571429	7
0.25	0.25	4
0.583333	0.416667	12
0.333333	0.666667	3
0.75	0	4
0.714286	0.285714	7
0.555556	0.444444	9
0.333333	0.666667	12
0.5	0.5	4
0.444444	0.555556	9
0.25	0.75	4
0.619048	0.238095	21
0.285714	0.714286	7
0.285714	0.714286	7
0.0909091	0.909091	22
0.5	0.125	8
0.125	0.875	8
0.727273	0.0909091	11
0.684211	0.315789	19
0.4	0.6	10
0.6	0.2	5
0.75	0.25	4
0	0.25	8
0.285714	0.571429	7
0.75	0.125	8
0.5	0	2
0.5	0.5	8
0.333333	0.111111	9
0.25	0.75	4
0.666667	0.333333	3
0.625	0.25	8
0.5	0.5	2
0	1	4
0.785714	0.142857	14
0.5	0.5	6
0.2	0.3	10
0.375	0.375	8
0.333333	0.666667	6
0.5	0.5	10
0.375	0.625	8
0	1	2
0.5	0.25	4
0.35	0.45	20
0.166667	0.833333	6
0.3	0.2	10
0.142857	0.142857	7
0	0.666667	3
0.75	0.125	8
0	0.333333	3
0.666667	0.333333	3
0.181818	0.181818	11
0.428571	0.428571	14
0.428571	0.571429	7
0.461538	0.538462	13
0.714286	0.142857	7
0.666667	0.222222	9
0.8	0.2	5
0.75	0.25	4
0.6	0.4	5
0.333333	0.666667	6
0.666667	0.333333	3
0.166667	0.666667	6
0.5	0.5	12
0.555556	0.444444	9
0.4	0.4	5
0.142857	0.714286	7
0.6	0.4	5
0	1	2
0.6	0.35	20
0.384615	0.615385	13
0.666667	0.333333	3
1	0	3
0.428571	0.571429	7
0.4	0.6	10
0.411765	0.588235	17
0	0.416667	12
0.714286	0.285714	7
0.25	0.583333	12
0.555556	0.444444	9
0.75	0.25	8
0.142857	0.285714	7
0.625	0.375	8
0.4	0.4	5
0.8	0.2	10
0.5	0.25	4
0.625	0.125	8
0.714286	0.142857	7
0.2	0.8	5
0.0833333	0.75	12
0.5	0.166667	6
0.428571	0.285714	7
0.333333	0.5	6
0.785714	0.142857	14
0.166667	0	6
0.375	0.5	8
0	0.545455	11
0.25	0.5	8
0.666667	0.333333	6
0	0.5	2
0.714286	0.142857	7
0.666667	0.333333	9
0.466667	0.466667	15
0.888889	0.111111	9
0.4	0	5
0	0.5	6
0.7	0.3	10
0.125	0.5	8
0.5	0.4	10
0	1	4
0.555556	0.444444	9
0.2	0.4	10
0.333333	0.666667	3
0	1	1
0.375	0.5	8
0.5	0.5	10
0.25	0.25	4
0.272727	0.181818	11
0.25	0.625	8
0.333333	0.166667	6
0.333333	0.555556	9
0.333333	0.666667	3
0.555556	0	9
0.571429	0.428571	7
0.666667	0.333333	12
0.461538	0.538462	13
0.6	0.4	5
0.357143	0.642857	14
0.333333	0.5	18
0	1	4
0.7	0.3	10
0.25	0.583333	12
0.25	0.625	16
0.222222	0.777778	9
0	0.5	2
0	1	3
0.363636	0.545455	11
0.333333	0.166667	6
0	1	4
0.5	0.5	2
0.5	0	6
0.285714	0.428571	7
0.615385	0.384615	13
0.4	0.6	10
0.583333	0.25	12
0.666667	0.333333	3
0.285714	0.714286	7
0	1	3
0.5	0.5	4
0.571429	0.285714	7
0.3	0.4	10
0.333333	0.333333	3
0	0	6
0.363636	0.272727	11
0.5	0.5	4
0.25	0.75	4
0.25	0.25	8
0.5	0.333333	6
0.75	0.25	8
0.888889	0.111111	9
0.583333	0.166667	12
0.5	0.125	8
0.3	0.6	10
0.666667	0.166667	12
0.285714	0.714286	7
0.375	0.166667	24
0.333333	0.333333	3
0.25	0.5	4
0	0.833333	6
0.15	0.85	20
0	0.8	5
0.444444	0.222222	9
0	0.8	5
0.555556	0.222222	9
0.333333	0.166667	6
1	0	3
0.333333	0.666667	3
0.785714	0.214286	28
0.363636	0.181818	11
0.333333	0	9
0.166667	0.333333	6
0.5	0.333333	6
0	0.5	4
0.333333	0.666667	3
0.272727	0.181818	11
0.0909091	0.454545	11
0.833333	0	6
0.4	0	5
0.5	0.5	6
0.333333	0.166667	6
0	0.333333	3
0.4	0.2	10
0.333333	0.666667	9
0.583333	0.416667	12
0.25	0.75	4
0.333333	0.666667	3
0.5	0.5	4
0.5	0.5	6
0.142857	0.714286	7
0.6	0	5
0.4	0.333333	15
0.5	0.5	8
0.333333	0.166667	6
0.25	0.75	4
0.9	0	10
0.571429	0.428571	7
0.666667	0.166667	6
0.333333	0.333333	3
0.777778	0.222222	9
0.388889	0.611111	18
0.5	0.5	6
0.666667	0.333333	3
0.533333	0.466667	15
0.4	0.4	5
0.454545	0.545455	11
0.166667	0.333333	6
0.9	0.1	10
0.5	0.333333	6
0.214286	0.357143	14
0.625	0.375	8
0.142857	0.142857	7
0.4	0.5	10
0.5	0.5	4
0.444444	0.333333	9
0.461538	0.461538	13
0.666667	0.333333	9
0.727273	0.272727	11
0	1	5
0	0.5	2
0.222222	0.444444	9
0.666667	0.333333	9
0.5	0.375	8
0.666667	0.333333	9
0.5	0.25	4
0.555556	0.444444	9
0.333333	0.555556	9
0.777778	0.222222	9
0.5	0.5	2
1	0	3
0	1	2
0	0.375	8
0.235294	0.352941	17
0.333333	0.666667	3
0.5	0.5	4
0.818182	0.0909091	11
0	0.625	8
0.333333	0.666667	9
0.666667	0.333333	3
0.666667	0.166667	6
0.25	0	8
0.5	0	2
0.714286	0.285714	7
0	0.833333	6
0.416667	0.5	12
0.5	0.5	4
0.625	0.375	8
0	0.5	2
0.5	0.375	8
0.357143	0.142857	14
0.75	0.25	8
0	1	4
0.5	0.25	4
1	0	2
0.166667	0.666667	6
0.166667	0.5	6
0.642857	0.214286	14
0.6	0.2	5
0	0.7	10
0.75	0.25	4
0.0909091	0.545455	11
0.4	0.6	5
0.307692	0.615385	13
0.357143	0.642857	14
0.352941	0.588235	17
0.5	0.5	14
0	0.6	5
0.15	0.35	20
0.333333	0.5	6
0.666667	0.166667	6
0.4	0.1	10
0.333333	0.333333	9
0.428571	0.428571	7
0	1	2
0.5	0.5	4
0.125	0.75	8
0.285714	0.285714	7
0.714286	0.285714	7
0.333333	0.666667	3
0.363636	0.363636	11
0.5	0.5	4
0.333333	0.333333	9
0.3	0.3	10
0.285714	0.285714	7
0.666667	0	3
0.571429	0.428571	7
0.6	0	5
0.333333	0.333333	3
0.266667	0.466667	15
0.5	0.333333	6
0.272727	0.272727	11
0.4	0.6	5
0.8	0.2	5
0.5	0.5	4
0.111111	0.333333	9
0.5	0.5	2
0.583333	0.416667	12
0	1	4
0.333333	0.666667	3
1	0	8
0.666667	0.333333	3
0.666667	0.333333	12
0.25	0.25	4
1	0	5
0.5	0.5	8
0.333333	0.333333	9
0.666667	0	9
0.125	0.875	8
0.4	0.2	5
0.571429	0.428571	14
0.833333	0.166667	6
0.285714	0.285714	14
0.5	0	2
0.25	0.375	8
0.833333	0	6
0.75	0.0833333	12
0.583333	0.416667	12
0.222222	0.277778	18
0.333333	0.166667	6
0.454545	0.545455	11
0.222222	0.666667	9
0.538462	0.461538	13
0.666667	0.333333	6
0.25	0.625	8
0.5	0.5	2
0.222222	0.444444	9
0.571429	0.428571	7
0.333333	0.666667	6
0.416667	0.583333	12
0.8	0.2	10
0.666667	0.0833333	12
0.375	0.25	8
0	1	5
0.375	0.625	8
0	0.5	2
0.769231	0	13
0.75	0	4
0.5	0.333333	6
0.333333	0.666667	3
0.555556	0.222222	9
0.5	0.5	2
0.75	0.25	4
0.333333	0.666667	6
0	1	3
0.25	0.25	8
0.714286	0.285714	7
0.333333	0.666667	3
0	0.75	4
0.578947	0.421053	19
1	0	2
0.5	0	2
0.2	0.4	10
0.666667	0.333333	3
0.454545	0.454545	11
0	0.666667	6
0	1	3
0	0.666667	3
0.666667	0.166667	6
0	0	2
0	1	2
0.5	0.5	4
0.75	0.25	4
0.25	0.75	4
0.5	0.5	2
0.666667	0.333333	3
0.585366	0.414634	41
0.5	0.25	4
0.3	0.6	10
0.666667	0.333333	6
0.416667	0.333333	12
0.333333	0.666667	3
0.666667	0.333333	3
0.25	0.5	4
0.25	0.75	4
0.25	0.5	4
0	1	2
0.5	0.5	4
1	0	3
0.666667	0.333333	3
0.333333	0	3
0	1	1
0.375	0.25	8
0.714286	0.142857	7
0.666667	0	3
0.5	0.166667	6
0	0	1
0.2	0.6	5
0.333333	0.666667	3
0	0	1
0.615385	0.307692	13
0.363636	0.272727	11
0.727273	0.272727	11
0.666667	0.333333	9
0.25	0.333333	12
1	0	1
0.6	0.4	5
0.6	0.4	10
0.666667	0.333333	3
0.7	0.25	20
0.333333	0.333333	3
1	0	4
0.75	0.25	8
0	0.666667	3
0.166667	0.333333	12
0.666667	0.333333	6
0.235294	0.529412	17
0.384615	0.538462	13
0.5	0.25	8
0.625	0.375	8
0.555556	0.222222	9
0.125	0.25	8
0.375	0.25	8
0.4	0.6	10
0.363636	0.545455	11
0.444444	0.111111	9
0.454545	0.545455	11
0.6	0.4	5
0.1	0.6	10
0.2	0.4	10
0.2	0.2	5
0.230769	0.384615	13
0.5	0.166667	6
0.625	0.375	8
0.666667	0	3
0.272727	0.727273	11
0.722222	0.222222	18
0.333333	0.666667	3
0.666667	0.166667	6
0.285714	0.714286	7
0.777778	0	9
0.32	0.68	25
0.285714	0.714286	7
0.833333	0	6
0.555556	0.222222	9
0.444444	0.333333	9
0.785714	0.142857	14
0.25	0.75	8
0.625	0.25	8
0.333333	0.166667	6
0	1	4
0.5	0.5	4
0.363636	0.545455	11
0.25	0.583333	12
0.538462	0.461538	13
0.333333	0.666667	9
0.583333	0	12
0.555556	0	9
0.571429	0.428571	7
0.363636	0.454545	11
0.428571	0.214286	14
0.555556	0.111111	9
0.5	0.5	4
0.545455	0.0909091	11
0.333333	0.666667	3
0.642857	0.357143	14
0.666667	0.333333	3
0.5	0.5	8
0.428571	0.142857	7
0.333333	0.5	6
0.272727	0.727273	11
0.222222	0.666667	9
0.5	0.5	4
0.555556	0.333333	9
0.272727	0.636364	11
0	0.666667	3
0.142857	0.571429	7
0.571429	0.285714	7
0.533333	0.133333	15
0.5	0.5	2
0.25	0.75	12
0	0.333333	3
0.478261	0.521739	23
0.333333	0.0833333	12
0.416667	0.5	12
0.666667	0.25	12
0.5	0.5	8
0.416667	0.25	12
0.333333	0.666667	3
0.3	0.5	10
0.375	0.5	8
0.4	0.4	5
0.25	0.75	4
0.625	0.375	8
0.428571	0.571429	7
0.4	0.4	5
0.347826	0.608696	23
0.285714	0.714286	7
0.615385	0.153846	13
0.4	0.4	5
0.428571	0.285714	7
0.5	0.5	2
0.5	0.5	4
0.75	0	4
0.444444	0.444444	9
0.666667	0.166667	6
0.333333	0.666667	6
0.5625	0.4375	16
0.222222	0.666667	9
0.416667	0.583333	12
0.833333	0.166667	6
0.25	0.75	4
0.5	0	4
0.636364	0.363636	11
0.75	0.25	8
0.5	0	6
0.428571	0	7
0.25	0.25	4
0.5	0	4
0.9	0.1	10
1	0	7
0.285714	0.428571	7
0.2	0.4	5
0.714286	0.285714	7
0	1	5
1	0	3
0.272727	0.727273	11
0.5	0.375	8
0.571429	0.428571	7
0.625	0.1875	16
0.333333	0.666667	3
0	0.5	2
0.166667	0.833333	6
0.727273	0.272727	11
0	0	3
0.4	0.6	5
0.4	0	5
0	0.333333	3
0.882353	0.117647	17
0.5	0.5	6
0.5	0.5	2
0.5	0.5	10
0.25	0.75	4
0	1	1
0.666667	0.333333	15
0.714286	0.285714	7
0.75	0	8
0.555556	0.333333	9
0.2	0.2	5
0.333333	0.666667	6
0.166667	0.833333	6
0.5	0.375	8
0	1	3
0.75	0.25	4
0.6	0.4	5
0.4	0.4	5
0.615385	0.230769	13
0.5	0.166667	6
0.6	0.4	5
0.411765	0.588235	17
0.222222	0.444444	9
0.428571	0.428571	7
0.7	0	10
0.5	0.5	8
0.384615	0.615385	13
0.3	0.6	10
0.5	0.5	4
0.571429	0	7
0.352113	0.633803	71
0.5	0.25	8
0.571429	0.428571	7
0.4	0.6	15
0	1	3
0.625	0.125	8
0.555556	0.444444	9
0.5	0.333333	6
0.5	0.5	8
0.666667	0	6
0.545455	0.363636	11
0.4	0.4	10
0.285714	0.714286	7
0.5	0.5	8
0.75	0.25	8
0.310345	0.689655	29
0.333333	0.5	6
0.666667	0.333333	6
0.571429	0.285714	7
0.5	0.5	2
0.2	0	5
0.5	0.333333	6
0	0.666667	6
0.25	0.25	8
0.166667	0.833333	6
0.5	0.5	10
0.533333	0.466667	15
0.285714	0.714286	7
0.4	0.55	20
0.6	0.4	5
0.333333	0.333333	3
0.1	0.9	10
0	0	2
0.5	0.3	10
0.571429	0.428571	14
0.875	0.125	8
0.272727	0.363636	11
0.714286	0.142857	7
0.4	0.4	5
0.4	0.6	5
0.2	0.2	5
0.529412	0.411765	17
0.142857	0.571429	7
0.333333	0.666667	6
0.333333	0.666667	9
0.8	0.2	5
0.428571	0.571429	7
0.4	0.6	15
0.416667	0.583333	12
0.3	0.7	10
0.380952	0.333333	21
0.285714	0.571429	7
0.25	0.5	8
0.461538	0.538462	13
0.571429	0.428571	7
0.5	0.125	8
0.375	0.625	8
0.142857	0.857143	7
0.8	0.2	5
0.75	0.25	8
0.25	0.666667	12
0.416667	0.583333	12
0.5	0.5	2
1	0	3
0.666667	0.333333	6
0.5	0.375	8
0.875	0.125	8
0.333333	0.5	6
0.421053	0.578947	19
0	1	2
0.777778	0	9
0.666667	0.166667	6
0.222222	0.444444	9
0.5	0.25	8
0.705882	0.117647	17
0.666667	0.333333	3
0.6	0.4	5
0.333333	0.416667	12
0.333333	0.5	6
0.357143	0.571429	14
0.5	0.25	4
0.375	0.25	8
0.285714	0.428571	7
0.142857	0.714286	7
0.666667	0.111111	9
0.6	0.4	5
0.333333	0.333333	3
0.5	0	6
0.333333	0.666667	12
0.2	0.6	5
0.428571	0.142857	14
0.142857	0.714286	7
0.545455	0.454545	11
0.714286	0.285714	7
0.615385	0.384615	13
0.8	0.2	5
0.555556	0.222222	9
0.375	0.625	8
0.384615	0.153846	13
0.4	0.6	10
0.3	0.6	10
0.6	0.4	10
0.5	0.166667	6
0.666667	0.333333	6
0.266667	0.733333	15
0.578947	0.421053	19
0.4	0.6	15
0.428571	0.142857	7
0.75	0.25	4
0.461538	0.384615	13
0.533333	0.466667	15
0.444444	0.333333	9
0.571429	0.428571	7
0.636364	0.181818	11
0.9	0.1	10
0.181818	0.818182	11
0.333333	0.666667	6
0	1	7
0.5	0.5	4
0.333333	0.666667	6
0.333333	0.166667	6
0.166667	0.833333	6
0.2	0.8	10
0.454545	0.454545	11
0.6	0	5
0.222222	0.777778	9
0	0.714286	7
0.5	0.375	8
0.6	0.4	5
0.2	0.6	5
0.333333	0.666667	6
0.214286	0.785714	14
0.2	0.8	5
0.5	0.458333	24
0.363636	0.545455	11
0.666667	0	6
0.5	0	4
0.454545	0.0909091	11
0.375	0.25	8
0.625	0.375	8
0.75	0.25	4
0.25	0.5	4
0.555556	0.222222	9
0.818182	0.181818	11
0.666667	0.333333	3
0.333333	0.6	15
0	0.8	5
0.428571	0.571429	7
0.5	0.5	4
0.125	0.8125	16
0.2	0.4	5
0.666667	0	3
0.5	0.5	6
0.157895	0.736842	19
0.5	0.333333	6
0.571429	0.285714	7
0.7	0.3	10
0.7	0.2	10
0.5	0.5	6
0.6	0.3	10
0.833333	0	6
0.333333	0.222222	9
0.333333	0	6
0.375	0.625	8
0.4	0.5	10
0.2	0.4	5
0.769231	0.230769	13
0.333333	0.166667	6
0.75	0.25	4
0.666667	0.333333	3
0	0.8	5
0.545455	0.0909091	11
0.285714	0.285714	14
0.583333	0.416667	12
0.5	0.125	8
0.333333	0.166667	12
0.214286	0.785714	14
0.5	0.5	4
0.7	0.1	10
0.428571	0.214286	14
0.166667	0.666667	6
0.0666667	0.866667	15
0.333333	0.222222	9
0.7	0.2	10
0.875	0.125	16
0.75	0.166667	12
0	1	1
0.25	0.5	4
0.4	0.4	5
0.142857	0.857143	7
0.5	0.5	6
0.2	0.6	5
0.842105	0.157895	19
0.333333	0.5	6
0.75	0.125	8
0.2	0.8	10
0.428571	0.52381	21
0.454545	0.545455	33
0.166667	0.833333	6
0.333333	0.5	6
0.666667	0.333333	6
0.666667	0.333333	6
0.25	0.375	8
0.857143	0	7
0.777778	0.166667	18
0.272727	0.545455	11
0.6	0.2	5
0.285714	0.428571	7
0.428571	0.285714	7
0.4	0.6	5
0.166667	0.5	6
0.5	0.25	4
0.166667	0.166667	6
0.272727	0.727273	11
0.5	0.25	12
0.333333	0.111111	9
0.333333	0.583333	12
0.5	0.25	4
0.1	0.9	10
0.5	0.5	4
0.777778	0.111111	9
0.5	0.5	2
0.625	0.125	8
0.428571	0.285714	7
0.375	0.5	8
0.444444	0.555556	9
0.333333	0.222222	9
0.555556	0.333333	9
0.333333	0.333333	3
0.571429	0	7
0.222222	0.333333	9
0.444444	0.5	18
0.777778	0	9
0.428571	0.571429	14
0.375	0.625	8
0.625	0.375	8
1	0	6
0.8	0.2	5
0.4	0.4	5
0	0.4	5
0.5	0.5	8
0.5	0.333333	6
0.142857	0.714286	7
0.714286	0.214286	14
0.5625	0.375	16
0.833333	0	6
0.444444	0.333333	9
0.363636	0.636364	11
0.555556	0.388889	18
0.5	0.375	8
0.625	0.25	8
0.666667	0.333333	6
0.157895	0.631579	19
0.4	0.6	10
0.666667	0.166667	6
0	1	4
0.0909091	0.545455	11
0	0.714286	7
0.75	0.25	4
0.25	0.75	4
0.222222	0.777778	9
0	1	6
0	0.5	12
0.833333	0.166667	6
0.333333	0.166667	6
0	0.333333	6
0	0.2	5
0.4	0.133333	15
0.25	0.5	4
0.5	0.25	4
0.333333	0.666667	12
0.4	0.4	5
0.333333	0.666667	3
0.714286	0.0714286	14
0.5	0.5	8
0.454545	0.454545	11
1	0	3
0.333333	0.333333	3
0.166667	0.833333	6
0.714286	0.214286	14
0.666667	0.333333	6
0.266667	0.533333	15
0.428571	0.142857	7
0.666667	0.333333	6
0.571429	0	7
0.75	0.25	4
0.545455	0.454545	11
0.75	0.25	4
0.333333	0.666667	3
0.571429	0.285714	7
0.625	0.25	8
0.5	0.5	6
0.454545	0.272727	11
0.294118	0.588235	17
1	0	5
0.555556	0.444444	9
0.5	0.5	6
0	0.6	5
0.3125	0.3125	16
0.25	0.75	4
0.666667	0.333333	6
0.5	0.333333	6
0.272727	0.727273	11
0	0.666667	3
0.333333	0.666667	6
0.9	0.1	10
0.473684	0.526316	19
0.75	0	4
0.333333	0.333333	3
0.125	0.25	8
0.666667	0.333333	6
0.4	0.5	10
0.578947	0.421053	19
0.25	0.5	4
0.333333	0.333333	9
0.5	0.5	6
1	0	4
0.25	0.583333	12
0.428571	0.142857	7
0	1	4
0.333333	0.333333	3
0.454545	0.454545	11
0.428571	0.285714	7
0.5	0.125	8
0.666667	0	9
0.5	0.5	18
0.222222	0.555556	9
0.4	0.6	10
0.375	0.125	8
0.555556	0.333333	9
0.333333	0.333333	9
0.222222	0.222222	9
0.6	0.3	10
0.631579	0.368421	19
0.590909	0.409091	22
0.6	0.2	10
0.454545	0.272727	11
0.222222	0.222222	9
0.428571	0.142857	7
0.25	0.125	8
0.454545	0.363636	11
0.8	0.2	5
0.444444	0.555556	9
0.333333	0.666667	3
0.6	0.4	10
0.666667	0.333333	9
0.454545	0.545455	11
0.923077	0.0769231	13
0.625	0.375	8
0.111111	0.333333	9
0.25	0.25	4
0.5	0.5	14
0.181818	0.0909091	11
0.444444	0.444444	9
0.75	0.25	4
0.833333	0.166667	6
0.666667	0.222222	9
0.5	0.5	8
0.4	0.6	5
0	1	2
0.5	0.166667	6
0.5	0.5	20
0	1	4
0.714286	0.285714	7
0.6	0.333333	15
0.666667	0.333333	6
0.5	0.5	18
0.2	0.2	15
0.266667	0.666667	15
0.142857	0.857143	7
0.375	0.625	8
0.444444	0.555556	9
0.5	0.3	10
0.272727	0.681818	22
1	0	8
0.5	0	2
0.571429	0.428571	7
0.0769231	0.461538	13
0.125	0.25	8
0.214286	0.357143	14
0.111111	0.666667	9
0.75	0.25	4
0.454545	0.181818	11
0.333333	0.666667	3
0.857143	0.142857	7
0.5	0.25	8
0.5	0.333333	6
0.625	0.375	24
0.666667	0.333333	27
0.428571	0.142857	7
0.333333	0.333333	3
0.2	0.4	10
0.454545	0.545455	11
0.25	0.125	8
0.714286	0.285714	7
0.625	0	8
0.8	0.2	10
0.428571	0.571429	7
0.666667	0.333333	6
0.333333	0	6
0.5	0.25	4
0.4	0.4	5
0.2	0.8	5
1	0	1
0.75	0	8
1	0	6
0.25	0.625	8
0.307692	0.615385	13
0.125	0.625	8
0	1	4
0.666667	0	3
0.5	0.5	4
0.176471	0.764706	17
0.5	0.5	12
0.545455	0.454545	11
0.8	0.2	10
0.25	0.75	8
0.666667	0.333333	9
0	0.166667	6
0.4	0.533333	15
0.333333	0.333333	3
0.428571	0.428571	7
0.4	0.6	5
0.363636	0.409091	22
0.5	0.125	8
0.6	0.2	5
0.2	0.2	5
0.318182	0.681818	22
0.333333	0.333333	6
0.5	0.1	10
0.444444	0.222222	9
0.222222	0.333333	9
0.5	0.333333	6
0.363636	0.272727	11
0.833333	0.166667	6
0.571429	0.428571	7
0.285714	0.714286	7
0	1	1
0.3	0.1	10
0.6	0	5
0.5625	0.4375	16
0.75	0.25	8
0.571429	0.428571	7
0.5	0.5	14
0.75	0.25	4
0.333333	0.333333	6
0.75	0	8
0.375	0.5	8
0.833333	0	6
0.5	0.25	8
0.25	0.25	8
0.625	0.375	8
0.5	0.125	8
0.428571	0.142857	7
0.8	0.2	5
0.25	0.75	8
0.166667	0.333333	6
0.2	0.2	5
0.8	0	5
0	0.846154	13
0.5	0.375	8
0.6	0.4	5
0.25	0.25	4
0.25	0.75	4
0.666667	0.333333	3
0.333333	0.666667	9
0.571429	0.428571	7
0	1	1
0.444444	0.222222	9
0.785714	0.214286	14
0.5	0.5	6
0.333333	0	3
0.25	0.75	4
0.333333	0.444444	9
0.52381	0.47619	21
0.416667	0	12
0	1	5
0.2	0.8	10
0.8	0.2	20
0.25	0.75	4
0.5	0.5	2
0.25	0.75	8
0.416667	0	12
0.25	0.5	4
0.5	0.5	2
0	0.5	4
0.625	0.25	8
0.666667	0.333333	9
0.5	0.25	12
0.7	0.3	10
0.571429	0.428571	7
0.4375	0.5	16
0.615385	0.307692	13
0.2	0.4	5
0.444444	0.111111	9
0.5	0.5	2
0.75	0.25	4
0	1	2
0.2	0.8	10
0.666667	0.166667	6
0.142857	0.142857	7
0.2	0.6	5
0	0.666667	3
0.5	0.5	6
0.25	0.75	4
0.5	0	2
0.6	0.2	5
0.428571	0.285714	7
0.333333	0.533333	15
0.1	0.8	10
0.8	0	5
0.75	0.25	4
0.583333	0.25	12
0.333333	0.166667	6
0.4	0.6	5
0.111111	0.888889	9
0.357143	0.0714286	14
0.666667	0.333333	3
0.875	0.125	8
0.3	0.5	20
0.4	0.2	5
0.5	0.5	2
0.625	0.375	8
0.166667	0.333333	12
0.285714	0.285714	7
0.375	0.625	8
0.285714	0.142857	7
0.538462	0.384615	13
0.833333	0.111111	18
0.363636	0.636364	11
0.2	0.8	5
0.375	0.625	8
0.25	0.75	4
0.8	0.2	10
0.2	0.2	5
0.25	0.5	4
0.307692	0.384615	13
0.5	0.333333	6
0.25	0.75	8
0.444444	0.111111	9
0.333333	0.5	12
0.5	0	6
0.388889	0.277778	18
0.2	0.2	5
0.5	0.5	8
0.769231	0.230769	13
0.5	0.375	8
0.777778	0.222222	9
0.375	0.625	8
0.9	0.1	10
0.333333	0.666667	6
0.4	0.6	5
0.333333	0.5	6
0.428571	0.142857	7
0.5	0.333333	6
0.541667	0.333333	24
0.333333	0.333333	9
1	0	4
0.375	0.1875	16
0.25	0.75	8
0.666667	0.25	12
0.375	0.25	8
0.692308	0.307692	13
0.555556	0.444444	9
0.8	0.2	5
0.625	0.25	8
0.625	0.375	8
0.375	0.625	8
0.25	0.5	4
0.25	0.25	4
0.75	0	4
0.3	0.6	10
0.4	0.6	5
0.166667	0.583333	12
0.25	0.6875	16
0.428571	0.428571	7
0.2	0.8	10
0.416667	0.583333	12
0.193548	0.806452	31
0	0.272727	11
0.5	0.5	4
0.583333	0.333333	12
0.5	0	6
0.28	0.72	25
1	0	4
0.857143	0.142857	7
0.461538	0.0769231	13
0.166667	0.5	6
0.6	0.4	5
0.166667	0.166667	6
0.666667	0	3
0.25	0.375	8
0.555556	0.111111	9
0.666667	0.333333	15
0.222222	0.666667	9
0.444444	0.333333	9
0.571429	0.142857	7
0.740741	0.259259	27
0.363636	0.272727	11
1	0	3
0.25	0.75	4
0.75	0	4
0.285714	0	7
0.615385	0.384615	13
0.25	0.75	4
0.444444	0.555556	9
0.25	0.25	8
0.285714	0.285714	7
0.428571	0.428571	7
0.444444	0.555556	18
0.333333	0.666667	21
0.454545	0.272727	11
0.6	0.2	5
0.444444	0.555556	9
0.75	0.166667	12
0.1	0.4	10
0.5	0.5	2
0.4	0.333333	15
0.0909091	0.909091	11
0.5	0.5	10
0.142857	0.857143	7
0.75	0.125	8
1	0	4
0.5	0.166667	6
0.4	0.6	10
0.1	0.3	10
0.875	0.125	8
0.4	0.4	5
0.142857	0.428571	7
0.363636	0.181818	11
0.354839	0.645161	31
0.833333	0.166667	6
0.428571	0.428571	7
0.4	0.6	5
0.230769	0.769231	13
0.7	0.2	10
0.666667	0	3
0.733333	0.0666667	15
0.4	0.4	5
0.818182	0.0909091	11
1	0	4
0.375	0.25	8
0.6	0.133333	15
0.230769	0.769231	13
0.333333	0	3
0.533333	0.466667	15
0.333333	0.555556	9
0.4	0	5
1	0	4
0.166667	0	6
0.5	0.5	2
0.2	0.8	5
0.75	0.25	4
0	0.5	2
0.571429	0.428571	7
0.3	0.2	10
0.3	0.4	10
0.166667	0.666667	6
0.3	0.7	10
0.214286	0.571429	14
0.625	0.375	8
0.4	0.6	20
0.444444	0	9
0.307692	0.307692	13
0.454545	0.545455	11
1	0	3
0.8	0.1	10
0.846154	0.153846	13
0.368421	0.578947	19
0.333333	0.333333	6
0.3125	0	16
0.833333	0.166667	6
0.6	0.2	5
0.222222	0.111111	9
0.777778	0.222222	9
0.166667	0.833333	6
0.777778	0.222222	9
0.785714	0.214286	14
0.611111	0.333333	18
0	1	6
0.285714	0.714286	7
0.538462	0.461538	13
0.222222	0.777778	9
0.333333	0.666667	9
0.5625	0.4375	16
0.214286	0.714286	14
0.705882	0.294118	17
0.444444	0.444444	9
0.4	0.133333	15
0.25	0.0833333	12
0.333333	0.333333	3
0.25	0.75	4
0.5	0.166667	6
0.2	0.8	10
0.363636	0.636364	11
0.5	0.4	10
0.428571	0.571429	7
0.361111	0.611111	36
0.214286	0.785714	14
0.571429	0.428571	14
0.5	0.5	12
0.4	0.6	5
0.285714	0.714286	7
0.4	0.6	10
0.5	0.5	6
0.2	0.6	5
0.7	0.3	10
0.5	0.5	4
0.75	0.25	8
0.0909091	0.909091	11
0.0909091	0.818182	11
0.333333	0.666667	3
0.4	0.6	5
0.714286	0.285714	7
0	0.2	5
0.416667	0.583333	12
1	0	3
0.461538	0.153846	13
0.25	0.5	4
0.333333	0.333333	3
0.285714	0.642857	14
0.666667	0.166667	6
0.714286	0.285714	7
0.5	0.5	2
0.615385	0.384615	13
0.0714286	0.642857	14
0	0.6	5
0.5	0	4
0.8	0.2	10
0.2	0.6	5
0.285714	0.714286	7
0.777778	0	9
0.428571	0	7
1	0	4
0.5	0.333333	6
0.166667	0.5	6
0.571429	0.285714	7
1	0	3
0.307692	0.153846	13
0.25	0.25	4
0.0909091	0.909091	11
0.888889	0.111111	9
0.166667	0.833333	6
0.588235	0.411765	17
0.142857	0.142857	7
0.3	0.6	10
0.444444	0.555556	9
0.307692	0.307692	13
0.363636	0.181818	11
0.3	0.2	10
0.5	0.5	8
0.8	0.2	5
0.666667	0.333333	6
0.75	0.25	4
0.428571	0.5	14
0.166667	0.333333	6
1	0	3
0.428571	0.285714	7
0.4	0	5
0.625	0.25	8
0	1	4
0.416667	0.5	12
0.333333	0.666667	9
0.5	0.5	10
0.166667	0.833333	6
0.714286	0.142857	7
0.769231	0.230769	13
0	1	5
0	1	2
0.411765	0.529412	17
0.375	0.125	8
0.6	0.4	5
0.25	0.25	4
0.333333	0.666667	6
0.666667	0.333333	3
0.428571	0.571429	7
0.555556	0.111111	9
0.375	0.25	8
0.285714	0.285714	7
0.571429	0.142857	7
0.75	0.25	4
0.833333	0	6
0.5	0.5	4
0.333333	0.333333	3
0.4375	0.5625	16
0.4	0.4	10
0	0.714286	7
0.363636	0.545455	11
0.571429	0.142857	7
0.5	0.5	4
0.391304	0.608696	23
0.333333	0.666667	3
0.333333	0.666667	9
0.5	0.5	10
0.428571	0.5	14
0.375	0.625	8
0.181818	0.272727	11
0.8	0.2	10
0.333333	0.333333	3
0.428571	0.428571	7
0.357143	0.357143	14
0.583333	0.0833333	12
0.333333	0.5	6
0.166667	0.833333	6
0.4	0.0666667	15
0.153846	0.0769231	13
0.818182	0.181818	11
0.625	0.375	8
0.5	0.5	8
0.652174	0.26087	23
0.428571	0.285714	7
0.222222	0.222222	9
0.555556	0.222222	9
0.333333	0.666667	3
0.6	0	5
0.4	0.6	5
0.2	0.8	10
0.25	0.5	4
0	1	6
0.545455	0.454545	11
0.25	0.25	4
0.666667	0.333333	3
0.166667	0.833333	6
0.416667	0.166667	12
0.181818	0.727273	11
0.333333	0.333333	3
0.25	0.375	8
0.666667	0.333333	3
0.5	0.333333	6
0	1	5
0.6	0	10
0.666667	0.333333	6
0.25	0.25	4
0.285714	0.571429	7
0.4	0.4	5
0.176471	0.705882	17
0.6	0	5
0.428571	0.428571	7
0.583333	0.416667	12
0.857143	0.142857	7
0.285714	0.571429	7
0.25	0.5	4
0.428571	0.571429	7
0.111111	0.222222	9
0.571429	0.428571	7
0.375	0.625	8
0.857143	0.142857	7
0.636364	0.363636	11
0.5	0.5	6
0.25	0.5	4
0.25	0.5	4
0.666667	0.166667	6
0.5	0.5	6
0.125	0.5	8
0.333333	0.666667	6
0	0.333333	3
0.333333	0.444444	9
0.5	0.25	12
0.666667	0.166667	6
0.5	0	4
0.5	0.4	10
0.285714	0.285714	7
0.181818	0.636364	11
0.428571	0.285714	7
0.2	0.8	10
0.25	0.75	8
0.285714	0.428571	7
0.333333	0.5	6
0.125	0.5	8
0.428571	0.428571	7
0.6	0.4	10
0.533333	0.466667	15
0.181818	0.727273	11
0.846154	0.153846	13
0.666667	0.333333	6
0.5	0.5	2
0.166667	0.666667	6
0.533333	0.466667	15
0.5	0.4	10
0.5	0	6
0.8	0.2	5
0.857143	0	7
0.666667	0.166667	6
0.444444	0.222222	9
0.333333	0.666667	3
0.25	0.5	4
0.3	0.3	10
0.9	0.1	10
0.555556	0.222222	9
0.5	0.125	8
0.142857	0.857143	7
0.6	0.4	5
0.36	0.64	25
0.5	0.5	6
0.416667	0.333333	12
0.8	0.2	5
0.0909091	0.818182	22
0.611111	0.388889	18
0.166667	0.666667	6
0.125	0.625	8
0.8	0.1	10
0.4	0.3	10
0.625	0.125	8
0.5	0.25	4
0.4	0.2	5
0.357143	0.214286	14
0.2	0	5
0.5	0.5	4
0.555556	0.444444	9
0.5	0.5	6
0.777778	0.222222	9
0	0.777778	9
0.6	0.4	5
0.363636	0.636364	11
0.428571	0.428571	7
0	0.333333	3
0.352941	0.647059	17
0.666667	0.166667	6
0.166667	0.166667	12
0.363636	0.181818	11
0.6	0.2	5
0	0.3	10
0.5	0.1	20
0.5	0.25	4
0.5	0.4	10
0	1	1
0.375	0.375	8
0.6	0.4	5
0.153846	0.615385	13
0.625	0.375	8
0.533333	0.4	15
0.416667	0.416667	12
0.8	0	5
0.3	0.1	10
0.428571	0.142857	7
0.75	0.25	12
0.571429	0.428571	7
0.3	0.7	10
0.333333	0	3
0.428571	0.142857	7
0.2	0.3	10
0.363636	0	11
0.416667	0.333333	12
0.444444	0.555556	9
0.75	0	4
0.4	0.2	5
0	1	5
0	0.333333	3
0.541667	0.458333	24
0.333333	0.666667	3
0.4	0.4	10
0.777778	0.222222	9
0.571429	0.142857	7
0.714286	0.285714	14
0.571429	0.285714	7
0.181818	0.454545	11
0.125	0.25	8
0.8	0.2	5
0.2	0	5
0.75	0.25	16
0.555556	0	9
0	0.8	5
0	0	2
0	0.5	2
0.428571	0.142857	7
0	0.727273	11
0.125	0.25	8
0.2	0.8	5
0.375	0	8
0.6	0.4	5
0.75	0	4
0.433333	0.566667	30
0.4	0.2	5
0.333333	0.333333	6
0.5	0.5	10
0.222222	0.777778	9
0.2	0.7	10
0.25	0.666667	12
0.6	0.2	5
0.5	0.166667	6
0.5	0.5	10
1	0	2
0.125	0.875	8
0	1	1
0.428571	0.428571	7
0.5	0.5	8
0.785714	0.0714286	14
0.5	0.25	4
0.857143	0.142857	7
0.7	0.3	10
0.5	0.5	6
0.5	0.5	4
0.666667	0.333333	6
0.428571	0.571429	7
0.666667	0.333333	6
0.272727	0.727273	11
0.454545	0.454545	11
0.4	0.6	5
0.285714	0.714286	7
0.857143	0	7
0.5	0.5	8
0.8	0.2	5
0.4	0.6	5
0.5	0	6
0.714286	0.285714	7
0.181818	0.636364	11
0.714286	0.285714	7
0	1	3
0.222222	0.222222	9
0.125	0.875	8
0.333333	0.666667	3
0.5	0.5	4
0	0.666667	6
0.666667	0.166667	6
0.571429	0.428571	7
0.444444	0	9
0.5	0.5	12
0	0.6	5
0.375	0.625	8
0.571429	0.428571	7
0.8	0.2	10
0.222222	0.555556	9
0	0.75	4
0.444444	0.333333	9
0.1	0.8	10
0.35	0.5	20
0	0.5	2
0.444444	0.444444	9
0.75	0.25	4
0.833333	0.166667	12
0.375	0.25	8
0.625	0.375	8
0.5	0.5	4
0.4	0.1	10
0.142857	0.285714	7
0.333333	0.333333	6
0.333333	0.333333	3
0.285714	0.285714	7
1	0	4
0.181818	0.0909091	11
0.555556	0.222222	9
0.5	0.333333	6
0.181818	0.545455	11
0.4	0.2	10
0.285714	0.714286	14
0.142857	0.857143	7
0.6	0.2	10
0	1	4
0.714286	0.285714	7
0.25	0.375	8
0.666667	0.333333	9
0.444444	0.444444	9
0.8	0	5
0.421053	0.157895	19
0.6	0.2	5
0.166667	0.333333	6
0.2	0.266667	15
0.5	0.5	6
0.375	0.625	8
0.333333	0.666667	6
0.571429	0.428571	7
0.571429	0	7
0.666667	0.333333	3
0.352941	0.117647	17
0.375	0.25	8
0.571429	0.428571	14
0.454545	0.363636	11
0.4	0.5	10
0.5	0	4
0.4	0.6	5
0	1	3
0.428571	0.357143	14
0.111111	0.888889	9
0.333333	0.666667	3
0.333333	0.666667	3
0.727273	0.0909091	11
0.666667	0	3
0.333333	0.333333	12
0.6	0.4	5
0.666667	0.333333	6
0.666667	0.333333	9
0.625	0	8
0.6	0	10
0.625	0.375	8
0.25	0.75	4
0	1	3
1	0	2
0.6	0.4	10
0.285714	0.428571	7
0	1	1
0.4	0.6	5
0.875	0.125	8
0.4	0.2	5
0.142857	0.428571	7
0.5	0.5	4
0.357143	0.5	14
0.166667	0.333333	6
0.466667	0.333333	15
0.75	0.25	4
0.333333	0.333333	6
0.266667	0.6	15
0.333333	0	3
0.5	0.166667	6
0.857143	0.142857	14
0.6	0.4	20
0	0.666667	3
1	0	9
0	1	2
0	1	1
0.625	0.25	8
0.222222	0.777778	9
0	0.6	5
0.428571	0.571429	7
0.226415	0.716981	53
0.25	0.125	8
0.333333	0	6
0.666667	0.333333	3
1	0	10
0.363636	0.545455	11
0.428571	0.428571	7
0.533333	0.133333	15
1	0	3
0.4	0.4	5
0.5	0	6
0.5625	0.4375	16
0.583333	0.166667	12
0.333333	0.666667	3
0	0.25	4
0.25	0.625	8
0.714286	0.285714	7
0.1	0.8	10
0.25	0.625	8
0	0.25	4
0.25	0.75	4
0.333333	0.333333	6
0	0.5	2
0.181818	0.818182	11
0.4	0.4	10
0.5	0.5	2
0.571429	0.428571	7
0.818182	0.181818	11
0.357143	0.357143	14
0	1	7
0.375	0.375	8
0.4	0.1	10
0.25	0.375	8
0.533333	0.4	15
0.666667	0.25	12
0	0.75	8
0.615385	0.307692	13
0.470588	0.529412	17
0.52381	0.428571	21
0	0.6	5
0.666667	0.333333	3
0	1	2
0.666667	0.166667	6
0.285714	0.714286	7
0	0.5	4
0.333333	0	3
0	0.25	8
0.5	0.5	10
0.333333	0.5	6
0.25	0.6875	16
0.5	0	8
0.2	0.6	5
0.375	0.1875	16
0.5	0.166667	6
0.333333	0.666667	3
0.666667	0.333333	6
0.125	0.125	8
0.666667	0.333333	6
0.461538	0.538462	13
0.333333	0.333333	9
0.2	0.2	5
0.333333	0	3
0.647059	0.352941	17
0.6	0.266667	15
0.5	0	8
0.5	0.5	6
0.714286	0.285714	7
0.2	0.4	5
0.538462	0	13
0.333333	0.333333	3
0.1	0.9	10
0.0833333	0.25	12
0.833333	0.166667	6
0.24	0.68	25
0.2	0.4	5
0.75	0.125	8
0.333333	0.666667	9
0.166667	0.166667	6
0.555556	0.222222	9
0.25	0.75	4
0.4	0.4	5
0.5	0.5	16
0.5	0.3	10
0.75	0.25	4
0.777778	0.222222	9
0.625	0.3125	16
0.5	0.428571	14
0.333333	0.333333	3
0.416667	0.5	12
0.25	0.75	4
0.777778	0.222222	9
0.5	0.25	4
0.5	0.25	4
0.6	0	5
0.526316	0.368421	19
0.6	0.1	10
0.333333	0.333333	6
0.818182	0	11
0.368421	0.526316	19
0.2	0.8	5
0	0	2
0.5	0.5	6
0.307692	0.692308	13
0.444444	0.444444	9
0.125	0.375	8
0.666667	0	9
0.5	0.166667	6
0.285714	0.571429	7
0.5	0.125	8
0.666667	0.333333	9
0.5	0	6
0	1	4
0.5	0.5	4
1	0	4
0.666667	0.333333	3
0	1	8
0.363636	0.272727	11
0.428571	0.428571	7
0.777778	0.222222	9
0.384615	0.538462	13
0.444444	0.333333	9
0.142857	0.857143	7
0.714286	0.142857	7
0.0833333	0.75	12
0.571429	0.428571	7
0.333333	0.666667	3
0.5	0	2
0.333333	0.444444	9
1	0	7
1	0	4
0.333333	0.333333	3
0.2	0.8	10
0.666667	0.166667	12
0	1	2
0.6	0.2	10
0	0.285714	7
0.285714	0.428571	7
0.111111	0.666667	9
0.666667	0.333333	9
1	0	3
0.142857	0	7
0.5	0.25	8
0.545455	0.454545	11
0.25	0.75	4
0.6	0.2	5
0.555556	0.333333	9
0.5	0.5	4
0.777778	0	9
0.333333	0	3
0.529412	0.470588	17
0.692308	0.230769	13
0.428571	0.142857	7
0.5	0.25	4
0.25	0.75	8
0.375	0.625	8
0.666667	0.166667	6
0.7	0.2	10
0.4	0.2	5
0	1	3
0.625	0.375	8
0	1	3
0.7	0.3	10
0.375	0.625	8
0.333333	0.666667	6
0.555556	0.222222	9
0.5	0.5	4
0.6	0.4	5
0.3	0.1	10
0.375	0.5	8
0.4	0.4	5
0.428571	0.571429	7
0.5	0	6
0.833333	0.166667	6
0.75	0.25	12
0.75	0.25	4
0	1	9
0.5	0.5	14
0.75	0.25	4
0.363636	0.0909091	11
0.0833333	0.416667	12
0.333333	0.166667	6
0.5	0.25	4
0	1	3
0.444444	0	9
0.666667	0.333333	3
0.8	0	5
0.3125	0.6875	16
0.285714	0.285714	7
0.166667	0.833333	6
0.2	0.5	10
0.444444	0.111111	9
0.4	0.4	5
0.384615	0.538462	13
0.777778	0.222222	9
0.333333	0.333333	3
0.75	0.25	4
0.785714	0.214286	14
0.222222	0.666667	9
0.625	0	8
0.333333	0.583333	12
0.75	0.125	8
0	0.571429	7
0.333333	0.166667	6
0.25	0.25	12
0.333333	0.333333	3
0.357143	0.642857	14
0.333333	0.166667	6
0.571429	0.428571	7
0.4	0.4	5
0.8	0.2	10
0.333333	0.666667	6
0.5	0.5	4
0.222222	0.777778	9
0.769231	0.230769	13
0.0909091	0.818182	11
0.625	0.25	8
0.375	0.625	8
0.285714	0.285714	7
0.727273	0.272727	11
0.714286	0.285714	7
0.416667	0.583333	12
0.375	0.5	8
0.333333	0.222222	9
0.5	0.5	4
0.666667	0.333333	6
0.5	0.0833333	12
0.666667	0.333333	6
0.285714	0.571429	7
0.375	0.25	8
0.470588	0.176471	17
0.333333	0.666667	6
0.25	0.25	8
1	0	7
0.3	0.7	10
0.333333	0.333333	6
0.5	0.5	8
0.166667	0.333333	6
0.666667	0.333333	3
0.714286	0.142857	7
0.5	0.166667	6
0.333333	0	3
1	0	6
0	0.6	5
0.2	0.2	5
0	0.5	2
0.692308	0.307692	13
0.285714	0.428571	14
0.25	0	4
0.25	0.75	4
0.5	0.25	8
1	0	4
0.6	0.4	5
0.25	0.25	8
0.285714	0.285714	7
0.25	0.75	8
0.125	0.875	8
0.318182	0.227273	22
0.571429	0.142857	7
0.2	0.6	5
0.4	0.6	5
0.625	0.125	8
0.333333	0.4	15
0.571429	0.428571	14
0.25	0.25	4
0	0.333333	3
0.666667	0.333333	3
0	1	8
0.666667	0.333333	3
0.571429	0.285714	7
0.791667	0.208333	24
0.285714	0.571429	7
0.25	0.5	8
0.666667	0.333333	6
0.5	0.25	8
0.666667	0	6
0.2	0.4	5
0.2	0.4	5
0.625	0.25	8
0.428571	0.571429	7
0.555556	0.333333	9
0.333333	0.5	6
0.4	0.6	5
0.590909	0.409091	22
0.75	0.25	4
0.666667	0.333333	6
0.428571	0	7
0.454545	0.545455	22
0.210526	0.421053	19
0.733333	0.266667	15
0.666667	0.333333	6
0.285714	0.428571	7
0.428571	0	7
0.142857	0.571429	7
0.444444	0.444444	9
0.3	0.7	10
0.777778	0.222222	9
0.538462	0.384615	13
0	1	4
0.272727	0.272727	11
0.25	0.75	12
0.2	0.8	5
0.285714	0.714286	7
0.166667	0.777778	18
0.2	0.2	10
0.833333	0.166667	6
0.5	0.25	4
0.75	0.25	4
0.333333	0.666667	9
0.428571	0.571429	7
0.2	0	5
0.428571	0.285714	7
0.6	0.4	10
0.4	0.6	5
0.3	0.7	10
0.142857	0.428571	7
1	0	2
0.666667	0.333333	3
0.5	0.5	8
0.5	0.5	2
0.25	0.5	4
0.333333	0.555556	9
0.714286	0	7
0.444444	0.333333	9
0.25	0.25	4
0.333333	0	3
0.777778	0.111111	9
0.5	0.3	10
0.333333	0.666667	9
0.8	0	5
0.666667	0.333333	3
0.666667	0.333333	6
0.285714	0.714286	7
0.5	0.5	10
1	0	2
0.166667	0.666667	6
0.666667	0.222222	9
0.6	0.4	5
0.357143	0.214286	14
0	0.666667	3
0	1	2
0.6	0.2	5
0.666667	0	6
0.2	0.8	5
0.125	0	8
0	1	1
0.4	0.2	5
0.444444	0.222222	9
0.714286	0	7
0.3125	0.5625	16
0.333333	0.222222	9
0	0.666667	6
0.434783	0.26087	23
0.5	0.416667	12
0.75	0.25	4
0.4	0.4	5
0.75	0.25	8
0.25	0.625	8
0.375	0.125	8
0.25	0.75	4
0.428571	0.571429	7
0.166667	0	6
0.285714	0.285714	7
0.333333	0.333333	6
0.4	0.4	5
0.125	0.5	8
0.333333	0.666667	3
0.25	0.375	8
0.333333	0.166667	12
0.666667	0.333333	18
0.333333	0.666667	12
1	0	1
0	1	2
0.5	0	6
0.333333	0	3
0	1	4
0.833333	0.166667	6
0.666667	0.333333	3
0.416667	0.5	12
0.391304	0.521739	23
0.333333	0.333333	3
0	0.5	4
0.176471	0.823529	17
0.375	0.375	8
0	1	2
0	0.625	8
0.5	0.25	4
0.375	0.5	8
0.75	0	4
0.625	0.25	8
0.285714	0.428571	7
0.333333	0.555556	9
0.625	0.125	8
0.875	0.125	8
0.25	0.5	12
0.285714	0.714286	14
0.5	0.25	4
0.222222	0.111111	9
0.333333	0.444444	9
0.5	0.5	8
0.5	0.5	8
0.125	0.75	8
0.6	0.4	5
0.25	0.5	4
0.363636	0.636364	11
0.5	0.333333	6
0.625	0.375	16
0.142857	0.714286	7
0.5	0.5	6
0.2	0.6	5
0.666667	0	9
0.222222	0.333333	9
0.25	0.25	4
0.6	0.4	5
0.333333	0.333333	6
0.2	0.8	5
0.25	0.75	16
0.714286	0.285714	7
0.25	0.25	8
0	0.6	5
0.25	0.75	8
0.75	0.25	4
0.5	0	4
0.666667	0.333333	3
0.166667	0.666667	6
0.3	0.1	10
0.6875	0.25	16
0.25	0.583333	12
0.416667	0.583333	12
0.25	0.5	4
0.545455	0.181818	11
0.375	0.25	8
0.5	0.166667	6
0.285714	0.571429	14
0.333333	0.555556	9
0.5	0.5	2
0.375	0.625	8
0.333333	0.666667	6
0.5	0.5	4
0	0.5	2
0.545455	0.363636	11
0.3	0.3	10
0.142857	0.428571	7
0.642857	0.357143	14
0.7	0.3	10
0.5	0.2	10
0.285714	0.571429	7
0.25	0.5	4
0	0.5	2
0.888889	0.111111	9
0.571429	0.428571	7
0.714286	0.285714	7
0.692308	0.307692	13
0.5	0.5	4
0.222222	0.555556	9
0.529412	0.470588	17
0.333333	0.666667	3
0.5	0.25	4
0.833333	0.166667	6
0.142857	0.714286	7
0.461538	0.538462	13
0.5	0.5	4
0.5	0.5	4
0.142857	0.857143	7
0	0.4	5
0.375	0.5	8
0.416667	0.416667	12
0.5	0.25	4
0.272727	0.181818	11
0.428571	0.428571	7
0.625	0.375	8
1	0	1
0.666667	0.222222	9
0.666667	0	3
0.533333	0.466667	15
0.35	0.6	20
1	0	10
0.384615	0.307692	13
0.333333	0.333333	3
0.571429	0.428571	7
0.4	0.6	5
0.166667	0.833333	6
0.5	0.333333	6
0.875	0	8
0.5	0.5	4
0	0.6	5
0.625	0.375	8
0.5	0.5	6
0.166667	0.166667	6
0.8	0	5
0.4	0.4	5
0.428571	0.428571	7
0	1	1
0.5	0	2
0.4	0.6	5
0	0.4	5
0.68	0.28	25
0.25	0.25	4
0.285714	0.714286	7
0.8	0.2	5
0.833333	0.166667	6
0.4	0.4	5
0.714286	0.285714	7
0.428571	0.285714	7
0.8	0.2	10
0.8	0	5
0.5	0.125	8
1	0	3
0	0.8	5
0.545455	0.363636	11
0.538462	0.461538	13
0.222222	0.333333	9
0.285714	0.571429	7
0.2	0.8	5
0.75	0	4
0.5	0.5	4
0.2	0.4	5
0.3	0.6	10
0.875	0.125	8
0.75	0.25	4
0.3	0.7	10
0.333333	0.666667	6
0	1	3
0	1	4
0	0.5	2
0.555556	0.444444	9
0.625	0.125	8
0.25	0.75	4
1	0	1
0.545455	0.454545	11
0.333333	0.666667	3
0.8	0	5
0.45	0.5	20
0.2	0.6	5
0.333333	0.666667	9
0.333333	0.133333	15
0.625	0.25	8
0.666667	0	6
0.5	0.375	8
0.461538	0.538462	13
0.6	0.4	5
0.333333	0.666667	6
0	0.5	2
0.666667	0.333333	6
0.6	0.2	10
0.4	0.6	5
1	0	3
0.333333	0.166667	6
0.333333	0.5	6
0.333333	0.222222	9
0.6	0.2	20
0.571429	0.428571	7
0.875	0.125	8
0.176471	0.823529	17
0.181818	0.454545	11
1	0	3
0.842105	0.157895	19
0.5	0.333333	6
0.4	0.6	25
0.214286	0.285714	14
0.333333	0.666667	3
0.333333	0.222222	9
0.142857	0.714286	7
0.545455	0.0909091	11
0.4	0.6	20
0.4	0.6	5
0.142857	0.857143	7
0.5	0.5	2
0.333333	0.111111	9
0.285714	0.714286	7
0.285714	0.428571	7
0.625	0	8
0.4	0.5	10
0.625	0.375	8
0	1	2
0.222222	0.444444	9
0.416667	0.583333	12
0.25	0.5	8
0	1	3
0	1	4
0.571429	0.285714	7
0.0909091	0.363636	11
0.6	0	5
0.666667	0.333333	9
0.333333	0.416667	12
0.666667	0.166667	6
0	0.666667	3
0.428571	0.571429	7
0.583333	0.166667	12
0.285714	0.142857	7
0.5	0.5	2
0.666667	0.166667	12
0.125	0.125	8
0.230769	0.307692	13
0.333333	0.666667	3
0.833333	0.166667	6
0.375	0.25	8
0.7	0.2	10
0.7	0.3	10
0.6	0	5
0.6	0.2	5
1	0	2
0.75	0.0833333	12
0.230769	0.384615	13
0.285714	0.285714	7
0.428571	0.142857	7
0.428571	0.428571	7
0.333333	0.333333	3
0.8	0.2	5
0.333333	0.444444	9
0.363636	0.545455	11
0.25	0.3125	16
0.666667	0.333333	12
0.571429	0.428571	7
0.571429	0.142857	7
0.375	0.375	8
0.64	0.36	25
0.6	0.4	5
0.5	0.5	4
0.461538	0.461538	13
0.5	0.5	4
1	0	5
0	0.5	2
0.576923	0.384615	26
0.777778	0.111111	9
0.857143	0.142857	7
0.555556	0.333333	9
0.625	0.375	8
0.428571	0.428571	7
0.444444	0	9
0.333333	0.666667	6
0.714286	0.285714	7
0.666667	0.333333	3
0.571429	0.428571	7
0.428571	0.285714	7
0	0.833333	6
1	0	4
0.333333	0.166667	6
0.166667	0.666667	6
0.346154	0.653846	26
0.5	0.333333	6
0.666667	0.333333	6
0.625	0.25	8
0.2	0.5	10
0.285714	0.714286	7
0.8	0.2	10
1	0	3
0.8	0.2	5
0.625	0.125	8
0.333333	0.5	6
0.2	0	5
0.6	0.3	10
0.333333	0.666667	3
0.25	0.5	4
1	0	2
0.75	0.25	8
0.428571	0.285714	7
0.714286	0.285714	7
0.454545	0.545455	11
0.666667	0.333333	3
0.444444	0.555556	18
0.4	0.4	5
0.157895	0.526316	19
0.333333	0.666667	6
0.75	0.25	4
0.625	0.25	8
0.6	0.4	5
0.363636	0.272727	11
1	0	4
0.545455	0.272727	11
0.25	0.5	4
0.384615	0.538462	13
0.2	0.8	5
0.285714	0.571429	7
0.857143	0.142857	7
0.0833333	0.666667	12
0.454545	0.454545	11
0.25	0.75	8
0.6	0.4	5
0.166667	0.583333	12
0.2	0.4	5
0.470588	0.470588	17
0.555556	0.444444	9
0.25	0.75	4
0.571429	0.428571	7
0.4	0.2	5
0.428571	0.285714	7
1	0	6
0.454545	0.0909091	11
0.166667	0.166667	6
0.8	0	10
0.333333	0.333333	3
0.4	0.6	5
0.2	0.6	5
0.111111	0.444444	9
0.555556	0.444444	9
0.166667	0	6
0.4	0.2	10
0.8	0.2	5
0.142857	0.857143	7
0.75	0.25	4
0.714286	0.142857	7
0.4	0.3	10
0.6	0.4	5
0.222222	0.444444	9
0.5	0	4
0	1	2
0.583333	0.333333	12
0.333333	0.333333	6
0.0909091	0.863636	22
0.230769	0.769231	13
0.714286	0.142857	7
0.375	0.5	8
0.428571	0.142857	7
0.75	0.125	8
0.333333	0.666667	6
0.583333	0.333333	12
0.214286	0.5	14
0.727273	0.272727	11
0.222222	0.666667	9
0.153846	0.846154	13
0.375	0.5	24
0	1	2
0.461538	0.461538	13
0.444444	0.333333	9
0.25	0.25	4
0	1	8
0.75	0.25	4
0.210526	0.736842	19
0.375	0.625	8
0.333333	0.333333	6
0.25	0.5	4
0.2	0.4	5
0.428571	0.571429	7
0.2	0.2	5
0.833333	0.166667	12
0.2	0.8	10
0.5	0.333333	18
0	1	2
0.285714	0.428571	7
0.25	0.5	4
0.285714	0.428571	7
0.35	0.55	20
0.411765	0.588235	17
0.25	0.5	4
0.2	0.8	5
0	0.333333	3
0.714286	0.285714	7
0.666667	0.333333	15
0.363636	0.454545	11
0.535714	0.464286	28
0.714286	0.285714	14
0.666667	0.333333	6
0.513514	0.297297	37
0.714286	0.142857	7
0.333333	0.333333	6
0.166667	0.666667	6
0.833333	0.166667	6
0.8	0	5
0.333333	0.5	18
0.333333	0.666667	3
0.285714	0.357143	14
0.285714	0.428571	7
0.454545	0.181818	11
0.4	0.4	5
0.571429	0.285714	7
0.384615	0.538462	13
0.0833333	0.75	12
0.272727	0.727273	11
0.833333	0.166667	6
0.333333	0.666667	9
0.714286	0	7
0.666667	0.333333	6
0.666667	0.333333	3
0	0.5	8
0.25	0.583333	12
0.166667	0.833333	6
0	1	3
0.2	0.8	5
1	0	1
0.285714	0.285714	7
0	1	2
0.8	0.2	5
0.285714	0.714286	7
0	1	7
0.833333	0.166667	12
0	0.333333	3
0.375	0.375	8
0.5	0.416667	12
0.5625	0.4375	16
0.555556	0.444444	9
0.5	0.5	2
0.428571	0.5	14
0.454545	0.363636	11
0.25	0.625	8
0.315789	0.631579	19
0.0769231	0.538462	13
0.111111	0.111111	9
0.5	0.5	2
0.333333	0.555556	9
0.5	0.5	2
0.555556	0.444444	9
0.3	0.6	10
0	0.857143	7
0.333333	0.166667	6
0.125	0.125	8
0.666667	0.333333	6
0.666667	0.333333	6
0.25	0.25	4
0.857143	0.142857	7
0.5	0.25	8
0.6	0.4	10
0.4	0.4	5
0.3	0.5	10
0.5	0.5	8
0.428571	0.571429	7
0.428571	0.428571	7
0.333333	0	9
0.416667	0.333333	12
0.125	0.375	8
0.5	0.25	4
0	0.625	8
0.333333	0.666667	6
0.777778	0.111111	9
0.875	0.125	8
0.571429	0.428571	7
0.2	0.6	5
0.125	0.25	8
0.4	0.2	5
0.692308	0.307692	13
0.333333	0.666667	6
0.2	0.2	5
0	0.8	5
0.5	0.416667	12
0	0.5	2
0.142857	0.285714	7
0.6	0.4	5
0.375	0.5	8
0.333333	0.666667	3
0.166667	0.333333	6
0.625	0.25	16
0.375	0.375	8
0.363636	0.636364	11
0.5	0	4
0.785714	0.214286	14
0.333333	0.5	6
0.5	0.5	6
0	0.833333	6
0.9	0.1	10
0.75	0.25	4
0.333333	0	6
0.571429	0.428571	7
0.2	0.8	5
0.2	0.8	5
0.666667	0.333333	3
0.352941	0.647059	17
0.481481	0.518519	27
0.5	0	2
0.625	0.125	8
0.6	0.3	10
0.5	0	4
0.833333	0.166667	6
0.6	0.4	5
0.571429	0.285714	7
0.3	0.7	10
0.5	0	4
0.2	0.6	5
0.666667	0.333333	3
0.833333	0.166667	6
0.4	0.4	5
0.363636	0.636364	55
0.25	0.25	4
0.25	0.75	4
0.666667	0.333333	9
0.333333	0.333333	3
0.25	0.15	20
0.333333	0.333333	3
0	0.5	2
0.333333	0.333333	3
0.2	0.4	5
0.583333	0.333333	12
0.8	0.2	5
0.571429	0.285714	7
0.428571	0.571429	7
0.714286	0.142857	7
0.5	0.5	4
0.444444	0.222222	9
0.428571	0.285714	7
0.666667	0.333333	6
0.2	0.6	5
0.333333	0.333333	6
0.75	0.25	4
0.6	0.4	10
0.125	0.375	8
0.571429	0.428571	7
0.142857	0.857143	7
0.285714	0.428571	21
0.75	0.25	4
0.75	0.25	8
0.571429	0.428571	7
0.692308	0.307692	13
0	1	3
0.333333	0.444444	9
0.466667	0.333333	15
0.428571	0.428571	7
0.833333	0.166667	6
0.666667	0.333333	3
0.1	0.9	10
0.333333	0.166667	6
0.333333	0.666667	3
0.333333	0.666667	6
0.5	0.166667	6
0.6	0.2	5
0.1	0.6	10
0.571429	0.428571	7
0.5	0	2
0.5	0.333333	6
0.647059	0.294118	17
0.1	0.4	10
0.875	0	16
0	1	2
0.5	0.25	4
0.6	0.3	10
0.333333	0.555556	9
0.333333	0.5	12
0	1	4
0.2	0.8	5
1	0	4
0	1	2
0.619048	0.380952	21
0.166667	0.833333	6
0.111111	0.444444	9
0.285714	0.714286	7
0.8	0.2	10
0.692308	0.153846	13
0.428571	0.571429	7
0	1	3
0.4	0.6	5
0.222222	0.777778	9
0.2	0.4	5
0.428571	0.571429	7
0.454545	0.454545	11
0.5625	0.25	16
0	0.333333	3
0.631579	0.315789	19
0.2	0.8	5
0	0.333333	6
0.25	0.5	8
0.111111	0.111111	9
0.833333	0	6
0.2	0.8	5
0.666667	0.333333	12
0.333333	0.166667	6
0.111111	0.888889	9
0.25	0.75	16
0.538462	0.230769	13
0.666667	0.166667	6
0.5	0.5	8
0.363636	0.363636	11
0.181818	0.636364	11
0.5	0.5	8
0.791667	0.208333	24
0.714286	0.142857	7
0.166667	0.666667	6
0.444444	0.555556	9
0.5	0.333333	6
0.333333	0.666667	3
0.5	0.214286	14
0.5	0.125	8
0.555556	0.333333	9
0.7	0.1	10
0.214286	0.785714	14
1	0	6
0.571429	0.142857	7
0.285714	0.285714	14
0.857143	0.142857	7
0.333333	0.222222	9
0.875	0	8
0	0.8	5
0.555556	0.333333	9
0.833333	0.166667	12
0.2	0.8	10
0	0.6	5
0.5	0.5	8
0.4	0.6	5
0.5	0	2
0.421053	0.526316	19
0.833333	0.166667	6
0	1	6
0	1	1
1	0	2
0.571429	0	7
0.833333	0.166667	12
0.285714	0.714286	7
0.5	0.25	4
0.8	0	5
0	0.333333	3
0.555556	0.444444	9
0.333333	0.166667	6
0.3	0.7	10
0.714286	0.285714	7
0.538462	0.0769231	13
0.285714	0.142857	7
0.6	0.4	10
0.272727	0.636364	11
0.5	0.5	10
0.25	0.5	4
0.333333	0.333333	3
0.333333	0.666667	3
0.75	0.25	8
0.307692	0.461538	13
0.363636	0.454545	11
0.333333	0.166667	6
0.333333	0.666667	3
0	0.666667	6
0.333333	0.583333	12
0.166667	0.416667	12
0.8	0.2	5
0.4	0	5
0.545455	0.454545	11
0.5	0.333333	6
0.625	0.125	8
0.5	0	6
0.5	0.3	10
0	1	1
0.363636	0.636364	11
0.625	0.125	8
0.0909091	0.727273	11
0.4	0.4	10
0.6	0.4	5
0.25	0.5	4
0.285714	0.571429	7
0.611111	0.388889	18
0.692308	0.307692	26
0.2	0.8	5
0.5	0	2
0.37931	0.586207	29
0.75	0.25	4
0.5	0.5	2
0.2	0.6	5
0.333333	0.222222	9
0	0.75	4
0.25	0.375	8
0.8	0	5
0.333333	0.583333	12
0.25	0.25	4
0.25	0.5	4
0.375	0.625	8
0.416667	0.583333	12
0.333333	0.166667	6
0.5	0	2
0.5	0.25	4
0.555556	0.111111	9
0.5	0.5	4
0.75	0	4
0.333333	0.444444	9
0.166667	0.333333	6
0.285714	0.428571	7
0.166667	0.833333	6
0.6	0	5
0.142857	0.142857	7
0.636364	0.272727	11
0.2	0.8	5
0.5	0.333333	6
0.875	0.125	8
0.333333	0.583333	12
0.6	0	5
1	0	4
0.3	0.5	10
0.5	0	4
0.181818	0.818182	11
0.5	0.5	2
0.636364	0.272727	11
0.333333	0.5	6
0.75	0.25	8
0.666667	0.333333	6
0.428571	0.428571	7
0.5	0.25	4
0.636364	0.363636	11
0.666667	0.333333	9
1	0	2
0.666667	0.333333	3
0.8	0.2	10
0.333333	0.5	6
0.4	0.1	10
0.5	0.5	6
0.222222	0	9
0.4	0.4	5
0.6	0.4	5
0.777778	0.111111	9
0.7	0.2	10
0.6	0.2	5
0.714286	0	7
0.8	0.2	5
0.428571	0.571429	7
0.75	0.25	4
0.545455	0.454545	11
1	0	4
0.25	0.25	4
0.333333	0.666667	6
0.454545	0.545455	11
0.533333	0.4	15
0.642857	0.285714	14
0.2	0.2	5
0.571429	0.285714	7
0.666667	0.333333	9
0.428571	0.142857	7
0.3	0.4	10
0.888889	0.111111	9
0.4	0.3	10
0	0.4	10
0.666667	0.333333	12
0.5	0.5	2
0.25	0.375	8
0.5	0.25	4
0.2	0.4	5
0.4	0.6	5
0.565217	0.347826	23
0.571429	0.428571	7
0	1	1
0.285714	0.571429	7
0.5	0.333333	6
0.222222	0.777778	9
0.333333	0.333333	3
0.333333	0.333333	6
0.5	0.5	2
0.636364	0.363636	11
0	0.6	10
0.571429	0.285714	7
0.5	0.5	2
0.5	0.5	4
1	0	3
0.25	0.75	8
0.5	0.5	10
0.571429	0.285714	7
0.5	0.333333	6
0.384615	0.461538	13
0.666667	0.25	12
0.666667	0.166667	6
0.5	0	6
0.75	0.0833333	12
0.666667	0.333333	3
0.666667	0.333333	3
0.642857	0.357143	14
0.625	0.25	8
0.285714	0.714286	14
0.4	0.2	5
0.666667	0.333333	3
0.375	0.125	8
0.5	0.5	4
0.466667	0.533333	15
0.333333	0.666667	3
0.705882	0.294118	17
0.8	0.1	10
0.7	0.3	10
0.444444	0.222222	9
0.4375	0.5625	16
0.571429	0.285714	7
0.25	0.375	8
0.857143	0.142857	7
0.5	0.25	4
0.333333	0.666667	3
0.4	0.4	5
0.666667	0.333333	9
0.4	0.4	5
0	1	2
0.666667	0.333333	6
0.428571	0.571429	14
0.333333	0.166667	6
0.666667	0.333333	15
0.315789	0.578947	19
0.5	0	2
0.363636	0.181818	11
0	1	4
0	1	8
0.363636	0.545455	11
0.461538	0.461538	13
0.666667	0.333333	6
0.571429	0.285714	7
0.2	0.4	5
0.4	0.5	10
0.25	0.75	4
0	0.5	6
0.125	0.75	8
0.461538	0.230769	13
0.6875	0.25	16
0.5	0.4	10
0	0.666667	9
0.125	0.125	8
0	0.8	5
0	0.666667	3
0.142857	0.857143	14
0.666667	0.333333	3
0.5	0.416667	12
0.714286	0.285714	7
0.625	0.125	8
0.5	0	2
0.5	0.25	4
0.5	0.5	2
0.428571	0.571429	7
0.5	0.333333	6
0.7	0.1	10
0.5	0.5	4
0.6	0.4	5
0.363636	0.636364	11
0.625	0	8
0.25	0.5	4
0.266667	0.666667	15
0	1	1
0.428571	0.571429	7
0.166667	0.5	6
0.571429	0.428571	7
0.5	0.25	4
0	0	2
0.181818	0.363636	11
0.428571	0.142857	7
0.714286	0.285714	7
0.3	0.3	10
0.105263	0.789474	19
0.125	0.875	8
0.230769	0.538462	13
0.5	0.388889	18
0	0.75	8
0.2	0.8	5
0.8	0	5
0.444444	0.222222	9
0.3	0.6	10
0.222222	0.666667	9
0.5	0.5	6
0.8	0.2	5
0.666667	0	6
0.555556	0.444444	9
0.75	0.25	4
0.166667	0.833333	6
0.560976	0.414634	41
1	0	2
0.25	0.125	8
0.8	0.1	10
0.5	0.5	4
0.6	0.4	5
0.666667	0.333333	3
0.333333	0.666667	3
0.6	0.4	5
0.363636	0.0909091	11
0.166667	0.833333	6
0.571429	0.142857	7
0.285714	0.428571	7
0.73913	0.130435	23
0.4	0.6	10
0.615385	0.384615	13
0.8	0.1	10
0.5	0.333333	6
0.133333	0.4	15
0.777778	0	9
0.5	0	6
0.5	0.5	6
0.375	0.625	8
0.714286	0.285714	7
0.333333	0.444444	9
0.285714	0.571429	7
0.444444	0.555556	9
0.666667	0	3
0.25	0.25	8
0.5	0.5	18
0.333333	0.333333	9
0.2	0.2	5
0.625	0.375	8
0.5	0.5	8
0.454545	0.454545	11
0.380952	0.52381	21
0.142857	0.857143	7
0.5	0.4	10
0	0.333333	3
0.5	0.4375	16
0.166667	0.5	6
0.166667	0.5	6
0.6	0.4	20
0.25	0.75	4
0.777778	0.111111	9
1	0	2
0.166667	0.5	6
0.333333	0.25	12
0.166667	0.833333	12
0.444444	0.333333	9
0	0.4	5
0.333333	0.666667	6
0.25	0.75	8
0.285714	0.714286	7
0.1	0.8	10
0.25	0.75	4
0.666667	0.222222	9
0.5	0.5	4
0.222222	0.222222	9
0.5	0.5	4
0.428571	0	7
0.6	0.4	5
0.142857	0.714286	7
0.25	0	4
0.25	0.5	4
0.5	0.125	8
0.272727	0.636364	11
0	1	2
0.666667	0.333333	3
0.571429	0.285714	7
0.5	0	2
0.4	0.3	10
0.5	0	2
0.5	0	4
0.666667	0	3
0.833333	0.166667	12
0.666667	0.333333	6
0.4	0.6	5
0.666667	0.333333	6
0.125	0.75	8
0	0.2	5
0	1	2
0.714286	0.285714	7
0	1	3
0.375	0.625	8
0.25	0.5	8
0.666667	0	9
0.5	0	8
0.545455	0.181818	11
0.714286	0.285714	14
0	0.5	2
0.428571	0.428571	7
0.666667	0.333333	6
0.4	0.2	5
0.428571	0.571429	7
0.8	0.2	5
0.111111	0.333333	9
0.416667	0.583333	12
0.4	0.6	10
0.5	0	4
0.666667	0.333333	3
0.2	0.4	5
0.25	0.5	4
1	0	2
0	0.75	4
0.625	0.125	8
0.583333	0.333333	12
0.571429	0.142857	7
0	1	4
0.5	0.5	6
0.666667	0.333333	3
0	1	8
0.1875	0.75	16
0.833333	0	6
0.5	0.5	2
0.5	0	8
0.5	0.25	4
0.8	0	5
0.2	0.8	15
0	0.333333	3
0.5	0.428571	14
0.125	0.875	8
0.375	0.25	8
0.666667	0.166667	6
0.166667	0.5	6
0	0.333333	3
0.5	0.333333	6
0.285714	0.571429	7
0.636364	0	11
0.285714	0.142857	7
0.285714	0.714286	14
0.666667	0.333333	3
0.166667	0.833333	6
0.428571	0.428571	7
0.8	0	5
0.5	0.5	12
0.375	0.5	8
1	0	4
0.666667	0.333333	6
0.25	0.625	8
0.25	0.75	8
0.2	0.8	5
0.333333	0.111111	9
0.75	0.25	4
0.818182	0.181818	11
0.538462	0.461538	13
0.583333	0.333333	12
0.333333	0.666667	3
0.666667	0.25	12
0.6	0.4	5
0.571429	0.285714	7
0	0.5	2
0.538462	0.307692	13
0.583333	0.416667	12
0.166667	0.833333	6
0	0.625	8
0.166667	0	6
0.333333	0.666667	3
0.25	0.3125	16
0	1	8
0.285714	0.428571	7
0.444444	0.555556	9
0.333333	0.555556	9
0.6	0.4	5
1	0	3
0.5	0.125	8
0.8	0.2	5
0.588235	0.411765	17
0.333333	0.333333	6
0.285714	0.714286	7
0.5	0.5	8
0.4	0.6	5
0.333333	0.666667	6
0.777778	0.111111	9
0.25	0.75	4
0.375	0.625	16
0.666667	0.333333	6
0.4	0.6	5
0	0.333333	3
0	1	3
0.571429	0.285714	7
0.333333	0.333333	6
0.384615	0.307692	13
0	1	3
0.0909091	0.909091	11
0.285714	0.714286	14
0.3	0.65	20
0.4	0.2	10
0.5	0.416667	12
0.75	0.25	4
0.666667	0.208333	24
0.6	0.2	5
0.7	0.2	10
0.666667	0.333333	3
0.6	0	5
0.333333	0.666667	3
0.333333	0.416667	12
1	0	5
0.2	0.6	5
0.4	0.1	10
0.5	0	2
0.222222	0.777778	9
0.5	0	6
0	1	5
0.428571	0.571429	7
0.625	0.375	8
0	0.714286	7
0.428571	0.571429	7
0.333333	0.333333	3
0.666667	0.333333	3
0.333333	0.222222	9
0.2	0.6	5
0.428571	0.285714	7
0.75	0.25	4
0.4	0.6	5
0.333333	0.666667	6
1	0	4
0.35	0.15	20
0.333333	0.333333	6
0.5	0.5	4
0.75	0	4
0.8	0	5
0.111111	0.333333	9
0.222222	0.444444	9
0.5	0.166667	6
0.5	0.125	8
0.428571	0.285714	7
0.75	0.125	8
0.5	0	2
0.25	0.666667	12
0.2	0.8	5
1	0	1
1	0	3
0.428571	0.142857	7
0.5	0	2
0.5	0.5	2
0.25	0	4
1	0	2
0.375	0	8
0.333333	0.5	6
0.333333	0.666667	9
0.285714	0.714286	7
0.5	0.333333	6
0.3125	0.625	16
0.666667	0.333333	6
0.5	0.5	6
1	0	3
0.6	0	5
0.333333	0.666667	3
0.263158	0.473684	19
0.25	0.5	4
0	0.4	5
0.6	0.2	10
0.666667	0.333333	3
1	0	7
0.333333	0.5	6
0.5	0.5	16
0.333333	0.222222	9
0.4	0.2	10
0.166667	0.833333	6
0.428571	0.142857	7
0.4	0.4	10
0.363636	0.363636	11
0.2	0.8	5
0.714286	0.285714	7
0.5	0.5	6
0.1	0.8	10
0.25	0.75	12
0.333333	0.5	6
0.666667	0.333333	3
0.166667	0.333333	6
0.25	0.25	4
0.142857	0.571429	7
0.37037	0.592593	27
0.25	0.75	8
1	0	5
1	0	5
0.25	0.75	8
0.25	0.75	4
0.0666667	0.666667	15
0.666667	0.333333	9
0.625	0.3125	16
0.454545	0.5	22
0.5	0.444444	18
0	1	3
1	0	3
0.666667	0.333333	3
0.5	0.25	8
0.375	0.625	8
0.333333	0.666667	6
0.166667	0.833333	6
1	0	6
0.5	0.5	8
0.7	0.3	10
0.384615	0.615385	13
0.333333	0	3
0.416667	0.583333	12
0.25	0.625	8
0.666667	0.166667	6
0.5	0.333333	6
0.7	0.1	10
0.5	0.25	4
0.142857	0.857143	7
0.428571	0.428571	7
0.333333	0.666667	3
0.666667	0.333333	15
0	0.166667	6
0.272727	0.727273	11
0.5	0.5	2
0.2	0.4	5
0.714286	0	7
0.875	0.125	8
0.833333	0.166667	6
0.428571	0.571429	7
0	0.888889	9
0.4	0.4	5
1	0	7
0.285714	0.428571	7
0.4	0.2	5
0.75	0.25	4
0.333333	0.666667	3
0.3	0.7	10
0.444444	0.333333	9
0.615385	0.307692	13
0.444444	0.333333	9
0.666667	0.111111	9
0.2	0.2	5
0.2	0.2	5
0.938776	0.0612245	49
0.3	0.1	10
0.4	0.6	10
0.6	0.4	5
0.714286	0	7
0.333333	0.133333	15
0	0.333333	3
0.5	0.25	4
0.666667	0.333333	6
0.285714	0.428571	7
0.805556	0.166667	36
0.5	0.5	10
0.166667	0.833333	6
0.166667	0.666667	6
0.666667	0.333333	6
0.666667	0.333333	6
0.428571	0.285714	7
0.6	0.2	5
0.888889	0.111111	9
0.6	0.4	10
0.5	0.5	2
0.166667	0.833333	6
0.25	0.625	8
0.25	0.5	4
0.636364	0.272727	11
0.333333	0.666667	15
0.307692	0.538462	13
0.363636	0.636364	11
0.9	0.1	10
0.333333	0.5	12
0.0909091	0.909091	11
0.615385	0.230769	13
0.5	0	2
0.333333	0	6
0.4	0	10
0.6	0.2	10
0.333333	0.666667	9
0.555556	0.444444	9
0.333333	0.166667	6
0.3125	0.5	16
0.769231	0.230769	13
0.666667	0.333333	6
0.4	0.4	5
0.5	0.5	6
0.384615	0.461538	13
0.444444	0.5	18
0.166667	0.833333	6
0.333333	0.666667	12
0.375	0.375	8
0.5625	0.25	16
0.615385	0.384615	13
1	0	7
0	1	3
0.2	0.8	5
0.5	0.5	4
0.833333	0.166667	6
0	0.25	4
0.4	0	5
0.4	0.333333	15
0.571429	0.428571	7
0	1	5
0	0.4	5
0.25	0.5	8
0.333333	0.111111	9
0	1	4
0.363636	0.545455	11
0.5	0	2
0	0.5	4
0.75	0.25	4
0.666667	0.333333	3
0.142857	0.857143	7
0.571429	0.142857	7
0.25	0	8
0.7	0.2	10
0.545455	0.363636	11
0.5	0.333333	6
0.4	0.6	5
0.888889	0.111111	9
0.444444	0.333333	9
0.5	0.1	10
0.285714	0.571429	7
0.333333	0.333333	3
0.321429	0.678571	28
0.5	0.5	2
0.5	0.5	6
0.333333	0.555556	9
0.611111	0.388889	18
0.333333	0.666667	9
0.5	0.5	4
0.5	0.5	6
0.5	0.5	2
0.25	0.75	4
0.454545	0.363636	11
0	0.6	5
0.666667	0.333333	3
0.875	0.125	8
0	0.75	4
0.384615	0.615385	13
0.666667	0.333333	6
0.555556	0.333333	9
0.333333	0.666667	3
0.285714	0.285714	7
0.75	0.25	8
1	0	3
0.428571	0.571429	7
0.5	0.25	4
0.333333	0.666667	3
0.25	0.75	4
0.307692	0.615385	13
0.647059	0.352941	17
0.277778	0.333333	18
0.222222	0.777778	18
0	0.909091	11
0.333333	0.666667	9
0.666667	0.111111	9
0.75	0.25	4
0.666667	0.333333	9
0	1	7
0.4	0.4	5
0.666667	0.333333	6
0.5	0.5	14
0.571429	0.428571	7
0.692308	0.307692	13
0.666667	0.333333	6
0.307692	0.538462	13
0.285714	0.285714	7
0.235294	0.235294	17
1	0	8
0.5	0.5	12
0	0.5	2
0.5	0	4
0.5	0.25	4
0.666667	0	3
0.111111	0.777778	9
0.333333	0.5	6
0.375	0.125	8
0.5	0.5	6
0.333333	0.666667	3
0.625	0.375	8
0.333333	0.5	6
0.333333	0.333333	6
1	0	5
0.6	0.4	10
0.3	0.5	10
0.428571	0.428571	7
0	0.166667	6
0.2	0.2	10
0.571429	0.428571	7
0.25	0.5	16
0.4	0.4	5
0	1	2
0.777778	0.111111	9
0.769231	0.230769	13
0.833333	0.166667	6
0.416667	0.583333	12
0.6	0.4	5
0.4	0	5
0.2	0.8	10
0	0.384615	13
0.25	0.666667	12
0.333333	0.444444	9
0.384615	0.615385	13
0.5	0.375	8
0	0.666667	3
0.444444	0.555556	9
0.5	0	2
0.5	0.166667	6
1	0	2
0.8	0.2	15
0.9	0.1	10
0.375	0.541667	24
0.428571	0.5	14
0.833333	0.166667	6
0.2	0.4	5
0.8	0	5
1	0	4
0	0.5	2
0.444444	0.333333	9
0.3	0.3	10
0.555556	0.222222	9
0.611111	0.388889	18
0.25	0.375	8
0.6	0.4	5
0	1	2
0.416667	0.416667	12
0.5	0.5	10
0.4	0.4	5
0.571429	0.285714	7
0.5	0	2
0	0.333333	3
0.5	0.5	2
0.333333	0.333333	3
0.5	0.5	4
0.333333	0.222222	9
0.8	0.2	5
0.166667	0.75	12
0.4	0.5	10
0.368421	0.526316	19
0.6	0.4	5
0.347826	0.478261	23
0.363636	0.181818	11
0	0.4	5
0.5	0.5	6
0.333333	0.333333	3
0.636364	0.363636	11
0.5	0.25	4
0.75	0.25	4
0.5	0.5	12
0.5	0.5	2
0	0.222222	9
0.25	0.5	4
0.333333	0.333333	9
0.125	0.25	8
0.416667	0.166667	12
0.4	0.4	10
0	1	6
0.25	0.75	4
0.666667	0.333333	6
0.571429	0	7
0.454545	0.545455	11
0.666667	0.333333	3
0.0625	0.4375	16
0.416667	0.333333	12
0.5	0.5	6
0.571429	0.285714	7
0.5	0.285714	14
0.666667	0.333333	6
0.25	0.75	8
0.909091	0.0909091	11
0.5	0.333333	12
0	1	2
0.2	0.6	5
0.833333	0.166667	6
0.636364	0.363636	11
0.5	0.5	2
0.714286	0.285714	7
0.375	0.625	16
0.153846	0.769231	13
0.4	0.4	5
0.909091	0.0909091	11
0.6	0.4	5
0.25	0.25	4
0.555556	0.111111	9
0.25	0.75	4
0.75	0	4
0.571429	0.285714	7
0.636364	0.363636	11
0.416667	0.166667	12
0.5	0.5	4
0.428571	0.571429	7
0.8	0.2	5
0.333333	0.666667	6
0.714286	0.285714	7
0.636364	0.272727	11
0	0.5	4
0	0.25	4
0.5	0.5	10
0.5	0.5	6
0.333333	0.666667	9
0.666667	0	3
1	0	4
0	1	2
0.444444	0.111111	9
0.5	0.5	2
0.5	0.5	4
0	1	5
0.5	0.125	8
0.615385	0.153846	13
0.25	0.25	4
0.444444	0.555556	27
0.272727	0.454545	11
0.666667	0.166667	6
0	1	2
0.5	0.125	8
0.375	0.375	8
0.375	0.125	8
0.333333	0.666667	6
0.25	0.75	4
0.111111	0.555556	9
0.75	0.25	4
0.1	0.6	10
0.666667	0	6
0.5	0.166667	6
0.3	0.6	20
0.444444	0.444444	9
0.75	0.25	4
0.428571	0.142857	7
0.666667	0.333333	6
0.727273	0.272727	22
0.333333	0.333333	6
1	0	5
0.285714	0.714286	7
0.642857	0.285714	14
0.571429	0.285714	7
0.545455	0.363636	11
0.5	0.416667	12
0.461538	0.538462	13
0.666667	0.333333	6
0.363636	0.636364	11
0.133333	0.333333	15
0.571429	0	7
0.333333	0.111111	9
0.75	0	8
0.909091	0	11
0.4	0.2	5
0.692308	0.307692	13
0.5	0.5	6
0.272727	0.727273	11
0.2	0	5
0.428571	0.571429	7
0.75	0.25	4
0.666667	0.111111	9
0.285714	0.571429	7
0.833333	0.166667	6
0.2	0.8	5
0.454545	0.454545	11
0.666667	0.333333	3
0.4	0.4	5
0.833333	0.166667	12
0.5	0.5	2
0.333333	0.5	6
0.333333	0.666667	6
1	0	3
1	0	2
0.5	0.5	4
0.166667	0.833333	6
0	0.75	4
0.333333	0	6
0.571429	0.357143	14
0.8	0.1	10
0.4	0.4	5
0.333333	0.333333	6
0.7	0.3	10
0.428571	0.285714	7
0.714286	0.285714	7
0.833333	0.0833333	12
0.4	0.1	10
0	1	2
0.333333	0.333333	6
0	1	3
0.2	0.2	10
0.375	0.625	8
0.363636	0.545455	11
0.5	0.5	2
0.75	0.125	8
0.2	0.2	5
0.5	0.3	10
1	0	3
0.25	0.25	8
0.4	0.5	10
0.428571	0.285714	7
0.8	0.2	5
0.4375	0.3125	16
0.5	0.5	8
0.4	0.6	5
0.142857	0.571429	7
0	0.25	4
0.5	0.166667	6
0.6	0.333333	15
0	0.285714	7
0.4	0.5	10
1	0	3
0.615385	0.307692	13
1	0	3
0.5	0.5	4
0.75	0.25	4
0.416667	0.416667	12
0.25	0.25	4
0.75	0.25	8
0	0.666667	3
0	0.571429	7
0.857143	0.142857	7
0.454545	0.0909091	11
0.285714	0.285714	7
0.25	0.375	8
0.666667	0.266667	15
0.8	0	5
0.6	0.4	5
0.25	0.583333	12
0	1	12
0.833333	0.166667	6
0.25	0.125	8
0.416667	0.333333	12
0	0	2
0.3	0.5	10
0.416667	0.5	12
0	0.666667	6
0.333333	0.666667	9
0.615385	0.384615	13
0.5	0.4	10
0.5	0.5	18
0.5	0.5	6
1	0	2
0.714286	0.285714	7
0.181818	0.727273	11
0.75	0.25	4
0.5	0.5	6
0.5	0.5	2
0.0909091	0.818182	11
0.285714	0.428571	7
1	0	8
0.714286	0	7
0	1	5
0.4	0	5
0.333333	0	3
0.5	0	2
1	0	2
1	0	2
0.333333	0.666667	3
0	0.666667	3
0.714286	0.142857	7
0.25	0.166667	12
0.333333	0.333333	12
0.666667	0.333333	6
0.285714	0.428571	7
0.333333	0.333333	6
0.388889	0.333333	18
0.6	0.333333	15
0.142857	0.714286	7
0.25	0.5	4
0.5	0.5	2
0.428571	0.142857	7
0.3	0.4	10
0.818182	0.181818	11
0.857143	0.142857	7
0.72	0.24	25
0.5	0.5	2
0	1	2
0.5	0.5	4
0.5	0.125	8
0.214286	0.785714	14
0.4	0.4	5
0.75	0.125	8
0.5	0.5	12
0.5	0.5	4
0.5	0.333333	6
0.363636	0.454545	11
0.666667	0.333333	6
0.166667	0.333333	6
0.625	0.375	8
0.5	0	4
0.333333	0	3
0.142857	0.714286	7
0.142857	0.285714	7
0.333333	0.666667	3
0	0.4	5
0.666667	0.166667	6
0.142857	0.571429	7
0.25	0.25	8
0.6	0.4	5
0.5	0.4	10
0.285714	0.285714	7
0.75	0.25	4
0.2	0.4	10
0.545455	0.454545	11
0.583333	0.25	12
0.384615	0.615385	13
0.133333	0.8	15
0.615385	0.307692	13
0.375	0.5	8
0	0.666667	3
0.545455	0.272727	11
0.6	0.4	5
0.25	0.75	8
0.333333	0.666667	12
0.375	0.5	8
0.7	0.3	10
0.666667	0.333333	3
0.5	0.5	4
0.5	0	6
0.923077	0.0769231	13
0.538462	0.461538	13
0.333333	0.666667	3
0.571429	0.285714	7
0.571429	0.428571	14
0.285714	0.714286	7
0.333333	0	6
0.142857	0.428571	7
0.375	0.25	8
0	0.333333	9
0.4	0.6	10
0.666667	0.333333	3
0.666667	0.333333	3
0.571429	0.428571	7
0.8	0	5
0.8	0	5
0.142857	0.714286	7
0.555556	0.444444	9
0.571429	0.428571	7
0.625	0.125	8
0.2	0.6	10
0.5	0	6
0.538462	0.461538	13
0.222222	0.333333	9
0	0.25	4
0.4	0.6	5
0.833333	0.166667	12
0.5	0.5	4
0.285714	0.714286	7
0.416667	0.416667	12
0.666667	0.333333	3
0.5	0.5	2
0.153846	0.230769	13
0.666667	0.333333	6
0.625	0.375	8
0.333333	0.5	12
0.5	0.25	4
0.555556	0.333333	9
0.5	0.5	8
0.285714	0.142857	7
0.5	0.25	4
0.666667	0.333333	15
0.333333	0.666667	6
0.8	0.2	5
0.2	0.2	5
0.666667	0.166667	12
0.461538	0.0769231	13
0.333333	0.666667	12
0.333333	0.666667	3
0.6	0.4	5
0.692308	0.307692	13
0.2	0.2	10
0.142857	0.785714	14
0.0833333	0.833333	12
0	0.75	4
0.666667	0.333333	6
0	0.75	4
0.9	0.1	10
0.142857	0.428571	7
0.166667	0.166667	6
0	0.5	6
0.5	0.25	8
0	1	3
0.2	0.8	5
0.428571	0.285714	7
0.375	0	8
0.5	0.5	6
0.571429	0.428571	7
0.333333	0.333333	6
0.5	0.5	2
0.5	0	8
0.5	0	2
0	1	1
0.333333	0.333333	3
0.625	0.375	8
0.666667	0.333333	3
0.833333	0	6
0.347826	0.608696	23
0.285714	0.714286	7
0.888889	0.111111	9
0.6	0.2	5
0.5	0.5	4
0.8	0.2	5
0.5	0.375	8
1	0	3
0.409091	0.590909	22
0.6	0.2	5
0.5	0.5	6
0.4	0.6	5
0	1	4
0.272727	0.545455	11
1	0	3
0.125	0.375	8
0.25	0.75	4
0	1	2
0.333333	0.333333	9
0.3	0.3	10
0.583333	0.333333	12
0	1	2
0.666667	0	3
0.4	0.6	5
0.6	0.3	10
0.3	0.5	10
0.6	0.2	5
0.25	0.5	4
0.222222	0.666667	9
0.333333	0.266667	15
0.166667	0.333333	6
0.333333	0.222222	9
0.2	0.8	10
0.375	0.375	8
0	0.5	2
0.666667	0.333333	3
0.5	0.25	4
0.666667	0.166667	6
0.375	0.5	8
0.4	0.4	5
0	1	8
1	0	3
0	1	2
0.285714	0.714286	7
0.4	0.6	5
0.6	0.4	5
0.125	0.875	8
0	1	2
0.428571	0.142857	7
0.666667	0.333333	3
0.333333	0.166667	6
0.2	0.2	5
0.565217	0.391304	23
0.5	0.375	8
0.25	0.1875	16
0.75	0.25	4
0.428571	0.428571	7
0.5	0.25	4
0.5	0.5	16
0	0.8	5
0.166667	0.833333	6
0.652174	0.347826	23
0.375	0.625	8
0.666667	0.333333	3
0.571429	0.142857	7
0.4	0.4	5
0.25	0.625	8
0.125	0.25	8
0.769231	0.230769	13
0.666667	0.111111	9
0.5	0.214286	14
0.25	0.75	4
0.3	0.5	10
0.857143	0.142857	7
0.333333	0.166667	6
0	0.5	2
0.736842	0.263158	19
0.4	0.6	5
0.666667	0.333333	3
0.428571	0.571429	7
0.222222	0.555556	9
0.571429	0.428571	7
0.666667	0.333333	3
0.166667	0.333333	6
0.6	0.4	5
0.3	0.5	10
0.625	0.375	8
0.333333	0.166667	12
0.75	0.25	4
0.5	0.166667	6
0.222222	0.333333	9
0.363636	0.363636	11
0.5	0	6
0.571429	0.285714	7
0.363636	0.545455	11
0.235294	0.647059	17
0.291667	0.333333	24
0.5	0.5	8
0.25	0.5	4
0.333333	0.666667	3
0	0.666667	6
0.5	0.5	2
0.428571	0.142857	7
0.4	0.6	5
0	0.625	8
1	0	3
0.222222	0.333333	9
0.25	0.25	8
0	1	2
0.5	0.333333	6
0.0769231	0.461538	13
0.2	0.2	5
0.333333	0.666667	6
0.4	0.4	5
0	1	5
0	0.333333	6
0.461538	0.538462	13
0.3	0	10
0.75	0.25	12
0.1	0.6	10
0.666667	0.333333	18
0	0.5	2
0.615385	0.384615	13
0.5	0.5	2
0	1	3
0.25	0.75	4
0.875	0.125	8
0.428571	0.285714	7
0.2	0.6	5
0.833333	0.166667	12
0.5	0.5	6
0.5	0.25	4
0.4	0.4	5
0.230769	0.615385	13
0.333333	0.5	6
0.571429	0.428571	7
0.5	0	2
0.681818	0.227273	22
0.5625	0.3125	16
0.5	0	4
0.142857	0.857143	7
0.166667	0.666667	6
0.142857	0	7
0.714286	0.142857	14
0.6	0.4	5
0.272727	0.0909091	11
0	1	1
0.2	0.4	5
0.166667	0.5	6
0.666667	0.333333	6
0	1	2
0.333333	0.222222	9
0.375	0.625	8
0.2	0.2	10
0.8	0.2	5
0.285714	0.285714	7
0.692308	0.230769	13
0.8	0.2	5
0	1	2
0.5	0.5	4
0.166667	0.333333	6
0.576923	0.423077	26
0.25	0.5	4
0.333333	0.333333	6
0.823529	0.176471	17
0.4	0.3	10
0.2	0.6	5
0.8	0.2	5
0.5	0.5	6
0.428571	0.428571	7
1	0	3
0.666667	0	6
0.666667	0	3
0.636364	0.181818	11
0.375	0.5	8
0.5	0.5	2
0	0.4	5
0.333333	0.555556	9
0.5	0.5	4
0.4	0.6	15
1	0	2
0.428571	0.571429	7
0.181818	0.272727	11
0.25	0.5	4
0.375	0.625	8
0.5	0.333333	6
0.333333	0.666667	3
0.125	0.375	8
0.2	0.4	5
0	1	2
0.5	0.5	2
0.285714	0.571429	7
0.333333	0.555556	9
0.466667	0.2	15
0.666667	0.333333	3
1	0	3
0.222222	0.555556	9
0.714286	0	7
0.230769	0.384615	13
0.2	0.8	5
1	0	7
0.333333	0	6
0.75	0.25	4
0.428571	0.142857	7
0.666667	0.333333	15
0.5	0.5	2
0.142857	0.428571	7
0.333333	0.222222	18
0	0.2	5
0.25	0	4
0.444444	0.333333	9
0.8	0.2	5
0.181818	0.818182	11
0.727273	0.272727	11
0.5	0.375	8
0.466667	0.533333	15
0.2	0.8	5
0.4	0.2	10
0.384615	0.615385	13
0.714286	0	7
0.714286	0.0714286	14
0.333333	0	3
0.8	0	5
0.5	0.166667	6
0.4	0.6	5
0	1	3
0.333333	0.111111	9
0.777778	0.222222	9
0.428571	0.142857	7
0.466667	0.333333	15
0.4	0.6	10
0.111111	0.222222	9
0.363636	0.636364	11
0.5	0.166667	6
0.75	0	8
0.454545	0.545455	11
0	1	2
0.833333	0.166667	6
0.1	0.2	10
0.833333	0.166667	6
0.307692	0.461538	13
0.4	0.6	5
0.333333	0.333333	9
0.2	0.5	10
0.3	0.4	10
0.8	0	5
0.375	0.125	8
0.285714	0.142857	7
0.666667	0	3
0.4	0	5
0.333333	0.333333	9
0.333333	0.666667	3
0.5	0.25	8
0.428571	0.571429	7
0.25	0.5	8
0.272727	0.454545	11
0.5	0.25	4
0.25	0.583333	12
0.666667	0.333333	6
0.6	0	5
0.666667	0.2	15
0.857143	0.142857	7
0.3	0.5	10
0.5	0.285714	14
0.111111	0.333333	9
0.363636	0.545455	11
0.6	0.4	10
0.545455	0.454545	11
0.222222	0.777778	9
0.375	0.5	8
0.2	0.5	10
0.444444	0.444444	9
0.5	0.125	8
0.818182	0.181818	11
1	0	6
0.3	0.3	10
0.428571	0.142857	7
0.4	0.1	10
0.454545	0.454545	11
0	1	3
0.545455	0.363636	11
0.285714	0.714286	7
0.666667	0.333333	6
0.333333	0	3
0.666667	0.111111	9
1	0	3
0.5	0.5	12
1	0	3
0.666667	0.166667	6
0.375	0.625	8
0.666667	0.166667	6
0.166667	0.833333	6
1	0	4
0.333333	0.333333	3
0.909091	0.0909091	11
0.25	0.5	8
0.571429	0	7
0	1	1
0.2	0.7	10
0.25	0.375	8
0	1	2
0.833333	0.166667	6
0.6	0.4	5
0.6	0.4	5
0.75	0.25	4
0.285714	0.285714	7
0.625	0.25	8
0.5	0.5	10
0.6	0.2	10
0.4	0.6	5
0.0769231	0.615385	13
0.272727	0.636364	11
0.777778	0.222222	9
0.5	0.5	4
0.142857	0.857143	7
0.5	0	2
0.333333	0.333333	15
0	1	7
0.25	0.5	4
0.25	0.625	8
0.333333	0.666667	3
0.428571	0.571429	14
0.5	0.333333	12
0.142857	0.571429	7
0.333333	0.333333	6
0.818182	0.181818	11
1	0	3
0.714286	0.142857	7
0.333333	0.5	6
0.6	0	10
0.166667	0.666667	6
0.6	0.4	5
0.454545	0.181818	11
0.25	0.75	4
0.75	0.25	4
0.75	0.25	8
0.5	0.333333	6
0.454545	0.181818	11
0.5	0.5	2
1	0	2
0.5	0.166667	12
0.583333	0.333333	12
1	0	4
0.571429	0.142857	7
0.5	0.5	6
0.857143	0.142857	7
0.2	0.8	5
1	0	4
0.588235	0.411765	17
0.714286	0.285714	7
0.75	0.25	8
0.5	0.5	4
0.2	0	10
0.857143	0.142857	7
0.428571	0.142857	7
0.416667	0.583333	12
0.222222	0.777778	9
0.833333	0.166667	6
0.555556	0.333333	9
0.285714	0	7
0	0.25	4
0	1	2
0.666667	0.333333	6
0.6	0.4	5
0.363636	0.363636	11
0.166667	0	6
1	0	6
0	0.5	2
0	1	3
0.333333	0.5	6
0.357143	0.642857	14
0.625	0.125	8
0.8	0.2	10
0	0.6	5
0.142857	0.428571	7
0.545455	0.454545	11
0.5	0.3	10
0.5	0.333333	6
0	0.2	5
0.666667	0.333333	6
0.526316	0.473684	19
0.75	0	4
0.5	0.25	8
0.166667	0.833333	6
1	0	6
0.4	0.4	5
0.333333	0.666667	3
1	0	3
1	0	2
0.714286	0.142857	7
0.6	0	5
0.285714	0.571429	7
0.285714	0.285714	7
0.222222	0.777778	9
0.333333	0.666667	3
0.333333	0.333333	6
0.333333	0.666667	3
0	0.5	10
0.4	0.6	15
0.333333	0.666667	3
0.333333	0.666667	9
0.666667	0.333333	3
0.125	0.375	8
0.2	0.8	5
0.75	0.25	4
1	0	3
0.2	0.2	5
0.285714	0.714286	7
0.857143	0.142857	7
0.6	0.4	5
0.5625	0.4375	16
0.666667	0.333333	6
0.285714	0.285714	7
0.285714	0.571429	7
0.25	0.5	4
0.333333	0.166667	6
0.5	0.333333	6
0.75	0.25	4
0.5	0.5	6
0	1	4
0	1	4
0.166667	0.5	6
0	1	7
0.333333	0.5	6
0	1	11
0.285714	0.714286	7
0.2	0.8	5
0	0.333333	3
0.166667	0.5	6
0.166667	0.166667	6
0.2	0.8	5
0.3125	0.5	16
0.5	0.166667	6
0.75	0.25	8
0.666667	0.333333	6
0.5	0.5	2
0	0.4	5
0.125	0.5	8
0.375	0.625	8
0.3	0.7	10
0.833333	0	6
0.285714	0.428571	7
0.75	0.25	12
0.5	0.5	6
0.666667	0.333333	3
0.363636	0	11
0	1	4
0.2	0.2	5
0.625	0.25	8
0	0.75	4
0	0.5	4
0.166667	0.833333	12
0.5	0.5	4
0.5	0.5	16
0.2	0.8	5
0.333333	0.333333	6
0.5	0	2
0.642857	0.357143	14
0.875	0.125	16
0.1	0.8	10
0.666667	0.333333	6
0.166667	0.833333	6
0.25	0.75	4
0.444444	0.444444	9
0.333333	0.333333	6
0.375	0.625	8
0.666667	0.333333	3
0.769231	0.230769	13
0.666667	0.166667	6
0.714286	0.285714	7
0.285714	0.714286	7
0.25	0.5	4
0.25	0	4
0.333333	0.666667	3
0.75	0.25	4
0.344828	0.344828	29
0.333333	0.666667	6
0.5	0.25	8
0.111111	0.777778	9
0.333333	0.666667	3
0.428571	0.571429	7
0.4	0.5	10
1	0	7
0.333333	0.5	6
0.2	0.8	5
0.285714	0.285714	7
0.35	0.3	20
1	0	2
0.733333	0.266667	15
0.5	0.25	4
0.666667	0.333333	6
0.666667	0.333333	9
0.2	0.6	5
0.6	0.266667	15
0.4	0.6	5
0.7	0.3	10
0.5	0.454545	22
0.125	0.375	16
0.777778	0.222222	9
0.230769	0.153846	13
0.5	0.5	6
0.25	0.25	8
0.555556	0.111111	9
0.222222	0.222222	9
0.714286	0.285714	14
0.2	0.6	5
0.5	0.333333	6
0.111111	0.777778	9
0.166667	0.5	6
0.666667	0.333333	6
0.25	0.75	8
0.8	0	5
0.2	0.1	10
0.3	0.7	10
0.52381	0.47619	21
0.625	0.375	8
0.2	0.8	5
0.117647	0.882353	17
0.428571	0.428571	7
0.461538	0.461538	13
1	0	2
0.571429	0	7
0.5	0.5	2
0.428571	0.571429	7
0.666667	0.333333	3
0.307692	0.615385	13
0.428571	0.142857	7
0.214286	0.428571	14
0.5	0	4
0.5	0.25	4
0.625	0.375	8
0.333333	0.666667	3
0.5	0.5	6
0.6	0.4	5
0.583333	0.416667	12
0.545455	0.0909091	11
0.2	0.6	5
0.272727	0.454545	11
0.4	0.4	5
1	0	5
0.666667	0.333333	9
0.4	0.4	5
0	0.3	10
0.375	0.125	8
0.666667	0.222222	9
0.222222	0	9
0.571429	0	7
0.333333	0.444444	9
0.833333	0.166667	6
0.222222	0.555556	9
0.666667	0	3
0.25	0	8
0.307692	0.692308	13
0	0.5	8
0.6	0.4	10
0.5	0.375	8
0.333333	0.666667	6
0.333333	0.5	6
0.166667	0	6
0.4	0.5	10
0.538462	0.0769231	13
0.5	0.5	2
0.538462	0.461538	13
1	0	2
0.9	0	10
0.125	0.75	8
0.4	0.2	10
0.6	0.2	5
0.4	0.2	5
0.714286	0.142857	7
0.571429	0.428571	14
0.6	0.4	5
0.333333	0	3
0.6	0.4	5
0.277778	0.666667	18
0.6	0.4	5
0.285714	0.571429	7
0	0.5	6
0	1	3
0.5	0.5	2
0.5	0.5	4
0.5	0.5	4
0.411765	0.529412	17
0.666667	0.166667	6
0.2	0.4	5
0.166667	0.833333	6
0.142857	0.142857	7
0.444444	0.5	18
0.384615	0.153846	13
0.230769	0.692308	13
0.333333	0.666667	6
0.285714	0.714286	7
0.2	0.3	10
1	0	1
0.4	0.2	5
0.2	0.8	5
0.454545	0.545455	11
0.75	0.25	4
1	0	1
0.2	0.8	5
0.1	0.5	10
1	0	2
0.125	0.375	8
0.25	0.75	4
0.833333	0.166667	6
0.833333	0.166667	6
0.333333	0.5	6
0.5	0.5	2
0	1	2
0.333333	0.5	6
0.428571	0.571429	7
0.153846	0.769231	13
0.8	0.2	15
0	1	3
0.6	0.4	5
0.5	0.5	6
0.4	0.6	5
0.625	0.375	8
0.2	0.8	5
0.1	0.8	10
0.375	0.625	8
0.333333	0.444444	9
0.166667	0.166667	6
0.423077	0.576923	26
0.8	0.2	5
0.5	0.5	2
0.142857	0.285714	7
0.5	0.5	14
0.666667	0.333333	9
0.333333	0.666667	27
0.6	0.4	10
0.625	0.375	16
0.857143	0.142857	7
0.333333	0.5	6
0.5	0.333333	6
0.166667	0.5	6
0.2	0.8	5
0.6	0.3	10
0	0.25	4
0.166667	0.333333	6
0.6	0.4	5
0.5	0.5	2
0.333333	0.666667	6
0.307692	0.230769	13
0.5	0.4375	16
1	0	4
0.8	0.1	10
0.45	0.55	20
0.586207	0.37931	29
0.5	0.5	8
1	0	14
0.454545	0.454545	11
0.545455	0.454545	22
0	1	7
0.5	0.5	2
0.222222	0.555556	9
0.5	0.2	10
0	0.5	2
0.666667	0.333333	3
1	0	1
0.642857	0.357143	14
0.5	0.5	2
0	1	3
0.5	0	4
0.333333	0.222222	9
0.428571	0.571429	14
0.6	0.3	10
0.285714	0.428571	7
0.666667	0.333333	3
0.666667	0.333333	3
0.142857	0.571429	7
0.6	0.2	5
0.714286	0.285714	7
0.833333	0	6
0	1	1
0.6	0.4	5
0.25	0.75	4
0.333333	0.666667	3
0.833333	0	6
0.272727	0.727273	11
0.25	0.75	4
0.25	0.75	4
0.307692	0.538462	13
0	0.6	5
0.8	0.2	5
0.3	0.4	10
0.333333	0.222222	9
0.25	0	4
0.625	0.25	8
0.666667	0.333333	3
0.769231	0.153846	13
0.466667	0.133333	15
0.4	0.1	10
0.333333	0.555556	18
0.25	0.375	8
0.5	0.4	10
0.6	0.2	5
0.25	0.75	8
0.166667	0.333333	6
0.333333	0.166667	6
0.333333	0.666667	6
0.666667	0.333333	3
0.857143	0.142857	7
0.285714	0.142857	7
0.5	0.166667	6
0.5	0.5	2
0.666667	0.333333	9
0.6	0	5
0.125	0.625	8
0.625	0.375	8
0.6	0.1	10
0.363636	0.545455	11
0.2	0.8	5
0.333333	0.333333	3
0.4	0	5
0.333333	0	6
0.6	0	5
0.333333	0.666667	3
1	0	2
0.777778	0.222222	9
0.363636	0.363636	11
0.285714	0.714286	7
0.5	0.5	6
0.428571	0.571429	7
0.625	0.375	8
0	1	5
0.625	0.25	8
0.1875	0.8125	16
0.666667	0.333333	6
0.222222	0.333333	9
0.285714	0.285714	7
1	0	1
0.333333	0.666667	6
0.666667	0.333333	3
0.2	0.8	10
0.25	0.75	8
0.8	0.2	5
0.285714	0.714286	7
0	1	4
0.4	0.6	5
0.545455	0.363636	11
0.833333	0.166667	6
0.285714	0.428571	7
0.846154	0.153846	13
0.8	0.2	5
0.571429	0	7
0	0.4	5
0.666667	0	3
0.571429	0.142857	7
0.125	0.375	8
0.75	0.125	8
1	0	4
0.166667	0.666667	6
0.666667	0.333333	9
0.4	0.2	10
0.25	0.75	4
0.333333	0.666667	6
0.833333	0.166667	6
0.7	0.3	10
0.5	0.5	4
0.2	0.8	5
0.714286	0.285714	7
0.4	0.6	10
0.6	0.4	10
0.4	0.2	5
0.333333	0.666667	3
0.166667	0.666667	6
0.454545	0.545455	11
0.444444	0.555556	9
0.555556	0.444444	9
0.5	0.5	2
1	0	2
0.25	0.25	8
0.5	0	6
0	1	2
0.5	0.25	8
1	0	1
0.6	0.1	10
0.833333	0.166667	6
0.125	0.875	8
0.125	0.875	8
0.428571	0.428571	7
0.4	0.55	20
0	1	2
1	0	2
0.428571	0.285714	7
0.142857	0.714286	7
0.5	0.5	4
0.333333	0.166667	6
0.5	0.5	2
0.428571	0.285714	7
0	1	2
0	0.909091	11
0.444444	0.333333	9
0.333333	0.166667	12
0.2	0.8	10
0	0.555556	9
1	0	4
0.714286	0.285714	7
0.142857	0.571429	7
0.375	0.25	8
0.666667	0.333333	3
0.416667	0.583333	12
0	0.75	4
0.375	0.625	8
0.391304	0.565217	23
0.5	0.5	4
0.4	0.6	15
0.4	0.4	5
0.333333	0.666667	6
0.25	0.75	4
0.909091	0.0909091	11
0.181818	0.545455	11
0.666667	0.0833333	12
0.8	0	5
0.285714	0.714286	7
0.166667	0.833333	6
0.5	0.166667	6
0.4	0.2	5
1	0	3
0.764706	0.117647	17
0.333333	0.5	6
0.5	0.5	2
0.625	0.25	8
0.5	0.25	4
0.3	0.4	10
0.333333	0.666667	12
0.111111	0.444444	9
0.571429	0.428571	7
0.142857	0.857143	7
0.4	0	5
0.375	0.375	8
0.333333	0.666667	3
0.571429	0.142857	7
0.4	0.4	10
0	1	2
0.6	0.2	5
0.375	0.5	8
0.357143	0.642857	14
0.333333	0.666667	15
0.333333	0.666667	3
0.428571	0.285714	7
0.307692	0.384615	13
0.142857	0.357143	14
1	0	3
0.666667	0.333333	3
0.8	0.2	15
0.5	0.5	2
0.666667	0.333333	6
1	0	2
0.25	0.5	4
0.583333	0.416667	12
0.333333	0.666667	3
0.6	0.4	10
0.666667	0.333333	9
0.3	0.1	10
1	0	6
0.0833333	0.5	12
0.5	0	6
0.25	0.25	4
0.8	0.2	5
0.166667	0.5	6
0.4	0.6	5
0.2	0.2	10
0.75	0.0833333	12
0	1	1
0	0.4	5
0.75	0.25	4
0.5	0	2
0.307692	0.538462	13
0	0.692308	13
0.5	0.5	6
0.285714	0.285714	7
0.545455	0.181818	11
0.181818	0.818182	11
0.357143	0.571429	14
0.5	0.25	8
0.333333	0.25	12
0.5625	0.4375	16
0.333333	0.166667	12
0.571429	0.142857	7
0	1	2
0	0	6
0.4	0.4	5
0	0.444444	9
0.666667	0.333333	9
0.5	0.5	4
0.4	0.5	10
0.909091	0.0909091	11
0.666667	0.333333	3
0.714286	0.142857	7
0.333333	0.666667	3
0.666667	0.166667	6
0.148148	0.851852	27
0.454545	0	11
0.533333	0.333333	15
0.8	0.2	5
0.333333	0.222222	9
0.272727	0.454545	11
0.5	0.25	4
0.555556	0.37037	27
0.4	0.6	10
0.3	0.3	10
0.8	0	5
0.928571	0.0714286	14
0.111111	0.555556	9
0.25	0.5	4
0.4	0.6	5
0.666667	0.222222	9
0.294118	0.647059	17
0.5	0.125	8
0.5	0.5	10
0.2	0.2	5
0.3	0.1	10
0.5	0	4
0.444444	0.555556	9
0.5	0.166667	6
0.75	0.25	4
0.454545	0.545455	11
0	1	2
0.428571	0.285714	7
0.571429	0.142857	7
0.625	0.125	8
0.625	0.375	8
0.266667	0.666667	15
0.666667	0.333333	3
0.545455	0.0909091	11
0.5	0.333333	6
0.5	0.5	2
0.25	0.75	4
1	0	2
0.428571	0.428571	7
0.5	0.5	4
0.125	0.875	8
0.769231	0.153846	13
0.478261	0.521739	23
0.5	0.5	4
0.333333	0.666667	3
0.5	0.5	4
0	1	4
0.571429	0.285714	7
0.538462	0.435897	39
0.444444	0.111111	9
0.818182	0	11
0	0.333333	3
0	0.666667	3
0.5	0.375	8
0.5	0.5	6
0.555556	0.444444	9
0.416667	0.583333	12
0.555556	0.444444	9
0.666667	0.333333	15
0.6	0.2	5
1	0	3
0.25	0.75	4
0.142857	0.571429	7
0.5	0.5	6
0.375	0.5	8
0.75	0.25	4
0.823529	0.176471	17
0.666667	0.333333	6
0.2	0.8	5
0	1	3
0.333333	0	3
0.5	0.5	6
0.875	0.0625	16
0.636364	0.363636	11
0.5	0.375	8
0.8	0	5
0.5	0.5	4
0	0.666667	3
0.333333	0.166667	6
0.333333	0.5	6
0.545455	0.363636	11
0.6	0.2	10
1	0	6
0	1	1
0.5	0.5	4
0	0.5	4
0.25	0.75	4
0.2	0.8	5
0.818182	0.181818	11
0.333333	0.666667	9
0.333333	0.333333	3
0.25	0.75	4
0.666667	0	6
0.5	0.166667	6
0.5625	0.4375	16
0.666667	0.333333	3
0.25	0.5	4
0.272727	0.0909091	11
0.25	0.25	4
0.272727	0.545455	11
0.428571	0	7
0.6	0.4	5
0.4	0.2	5
0.5	0	8
0.666667	0.333333	3
0.5	0.25	4
0	0.5	2
0.285714	0.142857	7
0.5	0.166667	6
0.583333	0.416667	12
0.8	0.2	5
0.333333	0.666667	3
0	1	1
0.125	0.625	8
0.777778	0.111111	9
0.466667	0.466667	15
0.666667	0	3
0.75	0	4
0.333333	0.666667	3
0.5	0.333333	6
0.5	0.5	4
0.4	0.6	5
0.5	0.25	4
0.2	0.4	5
0.333333	0.583333	12
0.4	0.6	10
0	0.5	2
0.6	0.4	10
0.333333	0.666667	6
0.5	0.5	2
0.166667	0.833333	12
0.714286	0.285714	7
0.25	0.55	20
0.473684	0.263158	19
0.714286	0.285714	7
0.625	0.375	8
0.333333	0.666667	3
0.285714	0.714286	7
0.333333	0.666667	6
0.625	0.375	8
0.6	0.2	5
0.4	0.2	5
0.5	0.5	4
0.75	0.25	4
0.166667	0	6
0.333333	0.666667	3
0.7	0.3	10
0.5	0.416667	12
0.615385	0.384615	13
0.6	0.3	10
0.6	0.4	5
0.333333	0.666667	3
0.2	0.8	5
1	0	2
0	0.5	2
0.25	0.75	4
0.571429	0.285714	7
0.5	0	2
0.6	0.4	5
0.4	0.2	5
0.5	0	2
0.357143	0.357143	14
0	0.857143	7
0.333333	0.666667	3
0.333333	0.666667	3
0.333333	0.611111	18
0.571429	0.428571	7
0.333333	0.666667	3
0.444444	0.222222	9
0.25	0.5	4
0.444444	0.333333	9
0.4	0.6	10
1	0	4
0.857143	0.142857	14
0.5	0.5	4
0.857143	0.142857	7
0.538462	0.384615	26
0.444444	0.333333	9
0.25	0.5	4
1	0	5
0.333333	0.333333	3
0.555556	0.444444	9
0.666667	0	6
0	0.142857	7
0.333333	0.333333	6
0.625	0.25	8
0.5	0.5	4
0.428571	0.571429	7
0.444444	0.555556	9
0.444444	0.444444	9
0.933333	0.0666667	15
0.222222	0.333333	9
0.5	0.333333	12
0.571429	0.285714	7
0.285714	0.428571	7
0.142857	0.428571	7
0.5	0.5	4
0.5	0.5	2
0.4	0.333333	15
1	0	3
0	0	1
0.5	0.5	2
0.166667	0.666667	6
0.25	0.75	8
0.25	0.25	12
0.5	0.5	2
0.222222	0.777778	9
0	1	2
0.5	0.5	2
0.666667	0.333333	3
0.25	0.25	4
0.461538	0.538462	13
0	0.571429	7
0.2	0.2	5
0.6	0.4	10
0.625	0.25	8
0	1	2
0.25	0.75	4
0.666667	0.166667	12
0	0.5	2
0.375	0.625	16
0.5	0.166667	6
0	1	3
0.666667	0.25	12
1	0	1
0.714286	0.214286	14
0.2	0.2	10
0.25	0	12
0	0.4	5
0.857143	0.142857	7
0.666667	0	3
0.666667	0.333333	3
0.5	0.166667	6
0.75	0.125	8
0.333333	0	3
0.75	0.25	4
0.5	0	6
0.727273	0.272727	11
0.4	0.4	5
0.75	0.25	4
0.6	0.4	5
0.1	0.7	10
0	1	2
0.333333	0.666667	3
0	0.5	2
0	1	4
0.714286	0.142857	7
0.5	0	2
0.25	0.5	4
0.25	0.625	8
0.2	0.7	10
0.875	0	8
0.857143	0.142857	7
0.75	0	4
1	0	4
0.0833333	0.0833333	12
0.0909091	0.909091	11
0.142857	0.428571	7
0	1	4
0.285714	0.142857	7
0.5	0.166667	6
0.666667	0.333333	3
0	1	4
0.5	0.5	2
0.444444	0.444444	9
0.666667	0.333333	3
0.333333	0.666667	3
0.2	0.4	10
0.5	0.5	2
0.75	0.25	4
0.2	0.6	5
0	1	2
0	0.75	4
0.846154	0.153846	13
0.75	0.25	8
0.25	0.75	4
0.333333	0.666667	3
1	0	5
0.705882	0.294118	17
0.714286	0.285714	14
0.5	0.25	4
0.5	0.166667	6
0.2	0.4	5
1	0	6
0.166667	0.333333	6
0.333333	0.666667	6
0.571429	0.285714	7
0.642857	0.357143	14
0	1	4
0.142857	0.857143	7
1	0	1
1	0	2
0	1	2
0.333333	0.666667	3
0.166667	0.666667	6
0	0.8	5
0.235294	0.647059	17
0.454545	0.545455	11
0	0	1
0	0.666667	3
0	0.833333	6
0.5	0.5	6
0	1	4
0	1	2
0.75	0.25	4
0	1	2
0.333333	0.666667	6
0.25	0.75	4
0	1	6
0.222222	0.555556	9
0.612903	0.354839	31
0.666667	0.333333	3
0.6	0.4	5
0	1	6
0.1	0.9	10
0	1	3
0.666667	0.333333	9
0.4	0.6	5
0.5	0.5	6
0.5	0.5	2
0.333333	0.666667	6
0.375	0.625	8
0.5	0.5	10
0.5	0.428571	14
0.6	0.4	5
0.6	0.4	10
0.2	0.8	5
0	1	4
0.1	0.8	10
0.75	0.25	4
0.333333	0.666667	3
0.5	0.4	10
0.4	0.6	10
0.333333	0.666667	6
0.545455	0.363636	11
0.2	0.6	10
0.142857	0.857143	7
0.666667	0.333333	6
0.166667	0.833333	6
0.25	0.75	4
0.666667	0.333333	6
0.5	0.5	6
0	0.333333	3
0.285714	0.714286	7
0.722222	0.277778	18
0.5	0.5	6
0.333333	0.666667	3
0.272727	0.727273	11
0.333333	0.666667	12
0.666667	0.166667	6
1	0	4
0.25	0.625	8
0.666667	0.333333	3
0.666667	0.333333	6
0.555556	0.444444	9
0.5	0.5	6
0.5	0.5	6
0	1	1
0.125	0.875	8
0.666667	0.333333	6
0.4	0.6	10
0	1	1
0.4	0.6	5
0	1	1
0.5	0.5	2
0.5	0.5	4
0.666667	0.333333	6
0	1	3
0.166667	0.833333	6
0.5	0.5	4
0.444444	0.555556	9
0.4	0.6	5
0.2	0.6	5
0.4	0.6	5
0.5	0.5	6
0.5	0.5	2
0.2	0.8	10
0.555556	0.444444	9
0.333333	0.666667	3
0.866667	0.133333	15
0.166667	0.5	6
0.3	0.6	10
0.714286	0.285714	7
0.666667	0.333333	6
0	1	2
0.357143	0.642857	14
0.25	0.75	4
0	1	1
0.5	0.5	8
0.5	0.375	8
0.4	0.6	5
0.25	0.75	4
0.5	0.5	4
0.6	0.2	5
0.3	0.7	10
0.222222	0.555556	9
0.5	0.464286	28
0.5	0.5	6
0.571429	0.428571	7
0.636364	0.272727	11
0.333333	0	6
0.375	0.625	8
0.285714	0.714286	14
0.25	0.5	4
0	0.75	4
0.2	0.4	5
0.1	0.9	10
0.333333	0.666667	3
0.5	0.5	6
0	1	4
0.5	0.5	6
0.5	0.5	6
0.7	0.3	10
0.666667	0.333333	6
0.461538	0.538462	13
0.75	0.25	4
0.5	0.25	4
0.4	0.6	5
0	1	1
0	1	1
0.25	0.5	4
0.25	0.75	4
0.166667	0.833333	6
0.5	0.375	8
0.857143	0.142857	7
0.714286	0.285714	7
0.75	0.25	4
0.4	0.6	15
0.4	0.4	5
0.2	0.8	5
0	1	5
0.142857	0.714286	7
0.333333	0.666667	3
0.625	0.25	8
0	1	2
0.363636	0.545455	11
0.4	0.6	5
0.5	0.428571	14
0.333333	0.5	6
0.75	0.25	8
0.5	0.5	8
0.285714	0.714286	7
1	0	4
0.25	0.75	4
0.5	0.333333	6
0	0	1
0.666667	0.333333	6
0.666667	0.333333	3
0.4	0.6	5
0.666667	0.166667	6
0.285714	0.714286	7
0.2	0.7	10
0.333333	0.333333	6
0.333333	0.666667	3
0.666667	0.333333	3
0.375	0.625	8
0.75	0.25	4
0.444444	0.555556	9
0.178571	0.690476	84
0.266055	0.495413	109
0.428571	0.529221	308
0.5	0.5	2
0.56	0.396364	275
0.142857	0.714286	7
0	0.5	2
0.166667	0.833333	6
0.333333	0.333333	3
0.111111	0.555556	9
0.666667	0.333333	3
0.333333	0.666667	6
0.9	0.1	10
0.222222	0.777778	9
0	1	5
0.428571	0.428571	7
0.6	0	5
0.0909091	0.909091	11
0.409091	0.5	22
0	1	10
0.2	0.8	5
0.4	0.6	5
0.25	0.5	8
0.6	0.4	5
0	1	6
0.333333	0.666667	3
0.166667	0.833333	6
0	0	2
0	1	3
0.333333	0.666667	3
0.6	0.4	10
0	0.666667	3
0.625	0.25	8
0.571429	0.428571	7
0	1	2
0.444444	0.444444	9
0.666667	0.333333	3
0.25	0.75	4
0.333333	0.666667	3
0.333333	0.5	6
0.333333	0.666667	3
0.833333	0.166667	6
0.111111	0.888889	9
0.375	0.625	8
0.142857	0.857143	7
0.571429	0.428571	7
0.166667	0.5	6
0.625	0.375	8
0.166667	0.833333	6
0.1	0.9	10
0	0.875	8
0.5	0.5	4
0	1	5
0.333333	0.666667	3
0.2	0.8	5
0.545455	0.454545	11
0.25	0.5	4
0.2	0.4	5
0.666667	0.166667	6
1	0	6
0.25	0.75	4
0	1	3
0	0.666667	3
0.5	0.166667	6
0.166667	0.833333	6
0	1	3
0.857143	0.142857	7
0.6	0.4	5
0.5	0.5	10
0.25	0.75	4
0	0	5
0.333333	0.555556	9
0	0.833333	6
0.555556	0.444444	9
0.333333	0.666667	9
0.461538	0.538462	13
0.333333	0.666667	3
0.6	0.4	5
0	0.666667	3
0.333333	0.666667	6
0	1	2
0.333333	0.5	6
0.5	0.5	4
0.4	0.4	5
1	0	4
0.625	0.375	8
0.25	0.5	4
0	1	1
0.555556	0	9
1	0	2
0.666667	0.333333	9
0.1	0.9	10
0.25	0.666667	12
0	0.375	8
0.454545	0.545455	11
0.333333	0.666667	3
1	0	10
0.222222	0.777778	9
0	0.666667	3
0.3	0.7	10
0.285714	0.714286	7
0	1	4
0.5	0.5	4
0.666667	0.333333	6
0.25	0.75	4
0.142857	0.857143	7
0.2	0.8	5
0.461538	0.538462	13
0.5	0.5	4
0.4	0.6	5
0.478261	0.521739	23
0.571429	0.428571	7
0.166667	0.833333	6
1	0	3
0.571429	0.428571	7
1	0	5
0.666667	0.333333	6
0.0588235	0.941176	17
0.5	0.5	4
0.375	0.625	8
0.5	0.5	8
0.1	0.9	10
0.428571	0.571429	7
0.333333	0.666667	3
0.111111	0.888889	9
0.75	0.25	4
0.166667	0.666667	6
0.166667	0.777778	18
1	0	6
0.4	0.6	5
0	1	1
0	1	4
0	1	4
0.625	0.375	8
0	1	10
0.0714286	0.714286	14
0.4	0.4	5
0.3	0.7	10
0.5	0.5	10
0.333333	0.333333	3
0	1	4
0.333333	0.666667	9
0.2	0.6	5
0.333333	0.5	6
0.7	0.2	10
0.285714	0.714286	7
0.2	0.8	5
0.6	0	5
0.5	0	2
0.4	0.6	10
0.666667	0.111111	9
0.666667	0.333333	6
0.625	0.25	8
0	0	1
0.777778	0.111111	9
0	0.8	5
0.25	0.75	4
0.666667	0.333333	3
0.5	0.5	6
0.2	0.6	5
0.7	0.3	10
0.8	0.2	5
0.2	0.8	5
0	0.8	10
0.571429	0.428571	14
0.5	0.5	8
0.444444	0.444444	9
0	0.285714	7
0.5	0.5	4
0.375	0.5	8
0.2	0.8	5
0.222222	0.666667	9
0.714286	0.285714	7
0	1	4
0.4	0.4	5
0.75	0.25	4
0.166667	0.833333	6
0.1	0.9	10
0	1	1
0.428571	0.285714	7
0.5	0.333333	6
0.333333	0.666667	6
0.142857	0.857143	7
0.666667	0.333333	9
0.166667	0.833333	6
0.5	0.5	6
0.428571	0.428571	7
0.6	0.4	10
1	0	2
0.8	0.2	5
0	0.75	4
0.428571	0.428571	7
0.181818	0.818182	11
0.5	0.5	4
0.5	0.5	2
0.642857	0.357143	14
0.285714	0.714286	7
0.416667	0.583333	12
0.4	0.6	5
0.8	0.2	5
0.6	0.4	5
0.625	0.375	8
0.625	0.25	8
0	0.875	8
0.428571	0.428571	7
0.454545	0.545455	11
0.5	0.5	6
0	1	1
0	0.857143	7
0.428571	0.285714	7
1	0	1
0.666667	0.333333	6
0.714286	0.285714	7
0.444444	0.555556	9
0.333333	0.666667	6
0.454545	0.545455	11
0.714286	0.285714	7
0.6	0.2	5
0.571429	0.428571	14
0.2	0.8	5
0.5	0.5	2
0.166667	0.833333	6
0.5	0.3	10
0.5	0.4375	16
0.571429	0.428571	7
0.6	0.3	10
0.125	0.75	8
0.333333	0.666667	6
0.25	0.75	4
0.285714	0.714286	7
0.4	0.6	5
0.714286	0.285714	7
0.451613	0.532258	62
0.5	0.5	6
0.285714	0.714286	7
0.666667	0.333333	6
0.666667	0.222222	9
0.181818	0.818182	11
0.285714	0.714286	7
0.428571	0.428571	7
0.5	0.166667	6
0.388889	0.555556	18
0.2	0.733333	15
1	0	2
0.333333	0.333333	3
0	0.666667	3
0.75	0.25	8
0.25	0.625	8
0.444444	0.555556	9
0.166667	0.833333	6
1	0	3
0	1	9
0.454545	0.454545	44
0.555556	0.444444	9
0	1	3
0.333333	0.666667	6
0	1	2
0.111111	0.888889	9
0.25	0.75	8
0.5	0.5	2
0.5	0.5	2
0.333333	0.666667	3
0.444444	0.555556	9
0.428571	0.428571	7
0.636364	0.363636	11
0.181818	0.818182	11
0.375	0.625	8
0.5	0.5	2
0.333333	0.333333	3
0	1	1
1	0	3
0.5	0.4375	16
0.25	0.666667	12
0	1	7
0.875	0.125	8
0.111111	0.777778	9
0.166667	0.833333	6
0.4	0.5	10
0.777778	0.111111	9
0.636364	0.363636	11
0.333333	0.666667	9
0.5	0.5	2
0.25	0.5	4
0.4	0.4	5
0.333333	0.666667	3
0.5	0.3	10
0.133333	0.866667	15
0	1	2
0.5	0.4	10
0.666667	0	3
0.6	0.333333	15
0.428571	0.571429	7
0.428571	0.571429	7
0.6	0.2	5
0.333333	0.5	6
1	0	7
0.466667	0.4	15
0.2	0.8	5
0.8	0.2	10
0	1	1
0.416667	0.583333	12
0.5	0.5	6
0.666667	0.333333	3
0.222222	0.666667	9
0.857143	0.142857	7
0.416667	0.583333	12
0.75	0.25	4
0.363636	0.636364	11
0.666667	0.333333	6
0.333333	0.666667	6
0.285714	0.714286	7
0.6	0.4	5
0.611111	0.333333	18
0.333333	0.666667	9
0.428571	0.571429	7
0	1	2
0.461538	0.461538	13
0.0833333	0.916667	12
0.428571	0.428571	7
0.777778	0.222222	27
0.428571	0.571429	7
0	1	3
0.6	0.4	5
0.333333	0.666667	3
0	1	1
0.571429	0.285714	7
0.4	0.6	5
0.6	0.4	5
0.428571	0.571429	7
0.25	0.25	4
0.8	0.2	5
0.4	0.2	5
0.5	0	2
0.6	0.4	5
0.571429	0.428571	7
0.333333	0.666667	9
0.75	0.25	4
0.545455	0.454545	11
0.333333	0.333333	3
0	1	2
0.666667	0	3
0.5	0.5	2
0	1	7
0.2	0.8	10
0.285714	0.714286	7
1	0	2
0	1	4
0	0	3
0.4	0.4	5
0.5	0.5	4
0.6	0.4	10
0.75	0.25	8
0.6	0.4	5
0	1	5
0.428571	0.571429	7
0.285714	0.714286	21
0.5	0.5	4
0.8	0.2	5
0.1	0.9	10
0.375	0.5	8
0.111111	0.777778	9
0.333333	0.555556	9
0.5	0.5	8
0.666667	0.333333	6
0	1	12
0.4	0.6	5
0.4	0.6	5
0	1	3
0.666667	0.333333	3
0.222222	0.777778	9
0.375	0.625	8
0.5	0.5	2
0.333333	0.333333	3
0.5	0.5	4
0.25	0.625	8
0.133333	0.866667	15
0.8	0.2	5
0.666667	0.333333	6
0.466667	0.466667	15
0.25	0.75	8
0.272727	0.727273	11
0.3	0.6	10
0	1	2
0.625	0.375	8
0.6	0.4	5
1	0	2
0.9	0	10
0.375	0.375	8
1	0	4
0.2	0.8	5
0.5	0.5	8
0.4	0.6	5
1	0	2
0.583333	0.375	24
0.647059	0.352941	17
0.555556	0.222222	9
0.5	0.5	2
0.6	0.4	5
1	0	1
0.538462	0.461538	13
0.625	0.375	8
0.333333	0.666667	3
0.4	0.6	5
0.75	0.25	4
1	0	5
0.166667	0.666667	6
0.2	0.8	10
0.555556	0.444444	9
0.444444	0.555556	9
0.285714	0.714286	7
1	0	3
0.2	0.6	5
0.75	0.25	4
0.375	0.625	8
0.2	0.8	5
0.5	0.333333	6
0.666667	0.333333	9
0.416667	0.583333	12
0.666667	0.333333	6
0.6	0.4	5
0.5	0.375	8
0.333333	0.666667	3
0.125	0.75	8
0.571429	0.428571	7
0.25	0.5	4
0.25	0.5	4
0.384615	0.538462	13
0.5	0.5	2
0.2	0.6	5
0.7	0.3	10
0.2	0.6	5
0.333333	0.5	6
0.466667	0.533333	15
0.8	0.2	5
0.4	0.5	20
0.142857	0.428571	7
0.666667	0.333333	3
0.5	0.5	2
0.5	0.357143	14
0.5	0.333333	12
0.75	0.25	4
1	0	2
1	0	5
0.5	0.5	2
0.555556	0.333333	9
1	0	1
0.666667	0.333333	6
0.25	0.75	4
0.125	0.875	8
0	0.8	5
0.272727	0.727273	22
0.375	0.5625	16
0.8	0.2	5
0	0.857143	7
0.6	0.4	5
0.5	0.5	2
0.5	0.5	2
0.3125	0.625	16
0.5	0.5	2
0.0909091	0.818182	11
0.222222	0.777778	9
0.5	0.5	4
0.7	0.2	10
0.5	0	2
0.6	0.2	5
0.777778	0.222222	9
0.5	0.5	4
0.25	0.75	8
1	0	4
1	0	3
0.272727	0.636364	11
0.142857	0.857143	7
0.3125	0.4375	16
0	1	1
0.333333	0.333333	6
0.571429	0.428571	7
0.7	0.3	10
0.318182	0.590909	22
0.625	0.375	8
0	1	1
0.8	0.2	15
0.4	0.6	5
0.25	0.75	4
0.363636	0.454545	11
0.5	0.5	6
0.571429	0.428571	7
0.555556	0.444444	9
0.5	0.5	10
0.454545	0.363636	11
1	0	3
0.333333	0.666667	6
0.75	0.166667	12
0.428571	0.571429	7
0	0.5	2
0.111111	0.666667	9
0	1	1
0.857143	0.142857	7
0.571429	0.285714	7
0.5	0.25	8
0.428571	0.571429	7
0.717391	0.217391	46
0.4	0.4	5
0.666667	0.333333	3
0.666667	0.333333	3
0.315789	0.631579	19
0.588235	0.352941	17
0.8	0.2	5
0.5	0.5	2
0.2	0.8	5
0.5	0.5	8
0.375	0.625	8
0.444444	0.333333	9
0.5	0.5	4
0.2	0.8	5
0.571429	0.285714	7
0.375	0.625	8
0.7	0.2	10
0	1	1
0	1	1
0.5	0.5	6
0.5	0.5	12
0.222222	0.777778	9
0.25	0	4
0.555556	0.333333	9
0.75	0.25	8
0.8	0.2	5
0.333333	0.333333	3
0.5	0.5	14
0.333333	0.666667	3
0.5	0.5	10
0.368421	0.473684	19
0.545455	0.454545	11
0.666667	0.333333	6
0.583333	0.416667	24
0.666667	0.222222	9
0.333333	0.166667	6
0.571429	0.428571	7
0.428571	0.571429	7
0.285714	0.714286	7
0.333333	0.666667	15
0.0909091	0.909091	11
0.571429	0.428571	7
0.375	0.625	8
0.142857	0.571429	7
0	1	1
0.545455	0.454545	11
0.5	0.5	2
0.454545	0.454545	11
0.285714	0.714286	7
0.285714	0.714286	7
0	1	1
0.333333	0.666667	3
0.333333	0.666667	6
0	1	1
0.2	0.8	5
0	1	5
0.428571	0.428571	14
0	1	3
0.833333	0.166667	6
0.375	0.5625	16
0.5	0.5	2
0.444444	0.555556	9
0	1	1
0.25	0.5	4
0	1	1
0.75	0.25	4
0.142857	0.857143	7
0.6	0.4	5
0.571429	0.428571	7
0.32	0.44	25
0.333333	0.666667	3
0	1	1
0.222222	0.555556	9
0.615385	0.307692	13
0.666667	0.333333	9
0.333333	0.666667	6
0.375	0.625	8
0.6	0.4	10
0.0833333	0.833333	12
0.125	0.875	8
0.636364	0.363636	11
0.666667	0.333333	3
0.4	0.6	10
0.272727	0.5	22
0.6	0.4	5
0.444444	0.555556	9
0.133333	0.8	15
0.375	0.625	8
0.857143	0.142857	7
0.363636	0.545455	11
0.714286	0.285714	7
0.222222	0.777778	9
0.428571	0.571429	7
0.142857	0.857143	7
0.125	0.875	24
0.333333	0.666667	3
0.384615	0.615385	13
0.444444	0.444444	9
0.5	0.25	4
0	0.75	4
0.357143	0.571429	14
0.4	0.533333	15
0.333333	0.666667	6
1	0	4
0.8	0.2	5
0.5	0.5	8
0.3	0.7	10
0.473684	0.473684	19
0.666667	0.222222	9
0	0.571429	7
0.411765	0.529412	17
0.5	0.5	4
0.5	0.5	6
0.5	0.5	6
0.75	0	4
0.5	0.166667	6
0.416667	0.5	12
0	0.75	4
0.666667	0.333333	21
0.6	0.4	5
0.285714	0.714286	7
0.375	0.625	8
0.5	0.5	10
0.75	0.25	4
0.6	0.2	5
0.2	0.75	20
0.333333	0.666667	6
0.7	0.3	10
0.333333	0.666667	3
0.444444	0.444444	9
0.714286	0.285714	14
0	1	4
0.25	0.75	4
0.538462	0.461538	13
0.5	0.25	8
0.428571	0.428571	7
0	1	5
0.2	0.8	5
0.5	0.5	2
0.1	0.8	10
0.428571	0.428571	7
0.285714	0.714286	7
0.4	0.5	10
0.25	0.625	8
0.75	0.25	4
0.6	0.4	15
0.166667	0.833333	6
0.421053	0.578947	19
0.208333	0.75	24
0.571429	0.428571	7
0.533333	0.466667	15
0.4	0.6	5
0.142857	0.857143	7
0.555556	0.444444	9
0	1	6
0.636364	0.363636	11
0.333333	0.5	6
0.5	0.5	4
0.333333	0.666667	6
0.545455	0.454545	11
0.666667	0.333333	6
0.444444	0.555556	9
0.25	0.625	8
0.6	0.4	10
0.6	0.4	5
0.6	0.3	10
0.666667	0	3
0.384615	0.615385	13
0	0.75	4
0.6	0.2	5
0.714286	0.285714	7
0.272727	0.727273	11
0.583333	0.416667	12
0.5	0.5	4
0.142857	0.857143	7
0.444444	0.518519	27
0.6	0.4	5
0.333333	0.5	6
0.444444	0.555556	9
0.583333	0.416667	24
0.6	0.266667	15
0.714286	0.285714	7
0.583333	0.416667	12
0.25	0.75	8
0	1	3
0.222222	0.666667	9
0.333333	0.666667	9
0.818182	0.181818	11
0	0.75	4
0.6	0.4	5
0.5	0.5	6
0	1	3
0.666667	0.333333	9
0.875	0.125	8
0.444444	0.555556	9
0.5	0.333333	6
0.333333	0.333333	6
0.714286	0.285714	7
0.666667	0.333333	9
0.6	0.2	5
0.4375	0.5625	16
0.444444	0.555556	9
0.454545	0.545455	11
0.5	0.25	4
0.4	0.6	5
0.583333	0.416667	12
0	0.857143	7
0.4	0.6	5
0.666667	0.222222	9
0.272727	0.727273	11
0.3	0.5	10
0.454545	0.363636	11
0.6	0.2	20
0.5	0.333333	6
0.428571	0.571429	7
0.333333	0.555556	9
0.416667	0.583333	12
0.615385	0.384615	13
0.36	0.52	25
0.307692	0.692308	13
0.833333	0.166667	6
0.285714	0.714286	14
0.25	0.5	8
0.5	0.5	10
0.444444	0.481481	27
0.285714	0.714286	14
0.5	0.5	6
0.2	0.5	10
0.555556	0.444444	9
0.333333	0.666667	9
0.7	0.3	10
0.222222	0.777778	9
0.142857	0.857143	7
0.454545	0.545455	11
0.4	0.6	5
0.5	0.5	6
0.333333	0.666667	9
0.222222	0.555556	9
0.6	0.4	5
0.181818	0.727273	11
0.4375	0.5625	16
0.4	0	5
0.6	0.4	5
0.888889	0.111111	9
0.375	0.625	8
0.833333	0	6
0.6	0.3	10
0.454545	0.545455	11
1	0	3
0.333333	0.666667	3
0.714286	0.142857	7
0.25	0.75	4
0.454545	0.454545	11
0.714286	0.285714	7
0.5	0.5	6
0.333333	0.6	15
0.222222	0.666667	9
0.666667	0.333333	6
0.315789	0.684211	19
0.307692	0.692308	13
0.4	0.4	5
0.666667	0.333333	6
0.5	0.5	10
0	0.857143	7
0.333333	0.5	6
0.352941	0.588235	17
0.5	0.5	8
0.375	0.375	8
0.52	0.48	25
0.375	0.625	8
0.444444	0.555556	9
0.8	0.2	5
0.166667	0.833333	6
0	1	6
0.3	0.7	10
0.333333	0.222222	9
0.6	0.4	5
0.464286	0.535714	28
0.466667	0.4	15
0.333333	0.666667	3
0.307692	0.307692	13
0.3125	0.5625	16
0.2	0.8	5
0.75	0.25	8
0	0.777778	9
0.272727	0.454545	11
0.666667	0.333333	9
0.5	0.5	10
0.6	0.3	10
0.5	0.5	12
0	0.625	8
0.384615	0.615385	13
0.5	0.5	8
0.833333	0.166667	6
0.636364	0.272727	11
0.5	0.5	8
0.636364	0.272727	11
1	0	5
0.133333	0.733333	15
0.4375	0.5625	16
0.636364	0.363636	11
0.2	0.6	5
0.8	0.2	5
0.666667	0.333333	3
0.4	0.6	25
0.333333	0.6	15
0.4	0.4	5
0.222222	0.777778	9
0.545455	0.454545	11
0.538462	0.384615	13
0.285714	0.714286	7
0.615385	0.384615	13
0	1	5
0.25	0.666667	12
0.428571	0.571429	14
0.75	0.25	4
0.636364	0.363636	11
0.2	0.55	20
0.576923	0.423077	26
0.538462	0.384615	13
0.391304	0.478261	23
0.666667	0.333333	6
0.416667	0.5	12
0.428571	0.428571	7
0.384615	0.461538	13
0.615385	0.384615	13
0.571429	0.428571	14
0.5	0.5	2
0.0909091	0.0909091	11
0.6	0.4	5
0.416667	0.416667	12
0.555556	0.111111	9
0.4	0.6	5
0.5	0.5	8
0.444444	0.555556	9
0.4	0.6	15
0.428571	0.5	14
0.571429	0.428571	7
0.5	0.166667	6
0.454545	0.454545	11
0.666667	0.333333	12
0.538462	0.461538	13
0.25	0.75	8
0.4	0.6	10
0.25	0.75	4
0.181818	0.818182	11
0.375	0.625	8
0.714286	0.285714	7
0.307692	0.692308	13
0.454545	0.454545	11
0.25	0.25	16
0.2	0.8	5
0.166667	0.666667	6
0.375	0.5	8
0.388889	0.444444	18
0.444444	0.444444	18
0.36	0.56	25
0.857143	0.142857	7
0.285714	0.714286	7
0.333333	0.666667	9
0.4	0.6	5
0.75	0.25	8
0.428571	0.571429	14
0.333333	0.666667	6
0.142857	0.857143	7
0.75	0	16
0.555556	0.444444	9
0.333333	0.333333	9
0.333333	0.6	15
0.4	0.3	10
0.25	0.75	8
0.555556	0.444444	9
0.666667	0.111111	9
0.5	0.5	6
0.375	0.5	8
0.333333	0.555556	9
0.2	0.2	5
0.5	0.5	6
0.384615	0.615385	13
0.75	0.25	4
0.6	0.0666667	15
0.25	0.75	8
0.4	0.6	10
0.444444	0.555556	18
0.238095	0.714286	21
0.375	0.625	8
0.666667	0.333333	9
0.8	0.2	5
0.576923	0.423077	26
0.375	0.625	24
0.666667	0.333333	18
0.5	0.416667	12
0.647059	0.352941	17
0.333333	0.666667	9
0.285714	0.642857	14
0.583333	0.333333	12
0.545455	0.363636	22
0.375	0.375	8
0.5	0.416667	12
0.555556	0.444444	9
0.375	0.5625	16
0.473684	0.473684	19
0.25	0.583333	12
0.461538	0.461538	13
0.777778	0.222222	9
0.75	0.25	8
0.357143	0.571429	14
0.125	0.75	8
0.230769	0.461538	13
0.5	0.3	10
0.666667	0.333333	24
0.7	0.3	10
0.727273	0.272727	11
0.333333	0.333333	9
0.8	0.1	10
0.517241	0.482759	29
0.5	0.5	6
0.466667	0.4	15
0.333333	0.666667	3
0.375	0.375	8
0.4	0.6	5
0.333333	0.5	12
0.25	0.75	4
0	1	6
0.222222	0.666667	9
0.545455	0.454545	11
0.636364	0.363636	11
0.5	0.166667	6
0.5	0.25	8
0.769231	0.230769	13
0.3	0.4	10
0.75	0.0833333	12
0	1	12
0.333333	0.666667	6
0.333333	0.666667	9
0.5	0.5	6
0.375	0.625	8
0.333333	0.166667	6
0.545455	0.454545	11
0.333333	0.666667	6
0.285714	0.571429	7
0.842105	0.157895	19
0.555556	0.333333	18
0.375	0.625	8
0.444444	0.222222	9
0.454545	0.272727	11
0.222222	0.444444	9
0.666667	0.333333	21
0	0.857143	7
0.25	0.4375	16
0.333333	0.666667	3
0.4	0.5	10
0.285714	0.714286	7
0.6	0.2	5
0.5	0.3	10
0.875	0	8
0.2	0.6	5
0.181818	0.545455	11
0.4	0.6	10
0.285714	0.571429	7
0.538462	0.423077	26
0.375	0	8
0.368421	0.526316	19
0.25	0.75	4
0.545455	0.454545	11
0.428571	0.571429	7
0.2	0.8	5
0.25	0.75	12
0.461538	0.538462	13
0.285714	0.714286	7
0.375	0.541667	24
0.307692	0.615385	13
0.4	0.6	5
0.692308	0.307692	13
0.5	0.5	10
0.526316	0.473684	19
0.375	0.4375	16
0.142857	0.857143	7
0.555556	0.444444	9
0.5	0.5	16
0.5	0.5	8
0	0.857143	7
0.5	0.454545	22
0.142857	0.857143	14
0.6	0.4	5
0.75	0.25	8
0.4	0	5
0.333333	0.166667	18
0.777778	0.222222	9
0.714286	0	7
0.25	0.75	16
0.25	0.625	8
0.428571	0.571429	7
0.230769	0.769231	13
0.5	0.4375	16
0.529412	0.470588	17
0.285714	0.642857	14
0.692308	0.230769	13
0.333333	0.666667	3
0.380952	0.571429	21
0.285714	0.571429	14
0.5	0.25	8
0.461538	0.538462	13
0.5	0.5	6
0.166667	0.666667	6
0.153846	0.692308	13
0	0.666667	6
0.466667	0.533333	15
0.222222	0.333333	9
1	0	3
0.333333	0.666667	3
0.454545	0.545455	11
0.833333	0.166667	6
0.2	0.8	5
0.533333	0.4	15
0.466667	0.533333	15
0.571429	0.428571	7
0.4	0.6	5
0.333333	0.666667	6
0.636364	0.272727	11
0.8	0.2	5
0.75	0.25	4
0.473684	0.526316	19
0.777778	0.222222	9
0.75	0.25	4
0.357143	0.642857	14
0.75	0	4
0.454545	0.545455	11
0.0909091	0.818182	11
0.583333	0.333333	12
0.6	0.2	5
0.25	0.5	8
0.4	0.6	5
0.333333	0.416667	12
0.1	0.8	10
0.533333	0.333333	15
0.125	0.75	8
0.454545	0.545455	11
0.5	0.5	6
0.555556	0.444444	9
0.555556	0.444444	9
0.5	0.5	4
0.5	0.5	10
0.666667	0.333333	6
0.486486	0.459459	37
0.25	0.625	8
0.5	0.5	14
0.818182	0.181818	11
0.5	0.3	10
0.357143	0.571429	14
0.4	0.6	5
0.2	0.8	5
0.6	0.4	5
0.8	0.2	5
0.625	0.375	8
0.538462	0.461538	13
0.416667	0.583333	12
0.333333	0.666667	12
0.3	0.7	10
0.833333	0.166667	12
0.5	0.5	6
0.647059	0.294118	17
0	1	2
0.25	0.5	8
0.3	0.7	10
0.888889	0.111111	9
0.571429	0.428571	7
0.6	0.2	10
0.666667	0.166667	6
0.363636	0.636364	11
0.125	0.625	8
0.75	0.25	8
0.666667	0.333333	15
0.636364	0.363636	11
0.625	0.375	16
0.6	0.133333	15
0.75	0.125	8
0.857143	0	7
0.666667	0.166667	6
0.428571	0.571429	7
0.777778	0.111111	9
0.384615	0.615385	13
0.444444	0.222222	9
0.714286	0.285714	7
0	0.666667	3
0.576923	0.384615	26
0.666667	0.333333	3
0.666667	0.333333	9
0.25	0.625	8
0.5	0.333333	6
0.375	0.5	8
0.55	0.45	20
0.714286	0.285714	7
0.461538	0.538462	13
0.571429	0.428571	7
0.5	0.5	8
0.315789	0.631579	19
0.769231	0.230769	13
0.2	0.2	5
0.259259	0.666667	27
0.8	0.2	5
0.833333	0.166667	6
0.625	0.375	8
0.6	0	5
0.333333	0.555556	9
0.714286	0.285714	7
0.333333	0.666667	6
0.529412	0.411765	17
0.222222	0.222222	9
0.6	0.4	5
0.5	0.444444	18
0.5	0.333333	18
0.375	0.625	8
0.315789	0.684211	19
0.5	0.5	4
0.454545	0.545455	11
0.615385	0.384615	26
0.25	0.583333	12
0.555556	0.333333	9
0.285714	0.428571	14
0.666667	0.333333	27
0.733333	0.266667	15
0.0625	0.90625	32
0.8	0.2	5
0.6	0.3	10
0.363636	0.272727	11
0.4	0.6	10
0.555556	0.333333	9
0.5	0.5	4
0.307692	0.692308	13
0.625	0.375	8
0.571429	0.285714	7
0.615385	0.384615	13
0.625	0.375	8
0.6	0.4	5
0.2	0.8	5
0.571429	0.357143	14
0.625	0.375	16
0.25	0.75	4
0.571429	0.428571	14
0.391304	0.608696	23
0.4	0.6	15
0.333333	0.555556	9
0.333333	0.666667	12
0.375	0.625	8
0.444444	0.555556	9
0.461538	0.538462	13
0.363636	0.272727	11
0.833333	0.166667	12
0.166667	0.666667	6
0.636364	0.363636	11
0.315789	0.631579	19
0.444444	0.444444	9
0.857143	0.142857	7
0.4	0.6	5
0.5	0.357143	14
0.2	0.8	5
0.428571	0.571429	14
0.384615	0.615385	13
0.1	0.9	10
0.666667	0.166667	6
0.333333	0.666667	3
0.545455	0.454545	11
0.692308	0.307692	13
0.5	0.5	4
0.714286	0.214286	14
0.333333	0.666667	3
0.6	0.4	5
0.833333	0.166667	6
0.454545	0.545455	11
0.388889	0.611111	18
0.625	0.375	8
0.4	0.6	5
0.666667	0.333333	6
0.448276	0.551724	29
0.230769	0.692308	13
0.571429	0.285714	7
0.0714286	0.785714	14
0	0.333333	3
0.333333	0.333333	3
0.25	0.75	4
0.2	0.7	10
0	1	2
0	1	6
1	0	1
0	1	2
0.363636	0.454545	11
0	0	6
0	1	3
0	0.666667	3
0.5	0.375	8
0.142857	0.428571	7
0.1	0.8	10
0.555556	0.444444	9
0.2	0.7	10
0.5	0.5	4
0.166667	0.833333	6
0.333333	0.666667	3
0.666667	0.333333	6
0.25	0.25	4
0	0.181818	11
0.642857	0.142857	14
0	1	4
0.166667	0.5	6
0	1	2
0.5	0.5	2
0.428571	0.428571	7
0.5	0.333333	6
0.5	0.5	2
0.125	0.625	8
0.666667	0.333333	6
0.333333	0.666667	9
0.6	0.4	5
0.25	0.666667	12
0	1	5
0.4	0.4	5
0	1	3
1	0	2
0.333333	0.666667	6
0.428571	0.571429	7
0.285714	0.714286	7
0.5	0.5	2
0.666667	0.333333	3
0.272727	0.363636	11
0.6	0.4	5
0	0.75	4
0.1875	0.8125	16
0.25	0.25	4
0.285714	0.428571	7
0.307692	0.692308	13
1	0	3
0.333333	0.666667	6
0.363636	0.545455	11
0.777778	0.222222	9
0.0714286	0.357143	14
0.666667	0.333333	3
0.272727	0.181818	11
0	1	2
0.571429	0.428571	7
0.2	0.6	5
0.625	0.375	8
0	1	1
0.833333	0.166667	6
0.5	0.5	6
0.5	0.5	2
0.5	0.5	2
0.5	0.25	4
0.285714	0.214286	14
0.2	0.2	10
0.428571	0.571429	7
0.333333	0.666667	9
0.25	0.25	12
0.666667	0	6
0.333333	0.666667	3
0.6	0.4	5
0.875	0.125	8
0.285714	0.714286	7
0	0.666667	3
0.875	0	8
0.333333	0.333333	3
0.222222	0.111111	9
0.230769	0.461538	13
0.454545	0.545455	22
0.75	0.25	4
0	1	2
0.857143	0.142857	7
0.666667	0.333333	6
0.333333	0.666667	3
0.384615	0.615385	13
0.166667	0.833333	6
0.833333	0.166667	6
0.333333	0.666667	9
0	1	3
0.666667	0.333333	3
0.666667	0.333333	9
0.333333	0.666667	6
0	1	2
0.5	0.5	2
0	1	3
0.25	0.75	4
1	0	4
0.3	0.6	10
0.444444	0.444444	9
0.571429	0.428571	7
0	1	2
0	1	3
0.583333	0.416667	12
0.222222	0.777778	18
1	0	3
0.285714	0.714286	7
0.166667	0.833333	6
0	1	2
0.333333	0.5	6
0	1	4
0.285714	0.714286	7
0.166667	0.666667	6
0.25	0.75	4
0	1	3
0.5	0.5	2
0.333333	0.666667	3
0.428571	0.571429	7
0	1	1
0.333333	0.666667	9
0.571429	0.380952	21
0	1	4
0.428571	0.571429	7
0.6	0.4	5
0.166667	0.833333	6
0.25	0.75	12
0.833333	0	6
0.4	0.6	5
0.571429	0.428571	7
0.625	0.375	8
0.4	0.5	10
0.222222	0.777778	9
0.666667	0.333333	6
0.75	0.25	4
0.5	0.5	2
0.4	0.5	10
0	1	4
0.5	0.5	4
0.833333	0.166667	6
0.4	0.4	5
0.3	0.7	10
0.4	0.4	5
0	1	1
0.545455	0.454545	11
0.333333	0.333333	6
0.5	0.375	8
0.6	0.4	5
0.555556	0.333333	9
0	1	2
0.818182	0.181818	11
0.4	0.6	5
0.375	0.625	8
0.4	0.4	5
0.333333	0.666667	9
0.333333	0.666667	3
0.666667	0.333333	6
0.75	0.25	4
0.285714	0.642857	14
0	1	4
0.5	0.5	4
0.7	0.3	10
0.6	0.4	15
0.5	0.25	12
0.444444	0.555556	9
0.5	0.5	6
0.818182	0.181818	11
0.461538	0.538462	13
0.333333	0.5	6
0.733333	0.266667	15
0.454545	0.545455	11
0.285714	0.714286	7
0.4	0.6	5
0.2	0.8	5
0.333333	0.666667	3
0.583333	0.416667	12
0.4	0.6	5
0.428571	0.571429	7
0.233333	0.7	30
0.333333	0.666667	3
0.0769231	0.923077	13
0.5	0.5	16
0.6	0.4	5
0.142857	0.857143	14
0.285714	0.428571	7
0.5	0.5	8
0.4	0.6	10
0.166667	0.666667	6
0.4	0.4	10
0.6	0.4	10
0.6	0.4	5
0	1	3
0.0909091	0.909091	11
0.166667	0.833333	6
0.166667	0.833333	6
0.25	0.75	8
0.142857	0.714286	7
0	1	3
0.5	0.454545	22
0.5	0.5	6
0.222222	0.777778	9
0.722222	0.277778	18
0.5	0.5	6
0.4	0.4	5
0.333333	0.666667	3
0.125	0.875	8
0.25	0.625	8
0.444444	0.555556	9
0.25	0.75	4
0	0.5	4
0.5	0.5	24
0.75	0.25	4
0.375	0.375	8
0.5	0.5	4
0.142857	0.714286	7
0.6	0.4	10
0.571429	0.428571	7
0.2	0.8	5
0.75	0.25	4
0.333333	0.583333	12
0.4	0.6	5
0.714286	0.285714	14
0.5	0.5	10
0.466667	0.533333	15
0.2	0.8	5
0.5	0.5	4
0.25	0.75	12
0.2	0.8	5
0.285714	0.714286	7
0.333333	0.666667	12
0.5	0.5	4
0.727273	0.181818	11
0.714286	0.285714	14
0.692308	0.307692	13
0.25	0.75	4
0.3	0.5	10
0.3	0.7	10
0.428571	0.571429	7
0.875	0.125	8
0.333333	0.666667	6
0.4	0.4	10
0.454545	0.545455	11
0	1	1
0.4	0.6	5
1	0	1
0	1	1
0.333333	0.666667	3
0.636364	0.363636	11
0	1	3
0.4	0.5	10
0.222222	0.777778	9
1	0	3
0.333333	0.666667	3
1	0	12
0.466667	0.533333	15
0.4	0.6	10
1	0	3
0.631579	0.263158	19
0.625	0.375	8
0.5	0.5	8
0	1	7
0.285714	0.714286	7
0.5	0.5	2
0.25	0.666667	12
0.533333	0.4	15
0.5	0.5	4
0.5	0.5	8
0.5	0.5	6
0	1	2
0	1	1
0.4	0.6	10
0.75	0.25	4
0.545455	0.454545	11
0.428571	0.571429	7
0.25	0.75	4
1	0	4
0.666667	0.333333	9
1	0	2
0.571429	0.428571	7
0	1	2
0.5	0.5	8
0.181818	0.727273	11
0.6	0.4	5
0.4	0.6	5
0.333333	0.666667	6
0.333333	0.666667	3
0.333333	0.666667	6
0.5	0.5	6
0.2	0.6	5
1	0	8
1	0	4
0.6	0.4	5
1	0	3
0.428571	0.571429	7
0	0.5	2
0	1	9
0.181818	0.727273	11
0.2	0.8	5
0.25	0.75	4
0.3	0.7	10
0.454545	0.545455	11
0	1	2
0.5	0.5	4
0.333333	0.666667	18
0.25	0.75	4
0.2	0.8	5
0.555556	0.333333	9
0	1	1
0.166667	0.833333	6
0.4	0.6	5
0.25	0.75	8
0.6	0.4	5
0.4	0.6	5
0.2	0.6	5
0.2	0.4	5
0.375	0.5	8
0.8	0.1	10
0.777778	0.222222	9
0.4	0.6	10
0.5	0.5	14
0.2	0.8	5
0.333333	0.666667	9
0.5	0.375	8
0	1	1
0.5	0.5	8
0.357143	0.642857	14
0.25	0.75	4
0.3	0.6	10
0.5	0.5	6
0.666667	0.333333	3
0.5	0.5	6
0.222222	0.777778	9
0.272727	0.636364	11
0.5	0.5	4
0.5	0.5	14
0.583333	0.416667	12
0.5	0.5	12
0.428571	0.571429	7
0	1	3
0.333333	0.666667	6
0.5	0.5	4
0.384615	0.615385	13
0.375	0.625	8
0.5	0.5	2
0.5	0.5	4
0.625	0.375	8
0.409091	0.590909	22
0	0.4	10
0.142857	0.857143	7
0.142857	0.857143	7
0.666667	0.333333	9
0.5	0.333333	6
0.333333	0.666667	3
0.2	0.8	5
0.25	0.75	4
0.230769	0.615385	13
0.666667	0.333333	9
0	0.857143	7
0.5	0.5	6
0.75	0.25	4
0.111111	0.777778	9
0.571429	0.428571	7
0.166667	0.833333	6
0.2	0.8	5
0	1	2
0	1	2
0.666667	0.333333	9
0.4	0.6	5
0	1	6
0.222222	0.777778	9
0.5625	0.4375	16
0.416667	0.5	12
0.75	0.25	4
0.142857	0.857143	7

### Sheet: Figure 3 - Cardiology
Female Fraction of Manuscript Authors	Male Fraction of Manuscript Authors	Total Number of Manuscript Authors
0.5	0.5	4
0.4	0.6	5
0.125	0.875	8
0.5	0.5	2
0.169492	0.813559	59
0	1	1
0.5	0.5	6
0.333333	0.666667	6
0.25	0.75	4
0	1	4
0.1	0.9	10
0.2	0.8	10
0.25	0.75	8
0.333333	0.666667	6
0	0.75	4
0	0.4	5
0	1	4
0	1	5
0	0.8	5
0	1	1
0.166667	0.833333	6
0.222222	0.777778	9
0.214286	0.785714	14
0.222222	0.666667	9
0.2	0.8	5
0.2	0.8	15
0.625	0.375	8
0.714286	0.285714	7
0.142857	0.857143	7
0.5	0	8
0.555556	0.444444	9
0.0909091	0.909091	11
0	0	2
0.142857	0.857143	14
0	1	3
0.333333	0.666667	6
0.222222	0.555556	9
0.333333	0.666667	9
0.363636	0.636364	11
0.4	0.6	5
0.2	0.8	5
0.111111	0.888889	9
0.142857	0.857143	7
0.111111	0.888889	9
0.285714	0.428571	7
0.3	0.6	10
0.454545	0.454545	11
0	0.888889	9
0	1	4
0.375	0.625	8
0.0909091	0.909091	11
0.25	0.75	4
0.222222	0.777778	9
0.571429	0.428571	7
0	1	7
0	0.166667	6
0.4	0.6	10
0.3	0.6	10
0.333333	0.666667	6
0.75	0.25	4
0	1	3
0.4	0.6	10
0.222222	0.555556	9
0	0.2	5
0.214286	0.785714	14
0.111111	0.555556	9
0	1	7
0.125	0.875	8
0.333333	0.666667	9
0.5	0.5	2
0.333333	0.666667	6
0.375	0.625	8
0.375	0.625	8
0	1	6
0.0833333	0.916667	12
0.333333	0.666667	6
0.2	0.8	10
0.25	0.75	8
0	1	3
1	0	2
0.4	0.6	5
0.26087	0.347826	23
0	1	6
0.272727	0.727273	11
0.166667	0.833333	6
0.5	0	2
0.5	0.5	4
0.375	0.5	8
0.142857	0.857143	7
0.0909091	0.545455	11
0	0.333333	3
0	0.666667	6
0	0	10
0.111111	0.777778	9
0.6	0.3	10
0	1	3
0.25	0.625	8
0.2	0.8	5
0.125	0.375	8
0	0.8	5
0	1	7
0.333333	0.666667	9
0.0909091	0.909091	11
0	1	4
0.222222	0.777778	9
0	1	4
0.0833333	0.833333	12
0.3	0.6	10
0.428571	0.571429	7
0.5	0.5	10
0.142857	0.571429	7
0.636364	0	11
0.0909091	0.909091	11
0.3	0.7	10
0.222222	0.777778	9
0.272727	0.545455	11
0.0909091	0.909091	11
0.222222	0.777778	9
0	0.25	4
0	1	4
0.5	0.357143	14
0.1	0.9	10
0.125	0.875	8
0.4	0.6	5
0.6	0.4	5
0.5	0.125	8
0.2	0.4	10
0	1	7
0.25	0.625	8
0	0.555556	9
0.0588235	0.941176	17
0	0.875	8
0.285714	0.714286	7
0.0833333	0.916667	12
0.2	0.8	5
0.4	0.2	5
0.2	0.7	10
0	0.818182	11
0.142857	0.857143	7
0.2	0.6	5
0.125	0.875	8
0.333333	0.555556	9
0	0	4
0	0.0909091	11
0.428571	0.571429	7
0	0.571429	7
0.375	0.625	8
0	0.8	5
0	1	7
0.333333	0.666667	3
0.142857	0.857143	7
0.25	0.625	8
0	1	5
1	0	11
0.166667	0.833333	6
0.428571	0.571429	7
0.6	0.2	5
0.142857	0.857143	7
0.411765	0.529412	17
0	1	1
0.26087	0.73913	23
0.5	0.333333	6
0	0.857143	7
0.444444	0.555556	9
0	1	8
0.5	0.5	2
0.166667	0.833333	12
0	1	4
0	0.8	5
0	0.875	8
0.461538	0.538462	13
0.357143	0.428571	14
0	0	6
0	1	2
0	0.5	2
0	0.5	2
0	1	3
0.5	0.5	2
0.384615	0.461538	13
0	0.714286	7
0.1	0.7	10
0.545455	0.454545	11
0.125	0.8125	16
0	0.833333	6
0.384615	0.538462	13
0	1	1
0	1	6
0.4	0.4	5
0.1	0.8	10
0	1	7
0.272727	0.727273	11
0.142857	0.857143	7
0.0512821	0.871795	39
0.130435	0.782609	23
0	1	1
0.217391	0.782609	23
0.333333	0.666667	12
0.333333	0.666667	9
0.142857	0.857143	7
0.1	0.9	10
0	1	6
0.2	0.8	10
0.428571	0.571429	7
0.0833333	0.916667	12
0.272727	0.181818	11
0	0.5	4
0.25	0.75	8
0.428571	0.428571	7
0.25	0.5	4
0.272727	0.636364	11
0	1	1
0	0.857143	7
0.0833333	0.916667	12
0.111111	0	9
0.222222	0.777778	9
0.833333	0.166667	6
0.25	0.75	4
0.333333	0.666667	3
0	0.416667	12
0	0.5	2
0	1	5
0	1	2
0.444444	0.444444	9
0.285714	0.714286	7
0.142857	0.857143	7
0.333333	0.666667	3
0	0.333333	9
0.25	0.75	8
0	1	1
0.272727	0.636364	11
0	0.833333	6
0.363636	0.636364	11
0.5	0.5	2
0	1	1
0.125	0.75	8
0	0.875	8
0.1	0.8	10
0.111111	0.8	45
0	1	3
0.666667	0.333333	3
0	0.8	5
0.333333	0.666667	3
0.285714	0.714286	7
0.428571	0.428571	7
0.5	0.25	8
0	0	12
0.333333	0.666667	9
0.363636	0.636364	11
0.428571	0.0714286	14
0	0.857143	7
0	0.9	10
0.111111	0.777778	9
0.1	0.9	10
0.583333	0.0833333	12
0.2	0.8	5
0.166667	0.833333	18
0.125	0.875	8
0.285714	0.142857	7
0.166667	0.833333	12
0.0769231	0.923077	13
0.222222	0.777778	9
0.2	0.8	5
0	0	5
0	1	9
1	0	1
0	1	5
0.166667	0.833333	12
0.222222	0.777778	9
0.166667	0.833333	6
0	1	4
0	0.875	8
0	1	2
0	1	5
0.2	0.8	5
0	1	10
0	0.833333	6
0.4	0.4	10
0.444444	0.555556	9
0.166667	0.833333	6
0.142857	0.857143	14
0.142857	0.857143	7
0.1	0.9	10
0.333333	0.666667	9
0	0.1	10
0	0.833333	6
0	1	8
0	1	5
0	0.857143	7
0.357143	0.642857	14
0	1	5
0.272727	0.727273	11
0	1	8
0.181818	0.818182	11
0	1	1
0	1	4
0.5	0.5	4
0	1	3
0.222222	0.555556	9
0.6	0.1	10
0.111111	0.888889	9
0.111111	0.777778	9
0.2	0.68	25
0.5	0.1	10
0	0	3
0	0.777778	9
0	0.833333	6
0.333333	0.666667	6
0	1	5
0.125	0.875	8
0.2	0.8	10
0.5	0.5	10
0.166667	0.833333	6
0.142857	0.785714	14
0.25	0.75	4
0.3	0.6	10
0	1	6
0.125	0.875	8
0.4	0.4	5
0	1	2
0.647059	0.352941	17
0.625	0	8
0	1	2
0.5	0.5	2
0.217391	0.695652	23
0.25	0.75	4
0.416667	0.5	12
0.111111	0.888889	18
0.333333	0.666667	15
0	0.0909091	121
0.4	0.6	5
0	1	6
0	1	1
0.2	0.8	5
0.125	0.875	8
0.25	0.5	4
0.2	0.8	5
0.333333	0.666667	12
0.25	0.75	8
0.333333	0.666667	6
0.1	0.9	10
0	0.642857	14
0.363636	0.636364	11
0.1	0.9	10
0.2	0.8	5
0.111111	0.888889	9
0.2	0.8	10
0.25	0.75	4
0.1	0.9	20
0.666667	0.166667	12
0	1	5
0	1	2
0.545455	0.454545	11
0	1	2
0.25	0.75	4
0	1	5
0.454545	0.545455	22
0.428571	0.428571	7
0.166667	0.666667	6
0.3	0.6	10
0.181818	0.727273	11
0.0769231	0.846154	13
0.3	0.6	10
0.666667	0.333333	3
0.181818	0.818182	11
0.25	0.75	8
0	0.857143	7
0.2	0.8	5
0	0	5
0.333333	0.5	6
0.125	0.75	8
0	1	2
0	1	6
0.333333	0.666667	3
0.25	0.75	4
0.285714	0.714286	7
0.2	0.7	10
0.5	0.5	12
0.142857	0.857143	7
0	1	1
0.333333	0.666667	12
0.190476	0.809524	42
0.285714	0.714286	7
0.2	0.8	5
0	1	1
0.333333	0.666667	3
0.285714	0.571429	7
0	0	8
0.142857	0.857143	7
0.111111	0.777778	9
0.142857	0.857143	14
0.125	0.875	16
0.5	0.5	4
0.2	0.8	5
0	1	2
0.2	0.8	5
0.142857	0.857143	7
0	1	3
0.375	0.625	24
0.1	0.8	10
0.333333	0.583333	12
0.25	0.75	8
0.0909091	0.909091	11
0.25	0.75	8
0.125	0.875	8
0.666667	0.333333	3
0.25	0.625	8
0	1	2
0.647059	0.235294	17
0.04	0.88	25
0.375	0.625	24
0.142857	0.809524	21
0	1	6
0	1	2
0.230769	0.307692	13
0.25	0.375	8
0	0.875	8
0.2	0.8	5
0.0555556	0.944444	18
0	1	11
0	1	1
0.142857	0.857143	14
0.111111	0.888889	9
0	1	6
0	1	2
0.153846	0.846154	13
0.222222	0.666667	9
0.05	0.8	20
0	1	1
0.111111	0.888889	9
0.282051	0.641026	39
0.272727	0.727273	11
0.227273	0.772727	22
0.785714	0.214286	14
0	0.875	8
0.333333	0.6	15
0.153846	0.769231	13
0	1	6
0	1	2
0.282051	0.641026	39
0.3	0.7	10
0.266667	0.6	15
0.181818	0.636364	11
0.454545	0.454545	11
0.25	0.75	12
0.166667	0.833333	6
0.333333	0.666667	6
0	1	1
0	1	2
0	1	9
0.315789	0.578947	19
0	1	7
0.0625	0.875	16
0	1	8
0	0.818182	11
0.285714	0.714286	7
0.142857	0.785714	14
0	0	7
0.142857	0.714286	7
0.166667	0.833333	6
0	0	5
0	0.0666667	15
0	1	3
0.545455	0.363636	11
0.142857	0.428571	7
0	1	5
0	1	6
0	0.0666667	15
0	0.8	5
0.0344828	0.965517	29
0	0	14
0	1	6
0	0	8
0.4	0.4	5
0	1	5
0.285714	0.714286	7
0.454545	0.545455	11
0	0	9
0	1	1
0.25	0.75	12
0	1	1
0.166667	0.833333	6
0.222222	0.777778	9
0.428571	0.571429	7
0.342105	0.631579	38
0.555556	0.444444	9
0	1	5
0.25	0.75	8
0	1	6
0.333333	0.5	6
0.272727	0.681818	22
0	0.2	5
0.875	0	8
0.25	0.75	4
0.333333	0.666667	3
0	0.545455	11
0.428571	0.5	14
0.25	0.75	4
0.2	0.8	10
0.333333	0.666667	3
0	0	14
0	0.875	8
0.416667	0.583333	12
0.428571	0.571429	14
0.375	0.625	8
0	1	7
0.4	0.6	5
0.153846	0.769231	13
0.714286	0.285714	7
0	1	2
0.214286	0.785714	14
0	1	3
0.5	0.5	8
0.333333	0.5	6
0.2	0.8	10
0.411765	0.235294	17
1	0	1
0.555556	0.444444	9
0.5	0.5	6
0	1	6
0	0.2	5
0.214286	0.785714	14
0.727273	0	11
0.333333	0.666667	9
0	0.666667	3
0.333333	0.666667	3
0.1	0.9	10
0.0784314	0.901961	51
0.5	0.333333	6
0	0.857143	7
0.25	0.75	4
0.111111	0.777778	9
0.0833333	0.416667	12
0.2	0.6	10
0	0.666667	3
0	1	9
0.6	0.4	15
0.364055	0.506912	217
0	1	6
0	0.5	6
0	0.857143	7
0	1	2
0.411765	0.470588	17
0	0.8	5
0	0.666667	6
0	0	1
0	0.1	30
0.166667	0.833333	6
1	0	1
0	0	12
0.666667	0.333333	3
0	1	8
0	1	2
0.2	0.6	5
0.25	0.75	4
0.444444	0.222222	9
0.4	0.4	5
0	1	2
1	0	3
0	0.916667	12
0	0	8
0	1	1
0.5	0.5	4
0	1	1
0.25	0.75	4
0.555556	0.444444	9
0	0.857143	7
0.142857	0.714286	7
0.142857	0.857143	7
0.538462	0.461538	13
0.333333	0.5	6
0.166667	0.666667	6
0.333333	0.5	6
0.545455	0.363636	11
0.117647	0.882353	17
0.4	0.5	10
0.5	0.5	2
0.125	0.875	8
0.3	0.6	10
1	0	3
0	1	2
0.0588235	0.0588235	34
0.714286	0.285714	7
0	0	9
0	0.8	10
0	1	4
0	0	10
0	1	6
0.2	0.8	5
0.166667	0.833333	6
0	1	4
0	1	3
0.166667	0.666667	6
0.2	0.8	5
0.2	0.8	10
0.666667	0.333333	6
0.25	0.25	12
0.7	0.3	10
0.5	0.25	8
0.230769	0.692308	13
0.3	0.7	10
0.5	0.25	8
0	0.714286	14
0.142857	0.857143	14
0	1	3
0	1	10
0	1	3
0.4	0.6	10
0.2	0.8	5
0.166667	0.5	6
0.666667	0.333333	3
0.555556	0.444444	18
0.5	0.5	6
0.4	0.6	5
0.2	0.8	5
0.2	0.8	10
0.333333	0.555556	9
0.266667	0.6	15
0.333333	0.666667	3
0.375	0.625	16
0.727273	0.272727	11
0.333333	0.6	15
0.555556	0.444444	9
0.5	0.5	2
0.375	0.625	8
0	1	3
0.333333	0.333333	6
0.111111	0.777778	9
0.0526316	0.947368	19
0.363636	0.363636	11
0.222222	0.777778	9
0.5	0.5	10
0.8	0.2	5
0.25	0.75	4
0.285714	0.571429	7
0.333333	0.666667	3
0.227273	0.727273	22
0.5	0.5	10
0.555556	0.444444	9
0.285714	0.714286	7
0.285714	0.714286	7
0.2	0.6	5
0.25	0.625	16
0.25	0.75	4
0.285714	0.714286	7
0.411765	0.470588	17
0.388889	0.611111	18
0.333333	0.666667	3
0.285714	0.714286	7
0.3	0.7	10
0.222222	0.777778	9
0.454545	0.545455	11
0.25	0.5	4
0.166667	0.666667	6
0.25	0.75	8
0.5	0	2
0.333333	0.333333	3
0.5	0	2
0	1	2
0	0.5	2
0	0.333333	3
0	1	3
0.5	0.5	4
0.285714	0.571429	7
0.3	0.7	10
0.428571	0.428571	7
0.44	0.48	25
0.6	0.4	5
0.444444	0.555556	18
0.333333	0.333333	3
0.222222	0.777778	9
0.25	0.75	8
0.166667	0.833333	6
0.5	0.5	2
0.375	0.625	8
0.5	0.333333	6
0.285714	0.714286	7
0.166667	0.833333	6
0.285714	0.714286	7
0.2	0.7	10
0.214286	0.357143	14
0.4	0.4	10
0.5	0.5	12
0.333333	0.666667	9
0.333333	0.666667	6
0	0.166667	6
0.615385	0.384615	13
0.304348	0.666667	69
0.8	0.2	5
0	1	1
1	0	1
0.235294	0.764706	17
0.3	0.7	10
0.625	0.375	8
0.285714	0.285714	7
0.25	0.75	4
0.25	0.4	20
0	1	1
0	1	4
0.571429	0.285714	7
0.230769	0.384615	13
0.333333	0.666667	6
0.8	0.2	10
0.0769231	0.923077	13
0.666667	0.333333	3
0.4	0.6	15
0.25	0.75	4
0.538462	0.461538	13
0.4	0.4	5
0.5	0.4375	16
0.4375	0.5625	16
0	0.75	4
0	1	2
0.277778	0.722222	18
0	1	3
0	1	2
0.5	0.2	10
0.25	0.5	12
0.428571	0.571429	14
0.25	0.75	8
0.166667	0.833333	6
0.125	0.875	8
0.571429	0.285714	7
0.571429	0.428571	7
0.538462	0.307692	13
0.5	0.5	2
0	1	4
0.3	0.7	10
0.428571	0.357143	14
0.172414	0.655172	29
0.25	0.75	4
0.3	0.7	10
0.428571	0.571429	7
0.0526316	0.789474	19
0	1	4
0.25	0.625	8
0.125	0.75	16
0.384615	0.538462	13
0.4	0.4	5
0	1	3
0.25	0.75	4
0.375	0.625	8
0.153846	0.692308	13
0.333333	0.333333	9
0	1	3
0.428571	0.428571	7
0.0666667	0.866667	15
0.625	0.375	16
0.5	0.5	4
0.5	0.5	4
0.233333	0.7	30
0	1	3
0.5	0.5	8
0.2	0.8	10
0	1	3
0.666667	0.333333	3
0.6	0	5
0.5	0.5	4
0.230769	0.307692	13
0.6	0.4	5
0.428571	0.571429	7
0.666667	0.333333	3
0.194805	0.805195	77
0.25	0.75	4
0.272727	0.727273	11
0.666667	0.333333	3
0.05	0.9	20
0.5	0.5	4
0.5	0.5	4
0.5	0.333333	6
0.5	0.5	2
0.411765	0.470588	17
0.222222	0.777778	9
0	0.4	10
0.7	0.3	10
0.333333	0.666667	9
0.5	0.5	2
0.5	0.5	4
0.2	0.8	5
0.75	0.25	8
0.7	0.3	10
0.5	0.5	8
0.428571	0.571429	7
0.25	0.75	4
0.333333	0.555556	9
0.333333	0.333333	3
0.4	0.5	10
0.2	0.8	5
0	1	3
0	0.666667	3
0.333333	0.166667	6
0.166667	0.833333	6
0.666667	0	3
0.333333	0.666667	9
0.333333	0.333333	3
0.666667	0.333333	3
0.444444	0.444444	9
0.6	0.3	10
0.266667	0.533333	15
0	1	3
1	0	1
0	1	3
0.444444	0.222222	9
0.666667	0.333333	3
0.125	0.875	8
0.461538	0.461538	13
0	0.25	4
0	0.666667	3
0.166667	0.833333	6
0.5	0.5	6
0.4	0.6	10
0	0.8	5
0	0.333333	3
0.166667	0.666667	6
0.5	0.166667	6
0.333333	0.666667	3
1	0	3
0	0.666667	3
0.3	0.7	10
0.5	0.5	4
0.5	0.5	2
0.5	0	2
0.166667	0.833333	6
0	1	1
0.5	0.5	2
0.1	0.8	10
0	0.8	5
0.25	0.75	12
0.333333	0.666667	3
0	1	1
0.111111	0.888889	9
0.2	0.8	5
0	1	4
0.2	0.8	10
0.333333	0.666667	6
0.428571	0.571429	7
0	0	9
0.666667	0.333333	3
0.333333	0.666667	3
0.185185	0.777778	27
0.5	0.5	2
0.25	0.75	4
0.333333	0.666667	6
0	1	2
0.1	0.8	10
0.4	0.6	5
0.111111	0.888889	9
0	0.875	8
0	0.6	5
0.266667	0.733333	15
0	0.25	4
0	1	2
0.625	0.375	8
0.285714	0.571429	7
0	0.8	5
0	1	6
0	1	6
0	1	5
0.2	0.8	5
0	1	4
0.666667	0	3
0.285714	0.714286	7
0.2	0.8	5
0.4	0.6	10
0.7	0.2	10
0.666667	0.333333	6
1	0	1
0.833333	0	6
0.571429	0.285714	7
0.666667	0	3
0.166667	0.833333	6
0.266667	0.733333	15
0	0.8	10
0.2	0.8	10
0.75	0.25	8
0.714286	0.285714	7
0.6	0.4	5
0	1	10
0.25	0.625	8
0.833333	0.166667	6
0.1	0.8	20
0.142857	0.714286	7
0.2	0.8	5
0.4	0.6	5
0	1	3
0.333333	0.666667	6
0.285714	0.714286	7
0.2	0.6	5
0	1	3
0.4	0.6	10
0.333333	0.666667	3
0.294118	0.647059	17
0.375	0.625	8
0.4	0.4	10
0.5	0.375	8
0.25	0.75	4
0.333333	0.666667	18
0.2	0.8	10
0	1	5
0.272727	0.727273	11
0.0769231	0.923077	13
0	0.5	2
0.0833333	0.916667	12
0.428571	0.571429	7
0.666667	0.333333	6
0.428571	0.428571	7
0.857143	0	7
0.166667	0.833333	6
0	1	9
0.142857	0.857143	7
0.222222	0.666667	9
0.5	0.5	6
0.5	0.5	4
0.6	0.4	5
0	1	3
0.0769231	0.0769231	13
0.285714	0.714286	7
0.4	0.6	5
0.25	0.75	4
0.166667	0.833333	12
0.416667	0.583333	12
0	1	2
0	1	4
0.666667	0.333333	3
0.125	0.875	8
0.25	0.75	4
0.75	0	4
0	1	1
0.142857	0.714286	7
0.166667	0.166667	6
0	1	9
0.5	0.5	2
0	1	2
0	1	1
0.285714	0.714286	7
0	1	2
0.5	0.5	2
0.666667	0.333333	6
0	0.666667	3
0.5	0.5	2
0	1	1
0.333333	0.583333	12
0	1	2
0.833333	0.166667	6
0.384615	0.615385	13
0	0	11
0	1	8
0.571429	0.428571	14
0	0.333333	6
0.454545	0.454545	11
0.333333	0.666667	3
0.428571	0.571429	7
0.4375	0.375	16
0.208333	0.791667	48
0.5	0.5	2
0.307692	0.153846	13
0	1	3
0.285714	0.714286	7
0.111111	0.111111	9
0.625	0.375	8
0.5	0.5	4
0.2	0.4	5
0.181818	0.818182	11
0.714286	0.142857	7
0.375	0.625	8
0.166667	0.666667	6
0	0.0434783	46
0.625	0.375	8
0	0	11
0	1	2
0.363636	0.636364	11
0.461538	0.461538	13
0.4	0.4	5
0.2	0.8	5
0.3	0.6	10
0.285714	0.714286	7
0.666667	0.333333	6
0.6	0.4	5
0.2	0.8	10
0.357143	0.642857	14
0.555556	0.444444	9
0.230769	0.769231	13
0	1	3
0.444444	0.518519	27
0	1	7
0.333333	0.666667	6
0.181818	0.727273	11
0	1	1
0.166667	0.833333	6
0	1	4
0	1	3
0.547619	0.452381	42
0.307692	0.615385	13
0.368421	0.526316	19
0.333333	0.666667	3
0.25	0.625	8
0	0.875	8
0.5	0.5	2
0.714286	0.285714	7
0	1	6
0.25	0.75	8
0	0.5	2
0.363636	0.545455	11
0	1	1
0.5	0.5	4
0	1	3
0.428571	0.5	14
0.428571	0.5	14
0.366667	0.633333	30
0.333333	0.666667	6
0.5	0.375	8
0.357143	0.428571	14
0.8	0.2	5
0.363636	0.363636	11
0.307692	0.692308	13
0	1	3
0.5	0.5	2
0.166667	0.666667	6
0.421053	0.578947	19
0.25	0.75	12
0.571429	0.428571	14
0.285714	0.714286	7
0	1	3
0.333333	0.4	15
0	1	3
0.125	0.875	8
0.4	0.6	10
0.545455	0.272727	11
0.285714	0.571429	7
0.428571	0.428571	7
0.5	0.5	12
0.3	0.3	10
0.454545	0.545455	11
0	1	5
0	0.1	10
0.366197	0.633803	71
0.3	0.7	10
0	1	3
0	1	1
0.75	0.25	4
0	1	4
0.5	0.5	2
0	0.75	4
0.375	0.625	8
0	1	2
0	1	1
0.75	0.25	4
0.4	0.6	5
0.5	0.5	6
0.555556	0.444444	9
0.777778	0.111111	9
0.333333	0.666667	6
0	1	3
0.428571	0.571429	7
0.625	0.375	8
0.5	0.5	8
0.310345	0.689655	29
0.5	0.375	8
0.333333	0.666667	9
0.8	0	5
0.25	0.75	4
0.166667	0.666667	12
0.2	0.8	5
0	1	2
0.125	0.875	8
0.507937	0.492063	63
0.625	0.375	8
1	0	3
0.2	0.6	10
0	1	2
0.875	0.125	8
0.75	0.25	4
0.125	0.125	8
0	1	3
0.4	0.6	5
0.428571	0.571429	14
1	0	2
0.307692	0.692308	13
0.333333	0.666667	6
0.333333	0.666667	6
0	1	1
0	1	1
0	0.5	2
0	1	1
0.507937	0.492063	63
0.5	0.25	4
0.25	0.75	4
0	0.666667	3
0.5	0.5	2
0.333333	0.666667	3
0.333333	0.666667	9
0.5	0.5	2
0.5	0.5	2
0.4	0.6	5
0.1	0.9	10
0.25	0.75	12
0.4	0.4	5
0.2	0.65	20
0.4	0.6	5
0.1	0.9	10
0.666667	0.333333	3
0.25	0.75	16
0.333333	0.666667	6
0.352941	0.647059	17
0.2	0.8	5
0.4	0.2	5
0.461538	0.461538	13
0.428571	0.571429	14
0.833333	0.166667	12
0.25	0.75	8
0	1	8
0.5	0.5	4
0	0	1
0.627119	0.338983	59
0.333333	0.666667	3
0.333333	0.666667	3
0.111111	0.888889	9
0	0.75	4
0	1	1
0	1	1
0.571429	0.428571	7
0.0833333	0.666667	24
0.333333	0.666667	3
0.166667	0.666667	6
0.333333	0.333333	9
0.428571	0.571429	7
0.125	0.75	8
0.3	0.7	10
0.428571	0.571429	14
1	0	5
0.5	0.5	4
0.684211	0.315789	19
0	1	3
0.428571	0.5	14
0.75	0.25	4
0.428571	0.571429	7
0.25	0.75	4
0.142857	0.571429	7
0.2	0.8	5
0.25	0.75	4
0.285714	0.714286	7
0.428571	0.571429	14
0.333333	0.333333	3
0.5	0.5	2
0.125	0.875	8
0.5	0.5	2
0.4	0.6	5
0.5	0.333333	6
0	1	3
0.5	0.25	4
0.5	0.5	18
0.2	0.6	5
0	1	7
0.6	0.4	5
1	0	2
0.444444	0.555556	9
0.2	0.8	10
0	0.2	5
0.4	0.6	5
0	1	4
0.4375	0.5625	16
0.461538	0.538462	13
0.142857	0	7
0.454545	0.545455	11
0.25	0.75	4
0.5	0.4	10
0.25	0.625	8
0.4	0.4	5
0	1	3
0.125	0.75	8
0.444444	0.555556	9
0.4	0.6	5
0.333333	0.5	6
0.8	0.2	10
0	0.8	5
0.5	0.5	6
0.5	0.5	10
0.4	0.4	5
0.363636	0.636364	11
0	1	1
0.25	0.666667	12
0.666667	0.333333	6
0.333333	0.666667	3
0.461538	0.538462	13
0.2	0.8	5
0.5	0.5	4
0.25	0.75	8
0.428571	0.571429	7
0.2	0.8	10
0.625	0.375	8
0.25	0.75	8
0.166667	0.333333	6
0.466667	0.4	15
0.25	0.75	4
0.428571	0.571429	7
0.111111	0.777778	9
0.5	0.166667	6
0.166667	0.833333	12
0.625	0.125	8
0.142857	0.857143	7
0.1	0.8	10
0	1	10
0.2	0.8	5
0.888889	0.111111	9
0.333333	0.333333	3
0.2	0.8	10
0	0	12
0.181818	0.272727	11
0.333333	0.666667	3
0.5	0.5	8
0	1	1
0.5	0.454545	22
0.25	0.5	8
0.0833333	0.916667	12
0.333333	0.666667	3
0.571429	0.428571	7
0	1	2
0.181818	0.272727	11
0.6	0.4	5
0.5	0.5	2
0.666667	0.333333	9
0.333333	0.666667	3
0.571429	0.428571	7
0.333333	0.666667	6
0.3	0.1	10
0.333333	0.166667	6
0.444444	0.333333	9
0.181818	0.818182	11
0.666667	0.333333	9
0.4	0.4	5
0.857143	0.142857	7
0.428571	0.428571	7
0.158482	0.751116	896
0.142857	0.857143	7
0.1	0.9	10
0.5	0	8
0.8	0.2	5
0.454545	0.545455	11
0.333333	0.444444	9
0.333333	0.666667	3
0.444444	0.555556	9
0.198732	0.615222	473
0.166667	0.833333	6
0.363636	0.636364	11
0.5	0.5	6
0.909091	0.0909091	11
0.25	0.75	8
0.454545	0.454545	11
0.111111	0.777778	9
0.5	0.5	10
0.2	0.6	10
0.857143	0.142857	7
0.416667	0.416667	12
0.28	0.72	25
0.647059	0.294118	17
0.387097	0.612903	31
0.166667	0.833333	6
0.666667	0.333333	3
0.3125	0.6875	16
0.571429	0.428571	7
0.5	0.5	2
0.2	0.8	10
0	1	11
0.5	0.333333	6
0.2	0.8	5
0	1	2
0.6	0.4	10
0.666667	0.333333	6
0.333333	0.666667	3
0	0.6	5
0	1	2
0.166667	0.833333	6
0.6	0.4	5
0.3125	0.6875	16
0.4375	0.5625	16
0.545455	0.363636	11
0.25	0.75	16
0.8	0.2	5
0.6	0.4	15
0.6	0.4	5
0	0	6
0.714286	0.285714	7
0.142857	0.857143	7
0.666667	0.333333	6
0	0.75	4
0.142857	0.428571	7
0.517241	0.37931	29
0.444444	0.222222	9
0.387097	0.483871	31
0.636364	0.181818	11
0.375	0.25	8
0.8	0.2	5
0.714286	0.285714	7
0	0.6	5
0.142857	0.809524	21
0.142857	0.714286	7
0.285714	0.714286	7
0.428571	0.571429	7
0	0.5	10
0.421053	0.526316	19
0.4	0.6	5
0.666667	0.333333	6
0.428571	0.571429	7
0.384615	0.615385	13
0.285714	0.714286	7
0.444444	0.444444	9
0	1	3
0.375	0.625	8
0.75	0.166667	12
0.241379	0.758621	29
0	1	3
0.428571	0.5	14
0.714286	0.285714	7
0.444444	0.444444	9
0	1	5
0.222222	0.777778	9
0	1	14
0	1	1
0	1	6
0.5	0.5	4
0	1	1
0	1	14
0	1	7
0.3	0.7	10
0.0555556	0.944444	18
0.0625	0.9375	16
0	1	2
0	1	8
0.222222	0.777778	9
0.125	0.875	8
0	1	14
0.285714	0.714286	7
0.2	0.8	5
0	1	1
0.5	0.5	4
0	1	3
0	1	4
0	0.8	5
0.125	0.875	8
0	0.75	4
0.2	0.6	5
0.333333	0.666667	6
0.75	0.25	4
0.25	0.75	4
0.285714	0.714286	7
0.333333	0.666667	3
0.4	0.6	5
0.307692	0.692308	13
0.125	0.875	8
0	1	2
0.125	0.875	8
0	1	2
0.142857	0.714286	7
0.5	0.5	6
0.4	0.6	5
0.0666667	0.9	30
0.5	0.5	4
0.222222	0.777778	9
0.222222	0.777778	9
0.285714	0.285714	7
0	0.9	10
0.25	0.75	4
0.333333	0.666667	9
0.25	0.5	4
0.166667	0.833333	6
0	1	7
0.166667	0.833333	6
0	1	4
0.5	0.25	4
0.125	0.875	8
0.375	0.625	8
0.111111	0.888889	9
0	1	10
0	0.7	10
0	0.9	10
0.222222	0.666667	9
0.111111	0.888889	9
0	1	7
0.166667	0.666667	6
0	1	2
0	1	2
0.111111	0.888889	9
0.3	0.5	10
0.285714	0.714286	7
0	1	5
0.333333	0.444444	9
0.166667	0.833333	6
0.2	0.7	10
0.4	0.4	5
0.25	0.25	4
0	1	3
0.333333	0.333333	6
0.25	0.75	4
0.4	0.4	5
0.5	0.5	4
0	1	10
0	1	10
0	1	4
0	1	6
0.666667	0.333333	6
0.1	0.2	10
0.4	0.6	10
0	1	1
0	0.75	4
0.285714	0.714286	7
0	1	3
0.125	0.75	8
0.2	0.8	10
0.2	0.7	10
0.285714	0.714286	7
0.25	0.625	8
0	1	4
0.222222	0.777778	9
0.25	0.75	8
0	1	2
0	1	2
0	1	3
0	0.923077	13
0.1	0.9	10
0.0967742	0.903226	31
0.5	0.5	6
0	0.5	8
0.4	0.6	5
0	1	4
0.0967742	0.903226	31
0.4	0.6	5
0	1	7
0.2	0.8	10
0.333333	0.666667	3
0	1	6
0.166667	0.333333	6
0.09375	0.90625	32
0.25	0.75	4
0.625	0.375	8
0.4	0.6	5
0.25	0.75	8
0.5	0.5	6
0	1	8
0	0.888889	9
0.5	0.25	4
0.333333	0.666667	6
0.2	0.7	10
0.166667	0.833333	6
0	1	6
0	0.777778	9
0.1	0.9	10
0.09375	0.875	32
0.333333	0.666667	6
0.2	0.8	10
0.285714	0.714286	7
0.0967742	0.903226	31
0.09375	0.90625	32
0.444444	0.333333	9
0.0606061	0.848485	33
0.285714	0.428571	7
0.133333	0.866667	30
0.444444	0.222222	9
0.111111	0.888889	9
0.0909091	0.909091	11
0	1	6
0.5	0.5	4
0.0606061	0.848485	33
0	1	3
0.5	0.5	4
0	1	2
0.142857	0.714286	7
0.5	0.5	2
0	1	3
0	1	4
0	1	3
0	1	3
0.5	0	2
0.333333	0.333333	3
0.2	0.8	5
0	1	2
0.333333	0.666667	3
1	0	2
0.5	0.5	2
0.666667	0.333333	3
0.333333	0.666667	3
0.666667	0.333333	3
0.166667	0.833333	6
0	0	4
0	0.666667	3
0	0.666667	3
0.5	0.5	2
1	0	2
0.571429	0.428571	7
0.25	0.75	4
0	1	2
0.4	0.5	10
0	1	2
0	1	3
0	0	1
0.333333	0.666667	3
0.5	0.5	4
1	0	3
0.5	0.5	2
0	1	2
0.333333	0.333333	3
0	1	1
0.5	0.5	14
1	0	2
0.2	0.4	5
0	0.5	4
0.166667	0.833333	12
0.25	0.75	4
1	0	3
0.25	0.75	4
0	1	4
0.416667	0.5	12
0.5	0.5	6
1	0	1
0.333333	0.666667	3
0.5	0.5	4
0.166667	0.833333	6
1	0	1
0.5	0.5	2
0.666667	0.333333	3
0.6	0.4	5
0.333333	0.666667	3
0	1	2
1	0	1
1	0	2
0	1	1
0.333333	0.666667	6
0	1	1
0.25	0.75	4
0.333333	0.666667	3
0.333333	0.666667	6
1	0	1
1	0	1
0.333333	0.333333	3
0	1	3
0.333333	0.666667	3
0.5	0.5	2
0	0.5	2
0.666667	0.333333	3
1	0	1
0.333333	0.666667	3
0.2	0.8	5
0.5	0.5	8
0.8	0.2	5
0.5	0.5	2
0.75	0.25	4
0.666667	0.333333	9
0.5	0	2
0	1	2
0.333333	0.666667	3
0.5	0.5	4
0.333333	0.666667	3
0.333333	0.666667	3
0.666667	0.333333	3
1	0	2
1	0	3
1	0	3
0.5	0.5	4
0.75	0.25	4
0.333333	0.666667	6
0.2	0.8	5
0.25	0.625	8
1	0	13
0	1	4
0.333333	0.666667	3
0.375	0.375	8
0.333333	0.666667	6
0.75	0.25	4
0	1	2
0.666667	0.333333	3
0	1	3
0	1	1
0.333333	0.666667	3
0.5	0.5	2
0.4	0.6	5
0.666667	0.333333	3
0.666667	0.333333	6
0.5	0.5	2
0.5	0.5	4
0.666667	0.333333	3
0.666667	0.333333	3
0.666667	0.333333	6
0.75	0.25	4
0	1	1
1	0	2
0.5	0.5	6
1	0	1
0.5	0.5	2
0.666667	0.333333	3
0.6	0.4	5
0	1	3
0.666667	0.333333	12
0.666667	0.333333	6
0.75	0.25	8
0.5	0.5	6
0.6	0.4	5
0.5	0.5	4
0.571429	0.428571	7
0.333333	0.666667	3
1	0	4
1	0	8
0.75	0.125	8
0.333333	0.666667	3
0	1	5
0.5	0.5	2
0	1	2
0	0.666667	3
0.333333	0.666667	3
0.666667	0.333333	6
0.75	0.125	8
0.333333	0.666667	3
0.375	0.625	8
0	1	1
0.2	0.8	5
0	1	5
0	1	3
0.5	0.5	4
0	1	1
0	1	2
0.666667	0.333333	3
0.333333	0.666667	3
0.2	0.4	5
0.4	0.6	5
0	0	2
0.333333	0.666667	3
0.8	0.2	5
1	0	3
0.5	0.5	2
0.333333	0.333333	3
0	1	5
0.8	0.2	5
1	0	3
0	1	1
0	1	3
0.666667	0.333333	3
1	0	5
0.6	0.4	5
0.666667	0.333333	3
0	1	2
0.5	0	2
0.5	0.5	2
0.333333	0.666667	3
0	1	1
0.25	0.75	4
0.5	0.5	4
0	1	1
0.6	0.4	5
0.571429	0.428571	7
1	0	3
0.4	0.6	5
0.666667	0.333333	9
0.285714	0.714286	7
1	0	4
0	0.666667	6
0	1	2
0.5	0.5	2
1	0	2
0.5	0.5	4
1	0	2
0.2	0.6	5
0.5	0.5	2
0.2	0.8	5
1	0	2
0	1	3
0	1	1
0	1	3
0	1	3
0.25	0	4
0.25	0.75	4
0.5	0.5	2
0.222222	0.777778	9
0	1	6
0.6	0.4	5
0.333333	0.166667	6
0.307692	0.692308	13
0.5	0.25	4
0.4	0.6	10
0.285714	0.571429	7
0.25	0.75	4
0.5	0.5	2
0.666667	0.333333	6
1	0	1
0	1	2
0.5	0.5	4
0	1	6
0.5	0.5	2
0.666667	0.333333	3
0	1	3
0.5	0.5	2
0.428571	0.571429	7
1	0	4
0.222222	0.777778	9
0.833333	0.166667	6
0.833333	0.166667	6
0	1	6
0	1	2
0	1	2
0	1	2
0	0.25	4
0	1	2
0.5	0.5	2
0	1	2
1	0	1
0.5	0.5	4
0.5	0.5	2
0.8	0.2	5
0	1	3
0.8	0.2	5
0.5	0.5	2
0.25	0.75	4
0.714286	0.214286	14
0.5	0.5	4
0	1	5
0.666667	0.333333	3
0.5	0.5	2
0.5	0.5	4
0.5	0.5	4
0.2	0.6	5
0	0.5	2
0	0.5	2
0.5	0.5	2
0.333333	0	3
1	0	2
1	0	3
1	0	2
1	0	2
0	0.875	8
0.666667	0.333333	3
0.5	0.5	2
0.666667	0.333333	6
0.5	0.5	4
0.75	0.25	4
0.8	0.2	5
1	0	1
0.285714	0.714286	7
0.833333	0.166667	6
0	0.5	2
0	1	2
0.5	0.5	2
0.5	0.5	2
0.75	0.25	4
0.428571	0.285714	7
1	0	2
0	0.8	5
0	0.75	4
0.333333	0.666667	3
0.75	0.25	4
0.166667	0.833333	6
0.4	0.6	10
0	0.8	5
1	0	2
1	0	4
0.333333	0.666667	3
0	1	1
0.4	0.6	5
1	0	1
0.666667	0.333333	3
0	1	2
0.25	0.75	4
0.666667	0.333333	3
1	0	4
1	0	3
0	1	2
0	1	5
0.333333	0.666667	3
0.1	0.8	10
0.333333	0.333333	3
0	1	1
0.333333	0.666667	6
0	1	1
0.5	0.5	6
0.333333	0.666667	3
0.666667	0.333333	3
0	1	1
0.333333	0.666667	3
0.5	0.25	4
0.5	0.5	6
0.333333	0.666667	3
0	0.75	4
0.666667	0.333333	3
0	1	2
0.5	0.5	4
0.5	0.5	2
0.666667	0.333333	3
0	0.75	4
0.5	0.5	4
0	1	3
0	1	3
0.333333	0.666667	3
0.5	0.5	2
0.333333	0.666667	3
0.5	0.5	2
0.5	0.5	4
0	0.25	4
0	1	3
0.5	0.5	6
0.5	0.5	2
0	1	3
0	1	2
0.5	0.5	2
0.5	0.5	2
0.5	0.5	2
0.5	0	2
1	0	2
0.833333	0.166667	6
1	0	2
0.5	0.5	4
0.5	0.5	2
1	0	2
0	1	3
0.5	0.25	4
0.6	0.4	5
0.25	0.5	4
0.333333	0.555556	9
1	0	2
0.333333	0.666667	3
0.5	0.5	2
1	0	5
0	1	2
0.666667	0.333333	3
0.5	0.5	2
0.666667	0.333333	6
0	1	2
0.25	0.5	8
1	0	3
0.8	0.2	5
0.666667	0	3
0.363636	0.545455	11
0	1	4
0.75	0	4
0.666667	0.333333	3
0.25	0.75	4
0.333333	0	3
0.333333	0.666667	3
0.25	0.5	4
0.25	0.75	4
0.25	0.75	4
0.25	0.5	4
0.25	0.75	4
1	0	4
0	1	1
0.5	0.5	4
0.2	0.8	5
0.333333	0.666667	3
0.833333	0.166667	6
0.666667	0.333333	6
0.5	0.5	2
0	0.5	4
0.375	0.5	8
0.6	0.2	5
0.833333	0.166667	6
0	0.25	4
0.333333	0.666667	6
0.6	0.2	5
0.142857	0.857143	14
0.5	0.5	2
0.666667	0.333333	3
0	1	3
0.285714	0.714286	7
0.75	0.25	4
0	1	5
0.75	0.25	4
1	0	2
0.4	0.4	5
0.333333	0.666667	3
0	1	3
0	0.333333	3
0.5	0.5	2
0.8	0	5
0.25	0.75	4
0	1	3
0.714286	0.142857	7
1	0	3
0.333333	0	3
0.666667	0.333333	3
0.4	0.6	5
0	1	4
0.333333	0.333333	3
0.666667	0	3
0.333333	0.666667	6
0.666667	0.333333	9
0.636364	0.363636	11
0.666667	0.333333	3
0.666667	0.333333	3
0.333333	0.333333	3
0.333333	0.666667	3
0.2	0.8	5
0.8	0.2	5
0.5	0.5	2
0.75	0	4
0.5	0.5	2
0	1	3
1	0	3
0.4	0.6	5
0.333333	0.666667	6
0.5	0.5	4
0	1	2
0.6	0.4	5
0	1	2
0.2	0.8	5
0.333333	0.666667	3
0.5	0	2
0.333333	0.5	6
0.333333	0.666667	3
0	0.6	5
0.3	0.6	10
0.333333	0.666667	3
0.8	0.1	10
1	0	3
0.8	0	5
0.142857	0.571429	7
0	1	3
0	0.666667	3
0.833333	0.166667	6
0.8	0.2	5
0.666667	0.333333	3
0	1	3
1	0	2
1	0	4
0.25	0.75	4
0.75	0.25	4
0.777778	0.222222	9
0.666667	0.333333	3
0.5	0.5	2
0.5	0.333333	6
0	0	4
0.75	0.25	4
0.583333	0.416667	12
0.75	0.25	4
0.666667	0.333333	3
0	1	2
0	0.5	2
0.6	0	5
0	0	7
0.25	0.75	4
0.8	0.2	5
0.333333	0.666667	3
0.666667	0.333333	3
0.4	0	5
0.333333	0.666667	6
0.4	0.4	5
1	0	1
0.333333	0.666667	6
0.666667	0.333333	3
0.333333	0.666667	3
0.666667	0.333333	3
0.2	0.6	5
0	1	3
0.625	0.375	8
0.25	0.75	12
0.5	0.5	4
0.2	0.8	5
0.4	0.6	5
0.75	0	4
0.4	0.6	5
0.333333	0.666667	3
0	1	2
0.5	0.5	2
0	1	2
0.333333	0.555556	9
0.25	0.75	4
0.8	0.2	5
0.285714	0.428571	7
0.25	0.5	8
0.8	0.2	5
0.5	0.25	4
0.4	0.6	5
0	1	2
0.428571	0.571429	7
1	0	8
0	0.75	4
0.333333	0.666667	3
1	0	2
1	0	3
0.5	0.5	4
1	0	3
0.666667	0.333333	3
0	1	2
0	1	2
0.375	0.625	8
0.285714	0.714286	7
0.5	0.5	4
0	1	2
0	0.75	4
0.5	0.5	6
0.2	0.8	5
0.75	0.25	4
0.5	0.5	4
0	1	6
0.75	0.25	4
0.375	0.5	8
0	0.5	4
0.363636	0.545455	11
0.25	0.75	4
0.285714	0.428571	7
0.5	0.5	6
0.8	0	5
0.4375	0.5625	16
0.555556	0.444444	9
0.428571	0.571429	7
1	0	1
0.333333	0.666667	6
0.666667	0.333333	6
0.2	0.4	5
0.25	0.75	4
0.375	0.625	8
0.285714	0.714286	7
0.166667	0.833333	6
0.555556	0.444444	9
0.4	0.4	5
0.166667	0.666667	6
0	0	2
0.25	0.375	8
0.5	0.5	4
0	1	2
0.333333	0.666667	6
0	0	8
0.6	0.4	5
1	0	2
0.545455	0.454545	11
1	0	3
1	0	2
0	1	2
0.2	0.8	5
0.666667	0	6
0.333333	0.444444	9
0.5625	0.25	16
0.5	0.5	4
0.5	0.333333	6
1	0	3
0.5	0.5	4
0.333333	0.5	6
0.692308	0.307692	13
1	0	1
0	0	5
0.625	0.125	8
0.25	0.625	8
0.5	0.5	4
0.363636	0.636364	11
0.25	0.25	4
0.666667	0.333333	3
0.571429	0.357143	14
0.4	0.6	5
0.666667	0	3
0.6	0.2	5
0.75	0.25	8
0	0.125	8
0.545455	0.454545	11
0	0.25	4
0	0.833333	6
0.5	0.375	8
0.5	0.333333	6
0.222222	0.666667	9
0.416667	0.416667	12
0.444444	0.222222	9
0.2	0.8	5
1	0	3
0.583333	0.416667	12
0.666667	0.333333	6
0.6	0.4	10
0.125	0.875	8
0.25	0.5	4
0.625	0.25	8
0.363636	0.181818	11
0.75	0	4
0.555556	0.333333	9
0.4	0.6	10
0.8	0.2	10
0.5	0.25	4
0.666667	0.222222	9
0.222222	0.111111	9
0.4	0.6	5
0.666667	0.333333	9
0.5	0.3125	16
0.25	0.75	8
0.444444	0.333333	9
0.166667	0.833333	12
0.666667	0.333333	3
0.666667	0.333333	6
0.375	0.5	8
0.571429	0.428571	7
0.4	0.5	10
0	0	2
0	1	7
0.5	0.5	4
0.666667	0.333333	6
0.615385	0.307692	13
0.125	0.375	8
0.4	0.2	5
0.5	0.5	12
0.25	0.5	4
0.333333	0.444444	9
0.5	0.5	2
0.75	0.25	4
0.6	0.4	5
0.555556	0.444444	9
0.5	0.416667	12
0.7	0.2	10
0.5	0.5	2
0	1	3
0.8	0.2	5
0	1	1
0.5	0.5	6
0.181818	0.545455	11
0.555556	0.444444	9
0.125	0.75	8
0.333333	0.666667	6
0.125	0.875	8
0.25	0.75	4
0	1	1
0.2	0.6	5
0.25	0.75	4
0	0.0833333	12
0.444444	0.518519	27
0.545455	0.454545	11
0	1	2
0.25	0.6875	16
0	1	1
0.454545	0.545455	11
0.272727	0.727273	11
0.333333	0.583333	12
0.5	0.375	8
0.6	0.4	10
0.583333	0.416667	12
0.222222	0.611111	18
0.166667	0.833333	6
0	1	1
0.25	0.625	8
0.333333	0.666667	3
0.4	0.3	10
0.5	0.428571	14
0.333333	0.666667	12
0.545455	0.454545	11
0.333333	0.666667	9
0.4	0.6	5
0	1	1
0.333333	0.666667	12
0.333333	0.666667	3
0.333333	0.666667	3
0.692308	0.230769	13
0.777778	0.111111	9
0.375	0.5	8
0.375	0.625	8
0.111111	0.666667	9
0.142857	0.857143	7
0.5	0.5	6
0.4	0.4	15
0.333333	0.666667	3
0.25	0.75	4
0	1	3
0.142857	0.571429	7
0	0	6
0	1	1
0	1	1
0.272727	0.636364	11
0.555556	0.444444	9
0.375	0.625	8
0	1	1
0	1	1
0.666667	0.333333	6
0.333333	0.666667	12
0.5	0.5	6
0.2	0.8	5
0.2	0.7	10
0	0.833333	6
0.166667	0.833333	6
0	1	7
0	1	2
0	0.5	2
0.5	0.5	2
0	0.428571	7
0.2	0.7	10
0	1	4
0.1	0.9	10
0	0.555556	9
0	0.625	8
0.5	0.25	12
0.333333	0.666667	6
0.833333	0.166667	12
0.181818	0.818182	11
0.285714	0.571429	7
0.546512	0.44186	86
0.428571	0.428571	7
0.333333	0.666667	6
0.333333	0.666667	6
0.142857	0.857143	7
0.272727	0.636364	11
0.125	0.75	8
0	1	4
0.75	0.25	4
0.25	0.75	12
0.625	0.375	8
0	1	3
0	1	1
0.25	0.75	8
0	1	7
0.857143	0.142857	7
0.142857	0.857143	7
0.357143	0.5	14
0.5	0.5	4
0.25	0.625	8
0.6	0.4	10
0.555556	0.444444	9
0.181818	0.727273	11
0.666667	0.166667	6
0.142857	0.428571	7
0	0.5	2
0	1	3
0.6	0.2	10
0.142857	0.714286	7
0.470588	0.411765	17
0.333333	0.666667	3
0.125	0.875	8
0.142857	0.285714	7
1	0	4
0.125	0.875	8
0.0769231	0.0769231	13
0.666667	0.333333	12
0	1	2
0.333333	0.666667	3
0.6	0.4	5
0.5	0.5	2
0.25	0.75	4
0.428571	0.571429	7
0	1	2
0.4	0.6	10
0.75	0.25	4
0.666667	0.333333	6
1	0	1
1	0	5
0	1	10
0.5	0.5	6
0.333333	0.555556	9
0.5	0.5	2
0.5	0.5	2
0.375	0.5	8
0.333333	0.666667	6
0	0	2
0.166667	0.666667	6
0.333333	0.666667	3
0.333333	0.583333	12
0.428571	0.571429	7
0.416667	0.583333	12
0	1	4
0.5	0.5	6
0.333333	0.6	15
0.375	0.625	8
0.0833333	0.833333	12
0.416667	0.583333	12
0.25	0.75	8
0.153846	0.692308	13
0.428571	0.571429	7
0.333333	0.611111	18
0.5	0.5	16
0.5	0.5	14
0	1	3
0	1	8
0	0.9	10
0.555556	0.444444	9
0.111111	0.777778	9
0.166667	0.833333	6
0.65	0.35	20
0	0.888889	9
0.25	0.75	8
0.416667	0.5	12
0.230769	0.769231	13
0.4	0.6	5
0.2	0.6	5
0.636364	0.363636	11
0.333333	0.666667	6
0	1	8
0.214286	0.785714	14
0.5	0.5	10
0.142857	0.857143	7
0.166667	0.666667	6
0.166667	0.833333	6
0.2	0.7	10
0	1	1
0.166667	0.833333	6
0.1	0.9	10
0.1	0.8	10
0.2	0.6	5
0.916667	0.0833333	12
0.538462	0.461538	13
0.133333	0.866667	15
0.416667	0.583333	12
0.3125	0.125	16
0.333333	0.666667	6
0.181818	0.454545	11
0.5	0.5	8
0.375	0.625	8
0.25	0.625	8
0.8	0.1	10
0.25	0.75	8
0	1	7
0.333333	0.666667	6
0	0.0625	16
0.285714	0.714286	7
0	0.0625	16
0.222222	0.444444	9
0.538462	0.461538	13
0.4	0.6	5
0.3	0.5	10
0.34375	0.65625	32
0.222222	0.555556	9
0.4	0.6	5
0.5	0.428571	14
0.5	0.25	8
0.75	0.25	12
0.714286	0.285714	7
0.111111	0.777778	9
0.2	0.7	10
0.416667	0.583333	12
0.5	0.5	6
0	1	2
0	1	6
0.571429	0.428571	7
0.288889	0.666667	45
0.3	0.7	10
0.4	0.6	10
0.214286	0.642857	14
0	1	1
0.0625	0.875	16
0.5	0.5	10
0	1	10
0.25	0.75	8
0	1	2
0.375	0.625	8
0	1	1
0.25	0.25	8
0.5	0.5	14
0.25	0.125	8
0.75	0.25	4
0.333333	0.555556	9
0.333333	0.666667	6
0.75	0	8
0.272727	0.727273	11
0	0.25	16
0.4	0.6	5
0.341463	0.536585	41
0.333333	0.555556	9
0.672131	0.147541	61
0.230769	0.692308	13
0.75	0.25	4
0.615385	0.384615	13
0.333333	0.333333	6
0.555556	0.444444	9
0.333333	0.666667	6
0	0	4
0	0.857143	7
0.333333	0.444444	9
0.666667	0.333333	6
0.538462	0.153846	13
0.25	0	4
0.545455	0.454545	11
0	0.923077	13
0.181818	0.818182	11
0.142857	0.714286	7
0.375	0.5	8
0.333333	0.5	6
0.538462	0	13
0.428571	0.571429	7
0.4	0.6	5
0.227273	0.727273	22
0.5	0.5	4
0.5	0.333333	6
0.142857	0.142857	7
0.625	0.125	8
0.538462	0.461538	13
0.0769231	0.769231	13
0.285714	0.714286	7
0.4	0.6	15
0	1	6
1	0	4
0	0.6	5
0.5	0.5	6
0.5	0.5	6
0.142857	0.571429	7
0.833333	0.166667	6
0.4	0.6	20
0	0.666667	3
0.333333	0.666667	9
0.3	0.6	10
0.25	0.25	8
0.5	0.5	2
0.285714	0.571429	14
0.375	0.25	8
0.111111	0.888889	9
0.357143	0.642857	14
0.153846	0.846154	13
0.2	0.3	10
0	0.5	2
0	0.9	10
0.565217	0.391304	23
0.75	0.25	8
0.125	0.25	8
0.5	0.5	2
0.1	0.9	10
0.25	0.5	4
0.0526316	0.842105	19
0.222222	0.555556	9
0.454545	0.363636	11
0.166667	0.833333	6
0.166667	0.833333	6
0	1	6
0	1	9
0.0454545	0.863636	22
0	1	3
0	1	4
0	1	23
0	0.875	8
0.25	0.75	12
0.4	0.6	5
0	1	2
0	1	3
0	0.666667	3
0	1	7
0.0833333	0.916667	36
0.111111	0.888889	18
0.16	0.68	25
0.0833333	0.916667	12
0.5	0.5	4
0	0.857143	7
0	1	5
0.5	0.5	4
0	0.892857	28
0.125	0.875	8
0.2	0.8	5
0.416667	0.583333	12
0	1	12
0.0322581	0.967742	31
0	1	8
0.333333	0.666667	6
0.111111	0.888889	9
0	1	10
0	0.833333	6
0	0.9	10
0	1	11
0	1	5
0	1	5
0	1	6
0	1	6
0	1	11
0	1	7
0	1	10
0.0909091	0.818182	11
0.0714286	0.928571	14
0	1	3
0.111111	0.277778	18
0	1	6
0	1	6
0.105263	0.894737	38
0.111111	0.333333	18
0	1	4
0	0.875	8
0.181818	0.818182	11
0	1	16
0	1	10
0	1	5
0.272727	0.727273	11
0	0.666667	6
0.1	0.8	10
0.0925926	0.907407	54
0	1	11
0	1	4
0.1	0.8	10
0.1	0.8	10
0	1	3
0	0.833333	6
0	1	6
0.0588235	0.764706	17
0.25	0.666667	12
0.0909091	0.909091	11
0	1	9
0	1	8
0	1	3
0.2	0.8	10
0	1	6
0	1	6
0	1	11
0	1	2
0	1	5
0	1	10
0	1	4
0	1	6
0	1	13
0.105263	0.789474	19
0.08	0.92	25
0	1	9
0.166667	0.666667	6
0.0681818	0.931818	44
0.0909091	0.909091	11
0.166667	0.833333	12
0	0.875	8
0.0833333	0.833333	12
0.0833333	0.916667	12
0	1	19
0.375	0.5	8
0	1	10
0.0869565	0.869565	23
0	1	6
0.2	0.4	10
0	1	6
0.444444	0.555556	9
0.0909091	0.909091	11
0	1	3
0.444444	0.555556	9
0.111111	0.777778	9
0.0638298	0.914894	47
0.1	0.9	10
0	0.875	8
0	1	6
0	0.833333	6
0.111111	0.888889	9
0.0833333	0.833333	12
0	0.909091	11
0.0714286	0.928571	14
0.037037	0.925926	27
0.181818	0.818182	11
0.166667	0.833333	12
0	0.8	5
0	1	11
0.214286	0.642857	14
0.0833333	0.916667	12
0	1	8
0.111111	0.777778	9
0	1	6
0.12	0.84	25
0.5	0.5	14
0	1	8
0.333333	0.666667	9
0.1	0.7	10
0	0.866667	15
0	0.666667	12
0	1	5
0	1	5
0.0434783	0.913043	23
0.142857	0.857143	7
0.105263	0.736842	19
0	1	5
0.0833333	0.833333	12
0.222222	0.666667	9
0.5	0.5	6
0	0.941176	17
0	0.888889	9
0.75	0.25	4
0	1	1
0.125	0.625	8
0	1	2
0.666667	0.333333	6
0.666667	0.333333	3
0	0.75	4
0.285714	0.714286	7
0.571429	0.428571	7
0.555556	0.444444	9
0.666667	0.333333	6
0.333333	0.5	6
0.4	0.6	5
0.545455	0.272727	11
0	1	1
0.6	0.4	5
0	0.8	5
0	1	2
0.333333	0.666667	6
0	1	4
0.666667	0.333333	6
0.25	0.75	4
0.375	0.625	8
0.4	0.6	5
0.5	0.25	4
0.8	0.2	5
1	0	3
0.4	0.4	5
0.5	0.5	2
1	0	1
0.333333	0.666667	6
0	0.5	2
0.5	0.5	4
0.5	0.5	2
0.8	0.2	5
0.5	0.5	2
0.142857	0.428571	7
0	1	5
0	1	4
0	0.5	4
0.375	0.375	8
0.428571	0.571429	7
0.25	0.5	4
0.5	0.5	2
0.75	0.25	4
0.5	0.5	2
0.25	0.75	4
0.25	0.75	4
0.636364	0.363636	11
0.25	0.5	4
0.444444	0.333333	9
0.333333	0.666667	3
0.444444	0.222222	9
0	0.333333	3
0.285714	0.142857	7
0.166667	0.833333	6
0.4	0.6	5
0.2	0.8	5
0	0.857143	7
0.545455	0.454545	11
0	1	3
0	1	2
0	0.4	5
0.25	0.25	8
0.333333	0.666667	3
0	0.714286	7
0.5	0.5	6
0.545455	0	11
0	1	2
0.444444	0.555556	9
0.625	0.375	8
0.0555556	0.944444	18
0.368421	0.578947	19
0.666667	0.333333	6
0.666667	0.333333	3
0.434783	0.521739	23
0.2	0.4	5
0.5	0.5	22
0	0.5	2
0.625	0.375	8
0.25	0.75	8
0.3125	0.625	16
0.0625	0.9375	16
0.2	0.4	5
1	0	4
0.333333	0.666667	3
0.333333	0.666667	3
0	1	3
0.1	0.9	10
0.357143	0.642857	14
0.1	0.9	10
0.285714	0.571429	7
0.333333	0.5	6
0.3	0.7	10
0.428571	0.571429	7
0.333333	0.466667	15
0.75	0.25	4
0.2	0.8	5
0.75	0.25	4
0	0.0666667	15
0	1	7
0.2	0.2	10
0.545455	0.454545	11
0.666667	0.333333	6
0.142857	0.571429	14
0.125	0.625	8
0.666667	0.333333	6
0.3	0.7	10
0.818182	0.181818	11
0.428571	0.571429	7
0.625	0.375	8
0.6	0.4	5
0.285714	0.714286	7
0.583333	0.25	12
0.818182	0.181818	11
0.555556	0.444444	9
0.555556	0.333333	9
0.5	0.5	4
0.111111	0.888889	9
0.25	0.75	4
0.470588	0.470588	17
0.25	0.75	4
0.375	0.25	8
0.571429	0.285714	7
0.2	0.8	5
0	1	3
0.5	0.5	12
0.444444	0.444444	9
0.1	0.5	10
0.285714	0.5	14
0.5	0.5	8
0.3	0.7	10
0.142857	0.571429	14
0.625	0.25	8
0.6	0.4	10
0.166667	0.5	6
0.5	0.5	8
0.3125	0.625	16
0.428571	0.428571	7
0.142857	0.857143	7
0.230769	0.692308	13
0.25	0.75	8
0.454545	0.545455	11
0.4	0.6	15
0.666667	0.333333	6
0	0.5	4
0.333333	0.6	15
0.5	0.5	10
0.285714	0.571429	7
0.333333	0.5	6
0.25	0.75	4
0.416667	0.583333	12
0.571429	0.428571	7
0.454545	0.545455	11
0.333333	0.666667	3
0.5	0	6
0.555556	0.444444	9
0.333333	0.166667	6
0.333333	0.666667	3
0	1	2
0.0909091	0.909091	11
0.428571	0.285714	7
0.375	0.625	8
0.416667	0.583333	12
0.428571	0.571429	7
0.111111	0.666667	9
0	0.5	6
0.111111	0.888889	9
0.166667	0.833333	12
0.5	0.5	6
0.3	0.6	10
0.6	0.1	10
0	0.125	16
0.333333	0.666667	3
0.428571	0.571429	7
0.3	0.7	10
0.25	0.5	4
0.666667	0.2	15
0.6	0.4	10
0.25	0.75	4
0.25	0.75	12
0.4	0.6	5
0.375	0.625	8
0.136364	0.818182	22
0.25	0.75	4
0.357143	0.571429	14
0.545455	0.454545	11
0.272727	0.727273	11
0.2	0.6	5
0.25	0.75	8
0.428571	0.571429	7
0.4	0.6	5
0.428571	0.571429	7
0.4	0.6	5
0.285714	0.714286	14
0.555556	0.333333	9
0.25	0.25	4
0.466667	0.466667	15
0.333333	0.555556	9
0.136364	0.818182	22
0.333333	0.333333	6
0.6	0.4	10
0	1	2
0.181818	0.818182	11
0.333333	0.333333	6
0.272727	0.727273	11
0.272727	0.636364	11
0.333333	0.666667	12
0.2	0.8	5
0.3125	0.6875	16
0.333333	0.333333	3
0.142857	0.857143	7
0.6	0.2	5
0.444444	0.555556	9
0	0	6
0.428571	0.428571	7
0.5	0	2
0.428571	0.285714	7
0.285714	0.714286	7
0.25	0.75	12
0.363636	0.272727	11
0	1	3
0.125	0.75	8
0.333333	0.5	6
0.444444	0.555556	9
0	1	7
0.142857	0.857143	7
0.25	0.5	8
0	0	8
0.166667	0.666667	6
0.125	0.5	8
0	0.888889	9
0.545455	0.454545	11
0.166667	0.833333	12
0.142857	0.857143	7
0.666667	0.333333	6
0.428571	0.571429	7
0.25	0.5	16
0.166667	0.833333	12
0.666667	0.333333	9
0	0.125	16
0.666667	0.333333	3
0.375	0.5	8
0.222222	0.444444	9
0.333333	0.555556	9
0.16	0.76	25
0.545455	0.454545	11
0.714286	0.285714	7
0	1	4
0.391304	0.521739	23
0.444444	0.555556	9
0.5	0.5	12
0.125	0.625	8
0.75	0.25	8
0	0.625	8
0.555556	0	9
0.5	0.5	2
0.636364	0.363636	11
0.428571	0.571429	7
0	1	2
0.25	0.5	4
0.428571	0.428571	7
0.375	0.625	8
0.3	0.7	10
0	1	1
1	0	1
0.181818	0.181818	11
0.5	0.5	4
0.166667	0.5	6
0.454545	0.454545	11
0.5	0.166667	6
0.0229885	0.643678	87
0.142857	0.714286	7
0.433333	0.5	30
1	0	2
0.428571	0.571429	7
0.142857	0.714286	7
0.142857	0.571429	7
0.545455	0.363636	11
0.375	0.625	8
0.222222	0.777778	9
0.428571	0.571429	7
0.5	0.5	2
0.333333	0.555556	9
0.923077	0.0769231	13
0.5	0.5	4
0.363636	0.636364	11
0	0.5	2
0.375	0.5	8
0.142857	0.714286	7
0.428571	0.571429	7
0.625	0.375	8
0.0909091	0.636364	11
0.16	0.72	25
0.5	0.5	4
0.8	0.2	5
0.125	0.8125	16
0.5	0.5	4
0.285714	0.571429	7
0.8	0.1	10
0.428571	0.571429	7
0.2	0.6	5
0.222222	0.666667	9
0.25	0.75	4
0	1	5
0.25	0.75	8
0.666667	0.333333	9
0.5	0	6
0.25	0.75	8
0.25	0.75	8
0.5	0	2
0.555556	0.444444	9
0.3	0.4	10
0.166667	0.833333	12
0.1	0.85	20
0.333333	0.666667	15
0	0.5	2
0.434783	0.521739	23
0.636364	0.363636	11
0.5	0.5	4
0.625	0.375	8
0.272727	0.727273	11
0	0.5	6
0.545455	0.454545	11
0.285714	0.142857	7
0.6	0.3	10
0.2	0.8	15
0.333333	0.5	6
0.2	0.6	10
0.571429	0.428571	7
0.333333	0.5	6
0.777778	0.111111	9
0.428571	0.571429	7
0.615385	0.307692	13
0.166667	0.25	12
0.285714	0.285714	14
0.8	0.2	10
0.5	0.5	2
0.0833333	0.916667	12
0.111111	0.888889	9
0.2	0.7	10
0	0.833333	6
0.176471	0.411765	17
0.142857	0.357143	14
0	0.923077	13
0.4375	0.5625	16
0.6	0.4	5
0.888889	0	9
0.2	0.8	10
0.384615	0.615385	13
0	1	11
0.428571	0.571429	7
0.4	0.6	5
0.333333	0.666667	3
0.181818	0.818182	11
0.384615	0.615385	13
0.272727	0.727273	11
0.5	0.5	4
0.4	0.2	5
0.25	0.75	12
0.333333	0.666667	9
0.444444	0.555556	9
0.222222	0.333333	9
0.5	0.5	6
0.625	0.375	8
0.3	0.5	10
0.2	0.8	10
0.571429	0.285714	7
0.444444	0.555556	9
0.478261	0.26087	23
0.222222	0.777778	9
0	0.857143	7
0.315789	0.684211	19
0.482234	0.324873	197
0.4	0.6	10
0.4	0.6	10
0.333333	0.666667	3
0.5	0.5	4
0	1	3
0.75	0.25	4
0	1	1
0.4	0.6	5
0.333333	0.333333	3
0.166667	0.833333	6
0.5	0.25	4
0.166667	0.833333	12
0	0.333333	3
0.666667	0.333333	3
0.375	0.375	8
0.111111	0.777778	9
0.333333	0.5	6
0	1	4
0.75	0.25	4
0.333333	0.666667	3
0.222222	0.777778	9
0	1	1
0	0.25	4
0	0	7
0	0.75	8
0	1	3
0.6	0.4	5
0.444444	0.555556	9
0.75	0.25	4
0.2	0.8	5
0.25	0.75	4
0.109091	0.818182	55
0	1	4
0.0909091	0.909091	11
0.25	0.75	4
0.5	0.5	4
0	0	5
0.6	0.2	5
0.142857	0.857143	14
0.2	0.4	5
0.0909091	0.909091	11
0	1	6
0	1	2
0.454545	0.545455	11
0	1	2
0.5	0.5	6
0.2	0.8	5
0.4	0.6	5
0.333333	0.666667	3
0.25	0.75	8
0	1	5
0	0	3
0	1	5
0	0	5
0.428571	0.571429	7
0	0.2	5
0	1	5
0.2	0	5
0	0.416667	12
0	1	2
0.285714	0.714286	7
0	0.3	10
0.5	0	2
0.6	0.4	5
0.6	0.2	5
0.25	0.5	8
0.333333	0.333333	3
0.5	0.5	4
0.333333	0.333333	3
0.25	0.75	4
0.5	0.5	2
0.25	0.75	4
0.2	0.6	5
0.666667	0.333333	3
0	1	2
0.25	0.75	4
0.4	0.5	10
0	1	3
0.142857	0.857143	7
0	0.714286	7
0.333333	0.666667	3
0	1	5
0	1	2
0.125	0.875	8
0.5	0.5	6
0.285714	0.571429	7
0.333333	0.666667	3
0	1	4
0.25	0.75	4
0	1	5
0	0.75	4
0.25	0.75	4
0.5	0.375	8
0	1	5
0	1	11
0.2	0.8	5
0	0.833333	6
0.0625	0.9375	16
0.25	0.75	8
0.625	0.375	8
0.2	0.8	5
0.25	0.75	4
0.0909091	0.909091	11
0.333333	0.666667	9
0.571429	0.142857	7
0	1	4
0.5	0.5	8
0.142857	0.857143	7
0.3125	0.625	16
0.333333	0.666667	9
0.555556	0.333333	9
0.375	0.625	8
0.0909091	0.909091	11
0	1	4
0.2	0.8	5
0.5	0.5	4
0	0	1
0	1	5
0	1	3
0.142857	0.857143	7
0.0909091	0.818182	11
0	0.833333	6
0.285714	0.714286	7
0.111111	0.666667	9
0.2	0.7	10
0.5	0.5	6
0.5	0.5	4
0.444444	0.444444	9
0.333333	0.5	6
0	1	4
1	0	2
0.142857	0.857143	7
0	0	9
0.25	0.75	8
0	1	8
0.25	0.75	4
0.166667	0.833333	6
0.142857	0.666667	21
0.25	0.75	4
0	0	4
0.285714	0.714286	7
0.4	0.6	5
0.4	0.6	5
0.142857	0.714286	7
0.333333	0.666667	9
0.571429	0.285714	7
0	0.75	4
0.333333	0.666667	6
0.285714	0.714286	7
0	0.333333	6
0.5	0.333333	6
0.166667	0.833333	6
0.333333	0.666667	9
0	0	4
0.111111	0.888889	9
0.444444	0.555556	9
0.5	0.5	8
0	0.0769231	13
0.5	0.5	4
0	0.166667	6
0.111111	0.888889	9
0.2	0.6	5
0.333333	0.666667	3
0.444444	0.555556	9
0.2	0.6	15
0.5	0.5	2
0.5	0.5	4
0.333333	0.666667	3
0	1	4
0.545455	0.454545	11
0.333333	0.555556	9
0.857143	0.142857	7
0	1	7
0	1	4
0.142857	0.857143	14
0.428571	0.571429	7
0	1	5
0.272727	0.545455	11
0.333333	0.666667	3
0.428571	0.571429	7
0.285714	0.571429	7
0.111111	0.888889	9
0.333333	0.666667	3
0	0.714286	7
0	1	2
0	0.714286	7
0.5	0.5	2
1	0	2
0	0.75	4
0.4	0.4	5
0.5	0	2
0.285714	0.428571	7
0.428571	0.571429	7
0	1	2
0.266667	0.733333	15
0	1	9
0	1	1
0	1	1
0.666667	0.333333	6
0.857143	0.142857	7
0.444444	0.555556	9
0.666667	0.333333	6
0.4	0.6	5
0.0833333	0.916667	12
0.166667	0.666667	6
0.428571	0.571429	7
0.6	0.4	5
0.5	0.333333	6
0.181818	0.636364	11
1	0	3
0.6	0.2	5
0.636364	0.363636	11
0	1	3
0.5	0.5	6
0.4	0.6	5
0.230769	0.692308	13
0.2	0.8	5
0.166667	0.833333	6
0.333333	0.666667	6
0.666667	0.333333	3
0.166667	0.833333	6
0.333333	0.666667	3
0	0	1
0	1	5
0.333333	0.666667	3
0.555556	0.444444	9
0.25	0.5	12
0.333333	0.666667	3
0	0.5	2
0.6	0.2	5
0.363636	0.636364	11
0.25	0.75	4
0	1	3
0.5	0.5	2
0.6	0.4	5
0.5	0	4
0.5	0.5	2
0	1	2
0.166667	0.833333	12
0	1	3
0.4	0.6	5
0	1	4
0.28169	0.690141	71
0.5	0.5	10
0.375	0.5	8
1	0	1
0	0.8	5
0.25	0.75	8
0.272727	0.727273	11
1	0	1
0.272727	0.727273	11
0.5	0.5	4
0	1	1
0.444444	0.555556	9
0.2	0.7	10
0.25	0.75	4
0.285714	0.714286	7
0.2	0.8	5
0.428571	0.571429	7
0	1	1
0.375	0.625	8
0.333333	0.666667	15
0.25	0.75	8
0.25	0.75	4
0.333333	0.666667	9
0.214286	0.642857	14
0.111111	0.888889	9
0.3	0.5	10
0.3	0.7	10
0.2	0.8	5
0	1	4
0.5	0.5	4
0.4375	0.5	16
0.888889	0.111111	9
0.5	0.5	8
0.214286	0.714286	14
0.142857	0.857143	7
0.2	0.8	5
0.675676	0.324324	37
0	0.857143	7
0.5	0.5	6
0.928571	0.0714286	14
0.6	0.2	5
0.25	0.65	20
0.454545	0.545455	11
0.2	0.3	10
0.142857	0.857143	7
0.75	0.25	4
0.25	0.75	4
0	1	3
0	1	3
0.583333	0.166667	12
0.352941	0.647059	17
0.25	0.75	4
0.7	0.1	10
0.5625	0.4375	16
0.333333	0.555556	9
0.285714	0.571429	7
0.166667	0.666667	6
0.4	0.4	10
0.5	0.5	4
0.2	0.8	5
0.2	0.8	5
0	0.909091	11
0.5	0.461538	26
0.5	0.5	10
0.333333	0.5	6
0	1	2
1	0	3
0.714286	0.285714	7
0.142857	0.857143	7
0.727273	0.272727	11
0.4	0.2	5
0.333333	0.666667	9
0.333333	0.666667	6
0.3	0.6	10
0.333333	0.666667	6
0.5	0.5	6
0.5	0.5	8
0	0.5	2
0	1	7
0.230769	0.769231	13
0.333333	0.666667	3
0.625	0.375	8
0.666667	0.333333	6
0.461538	0.461538	13
0.333333	0.666667	3
0.375	0.625	8
0.0714286	0.857143	14
0.333333	0.666667	3
0	1	2
0.285714	0.714286	7
0.277778	0.722222	18
0.5	0.5	2
0.333333	0.666667	9
0.5	0.5	2
0.285714	0.571429	7
0.625	0.25	8
0.833333	0.166667	6
0.714286	0.285714	7
0.4	0.6	5
0.461538	0.538462	78
0.181818	0.818182	11
0.137931	0.827586	29
0.5	0.5	2
0.714286	0.285714	7
0.333333	0.666667	3
0.4	0.6	5
0.210526	0.789474	19
0.5	0.5	8
0.6	0.4	10
0.666667	0.333333	3
0.578947	0.421053	19
0.285714	0.714286	7
0.157895	0.736842	19
0.357143	0.642857	14
0.25	0.75	4
0.181818	0.818182	11
0.25	0.75	8
0.666667	0.333333	3
0.5	0.5	16
0.666667	0.333333	3
0.5	0.5	2
0.333333	0.666667	6
0.4	0.6	10
0.6	0.4	5
0.2	0.733333	15
0.5	0.25	4
0.285714	0.714286	21
0.5	0.5	8
0.3125	0.6875	16
0.6	0.4	5
0.294118	0.705882	17
0.75	0	4
0.333333	0.333333	3
0.25	0.75	4
0.294118	0.705882	17
0.5	0.5	2
0	1	3
0.6	0.4	5
0.0952381	0.904762	21
0.5	0.5	4
1	0	1
0.5	0.5	4
0.25	0.75	4
0.666667	0.333333	6
1	0	5
0	1	3
0.5	0.5	2
0.6	0.4	10
0.5	0.5	4
0.3	0.7	10
0.153846	0.769231	13
0	0.666667	3
0.333333	0.666667	6
0.25	0.75	8
0.3	0.7	10
0	1	5
0.6	0.4	5
0	1	3
1	0	1
0.333333	0.666667	6
0.555556	0.444444	9
0.833333	0.166667	6
0.05	0.95	20
0.333333	0.666667	6
0.714286	0.285714	7
0.32	0.66	50
0.5	0.5	6
0	1	6
0.52381	0.47619	21
0.777778	0.222222	9
0.166667	0.833333	6
0	0.75	4
0.571429	0.428571	7
0.5	0.5	6
0.4	0.6	5
0.333333	0.666667	3
0.538462	0.461538	13
0.833333	0.166667	12
0.428571	0.571429	7
0.5	0.5	6
0.533333	0.4	15
0.666667	0.333333	9
0.8	0.2	5
0.259259	0.703704	27
0.285714	0.714286	14
0	1	1
0.666667	0.333333	6
0.6	0.333333	15
0	0	2
0.285714	0.714286	14
0.333333	0.583333	12
0.222222	0.777778	9
0.4	0.533333	15
0.5	0	4
0.222222	0.555556	9
0.75	0.25	8
0.714286	0.285714	7
0.411765	0.588235	17
0.411765	0.470588	17
0.555556	0.444444	9
0.2	0.8	5
0.5	0.5	26
0.5	0.5	4
0.555556	0.222222	9
0.7	0.3	10
1	0	5
0.4	0.4	5
0.444444	0.555556	9
0.875	0.125	8
0.272727	0.727273	11
1	0	1
0	1	2
0	1	1
0.666667	0.333333	3
0	1	2
0.307692	0.692308	13
0.666667	0.333333	3
0.666667	0.333333	3
0	1	2
0	1	4
0.5	0.5	2
0.333333	0.666667	3
0	0	5
0	0	8
0	0	6
0	0	8
1	0	1
0	0	8
0	0.5	6
0	0	8
0.2	0.8	5
0	1	1
0.4	0.6	5
0.166667	0.833333	12
0.2	0.8	10
0	1	2
0	1	1
0.2	0.8	5
0.166667	0.75	12
0.222222	0.777778	9
0	1	2
0.545455	0.363636	11
0	1	5
0.181818	0.818182	11
0.361111	0.611111	36
0.170732	0.731707	41
1	0	5
0.235294	0.764706	34
0.1	0.8	10
0.333333	0.666667	27
0.290323	0.677419	31
0.235294	0.764706	17
0.25	0.625	8
0	1	1
0	1	3
1	0	3
0	1	7
0.222222	0.777778	9
0.428571	0.571429	7
0.428571	0.571429	7
0.318182	0.590909	22
0.25	0.5	8
0.6	0.3	10
0.0833333	0.916667	12
0.361111	0.611111	36
0	1	9
0.272727	0.727273	11
0.272727	0.727273	22
0.4	0.6	15
0	0.333333	3
0.333333	0.666667	3
0	0.333333	6
0.294118	0.470588	17
0	1	6
0.25	0.75	4
0.4	0.6	5
0	1	1
0	1	2
0.375	0.625	8
0.5	0	2
0.222222	0.777778	9
0.545455	0.454545	11
0.7	0.2	10
0.25	0.625	8
0.473684	0.473684	19
0.555556	0.444444	9
0.2	0.8	5
0.4	0.5	10
0.0833333	0.916667	12
0.4	0.6	10
1	0	5
0.411765	0.588235	17
0.222222	0.666667	18
0.25	0.75	8
0.5	0.5	10
0.133333	0.866667	15
0.307692	0.538462	13
0.111111	0.888889	9
0	0.333333	9
0.222222	0.777778	9
0.125	0.875	8
0.333333	0.6	15
0.833333	0.166667	6
0.6	0.4	5
0.5	0.5	14
0.833333	0.166667	6
0.5	0.5	4
0.5	0.5	8
0.333333	0.5	6
0	0.0555556	18
1	0	3
0.454545	0.181818	11
0.125	0.875	8
0.166667	0.75	12
0.5	0.375	8
0.5	0.5	6
0.571429	0.428571	7
0.375	0	8
0.666667	0.333333	6
0.307692	0.692308	13
0.444444	0.555556	9
0.25	0.75	12
0.2	0.8	5
0.333333	0.666667	6
0.25	0.75	4
0.307692	0.615385	13
0.28	0.72	25
0.666667	0.333333	3
0.4	0.6	5
0.5	0.5	12
0.2	0.666667	15
0.25	0.75	8
0.142857	0.714286	7
0.333333	0.666667	9
0	1	2
0.7	0.3	10
0.333333	0.666667	9
0.4	0.6	5
0.555556	0.444444	9
0.166667	0.5	6
0.1	0.9	10
0.4	0.6	10
0.428571	0.571429	14
0.2	0.8	10
0	0	7
0.375	0.625	8
1	0	4
0.5	0.5	4
0.266667	0.666667	15
0.428571	0.571429	7
0.416667	0.583333	12
0.3	0.6	10
0.75	0.25	8
0.5	0.5	8
0.428571	0.571429	7
0.333333	0.666667	3
0	1	3
0.4	0.5	10
0.5	0.5	12
0.272727	0.727273	11
0.0555556	0.777778	18
0.714286	0.285714	7
0.833333	0.166667	6
0.375	0.5	8
0.625	0.375	8
0.4	0.6	10
0.25	0.666667	12
0.428571	0.428571	7
0.333333	0.666667	9
1	0	2
0.272727	0.727273	11
0.555556	0.444444	9
0.333333	0.666667	6
0.25	0.5	4
0.5	0.5	8
0.5	0.5	10
0.380952	0.333333	21
0.5	0.5	6
0.6	0.4	5
0.333333	0.666667	6
0.416667	0.583333	12
0.692308	0.307692	13
0.454545	0.545455	11
0.5	0.5	2
0.4	0.6	5
0.5	0.4	10
0.307692	0.692308	13
0.428571	0.571429	7
0.333333	0.416667	12
0.545455	0.272727	11
0.5	0.25	4
0.1875	0.6875	16
0.5	0.5	2
0.5	0.5	4
0.714286	0.285714	7
0.375	0.625	16
0.285714	0.714286	7
0.272727	0.727273	11
0.1875	0.8125	16
0.615385	0.384615	13
0.166667	0.666667	12
0.4	0.6	5
0.5	0.5	10
0	0.875	8
0.3	0.7	10
0.25	0.666667	12
0	1	1
0.166667	0.833333	12
0.444444	0.555556	9
0.4	0.6	10
0.166667	0.833333	6
0.4	0.4	5
0.25	0.75	8
0.428571	0.571429	7
0.5	0	4
0.6	0.4	5
0.5	0.454545	22
0.153846	0.769231	13
1	0	1
0.5	0.5	2
0.6	0.4	5
0.571429	0.428571	7
0.285714	0.714286	7
0.2	0.6	5
0.5	0.5	6
0.25	0.75	4
0.555556	0.444444	9
0.176471	0.588235	34
0.444444	0.444444	9
0.125	0.75	8
0.5	0.5	4
0	1	2
0	1	10
0.285714	0.428571	7
0.3	0.6	10
0.454545	0.545455	11
0.3	0.633333	30
0.2	0.8	5
0.0909091	0.909091	11
0.285714	0.714286	7
0.285714	0.714286	7
0.5	0.2	10
0.285714	0.714286	7
0.555556	0.444444	9
0.5	0.5	14
0.285714	0.714286	7
0.333333	0.444444	9
0.333333	0.666667	6
0.666667	0.166667	6
0.4	0.6	10
0.333333	0.666667	6
0.666667	0.166667	6
0.478261	0.478261	23
0.1	0.8	10
0.5	0.5	2
0.266667	0.4	15
0.3	0.5	10
0.384615	0.615385	13
0.647059	0.352941	17
0.8	0.2	5
0.5	0.5	8
0.166667	0.833333	6
0.2	0.6	10
0.15	0.8	20
0.5	0.5	10
0.307692	0.692308	13
0.285714	0.571429	7
0.428571	0.571429	7
0.714286	0.142857	7
0.8	0.2	5
0.55	0.45	20
0.230769	0.692308	13
0.333333	0.666667	15
0.4	0.4	5
0.3	0.5	10
0.142857	0.714286	7
0.5	0.375	8
0.363636	0.545455	11
0.5	0.2	10
0.270833	0.708333	48
0.333333	0.666667	3
0.545455	0.454545	11
0.444444	0.333333	9
0.0666667	0.933333	15
0.2	0.8	5
0.5	0.5	4
0.428571	0.571429	7
0.4	0.6	5
0.454545	0.545455	11
0.25	0.75	4
0.75	0.25	8
0.388889	0.611111	18
0.2	0.8	15
0	0.0588235	17
0.625	0.375	8
0.333333	0.666667	3
0	1	4
0.4	0.6	10
0.181818	0.727273	11
0.555556	0.444444	9
0.307692	0.538462	13
0.3	0.7	10
0.166667	0.5	6
0.25	0.75	4
0	0.666667	3
0.4	0.6	10
0.4	0.6	5
0.333333	0.666667	12
0.181818	0.0909091	11
0.2	0.6	10
0.230769	0.692308	13
0.4	0.6	5
0.636364	0.363636	11
0	0.111111	9
0.428571	0.5	14
0	1	3
0.142857	0.857143	7
0.285714	0.619048	21
0.416667	0.416667	12
0	0.5	2
0.5	0.4	10
0.25	0.75	8
0.5	0.25	4
0.6	0.4	5
0.0555556	0.944444	18
0.166667	0.666667	6
0.454545	0.545455	11
0.25	0.666667	12
0.625	0.375	8
0.777778	0.222222	9
0.571429	0.428571	7
0.3	0.7	10
0.25	0.75	12
0.416667	0.416667	12
0	0.571429	7
0.0909091	0.818182	11
0.333333	0.666667	3
0	1	2
0.285714	0.714286	7
0.571429	0.428571	7
0.428571	0.285714	7
0.125	0.875	8
0.571429	0.380952	21
0.5	0.5	4
0.4	0.6	10
0.125	0.875	8
0.363636	0.636364	11
0.454545	0.545455	11
0.307692	0.692308	13
0.75	0.25	8
0.333333	0.444444	9
0	1	2
0.5	0.3	10
0.125	0.875	16
0.375	0.5	8
0.333333	0.666667	6
0.416667	0.583333	12
1	0	3
0.5	0.5	10
0.666667	0.222222	9
0.6	0.4	5
0.2	0.8	15
0.3	0.7	10
0.5	0.5	4
0.444444	0.555556	9
0.0833333	0.833333	12
0.6	0.2	5
0.5	0.5	6
1	0	2
0	1	2
1	0	9
0	1	2
0.4	0.5	10
0.333333	0.666667	3
0.571429	0.428571	7
0.214286	0.714286	14
0.2	0.8	5
0.555556	0.444444	9
0.2	0.8	5
0.375	0.3125	16
0.5	0.5	12
0.416667	0.416667	12
0.428571	0.285714	7
0.6	0.4	5
0	1	3
0.214286	0.785714	14
0.466667	0.4	15
0	0.8	5
0.5	0.5	4
0	1	3
0.636364	0.272727	11
0.333333	0.666667	3
0.333333	0.555556	9
0.7	0.3	10
0.25	0.75	8
0.75	0.25	4
0.375	0.625	8
0.5	0.5	2
0.222222	0.777778	18
0.333333	0.666667	3
0.333333	0.666667	3
0	1	3
0.375	0.5	8
0	1	5
0.25	0.5	8
0.214286	0.714286	14
0.5	0.5	4
0.428571	0.428571	21
0.4	0.6	5
0.142857	0.857143	7
0.375	0.625	8
0.454545	0.545455	11
0.375	0.375	8
0.428571	0.571429	7
0.181818	0.818182	22
0.444444	0.555556	9
0.666667	0.333333	6
0.6	0.4	5
0	1	4
0.666667	0.333333	9
0.125	0.875	16
0	1	5
0	0.5	2
0	0	2
0.0909091	0.818182	11
0.25	0.6	20
0.428571	0.571429	7
0.5	0.375	8
1	0	5
0.357143	0.642857	14
0.222222	0.777778	9
0.1875	0.75	16
0.294118	0.705882	17
0.166667	0.5	6
0.333333	0.333333	3
0	1	4
0.285714	0.714286	7
0.166667	0.833333	6
0.666667	0.333333	6
0.4	0.3	10
0.181818	0.727273	11
0.454545	0.545455	11
0.5	0.5	4
0.232558	0.767442	43
0.666667	0.333333	3
0.272727	0.636364	11
0.5	0.5	10
0.230769	0.769231	13
0.3	0.3	10
0	1	3
0.285714	0.714286	7
0	0.380952	21
0	0	4
0	0	11
0	0	8
0	0	8
0.0714286	0.571429	14
0	0.25	4
0.625	0.125	8
0	0	11
0	0	4
0	0	3
0	0.833333	6
0	0	6
0	0	3
0.0588235	0	17
0	0	12
0	0.6	10
0	0	3
0	0	6
0	0.666667	3
0	0	6
0	0.5	16
0	0.857143	7
0.185185	0.790123	81
0.428571	0.428571	7
0	0.75	4
0.545455	0.454545	11
0.375	0.5	8
0.166667	0.833333	12
0.2	0.8	10
0.4	0.6	5
0.5	0.5	2
0.363636	0.545455	11
0.153846	0.846154	13
0.333333	0.583333	12
0.6	0.4	5
0.166667	0.75	12
0.272727	0.545455	11
0.222222	0.555556	18
0.5	0.375	8
0	1	6
0.318182	0.545455	22
0.375	0.625	8
0	0.933333	15
0.222222	0.777778	9
0.285714	0.714286	7
0.285714	0.714286	7
0.714286	0.285714	7
0	0.75	12
0.272727	0.727273	11
0.6875	0.3125	16
0.444444	0.555556	9
0.5	0.5	2
0.333333	0.666667	6
0	1	2
0.0714286	0.928571	14
0.4	0.5	10
0.5	0.5	12
0.266667	0.733333	15
0.375	0.375	8
0.3125	0.6875	16
0.25	0.7	20
0.5	0.5	16
0	0	7
0.166667	0	6
0.153846	0.846154	13
0	0	6
0	0	2
0	0	9
0	0	6
0	0	6
0	0	14
0	0	3
0	0	5
0	0	5
0.52381	0	21
0	0	6
0	0	4
0	0	26
0	0	12
0.583333	0	12
0	0	17
0.75	0	4
0	0	6
0	0	29
0	0	3
0	0	5
0	0.555556	9
0.5	0	6
0	0	3
0	0	4
0	0	4
0	0	4
0	0.6	5
0	1	5
0	0	5
0.833333	0	6
0.8	0	5
0	0.375	8
0.857143	0.142857	7
0	0	3
0.333333	0.666667	3
0.4	0.4	5
0.428571	0.571429	7
0.363636	0.636364	11
0	0.857143	7
0.222222	0.777778	9
0.5	0.5	6
0	1	2
0.545455	0.454545	11
1	0	2
0.2	0.8	5
0.2	0.7	10
0.5	0.5	4
0.117647	0.705882	17
0.315789	0.315789	19
0.25	0.75	4
0.444444	0.555556	9
0.444444	0.555556	9
0.2	0.8	5
0	1	3
0.5	0.5	10
0.3	0.6	10
0	1	3
1	0	7
0.333333	0.666667	3
0.4	0.6	5
0.2	0.8	10
0	1	2
0.375	0.625	8
0.166667	0.666667	6
0.375	0.625	8
0.666667	0.333333	6
0.333333	0.333333	12
0.3	0.7	10
0.714286	0.285714	7
0.333333	0.5	12
0.333333	0.583333	12
0.166667	0.666667	12
0.5	0.5	16
0.25	0.625	16
0.6	0.4	10
0	1	3
0	0.5	6
0.3	0.5	10
0.368421	0.631579	19
0.444444	0.555556	9
0.25	0.5	8
0.333333	0.666667	3
0.3	0.7	10
0.0666667	0.933333	15
0.35	0.6	20
1	0	2
0.25	0.75	4
0.5	0.428571	14
0.111111	0.777778	9
0	1	2
0.5	0.5	10
0.6	0.4	10
0.8	0.2	5
0.615385	0.384615	13
0.428571	0.571429	7
0.545455	0.454545	11
0	1	4
0.25	0.75	16
0	1	3
0.555556	0.25	36
0	1	4
0.142857	0.857143	7
0.428571	0.571429	7
0	1	7
0.8	0.2	5
0.285714	0.714286	7
0	1	3
0.4	0.6	5
0.5	0.5	6
0.333333	0.666667	3
0.142857	0.857143	7
0.428571	0.571429	7
0.125	0.625	8
0.375	0.5	8
0	1	4
0.25	0.75	4
0.473684	0.526316	19
0.25	0.75	8
0.2	0.8	5
0.142857	0.857143	7
0.272727	0.545455	11
0.25	0.75	4
0.4	0.6	10
0.166667	0.833333	6
0	0	7
0.125	0.875	8
0.333333	0.666667	6
0	0.9	10
0.333333	0.666667	6
0.333333	0.333333	3
0.166667	0.833333	6
0.375	0.625	8
0.142857	0.857143	7
0	1	4
0.111111	0.777778	9
0.571429	0.428571	7
0.166667	0.833333	6
0.2	0.8	10
0.5	0.5	6
0.4	0.6	5
0.2	0.8	5
0.375	0.625	8
0.6	0.4	5
0.333333	0.555556	9
0.3	0.7	10
0.375	0.625	8
0.333333	0.666667	3
0.5	0.5	4
0.222222	0.777778	9
0.125	0.875	8
0.5	0.5	6
0.285714	0.571429	7
0.375	0.625	8
0.333333	0.666667	3
0.25	0.625	8
0.4	0.6	10
0	1	5
0.25	0.75	4
0.166667	0.666667	6
0.481481	0.518519	27
0.571429	0.428571	7
0.166667	0.666667	6
0.666667	0.333333	6
0.130435	0.869565	23
0.25	0.75	4
0	1	8
0.4	0.6	5
0.25	0.625	8
0	1	3
0.166667	0.666667	6
0.125	0.875	8
0.5	0.5	8
0.285714	0.714286	7
0.714286	0.285714	7
0.285714	0.714286	7
0.166667	0.833333	6
0	0.333333	3
0	1	3
0.666667	0.333333	3
0.4	0.6	5
0.333333	0.666667	3
0.25	0.75	4
0.666667	0.333333	6
0.555556	0.333333	9
0	1	4
0	0	3
0.375	0.625	8
0.2	0.8	5
0.375	0.625	8
0.25	0.75	4
0.25	0.75	4
0.375	0.625	8
0.4	0.6	5
0.125	0.875	8
0.142857	0.857143	7
0.3	0.7	10
0.5	0.375	8
0.285714	0.714286	7
0.5	0.5	4
0.333333	0.5	6
0.25	0.5	8
0.428571	0.571429	7
0.375	0.625	8
0	0	3
0.166667	0.833333	6
0.4	0.4	5
0.153846	0.846154	13
0	1	6
0.333333	0.666667	3
0.2	0.8	5
0.333333	0.666667	3
0	1	10
0.25	0.75	8
0.6	0.4	5
0.3	0.7	10
0.125	0.875	8
0	1	4
0.363636	0.545455	11
0	1	4
0.333333	0.5	6
0	1	1
0.25	0.75	4
0.3	0.7	10
0.3	0.7	10
0.25	0.625	8
0.222222	0.777778	9
0.2	0.8	5
0.4	0.6	5
0.25	0.75	4
0.1	0.8	10
0	1	3
0	0.0555556	18
0.333333	0.666667	3
0	1	2
0.125	0.875	8
0.166667	0.833333	6
0	1	6
0.25	0.75	4
0	1	4
0	1	8
0.285714	0.714286	7
0.333333	0.666667	9
0.75	0.25	4
0	1	5
0	1	3
0.444444	0.555556	9
0.444444	0.555556	9
0.5	0.5	2
0	1	3
0.6	0.4	5
0.25	0.75	8
0.25	0.75	4
0.125	0.875	8
0.666667	0	3
0.666667	0.333333	6
0.285714	0.571429	7
0.333333	0.666667	9
0.6	0.4	5
0.375	0.5	8
0.285714	0.714286	7
0.5	0.5	6
0.3	0.7	10
0.25	0.75	4
0.625	0.375	8
0.571429	0.428571	7
0.75	0.25	4
0.333333	0.666667	6
0	1	6
0.25	0.75	8
0.6	0.4	5
0.3	0.7	10
0.25	0.75	4
0	1	5
0.25	0.625	8
0.125	0.8	40
0.6	0.4	5
0.382353	0.382353	34
0.75	0.25	4
0	0.8	5
0.285714	0.571429	7
0.75	0.25	8
0	0.8	5
0.2	0.5	10
0.375	0.625	8
0.375	0.625	8
0.75	0.25	8
0.2	0.8	5
0	0	5
0.3	0.7	10
0.6	0.4	5
0.444444	0.555556	9
0.5	0.375	16
0.222222	0.777778	9
0.142857	0.714286	7
0.5	0.5	4
0.285714	0.714286	7
0.125	0.625	8
0.7	0.3	10
0.230769	0.769231	26
0.5	0.5	2
0.272727	0.636364	11
0.333333	0.666667	6
0.2	0.6	5
0	1	6
0.444444	0.555556	9
0.333333	0.666667	6
0.333333	0.666667	3
0.5	0.5	8
0.333333	0.666667	3
0.454545	0.545455	11
0.428571	0.428571	7
0.666667	0.166667	6
0.5	0.5	8
0.5	0.5	8
0.25	0.75	12
0	0.5	2
0	0.625	8
0	1	3
0.666667	0.333333	12
0.666667	0.333333	6
0.375	0.625	8
0.5	0.5	6
0.6	0.4	5
1	0	5
0.777778	0.222222	9
0.333333	0.666667	6
0.5	0.5	6
0.4	0.6	5
0.5	0.5	10
0.222222	0.777778	9
0.555556	0.444444	9
0.636364	0.363636	11
0.6	0.4	5
0.5	0.5	6
0.333333	0.555556	9
0.222222	0.777778	9
0.375	0.5	8
0.666667	0.166667	6
0.166667	0.833333	6
0	1	5
0.166667	0.833333	6
0	0.9	10
0.533333	0.466667	15
0.166667	0.583333	12
0.285714	0.571429	7
0.333333	0.666667	3
0.0714286	0.928571	14
0.625	0.375	8
0.2	0.8	5
0.857143	0.142857	7
0.4	0.6	5
0.5	0.5	4
0.142857	0.857143	7
0.444444	0.444444	9
0.714286	0.285714	7
0.137931	0.793103	29
0.111111	0.888889	9
0.5	0.5	2
0.5	0.5	8
0.166667	0.5	6
0.3	0.4	10
0.444444	0.333333	9
0.647059	0.294118	17
0.166667	0.166667	6
0.4	0.4	15
0.4	0.6	5
0.428571	0.571429	7
0.222222	0.666667	9
0.1	0.9	10
0.3	0.7	10
0	1	1
0.3	0.6	10
0.428571	0.285714	7
0.307692	0.615385	13
1	0	6
0.333333	0.666667	6
0.125	0.875	8
0.333333	0.666667	3
0.285714	0.714286	7
0.3	0.6	10
0.428571	0.571429	7
0.333333	0.666667	6
0	0.666667	3
0.307692	0.615385	13
0.25	0.75	4
0.333333	0.666667	6
0.2	0.4	5
0	0	1
0	1	2
0.5	0.25	4
0.571429	0.357143	14
0.333333	0.666667	3
0	1	2
0	1	1
1	0	2
0.6	0.4	5
0.666667	0.333333	3
0.285714	0.571429	7
0.8	0.2	15
0.181818	0.727273	11
0	1	1
0.5	0.5	2
0.4	0.5	10
0.5	0.5	6
1	0	1
0.7	0.3	10
0.0909091	0.909091	11
0.352941	0.647059	17
0.307692	0.615385	13
0	1	7
0.4	0.4	5
0	1	2
0	1	2
0.181818	0.818182	11
0.333333	0.666667	9
0.333333	0.5	6
0.2	0.8	5
0.2	0.8	5
0	0.75	12
0	1	2
0.538462	0.461538	13
0.538462	0.461538	13
0.0769231	0.846154	13
0.166667	0.666667	6
0.5	0.5	2
0.4	0.4	5
0	1	3
0.1	0.9	10
0.2	0.8	5
0.538462	0.461538	13
0.4	0.6	5
0.285714	0.714286	14
0.666667	0.333333	3
0	1	6
0.25	0.75	4
0.25	0.5	8
0.235294	0.764706	17
0	1	1
0.111111	0.888889	9
0.111111	0.777778	9
0	0.75	12
0	1	1
0	1	8
0.111111	0.888889	9
0.166667	0.833333	6
0.1	0.9	10
0.0588235	0.882353	17
0.315789	0.631579	19
0	1	1
0	1	2
0	1	1
0.0588235	0.764706	17
0.142857	0.857143	7
0.666667	0	3
0.166667	0.833333	6
0	0.333333	3
0	1	1
0.285714	0.714286	14
0	1	1
0	1	10
0.214286	0.785714	14
0	1	3
0.125	0.875	8
0.2	0.8	5
0	1	2
0.25	0.75	4
0.333333	0.555556	9
0.2	0.8	5
0	1	8
0	1	1
0	1	1
0.5	0.5	8
0	0.888889	9
0.111111	0.666667	9
0.5	0.5	2
0.25	0.75	8
0.25	0.75	8
0.25	0.625	8
0	1	5
0	1	6
0	1	6
0.1	0.8	10
0.5	0.5	2
0.25	0.75	8
0	0.769231	13
0.2	0.8	5
0	1	7
0.266667	0.6	15
0	0.888889	9
0.909091	0.0909091	11
0.181818	0.818182	11
0.125	0.875	8
0.5	0.5	2
0.0714286	0.928571	14
0.285714	0.714286	7
0	1	1
0	1	2
0	1	6
0.222222	0.666667	9
0.125	0.875	8
0	1	4
0	1	10
0	1	3
0	1	2
0.25	0.625	8
0	1	1
0.333333	0.666667	3
0.25	0.75	4
0.4	0.6	5
0	1	1
0.125	0.875	8
0.5	0.5	2
0.3	0.7	10
0	1	1
0	1	6
0.166667	0.833333	12
0	1	1
0.166667	0.666667	6
0.2	0.8	5
0	1	2
0.5	0.5	4
0	0.8	5
0.5	0.5	2
0.222222	0.777778	9
1	0	1
0.4	0.6	10
0.25	0.5	4
0.230769	0.769231	13
0.25	0.75	8
0.25	0.75	4
0.428571	0.571429	7
0.166667	0.666667	6
0.222222	0.777778	9
0.3	0.7	10
0.375	0.625	8
0	0.9	10
0	0.666667	6
0.2	0.8	5
0	1	4
0	0.857143	7
0.2	0.7	10
0	0.857143	7
0.166667	0.833333	12
1	0	1
0	1	1
0.5	0.5	2
0.428571	0.285714	7
0	0.888889	9
0	0.1	10
0	0.833333	6
0	0.1	10
0.2	0.8	5
0.375	0.625	8
0	0.8	5
0.375	0.625	8
0.375	0.625	8
0	0.6	5
0	1	8
0.1	0.9	10
0.166667	0.833333	6
0.4	0.6	5
0.375	0.625	8
0.4	0.6	5
0.25	0.75	8
0.2	0.6	5
0	1	8
0.375	0.5	8
0.3	0.7	20
0.416667	0.583333	12
0	1	10
0	1	3
0	0	2
0	0	1
0	1	3
0.25	0.75	8
0	0.714286	7
0.454545	0.545455	11
0	1	2
0	1	4
0	1	2
0	1	2
0	1	2
0	1	2
0.5	0.5	2
0.333333	0.666667	6
0	1	3
0.125	0.875	8
0.5	0.5	2
0.166667	0.833333	18
0.25	0.75	8
0	1	1
0	1	5
0.230769	0.692308	13
0.333333	0.5	6
0.4	0.5	10
0.333333	0.666667	3
0.5	0.5	2
0	1	2
0.307692	0.615385	13
0.5	0.5	2
0.197183	0.760563	71
0.75	0.25	4
0.3	0.7	10
0.333333	0.666667	3
0.166667	0.833333	6
0.5	0.5	2
0.125	0.875	8
0.5	0.5	6
0.25	0.75	4
0	0.666667	3
0.333333	0.5	6
0.0909091	0.818182	11
0	1	2
0.333333	0.666667	6
0	1	2
0.272727	0.727273	11
0	1	2
0.4	0.6	5
0.5	0.5	2
0.375	0.375	8
0.375	0.5	8
0.4	0.6	10
0.6	0.4	5
0.3	0.7	10
0	1	1
0	0	1
0.4	0.6	10
0.0833333	0.666667	12
0.5	0.5	2
0.3	0.7	10
0	1	5
0	1	3
0.2	0.8	5
0.5	0.5	2
0.75	0	4
0	0.111111	9
0.3	0.6	10
0.285714	0.714286	7
0.4	0.6	5
0.2	0.7	10
0.25	0.75	8
0.307692	0.692308	13
0.333333	0.333333	3
0.111111	0.888889	27
0.5	0	24
0.363636	0.636364	11
0.25	0.5	4
0.227273	0.727273	22
0.3	0.7	10
0.533333	0.4	15
0.125	0.75	16
0.6	0.4	5
0.0833333	0.916667	12
1	0	1
0.25	0.5	4
0.6	0.4	5
0.625	0.375	8
0.333333	0.333333	3
0.25	0.75	4
0.666667	0.333333	18
0.714286	0.142857	21
0.222222	0.666667	9
0.333333	0.666667	3
0.5	0.5	2
0	0	7
0	0.5625	16
0.75	0.25	4
1	0	4
0.333333	0.666667	3
0.4	0.2	5
0.25	0.75	4
0	1	5
0	1	5
0.625	0.375	8
0	1	7
0.0909091	0.727273	11
1	0	4
0.6	0.4	5
0.2	0.8	5
0.291667	0.625	24
0.5	0.5	2
0	0	24
0	0	1
0.666667	0.333333	3
0	1	2
0	0	12
0.5	0	2
0	0	4
0	0	3
0	0.5	2
0	0	6
0	0.833333	6
0	0.666667	3
0.5	0	2
0.5	0	2
0.6	0	5
0.25	0	8
0	0	4
0	0.666667	3
0	0	5
0.7	0	10
0	0	7
0	0.6	5
0	0	5
0	0	7
0.666667	0	12
0.4	0	10
0.8	0	5
0	0	6
0.75	0	12
0	0	5
0	1	3
0	0	10
0.142857	0.857143	7
0.333333	0.666667	3
0.333333	0.666667	3
0	0.857143	7
0.111111	0.805556	36
0.125	0.75	8
0.5	0.5	2
0.5	0.5	2
0.25	0.75	4
0.4	0.5	10
0	1	1
0.6	0.4	5
0	1	3
0	0.428571	7
0.5	0.5	2
0	1	1
0.25	0.375	8
0.333333	0.666667	6
0.666667	0.333333	6
0.4	0.4	10
0.5	0.5	2
0	0	4
0	0	5
0	0	3
0.8	0	5
0	0	6
0.75	0	4
0.5	0	6
0	0	9
0	0	3
0	0.4	5
0	0	1
0	0	7
0	0	9
0	0	8
0	0	7
0	0	7
0	0	1
0	0	12
1	0	4
0	0.75	8
0	0.875	8
0	0	4
0	0	4
0	0	5
0	0	5
0.4	0	5
0	0	5
0	0	6
0	0	7
0.666667	0	9
0	0	5
0.666667	0.166667	6
0.666667	0	3
0	0	8
0	1	2
0.833333	0.166667	6
0.5	0.5	8
0.5	0.5	4
0.333333	0.666667	9
0.4	0.6	10
0.285714	0.714286	7
0.666667	0.333333	9
0.4	0.6	10
0.5	0.5	4
0.25	0.75	4
0	1	4
0	0.583333	12
0	0	3
0	1	2
0	0	4
0	0.5	2
0.333333	0.666667	3
0.5	0.5	6
0	1	3
0.111111	0.888889	9
0	1	2
0.8	0.2	5
0	0	2
0.25	0.75	8
0.333333	0.666667	6
0.5	0.25	4
0	0.166667	6
0.285714	0.714286	7
1	0	1
0.2	0.2	5
0.222222	0.555556	9
0.166667	0.833333	6
0	1	3
0.75	0.25	8
0.6	0.4	10
0	1	2
0.166667	0.833333	6
0	0.9	10
0.3125	0.6875	32
0	1	4
0.4	0.6	5
0	1	2
0.25	0.75	4
0.428571	0.428571	7
0	0.8	5
0.666667	0.333333	3
0	0.9	10
0.0625	0.8125	16
0.5	0.25	4
0.111111	0.851852	27
0	0.571429	7
0.375	0.5	8
0.333333	0.333333	9
0.272727	0.727273	11
1	0	2
0.666667	0.333333	3
0	1	3
0.25	0.583333	12
0.333333	0.666667	3
0.555556	0.222222	9
0.25	0.75	8
0	1	4
0.114504	0.603053	131
0.25	0.75	4
0	1	1
0	1	1
0.5	0.5	2
0.4	0.4	5
0.4	0.6	5
0.666667	0.333333	6
0.285714	0.571429	7
0.5	0.5	2
0	0.5	2
0.5	0.375	8
0.8	0.2	5
0.333333	0.666667	3
1	0	1
0.714286	0.285714	7
0	1	1
0	1	1
0.25	0.25	4
0.5	0.5	4
0	1	2
0.666667	0.333333	3
0	1	1
0	1	3
0.142857	0.857143	7
0.5	0.5	4
0.5	0.5	10
0.142857	0.428571	7
0.6	0.4	5
0	1	1
0	0.555556	9
0.428571	0.357143	14
0	1	1
0.5	0.5	2
0.5	0.5	2
0.8	0.2	5
0.4	0.6	5
0.166667	0.833333	6
0	1	3
0.5	0.5	2
0	1	2
0.25	0.5	8
0.333333	0.666667	6
0.210526	0.789474	19
0	1	4
0.2	0.8	5
0.166667	0.833333	6
0.25	0.5	8
0.428571	0.428571	7
0.4375	0.5625	16
0.111111	0.777778	9
0.333333	0.333333	3
0.285714	0.714286	7
0.4	0.6	5
0.6	0.4	5
0.125	0.875	8
0.166667	0.833333	6
0	1	3
0.2	0.6	5
0	1	2
0.2	0.6	5
0.166667	0.833333	6
0.5	0.5	6
0	0	1
1	0	2
0.2	0.6	5
0.4	0.6	15
0.333333	0.666667	15
0.636364	0.363636	11
0.25	0.75	8
0.3	0.7	10
0.2	0.6	5
0.75	0.25	12
0.5	0.5	4
0.4	0.6	10
0.428571	0.571429	7
0.25	0.75	4
0.333333	0.166667	6
0.375	0.625	8
0.333333	0.666667	6
0.714286	0.285714	7
0.333333	0.666667	9
0.333333	0.555556	9
0.166667	0.833333	6
0.1	0.6	10
0.2	0.8	5
0.1	0.9	10
0	1	5
0.75	0.25	4
0.3	0.6	10
1	0	6
0.5	0.428571	14
0.333333	0.333333	3
0.428571	0.571429	7
0.142857	0.714286	7
0.4	0.466667	15
0.666667	0.333333	3
0.444444	0.444444	9
0.5	0.5	2
0.5	0.5	8
0.333333	0.666667	9
0.153846	0.692308	13
0.142857	0.857143	14
0.1	0.8	10
0.0833333	0.916667	12
0.111111	0.888889	9
0.0714286	0.857143	14
0.272727	0.636364	11
0.153846	0.692308	13
0	1	1
0.214286	0.785714	14
0.333333	0.666667	9
0.212121	0.666667	33
0.1	0.9	20
0.4	0.4	15
0.230769	0.692308	13
0.285714	0.571429	7
0.111111	0.777778	9
0.428571	0.571429	7
0.166667	0.75	12
0.153846	0.846154	13
0.111111	0.888889	9
0.142857	0.857143	7
0.333333	0.666667	12
0.2	0.733333	15
0.142857	0.714286	7
0	1	13
0.181818	0.818182	11
0.375	0.625	16
0.25	0.75	20
0.375	0.625	8
0.222222	0.555556	9
0.2	0.8	10
0.5	0.5	14
0.25	0.75	12
0	1	9
0.333333	0.666667	6
0	1	5
0.6	0.3	10
0.2	0.8	10
0.857143	0	7
0	1	2
0	0.666667	3
0	1	3
0.333333	0.666667	3
0.117647	0.882353	17
0.133333	0.866667	15
0.428571	0.571429	14
0.285714	0.571429	7
0.285714	0.571429	14
0.285714	0.714286	14
0.5	0.5	2
0.4375	0.5625	16
0.125	0.5	8
0	1	6
0.3	0.6	10
0.333333	0.666667	9
0	1	1
0.5	0.5	6
0.571429	0.428571	7
0.428571	0.571429	7
0	1	1
0.142857	0.785714	14
0.421053	0.526316	19
0.3	0.7	10
0	1	1
0.142857	0.642857	14
0.181818	0.818182	11
0.333333	0.666667	9
0.5	0.428571	14
0.181818	0.772727	22
0.269841	0.714286	63
0.333333	0.619048	21
0.285714	0.714286	7
0.4	0.6	15
0.0625	0.9375	32
0.666667	0	6
0	0	3
0	0	3
0	0	8
0	0	11
0.214286	0.785714	28
0.714286	0.285714	7
0.454545	0.454545	11
0.214286	0.785714	14
0.363636	0.636364	11
0.0909091	0.909091	11
0.526316	0.473684	19
0	0	6
0	0	5
0.238095	0.761905	21
0	0	2
0.166667	0.666667	6
0.333333	0.555556	18
0.111111	0.888889	9
0	1	3
0.625	0.375	8
0.0909091	0.818182	11
0	1	5
0.230769	0.769231	13
0.307692	0.692308	13
0.125	0.75	16
0.153846	0.846154	13
0.1	0.9	10
0.2	0.8	5
0	1	2
0.153846	0.846154	13
0.25	0.666667	12
0	0.8	10
0.5	0.5	2
0.2	0.8	10
0.1875	0.75	16
0	1	2
0.125	0.875	16
0.142857	0.714286	7
0	0.9	10
0	1	15
0	1	9
0.222222	0.777778	9
0	1	5
0	1	1
0.166667	0.833333	6
0.0714286	0.928571	14
0.0769231	0.923077	13
0	1	2
0.263158	0.684211	19
0.266667	0.733333	15
0	1	16
0.430769	0.538462	65
0	0.8	5
1	0	1
0.214286	0.714286	14
0.142857	0.857143	28
0	1	10
0.166667	0.833333	12
0.0666667	0.933333	15
0	1	4
0.1875	0.75	16
0	1	2
0.0714286	0.928571	14
0	0.8	5
0	0.888889	9
0.166667	0.791667	24
0.107143	0.857143	28
0.1875	0.8125	16
0.1	0.9	10
0.153846	0.846154	13
0.0833333	0.833333	12
0.466667	0.533333	15
0.2	0.8	5
0.333333	0.666667	12
0.181818	0.818182	11
0.0769231	0.846154	13
0	0.8	5
0.142857	0.857143	7
0.285714	0.714286	14
0	0.8	5
0.1875	0.8125	16
0.133333	0.866667	15
0.25	0.75	4
0.25	0.75	20
0	1	7
0	1	3
0.0357143	0.892857	28
0.0769231	0.923077	13
0.352941	0.647059	17
0.142857	0.785714	14
0	1	5
0.214286	0.642857	14
0.5	0.333333	6
0.1875	0.75	16
0	1	6
0.166667	0.75	24
0.230769	0.692308	13
0	1	10
0	1	5
0	1	2
0	1	9
0.111111	0.888889	9
0	1	2
0	0.888889	9
0.3125	0.625	16
0	1	4
0.222222	0.777778	9
0	1	2
0.111111	0.888889	9
0.142857	0.714286	7
0.142857	0.857143	7
0	1	1
0.2	0.6	5
0.111111	0.777778	9
0	0	1
0	1	5
0	1	2
0.181818	0.818182	11
0	0.909091	11
0.222222	0.777778	9
0.5	0.5	2
0.176471	0.823529	17
0.0909091	0.909091	11
0	1	4
0.1	0.9	10
0.125	0.8125	16
0.125	0.875	8
0.25	0.75	8
0	1	6
0	1	5
0.454545	0.454545	11
0	1	13
0.0909091	0.909091	11
0.1	0.9	10
0.142857	0.857143	28
0	1	3
0.25	0.5	8
0.25	0.75	8
0.133333	0.733333	15
0.375	0.625	8
0.0540541	0.891892	37
0	1	4
0	1	3
0.428571	0.571429	7
0	1	9
0.3	0.7	10
0.2	0.8	10
0.428571	0.571429	7
0	0.777778	9
0	1	3
0.2	0.7	10
0.125	0.875	16
0.222222	0.777778	9
0.125	0.75	8
0.3	0.7	30
1	0	1
0.4	0.6	10
0.25	0.5	4
0.230769	0.615385	13
0.25	0.75	8
0	0.75	4
0.428571	0.571429	7
0	1	2
0	1	2
0.0769231	0.923077	13
0.0909091	0.818182	11
0.0625	0.9375	16
0.142857	0.857143	14
0.3125	0.6875	16
0.333333	0.333333	3
0.181818	0.818182	11
0	1	4
0.25	0.75	8
0	0.75	8
0	1	19
0.333333	0.555556	9
0	1	2
0.222222	0.777778	27
0.146341	0.853659	41
0.291667	0.708333	24
0	1	6
0.333333	0.666667	3
0	1	1
0.333333	0.444444	9
0.5	0.5	2
0.142857	0.857143	7
0.222222	0.777778	9
0.2	0.8	5
0.333333	0.444444	9
0.285714	0.714286	7
0.3	0.6	10
0.3	0.5	10
0.3	0.5	10
0.190476	0.761905	21
0.666667	0.333333	3
0.277778	0.722222	18
0.166667	0.833333	6
0.3	0.5	10
0.333333	0.583333	12
0.181818	0.818182	11
0.375	0.625	8
0.214286	0.785714	14
0.2	0.8	15
0.0833333	0.916667	12
0.388889	0.611111	18
0.111111	0.888889	9
0.210526	0.736842	19
0	1	2
0.0666667	0.866667	15
0.0666667	0.933333	15
0.333333	0.5	6
0.333333	0.583333	12
0.142857	0.714286	14
0.166667	0.833333	6
0.4375	0.5	16
0.5	0.5	4
0	1	2
0.5	0.5	2
0	1	4
0.2	0.7	20
0.5	0.5	14
0.285714	0.714286	7
0.1	0.8	10
0.125	0.875	8
0.125	0.75	16
0.333333	0.444444	9
0.352941	0.588235	17
0.416667	0.5	12
0	1	2
0.142857	0.857143	7
0	1	2
0	1	2
0.3	0.7	10
0.235294	0.705882	17
0.333333	0.666667	9
0.1	0.9	10
0.333333	0.666667	9
0.5	0.5	14
0.125	0.75	8
0.4	0.6	15
0.6	0.266667	15
0.142857	0.857143	7
0.266667	0.6	15
0.214286	0.678571	28
0	1	1
0.0769231	0.923077	13
0.666667	0.266667	15
0.310345	0.655172	29
0.333333	0.666667	3
0.266667	0.6	15
0.166667	0.833333	12
0.2	0.8	10
0.111111	0.833333	18
0.2	0.8	10
0.3	0.7	10
0	0.714286	7
0	1	2
0	1	5
0	1	4
0.5	0.5	6
0.133333	0.533333	15
0.0666667	0.866667	15
0.1	0.9	10
0.285714	0.714286	7
0.235294	0.529412	17
0.4	0.6	5
0	0.666667	3
0.2	0.8	5
0.181818	0.727273	11
0.2	0.8	15
0.1	0.9	10
0.333333	0.666667	15
0.125	0.625	24
0.363636	0.636364	11
0.25	0.75	4
0	1	5
0.111111	0.888889	9
0.0769231	0.923077	13
0.2	0.8	10
0.333333	0.555556	9
0.352941	0.588235	17
0.461538	0.538462	13
0.2	0.8	10
0.111111	0.777778	9
0.4375	0.5625	16
0.461538	0.538462	13
0	1	8
0.25	0.75	4
0.142857	0.857143	7
0.333333	0.666667	12
0	1	2
0.777778	0.222222	9
0.333333	0.666667	18
0.230769	0.769231	13
0	1	2
0.428571	0.428571	14
0.230769	0.769231	13
0.230769	0.692308	13
0	1	14
0.2	0.8	5
0.111111	0.888889	9
0.25	0.666667	12
0	1	1
0.214286	0.714286	14
0.166667	0.75	12
0.5	0.5	2
0	0.1	10
0.222222	0.666667	9
0.5	0.5	12
0.1	0.9	10
0.3	0.7	20
0.125	0.875	8
0.181818	0.818182	11
0	1	1
0.333333	0.5	12
0.166667	0.833333	6
0.5	0.5	4
0.222222	0.777778	9
0	1	8
0	1	2
0	1	2
0.166667	0.833333	12
0	0.928571	14
0.347826	0.608696	23
0.8	0.2	5
0.5	0.5	2
0.428571	0.571429	14
0.333333	0.666667	6
0	0.5	2
1	0	1
0.4	0.6	5
0	1	3
0.176471	0.764706	17
0.333333	0.666667	3
0.285714	0.607143	28
0.416667	0.583333	12
0.157895	0.842105	19
0.2	0.6	10
0.75	0.25	4
0.137931	0.793103	29
0.166667	0.833333	12
0.4	0.6	5
0.378378	0.567568	37
0.307692	0.692308	13
0.142857	0.809524	21
0.529412	0.470588	17
0.166667	0.833333	6
0.166667	0.666667	6
0.388889	0.555556	18
0.416667	0.583333	12
0.25	0.6875	16
0	1	3
0.111111	0.777778	9
0.333333	0.583333	12
0.285714	0.571429	7
0.285714	0.714286	14
0.230769	0.769231	13
0.2	0.8	15
0.363636	0.636364	11
0.416667	0.583333	12
0.333333	0.666667	21
0.285714	0.714286	7
0	0.944444	18
0	0.9	10
0.25	0.25	4
0.1	0.9	10
0.2	0.8	10
0	0.75	8
0.4	0.6	10
0	0.5	2
0.285714	0.714286	14
0.222222	0.777778	9
0.454545	0.363636	11
0.421053	0.526316	19
0.25	0.625	8
0	1	3
0.375	0.5	8
0	1	2
0	0.857143	7
0	1	8
0.1875	0.8125	16
0.333333	0.666667	3
0	1	3
0	1	2
0.666667	0.333333	3
0.6875	0.3125	16
0	1	4
0.111111	0.777778	9
0.5	0.5	2
0.5	0.5	16
0.25	0.75	4
0.266667	0.733333	15
0.2	0.8	10
0.133333	0.8	15
0.277778	0.722222	18
0.181818	0.818182	11
0.5	0.5	8
1	0	1
0.142857	0.857143	14
0.230769	0.692308	13
0.285714	0.714286	14
0.428571	0.571429	7
0.266667	0.733333	15
0	1	4
0.45	0.5	20
0.5	0.5	2
0.2	0.5	10
0.529412	0.470588	17
0	1	4
0.352941	0.588235	17
0	1	3
0.466667	0.466667	15
0.210526	0.789474	19
0	0.5	2
0.222222	0.555556	9
0.454545	0.545455	11
0.3	0.6	20
0.272727	0.727273	11
0.2	0.8	10
0.2	0.8	10
0.375	0.5	8
0	1	3
0	0.75	4
0.0833333	0.916667	12
0.363636	0.545455	11
0.5	0.5	6
0.181818	0.818182	22
0.5	0.5	2
0.26087	0.695652	23
0.363636	0.636364	22
0.454545	0.545455	11
0.105263	0.842105	19
0.2	0.8	10
0.428571	0.571429	7
0.375	0.625	8
0	1	2
0.5	0.5	2
0	1	3
0.166667	0.333333	6
0.333333	0.666667	3
0.25	0.666667	12
0.692308	0.230769	13
0.1875	0.6875	16
0.0769231	0.923077	13
0.166667	0.833333	12
0.272727	0.727273	11
0	1	2
0.0909091	0.727273	11
0.208333	0.791667	24
0.35	0.55	20
0.333333	0.666667	21
0.3	0.4	10
0.25	0.75	4
0.333333	0.555556	18
0	1	3
0.285714	0.714286	42
0.142857	0.714286	14
0.142857	0.714286	7
0.4	0.6	5
0.166667	0.666667	12
0	0.9	10
0	1	2
0.230769	0.769231	13
0.333333	0.583333	12
0.5	0.5	4
0	1	2
0.5	0.5	10
0.25	0.625	8
0.4	0.6	5
0	0.5	2
0.333333	0.666667	9
0.0909091	0.909091	11
0.0625	0.9375	16
0	1	3
0.25	0.75	12
0.181818	0.818182	11
0.190476	0.761905	21
0.75	0.25	4
1	0	4
0	1	2
0	1	2
0.3	0.7	10
0.5	0.5	2
0.0909091	0.909091	11
0.625	0.3125	16
0.192308	0.769231	26
0	1	5
0	0.5	2
0	0.7	10
0.333333	0.666667	9
0.285714	0.642857	14
0.277778	0.722222	18
0.307692	0.615385	26
0.348472	0.620974	1211
0.307692	0.692308	13
0.3125	0.5625	16
0.294118	0.705882	17
0.421053	0.526316	19
0	1	2
0.333333	0.666667	30
0.1	0.8	10
0	1	2
0.285714	0.714286	21
0.4	0.55	20
0.5	0.5	4
0.444444	0.555556	9
1	0	1
0.15	0.75	20
0	0.823529	17
0.1	0.9	10
0	0.8	10
0.5	0.5	2
0.444444	0.555556	27
0.472222	0.472222	36
0.307692	0.615385	13
0.444444	0.5	18
0	1	5
0.263158	0.631579	19
0.333333	0.666667	12
0.285714	0.714286	14
0.4	0.6	25
0.25	0.75	4
0.166667	0.833333	6
0.266667	0.733333	15
0.466667	0.466667	15
0.176471	0.823529	17
0.5625	0.375	16
0.2	0.666667	15
0	1	11
0.272727	0.727273	22
0.32	0.6	25
0.375	0.625	8
0.333333	0.666667	3
0.5	0.5	2
0	1	2
0.5	0.5	2
0.296296	0.703704	27
0.176471	0.823529	17
0.333333	0.666667	6
0.214286	0.785714	14
0.217391	0.695652	23
0.214286	0.785714	14
0	1	2
0.304348	0.608696	23
0.181818	0.818182	11
0.25	0.6875	16
0	0.857143	7
0.5	0.5	2
0.1875	0.8125	16
0.333333	0.666667	3
0.25	0.625	8
0.5	0.5	10
0.382979	0.595745	47
0.222222	0.777778	27
0	0.8	10
0.5	0.416667	12
0	1	2
0.32	0.68	25
0.285714	0.428571	7
0.25	0.75	20
0.32	0.64	25
0.666667	0.266667	15
0.32	0.6	25
0.434783	0.478261	46
0.333333	0.666667	12
0.222222	0.777778	9
0.166667	0.75	12
0.333333	0.625	24
0.142857	0.428571	7
1	0	1
0	1	2
0.1	0.8	10
0.583333	0.416667	12
0.5	0.5	2
0.266667	0.733333	15
0.25	0.75	20
0.391304	0.565217	23
0.2	0.8	10
0	1	2
0.5	0.5	16
0.4	0.6	15
0.636364	0.363636	11
0.3	0.7	10
0.5	0.5	2
0	1	1
0.25	0.75	16
0.142857	0.857143	21
0.2	0.8	15
0.1	0.8	10
0.2	0.8	5
0.272727	0.681818	22
0.266667	0.533333	15
0.166667	0.611111	18
0.214286	0.714286	14
0.1875	0.8125	16
0.142857	0.857143	14
0.461538	0.461538	13
0.358974	0.589744	39
0.318182	0.681818	22
0.333333	0.666667	3
0	0.0333333	30
0	0	5
0	0	9
0	0	1
0	0	2
0	0	10
0	0	1
0	1	1
0	0	7
0	0	11
0	0	12
0.1	0	10
0	1	1
0	0	1
0	0	1
0	0	1
0	0	1
0	0	1
1	0	2
0	0	13
0.666667	0	6
0	1	1
0.333333	0.666667	6
0.666667	0.333333	6
0.333333	0	3
0	0	10
0.666667	0	6
0	0	10
0	0	6
0	0	1
0.375	0.625	8
0	1	1
0.166667	0.666667	6
0.666667	0	3
0.5	0.5	2
0.2	0.8	5
0.571429	0	7
0.428571	0.571429	14
0.75	0.25	4
0.2	0.8	5
0.5	0.5	6
0.461538	0.538462	13
0.428571	0.428571	14
0.162791	0.790698	43
0.333333	0.666667	9
0	1	1
0.388889	0.555556	18
0.5	0.25	4
0.416667	0.541667	24
0.285714	0.714286	14
0.571429	0.428571	7
0.5	0.5	4
0.157895	0.842105	19
0.125	0.75	8
0.1	0.9	10
0.357143	0.285714	14
0	1	2
1	0	2
0.444444	0.222222	9
0.428571	0.5	14
0.25	0.75	8
0.294118	0.588235	17
0.285714	0.714286	7
0.4	0.6	10
0.285714	0.642857	14
0.222222	0.777778	9
0	0.857143	7
0.333333	0.583333	12
0.333333	0.666667	12
0.5	0.5	6
0.2	0.7	10
0.333333	0.5	6
0.428571	0.428571	7
0.142857	0.785714	14
0.366667	0.6	30
0.6	0.2	5
0.666667	0	3
1	0	1
0.2	0.8	5
0.166667	0.833333	6
0.3	0.3	10
0.307692	0.692308	13
0.285714	0.714286	14
0.333333	0.555556	9
0.5	0.5	10
0.222222	0.666667	9
0.333333	0.666667	12
0.8	0.2	10
0.242424	0.606061	33
0.3125	0.6875	16
0.333333	0.333333	3
0.5	0.5	8
0.266667	0.466667	15
0.444444	0.555556	9
0.375	0.625	8
0.545455	0.363636	11
0	1	1
0.315789	0.684211	19
0.166667	0.166667	6
0.181818	0.727273	11
0.125	0.875	8
0.206897	0.724138	29
0.454545	0.545455	11
0.692308	0.307692	13
0	0.333333	3
0.142857	0.857143	7
0.352941	0.470588	17
0.6	0.3	10
0	1	1
0.727273	0.272727	11
0.444444	0.555556	9
0.222222	0.666667	9
0.4	0.6	5
0.142857	0.857143	7
0.4	0.6	15
0.272727	0.545455	11
0	1	10
0.375	0.625	8
0.266667	0.666667	15
0.40625	0.59375	32
0.454545	0.545455	11
0.421053	0.578947	19
0.166667	0.666667	6
0	1	4
0.333333	0.666667	15
0.5	0.4	10
0.777778	0.222222	9
0.3	0.7	10
0.125	0.875	8
0.333333	0.666667	6
0.1875	0.75	16
0.6	0.2	5
0	1	3
0.538462	0.384615	13
0	1	2
0.428571	0.285714	7
0.4	0.6	5
0.428571	0.571429	7
0.777778	0	9
0.153846	0.846154	13
0.285714	0.714286	7
0.357143	0.642857	14
0.25	0.75	20
0.428571	0.428571	7
0	0.714286	7
0.6	0.333333	15
0.3	0.7	30
0.428571	0.571429	7
0.333333	0.333333	3
0.2	0.3	10
0.384615	0.615385	13
0	0.833333	6
0.0909091	0.909091	11
0.357143	0.642857	14
0.5	0.454545	22
0	1	6
0.363636	0.636364	11
0.142857	0.857143	14
0.375	0.125	8
0.7	0.3	10
0.4	0.533333	15
0.454545	0.545455	11
0.5	0.5	6
0.166667	0.666667	6
0.333333	0.666667	9
0.470588	0.529412	17
0.269231	0.615385	26
0.285714	0	7
0.333333	0.4	15
0.181818	0.727273	11
0.625	0.375	8
0.0833333	0.916667	12
0.461538	0.384615	13
0.5	0.277778	18
0.296296	0.62963	27
0	1	1
0.1	0.9	10
0.25	0.25	8
0.307692	0.615385	13
0.25	0.75	8
0.647059	0.352941	17
0.428571	0.571429	7
0.2	0.8	10
0.4	0.533333	15
0.0833333	0.916667	12
0.384615	0.615385	13
0.181818	0.727273	11
0.55	0.35	20
0	0.857143	7
0.583333	0.166667	12
0.210526	0.631579	19
0.5	0.375	8
0.4	0.2	5
0.181818	0.818182	11
0.3	0.7	10
0.307692	0.692308	13
0.166667	0.666667	6
0.1	0.9	10
0.538462	0.461538	13
0.125	0.875	8
0	1	3
0.307692	0.692308	13
0.428571	0.571429	7
0.416667	0.583333	12
0.333333	0.666667	3
0.571429	0.428571	7
0.25	0.75	8
0.5	0.5	4
0.772727	0.0909091	22
0.3	0.7	10
0	0.909091	11
0.5	0.375	8
0.230769	0.692308	13
0.230769	0.538462	13
0.625	0.375	8
0.25	0.75	12
0.266667	0.2	15
0.421053	0.578947	19
0.333333	0.666667	6
0.714286	0.285714	14
0	1	7
0.142857	0.857143	7
0	1	2
0.285714	0.714286	7
0.375	0.5	8
0.25	0.75	8
0.25	0.666667	12
0.153846	0.846154	13
0.222222	0.666667	18
0.333333	0.666667	9
0.2	0.8	5
0.333333	0.666667	12
0.142857	0.714286	7
0.166667	0.833333	12
0.388889	0.555556	18
0.454545	0.363636	11
0.181818	0.545455	11
0.2	0.8	5
0.285714	0.428571	7
0	0.75	4
0.25	0.666667	12
0.4	0.6	10
0.117647	0.764706	17
0.333333	0.666667	6
0.615385	0.153846	13
0.291667	0.5	24
0.555556	0.444444	9
0	1	2
0.25	0.625	8
0.5	0.4	10
0.142857	0.571429	7
0	1	10
0	0	3
0.2	0.8	5
0.5	0.5	14
0.4	0.6	5
0.5	0.166667	6
0	1	4
0	1	6
0.818182	0.181818	11
0.777778	0.111111	9
0.6	0.4	5
0.384615	0.461538	13
0.2	0.7	10
0.2	0.6	5
0.5	0.5	6
0.375	0.625	8
0.5	0.5	6
0.222222	0.666667	9
0.285714	0.571429	7
0.7	0.3	10
0.5	0.5	14
0.25	0.75	4
0.615385	0.307692	13
0.333333	0.666667	3
0.555556	0.444444	9
0.363636	0.545455	11
0.636364	0.363636	11
0.416667	0.583333	12
0.454545	0.5	22
0.5	0.5	4
0.166667	0.833333	6
0.25	0.625	8
0.571429	0.285714	7
0.375	0.625	8
0	0.5	2
0.4	0.6	5
1	0	4
0.2	0.6	5
0.25	0.625	8
0	0.875	8
0.5	0.5	2
0.75	0.25	4
0	0.8	5
0.2	0.4	5
0.75	0.125	8
0.4	0.6	5
0.2	0.8	5
1	0	3
0.75	0	4
1	0	3
0.2	0.8	5
0.222222	0.777778	9
0.625	0.25	8
0.5	0.5	6
0.25	0.75	8
0.583333	0.333333	12
0.6	0.4	5
0.333333	0.666667	3
0.214286	0.642857	14
1	0	8
0.166667	0.833333	6
0.5	0.5	6
0.222222	0.777778	9
0.5	0.5	6
0.75	0.25	4
0.5	0.5	4
0.555556	0.444444	9
0.571429	0.428571	7
0	0.5	4
0.333333	0.666667	6
0.461538	0.538462	13
0	0.142857	7
0.555556	0.444444	9
0.75	0.25	4
0	1	6
0.5	0.375	8
0.4	0.4	5
0.4	0.6	5
0.4	0.6	5
0.666667	0.333333	9
0.153846	0.615385	39
0.5	0.5	6
0.714286	0.142857	7
0.571429	0.428571	7
0.5	0.5	6
0.142857	0.857143	7
0.6	0.4	5
0.285714	0.714286	7
0.333333	0.555556	9
0.75	0.25	4
0.333333	0.555556	9
0.5	0.5	4
0.5	0.375	8
0.285714	0.714286	7
0.5	0.5	6
0.25	0.75	8
0.333333	0.666667	6
0.5	0.5	10
0.0444444	0.866667	45
0.777778	0.222222	18
0.25	0.625	8
0.142857	0.857143	7
0.714286	0.285714	7
0.4	0.6	5
0	1	4
0.555556	0.444444	9
0	0.875	8
0.2	0.8	5
0.142857	0.714286	7
0.222222	0.777778	9
0.625	0.375	8
0.5	0.5	8
0.8	0.2	5
0.666667	0.333333	3
0	1	1
0	0.833333	6
0.25	0.75	12
0.5	0.333333	6
0.333333	0.666667	9
0.2	0.7	10
0.111111	0.777778	9
0.166667	0.833333	12
0.538462	0.461538	13
0.142857	0.857143	7
0.571429	0.428571	7
0.333333	0.666667	9
0.333333	0.444444	9
0.117647	0.882353	17
0.666667	0.166667	6
0.666667	0.333333	6
0	1	4
0.166667	0.833333	6
0.6	0.4	5
0.333333	0.666667	9
0.25	0.75	4
0.4375	0.5625	16
0.714286	0.285714	7
0.4375	0.5	16
0.75	0.25	4
0	1	6
0.0769231	0.846154	13
0.444444	0.555556	9
0.666667	0.166667	6
0.583333	0.25	12
0.6	0.4	5
0.230769	0.692308	13
0.875	0.125	8
0.833333	0.166667	6
0.2	0.6	5
0.125	0.875	8
0.25	0.75	8
0.7	0.3	10
0.2	0.8	5
0.222222	0.777778	9
0.25	0.75	4
0.3125	0.6875	16
0	0.777778	9
0.142857	0.571429	7
0.6	0.4	5
0.125	0.75	8
1	0	5
0.666667	0.333333	6
0	1	4
0.454545	0.545455	11
0.363636	0.636364	11
0.25	0.75	4
0.333333	0.666667	3
0.363636	0.484848	33
0.333333	0.666667	6
0.2	0.8	5
0.571429	0.428571	14
0.225352	0.690141	71
1	0	1
0.272727	0.727273	11
0.333333	0.666667	6
0	1	5
0.380952	0.47619	21
0	0	5
1	0	2
0.25	0.75	4
1	0	6
0.4	0.6	10
0.333333	0.666667	6
0.5	0.5	6
0.5	0.5	12
0	1	4
0.25	0.75	4
0.666667	0	3
0.230769	0.538462	13
0.25	0.75	8
0.5	0.5	4
0.333333	0.666667	3
0.4	0.6	5
0	1	4
0.6	0.4	5
0.272727	0.727273	11
0.571429	0.357143	14
0.428571	0.5	14
0.266667	0.566667	30
0.5	0.5	8
0.5	0.5	4
0.75	0.25	4
0.1	0.6	10
0.222222	0.777778	9
0.363636	0.636364	11
0.666667	0.166667	6
0.25	0.75	16
0.375	0.625	8
0.5	0.5	12
0	1	2
0.428571	0	7
0	1	5
0	1	3
0.1	0.8	10
0.142857	0.857143	7
0	1	5
0.666667	0.333333	3
0.166667	0.833333	6
0.571429	0.428571	7
0.75	0.25	8
0.333333	0.333333	6
0.1	0.9	10
0.4	0.2	10
0	1	2
0.368421	0.578947	19
0.473684	0.526316	19
0.125	0.75	8
0.428571	0.428571	7
0.8	0.2	5
0	1	3
0.3125	0.6875	16
0.25	0.75	4
0.388889	0.555556	18
0.272727	0.727273	11
0.142857	0.857143	7
0.333333	0.5	6
0.2	0.8	5
0.375	0.125	8
0.428571	0.571429	7
0.2	0.8	5
0.181818	0.818182	11
0	1	3
0.333333	0.666667	9
0.666667	0.166667	6
0	0.0882353	34
0	0.833333	6
0.3	0.7	10
0.297872	0.680851	47
0.8	0.2	5
0.666667	0.333333	3
0.111111	0.833333	18
0.25	0.625	8
0.8	0.2	5
0.25	0.625	8
0.333333	0.666667	3
0.4	0.5	10
0.307692	0.615385	13
0.2	0.8	10
0	1	6
0.444444	0.444444	9
0.333333	0.5	6
0	1	2
0	1	1
0.352941	0.588235	17
0.5	0.5	6
0.75	0.25	4
0.2	0.8	5
0.142857	0.571429	14
0.416667	0.583333	12
0.375	0.625	8
0.47619	0.52381	21
0.5	0.5	20
0.34375	0.65625	32
0.125	0.875	8
0	0.857143	7
0	1	9
0.666667	0.222222	9
0.833333	0.166667	6
0.181818	0.818182	11
0.153846	0.692308	13
0.142857	0.285714	7
0.25	0.625	8
0.363636	0.636364	11
0.333333	0.666667	6
0.5	0.5	4
0.111111	0.777778	9
0.0833333	0.75	12
0.333333	0.555556	9
0.625	0.375	8
0.333333	0.666667	6
0.5	0.5	4
0.333333	0.666667	9
0.2	0.4	5
0	1	1
0.333333	0.416667	12
0.5	0.25	4
0.666667	0.333333	3
0.4	0.6	5
0.625	0.375	8
0.6	0.2	5
0.5	0.5	2
0.2	0.8	5
0	1	1
0.5	0.5	2
0.416667	0.583333	12
0.263158	0.736842	19
0	1	2
0.5	0	2
0.416667	0.416667	12
1	0	1
0.625	0.25	8
0.2	0.8	5
0.333333	0.5	6
0.470588	0.411765	17
0.5	0.3	10
0.625	0.3125	16
0.3125	0.625	16
0.5	0.5	2
0.166667	0.666667	6
0.333333	0.611111	18
0.25	0.75	4
0	0	1
0	1	3
0	1	2
0	1	4
0.333333	0.666667	3
0.333333	0.666667	3
0.333333	0.666667	6
0.333333	0.666667	18
0.5	0.5	4
0.5	0.5	10
0.142857	0.857143	7
0.3	0.7	10
0.25	0.75	8
0.3	0.6	10
0.133333	0.8	15
0.454545	0.545455	11
0	1	3
0.666667	0.333333	6
0.222222	0.777778	9
0.666667	0.333333	3
0.333333	0.666667	21
0.5	0.5	6
0.294118	0.705882	17
0.25	0.604167	48
0	0.833333	6
0.142857	0.857143	7
0.4	0.6	5
0.111111	0.833333	18
0.5	0.5	4
0.5	0.5	4
0.375	0.375	8
0.5	0.5	4
0.727273	0.272727	11
0.5	0.5	10
0.857143	0	7
0.521739	0.478261	23
0.303571	0.696429	56
0.375	0.625	8
0.125	0.875	8
0.285714	0.714286	7
0.153846	0.846154	13
0.666667	0.333333	9
0.111111	0.666667	9
0.6	0.4	5
0.666667	0.333333	6
0.333333	0.666667	6
0.285714	0.357143	14
0.444444	0.555556	9
0.0833333	0.916667	12
0.25	0.6875	16
0.333333	0.666667	6
0.8	0.2	5
0.5	0.5	6
0.666667	0.333333	3
0.133333	0.866667	15
0	1	4
0.666667	0.333333	3
0.625	0.375	8
0.4	0.6	5
0.571429	0.428571	7
0.4	0.4	5
0.5	0.5	6
0.285714	0.428571	7
0.666667	0.333333	6
0.5	0.5	8
0.222222	0.555556	9
0	1	5
0	0.75	4
0.125	0.625	8
0	1	3
0.25	0.75	12
0.166667	0.5	6
0.545455	0.454545	11
0	0.888889	9
0.444444	0.444444	9
0.5	0.5	4
0.166667	0.666667	12
0.75	0.25	4
0.46875	0.4375	32
0.727273	0.272727	11
0.6	0.4	10
0.444444	0.555556	9
0.5	0.5	10
0.0465116	0.0465116	43
0.5	0.5	2
0.727273	0.272727	11
0.454545	0.545455	11
0.285714	0.714286	14
0.25	0.75	4
0	1	1
0.5	0.5	12
0	1	4
0.357143	0.642857	14
0	0	3
0.333333	0.666667	6
0.75	0	4
0.75	0.25	12
0.545455	0.363636	11
1	0	5
0.5	0.5	8
0.210526	0.789474	19
0.5	0.5	4
0.4	0.6	5
0.236842	0.763158	38
0.375	0.375	8
0.1	0.8	10
0.857143	0.142857	7
0.615385	0.384615	13
0.25	0.75	8
0.666667	0.166667	6
0.375	0.625	8
0.111111	0.666667	9
0.4	0.2	5
0.333333	0.666667	3
0.333333	0.333333	3
0.5	0.5	2
0.5	0	2
0.555556	0.444444	9
0.171429	0.628571	35
0.5	0.5	4
0.461538	0.461538	13
0.4	0.6	5
0	0.75	4
0	1	1
0.333333	0.5	6
0.333333	0.5	6
0.222222	0.666667	18
0.5	0	2
0.727273	0.272727	11
1	0	8
0.5	0.5	8
0.217391	0.782609	23
0.6	0.4	5
0.333333	0.583333	12
0.428571	0.571429	7
0.142857	0.857143	14
0.416667	0.583333	12
0.714286	0.142857	7
0.5	0.5	10
0.608696	0.304348	23
0.285714	0.714286	7
0.166667	0.833333	6
0.5	0.5	8
0.6	0.3	10
0.285714	0.714286	7
0.272727	0.545455	11
0.357143	0.571429	14
0.25	0.75	4
0.166667	0.833333	6
0.25	0.75	4
0.133333	0.866667	15
0.333333	0.444444	9
1	0	2
0.1	0.9	10
0.259259	0.703704	27
0.3	0.7	10
0.111111	0.777778	9
0.166667	0.666667	6
0.333333	0.666667	9
0.333333	0.444444	9
0.2	0.8	5
0.5	0.25	4
0.6	0.4	5
0.4	0.4	5
0	1	8
0.5	0.4	10
0.5	0.5	8
0.454545	0.363636	11
0.222222	0.777778	9
0.0909091	0.818182	11
0.428571	0.428571	7
0.714286	0.285714	14
0.571429	0.357143	14
0.333333	0.666667	3
0.666667	0.333333	15
0.222222	0.777778	9
0.166667	0.333333	6
0.5	0.25	4
0.272727	0.545455	11
0.214286	0.714286	14
0.75	0.25	8
0.4	0.6	15
0.333333	0.666667	6
0	0.125	8
0.5	0.5	6
0.333333	0.666667	12
0.272727	0.636364	11
0.333333	0.555556	9
0.25	0.625	8
0.5	0.5	10
0.454545	0.545455	11
0.666667	0.333333	15
0.333333	0.666667	3
0.8	0.2	10
0.404762	0.547619	42
0.65	0.3	20
0.454545	0.545455	11
0.363636	0.636364	11
0	1	8
0	1	8
0.2	0.8	5
0.222222	0.666667	9
0.5	0.5	4
0	1	4
0.461538	0.538462	13
0.285714	0.714286	7
0	1	7
0	0.714286	7
0.1	0.7	10
0.571429	0.428571	7
0.25	0.75	12
0	0.666667	3
0.2	0.8	10
0	1	2
0.272727	0.727273	11
0	1	3
0.272727	0.727273	11
0	0.888889	9
0.111111	0.888889	9
0.375	0.625	8
0.25	0.75	8
0.222222	0.777778	9
0.285714	0.714286	7
0	1	2
0.181818	0.727273	11
0.222222	0.666667	9
0.25	0.75	4
0.166667	0.833333	6
0.125	0.875	8
0.333333	0.444444	9
0	1	9
0	1	4
0.333333	0.666667	6
0	1	1
0.5	0.5	2
0.4	0.55	20
0.555556	0.444444	9
0.181818	0.818182	11
0.272727	0.636364	11
0	1	3
0.5	0.5	4
0.181818	0.545455	11
0.5	0.5	16
0.363636	0.454545	11
0.166667	0.833333	6
0.333333	0.666667	15
0	1	9
0.125	0.875	16
0.25	0.75	16
0	1	2
0	0.8	5
0.25	0.75	8
0.5	0.5	4
0	0.8	5
0.125	0.875	8
0.125	0.875	8
0	1	6
0.142857	0.857143	14
0.1	0.9	10
0.3	0.6	10
0	1	8
0.5	0.5	2
0	1	1
0.333333	0.666667	9
0.263158	0.684211	19
0.538462	0.461538	13
0	1	1
0.428571	0.571429	7
0.714286	0.285714	7
0.142857	0.809524	21
1	0	1
0.285714	0.714286	7
0.266667	0.733333	15
0.190476	0.809524	21
0.4	0.6	5
0.666667	0.333333	3
0	1	2
0.1	0.8	10
0.25	0.75	4
0	1	4
0	1	4
0.285714	0.571429	7
0	1	4
1	0	1
0	1	3
0	1	11
0.0909091	0.818182	11
0.4	0.6	10
0.375	0.5	8
0.285714	0.714286	7
0.142857	0.714286	7
0.166667	0.833333	6
0	0.9	10
0.142857	0.761905	21
0	1	1
0	1	1
0.333333	0.666667	9
0	1	2
0.285714	0.714286	7
0.230769	0.769231	13
0.285714	0.714286	7
0.2	0.8	10
0.142857	0.857143	7
0.428571	0.428571	7
0.4	0.6	5
0.434783	0.565217	23
0.375	0.625	8
0.222222	0.444444	9
0.1	0.9	10
0.615385	0.384615	13
0.266667	0.733333	15
0.1	0.9	10
0.333333	0.666667	6
0	0.8	5
0.25	0.75	8
0.272727	0.636364	11
0.0909091	0.909091	11
0.375	0.625	16
0.125	0.875	8
0	1	2
0.25	0.75	4
0.333333	0.333333	6
0	1	1
0.666667	0.333333	9
0	1	1
0.307692	0.692308	13
0	1	1
0.428571	0.428571	7
0.473684	0.473684	19
0.333333	0.666667	6
0	0.444444	9
0.25	0.75	8
0.25	0.75	4
0.6	0.4	15
0	1	1
0	0.5	2
0.0909091	0.818182	11
0.4	0.6	10
0.166667	0.833333	6
0.166667	0.833333	6
0.428571	0.571429	7
0.294118	0.705882	17
0.25	0.75	8
0.5	0.5	2
0	1	1
0.2	0.8	10
0.333333	0.5	6
0.4	0.4	5
0.2	0.8	10
0.272727	0.545455	11
0.384615	0.538462	13
0	1	1
0	1	3
0.05	0.95	20
0.125	0.75	8
0.0909091	0.545455	11
0.2	0.8	5
0	1	12
0.25	0.625	8
0.2	0.8	15
0.3	0.6	10
0	1	3
0.111111	0.888889	9
0.285714	0.714286	7
0.333333	0.666667	3
0.333333	0.666667	6
0.333333	0.666667	9
0.25	0.75	8
0.333333	0.666667	3
0.555556	0.444444	9
0.5	0.5	2
0.333333	0.533333	15
0.428571	0.428571	7
0.4	0.533333	15
0.5	0.5	2
0.428571	0.285714	7
0.111111	0.888889	9
0.05	0.85	20
0.222222	0.777778	9
0	1	1
0.125	0.75	8
0	1	10
0.133333	0.666667	15
0.3	0.6	10
0.363636	0.545455	11
0.222222	0.777778	9
0.2	0.8	5
0	1	1
0	1	2
0.0909091	0.909091	11
0.533333	0.466667	15
0.25	0.625	8
0.5	0.5	6
0.1	0.9	10
0.4	0.6	5
0.333333	0.444444	9
0	1	2
0.307692	0.692308	13
0.25	0.666667	12
0	1	2
0.1	0.9	20
0	1	3
0	1	4
0.7	0.3	10
0.190476	0.761905	21
0	0.857143	7
0	0.5	2
0.142857	0.857143	7
0.166667	0.833333	6
0	1	11
0.2	0.8	10
0	1	2
0	0.571429	7
0	1	7
0.333333	0.666667	3
0.266667	0.733333	15
0.5	0.5	4
0.583333	0.416667	12
0.25	0.75	8
0.555556	0.222222	9
0.625	0.25	8
0.5	0.5	2
0	1	4
0	1	1
0.25	0.75	8
0	1	1
0.555556	0.222222	9
0.666667	0.333333	9
0.142857	0.857143	7
0	1	9
0.153846	0.692308	13
0	1	2
0.111111	0.888889	9
0.157895	0.842105	19
0	1	7
0.666667	0.333333	6
0.142857	0.785714	14
0.333333	0.666667	9
0	0.727273	11
0.235294	0.647059	17
0.333333	0.666667	3
1	0	5
0.333333	0.5	6
0.0909091	0.909091	11
0.25	0.666667	12
0	1	2
0.333333	0.666667	9
0.153846	0.846154	13
0.333333	0.666667	6
0.666667	0.333333	3
0.333333	0.666667	9
0.117647	0.764706	17
0.166667	0.833333	6
0.3	0.6	10
0.6	0.4	5
0	0.5	2
0.333333	0.666667	3
0	1	8
0.166667	0.833333	6
0.25	0.75	8
0.3	0.6	10
0.111111	0.888889	9
0.461538	0.538462	13
0	1	2
0.478261	0.521739	23
0.117647	0.882353	17
0.285714	0.714286	7
0.2	0.8	5
0.151515	0.757576	33
0.428571	0.428571	7
0.666667	0.333333	6
0	1	3
0	1	2
0.25	0.75	4
0.428571	0.571429	7
0	1	12
0.375	0.625	8
0.666667	0.333333	6
0.181818	0.636364	11
0.428571	0.571429	7
0.777778	0.222222	9
0.333333	0.666667	9
0.25	0.75	8
0.428571	0.571429	7
0	1	2
0	1	2
0.181818	0.818182	11
0.375	0.5	8
0.25	0.75	8
0	1	7
0.5	0.5	12
0.142857	0.857143	7
0.333333	0.666667	12
0.181818	0.636364	11
0.2	0.8	5
0.1	0.9	10
0	1	2
0	1	1
0.111111	0.888889	9
0	1	2
0.111111	0.777778	9
0.375	0.625	8
0	0.833333	6
0	1	2
0.125	0.875	8
0.466667	0.466667	15
0.25	0.625	8
0	1	1
0.2	0.8	10
0.142857	0.857143	7
0.25	0.625	8
0.285714	0.571429	7
0.571429	0.428571	7
0.285714	0.714286	7
0.5	0.5	2
0	1	2
0	1	2
0.428571	0.571429	7
0.111111	0.777778	9
0	1	6
0.428571	0.428571	7
0.333333	0.444444	9
0	1	8
0.4	0.3	10
0	1	2
0.222222	0.777778	9
0.384615	0.538462	13
0.5	0.5	6
0.444444	0.444444	9
1	0	7
0.111111	0.888889	9
0.181818	0.818182	11
0.428571	0.571429	7
0.4	0.6	15
0.25	0.75	12
0.4	0.6	15
0.285714	0.714286	7
0.2	0.7	10
0.181818	0.818182	11
0.333333	0.666667	3
0.333333	0.666667	6
0	0.8	5
0	1	2
0.5	0.5	2
0.28125	0.6875	32
0	1	2
0.4	0.6	5
0	1	2
0.257143	0.714286	35
0	1	2
0	1	1
0.5	0.5	2
0.444444	0.333333	9
0.272727	0.727273	11
0.333333	0.555556	9
0.125	0.875	8
0.125	0.75	8
1	0	1
0	1	2
0.5	0.5	2
1	0	7
0.375	0.625	8
0	1	9
0.333333	0.666667	3
0	1	2
0	1	1
0.4	0.4	5
0	1	1
0	0.5	6
0	1	2
0.5	0.5	2
0.333333	0.666667	3
0	1	12
0.0588235	0.882353	17
1	0	1
0.5	0.5	2
0.333333	0.666667	3
0	1	2
0.222222	0.555556	9
0.111111	0.888889	9
0.25	0.75	8
0.333333	0.333333	3
0.666667	0.333333	3
0.555556	0.444444	9
0	1	2
0.222222	0.666667	9
0	1	1
0	1	1
0.5	0.5	8
0.333333	0.666667	3
0.5	0.5	2
0	1	5
0	1	2
0	1	4
0.5	0.5	6
0.333333	0.666667	3
0	1	2
0	1	1
0.8	0.2	5
0	1	4
0	1	2
0	1	2
0	1	1
0	1	6
0.5	0.5	2
0	1	1
0	1	1
0	1	1
0	1	11
0.428571	0.571429	7
0.2	0.6	5
0	0.5	2
0.285714	0.714286	35
1	0	1
0	1	1
0	1	2
0	1	1
0	1	1
1	0	2
1	0	2
0.25	0.75	8
0	0.666667	3
0	1	2
0.5	0.5	2
0.222222	0.777778	9
0	1	1
0.375	0.5	8
0	1	2
0.5	0.5	2
0	1	2
0	1	2
0	1	1
0	1	2
0.428571	0.428571	7
0	1	5
1	0	1
0.153846	0.846154	13
0.127273	0.854545	55
1	0	1
0	1	2
0	1	1
1	0	1
0	1	1
0	1	2
0.5	0.5	2
1	0	1
0	1	2
0	1	1
1	0	2
0	0.5	2
0	1	1
0	1	3
0	1	1
0.142857	0.857143	7
0.5	0.5	2
0	1	1
0	1	1
0.666667	0.333333	3
0	1	3
0	1	3
0	1	1
0	0.5	2
0	1	1
0	1	1
0	1	1
0.5	0.5	2
0	1	1
0.6	0.4	10
0	1	2
0	1	3
0.2	0.8	5
0	1	2
0.75	0.25	4
1	0	2
0	1	9
0	1	1
0.5	0.5	2
0.666667	0.333333	3
0.25	0.625	8
0	1	1
0.2	0.8	5
0.157895	0.842105	19
0	1	2
0.285714	0.285714	7
0.222222	0.777778	9
0.166667	0.833333	6
0.142857	0.857143	7
0	0.5	2
0	1	1
0.375	0.625	8
0	1	2
0	1	1
0	1	1
0	1	1
0	1	4
1	0	1
0.444444	0.555556	9
0	1	1
0	1	4
0.222222	0.777778	9
0	1	5
0	0.666667	3
0	1	2
0	1	2
0.25	0.75	8
0.285714	0.571429	7
0	1	1
0	1	1
0	1	2
0	1	4
1	0	1
0.111111	0.888889	9
0.5	0.5	4
0.5	0.4	10
0.111111	0.888889	9
0.263158	0.315789	19
0.428571	0.428571	7
1	0	2
0	0.666667	3
1	0	1
0	1	4
0.235294	0.764706	17
0.315789	0.473684	19
0	1	2
0	1	1
0	1	1
0.333333	0.5	6
0.5	0.5	8
0	1	1
0	1	3
0.222222	0.777778	9
0.333333	0.666667	12
0.5	0.5	2
0.15	0.85	20
0.2	0.7	10
0.3	0.7	10
0.5	0.5	10
0.1	0.8	10
0.125	0.875	8
0.125	0.875	8
0	1	3
0	1	2
0.166667	0.833333	12
0	1	4
0	1	4
0.333333	0.666667	3
0.25	0.75	4
0.285714	0.714286	14
0	1	4
0.428571	0.428571	7
0.0150651	0.0441775	4912
0.272727	0.727273	11
0.25	0.75	4
0.428571	0.571429	7
0	1	2
0.5	0.5	2
0.333333	0.666667	3
0.125	0.875	8
0.444444	0.555556	9
0.222222	0.555556	9
0.0740741	0.925926	27
0.5	0.5	2
0	1	3
0.428571	0.571429	7
0.5	0.5	2
0.25	0.75	8
0.333333	0.555556	9
0.142857	0.857143	7
0.3	0.2	10
0	1	2
0	1	6
0	1	1
0.25	0.75	4
0.5	0.5	8
0.666667	0.333333	3
0.333333	0.555556	9
0.142857	0.714286	7
0.142857	0.857143	7
0	0.5	2
0	1	2
0.3	0.7	10
0.214286	0.785714	14
0.214286	0.785714	14
0.142857	0.571429	7
0.142857	0.714286	7
0	1	1
0	1	7
0.230769	0.615385	13
0.2	0.8	10
0	1	1
0.2	0.8	5
0.388889	0.611111	18
0	1	2
0	1	1
0	1	2
0	1	2
0.0909091	0.909091	11
0.428571	0.428571	14
0.391304	0.478261	23
0	1	3
0.2	0.8	15
0.217391	0.695652	23
0.0909091	0.909091	11
0.307692	0.692308	26
0.25	0.75	8
0	1	4
0.142857	0.571429	7
0.428571	0.571429	7
0.5	0.5	2
0.111111	0.777778	9
0.142857	0.857143	7
0	1	5
0.388889	0.611111	18
0	0.75	4
0.2	0.7	10
1	0	9
0	1	10
0.333333	0.666667	9
0.357143	0.642857	14
0.5	0.5	8
0	1	7
0.363636	0.636364	11
0.2	0.8	10
0	1	8
0.375	0.625	8
0	0.875	8
0	1	2
0.5	0.416667	12
0.222222	0.777778	9
0.666667	0.25	12
0.166667	0.833333	18
0.333333	0.444444	9
0.3	0.7	10
0.375	0.625	8
0.625	0.375	8
0	0.888889	9
0.428571	0.571429	7
0.206897	0.758621	29
0.5	0.5	10
0.285714	0.678571	28
0.333333	0.6	15
0.294118	0.529412	17
0.117647	0.823529	17
1	0	1
0.166667	0.833333	12
0.322581	0.677419	31
0.333333	0.666667	3
0.375	0.5	8
0.3	0.7	10
0.5	0.428571	14
0.466667	0.533333	15
0.272727	0.545455	11
0.357143	0.642857	14
0.5	0.5	2
0	1	2
0	0	1
0.363636	0.454545	11
0.2	0.8	10
0.5	0.5	2
0.176471	0.823529	17
0.714286	0.142857	7
0.222222	0.666667	9
0	1	4
0.25	0.75	8
0.333333	0.444444	9
0	1	4
0.4	0.6	10
0	1	6
0.411765	0.558824	68
0.285714	0.714286	7
0.166667	0.75	12
0.142857	0.857143	14
0.230769	0.692308	26
0.555556	0.222222	9
0.333333	0.555556	9
0.5	0.5	8
0.545455	0.363636	11
0.125	0.75	8
0.363636	0.636364	11
0.125	0.875	16
0	1	2
0.2	0.7	10
0.142857	0.714286	7
0.3125	0.625	16
0.2	0.7	10
0.3	0.7	10
0.375	0.625	8
0.3	0.7	10
0.363636	0.545455	11
0.368421	0.526316	19
0.125	0.875	8
0.294118	0.647059	17
0.625	0.25	8
0.1	0.8	10
0	1	2
0.5	0.4375	16
0	1	6
0	1	8
0.333333	0.666667	9
0.214286	0.714286	14
0.2	0.7	10
0.5	0.5	8
0.5	0.5	10
0.25	0.75	8
0.444444	0.555556	9
0.3	0.6	20
0.2	0.7	10
0.4	0.6	15
0.444444	0.333333	9
0.166667	0.833333	6
0.3	0.6	10
0	1	11
0.1	0.9	10
0.384615	0.461538	13
0.444444	0.333333	9
0.5	0.4375	16
0.125	0.875	16
0.266667	0.533333	15
0.333333	0.666667	6
0.2	0.8	10
0.333333	0.666667	3
0.538462	0.461538	13
0.5	0.5	4
0	0.888889	9
0.166667	0.833333	6
0	1	9
0.2	0.8	10
0.111111	0.555556	9
0.571429	0.428571	7
0.25	0.666667	12
0.222222	0.777778	9
0.111111	0.888889	9
0	1	10
0.333333	0.583333	12
0.0714286	0.857143	14
0.285714	0.714286	14
0.5	0.333333	6
0.272727	0.727273	11
0.166667	0.833333	6
0.375	0.625	8
0.444444	0.555556	9
0.125	0.75	8
0	0.909091	11
0	1	6
0.166667	0.833333	6
0.375	0.625	8
0	1	6
0.0833333	0.916667	12
0	0.2	10
0.363636	0.454545	11
0.2	0.8	10
0.333333	0.666667	9
0	1	6
0	1	9
0	0.25	4
0.125	0.875	8
0.125	0.875	8
0.5	0.5	2
0.4	0.6	10
0	0.25	8
0.5	0.5	4
0.5	0.25	4
0.2	0.8	5
0	1	8
0	0.181818	11
0.5	0.5	6
0.0909091	0.909091	11
0	0.909091	11
0.6	0.4	5
0.2	0.8	10
0.214286	0.642857	14
0.2	0.8	5
0.454545	0.545455	11
0.4	0.5	20
0.4	0.6	10
0.375	0.625	16
0.333333	0.666667	12
0	1	2
0.25	0.5	4
0.5	0.5	4
0.428571	0.428571	7
0.2	0.8	10
0.285714	0.571429	7
0.777778	0.222222	9
0.416667	0.5	12
0.5	0.5	10
0.5	0.5	12
0.125	0.625	8
0.3	0.6	10
0.222222	0.777778	9
0.333333	0.666667	6
0	0.75	4
0.333333	0.5	6
1	0	7
0	1	3
0.666667	0.333333	6
0.166667	0.666667	12
0.4	0.4	5
0	1	6
0.454545	0.545455	11
0.25	0.75	4
0.2	0.8	5
0.125	0.875	8
0	0.666667	6
0.375	0.625	8
0	0.4	5
0	0.888889	9
0.25	0.7	20
0.25	0.75	4
0	1	5
0.277778	0.722222	18
0	1	2
0	1	2
0.125	0.875	8
0.444444	0.555556	9
0.142857	0.857143	7
0	1	4
0.4	0.6	10
1	0	2
0.333333	0.666667	3
0.363636	0.636364	11
0	0.8	5
0.25	0.75	4
0.666667	0.333333	3
0.3	0.7	10
0	1	6
0.166667	0.833333	6
0.2	0.8	5
0.285714	0.571429	7
0.133333	0.8	15
0.25	0.625	16
0	1	2
0.25	0.75	12
0	0.875	8
0	0.111111	9
0	0.5	8
0	0	3
0	0.6	5
0	0.2	5
0	0	6
0.6	0	10
0	0	11
0	0.6	5
0	0.6	5
0.333333	0	3
0	0.5	2
0	0.75	4
0	0	7
0	0	7
0.166667	0.166667	6
0	0	5
0	0	6
0.142857	0	7
0	1	1
0	1	5
0.333333	0.666667	9
0.5	0.5	6
0	1	5
0.428571	0.428571	7
0	0.875	8
0.2	0.8	5
0.4	0.6	5
0	0.857143	14
0.454545	0.545455	11
0	0.5	4
0.25	0.75	4
0.181818	0.818182	11
0.266667	0.666667	15
0.214286	0.642857	14
0.3	0.7	10
0.5	0.5	6
0.285714	0.714286	14
0.375	0.625	16
0	0.666667	6
0	0	4
0	0	4
0.35	0.55	20
0.142857	0.857143	7
0.75	0.25	8
0.6	0.4	5
0.4	0.6	5
0.142857	0.857143	14
0.111111	0.666667	9
0.181818	0.636364	11
0.666667	0.333333	3
0.25	0.75	8
0.25	0.75	16
0.285714	0.714286	7
0.307692	0.692308	13
0.6	0.4	5
0.428571	0.142857	7
0	1	3
0	0.875	8
0	1	4
0	1	4
0.307692	0.615385	13
0.5	0.5	10
0.111111	0.777778	9
0.111111	0.666667	9
0.666667	0.277778	18
0.125	0.75	8
0.625	0.375	8
0.263158	0.526316	19
0.2	0.8	5
0.2	0.7	10
0.166667	0.833333	6
0.222222	0.777778	9
0.285714	0.714286	7
0.5	0.5	16
0	1	2
0.333333	0.666667	3
0.3	0.7	10
0	1	8
0.428571	0.428571	7
0.285714	0.714286	7
0.285714	0.714286	7
0.333333	0.666667	6
0.0833333	0.916667	12
0.0909091	0.909091	11
0.4	0.6	10
0.2	0.733333	15
0	0.75	4
0.571429	0.428571	7
1	0	1
1	0	3
0	1	3
0.6	0.4	5
0.833333	0.166667	6
0.25	0.5	4
1	0	1
1	0	8
0.888889	0.111111	9
0.5	0.5	4
0.5	0.5	4
1	0	1
1	0	1
1	0	1
1	0	1
1	0	1
0.428571	0.571429	7
1	0	1
1	0	1
1	0	2
0.75	0.25	4
0.6	0.4	5
0.666667	0.333333	9
0.333333	0.666667	9
0.5	0.5	2
0.583333	0.333333	12
0	0.857143	14
0.666667	0.333333	12
0.142857	0.857143	14
0	0.583333	12
0.181818	0.545455	22
0.2	0.8	10
0	1	6
0.5	0.5	8
0	1	2
0	1	2
0	1	2
0.153846	0.846154	26
0.333333	0.555556	18
0.5	0.5	8
0	1	4
0.5	0.375	8
0.333333	0.666667	12
0	1	14
0.428571	0.571429	42
0	0.5	4
0.111111	0.555556	18
0.2	0.8	10
0.333333	0.444444	18
0.214286	0.428571	14
0.714286	0.285714	14
0.416667	0.166667	12
0	1	2
0.25	0.625	8
0.625	0.375	16
0.5	0.5	4
0.272727	0.727273	22
0	1	2
1	0	8
0.5	0.5	4
0.4	0.4	10
1	0	4
0.444444	0.555556	18
0.142857	0.857143	14
0.375	0.625	16
0.5	0.5	8
0.142857	0.857143	14
0.666667	0.333333	12
0.444444	0.222222	18
0.222222	0.111111	18
0	1	2
0	0.916667	12
1	0	2
0.2	0.7	20
0.423077	0.576923	26
0	1	14
0.4	0.2	10
0.4	0.4	10
0.611111	0.333333	18
0	1	16
0.117647	0.705882	34
0.285714	0.142857	28
0.5	0.5	8
0.25	0.5	8
0.325	0.65	40
1	0	2
0.142857	0.857143	14
0.333333	0.666667	6
0.125	0.8125	16
0.2	0.55	20
0.3	0.6	20
0.5	0.5	4
0.333333	0.666667	6
0.666667	0.333333	6
0.307692	0.692308	26
0.45	0.5	20
0	1	4
0.571429	0.428571	14
0.375	0.625	16
0.333333	0.583333	24
0.428571	0.571429	14
1	0	4
0	1	8
0.545455	0.454545	22
0	1	10
0.333333	0.666667	6
0.666667	0.333333	6
0.166667	0.722222	18
0	1	10
0.423077	0.538462	26
0	1	2
0	1	2
0.333333	0.666667	12
0.25	0.75	8
0	1	2
0.0833333	0.666667	12
1	0	2
0.333333	0.666667	6
0.166667	0.5	6
0.285714	0.714286	14
0.0714286	0.714286	14
0.2	0.8	10
0.4	0.6	20
0.5	0.5	8
0	0.625	8
0	1	6
0.125	0.75	8
0.6	0.4	10
0.454545	0.545455	22
0	1	4
0	0.833333	6
0.333333	0	6
0	1	4
0.25	0.75	8
0.25	0.75	8
0.222222	0.611111	18
0	1	2
0	1	2
0.666667	0.333333	6
0	0.5	4
0	1	8
1	0	6
0.3	0.45	20
0.333333	0.5	12
0.428571	0.571429	14
0.5	0.5	12
0.3	0.6	10
0	1	4
0	0.666667	6
0.5	0.333333	6
0.333333	0.333333	6
0.25	0.5	8
0.0833333	0.75	12
0	1	2
0.0555556	0.861111	36
0.5	0.5	12
0	1	6
0.75	0	4
0	1	4
0.166667	0.166667	12
0.375	0.5625	16
0.25	0.5	8
0.25	0.25	4
0	1	4
0.3	0.2	10
0.5	0.333333	18
0	1	4
0.0833333	0.75	12
1	0	12
0.142857	0.714286	14
0.214286	0.714286	14
0.142857	0.714286	14
0.25	0.75	8
0.2	0.8	10
0.5	0.5	8
0	1	10
0.428571	0.214286	14
0.25	0.75	16
0.25	0.75	16
0.4	0.6	20
0.25	0.625	16
0.8125	0.125	16
0.25	0.75	8
0.125	0.875	16
0.4375	0.5625	16
0.25	0.5	4
0.2	0.8	10
0.375	0.625	16
0	0.875	8
0	1	16
0.384615	0.615385	26
0.333333	0.5	12
0.166667	0.833333	12
0	1	6
0.166667	0.666667	12
0.357143	0.285714	14
0.409091	0.363636	22
0.4	0.6	10
0	1	10
0.5	0.416667	12
1	0	4
0.222222	0.666667	18
0.571429	0.428571	14
0.428571	0.285714	14
0.111111	0.888889	18
0.25	0.5	8
0	0.5	4
0.3	0.7	20
0.2	0.4	10
0.571429	0.357143	14
0	0.6	10
0.625	0.3125	16
0	0.5	8
0.4	0.6	20
0	0.9	10
0.166667	0.333333	12
0	0.833333	12
0	0.583333	12
0.329268	0.640244	164
0	1	2
0.5	0.388889	18
0.25	0.5625	16
0.666667	0.333333	18
0.166667	0.75	12
0.3	0.7	20
1	0	4
0.6	0.4	10
0	1	2
0.25	0.75	8
0.333333	0.611111	18
0.375	0.5	8
0.166667	0.791667	24
0.4	0.6	10
0.222222	0.722222	18
0.166667	0.75	12
0.375	0.375	8
0	1	10
0.111111	0.888889	18
0	0.875	8
0.142857	0.714286	14
0.571429	0.428571	14
0.5	0.5	6
0.272727	0.590909	22
0.375	0.625	16
0.5	0.375	8
0.5	0.5	12
0.545455	0.454545	22
0.464286	0.357143	28
0.238095	0.761905	42
0.6	0.4	20
0.214286	0.357143	14
0.2	0.6	10
0.666667	0.333333	12
0.2	0.8	10
0.5	0.5	12
0.0909091	0.272727	22
0.166667	0.833333	12
0	1	2
0.166667	0.333333	6
1	0	4
0.333333	0.666667	12
0.108696	0.858696	92
0.125	0.8125	16
0.4	0.6	10
0	0.5	4
0	1	4
1	0	2
0	1	4
0.333333	0.555556	18
0	1	4
0.2	0.6	10
0.5	0.5	16
0.285714	0.714286	14
0.125	0.75	8
1	0	4
0.125	0.8125	16
0.222222	0.5	18
0.166667	0.791667	24
0.5	0.5	16
0	0.5	4
0.5	0.166667	6
0	1	6
0.2	0.6	10
0.166667	0.833333	12
0	1	4
0.444444	0.555556	18
0.416667	0.583333	24
0	1	10
0.75	0.25	4
0.666667	0	6
0.416667	0.5	12
0.75	0.25	8
0.285714	0.714286	14
0.75	0.25	8
0.6	0.4	10
0	1	2
0	1	4
0.666667	0	6
0.333333	0.333333	6
0.3	0.7	10
0.4	0.5	10
0.6	0.4	10
0.666667	0.333333	6
0.464286	0.142857	28
0.166667	0.666667	12
0.5	0.5	16
0.6	0.4	10
0	1	14
0.142857	0.714286	14
0.25	0.75	8
0.6	0.3	10
0.25	0.75	8
1	0	10
0.5	0.277778	18
0.1	0.8	10
0.444444	0.555556	18
0.125	0.25	8
0.111111	0.888889	18
0.333333	0.666667	6
0.5	0.5	12
0	0.6	20
0.2	0.8	10
0.571429	0.428571	14
0.3125	0.25	16
0.181818	0.727273	22
0.285714	0.571429	14
0.666667	0.333333	6
1	0	12
0.4	0.6	10
0.5	0.5	4
0.2	0.8	10
0.2	0.4	10
0.416667	0.5	12
0.555556	0.333333	18
0	1	2
0.6	0.4	20
1	0	2
0	1	12
0	0.944444	18
0.2	0.8	10
0.5	0.5	4
0.4	0.6	20
0	1	14
0	0.666667	12
0.75	0.25	16
0.571429	0.428571	14
0.2	0.6	10
0.1	0.5	10
0.666667	0.333333	18
1	0	12
0.2	0.8	20
0.333333	0.333333	6
0.269231	0.576923	26
0.4	0.6	10
0.142857	0.857143	14
0.4	0.1	10
0.25	0.75	8
0.3	0.7	20
0	1	3
0.714286	0.285714	7
0	1	4
0.333333	0.666667	6
0.75	0.25	4
0	0.6	5
0.25	0.75	4
0.5	0.5	2
0.1	0.9	10
0.333333	0.5	6
0.428571	0.428571	7
0.777778	0.222222	9
0.571429	0.428571	7
0.333333	0.666667	6
0.166667	0.666667	6
0	1	3
0.4	0.6	5
0	1	4
0.333333	0.666667	3
0	1	4
0.5	0.5	6
0.333333	0.5	6
0.2	0.8	5
0.5	0.5	2
0.666667	0.333333	3
0	1	3
0.25	0.75	4
0.6	0.4	5
0	0	8
0.5	0.5	2
0.25	0.75	4
0.428571	0.571429	7
0.2	0.6	5
0.2	0.4	5
0.5	0.5	4
0.666667	0.333333	9
0.571429	0.285714	7
0.4	0.6	5
1	0	2
0.166667	0.833333	6
0.125	0.5	8
0.25	0.5	4
0	1	5
0.25	0.666667	12
0.111111	0.888889	9
0.4	0.6	5
0.125	0.875	8
0.4	0.6	5
0.571429	0.428571	7
0.333333	0.666667	3
0.6	0.4	10
0.5	0.5	2
0.181818	0.636364	11
0.4	0.4	5
0.666667	0.333333	12
0.5	0.5	4
0.388889	0.611111	18
0.75	0.25	4
0.2	0.6	5
0.375	0.625	8
0.714286	0.285714	7
0	1	4
0	1	2
0	1	2
0.727273	0.181818	11
0.285714	0.714286	7
0.222222	0.777778	9
0.5	0.5	6
0	0.8	5
0.428571	0.571429	7
0.666667	0.333333	3
0.428571	0.571429	7
0.285714	0.714286	7
0.625	0.375	16
0.285714	0.714286	7
0	0.75	4
0.307692	0.615385	13
0	0	9
0.25	0.75	4
0.285714	0.714286	7
0	1	2
0.545455	0.454545	11
0.571429	0.428571	7
1	0	6
0	1	3
0.333333	0.666667	3
0.25	0.5	4
0.666667	0	3
0.142857	0.857143	7
0	1	3
0.2	0.6	5
0.333333	0.666667	6
0.444444	0.555556	9
0	1	4
0.333333	0.666667	3
0.529412	0.470588	17
0.666667	0	3
0.666667	0.333333	3
0.285714	0.642857	14
0.571429	0.428571	7
0.6	0.4	5
0	0.666667	3
0	1	2
0.428571	0.571429	7
0.5	0.5	4
0	0.666667	3
0.4	0.6	10
0.714286	0.285714	7
0.142857	0.857143	7
0.7	0.3	10
0.75	0	4
0	1	9
0.285714	0.714286	7
0	0	4
0.181818	0.636364	11
0	0	5
0	0	10
0.384615	0.538462	13
0.181818	0.818182	11
0.285714	0.714286	7
0.7	0.2	10
0	0	8
0	0.222222	9
0	0.166667	6
0	0.333333	9
0.333333	0.666667	15
0	0.0909091	11
0	0.333333	6
0.3	0.6	10
0	0	10
0	0	6
0.5	0.5	6
0.125	0	16
0	0	7
0	0	7
0	0	1
0	0.125	8
0.5	0.5	6
0.428571	0.571429	7
0	0	14
0	0	7
0.285714	0.428571	7
0	0	4
0.571429	0.285714	7
0.5	0.5	6
0.428571	0.571429	7
0.666667	0.333333	6
0.4	0.6	10
0	0	8
0	0.153846	13
0	0.166667	6
0	0.2	5
0	0	8
0	0.111111	9
0.333333	0.619048	21
0	0.333333	6
0	0	11
0.333333	0.5	6
0.333333	0.666667	3
0.285714	0.714286	7
0.5	0.5	12
0.4	0.6	5
0.666667	0.166667	6
0.4	0.3	10
1	0	3
0.7	0.3	10
0.333333	0	3
0.461538	0.307692	13
0.357143	0.285714	14
0.6	0.2	5
0.2	0.8	5
0.333333	0.666667	3
0	1	2
0.25	0.75	4
1	0	5
0.8	0.2	10
1	0	2
0.666667	0.333333	3
0.285714	0.428571	7
0.571429	0	7
0.333333	0.666667	3
0.415094	0.584906	106
0.3	0.7	10
0.636364	0.363636	11
0.75	0.25	8
0.5	0.5	6
0	0.285714	7
0.571429	0.428571	7
0.777778	0.222222	9
0.5	0.5	10
0.428571	0.571429	7
0.75	0.25	4
0.75	0.25	8
0.25	0.75	8
0.5	0.4	10
0.333333	0.666667	3
0.833333	0.166667	6
0.5	0.5	4
0.75	0.25	4
0.5	0.5	2
0.384615	0.615385	13
0	0.8	5
1	0	3
0.333333	0.666667	12
0.35	0.65	20
0.636364	0.363636	11
0	0.666667	3
0.4	0.6	15
0.5	0.5	2
0	1	4
0.5	0.5	8
0.263158	0.631579	19
0.666667	0.333333	6
0.5	0.5	4
0.75	0.25	4
0.4	0.4	10
0.25	0.75	16
0.692308	0.230769	13
0.555556	0.444444	9
0.333333	0.5	6
0.333333	0.666667	6
0	1	4
0.428571	0.571429	7
0.75	0.25	4
0.777778	0.222222	9
0.4	0.6	5
0.384615	0.307692	13
0	1	5
0.6	0.4	5
0.333333	0.333333	3
0.875	0.125	8
0.857143	0.0714286	14
0.5	0.375	8
0.222222	0.666667	9
0.666667	0.166667	6
1	0	5
1	0	5
0.5	0.25	4
0.857143	0.142857	7
0.666667	0.333333	6
0.222222	0.666667	9
0.461538	0.538462	13
0.625	0.375	8
0.571429	0.142857	7
0.615385	0.384615	13
0.5	0.5	8
0.5	0.277778	18
0.6	0.4	5
0.25	0.5	4
0.75	0.25	12
0.666667	0.333333	9
0.5	0.5	6
0.571429	0.428571	7
0.571429	0.428571	21
0.461538	0.538462	13
0.111111	0.333333	9
0.454545	0.454545	11
0.2	0.8	5
0.5	0.5	16
0.545455	0.0909091	11
0.75	0.25	8
0.4	0.6	5
0.285714	0.285714	7
0.285714	0.714286	7
0.571429	0.428571	7
0.25	0.625	8
0.545455	0.454545	11
0.666667	0.333333	6
0.571429	0.428571	7
0.636364	0.272727	11
0.416667	0.416667	12
0.222222	0.666667	9
0.25	0.75	8
0.666667	0.333333	6
0.714286	0.285714	14
0.833333	0.166667	6
0.5	0.5	2
0.5	0.5	2
0.5	0.5	2
0	1	1
0.5	0.5	2
0.5	0.5	4
0	1	2
0	1	3
1	0	3
0.142857	0.857143	7
1	0	5
1	0	4
1	0	2
0.75	0.25	4
0.6	0.2	5
0	1	2
0.2	0.8	5
0.4	0.6	5
0.5	0.5	4
0.5	0.5	2
1	0	1
0.555556	0.222222	9
0.125	0.875	8
0	0.8	5
0.666667	0.333333	3
0.2	0.8	5
0.2	0.8	5
0.333333	0.666667	3
0	1	2
0.636364	0.272727	11
0.666667	0.333333	3
0.444444	0.555556	9
0.363636	0.636364	11
0.421053	0.578947	19
0.125	0.875	8
0	1	2
0.35	0.6	20
0.333333	0.333333	3
0.583333	0.416667	12
0.461538	0.384615	13
0.875	0.125	8
0	1	3
0.466667	0.533333	15
0.333333	0.666667	3
0.0769231	0.846154	13
0	1	1
0	1	2
0.4	0.6	5
0.25	0.75	4
0.142857	0.714286	7
0.333333	0.666667	3
0.333333	0.333333	3
0.125	0.75	8
0.333333	0.333333	3
0.5	0.5	2
0	1	2
0.333333	0.666667	6
0	1	3
0.5	0.5	2
0.4	0.6	5
0.666667	0.333333	3
0	1	8
0.25	0.75	4
0.333333	0.666667	3
0.2	0.8	5
0.333333	0.666667	3
0	1	2
0	1	1
0.375	0.5	8
0.190476	0.809524	21
0.166667	0.833333	6
0.666667	0.333333	3
0	1	2
0.4	0.6	5
0	0.666667	3
0	0.5	4
0.625	0.375	8
0.4	0.6	5
0	1	5
0.4	0.6	10
0.5	0.5	6
0.3	0.6	10
0	1	2
0.4	0.6	5
0	1	2
0.5	0.5	4
0.333333	0.666667	3
0.3	0.7	10
0.5	0.5	4
0.5	0.5	4
0.666667	0.333333	9
1	0	3
0.1	0.8	10
0.375	0.625	8
0.4	0.6	5
0.4	0.6	10
0.4	0.6	15
0.285714	0.714286	7
0.25	0.5	4
0.142857	0.857143	7
0.5	0.5	2
0.833333	0.166667	6
0.3	0.7	10
0.285714	0.714286	7
0.0833333	0.916667	12
0.2	0.8	5
0.333333	0.666667	3
0.4	0.6	5
0.75	0.25	8
0.666667	0.333333	3
0.454545	0.454545	11
0	0.5	2
0.666667	0.333333	3
0.5	0.5	2
0	1	2
0.333333	0.666667	6
0.428571	0.571429	7
1	0	6
0.714286	0.285714	7
0.222222	0.777778	9
0	1	3
1	0	3
0	1	4
0.3	0.7	10
1	0	6
0	0.666667	3
0.5	0.375	8
0	1	6
0.666667	0.333333	3
0.125	0.875	8
0	1	3
0.375	0.5	8
0.6	0.4	5
0.5	0.5	8
0.5	0.25	4
0	0	8
0.625	0.375	8
0.833333	0.166667	6
0.625	0.125	8
0.666667	0.333333	6
0.8	0.2	5
0.333333	0.333333	9
1	0	3
0.666667	0.333333	9
0.4	0.6	5
0	1	5
0.666667	0.222222	9
0.5	0.5	10
0.625	0.375	8
0.428571	0.428571	7
0.5	0.375	8
0	1	2
0.857143	0.142857	7
0.454545	0.545455	11
0	1	6
0.833333	0.166667	6
0.642857	0.357143	14
1	0	5
0.714286	0.285714	7
0.428571	0.428571	7
0.416667	0.5	12
0.75	0.125	8
0	1	5
1	0	5
0.5	0.4	10
1	0	6
0.75	0.25	4
0.416667	0.583333	12
0.625	0.375	8
0.4	0.6	10
0.428571	0.571429	7
0.333333	0.666667	3
0.666667	0.333333	3
0.25	0.75	4
0.5	0.5	8
0.571429	0.428571	7
0.6	0.2	15
0.833333	0.166667	6
0.25	0.75	4
0.307692	0.692308	13
0.166667	0.833333	6
0.714286	0.142857	7
0.888889	0.111111	9
0.481481	0.444444	27
0.321429	0.571429	28
0.5	0.5	6
0.55	0.4	20
0.727273	0.272727	11
0.5	0.5	8
0.5	0.375	8
0.5	0.3	10
0.833333	0.166667	6
0.8	0.2	10
0.461538	0.538462	13
0.7	0.2	10
0.75	0.25	8
0.555556	0.444444	9
0.333333	0.666667	6
0.375	0.625	8
0.7	0.3	10
0.714286	0.142857	7
0.8	0.2	5
0.666667	0.222222	9
0.333333	0.666667	3
0.5	0.25	8
0.75	0	4
0.714286	0.285714	7
0.636364	0.363636	11
0.125	0.5	8
1	0	4
0.666667	0	3
1	0	3
0.833333	0.0833333	12
1	0	4
0.833333	0.166667	6
0.857143	0.142857	7
0.75	0.25	4
0.285714	0.428571	7
0.25	0.75	8
0.555556	0.333333	9
0.45	0.55	20
0.555556	0.333333	9
1	0	4
0.714286	0.285714	7
0.571429	0.428571	7
0.483871	0.516129	31
0.666667	0.333333	6
0.8	0.2	10
0.727273	0.272727	11
0.6	0.4	5
0.8	0.2	5
0.5	0.5	2
0	0.666667	6
1	0	6
0.571429	0.428571	7
0.692308	0.307692	13
0.714286	0.285714	7
1	0	6
0.583333	0.333333	12
0.5	0.5	10
0.636364	0.363636	11
0.416667	0.583333	12
0.333333	0.666667	6
0.833333	0.166667	12
0.666667	0.333333	6
0.428571	0.571429	7
0.428571	0.571429	7
0.666667	0.333333	3
0.25	0.75	4
0.75	0.25	12
0.555556	0	9
0.625	0.375	8
0.333333	0.666667	6
0.375	0.5	8
0.5	0.5	2
0	1	2
0	1	2
0	1	1
0.4	0.4	5
0	1	2
0.25	0.5	4
0.5	0	2
0.5	0.5	2
0	1	1
0	0	1
0.333333	0.666667	3
0.5	0.5	2
0	1	2
1	0	1
0.5	0.5	2
0	1	1
0	1	1
0	1	3
0.5	0.5	2
0	1	2
0.333333	0.666667	3
0	1	2
0.5	0.5	2
0	1	3
0.571429	0.285714	7
0	1	1
0	1	2
0.5	0.5	2
0.5	0.5	2
0.333333	0.666667	3
0	1	3
1	0	1
1	0	2
0	1	2
1	0	1
0.25	0.75	4
0	0.666667	3
0	0.5	2
0	0	2
0	1	3
0	1	2
1	0	2
0.5	0.5	4
0.333333	0.333333	3
0	1	3
0	1	2
0.666667	0.333333	3
0.5	0.333333	6
0	1	5
0	1	1
0.25	0.75	4
0	0	2
0	1	2
0.5	0.5	2
0.5	0	2
0	1	3
0.333333	0.333333	3
0	1	2
0.333333	0.666667	3
0	0	4
0.25	0.75	4
0	1	2
1	0	2
1	0	2
0.2	0.8	5
1	0	3
1	0	2
0	1	2
0.333333	0.666667	3
0	0.5	2
0.333333	0.666667	3
0.5	0.5	2
1	0	1
0.75	0.25	4
0	1	2
0.6	0.2	5
0	0.5	2
0	0.5	2
0.5	0.5	2
0.666667	0.333333	3
0.5	0.5	2
0.346154	0.615385	26
0.333333	0.555556	9
0.5	0.5	2
0.5	0.5	2
0.5	0.5	2
0.666667	0.333333	3
0	1	3
0	1	1
0.666667	0.333333	6
0.666667	0.333333	3
0.5	0.5	4
0.25	0.666667	12
0	1	3
0.333333	0.666667	3
0	0.666667	3
0.333333	0.333333	3
0	0.909091	11
0.5	0.5	2
0.333333	0.666667	3
0	1	2
0.333333	0.333333	3
0	1	2
0.5	0.5	2
0	1	1
0.25	0.75	4
1	0	2
0	1	3
0.333333	0.666667	6
0	1	2
0	1	2
0	1	1
0.714286	0.285714	7
0.285714	0.714286	7
0	1	2
0.5	0.5	4
0.75	0.25	4
0.5	0.5	2
1	0	3
0	1	1
0.5	0.5	4
0	1	2
0.5	0.5	2
0.333333	0.666667	3
0	1	1
0.25	0.625	8
0.666667	0.333333	3
0	1	2
0.5	0.5	4
0	1	2
0.2	0.8	5
0.25	0.75	8
0.333333	0.666667	6
0.5	0.428571	14
0.666667	0.333333	9
0.285714	0.571429	7
0.4	0.4	5
0.166667	0.833333	6
0	0.142857	7
0	1	3
0	1	4
0.470588	0.352941	17
0	1	4
0.166667	0.333333	6
0.2	0.8	5
0.6	0.3	10
0.2	0.8	5
0.571429	0.357143	14
0.5	0.5	6
0.2	0.8	5
0.25	0.5	8
0.363636	0.636364	11
1	0	1
0.5	0.5	6
0	0.25	8
0.222222	0.777778	9
0.285714	0.714286	7
0.75	0.25	4
0	0.166667	6
0.333333	0.666667	3
0.428571	0.571429	7
0	1	3
0.2	0.8	5
0.166667	0.833333	6
0.333333	0.666667	6
0.571429	0.428571	7
0.7	0.3	10
0.25	0.75	12
0.5	0.5	4
0	1	11
0.666667	0	9
0.181818	0.818182	11
0.8	0.2	5
0.25	0.75	4
0.363636	0.454545	11
0.166667	0.833333	6
0.5	0.5	2
0.4	0.6	5
0	0	6
0.5	0.5	4
0.666667	0.333333	3
0.5	0.5	6
0.333333	0.666667	3
0.333333	0.666667	6
0	1	1
0.6	0.4	5
0	1	2
0.125	0.875	8
0.1	0.5	10
0.4	0.6	5
0.2	0.6	5
0.538462	0.461538	13
0.6	0.4	5
0.75	0.25	4
0.5	0.5	4
0	1	3
0	0	3
0	0	6
0.2	0.6	5
0	1	1
0	1	8
0.333333	0	3
0.5	0.5	6
0.75	0.25	8
0.181818	0.727273	11
0.363636	0.454545	11
0	1	2
0	1	9
0	1	2
0	1	2
0	0.5	2
0.571429	0.428571	7
0	0.75	4
0.555556	0.444444	9
0.2	0.8	5
0.5	0.5	2
0	1	7
0.375	0.5	8
0.6	0.3	10
0.428571	0.571429	7
0.6	0.4	5
0.4	0.6	5
0.666667	0.333333	3
0.333333	0.666667	3
0.416667	0.5	12
0.1	0	10
0.2	0.8	10
0.714286	0.285714	7
0.454545	0.454545	11
0.5625	0.25	16
0.333333	0.333333	3
0.4	0.4	5
0.5	0.5	6
0.230769	0.692308	13
0	0.142857	7
0.428571	0.571429	7
0.25	0.75	4
0.230769	0.692308	13
0.125	0.75	8
0.181818	0.818182	11
0.285714	0.714286	7
0.285714	0.714286	7
0	0.8	5
0.4	0.6	5
0.4	0.6	10
0.666667	0.333333	3
0.8	0.2	5
0.75	0	4
0	0.727273	11
0	1	3
0.304348	0.608696	23
0	0.666667	3
0.5	0.5	10
0.666667	0.333333	3
0.333333	0.666667	12
0.75	0	8
0.5	0.5	2
0	1	1
0	1	1
0	0.727273	11
0	0	1
0.333333	0.5	6
0	0	7
0.5	0.5	4
0	1	3
0	1	1
0.333333	0.111111	9
0.666667	0	3
0.666667	0.333333	3
0	0	2
0.333333	0.666667	3
0.714286	0	7
0	0	13
0	1	2
1	0	3
0	0	5
0.428571	0.571429	7
0.333333	0.666667	3
0	0	3
0	0.75	4
0.333333	0.666667	3
0.5	0.5	6
0.142857	0.857143	7
0.571429	0.142857	7
0.125	0	8
0.4	0.6	5
0.625	0.375	8
0	0	10
0	0	3
0	1	2
0.6	0.4	5
0.428571	0.571429	7
0.5	0.5	2
0.5	0.5	10
0.25	0.75	4
0.5	0.5	8
0.5	0.5	4
0.230769	0.769231	13
0.846154	0.153846	13
0.285714	0.714286	7
0.4	0.4	5
0.222222	0.777778	18
0.461538	0.538462	13
0	0	6
0.428571	0.571429	14
0	1	5
0	1	9
0.333333	0.5	6
0.333333	0.666667	3
0.25	0.75	4
0.6	0.3	10
0.5	0.5	2
0.705882	0.294118	17
0	0	5
0.25	0.5	4
0	1	2
0.166667	0.833333	6
0	1	2
0	0	11
0.2	0.8	10
0	0.666667	3
0	0	9
0.736842	0.263158	19
0.461538	0.538462	13
0.428571	0.571429	7
1	0	5
0.25	0.75	12
0	1	4
0.5	0.5	4
0.5	0.5	6
0.6	0.4	10
0	0	1
0.222222	0.666667	9
0.666667	0.333333	6
0.375	0.625	8
0.375	0.375	8
0.285714	0.678571	28
0.526316	0.421053	19
0.625	0.375	8
0.285714	0.714286	7
0.210526	0.763158	38
0	1	5
0	1	1
0.384615	0.538462	13
0	1	2
0.4	0.6	10
0	0.375	8
0.25	0.75	8
0.166667	0.833333	6
0.75	0.25	4
0.333333	0.6	15
0.2	0.6	5
0	0	5
0.4	0.6	15
0.7	0.3	10
0.6	0.4	10
0.166667	0.75	12
0.25	0.75	4
0.291667	0.666667	24
0.714286	0.214286	14
0	0.8	5
0.6	0.4	5
0.666667	0.333333	6
0.0714286	0.928571	14
0.705882	0.294118	17
0.222222	0.777778	9
0.571429	0.428571	7
0.75	0	4
0.514286	0.4	35
0.2	0.8	5
0	1	4
0.222222	0.666667	9
0.68	0	25
0.444444	0.555556	9
0.571429	0.428571	21
0.0714286	0.857143	14
0.5	0.5	2
0.3	0.7	20
0.0769231	0.846154	13
0	0.444444	9
0	1	4
0.6	0.2	5
0	0	4
0.222222	0.777778	9
0.333333	0.5	6
0.375	0.25	8
0.25	0.75	16
0.583333	0.416667	12
0.333333	0.444444	9
0.5	0.5	2
0.4	0.6	5
0.125	0.875	8
0	0.5	4
0.4	0.6	5
0.222222	0.777778	9
0.75	0.25	4
0.555556	0.444444	9
0.461538	0.538462	13
0.25	0.666667	12
0.35	0.55	20
0	1	4
0.5	0.5	12
0.214286	0.785714	14
0.333333	0.666667	3
0.837838	0.135135	37
0.5	0.5	4
0.214286	0.785714	14
0.5	0.5	4
0.75	0.25	4
0.111111	0.777778	9
0.6	0.4	5
0.5	0.5	18
0	0.8	5
0	0.5	2
0.75	0	4
0.333333	0.666667	12
0.571429	0.428571	7
0.428571	0.571429	7
0.818182	0.181818	11
0.2	0.8	5
0	1	6
0.7	0.3	10
0.166667	0.833333	6
0.363636	0.636364	11
0.4	0.6	5
0.5	0.5	8
0	0.857143	7
0.285714	0.714286	7
0.714286	0.285714	7
0	1	2
0.333333	0.666667	9
0.571429	0.285714	7
0.5	0.5	6
0.428571	0.571429	14
0.333333	0.666667	3
0.6	0.4	5
0.3	0.6	10
0.75	0.25	4
0.272727	0.727273	11
0.444444	0.555556	9
0.375	0.625	8
0.4	0.4	5
0.272727	0.681818	22
0.352941	0.647059	17
0.625	0.375	8
0.6	0.4	10
0.5	0.5	2
0	0.8	5
0.3	0.7	10
0.666667	0	12
0.0769231	0.769231	13
0.166667	0.833333	6
0.333333	0.666667	3
0.294118	0.705882	17
0.8	0.2	5
0	1	2
0.428571	0.571429	14
0.25	0.5	4
0.5	0.5	14
0.4	0.4	5
0.25	0.5	4
0.357143	0.642857	14
0.352941	0.588235	17
0.625	0.375	8
0.304348	0.608696	46
0.444444	0.555556	9
0.0909091	0.909091	11
0	0.5	2
0.333333	0.666667	3
0.666667	0.333333	3
0.428571	0.571429	7
0.2	0.8	5
0.333333	0.666667	3
0.217391	0.652174	23
0	0	6
0	1	2
0.416667	0.416667	12
0.2	0.8	5
0	0	4
0.5	0.5	4
0	0.5	8
1	0	6
0.444444	0.444444	9
0	0.933333	15
0.777778	0.111111	9
0.363636	0.545455	11
0.285714	0.571429	7
0.833333	0.166667	6
0.428571	0.428571	7
0.666667	0.333333	3
0	0.222222	9
0	0.5	10
0.6	0.4	5
0.142857	0.428571	7
0.5	0.5	2
0.875	0.125	8
0.375	0.5	16
0.714286	0.285714	7
0.5	0.333333	6
0.5	0.5	6
0	0	1
0.166667	0.833333	6
0.333333	0.666667	3
1	0	3
0.333333	0.666667	3
0	1	3
0.4	0.6	10
0.571429	0.142857	14
0.111111	0.888889	9
0.2	0.8	5
0.333333	0.666667	24
0.454545	0.545455	11
0.222222	0.777778	9
0.8	0.2	5
0	0.333333	9
0.3	0.5	10
0.5	0.5	2
0.666667	0.333333	6
0.2	0.8	5
0.375	0.625	16
0.235294	0.705882	17
0.6875	0.25	16
0.428571	0.571429	14
0	1	2
0.5	0.5	2
0.5	0.5	2
0.3125	0.6875	16
0.266667	0.466667	15
0.444444	0.444444	9
0.6	0.4	5
0.75	0.25	4
1	0	2
0.206897	0.724138	29
0.571429	0.428571	7
0	0	6
0	1	2
0.571429	0.428571	7
0.555556	0.444444	9
0.454545	0.545455	11
0	1	2
0.333333	0.666667	6
0.875	0.125	8
0.428571	0.571429	14
0.5	0.166667	6
0.2	0.8	5
0.2	0.6	5
0.785714	0.214286	14
0.6	0.4	10
0.75	0.25	4
0.428571	0.428571	7
0.333333	0.666667	9
0.181818	0.818182	11
0	1	7
0	0	7
0.75	0.25	8
0.333333	0.666667	3
0.333333	0.533333	15
0.5	0.5	6
1	0	2
0.2	0.8	5
0.666667	0.333333	3
0.25	0.75	4
0.5	0	2
0.5	0.25	4
0	1	5
0.375	0.625	8
0.5	0.25	4
0.3	0.7	10
0.833333	0	6
0	1	3
0.625	0.375	8
0.384615	0.615385	13
0.5	0.25	4
0	0.75	4
0.571429	0.428571	7
0	0.5	2
0.333333	0.166667	6
0.5	0.5	2
1	0	1
0	1	3
0.666667	0.333333	6
0.833333	0.166667	6
0.333333	0.666667	3
0.285714	0.571429	7
0	0.5	12
0.333333	0.666667	9
0.6	0.2	5
0.363636	0.636364	11
0.5	0.5	4
1	0	3
0.3	0.7	10
0.4	0.6	5
0.4	0.6	5
0.6	0.4	5
0	1	1
1	0	1
0.2	0.6	5
1	0	2
0.444444	0.555556	9
0.5	0.5	8
0.666667	0.333333	9
0.666667	0.333333	9
0.666667	0.333333	9
0.285714	0.714286	7
0	0.833333	6
0.166667	0.5	6
0	1	3
0.166667	0.833333	6
0.333333	0.333333	3
0.571429	0.428571	7
0.666667	0.333333	3
0.5	0.5	2
0.333333	0.666667	3
0	1	3
0.714286	0.142857	7
0.428571	0.571429	7
0.2	0.6	5
0.666667	0.333333	3
0.636364	0.363636	11
0.5	0.5	6
0.363636	0.636364	11
0.6	0.4	5
0.125	0.75	8
0.384615	0.461538	13
0.440367	0.559633	109
0.375	0.625	8
0.5	0.5	4
0.6	0.4	5
0	0	4
0.666667	0.333333	3
1	0	4
0.75	0.25	4
0.875	0.125	8
1	0	2
0.777778	0.222222	9
0.285714	0.571429	7
0	1	5
0.333333	0.666667	3
0.8	0.2	5
0.533333	0.466667	15
0.285714	0.714286	7
0.518519	0.407407	27
0.2	0.8	10
0.4	0.6	10
0.277778	0.666667	18
0.47619	0.52381	21
0.375	0.625	8
0.5625	0.4375	16
0.166667	0.833333	6
0.692308	0.307692	13
0.428571	0.571429	7
0	1	3
0.428571	0.571429	7
0	1	3
0.166667	0.666667	12
0.3	0.4	10
0.642857	0.357143	14
0	0.5	2
0.625	0.25	8
0.25	0.75	12
0.666667	0.333333	9
0.375	0.375	8
0.333333	0	3
0.222222	0.555556	9
0.5	0	2
0	0	3
0.375	0.5	8
0.4	0.4	10
0.454545	0.363636	11
0.666667	0.333333	9
0	1	3
0	1	2
0.166667	0.5	6
0.625	0.375	8
0.5	0.5	4
0.666667	0.333333	6
1	0	6
0.166667	0.833333	6
0.714286	0.285714	7
0.2	0.6	5
0	1	1
0.5	0.5	4
0.125	0.875	8
0	1	3
0.25	0.75	4
0.461538	0.538462	13
1	0	4
0.666667	0.333333	3
0	1	2
0.5	0.5	6
0.5	0.5	4
0.166667	0.5	6
0.75	0.25	4
0.2	0.8	5
0.454545	0.545455	11
0.571429	0.428571	14
0.875	0.125	8
0.818182	0.181818	11
0.375	0.625	8
0.6	0.4	5
0.384615	0.538462	13
0	1	7
0.111111	0.888889	9
0.722222	0.222222	18
0	1	3
0.25	0.625	8
0.6	0.4	5
0.333333	0.666667	6
0.545455	0.454545	11
0.333333	0.666667	3
0.7	0.3	10
1	0	1
0.545455	0.363636	11
0.285714	0.714286	7
0.666667	0.333333	3
0.125	0.875	8
0.222222	0.777778	9
0.666667	0.333333	3
0.75	0.25	4
0.1	0.7	10
0.333333	0.666667	6
0.857143	0.142857	7
0.333333	0.666667	6
0.736842	0.263158	19
0.416667	0.583333	12
0.111111	0.666667	9
0.428571	0.571429	7
0.25	0.666667	12
0.5	0.25	4
0.285714	0.714286	14
0.375	0.5625	16
0.3	0.7	10
0.2	0.6	5
0.785714	0.214286	14
0.714286	0.285714	7
0.526316	0.421053	19
0.625	0.375	8
0.222222	0.777778	9
0.571429	0.428571	7
0.416667	0.333333	12
0.5	0.5	4
0.5	0.464286	28
0.75	0.25	4
0.833333	0.166667	6
0.333333	0.6	15
0.391304	0.608696	23
0.727273	0.272727	11
0	1	3
0.333333	0.666667	3
0.571429	0.285714	7
0.631579	0.315789	19
0.5	0.5	4
0.5	0.5	2
0.666667	0.333333	6
0	0.333333	3
0	1	1
0.222222	0.666667	18
0.666667	0.333333	6
0.333333	0.666667	3
1	0	11
0	1	3
0.6	0.4	5
0	1	4
0.142857	0.857143	7
0.666667	0.333333	3
0.666667	0.333333	3
0.75	0.25	4
0.6	0.2	5
1	0	5
0.666667	0.333333	3
0.285714	0.714286	7
0.6	0.4	5
0	0.666667	3
0.666667	0.333333	3
0.6	0.4	5
1	0	6
0.6	0.3	10
0.555556	0.444444	9
1	0	3
0.25	0.75	4
0	1	4
0.333333	0.666667	3
1	0	5
0.7	0.3	10
0.75	0.25	8
0.142857	0.714286	7
0.222222	0.777778	9
0.666667	0.333333	6
0	1	2
1	0	3
0	1	5
0.4	0.5	10
0.571429	0.285714	7
0.692308	0.153846	13
0.866667	0.133333	15
0.75	0.25	12
1	0	3
0.2	0.8	5
0.333333	0.666667	3
0	0.8	5
0.5	0.5	10
0.333333	0.666667	3
0	1	1
0.571429	0.428571	7
0.875	0.125	8
0.166667	0.666667	6
0.565217	0.434783	23
0.375	0.625	8
0.555556	0.333333	9
0.923077	0.0769231	13
0.5	0.5	4
0.6	0.4	5
0.5	0.5	4
0.4	0.6	5
0.5	0.5	6
0.285714	0.714286	7
0.818182	0.181818	11
0.111111	0.888889	9
0.428571	0.571429	7
0.25	0.75	4
0.222222	0.777778	9
0.6	0.2	5
0	1	4
0.666667	0.333333	3
0.25	0.75	4
0.3	0.6	10
0.833333	0.166667	12
0.5	0.25	4
0.8	0.2	10
0.571429	0.285714	7
0.75	0.25	4
1	0	3
0.75	0.25	8
0.333333	0.666667	3
1	0	5
0.428571	0.428571	7
0.333333	0.666667	9
0.5	0.5	8
0.8	0.2	15
0.8	0.2	5
0.5	0.333333	12
0.923077	0.0769231	26
0.7	0.3	10
0.75	0.25	4
0.7	0.3	10
0.538462	0.461538	13
1	0	4
0.666667	0.333333	6
0.555556	0.444444	9
0.416667	0.583333	12
0.571429	0.428571	7
0.428571	0.571429	7
0.363636	0.636364	11
0.833333	0.166667	6
0.8	0.2	5
0.6	0.4	5
0	0.5	4
0.25	0.75	12
0.0833333	0.666667	12
0.181818	0.818182	11
0	1	6
0.2	0.6	10
0	0.8	10
0.111111	0.444444	9
0.6	0.4	5
0	0.875	8
0.75	0.25	4
0	1	7
0	1	9
0.25	0.5	4
0	1	9
0.000913242	0.142466	1095
0.555556	0.444444	9
0.25	0.5	4
0.4	0.5	10
0.625	0.375	8
0.571429	0.428571	7
0.285714	0.571429	7
0	1	12
0.375	0.5	8
0.625	0.25	8
0	0.833333	6
0.125	0.875	8
0.097561	0.341463	41
0	1	1
0.222222	0.777778	9
0.5	0.5	8
0.25	0.75	8
0.5	0.5	2
0.222222	0.666667	9
0.333333	0.666667	3
0.375	0.375	8
0.461538	0.538462	13
0.625	0.375	8
1	0	2
0.6	0.4	5
0.25	0.75	16
0.25	0.75	8
0	1	2
0.4	0.4	5
0.5	0.25	4
0.25	0.75	8
0.1875	0.5625	16
0.333333	0.333333	3
0.166667	0.666667	6
0.222222	0.777778	9
0.25	0.75	4
0.285714	0.714286	7
0.2	0.2	5
0.555556	0.444444	9
0	1	4
0.111111	0.777778	9
0	1	2
0	0.666667	3
0.333333	0.666667	9
0.333333	0.666667	6
0.0714286	0.857143	14
0.294118	0.647059	17
0.125	0.875	8
0.6	0.4	5
0.2	0.8	5
0.444444	0.444444	9
0	0.857143	7
0.5	0.5	4
0.166667	0.833333	6
0.285714	0.714286	7
0.25	0.75	8
0.222222	0.777778	9
0.333333	0.666667	12
0.4	0.3	10
0.333333	0.555556	9
0.230769	0.615385	13
0.25	0.25	4
0.25	0.5	8
0.0909091	0.727273	11
0.375	0.625	8
0.4	0.6	5
0.285714	0.714286	7
0.285714	0.285714	7
0.357143	0.642857	14
0.428571	0.571429	14
0.111111	0.777778	9
0.5	0.5	6
0.625	0.375	8
0.2	0.6	5
0	1	4
0.166667	0.666667	12
0.333333	0	6
0	1	4
0.7	0.3	10
0.2	0.8	10
0.25	0.75	4
0.4	0.6	5
0.571429	0.428571	7
0.2	0.8	5
0.272727	0.727273	11
0.363636	0.545455	11
0	1	1
0	0	1
0.375	0.625	8
0.428571	0.571429	7
0.285714	0.714286	7
0.571429	0.285714	7
0	1	5
0	1	3
0.222222	0.777778	9
0.222222	0.777778	9
0	1	11
0.333333	0.333333	6
1	0	1
0.315789	0.631579	19
0	0.8	10
0.666667	0.333333	3
0.272727	0.727273	11
0.6	0.4	5
0.285714	0.714286	7
0.6	0.4	5
0.5	0.5	8
0.272727	0.272727	11
0.375	0.5	8
0.294118	0.647059	17
0.5	0.5	4
0.4	0.6	5
0.375	0.375	8
0.5	0.5	10
0.285714	0.642857	14
0.222222	0.777778	9
0.666667	0	3
0.428571	0.428571	7
0	0.75	4
0.166667	0.833333	6
0.428571	0.571429	7
0.571429	0.142857	7
0	1	6
0.428571	0.571429	7
0.5	0.5	8
0.375	0.625	16
0	0.9	10
0.636364	0.363636	11
0.25	0.625	8
0.125	0.875	8
0.571429	0.428571	7
0.285714	0.714286	7
0.166667	0.833333	6
1	0	6
0.166667	0.833333	6
0	1	2
0.25	0.75	12
0.285714	0.285714	7
0.285714	0.714286	7
0.25	0.75	4
0.666667	0.333333	6
0	0.5	10
0.5	0.5	10
0.6	0.4	5
0.111111	0.222222	9
0.333333	0.5	18
0	1	1
0.5	0.4	20
0.25	0.75	4
0.4	0.6	10
0.571429	0.428571	7
0	1	1
0.166667	0.833333	12
0.4	0.4	5
0.5	0.5	2
0.4	0.6	5
0.428571	0.571429	7
0.0833333	0.75	12
0.357143	0.642857	14
0	1	2
0.333333	0.666667	6
0.25	0.75	4
0.125	0.875	8
0.1	0.7	10
0.125	0.375	8
0.142857	0.857143	7
0.3	0.7	10
0.428571	0.571429	7
0.333333	0.666667	6
0.333333	0.666667	12
0.222222	0.777778	9
0.538462	0.461538	13
0.25	0.75	4
0.5	0.5	4
0.285714	0.285714	7
0.4	0.4	5
0	0.6	5
0.142857	0.714286	7
0.363636	0.636364	11
0.333333	0.555556	9
0.25	0.583333	12
0.285714	0.714286	7
0.285714	0.571429	7
0.555556	0.444444	9
0.5	0.428571	14
0	1	2
0.25	0.5	8
0.5	0.5	4
0	0.8	5
0.545455	0.454545	11
0.333333	0.333333	3
0	1	2
0.333333	0.555556	9
0	0	7
0.2	0.8	5
0	1	3
0	1	3
0	1	3
0.333333	0.333333	3
0.2	0.8	5
0.25	0.75	8
0.333333	0.555556	9
0.666667	0.333333	3
0	1	11
0.285714	0.571429	7
0.2	0.4	5
0.142857	0.714286	7
0.333333	0.666667	9
0.666667	0.333333	6
0	1	4
0.444444	0.555556	27
0.5	0.3	10
0.5	0.25	4
0.666667	0.333333	3
0.142857	0.857143	7
0.7	0.3	10
0.428571	0.571429	7
0.285714	0.714286	7
1	0	2
0.2	0.6	5
0	1	2
0	1	7
0.375	0.25	8
0.142857	0.857143	14
0.625	0.375	8
0.333333	0.666667	3
0	0.111111	18
0	0.166667	6
0	0.333333	3
0.4	0.6	10
0	0	8
0.416667	0	12
0	0.142857	7
0	0.333333	6
0	0	6
0.333333	0.666667	6
0.416667	0.416667	12
0	1	6
0.166667	0.666667	6
0	0.111111	9
0	0.777778	9
0	1	2
0	0.142857	7
0	0.142857	14
0.666667	0.333333	12
0	0.166667	12
0.416667	0.166667	12
0	0.444444	9
0.428571	0.142857	14
0	0	6
0.111111	0.111111	9
0	0	3
0	0	2
0.142857	0.714286	7
0.6	0.4	5
0	0.833333	6
0.2	0.7	10
0.3	0.6	10
0.1	0.4	10
0	1	1
0.125	0.75	8
0.777778	0.222222	9
0	0	7
0.6	0.4	10
0.8	0.2	10
0.833333	0	6
0.4	0.6	5
0.6	0.4	5
0.333333	0.666667	15
0.5	0	4
0.181818	0.818182	11
0.692308	0.230769	13
0.25	0.75	12
0	1	5
0.375	0.625	8
0.444444	0.555556	9
0.388889	0.5	18
0	0.1	10
0	1	2
0.2	0.8	5
0.363636	0.454545	11
0.857143	0.142857	7
0.2	0.8	5
0.181818	0.363636	11
0.277778	0.722222	18
0.1875	0.6875	16
0.833333	0.166667	6
0.333333	0.666667	3
0.125	0.875	8
0.7	0.2	10
0.222222	0.444444	9
0.444444	0.333333	9
0.8	0	5
0.5	0.5	2
0.2	0.8	5
0	1	2
0.25	0.666667	12
0	0.857143	7
0.5	0.5	4
0.125	0.875	8
0.222222	0.777778	9
0.428571	0.571429	7
0.428571	0.571429	7
0.777778	0.222222	9
0	1	3
1	0	1
1	0	1
0	1	1
0.5	0.5	4
0.333333	0.666667	3
0.5	0.5	2
0.444444	0.555556	9
0.5	0.5	4
0.7	0	10
0.25	0.75	4
0	0.8	5
0.25	0	4
0	1	1
0.25	0.75	12
0.277778	0.722222	18
0	0.1	10
0	1	2
0.0909091	0.272727	11
0.333333	0.666667	3
0.5	0.5	8
0.666667	0.333333	3
0	1	4
0.333333	0.666667	6
0	1	4
0	1	3
0.625	0	8
0.5	0.5	2
0	1	3
0.166667	0.833333	6
0.5	0.5	8
0.5	0.5	4
0	0.857143	7
0.333333	0.5	6
0	0.666667	3
0.5	0.25	4
0.5	0.333333	6
0.333333	0.333333	6
0	0	3
0.333333	0.666667	6
0.285714	0.714286	7
0.6	0.4	5
0	1	5
0.4	0.6	5
0.75	0.25	4
0	1	2
0.0869565	0.695652	23
0.714286	0.285714	7
0.625	0	8
0	1	1
0	1	3
0.2	0.6	5
0.857143	0.142857	7
0.666667	0.333333	9
0.444444	0.555556	9
0.5	0.5	6
0.0833333	0.833333	12
0.125	0.5	8
0.666667	0.333333	3
0.5	0.5	2
0.5	0.5	8
0.636364	0.363636	11
0	1	12
0.571429	0.428571	7
0.666667	0.333333	6
0.333333	0.5	6
0.571429	0.142857	7
0	1	3
0	1	1
0.5	0.5	4
0.153846	0.307692	13
0	1	1
1	0	4
0.125	0.875	8
0.1875	0.6875	16
0	1	4
0.2	0.8	10
0.285714	0.714286	7
0.75	0.25	4
0.111111	0.888889	9
0.444444	0.555556	9
0.111111	0.888889	9
0.444444	0.444444	9
0.2	0.6	5
0	0	7
0.2	0.8	10
0.428571	0.571429	7
0.333333	0.666667	3
0.5	0.5	8
0.571429	0.428571	7
0.364706	0.588235	85
0.25	0.75	4
0	1	4
0.333333	0.583333	12
0.636364	0.272727	11
0.142857	0.857143	7
0.454545	0.545455	11
0.75	0	4
0.727273	0.272727	11
0.172973	0.816216	185
0.75	0.25	8
0.333333	0.666667	12
0	1	2
0	1	1
0	0.8	15
1	0	2
0	1	4
1	0	1
0.166667	0.833333	6
0.4	0.4	5
0.24	0.74	50
0.8	0.2	5
0.25	0.75	20
0	1	5
0.416667	0.583333	12
0.428571	0.571429	7
0	1	4
0.5	0.5	4
0.571429	0.428571	7
0	1	1
0.714286	0.285714	7
0.75	0.25	8
0.222222	0.555556	9
0.75	0.25	4
0.5	0.5	4
0.555556	0.444444	9
0.545455	0.454545	11
0.25	0.75	4
0.153846	0.846154	13
0.2	0.666667	15
0	1	3
0.142857	0.857143	7
0.333333	0.666667	3
1	0	1
0.428571	0.571429	7
1	0	2
0.5	0.333333	6
0.555556	0.444444	9
0.666667	0.333333	6
0.166667	0.666667	6
0.363636	0.636364	11
0.333333	0.666667	3
0.6	0.2	5
0.25	0.75	4
0.6	0.4	5
0.5	0.25	4
0.25	0.75	4
0	1	2
0.428571	0.571429	7
0.1	0.9	10
0	1	3
0.666667	0.333333	3
0.666667	0.333333	6
0.5	0.5	8
0.428571	0.571429	7
0.25	0.75	4
1	0	2
0	1	4
0.444444	0.555556	18
0	1	5
0.454545	0.545455	11
0.714286	0.142857	7
0.909091	0.0909091	11
0.428571	0.571429	7
0.125	0.875	8
0.111111	0.777778	9
0.214286	0.714286	14
0.6	0.2	5
0.5	0.333333	6
0.153846	0.846154	13
0.6	0.333333	15
0.285714	0.428571	14
0.1875	0.8125	16
1	0	1
0.5	0.5	4
0.428571	0.571429	7
0	1	1
0.115385	0.769231	26
0.2	0.8	5
0.6	0.4	5
0.272727	0.636364	11
0.428571	0.142857	7
0.4	0.6	15
0.166667	0.833333	6
0.615385	0.230769	13
0.428571	0.571429	14
0.666667	0.333333	3
0.428571	0.285714	7
0.666667	0.333333	3
0	1	1
0.428571	0.571429	7
1	0	1
1	0	1
0.375	0.375	8
0.166667	0.833333	6
0.166667	0.777778	18
0.142857	0.857143	7
0.4	0.2	5
0.4	0.6	5
0.6	0.4	5
0.230769	0.692308	13
0.333333	0.666667	3
0.214286	0.785714	14
0.555556	0.444444	9
0.333333	0.555556	9
0.5	0.5	2
0.666667	0.333333	3
0.5	0.5	6
0.4	0.566667	30
0.333333	0.166667	6
1	0	4
0.666667	0.333333	6
0.333333	0.666667	3
0	1	5
0.333333	0.666667	6
0.333333	0.5	6
0.8	0.2	5
0.2	0.8	5
0.272727	0.363636	11
1	0	2
0.25	0.75	4
0.333333	0.333333	3
0.25	0.75	4
0.285714	0.52381	21
0.75	0.166667	12
0.571429	0.428571	7
0.571429	0.428571	7
0.272727	0.727273	11
0	1	4
0.571429	0.285714	7
1	0	1
0.4	0.2	5
0.666667	0.222222	9
0	1	7
0.333333	0.666667	9
0.1	0.8	10
0.333333	0.166667	6
0.428571	0.571429	14
0.333333	0.666667	9
0	1	6
0.5	0.1	10
0	1	5
0.555556	0.222222	9
0.428571	0.285714	7
0.6	0.4	10
0.333333	0.666667	9
0.333333	0.333333	6
0.5	0.3	10
0.125	0.75	8
0.142857	0.714286	7
0.222222	0.777778	9
0.666667	0.333333	9
0.6	0.4	5
0.2	0.8	5
0.333333	0.666667	9
0.5	0	4
0.375	0.625	8
0.2	0.8	5
0	1	3
0.333333	0.666667	3
0.235294	0.764706	17
0.235294	0.764706	17
0	1	4
0.444444	0.555556	9
0	1	5
0.363636	0.636364	11
0.461538	0.538462	13
0.5	0.166667	12
0	1	3
0.461538	0.538462	13
0.2	0.8	5
0.5	0.5	2
0.333333	0.666667	3
0.2	0.8	10
0.101695	0.847458	59
0.4	0.6	5
0.222222	0.777778	9
0.333333	0.666667	3
0.384615	0.153846	13
0.666667	0	3
0.214286	0.642857	14
0	1	2
0.333333	0.666667	12
0	1	4
0.4	0.35	20
0.333333	0.666667	3
0.5	0.5	2
0.25	0.75	4
0.625	0.375	8
0.25	0.75	4
0	1	5
0.333333	0.666667	3
0.3	0.4	10
1	0	1
0.5	0.25	4
0.5	0.5	4
0	1	1
0.2	0.266667	15
0.117647	0.882353	17
0.571429	0.428571	7
0.272727	0.545455	11
0.333333	0.666667	6
0.235294	0.764706	17
0.181818	0.727273	11
0.142857	0.857143	7
0.75	0	4
0.333333	0.6	15
0.5	0.5	2
0.25	0.666667	12
0.166667	0.833333	6
0	1	4
0	0.666667	3
0.2	0.8	5
0	0.5	8
0	1	2
0.294118	0.588235	17
0.125	0.875	8
0.1	0.9	10
0	1	1
0.3	0.4	10
0.2	0.7	10
0.166667	0.833333	18
0.2	0.8	10
0.166667	0.833333	6
0.363636	0.545455	11
0.2	0.8	5
0.333333	0.666667	12
0.444444	0.5	18
0.15873	0.756614	189
0.0714286	0.904762	42
0.166667	0.666667	6
0.166667	0.833333	6
0.333333	0.666667	6
0	0.888889	9
0.333333	0.583333	12
0	1	3
0.2	0.6	5
0.15	0.8	20
0.666667	0.333333	3
0	1	2
0.5	0.5	2
0.5	0.5	6
1	0	1
0.578947	0.421053	19
0	1	9
0.5	0.5	4
0.235294	0.352941	17
0.291667	0.625	24
0.45	0.45	20
0	0.666667	3
0	0	1
0	1	2
0	0	2
0.571429	0.428571	14
0	1	1
0.454545	0.545455	11
0	1	1
0.166667	0.833333	6
0	1	11
0.444444	0.222222	9
0	1	4
0	0.555556	9
0	1	4
0	1	4
0.142857	0.857143	7
0.0952381	0.904762	21
0	1	4
0	1	2
0.6	0.4	5
0.5	0.5	2
0.375	0.625	8
0.5	0.5	2
0	1	3
0.533333	0.466667	15
0.125	0.875	8
0	1	1
0.666667	0.333333	3
0.428571	0.571429	7
0	1	12
0.277228	0.673267	101
0.1	0.9	10
0	0.666667	3
0	1	3
0.428571	0.285714	7
0.2	0.8	5
0	1	7
0.125	0.875	8
0.75	0.25	4
0.25	0.625	8
0	1	3
0.307692	0.615385	13
0.333333	0.666667	3
0.428571	0.571429	7
0.1875	0.75	16
0.333333	0.666667	3
0.25	0.75	8
0.2	0.7	20
0.1875	0.75	16
0	1	2
0	1	1
0.545455	0.272727	11
0	0.6	5
1	0	2
0.333333	0.666667	9
0	1	3
0	1	2
0	1	2
0.315789	0.684211	19
0	1	1
0	0.666667	3
0	0.5	4
0.333333	0.666667	3
0.333333	0.555556	9
0.227273	0.772727	22
0.388889	0.5	18
0.25	0.75	4
0.0714286	0.928571	14
0.333333	0.666667	6
0.8	0	10
0.142857	0.714286	14
0.666667	0.333333	3
0.75	0.25	4
0	1	1
0.555556	0.111111	9
0.5	0.5	2
0	1	4
0.125	0.75	8
1	0	1
0.666667	0.333333	3
0.111111	0.333333	9
0.75	0.25	4
0.285714	0.571429	7
0	1	20
0.3	0.7	10
0	1	2
0.428571	0.571429	7
0.8	0.2	20
0.454545	0.545455	11
0.214286	0.642857	14
0.222222	0.777778	9
0.384615	0.615385	13
0.333333	0.666667	18
0.444444	0.111111	9
0	1	1
0.333333	0.666667	3
0.6	0.4	5
0.571429	0.285714	7
0.36	0.64	25
0.6	0.4	10
0.2	0.8	10
0	1	1
0.0666667	0.933333	15
0.166667	0.666667	6
0.5	0.416667	12
0	1	2
0.444444	0.555556	9
0.4	0.3	10
0.6	0.4	15
0.344828	0.655172	29
0.555556	0.444444	9
0	1	3
0	0.857143	14
0.4	0.6	5
0.2	0.8	10
0.5	0.25	8
0.181818	0.818182	11
0.333333	0.666667	6
0.214286	0.714286	14
0.25	0.25	4
0.142857	0.857143	14
0.333333	0.277778	18
0.555556	0.277778	18
0.75	0.25	4
0.181818	0.818182	11
0	1	4
0	1	2
0.428571	0.428571	7
0.857143	0.142857	7
0.142857	0.857143	14
0.5	0.5	4
0.25	0.75	8
1	0	1
0.166667	0.5	6
0.3	0.666667	30
0	1	5
0.214286	0.571429	14
0	0.0769231	13
1	0	2
0	1	2
0.333333	0.333333	12
0.0613497	0.920245	326
0.166667	0.833333	6
0.857143	0.142857	14
0.263158	0.736842	19
0.4	0.4	5
0.285714	0.428571	7
0.5	0.25	8
0.777778	0.222222	9
0.2	0.666667	15
0.471264	0.425287	87
0.571429	0.428571	7
0.625	0.375	8
0.5	0.5	6
0.333333	0.666667	24
0.75	0	4
0.5	0.5	4
0.333333	0.444444	9
0.111111	0.777778	9
0.375	0.625	24
0.714286	0.285714	7
0.428571	0.428571	14
1	0	1
0.666667	0.333333	12
0.2	0.8	15
0.283333	0.633333	60
0.375	0.375	8
0	1	1
0.333333	0.666667	3
0.358862	0.573304	457
0.533333	0.466667	15
0.166667	0.833333	6
0	1	2
0.157895	0.789474	19
1	0	4
0.5	0.5	10
0	1	10
0.428571	0.571429	7
0.571429	0.428571	7
0.6	0.4	5
0.138889	0.361111	36
0.444444	0.555556	18
0	1	10
0.222222	0.111111	9
0.25	0.75	8
0.230769	0.769231	13
0.466667	0.466667	15
0.416667	0.583333	12
0.444444	0.555556	9
0.285714	0.714286	14
0.4	0.2	5
0.2	0.8	10
0.5	0.25	8
0.25	0.75	12
0.333333	0.444444	9
0.444444	0.5	18
0.0909091	0.909091	11
0.5	0.25	8
0.157895	0.789474	19
0	1	5
0.111111	0.777778	9
1	0	1
0.833333	0.166667	6
0.388889	0.5	36
0.5	0.5	6
0.25	0.75	4
0.230769	0.769231	13
0.4	0.6	5
0.428571	0.571429	7
0.703704	0.185185	27
0.3	0.7	10
0.272727	0.727273	11
0	0.875	8
0.25	0.75	4
0.444444	0.444444	9
0.4	0.2	5
0	1	8
0.75	0.25	4
0	1	3
0.333333	0.583333	24
0.111111	0.888889	9
0.625	0.25	8
0.666667	0.277778	18
0	1	1
0.272727	0.727273	11
0.133333	0.8	15
0.333333	0.5	6
0.25	0.5	4
0.222222	0.666667	9
0	1	6
0.0909091	0.909091	11
0.176471	0.529412	17
0.352941	0.588235	17
0	1	2
0.307692	0.230769	13
0.5	0.3	10
0.2	0.8	15
0.125	0.75	8
0.75	0.25	4
0.5	0.333333	6
0.75	0.25	4
0.266667	0.733333	30
0.384615	0.461538	13
0.3	0.7	10
0.454545	0.454545	22
0.166667	0.666667	6
0.3	0.7	10
0.466667	0.4	15
0.264706	0.676471	34
0.777778	0.222222	9
0.5	0.5	6
0	1	2
0.444444	0.555556	18
0.396761	0.54251	247
0.227273	0.727273	22
0.5	0.333333	12
0	0.5	2
0.4	0.533333	15
0.222222	0.666667	9
0.5	0.428571	14
0.25	0.666667	12
0.272727	0.636364	11
0.5	0.5	2
1	0	2
0.384615	0.615385	13
0.230769	0.692308	13
0.333333	0.666667	3
0.4	0.6	15
0.142857	0.5	14
0.352941	0.647059	17
0	1	2
0.3125	0.5	16
0.28	0.72	25
0.25	0	8
0.5	0.5	8
0.59919	0.340081	247
0.384615	0.538462	13
0.357143	0.357143	14
0.2	0.8	10
0.3	0.5	10
0.242424	0.727273	33
0.444444	0.555556	9
0.458333	0.166667	24
0	1	2
0	1	4
0.45	0.4	20
0	1	2
0.454545	0.454545	11
0.25	0.75	16
0.352941	0.411765	17
0.666667	0.333333	3
0.416667	0.416667	12
0.315789	0.578947	19
0.363636	0.454545	11
0.142857	0.571429	7
0.142857	0.857143	7
0.190476	0.809524	21
0	1	2
0.461538	0.538462	13
0.363636	0.363636	11
0.588235	0.411765	17
0.357143	0.642857	14
0	1	2
0	1	2
0.368421	0.631579	19
0.24	0.56	25
0	0	15
0.318182	0.454545	22
0	1	2
0.292683	0.609756	41
0.5	0.458333	24
0.315789	0.684211	19
0.466667	0.466667	15
0.5	0.5	2
0.210526	0.526316	19
0.428571	0.571429	14
0	0.5	2
0	1	2
0.333333	0.333333	3
0.25	0.583333	12
0.444444	0.555556	18
1	0	1
0	1	2
0.75	0.25	4
0.285714	0.571429	7
0.419355	0.580645	31
0.55	0.4	20
0.275862	0.689655	29
0.4375	0.5	16
0.190476	0.52381	21
0.391304	0.608696	23
0.388889	0.555556	18
0.363636	0.545455	22
0.4	0.6	15
0	1	2
0.153846	0.692308	13
0.2	0.7	20
0.409091	0.409091	22
0.1875	0.4375	16
0.428571	0.571429	14
0.52381	0.47619	21
0.52	0.4	25
0.4375	0.5	16
0.153846	0.692308	13
0.4375	0.4375	16
0	1	3
0.384615	0.538462	13
0.470588	0.411765	17
0.466667	0.533333	15
0.533333	0.333333	15
0.434783	0.521739	23
0.4	0.32	25
0.5	0.25	4
0.25	0.625	32
0.333333	0.666667	9
0.333333	0.666667	3
0.434783	0.565217	23
0.529412	0.411765	17
0.36	0.48	25
0.565217	0.391304	23
0.4375	0.375	16
0.230769	0.769231	26
0.266667	0.666667	15
0.272727	0.727273	11
0.571429	0.428571	7
0.166667	0.833333	6
0.333333	0.666667	12
0.47619	0.47619	21
0.461538	0.461538	26
0.388889	0.5	18
0.461538	0.384615	13
0.401709	0.521368	117
0.4375	0.5625	16
0.25	0.75	4
0	1	3
0.454545	0.545455	11
0.352941	0.558824	34
0.391304	0.565217	23
0.222222	0.666667	9
0.214286	0.214286	14
0.4	0.6	25
0.45	0.55	20
0.466667	0.533333	15
0.1875	0.8125	16
0.433333	0.466667	30
0.368421	0.578947	19
0.209302	0.651163	43
0.32	0.68	25
0.333333	0.666667	9
0.357143	0.214286	14
0.4	0.566667	30
0.521739	0.478261	23
0.583333	0.416667	24
0.333333	0.666667	6
0.421053	0.578947	19
0.62963	0.37037	27
0.571429	0.285714	7
0.619048	0.380952	21
0.25	0.5	28
0.2	0.733333	15
0.1	0.9	10
0.4	0.6	15
0.411765	0.54902	51
0.25	0.75	4
0.375	0.625	8
0.46875	0.53125	32
0.444444	0.555556	18
0.538462	0.461538	13
0.333333	0.416667	12
0.285714	0.714286	28
0.4375	0.5625	16
0.269231	0.653846	26
0.2	0.8	15
0.285714	0.642857	14
0.285714	0.714286	7
0.461538	0.538462	13
0	1	2
0.55	0.45	20
0.636364	0.363636	11
0.5	0.5	10
0.444444	0.5	18
0.6	0.4	15
0	1	2
0.2	0.8	15
0.333333	0.666667	3
0.428571	0.571429	21
0.5	0.5	20
0.363636	0.636364	33
0.166667	0.666667	6
0.45	0.55	20
0.428571	0.571429	21
0.3	0.55	20
0.454545	0.545455	22
0	0.8	5
0.466667	0.466667	15
0	1	4
0.461538	0.538462	13
0.6	0.4	20
0.333333	0.666667	12
0.2	0.666667	15
0.5	0.5	18
0.5	0.5	2
0.529412	0.411765	17
0.444444	0.555556	18
0.5625	0.4375	16
0.5	0.428571	14
0.521739	0.391304	23
0.32	0.4	25
0.333333	0.666667	12
0.482143	0.517857	56
0.393939	0.575758	33
0.166667	0.833333	6
0	1	2
0.5	0.428571	14
0.333333	0.666667	3
0.4	0.6	10
0.344828	0.655172	29
0.538462	0.307692	13
0.2	0.65	20
0.1	0.9	10
0	0.214286	14
0.384615	0.538462	13
0.375	0.625	24
0.153846	0.769231	13
0.368421	0.605263	38
0.2	0.5	10
0.129032	0.870968	31
0.444444	0.555556	18
0.384615	0.538462	13
0.583333	0.416667	12
0.444444	0.555556	9
0.347826	0.652174	23
0.714286	0.214286	14
0.571429	0.428571	7
0.6	0.4	5
0.190476	0.809524	21
0.190476	0.761905	21
0.333333	0.5	6
0.25	0.5	4
0.428571	0.571429	7
0.166667	0.75	12
0	1	2
0	1	2
0	1	2
0.181818	0.818182	11
0.25	0.75	8
0.166667	0.833333	6
0.357143	0.571429	14
0.285714	0.428571	7
0	1	2
0.166667	0.666667	6
0.5	0.5	2
0.363636	0.545455	11
0.142857	0.857143	7
0.285714	0.571429	7
0	1	4
0.571429	0.285714	7
0	1	7
0.5	0.5	6
0.5	0.5	2
0.111111	0.666667	9
0.5	0.5	4
0	0.857143	7
0.4	0.6	5
0.333333	0.666667	9
0.333333	0.666667	3
0.111111	0.555556	9
0.571429	0.285714	7
0	1	5
0.5	0.5	8
0.666667	0.333333	6
0.2	0.8	5
0	1	2
0.333333	0.666667	3
0.333333	0.666667	12
0.428571	0.571429	7
0.142857	0.857143	7
0.428571	0.571429	7
0.125	0.75	8
0.428571	0.571429	7
0	1	1
0.2	0.6	10
0	0.666667	3
0.555556	0.444444	9
0.285714	0.714286	7
0.125	0.75	8
0	1	1
0	1	3
0.5	0.5	10
0	1	3
0	1	2
0	1	2
0.5	0.5	2
0.222222	0.777778	9
0.0769231	0.923077	13
0.2	0.8	5
0.125	0.875	8
0.5	0.5	6
0	1	3
0.333333	0.666667	3
0.833333	0.166667	6
0.5	0.5	8
0.6	0.4	5
0.5	0.3	10
0.3	0.7	10
0.2	0.8	10
0.222222	0.666667	9
0	1	1
1	0	2
0	1	10
0.454545	0.454545	11
0.571429	0.428571	7
0.266667	0.6	15
0.625	0.375	8
0.125	0.875	8
0	1	1
0	0.833333	6
0.5	0.5	6
0.25	0.75	8
0	0.888889	9
0.0833333	0.916667	12
0.444444	0.555556	9
0	1	4
0.4	0.5	10
0.166667	0.833333	6
0.111111	0.777778	9
0.555556	0.444444	9
0	1	3
0.25	0.625	8
0.5	0.5	2
0.25	0.75	12
0	1	4
0.666667	0.333333	3
0.25	0.666667	12
0	0.888889	9
0.833333	0.166667	6
0.555556	0.444444	9
0.285714	0.714286	7
0.333333	0.666667	3
0.5	0.5	6
0.5	0.5	2
0.222222	0.555556	9
0	0.666667	3
0	0	1
0.5	0.5	6
0.666667	0.333333	9
0.333333	0.666667	3
0.25	0.5	4
0.333333	0.555556	9
0.857143	0	7
0.25	0.75	4
1	0	1
0.636364	0.363636	11
0.666667	0.333333	3
0.625	0.375	8
0.64	0.3	100
0.5	0.5	2
0.833333	0.166667	6
0.833333	0.166667	6
1	0	21
0.666667	0.333333	3
1	0	8
0.5	0.25	8
0.666667	0.333333	3
0.285714	0.571429	7
0.5	0.5	4
1	0	4
0.5	0.5	2
0.5	0.5	2
1	0	5
0.375	0.5	8
0	0.5	2
0.5	0.5	4
1	0	3
0	0.5	2
0.5	0.5	6
0.388889	0.611111	18
0	1	1
0.166667	0.666667	12
0.5	0.5	16
0.272727	0.636364	11
0	1	7
0	1	3
0.666667	0.333333	6
0.176471	0.764706	17
0	0.5	2
0.230769	0.692308	13
0.0666667	0.933333	30
0.225806	0.774194	62
0.428571	0.571429	14
0.333333	0.666667	6
0.5	0.4375	16
0	1	3
0.5	0.5	8
0.153846	0.807692	26
0.333333	0.555556	18
0.3	0.7	10
0.454545	0.454545	11
0.25	0.75	4
0	1	1
0.428571	0.571429	7
0.333333	0.533333	15
0.307692	0.615385	13
0	1	2
0.583333	0.416667	12
0.571429	0.428571	7
0.818182	0.0909091	11
0.25	0.75	12
0.25	0.714286	28
0.466667	0.533333	15
0.833333	0.166667	12
0.636364	0.363636	11
0.4375	0.5625	16
0.666667	0.296296	27
0.3	0.6	10
0.5	0.5	4
0.153846	0.846154	13
0.7	0.3	10
0.333333	0.666667	12
0.6	0.4	10
0.75	0.25	4
0	1	3
0.388889	0.611111	18
0.333333	0.666667	6
0.25	0.75	4
0.285714	0.428571	7
0.666667	0.333333	6
0.666667	0.333333	15
0.333333	0.5	6
0.375	0.625	16
0.571429	0.428571	7
0.181818	0.727273	22
0.4	0.6	5
0.333333	0.666667	6
0	1	2
0	0.857143	7
0.571429	0.357143	14
0.5	0.5	6
0.16	0.68	25
0.428571	0.285714	7
0.4	0.6	10
0.46875	0.5	64
0.2	0.8	5
0.375	0.625	8
0.4	0.6	10
0.5	0.5	2
0.307692	0.692308	13
0.333333	0.666667	12
0.5	0.5	2
0.5	0.5	6
0.769231	0.230769	13
0.8	0.2	5
0.166667	0.666667	12
0.6	0.3	10
0.5	0.25	8
0.333333	0.666667	3
0	0.666667	3
0.4	0.6	5
0	1	2
0.333333	0.666667	6
0.555556	0.444444	9
0.375	0.625	8
0.571429	0	7
0.0714286	0.857143	14
0.25	0.75	4
0.625	0.375	16
0.428571	0.0714286	14
0.2	0.8	5
0.6	0.4	5
0.2	0.8	15
0.5	0.4	10
0.272727	0.727273	11
0.222222	0.666667	9
0.461538	0.538462	13
0.555556	0.444444	9
0.5	0.166667	6
0.25	0.75	4
0.545455	0.454545	11
0.111111	0.444444	9
0.5	0.5	2
0.285714	0.428571	7
0.444444	0.444444	9
1	0	1
0.714286	0.285714	7
0.176471	0.764706	17
0.714286	0	7
0.4	0.6	15
0.428571	0.571429	7
0.333333	0.666667	6
0.266667	0.733333	15
0.5	0.5	6
0.615385	0.307692	13
0.5	0.166667	6
0.454545	0.454545	11
0	0.875	8
0.75	0.25	4
0.25	0.75	12
0.1875	0.8125	16
0.583333	0.416667	12
0.5	0.5	2
0.166667	0.833333	12
0.210526	0.368421	19
0	0.888889	9
0.25	0	4
0.25	0.25	8
0.666667	0.333333	9
0.625	0.375	8
0.0769231	0.692308	13
0.482759	0.482759	29
0.133333	0.866667	15
0.5	0.5	6
0.764706	0.235294	17
0.25	0.75	4
0.466667	0.533333	15
0.1	0.9	10
0.75	0.125	8
0.666667	0.333333	6
0.333333	0.666667	3
0.142857	0.857143	7
0.8	0.2	10
0	1	2
0.333333	0.333333	3
0	1	2
0	1	2
0.5	0.5	2
0.5	0.5	2
0.5	0.5	2
0	0.75	4
0.333333	0.666667	3
0.666667	0.333333	3
0.666667	0.333333	3
1	0	2
0.5	0	2
0	1	2
0.5	0.5	2
0.25	0.75	12
0.416667	0.583333	12
0.125	0.625	8
0.571429	0.285714	7
0.454545	0.454545	11
0.454545	0.545455	11
0.428571	0.428571	7
0.142857	0.857143	14
0.6	0.4	5
0.5	0.375	8
0.4	0.6	10
0.333333	0.666667	15
0.5	0.5	6
0.25	0.75	8
0.2	0.8	15
0.571429	0.285714	7
0.6	0.4	10
0.166667	0.833333	6
0.454545	0.545455	11
0.175	0.625	40
0.0909091	0.909091	11
0.2	0.8	5
0.375	0.5	8
0.333333	0.666667	9
0.375	0.5	8
0.25	0.75	4
0.166667	0.833333	6
0.636364	0.363636	11
0.571429	0.428571	7
0.428571	0.571429	7
0.615385	0.384615	13
0.3125	0.3125	16
0.625	0.375	16
0.666667	0.133333	15
0.571429	0.428571	7
0.416667	0.0833333	12
0.4	0.6	5
0.555556	0.444444	9
0.5	0	2
0.2	0.8	5
0.571429	0.428571	7
0.615385	0.384615	13
0.333333	0.333333	3
1	0	1
0.428571	0.571429	7
0	1	2
0.5	0.5	2
0.157895	0.842105	19
0.6	0.4	5
0	1	2
0.375	0.375	8
0.4	0.6	5
0.5	0.5	2
0.166667	0.666667	6
0.25	0.25	4
0.5	0.375	8
1	0	2
0.461538	0.461538	13
0.75	0.25	4
0.538462	0.461538	13
0.32	0.68	25
0.25	0.75	8
0.615385	0.384615	13
0.538462	0.461538	13
0.6	0.4	5
0.5	0.5	4
0	1	2
0.333333	0.666667	9
0	1	2
0	1	1
0.666667	0.333333	3
0.25	0.75	8
0	0.555556	9
0.2	0.8	5
0	0	1
0.333333	0.666667	6
0.222222	0.777778	9
0.5	0.375	8
0	1	2
0	0.5	2
0	1	3
0.047619	0.761905	21
0	0.8	5
0.4	0.4	5
0.166667	0.814815	54
0.142857	0.714286	7
0.571429	0.428571	7
0	1	1
0.333333	0.444444	9
0	1	2
0.333333	0.666667	3
0	1	3
0	0.5	2
0	1	2
0	0.75	4
0.2	0.8	10
0.8	0.2	5
0.272727	0.636364	11
0.5	0.5	4
0	1	2
0.5	0.4	10
0	0.05	20
0.125	0.75	8
0.333333	0.666667	3
0.166667	0.833333	6
0.25	0.75	4
0.5	0.5	4
0.428571	0.571429	7
0.3	0.6	80
0.285714	0.571429	7
0.230769	0.769231	13
0.25	0.75	8
0.25	0.75	8
0.222222	0.444444	9
0.222222	0.666667	9
0.235294	0.764706	17
0.333333	0.555556	9
0.222222	0.777778	9
0.5	0.5	2
0	1	1
0.5	0.5	10
0.333333	0.5	6
0	0.666667	3
0.5	0.5	10
0.470588	0.411765	17
0.5	0.5	6
0	1	2
0.25	0.625	8
0.416667	0.5	12
0.75	0.25	8
0.25	0.75	8
0.32	0.68	25
0.333333	0.666667	9
0.0909091	0.909091	11
0.4	0.6	5
0.25	0.75	4
0.230769	0.769231	13
0	1	5
0.25	0.75	8
0.285714	0.428571	7
0.387097	0.580645	31
0.4	0.6	5
0	1	3
0.0520833	0.90625	96
0.142857	0.857143	7
0	0.5	2
0.6	0.4	5
0	0.8	5
0.285714	0.714286	7
0.2	0.8	5
0.181818	0.727273	11
0.375	0.125	8
0	1	4
0.3	0.5	10
0.285714	0.714286	7
0.3	0.5	10
0.4	0.6	5
0.25	0.25	4
0.444444	0.444444	9
0.5	0.5	6
0.181818	0.545455	11
0.25	0.75	8
0.4	0.4	5
0.4	0.6	10
0.454545	0.545455	22
0	1	2
0.4	0.6	10
0.5	0.5	4
0.5	0.5	14
0.642857	0.357143	14
0.555556	0.444444	9
0.111111	0.888889	9
0.166667	0.5	6
0.461538	0.461538	13
0.0714286	0.928571	14
0.5	0.25	4
0.2	0.2	5
0.444444	0.555556	18
0.214286	0.714286	14
0.333333	0.583333	12
0.375	0.625	8
0.25	0.75	4
0.444444	0.555556	9
0.111111	0.888889	9
0.444444	0.555556	9
0.5	0.25	4
0	0.833333	6
0.333333	0.5	12
0.333333	0.666667	6
0	0.5	2
0	0.857143	7
0.666667	0.333333	9
0.294118	0.705882	17
0.166667	0.666667	6
0	1	1
0.333333	0.5	6
0.166667	0.666667	6
0.181818	0.727273	11
0.4	0.6	5
0.8	0.2	10
0	1	2
0.25	0.5	4
0.428571	0.571429	7
0.5	0.5	2
0.2	0.8	10
0.217391	0.73913	46
0.545455	0.454545	11
0	1	7
0.5	0.5	16
0	1	4
0.5	0.5	6
0.285714	0.714286	7
0.285714	0.714286	7
0.166667	0.833333	6
0.545455	0.454545	11
0.5	0.5	4
0.222222	0.777778	9
0.2	0.6	5
0.608696	0.347826	23
0.5	0.5	2
0	1	1
0.5	0.5	2
0.5	0.5	2
0.375	0.625	8
0	0.5	6
0.285714	0.571429	7
0.375	0.5625	16
0.333333	0.444444	9
0.142857	0.428571	7
0.25	0.75	4
0.5	0.5	8
0.666667	0.333333	3
0.222222	0.777778	9
0.142857	0.857143	7
0.454545	0.545455	11
0.166667	0.833333	6
0.5	0.333333	6
0.4	0	5
0.6	0.4	5
0.333333	0.666667	3
0	0.9375	16
0.333333	0.444444	9
0.5	0.5	2
0.4	0.6	5
0.181818	0.818182	11
0.538462	0.461538	13
0.333333	0.666667	3
0.5	0.5	4
0.5	0	2
0.4	0.6	5
0.615385	0.384615	13
0.333333	0.555556	9
0.461538	0.538462	13
0	1	1
0.5	0.5	6
0	1	2
0	1	2
0.666667	0.333333	9
0.6	0.4	5
0.4	0.6	5
0.464286	0.357143	28
0.875	0.125	8
0.333333	0.666667	18
0.666667	0.333333	12
0.4	0.6	5
0.4	0.6	5
0.583333	0.333333	12
0.5	0.25	4
0	0.125	8
0.5	0.5	6
0.666667	0.166667	6
0.625	0.375	8
0.625	0.25	8
0.5	0.5	8
0.666667	0.333333	3
0.125	0.625	8
0.666667	0.333333	3
0	1	2
0.571429	0.428571	7
0.25	0.75	8
0	0.333333	3
0.5	0.5	4
0.333333	0.666667	3
0.571429	0.428571	7
0	0.75	4
0.0588235	0.882353	17
0.4	0.2	15
0.142857	0.714286	7
0.75	0.25	4
0.75	0.25	4
0.75	0.25	4
0.857143	0.142857	7
0.9	0	10
0.25	0.75	4
0.5	0.5	8
0.2	0.6	5
0.5	0.5	2
0.5	0.5	2
0.75	0.25	4
0.5	0.5	2
0.4	0.4	5
1	0	2
0.375	0.625	8
0.8	0.2	5
1	0	3
0.5	0.5	6
0.5	0.5	6
0.75	0.25	4
0.75	0.25	4
0.75	0.25	8
0.5	0.5	2
0.8	0	5
0.75	0	4
0.571429	0.142857	7
0.5	0.25	4
0.5	0.5	4
0.833333	0.166667	6
0.5	0.3	10
0.636364	0.363636	11
0.6	0.4	10
0.75	0.25	4
0.5	0.5	4
0.666667	0.333333	3
0.555556	0.333333	9
0.6	0.2	5
0.666667	0.333333	6
1	0	5
0.666667	0.333333	6
0.75	0	4
0.833333	0.166667	6
1	0	3
0.4	0.6	5
0.4	0.4	5
0.75	0.25	4
0.6	0.2	5
0.666667	0.166667	6
0.857143	0.142857	7
1	0	4
0.25	0.5	4
1	0	3
0.428571	0.571429	7
0.5	0.5	12
0.4	0.2	5
0.75	0.125	8
0.142857	0.571429	7
0.25	0.75	8
0	1	4
0.25	0.75	8
0	1	2
0.333333	0.666667	3
0	1	2
0	1	2
1	0	4
0.333333	0.666667	3
0	1	2
0	1	5
1	0	1
0.333333	0.666667	3
0.5	0.5	2
0.2	0.4	5
0.5	0.5	2
0.5	0.5	2
0	0.75	4
0	1	3
0	1	2
0.3	0.5	10
0	1	2
0	1	2
0	1	2
0.5	0.5	4
1	0	2
0	1	2
0.333333	0.666667	6
0.25	0.75	4
0.666667	0.333333	3
1	0	1
0	1	3
0.333333	0.666667	3
0.166667	0.833333	6
0.166667	0.833333	6
0.875	0.125	8
0.333333	0.666667	6
0.666667	0	3
0	1	3
0	1	2
0.333333	0.666667	3
0	0.9	10
0.444444	0.555556	9
0.666667	0.333333	3
0	1	2
0.285714	0.714286	7
0.333333	0.666667	3
1	0	2
0.25	0.75	4
0	1	5
0.428571	0.571429	7
0.3	0.7	10
0.25	0.75	8
0.428571	0.571429	14
0	1	3
0.2	0.6	5
0.25	0.75	12
0.285714	0.714286	7
0	1	4
0.4	0.6	5
0.571429	0.428571	7
0	1	8
0.5	0.25	4
0.5	0.5	4
0.6	0.4	5
0	1	1
0.571429	0.285714	7
0.363636	0.636364	11
0.625	0.25	8
0.5	0.375	8
0.333333	0.666667	3
0.625	0.375	8
0.333333	0.666667	3
0	1	2
0.416667	0.5	12
0.25	0.75	4
0.4	0.6	5
0.285714	0.142857	7
0	1	15
0.181818	0.818182	11
0.125	0.875	8
0.666667	0.333333	3
0.428571	0.571429	7
0.25	0.75	12
0	0.666667	3
0.625	0.3125	16
0.25	0.75	4
0	0.9	10
0.333333	0.666667	3
0.428571	0.571429	7
0	1	4
0	0.5	2
0.5	0.5	4
0.4	0.6	5
0.272727	0.727273	11
0.428571	0.571429	7
0.142857	0.857143	7
0.375	0.625	16
0.142857	0.857143	7
0.5	0.25	8
0.4	0.4	10
0	0.8	5
0.6	0.4	10
0.333333	0.666667	3
0.666667	0.166667	6
0.5	0.5	2
0.285714	0.714286	7
0.25	0.75	4
0.625	0.375	8
0.181818	0.818182	11
0	1	1
0.333333	0.666667	6
0.3	0.6	10
0.428571	0.571429	7
0	1	2
0	1	7
0.6	0.4	10
0.285714	0.428571	14
0.571429	0.428571	7
0.428571	0.571429	7
0.333333	0.333333	3
1	0	2
1	0	2
1	0	5
0	1	1
0.3	0.6	10
0.384615	0.461538	13
0.4	0.4	5
0.75	0.25	4
0.333333	0.666667	9
0.25	0.75	4
0.555556	0.444444	9
0.625	0.25	8
0.393939	0.575758	33
1	0	4
0.2	0.8	5
0.166667	0.833333	6
0.5	0.5	4
0.5	0.333333	6
0.857143	0.142857	7
0.25	0.5	4
0.363636	0.545455	11
0.5	0.416667	12
0.529412	0.470588	17
0.692308	0.307692	13
0.6	0.4	5
0.333333	0.666667	3
0.571429	0.142857	7
0	1	4
0.625	0.125	8
0.25	0.75	4
0.571429	0.428571	7
0.5	0.5	2
0.142857	0.857143	7
0.363636	0.454545	11
0.166667	0.666667	6
0.125	0.5	8
0.5	0.5	12
0.625	0.375	8
0.384615	0.538462	13
0	1	1
0.315789	0.631579	19
0.363636	0.545455	11
0	1	1
0	1	4
0.2	0.8	5
0.533333	0.4	15
0.625	0.25	8
0.416667	0.583333	12
0.428571	0.571429	7
0.5	0.5	4
0.5	0.375	8
0.666667	0.333333	9
0.428571	0.428571	7
0.6	0.4	10
1	0	7
0.5	0.5	2
0	1	4
0.571429	0.428571	7
0.5	0.428571	14
0	0.75	4
0.272727	0.727273	11
0.555556	0.222222	9
0.333333	0.6	30
0.5	0.5	4
0.25	0.75	8
0.333333	0.666667	12
0.4	0.6	5
0	0.5	2
0.2	0.7	10
0.142857	0.714286	7
0.235294	0.647059	17
0.307692	0.615385	13
0.416667	0.5	12
0	1	7
0	1	2
0.117647	0.823529	17
0.304348	0.521739	23
0.333333	0.666667	3
0.5	0.5	8
0	1	3
0.4	0.6	5
0.615385	0.384615	13
0.666667	0.333333	9
0.466667	0.533333	15
0.25	0.75	4
0.6	0.4	5
0	1	6
0.0769231	0.923077	13
0.5	0.5	2
1	0	3
0.666667	0.333333	6
0.4	0.6	5
0.2	0.8	5
0.75	0.25	4
0.454545	0.545455	11
0	0.8	5
0.166667	0.833333	6
0.5	0.5	4
0.357143	0.642857	14
0.571429	0.285714	7
0.4	0.5	10
0.285714	0.714286	14
0.736842	0.263158	19
0.5	0.5	10
0.571429	0.428571	7
0.166667	0.5	6
0.5	0.5	12
1	0	5
0	1	2
0	1	2
0.5	0.5	2
0.666667	0.222222	9
0.909091	0.0909091	11
0.285714	0.571429	7
0.571429	0.428571	7
0.684211	0.315789	19
0.478261	0.521739	23
0.75	0	4
0.375	0.625	8
0.416667	0.416667	12
0.666667	0.333333	12
0.0909091	0.909091	11
0	0.75	4
0.375	0.625	8
0.333333	0	3
0	0.666667	3
0	1	2
0.571429	0.428571	7
0.444444	0.555556	9
0.75	0.25	4
0.444444	0.555556	9
0.285714	0.714286	7
0.368421	0.631579	19
0.2	0.733333	15
0.166667	0.5	6
0.5	0.375	8
0.538462	0.307692	13
0.5	0.5	8
0.142857	0.857143	7
0	0.75	4
0	1	2
0	1	5
0.214286	0.785714	14
1	0	3
0.4	0.6	5
0.6	0.2	5
0	1	1
0.5	0.5	2
0.461538	0.461538	13
0.75	0.25	4
0.5	0.5	2
0.428571	0.571429	7
0.666667	0.333333	12
0.428571	0.571429	7
0.5	0.5	6
0	0.6	5
0.5	0.5	6
0.333333	0.666667	3
0.5	0.444444	18
1	0	2
0.5	0.3125	16
0.214286	0.142857	14
0.428571	0.571429	14
0.5	0.5	6
0.318182	0.681818	44
0.833333	0.166667	6
0.333333	0.666667	12
0.333333	0.666667	9
0.5	0.428571	14
0.333333	0.333333	3
0.25	0.75	8
0.888889	0.111111	9
0.666667	0.333333	6
0.5	0.5	6
0.555556	0.444444	18
0.571429	0.428571	21
0	1	1
0.363636	0.272727	11
0.2	0.8	5
0	0.5	2
0.2	0.6	5
0.571429	0.428571	7
0.5	0.5	8
0	1	1
0.666667	0	3
0.166667	0.833333	12
0.166667	0.833333	6
0.5	0.5	6
0.444444	0.222222	9
0.571429	0.428571	7
0.333333	0.333333	3
0.5	0.5	2
0.333333	0.666667	6
0.833333	0.166667	6
0.285714	0.571429	7
0.5	0.5	6
0.5	0.5	6
0.2	0.8	5
0.214286	0.785714	14
0.666667	0.333333	12
0.214286	0.785714	14
0.571429	0.428571	7
1	0	3
1	0	1
0.166667	0.833333	6
0.333333	0.666667	12
0.277778	0.722222	18
0.222222	0.777778	9
0.333333	0.666667	6
0.642857	0.357143	14
0.416667	0.583333	12
0.285714	0.714286	7
0.571429	0.285714	7
0.357143	0.428571	14
0.166667	0.833333	6
0.5	0.277778	18
0.5	0.5	10
0.166667	0.833333	6
0.333333	0.611111	18
0.75	0.25	4
1	0	2
0.111111	0.333333	9
0.5	0.5	2
0.571429	0.428571	7
0.166667	0.833333	12
0.363636	0.636364	11
0.2	0.6	10
0.1875	0.375	16
0.333333	0.666667	6
0.166667	0.833333	6
0.333333	0.666667	3
0.25	0.75	8
0	0.666667	3
0.285714	0.571429	7
0.285714	0.714286	7
0.75	0	4
0.25	0.5	8
0.666667	0.333333	12
0.4	0.4	5
0.571429	0.428571	7
0.5	0.5	8
0.5	0.5	10
0.333333	0.333333	6
0.6	0.4	5
0.4	0.6	5
0.285714	0.285714	7
0.363636	0.545455	11
0.625	0.375	8
0	1	4
0.25	0.75	4
0.428571	0.571429	7
0.4	0.6	5
0.666667	0.333333	3
0.5	0.5	22
0.5	0.5	10
0.166667	0.25	12
0.2	0.333333	15
0.5	0.5	6
0.555556	0.444444	9
0.5	0.5	8
0.666667	0.333333	3
0.5	0.5	8
0.3125	0.5625	16
0.75	0.25	8
0.25	0.75	4
0.4	0.4	5
0.142857	0.428571	7
0.6	0.4	5
0.666667	0.333333	6
0.428571	0.571429	7
0.181818	0.636364	11
0.5	0.5	6
0.24	0.68	25
0.384615	0.615385	13
0.2	0.8	5
1	0	3
0.5	0.5	2
0.333333	0.5	6
0	1	2
0.2	0.7	10
0.25	0.75	8
0.333333	0.666667	3
0.142857	0.857143	14
0.666667	0.333333	9
0.142857	0.714286	7
0.333333	0.222222	9
0.5	0.5	2
0.285714	0.714286	7
0.25	0.75	12
0.4	0.6	5
0.333333	0.666667	9
1	0	5
0.461538	0.538462	13
0.333333	0.666667	3
0.833333	0.166667	6
0	1	2
0	1	4
0.4	0.6	5
0	1	2
0.636364	0.363636	11
0.555556	0.222222	9
0.444444	0.555556	9
0.5	0.5	10
0.222222	0.333333	9
0.222222	0.444444	9
0.333333	0.666667	9
0.25	0.75	12
0	1	3
0.142857	0.714286	7
0	1	4
0	1	3
0.285714	0.571429	7
0	1	1
0.615385	0.307692	13
0.875	0.125	8
0.6	0.4	5
0.8	0.2	5
0.5	0.5	2
0.5	0.5	10
0.555556	0.444444	9
0.333333	0.666667	6
0	1	2
0.307692	0.384615	13
0	1	2
1	0	1
0.5	0.5	6
0.333333	0.666667	3
0.25	0.25	8
0	1	2
0.333333	0.666667	3
0	0.6	5
0.5	0.5	14
0.444444	0.555556	9
0	1	2
0.5	0.5	6
0.133333	0.4	15
0.333333	0.666667	3
0.222222	0.777778	9
0.571429	0.428571	7
0.285714	0.428571	7
0.166667	0.5	12
0	0.75	4
0.461538	0.461538	13
0.733333	0.266667	15
0.571429	0.285714	7
0.428571	0.285714	7
0.428571	0.571429	7
0.5	0.5	8
0.285714	0.714286	7
0.333333	0	3
0.142857	0.857143	7
0.2	0.6	5
0.388889	0.611111	18
0.142857	0.857143	7
0.4	0.4	5
0.166667	0.666667	6
0.285714	0.571429	7
0.166667	0.833333	6
0.571429	0.428571	14
0.4	0.4	5
0.5	0.5	6
0.5	0.5	2
0.714286	0.142857	7
0.25	0.75	8
0.222222	0.777778	9
0	1	3
0	1	3
0.5	0.333333	12
0.142857	0.714286	7
0.8	0.2	5
0.5	0.5	2
0	1	2
0.4	0.6	5
0.571429	0.428571	7
0.222222	0.777778	18
0	0.666667	6
0.545455	0.454545	11
0.25	0.416667	12
0.25	0.75	4
0.5	0.5	2
0.333333	0.583333	12
0	1	4
0	1	4
0.25	0.75	4
0.25	0.75	12
0.285714	0.714286	7
0.333333	0.666667	6
0.625	0.375	8
1	0	3
0.25	0.75	4
0.538462	0.384615	13
0.0833333	0.916667	12
0.142857	0.857143	7
0.166667	0.833333	6
0.230769	0.538462	13
0.444444	0.444444	9
0.111111	0.777778	9
0.333333	0.555556	9
0.222222	0.777778	9
0.8	0.2	5
0.571429	0.285714	7
0	1	3
0	0.75	4
0.5	0.333333	6
0.266667	0.666667	15
0.2	0.8	5
0.333333	0	3
0.285714	0.714286	14
0.222222	0.666667	9
0.142857	0.857143	7
0	1	6
0.285714	0.571429	7
0.8	0.2	5
0.833333	0.166667	6
0.5	0.5	6
0.666667	0.333333	9
0.5	0.5	4
0.416667	0.583333	12
0.7	0.2	10
0.8	0	5
0.5	0.5	2
0.2	0.8	5
0.125	0.25	8
0.666667	0.333333	3
0.6	0.2	5
0	1	3
0.333333	0.666667	6
0.333333	0.333333	3
0.533333	0.4	15
0.428571	0.571429	7
0.166667	0.833333	6
0.4	0	5
0	1	4
0.384615	0.615385	13
1	0	2
0.230769	0.692308	13
1	0	3
0.375	0.625	8
0.111111	0.777778	9
0.666667	0.333333	9
0.333333	0.666667	3
0.125	0.5	8
0.411765	0.352941	17
0.571429	0.428571	7
0.333333	0	3
0.466667	0.533333	15
0.5	0.5	2
0.666667	0.333333	3
0.5	0.5	6
0.214286	0.214286	14
0.142857	0.571429	7
0.25	0.75	4
0.181818	0.818182	11
0.285714	0.285714	7
0	1	2
0.666667	0.333333	12
0.454545	0.454545	11
0.5	0.5	4
0.727273	0.181818	11
0.15	0.6	20
0.5	0.5	4
0.642857	0.142857	14
0.4375	0.5	16
0.4	0.6	5
0.230769	0.692308	13
0.75	0.25	12
0.428571	0.571429	7
0.428571	0.571429	7
0.363636	0.636364	11
0.75	0.166667	12
0	1	3
0	1	2
0.142857	0.857143	7
0.4	0.6	5
0.111111	0.777778	9
0.153846	0.769231	13
0.375	0.375	8
0.333333	0.444444	9
0.2	0.8	5
0.142857	0.857143	7
0.25	0.75	4
0	0.75	4
0.444444	0.555556	9
0.666667	0.333333	6
0.5	0.5	8
0.75	0.25	8
1	0	2
0.888889	0.111111	9
0.431818	0.568182	44
0.75	0.25	12
0.333333	0.666667	3
0.4	0.5	10
0	1	3
0.25	0.75	4
0.2	0.8	5
0.4	0.6	10
0.666667	0.333333	6
0.333333	0.666667	24
0.666667	0.333333	6
0.219512	0.756098	82
0	0.48	25
0.266667	0.733333	15
0.333333	0.666667	9
0.428571	0.5	14
0.571429	0.357143	14
0	0.75	4
0.833333	0.166667	12
0.6	0.4	5
0.111111	0.844444	45
0.166667	0.416667	12
0	0.888889	9
0.111111	0.666667	9
0.428571	0.571429	14
1	0	2
0	0.666667	3
0.166667	0.833333	6
0.5	0.5	2
0.285714	0.714286	7
0	1	2
0.636364	0.363636	11
0.333333	0.5	6
0.470588	0.352941	17
0	1	2
0.555556	0.444444	9
0.4	0.533333	15
0.285714	0.428571	7
0.5	0.5	2
0.5	0.5	2
0.142857	0.857143	7
0.333333	0.333333	3
0.333333	0.666667	3
0	0.5	2
0.590909	0.409091	22
0.466667	0.533333	15
0.555556	0.444444	9
0.75	0.25	4
0.25	0.75	4
0.666667	0.166667	6
0.36	0.6	25
0	1	2
0.25	0.5	16
0.375	0.25	8
0	1	3
0	1	3
0.4375	0.5	16
0	1	3
0.166667	0.583333	24
0.25	0.75	4
0	0.666667	3
0.444444	0.555556	18
0.625	0.375	8
0.142857	0.571429	7
0	1	3
0	1	2
0.25	0.75	12
0.666667	0.333333	6
0.454545	0.363636	11
0.555556	0.444444	9
0.4	0.6	5
0	1	1
0.230769	0.692308	13
0.333333	0.611111	18
0.333333	0.333333	3
1	0	2
0.52	0.44	25
0.486486	0.513514	37
0.454545	0.545455	22
0.1	0.8	10
0.5	0.5	10
0.125	0.875	8
0.333333	0.666667	3
0.5	0.5	2
0.666667	0.333333	3
0	1	2
0	1	2
0.176471	0.823529	17
0.25	0.625	8
0.444444	0.444444	9
0.291667	0.708333	24
0.5	0.5	2
0.666667	0.333333	3
0.666667	0.333333	6
0.875	0.125	8
0.272727	0.727273	11
0.333333	0.619048	21
0.28	0.68	25
0	1	2
0.7	0.3	10
0	0.666667	3
0.538462	0.384615	13
0.454545	0.545455	11
0.5	0.5	2
1	0	2
0.6	0.333333	15
0.444444	0.444444	9
0.666667	0.333333	3
0.222222	0.555556	9
0	1	2
0.333333	0.666667	3
0	0.909091	11
0.272727	0.727273	11
0	1	4
0.333333	0.666667	6
0.545455	0.0909091	11
0.333333	0.5	12
0.2	0.8	5
0.285714	0.428571	7
0.266667	0.466667	15
0	1	2
0.333333	0.666667	6
0.6	0.4	5
0.5	0.5	4
0.333333	0.666667	3
0.333333	0.666667	9
0.5	0.5	10
0.7	0.3	10
0.368421	0.526316	19
0.538462	0.461538	13
0	1	2
0.5	0.166667	12
0	0.666667	3
0.5	0.5	4
0.25	0.583333	12
0.333333	0.5	6
0.25	0.75	4
0	0.75	8
0	1	1
0	1	3
0	1	3
0.333333	0.666667	3
0.571429	0.428571	7
0	1	3
0.352941	0.352941	17
0	0	2
0.2	0.8	5
0.5	0.5	2
0.272727	0.727273	11
0.25	0.75	4
0.4	0.6	5
0.4	0.2	5
0.615385	0.307692	13
0.4	0.55	20
0	0.5	4
0.363636	0.454545	11
0	0	14
0.315789	0.631579	19
0.636364	0.272727	11
0	1	3
0.454545	0.363636	11
0	1	2
0	1	4
0.4	0.6	15
0.75	0.25	4
0	1	2
0.3	0.6	10
0.636364	0.363636	11
0.533333	0.466667	15
0.5	0.5	2
0.5	0.5	2
0.333333	0.333333	3
0.153846	0.846154	13
0.363636	0.636364	11
0.307692	0.615385	13
0.4	0.266667	15
0	1	2
0.2	0.8	5
0.8	0.2	10
0	1	2
0.4	0.4	5
0.142857	0.714286	7
0.666667	0.333333	3
0.857143	0.142857	7
0.5625	0.375	16
0.4	0.6	5
0.461538	0.307692	13
0.444444	0.555556	18
0.25	0.75	8
0.2	0.8	5
0.461538	0.538462	13
0	1	3
0.272727	0.636364	11
0.5	0.5	14
0.28	0.64	25
0.333333	0.666667	18
0.75	0.25	8
0	1	5
0.421053	0.526316	19
0	1	2
0.5	0.5	2
0.166667	0.833333	6
0.1	0.7	10
0	1	1
0.545455	0.454545	11
0	1	4
0.3125	0.4375	16
0.421053	0.578947	19
0.166667	0.833333	12
0.25	0.75	4
0.333333	0.2	15
0.625	0.375	16
0	1	2
0.470588	0.529412	17
0	0.6	5
0.25	0.75	4
0.352941	0.647059	17
0.181818	0.272727	11
0	0.5	4
0.342857	0.657143	35
0.5	0.5	2
0.2	0.8	5
0.181818	0.727273	11
0.25	0.625	8
0.333333	0.666667	3
0	1	2
0.142857	0.857143	7
0.407407	0.555556	27
0.352941	0.647059	17
0.3	0.7	20
0.166667	0.666667	6
0.363636	0.636364	11
0	1	4
0.285714	0.714286	7
0.666667	0.333333	3
0	0.75	4
0.3	0.5	10
0.571429	0.428571	14
0.25	0.75	4
0	1	4
0.230769	0.615385	13
0	1	7
0.444444	0.555556	9
1	0	1
0.421053	0.578947	19
0.384615	0.538462	13
0.125	0.75	8
1	0	2
0.6	0.35	20
0.333333	0.5	6
0.5	0.5	2
0.461538	0.384615	13
0.5	0.5	2
0.272727	0.636364	11
0.28125	0.65625	32
0.25	0.625	8
0.48	0.52	25
0.818182	0.181818	11
0.166667	0.555556	18
0	1	2
0.5	0.5	6
0.444444	0.555556	9
0.538462	0.461538	13
0.538462	0.461538	13
0	1	2
0	1	1
0.333333	0.666667	3
0	0.933333	15
0.304348	0.695652	23
0.5	0.5	2
0.1	0.9	10
0.444444	0.555556	9
0.294118	0.647059	17
0.333333	0.555556	9
0.4375	0.375	16
0.222222	0.333333	9
0.2	0.7	10
0.4	0.6	5
0.5	0.5	4
0.3	0.7	20
0.263158	0.631579	19
0.375	0.5625	16
0.666667	0.333333	3
0.25	0.666667	12
0.388889	0.555556	18
0.266667	0.733333	15
0	1	2
0.222222	0.555556	9
0	0.333333	3
0.294118	0.705882	17
0.3125	0.625	16
0.571429	0.357143	14
0.346154	0.5	26
0.333333	0.666667	3
0.5	0.5	4
0.142857	0.857143	7
0	1	1
0.111111	0.555556	9
0.333333	0.666667	6
0.833333	0.166667	18
0.413793	0.551724	29
1	0	2
0.416667	0.5	12
0.5	0.5	4
0.142857	0.857143	7
0.0666667	0.866667	15
0.611111	0.388889	18
0.478261	0.521739	23
0.636364	0.272727	11
0.5	0.5	10
0.25	0.5	16
0.4	0.6	10
0.466667	0.533333	15
0.666667	0.333333	3
0	1	6
0.142857	0.857143	7
0.227273	0.772727	22
0.333333	0.666667	3
0.136364	0.772727	22
0.192308	0.692308	26
0.285714	0.714286	7
0.181818	0.818182	11
0	0.666667	3
0.315789	0.631579	19
0.615385	0.384615	13
0.571429	0.285714	14
0	1	3
0.444444	0.333333	9
0.0769231	0.923077	13
0.142857	0.857143	7
0	1	4
0.416667	0.583333	12
0.393443	0.557377	61
0	1	2
0	1	2
0.142857	0.857143	7
0.263158	0.736842	19
0.25	0.666667	12
0.454545	0.545455	11
0	1	3
0.444444	0.555556	9
0.333333	0.666667	6
0.333333	0.444444	9
0.395349	0.488372	43
0.25	0.75	4
0.5	0.333333	6
0.230769	0.769231	13
0.48	0.52	25
0.333333	0.666667	12
0.5	0	2
0.333333	0.5	6
0.25	0.625	24
0.294118	0.529412	17
0.666667	0.333333	3
0.4	0.4	5
0.545455	0.454545	11
0.666667	0.333333	9
0	1	3
0.4375	0.5625	16
0	0.5	2
0.428571	0.428571	14
0.347826	0.652174	23
0.428571	0.52381	21
0.428571	0.571429	14
0.384615	0.538462	13
0.5	0.5	4
0.333333	0.666667	15
1	0	1
0.235294	0.764706	17
0.222222	0.666667	9
0	1	4
0.52381	0.428571	21
0.434783	0.565217	23
0.428571	0.428571	7
0.5	0.5	2
0.4	0.45	20
0.3	0.5	10
1	0	2
0.454545	0.545455	22
0.4375	0.5625	16
0.272727	0.636364	11
0.271186	0.576271	59
0.5	0.5	6
0.357143	0.214286	14
0.642857	0.214286	14
0.6	0.4	10
0.315789	0.684211	19
0.458333	0.458333	24
0.285714	0.571429	7
0.555556	0.444444	9
0.333333	0.666667	3
0.333333	0.666667	6
0.541667	0.458333	24
0.636364	0.363636	11
0.5	0.5	2
0.142857	0.857143	7
0.8	0.2	5
0.358974	0.564103	39
0.333333	0.666667	6
0.5	0.25	4
0	1	9
1	0	2
0.2	0.8	10
0.25	0.75	12
0.6	0.333333	15
0.354167	0.604167	48
0.142857	0.857143	7
0.642857	0.357143	14
0.7	0.2	10
0.222222	0.5	18
0.5	0.5	12
0.142857	0.857143	7
0.285714	0.571429	21
0	1	1
0.25	0.75	4
1	0	2
0.333333	0.666667	12
0.363636	0.545455	11
0.444444	0.555556	9
0.25	0.75	4
0.3125	0.6875	16
0.272727	0.636364	11
0	1	6
0.5	0.5	24
0.545455	0.454545	11
0.333333	0.5	12
0.37037	0.62963	27
0	1	2
0	1	3
0.384615	0.461538	13
0.388889	0.555556	18
0.333333	0.666667	3
0.545455	0.454545	11
0.588235	0.352941	17
0.125	0.75	8
0.3125	0.3125	16
0	0	2
0.285714	0.678571	28
0.333333	0.666667	3
0.347826	0.652174	23
0.217391	0.652174	23
0.75	0.1875	16
0.315789	0.631579	19
0.5625	0.375	16
0	1	7
0.2	0.6	5
0.2	0.8	5
0.375	0.625	8
0.380952	0.571429	21
0.454545	0.454545	22
0.5	0.454545	22
0.1	0.75	20
0.333333	0.666667	3
1	0	2
0.333333	0.583333	12
0.363636	0.454545	11
0.428571	0.428571	7
0.8	0.2	5
0.3125	0.6875	16
0	1	13
0.272727	0.636364	11
0.6	0.4	5
0.5	0.375	16
0.333333	0.333333	3
0.2	0.2	5
0.363636	0.590909	22
0.428571	0.5	14
0.315789	0.631579	19
0.0714286	0.928571	14
0.222222	0.777778	9
0.315789	0.210526	19
0.357143	0.285714	14
0.75	0.25	8
0.5	0.416667	12
0	1	3
0	1	2
0.72	0.24	25
0.25	0.5	4
0.111111	0.777778	9
0.363636	0.545455	11
0.411765	0.294118	17
0.4	0.533333	15
0.5	0.5	24
0.272727	0.363636	11
0.166667	0.666667	6
0.375	0.625	8
0.466667	0.4	15
0.2	0.6	5
0.555556	0.444444	9
0	0.5	8
0.368421	0.578947	19
0.285714	0.571429	7
0.6	0.4	5
0.5	0.5	4
0.5	0.5	2
0.333333	0.666667	15
0.333333	0.444444	9
0.25	0.75	4
1	0	2
0.1	0.8	10
0.4	0.52	25
0.235294	0.647059	17
0.666667	0.111111	18
0.25	0.75	4
0	1	3
0.333333	0.666667	21
0.411765	0.588235	17
0.4	0.55	20
0	1	1
0	0.75	4
0.416667	0.583333	12
0.5	0.5	6
0.5	0.5	4
0.5	0.5	8
0.444444	0.222222	9
0.384615	0.461538	13
0.4	0.6	5
0	0.75	4
0.454545	0.545455	11
0.294118	0.647059	17
0.2	0.6	5
0.375	0.5	8
0.333333	0.666667	12
0.615385	0.384615	13
0.384615	0.615385	13
0.333333	0.666667	12
0	0.8	5
0.333333	0.666667	3
0.571429	0.357143	14
0.3125	0.625	16
0.4	0.6	10
0.5	0.5	2
0	0.666667	3
0.333333	0.333333	18
0.333333	0.444444	9
0.538462	0.384615	13
0.25	0.7	20
0.384615	0.615385	13
0.2	0.8	5
0.75	0.25	8
0.5	0.357143	14
0.347826	0.652174	23
0.347826	0.434783	23
0.388889	0.611111	18
0	1	2
0.5	0.5	2
0.333333	0.666667	3
0.535714	0.428571	28
0.375	0.5	8
0.272727	0.590909	22
0	1	2
0.642857	0.357143	14
0	1	2
0.5	0.5	2
0.5	0.5	8
0.75	0.25	8
0.6	0.4	5
0.5	0.5	4
0.529412	0.411765	17
0	1	7
0.357143	0.642857	14
0.434783	0.521739	23
0.538462	0.307692	13
0.2	0.8	10
0	1	1
0.714286	0.285714	7
0.266667	0.733333	15
1	0	3
0.25	0.75	4
0.454545	0.545455	22
0.153846	0.692308	13
0.6	0.4	10
0	0.642857	14
0.428571	0.285714	14
0.25	0.75	4
0.363636	0.363636	11
0	1	3
0.375	0.5	8
0.125	0.875	8
0.75	0.25	4
0.5	0.5	2
0.357143	0.571429	14
0.333333	0.583333	12
0.526316	0.421053	19
0.375	0.625	16
0.214286	0.785714	14
0.5	0.333333	12
0.222222	0.777778	9
0.466667	0.4	15
0.166667	0.833333	6
0.333333	0.666667	3
0.0833333	0.833333	12
0.142857	0.857143	14
0.5	0.5	26
0.444444	0.555556	9
0	1	2
0.444444	0.555556	9
0.454545	0.363636	11
0.363636	0.454545	22
0.636364	0.363636	11
0.333333	0.666667	3
0.428571	0.285714	7
0.2	0.6	5
0.411765	0.588235	17
0	0.75	4
0.384615	0.615385	13
1	0	1
0.4	0.6	10
0.352941	0.647059	34
0.416667	0.583333	12
0.285714	0.52381	21
0.521739	0.478261	23
0.615385	0.384615	13
0.583333	0.166667	12
0.26	0.64	50
0.333333	0	3
0.368421	0.526316	19
0.5	0.470588	34
0.333333	0.666667	3
0.625	0.3125	16
0.333333	0.481481	27
0.615385	0.384615	13
0.25	0.75	4
0	1	4
0.5	0	2
0.333333	0.533333	15
0.6	0.2	10
0.625	0.375	8
0.214286	0.785714	14
0.333333	0.666667	6
0.857143	0.142857	7
0.545455	0.454545	11
0.5	0.428571	14
0.2	0.4	5
0.25	0.625	8
0.454545	0.272727	11
1	0	5
0.0833333	0.75	12
0.571429	0.285714	7
0.277778	0.666667	18
0.307692	0.538462	13
0.4	0.6	5
0	1	2
0.35	0.55	20
0.6	0.4	5
1	0	2
0.666667	0.333333	3
0.444444	0.555556	18
0.277778	0.722222	18
0.166667	0.666667	6
0.0952381	0.904762	21
0.615385	0.384615	13
0.6	0.4	5
0.444444	0.555556	9
0.391304	0.608696	23
0.4375	0.40625	32
0.2	0.8	5
0.285714	0.714286	7
0.75	0.25	4
0.347826	0.608696	23
0.428571	0.571429	21
0.538462	0.461538	13
0.615385	0.384615	13
0.555556	0.444444	18
0	1	3
0.423077	0.576923	26
0.285714	0.428571	7
0.357143	0.571429	14
0.4	0.4	5
0.28	0.68	25
0.4	0.2	15
0.45	0.55	20
0.608696	0.304348	23
0.4	0.6	5
0.230769	0.307692	13
0.5	0.5	8
0.125	0.875	16
0.285714	0.464286	28
0.5	0.5	4
0.352941	0.588235	17
0.153846	0.807692	26
0.357143	0.5	14
0.111111	0.888889	9
0.363636	0.454545	11
0.238095	0.761905	21
0.458333	0.458333	24
0.5	0.25	8
0.4	0.6	5
0.333333	0.666667	12
0.428571	0.428571	7
0	0.888889	9
0.15	0.85	20
0.692308	0.307692	13
0.714286	0.285714	14
0.2	0.8	5
0.583333	0.416667	12
0.454545	0.545455	22
0.153846	0.692308	13
0.333333	0.555556	9
0	0.9	10
0.3	0.7	10
0.5	0.5	6
0.5	0.375	8
0.666667	0.333333	6
0.230769	0.692308	13
0.5	0.5	10
0	1	7
0.5	0.25	8
0.25	0.75	4
0.375	0.625	32
1	0	2
0.333333	0.333333	9
0.384615	0.615385	13
0.428571	0.5	14
0.666667	0.333333	6
0	1	3
0.571429	0.428571	7
0.444444	0.555556	9
0.285714	0.571429	7
0.5	0.375	8
0	1	3
0.571429	0.142857	7
0.538462	0.461538	13
0.461538	0.307692	13
0.571429	0.428571	7
0.444444	0.444444	9
0.444444	0.555556	9
0.416667	0.583333	12
0.25	0.75	8
0.5	0.5	8
0	1	1
0.5	0.5	2
0.5	0.5	4
0	1	6
1	0	2
0.25	0.75	16
0	1	1
0.125	0.75	16
0.461538	0.384615	13
0.111111	0.888889	9
0.166667	0.833333	12
0.5	0.416667	12
0.285714	0.714286	7
0.333333	0.666667	6
0.5	0.5	4
0.666667	0.333333	3
0.555556	0.444444	9
0.285714	0.571429	7
0.384615	0.615385	13
0.4	0.6	5
0.2	0.6	5
0.142857	0.571429	7
0	0.833333	6
0	1	1
0.222222	0.333333	9
0.5	0.5	12
0.1875	0.75	16
0.25	0.75	4
0.357143	0.5	14
0.8	0.2	5
0.166667	0.833333	12
0	1	2
0.5	0.5	8
0.25	0.625	8
0.3	0.5	10
0.5	0.5	10
0.5	0.428571	14
0.4	0.5	10
0.5	0.5	6
0.428571	0.571429	7
0.142857	0.142857	7
0.375	0.5	16
0.470588	0.411765	17
0	1	7
0	1	3
0	1	2
0.714286	0.238095	21
0.357143	0.642857	14
0	0.666667	3
0.615385	0.384615	13
0	1	5
0.166667	0.833333	6
0	1	2
0.5	0.5	4
0.454545	0.454545	11
0.6	0.4	10
0	1	2
0.25	0.75	12
0.833333	0.166667	6
0.833333	0.166667	6
0	0.75	4
0.363636	0.636364	11
0.571429	0.428571	7
0.545455	0.454545	11
0.272727	0.727273	11
0	1	2
0.6	0.4	5
0.25	0.75	12
0.363636	0.545455	11
0.466667	0.533333	15
0.142857	0.857143	7
0.615385	0.384615	13
0.4	0.533333	15
0.5	0.5	4
0.545455	0.363636	11
0	1	1
0.5	0.5	4
0.166667	0.833333	6
0.25	0.625	8
0.0666667	0.933333	15
0.5	0.5	2
0	1	2
0	0.5	2
0.5	0.5	2
0.190476	0.761905	21
0.5	0.5	6
0.277778	0.611111	18
0.583333	0.416667	12
0.2	0.8	5
0	1	3
0.3	0.7	10
0	1	15
0.555556	0.444444	9
0.25	0.75	4
0.714286	0.285714	7
0.294118	0.647059	17
0.444444	0.555556	9
0.428571	0.285714	7
0.416667	0.583333	12
0.4	0.6	10
0.642857	0.357143	14
0.4	0.6	25
0	1	7
0.25	0.583333	12
0.375	0.625	8
0.333333	0.666667	3
0	0	1
1	0	4
0.555556	0.444444	9
0.4375	0.53125	32
0.5	0.25	4
0.3	0.7	10
0.466667	0.466667	15
0.416667	0.333333	12
0.6	0.4	10
0.444444	0.555556	9
0.357143	0.642857	14
0.8	0.2	5
0.4	0.2	5
0.5	0.5	2
0.666667	0.333333	3
0.333333	0.5	6
0.5	0.5	2
0.222222	0.666667	9
0	1	2
0.333333	0.333333	3
0	1	1
0.428571	0.5	14
0.2	0.5	10
0.588235	0.411765	17
0.230769	0.538462	13
0.555556	0.444444	9
0.285714	0.571429	7
0.25	0.75	8
0.5	0.5	8
0.375	0.5625	16
0.428571	0.571429	14
0.5	0.5	4
0	1	1
0.5	0.375	8
0.357143	0.571429	14
0	1	2
0.333333	0.666667	6
0.5	0.5	4
0.333333	0.333333	3
0.5	0.5	2
0.333333	0.333333	6
0	0.75	4
0.384615	0.615385	13
0.111111	0.777778	9
0.5	0.5	2
0.4	0.6	10
0	1	1
1	0	1
0	1	1
0	0.8	5
0.333333	0.666667	9
0.375	0.625	16
0.272727	0.636364	11
0	0.857143	7
0.272727	0.636364	11
0.272727	0.454545	11
0.5	0.5	6
0.0588235	0.764706	17
0.5	0.5	6
0.285714	0.571429	14
0.583333	0.416667	12
0.714286	0.285714	7
0.352941	0.588235	17
0	0.75	4
0.333333	0.666667	6
0.666667	0	3
0.307692	0.692308	13
0	1	2
1	0	5
0.272727	0.545455	11
0.25	0.75	12
0.4	0.55	20
0.428571	0.571429	7
0.428571	0.571429	7
0.571429	0.285714	7
0.5	0.5	6
0.571429	0.428571	14
0.142857	0.714286	7
0.333333	0.5	6
0	1	2
0.666667	0.333333	3
0	1	2
0	1	2
0	1	1
0.25	0.75	4
0.333333	0.666667	3
0.153846	0.692308	13
0	1	5
0.75	0.25	4
0.6	0.4	5
0.285714	0.428571	7
0	1	2
0.222222	0.444444	9
0.238095	0.619048	21
0.5	0.5	2
0.375	0.583333	24
0.5	0.416667	12
0	0.5	2
0.416667	0.583333	12
0	0.5	2
0.2	0.666667	15
0.454545	0.454545	11
0.4	0.6	15
0.238095	0.761905	21
0.818182	0.181818	11
0	1	1
0.5	0.5	4
0.333333	0.416667	12
0.6	0.3	10
0.75	0.166667	12
0.352941	0.470588	17
0.25	0.666667	12
0	1	2
0	1	1
0.666667	0.333333	9
0.375	0.625	8
0.5	0.5	12
0.368421	0.631579	19
0.6	0.4	10
0.5	0.5	2
0	1	2
0	1	5
0.333333	0.666667	6
0.5	0.5	16
0	1	1
0.666667	0.333333	6
0.555556	0.388889	18
0.4	0.6	10
0.454545	0.5	22
0.272727	0.727273	11
0.666667	0.333333	3
1	0	1
0.5	0.5	14
0.357143	0.642857	14
0.454545	0.454545	11
0.285714	0.714286	7
0	0	1
0.428571	0.5	14
0.8	0.2	5
0	0.857143	14
0.25	0.75	16
0.4	0.5	10
0.333333	0.666667	6
0.333333	0.666667	3
0.666667	0.333333	3
0.5	0.4375	16
0.833333	0.166667	12
0.214286	0.785714	14
0	0.8	5
0.545455	0.454545	11
0.125	0.875	8
0.583333	0.333333	12
0.5	0.5	14
0.181818	0.818182	11
0.7	0.3	10
0.266667	0.733333	15
0.5	0	2
0.3	0.7	10
0.416667	0.583333	12
1	0	2
0.5	0.5	6
0.333333	0.666667	6
0.5	0.5	2
0.375	0.625	8
0.5	0.5	4
0.466667	0.466667	15
0.444444	0.444444	18
0.5	0.333333	6
0.25	0.75	16
0	0.4	5
0.3	0.7	10
1	0	3
0	0.666667	3
0.285714	0.285714	7
0.571429	0.428571	7
0.111111	0.888889	9
0.4	0.55	20
0.352941	0.647059	17
0.166667	0.833333	6
0.363636	0.636364	11
0.5	0.5	4
0.0909091	0.909091	11
0.444444	0.555556	18
0.2	0.4	10
0.153846	0.846154	13
0	1	2
0.333333	0.666667	3
0.4	0.6	5
0.333333	0.555556	9
0.172414	0.758621	29
0.222222	0.777778	18
0.285714	0.714286	21
1	0	1
0	1	1
0.666667	0.333333	3
0.333333	0.666667	6
0.333333	0.666667	3
0	1	3
0.2	0.8	10
0.444444	0.555556	9
0.454545	0.545455	11
0	1	2
0	1	2
0.583333	0.416667	12
1	0	1
0.0909091	0.818182	11
0.888889	0.111111	9
0.428571	0.428571	7
0.692308	0.153846	13
0.333333	0.5	12
0	1	2
0.380952	0.619048	21
0.3	0.7	10
0	0.857143	7
0	1	2
0.5	0.5	2
0.666667	0.333333	3
0.25	0.75	4
0.222222	0.777778	9
0.166667	0.75	12
0.666667	0.333333	3
0.5	0.5	2
0	1	1
0.4	0.4	5
0	1	2
0	1	2
0.25	0.75	16
0.4	0.6	5
0.352941	0.529412	17
0	1	2
0.1	0.8	10
0	1	2
0.6	0.2	5
0	1	1
0	1	2
0	1	1
0	1	1
0.333333	0.555556	9
0.285714	0	14
0	1	2
0.583333	0.25	12
0.333333	0.666667	6
0	1	2
0.333333	0.666667	3
0.4	0.533333	15
0.25	0.583333	12
0	0.428571	7
0.8	0.2	10
0.384615	0.384615	13
0.333333	0.666667	6
0.8	0.1	10
0.285714	0.428571	14
0.6	0.4	15
0.5	0.5	4
0.538462	0.461538	13
0.25	0.75	4
0.538462	0.461538	13
0.4375	0.4375	16
0.416667	0.416667	12
0.655172	0.344828	29
0.416667	0.583333	12
0.333333	0.625	24
0.5	0.5	6
0.285714	0.714286	7
0.8	0.2	10
0.333333	0.333333	3
0.142857	0.857143	7
0.888889	0.111111	9
0.555556	0.444444	9
0.307692	0.692308	13
0.333333	0.666667	12
0	1	2
0	1	2
0.2	0.6	5
0.210526	0.684211	19
0.266667	0.533333	15
0.166667	0.666667	6
0.166667	0.833333	6
0.363636	0.636364	11
0.111111	0.333333	9
0.4	0.533333	15
1	0	1
0.380952	0.619048	21
0	1	1
0	1	2
0	0.714286	7
0.111111	0.888889	9
0	1	3
0	0.5	2
0	0.75	4
0.6	0.2	5
0.466667	0.466667	15
1	0	2
0.2	0.8	10
0.266667	0.733333	15
0.3	0.5	10
0.461538	0.538462	13
0.285714	0.714286	7
0	1	2
0.466667	0.533333	15
0.416667	0.583333	12
0.230769	0.615385	13
0.5	0.5	4
0.6	0.3	10
1	0	1
0	1	4
0.5	0.5	2
0.333333	0.666667	3
0.333333	0.666667	3
0.333333	0.666667	18
0.1	0.9	10
0.333333	0.666667	9
0	1	2
0.428571	0.571429	7
0.142857	0.857143	7
1	0	2
0.125	0.625	8
0	1	2
0	1	3
0.25	0.75	4
0.333333	0.666667	6
0.25	0.75	20
0.272727	0.727273	11
0.266667	0.733333	15
0.0588235	0.941176	17
0.3	0.4	10
0.4	0	5
0.190476	0.714286	21
0.3	0.7	10
0.466667	0.533333	15
0	0.909091	11
0.25	0.75	16
0	1	3
0	1	6
0.5	0.5	2
0	1	3
0	1	12
0.214286	0.714286	14
0.190476	0.761905	21
0	1	2
0.25	0.75	8
0.625	0.25	8
0	1	3
0.0769231	0.615385	13
0.666667	0.333333	3
0.333333	0.666667	3
0.230769	0.769231	13
0	1	3
0.2	0.6	5
0.5	0.5	2
0.190476	0.761905	21
0.1	0.9	10
0.5	0.333333	6
0.0909091	0.818182	11
0.142857	0.857143	7
0	1	3
0.333333	0.666667	3
0.3	0.5	10
0	1	11
0.375	0.625	8
0.428571	0.285714	7
0.666667	0.333333	3
0.333333	0.666667	3
0.166667	0.666667	18
0.444444	0.555556	9
0.166667	0.833333	12
0.5	0.5	6
0.2	0.7	10
0.0588235	0.882353	17
0.166667	0.833333	6
0.25	0.75	8
0.2	0.8	10
0.333333	0.666667	3
0.1875	0.75	16
0.384615	0.615385	13
0.142857	0.857143	7
0.193939	0.806061	165
0.333333	0.666667	3
0.277778	0.722222	18
0.166667	0.833333	18
0	1	3
0.285714	0.714286	7
0.333333	0.52381	21
0.130435	0.782609	23
0	1	3
0.473684	0.526316	19
0.1	0.9	10
0.619048	0.380952	21
0.130435	0.782609	23
0.2	0.8	15
0	1	7
0.4	0.5	10
0.1	0.7	10
0.166667	0.75	12
0.210526	0.631579	19
0	0.0909091	11
0	0.888889	9
0	0	3
0.25	0.75	16
0.666667	0.333333	6
0.0769231	0.0769231	13
0.133333	0.8	15
0.25	0.75	16
0.333333	0.666667	3
0	1	3
0.193604	0.74072	1751
0.2	0.8	15
0.12	0.8	25
0	1	5
0.650761	0.273859	1446
0	1	4
0.0909091	0.909091	11
0.142857	0.857143	7
0.714286	0.285714	7
0.1	0.9	10
0.5	0.5	8
0.1875	0.75	16
0.25	0.75	4
0.625	0.25	8
0.333333	0.666667	3
0.5	0.5	6
0	1	2
0.0833333	0.916667	12
0.142857	0.857143	14
0	1	2
0.285714	0.714286	14
0	1	2
0.5	0.1	10
0.166667	0.666667	6
0.5	0.5	4
0.142857	0.714286	14
0.294118	0.647059	17
0	1	2
0	0.75	4
0	1	1
0.4	0.4	5
0.125	0.875	8
0.5	0.3	10
0.125	0.875	16
0.2	0.8	10
0.5	0.5	2
0.4	0.6	10
0	1	1
0	1	1
0	0.833333	6
0	1	4
0.666667	0.333333	3
0.25	0.75	4
0.0416667	0.791667	24
0.1	0.9	10
0.25	0.75	8
0.2	0.6	25
0.384615	0.615385	13
0.111111	0.777778	9
0.25	0.75	4
0	1	1
0	1	2
0	1	4
0.166667	0.833333	18
0	0.25	4
0.2	0.8	5
0.333333	0.666667	6
0	1	1
0.136364	0.863636	22
0.3125	0.5625	16
0	1	3
0.5	0.5	4
0	1	4
0.333333	0.5	6
0.454545	0.545455	11
0	1	4
0.0769231	0.615385	13
0.5	0.5	10
0.333333	0.666667	9
0.333333	0.666667	3
0.0666667	0.933333	15
0.125	0.875	8
0.25	0.75	4
0	1	5
0.2	0.8	10
0.25	0.75	4
0.230769	0.692308	13
0.333333	0.5	6
0.333333	0.666667	3
0	1	1
0.230769	0.769231	13
0.5	0.5	2
0	1	4
0.571429	0.142857	7
0.333333	0.666667	3
0.333333	0.666667	3
0.0333333	0.933333	30
0	1	1
0	1	1
0	1	3
0	1	1
0	1	1
0.375	0.625	8
0.428571	0.428571	7
0	0	8
0.142857	0.857143	7
0	0	4
0.75	0.25	4
0.157895	0.736842	19
0.428571	0.571429	7
0.2	0.8	5
0	1	3
0.25	0.75	4
0.454545	0.545455	11
0.5	0.5	6
0	1	2
0.533333	0.466667	15
0.25	0.75	4
0.2	0.7	10
0.125	0.875	8
0.444444	0.555556	9
0.172414	0.793103	29
0.333333	0.666667	12
0.130435	0.869565	23
0.153846	0.769231	13
0.282609	0.717391	46
0.5	0.5	2
0.111111	0.777778	9
0.375	0.625	8
0.5	0.5	4
0.25	0.75	8
0.5	0.5	4
0.111111	0.777778	9
0.125	0.75	16
0.142857	0.714286	7
0.2	0.8	5
0.285714	0.571429	7
0.461538	0.538462	13
0.333333	0.555556	9
0.45	0.45	20
0.333333	0.666667	3
0	1	6
0.2	0.8	20
0	1	17
0.269231	0.692308	26
0.384615	0.615385	13
0.1	0.9	10
0.375	0.625	8
0.166667	0.833333	12
0.1	0.9	10
0.421053	0.578947	19
0.3	0.5	10
0.375	0.625	8
0.0769231	0.846154	13
0.428571	0.571429	7
0.5	0.4	10
0.571429	0.428571	7
0	1	4
0.2	0.8	10
0	1	2
0.2	0.8	10
0.2	0.8	10
0.181818	0.818182	11
0.666667	0.333333	6
0	1	18
0.222222	0.777778	9
0.176471	0.764706	17
0.2	0.6	5
0.3	0.7	10
0.125	0.875	8
0	1	3
0.285714	0.714286	7
0.333333	0.5	6
0.25	0.583333	12
0.363636	0.545455	11
0.4	0.6	15
0.333333	0.583333	12
0.142857	0.714286	7
0.2	0.4	5
0.5	0.5	2
0.428571	0.428571	7
0.421053	0.442105	95
0.333333	0.666667	3
0.285714	0.714286	7
0.2	0.4	10
0.166667	0.833333	6
0.434783	0.565217	23
0	1	7
0.266667	0.733333	15
0.333333	0.666667	9
0.214286	0.714286	14
0.625	0.375	8
0.5	0.5	2
0.347826	0.652174	23
0	0.666667	6
0.0714286	0.428571	14
0	1	2
0.0398936	0.196809	376
0.222222	0.777778	9
0	1	2
0.454545	0.545455	11
0.166667	0.833333	12
0.333333	0.666667	6
0.5	0.5	4
0.666667	0	6
0.666667	0.333333	3
0.4	0.6	10
0.214286	0.785714	14
0.142857	0.857143	7
0.555556	0.333333	9
0	0.75	4
0.25	0.666667	12
0.375	0.625	8
0.111111	0.777778	27
0.191489	0.808511	47
0	0.916667	12
0.125	0.75	32
0.8	0.2	5
0.125	0.833333	24
0.259259	0	27
0.375	0.5	16
0.416667	0.5	12
0.36	0.56	25
0.1	0.8	10
0.166667	0.75	12
0.571429	0.142857	7
0.263158	0.684211	19
0.4	0.533333	15
0.8	0.2	10
0.625	0.375	8
0.0210943	0.413975	1517
0.636364	0.272727	11
0.692308	0.307692	13
0.333333	0.666667	9
0.444444	0.555556	9
0.333333	0.666667	9
0.2	0.6	5
0.1875	0.770833	48
0.333333	0.416667	12
0.4	0.6	10
0.6	0.4	10
0.111111	0.888889	9
0.181818	0.545455	11
0.25	0.75	16
0.25	0.75	8
0.230769	0.538462	13
0.285714	0.714286	7
0.333333	0.666667	9
0.210526	0.631579	19
0.166667	0.75	12
0.6	0.4	5
0.5	0.5	2
0.444444	0.555556	9
0.2	0.8	15
0.5	0.5	4
0.142857	0.714286	7
0.444444	0.555556	9
0.25	0.583333	12
0.75	0.25	4
0.2	0.8	10
0.7	0.3	10
0.142857	0.857143	7
0.166667	0.833333	18
0.25	0.5	4
0.242424	0.727273	33
0.416667	0.583333	12
0.769231	0.230769	13
0.357143	0.607143	28
0.6	0.4	5
0.142857	0.642857	14
0.25	0.75	4
0.142857	0.857143	7
0.0833333	0.916667	12
0.583333	0.416667	12
0.272727	0.727273	11
0.533333	0.466667	30
0	1	11
0.25	0.75	4
0.47619	0.52381	84
0.472222	0.5	36
0.4	0.5	10
0	0.857143	7
0.166667	0.333333	6
0.222222	0.777778	9
0.241379	0.698276	116
0.214286	0.571429	14
0.533333	0.333333	15
0.142857	0.857143	7
0.166667	0.666667	6
0.454545	0.545455	11
0.363636	0.454545	11
0.25	0.625	8
0.272727	0.727273	11
0.166667	0.833333	6
0.545455	0.454545	11
0.5	0.5	8
0.166667	0.75	12
0.25	0.5	8
0.222222	0.555556	9
0.166667	0.666667	6
0.2	0.6	5
0.302326	0.627907	43
0.555556	0.444444	9
0	1	2
0.5	0.5	2
0.0909091	0.727273	11
0.363636	0.636364	22
0.555556	0.444444	9
0.222222	0.777778	9
0.166667	0.666667	6
0.714286	0.285714	7
0	1	2
0.285714	0.571429	7
0.142857	0.857143	7
0.571429	0.428571	7
0.285714	0.714286	7
0.333333	0.5	6
0	0.5	8
0.125	0.875	8
0.25	0.75	8
0	1	6
0.142857	0.571429	7
0	0.8	5
0.333333	0.555556	9
0	1	4
0	1	8
0.5	0.5	12
0.583333	0.416667	12
0.166667	0.833333	6
0.0833333	0.916667	12
0.833333	0	6
0.357143	0.642857	14
0.666667	0.333333	3
0.444444	0.555556	18
0.172414	0.758621	29
0.444444	0.333333	9
0.5	0.5	4
0.3125	0.625	16
0.375	0.625	8
0.384615	0.615385	13
0	0.875	8
0.142857	0.714286	7
0.428571	0.428571	7
0.666667	0.333333	12
0.230769	0.615385	13
0.1	0.8	10
0.181818	0.727273	11
0.166667	0.5	6
1	0	5
0.5	0.5	2
0.2	0.8	5
0.272727	0.636364	11
1	0	4
0.666667	0.2	15
0.5	0.25	4
0.75	0	4
0.6	0.4	10
0.5	0.4	10
0.875	0.125	8
0.5	0.5	2
0.875	0.125	8
0.166667	0.833333	12
0	0	2
0.166667	0.5	6
0	0	11
0	0.333333	9
0	0.25	4
0	0.166667	6
0	0	5
0	0	7
0	0.333333	12
0	0	5
1	0	2
0.333333	0.666667	3
1	0	5
0.2	0.8	5
0.666667	0.333333	9
0.75	0.25	4
0.5	0.5	6
0.55	0.45	20
0.866667	0.0666667	15
0.625	0.375	8
0.6	0.4	5
0.875	0.125	8
0.4	0.5	10
0	0.166667	6
0	0	5
0	0	4
0	0	3
0	1	3
0	0	8
0	0.125	8
0	0	4
0	0.142857	7
0	0	7
0.8	0.2	5
0.5	0.333333	6
0.4	0.6	10
1	0	3
0.545455	0.454545	11
0.333333	0.333333	3
0.666667	0.166667	6
0.875	0.125	8
0.428571	0.571429	7
1	0	2
0.571429	0.285714	7
0.666667	0.166667	6
1	0	1
0.333333	0	3
0.5	0.5	4
0.333333	0	3
0.571429	0.428571	7
0.5	0	2
0.75	0.25	4
0.7	0.3	10
0.555556	0.444444	9
1	0	4
0.0909091	0.909091	22
0	1	1
0	1	1
0	1	8
0	0.5	2
0.5	0.5	2
0.727273	0.272727	11
0	1	2
0.305556	0.638889	36
0.333333	0.666667	9
0	1	2
0	1	2
0	1	3
0.5	0.333333	6
0	1	3
0.428571	0.571429	7
0.125	0.875	8
0.5	0.5	8
0.307692	0.538462	13
0.172414	0.827586	29
0.4	0.6	5
0	1	2
0.444444	0.555556	9
0.2	0.7	10
0.375	0.5	8
0.25	0.6875	16
0.45098	0.54902	51
0.5	0	4
0	0.545455	11
0	0	10
0	0.333333	9
0	0.142857	7
0.222222	0.111111	9
0.111111	0.333333	9
0	0	3
0	0	11
0	0.230769	13
0	0.545455	11
0	0	5
0	0.4	5
0	0.2	15
0	0	15
0	0.25	12
0	0	5
0	0	5
0	0.214286	14
0	0.533333	15
0	0	8
0	0.333333	15
0	0.0769231	13
0	0	4
0	0	6
0	0.2	15
0	0.142857	14
0	0.25	12
0	0.222222	9
0	0.153846	13
0	0.571429	7
0	0.0714286	14
0.142857	0	7
0	0	5
0	0.0769231	13
0	0.2	5
0	0.333333	9
0	0.2	5
0.5	0.428571	14
0.4	0.6	5
0.363636	0.636364	11
0.142857	0.571429	7
0.6	0.4	5
0	1	3
0.125	0.875	8
0.5	0.5	8
0.470588	0.529412	17
0	0.8	5
0.4	0.6	10
0.518519	0.407407	27
0.5	0.5	2
0.363636	0.636364	11
0.375	0.5	8
0	1	8
0.666667	0.25	12
0.375	0.625	8
0.125	0.125	8
0	0	2
0	0.5	8
0	0.1	10
0	0.666667	6
0	0.333333	6
0	0.466667	15
0.2	0.2	5
0	0.5	14
0	0.166667	6
0.0769231	0.230769	13
0.181818	0	11
0.133333	0	15
0	0.25	4
0	0.555556	9
0	0.125	8
0	0	5
0	0.2	10
0	0.25	8
0	0.0833333	12
0	0.3	10
0	0.266667	15
0	0.2	15
0	0.466667	15
0	0.0666667	15
0.230769	0.307692	13
0.125	0	8
0	0.133333	15
0	0	2
0	0	2
1	0	1
0.2	0.8	10
0	1	1
0.375	0.625	8
0.5	0.5	6
0.288136	0.711864	59
0.333333	0.666667	15
0.285714	0.571429	7
0.25	0.708333	24
0	1	9
0.363636	0.636364	11
0	1	1
0.461538	0.538462	13
0	0.5	8
0.714286	0.285714	7
0.4	0.6	5
0.5	0.5	24
0.375	0.625	8
0.363636	0.545455	11
0.6	0.4	5
0.142857	0.857143	7
0.4	0.6	10
0.363636	0.636364	11
0	0	2
0.583333	0.416667	12
0	1	7
0.3	0.7	10
0.272727	0.636364	11
0.384615	0.230769	13
0.375	0.625	8
0.25	0.7	20
0.230769	0.692308	13
0.375	0.625	8
0.222222	0.777778	18
0.333333	0.333333	9
0.5	0.333333	6
0.142857	0.571429	14
0.111111	0.888889	9
0.714286	0.285714	7
0.2	0.4	5
0.142857	0.5	14
0.444444	0.555556	9
0.333333	0.666667	9
1	0	1
0.222222	0.777778	18
0.214286	0.785714	14
0.571429	0.428571	7
0.0769231	0.923077	13
0.384615	0.615385	13
0.3	0.7	10
0.208333	0.708333	24
0.375	0.625	16
0.125	0.875	8
0	1	3
0.3	0.7	10
0.625	0.375	8
0	0	2
0.585106	0.292553	188
0.75	0.25	4
0.25	0.75	12
0.333333	0.666667	6
0.428571	0.571429	7
0	1	1
0.375	0.5	8
0.651064	0.319149	235
0.25	0.75	4
0.6	0.4	5
0.304878	0.634146	82
0.6	0.4	10
0.2	0.6	5
0.142857	0.857143	7
0.454545	0.545455	11
0.833333	0.166667	6
0.222222	0.333333	9
0.3	0.6	10
0.333333	0.666667	9
0.75	0.25	12
0	1	2
0.266667	0.466667	15
0.333333	0.666667	9
0.55	0.4	40
0.666667	0.333333	3
0.166667	0.833333	6
0.111111	0.777778	9
0	1	2
0.8	0.133333	30
0.666667	0.333333	3
0	1	2
0.545455	0.454545	11
0	0.666667	3
0.285714	0.714286	7
0.25	0.75	4
0	1	6
0.2	0.8	5
0.25	0.75	4
0	1	4
0	0.75	4
0	1	4
0	1	4
0.333333	0.666667	3
1	0	2
0.4	0.6	5
0	1	6
0.111111	0.888889	9
0.333333	0.5	6
0	0.75	4
0.222222	0.666667	9
0	0.4	5
0.333333	0.666667	6
0.2	0.7	10
0.25	0.75	8
0.0555556	0.888889	18
0.133333	0.733333	15
0.133333	0.733333	15
0.375	0.625	8
0.75	0.25	8
0	1	4
0.333333	0.666667	9
0.333333	0.666667	6
0.25	0.75	4
0.2	0.8	5
0.0909091	0.909091	11
0.428571	0.571429	7
0.166667	0.833333	6
0.5	0.5	4
0	0.833333	6
0	1	4
0.285714	0.428571	7
0.125	0.875	8
0.266667	0.733333	15
0.25	0.75	4
0.333333	0.5	6
0	1	3
0.5	0.333333	6
0	1	4
0.75	0.25	4
0.333333	0.666667	6
0.111111	0.777778	9
0.4	0.6	5
0	0.666667	3
0.333333	0.666667	9
0.636364	0.363636	11
0.285714	0.714286	7
0.181818	0.727273	11
0.428571	0.571429	7
0.6	0.2	5
0.25	0.5	4
0	1	4
0.5	0.5	8
0	1	6
0.111111	0.777778	9
0.333333	0.666667	6
0	1	7
0.166667	0.833333	6
0.153846	0.846154	13
0.285714	0.714286	7
1	0	5
0.25	0.75	8
0	1	4
0.333333	0.666667	12
0.25	0.75	4
0	1	4
0.333333	0.333333	3
0.125	0.75	8
0.25	0.75	8
0	0.333333	3
0.25	0.25	4
0.375	0.625	8
0.5	0.5	4
0.25	0.5	4
0	1	4
0	1	2
0	1	4
0.5	0.5	6
0.111111	0.555556	9
0.222222	0.777778	9
0.2	0.8	10
0	1	9
0.125	0.875	8
0.3	0.3	10
0.125	0.75	8
0.428571	0.571429	7
0.25	0.5	4
0.545455	0.454545	11
0.25	0.75	4
0.4	0.6	10
0.166667	0.833333	6
0.1	0.9	10
0.25	0.75	4
0.7	0.1	10
0.25	0.666667	12
0.181818	0.727273	11
0.142857	0.428571	7
0	1	1
0.25	0.75	4
0.5	0.5	4
0.5	0.25	4
0	1	8
0.333333	0.666667	9
0	0.75	4
0	0.75	8
0.25	0.75	8
0.111111	0.888889	9
1	0	1
0.333333	0.666667	3
0.5	0.5	12
0.25	0.625	8
0.5	0.5	4
0	1	4
0.75	0.25	4
0	1	4
0	0.8	5
0.375	0.625	8
0	1	2
0.25	0.5	4
0.25	0.5	4
0	1	8
0.333333	0.666667	6
0	1	4
0	1	7
0.2	0.8	10
0	1	5
0.4	0.6	5
0.4	0.6	5
0	0.222222	9
0.333333	0.666667	6
0	1	4
0.25	0.75	4
0.75	0.25	4
0.5	0.5	2
0	1	3
0	0.5	4
0.25	0.75	4
0.5	0.5	2
0	1	9
0.4	0.6	5
0.428571	0.571429	7
0.25	0.75	4
0	1	7
0.166667	0.833333	6
0.333333	0.666667	6
0	1	4
0.125	0.875	8
0.25	0.25	4
0.111111	0.888889	9
0.285714	0.714286	7
0.555556	0.444444	9
0.25	0.75	4
0	1	2
0.428571	0.571429	14
0.428571	0.571429	7
0.5	0.5	4
0	1	9
0.0909091	0.909091	11
0	1	8
0.222222	0.777778	9
0.25	0.75	4
0.25	0.25	4
0	1	3
0	1	4
0	0.75	4
0	0.75	4
0.375	0.625	8
0.2	0.6	5
0.4	0.6	10
0.2	0.7	10
0.222222	0.666667	9
0	0.5	2
0	1	4
0.75	0.25	8
0.125	0.25	8
0	1	3
0.7	0.3	10
0	1	3
0.5	0.5	4
0.25	0.75	8
0.1	0.8	10
0.3	0.7	10
0	0.875	8
0.4375	0.5625	16
0.285714	0.714286	7
0	1	9
0.125	0.875	8
0.333333	0.444444	9
0.25	0.75	4
0.75	0.25	4
0.0769231	0.923077	13
0	1	3
0.4	0.6	10
0.5	0.333333	6
0	1	10
0.25	0.625	8
0	0.8	5
0.25	0.75	4
0.0434783	0.913043	23
0.142857	0.857143	7
0.583333	0.416667	12
0.142857	0.571429	7
0.25	0.75	8
0.333333	0.444444	9
0	1	8
0.25	0.75	4
0	1	2
0.4	0.5	10
0.545455	0.363636	11
0.5	0.5	6
0.3	0.7	10
0.142857	0.857143	7
0.142857	0.714286	7
0.25	0.75	16
0.4	0.4	5
0.375	0.625	8
0.5	0.25	8
0.166667	0.666667	6
0.181818	0.636364	11
0	1	10
0.25	0.5	4
0.25	0.75	4
0.454545	0.454545	11
0.5	0.5	4
0	0.75	4
0.5	0.25	4
0	0.5	4
0	1	4
0.111111	0.888889	9
0.285714	0.571429	7
0.2	0.8	5
0.25	0.625	8
0	0.75	4
0	1	4
0	1	4
0.2	0.8	5
0.5	0.5	2
0.333333	0.666667	9
0.25	0.75	8
0.333333	0.666667	9
0	1	4
0.5	0.5	10
0.333333	0.666667	3
0.428571	0.571429	7
0.5	0.5	4
0.333333	0.333333	3
0	1	2
0	1	3
0.25	0.75	4
0	1	4
0.5	0.5	2
0.25	0.75	4
0	1	3
0	1	7
0	1	7
0.0909091	0.818182	11
0.285714	0.714286	7
0	1	4
0.25	0.75	4
0.142857	0.857143	7
0.25	0.75	8
0	1	4
0.166667	0.5	6
0.166667	0.833333	6
0	0.5	4
0.2	0.6	5
0.5	0.5	4
0.222222	0.777778	9
0.375	0.625	8
0.5	0.5	4
0	1	2
0.25	0.75	4
0	1	4
0	1	4
0.111111	0.888889	9
0.333333	0.666667	9
0	1	4
0.25	0.75	4
0.5	0.5	4
0	1	2
0.25	0.75	4
0.4	0	5
0	1	6
0.125	0.75	8
0.3	0.7	10
0	1	6
0	1	4
0	0.666667	6
0	0.666667	3
0.25	0.75	4
0.1	0.9	10
0	1	6
0	1	4
0.2	0.8	5
0.0666667	0.866667	15
0.375	0.625	8
0.166667	0.833333	6
0.6	0.4	5
0.25	0.25	4
0	1	2
0	0.857143	7
0.25	0.75	4
0.666667	0.333333	9
0.285714	0.285714	7
0.1	0.9	10
0	1	9
0.111111	0.555556	9
0.5	0.5	4
0.875	0.125	8
0.5	0.5	8
0.1	0.9	10
0.125	0.875	8
0.285714	0.714286	7
0	1	4
0	1	4
0	1	11
1	0	2
0	1	8
0.4	0.6	5
0.142857	0.714286	7
0.25	0.75	4
0.25	0.75	4
0	1	4
0.666667	0.333333	3
0.333333	0.666667	6
0	1	5
0.142857	0.857143	7
0.142857	0.714286	7
0.333333	0.666667	6
0.333333	0.666667	6
0.125	0.875	8
0.428571	0.571429	14
0	1	1
0	1	2
0	0.833333	6
0.217391	0.782609	23
0.2	0.8	5
0	0.5	4
0.5	0.5	8
0.375	0.625	8
0.125	0.875	8
0	1	5
0	1	3
0.166667	0.833333	6
0	0.833333	6
0.0714286	0.928571	14
0.222222	0.777778	9
0	0.5	4
0.105263	0.842105	19
0	0.75	4
0	1	6
0.166667	0.666667	6
0.25	0.5	4
0.444444	0.222222	9
0	0.666667	3
0	0.8	5
0.1	0.8	10
0.25	0.75	8
0	1	9
0.25	0.5	4
0.142857	0.857143	7
0	1	5
0.6	0.4	5
0.666667	0.333333	3
0.1	0.85	20
0	0.75	4
0.2	0.8	5
0.5	0.5	4
0	1	4
0.166667	0.75	12
0	1	4
0.285714	0.571429	7
0.25	0.25	4
0.5	0.5	10
0	1	8
0.333333	0.333333	6
0.5	0.333333	6
0.166667	0.833333	6
0.5	0.5	4
0.2	0.7	10
0.333333	0.666667	3
0	1	2
0.25	0.75	8
0.25	0.75	8
0.444444	0.444444	9
0	1	11
0.25	0.75	4
0	1	2
0.75	0.25	4
0.142857	0.857143	7
0.5	0.5	4
0	1	4
0.166667	0.833333	6
0	1	5
0.285714	0.571429	7
0.5	0.5	6
0.333333	0.5	6
0.125	0.875	16
0.333333	0.333333	9
0.125	0.875	8
0	1	7
0.25	0.75	4
0.333333	0.583333	12
0.25	0.5	4
0.214286	0.642857	14
0.5	0.5	4
0.2	0.2	5
0.3	0.3	10
0.125	0.875	8
0	0.666667	3
0.181818	0.363636	11
0.2	0.8	10
0.25	0.75	4
0.25	0.75	8
0.25	0.75	4
0.25	0.75	4
0.125	0.875	8
0	1	2
0	0.5	2
0	1	7
0.5	0.5	4
0.0769231	0.923077	13
0.285714	0.571429	7
0.214286	0.785714	14
0.173913	0.782609	23
0.25	0.75	8
0.25	0.75	4
0.333333	0	3
0.25	0.75	4
0.25	0.75	4
0	1	4
0.25	0.75	4
0.4	0.6	5
0	1	7
0.857143	0.142857	7
0.0909091	0.909091	11
0.333333	0.666667	6
0.181818	0.818182	11
0.4	0.4	5
0	1	5
0	1	1
0.25	0.75	4
0	1	2
0.2	0.8	10
0.25	0.75	4
0.5	0	4
0	1	3
0.111111	0.888889	9
0	0.75	4
0.142857	0.857143	7
0.333333	0.666667	15
0.111111	0.888889	9
0.285714	0.714286	7
0.333333	0.666667	15
0.142857	0.714286	7
0.25	0	4
0	0.944444	18
0.25	0.75	8
0	1	3
0.25	0.75	4
0	1	4
0	0.75	4
0	1	7
0	1	8
0	1	9
0	1	3
0.153846	0.846154	26
0.0909091	0.909091	11
0.142857	0.857143	7
0.125	0.75	8
0	0.444444	9
0.166667	0.333333	12
0.444444	0.333333	9
0.25	0.75	4
0.25	0.5	4
0	1	2
0	0.666667	3
0	1	3
0	0	2
0.25	0.75	4
1	0	4
0.5	0.5	2
0	1	8
0	1	2
0	1	3
0.3	0.7	10
0.25	0.5	4
0.142857	0.857143	7
0.125	0.875	8
0	1	10
0.416667	0.416667	12
0.285714	0.571429	7
0.142857	0.428571	7
0.416667	0.583333	12
0.25	0.75	4
0	1	5
0.1	0.9	10
0.166667	0.833333	6
0	1	4
0	1	4
0	1	4
0.6	0.4	5
0.111111	0.333333	9
0.166667	0.833333	12
0.0909091	0.909091	11
0	1	6
0.25	0.75	4
0	1	10
0	1	4
0.461538	0.538462	13
0.5	0.5	10
0	1	7
0.5	0.5	2
0	1	3
0.333333	0.666667	6
0.166667	0.833333	6
1	0	3
0	1	3
0.5	0.5	4
0	1	5
0.333333	0.555556	9
0	1	8
0.5	0.5	6
0	1	4
0.25	0.75	4
0.25	0.75	4
0.375	0.625	8
0.25	0.75	4
0.222222	0.666667	9
0.1	0.7	10
0	0.777778	9
0.285714	0.714286	7
0.125	0.875	8
0.125	0.875	8
0.125	0.875	8
0.5	0.5	8
0.375	0.25	8
0	1	11
0.346154	0.653846	26
0.166667	0.833333	6
0	1	4
0	1	4
0.125	0.875	8
0	1	1
0	0.1	10
0.125	0.875	8
0.25	0.75	4
0.25	0.75	4
0	1	4
0.375	0.625	8
0	0.75	4
0	1	3
0.1	0.9	10
0.25	0.75	4
0.4	0.6	5
0.25	0.75	8
0	1	3
0.166667	0.833333	6
0.375	0.5	8
0.111111	0.555556	9
0.222222	0.777778	9
0	1	4
0	1	2
0.25	0.625	8
1	0	2
0	1	4
0	1	11
0.5	0.5	4
0.25	0.5	4
0.333333	0.333333	3
0.25	0.5	4
0.25	0.25	4
0	0.5	4
0.125	0.875	8
0.636364	0.363636	11
0	1	2
0	1	4
0.5	0.5	4
0.0769231	0.846154	13
0.5	0	4
0	1	4
0.238095	0.761905	21
0.333333	0.666667	6
0	1	4
0.428571	0.428571	7
0	0.75	4
0.25	0.75	4
0.222222	0.777778	9
0	1	5
0.25	0.75	4
0.1	0.9	10
0	1	6
0.75	0.0833333	12
0	0.75	4
0.333333	0.5	6
0.285714	0.571429	7
0.5	0.5	8
0.0645161	0.887097	62
0.333333	0.666667	3
0.333333	0.666667	3
0.5	0.5	4
0	0.75	4
0.444444	0.555556	9
0	0.75	4
0.2	0.8	5
0	1	3
0	0.571429	7
0.166667	0.333333	6
0	0.857143	7
0	1	5
0.25	0.5	4
0.625	0.375	8
0	1	10
0	0.875	8
0	0.5	2
0.125	0.875	8
0.6	0.4	5
0.428571	0.428571	7
0.307692	0.692308	13
0.75	0.25	4
0	1	4
0.272727	0.545455	11
0.333333	0.333333	6
0.285714	0.714286	7
0.384615	0.615385	13
0.5	0.5	4
0.222222	0.777778	9
0	1	1
0	1	1
0	1	1
0	1	5
0.25	0.5	4
0.111111	0.666667	9
0.166667	0.833333	12
0	0.888889	9
0	0.5	2
0	1	4
0.571429	0.428571	7
0.2	0.8	10
1	0	5
0.125	0.875	8
0	0.833333	6
0	1	2
0.222222	0.777778	9
0	0.285714	7
0.333333	0.666667	6
0.454545	0.454545	11
0.4	0.6	5
0.0606061	0.909091	33
0	0.5	2
0.333333	0.666667	3
0.125	0.875	8
0.125	0.75	8
0.285714	0.714286	7
0.111111	0.888889	9
0.142857	0.857143	7
0	1	1
0	1	3
0	1	1
0	1	3
0	1	4
0.5	0.5	4
0	1	4
0.111111	0.888889	9
0.25	0	4
0	1	4
0.333333	0	3
0	1	4
0	1	4
0.25	0.75	4
0	1	6
0	1	3
0	1	3
0.222222	0.777778	9
0.166667	0.833333	6
0.142857	0.857143	7
0	1	6
0.5	0.5	4
0.0909091	0.909091	11
0	1	4
0	1	2
0.2	0.8	5
0	0.714286	7
0.375	0.5	8
0.222222	0.777778	9
0.166667	0.666667	6
0	1	6
0.142857	0.571429	7
0	1	8
0.428571	0.571429	7
0	0	2
0.25	0.75	4
0	1	4
0.454545	0.545455	11
0.666667	0.333333	3
0	1	3
0	1	4
0.333333	0.666667	3
0.666667	0	3
0	1	5
0.5	0.5	4
0.214286	0.785714	14
0.5	0.5	2
0	0.333333	3
0	1	1
0	1	4
0.142857	0.857143	7
0.25	0.75	8
0.3	0.5	10
0.375	0.625	8
0	1	2
0.0833333	0.75	12
0.125	0.875	8
0	1	3
0.166667	0.833333	6
0.333333	0.666667	6
0	1	2
1	0	1
0.227273	0.636364	22
0	1	2
0	1	4
0.0909091	0.909091	11
0.461538	0.538462	13
0.4	0.4	5
0.2	0.8	10
0.2	0.4	5
0.7	0.3	10
0	1	8
0.0666667	0.933333	15
0.571429	0.428571	7
0.5	0.5	4
0.6	0.4	5
0	1	8
0.125	0.875	8
0.166667	0.833333	6
0.181818	0.818182	11
0.5	0.5	4
1	0	2
0.142857	0	7
0.142857	0.571429	7
0	1	2
0	1	1
0.166667	0.833333	6
0	1	4
0.307692	0.615385	13
0.2	0.6	5
0.25	0.75	8
0	0.666667	3
0.5	0	4
0	0.666667	3
0.25	0.5	8
0	0.5	2
0.333333	0.666667	3
0	1	4
0.416667	0.5	12
0.625	0.25	8
0.2	0.8	10
0.4	0.6	10
0	1	3
0.25	0.25	4
0.25	0.75	4
0.142857	0.714286	7
0.2	0.8	20
0.25	0.75	4
0.2	0.6	5
0.5	0.5	4
0.25	0.5	4
0.25	0.75	4
0.333333	0.666667	12
0	0.846154	13
0.2	0.8	5
0.333333	0.666667	3
0	1	9
0.714286	0.285714	7
1	0	4
0.25	0.75	4
0.0909091	0.818182	11
0.25	0.75	4
0.2	0.7	10
0	1	4
0.25	0.5	4
0.125	0.875	8
0.166667	0.666667	6
0.222222	0.555556	9
0.25	0.75	4
0.0909091	0.909091	11
0	1	4
0.666667	0	3
0.5	0.5	2
1	0	1
0.133333	0.866667	15
0.4	0.6	5
0.5	0.5	4
0.125	0.5	8
0.25	0.75	8
0.25	0.75	4
0.6	0	5
0.25	0.75	4
0	1	8
0.5	0.5	6
0.133333	0.866667	15
0	0.666667	3
0.333333	0.666667	3
0.0769231	0.538462	13
0	1	14
0.5	0.25	4
0.5	0.25	4
0	1	1
0.0909091	0.818182	11
0.25	0.75	4
0.25	0.75	12
0.181818	0.636364	11
0.266667	0.733333	15
1	0	1
0.142857	0.857143	7
0.25	0.75	12
0.375	0.625	8
0.0909091	0.636364	11
0.375	0.625	8
0	1	4
0.333333	0.666667	3
0.636364	0.363636	11
0.25	0.25	4
1	0	1
0	1	1
0	0.8	5
0.5	0.5	4
0	1	4
0	1	3
0	1	4
0	0.75	4
0	1	3
0	1	13
0.333333	0.666667	6
0.333333	0.666667	9
0	1	2
0	1	5
0	0.777778	9
0.333333	0.666667	6
0	1	3
0	1	3
0.375	0.375	8
0.25	0.75	8
0.25	0.5	4
0.111111	0.888889	9
0.5	0.5	4
0	1	4
0.25	0.75	4
0	1	4
0.1	0.75	20
0.4	0.6	10
0.111111	0.666667	9
0.166667	0.833333	18
0.125	0.875	8
0	1	3
0.333333	0.666667	3
0.428571	0.571429	7
0	0.333333	3
1	0	3
0.75	0.25	4
0	1	9
0	1	3
0.166667	0.833333	6
0.375	0.625	16
0.25	0.75	8
0.5	0.5	12
0	1	4
0.25	0.75	12
0	1	3
0	1	4
0.333333	0.666667	6
0.5	0.5	8
0.1	0.9	10
0	0.833333	6
0	0.75	4
0	1	1
0	0.857143	7
0.25	0.75	4
0	0.75	4
0.25	0.5	8
0.285714	0.714286	7
0	1	8
0.25	0.75	4
0.4	0.6	10
0.125	0.875	8
0.333333	0.666667	3
0	1	4
0	0.888889	9
0.5	0.5	4
0.384615	0.615385	13
0	0.75	4
0.4	0.6	5
0.0833333	0.916667	24
0	1	4
0.125	0.875	8
0.25	0.75	4
0.125	0.875	8
0.75	0.25	8
0	0.8	10
0	0.75	4
0.333333	0.444444	9
0.5	0.25	4
0.416667	0.5	12
0.714286	0.142857	7
0.142857	0.857143	7
0.333333	0.666667	6
0.25	0.25	4
0	1	2
0.25	0.75	4
0.428571	0.571429	7
0.111111	0.777778	9
0.428571	0.428571	7
0	1	8
0.333333	0.666667	6
0	1	9
0.5	0.5	2
0	0.5	4
0.25	0.75	8
0.25	0.75	8
0.222222	0.777778	9
0.75	0.25	8
0.5	0.5	6
0.5	0.5	4
0.333333	0.666667	3
0	1	4
0.2	0.8	5
1	0	1
0.181818	0.727273	11
0.2	0.8	5
0.222222	0.666667	9
0	0.666667	3
0.666667	0.25	12
0.0909091	0.727273	11
0.375	0.625	8
0	1	1
0.272727	0.545455	11
0.25	0.75	16
0.25	0.75	4
0	0.75	4
0	1	4
0.5	0.5	2
0	0.75	4
0.125	0.375	8
0.166667	0.833333	6
0.25	0.583333	12
0.25	0.75	4
0.0909091	0.727273	11
0	1	1
1	0	2
0	1	8
0.222222	0.777778	9
0.333333	0.666667	12
0.2	0.8	5
0.166667	0.833333	6
0.272727	0.727273	11
0.25	0.75	8
0.5	0.5	10
1	0	2
0	0.833333	6
0.25	0.75	4
0.333333	0.5	6
0.166667	0.5	6
0.666667	0.222222	9
0.333333	0.333333	3
0.111111	0.888889	9
0.333333	0.666667	6
0	0.666667	6
0	1	4
0.333333	0.333333	3
0	0.909091	11
0	1	11
0	0.428571	7
0.428571	0.142857	7
0.25	0.75	4
0.289474	0.684211	38
0	1	10
0.125	0.75	8
0.25	0.75	4
1	0	2
0.0263158	0.842105	38
0.111111	0.777778	9
0.125	0.75	8
0.5	0.5	2
0	0.666667	3
0.277778	0.722222	18
0.333333	0.666667	12
0.5	0.5	6
0.5	0.333333	6
0.25	0.5	8
0.2	0.8	5
0	1	6
0.2	0.8	5
0.2	0.8	10
0.166667	0.833333	6
0	1	1
0.5	0.5	4
0.518847	0.388027	451
0.25	0.75	4
0	1	2
0.0909091	0.909091	11
0.142857	0.857143	7
0.375	0.625	8
0.285714	0.571429	14
0	1	9
0.14433	0.762887	97
0	0.555556	9
0	1	6
0.666667	0.333333	6
0.222222	0.666667	9
0.571429	0.428571	7
0.666667	0.333333	3
0	1	11
0.25	0.625	8
0.125	0.875	8
0.625	0.375	8
0	1	2
0.0833333	0.916667	12
0.142857	0.714286	7
0.125	0.875	8
0.142857	0.857143	7
0.380952	0.619048	21
0	1	3
0.111111	0.888889	9
0.2	0.8	10
0	0.714286	7
0	1	9
0	0.777778	9
0.444444	0.555556	9
0.4	0.6	10
0.111111	0.777778	9
0.222222	0.777778	9
0.0909091	0.727273	11
0	0.928571	14
0.266667	0.733333	15
0.307692	0.615385	13
0.25	0.75	4
0.375	0.625	8
0.25	0.75	8
0	0.6	5
0.0909091	0.0909091	22
0.5	0.5	4
0.3	0.6	10
0.142857	0.857143	7
0.214286	0.785714	14
0.444444	0.555556	9
0	0.25	4
0.285714	0.714286	14
0	0.666667	6
0.2	0.8	10
0.375	0.375	8
0	0.75	4
0.166667	0.666667	6
0	0.777778	9
0	1	4
0	1	1
0.125	0.75	8
0.6	0.4	5
0.2	0.8	5
0.4	0.6	5
0.125	0.875	8
0	1	3
0.25	0.75	4
0.217391	0.782609	23
0.333333	0.666667	3
0.25	0.75	8
0.428571	0.285714	7
0.25	0.75	4
1	0	2
0.375	0.5	8
0.25	0.75	8
0.142857	0.714286	7
0.5	0.5	6
0	0.25	4
0.363636	0.545455	11
0	0.888889	9
0.2	0.6	5
0.2	0.8	10
0	0.8	5
0	1	4
0.333333	0.666667	9
0.266667	0.733333	15
0.6	0.4	5
0	0.75	4
0	0	3
0.333333	0	6
0.25	0.5	8
0.125	0.875	8
0.470588	0.529412	17
0.111111	0.888889	9
0.25	0.625	8
0.5	0.5	2
0	1	2
0.5	0.5	4
0.75	0.25	4
0	1	1
0.285714	0.714286	7
0	1	8
0	1	3
0	1	7
0.111111	0.333333	9
0.125	0.75	8
0.142857	0.857143	7
0.4	0.55	20
0.333333	0.666667	9
0.285714	0.571429	14
0.416667	0.5	12
0.333333	0.666667	6
0	1	7
0.2	0.6	5
0.4	0.6	5
0.0769231	0.846154	13
0.444444	0.555556	9
0.166667	0.833333	6
0	1	5
0.25	0.25	4
0.142857	0.857143	7
0.2	0.8	10
0	1	8
0.25	0.75	4
0.142857	0.571429	7
0.25	0.75	8
0.125	0.625	8
0	0.75	4
0.25	0.75	4
0.166667	0.666667	6
0.4	0.6	5
0.0833333	0.916667	12
0.0625	0.916667	48
0.75	0	4
0.25	0.75	4
0.4	0.6	5
0.125	0.875	8
0.666667	0	9
0	1	6
0	1	8
0.444444	0.555556	9
0.636364	0.363636	11
0	1	3
0.454545	0.545455	11
0.25	0.5	4
0	1	1
0	1	8
0.285714	0.714286	7
0.333333	0.666667	6
0	0.875	8
0.3	0.5	10
0.5	0.5	10
0	1	4
0	0.5	4
0.25	0.75	4
0.5	0.5	4
0	1	4
0	1	2
0.125	0.875	8
0.111111	0.777778	9
0.166667	0.666667	6
0.272727	0.727273	11
0.137931	0.862069	29
0.285714	0.714286	7
0.142857	0.857143	7
0	1	2
0.125	0.875	8
0.5	0.5	4
0	0.666667	3
0.125	0.875	8
0.5	0.4	10
0.142857	0.857143	7
0.0769231	0.846154	13
0	0.875	8
0	1	5
0.25	0.75	4
0	1	6
0	1	2
0.6	0.4	5
0.2	0.8	10
0.25	0.75	12
0	1	4
0.363636	0.636364	11
0	0.6	5
0.818182	0.181818	11
0	1	7
0.181818	0.818182	11
0.888889	0.111111	9
0	1	2
0.25	0.75	4
0	0.5	2
0	1	4
0	0.75	4
0.25	0.75	4
0.166667	0.833333	6
0.5	0.5	2
0.166667	0.333333	12
0.285714	0.714286	7
0.25	0.75	4
0.0526316	0.947368	19
0.375	0.625	8
0.1875	0.75	16
0.0588235	0.764706	17
0.375	0.625	8
0.5	0.5	4
0.25	0.625	8
0	1	4
0	1	4
0.666667	0.333333	3
0.428571	0.571429	7
0	1	3
0.5	0.25	4
0.25	0.75	4
0	1	9
0.230769	0.769231	13
0.454545	0.545455	11
0.111111	0.888889	9
0.0909091	0.909091	11
0.375	0.375	8
0.166667	0.833333	6
0.2	0.7	10
0.1	0.85	40
0.25	0.75	4
0.25	0.75	4
1	0	3
0	0.75	4
0.25	0.75	4
0	1	4
0.166667	0.833333	12
0.3	0.7	10
0.25	0.75	4
0.142857	0.857143	7
0	1	11
0.0444444	0.444444	45
0	1	6
0	1	4
0	0.666667	6
0	0.444444	9
0.125	0.125	8
0.166667	0.833333	6
0.142857	0.785714	14
0.333333	0.666667	3
0.210084	0.369748	119
0.111111	0.888889	9
0	1	8
0.375	0.625	8
0.111111	0.777778	9
0	1	1
0.181818	0.727273	11
0.5	0.5	2
0.375	0.5	8
0	1	3
0.75	0.25	4
0.125	0.875	8
0.555556	0.333333	9
0.153846	0.846154	13
0	1	2
0.333333	0.666667	3
0	0.25	4
0.444444	0.555556	18
0.333333	0.666667	6
0.333333	0.666667	6
0.166667	0.833333	6
0	1	2
0.363636	0.545455	11
0	0.8	10
0	0.8	5
0	0.8	5
0.5	0.428571	14
0.2	0.8	5
0	1	4
0	1	4
0.333333	0.666667	9
0.55	0.4	20
0	1	1
0.5	0.5	2
0	1	3
0	1	3
0	1	2
0	1	1
0	1	3
0.25	0.75	8
0.285714	0.714286	7
0	0.714286	7
0.125	0.75	8
0	1	6
0.222222	0.777778	9
0.173913	0.73913	23
0.125	0.875	8
0.230769	0.769231	13
0.142857	0.857143	7
0.307692	0.692308	13
0.25	0.5	4
0.25	0.5	4
0.25	0.666667	12
0.5	0.5	2
0	1	2
0	0.75	4
0.5	0.375	8
0.166667	0.5	6
0.111111	0.888889	9
0	1	10
0.1	0.7	10
0.214286	0.785714	14
0.375	0.625	8
0.3	0.7	10
0.285714	0.714286	7
0.333333	0.333333	3
0.4	0.6	10
0.333333	0.666667	9
0.25	0.75	4
0.6	0.4	5
0.6	0	5
0.3	0.7	20
0.25	0.75	8
0.5	0.5	4
0	1	2
0.25	0.75	4
0.25	0.75	12
0.285714	0.714286	7
0.2	0.8	5
0.285714	0.714286	7
0.285714	0.714286	7
0.3	0.7	10
0	0.75	4
0.153846	0.538462	13
0	0.857143	7
0	0.5	6
0	0.888889	9
0	0.8	5
0	1	4
0	1	1
0.5	0.25	4
0.166667	0.666667	6
0	1	1
0.25	0.75	12
0.153846	0.846154	13
0.2	0.8	5
0.2	0.7	10
0.272727	0.727273	11
0	1	2
0.25	0.75	4
0.333333	0.666667	9
0.333333	0.666667	9
0.5	0.5	8
0	1	5
0	0.333333	9
0.5	0.5	12
0.142857	0.857143	7
0.333333	0.583333	12
0.230769	0.769231	13
0.285714	0.714286	7
0.25	0.75	4
0.285714	0.714286	7
0.142857	0.571429	7
0.1	0.9	10
0.25	0.625	8
0	1	7
0.25	0.5	4
0.375	0.625	8
0.333333	0.555556	9
0	0.833333	12
0	0.75	4
0	0.875	8
0.571429	0.428571	7
0.285714	0.428571	7
0.5	0.375	8
0.428571	0.571429	7
0.428571	0.571429	7
0.2	0.6	10
0.125	0.875	8
0.0769231	0.923077	13
0.416667	0.583333	12
0.324324	0.675676	37
0.285714	0.428571	7
0.5	0.5	2
0	1	2
0.25	0.75	4
0.142857	0.571429	7
0.571429	0.285714	7
0.3	0.6	10
0.25	0.75	4
0.0769231	0.846154	13
0.4	0.6	5
0.166667	0.666667	6
0.5	0.5	8
0.125	0.875	8
0.4	0.6	5
0.1	0.9	10
0.5	0	6
0.375	0.625	8
0.222222	0.777778	9
0	1	6
0	0.857143	7
0.363636	0.636364	11
0	1	7
0	1	4
0	1	4
0.5	0.5	4
0.142857	0.857143	7
0	1	1
0	1	6
0	1	1
0	0	1
0	1	1
0.25	0.5	8
0.153846	0.615385	13
0	1	2
0	1	3
0.166667	0.833333	6
0.25	0.75	8
0	1	8
0.466667	0.533333	15
0	1	4
0.230769	0.769231	13
0.222222	0.777778	9
0	1	4
0.142857	0.857143	7
0	1	2
0	1	4
0.285714	0.428571	7
0.125	0.875	8
0	0.666667	6
0.25	0.75	4
0	1	5
0.142857	0.857143	7
0.5	0.5	4
0	0.75	4
0.25	0.75	8
0	1	4
0.5	0.5	6
0	1	4
0.166667	0.833333	6
0.25	0.75	4
0.2	0.6	5
0.25	0.75	4
0.5	0.5	4
0.2	0.7	10
0	0.166667	6
0	0.8	5
0	1	4
0.125	0.875	8
0	1	6
0	1	6
0.1	0.9	10
0.0882353	0.882353	34
0.25	0.5	4
0.25	0.75	4
1	0	1
0	1	4
0.5	0.5	10
0	0.75	4
0.25	0.75	4
0.5	0.5	6
0	1	9
0.5	0.5	4
0	1	4
0.2	0.8	5
0.4	0.6	5
0.25	0.75	4
0	1	3
0	0.75	4
0	1	3
0	1	4
0	0.666667	3
0.5	0.5	6
0.5	0.5	4
0	0.833333	6
0.375	0.625	16
0.333333	0.666667	6
0	0.666667	6
0.5	0.5	4
0	1	4
0	1	4
0.5	0.5	4
0.142857	0.785714	14
0	1	5
0.2	0.8	5
0	1	7
0	1	4
0.2	0.4	5
0.333333	0.5	6
0.666667	0.333333	6
0.0666667	0.866667	15
0.5	0.5	4
0.333333	0.666667	3
0	1	7
0	1	4
0	1	4
0	1	1
0.0833333	0.833333	12
0	0.666667	6
0	0.733333	15
0	1	7
0.5	0.5	4
0	1	5
0.0833333	0.833333	12
0	1	5
0.166667	0.5	6
0	1	9
0.25	0.75	8
0.25	0.75	4
0.1	0.9	10
0.5	0.5	8
0.0857143	0.885714	35
0.285714	0.285714	7
0.0833333	0.916667	12
0.166667	0.833333	6
0.333333	0.666667	6
0.166667	0.833333	6
0.166667	0.833333	6
0	1	7
0	0.75	4
0.5	0.5	10
0.333333	0.666667	3
0	0.833333	6
0.375	0.5	8
0.166667	0.833333	6
0.1	0.7	10
0	1	1
1	0	1
0.333333	0.666667	3
0.25	0.75	4
0	0	1
0.166667	0.666667	6
0.428571	0.571429	7
0.125	0.875	8
0	1	1
0.222222	0.555556	9
0	1	1
0	1	1
0.25	0.75	4
0.5	0.5	2
0	1	7
0.166667	0.833333	6
0.2	0.8	5
0.5	0.5	8
0	1	4
0	1	4
0.5	0.5	4
0	0.75	4
0	1	2
0.75	0.25	4
0.5	0.5	4
0	1	1
0	1	3
0	1	4
0	1	3
0	1	1
0	1	2
0	1	1
0	1	1
0	1	4
0.666667	0.333333	3
0.25	0.75	4
0.125	0.625	8
0	0.666667	3
0	1	4
0	1	1
0.3	0.6	10
0	1	4
0.25	0.5	4
0.25	0.75	4
0.25	0.75	8
0.25	0.75	4
0.4	0.6	5
0.125	0.875	8
0.142857	0.571429	7
0.555556	0.444444	9
0.142857	0.857143	7
0	1	3
0.142857	0.857143	7
0.285714	0.714286	7
0.25	0.75	8
0	0.875	8
0.214286	0.785714	14
0.172414	0.206897	87
0.222222	0.666667	18
0.2	0.8	10
0	0	8
0.555556	0.444444	9
0	1	2
0	0	1
0.0833333	0.666667	12
0.2	0.8	5
0	1	2
0.647059	0.352941	17
0.142857	0.857143	7
0.4	0.6	5
0.8125	0.125	16
0	1	4
0.25	0.75	4
0	1	1
0.142857	0.857143	7
0.333333	0.333333	3
0	1	2
0.111111	0.777778	9
0.25	0.75	8
0.5	0.5	6
0.5	0.5	4
0	1	1
0	0.666667	3
0	1	3
0	1	2
0	1	3
0	1	2
0.1	0.8	10
0	1	1
0	1	3
0	1	3
1	0	3
0	1	1
0.4	0.4	5
0	1	1
0.2	0.8	5
0.5	0.375	8
0.333333	0.5	6
0.181818	0.636364	11
0.166667	0.833333	6
0.4	0.6	5
0.25	0.75	4
0	0.75	4
0.2	0.7	10
0.5	0.5	12
0.714286	0.285714	7
0.111111	0.333333	9
0.416667	0.5	12
0.25	0.75	4
0	1	5
0.555556	0.333333	9
0.0909091	0.909091	11
0.454545	0.545455	11
0.25	0.75	8
0.4	0.6	5
0.666667	0.166667	6
0.333333	0.666667	3
0.75	0.25	4
0.263158	0.631579	19
0.285714	0.714286	7
0.555556	0.388889	36
0.166667	0.833333	6
0.9	0.1	10
0.666667	0.333333	3
0.428571	0.571429	7
0.454545	0.545455	11
0.142857	0.857143	7
0.0833333	0.916667	12
0.166667	0.833333	6
0.833333	0.166667	6
0.615385	0.230769	13
0.333333	0.625	24
0.333333	0.666667	6
0.666667	0.333333	3
0.5	0.5	8
0.25	0.75	4
0.142857	0.714286	7
0.5	0.5	6
0.125	0.875	8
0.0833333	0.916667	12
0.8	0.2	5
0.5	0.375	8
0.25	0.75	8
0.5	0.5	8
0.5	0.375	8
0.545455	0.363636	11
0.5	0.5	8
0	0.5	2
0.5	0.375	8
0.125	0.75	8
0.6	0.4	5
0.583333	0.416667	12
0.571429	0.428571	7
0.111111	0.777778	9
0.5	0	6
0.3	0.3	10
0.25	0.625	8
0.571429	0.428571	7
0.15	0.8	20
0.5	0.5	2
0.625	0.375	8
0.642857	0.357143	14
0.4	0.2	5
0.428571	0.571429	7
0.8	0.2	5
0.357143	0.571429	14
0	1	1
0.285714	0.714286	7
0.2	0.8	5
0.333333	0.666667	3
0.75	0.25	12
0.3	0.4	10
0.7	0.3	10
0.5	0.4	10
0.666667	0.333333	9
0.333333	0.6	15
0.75	0.25	8
0.545455	0.363636	11
0.111111	0.333333	9
0.4	0.6	5
0.25	0.75	4
0.5	0.5	8
0	0.6	5
0.230769	0.769231	13
0.2	0.8	5
0.375	0.625	8
0.4	0.6	5
0.481481	0.407407	27
0.333333	0.666667	6
0.3	0.7	10
0.555556	0.388889	18
0.272727	0.636364	11
0	1	4
0	1	1
0.5	0.25	8
0.571429	0.428571	7
0.125	0.875	8
0.666667	0.222222	9
0.625	0.375	8
0.4	0.6	5
0.454545	0.545455	11
0	0.166667	6
0.421053	0.526316	19
0.333333	0.5	6
0.571429	0.142857	7
0.428571	0.571429	7
0.333333	0.416667	12
0.666667	0.333333	6
0.692308	0.307692	13
0.3	0.7	10
0.6	0.4	10
0.615385	0.384615	13
0	0.75	4
0.2	0.8	5
0	1	4
0.625	0.375	8
0.25	0.75	8
0.5	0.5	2
0.5	0.5	8
0	1	3
0	1	1
0.411765	0.588235	17
0.405405	0.594595	37
0.0416667	0.958333	24
0.5	0.5	2
0.666667	0.333333	9
0	1	4
0.388889	0.5	18
0.714286	0.285714	7
0.777778	0.222222	9
0.4	0.533333	15
0.357143	0.642857	14
0.7	0.2	10
0.25	0.5	8
0.444444	0.444444	9
0.714286	0.285714	7
0.375	0.625	8
0.666667	0.333333	9
0.444444	0.555556	9
0.666667	0.333333	6
0.166667	0.5	6
0.307692	0.538462	13
0.142857	0.785714	14
0	1	10
0.25	0.75	4
0.333333	0.333333	6
0.75	0.25	4
0	1	1
0.333333	0.333333	6
0.571429	0.428571	7
0.375	0.5	8
0.285714	0.714286	7
0.384615	0.461538	13
0.384615	0.615385	13
0.692308	0.307692	13
0.333333	0.666667	12
0.0625	0.75	16
0.285714	0.571429	7
0.444444	0.222222	18
0.222222	0.777778	9
0	1	1
0.5	0.5	4
0.333333	0.666667	3
0.6	0.4	5
0.571429	0.428571	7
0.571429	0.285714	7
0.2	0.8	10
0.272727	0.727273	11
0.333333	0.666667	3
0.714286	0.285714	7
0.285714	0.714286	14
0.0714286	0.857143	14
0.5	0.5	8
0	1	2
0.166667	0.666667	12
0.142857	0.571429	7
0.454545	0.545455	11
0.461538	0.538462	26
0.285714	0.571429	7
0.166667	0.75	12
0	1	5
0.111111	0.777778	9
0.5	0.5	6
0.214286	0.785714	14
0.666667	0.333333	6
0.5	0.5	6
0.111111	0.861111	36
0.333333	0.666667	9
0.4	0.3	10
0.75	0.25	4
0.243243	0.72973	37
0.25	0.5	8
0.857143	0.142857	7
0.875	0.125	8
0.5	0.5	6
0.285714	0.714286	7
0.727273	0.272727	11
0.4375	0.5	16
0.2	0.8	5
0.153846	0.307692	13
0	1	11
0.166667	0.833333	6
0.214286	0.571429	14
0.117647	0.882353	17
0.571429	0.428571	7
0.166667	0.75	12
0	0.5	2
0	1	1
0	1	3
0	0	1
0.5	0.5	2
0.285714	0.571429	7
0.333333	0	3
0	1	1
0.5	0.5	2
0.5	0.5	2
0.285714	0.714286	14
0.25	0.5	4
0	1	7
0.428571	0.428571	7
0	1	3
0	1	4
0.5	0.5	4
0.428571	0.571429	14
0.347826	0.565217	23
0.714286	0.285714	7
0	1	6
0.333333	0.666667	9
0.285714	0.714286	7
0.666667	0.333333	6
0.625	0.375	8
0.4	0.6	5
0.5	0.5	4
0.5	0.375	16
0.166667	0.833333	6
0.428571	0.571429	7
0	0.8	5
0	1	8
1	0	1
0.428571	0.571429	7
0.6	0.4	5
0.272727	0.636364	11
0.6	0.4	5
0.5	0.5	8
0.333333	0.666667	12
0.8	0.2	5
0.7	0.2	10
0.333333	0.666667	3
0.5	0.1	10
0.444444	0.555556	9
0.4	0.4	5
0.454545	0.272727	11
0	1	5
0.333333	0.611111	18
0.25	0.75	12
0.375	0.25	8
0.222222	0.777778	9
0.545455	0.454545	11
0.4	0.6	5
0	1	3
0	1	5
0.125	0.75	8
0.5	0.5	10
0.444444	0.444444	9
0.5	0.25	4
0	1	5
0.636364	0.363636	11
0.428571	0.571429	7
0.5	0.5	6
0.2	0.266667	15
0.4	0.6	10
0.235294	0.764706	17
0.555556	0.444444	9
0.666667	0.333333	3
0.5	0.5	2
0.529412	0.470588	17
0.285714	0.714286	7
0.108696	0.826087	46
0.444444	0.444444	9
0.25	0.5	4
0.375	0.625	8
0	0.75	4
0.166667	0.75	12
0.333333	0.666667	12
0.363636	0.636364	11
0.4375	0.5625	16
0.625	0.25	8
0.375	0.5	8
0.5	0.5	4
0.272727	0.727273	11
0.285714	0.714286	7
0.5	0.5	10
0.5	0.5	6
0.153846	0.846154	13
0.25	0.75	4
0.777778	0.222222	9
0.4	0.6	5
0.375	0.5	8
0.4	0.6	5
0.142857	0.857143	7
0.142857	0.857143	14
0.272727	0.727273	11
0.272727	0.727273	11
0	1	2
0.214286	0.5	14
0.428571	0.571429	7
0.388889	0.0555556	18
0.230769	0.692308	13
0.285714	0.714286	7
0.26087	0.652174	23
0.333333	0.666667	21
0.75	0.25	8
1	0	7
0.268293	0.731707	41
0.666667	0.333333	6
0.166667	0.666667	6
0.875	0.125	8
0.333333	0.666667	6
0.7	0.2	20
0.142857	0.714286	7
0	0.875	8
0.461538	0.461538	13
0.111111	0.888889	9
0.333333	0.666667	3
0.5	0.5	2
0.333333	0.666667	3
0.333333	0.666667	3
0.333333	0.666667	6
0.190476	0.809524	21
0.5	0.5	4
0.3	0.6	10
0.571429	0.428571	7
0.5	0.142857	14
0.5	0.5	8
0.315789	0.631579	19
0.111111	0.888889	9
0.5	0.5	4
0.777778	0.222222	9
0.8	0.2	5
0.571429	0.428571	7
0.25	0.75	4
0.666667	0.333333	15
0.285714	0.428571	14
0.0909091	0.818182	11
0.333333	0.666667	6
0.666667	0.333333	9
0.111111	0.888889	9
0.375	0.625	8
0.1	0.9	10
0	0.666667	3
0.142857	0.857143	7
0.310345	0.551724	29
0.666667	0.333333	9
0.2	0.7	10
0.6	0.4	15
0.642857	0.357143	14
0.222222	0.222222	9
0.5	0.5	6
0.333333	0.666667	12
0.5	0.4	10
0	1	7
0.571429	0.428571	14
0.4	0.6	5
0.268293	0.707317	41
0.333333	0.666667	6
0.375	0.5	8
0.2	0.8	5
0.333333	0.555556	9
0.222222	0.444444	9
0.142857	0.785714	14
0.714286	0.285714	7
0.428571	0.571429	7
0.545455	0.363636	11
0	0.75	4
0.428571	0.571429	7
0.166667	0.833333	6
0	1	4
0.133333	0.8	15
0.333333	0.666667	21
0.111111	0.777778	9
0.2	0.8	10
0.166667	0.833333	6
0.166667	0.833333	6
0.4	0.6	5
0.2	0.8	5
0.5	0.375	8
0.555556	0.444444	9
0.555556	0.333333	9
0.545455	0.363636	11
0.333333	0.666667	6
0.583333	0.25	12
0.535714	0.464286	28
0.333333	0.666667	6
0.333333	0.333333	3
0.375	0.625	8
0.142857	0.714286	7
1	0	1
0.789474	0.157895	19
0.5	0.5	10
0.714286	0.285714	7
0.5	0.5	8
0.666667	0.333333	6
0.2	0.6	5
0.363636	0.636364	11
0.375	0.625	8
0.3	0.7	10
0.5	0.5	8
0.333333	0	6
0.454545	0.363636	11
0.5	0.5	18
0.428571	0.571429	7
0.428571	0.428571	7
0	1	4
0.363636	0.545455	11
0.636364	0.363636	11
0.333333	0.333333	6
0.5	0.5	10
0.666667	0.333333	6
0.666667	0.333333	6
0.333333	0.666667	6
0.157895	0.736842	19
0.333333	0.666667	6
0.333333	0.333333	3
0.0434783	0.913043	23
0.333333	0.666667	9
0.722222	0.166667	18
0.230769	0.615385	13
0	1	1
0.666667	0.333333	3
0.333333	0.444444	9
0.142857	0.809524	21
0	1	4
0.538462	0.461538	13
0.2	0.4	5
0.2	0.8	5
0.369565	0.565217	46
0.666667	0.333333	6
0.285714	0.714286	7
0.818182	0.181818	11
0.5	0.5	6
0.15	0	20
0.583333	0.333333	12
0.4	0.2	5
0.4	0.533333	15
0.4	0.5	10
0.125	0.875	8
0.384615	0.615385	13
0.6	0.4	5
0.571429	0.428571	7
0.111111	0.888889	9
0.2	0.8	10
0.5	0.5	4
0.571429	0.238095	21
0.571429	0.285714	7
0.416667	0.416667	12
0.818182	0.181818	11
0.1	0.9	10
0.666667	0.333333	6
0.5	0.3	10
0.193548	0.580645	31
0.428571	0.428571	7
0.307692	0.692308	13
0.666667	0.333333	3
0.25	0.75	4
0.285714	0.714286	7
0.416667	0.583333	12
0.4	0.6	10
0.428571	0.142857	7
0.125	0.875	8
0.583333	0.333333	12
0.428571	0.571429	7
0.125	0.75	8
0.5	0.5	6
0.357143	0.5	14
0.4	0.2	15
0.625	0.375	8
0.375	0.625	8
0.625	0.375	8
0	1	3
0.307692	0.461538	13
0.571429	0.285714	7
0.818182	0.181818	11
0.6	0.4	5
0	1	9
0.307692	0.538462	13
0.25	0.75	12
0.611111	0.388889	18
0.166667	0.833333	6
0.307692	0.692308	13
0.75	0.166667	12
0.571429	0.428571	7
0	1	1
0.625	0.375	8
0.818182	0.181818	11
0	0.0909091	11
0.666667	0	6
0.1	0.866667	30
0.666667	0.333333	6
0.5	0.166667	6
0.6	0.4	5
0.3	0.25	20
0.555556	0.333333	9
0.375	0.625	8
0.461538	0.230769	13
0.388889	0.555556	18
0.4	0.6	5
0.666667	0.333333	6
0.2	0.8	5
0.25	0.75	4
0.2	0.8	5
0	0.8	5
0.1	0.8	10
0.666667	0.333333	3
0	1	5
0.428571	0.428571	7
0.25	0.625	8
0.333333	0.666667	6
0.5	0.5	8
0.666667	0.333333	3
0.428571	0.571429	7
0.285714	0.571429	7
0.714286	0.190476	21
0	0.888889	9
0.25	0.3	20
0.916667	0.0833333	12
0.333333	0.666667	33
0.125	0.875	8
0.5	0.5	10
0.7	0.1	10
0.375	0.625	8
0.5	0.5	6
0.25	0.75	8
0.5	0.5	2
0.75	0.25	4
0.454545	0.181818	11
0.166667	0.666667	6
0.333333	0.666667	3
0.428571	0.571429	7
0.333333	0.666667	6
0.307692	0.538462	13
0.5	0.5	6
0.285714	0.714286	7
0.625	0.25	8
0.0833333	0.916667	12
0.833333	0.166667	6
0.3	0.7	10
0.153846	0.384615	13
0.529412	0.470588	17
0.3	0.3	10
0.363636	0.545455	11
0.5	0	2
0.4	0.2	10
0.555556	0.333333	9
0.285714	0.714286	7
0.333333	0.666667	15
0.384615	0.538462	13
0.714286	0.142857	7
0.5	0.5	2
0.75	0.25	4
0.148148	0.740741	27
0.333333	0.666667	3
0.5	0.5	4
1	0	6
0	0.857143	7
0.428571	0.571429	14
0.352941	0.647059	17
0.666667	0.333333	9
0.5	0.333333	6
0.6	0	5
0.333333	0.666667	12
0.444444	0.5	18
0.611111	0.166667	18
0.642857	0.357143	14
0.7	0.3	10
0.142857	0.857143	7
1	0	4
0.666667	0	6
0.5	0.5	6
0.714286	0.285714	7
0.75	0.25	4
0.923077	0.0769231	13
1	0	6
0.625	0.375	8
1	0	8
0.833333	0.166667	6
0.5	0	2
0.875	0.125	8
0.333333	0.5	6
1	0	4
0.333333	0.5	6
0.375	0.625	8
1	0	2
1	0	2
0.333333	0.5	6
1	0	2
0.428571	0.285714	7
0.2	0.8	10
1	0	3
1	0	4
1	0	7
0.714286	0.285714	7
0.5	0	4
0.4	0.4	5
0	0	6
0.75	0.25	4
0.5	0.25	4
0.75	0.25	8
1	0	2
0.375	0.625	8
0.5	0.5	10
0.625	0.375	8
0.666667	0.333333	9
0.75	0.25	4
1	0	3
1	0	3
0.625	0.125	8
1	0	3
1	0	2
0.666667	0.333333	3
0.8	0	5
0.6	0	5
1	0	2
0.285714	0.714286	7
1	0	4
0.571429	0.428571	7
0.8	0.2	5
0.666667	0	3
0.666667	0.333333	3
1	0	2
1	0	4
0.5	0.25	4
0.4	0.6	10
0.625	0.375	8
1	0	1
0.666667	0.333333	6
1	0	2
0.75	0.25	8
0.666667	0.333333	3
0.5	0.5	2
0.8	0.2	5
0.75	0	4
0.75	0.25	8
1	0	1
1	0	4
0.4	0.4	5
1	0	4
0.333333	0	3
0.846154	0.0769231	13
0.5	0	2
0.666667	0.333333	9
0.625	0.375	8
0.333333	0.666667	6
0.4	0.6	5
0.6	0.2	5
0.25	0.75	8
0.75	0.25	8
0.555556	0.444444	9
0.4	0.6	5
1	0	2
0.6	0.4	5
0.8	0.2	5
0.25	0.25	4
0.625	0.25	8
0.6	0.4	5
0.727273	0.272727	11
0.5	0.166667	6
0.666667	0.333333	3
0.666667	0.166667	6
0.857143	0.142857	7
1	0	4
1	0	4
0.714286	0.142857	7
0.727273	0.181818	11
0.833333	0	6
0.6	0.4	5
0.5	0.4	10
0.5	0.5	2
0.25	0.75	8
0.75	0	4
0.5	0.5	6
0.5	0.5	6
0.333333	0.666667	6
0.8	0	5
0.5	0.25	4
0.866667	0.133333	15
0.8	0.2	5
0.8	0	5
0.8	0.2	5
1	0	3
0.6	0.4	5
1	0	1
0.75	0.125	8
1	0	3
1	0	5
0.75	0	4
0.444444	0.444444	9
0.5	0.3	10
0.666667	0.333333	6
0.888889	0	9
0.833333	0.166667	6
1	0	4
0.8	0.2	5
0.714286	0	7
0.4	0.6	10
0.583333	0.416667	12
1	0	2
0.666667	0.333333	9
0.5	0.5	2
0.75	0	4
0.285714	0.357143	14
0.6	0.3	10
1	0	5
1	0	5
0.333333	0.666667	12
0.833333	0.166667	6
0.8	0.2	5
1	0	3
0.666667	0.333333	3
0.75	0.25	4
0.5	0.25	4
0.571429	0.428571	7
0.666667	0.333333	3
0.666667	0.333333	3
0.5	0.25	4
0.833333	0.166667	6
1	0	4
0.75	0.25	4
0.571429	0.285714	7
0.6	0	5
0.8	0.2	5
0.857143	0.142857	7
0.5	0.333333	6
0.75	0.25	4
1	0	8
0.928571	0.0714286	14
0.875	0.125	8
0.5	0.5	6
0.375	0.625	8
0.6	0.4	5
0.8	0.2	5
0.75	0.125	8
0.25	0.625	8
0.666667	0.333333	6
0.5	0.5	4
0.333333	0.666667	6
1	0	2
0.571429	0.428571	7
0.4	0.6	5
1	0	6
0.833333	0.166667	6
1	0	3
0.5	0.25	4
0.0666667	0.933333	15
1	0	6
0.5	0.375	8
0.6	0	5
0.666667	0.333333	3
1	0	1
0.8	0	5
1	0	3
0.5	0	4
0.75	0.25	12
0.8	0	5
0.75	0.25	4
0.666667	0.333333	3
0.285714	0.571429	7
0.875	0.125	8
0.428571	0.571429	7
0.8	0.2	5
0.666667	0	3
1	0	2
0.909091	0.0909091	11
0.5	0	4
0.6	0.3	10
0.571429	0.285714	7
1	0	2
1	0	2
0.75	0.25	4
0.666667	0.333333	6
0.9	0.1	10
0.666667	0.333333	6
0.7	0.3	10
0.8	0.2	5
0.818182	0.181818	11
0.75	0.25	4
0.5	0.5	12
0.777778	0.222222	9
0.625	0.375	8
1	0	5
0.714286	0.285714	7
1	0	5
0.6	0.4	5
0.333333	0.666667	6
0.619048	0.333333	21
0.7	0.3	10
0.933333	0.0666667	15
0.727273	0.272727	11
0.6	0	5
0.5	0.5	4
0.714286	0.285714	7
0.4	0.2	5
0.666667	0	3
0.5	0.375	8
0.5	0.25	8
0.625	0.375	8
0.5	0.3	10
0.6	0.4	5
0.7	0.3	10
0.9	0.1	10
1	0	4
0.666667	0.333333	9
0.666667	0	3
1	0	2
0.166667	0.833333	6
0.5	0.333333	6
0.5	0.166667	6
0.25	0.75	4
0	1	3
0.333333	0.333333	6
0.375	0.5	8
0.25	0.75	8
0.571429	0.428571	7
0.2	0.8	5
0.25	0.75	8
0.375	0.625	8
0.5	0.5	4
0.5	0.5	14
0.8	0.2	5
0.222222	0.777778	9
0.5	0.125	8
0.428571	0.428571	7
0.111111	0.888889	9
0.166667	0	6
0	0.166667	6
0.583333	0.25	12
1	0	1
0.5	0.5	10
0.2	0.8	5
0.333333	0.666667	3
0	1	4
0.75	0.25	4
0.8	0.2	5
0.352941	0.647059	17
0.4	0	10
0	1	4
0.166667	0	6
0.333333	0.666667	6
0.125	0.875	16
0.166667	0.166667	6
0	1	2
0.4	0.4	5
0.1	0.8	10
0	1	2
0.666667	0.333333	3
0	0.8	5
0.4	0.6	10
0.5	0.375	8
0.6	0	5
0.2	0.8	10
0.25	0.75	8
0.2	0.8	5
0	1	1
0.5	0	2
0.2	0.8	5
0.333333	0.166667	6
0.25	0.75	4
0.333333	0.666667	9
0.888889	0.111111	9
0.125	0.75	8
0.428571	0.285714	7
0.333333	0.6	15
0.6	0.4	5
0.666667	0.333333	6
0.375	0.625	8
0.111111	0.888889	9
0.4	0.2	5
0.8	0.2	5
0.142857	0.857143	7
0.25	0.25	4
0.5	0	8
0	1	2
0.75	0	4
0	1	3
0.6	0.2	5
1	0	2
0.2	0.6	5
0.5	0.5	2
0.3	0.5	10
0.666667	0.333333	3
0	1	1
1	0	2
0.2	0.8	5
0.333333	0.333333	6
0.666667	0.25	12
0.5	0.5	6
0	0	1
1	0	2
0	0.8	5
0.571429	0.142857	7
0.5	0.5	4
0.142857	0.857143	7
1	0	4
0	1	3
0.8	0.2	5
0.666667	0.333333	6
0.333333	0.666667	3
0.6	0.3	10
1	0	3
0.4	0.6	5
0.25	0.75	4
0.333333	0.666667	6
0.833333	0.166667	6
0.5	0.5	6
0.8	0.2	5
0	1	4
0.75	0.25	4
0.5	0.5	6
0	1	4
0.666667	0.333333	3
0.5	0.5	4
1	0	6
1	0	6
0.6	0.4	5
0.166667	0.583333	12
0.333333	0.666667	9
0.333333	0.666667	6
0.2	0.7	10
0.0909091	0.818182	11
0.2	0.6	5
0.625	0.375	8
0.25	0.75	4
0	1	1
0.384615	0.615385	13
0.5	0.5	4
0	1	5
0	1	1
0.142857	0.857143	7
0.142857	0.857143	7
0.571429	0.428571	7
0.6	0.2	5
0.6	0.4	5
0.375	0.625	8
0	1	1
0.666667	0.333333	6
0.5	0	4
0.190476	0.666667	21
1	0	7
0.384615	0.615385	13
0.333333	0.583333	12
0.571429	0.428571	7
0.142857	0.714286	7
0.333333	0.666667	9
0.5	0.5	6
0.571429	0.428571	7
0.454545	0.545455	11
0.111111	0.777778	9
0.285714	0.571429	7
0.666667	0.166667	6
0.333333	0.666667	6
0	1	5
0	1	6
0	1	1
0	0.833333	6
0	1	4
0.5	0.5	10
0.166667	0.333333	6
0	0.666667	3
1	0	4
0.444444	0.444444	9
0.75	0	4
0.2	0.4	5
0.6	0	5
0.25	0.75	8
0.428571	0.571429	7
0.25	0.75	4
0.307692	0.692308	13
1	0	4
0.428571	0.428571	7
0.714286	0.142857	7
0.5	0.5	2
0.428571	0.571429	28
0.666667	0.222222	9
0.666667	0.333333	3
1	0	1
0.6	0.2	10
1	0	2
0	0.5	2
0.75	0.25	4
0.5	0	6
0.181818	0.545455	11
1	0	1
0.272727	0.727273	11
0.166667	0.833333	12
0.285714	0.714286	7
0	1	2
0	0.666667	3
0	0.5	2
0.166667	0.833333	12
0	0.833333	6
0.125	0.875	8
0.153846	0.769231	13
0.125	0.875	8
0.2	0.8	20
0.222222	0.666667	9
0	0.923077	13
0.5	0.428571	14
0.111111	0.888889	9
0	1	5
1	0	1
0.0833333	0.583333	12
0	1	5
0.333333	0.666667	3
0.1	0.7	10
0.555556	0.444444	9
0	1	6
0	1	6
0.125	0.75	8
0	0.785714	14
0.2	0.8	5
0.666667	0.333333	6
0.421053	0.578947	19
0.285714	0.714286	7
0.555556	0.444444	9
0	1	2
0	1	3
0.75	0	4
0	1	2
0.5	0.5	4
0.636364	0.363636	11
0.285714	0.571429	7
0.142857	0.857143	14
0.142857	0.285714	7
0.333333	0	6
0.416667	0.333333	12
0.666667	0.166667	6
0.333333	0.333333	6
0.1	0.9	10
0	1	6
0.6	0.2	5
0.285714	0.428571	7
0.4	0.3	10
0.333333	0.666667	3
0.714286	0.142857	7
0.571429	0.428571	7
0.5	0.5	6
0.333333	0.666667	6
0.222222	0.722222	18
0.222222	0.777778	9
0.428571	0.571429	7
0	0.75	4
0.2	0.6	15
0.166667	0.833333	12
0	1	7
0.111111	0.888889	9
0.545455	0.0909091	11
0.111111	0.888889	9
0.333333	0.666667	3
0	0	2
0	0	3
0.285714	0.571429	7
0.1	0.9	10
0.75	0.25	4
0.176471	0.588235	17
0.25	0.75	4
0.333333	0.333333	3
0.777778	0.222222	9
0.5	0.5	2
0.1	0.9	10
0.333333	0.166667	6
0.428571	0.285714	7
0.5	0.5	2
0.416667	0.583333	12
0.428571	0.571429	7
0	1	8
0.4	0	5
0	1	1
0.6	0.4	5
0.25	0.75	4
0.111111	0.888889	9
0.166667	0.666667	6
0.0833333	0.916667	12
1	0	4
0	1	7
0.6	0.4	5
0	0.9	10
0.5	0.166667	6
1	0	4
0.428571	0.428571	7
0.2	0.666667	15
0.181818	0.818182	11
0.4	0.6	5
0	0.666667	3
0.375	0.125	8
0.888889	0	9
0.222222	0.555556	9
1	0	7
0.2	0.6	5
0.166667	0.5	6
0.25	0.75	12
0.25	0.75	8
0	0.5	2
0.352941	0.647059	17
0.4	0.6	5
0.333333	0.666667	3
0	0.875	8
0.428571	0.571429	7
0	1	4
0.4	0.2	5
0.625	0.25	8
0.266667	0.4	15
0.8	0.2	5
0.2	0.8	5
0.4	0.4	5
0	0.4	5
0.4	0.6	5
0.2	0.5	10
0.5	0.5	2
0	1	2
0	1	1
0.5	0.5	2
0	1	2
0.2	0.6	5
0.5	0.5	2
0	0.5	2
0.333333	0.666667	3
0.333333	0.666667	3
1	0	2
0	1	2
0	0.666667	3
1	0	1
0.333333	0.666667	3
0	1	3
0.5	0.5	2
0	1	1
0.5	0.5	2
0	1	2
0.5	0	2
0.333333	0.666667	3
0.5	0.5	2
0	1	2
0	1	3
1	0	2
0	0.5	2
0.666667	0.333333	3
0.6	0.4	5
0.5	0.5	2
0	1	3
0	1	1
0	0	2
1	0	2
0.5	0.5	2
0	1	2
0	1	2
1	0	1
0.5	0	2
0.333333	0.666667	3
0.333333	0.666667	6
0.666667	0.333333	3
0	1	2
0.333333	0.666667	3
0.333333	0.666667	3
0.5	0.5	2
0.25	0.75	4
0	1	2
0	1	2
0	1	2
0	1	2
0	1	1
0.5	0.5	2
1	0	1
0	0.666667	3
0.5	0.5	2
0	1	1
0.5	0.5	2
0	1	4
0.5	0.5	2
0	1	2
0.333333	0.666667	3
0.333333	0.666667	3
0.333333	0.666667	3
0.333333	0.666667	3
0	1	2
0	0	2
1	0	3
0	1	1
0	0	3
0	1	3
0.5	0.5	2
0	1	1
0	0.5	2
0	1	1
0.333333	0.666667	3
0	0.5	2
0	1	2
0.5	0.5	2
0.5	0.5	2
1	0	3
0	1	3
0.5	0.5	2
0.333333	0.666667	3
0.5	0.5	2
0.25	0.75	4
0.75	0.25	4
1	0	2
0.333333	0.666667	3
0	1	1
1	0	1
1	0	1
0.5	0.5	2
0	1	3
0	1	2
0	0	1
1	0	2
0	1	1
0.4	0.6	5
0	1	1
0	1	1
0.5	0.5	2
0	1	2
0	1	3
0.5	0.5	2
0	0	2
0	1	1
1	0	1
0.5	0.5	2
0.333333	0.333333	3
0.5	0.5	2
0.5	0.5	2
1	0	1
0.333333	0.666667	3
0.5	0.5	2
0.333333	0.333333	3
0	1	2
0.5	0.5	2
1	0	1
0.333333	0.666667	3
1	0	2
0	1	3
1	0	1
0.666667	0.333333	3
0	0.5	2
0	1	4
0	1	2
0	1	2
0	1	3
1	0	1
1	0	2
0.333333	0.666667	3
0.2	0.8	5
0	0.857143	7
0	1	2
0.5	0.5	2
0	0.5	2
0	1	2
0.5	0.5	2
0	1	1
0.5	0.5	2
0.666667	0.333333	3
0.333333	0.666667	3
0	1	3
0.333333	0.666667	3
0	1	2
0.333333	0.666667	3
1	0	1
0.333333	0.666667	3
0	1	1
0	1	1
0.25	0.75	4
0.5	0	2
0.333333	0.333333	3
0.333333	0.666667	3
0	1	3
0.5	0.5	2
1	0	5
1	0	2
0.666667	0.333333	3
0.333333	0.666667	3
0.8	0	5
0	1	1
0.5	0.5	2
0.333333	0.666667	3
0.5	0.5	4
0.666667	0.333333	3
0.5	0.5	2
0	1	4
0.4	0.6	5
0.5	0.5	2
1	0	3
0	0.666667	3
0.25	0.75	4
0.666667	0.333333	3
0.2	0.8	5
0.666667	0.333333	3
0.5	0.5	2
0	1	3
0.5	0.5	2
0	1	3
0.333333	0.666667	3
0.333333	0.666667	3
0	1	5
0.333333	0.666667	3
0.5	0.5	2
1	0	2
0	1	3
0	0.5	2
0.333333	0.666667	3
1	0	3
1	0	2
0	1	2
1	0	1
0.666667	0.333333	3
0.25	0.75	4
0	1	2
0.25	0.5	4
0	1	2
1	0	2
0.25	0.75	4
0.5	0.5	2
0	0.666667	3
0	1	2
0	1	1
0.285714	0.714286	7
0.333333	0.5	6
0	1	2
0	1	2
0.333333	0.666667	3
0.5	0.5	6
1	0	2
0	1	1
0	1	2
0.5	0.5	2
1	0	1
0	1	1
0	1	3
0	1	2
0.666667	0.333333	3
0.666667	0.333333	3
0	1	2
0	1	3
0.5	0.5	2
0.666667	0.333333	3
0	1	2
1	0	2
0	1	2
0.333333	0.666667	3
0	1	4
1	0	1
0.571429	0.285714	7
0.5	0.5	2
0.666667	0.333333	3
1	0	4
0.666667	0.333333	3
0.333333	0.666667	6
1	0	3
0.333333	0.666667	3
0	1	1
0	1	2
0.75	0.25	4
0.75	0.25	4
0.142857	0.857143	7
0.333333	0.666667	3
0.333333	0.666667	3
0.666667	0.333333	3
0	1	2
1	0	1
0.333333	0.333333	3
1	0	2
0	1	4
0	1	2
1	0	3
1	0	1
0.25	0.75	4
0	0.666667	3
0.333333	0.666667	3
0	1	3
0	1	2
0.5	0.5	4
0.5	0.5	2
0.75	0.25	4
0.666667	0.333333	3
0.333333	0.666667	3
1	0	3
0	1	1
0.666667	0.333333	3
0.5	0.5	2
0.461538	0.461538	13
0.3	0.7	10
0.428571	0.571429	7
0.222222	0.555556	9
0	1	3
0.5	0.5	4
0.4	0.5	10
0.0833333	0.916667	12
0.6	0.4	5
0.166667	0.5	6
0.8	0.2	5
0.333333	0.666667	6
0.428571	0.428571	7
0.2	0.8	5
0.444444	0.555556	9
0.625	0.375	8
0.5	0.25	4
0.142857	0.571429	7
0.166667	0.833333	6
0.2	0.6	5
0.5	0.5	2
0.166667	0.833333	6
0.4	0.6	5
0	1	5
0	1	6
0.272727	0.727273	11
0.142857	0.857143	7
0.6	0.4	5
0.25	0.75	4
0.111111	0.888889	9
0.5	0.5	6
0	1	5
0.181818	0.818182	11
0.25	0.75	8
0.375	0.5	8
0.416667	0.5	12
0	0.9	10
0	1	2
0.777778	0.222222	9
0.555556	0.444444	9
0.333333	0.555556	9
0.25	0.75	8
0.285714	0.714286	7
0	0.666667	3
0.272727	0.727273	11
0.5	0.5	4
0.142857	0.571429	7
0.333333	0.666667	6
0.333333	0.666667	9
0.625	0.375	8
0.545455	0.363636	11
0.142857	0.714286	7
0.625	0.375	8
0	1	9
0.4	0.6	10
0.4	0.5	10
0.6	0.2	5
0	0.888889	9
0.333333	0.666667	3
0	1	6
0.666667	0.333333	6
0.5	0.5	8
0.571429	0.428571	7
0.2	0.2	5
0	1	8
0.25	0.75	4
0.375	0.25	8
0.285714	0.571429	7
0.25	0.75	4
0.3	0.5	10
0.214286	0.785714	14
0.363636	0.545455	11
0.25	0.75	8
0.6	0.4	5
0.181818	0.818182	11
0	1	18
0.272727	0.727273	11
0.333333	0.666667	3
0.333333	0.555556	9
0.428571	0.571429	7
0	1	2
0.5	0.5	8
0.111111	0.777778	9
0.5	0.5	2
0	1	10
0.5	0.5	10
0.666667	0.333333	9
0	1	2
0.142857	0.857143	14
0.333333	0.666667	3
0	0.5	2
0.5	0.125	8
0.5	0.5	12
0.111111	0.555556	9
0.125	0.875	8
0.5	0.5	4
0.571429	0.285714	7
0.333333	0.666667	3
0	0.8	5
0.333333	0.555556	9
0.166667	0.833333	12
0.25	0.75	4
0.25	0.75	4
0.0714286	0.785714	14
0.666667	0	3
0.272727	0.636364	11
0.428571	0.571429	7
0.636364	0.363636	11
0.222222	0.777778	9
0.666667	0.333333	6
0.333333	0.666667	6
0.166667	0.833333	6
0	0.833333	6
0.5	0.5	8
0.166667	0.75	12
0.333333	0.666667	6
0.285714	0.714286	7
0	1	2
0	1	2
0.428571	0.571429	7
0.333333	0.555556	9
0.357143	0.5	14
0	1	9
0.166667	0.666667	6
0.142857	0.857143	7
0.571429	0.428571	7
0.285714	0.714286	7
0	1	1
0	0.333333	3
0.6	0.4	5
0.2	0.8	5
0.166667	0.666667	6
0.5	0.25	4
0.2	0.6	5
0.333333	0.666667	3
0.25	0.625	8
0.0833333	0.583333	12
0	1	3
0.166667	0.333333	6
0	1	2
0.222222	0.777778	9
0.625	0.375	8
0.6	0.4	5
0.125	0.75	8
0.666667	0.333333	3
0.3	0.6	10
0	1	7
0.636364	0.363636	11
0.222222	0.777778	9
0.5	0.5	12
0.4	0.6	10
0.6	0.4	5
0.25	0.5	4
0.454545	0.454545	11
0.222222	0.666667	9
0.625	0.375	8
0.222222	0.777778	9
0.166667	0.666667	6
0	0.666667	3
0.25	0.75	8
0.25	0.75	4
0.3	0.7	10
0	0.5	2
0.6	0.4	5
0.230769	0.0769231	13
0.4	0.5	10
0	0.833333	6
0.375	0.25	8
0.555556	0.333333	9
0.857143	0.142857	7
0.333333	0.666667	9
0	1	3
0.5	0.3	10
0.285714	0.428571	7
0.5	0.357143	14
0	1	1
0.5	0.166667	6
0.307692	0.692308	13
0.166667	0.666667	6
0.214286	0.428571	14
0.25	0.5	4
0.428571	0.571429	7
0.538462	0.461538	13
0.166667	0.75	12
0	1	11
0.428571	0.571429	7
0.333333	0.333333	6
0.3	0.7	10
0.375	0.625	8
0.333333	0.611111	18
0.428571	0.571429	7
0.454545	0.545455	11
0	0.714286	7
0.166667	0.833333	6
0.125	0.75	8
0.333333	0.666667	6
0.3	0.5	10
0.4	0.6	10
0.375	0.625	8
0	1	1
0.2	0.6	5
0.6	0.4	10
0.5	0.5	8
0	1	3
0.166667	0.833333	6
0.25	0.75	8
0.5	0.333333	6
0.181818	0.636364	11
0.4	0.6	5
0.428571	0.571429	7
0.125	0.875	8
0.333333	0.666667	3
1	0	5
0.294118	0.705882	17
0.333333	0.666667	12
0.666667	0.333333	6
0.75	0.25	4
0	1	6
0.714286	0.285714	7
0.666667	0.333333	6
0.2	0.8	10
0.1875	0.6875	16
0.285714	0.571429	7
0.5	0.375	8
0.1	0.3	10
0.75	0.25	8
0.380952	0.619048	21
0.428571	0.428571	7
0.333333	0.5	6
0.2	0.6	10
0.142857	0.857143	7
0.25	0.25	4
0.3	0.6	10
0.5	0.4	10
0.125	0.875	8
0.266667	0.733333	15
0.625	0.25	8
0.142857	0.857143	7
0.666667	0.333333	6
0.428571	0.571429	7
0.5	0.5	12
0.6	0.2	5
0.5	0.5	14
0.444444	0.444444	9
0.5	0	2
0.166667	0.833333	6
0.129032	0.806452	31
0.5	0.5	6
0.583333	0.333333	12
0.333333	0.666667	9
0.454545	0.545455	11
0	0.833333	6
0.0909091	0.818182	11
0.2	0.8	10
0.666667	0	6
0.5	0.5	8
0.5	0.2	10
0.25	0.75	4
0.181818	0.272727	11
0.25	0.625	8
0.1	0.8	10
0.25	0.5	4
0.125	0.875	8
0.111111	0.888889	9
0.166667	0.166667	6
0.416667	0.583333	12
0.166667	0.833333	6
0.75	0.25	4
0.5	0.4	10
0	0.5	2
0.384615	0.615385	13
0.2	0.6	5
0.142857	0.857143	7
0	1	7
0.133333	0.666667	15
0.625	0.25	8
0.5	0.5	10
0.125	0.875	8
0.125	0.875	8
0.272727	0.636364	11
0	1	3
0.166667	0.833333	12
0.5	0.5	6
0.1	0.9	10
0.5	0.166667	6
0.5	0.333333	6
0.333333	0.666667	3
0	1	8
0.166667	0.833333	6
0.416667	0.25	12
0.2	0.8	10
0.4	0.4	5
0.285714	0.714286	7
0.5	0.5	2
0.636364	0	11
0.333333	0.666667	9
0.4	0.6	10
0.6	0.2	10
0.5	0.5	4
0.333333	0.666667	6
0.3	0.7	10
0	1	5
0.4	0.6	5
0	1	1
0.1	0.9	10
0.428571	0.571429	7
0.222222	0.777778	9
0	1	3
0.5	0.5	6
0.2	0.5	10
0.230769	0.461538	13
0.4	0.6	5
0.454545	0.545455	11
0.363636	0.636364	11
0	1	2
0.0833333	0.833333	12
0.285714	0.714286	7
0.178571	0.785714	28
0.444444	0.555556	9
0.444444	0.555556	9
0.416667	0.583333	12
0.444444	0.111111	9
0.666667	0.333333	3
0.166667	0.666667	6
0.666667	0.333333	3
0	0.8	5
0.625	0.375	8
0.25	0.75	8
0.285714	0.571429	7
0.333333	0.666667	3
0.461538	0.538462	13
0.2	0.4	5
0.5	0.5	10
0.5	0	4
0.2	0.8	10
0	0.5	2
0.5	0.5	4
0.533333	0.466667	15
0.333333	0.333333	6
0	1	3
0.666667	0	3
0	0.666667	3
0	1	5
0.333333	0.666667	3
0	0.666667	3
0.555556	0.333333	9
0.4	0.6	5
0.428571	0.428571	7
0.25	0.625	8
0	0.333333	3
0.666667	0.222222	9
0.166667	0.666667	12
0.5	0.4	10
0.5	0.5	8
0.5	0.333333	6
0.181818	0.818182	11
0.444444	0.333333	9
0.222222	0.722222	18
0.473684	0.473684	19
0	1	3
0.571429	0.428571	7
0.142857	0.857143	7
0.368421	0.631579	19
0.428571	0.428571	7
0.230769	0.769231	13
0.153846	0.692308	13
0.307692	0.692308	13
0.5	0.5	6
0.8	0.2	5
0.461538	0.538462	13
0.8	0.2	5
0.2	0.3	10
0.333333	0.6	15
0.454545	0.545455	11
0	1	2
0.181818	0.727273	11
0.461538	0.307692	13
0.111111	0.722222	18
0.333333	0.666667	6
0.2	0.8	5
0.111111	0.555556	9
0.285714	0.714286	7
0.0909091	0.818182	11
0.25	0.5	8
0.666667	0.333333	3
0.333333	0.333333	3
0.461538	0.384615	13
0.333333	0.666667	6
0.2	0.8	5
0.571429	0.285714	7
0.7	0.3	10
0.5	0.5	6
0.545455	0.454545	11
0.714286	0.285714	7
0.333333	0.666667	6
0.4	0.2	5
0.25	0.375	8
0.5	0.5	4
0.5	0.5	2
0.4	0.4	5
0.75	0.25	4
0.5	0.5	2
0.666667	0.333333	3
0.333333	0.666667	18
0	1	2
0.545455	0.363636	11
0.454545	0.545455	11
0.375	0.625	8
0.166667	0.75	12
0.75	0	4
0.444444	0.277778	18
0.444444	0.444444	9
0.6	0.4	5
0.111111	0.666667	9
0.4	0	5
0.75	0.25	4
0.285714	0.714286	7
0.333333	0.583333	12
0.166667	0.833333	18
0.625	0.25	8
0.571429	0.428571	7
0.416667	0.333333	12
0.8	0	5
0	1	6
0.571429	0.428571	7
0.428571	0.571429	7
0.2	0.6	5
0	0.6	5
0.142857	0.285714	7
0.3	0.7	10
0.4	0	5
0.6	0.4	5
0.333333	0.666667	15
0.5	0.5	10
0.384615	0.538462	13
0.384615	0.615385	13
0.6875	0.3125	16
0.166667	0.833333	6
0.3	0.7	10
0.5	0.333333	6
0.363636	0.454545	11
0.166667	0.833333	12
0.333333	0.666667	9
0.3	0.7	10
0.333333	0.333333	6
0.25	0.75	8
0.25	0.75	8
0.25	0.25	8
0.6	0.4	10
0.2	0.6	5
0	0.625	8
0.75	0.25	4
0.272727	0.363636	11
0.166667	0.666667	6
0.6	0.4	5
0.25	0.75	12
0.428571	0.571429	14
1	0	1
0.666667	0.333333	9
0.333333	0.333333	6
0.166667	0.833333	6
0.375	0.625	8
0.25	0.75	8
0.3	0.5	10
0	0.8	5
0.285714	0.571429	7
0.5	0	4
0.4	0.6	5
0.454545	0.545455	11
0.5	0.4375	16
0.4	0.6	5
0.285714	0	7
0.272727	0.545455	11
0	0.333333	3
0	0.666667	3
0.375	0.25	8
0.25	0.625	8
0.2	0.8	5
0.555556	0.444444	9
0.333333	0.555556	9
0	1	1
0.333333	0.666667	3
0.625	0.3125	16
0.294118	0.647059	17
0.666667	0.333333	9
0.25	0.75	8
0.166667	0.666667	6
0.25	0.5	4
0	1	2
0.8	0.2	5
0.4	0.6	5
0.142857	0.714286	7
0.384615	0.615385	13
0.375	0.625	8
0.25	0	4
0.375	0.625	8
0.8	0.2	10
0.4	0.6	15
0.333333	0.666667	6
0.4375	0.5625	16
0.5	0.5	8
0.2	0.8	10
0.6	0.4	10
0.625	0.25	8
0.333333	0.666667	6
0.4	0.5	10
0.25	0.75	8
0.818182	0.181818	11
0.25	0.666667	12
0.25	0.75	20
0.285714	0.714286	7
0.571429	0.285714	7
0.538462	0.461538	13
0.714286	0.214286	14
0.6	0.3	10
0.555556	0	9
0.25	0.75	16
0.285714	0	7
0.333333	0.666667	6
0.625	0.25	8
0.222222	0.444444	9
0.25	0.5	8
0.454545	0.181818	11
0.666667	0.333333	6
0	1	6
0.466667	0.533333	15
0.333333	0.333333	12
0.333333	0.5	6
0.375	0.125	8
0.6	0.3	10
0.416667	0.583333	12
0	0.875	8
0.833333	0	6
0.3	0.5	10
0.142857	0.428571	7
0.4	0.6	5
0.75	0.125	8
0.333333	0.444444	9
0	0.75	4
0.230769	0.538462	13
0	0.8	5
0.214286	0.714286	14
0.384615	0	13
0.333333	0.666667	3
0	0.75	4
0.714286	0.142857	7
0.272727	0.727273	22
0.166667	0.833333	6
0.363636	0.636364	11
0.5	0.375	8
0	0.833333	6
0.4	0.2	5
0.666667	0	3
0.285714	0.642857	14
0.384615	0.307692	13
0.2	0.8	5
0.333333	0.5	6
0	0.75	4
0.25	0.75	20
0.25	0.75	8
0.3	0.7	10
0.6	0.4	10
0.666667	0.333333	6
0.375	0.5	8
0.571429	0.285714	7
0.666667	0.222222	9
0.25	0.25	12
0	1	4
0.285714	0.642857	14
0.285714	0.571429	7
0	1	2
0.0909091	0.909091	11
0.333333	0.444444	9
0.285714	0.714286	14
0.4	0.5	10
0.2	0.6	5
0.4	0.6	5
0.333333	0.666667	6
0.416667	0.583333	12
0.3	0.7	10
0.222222	0.777778	9
0.4	0.466667	15
0.125	0.75	16
0.272727	0.681818	22
0.375	0.25	8
0.357143	0.642857	14
0.444444	0.555556	9
0.363636	0.545455	11
0.375	0.5	8
0.285714	0.285714	7
0.2	0.8	5
0.142857	0.285714	7
0.111111	0.888889	9
0.333333	0.666667	9
0.222222	0.777778	9
0.222222	0.555556	9
0.25	0.5	8
0.2	0.4	5
0.277778	0.722222	18
0.444444	0.444444	9
0.333333	0.666667	9
0.5	0.166667	6
0.6	0.4	10
0.25	0.25	8
0.583333	0.416667	12
0.75	0.25	4
0	0.888889	9
0.6	0.4	10
0.166667	0.5	6
0.5	0.5	4
0.428571	0.571429	7
0.5	0.3	10
0.3	0.6	10
0.6	0.4	10
0.222222	0.111111	9
0	0.5	6
0.454545	0.545455	11
0.571429	0.428571	7
0.307692	0.230769	13
0.2	0.8	5
0.5	0.5	8
0.142857	0.571429	7
0.5	0.5	4
0.666667	0.333333	6
0.294118	0.647059	17
0.4	0.6	15
0.454545	0.545455	11
0.571429	0.428571	7
0.428571	0.285714	7
0.375	0.625	8
0.25	0.375	8
0.166667	0.5	6
0.285714	0.285714	7
0.272727	0.727273	11
0.666667	0.333333	3
0	1	21
0.3	0.7	10
0	1	2
0.166667	0.833333	6
0.235294	0.705882	17
0.285714	0.714286	7
0.444444	0.555556	9
0.142857	0.714286	7
0.5	0.4	10
0.285714	0.714286	7
0.384615	0.615385	13
0.6	0.4	10
0.285714	0.714286	7
0.375	0.5	8
0.2	0.733333	15
0.25	0.75	4
0	0.5	2
0	1	2
0.111111	0.888889	9
0.2	0.8	5
0.4	0.6	5
0.142857	0.857143	14
0.384615	0.615385	13
0.5	0.5	6
0	1	2
0.166667	0.833333	12
0.0909091	0.909091	11
0.416667	0.583333	12
0	0.833333	6
0	1	2
0.428571	0.571429	7
0	1	2
0.272727	0.727273	11
0.111111	0.888889	9
0.166667	0.833333	12
0.272727	0.727273	11
0	1	8
0.1	0.9	10
0.444444	0.555556	9
0.2	0.7	10
0.4	0.6	10
0.181818	0.818182	22
0	1	4
0.333333	0.666667	3
0.142857	0.857143	14
0	1	5
0.272727	0.727273	11
0.25	0.75	8
0	1	3
0.5	0.5	12
0.444444	0.555556	9
0.1	0.9	10
0.333333	0.666667	3
0.4	0.6	5
0.181818	0.818182	11
0	1	10
0.0666667	0.933333	15
0.222222	0.666667	9
0.352941	0.588235	17
0	0.75	4
0.333333	0.666667	3
0	1	1
0	1	1
0.357143	0.642857	14
0.333333	0.666667	3
0.333333	0.666667	15
0	1	2
0.1	0.8	10
0.222222	0.777778	9
0	0.888889	9
0.363636	0.590909	22
0.2	0.7	10
0.111111	0.888889	9
0.6	0.4	5
0.25	0.75	4
0.266667	0.666667	15
0.25	0.75	4
0.555556	0.444444	9
0.0769231	0.923077	13
0.333333	0.666667	6
0.181818	0.818182	11
0.285714	0.714286	7
0.3	0.7	20
0.125	0.875	16
0.133333	0.733333	15
0.5	0.5	2
0.25	0.75	8
0.2	0.8	5
0.2	0.8	5
0	1	4
0.153846	0.846154	13
0	0.75	4
0.333333	0.666667	6
1	0	1
0	0.866667	15
0.181818	0.636364	11
0.0909091	0.909091	11
0.25	0.625	8
0	1	3
0	1	5
0	1	4
0.416667	0.583333	12
0.5	0.5	10
0.0909091	0.909091	11
0.333333	0.666667	6
0.5	0.5	2
0.142857	0.857143	14
0	0.875	8
0.833333	0.166667	6
0.315789	0.631579	19
0.666667	0.333333	3
0	0.888889	9
0	1	3
0.5	0.5	2
0.142857	0.857143	7
0.444444	0.222222	9
0.25	0.625	8
0.714286	0.285714	7
0.285714	0.714286	7
0	0.333333	3
0.166667	0.833333	12
0.125	0.875	8
0.166667	0.833333	12
0.153846	0.423077	26
0.444444	0.555556	9
0	0.7	10
0.2	0.8	5
0.0714286	0.928571	14
0	1	8
0.125	0.875	8
0	1	8
0.181818	0.818182	11
0.125	0.875	8
0.5	0.5	10
0.4	0.6	10
1	0	2
0.142857	0.785714	14
0.35	0.55	20
0.6	0.1	10
0	1	3
0.5	0.5	2
0.333333	0.666667	6
1	0	3
0	0.5	2
0.2	0.8	5
0.3	0.7	10
0.5	0.5	2
0.25	0.75	8
0	1	3
0.4	0.6	15
0.166667	0.833333	12
0.117647	0.882353	17
0.222222	0.777778	9
0.375	0.625	8
0	1	2
0.133333	0.733333	15
0.555556	0.444444	9
0	1	8
0	1	3
0	0.923077	13
0.333333	0.666667	3
0.75	0.25	12
0.222222	0.777778	9
0.25	0.6	20
0.375	0.5	8
0.5	0.5	10
0.125	0.8125	16
0	1	4
0.133333	0.733333	15
0	1	4
0.2	0.8	10
0.5	0.375	8
0	1	1
0.571429	0.428571	7
0.5	0.5	8
0.181818	0.727273	11
0	0.5	6
0.25	0.7	20
0.4	0.6	5
0.117647	0.882353	17
0.181818	0.818182	11
0	1	2
0.142857	0.857143	7
0.111111	0.777778	9
0.4	0.6	10
0.272727	0.545455	11
0.4	0.4	5
0.3	0.6	10
0.266667	0.733333	15
0	1	7
0.272727	0.636364	11
0.25	0.75	4
0.142857	0.714286	7
0	1	5
0.25	0.75	4
0.307692	0.615385	13
0	0.857143	7
0.25	0.1875	16
0.4	0.5	10
0	1	6
0.153846	0.846154	13
0.25	0.75	8
0	0.857143	7
0	0.666667	3
0.111111	0.888889	9
0.222222	0.666667	9
0.5	0.5	10
0	1	2
0.222222	0.777778	9
0.444444	0.444444	9
0.235294	0.588235	17
0.333333	0.666667	3
0.0588235	0.882353	17
0.111111	0.888889	9
0	1	1
0.125	0.875	8
0	0.875	8
0	0.909091	11
0	1	1
0.470588	0.529412	17
0.285714	0.714286	7
0.333333	0.666667	3
0	1	3
0.0769231	0.923077	13
0.5	0.5	2
0.666667	0.333333	12
0	0.875	8
0.166667	0.833333	6
0	1	6
0.166667	0.5	6
0.153846	0.692308	13
0.2	0.8	10
0.125	0.75	8
0.125	0.75	8
0.4	0.5	10
0	1	6
0.230769	0.769231	13
0.0909091	0.909091	11
0.444444	0.555556	9
0.1	0.8	20
0.222222	0.777778	9
0.181818	0.818182	22
0.333333	0.666667	6
0.1875	0.6875	16
0.333333	0.5	6
0.5	0.25	4
0.4	0.6	5
0	1	9
0.230769	0.692308	13
0.142857	0.571429	7
0.333333	0.5	6
0	0.5	2
0.25	0.75	4
0.2	0.8	10
0.0833333	0.833333	24
0.2	0.8	5
0.4	0.4	10
0.166667	0.833333	6
0.333333	0.5	6
0.2	0.7	10
0.4375	0.5625	16
0.2	0.8	10
0	1	5
0	1	7
0	0.875	8
0.166667	0.833333	6
0.333333	0.666667	9
0.444444	0.333333	9
0	1	3
0.05	0.7	20
0.4	0.6	5
0.272727	0.727273	11
0.363636	0.636364	11
0.111111	0.888889	9
0.416667	0.5	12
1	0	2
0	0.75	4
0.357143	0.642857	14
0.294118	0.705882	17
0.285714	0.714286	7
0.2	0.7	10
0.111111	0.888889	9
0.357143	0.642857	14
0.375	0.625	8
0.285714	0.571429	7
0.2	0.8	10
0	0.666667	3
0.285714	0.666667	21
0.333333	0.666667	9
0.4375	0.5625	16
0.3	0.6	10
0.2	0.8	10
0.2	0.8	10
0.142857	0.857143	7
0	1	3
0.4	0.6	10
0.222222	0.666667	9
0	0.8	10
0.333333	0.666667	6
0.0625	0.8125	16
0.375	0.625	8
0.363636	0.636364	11
0.1875	0.75	16
0.368421	0.578947	19
0.0555556	0.777778	18
0	1	2
0.272727	0.727273	22
0.166667	0.833333	6
0.210526	0.789474	19
0.5	0.5	12
0.125	0.875	8
0.117647	0.647059	17
0.2	0.8	5
0	1	11
0.333333	0.583333	12
0	0.833333	6
0	0.75	4
0.166667	0.5	6
0.2	0.8	10
0	1	10
0.0526316	0.842105	19
0.5	0.5	8
0.666667	0.333333	3
0.1	0.7	10
0.166667	0.833333	6
0	1	6
0	0.714286	7
0	1	2
0.166667	0.777778	18
0.25	0.75	20
0.454545	0.545455	11
0.133333	0.866667	15
0.0909091	0.909091	11
0	0.875	8
0	1	7
0.578947	0.421053	19
0.238095	0.666667	21
0.272727	0.727273	11
0.166667	0.833333	12
0.5	0.5	8
0.5	0.5	2
0.5	0.4	10
0.315789	0.684211	19
0.25	0.75	4
0.125	0.875	8
0.285714	0.571429	14
0.222222	0.777778	9
0	0.9	10
0.692308	0.230769	13
0.272727	0.727273	11
0	1	4
0.1	0.866667	30
0.176471	0.823529	17
0	0.923077	13
0	0.9	10
0.1	0.8	20
0.0909091	0.818182	11
0.5	0.5	8
0	0.875	8
0.111111	0.333333	9
0	1	4
0	0.9	10
0.0714286	0.928571	14
0.0909091	0.818182	11
0	1	8
0.3	0.6	10
0.15	0.85	20
0.285714	0.714286	7
0.3	0.7	10
0.666667	0.166667	6
0.176471	0.764706	17
0.0909091	0.772727	22
0	0.846154	13
0.272727	0.727273	11
0.368421	0.631579	19
0.266667	0.733333	15
0.125	0.875	8
0.333333	0.666667	3
0.214286	0.785714	14
0	1	3
0	0.888889	9
0.166667	0.833333	6
0.111111	0.888889	9
0.15	0.75	20
0	1	4
0	1	5
0.2	0.6	5
0.166667	0.833333	6
0.25	0.75	4
0.285714	0.714286	7
1	0	3
0.5	0.5	2
0.142857	0.285714	7
0.4	0.4	5
0.25	0.75	4
0	1	2
0.666667	0.333333	3
0	1	1
0.25	0.75	4
0.166667	0.666667	6
1	0	3
0.4	0.6	5
0.25	0.75	4
0.666667	0.25	12
0.166667	0.583333	12
0.375	0.625	8
0.333333	0.666667	3
0	1	3
0	1	2
0.666667	0	3
0	1	2
0	1	10
0.142857	0.571429	7
0.5	0.5	2
0.25	0.75	4
0.2	0.6	5
0	1	1
0.5	0.5	10
0.230769	0.769231	13
0.25	0.75	12
0.375	0.625	8
0	1	1
0	1	1
0.333333	0.333333	3
0	1	1
0.5	0.5	6
0	1	2
0.285714	0.714286	7
0	1	2
0.0833333	0.666667	12
0.428571	0.571429	7
0.333333	0.666667	3
0	1	1
0.333333	0.333333	3
0.25	0.25	8
0.75	0.25	8
0	1	4
0	1	2
0.666667	0.333333	3
0	1	3
0.5	0.5	8
0.166667	0.5	6
0	1	3
0.428571	0.571429	7
0	1	2
0.5	0.5	2
0.2	0.8	5
0.428571	0.428571	7
0.333333	0.666667	3
0.666667	0.333333	3
0.25	0.75	4
0.5	0.5	4
0.666667	0.333333	9
0.5	0.5	4
0.666667	0.333333	3
0.6	0.4	5
0	1	1
0.833333	0.166667	6
0.833333	0.166667	6
0.4	0.6	5
0	1	2
1	0	3
0	1	2
0.2	0.8	5
0.5	0.5	10
0	1	4
0	1	1
0.571429	0.428571	7
0.3	0.7	10
0.5	0.5	10
0.6	0.4	5
0.6	0.4	5
0.5	0.125	8
0.5	0.5	12
0.285714	0.714286	7
0.333333	0.666667	3
0	1	2
0	1	2
0.333333	0.666667	9
0.25	0.5	4
0	1	2
0	1	3
0.5	0.5	6
0	1	2
0	1	1
0.4	0.6	10
0.166667	0.833333	6
0.555556	0.444444	9
0.5	0.5	2
0.111111	0.777778	9
0.5	0.5	8
0.5	0.5	2
0.333333	0.666667	6
0	1	1
0.2	0.8	5
0	1	2
0.571429	0.428571	7
0	1	3
0.444444	0.333333	9
1	0	1
0	1	4
0	1	3
0	1	1
0.333333	0.5	6
0.714286	0	7
0.166667	0.833333	6
0.5	0.5	6
0	0.25	4
0.4	0.6	5
0.333333	0.666667	6
0.142857	0.857143	7
1	0	6
0.833333	0.166667	6
0.727273	0.181818	11
0.2	0.8	5
0.2	0.8	5
0	1	1
0.1	0.9	10
0	1	9
0	1	1
0.5	0.125	8
1	0	5
0	1	2
0	1	3
0	1	1
0	0.25	4
0.666667	0.333333	6
0.428571	0.571429	7
0.666667	0.333333	6
0.2	0.8	5
0	1	2
0	1	4
0.285714	0.714286	7
0	1	4
0.5	0.5	4
0.625	0.375	8
0	1	7
0	1	2
0	1	2
0	1	2
0.0769231	0.923077	13
0.75	0	4
0.25	0.75	4
0	1	3
0.2	0.8	5
0.333333	0.666667	3
0.75	0.25	8
0.666667	0.333333	3
0	1	2
0.25	0.625	8
0	1	3
0.75	0	4
0.4	0.6	5
0.0909091	0.727273	11
0.6	0.4	5
0.666667	0.333333	6
0.285714	0.428571	7
0.25	0.75	8
0.375	0.625	8
0	0.666667	3
0.4	0.6	5
0	1	10
0.5	0.5	8
0	1	3
0	1	1
0.5	0.5	2
0.333333	0.666667	6
0	0.666667	6
0.642857	0.357143	14
0	1	6
1	0	1
0	0.875	8
0.166667	0.666667	6
0.5	0.5	2
0	0	1
1	0	1
0	1	2
0.5	0.333333	6
0.333333	0.666667	6
0.5	0.5	6
0	1	5
0.428571	0.571429	7
0	1	5
0	1	1
0.285714	0.285714	7
0	0.9	10
0.555556	0.444444	9
0	1	1
0.571429	0.428571	7
1	0	2
0.666667	0.333333	3
0.5	0.5	2
0.333333	0.666667	6
0.769231	0.230769	13
0	0.5	2
0.2	0.8	10
0	0.916667	12
0.6	0.4	5
0	0.8	5
0.625	0.375	8
0	1	1
0.5	0.5	2
0	1	1
0	0.818182	11
0.5	0.5	4
0	0.666667	3
0.388889	0.611111	18
0.1	0.9	10
0	0.5	4
0.0909091	0.909091	11
0.6	0.2	5
0.5	0.5	2
0.285714	0.714286	7
0.6	0.4	5
0	1	5
0	1	3
1	0	2
0.222222	0.666667	9
0.625	0.375	8
0.166667	0.833333	6
0.142857	0.857143	7
0.333333	0.166667	12
0.142857	0.714286	7
0	1	1
0.5	0.5	4
0	1	1
0.5	0.5	6
0.6	0.3	10
0	1	2
0	0.833333	6
0.166667	0.5	6
0.285714	0.571429	7
0.5	0.5	4
0.4	0.4	5
0.166667	0.833333	6
0.166667	0.833333	6
0.2	0.2	5
0.285714	0.714286	7
0.5	0.5	2
0	1	5
0.2	0.8	5
0.25	0.75	8
0.125	0.75	8
0	1	6
0.5	0.5	2
0.125	0.5	8
0.25	0.75	4
0.444444	0.555556	9
0.75	0	4
0.555556	0.444444	9
0.666667	0.333333	3
0.142857	0.142857	7
0	1	9
0.333333	0.666667	6
0.625	0.375	8
0.5	0.333333	6
0.6	0.4	10
0.571429	0.285714	7
0	1	10
0.285714	0.714286	7
0.5	0.5	2
0	1	2
0.625	0.25	8
0	1	1
0.333333	0.666667	6
0.545455	0.363636	11
0.75	0.25	4
0	1	6
0.25	0.5	4
0.5	0.5	8
0.166667	0.833333	6
0	0.5	4
0.333333	0.666667	3
0.5	0.5	6
0.217391	0.782609	23
0	1	3
0	1	1
0	1	1
0.8	0	5
0.428571	0.571429	7
0.111111	0.888889	9
0.214286	0.785714	14
0.5	0.5	6
0.142857	0.714286	7
0	1	8
0	1	3
0.333333	0.666667	3
0.333333	0.666667	6
0	0.875	8
0.333333	0.666667	12
0	1	2
0.571429	0.285714	7
0.428571	0.428571	7
0.714286	0	7
0	1	1
0	1	2
0	1	2
0	0.666667	3
0.5	0.333333	12
0	1	3
0.4	0.6	5
0.4	0.6	5
0.4	0.4	10
0.166667	0.833333	6
0.333333	0.666667	6
0	0.888889	9
0.333333	0.666667	3
0	0.727273	11
0.5	0.5	8
0	1	5
0	1	1
0	0	1
0.714286	0.285714	7
1	0	1
0	0.333333	3
0.142857	0.785714	14
0.714286	0.285714	7
0	1	2
0.222222	0.777778	9
0.333333	0.666667	9
0.142857	0.857143	7
0.375	0.625	8
0.2	0.8	5
0.25	0.75	4
0.571429	0.428571	7
0.384615	0.615385	156
0	1	3
0	1	2
0.5	0.5	2
0.166667	0.833333	6
0.235294	0.764706	17
0.5	0.5	2
0.333333	0.666667	3
0.333333	0.666667	12
0	1	10
0	0.857143	7
0.25	0.75	4
0	0.857143	7
0.444444	0.555556	9
0.285714	0.642857	14
0.285714	0.714286	7
0.666667	0.333333	6
0.75	0.25	4
0.333333	0.666667	6
0.285714	0.714286	7
0.5	0.25	8
0	1	4
0.5	0.5	4
0	1	1
0.25	0.25	4
0.2	0.8	5
0.444444	0.555556	9
0.666667	0.266667	15
0.285714	0.714286	7
0.2	0.8	5
0.555556	0.444444	9
0	1	4
0.2	0.8	5
1	0	3
0.5	0.25	4
0.333333	0.666667	3
0.285714	0.571429	7
0	0.333333	6
0	1	2
0.428571	0.428571	7
0	1	1
0.666667	0.333333	6
0.666667	0.333333	9
0.4	0.6	5
0.666667	0.333333	6
0.545455	0.454545	11
0.625	0	8
0.285714	0.714286	7
0.714286	0.142857	7
0.625	0.25	8
0.454545	0.545455	11
1	0	2
0.666667	0.333333	3
0.375	0.625	8
0.25	0.75	8
0.2	0.8	5
0	1	3
0.5	0.5	6
0.444444	0.555556	9
0.294118	0.705882	17
0	1	2
0.428571	0.571429	7
0.666667	0.333333	3
0.555556	0.333333	9
0.75	0.25	4
0.4	0.6	10
0.666667	0.333333	6
0	1	2
0	1	1
0	1	7
0.5	0.5	2
0	1	2
0	1	2
0	1	2
0.571429	0.142857	7
0	1	1
0.6	0.4	5
0.5	0.333333	6
0.333333	0.666667	9
0	1	4
0.25	0.75	4
0.666667	0.333333	6
0	1	2
0	1	3
0.333333	0.666667	3
0.333333	0.666667	9
0.375	0.625	8
0.545455	0.363636	11
0.181818	0.818182	11
0.6	0.4	5
1	0	2
0.272727	0.636364	11
0.5	0.5	2
0	1	1
1	0	1
0.4375	0.5625	16
0.5	0.5	6
0.411765	0.470588	17
0.272727	0.727273	11
0.166667	0.833333	6
0.5	0.5	4
0.6	0	5
0.75	0.25	12
0.6	0.4	5
0	1	2
0.5	0.333333	6
0.75	0.25	8
0.25	0.625	8
0.1	0.7	10
0.4	0	5
0.166667	0.833333	6
0.444444	0.555556	9
0	0.8	5
0.5	0.5	4
0	1	1
0.363636	0.636364	11
0	1	1
0.333333	0.555556	9
0	1	2
0.333333	0.666667	9
0.666667	0.333333	3
0.5	0.5	6
0.714286	0.142857	7
0.285714	0.642857	14
0.5	0.5	2
0.25	0.75	8
0	1	5
0	0.666667	3
0	1	6
0.4	0.6	5
0.333333	0.666667	3
0.333333	0.666667	9
0	1	3
0	1	1
0.5	0.5	6
0.666667	0.166667	6
0	1	5
0.375	0.625	8
0.285714	0.285714	7
0.0909091	0.727273	11
0.111111	0.888889	9
0.666667	0.333333	3
1	0	2
0.428571	0.571429	7
0.1	0.9	10
0.444444	0.555556	9
0.555556	0.333333	9
0.25	0.5	4
0.6	0.2	5
0	1	1
0.333333	0.666667	3
0	0.666667	3
0.333333	0.666667	6
0.75	0.25	8
0	1	1
0.111111	0.666667	9
0	1	2
0.333333	0.666667	3
0.363636	0.636364	11
0.333333	0.666667	12
0.2	0.8	5
0.333333	0.666667	3
0.833333	0.166667	6
0	1	1
0.5	0.5	2
0.5	0.5	2
0.2	0.8	5
0.5	0.5	2
0.375	0.125	8
0.285714	0.714286	7
0.571429	0.428571	7
0	1	3
0.5	0.5	2
0.285714	0.428571	7
0.428571	0.571429	7
0	1	4
0.611111	0.277778	18
0.142857	0.857143	7
0	1	1
0.315789	0.473684	19
0	1	6
0.4	0.6	5
0.166667	0.666667	6
0.4	0.6	5
1	0	2
0	1	2
0	0.2	5
0	1	2
0	1	2
1	0	6
0	1	3
0	0.888889	9
0.5	0.5	8
0.25	0.75	4
0.166667	0.666667	6
0.714286	0.285714	7
0.3	0.7	10
0.6	0.4	5
0.4	0	5
1	0	1
0.5	0.5	8
0	1	2
0	1	6
0	1	3
0.6	0.4	5
0.210526	0.77193	57
0.625	0.25	8
0.2	0.8	5
0.111111	0.333333	9
0.235294	0.705882	17
0.333333	0.555556	9
0.5	0.4	10
0	0.444444	9
0.285714	0.642857	14
0	1	1
0.25	0.75	20
0.625	0.25	8
0.6	0.4	5
0.428571	0.571429	7
0	1	1
0	1	3
0.166667	0.833333	12
1	0	1
0	1	2
0	1	2
0.666667	0.333333	6
0.375	0.125	8
0	1	4
0	1	1
0	1	3
0.538462	0.384615	13
0	1	1
0.333333	0.333333	3
0	1	1
0.25	0.75	8
0.428571	0.285714	7
0.0449438	0.134831	89
0	0.625	8
0.5	0.5	6
0.666667	0.333333	9
0.285714	0.714286	7
0	1	2
0.692308	0.230769	13
0.1	0.9	10
0	1	2
0.6	0.4	10
0.4	0.2	5
1	0	6
0.666667	0.333333	3
0.692308	0.307692	13
0.666667	0.333333	9
1	0	3
0	1	1
0.428571	0.571429	7
0	1	4
0.555556	0.111111	9
0.333333	0.666667	3
0.444444	0.555556	9
0.25	0.75	4
0.2	0.4	5
0	0	2
0.642857	0.142857	14
1	0	3
0	1	1
0	1	1
0.545455	0.454545	11
0	1	5
0.307692	0.692308	13
0.25	0.75	8
0	1	2
0.222222	0.777778	9
0	1	3
0.4	0.6	5
0.5	0.5	14
0.454545	0.545455	11
0.8	0.2	5
0.5	0.5	6
0	1	8
0.0833333	0.833333	12
0.3	0.7	10
0	1	1
1	0	1
1	0	1
0.35	0.55	20
0	1	3
0	1	3
0.666667	0.166667	6
0	1	3
0	1	7
1	0	3
0.375	0.4375	16
0.333333	0.666667	6
0.25	0.75	4
0.4	0.2	5
0.636364	0.318182	22
0.2	0.8	5
0	1	4
0.714286	0.142857	7
0.363636	0.636364	11
0.333333	0.333333	3
0	1	4
0.5	0.5	2
0	1	1
0	1	5
0.636364	0.272727	11
0.2	0.8	5
0	0.333333	3
0	1	1
0.833333	0.166667	6
0.571429	0.428571	7
0.583333	0.416667	12
0	1	2
0.333333	0.666667	3
0.5	0.5	6
1	0	1
0	1	3
0.5	0.5	6
0.5	0.5	2
0.375	0.5	8
0.777778	0.222222	9
0.625	0.25	8
0	1	4
0	1	4
0	1	1
0.5	0.5	4
0.5	0.5	8
0.4	0.4	5
0	0.714286	7
0.7	0.2	10
0	1	2
0.454545	0.454545	11
0	1	7
0.571429	0.428571	7
0	1	2
0.333333	0.666667	3
0.333333	0.666667	3
0	1	1
0.25	0.75	8
0.285714	0.571429	7
0.6	0.2	5
0	1	9
0	1	3
0	1	4
0.333333	0.666667	3
0.416667	0.583333	12
0	1	4
1	0	1
0.4	0.6	10
0.4	0.2	5
0.25	0.75	4
0.166667	0.833333	6
0.25	0.75	8
1	0	2
0	1	1
0.235294	0.588235	17
0.6	0.333333	15
0.333333	0.666667	3
0.571429	0.285714	7
0.25	0.75	4
0	1	4
0	0.5	2
0.2	0.8	5
0.333333	0.666667	6
0.375	0.5	8
0.416667	0.5	12
0.25	0.75	4
0	0.666667	3
0.333333	0.666667	3
0.428571	0.571429	7
0	1	5
0.333333	0.666667	3
0	1	1
0	1	1
0.272727	0.636364	11
0.230769	0.769231	13
0.7	0.3	10
0.833333	0.166667	6
0.25	0.75	8
0.666667	0.333333	3
0.666667	0.333333	3
0	1	2
0.333333	0.333333	3
0	1	2
0	1	4
0.25	0.75	24
0.4	0.6	5
0.384615	0.461538	13
0	1	2
0	1	2
0.4	0.6	5
0.5	0.5	4
0.5	0.166667	6
0.272727	0.454545	11
0.625	0.375	8
0.285714	0.714286	7
0.111111	0.888889	9
0	0	1
0.333333	0.666667	3
1	0	4
0	1	5
0.571429	0.285714	7
1	0	4
0.8	0.2	5
0	0.714286	7
0	1	1
0	1	3
0.714286	0.285714	7
0.6	0.4	5
0.2	0.8	5
0.0714286	0.857143	14
0.6	0.4	5
0.5	0.125	8
0	1	5
0	1	4
0.333333	0.666667	3
0.2	0.8	5
0	1	3
0	1	3
0	0.888889	9
0	1	1
0.75	0.25	4
0.727273	0.272727	11
0	1	7
0.5	0.5	2
0	1	3
0	1	8
0.25	0.5	4
0.75	0.25	8
0.25	0.75	4
0.166667	0.833333	12
0.285714	0.714286	7
0.454545	0.545455	11
0	0.8	5
0	1	6
0.25	0.75	8
0.235294	0.352941	17
0.571429	0.428571	7
0	1	2
0.571429	0.428571	7
0	1	2
0.461538	0.230769	13
0.428571	0.285714	7
0	1	4
0	1	4
0	0.8	5
0.384615	0.615385	13
0.25	0.75	4
1	0	1
0.75	0.1875	16
0.5	0.5	6
0.5	0.5	6
0	1	1
0.142857	0.857143	7
0.181818	0.818182	11
0.333333	0.666667	3
0	1	2
0.6	0.4	5
0.444444	0.555556	18
0	1	5
0	0.571429	7
0	1	3
0	1	1
0.5	0.5	4
0.666667	0.333333	3
0.5	0.5	6
0	1	2
0.857143	0.142857	7
0	1	5
0	1	4
0.375	0.625	8
0.5	0.5	4
0.166667	0.833333	6
0.666667	0.333333	6
0.6	0.4	5
0.1	0.9	20
0.1	0.9	10
0.166667	0.833333	6
0.333333	0.666667	9
0.5	0.428571	14
0.666667	0.333333	9
0	1	1
0	0.444444	9
1	0	6
0.555556	0.444444	9
0	1	3
0.5	0.5	2
0.818182	0.181818	11
0	1	1
0.571429	0.285714	7
0.125	0.875	8
0.2	0.8	10
0.222222	0.666667	9
0	1	1
0.277778	0.722222	18
0.333333	0.666667	6
0.4	0.6	5
0.428571	0.571429	7
0	1	1
0.0833333	0.833333	12
0.25	0.75	4
0	0.75	8
0	1	2
0	1	2
0.666667	0.333333	6
0	1	1
0.5	0.5	2
0	1	6
0	1	1
1	0	1
0.666667	0.333333	3
0	1	6
0.428571	0.571429	7
0.625	0.375	8
0.363636	0.454545	11
0.333333	0.666667	3
0.571429	0.285714	7
0.7	0.3	10
0	0.4	5
0	1	2
0.0666667	0.933333	15
0.5	0.5	4
0.2	0.6	5
0.125	0.75	8
0.444444	0.555556	9
0.333333	0.666667	6
1	0	1
0.333333	0.666667	3
0	1	1
0.363636	0.636364	11
1	0	5
0.166667	0.833333	6
0	1	5
0.75	0.25	12
0	1	3
0.1	0.9	10
0.142857	0.857143	7
0.444444	0.333333	9
0.714286	0.285714	7
0	1	3
0.333333	0.47619	21
0.375	0.625	8
0.6	0.1	10
0.333333	0.666667	3
0	1	2
0	1	3
0.5	0.5	2
0.272727	0.636364	11
0.333333	0.666667	3
0.4	0.6	5
0.272727	0.636364	11
0.1	0.9	10
0.5	0.5	2
0.5	0.5	6
0.571429	0.285714	7
0	1	2
0	1	1
0.5	0.5	2
0.666667	0.333333	6
0.454545	0.454545	11
0.4	0.5	10
0.166667	0.666667	6
0.777778	0	9
0.5	0.5	2
0	1	1
0.666667	0.333333	3
0	0.75	4
0	1	3
0.5	0.5	2
0.5	0.5	2
0.25	0.75	4
0.363636	0.545455	11
0.5	0.416667	12
0.444444	0.555556	9
0.6	0.4	10
0.294118	0.529412	17
0.125	0.875	8
0.333333	0.666667	3
0.333333	0.333333	3
0.25	0.75	4
0.6	0.4	5
0.333333	0.666667	6
0.666667	0.222222	9
0.25	0.75	12
0	0.4	5
0.333333	0.666667	3
0.4	0.6	5
0.375	0.625	8
0.5	0.5	4
0.5	0.5	2
0	1	1
0	1	1
0	1	3
0.125	0.875	8
0.166667	0.5	6
0.285714	0.285714	7
0	1	5
0.5	0.5	8
0.230769	0.769231	13
0	1	3
0.5	0.5	2
0.6	0.3	10
0.5	0.5	2
0.2	0.6	5
0	1	1
0	1	3
0.5	0.5	4
0	1	1
0.25	0.75	4
0.4	0.6	5
0.5	0.166667	6
0.333333	0.5	6
0	1	3
0	1	4
0.5	0.0625	16
0	1	8
0.357143	0.571429	14
0.285714	0.571429	7
0.333333	0.666667	3
0.166667	0.833333	6
0.142857	0.714286	7
0	1	1
0.4	0.6	5
0.5	0.5	4
0.333333	0.666667	3
0.378378	0.216216	37
0.333333	0.444444	9
0.5	0.5	2
0.4	0.6	5
0.25	0.75	8
0.4	0.6	5
0.5	0.5	2
0.666667	0.333333	3
0.615385	0.384615	13
0.4	0.6	10
0	1	1
0.714286	0.285714	7
0.714286	0.285714	7
0	1	7
0.444444	0.444444	9
0.666667	0.333333	3
0.75	0.25	8
0	1	1
0	1	5
0.307692	0.692308	13
0	1	8
0	1	2
0.5	0	2
0.333333	0.666667	3
0.333333	0.666667	3
0	1	2
0.166667	0.5	6
0	0.5	2
0.428571	0.5	14
0	1	10
0.5	0.5	2
0	1	2
0.5	0.5	2
0.235294	0.529412	17
0.428571	0.571429	7
0	0.571429	7
0.384615	0.615385	13
0.666667	0.333333	6
0.428571	0.571429	7
0.857143	0.142857	7
0.5	0.25	8
0	1	1
0.142857	0.428571	7
0.666667	0.333333	6
0.375	0.5	8
0.666667	0.333333	9
0	1	1
0	1	2
0.2	0.8	5
0.4	0.6	5
0.4	0.6	15
0	1	2
0.428571	0.571429	7
0.8	0.2	10
0	1	1
0.166667	0.166667	6
0.538462	0.384615	13
0.294118	0.647059	17
0	1	1
0.666667	0.166667	6
0.555556	0.333333	9
1	0	1
0.25	0.75	28
0.375	0.5	8
0	1	3
0	1	2
0	0.75	4
0	1	3
0	1	4
1	0	1
0.666667	0	9
0.153846	0.846154	13
0.25	0.75	8
1	0	2
0.6	0.4	5
0.25	0.25	20
0.571429	0.428571	7
0	1	1
0	0	3
0.384615	0.615385	13
0	0.857143	14
0	1	3
0	1	2
0.75	0.25	4
0	0.75	4
0.333333	0.666667	6
0.5	0.3	10
0.428571	0.571429	7
0.2	0.8	5
0	1	3
0.666667	0.333333	12
0.25	0.25	12
0.8	0.2	5
0.25	0.75	4
0.5	0.5	2
0.5	0.5	4
0	0.444444	9
0.363636	0.545455	11
0.777778	0.222222	9
0	1	1
0.285714	0.142857	7
0.458333	0.5	24
0	0.333333	3
1	0	2
0.285714	0.571429	7
0	1	3
0.375	0.625	8
0	1	1
0.142857	0.857143	7
0.142857	0.857143	7
0.4375	0.546875	64
0.545455	0.454545	11
0.428571	0.571429	7
0.25	0.75	12
0.333333	0.666667	3
0.727273	0.272727	11
0.5	0.25	8
0	1	1
0.5	0.5	2
0.25	0.75	4
0.666667	0.333333	3
0.5	0.5	2
0	1	1
0.25	0.75	4
0.5	0.5	6
0.6	0.4	5
0.333333	0.666667	3
0.666667	0	3
0.333333	0.333333	6
0.714286	0.190476	21
0.5	0.5	4
0	0.375	8
0.5	0.5	4
0	0.833333	6
0.5	0.333333	6
0	1	7
0.333333	0.166667	12
0.5	0	2
0	1	2
0.473684	0.526316	19
0.444444	0.222222	9
0.357143	0.642857	14
0	1	7
0.333333	0.666667	3
0.8	0	5
0.333333	0.666667	6
0.428571	0.428571	7
0.875	0.125	8
0	1	5
0	0.666667	3
0.789474	0.210526	19
0.5	0.5	4
0.5	0.5	4
0.666667	0.333333	9
0.166667	0.833333	6
1	0	1
0.5	0.5	2
1	0	2
0.75	0.25	8
0.166667	0.833333	6
0.4	0.2	5
0.333333	0.583333	12
0.285714	0.285714	7
0.2	0.8	5
0.714286	0.285714	7
0.25	0.5	4
0	1	1
0	1	1
0.666667	0.333333	3
0.666667	0.333333	3
0	1	1
0.3	0.7	10
1	0	8
0	1	2
0.666667	0.333333	3
0.666667	0.333333	3
0.375	0.5625	16
0.333333	0.666667	3
0	1	2
0.4	0.6	5
0.333333	0.666667	3
0.5	0.5	2
0.666667	0.333333	6
0.5	0.5	2
0.5	0.5	2
0.615385	0.307692	13
0	1	1
0.5	0.5	2
0	0	1
0.571429	0.428571	7
1	0	1
0.5	0.5	4
0.166667	0.833333	6
0.727273	0.181818	11
0.4	0.6	5
0	1	1
0	1	3
0.103448	0.37931	29
0.285714	0.428571	7
1	0	4
0	1	3
0.227273	0.590909	22
0	1	1
0	1	3
0.333333	0.666667	6
0.666667	0.333333	3
0.25	0.75	4
0.625	0.25	8
0.5	0.5	2
0.571429	0.428571	7
0.5	0.5	4
0.272727	0.590909	22
0.5	0.333333	6
0.75	0.25	8
0.5	0.5	8
0.555556	0.444444	9
0.666667	0.333333	6
0.142857	0.857143	7
0.272727	0.681818	22
1	0	6
0.173913	0.695652	23
0.25	0	4
0.142857	0.761905	21
0.6	0.2	5
0.833333	0.166667	6
0.333333	0.666667	3
0	1	1
0.125	0.75	8
0.190476	0.809524	21
0.5	0.5	2
0.5	0.5	2
0.117647	0.764706	17
0	0.25	4
0.333333	0.666667	3
0.666667	0	3
0	1	1
0.166667	0.583333	24
0.318182	0.545455	22
0.428571	0.571429	21
0.333333	0.666667	3
0	1	3
0.416667	0.5	12
0.25	0.75	4
0.25	0.541667	24
0	1	6
0.428571	0.571429	7
0.666667	0	6
0.304348	0.565217	23
0.217391	0.73913	23
0.0952381	0.809524	21
0.5	0.5	2
0.5	0.5	2
0.333333	0.333333	6
0.625	0.375	8
0	1	2
0.6	0.2	10
0.285714	0.571429	7
0.4	0.6	5
0.545455	0.454545	11
0.235294	0.647059	17
1	0	1
0.75	0.25	4
0.333333	0.666667	12
1	0	1
0.413793	0.275862	29
0.125	0.25	8
0.333333	0.666667	3
0.5	0.5	2
0.25	0.75	4
0.5	0.454545	22
0.636364	0.272727	11
0.5	0.5	2
0.5	0.5	2
0.5	0.5	2
0.5	0.5	2
0	1	1
0.5	0.5	2
0.285714	0.285714	7
0	0.25	4
0.666667	0.333333	3
0.666667	0.333333	3
0	1	1
0.142857	0.857143	7
0.5	0.5	2
0.166667	0.833333	6
0.333333	0.333333	3
0	1	2
0.333333	0.666667	3
0.304348	0.695652	23
0.25	0.5	4
1	0	1
0.5	0.5	8
0.5	0	2
0.571429	0.428571	7
0.2	0.6	5
0	1	3
0	0.5	2
0.6	0.4	5
0.357143	0.5	14
0.5	0.416667	12
0	1	13
0	1	13
0.333333	0.333333	3
0.25	0.75	4
0.416667	0.583333	12
0.2	0.4	5
0.25	0.75	4
0	1	1
0.272727	0.727273	11
0.222222	0.777778	9
0.2	0.8	5
0.125	0.875	8
0	1	1
0.2	0.8	15
0.15	0.85	20
0.166667	0.833333	6
0.333333	0.666667	3
0.5	0.5	2
0.5	0.5	6
0	1	1
0.333333	0.666667	3
0.333333	0.666667	3
0.65	0.225	40
0	1	4
0.166667	0.833333	6
0	1	2
0.5	0.5	2
0.142857	0.857143	7
0.0909091	0.909091	11
0.5	0.5	2
0	1	1
0.285714	0.428571	14
0.454545	0.272727	11
0.846154	0.0769231	13
0.363636	0.363636	11
0	1	6
0.2	0.8	5
0	1	2
0.666667	0.333333	3
0.5	0.5	4
0.5	0.5	8
0.75	0.25	4
0	1	4
0.375	0.625	8
0	1	3
0	0.5	2
0.266667	0.4	15
0.333333	0.666667	6
0	1	4
0.105263	0.789474	19
0.25	0.75	8
0.428571	0.571429	7
0.8	0.2	5
0.444444	0.222222	9
0.142857	0.857143	7
0.666667	0	3
0.272727	0.727273	11
0.333333	0.666667	3
0.5	0.5	6
0.428571	0.571429	7
0.2	0.6	5
0.166667	0.666667	6
0.25	0.75	8
0	1	1
0.225806	0.677419	31
0.210526	0.736842	19
0.571429	0.428571	7
0.047619	0.809524	21
0.625	0.375	8
0	1	4
0	1	2
1	0	2
0.5	0.5	4
0.555556	0.111111	9
0.571429	0.428571	7
0.625	0.375	8
0.111111	0.777778	9
0.818182	0.181818	11
0	1	4
0.5	0.5	4
0.5	0.5	12
0	0.333333	3
0	1	1
0.666667	0.333333	3
0	1	3
0	0.666667	3
0	1	5
0.272727	0.727273	11
0	1	6
0.142857	0.285714	7
0.5	0.5	4
0.428571	0.285714	7
0.166667	0.833333	6
0	1	5
0.428571	0.571429	7
0.25	0.75	4
0.4	0.4	5
0.333333	0.666667	3
0.4	0.6	5
0.428571	0.571429	7
0.25	0.75	4
0.166667	0.5	6
0.5	0.25	4
0.166667	0.833333	6
0.384615	0.615385	13
0.333333	0.333333	9
0.25	0.75	4
0.5	0.5	10
0.666667	0.333333	6
0.222222	0.777778	9
0	1	2
0.166667	0.833333	12
0.111111	0.777778	9
0.142857	0.857143	7
0.5	0.5	6
0.5	0.4	10
0.5	0.5	6
0.454545	0.545455	11
0.636364	0.272727	11
0.3	0.7	10
0.75	0.25	4
1	0	2
0.666667	0.333333	3
0.666667	0.166667	6
0.461538	0.538462	13
0.25	0.5	4
0	0	3
0.833333	0.166667	6
0.777778	0.222222	9
0.5	0.5	4
0.4	0.333333	15
0.125	0.875	8
0.166667	0.833333	12
0.545455	0.363636	11
0.6	0.4	5
1	0	2
0.2	0.8	5
1	0	2
0	1	1
0	1	4
0.333333	0.666667	3
1	0	1
0	1	3
0	1	4
0	1	4
0.333333	0.666667	9
0.5	0.5	2
0.0833333	0.916667	12
0.25	0.75	4
0	0.25	8
0.818182	0.181818	11
0	1	1
0.333333	0.666667	9
0.272727	0.727273	11
0	1	6
0.111111	0.666667	9
0.555556	0	9
0.375	0.375	8
0.230769	0.692308	13
0	1	8
0.2	0.8	5
0.4	0.6	10
0.333333	0.5	6
0.3	0.7	10
0	1	7
1	0	3
0.428571	0.571429	7
0.2	0.4	5
0.333333	0.666667	3
0.666667	0.333333	6
0.285714	0.714286	7
0.5	0	2
0.5	0.5	8
0.375	0.25	8
0	1	2
0.4	0.6	10
0	1	1
0.2	0.6	5
0.166667	0.75	12
0.0833333	0.916667	12
0.666667	0.333333	3
0.37037	0.62963	27
0.333333	0.5	6
0.444444	0.555556	9
0.142857	0.714286	7
0.363636	0.0909091	11
0	0.5	8
0.3	0.6	10
1	0	2
0	1	3
0.272727	0.727273	11
0.333333	0.666667	3
0.75	0.25	4
0.333333	0.222222	9
0	1	3
0.333333	0.666667	6
0	1	1
1	0	3
0.555556	0.333333	9
1	0	4
0.111111	0.222222	9
0	1	1
0	0.666667	12
0.25	0.75	4
0.5	0.5	6
0.2	0.8	10
0	1	4
0.375	0.5	8
0.235294	0.294118	17
0.857143	0.142857	7
0.3	0.7	10
0.666667	0.333333	3
0	1	1
0	1	7
0.2	0.2	5
0.5	0.5	2
0	1	1
0.833333	0	6
0.5	0.5	6
0.833333	0.166667	6
0.333333	0.666667	9
0	1	3
0.363636	0.636364	11
0.6	0.4	5
0.5	0	8
0.666667	0.333333	6
0.5	0.5	2
0.25	0.75	4
0.375	0.625	16
0.75	0.25	8
0.5	0.5	8
0.142857	0.714286	7
0.3	0.3	10
0	1	2
0.8	0.2	5
0.388889	0.611111	18
0.8	0.2	5
0.125	0.75	8
0.6	0.2	5
0.0769231	0.769231	13
0.142857	0.857143	7
0.5	0.166667	12
0.157895	0.842105	19
0.25	0.75	12
0.277778	0.722222	18
0	1	4
0.333333	0.666667	3
0	1	2
0.4	0.6	5
0.125	0.375	8
0.333333	0.666667	9
0.5	0.5	2
0.777778	0	9
0.111111	0.888889	9
0	1	4
0.4	0.4	5
0.5	0.5	8
0.4	0.6	5
0.25	0.75	8
0.26087	0.304348	23
0.2	0.6	5
0.333333	0.666667	3
0.125	0.375	8
0	1	3
0	1	19
0.25	0.75	12
0	1	1
0.222222	0.444444	9
0.434783	0.565217	23
0	1	3
0.666667	0.333333	9
0.777778	0.222222	9
0.833333	0.166667	6
0.117647	0.823529	17
0.333333	0.166667	6
0.666667	0.333333	6
0.5	0	4
0.4	0.4	5
0.333333	0.666667	3
0.363636	0.636364	11
0.454545	0.454545	11
0.266667	0.533333	15
0.5	0.5	12
0.2	0.8	5
0.0909091	0.636364	11
0.25	0.75	4
0.2	0.4	5
0.2	0.2	5
0.5	0.5	12
0.2	0.733333	15
0.333333	0.666667	3
0.0769231	0.615385	13
0	0.666667	12
0.6	0.4	5
0.142857	0.857143	7
0	0.8	5
0.346154	0.653846	26
0.5	0.5	10
0.166667	0.666667	6
0	1	6
0.333333	0.666667	3
0	1	2
0.25	0.375	8
0	1	4
0.25	0.75	4
0.25	0.75	4
0	0.285714	7
0.166667	0.5	12
0.441176	0.441176	34
0.25	0.5	4
0.5	0.5	8
0	1	1
0.5	0.5	2
0.25	0.375	8
0.565217	0.304348	23
0.875	0.125	8
0.571429	0.285714	7
0.1	0.9	10
0.4	0.6	5
0.125	0.75	16
0.555556	0.333333	9
0.181818	0.363636	11
1	0	4
0.428571	0.571429	14
0	1	1
0.333333	0.666667	9
0	1	3
0	1	4
0.666667	0.333333	6
0.153846	0.461538	13
0.4	0.6	5
0.5	0.5	2
0.25	0.75	4
0.6	0	5
0.357143	0.642857	14
0	1	4
0.166667	0.833333	12
0	1	2
0.25	0.75	4
0.25	0.75	8
0.652174	0.26087	23
0.375	0.25	8
0.142857	0.857143	7
0.285714	0.571429	7
0.6	0.4	5
0.5	0.5	16
0.25	0.75	8
0.857143	0.142857	7
0.133333	0.5	30
0.1875	0.5625	16
0.875	0	8
0.2	0.8	5
0.172414	0.655172	29
0.428571	0.5	14
0	1	3
0.571429	0.285714	7
0.222222	0.666667	9
0.133333	0.666667	15
0.454545	0.363636	11
0.214286	0.571429	14
0.666667	0.333333	3
0.583333	0.416667	12
0	1	1
0	1	3
0.2	0.8	5
0.285714	0.714286	7
0.166667	0.833333	6
0.333333	0.555556	9
0.333333	0.666667	3
0	1	5
0.5	0.5	2
0.25	0.75	12
0.333333	0.555556	9
0.333333	0.666667	3
0.5	0.5	8
0.8	0.2	5
1	0	1
0.588235	0.411765	17
0.333333	0.666667	3
0.4	0.6	5
0	1	1
0.4	0.6	10
0.125	0.625	16
0	1	1
0.470588	0.529412	17
0.4	0.6	5
0.25	0.333333	12
0.129032	0.790323	62
0.5	0.0833333	12
0.272727	0.727273	22
0.285714	0.714286	7
0	1	5
0.153846	0.615385	13
0.25	0.75	4
0.571429	0.428571	7
0.25	0.75	4
0.25	0	8
0.1875	0.25	16
0.25	0.666667	12
0.333333	0.666667	3
0.166667	0.833333	6
0.315789	0.631579	19
0.125	0.25	8
0.727273	0.0909091	11
0.333333	0.666667	3
0.142857	0.714286	7
0.48	0.32	25
0.230769	0.769231	13
0.444444	0.555556	9
0	1	1
0.4375	0.25	16
0.4	0	5
0.25	0.75	4
0.272727	0.454545	11
0.375	0.625	8
0.25	0.75	8
0.818182	0.181818	11
0.25	0.75	4
0.6	0.4	5
0.4	0.333333	15
1	0	1
0.5	0.5	2
0.666667	0.333333	6
0.0833333	0.75	12
0.5	0.5	6
1	0	5
0.4	0.2	5
0.75	0.25	12
0.666667	0.333333	3
0.5	0.25	4
0.392857	0.428571	28
0.2	0.6	10
0.2	0.8	5
0.666667	0.333333	3
0.285714	0.571429	7
0	0.75	4
0.3	0.3	10
0.4	0.6	10
0.3	0.6	10
0.166667	0.333333	6
0.444444	0.555556	9
0.5	0.5	2
0.833333	0.166667	6
0.428571	0.428571	7
0.461538	0.153846	13
0.6	0.2	10
0.428571	0.428571	7
0.285714	0.142857	7
0.6	0.4	5
0.454545	0.363636	11
0	1	2
0.125	0.375	8
0	0.375	8
0.6	0	5
0.2	0.8	5
0.5	0.5	4
0	1	1
0.25	0.625	8
0.111111	0.777778	9
0.428571	0.428571	7
0.142857	0.428571	7
0	1	3
0.3	0.25	20
1	0	3
0	1	4
0.272727	0.636364	11
0.3	0	10
0.333333	0.666667	3
0.571429	0	7
0.375	0.625	8
0.363636	0.636364	11
0	1	2
0.583333	0.416667	24
0.230769	0.576923	26
0	1	3
0.125	0.5	8
0.285714	0.714286	7
0.2	0.8	5
0.285714	0.714286	7
0.333333	0.666667	3
0.5	0.5	2
0.4	0.6	5
0.111111	0.555556	9
0.461538	0.192308	26
0.642857	0.357143	14
0.333333	0.166667	6
1	0	1
0.2	0.2	5
0.285714	0.714286	7
0	1	1
0	1	2
0.266667	0.2	15
0.181818	0.636364	11
0.333333	0	3
0.5	0.5	2
0.666667	0	3
0.8	0.2	15
0.6	0.4	5
0.375	0.25	8
0.142857	0.857143	7
0.375	0.625	8
0	0.875	8
0.75	0.125	8
0	0	4
0.142857	0.714286	7
0.25	0.75	4
0	1	3
0.5	0.142857	14
1	0	2
0.285714	0.714286	7
0.833333	0.166667	6
0.5	0.1	10
0	1	4
0.333333	0.666667	3
0.5	0.5	8
0.428571	0.571429	7
0.428571	0.571429	7
0.666667	0.333333	3
0.714286	0.285714	14
0.428571	0.571429	7
0.4	0.4	5
0.411765	0.176471	17
0.666667	0.333333	6
0.333333	0.666667	6
0	1	3
0	1	1
0.05	0.8	20
0.25	0.5	4
0	1	9
0.333333	0.583333	12
0.5	0.5	4
1	0	3
0.166667	0.333333	6
0	0.666667	3
0.5	0.25	12
0.769231	0.230769	13
0	1	1
0.428571	0.214286	28
0.5	0.25	4
0.25	0.25	4
0.571429	0.285714	7
0.333333	0.5	12
0.266667	0.6	15
0.111111	0.444444	9
0.2	0.6	5
0.333333	0.666667	6
0.333333	0	3
0.285714	0.714286	7
0.666667	0	3
0	1	2
0.428571	0.571429	14
0.5	0	2
0.333333	0.666667	3
0.416667	0.5	12
0.2	0.8	10
0.7	0.3	10
0.666667	0.333333	3
0.5	0.5	2
0.571429	0.428571	7
0.75	0.25	12
0.7	0	10
0.571429	0.428571	7
0.571429	0.428571	7
0	1	2
0.636364	0.181818	11
0.166667	0.5	6
0.166667	0.666667	6
0.181818	0.545455	11
0.4	0.3	10
0	1	3
0	1	1
0	1	5
0.235294	0.647059	17
0.5	0.5	2
0.181818	0.818182	11
0.153846	0.769231	26
0.444444	0.333333	9
0.166667	0.833333	12
0	1	4
0.666667	0.333333	3
0.166667	0.833333	6
0.25	0.25	8
0.272727	0.454545	11
0.727273	0.272727	11
0	0.8	5
0.666667	0	6
0.875	0	8
0.333333	0.666667	3
0.363636	0.636364	11
0.181818	0.636364	11
0.263158	0.421053	19
0.590909	0	22
0	1	1
0.666667	0.333333	9
0.428571	0.285714	7
0.0833333	0.25	12
0.2	0.4	5
0	1	1
0.857143	0.142857	7
0.727273	0.272727	11
0.5	0.25	4
0.4	0.6	5
0.7	0.3	10
0.25	0.75	4
0.666667	0.333333	3
0	0	4
0	1	3
0.5	0.5	4
0.25	0.25	4
1	0	3
0.625	0	8
0.75	0.25	8
0.666667	0.333333	9
0.363636	0.545455	11
0.166667	0.833333	6
0.384615	0.230769	13
0.666667	0.333333	3
0	0	3
0	1	1
0.666667	0.333333	3
0.666667	0.333333	6
0.8	0.2	10
0	0.857143	7
0	1	4
0.888889	0	9
0.571429	0.428571	7
0.692308	0.230769	13
0.3	0.3	10
0.1	0.5	20
0.5	0.166667	6
0.666667	0.333333	6
0.125	0.75	8
0.214286	0.785714	14
0.125	0.25	8
0.727273	0.272727	11
0.666667	0.133333	15
0.222222	0.777778	9
0.714286	0.285714	7
0.4	0.2	5
0.238095	0.333333	21
0	0.5	4
0	1	1
0.75	0	8
0.25	0.25	4
0.285714	0.714286	7
0.25	0.75	8
0	1	1
1	0	7
0.25	0.375	8
0.444444	0.555556	9
0	1	1
0.2	0.6	10
0.25	0.25	4
0.5	0	2
0	1	3
0.6	0.4	5
0.2	0.6	5
1	0	1
0	1	5
0.428571	0.571429	7
0.4	0.4	5
0.25	0.75	4
0.6	0.2	10
0.571429	0.142857	7
0.333333	0.666667	3
0.8	0.2	5
0.3125	0.4375	16
0.75	0	4
0.0909091	0.909091	11
0.666667	0.333333	6
0.285714	0.285714	7
0	0.2	5
0.3	0.3	10
0.25	0.583333	12
0.25	0.583333	24
0.333333	0.333333	12
0.111111	0.666667	9
0.7	0.3	10
0.166667	0.666667	6
0.285714	0.714286	7
0.125	0.375	8
0.333333	0.222222	9
0.1	0.4	10
0.4	0.6	5
0.75	0.25	20
0.392857	0.142857	28
0.428571	0.285714	7
0	1	5
0.285714	0.571429	7
0.235294	0.764706	17
0	1	1
0.6	0.4	5
0.2	0.2	5
0	1	1
0.416667	0.583333	12
0.857143	0.142857	7
0.285714	0.142857	7
0.5	0.5	2
0.166667	0.166667	6
0	0	4
0.333333	0.166667	12
0.5	0.3	10
0.388889	0.555556	18
0.428571	0.142857	7
0.666667	0.333333	6
0.4	0.6	5
0.4	0.6	5
0.272727	0.272727	11
0	0.75	4
0.4	0.5	10
0	0.909091	11
0.1	0.7	10
0.5	0.5	2
0.4	0.1	10
0.266667	0.6	15
0.461538	0.384615	13
