## Supplementary Data 1 for "Large language model-based evaluation of the impact of gender in medical research" (part 9 of 16)

### Sheet: Figure 3 - Cardiology (continued)
Female Fraction of Manuscript Authors	Male Fraction of Manuscript Authors	Total Number of Manuscript Authors
0.333333	0.5	6
0.375	0.25	8
0.333333	0.666667	6
0.6	0.1	10
0.428571	0.214286	14
0	1	1
0.307692	0.461538	13
0.571429	0.285714	7
0.357143	0.642857	14
0	0.5	2
0	0.5	2
0.833333	0.166667	6
0.5	0.5	12
0.666667	0	3
0.8	0.2	5
0.5	0.5	8
0.666667	0.333333	3
1	0	5
0.6	0.4	5
0.333333	0.666667	6
0	1	1
0.166667	0.5	6
0.5	0.5	4
0.2	0.8	10
0.428571	0.285714	7
0.5	0.5	6
0.333333	0.333333	3
0.181818	0.727273	11
0	1	3
0.333333	0.666667	6
0.727273	0.181818	11
0.25	0.5	8
0.571429	0.428571	7
0.714286	0.238095	21
0.0769231	0.846154	13
0	1	5
1	0	1
0.333333	0.166667	6
0.2	0.2	5
0.722222	0.277778	36
1	0	4
0.428571	0.571429	7
0.625	0.375	8
0.333333	0	6
0.428571	0.571429	7
0.2	0.6	5
0.333333	0.666667	6
0	1	1
0.333333	0.666667	9
0.666667	0.333333	3
0.3	0.2	10
0.6	0.4	5
0.375	0.375	8
0.166667	0.5	6
0.444444	0.222222	9
0.136364	0.681818	22
0.3	0.6	10
0.5	0.5	2
0	0.875	8
0.75	0	4
0.5	0.25	4
0.25	0	4
0.384615	0.153846	13
0.259259	0.407407	27
0.333333	0.5	6
0.428571	0.357143	14
0.333333	0.166667	6
0	0.142857	7
0	1	1
0.3	0.1	10
0.2	0.1	10
0.857143	0.142857	7
0.25	0.666667	12
0.2	0.4	5
0.285714	0.428571	7
0	0.833333	6
1	0	4
0	0.333333	6
0.7	0.2	10
0.5	0.166667	6
0	0.666667	6
0.8	0.2	10
1	0	5
0.315789	0.315789	19
0.35	0.6	20
0.666667	0.333333	6
0.625	0.275	40
0.5	0.5	6
0.444444	0.444444	9
0.625	0.125	8
0	1	1
0.142857	0.857143	7
0.2	0.3	10
0.192308	0.769231	26
0.333333	0.666667	3
0.25	0.75	4
0.571429	0.285714	7
0.461538	0.307692	13
0.4	0.6	5
0.25	0.75	4
0.178571	0.821429	28
0.5	0.25	4
0.714286	0.285714	7
0.571429	0.142857	7
0.333333	0.333333	3
0.333333	0.666667	6
1	0	7
0.428571	0.285714	7
0.5	0.0833333	12
0.714286	0.285714	7
0.4	0.3	10
0.416667	0.583333	12
0.4	0.4	5
0.24	0.76	25
0.166667	0.666667	6
0	1	1
0.75	0	4
0.666667	0.111111	9
0.4	0.4	5
0.1	0.7	10
0	1	4
0.375	0.25	8
0.375	0.375	8
0.125	0.875	8
0	1	1
0.5	0.5	4
0.125	0.875	8
0.428571	0.571429	7
0	1	2
0.4	0.2	5
0	1	7
0.428571	0.571429	7
0.375	0.625	16
0.5	0.5	6
0.166667	0.333333	6
0.333333	0.5	6
0.347826	0.217391	23
0.5	0	2
0	1	3
0.266667	0.666667	15
0.666667	0.296296	27
0.625	0.375	8
0.25	0.5	8
0.272727	0.545455	11
0.444444	0.555556	9
0.285714	0.428571	7
0.363636	0.636364	11
0.5	0.5	10
0.857143	0.142857	7
0.466667	0.2	15
0.8	0.2	5
0	0	2
0.444444	0.222222	9
0.5	0.5	4
0.857143	0.142857	7
1	0	2
0.285714	0.428571	7
0.5	0.25	4
0.25	0	4
0.25	0.75	4
0.111111	0.722222	18
0.571429	0.428571	7
0.428571	0.428571	7
0.285714	0.142857	7
0	0	3
0.571429	0.142857	7
0.1	0.3	10
0.357143	0.571429	14
0.5	0.3	10
0.6	0.3	10
0.291667	0.625	24
0.333333	0	3
0.714286	0	7
0.333333	0.5	6
0.444444	0.444444	9
0.2	0.6	5
0.357143	0.142857	14
0.714286	0.285714	7
0.333333	0.333333	3
0.666667	0.333333	3
0.25	0.75	8
0.5	0.5	4
0.5	0.5	8
0.25	0.625	8
0.571429	0.142857	7
0.416667	0.166667	12
0.6	0.4	5
0.272727	0.636364	11
0.222222	0.555556	9
0.25	0.75	4
0.5	0.5	2
0.6	0.2	5
0.75	0.25	4
0.4	0.4	5
0.666667	0.166667	6
0.416667	0.583333	12
0.214286	0.571429	14
0	1	2
0.4	0.3	10
0.4	0.6	10
0.333333	0.666667	6
0.285714	0.714286	7
0.352941	0.411765	17
0.5	0.25	8
0.5	0.5	4
0.333333	0	12
0.6	0.4	10
0.428571	0.571429	7
0.333333	0.666667	9
0.272727	0.454545	11
0.636364	0.363636	11
0.714286	0.285714	7
0.75	0.25	4
0.5	0.5	4
0.5	0.5	8
0.2	0.8	5
0.375	0.5	8
0.166667	0.166667	6
0	1	5
1	0	3
0	0.5	2
0.25	0.75	4
0.545455	0.272727	11
0.5	0.25	8
0.25	0.75	4
0.4	0.6	5
0.75	0.25	8
0	1	3
0	1	5
0.277778	0.277778	18
0.666667	0	6
0.2	0.6	5
0.2	0.2	5
0.333333	0.5	6
0	1	3
0	1	4
0.666667	0.333333	6
0.2	0.4	5
0.25	0.5	8
0.363636	0.181818	11
0.333333	0.333333	3
0.545455	0.363636	11
0.5	0.5	6
0.1	0.2	10
0.3	0.5	10
0.666667	0.333333	3
0.285714	0.571429	7
0.333333	0.5	12
1	0	3
0	1	1
0.684211	0.263158	19
0.857143	0.142857	7
0.307692	0.615385	13
0.5	0.166667	6
0.555556	0.222222	9
0.375	0.5	8
0.461538	0.538462	13
0.428571	0.428571	7
0.333333	0.166667	6
0.266667	0.666667	15
0.2	0.8	5
0.2	0.4	5
0.4	0.2	5
0.166667	0.666667	6
0	1	1
0.142857	0.714286	7
0.666667	0.333333	3
0	0.75	4
0	1	6
0.4	0.6	5
0.25	0.25	8
0.333333	0.333333	6
0.25	0.75	4
0.625	0.375	8
0.142857	0.285714	7
0	1	1
0.125	0.625	8
0	1	1
0.428571	0.142857	7
0.5	0.25	4
0.222222	0.444444	9
0.285714	0	7
1	0	6
0.375	0.5	8
0.636364	0.181818	11
0.875	0	8
0.714286	0.285714	14
0.357143	0.642857	14
0.5	0.5	8
0.75	0.25	4
0.2	0.6	5
0.333333	0	3
0	0.666667	3
0.571429	0.428571	7
0.25	0.75	4
0.375	0.625	8
0.5	0	2
0	0.75	4
0.571429	0.428571	7
0.4	0.6	10
0.25	0.25	4
0.8	0.2	5
0.583333	0.0833333	12
0.25	0.5	4
0.4	0.4	10
0.333333	0.666667	6
0.222222	0.777778	9
0.4	0.4	5
0.444444	0.333333	9
0.75	0	4
0.333333	0.666667	6
0.5	0.5	8
0.2	0.4	5
0	1	1
0.357143	0	14
0.166667	0.833333	6
0.8	0.2	15
0.176471	0.823529	17
0.375	0.625	8
0.6	0.4	5
0.666667	0.222222	9
0.6	0	5
0.4	0.5	10
0.333333	0.333333	9
0.5	0.5	4
0.6	0.4	5
0.666667	0.333333	9
0	0.333333	6
0.444444	0.444444	9
0.409091	0.5	22
0.04	0.84	25
0.5	0.5	4
0.454545	0.272727	11
0.5	0.5	8
0.25	0.75	8
0.6	0.4	5
0.310345	0.551724	29
0.6	0.3	10
0.75	0	4
0.5	0.5	10
0.75	0	4
0.666667	0.166667	6
0.625	0.25	8
0.75	0.25	4
0.35	0.6	20
0.625	0.375	8
0.142857	0.285714	7
0.4	0.2	5
0.5	0.5	6
1	0	4
0.666667	0.222222	9
0.25	0.5	8
0	1	1
0	0.5	8
0.222222	0.666667	9
0	1	4
0.375	0.625	8
0.571429	0.428571	7
0.4	0.2	5
0.2	0	5
0.2	0.8	5
0	1	1
0.222222	0.111111	9
0.833333	0.166667	6
0.444444	0.111111	9
0.5	0.5	2
0.4	0.4	5
0.333333	0.666667	3
0.166667	0.166667	6
0.25	0.75	4
0.285714	0.714286	7
0.285714	0.714286	7
0.75	0	4
0.111111	0.222222	9
0.333333	0.666667	6
0.333333	0.666667	6
0.75	0.25	4
0.285714	0.714286	7
0.5	0.5	6
0.4	0.2	5
0.222222	0.777778	9
0.5	0.5	4
0.153846	0.846154	13
0.333333	0.666667	12
0.363636	0.636364	11
0	1	2
0	1	3
0.444444	0.333333	9
0.714286	0.142857	7
0.428571	0.214286	14
0.3	0.5	10
0.714286	0.285714	7
0.2	0.8	5
0.333333	0	6
0.5	0.5	6
0.6	0.4	5
0	1	5
0.5	0.25	4
1	0	6
0	1	1
0.7	0.3	10
0.153846	0.384615	13
0.5	0.25	4
0.333333	0.666667	6
0.5	0.5	4
0	1	7
0.625	0.125	8
1	0	4
0	1	1
0.285714	0.714286	7
0.4	0.3	10
0.75	0.25	4
0.857143	0	7
0.666667	0.333333	3
0.285714	0.571429	7
0.333333	0.666667	6
0.428571	0.285714	7
0.5	0.5	2
0.5	0.5	2
0	0.9	10
0.285714	0.428571	7
0.5	0.5	6
0.285714	0.714286	7
0.25	0.625	8
0.5	0.5	6
0.666667	0	6
0.5	0.416667	12
0.416667	0.583333	12
0.333333	0.666667	9
0.5	0.375	8
0.266667	0.133333	15
0	0.8	5
0.166667	0.833333	6
0.333333	0.666667	6
0.5	0.5	6
0.285714	0.571429	7
0.375	0.25	8
0.692308	0.230769	13
0.333333	0.333333	9
0.166667	0.833333	6
0.25	0.25	4
0.333333	0	6
0.333333	0.666667	3
0.2	0.4	10
0.285714	0.142857	7
0.75	0.25	4
0.6	0.2	5
0.0833333	0.916667	12
0.2	0.0666667	15
0	1	4
0.428571	0.142857	7
1	0	1
0	1	2
0.230769	0.769231	13
0.285714	0.571429	7
0.176471	0.294118	17
0.2	0.8	5
0.333333	0.666667	3
0.333333	0.666667	6
1	0	2
0.555556	0.111111	9
0.75	0	4
0.291667	0.208333	24
0.45	0.2	20
0.285714	0.428571	7
0	1	2
0.733333	0.2	15
0.5	0.5	2
0.5	0.5	10
0.285714	0.714286	7
0.142857	0.428571	7
0.6	0.1	10
0.2	0.8	5
0	1	2
0.2	0.8	5
0.571429	0.428571	7
0.454545	0.0909091	11
0.333333	0.666667	3
0.615385	0.384615	13
0.5	0.166667	6
0.333333	0.333333	9
0	1	3
0.75	0.25	4
0.583333	0.416667	12
0.333333	0.666667	3
0	1	2
0	1	3
0.75	0.25	4
0.333333	0.333333	6
0.571429	0.428571	7
0.764706	0.176471	17
0.777778	0.222222	9
0.266667	0.6	15
1	0	2
0	1	3
0	1	2
0	0.9	10
0	0.0909091	11
0.5	0.5	2
0.25	0.75	4
0	1	1
0.4	0.6	5
0.2	0.6	5
0.333333	0.333333	3
0	1	2
0	1	5
0.25	0.5	8
0.428571	0.5	14
0.142857	0.714286	7
0.166667	0.5	6
0.666667	0.333333	3
0.333333	0.666667	9
0.333333	0	3
0.5	0.5	2
0.2	0.8	10
0	1	2
0.4	0.6	5
0.5	0.5	6
0.2	0.8	5
0	0.75	4
0	1	2
0	1	1
0.2	0.6	5
0	0.5	4
0.428571	0.571429	7
0.166667	0.333333	6
1	0	3
0.4	0.6	5
1	0	5
0.25	0.75	4
0.4	0.6	5
0.6	0.4	5
0	1	3
0	1	1
0	1	1
0	1	2
0.416667	0.583333	12
0	1	4
0	1	4
0.142857	0.714286	7
0.5	0.5	4
0	1	6
0.2	0.8	5
0.8	0	5
0.166667	0.666667	6
0.5	0.5	4
0.333333	0.666667	3
0	1	4
0.5	0.5	6
0.25	0.5	4
0	0.75	4
0.4	0.6	5
0.25	0.5	4
0.3	0.7	10
0.666667	0.333333	3
0	1	4
0.666667	0.166667	6
0	1	3
0	1	2
0	1	1
0.25	0.75	4
0.5	0.5	2
0	1	4
0	0.75	4
0	0.857143	7
0	1	2
0.142857	0.857143	7
0	0.5	2
0.666667	0.333333	3
0	1	3
0.6	0.4	5
0.222222	0.777778	9
0	1	4
0.25	0.75	4
0.666667	0.333333	3
0.142857	0.857143	7
0.5	0.5	2
0.2	0.8	10
0	0.666667	3
0.5	0.5	6
0.5	0.5	4
0	1	7
0.25	0.75	8
0.666667	0.333333	3
0	0.6	5
0.4	0.4	5
0	1	3
0.166667	0.833333	6
0	0.8	5
1	0	2
0	0	4
0.2	0.7	10
0.7	0.3	10
0.25	0.75	8
0.285714	0.571429	7
0.222222	0.666667	9
0	0.5	2
0.333333	0.666667	3
0.5	0.5	2
0.666667	0.333333	6
0.75	0.25	4
0.5	0.375	8
0.375	0.625	8
0.333333	0.666667	3
0.5	0.5	4
0	0.333333	3
0.571429	0.285714	7
0.333333	0.666667	6
0.6	0.4	5
0.375	0.625	8
0.375	0.625	8
0.5	0.5	2
0.5	0.5	10
0.5	0.5	2
0.3125	0.5625	16
0.166667	0.666667	6
0.6	0.4	5
0.333333	0.666667	6
0.333333	0.5	12
0.666667	0.333333	6
0.4	0.4	5
1	0	5
0.714286	0.285714	7
0.2	0.8	5
0.4	0.6	5
0.833333	0.166667	6
0.428571	0.571429	7
0.333333	0.5	6
0.333333	0.666667	6
0	1	2
0.666667	0.333333	3
0.2	0.8	5
0.4	0.6	5
0.1	0.7	10
0.555556	0.444444	9
0.25	0.75	8
0.25	0.55	20
0.5	0.5	2
0.833333	0.166667	6
0	1	3
0.444444	0.222222	9
0.4	0.6	5
0.5	0.5	2
0.666667	0	3
0.333333	0.666667	3
0.5	0.5	4
0.625	0.375	8
0.5	0	2
0.375	0.625	8
0.5	0.5	2
0.75	0.25	4
0.4	0.6	10
0.571429	0.428571	7
0.125	0.75	8
0.5	0.5	2
0.625	0.375	16
0.5	0.5	4
0.125	0.375	8
0	0.8	5
0.333333	0.5	6
0.25	0.75	4
0	1	2
0.166667	0.166667	6
0.5	0.5	4
0.714286	0.285714	14
0.428571	0.571429	7
0	1	2
1	0	3
0.2	0.8	5
0.4	0.6	5
0.5	0.5	4
0.5	0.5	6
0.25	0.625	8
0.5	0.5	8
0.75	0.25	4
0	1	2
0.583333	0.416667	12
0.333333	0.583333	12
0.25	0.75	4
0.125	0.75	8
0.666667	0.333333	6
0.75	0.25	4
0.5	0.5	6
0.444444	0.555556	9
0	1	2
0.2	0.6	5
0	1	3
0.5	0.5	4
0.166667	0.833333	6
1	0	2
0	1	3
0.555556	0.444444	9
0	1	3
0.8	0.2	5
0	1	2
0	1	1
0.666667	0.111111	9
0.1	0.9	10
0.333333	0.666667	9
0.666667	0.333333	6
0.25	0.75	8
0.272727	0.454545	11
0	1	2
0	1	1
0.5	0.25	4
0.393939	0.575758	33
1	0	3
0.5	0.333333	6
0	1	4
0	1	2
0	1	2
0.333333	0.6	15
0	1	1
0.333333	0.333333	3
0.333333	0.333333	6
0	0.666667	3
0.166667	0.666667	6
0	0.666667	3
0	0.5	2
0.571429	0.357143	28
0.625	0.25	8
0.571429	0.285714	7
0.4	0.6	5
0.285714	0.142857	7
0.272727	0.727273	11
0	1	3
0	0	1
0.5	0.25	8
1	0	2
1	0	5
0	1	2
0.25	0.75	4
0.5	0.5	2
0	0.333333	3
0	1	2
0.666667	0.333333	3
0	0	6
0.4	0.6	5
1	0	3
0.5	0.5	4
0.5	0.25	4
0.5	0.5	2
0.4	0.4	5
0.428571	0.571429	7
0	1	4
0.285714	0.714286	7
0	1	1
0.333333	0	3
0	0.5	2
0.5	0	2
1	0	1
0	1	3
0	0	3
0.333333	0.555556	9
0.25	0.25	8
0	1	3
0.333333	0.666667	9
0.125	0.25	8
0.666667	0	3
0.4	0.6	5
0.857143	0.142857	7
0.444444	0.555556	9
0.1	0.6	10
0.636364	0.0909091	11
0	1	2
0.4	0.6	5
0.166667	0.833333	6
0.5	0.5	6
0	1	3
0.2	0.8	5
0.125	0.5	8
0	1	1
0.2	0.8	5
0.555556	0.444444	9
0.75	0.25	8
0.238095	0.380952	21
0	1	1
0.25	0.75	4
0	0.666667	6
0.5	0	4
0.2	0.8	10
0	1	1
0	1	1
0.5	0.25	4
0.666667	0.333333	6
0.3	0.7	10
0.368421	0.421053	19
0.571429	0.428571	7
0.4	0.4	15
0	1	2
0	1	1
0	1	2
0	1	1
0.272727	0.272727	11
0.0833333	0.75	12
0.428571	0.571429	7
0.4	0.4	5
0	0.25	4
0	1	1
0.5	0.5	2
0	1	1
0.615385	0.307692	13
0.428571	0.571429	7
0.5	0.5	10
0.285714	0.571429	7
0.375	0.625	8
0.125	0.875	8
0.333333	0.333333	3
0.333333	0	3
0	1	1
0	0	1
0.111111	0.555556	9
0.333333	0.444444	9
0	0.75	4
0.25	0.75	12
0.333333	0.666667	3
0.75	0	4
0.5	0	2
0	1	1
0	1	2
0.428571	0.428571	7
0	0	1
0.111111	0.666667	9
0.8	0.2	5
0.666667	0.166667	6
0.125	0.625	8
0.333333	0.666667	6
0.421053	0.526316	19
0.583333	0.416667	12
0.3	0.45	20
0.111111	0.888889	9
0	1	1
0.428571	0.428571	7
0.333333	0.666667	3
0	0.5	2
0.294118	0.588235	17
0.181818	0.636364	11
0.375	0.5	8
0.461538	0.461538	13
0.333333	0.5	6
0.142857	0.857143	7
0.333333	0.444444	9
0.545455	0.363636	11
0	1	2
0.125	0.875	8
0.142857	0.714286	7
0.4	0.2	5
0.4	0.4	10
0.666667	0	3
0.15	0.775	40
0	0.5	2
0.75	0.25	4
0.375	0.5	8
0.461538	0.384615	13
0	0.4	5
0.25	0.416667	12
0.6	0.2	10
0	1	3
0.4	0.5	10
0.25	0.5	8
0.8	0.2	5
0.125	0.75	8
0.125	0.625	8
0.277778	0.444444	18
0.333333	0.666667	3
0.333333	0.333333	6
0.333333	0.466667	15
0.0909091	0.545455	11
0.428571	0.428571	7
0.25	0.625	8
0.285714	0.714286	7
0.125	0.75	8
0.125	0.75	8
0.125	0.375	8
0.166667	0.666667	12
0.5	0.5	14
0.75	0.166667	12
0.714286	0.142857	7
0.333333	0.583333	12
0.642857	0.357143	14
0.666667	0.166667	6
0.2	0.6	10
0.111111	0.666667	9
0.416667	0.416667	12
0.714286	0.285714	14
0.307692	0.384615	13
0.517241	0.448276	29
0.333333	0.666667	9
0.4	0.4	15
0.125	0.75	8
0.238095	0.714286	21
0.75	0.25	12
0.571429	0.428571	7
0.2	0.8	5
0.2	0.8	5
0.733333	0.266667	15
0.5	0.25	8
0.4375	0.5	16
0.285714	0.714286	7
0.315789	0.631579	19
0.1	0.9	10
0.333333	0.333333	3
0.833333	0.166667	6
0.166667	0.833333	6
0.166667	0.5	6
0.5	0.2	10
0.222222	0.111111	9
0.5	0.5	4
0.428571	0.571429	14
0.333333	0	3
0.388889	0.444444	18
0.3	0.6	10
0.333333	0.333333	9
0.5	0.25	8
0.166667	0.75	12
0.4	0.2	5
0.25	0.0833333	12
0.285714	0.714286	7
0.333333	0.5	12
0.4	0.533333	15
0.333333	0.444444	9
0.352941	0.352941	17
0.363636	0.636364	11
0	1	1
0.428571	0.285714	7
0.285714	0.714286	7
0	1	4
0.266667	0.733333	15
0.166667	0.75	12
0.357143	0.357143	14
0.75	0.25	8
0.3	0.4	10
0	0.666667	3
0	0.666667	9
0.125	0.75	8
0.307692	0.153846	13
0.722222	0.111111	18
0	0.857143	7
0.857143	0.142857	7
0.333333	0.666667	9
0.142857	0.571429	7
0.32	0.28	25
0.454545	0.545455	11
0.5	0.25	4
0.1	0.9	10
0.466667	0.4	15
0.428571	0.285714	7
0.269036	0.720812	197
0	1	6
0.428571	0.428571	7
0.666667	0.333333	6
0.4	0.3	10
0.125	0.75	8
0.5	0.5	12
0.75	0.25	8
0.125	0.5	8
0.357143	0.357143	14
0.666667	0.333333	6
0.411765	0.588235	17
0.285714	0.571429	14
0.210526	0.526316	19
0.4	0.6	5
0.833333	0.0833333	12
0.294118	0.470588	17
0.222222	0.777778	9
0	1	8
0.151515	0.69697	33
0.363636	0.636364	11
0	1	2
0.142857	0.285714	7
0.4	0.4	15
0	1	1
0.307692	0.307692	13
0.384615	0.615385	13
0.111111	0.888889	9
0.538462	0.307692	13
0.409091	0.590909	22
0.181818	0.181818	11
0.166667	0.833333	6
0	1	2
0.0833333	0.833333	12
0.28125	0.6875	32
0.4	0.3	10
0.2	0.6	5
0.333333	0.333333	6
0.142857	0.857143	7
0.428571	0.571429	7
0.428571	0.571429	7
0.1	0.7	10
0.333333	0.666667	6
0.25	0.75	4
0.375	0.375	8
0.25	0.75	8
0.111111	0.805556	36
0	0.75	8
0.222222	0.777778	9
0.416667	0.25	12
0.285714	0.571429	7
0.333333	0.5	6
0.222222	0.722222	18
0.25	0.625	16
0.272727	0.363636	11
0.166667	0.833333	12
0.166667	0.833333	6
0.555556	0.222222	9
0	1	6
0	1	7
0.35	0.45	20
0.333333	0.333333	3
0.4	0.4	5
0.7	0.2	10
0.545455	0.454545	11
0.5	0.333333	6
0.5	0.5	6
0.75	0.166667	12
0.545455	0.454545	22
0.5	0.428571	14
0.2	0.333333	15
0.375	0.25	8
0.666667	0.333333	6
1	0	5
0.263158	0.736842	19
0.4	0.6	5
0.285714	0.571429	7
0.4	0.4	10
0.5	0.25	4
0.1	0.8	10
0.35	0.45	20
0.4	0.4	5
0.333333	0.666667	21
0.428571	0.571429	7
0	1	1
0.5	0.5	2
0.545455	0.454545	11
0	0.333333	3
0.4	0.4	5
0.0666667	0.866667	15
0.666667	0.333333	6
0.363636	0.590909	22
0.2	0.6	5
0.5	0.125	8
0.5	0.5	12
0.555556	0.333333	9
0.166667	0.5	6
0	1	3
0.1875	0.8125	16
0.461538	0.230769	26
0.6	0	5
0.545455	0.454545	11
0.333333	0.333333	6
0.363636	0.636364	11
0.230769	0.692308	13
0.714286	0.285714	7
0.117647	0.882353	17
0.6	0.3	20
0.461538	0.230769	13
0.454545	0.181818	11
0.428571	0.428571	14
0.214286	0.142857	14
0.318182	0.681818	22
0.2	0.4	5
0.384615	0.615385	13
0.2	0.6	15
0.230769	0.769231	13
0.333333	0.666667	6
0.2	0.2	10
0.181818	0.727273	11
0.230769	0.230769	13
0.153846	0.307692	13
0.25	0.416667	12
0.25	0.666667	12
0.666667	0.25	12
0.3	0.3	20
0.25	0.416667	12
0.285714	0.571429	7
0.25	0.75	4
0.571429	0.428571	7
0.0769231	0.692308	13
0.153846	0.461538	13
0.111111	0.333333	9
0.333333	0.333333	12
0.25	0.25	8
0.555556	0	9
0.142857	0.857143	7
0.6	0.3	10
0.3	0.7	10
0.222222	0.666667	9
0	0.5	4
0.5	0.125	8
0.2	0.3	10
0.375	0.25	8
0.0952381	0.333333	21
0.5	0.5	2
0	1	6
0	1	10
0	1	1
0.25	0.25	16
0.470588	0.529412	17
0.428571	0.5	14
0.5	0.25	16
0.375	0.5	8
0.421053	0.315789	19
0.333333	0.333333	12
0.285714	0.714286	14
0.272727	0.545455	11
0.4	0.333333	15
0.125	0.375	16
0.611111	0.333333	18
0.1	0.9	10
0	1	4
0.615385	0.384615	13
0.157895	0.263158	19
0.181818	0.636364	11
0.166667	0.75	12
0.25	0.583333	12
0.833333	0.166667	12
0.3	0.7	10
0.444444	0.111111	9
0.214286	0.571429	14
0.461538	0.153846	13
0.2	0.7	10
0.6	0.2	5
0.555556	0.333333	9
0.333333	0.333333	6
0.6	0.4	10
0.25	0.375	8
0.571429	0.285714	7
0.181818	0.818182	11
0.235294	0.764706	17
0	1	1
0.4	0.1	10
0.166667	0.833333	36
0.375	0.375	8
0.2	0.8	10
0.375	0.375	24
0.315789	0.315789	19
0	0.857143	7
0.272727	0.454545	11
0.238095	0.714286	21
0.416667	0.583333	12
0.0833333	0.416667	12
0.5	0.166667	12
0.307692	0.692308	13
0.25	0.5	20
0.6	0.1	10
0.227273	0.545455	22
0.125	0.625	8
0	0.4	5
0.153846	0.692308	13
0.357143	0.214286	14
0.133333	0.266667	15
0.428571	0.357143	14
0.45	0.3	20
0.333333	0.4	15
0.333333	0	3
0.454545	0.454545	11
0.136364	0.681818	22
0.3	0.3	10
0.166667	0.833333	6
0.25	0.3	20
0.5	0.333333	6
0.25	0.5	4
0.142857	0.857143	7
0	0.4	5
0.315789	0.631579	19
0.142857	0.571429	7
0.25	0.666667	36
0.32	0.28	25
0.37931	0.62069	29
0.333333	0.333333	6
0.181818	0.818182	11
1	0	7
0	0.5	4
0.4	0	5
0.285714	0.428571	7
0.111111	0.555556	9
0.25	0.75	8
1	0	1
0.7	0.1	20
0.75	0.25	8
0.210526	0.736842	19
0.230769	0.692308	13
0.4	0.4	15
0.454545	0.272727	11
0.4	0.2	10
0.375	0.3125	16
0.368421	0.631579	19
0.64	0.36	25
0	0.8	5
0.428571	0.571429	7
0.333333	0.666667	9
0.388889	0.611111	18
0.2	0.8	5
0.363636	0.454545	11
0.214286	0.714286	14
0.25	0.5	4
0.222222	0.666667	9
0.25	0.75	8
0.285714	0.357143	14
0.25	0.5	8
0.416667	0.416667	12
0.333333	0.666667	9
0.4	0.2	5
1	0	3
0.214286	0.5	14
0.5	0.416667	12
0	0.5	6
0.272727	0.727273	11
0.181818	0.727273	11
0.375	0.625	8
0.333333	0.333333	3
0.375	0.5	8
0.222222	0.777778	9
0.454545	0.545455	11
0.333333	0.333333	3
0	0.625	8
0.642857	0.357143	14
0.142857	0.714286	7
0.75	0.25	4
0.230769	0.384615	13
0.75	0.25	16
0.25	0.65	20
0.25	0.666667	12
0.727273	0.181818	11
0.1	0.9	10
0.333333	0.133333	15
0.25	0.75	12
0.333333	0.666667	9
0.230769	0.461538	13
0.521739	0.304348	23
0.4	0.6	10
0.636364	0.363636	11
0	0.75	4
0.777778	0.111111	9
0.529412	0.411765	17
0.5	0.5	2
0.181818	0.272727	11
0.555556	0.111111	9
1	0	5
0.1	0.55	20
0.142857	0.5	14
0.357143	0.428571	14
1	0	3
0.272727	0.545455	11
0	1	4
0	1	2
0.666667	0.333333	3
0.5	0	2
0.4	0.4	5
0	1	1
0.333333	0.666667	6
0.285714	0.5	14
0.666667	0.333333	6
0.333333	0.666667	6
0.5	0.25	4
0.0909091	0.545455	11
0	1	2
0	1	3
0.333333	0.222222	9
0.75	0.25	8
0.25	0.75	8
0.666667	0.333333	3
0.166667	0.333333	6
0.333333	0.666667	3
0.222222	0.777778	9
0.333333	0.666667	6
0.571429	0.428571	7
0.333333	0.666667	3
0.555556	0	9
0.5	0.5	4
0.5	0.5	2
0.636364	0.363636	11
0	1	2
0	0.714286	7
0.142857	0.714286	7
0.142857	0.428571	7
0.454545	0.181818	11
0.846154	0.153846	13
0.333333	0.333333	6
0.181818	0.727273	11
0.5	0.5	2
0.666667	0.333333	6
0.714286	0.142857	7
1	0	8
0.375	0.125	8
0.333333	0.666667	6
0	1	2
1	0	3
0	1	2
0.333333	0.166667	6
0.25	0.5	4
0.166667	0.5	6
0.285714	0.571429	7
0.588235	0.411765	17
0.384615	0.384615	13
0.125	0.625	8
0.3	0.7	10
0.666667	0.333333	6
0	0.4	5
0.4	0.6	5
0.833333	0	6
0.0909091	0.545455	11
0.333333	0	3
0.125	0.875	8
0.666667	0.333333	6
0.285714	0.714286	7
0	1	2
0.333333	0.666667	6
0	1	9
1	0	3
0.6	0.4	5
0.125	0.75	8
0.125	0.25	8
0.25	0.75	4
0.428571	0.571429	7
0.636364	0.272727	11
0.142857	0.857143	7
0.555556	0.444444	9
0.2	0.8	5
0.555556	0.444444	9
0.5	0.25	4
0.25	0.75	4
0	0.4	5
0.714286	0.142857	7
0	1	4
0.285714	0.714286	7
0.178571	0.678571	28
0.166667	0.666667	6
0.461538	0.384615	13
0.333333	0.333333	3
0	0.8	5
0.333333	0.666667	9
0.25	0.25	4
0	0	2
0.5	0.5	4
0.333333	0.666667	6
0.833333	0.166667	12
0.285714	0.714286	7
0.454545	0.0909091	11
0.333333	0.5	6
0.333333	0.666667	6
0.666667	0.333333	6
0.142857	0.285714	7
0	1	10
0.444444	0.333333	9
0.5	0.25	8
0.375	0.625	8
0.25	0.5	4
0.7	0.2	10
0.285714	0.714286	7
0.8	0.2	5
0.25	0.75	8
0.333333	0.666667	9
0.333333	0	3
0.333333	0.333333	9
0.125	0.25	8
0.25	0.75	4
0.75	0.25	8
0.25	0.5	4
0.6	0.3	10
0.75	0.25	4
0.166667	0.833333	6
0.8	0.2	5
0.428571	0.571429	7
0.714286	0	7
0.3	0.3	10
0.25	0.75	4
0.5	0.333333	6
0.285714	0.285714	7
1	0	7
0	1	3
0.333333	0.222222	9
0.285714	0.428571	7
0.4	0	5
0.375	0.5	8
0.5	0.5	2
0.333333	0.666667	6
0.25	0.5	4
1	0	3
0.5	0	2
0.5	0.5	2
0.285714	0.142857	7
1	0	4
0.428571	0.428571	7
0.285714	0.428571	7
0.222222	0.666667	9
0.6	0.4	5
0.5	0.5	4
0.625	0.25	8
0.5	0.1	10
0.5	0.5	6
0.666667	0.222222	9
0.5	0.5	4
0.444444	0.111111	9
0.5	0	8
0.428571	0	7
0.333333	0.111111	9
0.333333	0	3
0.166667	0.166667	6
0.142857	0.857143	7
0.4	0.6	5
0.25	0.25	4
0.142857	0.571429	7
0.2	0.8	5
0.1	0.8	10
0.555556	0.333333	9
0.444444	0.222222	9
0	0.2	5
0.291667	0.291667	24
0.142857	0.714286	7
0.5	0.5	4
0.555556	0.333333	9
0	1	4
0.333333	0.333333	9
0.142857	0.714286	7
0.25	0.75	4
0.166667	0.5	6
0.454545	0.181818	11
0.4	0.2	5
0.6	0.2	5
0.428571	0.285714	7
0.5	0.5	4
0.125	0.5	8
0.25	0.5	4
0.5	0.5	6
1	0	4
0.285714	0.285714	7
0	1	2
0.166667	0.666667	6
0.25	0.5	4
0.444444	0.111111	9
1	0	5
0.166667	0.333333	6
0.545455	0.181818	11
0.833333	0.166667	6
0.285714	0.714286	7
0.25	0.75	4
0.4	0	5
0.272727	0.272727	11
0.272727	0.454545	11
0.5	0.25	4
0.666667	0.166667	6
0.3	0.2	10
0.333333	0.5	6
0.4	0	5
0.428571	0.142857	7
0.333333	0.666667	6
0.4	0	5
0	1	3
0.428571	0.142857	7
0.166667	0.666667	6
0.428571	0.285714	7
0	0.5	2
0.555556	0.222222	9
0.4	0.6	10
0.428571	0.571429	7
1	0	2
0.5	0.5	8
0.5	0.166667	6
0.222222	0.444444	9
0	0.666667	6
0	0.4	5
0.5	0.125	8
0.625	0.125	8
0.166667	0.666667	6
0.5	0	2
0.125	0.5	8
0.75	0.25	8
0.666667	0.333333	9
0.666667	0.111111	9
0.375	0.625	8
0.333333	0.666667	3
0	1	5
0.333333	0.166667	6
0.5	0.25	4
0.4	0.2	10
0	0.833333	6
0	0.142857	7
0.5	0	2
0.375	0.25	8
0.125	0.25	8
0.5	0.5	2
0.5	0.5	6
0.6	0.4	5
0.5	0.5	6
0.454545	0.0909091	11
0.666667	0	3
0.3	0.5	10
0.25	0.5	4
0.666667	0.111111	9
0	0.5	6
0.272727	0.727273	11
0.142857	0.857143	7
0.444444	0.555556	9
0.714286	0.142857	7
0.714286	0.285714	7
0.166667	0.5	6
0.230769	0.769231	13
0.5	0.166667	6
0.416667	0.333333	12
0.5	0.5	8
0.5	0	2
0.1	0.3	10
0.444444	0.555556	9
0.625	0	8
0.125	0.375	8
0.3	0.7	10
0.363636	0.0909091	11
0.3	0.2	10
0.545455	0.272727	11
0.666667	0	3
0.666667	0	9
0.375	0.125	8
0.5	0.25	8
0	0	8
0.333333	0.333333	6
0.5	0.25	4
0.272727	0.727273	11
0.75	0.125	8
0.333333	0.444444	9
0.5	0.5	2
0	0.6	5
0	0.666667	3
0	0.25	8
0	0.6	5
0.375	0.5	8
0.416667	0.25	12
0.125	0.5	8
0.75	0.125	8
0.5	0	2
0	1	2
0.75	0.25	12
0.75	0	4
0.166667	0.833333	6
0.272727	0.636364	11
0.222222	0.444444	9
0.5	0.5	2
0.75	0	8
0.25	0.125	8
0.272727	0.545455	11
0.333333	0.666667	6
0.166667	0.833333	6
0.214286	0.714286	14
0	0.75	4
0.142857	0.857143	7
1	0	4
0	0.75	4
0	1	3
0.25	0.75	4
0.888889	0.111111	9
0.6	0.4	5
0.25	0.75	4
0.6	0.2	5
0.105263	0.894737	19
0.333333	0.666667	9
0.333333	0.666667	6
0.5	0.5	4
0	1	5
0.8	0.2	5
0.666667	0.333333	9
0.4	0.6	10
0.8	0.2	5
0.666667	0.333333	6
0.666667	0.333333	3
0	0.8	5
0.428571	0.571429	7
0	1	5
0.375	0	8
0.428571	0.428571	7
0.2	0.8	10
0.714286	0.285714	7
0	1	3
0.857143	0.142857	7
0.333333	0.666667	6
0.214286	0.785714	14
0.8	0.2	5
0.5	0.5	4
0.75	0.25	4
0.0714286	0.714286	14
0.166667	0.833333	6
0.3	0.7	10
0.133333	0.866667	15
0.444444	0.555556	9
0	1	2
0.142857	0.857143	7
0.428571	0.571429	7
0	1	4
0.125	0.875	8
0.125	0.75	8
0.166667	0.833333	6
0.6	0.4	5
0.25	0.75	8
0	1	3
0.4	0.6	5
0.315789	0.684211	19
0	1	8
0.5	0.5	6
0	1	3
0.428571	0.428571	7
0.142857	0.714286	14
0.333333	0.666667	9
0.5	0.4	10
0.0625	0.9375	16
0.571429	0.142857	7
0.111111	0.777778	9
0.142857	0.857143	7
0.5	0.5	6
0.125	0.75	8
0	0.916667	12
0.25	0.75	4
0.166667	0.75	12
0.5	0.5	4
0.363636	0.636364	11
0.413793	0.586207	29
0.461538	0.538462	13
0.0833333	0.916667	12
0	1	9
0	1	3
0.375	0.5	8
0.25	0.75	12
0.538462	0.384615	13
0	0.625	8
0.5	0.5	14
0.142857	0.857143	7
0.777778	0.222222	9
0.6	0.4	5
0.333333	0.666667	6
0.375	0.625	8
0.3	0.7	10
0.5	0.5	10
0.166667	0.833333	6
0	1	4
0.5	0.5	4
0.166667	0.833333	6
0.0909091	0.909091	11
0.2	0.4	5
0.181818	0.818182	11
0.2	0.8	5
0.25	0.75	4
0.666667	0.25	12
0.285714	0.714286	7
0.666667	0.333333	6
0.277778	0.722222	18
0.5	0.5	2
0.571429	0.428571	7
0.444444	0.555556	9
0.25	0	4
0.375	0.5	8
0.8	0.2	5
0.5	0.5	2
0	0.5	2
0	1	2
0	0.909091	11
0.166667	0.75	12
0	0.857143	7
0	0.5	2
0.25	0.75	4
0.285714	0.714286	7
0.181818	0.818182	11
0.25	0.75	8
0.25	0.75	4
0.0555556	0.611111	18
0.75	0.25	4
0.333333	0.666667	3
0	1	5
0	1	7
0.5	0.5	6
0	1	10
0.333333	0.333333	6
0.666667	0.333333	3
0.333333	0.5	6
0	0	1
0.4	0.6	10
0.1	0.9	10
0.6	0.4	5
0.125	0.875	8
0.333333	0.333333	3
0	0.5	2
0.333333	0.666667	3
0.666667	0.333333	3
0.111111	0.888889	9
0.454545	0.454545	11
0.25	0.75	4
0	0.714286	7
0.714286	0.285714	14
0.5	0.5	2
0.2	0.8	5
0.428571	0.571429	7
0.285714	0.571429	14
0.466667	0.533333	15
0.666667	0.333333	3
0.285714	0.642857	14
0.571429	0.142857	7
0.333333	0.666667	6
0.166667	0.833333	6
0.6	0.4	5
0.777778	0.222222	9
0	1	10
0.142857	0.809524	21
0.8	0.2	5
0.142857	0.571429	7
0.2	0.8	5
0.285714	0.285714	7
0.5	0.5	8
0	1	5
0.181818	0.545455	11
0.5	0.375	8
0.285714	0.285714	7
0.5	0.5	2
0	1	3
0.647059	0.352941	17
0.833333	0.166667	6
0.4	0.6	5
0.1	0.8	10
0.222222	0.777778	9
0	1	1
0.625	0.375	8
0	0	1
0.2	0.6	10
0.5	0.333333	6
0.142857	0.857143	7
0.4	0.4	5
0.5	0.5	6
0.375	0.625	8
0	0	1
0.133333	0.533333	15
0.4	0.5	10
0.25	0.75	4
0.6	0.4	5
0.444444	0	9
0.5	0	2
0.2	0.8	10
0	1	1
0.222222	0.555556	9
0.153846	0.846154	13
0.2	0.8	5
0.333333	0.666667	3
0.1	0.8	10
0.630435	0.326087	46
0.25	0.75	8
0.1875	0.75	16
0.5	0.5	2
0.214286	0.571429	14
0.142857	0.714286	7
0.142857	0.285714	7
0.5	0.25	8
0.25	0.25	4
0.428571	0.571429	14
0.555556	0.444444	9
0.222222	0.777778	9
0.333333	0.333333	3
0.75	0.125	8
0.333333	0.666667	3
0.25	0.666667	12
0.142857	0.714286	7
0.3	0.7	10
0.133333	0.733333	15
0.333333	0.666667	3
0.333333	0.555556	9
0.142857	0.714286	7
0.222222	0.666667	9
0.529412	0.411765	17
0.2	0.8	5
0.25	0.625	8
0.555556	0.444444	9
0.625	0.375	8
0.25	0.5	4
0.666667	0.333333	9
0.5	0.5	4
0.642857	0.357143	14
0.428571	0.571429	7
0.5	0.5	2
0.555556	0.333333	9
0.315789	0.473684	19
0.6	0.4	10
0.75	0.25	12
0.5	0.5	10
0.428571	0.571429	7
0.285714	0.714286	7
0.368421	0.631579	19
0.333333	0.666667	6
0.285714	0.571429	7
0.375	0.625	8
0.166667	0.666667	6
0.571429	0.428571	7
0.0909091	0.727273	11
0.214286	0.785714	14
0.588235	0.411765	17
0.222222	0.777778	9
0	1	6
0	1	1
0.285714	0.571429	7
0.333333	0.333333	6
0.2	0.8	10
0.625	0.375	16
0.4	0.3	10
0.416667	0.5	12
0.4375	0.5	16
0.166667	0.833333	12
0.166667	0.5	6
0.470588	0.529412	17
0.3	0.7	10
0.666667	0.333333	6
0.5	0.4	10
0	0.571429	7
0.285714	0.714286	7
0.666667	0.333333	3
0.714286	0.285714	7
0.5	0.5	12
0	0.047619	63
0.0909091	0.909091	11
0.25	0.75	4
0.4	0.6	10
0.333333	0.666667	3
0.363636	0.636364	11
0	1	1
0.666667	0.333333	3
0.354839	0.645161	31
0.6	0.4	5
0.538462	0.461538	13
0.5	0.5	8
0.25	0.625	8
0.166667	0.833333	6
0.0769231	0.923077	13
0.583333	0.333333	12
0.222222	0.777778	9
0.25	0.75	4
0	1	2
1	0	2
0.222222	0.777778	9
0	0.142857	14
0.272727	0.727273	11
1	0	2
0.555556	0.333333	9
0.333333	0.666667	3
0.4	0.6	10
0.428571	0.357143	14
0.6	0.4	10
0.5	0.5	2
0.666667	0.333333	6
0	0.5	6
0.142857	0.857143	14
0.230769	0.692308	13
0.666667	0.333333	9
0	1	4
0.333333	0.166667	6
0.285714	0.571429	7
0.444444	0.444444	9
1	0	1
0.4	0.6	10
0.75	0.25	4
0.25	0.65	20
0.6	0.4	10
0.416667	0.5	12
0.111111	0.777778	9
0.333333	0.5	6
0.5	0.5	2
0	1	1
0.5	0.5	2
0.5	0	2
0.25	0.5	4
0.666667	0.333333	3
0.333333	0.666667	3
0	1	2
0.666667	0.333333	3
0	0.75	4
0.25	0.75	4
0.333333	0.666667	3
0.411765	0.294118	17
0.3125	0.6875	16
0.6	0.4	5
0.444444	0.555556	9
0.285714	0.714286	7
0.25	0.75	8
0.444444	0.555556	9
0.333333	0.666667	9
0	0.5	2
1	0	2
0	1	6
0.4	0.5	10
0.272727	0.636364	11
0.375	0.625	8
0	1	2
0.4	0.4	10
0.75	0.25	8
0.4	0.6	5
0.555556	0.333333	9
0.24	0.72	25
0	1	14
0.4	0	5
0.214286	0.571429	14
0.166667	0.583333	12
0.375	0.5625	16
0.25	0.666667	24
0.235294	0.764706	17
0.333333	0.666667	9
0.6	0.4	5
0.444444	0.555556	9
0.230769	0.653846	26
0.235294	0.705882	17
0.285714	0.714286	7
0.428571	0.428571	7
0.142857	0.857143	7
0.333333	0.666667	6
1	0	1
0.25	0.5	8
0.176471	0.529412	17
0.142857	0.428571	7
0.454545	0.454545	11
0.625	0.375	8
0.416667	0.5	12
0.666667	0.333333	3
0.5	0.5	4
0.5	0.5	2
0.294118	0.411765	17
0.555556	0.444444	9
0.571429	0.428571	7
0.2	0.7	10
0	1	4
0.571429	0.285714	7
0	1	7
0.222222	0.777778	9
0.857143	0.142857	7
0	1	1
0	1	1
0.0769231	0.846154	13
0.2	0.133333	15
0.222222	0.777778	9
0	0.333333	3
0	1	9
0	1	7
0	1	1
0.571429	0.428571	7
0.3	0.6	10
0.272727	0.727273	22
0.227273	0.681818	22
0.285714	0.714286	7
0.4	0.6	5
0.363636	0.636364	11
0.5	0.3125	16
1	0	2
0.428571	0.571429	7
1	0	2
0.166667	0.166667	6
0.333333	0.666667	6
0.25	0.75	4
0.3	0.6	10
0.25	0.75	4
0.571429	0.428571	7
0	1	3
0.3	0.7	10
0.4	0.6	5
0.714286	0.285714	7
0.285714	0.714286	14
0.315789	0.684211	19
0.375	0.625	8
0.368421	0.526316	19
0.125	0.875	8
0.0909091	0.727273	11
0.235294	0.470588	17
0.384615	0.538462	13
0.428571	0.571429	7
0.333333	0.666667	9
0	1	2
0.2	0.3	10
0.428571	0.571429	14
0.642857	0.357143	14
0.5	0.375	16
0.7	0.3	10
0.307692	0.615385	13
0.409091	0.5	22
0.272727	0.636364	11
0.3	0.7	10
0.2	0.8	5
0.25	0.75	8
0.4	0.6	5
0.666667	0.333333	6
0.5	0.357143	14
0.4	0.5	10
1	0	1
0.5	0	2
0.428571	0.142857	7
0.25	0.75	8
0.5	0	2
0.166667	0.666667	6
0	1	1
0.363636	0.636364	11
0.666667	0	3
0.214286	0.428571	14
0.222222	0.777778	9
0.125	0.125	8
0.5	0.5	2
0.428571	0.357143	14
0.1875	0.75	16
0.142857	0.714286	7
0.333333	0.666667	9
0.666667	0.222222	9
0.578947	0.368421	19
0.230769	0.692308	13
0.285714	0.714286	7
0.375	0.625	8
0.5	0.375	8
0.3	0.7	10
0.875	0.125	8
0	0.375	8
0.666667	0.333333	3
0.25	0.6875	16
0.25	0.5	4
0.25	0.666667	12
0.571429	0.285714	7
0.666667	0.333333	3
0	1	3
0.285714	0.714286	7
0	1	2
0.5	0.5	2
0	1	2
0	1	4
0	1	1
0.4	0.6	5
0	1	1
0	1	2
0.25	0.75	4
0	0.846154	13
0.285714	0.714286	14
0.5	0.5	16
0.588235	0.352941	17
0.5	0.5	2
0.714286	0	7
0.428571	0.571429	7
0.363636	0.454545	11
0.466667	0.533333	15
0.2	0.8	10
0.454545	0.545455	11
0.8	0.2	5
1	0	2
0.5	0.5	4
0.222222	0.777778	9
0.4	0.6	5
0	0.625	8
0	0.0833333	12
0.333333	0.666667	6
0.4	0.4	5
0.5	0.5	2
0.166667	0.666667	6
0.5	0.5	8
0.4	0.6	5
0.333333	0.666667	15
0.5	0.5	2
0.545455	0.272727	11
0.363636	0.363636	11
0.4	0.6	10
0.222222	0.777778	9
0.8	0.2	5
0.263158	0.631579	19
0.357143	0.642857	14
0.230769	0.692308	13
0.444444	0.555556	9
0.4	0.4	5
0.692308	0.307692	13
0.75	0.25	4
0.333333	0.5	6
0.5	0.5	2
0.5	0.375	8
0.285714	0.357143	14
0.375	0.375	8
0.2	0.8	5
0.454545	0.454545	11
0.421053	0.578947	19
0.857143	0.142857	7
0.857143	0.142857	7
0.142857	0.857143	7
0.75	0.25	4
0.333333	0.333333	3
0.3	0.6	10
0.666667	0.333333	15
0.4	0.6	10
0.5	0.333333	6
0.272727	0.636364	11
0.285714	0.5	14
0.125	0.875	8
0.571429	0.357143	14
0.333333	0.666667	3
0.441176	0.558824	34
0	1	6
0.333333	0.555556	9
0.428571	0.571429	7
0.25	0.75	8
0.454545	0.454545	11
0.666667	0.333333	6
0.333333	0.666667	9
0.6	0.266667	15
0	0	1
0	1	4
0	0.5	2
0.333333	0.555556	9
0.4	0.533333	15
0	1	1
0.5	0.5	8
0.75	0.25	12
0	1	1
0.416667	0.5	12
0	1	2
0.25	0.75	4
0.166667	0.833333	6
0.5	0.5	2
0.5	0.5	4
0	1	1
0.125	0.5	8
0.333333	0.666667	9
0.428571	0.571429	7
0	1	2
0.285714	0.714286	7
0.4	0.4	10
0	0.5	2
0.375	0.625	8
0.333333	0.5	12
0.6	0.4	5
0.6	0.4	5
0.571429	0.285714	7
0.416667	0.583333	12
0.444444	0.444444	9
0.285714	0.571429	7
0	1	1
0.333333	0.666667	3
0.368421	0.578947	19
0.5	0.5	2
0.333333	0.666667	3
0	1	3
0.25	0.5	8
0.5	0.5	2
0.8	0.2	5
0.2	0.7	10
0	0.111111	9
0.666667	0.333333	6
0.444444	0.555556	9
0.5	0.25	8
0	1	5
0.333333	0.666667	6
0.428571	0.571429	7
0.2	0.8	5
0.375	0.625	8
0.6	0.4	10
1	0	2
0.428571	0.571429	7
0.25	0	4
0.333333	0.333333	3
0	1	1
0.615385	0.307692	13
0.333333	0.666667	9
0.5	0.5	2
0.5	0.5	2
1	0	1
1	0	2
0.625	0.375	8
0.666667	0.333333	3
0	1	3
0.4	0.5	10
0.0833333	0.0833333	12
0.333333	0.416667	12
0.25	0.625	8
0.0909091	0.636364	11
0	1	7
0	1	2
0.421053	0.368421	19
0.4	0.6	5
0.538462	0.461538	13
0.583333	0.333333	12
0.375	0.375	16
0.0833333	0.916667	12
0.888889	0.111111	9
0.125	0.75	8
0.181818	0.727273	11
0	0.5	2
0.6	0.4	5
0	1	2
0.111111	0.777778	9
0.625	0.375	8
0	0.666667	3
0	1	3
0.333333	0.666667	3
1	0	1
0.5	0.5	2
0.5625	0.4375	16
0	0.75	4
0.363636	0.454545	11
0.25	0.75	4
0.125	0.75	8
0.333333	0.666667	9
0	1	2
0.5	0.5	2
0.5	0.5	2
0.285714	0.714286	14
0.625	0.375	8
0.0625	0.8125	16
0	0.833333	6
0.368421	0.526316	19
0	1	5
0.25	0.75	12
0	1	2
0.285714	0.571429	7
0.2	0.8	5
0.25	0.25	4
0.3125	0.6875	16
0.555556	0.333333	9
1	0	3
0	1	5
0.5	0.333333	6
0.25	0.6	20
0.25	0.75	8
0.666667	0.333333	12
0.388889	0.555556	18
0.4	0.4	5
0.222222	0.666667	9
0	1	2
0.4	0.6	5
0.4	0.6	5
0	0.428571	7
0.333333	0.666667	3
0.3	0.7	10
0	0.5	2
0	0.636364	11
0.285714	0.714286	14
0	0	1
0.214286	0.214286	14
0.666667	0.333333	12
0.714286	0.142857	14
0.916667	0.0833333	12
0.666667	0.333333	3
0	1	2
0.7	0.3	10
0.285714	0.571429	7
0.2	0.8	10
0.5	0.5	10
0.384615	0.538462	13
0.25	0.75	8
0.181818	0.818182	11
0.727273	0.272727	11
0	1	1
0.3	0.4	10
0.428571	0.285714	7
0.5	0.5	6
0.333333	0.583333	12
0.8	0.2	10
0.333333	0.666667	3
0.5	0.5	8
0.1	0.8	10
0.263158	0.578947	19
0.25	0.75	8
0.2	0.8	5
0.1875	0.6875	16
0	1	2
0	1	2
0.4	0.6	5
0	1	1
0.6	0.2	5
0.545455	0.454545	11
0.375	0.5625	16
0.0714286	0.642857	14
0	1	1
0.166667	0.833333	6
0.166667	0.833333	6
0.666667	0.333333	12
0	0	4
0.466667	0.2	15
0	1	4
0.428571	0.428571	7
0	1	1
0.48	0.44	25
0.333333	0.666667	6
0.357143	0.642857	14
0.2	0.8	5
0.375	0.625	8
0.333333	0.333333	6
0.333333	0.666667	3
0.25	0.25	8
0.285714	0.571429	7
0	1	3
0.375	0.625	8
0.142857	0.785714	14
1	0	1
0.333333	0.333333	3
0.25	0.75	4
0.6	0.4	5
0.266667	0.666667	15
0.666667	0.333333	3
0.0909091	0.909091	11
0.5	0.5	2
0.333333	0.666667	9
0.0714286	0.928571	14
0.384615	0.615385	13
0.181818	0.818182	11
0	0.75	4
0.166667	0.833333	6
0	1	5
0	1	1
0.142857	0.857143	7
0.125	0.875	8
0.166667	0.583333	12
0.333333	0.666667	15
0.5	0.5	2
0.416667	0.583333	12
0.625	0.375	8
0.230769	0.615385	13
0.166667	0.833333	6
0.526316	0.263158	19
0	0.666667	3
0.285714	0.428571	7
0.142857	0.714286	7
0.307692	0.615385	13
0	1	2
0.111111	0.888889	9
0.461538	0.538462	13
0.2	0.6	10
0.416667	0.333333	12
0.5	0.5	10
0.285714	0.714286	7
0.714286	0.285714	14
0.571429	0.142857	7
0.272727	0.727273	11
0	0.666667	3
0.666667	0.333333	12
0.714286	0.285714	7
0.117647	0.882353	17
0.333333	0.666667	3
1	0	3
0	1	1
0	1	3
0.4	0.6	5
0.5	0.25	4
0.2	0.8	5
0	1	1
0.5	0.5	12
0.307692	0.692308	13
0.285714	0.714286	7
0.272727	0.636364	11
0.571429	0.428571	7
0.461538	0.538462	13
0	0	1
0.333333	0.666667	18
0	1	2
0.666667	0.333333	3
0.4	0.6	10
0.333333	0.444444	9
0.333333	0.666667	15
0.142857	0.714286	7
0	0.833333	6
0.333333	0.666667	3
0.3	0.7	10
1	0	1
1	0	1
0.875	0.125	8
0.571429	0.285714	7
0.166667	0.25	12
0.666667	0.333333	9
0	1	2
0.5	0.5	2
0	1	2
0.333333	0.5	12
0.375	0.625	16
0.625	0.375	8
0.285714	0.714286	7
0.833333	0.166667	12
0.3	0.6	20
0.0833333	0.25	12
0.357143	0.5	14
0	1	2
0.307692	0.538462	13
0.777778	0.222222	9
0.125	0.75	8
0.363636	0.545455	11
0.5	0.5	2
0.625	0.375	8
0.222222	0.777778	9
0.666667	0.333333	3
0	1	1
0	1	6
0.357143	0.428571	14
0.230769	0.769231	13
0	1	1
0.428571	0.142857	7
0.2	0.7	10
0.636364	0.363636	11
0.2	0.6	5
0.25	0.75	12
0.333333	0.416667	12
0.642857	0.357143	14
0.411765	0.588235	17
0.416667	0.583333	12
0.1	0.8	10
0.375	0.625	8
0.285714	0.714286	7
0.2	0.8	5
0.4	0.4	10
0.428571	0.571429	7
0.666667	0.333333	9
0.666667	0.333333	9
0.428571	0.428571	7
0.222222	0.666667	9
0.615385	0.384615	13
0.333333	0.5	12
0.692308	0.307692	13
0	0.5	6
0.4375	0.3125	16
0.4	0.55	20
0.285714	0.428571	7
0.363636	0.636364	11
0.111111	0.666667	9
0	1	1
0.4	0.6	5
0.333333	0.555556	9
0.153846	0.538462	13
0.375	0.625	8
0.333333	0.5	6
0.5	0.5	2
0.5	0.5	2
0.222222	0.777778	9
0.454545	0.454545	11
1	0	2
0.666667	0.333333	12
0.5	0.5	2
0	1	2
0.2	0.6	5
0.5	0.5	6
0.5	0.5	2
1	0	2
0.5	0.5	2
0.5	0.5	10
0.266667	0.4	15
0.5	0.5	2
0	0.5	2
0	1	1
0.833333	0.166667	6
0	1	7
0.636364	0.363636	11
0.375	0.625	8
0.333333	0.5	6
0.285714	0.714286	7
0.416667	0.583333	12
0.461538	0.538462	13
0.25	0.625	8
0.4	0.6	5
0.5	0.277778	18
0.7	0.3	10
0	0.75	4
0.583333	0.416667	12
0.5	0.428571	14
0.5	0.5	10
0.333333	0.666667	3
0	1	1
0.333333	0.583333	12
0.52381	0.47619	21
0.666667	0.333333	3
0.307692	0.461538	13
0.357143	0.5	14
0.142857	0.761905	21
0.285714	0.428571	7
0	1	1
0.666667	0.333333	3
0.4375	0.125	16
0.545455	0.272727	11
0.6	0.4	5
0.6	0.4	5
0.571429	0.142857	7
0.5	0.5	2
0.444444	0.222222	9
0.565217	0.434783	23
0.153846	0.615385	13
0.4	0.6	15
1	0	2
0.142857	0.571429	7
0.0769231	0.461538	13
0.466667	0.533333	15
0.2	0.8	10
0.25	0.75	8
0.461538	0.538462	13
0.333333	0.666667	3
0.222222	0.777778	9
0.6	0.4	15
0.375	0.3125	16
0.5	0.375	8
0.333333	0.583333	12
0.125	0.25	8
0.35	0.65	20
1	0	1
1	0	1
0	1	2
0	1	3
0	0.666667	3
0	0.333333	3
0.6	0.4	5
1	0	3
0.5	0.5	2
0	0	2
0.333333	0.666667	3
0.333333	0	3
0	0.666667	3
0	1	2
0	1	3
0	1	2
0.2	0.8	5
0.2	0.6	5
0.545455	0.454545	11
0.833333	0.166667	12
0.333333	0.666667	3
0	0.5	12
0.25	0.7	20
0.2	0.733333	15
0.5	0.5	2
0.0714286	0.714286	14
0	0.75	4
0.4	0.6	10
0.5	0.5	4
0.666667	0.333333	6
0	0.111111	9
0.2	0.8	5
0.5	0.5	2
0.277778	0.5	18
0.125	0.5	8
0.4375	0.5	16
0.3	0.7	10
0.333333	0.666667	3
0	0	4
0.666667	0	3
0.5625	0.4375	16
0.6	0.4	15
0.5	0.5	6
0.3	0.6	10
0.142857	0.857143	7
0.363636	0.636364	11
0.142857	0	7
0.2	0.8	10
0.2	0.8	20
0	1	9
0.25	0.4375	16
0.285714	0.642857	14
0.333333	0.666667	3
0.555556	0.444444	18
0.733333	0.266667	15
0.363636	0.545455	11
1	0	1
0.375	0.625	8
0.285714	0.571429	7
0.363636	0.636364	11
0.166667	0.5	12
0	0.5	2
0	1	3
0.125	0.875	8
0.454545	0.545455	11
0.666667	0.333333	3
0.5625	0.4375	16
0.625	0.25	8
0.5	0.5	8
0	1	5
0.5	0.5	2
0.6	0.2	5
0.166667	0.833333	6
0.444444	0.444444	9
0	0	5
0	0	2
0.888889	0.111111	9
0.222222	0.555556	9
0.25	0.583333	12
0.777778	0.222222	9
0.5	0.5	10
0.666667	0.333333	3
0.857143	0	7
0.230769	0.692308	13
0.375	0.625	8
0.5	0.5	2
0.222222	0.555556	9
0	1	3
0.666667	0.166667	12
0.666667	0.333333	9
0.285714	0.142857	7
0.5	0.5	4
0.4	0.6	5
0.333333	0.555556	9
0.5	0.416667	12
0.5	0.5	14
0.764706	0.235294	17
0.411765	0.529412	17
0.142857	0.714286	7
0.5	0.5	12
0.25	0.5	4
0	1	3
0	1	3
0.518519	0.481481	27
0	1	2
0.333333	0.666667	6
0.666667	0.333333	12
0.181818	0.727273	11
0.1	0.7	10
0	1	1
0.25	0.625	16
0	1	4
0.4	0.6	10
0.375	0.5	8
0	0.888889	9
0	0.666667	3
0.5	0.45	20
0	0.5	2
0.5	0.5	2
0.5	0.5	8
0.142857	0.714286	7
0.625	0.375	8
0	1	1
0.25	0.75	4
0.6	0.3	10
0.5	0.5	16
0.181818	0.727273	11
0	0	1
0	1	5
0.5	0.5	8
0.3	0.7	10
0.578947	0.368421	19
0.25	0.75	4
0.428571	0.214286	14
0.444444	0.555556	9
0.428571	0.571429	14
0.125	0.375	8
0.25	0.75	4
0.714286	0.285714	7
0.357143	0.5	14
0.315789	0.578947	19
0.230769	0.692308	13
1	0	1
0.25	0.75	4
0.5	0.5	10
0.318182	0.636364	22
0.464286	0.392857	28
0.333333	0.666667	12
0.384615	0.538462	13
0.555556	0.222222	9
0	1	3
1	0	2
0	1	2
0.333333	0.333333	3
0	1	5
0.333333	0.666667	3
0	1	2
0.285714	0.571429	7
0.333333	0.666667	3
0.666667	0.333333	3
0.666667	0	3
0	1	2
0.666667	0	3
0.666667	0.333333	6
0.5	0.5	8
0.25	0.75	4
0.263158	0.736842	19
0	1	1
0.25	0.583333	12
0.5	0.333333	6
0.333333	0.666667	6
0.625	0.375	8
0.461538	0.307692	13
0.75	0	4
0.285714	0.571429	14
0.428571	0.142857	7
0	0.4	5
0	0.333333	3
0.272727	0.545455	11
0.444444	0.555556	9
0.166667	0.833333	6
0.777778	0.222222	9
0.7	0.3	10
0.5	0.5	2
0.25	0.5	4
0	1	3
0	1	2
0.6	0.4	5
0.3125	0.5	16
0.571429	0.428571	7
0.454545	0.545455	11
0.0526316	0.947368	19
0	1	2
0.444444	0.444444	9
0.416667	0.25	12
0.5625	0.4375	16
0.272727	0.636364	11
0.222222	0.777778	18
0.2	0.8	5
0.285714	0.428571	7
0.181818	0.636364	11
0	1	1
0.384615	0.538462	13
0	1	5
0.6	0.3	10
0.2	0.8	5
0.705882	0.294118	17
0.6	0.3	10
0.470588	0.529412	17
0.333333	0.666667	12
0.2	0.8	5
0.4	0.6	5
0.5	0.5	6
0.666667	0.333333	9
0.75	0.25	4
0.666667	0.333333	3
0	1	4
0.230769	0.461538	13
0.428571	0.571429	7
0.461538	0.538462	13
0.444444	0.555556	9
1	0	2
0	0.333333	6
0.333333	0.666667	3
0.5	0.5	2
0	1	1
0.428571	0.571429	7
0	0.666667	3
0.363636	0.636364	11
0	0.125	8
0.153846	0.846154	13
0.333333	0.666667	3
0	1	2
0.333333	0.666667	6
0.666667	0.333333	12
0.5	0.5	2
0.714286	0.285714	7
0.466667	0.533333	15
0.545455	0.454545	11
0.461538	0.538462	13
0.333333	0.666667	6
0.5	0.5	4
0.3	0.4	10
0.5	0.5	10
0.285714	0.571429	7
0	1	2
0.1	0.9	10
0.5	0.5	2
0.333333	0.666667	15
0.444444	0.222222	9
0.3	0.5	10
0.181818	0.636364	11
0.444444	0.555556	9
0.368421	0.473684	19
0.571429	0.428571	7
0.5	0.4	10
0.307692	0.615385	13
0.2	0.2	5
0.333333	0.555556	9
0.285714	0.714286	7
0.25	0.75	4
0.333333	0.333333	18
0.4	0.6	10
0.363636	0.636364	11
0.285714	0.571429	14
0.5	0.5	2
0.285714	0.714286	7
0.1	0.9	10
0.5	0.5	12
0.444444	0.555556	9
0.272727	0.636364	11
0.25	0.75	16
0.266667	0.733333	15
0.666667	0.222222	9
0.5	0.5	12
0.5	0.5	2
0.315789	0.684211	19
0.4	0.6	5
0.555556	0.444444	9
0.333333	0.666667	6
0	1	3
0.5	0.5	6
0.5	0.5	8
0.333333	0.666667	3
0.555556	0.444444	9
0.333333	0.555556	9
0.5	0.5	20
0.428571	0.571429	14
0.25	0.25	4
0.5	0.5	2
0.363636	0.636364	11
0	1	2
0.363636	0.636364	11
0.5	0.5	14
0.416667	0.583333	12
0.5	0.5	10
0.6	0.4	10
0.222222	0.777778	9
0	0.857143	7
0.1	0.9	10
0.333333	0.583333	12
0.2	0.8	5
0.5625	0.4375	16
0.454545	0.454545	11
0.5	0.5	10
0.5	0.5	16
0.444444	0.555556	36
0.75	0.25	8
0	1	4
0.5	0.375	8
0.5	0.5	6
0	1	2
0.5	0.5	2
0.25	0.625	8
0.454545	0.181818	11
0	1	2
0.5	0.5	2
0.315789	0.684211	19
0.375	0.625	8
1	0	2
0.428571	0.428571	7
0	1	2
0.266667	0.2	15
0.666667	0.333333	3
0.2	0.8	10
0.666667	0.333333	12
0.444444	0.555556	9
0.153846	0.538462	13
0.333333	0.4	15
0.3	0.5	10
0.6	0.4	10
0	1	1
0.666667	0.111111	9
0.142857	0.857143	7
0.6	0.4	10
0.190476	0.714286	21
0.6	0	5
0.1	0.9	10
0	0.888889	9
0.75	0.25	8
1	0	2
0.75	0.25	8
0.1	0.8	10
0.666667	0.333333	6
0.5	0.5	8
0.166667	0.833333	6
0.5625	0.375	16
0.25	0.45	20
0.5	0.5	4
0.111111	0.111111	9
0.2	0.6	5
0.4	0.6	10
0.727273	0.181818	11
0.454545	0.363636	11
0.357143	0.642857	14
0.423077	0.576923	26
0.296296	0.62963	27
0.642857	0.357143	14
0.4	0.6	5
0.5	0.5	10
0.5	0.4	10
0.545455	0.363636	11
0.666667	0.333333	12
0	1	2
0.153846	0.692308	13
0.444444	0.555556	18
0.322581	0.645161	31
0.5	0.5	16
0.166667	0.833333	6
1	0	2
0.666667	0.166667	6
0.666667	0.333333	12
0.384615	0.461538	13
1	0	1
1	0	2
0.25	0.75	4
0	0.555556	9
0.2	0.75	20
0.375	0.5	8
0.45	0.45	20
0.636364	0.363636	11
0.25	0.75	4
0.25	0.75	4
0	1	1
0.428571	0.571429	7
0.222222	0.777778	9
0.333333	0.555556	9
0.222222	0.777778	9
0.4	0.6	15
0.333333	0.333333	6
0	0.0666667	15
0	0.5	4
0.285714	0.428571	14
0.444444	0.444444	9
0	1	5
0.5	0.5	4
0.285714	0.714286	14
0.666667	0.333333	3
0.6	0.2	5
0.333333	0.666667	12
0	0.5	2
0.5	0.375	8
0.166667	0.5	6
0	1	1
1	0	1
1	0	1
0	1	8
0.571429	0.428571	7
0.375	0.625	8
0.5	0.5	2
0.166667	0.333333	6
0.285714	0.714286	7
0.166667	0.583333	12
1	0	2
0.142857	0.714286	14
0.375	0.625	8
0.571429	0.428571	7
0.555556	0.444444	9
0.294118	0.647059	17
0.357143	0.428571	14
0.833333	0.166667	6
0.5	0.5	2
0.4375	0.4375	16
0.666667	0.333333	6
0.545455	0.454545	11
1	0	10
0.1875	0.8125	16
0.153846	0.615385	13
0.8	0.2	5
0.478261	0.478261	23
0.5	0.5	4
0.416667	0.333333	12
0.322581	0.580645	31
0.285714	0.714286	7
0.5	0.5	4
0	1	3
0.285714	0.714286	7
0.368421	0.631579	19
0	1	5
0	1	2
0.5	0.5	12
0.833333	0.166667	6
0.6	0.4	5
0.666667	0.333333	3
0.444444	0.555556	9
0.285714	0.714286	7
0.538462	0.461538	13
0.444444	0.555556	9
0.642857	0.142857	14
0.5	0	4
0.571429	0.428571	7
0.75	0.25	12
0.5	0.5	4
0	1	1
0	1	2
0.222222	0.777778	9
0.666667	0.333333	3
0.25	0.5	4
0.642857	0.357143	14
0.571429	0.357143	14
0.5	0.375	8
0.176471	0.823529	17
0.181818	0.272727	11
0.5	0.5	8
0	1	6
0	0.5	2
0.545455	0.454545	11
0.388889	0.277778	18
0	1	1
0.636364	0.363636	11
0	0.5	2
0	1	2
0.461538	0.538462	26
0.6	0.333333	15
0.625	0.375	8
0.333333	0.666667	12
0.454545	0.545455	11
0.307692	0.538462	13
0.5	0.357143	14
0.25	0.75	4
0.411765	0.588235	17
0.5	0.5	2
1	0	1
1	0	2
0.333333	0.444444	18
0.538462	0.384615	13
0.0833333	0.833333	12
0	1	6
0.52381	0.47619	21
0.666667	0	3
0.466667	0.4	15
0.333333	0.666667	3
0	0.5	2
0	1	1
0.307692	0.692308	13
0.428571	0.5	14
0.428571	0.285714	7
0.5	0.416667	12
0.428571	0.571429	7
0	1	2
0.5	0.166667	6
0	0.769231	13
0.230769	0.461538	13
0.466667	0.4	15
0.333333	0.444444	9
0	0.166667	6
0.4	0.533333	15
0.5	0.5	10
0.538462	0.461538	13
0.375	0.625	16
0.444444	0.444444	9
0	0.875	8
0.75	0.25	4
0.8	0.2	5
0.56	0.44	25
0.1875	0.8125	16
0	1	2
0.5	0.5	12
0.461538	0.461538	13
0.375	0.5	8
0.333333	0.666667	3
0.454545	0.545455	11
0.6	0.4	10
0.636364	0.272727	11
0.5	0.5	4
0.333333	0.666667	3
0.642857	0.357143	14
0.125	0.875	8
0.4	0.4	5
0.714286	0.285714	7
0.571429	0.285714	7
0.5	0.125	8
0.277778	0.5	18
0	1	1
0.285714	0.666667	21
0.333333	0.222222	9
0.414634	0.585366	41
0.538462	0.461538	13
0.5	0.5	4
0	1	5
0.75	0.25	4
0.666667	0.333333	3
0	1	1
0.25	0.75	4
0.6	0.333333	15
0.777778	0.222222	9
0.666667	0.333333	6
0.357143	0.5	14
0.25	0.625	8
0.285714	0.428571	7
0.230769	0.538462	13
0.25	0.75	8
0	1	1
0.111111	0.888889	9
0.2	0.8	10
0.416667	0.5	12
0.333333	0.666667	6
0.166667	0.5	12
0.4	0.6	5
0.411765	0.470588	17
0.3	0.6	10
0.5	0.5	2
0.5	0.5	2
0.0666667	0.933333	15
0.294118	0.705882	17
0	1	2
0.444444	0.555556	9
0.333333	0.666667	3
0.227273	0.772727	22
0.666667	0.333333	15
0.444444	0.555556	9
0.333333	0.333333	9
0.4	0.6	10
0	1	2
0.333333	0.666667	3
0	1	2
0.454545	0.454545	11
0.333333	0.666667	12
0.166667	0.333333	6
0.3125	0.6875	16
0.166667	0.5	12
0.375	0.5	8
0.727273	0.272727	11
0	0.5	2
0.5	0.333333	6
0.428571	0.285714	7
0.5	0.5	2
0.2	0.8	5
0.333333	0.666667	3
1	0	3
0.5	0.5	2
0.6	0.4	5
0	1	2
0.875	0.125	16
0.25	0.75	4
0.428571	0.571429	14
0.7	0.25	20
0.5	0.416667	12
0.590909	0.363636	22
0.181818	0.818182	11
0.166667	0.75	12
0.416667	0.416667	12
0	1	3
0.166667	0.666667	6
0.3	0.7	10
0.0833333	0.916667	12
0.285714	0.571429	7
0.538462	0.461538	13
0.2	0.8	15
0.5	0.5	6
0.2	0.6	5
0	0.5	2
0.625	0.375	8
0.666667	0.333333	9
0.3	0.6	10
0.272727	0.545455	11
1	0	2
0.1	0.9	10
0	1	10
0.588235	0.411765	17
0.1	0.9	10
0	1	1
0	0.4	5
0.6	0.3	10
0	1	2
0.25	0.583333	24
0.363636	0.363636	11
0.142857	0.857143	14
0.2	0.8	5
0.5	0.5	6
0.571429	0.285714	7
0.2	0.8	5
0.333333	0.666667	12
0.615385	0.384615	13
0.25	0.5	4
0.2	0.8	5
0.666667	0.333333	6
0.666667	0.222222	9
0.5	0.375	8
0.666667	0.333333	3
0	1	3
0.2	0.733333	15
0.1	0.7	10
0.1875	0.8125	16
0.0909091	0.818182	11
0.333333	0.666667	3
0.636364	0.363636	11
0.625	0.25	8
0.222222	0.777778	9
1	0	3
0	1	1
0	1	2
0.6	0.4	5
0.285714	0.285714	7
0.75	0.25	4
0.8	0.2	5
1	0	1
0.5	0.5	16
0.5	0.5	2
0	1	2
0.5	0.5	4
0.2	0.4	10
0.307692	0.615385	13
0.125	0.875	8
0.588235	0.294118	17
0.25	0.75	4
0.357143	0.571429	14
0.666667	0.333333	12
0.5	0.5	2
0.4	0.6	5
0.307692	0.692308	13
0.333333	0.666667	9
0.454545	0.545455	11
0.315789	0.631579	19
0	1	3
0.666667	0.333333	9
0.421053	0.526316	19
0.363636	0.636364	11
0.25	0.75	4
1	0	1
0.625	0.25	8
0.5	0.5	12
0.0666667	0.933333	15
0.818182	0.181818	11
0	0	10
0	1	1
0.5	0.5	4
0.230769	0.769231	13
0	0.75	4
0.3125	0.5	16
0.5	0.5	2
0.181818	0.818182	11
0.4	0.466667	15
0.235294	0.705882	17
0	1	3
0.5	0.5	10
0.125	0.75	16
0.5	0.375	8
0.583333	0.416667	12
0	1	5
0.375	0.625	8
0.357143	0.642857	28
0.3	0.6	10
0.416667	0.5	12
0.4	0.2	5
0.416667	0.583333	12
0.5	0.5	2
0.363636	0.545455	11
0.7	0.3	10
0.5	0.5	6
0.470588	0.529412	17
0.181818	0.727273	11
0.5	0.5	8
0.636364	0.363636	11
0.25	0.5	4
0	1	2
0	1	1
0	1	4
0.2	0.8	5
0.333333	0.666667	3
0.666667	0.333333	3
0	1	2
0.333333	0.666667	3
0.333333	0.666667	3
0	0.8	5
1	0	2
0.666667	0.333333	3
0	1	2
0.333333	0.666667	3
0.285714	0.571429	7
0.5	0.5	2
0	0	6
0.846154	0.0769231	13
0.333333	0.666667	3
0	1	6
0	1	1
0.4	0.6	5
0.2	0.333333	15
0.25	0.5625	16
0.5625	0.4375	16
0	1	3
0.466667	0.533333	15
0.333333	0.666667	3
0.666667	0	3
0.8	0.2	5
0.642857	0.357143	14
0.866667	0	15
0.75	0.25	4
0.846154	0.153846	13
0.176471	0.588235	17
0.166667	0.5	18
0.315789	0.473684	19
0.538462	0.461538	13
0.4	0.6	15
0.5	0.5	24
0.181818	0.727273	11
0.428571	0.428571	7
0.571429	0.428571	7
0	1	1
0.5	0.5	12
0.375	0.625	16
0.35	0.5	20
0.75	0.25	8
0.875	0.125	8
0.227273	0.727273	22
0	1	1
0.5	0.5	10
0.6	0.4	10
0	1	1
0.444444	0.444444	9
0.4	0.266667	15
1	0	2
0.230769	0.538462	13
0.692308	0.230769	13
0.307692	0.692308	13
0.571429	0.428571	7
0.55	0.45	20
0.416667	0.583333	12
0	1	3
0.444444	0.444444	9
0.166667	0.333333	6
0.3	0.5	10
0.8125	0.1875	16
0.333333	0.333333	3
0.5	0.5	6
0.833333	0.166667	6
0.6	0.4	10
0.111111	0.777778	9
0.294118	0.705882	17
0.2	0.4	5
0.5	0.5	8
0.75	0.125	8
0.428571	0.571429	14
0.4375	0.5	16
0.272727	0.727273	11
0.125	0.875	8
0.652174	0.347826	23
0.428571	0.571429	28
0.444444	0.5	18
0.5	0.5	8
0.636364	0.272727	11
0.666667	0.166667	12
0.333333	0.666667	15
0.75	0.25	12
0	0.75	4
0.5	0.5	2
0.0909091	0.909091	11
0.285714	0.714286	7
0.3125	0.6875	16
0.266667	0.733333	15
0.6	0.4	5
0.5	0.5	4
0.470588	0.529412	17
0.384615	0.153846	13
0.428571	0.571429	7
0.285714	0.642857	14
0.3	0.1	10
0.666667	0.333333	6
0.55	0.45	20
0.347826	0.652174	23
0.384615	0.538462	13
0.5	0.5	2
0.5	0.5	4
0.4	0.6	5
0.157895	0.842105	19
0.333333	0.611111	18
0.473684	0.526316	19
0.571429	0.428571	14
0.454545	0.545455	11
0.333333	0.666667	12
0.727273	0.181818	11
0.727273	0.181818	11
0.538462	0.461538	13
0.444444	0.555556	9
0.285714	0.714286	7
0.333333	0.666667	9
1	0	7
0.363636	0.545455	11
0.5	0.5	12
0.214286	0.714286	14
0.466667	0.511111	45
0.6875	0.3125	16
0.75	0.166667	12
0.733333	0.266667	15
0.333333	0.555556	9
0.444444	0.444444	9
0.4	0.6	10
0.75	0.25	8
0.615385	0.384615	13
0.333333	0.666667	12
0.25	0.666667	24
0.272727	0.727273	11
0.454545	0.545455	11
0.333333	0.555556	18
0.333333	0.666667	18
0.529412	0.470588	17
0.5	0.5	10
0.222222	0.777778	9
0.5	0.5	10
0.37037	0.62963	27
0.363636	0.636364	11
0.666667	0.333333	9
0.5	0.5	10
0.333333	0.666667	9
0.666667	0.166667	12
0.75	0.125	8
0.555556	0.333333	9
0.363636	0.636364	11
0.444444	0.444444	9
0.555556	0.444444	9
0.8	0.1	10
0.333333	0.666667	9
0.375	0.25	8
0.416667	0.583333	12
0.6	0.4	10
0.333333	0.666667	9
0.727273	0.272727	11
0.454545	0.545455	11
0.545455	0.454545	11
0.75	0.125	8
0.375	0.625	8
0	1	1
0.285714	0.428571	7
0.5	0.5	10
0.466667	0.4	15
0.55814	0.418605	43
0.909091	0.0909091	11
0.833333	0.166667	12
0.4	0.5	10
0.375	0.625	24
0.583333	0.333333	12
0.300699	0.629371	143
0.466667	0.533333	15
0.5	0.5	10
0.333333	0.666667	9
0.411765	0.588235	34
0.6	0.4	10
0.428571	0.5	14
0.581395	0.372093	43
0.888889	0.111111	9
0.636364	0.363636	11
0.4	0.5	10
0.6	0.4	10
0.428571	0.571429	7
0.666667	0.333333	9
0.5	0.5	12
0.384615	0.461538	13
0.545455	0.454545	11
0.4	0.6	10
0.307692	0.692308	13
0.4	0.6	10
0.521739	0.478261	23
0.8	0.2	10
0.4	0.6	10
0.368421	0.631579	19
0.266667	0.733333	15
0.181818	0.772727	22
0.5	0.5	8
0.428571	0.571429	14
0.25	0.5	4
0.193548	0.806452	31
0.222222	0.111111	9
0.0833333	0.833333	12
0.25	0.75	16
0.3	0.7	10
0.111111	0.888889	9
0.6	0.4	5
0.2	0.8	10
0.25	0.75	12
0	0.916667	12
0	1	3
0.142857	0.857143	14
0.5	0.5	2
0.75	0.25	4
0	1	7
0.4	0.6	10
0	0.857143	7
0.222222	0.666667	9
0.25	0.75	4
0.5	0.5	2
0.125	0.8125	16
0.5	0.5	2
0	1	3
0.1	0.9	10
0	1	7
0	1	1
0.0909091	0.727273	11
0.181818	0.818182	11
0.444444	0.444444	9
0.4	0.4	5
0.5	0.5	10
0.25	0.75	8
0.222222	0.444444	9
0.25	0.75	4
1	0	2
0.285714	0.571429	7
0.384615	0.615385	13
0	1	3
0	1	3
0	1	2
0	0.875	8
0	0.833333	12
0.347826	0.565217	23
0	1	2
0.230769	0.615385	13
0.466667	0.466667	15
0.380952	0.571429	21
0	1	2
0.428571	0.571429	7
1	0	2
0.285714	0.642857	14
0.227273	0.772727	22
0.461538	0.538462	13
0.25	0.75	4
0.285714	0.619048	21
0.428571	0.571429	7
0.166667	0.833333	6
0.0909091	0.818182	11
0	1	2
0.214286	0.785714	14
0.25	0.75	8
0.3	0.7	10
0.2	0.8	10
0.125	0.875	8
0.333333	0.666667	12
0.409091	0.545455	22
0	0.666667	6
0	0.916667	12
0	1	6
0.5	0.5	4
0.2	0.8	5
0.2	0.68	25
0.153846	0.769231	13
0.142857	0.857143	7
0.4	0.533333	15
0.25	0.75	8
0.333333	0.666667	6
0.0909091	0.818182	11
0.176471	0.823529	17
0	1	3
0.0769231	0.923077	13
0.363636	0.545455	11
0.25	0.75	4
0.3	0.7	10
0.0833333	0.833333	12
0.272727	0.727273	11
0.5	0.5	4
0.333333	0	3
0.285714	0.642857	14
0	1	1
0.176471	0.823529	17
0.4	0.45	20
0.5	0.5	2
0.2	0.8	5
0.352941	0.647059	17
0.25	0.75	4
0.25	0.625	16
0.333333	0.666667	12
0.333333	0.666667	9
0.25	0.625	8
0	0.777778	9
0	1	13
0	1	6
0.166667	0.833333	12
0.111111	0.888889	9
0	1	3
0.333333	0.333333	3
0.166667	0.833333	12
0.363636	0.545455	11
0	1	3
0.272727	0.727273	11
0	1	2
0	1	2
0.625	0.375	8
0.478261	0.521739	23
0.666667	0	3
0.5	0.5	2
0.157895	0.842105	19
0.3	0.6	10
0.2	0.733333	15
0.454545	0.545455	11
0.375	0.458333	24
0.5	0.375	8
0.375	0.625	8
0.2	0.6	10
0.0714286	0.785714	14
0	1	3
0	1	3
0.25	0.75	8
0.4	0.533333	15
0.230769	0.769231	13
0.102564	0.820513	39
0.2	0.8	5
0	1	2
0.153846	0.846154	13
0.375	0.625	8
0.333333	0.444444	9
0	1	6
0.5	0.375	8
0.285714	0.642857	14
0.142857	0.785714	14
0.285714	0.714286	7
0.111111	0.888889	9
0.333333	0.666667	3
0	1	2
0.5	0.5	4
0.24	0.72	25
0.307692	0.692308	13
0	1	5
0.235294	0.764706	17
0.333333	0.666667	9
0.333333	0.666667	18
0.333333	0.666667	6
0.333333	0.444444	9
0.272727	0.545455	11
0.636364	0.363636	11
0.2	0.8	15
0.166667	0.833333	6
0.25	0.75	8
0.4	0.6	10
0.0909091	0.818182	11
0.2	0.8	5
0.266667	0.733333	15
0.166667	0.75	12
0.25	0.75	12
0	1	2
0.117647	0.823529	17
0	1	4
0.111111	0.777778	9
0.222222	0.666667	9
0.5	0.5	12
0.5	0.5	2
0	1	4
0.1875	0.6875	16
0.2	0.666667	15
0.666667	0.333333	3
0.25	0.75	4
0.133333	0.866667	15
0.285714	0.428571	7
0.142857	0.857143	7
0.222222	0.444444	9
0.375	0.625	8
0.111111	0.888889	9
0.142857	0.857143	7
0.0526316	0.842105	19
0.326531	0.632653	49
1	0	2
0.222222	0.666667	9
0.166667	0.833333	12
0.285714	0.642857	14
0	0.95	20
0	1	4
0	1	4
0.176471	0.823529	17
0.1	0.8	10
0.272727	0.636364	11
0.125	0.875	8
0.125	0.875	8
0.222222	0.777778	18
0.25	0.75	20
0.25	0.75	8
0.375	0.5	8
0	1	3
0.230769	0.769231	13
0.75	0.25	4
0.428571	0.428571	7
0	1	8
0	0.714286	7
0.0909091	0.909091	11
0.2	0.666667	15
0.181818	0.818182	11
0.153846	0.846154	13
0.333333	0.666667	9
0.153846	0.692308	13
0.333333	0.666667	6
0.230769	0.769231	13
0.1875	0.8125	16
0.125	0.875	16
0.1	0.9	10
0.666667	0.333333	3
0.166667	0.583333	12
0.2	0.8	10
0.421053	0.578947	19
0.625	0.375	8
0.25	0.75	4
0.153846	0.846154	26
0.324324	0.675676	37
0.0769231	0.923077	13
0.384615	0.615385	13
0.857143	0.142857	7
0.142857	0.857143	7
0.166667	0.666667	6
0.166667	0.833333	12
0.3	0.5	10
0.333333	0.583333	12
0.0588235	0.882353	17
0.5	0.428571	14
0.166667	0.833333	6
0.7	0.3	10
0.206897	0.758621	29
0.2	0.7	10
0.4	0.6	10
0.166667	0.833333	18
0	1	5
0.4	0.4	5
0.4	0.6	5
0.230769	0.692308	13
0.111111	0.888889	9
0.0833333	0.916667	12
0.1	0.8	10
0.222222	0.777778	27
0.4	0.5	10
0.142857	0.857143	7
0.307692	0.692308	13
0.25	0.625	8
0	0.888889	9
0.526316	0.473684	19
0.304348	0.695652	23
0.5	0.375	8
0.214286	0.785714	14
0	0.818182	11
0.333333	0.666667	3
0.5	0.5	2
0.285714	0.714286	7
0.166667	0.833333	12
0.227273	0.75	44
0.354167	0.625	48
0.1	0.9	10
0.25	0.625	8
0.416667	0.583333	12
0.5	0.25	8
0.5	0.5	6
0.307692	0.461538	13
0.214286	0.642857	14
0.291667	0.708333	24
0.25	0.75	8
0.166667	0.833333	6
0.25974	0.727273	77
0.2	0.8	5
0	1	5
0.533333	0.466667	15
0	1	8
0.291667	0.708333	24
0.2	0.7	10
0.142857	0.857143	14
0.619048	0.380952	42
0.21875	0.6875	32
0.3	0.7	10
0.2	0.8	10
0.25	0.75	8
0.625	0.375	8
0.428571	0.428571	7
0.4	0.6	5
0.1875	0.8125	16
0.1	0.75	20
0.8	0	5
0.423729	0.525424	59
0.25	0.666667	12
0.25	0.75	8
0.285714	0.714286	14
0.3	0.7	20
0.3	0.65	20
0	1	11
0.2	0.8	15
0.272727	0.727273	11
0.230769	0.769231	13
0.111111	0.888889	9
0.333333	0.333333	9
0.444444	0.333333	9
0.181818	0.818182	11
0	1	4
0.166667	0.833333	12
0.5	0.25	8
0.0909091	0.818182	11
0.0833333	0.888889	36
0.125	0.875	8
0.4	0.6	20
0.3	0.5	10
0.1875	0.8125	16
0.0769231	0.923077	13
0.25	0.75	8
0	0.888889	9
0.25	0.666667	12
0.142857	0.857143	14
0.352941	0.352941	17
0.5	0.5	8
0.1875	0.75	16
0.0909091	0.909091	11
0.5	0.5	6
0.222222	0.777778	9
0.285714	0.714286	7
0.25	0.75	8
0.375	0.375	8
0	0.666667	3
0.5625	0.4375	16
0.45	0.5	20
0.166667	0.666667	6
0.2	0.8	15
0.230769	0.615385	13
0.25	0.75	12
0.75	0.0833333	12
0.285714	0.714286	7
0.5	0.5	2
0.272727	0.636364	11
0.714286	0.285714	7
0.157895	0.789474	19
0.181818	0.727273	11
0.142857	0.857143	14
0.272727	0.727273	11
0.25	0.75	12
0	0.928571	14
0.05	0.9	20
0.0909091	0.727273	11
0.409091	0.545455	22
0.363636	0.545455	11
0	1	1
0.5	0.5	2
0.333333	0.666667	9
0.555556	0.444444	9
0	0.777778	9
0.375	0.625	16
0.166667	0.833333	6
0.25	0.714286	28
0.125	0.875	8
0	0.916667	12
0.416667	0.583333	12
0.444444	0.555556	9
0.222222	0.777778	9
0.307692	0.692308	13
0.875	0.125	8
0.461538	0.538462	13
0.25	0.75	16
0.285714	0.714286	14
0.333333	0.583333	12
0.125	0.875	16
0.375	0.625	16
0.133333	0.866667	15
0.185185	0.740741	27
0.166667	0.833333	6
0.277778	0.722222	18
0.411765	0.588235	34
0.375	0.625	8
0	0.928571	14
0.2	0.7	20
0.0909091	0.818182	22
0.4	0.5	10
0.8	0.2	5
0	1	6
1	0	1
0.333333	0.666667	3
0.363636	0.545455	11
0.25	0.75	8
0.428571	0.571429	7
0	0.923077	13
0.333333	0.666667	9
0.4	0.6	5
0	1	4
0.111111	0.555556	9
0.333333	0.666667	12
0.166667	0.166667	6
0.0588235	0.941176	17
0.666667	0.333333	9
0.25	0.75	4
0.411765	0.470588	17
0.380952	0.571429	21
0.5	0.5	2
0.166667	0.833333	18
0	0.928571	14
0	0.875	8
0.421053	0.526316	19
0.375	0.625	8
0.166667	0.0833333	12
0.363636	0.545455	11
0.25	0.5	8
0.4	0.6	15
0.166667	0.333333	12
0.25	0.75	4
0.5	0.5	4
0	0.75	8
0.347826	0.630435	46
0.5	0.5	24
0.28	0.65	100
0.230769	0.615385	13
0.55	0.45	40
0.454545	0.545455	22
0.380952	0.428571	21
0.2	0.6	30
0.166667	0.333333	12
0.2	0.6	5
0.2	0.7	10
0.833333	0.166667	6
0.333333	0.666667	12
0	1	2
0	1	2
0.326733	0.673267	101
0.333333	0.5	6
0.333333	0.666667	9
0.5	0.5	2
0.333333	0.666667	12
0.461538	0.538462	13
0	0.857143	7
0.5625	0.25	16
0.352941	0.411765	17
0.25	0.75	12
0	1	3
0	1	2
0.5	0.25	4
0.32	0.64	50
0.666667	0.333333	3
0	1	1
0	1	2
0	1	5
0.666667	0.333333	3
0.333333	0.666667	15
0	1	1
0.625	0.375	8
0	1	6
0.5	0.5	2
0.416667	0.583333	12
0	0.8	15
0.222222	0.666667	18
0.333333	0.666667	3
0	1	14
0.5	0.5	2
0.666667	0.333333	6
0	0.666667	3
0.166667	0.833333	12
0.6	0.4	5
0.4	0.4	10
0	0	2
0.4375	0.4375	16
0.304348	0.652174	23
0.24	0.68	25
0.4	0.6	10
0.333333	0.583333	12
0.222222	0.666667	9
0.75	0.25	4
0.211538	0.673077	52
0.625	0.375	8
0.416667	0.583333	12
0.166667	0.5	6
0.290323	0.709677	31
0.111111	0.777778	9
0.555556	0.333333	9
0.172414	0.793103	29
0.285714	0.571429	7
0.4	0.6	5
0.541667	0.333333	24
0.3	0.45	20
1	0	2
0.428571	0.428571	7
0.5	0.375	8
0.5	0.25	4
0.625	0.375	24
0.248619	0.707182	362
0.251497	0.691617	334
0.466667	0.466667	15
0.285714	0.714286	7
0.333333	0.666667	18
0.590909	0.363636	22
0.6	0.4	5
0.384615	0.615385	13
1	0	4
0.352941	0.647059	17
0.380952	0.619048	21
0.722222	0.203704	54
0.714286	0.285714	7
0.235294	0.764706	17
0.307692	0.538462	13
0.5	0.4375	32
0.636364	0.181818	11
0.428571	0.571429	7
0.25	0.75	8
0.333333	0.666667	15
0.625	0.375	16
0.4	0.6	5
0.315789	0.684211	19
0.4	0.6	10
0.48	0.48	50
0.0769231	0.769231	13
0.298246	0.701754	57
0.45	0.45	40
0.5	0.5	8
0.285714	0.571429	7
0.473684	0.473684	19
0.222222	0.777778	9
0.681818	0.227273	22
0.363636	0.636364	11
0.714286	0.142857	7
0.545455	0.363636	11
0.2	0.5	10
0.5	0.5	4
0.4	0.6	10
0.418605	0.418605	43
0.393939	0.606061	33
0.636364	0.363636	11
0.5	0.4375	32
0.25	0.75	24
0.333333	0.666667	6
0.333333	0.666667	60
0	1	4
0.555556	0.333333	9
0.333333	0.666667	9
0.583333	0.416667	12
0.288889	0.666667	45
0.428571	0.571429	7
0.391304	0.478261	23
0.285714	0.714286	14
0	1	7
1	0	1
0.5	0.375	8
0.421053	0.526316	19
0.666667	0.333333	3
0.285714	0.571429	14
0.25	0.75	4
0.181818	0.818182	22
0.5	0.5	10
0.25	0.6875	16
1	0	6
0.125	0.875	8
0.571429	0.428571	7
0.555556	0.407407	27
0.25	0.75	12
0	1	2
0.75	0.25	8
0.166667	0.75	12
0.1875	0.6875	16
0.222222	0.703704	27
0.466667	0.533333	15
0.4	0.5	10
0.62069	0.37931	29
0.166667	0.333333	6
0.5	0.5	12
0.47619	0.380952	21
0.222222	0.777778	9
0.25	0.625	8
0.461538	0.461538	26
0.714286	0.285714	7
0.272727	0.727273	11
0.305085	0.677966	59
0.4	0.5	10
0.285714	0.714286	7
0.387097	0.612903	31
0.611111	0.277778	18
0.217391	0.73913	23
0.222222	0.777778	9
0.5	0.25	4
0.461538	0.538462	13
0.5	0.375	8
0.416667	0.583333	12
0.294118	0.705882	17
0.1	0.8	10
0.25	0.75	4
0.5	0.5	10
0.25	0.5	12
0.357143	0.642857	14
0.404762	0.571429	42
0.166667	0.833333	6
0.6	0.4	5
0.444444	0.555556	9
0.55	0.4	20
0.517857	0.446429	56
0.3	0.633333	30
0.416667	0.541667	48
0.411765	0.588235	17
0.263158	0.736842	19
0.166667	0.666667	6
0.444444	0.555556	9
0.545455	0.318182	22
0.333333	0.333333	3
0.214286	0.714286	14
0.666667	0.333333	9
0.153846	0.692308	13
0.25	0.5	8
0.3125	0.625	16
0.25	0.75	8
0.421053	0.473684	19
0.470588	0.529412	17
0.428571	0.571429	7
0.176471	0.764706	17
0.5	0.5	16
0.611111	0.388889	18
0.470588	0.411765	17
0.636364	0.272727	11
0.153846	0.769231	13
0.347826	0.521739	23
0.5	0.416667	12
0.7	0.3	10
0.272727	0.727273	22
0.423077	0.5	26
0.35	0.65	20
0.266667	0.6	15
0.25	0.75	12
0.3	0.7	10
0.333333	0.666667	18
0.190476	0.666667	21
0.56	0.44	25
0.617647	0.382353	34
0.5	0.333333	6
0.4	0.6	10
0.5	0.5	6
0.636364	0.363636	11
0.142857	0.857143	7
0.6	0.4	15
0	0.833333	6
0.5	0.5	4
0.615385	0.384615	13
0.275862	0.655172	29
0	1	4
0.333333	0.5	6
0.384615	0.615385	13
0.5	0.375	8
0.16	0.8	25
0.5	0.5	14
1	0	2
0.428571	0.571429	7
0.472222	0.444444	36
0.538462	0.461538	13
0.346939	0.612245	49
0.444444	0.555556	9
0.214286	0.785714	14
0.666667	0.333333	9
0.538462	0.461538	13
0.777778	0.222222	9
0.285714	0.5	14
0.411765	0.529412	17
0	1	6
0.230769	0.769231	13
0.272727	0.454545	11
0.166667	0.833333	6
0.625	0.25	16
0.25	0.75	4
0.333333	0.5	6
0.7	0.2	30
0.2	0.8	10
0.166667	0.833333	6
0.333333	0.666667	18
0.4	0.6	25
0.375	0.625	8
0.428571	0.571429	7
0.4375	0.5625	16
0.75	0.25	4
0	1	3
0.666667	0.333333	3
0.52381	0.47619	21
0.166667	0.833333	6
0.666667	0.166667	12
0.461538	0.384615	26
0.2	0.8	5
1	0	2
0.346154	0.615385	26
0.75	0.25	8
0.307692	0.615385	13
0.5	0.428571	28
0.571429	0.428571	21
0.807692	0.153846	26
0.333333	0.666667	9
0.333333	0.666667	9
0.285714	0.571429	7
0.323529	0.676471	34
0.235294	0.705882	17
0.333333	0.666667	6
0.461538	0.384615	13
0.461538	0.384615	13
0	1	1
0.888889	0.111111	9
0.491803	0.508197	61
0.318182	0.590909	22
0.222222	0.722222	18
0.25	0.714286	28
0.4	0.4	5
0.6	0.4	25
0.5	0.2	10
0.181818	0.727273	11
0.125	0.625	8
0.6	0.4	10
0.466667	0.533333	15
0.125	0.75	8
0.421053	0.473684	19
0.5	0.5	14
0.538462	0.461538	13
0.6	0.3	10
0.288136	0.677966	59
0	0.8	5
0.315789	0.578947	19
0.666667	0.333333	12
0.461538	0.384615	13
0.4375	0.5625	16
0.571429	0.142857	7
0.4	0.6	5
0.464286	0.535714	28
0.307692	0.692308	13
0.461538	0.384615	13
0.375	0.125	8
0.571429	0.285714	7
0	1	5
0.428571	0.5	14
0.25	0.75	12
0.285714	0.714286	14
0.384615	0.615385	13
0.45	0.45	20
0.666667	0.333333	3
0.6	0.4	5
0.615385	0.384615	13
0.384615	0.538462	13
0.5	0.5	6
0.6	0.2	10
1	0	6
0.25	0.708333	24
0.375	0.5625	16
0.272727	0.727273	11
0.0714286	0.714286	14
0.777778	0.222222	9
0.105263	0.631579	19
0.230769	0.615385	13
0.375	0.375	8
0.3	0.6	10
0.5	0.5	18
0.375	0.625	8
0.538462	0.461538	13
0.176471	0.529412	17
0	1	3
0.5	0.4	10
0.166667	0.833333	6
0.666667	0.333333	3
0.5	0.5	2
0.416667	0.416667	12
0.111111	0.833333	18
0.285714	0.428571	7
0.428571	0.535714	28
0.230769	0.769231	13
0.3	0.65	40
0.363636	0.636364	22
0.433333	0.566667	30
0.4	0.6	10
0.111111	0.777778	9
0.392157	0.598039	102
0.347826	0.478261	23
0.571429	0.428571	7
0.363636	0.545455	22
0.2	0.8	15
0.25	0.625	8
0.0909091	0.909091	11
0	1	2
0.384615	0.538462	13
0	1	1
0.4	0.6	10
0.517241	0.482759	29
0.45	0.55	20
0.214286	0.785714	28
0.444444	0.444444	9
0.2	0.2	5
0.424242	0.393939	33
0.3125	0.6875	16
0.5	0.5	4
0.342105	0.631579	38
0.583333	0.416667	12
0.454545	0.545455	11
0.314286	0.571429	35
0.555556	0.444444	9
0.4	0.466667	60
0.222222	0.666667	9
0.25	0.75	4
0	0.5	2
0	1	2
0.4	0.466667	15
0.5	0.5	4
0.3125	0.6875	16
0	1	2
0.4	0.6	10
0.857143	0.142857	7
0.428571	0.285714	7
0.133333	0.866667	15
0.3125	0.6875	16
0.7	0.3	10
0.666667	0.222222	9
0.3	0.6	10
0.357143	0.571429	14
0.434783	0.565217	23
0	1	1
0.5	0.4	10
0.4375	0.5625	16
0.470588	0.529412	17
0.315789	0.684211	19
0	0.5	2
0.55	0.45	20
0.3125	0.625	16
0.5	0.5	6
0.461538	0.461538	13
0.285714	0.666667	21
0.571429	0.428571	28
0.269231	0.730769	26
0.445783	0.554217	83
0	1	1
0.5	0.357143	14
0.36	0.34	50
0.315789	0.578947	19
0.272727	0.727273	11
0.5	0.375	16
0.583333	0.416667	12
0.5	0.5	2
0.545455	0.454545	11
0.35	0.55	100
0.285714	0.571429	14
0.333333	0.5	6
0.25	0.25	4
0.266667	0.733333	15
0.333333	0.666667	6
0.514286	0.457143	35
0	0.8	5
0	1	1
0.375	0.5625	16
0.4	0.4	10
0.384615	0.596154	52
0.235294	0.647059	17
0.673913	0.304348	46
0.5	0.5	4
0.4	0.6	15
0	1	2
0	0.833333	6
0	0.777778	9
0.625	0.375	8
0.466667	0.466667	15
0.285714	0.714286	7
1	0	1
0.181818	0.818182	11
0.238095	0.619048	21
0	1	3
0.533333	0.4	15
0.4	0.4	5
0.323944	0.612676	142
0.235294	0.705882	17
1	0	1
0	1	1
0.2	0.8	5
0.5	0.5	10
0.545455	0.272727	11
0.4	0.6	5
0.4	0.6	15
1	0	2
0.4	0.55	20
0	1	3
0	1	1
0	1	2
0.5	0.5	2
0.666667	0.333333	3
1	0	2
0.5	0.5	2
1	0	1
1	0	1
1	0	1
0.4375	0.5625	16
0.2	0.5	10
0.0833333	0.75	12
0.272727	0.727273	11
0.368421	0.631579	19
1	0	7
0.411765	0.588235	17
0.2	0.6	10
0.307692	0.692308	13
0.333333	0.666667	6
0.05	0.85	20
0.25	0.666667	12
0.666667	0.333333	6
1	0	5
0.428571	0.428571	7
0.25	0.75	8
0.526316	0.473684	19
0.3	0.7	10
0.333333	0.666667	15
0.333333	0.416667	12
0.285714	0.571429	14
0.333333	0.583333	12
0.272727	0.727273	11
0.285714	0.714286	14
0.416667	0.5	12
0.333333	0.666667	12
0.125	0.875	8
0.222222	0.777778	9
0.588235	0.411765	17
0.181818	0.727273	11
0.4	0.533333	15
0.333333	0.555556	9
0.363636	0.636364	11
0.727273	0.272727	11
0.333333	0.52381	21
0.125	0.875	8
0.5	0.333333	6
0.0909091	0.909091	11
0	0.857143	7
0.4	0.6	10
0.222222	0.777778	9
0.666667	0.166667	6
0.2	0.8	10
0.6	0.2	5
0.461538	0.384615	13
0.1	0.9	10
0.454545	0.545455	11
0.444444	0.555556	9
0.25	0.75	12
0.4	0.6	10
0.125	0.875	16
0.166667	0.833333	6
0.0833333	0.833333	12
0.357143	0.571429	14
0.0909091	0.727273	11
0.5	0.5	4
0.222222	0.666667	9
0.181818	0.727273	11
0	1	6
0.777778	0.222222	9
0	1	3
0	1	6
0.0909091	0.818182	11
0.285714	0.571429	7
0.0555556	0.777778	18
0.272727	0.636364	11
0.3	0.7	10
0.444444	0.555556	9
0.416667	0.583333	12
0.4	0.6	15
0.333333	0.555556	9
0.545455	0.454545	11
1	0	1
0	1	7
0.428571	0.571429	14
0.571429	0.428571	7
0.333333	0.666667	9
0.428571	0.571429	7
0.157895	0.789474	19
0.272727	0.727273	11
0.125	0.875	8
0.142857	0.857143	7
0.545455	0.454545	11
0	1	2
0.4	0.6	10
0.588235	0.411765	17
0.6	0.3	10
0.2	0.8	5
0.466667	0.533333	15
0.111111	0.888889	9
0.333333	0.666667	3
0.173913	0.695652	23
0.363636	0.545455	11
0.444444	0.555556	9
0.142857	0.428571	7
0.444444	0.555556	9
0.3	0.6	10
0.5	0.5	6
0.416667	0.5	12
0.444444	0.555556	9
0.166667	0.833333	6
0	1	1
0.333333	0.666667	12
0.333333	0.666667	3
0.466667	0.533333	15
0.166667	0.833333	12
0	0.777778	9
0.5	0	2
0.666667	0.333333	3
0.428571	0.571429	7
0	1	2
0.625	0.25	8
0.333333	0.666667	6
0.357143	0.642857	14
0.25	0.75	8
0.6	0.4	5
0.333333	0.666667	9
0.47619	0.47619	21
0.545455	0.454545	11
0	0.875	8
0.421053	0.578947	19
0.32	0.56	25
0	1	4
0.333333	0.666667	9
0.352941	0.529412	17
0.285714	0.571429	7
1	0	1
0.25	0.75	8
0	0.916667	24
0.466667	0.466667	15
0.285714	0.714286	7
0.222222	0.777778	9
0.4	0.6	10
0	1	2
0	0.833333	6
0.6	0.4	5
0.325	0.675	40
0.142857	0.714286	7
0.25	0.666667	12
0.5	0.5	2
0.375	0.5625	16
0.363636	0.636364	11
0.0909091	0.818182	11
0.125	0.875	16
0.4	0.6	10
0.8	0.1	10
0.181818	0.818182	11
0.235294	0.470588	17
0.5	0.5	10
0.6	0.4	5
0	1	1
0.333333	0.666667	12
0.571429	0.428571	7
0.5	0.375	8
1	0	6
0.545455	0.181818	11
0.3	0.6	20
0.214286	0.714286	14
0.454545	0.545455	11
0.692308	0.307692	13
0.625	0.375	16
0	1	8
0	1	6
0.166667	0.666667	6
0	1	3
0.222222	0.666667	9
0.428571	0.571429	14
0	0.333333	3
0.6	0	5
0.125	0.75	8
0.285714	0.714286	7
0.181818	0.818182	11
0.333333	0.666667	6
0.227273	0.727273	22
0.1	0.9	10
0	1	2
0.421053	0.578947	19
0.0666667	0.933333	15
0.0833333	0.916667	12
0.5	0.5	16
0.333333	0.666667	3
0.25	0.75	4
0.333333	0.533333	15
0.428571	0.571429	7
0.285714	0.714286	7
0.333333	0.666667	6
0.615385	0.384615	13
0.888889	0.111111	9
0.363636	0.636364	11
0.733333	0.266667	15
0	1	1
0.416667	0.583333	12
0.2	0.8	5
0	1	4
0.375	0.625	8
0.166667	0.833333	12
0.333333	0.5	6
0	1	2
0.5	0.5	10
0.5	0.333333	6
0.5	0.5	12
0.545455	0.181818	11
1	0	1
0.6	0.4	5
0.857143	0.142857	14
0.1875	0.75	16
0.235294	0.588235	17
0	1	2
0.285714	0.571429	21
0.428571	0.428571	7
0	1	5
0.357143	0.571429	14
0.333333	0.666667	9
0.5	0.5	8
0.307692	0.692308	13
0.384615	0.615385	13
0.366667	0.6	30
0.375	0.5	8
0	1	1
0.105263	0.894737	19
0.296296	0.703704	27
0.0833333	0.833333	12
0.153846	0.769231	13
0.5	0.5	4
0.125	0.875	8
0.545455	0.454545	11
0.222222	0.777778	9
0.166667	0.833333	6
0.4	0.6	10
0.181818	0.727273	11
0.0833333	0.833333	12
0.121212	0.787879	33
0.222222	0.666667	9
0.5	0.5	2
0.142857	0.714286	14
0.25	0.625	8
0.4	0.6	15
0	1	3
0.285714	0.571429	7
0.333333	0.666667	15
0.5	0.5	10
0.0769231	0.846154	13
0.6	0.4	15
0	1	2
0.6	0.4	15
0.342857	0.628571	35
0.111111	0.777778	9
0	1	2
0.0909091	0.818182	11
0.4	0.6	10
0.222222	0.666667	9
0.444444	0.555556	18
0.333333	0.666667	6
0.125	0.875	8
0.384615	0.538462	13
1	0	2
0.5	0.5	12
0.692308	0.230769	13
0.857143	0.142857	7
0.454545	0.545455	11
0.625	0.375	8
0.5625	0.4375	16
0.285714	0.714286	7
0.333333	0.666667	3
0.219512	0.780488	41
0.1	0.9	10
0.333333	0.666667	3
0.1	0.8	10
0.571429	0.428571	7
0.333333	0.666667	18
0.347826	0.608696	23
0.125	0.8125	16
0.5	0.5	4
0.333333	0.555556	9
0.590909	0.409091	22
0.333333	0.6	15
0.333333	0.533333	15
0.3	0.4	10
0.461538	0.461538	13
0	1	9
0.375	0.625	8
0.25	0.125	8
0.0769231	0.923077	13
0.4	0.6	5
0.25	0.666667	12
0.222222	0.222222	9
0.526316	0.473684	19
0	0.875	8
0.222222	0.666667	9
0.454545	0.545455	11
0	1	3
1	0	1
0.571429	0.285714	7
0	1	4
0.285714	0.619048	21
0	1	1
1	0	1
0	1	3
0.25	0.666667	12
0.181818	0.818182	11
0.333333	0.666667	3
0.333333	0.666667	3
0	1	2
0.1875	0.8125	16
0.25	0.75	12
0.666667	0.333333	3
0.333333	0.619048	21
0.5	0.5	10
0.454545	0.454545	11
0.3	0.7	10
0	1	7
0.4375	0.5625	16
0.272727	0.727273	11
0.368421	0.631579	19
0.333333	0.583333	12
0.272727	0.727273	11
0.461538	0.538462	13
0.157895	0.842105	19
0.538462	0.461538	13
0.2	0.8	10
0.8	0.2	10
0.5	0.5	2
0.307692	0.692308	13
0.5	0.5	2
0.333333	0.666667	9
0.25	0.666667	12
0	1	9
0.363636	0.636364	11
0	1	2
0.142857	0.857143	7
0.222222	0.777778	9
0.285714	0.642857	14
0.333333	0.666667	18
0.333333	0.6	15
0.833333	0.166667	6
0.393939	0.575758	33
0.555556	0.444444	9
0.4	0.6	30
0.125	0.875	16
0.352941	0.647059	17
0.190476	0.809524	21
0	1	2
0	0.666667	3
0.416667	0.583333	12
1	0	1
0.7	0.3	10
0.333333	0.666667	3
0.4375	0.5625	16
0.333333	0.666667	9
0.571429	0.428571	7
0.2	0.8	20
0.65	0.3	20
0.25	0.375	8
0	1	8
0.0909091	0.909091	11
0.454545	0.545455	11
0.75	0.25	8
0.111111	0.777778	9
0.5625	0.4375	16
0.235294	0.764706	17
0.277778	0.666667	18
0.5	0.5	2
0.333333	0.666667	6
0.352941	0.529412	17
0.3125	0.6875	16
0.25	0.75	4
0.857143	0.142857	7
0.375	0.5	16
0.375	0.625	8
0.777778	0.222222	9
0.333333	0.533333	15
0.142857	0.857143	7
0.7	0.3	10
0.357143	0.642857	14
0.375	0.625	8
0.333333	0.583333	12
0.5	0.5	2
0.214286	0.785714	14
0.285714	0.714286	7
0.571429	0.428571	7
0	1	11
0.125	0.75	8
0.333333	0.666667	24
0.333333	0.166667	6
0.307692	0.692308	13
0.111111	0.888889	18
0.166667	0.833333	6
0.533333	0.4	15
0.333333	0.666667	3
0.272727	0.727273	11
0	0.846154	13
0.272727	0.636364	11
0.25	0.625	16
0.25	0.75	8
0	1	6
0.333333	0.333333	6
0.277778	0.666667	18
0.111111	0.888889	9
0.2	0.8	5
0.333333	0.5	6
0.0769231	0.923077	13
0.142857	0.857143	7
0.363636	0.545455	11
0.3	0.7	10
0.583333	0.333333	12
0	1	4
0.125	0.875	24
0.647059	0.352941	17
0.266667	0.6	15
0.75	0.25	8
0.555556	0.333333	9
0.222222	0.777778	9
1	0	2
0.222222	0.740741	27
0	1	1
0.25	0.5	4
0.285714	0.714286	7
0	1	5
0.2	0.8	5
0.375	0.375	8
0.25	0.75	8
0.333333	0.666667	9
0.25	0.75	4
0.4	0.4	5
0.6	0.3	10
0.166667	0.833333	6
0.153846	0.692308	13
0.75	0.25	8
0.444444	0.444444	9
0.0769231	0.692308	13
0.24	0.68	25
0	1	4
0.428571	0.428571	7
0.2	0.8	20
0	1	2
0	0.333333	3
0.571429	0.428571	7
0	0.833333	6
0.2	0.8	20
0.3125	0.625	16
0.4	0.6	5
0.5	0.5	2
0.5	0.5	2
0.363636	0.636364	22
0.375	0.625	8
0.6	0.3	10
0.2	0.6	5
0.714286	0.285714	7
0.428571	0.428571	14
0.5	0.5	2
0.307692	0.692308	13
0.333333	0.666667	9
0.206897	0.689655	29
0.6	0.4	10
0.2	0.76	25
0.333333	0.5	6
0.454545	0.545455	11
0.222222	0.777778	9
0.363636	0.636364	11
0	1	14
0.235294	0.705882	17
0	1	1
0.25	0.75	8
0.25	0.625	8
0.266667	0.666667	15
0.25	0.708333	24
0.444444	0.444444	9
0	0.5	2
0.166667	0.833333	6
0.230769	0.692308	13
0.458333	0.5	24
0.416667	0.583333	12
0.4	0.3	10
0.307692	0.615385	13
0.230769	0.692308	13
0.307692	0.615385	13
0.181818	0.727273	11
0.230769	0.692308	13
0.454545	0.454545	11
0.272727	0.727273	11
0.25	0.583333	12
0.285714	0.714286	7
0.384615	0.615385	13
0.0909091	0.818182	11
0.5625	0.375	16
0.1	0.7	10
0.333333	0.583333	12
1	0	7
0.571429	0.428571	7
0	1	3
0.321429	0.642857	28
0.0909091	0.818182	11
0	1	6
0.521739	0.478261	23
0.142857	0.857143	7
0	1	5
0.214286	0.642857	14
0.357143	0.642857	14
0.2	0.7	10
0	0.666667	3
0.5	0.5	12
0.142857	0.714286	7
0.7	0.2	10
0.142857	0.857143	7
0.375	0.625	24
0.538462	0.461538	13
0.636364	0.272727	11
0.714286	0.285714	7
0.333333	0.6	15
0.473684	0.473684	19
0.4	0.6	5
0.3125	0.625	16
0.666667	0.333333	3
0.333333	0.666667	3
0	1	4
0.166667	0.833333	12
0.384615	0.538462	13
0.833333	0.166667	6
0	1	7
0.25	0.583333	12
0.142857	0.714286	7
0.25	0.6875	16
0.222222	0.333333	9
0.545455	0.454545	11
0.25	0.75	8
0.571429	0.428571	7
0.241379	0.758621	29
0.5	0.5	14
0.444444	0.222222	9
0.125	0.875	8
0.4	0.6	10
0.25	0.666667	24
0.277778	0.611111	18
0	0.909091	11
0.8	0.2	5
0	0.941176	17
0.52381	0.47619	21
0.3	0.7	10
0	1	4
0.357143	0.642857	14
0	0.9	10
0.25	0.666667	12
0	0.857143	7
1	0	2
0.7	0.3	10
0.333333	0.666667	18
0.2	0.533333	15
0.666667	0.333333	15
0	1	1
0.222222	0.777778	9
0	1	3
0.454545	0.454545	11
0.0909091	0.818182	11
0.666667	0.333333	9
0.7	0.2	10
0.230769	0.769231	13
0.210526	0.631579	19
0.1	0.9	10
0.5	0.5	2
0.526316	0.473684	19
1	0	1
0.5	0.5	2
0.333333	0.666667	24
0.304348	0.652174	23
0.272727	0.727273	11
0.461538	0.461538	13
0.9	0.1	10
0.25	0.75	20
0.2	0.8	5
0.4	0.45	20
0.192308	0.730769	26
0.391304	0.608696	46
0.333333	0.583333	12
0	1	10
0.285714	0.642857	14
0.142857	0.857143	7
0.294118	0.588235	17
0.75	0.125	8
0.166667	0.833333	6
0.416667	0.583333	24
0.0909091	0.909091	11
0.266667	0.733333	15
0.375	0.5	8
0.5	0.5	6
0.357143	0.5	14
0.272727	0.681818	22
0.333333	0.666667	9
0.363636	0.545455	22
0.541667	0.458333	24
0.545455	0.363636	11
0.307692	0.692308	26
0.4	0.6	15
0.285714	0.714286	28
0.473684	0.526316	19
0.666667	0.333333	3
0.3	0.6	10
0.230769	0.692308	13
0.214286	0.714286	14
0.0833333	0.916667	12
0.6	0.4	5
0.5625	0.4375	16
0.0833333	0.833333	12
0.428571	0.428571	7
0.0769231	0.923077	13
0.285714	0.714286	7
0.166667	0.833333	12
0.333333	0.416667	12
0	0.916667	12
0.3	0.5	10
0.363636	0.454545	11
0.333333	0.666667	9
0.111111	0.777778	9
0.363636	0.636364	11
0.388889	0.611111	18
0.333333	0.666667	3
0	0.5	2
0.166667	0.833333	12
0.384615	0.461538	13
0.5	0.25	8
0	1	6
0	1	3
0	1	1
0.25	0.75	4
0.1	0.9	10
0.222222	0.666667	9
0.4	0.6	5
0	0.5	2
0.428571	0.5	14
0.176471	0.823529	17
0	1	3
0.0769231	0.923077	13
0.0833333	0.916667	12
0.181818	0.818182	11
0.5	0.5	12
0	1	7
0.125	0.75	8
0.375	0.625	8
0.333333	0.666667	15
0.555556	0.444444	9
1	0	1
0.25	0.5	8
0.285714	0.571429	7
0.416667	0.583333	12
0.111111	0.888889	9
0	1	1
0.153846	0.769231	13
0.230769	0.769231	13
0.25	0.75	16
0.307692	0.692308	13
0.125	0.75	8
0	1	1
0.454545	0.363636	11
0.25	0.5625	16
0.166667	0.666667	12
0.0833333	0.833333	12
0	1	7
0.5	0.5	2
0	1	2
0.666667	0.166667	6
0.125	0.5	8
0.214286	0.714286	14
0.125	0.875	8
0.0714286	0.785714	14
0.285714	0.714286	7
0	1	3
0.166667	0.833333	6
0.3125	0.625	16
0.272727	0.727273	11
0.285714	0.714286	7
0.125	0.875	8
0.25	0.75	8
0.529412	0.470588	17
0.230769	0.769231	13
0.3	0.7	10
0	1	3
0	1	6
0	1	2
0.588235	0.411765	17
0.25	0.6875	16
0.5	0.5	2
0.5	0.5	10
0.125	0.875	8
0.125	0.875	8
0.3	0.6	10
0.166667	0.666667	12
0	1	1
0.333333	0.555556	9
1	0	1
0.166667	0.833333	12
0.5	0.5	2
0.125	0.625	8
0	1	3
0.5	0.5	2
0	0.5	2
0	1	2
0.4	0.6	15
0.181818	0.727273	11
0	1	1
0.461538	0.461538	13
0.1875	0.8125	16
0	1	2
0.5	0.5	2
0.125	0.75	8
0.222222	0.444444	9
0.222222	0.722222	18
0	1	1
0.5	0	2
0.315789	0.578947	19
0.555556	0.444444	9
0.769231	0.230769	13
0.230769	0.615385	13
0.222222	0.777778	9
0.5	0.5	2
0	0.5	2
1	0	3
0.5	0.333333	6
0.2	0.8	5
0	1	3
0.625	0.375	8
0.258065	0.741935	31
0.833333	0	6
0	1	2
0	1	2
0	1	5
0	0.5	2
0.25	0.75	8
0.333333	0.666667	12
0.5	0	2
0.315789	0.684211	19
0.28	0.64	25
0.222222	0.555556	9
0.5	0.5	2
1	0	2
0.5	0.5	2
0.166667	0.833333	6
0	0.5	2
0.5	0.416667	12
0.142857	0.857143	7
0.0666667	0.933333	15
0	0.8	5
0.142857	0.857143	7
0.481481	0.518519	27
0.384615	0.615385	13
0.222222	0.666667	9
0.3125	0.6875	16
0.1875	0.8125	16
0.5	0.5	2
0	1	2
0.625	0.1875	16
0	1	11
0.5	0.5	2
0	1	1
0.285714	0.571429	7
0.36	0.56	25
0.117647	0.882353	17
0.384615	0.615385	13
0.571429	0.428571	7
0.333333	0.666667	12
0.25	0.75	12
1	0	2
0.5	0.5	2
0.333333	0.666667	3
0.4	0.6	5
0.153846	0.769231	13
0.428571	0.571429	7
0	1	1
0	1	2
0.294118	0.647059	17
0.444444	0.555556	18
0.111111	0.888889	9
0.333333	0.555556	9
0.3	0.5	10
0.2	0.8	15
0.111111	0.777778	9
0.5	0.5	2
0.2	0.8	5
0.333333	0.555556	9
0.222222	0.777778	9
0	1	2
0.5	0.5	2
0.333333	0.666667	6
0.25	0.25	4
0.5	0.5	2
0.166667	0.666667	6
0.266667	0.733333	15
0.2	0.666667	15
0	1	1
0	1	1
0.357143	0.642857	14
0.4	0.6	15
0	1	1
0	1	2
0.333333	0.555556	9
0.5	0.5	2
0.181818	0.787879	33
0.0769231	0.923077	13
0.428571	0.5	14
0.125	0.875	16
0.571429	0.357143	14
0.333333	0.666667	12
0.2	0.8	5
0.307692	0.692308	13
0.357143	0.5	14
0.111111	0.666667	9
0.25	0.666667	12
0.384615	0.615385	13
0.333333	0.666667	6
0.5	0.5	2
0.166667	0.833333	6
0.2	0.8	15
0.1	0.8	10
0.142857	0.857143	14
0.428571	0.571429	7
0.2	0.8	5
0.181818	0.727273	11
0	1	4
0.125	0.875	8
0.230769	0.615385	13
0.3	0.7	10
0.384615	0.538462	13
0.222222	0.777778	9
0.333333	0.666667	18
0.4	0.6	5
0.4	0.6	10
0.272727	0.727273	11
0.25	0.666667	12
0.142857	0.785714	14
0.5	0.5	2
0	1	4
0	1	2
0	0.333333	3
0	1	4
0.166667	0.666667	6
0	1	3
0.333333	0.583333	12
0.1	0.9	10
0	1	2
0	1	2
0.2	0.6	5
0.285714	0.428571	14
0.2	0.4	5
0.235294	0.764706	17
0	1	1
0.461538	0.461538	13
0.125	0.75	16
0.444444	0.555556	9
0.230769	0.769231	13
0.4	0.6	10
0.666667	0.333333	9
0.0833333	0.916667	12
0.2	0.7	10
0.375	0.5	8
0.153846	0.615385	13
0.0909091	0.818182	11
0	1	2
0.25	0.75	28
0	1	7
0	1	1
0.2	0.7	10
0.666667	0.333333	3
0	1	2
0.333333	0.5	6
0.111111	0.888889	9
0.2	0.8	5
0	1	1
0.25	0.75	4
0.25	0.75	4
0.384615	0.615385	13
0.333333	0.666667	18
0	1	1
0.166667	0.75	12
0	1	2
0.5	0.5	2
0.0769231	0.923077	13
0.25	0.75	4
0.545455	0.454545	11
0.25	0.75	4
0.485714	0.371429	35
0	1	6
0.333333	0.666667	9
0.388889	0.611111	18
0.25	0.625	8
0	1	2
0.444444	0.555556	9
0.333333	0.666667	3
0.2	0.7	10
0.285714	0.714286	7
0	1	2
0.444444	0.555556	18
0.181818	0.818182	11
0.3125	0.6875	16
0.428571	0.285714	7
0.291667	0.708333	24
0.333333	0.666667	3
0.3125	0.625	16
0.272727	0.727273	11
0.181818	0.818182	11
0.25	0.75	4
0.285714	0.714286	7
0.181818	0.818182	11
0.4	0.6	5
0.368421	0.578947	19
0.222222	0.777778	9
0.181818	0.727273	11
0.222222	0.722222	18
0.75	0.25	12
0.5	0.5	2
0.25	0.75	4
0.363636	0.272727	11
0.3	0.5	10
0.307692	0.615385	13
0.4	0.6	15
0.333333	0.666667	3
0.4	0.5	10
0	1	3
0.333333	0.666667	3
0	1	1
0.5	0.3	10
0.230769	0.769231	13
0	1	4
0.371429	0.628571	35
0.181818	0.727273	11
0.2	0.8	10
0.4	0.4	10
0.454545	0.545455	11
0.142857	0.571429	7
0.125	0.875	8
1	0	2
0.473684	0.526316	19
0.315789	0.684211	19
0.25	0.75	4
0.75	0.25	4
0.25	0.75	4
0.222222	0.666667	9
0.4	0.6	10
0.142857	0.857143	14
0.166667	0.833333	6
0.2	0.8	10
0.0769231	0.692308	13
0.4	0.6	5
0.181818	0.818182	22
0.3	0.55	20
0.5	0.4	10
0.25	0.666667	12
0.375	0.625	16
0.333333	0.666667	6
0.153846	0.846154	13
0.0714286	0.928571	14
0.157895	0.631579	19
0.3125	0.5	16
0.411765	0.529412	17
0.181818	0.727273	11
0.333333	0.5	6
0.133333	0.8	15
0.333333	0.666667	6
0.4	0.6	5
0.277778	0.722222	18
0.4	0.6	15
0.222222	0.703704	27
0.333333	0.666667	9
0.25	0.75	12
0.375	0.625	16
0.428571	0.571429	7
0.571429	0.285714	7
0.230769	0.769231	13
0.454545	0.545455	11
0	0.8	5
0.818182	0.181818	11
0.5	0.5	4
0	1	5
0.5	0.428571	14
0.181818	0.818182	22
0.363636	0.636364	11
0.5	0.5	2
0.285714	0.642857	14
0	1	2
0.444444	0.444444	9
0.111111	0.833333	18
0.692308	0.307692	13
0.0666667	0.733333	15
0.5	0.5	2
0.5	0.5	4
0.294118	0.705882	17
0.421053	0.526316	19
0.428571	0.428571	7
0.333333	0.666667	3
0.25	0.75	12
0.190476	0.809524	21
0.125	0.875	8
0.285714	0.571429	7
0.428571	0.571429	21
0.333333	0.666667	3
1	0	2
0.307692	0.615385	13
0	0.5	2
0.466667	0.533333	15
0.428571	0.571429	14
0.37037	0.592593	27
0.266667	0.666667	15
0.142857	0.428571	7
0.222222	0.777778	9
0.6	0.4	10
0.428571	0.571429	7
0.235294	0.705882	17
0	1	7
0.384615	0.461538	13
0.111111	0.777778	9
0.333333	0.666667	6
0.2	0.8	10
0.4	0.6	15
0.6	0.4	5
0.5	0.5	2
0.727273	0.272727	11
0.227273	0.636364	22
0.333333	0.666667	9
0.5	0.5	2
0.666667	0.333333	12
0.428571	0.571429	7
0.347826	0.652174	23
0.272727	0.727273	33
0.36	0.64	25
1	0	2
0	1	2
0	1	2
0.333333	0.666667	18
0.5	0	4
0.333333	0.5	6
0.5	0.222222	18
0.6	0.4	10
0.333333	0.666667	3
0	1	2
0.181818	0.818182	11
0.5	0.5	4
0.428571	0.285714	7
0.181818	0.636364	11
0.444444	0.555556	9
0.186441	0.79661	59
0.4	0.533333	15
0.411765	0.588235	17
0.214286	0.642857	14
0.0952381	0.809524	21
0	0.941176	17
0.166667	0.833333	18
0.3	0.7	10
0	1	6
0.375	0.5625	16
0.214286	0.785714	14
0.0909091	0.909091	11
0	1	1
0.5	0.5	12
0.357143	0.642857	14
0.181818	0.727273	11
0.166667	0.5	6
0.0714286	0.785714	14
0.136364	0.772727	22
0.142857	0.714286	7
0	1	2
0.166667	0.75	12
0.222222	0.444444	9
1	0	1
0.192308	0.769231	26
0.3	0.7	10
0.125	0.75	8
0.25	0.75	8
0.0833333	0.916667	12
0	1	2
0.0588235	0.882353	17
0	1	8
0.2	0.8	15
0.3125	0.625	16
0	1	5
0	1	2
1	0	1
0	0.857143	7
0.0833333	0.916667	12
0	1	2
0.285714	0.714286	21
0.166667	0.833333	12
0	1	2
0.0909091	0.909091	11
0.2	0.8	10
0	1	6
0.2	0.8	15
0	1	2
0.166667	0.833333	6
0.285714	0.714286	7
0.153846	0.846154	13
0.3	0.7	10
0	0.5	2
0.142857	0.714286	7
0	1	2
0	1	1
0	0.571429	7
0	1	1
0	0.714286	7
0.0909091	0.909091	11
0	1	2
0.235294	0.647059	17
0.125	0.75	8
0.111111	0.888889	9
0.333333	0.666667	9
0.142857	0.857143	21
0.166667	0.833333	6
0.125	0.875	8
0.2	0.8	10
0	1	8
0.0833333	0.75	12
0.25	0.75	12
0.25	0.75	4
0	1	4
0.1	0.8	10
0.235294	0.705882	17
0	1	6
0.0909091	0.909091	11
0.166667	0.777778	18
0.333333	0.333333	3
0	1	2
0.25	0.75	24
0.0833333	0.833333	12
0.1	0.9	40
0.130435	0.782609	23
0.117647	0.882353	17
0.25	0.666667	12
0.333333	0.666667	6
0.363636	0.545455	11
0.166667	0.666667	6
0.2	0.8	15
0.6	0.4	5
0.166667	0.833333	12
0.1	0.9	10
0	0.8	5
0.142857	0.857143	7
0.222222	0.777778	9
0.142857	0.857143	14
0.0625	0.9375	16
0.333333	0.666667	9
0	1	6
0	0.928571	14
0.133333	0.866667	15
0.333333	0.666667	6
0.25	0.75	4
0.166667	0.791667	24
0.0833333	0.916667	12
0.0666667	0.933333	15
0	1	8
0.214286	0.785714	14
0.307692	0.692308	13
0.5	0.5	2
0	1	2
0	1	2
0.08	0.84	25
0.15625	0.84375	32
0.166667	0.666667	12
0.0666667	0.933333	15
0.294118	0.705882	17
0.5	0.5	2
0.0666667	0.933333	15
0.0625	0.875	16
0.0769231	0.846154	13
0.0714286	0.928571	14
0.0909091	0.909091	11
0.0769231	0.923077	13
0.529412	0.470588	17
0.181818	0.818182	11
0.2	0.76	25
0.125	0.875	16
0.428571	0.5	14
0.444444	0.444444	9
0.277778	0.611111	18
0.1	0.8	10
0.235294	0.764706	17
0.428571	0.428571	14
0	1	2
0.214286	0.785714	14
0.125	0.875	8
0.1	0.7	10
0.25	0.75	4
0.272727	0.727273	11
0.416667	0.583333	12
0.25	0.583333	12
0.147059	0.852941	34
0.1	0.9	10
0.142857	0.857143	7
0	1	4
0.235294	0.764706	17
0	1	12
0.263158	0.684211	19
0.148148	0.851852	27
0.0666667	0.933333	15
0	0.8	10
0	1	3
0.25	0.75	8
0.0833333	0.875	24
0.333333	0.666667	3
0.4	0.4	5
0.111111	0.888889	9
0.307692	0.692308	13
0.142857	0.809524	21
0.666667	0.333333	3
0.318182	0.681818	22
0	1	5
0.25	0.625	8
0.285714	0.571429	7
0.153846	0.846154	13
0.416667	0.583333	12
0.142857	0.714286	7
0.111111	0.888889	9
0.2	0.8	5
0.153846	0.692308	13
0	1	6
0.0909091	0.909091	11
0.178571	0.75	28
0.0666667	0.866667	15
0.153846	0.846154	13
0.25	0.75	8
0.0526316	0.947368	19
0.538462	0.461538	13
0.0666667	0.933333	15
0.315789	0.684211	19
0.0909091	0.909091	11
0.142857	0.857143	14
0.416667	0.583333	12
0	1	1
0.5	0.5	2
0.1875	0.4375	16
0	1	5
0.133333	0.8	15
0.25	0.75	8
0.5	0.5	2
0.111111	0.888889	9
0	1	4
0.2	0.8	15
0	0.96	25
0.272727	0.636364	11
0.444444	0.555556	9
0.375	0.625	8
0.285714	0.714286	7
0.272727	0.636364	11
0.125	0.8125	16
0.04	0.92	25
0.0909091	0.909091	22
0.222222	0.777778	9
0.25	0.666667	12
0.181818	0.818182	11
0.25	0.75	8
0.555556	0.444444	9
0.153846	0.615385	13
0.217391	0.695652	23
0.333333	0.666667	9
0.26087	0.73913	23
0.0625	0.875	16
0.333333	0.666667	3
0.454545	0.545455	11
0.0769231	0.923077	13
0.288889	0.688889	45
0.0769231	0.923077	13
0.166667	0.833333	12
0.1875	0.6875	16
0.181818	0.818182	11
0.133333	0.733333	15
0.2	0.7	20
0.125	0.75	8
0.25	0.625	8
0.555556	0.333333	9
0.2	0.6	10
0.333333	0.555556	9
0.454545	0.545455	11
0.5	0.5	8
0.571429	0.428571	7
0.555556	0.444444	9
0.571429	0.428571	7
0	1	6
0.571429	0.428571	7
0.4	0.6	10
0.25	0.5	4
0.277778	0.666667	18
0	1	3
0.357143	0.642857	14
0.153846	0.846154	13
0.307692	0.692308	13
0	1	3
0.571429	0.428571	7
0.5	0.5	6
0.571429	0.428571	7
0.666667	0.333333	9
0.235294	0.764706	17
0.357143	0.642857	14
0.0526316	0.842105	19
0	0.666667	3
0.5	0.5	12
0.428571	0.428571	7
1	0	2
0.411765	0.588235	17
0.5	0.5	2
0.5	0.25	8
0.444444	0.555556	9
0	0.5	2
0.333333	0.333333	3
0.4	0.6	10
0.4	0.6	5
0.714286	0.285714	7
0	0.666667	3
0.222222	0.777778	9
0.333333	0.666667	6
0.25	0.666667	12
0.5	0.5	8
1	0	3
0.692308	0.307692	13
0	1	1
0.5	0.5	10
0.421053	0.526316	19
0.636364	0.363636	11
0.6	0.2	5
0	1	1
0	1	1
0	1	1
0.166667	0.833333	6
0.333333	0.666667	9
0.25	0.75	4
0.625	0.375	8
0	1	1
0.25	0.75	4
0.333333	0.666667	9
0.8	0.2	10
0.777778	0.222222	9
0.714286	0.285714	7
0.636364	0.363636	11
0.333333	0.5	6
0.375	0.375	8
1	0	1
0.571429	0.357143	14
0	1	9
0.5	0.5	12
0.8	0	5
0.625	0.25	8
0.8	0.2	5
0	1	1
0	1	7
0.5	0.5	4
0.5	0.4	10
0	1	5
0.5	0.5	6
0.454545	0.545455	11
0	0.5	2
0	1	7
0.285714	0.571429	7
0.25	0.75	8
0.5	0.5	10
0.5	0.5	6
0.4	0.6	5
0	1	2
0.111111	0.888889	9
0.833333	0.166667	6
0.4	0.5	10
0.75	0.25	4
0.5625	0.4375	16
0.545455	0.454545	11
0.333333	0.5	6
0	1	2
0.538462	0.461538	13
0.111111	0.222222	9
0.428571	0.571429	7
0	1	1
0.333333	0.333333	6
0.375	0.625	8
0.285714	0.571429	7
0.545455	0.272727	11
0.666667	0.333333	6
0	1	11
0.176471	0.705882	17
0.166667	0.666667	6
0.5	0.4	10
0.222222	0.777778	9
0.25	0.75	12
0.230769	0.615385	13
0.5	0.5	2
0.125	0.75	8
0.428571	0.571429	7
0.25	0.75	4
0.181818	0.818182	11
0.8	0.2	5
0	1	2
0.5	0.5	2
0	1	2
0.153846	0.846154	13
0.428571	0.571429	7
0.181818	0.636364	11
0.7	0.3	10
0.25	0.75	4
0.411765	0.588235	17
0.5	0.5	2
0	1	8
0	1	3
0.333333	0.666667	9
0.3	0.7	10
0.555556	0.444444	9
0.444444	0.555556	9
0	1	2
0.4	0.6	10
0.230769	0.461538	13
1	0	10
0.6	0.4	5
0.210526	0.789474	19
0.272727	0.636364	11
0.583333	0.416667	12
0	1	2
0	1	3
0.3	0.7	10
0.5	0.5	2
0.166667	0.666667	6
0.714286	0.285714	7
0.166667	0.666667	6
0.6	0.4	20
0.5	0.5	10
0.222222	0.777778	9
0.181818	0.636364	11
0.4	0.4	5
0	1	3
0.8	0.2	5
0.25	0.75	8
0.0769231	0.923077	13
0.5	0.5	2
0.111111	0.888889	9
0	1	1
0	0.857143	7
0.181818	0.818182	11
0.142857	0.857143	14
0.555556	0.444444	9
0.461538	0.538462	13
0.333333	0.533333	15
0.571429	0.428571	7
0.470588	0.529412	17
0.333333	0.583333	12
0.166667	0.833333	6
0.25	0.75	12
0.111111	0.666667	9
0.1	0.9	10
0.166667	0.666667	6
0.1	0.7	10
0.272727	0.636364	11
0.1	0.9	10
0.75	0.25	4
0.454545	0.363636	11
0.0714286	0.928571	14
0.181818	0.818182	11
0.428571	0.571429	7
0.363636	0.636364	11
0.5	0.5	2
0.5	0.5	4
0.333333	0.666667	3
0.5	0.5	10
0.142857	0.857143	7
0.333333	0.555556	18
0.625	0.125	8
0.333333	0.666667	3
0	1	5
0.25	0.75	8
0.363636	0.636364	11
0.125	0.875	8
0.157895	0.789474	19
0	1	1
0.2	0.8	5
1	0	1
0	0.571429	7
0.625	0.25	8
0.4	0.5	10
0.5	0.5	2
0	1	9
0.5	0.5	2
0.181818	0.545455	11
0.0909091	0.909091	11
0.4	0.6	5
0.833333	0.166667	12
0.25	0.75	4
0.461538	0.538462	13
0.2	0.8	10
0.4	0.6	5
0.333333	0.555556	9
0.222222	0.777778	9
0.166667	0.833333	6
0.285714	0.571429	7
0.555556	0.333333	9
0.384615	0.538462	13
0.375	0.5	8
0.428571	0.571429	7
0	1	4
0.454545	0.545455	22
0.25	0.5	4
1	0	5
0.333333	0.666667	6
0.1	0.9	10
0.285714	0.571429	14
0.147059	0.794118	34
0.333333	0.666667	3
0.2	0.8	15
0	1	5
0.538462	0.384615	13
0	1	1
0	0.8	10
0.125	0.875	8
0.916667	0.0833333	12
0.181818	0.636364	11
0.583333	0.25	12
0.272727	0.636364	11
0.416667	0.583333	12
0.545455	0.454545	11
0	1	4
0.5	0.5	2
0.25	0.75	4
0.363636	0.545455	11
0.5	0.5	6
0.642857	0.357143	14
0.545455	0.454545	11
0.25	0.75	20
0.5	0.5	4
0	1	1
0.125	0.875	8
0.5	0.5	2
0.545455	0.454545	11
0.4	0.6	10
0.6	0.4	15
0.545455	0.454545	11
0.5	0.5	6
0.25	0.75	8
0.25	0.5	4
0.714286	0.285714	7
0.333333	0.666667	6
0.5	0.5	6
0.142857	0.857143	7
0.0714286	0.928571	14
0.166667	0.666667	6
0.6	0.4	5
0.25	0.75	8
0.375	0.625	16
0.272727	0.454545	11
1	0	10
0.375	0.5	8
0.307692	0.692308	13
0.0909091	0.727273	11
0.769231	0.230769	13
0.6	0.4	10
0.4	0.6	5
0.307692	0.615385	13
0.833333	0.166667	6
0.428571	0.571429	7
0.285714	0.714286	7
0.333333	0.666667	6
0.4	0.6	5
0.25	0.6875	16
0.272727	0.636364	11
0.4	0.6	10
0.625	0.375	8
0.4	0.6	5
0.357143	0.571429	14
0.5	0.5	6
0.333333	0.666667	6
0.125	0.75	8
0.2	0.7	10
0.0833333	0.916667	12
0.5	0.5	16
0	1	3
0.571429	0.285714	7
0	1	2
0.333333	0.666667	3
0.444444	0.555556	9
0.25	0.625	8
0.75	0.25	4
0.4	0.6	5
0	1	3
0	1	3
0.25	0.75	4
0	1	3
0.166667	0.75	12
0	1	8
1	0	2
0.461538	0.538462	13
0.25	0.25	4
1	0	1
0.777778	0.222222	9
0.5	0.4	10
0.444444	0.444444	9
0.333333	0.666667	6
0.555556	0.444444	9
0	0.833333	6
0.181818	0.818182	11
0.214286	0.785714	14
0.428571	0.0952381	21
0.214286	0.714286	14
0	1	1
1	0	3
0.428571	0.571429	7
0.0909091	0.818182	11
0.666667	0.333333	3
0.25	0.5	4
0.5	0.5	16
0.5	0.5	10
0.666667	0.333333	3
0.230769	0.692308	26
0	0.75	8
0.111111	0.888889	9
0.333333	0.666667	3
0.125	0.875	8
0.166667	0.833333	6
0.333333	0.666667	3
0.333333	0.666667	6
0	1	3
0.2	0.8	10
0.642857	0.357143	14
0.4	0.6	5
0.833333	0.166667	6
0.428571	0.428571	7
0.222222	0.722222	18
0.1	0.9	10
0	1	1
0	1	5
0	1	1
0.571429	0.428571	14
0.928571	0.0714286	14
0.230769	0.769231	26
0.375	0.5	8
0	1	1
0.7	0.3	10
0	1	2
0.333333	0.444444	9
0.454545	0.454545	11
0.5	0.461538	26
1	0	2
0.4	0.6	5
0.333333	0.666667	9
0.416667	0.583333	12
0.5	0.5	8
0.5	0.5	20
0.4	0.6	10
0.5	0.5	10
0	0.833333	6
0.346154	0.653846	26
0.25	0.625	8
0.333333	0.666667	6
0.571429	0.428571	7
0	1	6
0	1	7
0.25	0.625	8
0.5	0.5	2
0.2	0.7	10
0.5	0.5	2
0.230769	0.615385	13
0.428571	0.428571	7
0.222222	0.777778	9
0.214286	0.785714	14
0.555556	0.444444	9
0.5	0.5	2
0.428571	0.571429	7
0.888889	0	9
0.2	0.666667	15
0.333333	0.666667	6
0	1	2
0.6	0.3	10
0	1	4
0.142857	0.857143	7
0.354167	0.625	48
0	1	6
0.153846	0.769231	13
0.166667	0.833333	6
1	0	1
0.333333	0.666667	9
0.75	0.25	4
0.363636	0.545455	11
0.25	0.666667	12
0.363636	0.636364	11
0.153846	0.615385	13
0.214286	0.714286	14
0.166667	0.833333	6
0.222222	0.666667	9
0.470588	0.529412	17
1	0	2
0	1	6
0.166667	0.833333	6
0.1	0.9	10
0.5	0.5	10
0.4	0.6	15
0.4	0.6	5
0.25	0.75	4
0.5	0.4	20
0.285714	0.571429	7
0.5	0.5	6
0.333333	0.6	15
0.1	0.85	20
0.375	0.5	8
0.5	0.25	4
0.5	0.5	8
0.375	0.625	8
0	0.5	4
0.5	0.5	2
0.4	0.5	20
0	1	1
0.75	0.25	16
0.111111	0.888889	9
0.142857	0.857143	7
0.666667	0.222222	9
0.545455	0.454545	11
0.25	0.625	8
0.222222	0.777778	9
1	0	1
0.1	0.9	10
0.375	0.625	16
0.25	0.75	8
0.333333	0.666667	3
0	1	1
0.75	0.125	8
0.181818	0.818182	11
0.818182	0.181818	11
0.6	0.4	25
0.7	0.3	10
0.909091	0.0909091	11
0.461538	0.461538	13
0.25	0.75	12
1	0	2
0.333333	0.333333	3
0.363636	0.363636	11
1	0	3
0.4	0.6	10
0.25	0.75	12
0.272727	0.454545	11
0	1	2
0.230769	0.615385	13
0	1	4
0.333333	0.666667	6
0.1	0.9	10
0.294118	0.705882	17
0.5	0.5	10
0.625	0.25	8
0.363636	0.636364	11
0.166667	0.666667	6
0.428571	0.571429	7
0.545455	0.363636	11
0.5	0.25	8
0.538462	0.384615	13
0.25	0.5	8
0.333333	0.333333	3
0.555556	0.333333	9
0.5	0.375	8
0.5	0.5	2
0.785714	0.214286	14
0.25	0.75	4
0.382353	0.588235	34
0.272727	0.727273	11
0.5	0.5	2
0.333333	0.666667	6
0.8	0.2	5
0.125	0.75	8
1	0	2
0.909091	0.0909091	11
0.428571	0.571429	7
0.545455	0.363636	11
0.454545	0.545455	11
0.133333	0.666667	15
0.5	0.5	2
0	0.75	4
0.636364	0.363636	11
0.142857	0.714286	7
0.444444	0.555556	9
0.111111	0.888889	9
0	0.875	8
0	1	11
0.5	0.5	2
0.2	0.7	10
0.214286	0.642857	14
0.428571	0.571429	7
0.2	0.7	10
0.2	0.8	5
0.222222	0.777778	9
0.4	0.6	15
0.636364	0.272727	11
1	0	2
0	1	8
0.666667	0	6
0.5	0.5	2
0.272727	0.181818	11
0.25	0.75	8
0.333333	0.6	15
0.444444	0.472222	36
0.333333	0.666667	3
0.2	0.8	5
0.166667	0.75	12
0.173913	0.782609	23
0.5	0.5	6
0	1	2
0.366667	0.533333	30
0.75	0.25	8
0	1	4
1	0	2
0.555556	0.444444	9
0.428571	0.428571	7
0.333333	0.333333	3
0.470588	0.470588	17
0.777778	0.111111	9
0.25	0.75	8
0.571429	0.428571	7
0.181818	0.818182	11
0.333333	0.5	6
0.375	0.625	16
0.428571	0.5	14
0.333333	0.666667	3
0.212766	0.787234	47
0.5	0.5	2
1	0	3
0.333333	0.666667	6
0	1	1
0.538462	0.384615	13
0.294118	0.529412	17
0.272727	0.727273	11
0.666667	0.333333	6
0.5	0.5	2
0.25	0.75	8
0.235294	0.764706	17
0.666667	0.333333	6
0.2	0.6	5
0.4	0.5	10
0	0	2
0.25	0.625	8
0.538462	0.307692	13
0.526316	0.315789	19
0.4	0.6	15
0.6	0.3	10
0.111111	0.888889	9
0.25	0.75	8
0.375	0.5625	16
0.9	0.1	10
0.333333	0.666667	6
1	0	2
0.625	0.25	8
0.357143	0.642857	28
0.285714	0.714286	7
0.25	0.75	4
0	1	4
0.333333	0.666667	3
1	0	1
0	1	4
0.142857	0.857143	7
0	0.25	4
0	0.666667	3
0.7	0.3	10
0.333333	0.666667	3
0	0.5	2
0.25	0.75	4
0	1	2
0.25	0.7	20
0.333333	0.666667	3
0.416667	0.541667	24
0	1	1
0.2	0.8	5
0	1	2
0	1	1
0	1	2
0.333333	0.666667	3
0	1	2
0.666667	0.333333	3
0.5	0.5	2
1	0	3
0.5	0.5	2
0.25	0.75	4
0.3	0.7	10
0.285714	0.714286	7
0	1	4
1	0	2
0	1	2
1	0	2
0.5	0.5	2
0	1	2
0.5	0.5	2
0.5	0.5	2
0	1	1
0.5	0.5	2
0.333333	0.666667	15
0.428571	0.571429	7
0.5	0.5	2
0	1	2
0	1	1
0.461538	0.538462	13
0.5	0.5	2
0	1	8
0.5	0	2
0.5	0.5	2
0	1	2
0	1	1
0	1	2
1	0	2
0.272727	0.545455	22
0	1	3
0.166667	0.833333	6
0.363636	0.545455	11
0	0	2
0	0.5	2
0.6875	0.3125	16
0	1	4
0	1	2
0.142857	0.857143	7
0	1	1
0.3	0.6	10
0.25	0.75	4
0.4	0.6	5
0.2	0.8	5
0	1	1
0	1	2
0.230769	0.692308	13
0.230769	0.730769	26
0.4	0.6	20
0	1	1
0.230769	0.769231	13
0.5	0.375	8
0.285714	0.714286	7
0.470588	0.529412	17
0	1	1
0.5	0.5	2
0.190476	0.285714	21
0	1	4
0.692308	0.307692	13
0.625	0.375	8
0	0.6	5
0.166667	0.833333	6
0.0833333	0.916667	12
0	1	4
0.25	0.625	8
0.125	0.75	8
0	1	1
0.533333	0.466667	15
0.181818	0.818182	11
0.166667	0.777778	18
0.416667	0.583333	12
0.4	0.6	5
0	0.5	2
0.333333	0.666667	3
0.208333	0.708333	24
0	1	2
0	1	2
0.5	0.5	2
0.65	0.3	20
0.176471	0.823529	17
0	0.666667	3
0.5	0.5	2
0.375	0.625	8
0	1	2
0	1	1
0	1	2
0.333333	0.666667	12
0	1	1
0	1	2
0.25	0.75	4
0	1	1
1	0	3
0	1	1
0	1	2
0.25	0.75	4
0.272727	0.212121	33
0.4375	0.5	16
0.368421	0.526316	19
0.5	0.5	2
0.5	0.5	2
0.166667	0.75	12
0.3	0.7	10
0.333333	0.666667	3
0	1	3
0	1	1
0	1	2
0.444444	0.555556	9
0	1	2
0.35	0.6	20
1	0	3
0	1	5
0.5	0.5	6
0.333333	0.555556	9
0.727273	0.272727	11
0.5	0.5	2
1	0	2
0.222222	0.666667	9
1	0	1
0.5	0.5	2
0.117647	0.823529	17
0.4	0.6	20
0.333333	0.666667	15
0.235294	0.764706	17
0	0.5	2
0	1	2
0	1	7
0	1	2
0.5	0.5	2
0.5	0	2
0	0.666667	3
0	1	2
0.454545	0.454545	11
0.5	0.5	4
1	0	4
0	1	2
0.444444	0.5	18
0.571429	0.428571	7
0.166667	0.833333	6
0.185185	0.777778	27
0.3	0.3	10
1	0	2
0.470588	0.529412	17
0.166667	0.5	6
0.333333	0.666667	6
0.166667	0.833333	6
0.25	0.583333	12
0.333333	0.666667	6
0.333333	0.666667	9
0	1	3
0	1	2
0	1	1
0	1	2
0.75	0.25	4
0.333333	0.666667	6
0	1	3
0.25	0.75	4
0	1	4
0.5	0.5	2
0	0.25	4
0	1	2
0	1	2
0	1	2
0	1	2
0.5	0.5	2
0.4	0.6	5
0	0.666667	3
0.5	0.5	4
0	1	2
0	1	2
0.5	0.5	4
0.25	0.75	4
0	1	2
1	0	2
0	1	3
0.333333	0.666667	3
0.216216	0.72973	37
0.4	0.6	5
0.333333	0.444444	9
0	1	3
0.2	0.8	5
0.333333	0.666667	3
0.333333	0.666667	3
0.214286	0.714286	14
0	1	3
0	1	5
0.307692	0.615385	13
0	1	4
0.25	0.5	8
1	0	6
0.25	0.75	4
0	1	3
0.333333	0.333333	3
0.444444	0.555556	9
0	1	4
0	1	2
0.454545	0.545455	11
0.333333	0.666667	3
0	1	2
0.5	0.333333	6
0.555556	0.111111	9
0	1	2
0.333333	0.444444	9
0.272727	0.727273	11
0.25	0.75	4
0.2	0.6	5
0.222222	0.777778	9
0.5	0.166667	6
0.2	0.8	5
0.428571	0.571429	7
0.4	0.6	5
0.416667	0.583333	12
0.5	0.5	2
0	0.333333	3
0.75	0.25	4
0.333333	0.666667	3
0	0.666667	3
0.333333	0.666667	3
0.5	0.5	2
0	1	2
0.5	0.5	2
0.2	0.8	5
0.428571	0.428571	7
0	1	3
1	0	4
1	0	5
0.333333	0.666667	3
0.25	0.75	4
0.25	0.75	4
0.25	0.75	8
0.142857	0.857143	7
0.666667	0.333333	3
0	1	2
0	0.5	2
0.5	0.5	2
0	0.5	6
0	1	1
0.347826	0.652174	23
0.428571	0.571429	7
0.333333	0.666667	3
0.666667	0.333333	3
0.181818	0.727273	11
0.333333	0.444444	9
0	1	2
0.5	0.5	6
0.307692	0.615385	13
0.333333	0.666667	3
1	0	3
0	1	2
0.5	0.5	4
0.5	0	2
0.2	0.6	5
0	0.75	4
0	1	2
0.384615	0.538462	13
0.5	0.5	2
0.384615	0.230769	13
0.444444	0.555556	9
0	0.666667	3
0	1	2
0	0.666667	3
0.25	0.75	4
0.333333	0.666667	3
0.411765	0.588235	17
0.444444	0.555556	9
0.416667	0.5	12
0	1	2
0.333333	0.444444	9
0	1	2
0.2	0.8	10
0	1	3
0.272727	0.727273	22
0.277778	0.666667	18
0.222222	0.444444	9
0.357143	0.5	14
0	1	2
0.166667	0.833333	12
1	0	1
0.6	0.4	5
0.214286	0.428571	14
0.125	0.75	16
0	1	6
0.25	0.666667	12
0.461538	0.538462	13
0	0	1
0.285714	0.714286	7
0.611111	0.333333	18
1	0	1
0.3125	0.5625	16
0.333333	0.666667	6
0.380952	0.619048	21
0.214286	0.571429	14
0.5	0.2	10
1	0	2
0.375	0.5625	16
0.5	0.5	2
0.5	0.5	2
0	1	2
0.222222	0.777778	18
0.8	0.2	5
0.714286	0.285714	7
0.333333	0.533333	15
0.166667	0.833333	6
0	1	3
0.5	0.5	4
0.636364	0.272727	11
0.272727	0.727273	11
0.666667	0.333333	3
1	0	2
0.5	0.5	2
0	1	4
0.5	0.5	2
0	0.666667	3
0.333333	0.666667	3
0	1	2
0.166667	0.833333	6
0.666667	0	3
0.625	0.375	8
0	1	2
0	1	3
0	1	1
0.333333	0.666667	3
0.166667	0.833333	6
0.4	0.6	10
0.615385	0.384615	13
0.333333	0.666667	3
0.5	0.5	10
0.5	0.5	6
0.473684	0.526316	19
0	1	1
0	1	1
1	0	2
0	1	7
0.185185	0.592593	27
0.5	0.5	2
0.5	0.5	8
0.8	0.2	5
0.111111	0.888889	9
0.5	0.5	2
0	1	1
0.25	0.5	4
0	1	1
0.6	0.4	5
0.4375	0.4375	16
0	1	2
0	1	2
0.5	0.5	16
0.333333	0.666667	3
0.5	0.5	2
0.047619	0.809524	21
0.5	0.5	2
0	1	2
0	1	1
0	0.666667	3
0.333333	0.666667	3
0.230769	0.769231	13
0.111111	0.888889	9
0.2	0.8	5
0.125	0.875	8
0.333333	0.666667	6
0.333333	0.5	6
0.3125	0.5625	16
0.318182	0.681818	22
0	1	1
0.375	0.625	8
0.2	0.8	5
0.266667	0.733333	15
0.2	0.4	15
0.25	0.75	4
0.625	0.375	8
0.333333	0.666667	3
0	0	1
0.5	0.5	6
0	1	1
0	1	1
0.272727	0.454545	11
0	1	1
0.266667	0.733333	15
0.368421	0.526316	19
0.166667	0.833333	6
0.5	0.5	14
0	0.5	2
0.5	0.5	2
0.5	0.5	2
0.25	0.25	4
0	1	2
0	1	4
0.25	0.75	8
1	0	1
0.333333	0.666667	3
0.333333	0.666667	3
0	1	3
0.333333	0.666667	3
0.5	0.5	2
0.5	0.5	4
0	1	3
0	1	1
0	1	2
0.25	0.75	4
0.666667	0.333333	3
0	1	1
0	1	3
0	1	1
0	1	1
0.454545	0.272727	11
0.222222	0.666667	9
0.384615	0.538462	13
0.333333	0.333333	15
0.4	0.5	10
0	1	1
0.416667	0.583333	12
0.6	0.4	5
0.5	0.5	2
0	1	4
0	0	1
0.307692	0.692308	13
0.142857	0.857143	7
0	1	3
0.2	0.8	10
0	1	2
0.454545	0.272727	11
0.727273	0.272727	11
0	1	2
0.5	0.5	2
0	1	3
0.1	0.5	10
0.875	0.125	8
0.416667	0.583333	24
0.5	0.5	4
0.5	0.416667	12
0.333333	0.666667	3
0.25	0.625	8
0.214286	0.785714	14
0.47619	0.52381	21
0.8	0.2	5
0.4	0.4	10
0.4	0.4	5
0	0.5	2
0.5	0.5	2
0.0909091	0.909091	11
0.8	0.2	10
0	1	4
0.75	0.25	16
0.166667	0.666667	12
0	1	4
0.5	0.416667	12
0.5	0.318182	22
0.36	0.6	25
0.363636	0.636364	11
0.6	0.3	10
0.380952	0.619048	21
0.461538	0.538462	13
0	0.857143	7
0.5	0.5	2
0.176471	0.647059	17
1	0	1
0.266667	0.666667	15
0.533333	0.466667	15
0.428571	0.5	14
0.5	0.5	2
0.5	0.5	2
0.666667	0.333333	3
0	0.857143	7
0	1	2
0	1	2
0	1	2
0.8	0.2	5
0	1	3
0.6	0.4	5
0	1	3
0.25	0.75	4
1	0	3
0	1	1
0	1	2
0	1	2
0.5	0.5	2
0.333333	0.666667	12
1	0	1
0.45	0.5	20
0	1	4
0	1	2
0	1	2
0.5	0.5	2
0.333333	0.666667	3
0	1	2
0.5	0.5	2
0.5625	0.3125	16
0.5	0	2
0.75	0.25	4
1	0	1
0.2	0.6	5
0.352941	0.647059	17
0.4	0.533333	15
0	1	1
0.5	0.5	2
0	1	3
0	1	4
0.4	0.533333	15
0	1	1
0.421053	0.578947	19
0.5	0.5	12
0	1	1
0.6	0.4	5
0.4	0.6	10
0.5	0.5	2
1	0	4
0.181818	0.818182	11
0.384615	0.615385	13
0.222222	0.555556	9
0.272727	0.727273	11
0	1	1
0.333333	0.666667	3
0	1	1
0.5	0.5	2
0.5	0.5	2
0	0.5	2
0.571429	0.428571	28
0.176471	0.823529	17
0.333333	0.666667	3
0	1	3
1	0	1
0.2	0.8	10
0.333333	0.666667	3
0.125	0.75	8
0	1	2
0.166667	0.666667	6
0.4	0.6	5
0	1	1
0	1	3
0.666667	0.333333	3
0.666667	0.333333	3
0.416667	0.5	12
0.166667	0.666667	6
0.4	0.6	5
0.333333	0.333333	3
0	0.5	2
0.5	0.5	2
0.416667	0.5	12
0	0.5	2
0	1	3
0.4	0.6	5
0.5	0.5	2
0.333333	0.666667	3
0	1	2
0.5	0.5	2
0.5	0.5	2
0	1	2
0.181818	0.636364	11
0	0.666667	3
1	0	2
0	1	1
0	1	1
0.266667	0.6	15
0.2	0.753846	65
0	1	5
0	1	4
0	0.5	4
0	1	1
0.333333	0.666667	9
0.5	0.5	6
0.333333	0.666667	18
0.8	0.2	5
0.142857	0.857143	14
0.7	0.1	10
0	1	1
0.25	0.75	4
0.333333	0.666667	3
0	1	1
0.333333	0.666667	3
0.4	0.6	10
0.5	0.5	2
0.391304	0.434783	23
0.25	0.666667	12
0.294118	0.588235	17
0.428571	0.357143	14
0	1	1
0.555556	0.444444	9
0.384615	0.538462	13
0.428571	0.428571	14
0.5	0.5	10
0	1	4
0	1	1
0	1	2
0	1	1
0.6	0.4	5
0	1	2
0.125	0.875	16
0.05	0.85	20
0	1	1
0.4	0.333333	15
0	1	2
0.4	0.2	5
0.3125	0.6875	16
0.5	0.416667	12
0.285714	0	7
0	1	3
0	1	1
0.285714	0.714286	7
0.636364	0.363636	11
0.52	0.36	25
0	1	1
0	0.5	2
0.294118	0.647059	17
1	0	1
0	1	2
0.310345	0.586207	29
0.375	0.625	8
0.206897	0.758621	29
0.521739	0.391304	23
0.333333	0.333333	3
1	0	1
0.5	0.333333	18
0.416667	0.25	12
0.466667	0.5	30
0.647059	0.294118	17
1	0	1
0.5	0.5	4
0	1	2
0.315789	0.631579	19
0.5	0.3	10
0.25	0.583333	12
0	1	3
0	1	2
0.5	0.5	2
0	0	2
0	1	2
0.166667	0.722222	18
0.714286	0.285714	7
1	0	1
0.5	0.5	2
0	1	2
0.285714	0.642857	14
0.333333	0.5	6
0.5	0.5	6
0.166667	0.791667	24
0.444444	0.555556	18
0.333333	0.666667	27
0.5	0.5	2
0	1	2
0.3125	0.6875	16
0.5	0.5	2
0	0	1
0.5	0.5	2
0.142857	0.714286	7
0	1	2
0.666667	0.222222	18
0.416667	0.5	12
0.375	0.625	8
0.307692	0.615385	13
0	1	1
0	0.5	2
0.363636	0.636364	11
0.5	0.473684	38
0.25	0.5	4
0	1	2
0.5	0.5	2
0	0	3
0	1	2
0.222222	0.111111	9
0.5	0.5	2
0.409091	0.590909	22
0.333333	0.666667	3
0.25	0.625	16
0.571429	0.380952	21
0	1	2
0	1	1
0.571429	0.428571	14
0.210526	0.736842	19
0	1	2
0.5	0.25	8
0.166667	0.833333	18
0.142857	0.714286	7
0.3125	0.625	16
0.5	0.5	2
0.3	0.65	20
0.3	0.7	10
0.2	0.666667	15
0	0.8	10
0.571429	0.428571	7
0.416667	0.583333	12
0.230769	0.692308	13
0.666667	0.333333	3
0.75	0.25	4
0	1	2
0	1	4
0.5	0.5	2
0	1	3
0.333333	0.666667	6
0.5	0.25	4
0.333333	0.666667	3
0	1	3
0.384615	0.538462	13
0.5	0	2
0.4	0.6	5
0.666667	0.333333	3
0.666667	0.333333	3
0	1	3
0	1	3
0.333333	0.666667	3
0.5	0.5	4
0.363636	0.636364	11
0	1	1
0.666667	0.333333	3
0.2	0.8	5
0	0.5	2
0.5	0.5	2
0.333333	0.666667	3
1	0	1
0.25	0.6875	16
0	1	3
0.5	0.5	2
1	0	2
0	1	1
0.25	0.75	8
0.3	0.5	10
0.176471	0.705882	17
0.4	0.6	5
0.307692	0.461538	13
0.25	0.75	4
0	1	1
0	1	2
0.3	0.6	10
0.217391	0.695652	23
0.666667	0.333333	3
0.5	0.5	2
0.25	0.5	4
0.08	0.72	25
0.619048	0.333333	21
1	0	1
0	0.5	2
0.333333	0.333333	3
0.357143	0.571429	14
0	1	1
0	1	1
0.357143	0.571429	14
0.294118	0.411765	17
0	0.666667	3
0.333333	0.666667	3
0.5	0.5	2
0	1	5
0.416667	0.5	12
0.333333	0.666667	24
0.5	0.214286	14
0.272727	0.636364	11
0	1	4
0.315789	0.526316	19
0	1	2
1	0	2
0.5	0.5	6
0.2	0.4	5
0.25	0.5	4
0.428571	0.428571	7
0.181818	0.818182	11
0	1	3
0.428571	0.142857	7
0.428571	0.5	14
0	1	3
0	1	1
0.142857	0.857143	7
0.533333	0.466667	15
0.2	0.4	10
0.666667	0.333333	3
0	1	2
0	1	2
0.1	0.8	10
0.3	0.4	20
0	1	2
0	1	2
0.333333	0.666667	6
0.388889	0.611111	18
0	0.666667	3
0.5	0.5	12
0.294118	0.705882	34
0	1	3
0.5	0.5	2
0.285714	0.714286	7
0.105263	0.789474	19
0.294118	0.705882	17
0.368421	0.631579	19
1	0	2
0.466667	0.533333	15
0.25	0.75	4
0.428571	0.357143	14
0.714286	0.142857	14
0	1	1
0	1	2
0.5	0.5	2
0.5	0.4375	16
0.5	0.5	2
0	1	2
0.6	0.2	5
0.0909091	0.909091	11
0.333333	0.666667	3
1	0	1
0.5	0.5	4
0.553846	0.369231	65
0.4	0.6	5
0.4	0.5	10
0	1	3
0	0.8	5
0	1	2
0	1	2
0.5	0.5	2
0.1875	0.75	16
0.428571	0.571429	7
0	0	1
1	0	4
0.583333	0.416667	12
0.25	0.75	12
0.454545	0.454545	11
0.5	0.5	2
1	0	2
0	1	2
0.166667	0.833333	6
0.777778	0.222222	9
0.2	0.8	5
0.266667	0.666667	15
0.333333	0.5	6
0	1	1
0.142857	0.809524	21
0.3	0.6	10
1	0	1
0	1	1
0.285714	0.642857	14
0.555556	0.222222	9
0.333333	0.666667	3
1	0	1
0.3	0.7	10
0	1	3
0	1	2
0.5	0.416667	12
0.333333	0.666667	3
0.285714	0.714286	7
0	0.5	2
0.25	0.75	4
0	1	1
0.466667	0.533333	15
0.411765	0.529412	17
0.25	0.7	20
0.444444	0.333333	9
0.230769	0.538462	13
0	1	4
0.25	0.75	4
0.454545	0.181818	11
0.25	0.583333	12
0	1	2
0.181818	0.454545	11
0.222222	0.777778	9
0	1	3
0.666667	0.333333	9
0.181818	0.787879	33
0.307692	0.538462	13
0.7	0.3	10
0	1	2
0.222222	0.666667	9
0.666667	0.333333	3
0.444444	0.222222	9
0.533333	0.266667	15
0.722222	0.222222	18
0.375	0.625	16
0.466667	0.533333	15
0	1	2
0.333333	0.333333	3
0	0.5	2
0.285714	0.714286	7
0.222222	0.777778	9
0.5	0.4	10
0.285714	0.714286	14
0.428571	0	7
0.5	0.5	2
0.375	0.625	16
0.428571	0.571429	14
0.368421	0.631579	19
0.666667	0	3
0.4	0.6	5
0.666667	0.333333	9
0.571429	0.357143	14
0.307692	0.538462	13
0.181818	0.818182	11
0.111111	0.888889	9
0	1	1
0	1	2
0	1	1
0	1	1
0	1	5
0	1	1
1	0	2
0.25	0.75	4
0.666667	0.333333	3
0	1	3
0.5	0.5	4
0	1	3
0.333333	0.666667	3
0.285714	0.571429	7
0	1	1
1	0	7
1	0	4
0.5	0.5	2
0	1	3
0.333333	0.333333	3
0.5	0	2
0.333333	0.666667	3
0	1	1
0.5	0.5	2
0.4	0.6	5
0.277778	0.5	18
1	0	1
0.5	0.5	22
0	1	3
0.375	0.5	8
0.166667	0.583333	12
0	0	2
0.521739	0.478261	23
0.578947	0.368421	19
0	1	3
0.142857	0.714286	7
0.818182	0.181818	11
0.222222	0.777778	9
0	1	7
0.2	0.8	15
0.285714	0.571429	7
0.6	0.2	5
0	0.75	4
1	0	2
0.705882	0.235294	17
0	1	2
0.3	0.65	20
0.176471	0.705882	17
0.2	0.6	5
0.333333	0.5	6
0.153846	0.769231	13
0.25	0.625	8
0.181818	0.818182	11
0	0.75	4
0	1	2
0	1	2
0.388889	0.5	18
0	1	1
0.333333	0.666667	3
0	1	3
0.25	0.75	8
0.555556	0.333333	9
0.5	0.5	4
0	1	1
0.125	0.75	8
0.375	0.625	16
0.153846	0.769231	13
0.3125	0.625	16
0.384615	0.538462	13
0.384615	0.538462	13
0.5	0.5	10
0.357143	0.571429	14
0	1	2
0.363636	0.636364	11
0.714286	0.285714	14
0.3	0.5	10
0.444444	0.333333	9
0.181818	0.818182	11
0.333333	0.333333	3
0.296296	0.666667	27
0.5	0.5	2
0.5	0.5	2
0.181818	0.818182	11
0.333333	0.611111	18
0	0	1
0.5	0.5	2
0.7	0.3	10
0.25	0.375	8
0.125	0.875	8
0	1	1
0.363636	0.545455	11
0.0909091	0.545455	22
0.4375	0.5625	16
0.470588	0.529412	17
0	1	2
0.3	0.6	10
0.666667	0	3
0	1	3
0.5	0.5	20
0.5	0.5	4
0.25	0.75	4
0.125	0.875	16
0.285714	0.571429	7
0.454545	0.454545	11
0.416667	0.583333	12
1	0	1
0.769231	0.230769	13
0.461538	0.538462	13
0.291667	0.583333	24
0	0.363636	11
0.421053	0.578947	19
0.428571	0.571429	7
0.272727	0.727273	11
0.285714	0.571429	7
0.5625	0.4375	16
0.272727	0.636364	11
0.166667	0.833333	12
0.25	0.75	4
0.5	0.5	2
0.545455	0.363636	11
0.52381	0.47619	21
0.333333	0.666667	3
0.333333	0.666667	3
0	0.5	2
0	1	3
0.45	0.55	20
0.333333	0.555556	9
0.333333	0.666667	6
0.25	0.75	4
0.5	0.5	2
0	0.75	4
0	1	2
0	0.666667	3
0.5	0.5	4
1	0	2
0	0.666667	6
0.357143	0.642857	14
0.333333	0.555556	9
0.0909091	0.727273	11
0.615385	0.384615	13
0.333333	0.666667	3
0.111111	0.666667	9
0.333333	0.4	15
0.333333	0.666667	3
0.333333	0.333333	3
0.125	0.375	8
0.0769231	0.923077	13
0.722222	0.277778	18
0	1	2
0.428571	0.571429	7
0.25	0.5	8
0.166667	0.666667	12
0.363636	0.454545	11
0.333333	0.466667	15
0.416667	0.416667	12
0.375	0.625	8
0.333333	0.666667	3
0.4	0.6	5
1	0	2
0.5	0.5	2
0	1	1
0.263158	0.631579	19
0.333333	0.583333	12
0	1	3
0.0714286	0.857143	14
0.25	0.625	8
0	1	1
0.4	0.3	10
0	1	3
0.5	0.5	2
0.333333	0.666667	9
0.473684	0.263158	19
0.230769	0.615385	13
0.473684	0.473684	19
0	1	3
0.333333	0.666667	3
0.5	0.5	2
0.5	0	2
0.3	0.6	10
0.1875	0.5625	16
0.3	0.6	10
0.333333	0.666667	3
0.363636	0.636364	22
0.25	0.375	8
0	0.6	10
0.4	0.6	15
0.5	0.444444	18
0.666667	0.296296	27
0.428571	0.571429	14
0.5	0.5	10
0.333333	0.666667	3
0	1	3
0.714286	0.285714	14
0.285714	0.714286	7
0	1	3
0.5	0.5	2
0.5	0.5	2
0.444444	0.444444	9
1	0	2
0	1	2
0.333333	0.666667	3
0.333333	0.666667	3
0.333333	0.666667	3
0	1	3
0.166667	0.833333	6
0.6	0.4	5
0.333333	0.666667	3
1	0	4
0	0.75	4
0.25	0.5	4
0	1	4
0.266667	0.6	15
0.416667	0.5	12
1	0	2
0	1	1
0.375	0.625	16
0.333333	0.666667	3
0	0.666667	3
0.444444	0.555556	9
1	0	2
0.461538	0.461538	26
0.142857	0.857143	14
0.428571	0.428571	14
0.0909091	0.909091	11
0.461538	0.538462	13
0	1	5
0.4	0.533333	15
0	1	3
0.75	0.25	4
0.263158	0.578947	19
0.483871	0.516129	31
0.294118	0.529412	17
0.7	0.3	20
0.5	0.5	12
0.2	0.6	10
0.5	0.5	2
0.304348	0.608696	23
0	1	1
0.25	0.75	8
0	1	2
1	0	2
0.315789	0.578947	19
0.444444	0.555556	9
0.380952	0.619048	21
0.166667	0.833333	6
0.625	0.25	16
0	1	3
0.375	0.53125	32
0.5	0.5	2
0.333333	0.666667	3
0.5	0.5	2
0	1	1
0.333333	0.666667	9
0.666667	0.333333	6
0.214286	0.785714	14
0.388889	0.611111	18
0.153846	0.615385	13
0.428571	0.571429	21
0.4125	0.5875	80
0	1	2
0	1	2
0.555556	0.444444	9
0.4	0.6	5
0.227273	0.340909	44
0.4	0.533333	15
0.416667	0.583333	12
0.6	0.4	5
0.333333	0.666667	3
0	0.666667	9
0.666667	0	9
0.4	0.4	10
0.125	0.875	8
0.1	0.9	20
0.5	0.5	2
0.3	0.4	10
0.333333	0.458333	24
0.366667	0.6	30
0.363636	0.545455	11
0.230769	0.692308	13
0.5	0	2
0.4	0.6	10
0.0625	0.9375	16
0.5	0.333333	6
0.166667	0.75	12
0.666667	0.333333	3
0.214286	0.5	14
0.166667	0.5	6
0.321429	0.607143	28
0	1	2
1	0	1
1	0	2
0.555556	0.333333	9
0.333333	0.666667	3
0.3125	0.6875	16
0.538462	0.230769	13
0.47619	0.428571	21
0	1	1
0.5	0.5	8
0.5	0.5	2
0	1	3
0.6	0.4	5
0.470588	0.294118	17
0.266667	0.6	15
0.5	0.375	8
0.8	0.2	5
1	0	1
0	1	2
0.45	0.5	20
0.363636	0.636364	11
0.2	0.8	10
0	1	3
0	0.5	2
0.307692	0.615385	13
0.416667	0.583333	12
0	0.8	10
0	1	3
0	0.5	2
0.5	0.375	8
0.5625	0.375	16
0.25	0.75	20
0.666667	0.333333	3
0.214286	0.642857	14
0.416667	0.583333	12
1	0	2
0.333333	0.333333	3
0	1	2
0.6	0.4	15
0.333333	0.666667	3
0.176471	0.764706	17
0.483871	0.516129	31
0.363636	0.590909	22
0.75	0	4
0.25	0.75	4
0.5	0.5	2
0	1	2
0	1	2
0	1	1
0.5	0.166667	6
0	0.75	4
0.6	0.4	5
0.25	0.75	16
0.533333	0.433333	30
0.25	0.625	8
0.2	0.72	25
0.315789	0.473684	19
0.625	0.375	8
0.454545	0.545455	11
1	0	2
0.333333	0.666667	3
0.5	0.5	2
0.538462	0.384615	13
0.333333	0.333333	3
0.526316	0.421053	19
0	1	2
0	1	1
0.8	0.2	5
0	1	3
0.333333	0.666667	3
0.5	0.5	12
0.166667	0.583333	12
0.285714	0.714286	7
0.25	0.666667	24
0.666667	0.333333	12
0	1	1
0.5	0.5	2
0.1875	0.8125	16
0.666667	0.333333	9
0.142857	0.714286	7
0.75	0.25	4
0.2	0.6	20
0.5	0.5	2
1	0	1
0.545455	0.454545	11
0.4	0.533333	15
0.428571	0.0714286	14
0.384615	0.576923	26
0.142857	0.857143	7
0.545455	0.454545	22
0.375	0.625	8
0.25	0.75	4
0.347826	0.478261	23
0.2	0.8	5
0.7	0.3	20
0.307692	0.692308	13
0	1	3
0.333333	0.666667	3
0.333333	0.666667	9
0.384615	0.615385	13
0.666667	0.333333	6
0	1	3
0.5	0.333333	6
0.5	0.5	2
0	1	3
0.25	0.75	4
0.25	0.75	4
0.25	0.75	4
0	1	2
0	1	2
0	1	4
0.2	0.8	10
0.8	0.2	5
0.333333	0.666667	3
0.666667	0.333333	6
0.75	0.25	4
0.333333	0.666667	3
0.2	0.4	5
0.5	0.5	6
0.6	0.4	5
0	1	2
1	0	5
0.25	0.75	4
0	0	1
0.285714	0.714286	7
0	1	2
0.5	0.5	2
1	0	3
0.5	0	2
0.333333	0.333333	3
0.416667	0.583333	24
0.466667	0.466667	15
0.3125	0.6875	16
0.444444	0.5	18
0.285714	0.571429	7
0.285714	0.714286	21
0.25	0.75	12
1	0	1
0.25	0.75	8
0	1	1
0.391304	0.434783	23
0.111111	0.222222	9
0.461538	0.538462	13
0.625	0.375	8
0.181818	0.636364	11
0.727273	0.272727	11
0.5	0.5	2
0.833333	0.166667	6
0.666667	0.333333	9
0	1	2
0.333333	0.666667	24
0.4	0.6	15
0.25	0.75	16
0.428571	0.5	28
0.4	0.533333	30
0.181818	0.636364	11
0.352941	0.588235	17
0.4	0.533333	15
0	1	2
1	0	2
0	1	2
0.466667	0.466667	15
0.357143	0.571429	14
0.166667	0.833333	12
0.315789	0.684211	19
0.5	0.5	2
0.111111	0.333333	9
0.5	0.5	2
0	1	2
0.529412	0.470588	17
0.444444	0.555556	18
0.5	0.5	10
0	0.428571	7
0.714286	0.285714	7
0.46875	0.53125	32
0	1	2
0	1	3
0.611111	0.333333	18
0.5	0.5	16
0.64	0.36	25
0.333333	0.666667	6
0.333333	0.444444	9
0	1	2
0.5	0.5	2
0.285714	0.428571	7
0.411765	0.588235	17
0.25	0.75	4
0.272727	0.727273	11
0.555556	0.444444	9
1	0	2
0.5	0.5	10
0.3	0.7	20
0.5	0.5	2
1	0	1
0.36	0.56	25
1	0	2
0	1	2
0	1	2
0.333333	0.333333	9
0	1	1
0.2	0.6	5
0	1	2
0.25	0.625	8
0.6	0.4	10
0.5	0.5	2
0.4	0.6	5
0.2	0.666667	15
0.666667	0.333333	3
1	0	1
0.444444	0.555556	9
0.0909091	0.909091	11
1	0	4
0.266667	0.733333	15
0.833333	0.166667	12
0.857143	0.0714286	14
0.5	0.4	10
0.2	0.8	5
0.818182	0.181818	11
0.714286	0.142857	7
0.4	0.6	10
0.444444	0.555556	9
1	0	5
1	0	6
1	0	7
0.166667	0.833333	6
0.166667	0.666667	6
0.285714	0.714286	7
0.4	0.4	5
0	1	3
0.25	0.25	4
0	1	4
0.125	0.8125	16
0	1	1
0.5	0.5	6
0.333333	0.666667	6
0.375	0.625	8
0.333333	0.583333	24
0.769231	0.230769	13
0.366667	0.433333	30
0.366667	0.4	30
0.454545	0.545455	11
0.5	0.5	16
0.125	0.625	16
0.416667	0.583333	12
0	1	2
0.333333	0.666667	18
0.888889	0.111111	18
0.3125	0.5625	16
0.666667	0.333333	9
0.545455	0.272727	11
0	1	2
0.473684	0.526316	19
0.714286	0.285714	7
0.357143	0.571429	14
0.75	0.1875	16
0.4	0.6	10
0.24	0.56	25
0	1	2
0	1	2
0	1	2
0.4375	0.4375	16
0.125	0.75	8
0.5	0.5	2
0.25	0.583333	12
0.875	0.125	8
0	1	8
0.266667	0.6	15
0.363636	0.454545	11
0.428571	0.571429	7
0.5	0.5	2
0.333333	0.666667	3
0	0.666667	3
0.333333	0.666667	3
0.5	0	2
0.333333	0.619048	21
0.25	0.75	12
0.6	0.4	5
0	1	3
1	0	2
0.4	0.6	5
0.5	0.5	2
0.333333	0.333333	3
0.333333	0.666667	3
0.5	0.5	2
0.238095	0.428571	21
0.588235	0.411765	17
0.25	0.75	8
0.3	0.7	10
0.666667	0.333333	3
0	1	3
0.578947	0.421053	19
0.666667	0	3
0.2	0.8	5
0.611111	0.333333	18
0	1	2
0	1	1
0.181818	0.818182	11
0.666667	0.333333	3
0.5	0.5	2
0.35	0.55	20
0.2	0.4	5
0	1	3
0.65	0.35	20
0.75	0.25	4
0.461538	0.410256	39
0.272727	0.545455	11
0.125	0.875	16
0.153846	0.230769	13
0.190476	0.714286	21
0.25	0.75	12
0.368421	0.631579	19
0.7	0.3	10
0.444444	0.333333	18
0.25	0.666667	12
0.5	0.5	2
0	0.5	2
0	1	2
0.217391	0.521739	23
0.68	0.2	25
0.2	0.4	5
0.5	0.5	2
0.333333	0.333333	12
0	1	2
0.142857	0.714286	7
0.583333	0.416667	12
0.533333	0.333333	15
0.545455	0.454545	11
0.307692	0.538462	13
0.666667	0.333333	3
0.2	0.6	5
0	1	1
0.2	0.6	5
0.125	0.875	8
0.277778	0.444444	18
0	1	3
0.375	0.625	8
0.619048	0.333333	21
0.736842	0.263158	19
0	0.833333	6
0.285714	0.714286	14
0.333333	0.555556	9
0.222222	0.777778	18
0.210526	0.736842	19
0.75	0.25	4
0	1	2
0.388889	0.611111	18
0.3	0.65	20
0.5625	0.3125	16
0	0.833333	12
1	0	1
0.583333	0.416667	12
0	1	3
0.666667	0.166667	6
0.5	0.5	2
0.153846	0.769231	13
0.407407	0.592593	27
0.222222	0.777778	9
1	0	2
0	0.4	5
0.285714	0.47619	21
0.266667	0.666667	15
0.5	0.25	8
0.333333	0.666667	3
0.25	0.5	4
0.5	0.5	8
0.75	0	4
0.2	0.2	10
0.375	0.5625	16
0.5	0.428571	14
0.222222	0.333333	9
0.388889	0.555556	18
0.5	0.5	8
0.375	0.625	8
0.5	0.5	2
0.375	0.625	8
0.111111	0.888889	9
0.142857	0.571429	7
1	0	2
0.5	0.5	4
0.727273	0.272727	11
0.2	0.8	5
0.6	0.4	25
0.272727	0.636364	11
0	1	1
0.388889	0.611111	18
0.323529	0.588235	34
0.4	0.56	25
0.25	0.75	4
0.214286	0.571429	14
0.5	0.5	2
0	1	2
0.333333	0.666667	3
0.466667	0.466667	15
0.285714	0.571429	14
0.4	0.3	10
0.2	0.8	20
0.571429	0.428571	7
0.25	0.5	8
0.5	0.5	2
0	1	2
0.3	0.6	10
0.25	0.75	8
0.5	0.5	16
0.352941	0.470588	17
0	1	2
0.4	0.6	5
0.4	0.533333	15
0.3	0.7	20
0	1	3
0.25	0.5	4
0.333333	0.666667	6
0.5	0.5	2
0.4	0.6	5
0.833333	0.166667	6
1	0	3
0.5	0.5	2
0.25	0.75	4
0.666667	0.333333	3
0.666667	0.333333	6
0	1	1
0.2	0.3	10
0	1	2
1	0	3
0.2	0.6	5
0.2	0.8	5
0.5	0.5	2
0.2	0.8	5
0.666667	0.333333	6
0.5	0.5	2
1	0	4
0.3125	0.5625	16
0.666667	0.333333	9
0.333333	0.666667	3
0.166667	0.75	12
0.16	0.8	25
0.5	0.5	2
0.5	0.5	2
0.5	0.5	2
1	0	1
0.75	0.25	4
0.388889	0.555556	18
0.368421	0.631579	19
0.36	0.6	25
0.727273	0.272727	22
0.333333	0.571429	21
0.368421	0.631579	19
0.285714	0.714286	7
0.636364	0.363636	22
0.375	0.625	24
0.5	0.4	10
0	0.3	10
0.826087	0.130435	23
0.666667	0.333333	6
0	0.5	2
0.5	0.5	2
0.375	0.5	8
0.285714	0.428571	7
0.2	0.8	5
0.6	0.4	10
0	1	3
0.3125	0.5	16
0.25	0.5625	16
0.2	0.6	5
0.777778	0.222222	18
0	0.5	2
0.75	0.25	4
0.666667	0.333333	3
0.357143	0.392857	28
0.777778	0.222222	9
0.666667	0.333333	3
0.411765	0.588235	17
0.631579	0.315789	19
0.5	0	2
0	1	2
0.416667	0.416667	12
0.461538	0.269231	26
0.388889	0.555556	18
0.545455	0.272727	11
0.666667	0.333333	3
0.5	0.5	2
0.555556	0.111111	9
0.4375	0.375	16
0.5	0.5	18
0.411765	0.588235	17
0.133333	0.8	15
0.555556	0.444444	9
0.571429	0.428571	7
0.307692	0.384615	13
0.52381	0.47619	21
1	0	2
0.5	0.5	10
0.257143	0.742857	35
0.172414	0.517241	29
0.333333	0.518519	27
0.5	0.5	2
0.75	0.25	4
0	1	2
0.421053	0.578947	19
0.4	0.6	5
0.714286	0.285714	7
0.666667	0.333333	3
0.25	0.5	4
0.571429	0.357143	14
0.333333	0.666667	6
0.363636	0.363636	11
0.368421	0.368421	19
0.545455	0.454545	11
0.6	0.4	10
0.133333	0.866667	15
0.444444	0.555556	9
0	1	3
0.2	0.8	5
0.333333	0.666667	9
0.5	0.5	2
0.5	0.5	2
0.333333	0.666667	6
0.666667	0	3
0.4	0.4	5
0.666667	0.333333	3
0.571429	0.428571	7
0.333333	0	3
1	0	2
0.24	0.52	25
0.636364	0.272727	11
0.272727	0.727273	11
0.5	0.5	4
0.857143	0.142857	7
0.75	0.25	4
0.454545	0.545455	11
0	1	2
0.3125	0.5	16
0.333333	0.666667	9
0	1	1
0.4	0.6	10
0.181818	0.818182	11
0	0.5	2
0.642857	0.357143	14
0	1	4
0.4	0.6	5
0.473684	0.526316	19
0.571429	0.428571	7
0.384615	0.615385	13
0.272727	0.545455	11
0.583333	0.416667	12
0.125	0.875	8
0	1	2
0.333333	0.666667	3
0.454545	0.454545	11
0.625	0.25	8
0.466667	0.533333	30
0	0.777778	9
0.625	0.375	16
0.571429	0.428571	14
0.357143	0.642857	28
0.2	0.7	10
0.6	0.35	20
0.666667	0.333333	3
0	1	1
0	1	5
0	1	2
0	1	2
1	0	3
0.5	0.5	6
0	1	3
0.5	0.5	4
0.5	0.5	2
0.75	0.25	4
0	0.666667	3
0.5	0.5	2
0.571429	0.285714	7
0.230769	0.615385	13
0.5	0.5	4
0.333333	0.5	6
0.5	0.5	8
0.461538	0.384615	13
0.384615	0.615385	13
0	1	3
0.5	0.5	2
1	0	2
1	0	2
0	1	2
0	1	2
0.387097	0.548387	31
0.5	0.4375	16
0.2	0.8	15
0.25	0.25	4
0.4	0.5	10
0	1	2
0	0.75	8
0.5	0.5	2
0.684211	0.315789	19
0.375	0.625	8
0.5	0.333333	6
0.5	0.375	8
0.157895	0.736842	19
0.363636	0.363636	11
0	0.5	2
0.5	0.375	8
0.166667	0.833333	6
0.5	0.444444	18
0.666667	0.333333	3
0.333333	0.666667	3
0.5625	0.4375	16
0.3125	0.4375	16
0.428571	0.571429	14
0.266667	0.466667	15
0.333333	0.666667	6
0.666667	0.333333	3
0	0.5	2
0.5	0.5	2
0.363636	0.636364	11
0.4	0.5	20
0.5	0.5	10
0.368421	0.631579	19
0	1	2
0.615385	0.384615	26
0.3	0.25	20
0.235294	0.764706	17
0.333333	0	12
0.333333	0.666667	12
0.5	0.25	12
0.5	0.416667	24
0.333333	0.666667	3
0.571429	0.428571	7
0.409091	0.590909	22
0.3125	0.6875	16
0	1	2
0	1	2
0.3	0.7	10
0.428571	0.571429	7
0.454545	0.363636	11
0.5	0.357143	14
0	0.8	5
0.736842	0.263158	19
0.285714	0.714286	7
0.411765	0.588235	17
0.285714	0.571429	14
0.285714	0.666667	21
0.4	0.6	20
0	1	4
0.681818	0.272727	22
0.5	0.416667	24
0.583333	0.416667	12
0.423077	0.538462	26
0.538462	0.384615	13
0.416667	0.583333	12
0.166667	0.833333	12
0.461538	0.384615	13
0.2	0.7	10
0.25	0.75	4
0.222222	0.777778	9
0.428571	0.571429	7
0.25	0.75	4
0.342857	0.657143	35
0.26087	0.73913	23
0.555556	0.444444	18
0.222222	0.333333	9
0.666667	0.277778	18
0.454545	0.545455	11
0.294118	0.529412	17
0.153846	0.769231	13
0.583333	0.416667	12
0.375	0.625	8
0.454545	0.545455	11
0.307692	0.692308	13
0.333333	0.666667	6
0.5	0.4	10
0.666667	0.333333	6
0.75	0.25	4
1	0	2
0.5	0.5	2
0	1	2
0.5	0.5	2
0.666667	0.333333	6
0	1	2
0.4	0.6	5
0.333333	0.666667	3
0	1	2
0.333333	0.666667	3
0.333333	0.666667	9
0.333333	0.666667	6
0	1	1
0.625	0.25	8
0.294118	0.705882	17
0.166667	0.833333	12
0.333333	0.444444	9
0.75	0.25	8
0.55	0.45	20
0.315789	0.684211	19
0.555556	0.333333	9
0.166667	0.833333	6
0.333333	0.666667	3
0.125	0.75	8
0	1	3
0.111111	0.888889	9
0.0833333	0.666667	12
0.25	0.583333	12
1	0	2
0.538462	0.307692	13
0.5	0.5	2
0	1	13
0.333333	0.666667	9
0.363636	0.575758	33
0.333333	0.666667	12
0.214286	0.714286	14
0.294118	0.705882	17
0.125	0.75	8
0.4	0.6	5
0.333333	0.666667	6
0.142857	0.785714	14
0	1	3
0.333333	0.666667	3
0.5	0.5	14
0.230769	0.692308	13
0.290323	0.709677	31
0.428571	0.571429	7
0.363636	0.636364	11
0.166667	0.833333	12
0.666667	0.333333	3
0.375	0.625	8
0.214286	0.785714	14
0.2	0.8	5
0.555556	0.444444	9
0.384615	0.538462	13
0.333333	0.666667	3
0	0.636364	11
0.608696	0.391304	23
0.5	0.5	10
0.5	0.333333	6
0.5	0.5	2
0.315789	0.578947	19
0.4	0.6	5
0.846154	0.153846	13
0.555556	0.444444	9
0.625	0.375	8
0.2	0.8	5
0.217391	0.782609	23
0.307692	0.692308	13
0.222222	0.777778	9
0.4	0.4	10
0.571429	0.428571	7
0.111111	0.833333	18
0.15	0.75	20
0	1	2
0.444444	0.555556	9
0.4	0.6	5
0.1	0.9	10
0.375	0.5	8
0.1	0.9	10
0.55	0.45	20
0.0909091	0.727273	11
0.3	0.7	10
0.3	0.4	10
0	1	1
0	1	4
0.25	0.75	4
0.333333	0.666667	3
0	0.75	4
0	1	7
0.545455	0.454545	11
0.428571	0.571429	7
0.142857	0.571429	7
0.454545	0.454545	11
0	0.5	2
0.0769231	0.846154	13
0	1	1
0.428571	0.571429	7
1	0	4
0.2	0.8	5
0.4	0.6	15
0.5	0.5	2
0.181818	0.818182	11
0.130435	0.782609	23
0.571429	0.428571	7
0.272727	0.636364	11
0.340426	0.659574	47
0.375	0.25	8
0.0666667	0.933333	15
0	1	1
0.363636	0.636364	11
0.444444	0.555556	9
0	0.8	10
0.363636	0.454545	11
0.551724	0.413793	29
0.222222	0.555556	9
0.222222	0.666667	9
0	1	2
1	0	1
0	1	1
0.333333	0.666667	12
0.55	0.45	20
0.0714286	0.857143	14
0.0909091	0.909091	11
0.25	0.583333	12
1	0	3
0.333333	0.666667	6
0	0.5	2
0	1	2
0.0909091	0.454545	11
0	1	2
0.461538	0.5	26
0.5	0.5	18
0.375	0.5	8
0	0.833333	6
0.583333	0.416667	24
0.454545	0.545455	11
0.5	0.5	10
0.444444	0.555556	9
0	1	9
0.266667	0.733333	15
0.25	0.75	8
0.111111	0.777778	9
0.285714	0.714286	14
0.181818	0.818182	11
0.571429	0.428571	14
0.5	0.5	2
0.571429	0.428571	7
0.166667	0.833333	6
0.5	0.25	4
0.666667	0.333333	9
1	0	2
0.384615	0.538462	13
0.555556	0.444444	9
0	1	1
0.266667	0.533333	15
0.454545	0.545455	11
0.25	0.6875	16
0.153846	0.769231	13
0.25	0.75	24
0.4	0.3	10
0.285714	0.642857	14
0.461538	0.384615	13
0.555556	0.444444	9
0.6	0.2	20
0.0909091	0.909091	11
0.454545	0.545455	11
0.272727	0.545455	11
0.181818	0.727273	11
0	1	3
0	1	2
0	1	2
0.333333	0.666667	3
0.705882	0.294118	17
0.285714	0.714286	7
0.25	0.708333	24
0.4	0.6	5
0.25	0.5	4
0.605263	0.289474	38
0	1	2
0.461538	0.5	26
0.166667	0.75	12
0.166667	0.833333	6
0.357143	0.642857	14
0.5	0.5	2
0	1	2
0	1	2
0.142857	0.857143	7
0.4	0.6	10
0.2	0.6	5
0.1	0.9	10
0.181818	0.727273	11
0.333333	0.444444	9
0.375	0.625	8
0.5	0.5	8
0	1	2
0.0769231	0.923077	13
0	1	1
0.571429	0.428571	7
0	1	1
0.636364	0.363636	11
0.545455	0.363636	11
0.285714	0.642857	14
0.5	0.5	2
0.5	0.5	6
0.166667	0.5	6
0.666667	0.333333	3
0.263158	0.684211	19
0.4	0.6	5
0.733333	0.266667	15
0.428571	0.428571	7
0	1	2
0.5	0.5	8
0.5	0.5	2
0.75	0.125	8
0.444444	0.555556	9
0.583333	0.416667	12
0.5	0.5	2
0	0	1
0	1	1
0.25	0.75	4
1	0	2
0.222222	0.777778	9
0.5	0.5	2
0	1	2
0.5	0.5	2
0.235294	0.705882	17
0	1	2
0.5	0.4	10
0.416667	0.583333	12
0.266667	0.733333	15
0.666667	0.333333	3
0.636364	0.363636	11
0.25	0.65625	32
0.375	0.625	16
0.363636	0.636364	22
0	1	1
0.625	0.375	8
0.222222	0.555556	9
0.2	0.6	5
0	1	1
0.6	0.4	5
0.5	0.5	8
0.0909091	0.818182	11
0.0526316	0.947368	19
0.153846	0.615385	13
0	1	5
0.25	0.75	8
0.571429	0.428571	7
0.266667	0.666667	15
0.846154	0.153846	13
0.3	0.7	20
0.333333	0.666667	24
0.333333	0.666667	3
0.3	0.6	10
0.75	0.25	16
0.0769231	0.846154	13
0	1	2
0.5	0.25	4
0.1	0.8	10
0.555556	0.444444	9
0.25	0.75	4
0.2	0.8	5
0.8	0.2	10
0.5	0.5	12
0.428571	0.571429	7
0.5	0.5	6
0.272727	0.636364	11
0	1	1
0.5	0.5	2
0.0769231	0.923077	13
0.7	0.3	10
0.333333	0.666667	9
0.4	0.5	10
0.2	0.75	20
0.25	0.5	4
0.1875	0.75	16
0.2	0.8	5
0.111111	0.888889	9
0.571429	0.428571	21
0	0.666667	3
0.666667	0.333333	3
0.4	0.266667	15
0.5	0.5	2
0.2	0.7	20
0.333333	0.666667	6
0.428571	0.571429	7
0.166667	0.722222	18
0.5	0.5	2
1	0	1
0.583333	0.416667	24
0.375	0.5	8
0.333333	0.333333	3
0.3125	0.5625	16
0.555556	0.444444	27
0	1	2
0	1	2
0	1	1
0.272727	0.545455	11
0.2	0.8	5
0.6	0.4	5
0.5	0.5	4
0.25	0.7	20
0.315789	0.684211	19
0	1	2
0.5	0.5	2
0.5	0.5	2
0.294118	0.588235	17
0.384615	0.384615	13
0.333333	0.62963	27
0	0.857143	7
0.333333	0.333333	3
0.181818	0.727273	11
0.153846	0.846154	13
0.4	0.533333	15
0.0714286	0.857143	14
0	1	4
0	1	4
0.285714	0.714286	7
0.333333	0.666667	6
0	1	8
0	0.777778	18
0.466667	0.4	15
0.357143	0.557143	70
0.352941	0.588235	17
0.181818	0.545455	11
0	1	1
0.714286	0.285714	21
0.75	0.25	4
0.307692	0.615385	13
0.285714	0.714286	14
0.333333	0.666667	9
0.4	0.3	10
0.666667	0.333333	6
0.4	0.6	10
0.333333	0.666667	3
0.272727	0.727273	11
0.533333	0.466667	15
0	1	2
0	1	1
0.333333	0.666667	18
0.5	0.5	2
0.151515	0.848485	33
0.153846	0.769231	13
0.411765	0.588235	17
0	1	3
0.285714	0.642857	14
1	0	1
0.333333	0.5	6
0.214286	0.75	28
0.333333	0.6	15
0.5	0.5	2
0	1	1
0.166667	0.75	12
0.666667	0.333333	6
0.333333	0.666667	12
0.25	0.75	4
0.4375	0.5625	16
0.333333	0.625	24
0.142857	0.714286	14
0	1	1
1	0	2
0.5	0.5	10
0.75	0.25	8
0.166667	0.833333	6
0.5	0.5	2
0.4	0.466667	15
0.380952	0.571429	21
0.2	0.8	10
0	1	2
0.222222	0.777778	9
0	0.857143	7
0.25	0.75	8
0	1	3
0.333333	0.666667	3
0.5	0.5	2
0.5	0.5	8
0.5	0.5	2
0	1	2
0.1	0.8	10
1	0	2
0.428571	0.428571	7
0.142857	0.714286	7
0.411765	0.529412	17
0.454545	0.181818	11
0	0.833333	6
0.0833333	0.833333	12
0	1	1
0.5	0.5	6
0.285714	0.714286	7
0.309524	0.690476	42
0.258065	0.645161	31
0.277778	0.666667	18
0	1	2
0	1	2
0.5	0.5	2
0.32	0.64	25
0.4	0.6	15
0.125	0.75	16
0.263158	0.736842	19
0.333333	0.666667	3
0.142857	0.642857	14
0	1	5
0.666667	0.333333	9
0	0.833333	12
0.5	0.5	6
0.571429	0.428571	28
0	0.5	2
0	1	2
0.111111	0.777778	9
0.25	0.5	4
0.272727	0.454545	22
0.25	0.75	8
0.222222	0.666667	9
0.0952381	0.761905	21
0	1	8
0	1	2
0	0.857143	7
1	0	2
0.357143	0.5	14
0	1	1
0.5	0.45	20
0.210526	0.736842	19
0.210526	0.526316	19
0.555556	0.444444	9
0	1	6
0.230769	0.461538	13
0.357143	0.642857	14
0.25	0.625	8
0.333333	0.666667	15
0.157895	0.789474	19
0.125	0.8125	16
0.217391	0.652174	23
0.363636	0.636364	11
0.238095	0.761905	21
1	0	2
0.5	0.4	10
0.5	0.5	22
0.545455	0.272727	11
0	1	4
0.3	0.7	10
0.230769	0.692308	13
0.25	0.75	4
0.25	0.75	4
0.434783	0.565217	23
0.666667	0.333333	9
0	1	2
1	0	1
0	1	4
0.153846	0.846154	13
0.384615	0.538462	13
0.166667	0.833333	6
0.222222	0.777778	9
0.25	0.6875	16
0.5	0.5	2
0	1	6
0	1	2
0.272727	0.545455	11
0.375	0.625	8
0.333333	0.666667	3
0.294118	0.705882	17
0	1	3
0.454545	0.545455	55
0.357143	0.642857	14
0.583333	0.416667	12
0.157895	0.842105	19
0	1	2
0.333333	0.666667	3
0	0.5	2
0.285714	0.714286	7
0.117647	0.764706	17
0.466667	0.533333	15
0.75	0.25	8
0.4	0.5	10
0.25	0.75	4
0.4	0.5	20
0.421053	0.578947	19
0.666667	0.222222	9
0.75	0.25	8
0.545455	0.363636	11
0.3	0.5	10
0	1	1
0.333333	0.666667	9
0.4	0.533333	15
0	0.5	2
0.230769	0.307692	13
0.142857	0.857143	7
0.488372	0.511628	43
0.4	0.4	5
0.285714	0.642857	14
0	1	2
0.5	0	2
0.428571	0.428571	7
0.125	0.875	8
0	1	5
0.642857	0.357143	14
0.117647	0.705882	17
0.16	0.76	25
0	0.857143	7
0.2	0.733333	15
0	1	2
0.545455	0.363636	11
0.333333	0.666667	12
0	1	4
0	1	1
0.5	0.25	4
0.5	0.5	2
0	1	3
1	0	2
0	1	2
0.12	0.8	25
1	0	2
0.5	0.5	2
1	0	2
0.5	0.5	2
0.2	0.8	5
0.625	0.375	8
0	1	3
0.466667	0.4	15
0.133333	0.866667	15
0.272727	0.727273	11
0.375	0.5625	16
0.352941	0.588235	17
0.333333	0.666667	9
0.5	0.45	20
0.0833333	0.916667	12
0	1	1
0.3	0.6	10
0	1	2
0.37931	0.517241	29
0.615385	0.384615	13
0.322581	0.645161	31
0.222222	0.777778	9
0.181818	0.818182	11
0.5	0.5	4
0.142857	0.857143	7
0.5	0.5	2
0.533333	0.466667	15
0.4375	0.5625	16
0.5	0.333333	6
0.5	0.5	2
0.181818	0.636364	11
1	0	1
0.230769	0.769231	26
0.304348	0.521739	23
0	1	2
0.444444	0.5	18
0.344828	0.586207	29
0.333333	0.666667	9
0.272727	0.727273	11
0	1	3
0.25	0.75	4
0.166667	0.833333	6
0.111111	0.777778	9
0.222222	0.777778	9
0.444444	0.555556	9
0.266667	0.733333	15
0.209302	0.697674	43
0.5	0.5	2
0.333333	0.666667	6
0.214286	0.642857	14
0.2	0.8	10
0.666667	0.222222	9
0.636364	0.272727	11
0.5	0.5	2
0.25	0.75	24
0.692308	0.153846	13
1	0	3
0.315789	0.631579	19
0.307692	0.576923	26
0.0869565	0.826087	23
0.0714286	0.785714	14
0.357143	0.642857	28
0.56	0.44	25
0.0625	0.890625	64
0	1	3
0.285714	0.714286	7
0.666667	0.222222	9
0.5	0.5	26
0.166667	0.666667	6
0.333333	0.666667	3
0	1	2
0	1	7
0.625	0.375	8
0.214286	0.785714	14
0.818182	0.0909091	11
0.5	0.5	6
1	0	1
0.0526316	0.894737	19
0.5	0.5	22
0.111111	0.888889	9
0.2	0.8	5
0.294118	0.647059	17
0.545455	0.454545	11
0.588235	0.411765	17
0.5	0.5	6
0.3	0.7	10
0.545455	0.454545	11
0.333333	0.666667	6
0.384615	0.461538	13
0.25	0.75	12
0	0.333333	3
0.181818	0.727273	11
0	1	3
0	1	2
0.333333	0.444444	9
0.285714	0.714286	14
0.166667	0.833333	6
0	1	2
0.35	0.65	20
0.692308	0.307692	13
0	1	1
0	1	2
0	0.5	2
0	1	2
0	1	1
0.5	0.3125	16
0.333333	0.666667	3
0.2	0.5	10
0.333333	0.666667	18
0.2	0.8	5
0	1	4
0.357143	0.571429	14
0	1	9
0	1	1
0.272727	0.454545	11
0	1	4
0	0	4
0.461538	0.461538	13
0.444444	0.444444	9
0.166667	0.833333	12
0.333333	0.666667	3
0.411765	0.529412	17
0	0	4
0.5	0.5	6
0	1	3
0.384615	0.615385	13
0.333333	0.666667	6
0.25	0.75	16
0.25	0.75	4
0.611111	0.277778	18
0.222222	0.666667	9
0.181818	0.727273	11
0	1	2
0.333333	0.555556	9
0.333333	0.666667	9
0.333333	0.666667	3
0.666667	0.333333	3
0	1	5
0.157895	0.789474	19
0.545455	0.363636	11
0	1	3
0.2	0.6	15
0	0.666667	3
0	1	3
0.466667	0.466667	15
0.5	0.5	2
0.142857	0.714286	21
0.25	0.55	20
0.5	0.5	8
0	1	1
0.142857	0.714286	7
0.222222	0.333333	9
0.333333	0.666667	9
0	1	1
0	1	1
0.5	0.5	2
0.5	0.5	2
0	1	2
0.166667	0.833333	6
0.307692	0.384615	13
0.1875	0.6875	16
0.5	0.5	10
0.5	0.5	12
0.666667	0.333333	3
1	0	2
0.666667	0.333333	6
0.25	0.5	4
0.363636	0.575758	33
0	1	1
0	1	2
0	1	2
0.888889	0.111111	9
0.230769	0.730769	26
0.428571	0.428571	14
0	1	3
0	1	1
0	1	2
0.5	0.5	2
0.444444	0.555556	9
0.0833333	0.916667	12
0.222222	0.666667	9
0.666667	0.222222	9
0	1	1
0	0.75	4
0.375	0.625	8
0	1	2
0.375	0.625	16
0.1	0.9	10
0.6	0.3	10
0.333333	0.666667	3
0	1	3
0.111111	0.888889	9
1	0	2
0.2	0.8	10
0.375	0.625	16
0.25	0.5	4
0.6	0.4	15
0.166667	0.75	12
0.666667	0.333333	3
0.181818	0.727273	11
0.25	0.75	12
0.666667	0.333333	3
0	1	4
0.333333	0.666667	3
0.333333	0.666667	21
0.25	0.75	8
0.217391	0.782609	23
0.5	0.5	2
0.571429	0.428571	7
0.1	0.9	20
0.5	0.5	14
0.666667	0.333333	3
0.315789	0.631579	19
0.857143	0.142857	7
0.8	0.2	5
0	1	1
0	1	4
0.5	0.5	2
0.285714	0.714286	7
0.333333	0.666667	3
0	1	3
0.277778	0.722222	18
0.333333	0.666667	6
0.5	0.5	6
0.142857	0.857143	7
0.0243902	0.97561	41
0	0.5	2
0.466667	0.333333	15
0.272727	0.636364	11
0.363636	0.636364	11
0.363636	0.636364	11
0.368421	0.578947	19
0.666667	0.266667	15
0.35	0.65	20
1	0	2
0.352941	0.588235	17
0.2	0.8	15
0	1	2
0.7	0.3	10
0.285714	0.714286	14
0.285714	0.571429	7
0.35	0.65	20
0.4	0.6	5
0.833333	0.166667	6
0.375	0.5625	16
0.25	0.75	12
0.1875	0.75	16
0.384615	0.538462	13
0.5625	0.3125	16
1	0	3
1	0	1
0	1	2
0.333333	0.666667	3
0.5	0.5	2
0.5	0.5	2
0.166667	0.833333	6
0.333333	0.6	15
0.4	0.2	10
0.5	0.5	2
0.333333	0.666667	3
0	1	2
0	1	2
0.4	0.6	10
0.923077	0.0769231	13
0.111111	0.777778	9
0.4375	0.4375	16
0.421053	0.473684	19
0.4	0.6	10
0	1	3
0	0.666667	3
0.833333	0.166667	6
0.222222	0.333333	9
0.208333	0.791667	24
0.166667	0.833333	12
0.571429	0.285714	7
0.5	0.428571	14
0.25	0.75	8
0	0.8	5
0	0.75	4
0.6	0.4	5
0.222222	0.777778	9
0.166667	0.833333	12
0.388889	0.611111	18
0.375	0.5625	16
0.363636	0.545455	11
0.47619	0.380952	21
0	1	2
0	0.666667	3
0.5	0.5	2
0.2	0.75	20
0.328947	0.671053	76
0.25	0.3	20
0.714286	0.285714	7
0.208333	0.791667	24
0.142857	0.857143	21
0.375	0.625	16
0.733333	0.2	15
0.142857	0.857143	7
0.210526	0.684211	19
0.5	0.5	4
0.2	0.8	5
0.1	0.9	10
0.307692	0.615385	13
0.666667	0.333333	3
0	0.875	8
0	1	2
0.375	0.625	16
0.25	0.6875	16
0.25	0.583333	12
0.3125	0.625	16
0.0833333	0.666667	12
0.5	0.5	2
0.366667	0.6	30
0.375	0.625	8
0.307692	0.615385	13
0.285714	0.714286	7
0.526316	0.473684	19
0	0.5	2
0	1	2
0.25	0.25	12
0.347826	0.608696	23
0.166667	0.666667	6
0.5	0.5	12
0.142857	0.714286	7
0.384615	0.615385	13
1	0	2
0.583333	0.333333	12
0	0.875	8
0.857143	0	7
0.357143	0.571429	14
0.285714	0.571429	14
0.461538	0.307692	13
0	1	1
0.5	0.5	6
0.666667	0.333333	9
0.692308	0.307692	13
0.333333	0.666667	3
0.4	0.6	5
0.428571	0.571429	7
0.125	0.75	8
0.375	0.625	16
0.434783	0.565217	23
1	0	1
0.25	0.75	4
0.428571	0.428571	7
0.176471	0.705882	17
0.297297	0.594595	37
0.142857	0.857143	14
0.230769	0.769231	13
0.363636	0.636364	11
0	1	1
0.6	0.4	5
0.384615	0.615385	13
0.125	0.875	8
0	1	2
0	1	3
0.285714	0.5	14
0.315789	0.657895	38
0.285714	0.714286	7
0.333333	0.666667	9
0.25	0.666667	12
0.5	0.5	2
0.2	0.8	10
0.25	0.625	16
1	0	1
0.5	0.5	2
0.5	0.5	2
0.62963	0.333333	27
0	1	3
0.5	0.416667	12
0.363636	0.545455	11
0.454545	0.454545	11
0	1	3
0	1	1
0.25	0.75	8
0.3125	0.6875	16
0.0666667	0.933333	15
0.2	0.733333	15
0.222222	0.777778	9
0	1	1
0.181818	0.818182	11
0.555556	0.333333	9
0.5	0.25	4
0.388889	0.583333	36
0.5	0.4	10
0.413793	0.517241	29
0.333333	0.583333	12
0.538462	0.461538	13
1	0	2
1	0	2
0.6	0.4	5
0	1	2
0.466667	0.533333	15
0.285714	0.642857	14
0	1	1
0.333333	0.666667	3
0.4	0.6	10
0	1	2
0.444444	0.444444	9
0.428571	0.428571	7
0.461538	0.538462	13
0.133333	0.866667	15
0.5	0.5	2
0	1	2
0.5	0.5	2
0.272727	0.727273	11
0.5	0.5	2
0.217391	0.73913	23
0.428571	0.571429	7
0.333333	0.47619	21
0	1	3
0	1	2
0.5	0.5	6
0.357143	0.642857	14
1	0	1
0.5	0.5	2
0.222222	0.666667	9
0.428571	0.571429	7
0.222222	0.777778	18
0.470588	0.411765	17
0.666667	0.333333	3
0.157895	0.736842	19
0.333333	0.666667	6
0	1	1
0	1	2
0.230769	0.769231	13
0.285714	0.714286	14
1	0	3
0.625	0.375	8
0.555556	0.444444	9
0	0.909091	11
0.416667	0.25	12
0	1	1
0.326923	0.634615	52
0.0833333	0.666667	12
0.363636	0.545455	11
0.2	0.5	10
0.333333	0.555556	18
0.166667	0.833333	6
0.454545	0.545455	11
0.176471	0.705882	17
0.333333	0.666667	3
0	0.9	10
0.416667	0.416667	12
0.111111	0.777778	9
0.384615	0.461538	13
0.333333	0.333333	3
0	1	2
0	1	2
0.545455	0.272727	11
0.2	0.8	15
0.285714	0.666667	21
0.5	0.5	2
0.2	0.4	5
0	1	1
0.142857	0.785714	14
0.581818	0.4	55
0.214286	0.642857	14
0.333333	0.666667	3
0	1	2
0.166667	0.833333	12
0.166667	0.833333	24
0.636364	0.363636	11
0.125	0.875	8
0.5	0.430233	86
0.117647	0.529412	17
0.333333	0.666667	9
0.333333	0.666667	9
0.333333	0.666667	12
0.363636	0.636364	11
0.4	0.6	10
0.307692	0.692308	13
0.454545	0.545455	11
0.444444	0.555556	9
0.178571	0.714286	28
0.3	0.7	10
0.133333	0.8	15
1	0	1
0.666667	0.333333	3
0	1	2
0.438596	0.54386	57
0.285714	0.714286	14
0	1	2
0.4	0.566667	30
0	1	2
0.315789	0.526316	19
0	1	1
0	1	1
0	1	4
0.25	0.75	4
0.166667	0.833333	12
0.4	0.533333	15
0.282051	0.615385	39
0.538462	0.423077	26
0.25	0.75	12
0.285714	0.714286	7
0.25	0.7	20
0.375	0.625	8
0.444444	0.555556	18
0.157895	0.736842	19
0	1	1
0.266667	0.4	15
1	0	2
0.25	0.75	4
1	0	2
0	1	1
0	1	2
0.307692	0.692308	13
0.147059	0.852941	34
0	1	10
0.391304	0.521739	23
0.333333	0.666667	12
0.526316	0.473684	19
0.5	0.5	2
0.153846	0.846154	13
0.3125	0.625	32
0.166667	0.833333	18
0.32	0.68	25
0.142857	0.857143	7
0.125	0.875	16
0.142857	0.857143	14
0.454545	0.545455	11
0.285714	0.714286	7
0.272727	0.545455	11
0.125	0.75	8
0.428571	0.571429	7
0.333333	0.666667	3
0	1	5
0.272727	0.727273	11
0.5	0.3	10
0	1	2
0	0.5	2
0	1	3
0.571429	0.428571	14
0.3125	0.625	16
0.294118	0.705882	17
0.625	0.375	16
0.111111	0.444444	9
0	1	3
0.285714	0.714286	7
0.4	0.5	10
0.380952	0.428571	21
1	0	3
0.333333	0.666667	3
0.625	0.375	8
0.333333	0.666667	12
0.2	0.7	10
0.0833333	0.833333	12
0.333333	0.666667	9
0.285714	0.714286	7
0.230769	0.461538	13
0	0.6	5
0.428571	0.571429	7
0.6	0.4	5
0.2	0.8	10
0.4	0.533333	15
0.428571	0.47619	21
0.222222	0.722222	18
0.0714286	0.928571	14
0.25	0.75	8
0.166667	0.708333	24
0	1	3
0.333333	0.666667	3
0.208333	0.75	24
0.333333	0.666667	3
0.153846	0.846154	13
0.25	0.75	8
0.333333	0.666667	3
0.117647	0.882353	17
0.142857	0.714286	7
0	1	3
0.392857	0.571429	28
0.533333	0.466667	15
0.166667	0.833333	6
0.363636	0.545455	11
0	1	2
0.6	0.4	10
0.230769	0.538462	13
0.363636	0.545455	11
0.4	0.466667	15
0	1	3
0.157895	0.842105	19
0.577778	0.355556	45
0.5	0.416667	12
0.363636	0.363636	11
0.1875	0.75	16
0.4	0.6	15
0.142857	0.857143	7
0	1	3
0.4	0.6	15
0.0967742	0.83871	31
0.333333	0.444444	9
0.227273	0.727273	22
0.5	0.5	2
0.285714	0.714286	14
0.153846	0.846154	13
0.3	0.6	20
0.166667	0.666667	12
0.338983	0.644068	59
0.421053	0.526316	19
0.142857	0.785714	14
0.2	0.8	5
0	1	4
0.0769231	0.923077	13
0.333333	0.5	12
0.15	0.8	20
0.235294	0.647059	17
0.4	0.6	5
0.454545	0.545455	11
0.8	0.2	5
0.333333	0.5	6
0.25	0.75	16
0.428571	0.357143	14
0.266667	0.666667	15
0.461538	0.538462	13
0.538462	0.461538	13
0.4	0.6	5
0.3	0.6	10
0.357143	0.642857	14
0.333333	0.666667	3
0.333333	0.555556	18
0.2	0.8	5
0.133333	0.866667	15
0.111111	0.833333	18
0.35	0.65	20
0.26087	0.695652	23
0.0588235	0.823529	17
0.2	0.8	5
0.666667	0.333333	9
0.1	0.8	10
0.1875	0.6875	16
0.181818	0.772727	22
0.454545	0.545455	11
0.444444	0.444444	9
0.333333	0.666667	15
0.52381	0.380952	21
0.230769	0.615385	13
0.285714	0.714286	42
0.222222	0.555556	9
0.294118	0.647059	17
0.235294	0.647059	17
0.176471	0.823529	17
0.176471	0.764706	17
0.125	0.875	8
0.25	0.75	4
0.5	0.5	2
0.387097	0.580645	31
0.0833333	0.916667	12
0.166667	0.333333	6
0.571429	0.357143	14
0.333333	0.611111	18
0.333333	0.666667	3
0.714286	0.285714	7
0.0714286	0.928571	14
0.25	0.694444	36
0.307692	0.615385	26
0.2	0.8	5
0.3125	0.5625	16
0.444444	0.555556	18
0	0.857143	7
0.545455	0.454545	11
0.5	0.416667	12
0.214286	0.642857	14
0.5625	0.4375	16
0.375	0.625	8
0.333333	0.666667	3
0.375	0.625	8
0.454545	0.363636	11
0	1	1
0.0666667	0.933333	15
0	1	3
0.181818	0.818182	11
0.214286	0.714286	14
0.333333	0.666667	12
0.2	0.7	20
0	0.666667	3
0.590909	0.409091	22
0	0.75	4
0.6	0.4	20
0.217391	0.695652	23
0.333333	0.666667	18
0	1	4
0.22619	0.75	84
0.25	0.75	4
0.5	0.5	4
0.4	0.6	5
1	0	1
0.526316	0.473684	19
0	1	2
0.736842	0.263158	19
0.615385	0.384615	13
0.363636	0.545455	11
0.333333	0.666667	3
0.2	0.7	20
0.230769	0.615385	13
0.285714	0.571429	7
0.34	0.64	50
0.571429	0.285714	14
0.3	0.7	20
0.6	0.4	15
0.285714	0.714286	7
0.320755	0.650943	106
0.5	0.5	2
1	0	1
0	1	10
0.454545	0.454545	11
0	1	3
0	1	2
0.285714	0.642857	14
0.25	0.75	16
1	0	2
0	0	2
0.0909091	0.818182	11
0.153846	0.769231	13
0.2	0.8	10
0.333333	0.583333	12
0.375	0.5	8
0.197368	0.736842	76
0.5	0.5	2
0.266667	0.266667	15
0.125	0.875	8
0.133333	0.8	15
0.666667	0.333333	3
0.15	0.8	20
0.111111	0.888889	9
0.666667	0.333333	18
0.230769	0.730769	26
0.388889	0.611111	18
0.0833333	0.916667	12
0.25	0.4375	16
0	1	2
0.416667	0.5	12
0.666667	0.333333	3
0.2	0.8	20
0.538462	0.461538	26
0	1	3
0.3	0.7	10
0.133333	0.8	15
0.291667	0.666667	24
0	1	2
0.4	0.4	5
0.333333	0.666667	3
0.166667	0.333333	6
0	1	1
0.333333	0.666667	3
0.294118	0.705882	17
0.125	0.875	8
0.6	0.2	5
0	1	2
0.166667	0.833333	12
0	1	3
0.133333	0.866667	15
0.2	0.8	10
0	1	3
0.391304	0.521739	23
0.233333	0.7	30
0.5	0.5	2
0.666667	0.333333	3
0	1	4
0.277778	0.666667	18
0.333333	0.666667	3
0.333333	0.5	6
0.428571	0.547619	42
0.294118	0.529412	17
0.666667	0.333333	3
0.5	0	2
0.5	0.5	2
0.727273	0.272727	11
0.666667	0.333333	3
0.5	0.5	4
1	0	3
1	0	2
0.176471	0.823529	17
0	1	3
0	1	26
0.444444	0.518519	27
0.142857	0.75	28
0	1	3
0.185185	0.777778	27
0.301887	0.698113	53
0	1	1
0.269231	0.692308	26
0	0.8	5
0.333333	0.666667	3
0.285714	0.714286	14
0.0909091	0.727273	11
0.263158	0.631579	19
0.0454545	0.863636	22
0	1	3
0.166667	0.5	6
0.448276	0.448276	29
0.153846	0.769231	13
0	1	3
0.444444	0.555556	9
0.666667	0.333333	6
0.333333	0.333333	3
0.166667	0.833333	12
0.307692	0.692308	13
0.130435	0.869565	23
0.222222	0.777778	9
0.625	0.375	8
0	1	2
0	1	2
0.666667	0.333333	9
0.230769	0.538462	13
0.214286	0.714286	14
0.285714	0.714286	7
0.375	0.625	8
0.333333	0.466667	15
0.1	0.7	10
0	1	10
0	0	2
0.5	0.5	22
0	1	2
0.5	0.5	2
0.2	0.8	5
0.272727	0.636364	11
0.272727	0.681818	22
0.136364	0.818182	22
0.333333	0.666667	3
0.666667	0.333333	3
0	1	3
0.4	0.2	5
0.578947	0.315789	19
0.25	0.75	4
0.176471	0.823529	17
0.666667	0.333333	6
0.8125	0.125	16
0.0408163	0.959184	49
0.466667	0.466667	15
1	0	1
0.428571	0.571429	14
0.363636	0.636364	11
0.4	0.6	10
0.0833333	0.75	12
0.318182	0.636364	22
0.4	0.6	5
0.666667	0.333333	3
0.222222	0.722222	18
0.3125	0.625	16
0.666667	0.333333	6
0.142857	0.857143	7
0.333333	0.666667	3
0.2	0.8	5
0.333333	0.666667	3
0.333333	0.666667	9
0	1	2
0	1	3
0.0714286	0.857143	14
0.307692	0.615385	13
0.166667	0.833333	12
0.5	0.5	22
0.153846	0.846154	13
0.217391	0.73913	23
1	0	3
0.37037	0.518519	27
0.285714	0.714286	7
0.181818	0.818182	11
0.409091	0.590909	22
0	1	3
0.555556	0.444444	9
0.6	0.4	20
0.375	0.625	8
0.4	0.6	5
0.333333	0.555556	9
0.266667	0.466667	15
0.571429	0.428571	7
0.25	0.666667	12
0	1	3
0.210526	0.789474	19
0	1	2
0.333333	0.5	12
0.0714286	0.857143	14
0.277778	0.722222	18
0.380952	0.619048	21
0.333333	0.666667	24
0	1	2
0.5	0.416667	12
0.5	0.5	6
0.148148	0.777778	27
0.411765	0.529412	17
0.571429	0.428571	7
0.285714	0.571429	14
0.533333	0.266667	15
0.307692	0.461538	13
0	1	3
0.384615	0.615385	13
0.230769	0.769231	13
0	0	1
0.6	0.2	10
0.272727	0.545455	22
0.545455	0.454545	11
0	1	5
0.285714	0.714286	21
0.4	0.466667	15
0.4	0.6	15
0.714286	0.142857	7
0.0526316	0.842105	19
0	1	4
0	1	1
0.3125	0.625	16
0.391304	0.608696	23
0.454545	0.454545	11
0.3	0.7	10
0.421053	0.578947	19
0.666667	0.333333	3
0.230769	0.461538	13
0.421053	0.526316	19
0.4375	0.5	16
0	1	4
1	0	1
1	0	3
0.333333	0.666667	6
0.333333	0.583333	12
0	1	2
0.538462	0.307692	13
0.545455	0.454545	11
0.384615	0.538462	13
0.392857	0.464286	28
0	1	1
0.333333	0.666667	3
0.647059	0.352941	17
0.307692	0.692308	13
0.416667	0.5	12
0.294118	0.705882	17
0.555556	0.444444	18
0.105263	0.789474	19
0.15	0.85	20
0.2	0.8	5
0.4	0.6	20
0.333333	0.666667	12
0	1	11
0.466667	0.466667	15
0.285714	0.642857	14
0.296296	0.666667	27
0.142857	0.857143	28
0	1	1
0.857143	0.142857	7
0.484848	0.363636	33
0.478261	0.478261	23
0	1	2
0.333333	0.666667	3
0.25	0.75	4
0.285714	0.607143	28
0.461538	0.538462	13
1	0	5
0.333333	0.666667	3
0.4375	0.5625	16
0.233333	0.7	30
0.3125	0.6875	16
0	1	3
0.166667	0.791667	24
0.333333	0.666667	6
0.354839	0.612903	31
0.333333	0.666667	6
0.25	0.625	8
0	0.8	5
0.5	0.5	4
0	1	2
0	1	4
0	1	2
0.5	0.5	2
0.1	0.8	10
0.142857	0.857143	7
1	0	2
0.416667	0.541667	24
0.333333	0.666667	3
0.5	0.35	20
0.0833333	0.916667	12
0.222222	0.333333	9
0.2	0.733333	15
0	1	4
0	1	2
0.0714286	0.857143	14
0.5	0.5	34
0.5	0.5	10
0.821429	0.178571	28
0.25	0.75	4
0	0.5	10
0.263158	0.631579	19
0.333333	0.666667	12
0	1	6
0	1	2
0.666667	0.333333	3
0.222222	0.555556	9
0.0909091	0.909091	11
0	1	3
0.571429	0.428571	7
0.352941	0.588235	17
0.527778	0.388889	36
0.769231	0.153846	26
0.478261	0.434783	23
0	0.75	4
0.0952381	0.857143	21
0.5	0.5	2
0.5	0.5	4
0.5	0.333333	12
0.391304	0.608696	23
0.272727	0.727273	11
0	1	1
0.294118	0.705882	17
0.4	0.6	25
0.428571	0.571429	7
0.222222	0.611111	18
0	1	1
0.25	0.75	4
0.272727	0.727273	11
0.666667	0.333333	15
0.142857	0.714286	7
0.5	0.5	2
0.615385	0.384615	13
0.3	0.7	10
0.25	0.75	4
0.318182	0.636364	22
0	1	1
0	1	2
0.4375	0.5625	16
0.0714286	0.785714	14
0.375	0.625	16
0.2	0.533333	15
0.222222	0.555556	9
0.263158	0.736842	19
0.133333	0.833333	30
0	1	3
0.222222	0.666667	9
0.181818	0.818182	11
0	1	1
0.5	0.5	12
0.181818	0.545455	11
0.142857	0.285714	21
0	1	1
0.3	0.7	10
1	0	2
0.285714	0.714286	7
0.4	0.333333	15
0.181818	0.818182	11
0.2	0.7	10
0.137931	0.586207	29
0.294118	0.588235	17
0.5	0.5	2
0	1	3
0.333333	0.666667	3
0.285714	0.714286	7
0.333333	0.416667	12
0.65	0.35	20
0.222222	0.638889	36
1	0	2
0.5	0.5	10
0.611111	0.388889	18
0.5	0.5	12
0.276596	0.638298	47
1	0	1
0	1	2
0.2	0.8	10
0	1	13
0.571429	0.428571	7
0.318182	0.545455	22
0	1	2
0.176471	0.647059	17
0.3	0.56	50
0.518519	0.407407	27
0.428571	0.571429	14
0.5	0.333333	6
0.52	0.48	25
0.428571	0.285714	14
0.233333	0.5	30
0.5	0.428571	14
0.285714	0.666667	21
0.181818	0.636364	11
0.181818	0.363636	11
0.666667	0.333333	6
0.636364	0.363636	11
1	0	2
0.454545	0.363636	11
0.416667	0.416667	12
0.1	0.9	20
0.25	0.75	16
0.285714	0.714286	14
0.2	0.8	10
0.333333	0.666667	6
0.166667	0.833333	12
0.157895	0.789474	19
0.615385	0.307692	26
0.333333	0.666667	3
0.333333	0.333333	3
0.214286	0.785714	14
0.259259	0.740741	27
0.2	0.8	10
0.26087	0.73913	23
0.384615	0.538462	13
0.5	0.444444	18
0.625	0.3125	16
0.25	0.75	20
0	1	4
0.1875	0.78125	32
0.45	0.5	20
0.357143	0.571429	28
0.666667	0.333333	3
0.142857	0.857143	7
0.125	0.875	8
0.26087	0.695652	23
1	0	2
0.153846	0.769231	13
0.2	0.7	10
0	1	2
0.0714286	0.678571	28
0.25	0.6875	16
0.428571	0.571429	21
0.25	0.75	4
0.470588	0.529412	17
0.416667	0.583333	12
0	0.571429	7
0.5	0.4	10
0.5	0.444444	18
0.339286	0.642857	56
0.111111	0.777778	18
0.25	0.625	16
0.0833333	0.833333	12
0.217391	0.73913	23
0.512821	0.435897	39
0.75	0.25	4
0.133333	0.533333	15
0.444444	0.5	18
0.272727	0.545455	11
0	0.75	4
0.0666667	0.8	15
0	0.857143	7
0.461538	0.461538	13
0.25	0.75	4
0.181818	0.818182	11
0.333333	0.666667	3
0.5	0.333333	6
0.421053	0.552632	38
0.421053	0.578947	19
0.428571	0.428571	14
0.722222	0.277778	18
0.333333	0.666667	18
0.5	0.375	8
0.4	0.6	5
0.25	0.75	12
0.133333	0.833333	30
0.294118	0.705882	17
0	1	1
0.466667	0.533333	15
0.428571	0.571429	7
0.344828	0.482759	29
0.25	0.1875	16
0.111111	0.888889	9
0.346154	0.576923	26
0.333333	0.333333	6
0.0967742	0.870968	31
0.318182	0.590909	22
0.333333	0.583333	12
0.363636	0.363636	11
0.266667	0.733333	15
0.357143	0.571429	14
0.182133	0.802305	1735
0.25	0.75	20
0.75	0.25	4
0.3	0.2	10
0	0.785714	14
0.357143	0.642857	14
0.362319	0.57971	69
0.8	0.2	5
0.318182	0.636364	22
0.0909091	0.909091	11
0.470588	0.529412	17
0	1	2
0.5	0.5	14
0.277778	0.722222	18
0.5	0.5	2
0.222222	0.777778	9
0.315789	0.526316	19
0	1	11
0.111111	0.777778	9
0.5	0.428571	14
0.384615	0.384615	13
0.642857	0.357143	14
0.333333	0.666667	6
0.5	0.5	4
0.297297	0.621622	37
0.166667	0.5	6
0.5	0.466667	30
0.347826	0.652174	23
0.111111	0.888889	9
0.4	0.5	10
0.333333	0.555556	9
0.181818	0.818182	11
0.266667	0.133333	15
0.625	0.375	24
0.142857	0.761905	21
0.321429	0.642857	28
0.166667	0.833333	12
0.5	0.5	14
0.434783	0.565217	23
0.2	0.5	10
0.5	0.5	2
0.958333	0.0416667	24
0.75	0.25	8
0.294118	0.647059	17
0.5	0.5	2
0.227273	0.681818	22
0	1	2
0.5	0.5	2
0.555556	0.444444	9
0.222222	0.722222	18
0	1	1
0.166667	0.777778	18
0.190476	0.761905	21
0.428571	0.571429	14
0.5	0.5	2
0.428571	0.5	14
0	0.5	2
0.428571	0.571429	7
0.194444	0.777778	36
0.0625	0.9375	16
0.6	0.2	5
0.785714	0.142857	14
0.392857	0.535714	28
0.375	0.625	8
0	1	3
0.448276	0.551724	87
0.357143	0.5	14
0	1	2
0.307692	0.538462	26
0.333333	0.666667	3
0.375	0.25	8
0.1875	0.8125	16
0.25	0.75	24
0.230769	0.769231	13
0.28	0.72	25
0.333333	0.611111	18
0	1	3
0	1	2
0.5	0.5	2
0.285714	0.5	14
0.333333	0.555556	9
0	1	6
0.1	0.7	10
0.285714	0.714286	14
0.636364	0.363636	11
0.214286	0.714286	14
0.333333	0.666667	12
0.2	0.8	10
0.368421	0.631579	19
0.333333	0.666667	3
0.416667	0.333333	12
0.555556	0.222222	9
0.25	0.666667	12
1	0	1
0.3	0.7	10
0.230769	0.692308	13
0.125	0.875	8
1	0	1
0.111111	0.222222	9
0.210526	0.684211	19
0.454545	0.545455	11
0.384615	0.615385	26
0.181818	0.772727	22
0.444444	0.555556	27
0.333333	0.606061	33
1	0	1
0.333333	0.333333	6
0.529412	0.470588	17
0.415929	0.539823	113
0.333333	0.666667	3
0.214286	0.785714	14
0.448276	0.482759	29
0.25	0.75	8
0.407407	0.555556	27
0.419355	0.548387	31
0.5	0.5	2
0.0833333	0.666667	12
0.470588	0.294118	17
0.37931	0.551724	29
0.0769231	0.923077	13
0.25	0.416667	12
0.695652	0.304348	23
0.384615	0.615385	13
1	0	1
0.285714	0.5	14
0.0833333	0.666667	12
0.166667	0.833333	6
0.173913	0.782609	23
0	1	2
0	1	1
0.666667	0.333333	3
0.266667	0.733333	15
0.548387	0.419355	31
0.434783	0.565217	23
0.111111	0.777778	9
0.4375	0.4375	16
0.4	0.48	25
0.266667	0.733333	30
0.5	0.5	8
0.818182	0.0909091	11
0.227273	0.590909	22
0.3	0.6	10
0.363636	0.636364	11
0	1	1
0.619048	0.380952	21
0.222222	0.666667	27
0	0.714286	7
0.111111	0.888889	9
0.478261	0.456522	46
0.321429	0.642857	28
0	1	2
0.230769	0.692308	13
0.5	0.5	10
0.5	0.5	8
0.642857	0.357143	14
0.352941	0.588235	17
0.25	0.625	16
0.4375	0.3125	16
0	1	2
0.727273	0.181818	11
0.0714286	0.928571	14
0.47619	0.47619	21
0	1	1
0.230769	0.692308	13
0.181818	0.545455	11
0.466667	0.533333	15
0.2	0.8	5
0	0.846154	13
0.583333	0.333333	12
0.142857	0.714286	7
0.264706	0.676471	34
0.5	0.5	2
0.0555556	0.888889	18
0.111111	0.888889	9
0.2	0.6	10
0.75	0.25	8
0.272727	0.727273	11
0.272727	0.666667	33
0.4	0.6	25
0	1	2
0.428571	0.47619	21
0.45	0.55	20
0.6	0.4	5
0.2	0.7	20
0.5	0.5	2
0.37037	0.555556	27
0.333333	0.666667	30
0.3	0.7	10
0.0769231	0.769231	13
0.2	0.6	5
0.117647	0.882353	17
0.407407	0.555556	27
0.290323	0.709677	31
0.666667	0.2	15
0.333333	0.5	6
0.454545	0.363636	11
0.210526	0.526316	19
0.1875	0.5625	16
1	0	1
0.5	0.5	2
0.384615	0.615385	13
0.375	0.625	8
0.0555556	0.944444	18
0.1	0.8	20
0.390244	0.585366	41
0	1	2
0.166667	0.611111	18
0.478261	0.478261	23
0.37931	0.517241	29
0.142857	0.714286	7
0.538462	0.461538	13
0.25	0.75	44
0	1	2
0.214286	0.785714	14
0.25	0.5	4
0.458333	0.416667	24
0.344828	0.62069	29
0.259259	0.740741	27
0.428571	0.428571	7
0.5	0.5	4
0.466667	0.466667	15
1	0	1
0.333333	0.666667	3
0.25	0.25	4
0.259259	0.481481	27
0.357143	0.571429	28
0.181818	0.727273	11
0.266667	0.7	30
0.26087	0.695652	23
0.4	0.6	15
0.333333	0.666667	3
0.133333	0.8	15
0.5	0.5	2
0.333333	0.583333	12
0.333333	0.611111	18
0	1	2
0.2	0.6	10
0.454545	0.454545	11
0	1	3
0.46875	0.46875	32
0.37037	0.592593	27
0.333333	0.611111	18
0.25	0.75	12
0.214286	0.785714	14
0.454545	0.363636	11
0.285714	0.571429	7
0	0	2
0	1	1
0.517241	0.413793	29
0.2	0.8	10
0.444444	0.444444	9
0.466667	0.4	15
0	1	3
0.235294	0.588235	17
0.0909091	0.909091	11
0.2	0.7	10
0.416667	0.583333	12
0.5	0.5	8
0.333333	0.666667	9
0.444444	0.555556	18
0.821429	0.107143	28
0.461538	0.384615	13
0.333333	0.666667	3
0.333333	0.666667	15
0.0357143	0.964286	28
0.142857	0.857143	14
0.166667	0.833333	12
0.0666667	0.933333	15
0.444444	0.555556	9
0	1	1
0.571429	0.428571	21
0.666667	0.333333	6
0.125	0.875	16
0.473684	0.526316	19
0.4	0.6	10
0.32	0.64	50
0.222222	0.666667	18
0.125	0.75	16
0.333333	0.6	30
0.777778	0.222222	9
0.5	0.5	2
0.2	0.8	20
0.266667	0.333333	15
0.111111	0.888889	9
0.4	0.4	5
0.2	0.7	10
0.444444	0.555556	9
0.384615	0.615385	13
0.52	0.44	25
0.304348	0.608696	23
0.444444	0.111111	9
0.222222	0.777778	9
0.0454545	0.863636	22
0.538462	0.384615	13
0.473684	0.473684	19
0.125	0.708333	24
0.351351	0.486486	37
0.636364	0.272727	11
0.333333	0.666667	3
0.333333	0.666667	12
0.333333	0.666667	3
0	1	2
0.454545	0.272727	11
0.25	0.75	4
0.117647	0.823529	17
0.333333	0.666667	12
0.777778	0.111111	9
1	0	2
0	1	2
0.2	0.6	5
0.25	0.25	4
0.352941	0.529412	17
0.371429	0.542857	35
0.5	0.5	18
0.490196	0.470588	51
0.166667	0.666667	6
0.363636	0.636364	11
0.3125	0.6875	16
0	1	3
0.263158	0.736842	19
0.545455	0.454545	11
1	0	6
0	1	2
0.571429	0.428571	14
0.0714286	0.857143	14
0.333333	0.666667	12
0	1	1
0.272727	0.636364	11
0.2	0.8	10
0.3125	0.3125	16
0	1	2
0.428571	0.357143	14
0.333333	0.666667	3
0.363636	0.545455	22
0.230769	0.615385	13
0	0.5	2
0.333333	0.666667	15
0.181818	0.727273	11
0	1	2
0.25	0.4375	16
0.4	0.6	5
0	0.2	5
0.416667	0.416667	12
0.518519	0.481481	27
0.25	0.75	4
0.583333	0.166667	12
0.5	0.416667	12
0.333333	0.666667	3
0.285714	0.714286	14
0.666667	0.333333	3
0.125	0.875	8
0.555556	0.444444	9
0.181818	0.818182	11
0.166667	0.833333	18
0.294118	0.705882	17
0.318182	0.5	22
0.428571	0.571429	21
0.833333	0.166667	6
0.666667	0.333333	6
0.857143	0.142857	7
0.166667	0.777778	18
0.375	0.625	32
0.407407	0.518519	27
0.347826	0.608696	23
0.34375	0.625	32
0.571429	0.428571	14
0.35	0.5	40
0.5	0	2
0.277778	0.666667	18
0.0625	0.9375	16
0.25	0.75	4
0.461538	0.538462	26
0.25	0.7	20
0.461538	0.538462	13
0.357143	0.642857	28
0.538462	0.461538	13
0.6875	0.3125	16
0.666667	0.333333	3
0.25	0.625	8
1	0	1
0.217391	0.73913	23
0.285714	0.571429	14
0.263158	0.684211	19
0	1	1
0.25	0.5	8
0.142857	0.857143	14
0.125	0.75	16
0.333333	0.666667	3
0.428571	0.5	14
0.375	0.625	8
0.4	0.55	20
0.555556	0.222222	9
0.142857	0.785714	14
0.285714	0.642857	14
0.5	0.5	8
0.214286	0.571429	14
0.384615	0.384615	13
0.291667	0.5	24
0.0769231	0.923077	13
0.642857	0.357143	14
0.36	0.64	25
0.545455	0.454545	11
0.133333	0.866667	15
0.555556	0.444444	9
0.666667	0.333333	9
0.1	0.8	20
0.0666667	0.933333	15
0	1	2
0.4375	0.5625	16
0.142857	0.857143	14
0.137931	0.551724	29
0.368421	0.578947	19
0.407407	0.481481	27
0.5	0.5	10
0.181818	0.727273	11
0.235294	0.411765	17
0.380952	0.571429	21
0.4	0.6	5
0	0.7	10
0.2	0.533333	15
0.375	0.5625	16
0.333333	0.6	30
0	1	1
0.363636	0.545455	11
0.571429	0.428571	7
0.25	0.625	8
0	1	1
0	1	2
0.269231	0.653846	26
0.4	0.55	20
1	0	1
1	0	1
1	0	1
0	1	1
0	1	1
0.428571	0.52381	21
0.235294	0.764706	17
0	1	2
0	1	2
0.285714	0.714286	7
0.5	0.5	2
0.0833333	0.833333	12
0.142857	0.571429	14
0	1	8
0.333333	0.666667	6
0.28	0.68	25
0.0714286	0.928571	14
0.333333	0.6	45
0.333333	0.666667	6
0.625	0.375	8
0.133333	0.8	15
0.48	0.48	25
0.458333	0.416667	24
0.261905	0.642857	42
0.318182	0.590909	22
0	0.75	4
0.666667	0.333333	3
0.631579	0.368421	19
1	0	2
0.0697674	0.930233	43
0	0.875	8
0.384615	0.615385	13
0.4	0.6	5
0.153846	0.846154	13
0.172414	0.827586	29
0.35	0.25	20
0	0.5	2
0.722222	0.166667	18
0.307692	0.538462	13
0.666667	0.333333	3
0	1	4
0	1	5
0.666667	0.333333	9
0.625	0.375	8
0.384615	0.615385	26
0.44	0.44	25
0	1	6
0.166667	0.666667	30
0.566667	0.266667	30
0.25	0.7	20
0	1	2
0	1	1
0.423077	0.576923	26
0.285714	0.714286	14
0.185714	0.785714	70
0.117647	0.882353	17
0.285714	0.428571	7
0.4	0.4	5
0.5	0.5	2
0.333333	0.666667	3
0.666667	0.333333	3
0.433333	0.433333	30
0.576923	0.423077	26
0	1	1
0.125	0.875	8
0.242424	0.727273	33
0.5	0.416667	12
0.3	0.7	10
0.5	0.5	2
0.1875	0.25	16
0.285714	0.428571	21
0.148148	0.814815	27
0.235294	0.705882	17
0.2	0.75	20
0.26087	0.73913	23
0.55	0.45	20
0.580645	0.354839	31
0.266667	0.733333	15
0.142857	0.857143	28
0.375	0.291667	24
0.05	0.8	40
0.0869565	0.869565	23
0.545455	0.454545	22
0.571429	0.428571	7
0.368421	0.578947	19
0.333333	0.666667	12
0.8	0.2	10
0.0645161	0.870968	31
0.4	0.6	5
0.307692	0.692308	26
1	0	1
0.409091	0.5	22
0	1	10
0.375	0.625	8
0.75	0.25	20
0.461538	0.538462	13
0.105263	0.736842	19
0.5	0.333333	12
0.416667	0.5	24
0.153846	0.846154	13
0.454545	0.545455	11
0.333333	0.166667	12
0.428571	0.428571	7
0.333333	0.4	15
0.461538	0.384615	13
0.333333	0.555556	18
0.285714	0.357143	14
0.172414	0.793103	29
0.461538	0.538462	13
0.148148	0.851852	27
0.227273	0.681818	22
0.25	0.704545	44
0.318182	0.409091	22
0.178571	0.25	28
0	1	1
1	0	1
0	0.5	2
0.454545	0.454545	11
0.133333	0.8	15
0.357143	0.642857	14
0.333333	0.666667	9
0.272727	0.727273	11
0.125	0.75	8
0.266667	0.733333	15
0.222222	0.777778	9
0.3	0.7	10
0.2	0.8	10
0.333333	0.666667	12
0.173913	0.695652	23
0.25	0.75	12
0.0833333	0.833333	12
0.857143	0.142857	7
0.454545	0.454545	11
0.375	0.625	8
0.5	0.5	10
0.533333	0.466667	15
0.8	0.1	10
0.625	0.375	8
0.6	0.333333	15
0.555556	0.444444	9
0.472222	0.5	36
0.526316	0.421053	19
0.5	0.5	4
0.333333	0.666667	9
0.333333	0.666667	6
0.285714	0.571429	7
0.416667	0.583333	12
0.166667	0.833333	12
0.25	0.75	8
0.214286	0.785714	14
0.4	0.6	20
0.166667	0.833333	6
0.125	0.875	8
0.222222	0.555556	9
0	1	4
0.181818	0.818182	11
0.363636	0.636364	11
0	1	11
0.133333	0.866667	15
0.4	0.4	10
0.1	0.9	10
0.307692	0.538462	13
0.125	0.875	8
0.375	0.625	8
0.25	0.75	16
0.25	0.75	4
0.5	0.428571	14
0.5	0.428571	14
0.571429	0.428571	7
0.583333	0.333333	12
0.75	0.25	8
0	0.75	4
0	1	13
0	1	4
0.75	0.25	4
0.4	0.5	10
0.2	0.6	10
0	1	2
0.285714	0.714286	7
0.25	0.75	12
0.0833333	0.833333	12
0.583333	0.416667	12
0.142857	0.428571	7
0.454545	0.545455	11
0.0909091	0.909091	11
0.666667	0.333333	6
0.25	0.625	16
0.666667	0.333333	3
0.4	0.6	5
0.25	0.6875	16
0.142857	0.857143	7
0.416667	0.583333	12
0.444444	0.555556	9
0.25	0.75	12
0	1	3
0.3125	0.6875	16
0.5	0.5	10
0.5	0.357143	14
0.5	0.5	6
0.428571	0.571429	7
0.666667	0.166667	6
0.25	0.625	8
0	1	1
0	1	2
0.0833333	0.666667	12
0.666667	0.333333	9
0.25	0.6875	16
0.2	0.8	5
0.111111	0.888889	9
0.3	0.7	10
0.25	0.75	12
0.6	0.4	5
0.375	0.625	8
0.3	0.6	10
0.8	0.2	5
0	1	3
0	1	5
0.444444	0.555556	9
0	0.833333	6
0	0.75	4
0.157895	0.789474	19
0.285714	0.714286	7
0.625	0	8
0	1	2
0.230769	0.769231	13
0	1	2
0.333333	0.666667	3
0	0.909091	11
0.333333	0.5	6
0.5	0.333333	6
0	1	1
0.333333	0.5	6
1	0	1
0.111111	0.888889	9
0.5	0.5	4
0.0833333	0.583333	12
0.25	0.5	8
0.333333	0.6	15
0.571429	0.285714	7
0.0833333	0.833333	12
0.266667	0.666667	15
0.375	0.5	8
0.7	0.2	10
0.342105	0.631579	38
0.571429	0.428571	7
0.416667	0.583333	12
0.222222	0.555556	9
0.142857	0.857143	7
0.3	0.2	10
1	0	8
0.3125	0.6875	16
0.2	0.6	5
0	1	1
0	1	1
0	1	2
1	0	2
0	1	2
0.0909091	0.909091	11
0.416667	0.416667	12
0.5	0.5	2
0.285714	0.714286	14
0.25	0.25	4
0.363636	0.454545	11
0.5	0.4	10
0.3	0.7	10
0.166667	0.833333	6
0.5	0.3	10
0.5	0.5	2
0.333333	0.666667	9
0.545455	0.363636	11
0.357143	0.642857	14
0.307692	0.230769	13
0.363636	0.545455	11
0.5	0.5	8
0.157895	0.842105	19
0	1	5
0	1	9
0	1	3
0.166667	0.833333	6
0.25	0.5	4
1	0	8
0.285714	0.642857	14
0.2	0.8	5
0.428571	0.285714	7
0.235294	0.647059	17
0	1	1
0.333333	0.611111	18
0.5	0.5	14
0.222222	0.777778	9
0.25	0.75	8
0.277778	0.722222	18
0.428571	0.571429	7
0.888889	0	9
0	1	1
0.214286	0.785714	14
0.409091	0.590909	22
0.4	0.6	15
0.25	0.583333	12
0.625	0.375	8
0.2	0.7	10
0	1	6
0.222222	0.777778	9
0.8	0.2	5
0.333333	0.666667	12
0.125	0.625	8
0.333333	0.666667	6
0.1875	0.75	16
0.5	0.5	6
0.333333	0.666667	6
0.166667	0.833333	6
0.5	0.5	2
0	1	2
0.5	0.25	4
0.111111	0.666667	9
0.5	0.5	2
0	1	6
0.5	0.5	10
0.142857	0.857143	14
0.25	0.666667	12
0.333333	0.666667	3
0.25	0.5	4
0	0.888889	9
0.230769	0.769231	13
0.5	0.5	8
0.2	0.8	10
0.133333	0.733333	15
0.0833333	0.916667	12
0.214286	0.785714	14
0.4	0.6	15
0.25	0.75	4
0.307692	0.692308	13
0.5	0.5	4
0.461538	0.461538	13
0.384615	0.307692	13
0.25	0.6875	16
0.166667	0.75	12
0.666667	0.333333	6
0.142857	0.857143	7
0.285714	0.714286	7
0.444444	0.555556	9
0.2	0.8	5
0.2	0.333333	15
0.142857	0.857143	7
0	1	1
0	1	2
0.642857	0.357143	14
0	0	2
0.166667	0.583333	12
0.25	0.75	8
0.5	0.5	8
0.2	0.6	5
0.166667	0.833333	12
0.5	0.5	8
0.333333	0.666667	6
0.3	0.7	10
0.375	0.5	8
0.125	0.875	8
0.5	0.4375	16
0.5	0.5	4
0.363636	0.636364	11
0.25	0.75	4
0.25	0.75	4
0.4	0.4	10
0.454545	0.545455	11
0.4	0.6	10
0.285714	0.642857	14
1	0	1
0	1	1
0.375	0.625	8
0.166667	0.833333	6
0.3	0.7	20
0.125	0.875	8
0.25	0.75	4
0.5	0.5	8
0.333333	0.666667	3
0.0909091	0.909091	11
0.857143	0.142857	7
0	1	1
0.25	0.75	4
0.428571	0.571429	7
0.375	0.625	8
0.666667	0.333333	6
0.166667	0.833333	6
0.454545	0.454545	11
0	0.666667	3
0.166667	0.833333	6
0.444444	0.444444	9
0.166667	0.666667	6
0.222222	0	9
0.4	0.6	5
0	1	3
0.5	0	4
0.5	0.5	4
0	1	1
0	1	2
0	1	1
0.5	0.5	12
0.333333	0.666667	9
0.2	0.8	5
0.333333	0.666667	9
0.117647	0.823529	17
0.3	0.7	10
0.125	0.875	8
0.5	0.333333	6
0.4	0.6	5
0.125	0.875	8
0	1	3
0.444444	0.444444	9
0.111111	0.555556	9
0.428571	0.571429	14
0.555556	0.444444	9
0.142857	0.571429	14
0.333333	0.666667	9
0.636364	0.363636	11
0.384615	0.615385	13
0.25	0.75	4
0.142857	0.714286	7
0.125	0.75	8
0.285714	0.285714	7
0.333333	0.666667	3
0.0833333	0.916667	12
0.125	0.875	8
0.714286	0.285714	7
0.230769	0.692308	13
0.1	0.8	10
0.125	0.875	16
0	1	1
0.0769231	0.923077	13
0	1	3
0.428571	0.571429	7
0.428571	0.571429	7
0.583333	0.416667	12
0.444444	0.555556	9
0.5	0.333333	6
0.428571	0.571429	7
0.333333	0.666667	9
0.125	0.875	8
0	1	1
0.363636	0.636364	11
0.454545	0.545455	11
0.0909091	0.727273	11
0	0.833333	6
0.333333	0.666667	6
0	0.833333	6
0.2	0.8	10
0.7	0.3	10
0.428571	0.571429	7
0.142857	0.857143	14
0.428571	0.428571	7
0.166667	0.833333	12
0.2	0.8	10
0.384615	0.461538	13
0.2	0.8	5
0.4	0.6	5
0.4	0.2	5
0.4	0.6	5
0.222222	0.777778	9
0.4	0.5	10
0.25	0.75	12
0.403101	0.573643	129
0.4	0.6	5
0.222222	0.777778	9
0.315789	0.684211	19
0	1	1
0.4	0.333333	15
0.571429	0.428571	7
0.466667	0.466667	15
0.153846	0.692308	13
0.0769231	0.769231	13
0.5	0.5	2
0	1	3
0.222222	0.555556	9
0.1	0.8	10
0.5	0.5	2
0.625	0.375	8
0.222222	0.777778	9
0.875	0.125	8
0.130435	0.826087	23
0.5	0.5	6
0.333333	0.333333	12
0.461538	0.384615	13
0.3	0.2	20
0.5	0.5	4
0.214286	0.785714	14
0.25	0.5	8
0.363636	0.636364	11
0.272727	0.727273	11
0.416667	0.25	12
0.2	0.8	10
0.166667	0.833333	12
0.357143	0.5	14
0.2	0.8	15
0.5	0.5	6
0.333333	0.583333	12
0.333333	0.666667	9
0.333333	0.666667	9
0.583333	0.416667	12
0.222222	0.666667	18
0.166667	0.833333	18
0.142857	0.857143	21
0.1	0.9	10
0.428571	0.571429	7
0.133333	0.866667	15
0	1	12
0.25	0.375	8
0.625	0.375	8
0.2	0.8	5
0.26087	0.695652	23
0	1	5
0.5	0.5	8
0.230769	0.769231	13
0.25	0.75	4
0.333333	0.666667	18
0.333333	0.5	6
0.2	0.8	5
0.222222	0.777778	9
0	1	2
0	1	2
0.2	0.8	5
0.666667	0.333333	9
0.314286	0.657143	35
0.333333	0.333333	3
0.571429	0.428571	7
0.3	0.7	10
0.571429	0.428571	7
0.666667	0.333333	3
0.4	0.6	5
0.285714	0.714286	7
0.285714	0.714286	7
0.166667	0.833333	6
0.166667	0.833333	6
0.25	0.7	20
0.166667	0.666667	12
0	0.714286	7
1	0	2
0.166667	0.833333	12
0.5	0.333333	6
0	0.333333	3
0	0.928571	14
0.25	0.625	8
0.2	0.8	5
0.214286	0.571429	14
0.714286	0.285714	7
0.2	0.8	5
0	1	7
0	1	15
0.285714	0.428571	7
0.4	0.5	10
0	1	5
0.148936	0.808511	47
0.272727	0.636364	11
0.333333	0.6	15
0	1	3
0.285714	0.714286	7
0	1	2
0	1	2
0	1	1
0.7	0.3	10
0.666667	0.333333	6
0.307692	0.615385	13
0.230769	0.769231	13
0.5	0.5	10
0	0.833333	6
0.214286	0.642857	14
0.4	0.4	10
0.3	0.3	10
0.428571	0.571429	7
0.4	0.6	5
0.111111	0.666667	9
0	1	4
0.25	0.333333	24
0.6	0.4	10
0.2	0.6	5
0.428571	0.571429	7
0.352941	0.613003	323
0.363636	0.545455	11
0.105263	0.789474	19
0.411765	0.352941	17
0.5	0.333333	6
0.2	0.2	15
0.25	0.75	8
0.125	0.75	8
0.583333	0.333333	12
0	1	7
0.75	0.25	4
0.5	0.5	2
0	1	3
0.5	0.285714	14
0	1	4
0.166667	0.833333	6
0.333333	0.666667	9
0.5	0.5	6
0.142857	0.857143	7
0.375	0.625	8
0.3	0.5	10
0.428571	0.571429	7
0.5	0.5	2
0	1	1
0.375	0.375	8
0.75	0.25	8
0	1	10
0.5	0.5	24
0.6	0.4	10
0.307692	0.461538	13
0.625	0.375	8
0.25	0.375	8
0.3	0.7	10
0.166667	0.833333	6
0	0.333333	6
0.0833333	0.916667	12
0.166667	0.833333	6
0.333333	0.222222	9
0.333333	0.666667	9
0.166667	0.666667	6
0.2	0.7	10
0.363636	0.363636	11
0.181818	0.0909091	11
0.3	0.5	10
0.111111	0.888889	9
0.125	0.625	8
0.25	0.75	8
0	1	8
0.0769231	0.923077	13
0.5	0.25	8
0.625	0.25	8
1	0	2
0.8	0.2	10
0.181818	0.818182	22
0.428571	0.571429	7
0.25	0.75	4
0.454545	0.545455	11
0.238095	0.571429	21
0.666667	0.333333	6
0.2	0.733333	15
0.428571	0.428571	7
0.166667	0.833333	6
0.0612245	0.0918367	98
0.5	0.5	8
0.444444	0.555556	9
0.25	0.5	8
0.2	0.8	10
0.25	0.75	4
0.222222	0.666667	9
0.285714	0.714286	7
0.1875	0.8125	16
0	1	2
0	1	3
0	1	3
0.75	0.25	8
0.25	0.75	8
0	1	1
0.111111	0.888889	9
0.368421	0.526316	19
0.333333	0.666667	12
0.625	0.375	8
0.75	0.25	12
0	0	1
0.375	0.625	8
0.25	0.25	8
0.333333	0.666667	12
0.2	0.8	10
0.317073	0.219512	41
0.384615	0.615385	13
0.555556	0.444444	9
0.08	0.8	25
0.375	0.375	8
0.636364	0.363636	11
0.136364	0.636364	22
0.125	0.875	8
0.333333	0.555556	9
0.307692	0.307692	13
0	1	4
0.222222	0.444444	9
0.4	0.6	10
0.0769231	0.923077	13
0.428571	0	7
0.333333	0.666667	3
0.1	0.9	10
0.5	0.5	4
0.2	0.8	5
0.333333	0.555556	9
0.115385	0.769231	26
0.133333	0.866667	15
0.147541	0.852459	61
0.571429	0.428571	7
0.5	0.5	2
0.3	0.7	10
0.416667	0.583333	24
0	1	1
0.181818	0.818182	22
0.394737	0.407895	76
0.0555556	0.888889	18
0.4	0.2	10
0.4375	0.5625	16
0.214286	0.785714	14
0.545455	0	11
0.5	0.5	2
0.5	0.5	6
0.7	0.3	10
0.285714	0.714286	7
0.4	0.6	10
0.222222	0.111111	9
0.352941	0.588235	17
0.454545	0.545455	11
0.5	0.333333	6
0.2	0.8	10
0.6	0.4	10
0.315789	0.684211	19
0	0.6	5
0.5	0.5	4
0.125	0.875	8
0.444444	0.444444	9
0.25	0.75	4
0	1	6
0.4	0.6	5
0.0588235	0.823529	17
0.3125	0.5625	16
0.3	0.6	10
0.357143	0.571429	14
0	1	8
0.6	0.4	5
0.4	0.6	5
0.428571	0.428571	7
0.142857	0.714286	7
0.181818	0.818182	11
0.214286	0.785714	14
0.388889	0.611111	18
0	1	3
0.111111	0.666667	9
0.222222	0.777778	9
0.333333	0.666667	9
0.25	0.75	4
0.0666667	0.733333	15
0	1	12
0.5	0.5	8
0.333333	0.666667	9
0.285714	0.285714	7
0.571429	0.428571	7
0.6	0.4	10
0.375	0.5	8
0.666667	0.333333	3
0	1	2
0	1	1
0.4	0.4	10
0.0625	0.9375	16
0.111111	0.777778	9
0.1	0.8	10
0.545455	0.454545	11
0	1	4
0.0769231	0.923077	13
0.285714	0.571429	7
0	1	2
0.111111	0.777778	9
0.5	0.5	2
0.4	0.6	5
0.555556	0.444444	9
0.2	0.8	5
0.423077	0.576923	26
0.555556	0.444444	9
0.0625	0.9375	16
0	1	3
0	1	7
0.3	0.7	10
0.125	0.875	8
0.666667	0.333333	6
0.4	0.6	5
0.285714	0.714286	7
0.25	0.625	8
0.285714	0.714286	7
0.2	0.5	10
0.588235	0.352941	17
0.3	0.5	10
0.285714	0.666667	21
0.142857	0.857143	7
0.181818	0.727273	11
0.625	0.25	8
0.333333	0.5	12
0.375	0.625	8
0.181818	0.727273	11
0.571429	0.428571	7
0.428571	0.428571	7
0.466667	0.533333	15
0.2	0.8	15
0.111111	0.888889	9
0.153846	0.769231	13
0.125	0.875	8
0.290909	0.709091	55
0	1	3
1	0	1
0.3	0.7	10
0.153846	0.230769	13
0.368421	0.526316	19
0.625	0.375	8
0.428571	0.571429	14
0.5	0.5	6
0.666667	0.333333	6
0.2	0.8	5
0	1	9
0.2	0.5	10
0.2	0.8	5
0	1	3
1	0	2
0.333333	0.666667	6
0	1	8
0.125	0.75	8
0.333333	0.333333	6
0.222222	0.777778	9
0.666667	0.333333	9
0.181818	0.727273	11
0.125	0.75	8
0.25	0.666667	12
0.285714	0.642857	14
0.25	0.75	12
0.4	0.6	10
0.333333	0.666667	9
0.333333	0.583333	12
0.222222	0.666667	9
0.25	0.666667	12
0.4	0.6	5
0.363636	0.636364	11
0.5	0.5	2
0.62069	0.275862	29
0.181818	0.818182	11
0.125	0.375	8
0.3	0.7	10
0.8125	0.125	16
0.142857	0.857143	7
0.166667	0.833333	6
0.222222	0.777778	9
0.571429	0.428571	14
0.428571	0.571429	7
0.333333	0.666667	15
0.333333	0.666667	9
0.2	0.8	10
0.571429	0.428571	7
0.125	0.875	8
0.4	0.6	5
0.785714	0.214286	14
0.206897	0.758621	29
0.333333	0.666667	12
0.428571	0.428571	7
0.285714	0.571429	7
0.428571	0.142857	7
0.666667	0.333333	3
0.222222	0.722222	18
0	1	8
0.363636	0.181818	11
0.2	0.466667	15
0.2	0.8	10
0.5	0.5	6
0.166667	0.75	12
0.333333	0.666667	12
0.666667	0.333333	9
0.5	0.5	10
0.285714	0.714286	14
0.666667	0.333333	9
0	1	5
0.25	0.75	12
0.411765	0.588235	17
0.125	0.875	8
0.3	0.2	10
0.0909091	0.818182	11
0.272727	0.727273	11
0.285714	0.714286	7
0.363636	0.636364	11
0.25	0.75	4
0	1	2
0.2	0.2	5
0.222222	0.777778	9
0	0.6	5
0.142857	0.857143	14
0.153846	0.846154	13
0.1	0.9	10
0.375	0.5	8
0.25	0.75	8
0.5	0.5	6
0	1	1
1	0	1
0.571429	0.285714	7
0.1	0.9	10
0.571429	0.428571	7
0.105263	0.894737	19
0.25	0.625	8
0.25	0.5	8
0.3	0.5	10
0.533333	0.133333	15
0.222222	0.777778	9
0.428571	0.464286	28
0.625	0.375	8
0.375	0.625	8
0.5	0.5	6
0.8	0	5
0.2	0.8	10
0.386364	0.545455	44
0	0.0375	240
0.4	0.6	10
0.6	0.4	5
0.222222	0.666667	9
0.1	0.9	10
0	1	15
0.388889	0.611111	18
0.833333	0.166667	6
0.214286	0.642857	14
0.25	0.5	4
0.4375	0.5	16
0	0.5	6
0.214286	0.785714	14
0.272727	0.636364	11
0.428571	0.571429	7
0.357143	0.642857	14
0.333333	0.583333	12
0	1	8
0.7	0.3	10
0.666667	0.333333	3
0.7	0.3	10
0.285714	0.714286	7
0.610577	0.350962	208
0.125	0.8125	16
0.2	0.6	10
0.666667	0.333333	9
0.333333	0.166667	18
0.315789	0.684211	19
0.272727	0.636364	11
0.647059	0.235294	17
0.125	0.625	8
0.5	0.166667	6
0.555556	0.333333	9
0.454545	0.545455	11
0.5	0.5	2
0.466667	0.2	15
0	1	2
0.5	0.5	2
0	1	1
0.375	0.25	8
0.375	0.5625	16
0.0714286	0.928571	14
0.166667	0.833333	12
0.166667	0.833333	6
0.5	0.5	6
0.222222	0.777778	9
0.428571	0.571429	14
0.285714	0.642857	14
0.363636	0.636364	11
0.0571429	0.857143	35
0.333333	0.5	6
0.5	0.5	8
0.1	0.8	10
0.1875	0.75	32
0.416667	0.583333	12
0.375	0.625	8
0.25	0.75	4
0.285714	0.714286	14
0.5	0.5	2
0.4	0.6	5
0.5	0.5	6
0.12	0.8	25
0	1	6
0	1	8
0.2	0.8	10
0.4	0.6	5
0.375	0.625	8
0.363636	0.0909091	11
0.2	0.8	5
0.125	0.875	8
0.666667	0.333333	9
0.8	0	5
0	0.833333	6
0.1	0.8	10
0	0.8	5
0.25	0.75	8
0.333333	0.5	6
0.5	0.416667	12
0.5	0.5	12
0.214286	0.714286	14
0.352941	0.647059	17
0.222222	0.777778	9
0.3	0.7	10
0.3	0.3	10
0.681818	0.136364	22
0.6	0.3	10
0.25	0.5	8
0.444444	0.444444	9
0.15	0.8	20
0.75	0.25	12
0.333333	0.516667	60
0.333333	0	3
0.2	0.733333	15
0	1	12
0.5	0.5	12
0.25	0.75	8
0.428571	0.428571	14
0.3	0.4	10
0	1	6
0.555556	0.333333	9
0.1875	0.8125	16
0.5	0.5	6
0.34375	0.5	32
0	1	1
0.125	0.75	8
0.307692	0.692308	13
0	1	2
0.111111	0.888889	9
0.3	0.5	10
0.0714286	0.857143	14
0.214286	0.785714	14
0.285714	0.142857	7
0.583333	0.416667	12
0.363636	0.545455	11
0.666667	0.333333	6
0.266667	0.666667	15
0.2	0.8	5
0	0.8	5
0.384615	0.615385	26
0.428571	0.428571	14
0.428571	0.428571	7
0.5	0.25	4
0.357143	0.5	14
0.6	0.3	10
0.454545	0.545455	11
0	1	1
0.222222	0.722222	18
0.857143	0.142857	7
0.357143	0.642857	14
0.142857	0.857143	14
0.666667	0.333333	3
0.111111	0.777778	9
0.444444	0.444444	9
0.0666667	0.933333	15
0.3	0.4	10
0.222222	0.777778	9
1	0	4
0.666667	0	3
0.375	0.375	8
0	1	9
0	1	3
0.0833333	0.583333	12
0	1	2
0.6	0.4	5
0.5	0.5	6
0.0714286	0.928571	14
0.25	0.75	4
0.181818	0.818182	11
1	0	1
0	0.5	2
0.278351	0.391753	97
0.2	0.4	10
0.454545	0.545455	11
0.125	0.875	8
0.181818	0.818182	11
0.444444	0.111111	9
0.166667	0.333333	6
0.125	0.75	8
0.2	0.8	5
0.375	0.5	8
0.333333	0.555556	9
0.529412	0.411765	17
0.5	0.5	6
0.285714	0.714286	14
0.333333	0.666667	6
0.0666667	0.933333	15
0.285714	0.619048	21
0.125	0.375	8
0.5	0.333333	6
0.25	0.375	8
0.125	0.875	8
0.777778	0.111111	9
0.411765	0.529412	17
0.111111	0.888889	9
0.25	0.666667	12
0.5	0.5	8
0.222222	0.777778	9
0.222222	0.777778	9
0.3	0.65	20
0.125	0.75	8
0.0160643	0.0361446	249
0.0107527	0.612903	279
0.375	0.625	8
0.272727	0.727273	11
0.333333	0.583333	12
0.333333	0.666667	6
0.181818	0.727273	11
0.5	0.5	4
0.111111	0.777778	18
0.384615	0.615385	13
0.2	0.4	10
0	0.909091	11
0.181818	0.727273	11
0.214286	0.785714	14
0.1	0.8	10
0.285714	0.714286	7
0.75	0.25	8
0.8	0.2	5
0.181818	0.272727	11
0.0909091	0.636364	11
0.4	0.3	10
0.142857	0.142857	7
0.0769231	0.923077	13
0.461538	0.538462	13
0	0.75	12
0.2	0.6	10
0.333333	0.666667	3
0.5	0.5	14
0	0.428571	7
0.333333	0.555556	9
0.642857	0.357143	14
0	1	3
0.333333	0.666667	3
0.166667	0.833333	6
0.357143	0.285714	14
0.333333	0.208333	24
0.222222	0.777778	9
0	1	6
0.285714	0.571429	7
0.8	0	5
0	0.8	5
0.125	0.875	8
0.130435	0.826087	23
0.454545	0.545455	11
0.333333	0.555556	9
0.375	0.625	8
0.5	0.2	10
0.133333	0.8	15
0.428571	0.428571	7
0.428571	0.571429	7
0	1	4
0.0625	0.9375	16
0.285714	0.5	14
0.5	0.5	6
0.0833333	0.916667	12
0	1	7
0.428571	0.428571	7
0.4	0.6	10
0.5	0.5	4
0.285714	0.571429	7
0.235294	0.764706	17
0.333333	0.666667	12
0.166667	0.833333	6
0.5	0.1	10
0.333333	0.666667	6
0.0769231	0.846154	13
1	0	8
0.8	0.2	5
0.545455	0.454545	11
0	0.875	8
0.142857	0.857143	14
0.210526	0.789474	19
0.153846	0.846154	13
0.428571	0.571429	7
0.3	0.7	10
0.416667	0.583333	12
0.272727	0.636364	11
0.25	0.75	8
0.416667	0.5	12
0	1	5
0.166667	0.5	6
0.6	0.4	10
0.4	0.55	20
0.111111	0.888889	18
0.0714286	0.928571	14
0.2	0.8	10
0.75	0.25	8
0	1	1
0	1	1
0.25	0.75	8
0.5	0.375	16
0.428571	0.571429	7
0.125	0.875	8
0.285714	0.714286	7
0.0578313	0.0590361	830
0.777778	0.222222	9
0.230769	0.769231	13
0	1	7
0.3	0.7	10
0.214286	0.785714	14
0	1	4
0.125	0.625	8
0.75	0.25	8
0.428571	0.571429	7
0.666667	0.333333	3
0.6	0.4	5
0.384615	0.615385	13
0.3125	0.59375	32
0.285714	0.571429	7
0.444444	0.555556	9
0	1	4
0.230769	0.230769	13
0.375	0.625	8
0.1	0.9	10
0	1	5
0.4	0.6	10
0.4	0.5	10
0.142857	0.714286	7
0.230769	0.615385	13
0.3	0.6	10
0	1	8
0.2	0.8	5
0.5	0.5	10
0.5	0.5	4
0.5	0.5	8
0.777778	0.222222	9
0	1	7
0.25	0.75	4
0.5	0.25	8
0.5	0.5	6
0.230769	0.230769	13
0.428571	0.428571	7
0.666667	0.333333	9
0	1	1
0.5	0.5	2
0.666667	0.222222	54
0.222222	0.666667	9
0.3	0.5	10
0.111111	0.888889	9
0.4	0.6	10
0.5	0.5	8
0.3	0.7	20
0.125	0.875	8
0.285714	0.571429	7
0	1	1
0.222222	0.777778	9
0.285714	0.571429	7
0.7	0.3	30
0.5	0.5	4
0.1875	0.625	16
0.25	0.375	8
0	0.2	5
0.3	0.7	10
0.142857	0.714286	7
0.357143	0.5	14
0.142857	0.571429	7
0.0909091	0.909091	22
0.4	0.6	10
0.7	0.3	10
0.7	0.3	10
0.4	0.6	5
0.105263	0.736842	19
0.5	0.375	8
0.5	0.5	2
0	1	11
0.133333	0.866667	15
0	1	13
0.428571	0.571429	14
0	1	8
0.333333	0.619048	21
0.5	0.5	12
0.272727	0.727273	11
0.285714	0.571429	7
0	1	5
0.4	0.6	10
0.557377	0.401639	122
0.166667	0.5	6
0.2	0.733333	15
0.333333	0.666667	3
0.111111	0.777778	9
0.125	0.875	16
0.5	0.5	10
0.25	0.75	8
0.333333	0.333333	6
0.375	0.625	8
0.142857	0.714286	14
0.416667	0.583333	12
0.333333	0.666667	9
0.222222	0.777778	9
0.333333	0.444444	9
0.5	0.5	10
0.166667	0.833333	6
0.5	0.416667	12
0.571429	0.357143	14
0.3	0.7	10
0.571429	0.285714	7
0.4	0.6	5
0.2	0.8	5
0.666667	0.333333	3
0.615385	0.384615	13
0.178862	0.796748	123
0.666667	0.333333	6
0.285714	0.571429	14
0.0769231	0.846154	13
0.25	0.75	4
0.363636	0.636364	11
0.166667	0.666667	6
0.363636	0.454545	11
0.375	0.625	8
0.25	0.75	4
0.333333	0.666667	6
0.391304	0.478261	23
0.333333	0.666667	36
0.0769231	0.923077	13
0.6	0.4	5
0.210526	0.789474	19
0.333333	0.666667	9
0	1	2
0	1	1
0	1	1
0.555556	0.333333	9
0.428571	0.571429	7
0.25	0.666667	12
0.3	0.4	10
0.375	0.4375	16
0.333333	0.666667	3
0.333333	0.666667	9
0.388889	0.611111	18
0.75	0.125	8
0.5	0.5	10
0.142857	0.857143	7
0.111111	0.888889	9
0.25	0.75	12
0.214286	0.642857	14
0.25	0.75	4
0.285714	0.714286	7
0.272727	0.454545	11
0.142857	0.857143	7
0.5	0.5	2
0.333333	0.5	6
0.333333	0.666667	9
0.111111	0.777778	9
0.3	0.7	10
0.375	0.375	8
0.636364	0.363636	11
0.5	0.4	10
0	1	9
0.357143	0.642857	14
0.4	0.4	15
0.307692	0.615385	13
0	0.7	10
0.142857	0.428571	7
0.333333	0.666667	6
0.181818	0.727273	11
0.333333	0.666667	9
0.222222	0.777778	9
0.272727	0.727273	11
0.153846	0.846154	13
0.25	0.625	8
0.25	0.75	8
0.117647	0.823529	17
0	1	1
0.333333	0.666667	3
1	0	1
0.466667	0.333333	15
0.142857	0.714286	7
0.625	0.375	8
0	0.714286	7
0.473684	0.526316	19
0.444444	0.5	18
0.6	0.2	5
1	0	1
0.75	0.25	4
0.769231	0.230769	13
0.444444	0.444444	9
0.142857	0.857143	7
0.428571	0.571429	7
0.4	0.6	15
0.25	0.75	4
0.25	0.666667	12
0.25	0.666667	12
0.416667	0.5	12
0.8	0.2	10
0.666667	0.333333	3
0.0909091	0.909091	11
0.5	0.5	6
0.0714286	0.428571	14
0.166667	0.5	6
0.666667	0.0833333	12
0.2	0.8	10
0.166667	0.833333	6
0.285714	0.714286	7
0.571429	0.428571	7
0.222222	0.777778	9
0.285714	0.571429	7
0.133333	0.8	15
0.625	0.25	16
0.111111	0.888889	9
0	1	3
0.181818	0.272727	11
0.315789	0.684211	19
0.125	0.875	8
0.2	0.8	10
0.142857	0.785714	14
0	1	5
0	1	14
0.666667	0.222222	9
0.235294	0.588235	17
0.388889	0.611111	18
0.105263	0.736842	19
0	1	9
0.25	0.666667	12
0	0.75	4
0.538462	0.461538	13
0	1	7
0.0909091	0.909091	11
0.571429	0.428571	7
0.1	0.9	10
0	0.75	4
0.142857	0.214286	14
0.4	0.6	5
0.5	0.5	12
0.4	0.6	35
0.714286	0.142857	7
0.5	0.25	8
0.555556	0.333333	9
0.5	0.375	8
0.333333	0.666667	6
0	0.75	4
0.533333	0.466667	15
0.545455	0.363636	11
0.307692	0.615385	13
0.133333	0.866667	15
0.111111	0.888889	9
0.384615	0.538462	13
0.222222	0.666667	9
0.153846	0.769231	13
0	1	1
0	1	2
0	1	2
0.25	0.625	8
0.125	0.75	8
0.75	0.25	4
0.333333	0.666667	12
0.25	0.75	12
0.285714	0.714286	7
0.333333	0.666667	12
0	1	13
0.166667	0.833333	6
0.5	0.5	6
0.25	0.5	4
0.25	0.75	8
0	1	5
0.378378	0.621622	37
0.133333	0.866667	15
0.125	0.875	8
0.2	0.6	5
0.385965	0.368421	171
0.285714	0.714286	7
0.285714	0.714286	7
0.222222	0.777778	9
0.181818	0.818182	11
0.176471	0.705882	17
0.428571	0.571429	14
0.125	0.75	8
0.142857	0.714286	7
0	1	18
0.375	0.375	8
0.166667	0.833333	18
0	0.875	8
0.357143	0.642857	14
0.454545	0.545455	11
0.333333	0.666667	9
0	1	10
0.142857	0.714286	7
0.307692	0.692308	13
0.4	0.2	5
0.333333	0.444444	9
0.181818	0.818182	11
0.5	0.5	6
0	0.5	2
0.571429	0.428571	7
0.333333	0.555556	9
0.166667	0.5	6
0.142857	0.857143	7
0	0.916667	12
0.714286	0.285714	7
0.454545	0.454545	11
0.266667	0.666667	15
0.125	0.75	8
0.142857	0.857143	7
0.555556	0.333333	9
0	0.8	5
0.1	0.7	10
0.5	0.5	12
0.2	0.8	10
0.25	0.625	8
0.5	0.4	10
0.375	0.5	8
0.181818	0.818182	11
0.545455	0.0909091	11
0.416667	0.583333	12
0.625	0.375	8
0.714286	0.285714	7
0.666667	0.333333	3
0.5	0.5	8
0.285714	0.714286	7
0.4	0.5	10
0.333333	0.5	6
0	1	2
0	0.833333	6
0	1	1
0.5	0.5	12
0.833333	0.166667	6
0.333333	0.166667	6
0.533333	0.4	15
0.266667	0.6	15
0.2	0.8	15
0.333333	0.666667	6
0.333333	0.666667	9
0.230769	0.769231	13
0.333333	0.555556	9
0.153846	0.153846	13
0.166667	0.666667	6
0.230769	0.230769	13
0.4	0.6	5
0.037037	0.962963	27
0.190476	0.571429	21
0.25	0.75	8
0.428571	0	7
0.375	0.625	8
0.1	0.8	10
0.333333	0.555556	9
0	1	7
0.3	0.6	10
0.133333	0.8	15
0.230769	0.692308	13
0.363636	0.636364	11
0.363636	0.636364	11
0.368421	0.631579	19
0.25	0.625	8
0.571429	0.428571	7
0.1	0.866667	30
0.0909091	0.909091	11
0.125	0.625	8
0.25	0.375	8
0.277778	0.611111	18
0.111111	0.555556	9
0.272727	0.636364	11
0.4375	0.5	16
0.0909091	0.909091	11
0.285714	0.714286	7
0.571429	0.428571	14
0.333333	0.666667	15
0.5	0.375	8
0.0833333	0.916667	12
0.307692	0.692308	13
0.444444	0.555556	9
0.2	0.8	10
0.285714	0.714286	7
0.333333	0.333333	3
0.333333	0.666667	9
0.0833333	0.916667	12
0.333333	0.5	12
0.583333	0.416667	12
0.157895	0.842105	38
0.5	0.5	6
0.285714	0.714286	7
0.2	0.7	10
0.625	0.375	8
0.2	0.6	5
0.2	0.8	5
0.6	0.4	5
0.222222	0.444444	9
0.363636	0.636364	11
0.375	0.625	8
0.333333	0.555556	9
0.428571	0.571429	14
0.35	0.55	20
0.166667	0.75	12
0.111111	0.777778	9
0	1	15
0.222222	0.666667	9
0.416667	0.583333	12
0.166667	0.833333	12
1	0	2
0	1	1
0	1	1
0.3	0.6	10
0.111111	0.888889	9
0.333333	0.333333	9
0.375	0.625	8
0.25	0.75	8
0.142857	0.785714	14
0.625	0.375	8
0.25	0.5	8
0.3	0.6	10
0.3125	0.375	16
0.315217	0.36413	184
0.333333	0.583333	12
0.3	0.7	10
0.166667	0.833333	6
0.0666667	0.933333	15
0.166667	0.833333	6
0	1	6
0	0.888889	9
0.222222	0.777778	9
0.111111	0.888889	9
0.777778	0	9
0.166667	0.833333	12
0.266667	0.733333	15
0.142857	0.857143	7
0.125	0.25	8
0.142857	0.857143	7
0.5	0.333333	6
0.4375	0.5	16
0.4	0.6	10
0.25	0.75	4
0.285714	0.714286	7
0.153846	0.846154	13
0.3125	0.5625	16
0.266667	0.666667	15
0.571429	0.285714	7
0.142857	0.714286	7
0.0833333	0.75	12
0.4	0.6	15
0.5	0.5	8
0.25	0.25	8
0.25	0.75	8
0.666667	0.333333	3
0.2	0.6	5
0.1	0.9	10
0.714286	0.285714	7
0	1	11
0.52381	0.47619	21
0	1	2
0	1	1
0.142857	0.642857	14
0.444444	0.555556	9
0.25	0.75	8
0.428571	0.571429	7
0.5	0.5	10
0.142857	0.857143	7
0.333333	0.666667	6
0.117647	0.705882	17
0.25	0.666667	12
0.307692	0.615385	13
0.307692	0.692308	13
0.333333	0.444444	9
0.5	0.4	10
0	1	3
0.145455	0.836364	55
0	1	1
0.5	0.5	2
0.25	0.625	16
0.5	0.5	4
0.333333	0.333333	9
0	1	3
0	1	3
0	1	1
0.75	0.25	8
0.4	0.6	5
0.0909091	0.818182	11
0.428571	0.571429	7
0.111111	0.888889	9
0.132812	0.078125	128
0.428571	0.571429	7
0.5	0.5	4
0.75	0.25	8
0.333333	0.666667	6
0.5	0.5	10
0	1	7
0.25	0.75	4
0.307692	0.615385	13
0.333333	0.583333	12
0.4	0.4	5
0.428571	0.571429	7
0.285714	0.714286	7
0	0.625	8
0.2	0.8	5
0.263158	0.578947	19
0	0.9	10
0.222222	0.777778	9
0.272727	0.727273	11
0.75	0.25	8
0.3	0.7	10
0.159091	0.795455	44
0	0.8	5
0.166667	0.833333	6
0	1	1
0.214286	0.785714	14
0.75	0.25	8
0.4	0.6	15
0.857143	0.142857	7
0.727273	0.181818	11
0.235294	0.764706	17
0.666667	0.333333	6
0.428571	0.571429	7
0.307692	0.692308	13
0.2	0.6	10
0.666667	0.333333	6
0.416667	0.583333	12
0.642857	0.357143	14
0	1	12
0.1875	0.8125	16
0.142857	0.571429	7
0.384615	0.384615	13
0.45	0.5125	80
0.125	0.75	8
0.142857	0.785714	14
0	0.8	5
0	0.875	8
1	0	6
0	1	4
0.037037	0.277778	108
0.037037	0.740741	27
0.6	0.4	30
1	0	3
0.4	0.6	5
0	0.9	10
0	1	2
0	1	1
0	1	2
0.375	0.625	8
0.3	0.7	10
0.75	0.25	4
0	0.857143	7
0.666667	0.333333	6
0	1	5
0.714286	0.142857	7
0.285714	0.714286	7
0.428571	0.571429	7
0.428571	0.571429	14
0.333333	0.555556	9
0.333333	0.555556	9
0.363636	0.636364	11
0.2	0.8	5
0	1	6
0.0666667	0.933333	15
0.285714	0.714286	7
0.4	0.6	5
0	1	3
0.272727	0.727273	11
0.25	0.75	12
0.2	0.4	5
0.833333	0.166667	6
0.375	0.5	8
0.125	0.875	8
0.25	0.75	8
0.428571	0.571429	7
0.125	0.875	8
0.428571	0.571429	7
0.181818	0.818182	11
0.363636	0.636364	11
0.222222	0.555556	9
0.0666667	0.733333	15
0.777778	0.222222	9
0.3125	0.6875	16
0.25	0.166667	12
0.428571	0.428571	7
0.5	0.5	8
0.533333	0.466667	15
0.552	0.424	125
0.4	0.6	5
0.428571	0.285714	7
0.0769231	0.769231	13
0.555556	0.444444	9
0.285714	0.714286	7
0.5	0.5	8
0.214286	0.642857	14
0	1	1
0.5	0.5	4
0.333333	0.666667	6
0.777778	0	9
0.0909091	0.909091	11
0.333333	0.666667	6
0.25	0.75	4
0.4	0.6	5
0.285714	0.714286	7
0	1	1
1	0	2
0.307692	0.692308	13
0.4	0.6	10
0	1	8
0.5	0.166667	12
0.5	0.357143	14
0.142857	0.857143	7
0.181818	0.818182	11
0.625	0.375	8
0.5	0.5	2
0.545455	0.454545	22
0	1	4
0.111111	0.777778	9
0.153846	0.846154	13
0.384615	0.615385	13
0.153846	0.538462	13
0.181818	0.818182	11
0.333333	0.666667	9
0.25	0.666667	12
0.375	0.625	8
0.375	0.625	8
0.307692	0.692308	13
0.1875	0.8125	16
0.692308	0.307692	13
0.4	0.5	10
0.142857	0.857143	7
0	1	3
0.375	0.625	8
0.533333	0.466667	15
0.0632911	0.873418	79
0.375	0.625	8
1	0	5
0.166667	0.833333	6
0.2	0.3	10
0.181818	0.363636	11
0.4	0.6	5
0	0.833333	12
0.444444	0.5	18
0.285714	0.571429	7
0.4	0.6	5
0.333333	0.666667	3
0.5	0.5	6
0.375	0.375	8
1	0	1
0	1	2
0.333333	0.666667	3
0	1	1
0	1	6
0.142857	0.857143	14
0.142857	0.857143	7
0.2	0.8	10
1	0	1
0.333333	0.666667	6
0	0.857143	7
0.16129	0.806452	31
0.375	0.625	8
0.333333	0.166667	6
0.375	0.625	8
0.5	0.5	10
0.538462	0.384615	13
0.4375	0.53125	32
0.153846	0.769231	13
0.5	0.25	8
0.454545	0.454545	11
0.3	0.6	10
0.4	0.4	5
0.214286	0.642857	14
0.888889	0.111111	9
0.25	0.75	8
0.533333	0.4	15
0.25	0.75	4
0.375	0.625	8
0.375	0.625	8
0.666667	0.333333	3
0.428571	0.428571	7
0.00380228	0.026616	263
0.222222	0.333333	9
0.1	0.9	10
0.5	0.4	10
0.846154	0.153846	13
0.142857	0.285714	7
0.5	0.5	2
0	0.833333	6
0	1	8
0.0714286	0.785714	14
0.5	0.5	8
0.375	0.5	8
0.222222	0.777778	9
0.2	0.8	5
0	0.909091	11
0.111111	0.888889	18
0.142857	0.857143	7
0	1	2
0.333333	0.555556	9
0.5	0.5	2
0	1	2
0.615385	0.307692	13
0.25	0.5	4
0.857143	0.142857	7
0.4	0.6	5
0	1	4
0.05	0.95	20
0.2	0.7	10
0.666667	0.333333	12
0.2	0.8	5
0.5	0.5	6
0.333333	0.5	6
0	0.857143	7
0.375	0.625	8
0	1	3
0.5	0.375	8
0.25	0.75	8
0.0625	0.875	16
0.5	0.5	10
0.2	0.7	10
0.4	0.6	10
0.307692	0.692308	13
0.333333	0.5	6
0	1	2
0.5	0.5	2
0.466667	0.533333	15
0.230769	0.692308	13
0.285714	0.428571	14
0.666667	0.333333	6
0.5	0.5	2
0.428571	0.571429	7
0.25	0.625	8
0.230769	0.692308	13
0	0.823529	17
0.333333	0.444444	9
0.4	0.6	10
0.25	0.375	8
0.222222	0.777778	9
0.4	0.6	10
0.166667	0.833333	6
0.5	0.5	16
0.5	0.5	8
0.230769	0.769231	13
0.333333	0.333333	3
0.1	0.9	10
0.25	0	4
0.285714	0.714286	7
0	1	7
0.2	0.8	5
0.5	0.4	10
0.416667	0.333333	12
0.0833333	0.75	12
0.6	0.4	5
0.545455	0.454545	11
0.0833333	0.916667	12
0.5	0.5	4
0	1	6
0.666667	0.333333	12
1	0	1
0.285714	0.428571	7
0.25	0.5	4
0.4	0.2	5
0.285714	0.714286	7
0.238095	0.666667	21
0.217391	0.782609	23
0.111111	0.666667	9
0	1	4
0.4	0.533333	15
0.0769231	0.769231	13
0.6	0.4	10
0	1	10
0.181818	0.818182	11
0.285714	0.714286	7
0.142857	0.785714	14
0.166667	0.833333	12
0.1	0.8	10
0.333333	0.666667	6
0	1	3
0.642857	0.357143	14
0.125	0.75	16
0.411765	0.529412	17
0.285714	0.714286	7
0.125	0.875	8
0.214286	0.785714	14
0.307692	0.692308	13
0.125	0.875	8
0.5	0.333333	6
0.333333	0.666667	6
0.555556	0.444444	9
0	0.5	4
0.571429	0.285714	7
0	0.25	4
0.1875	0.6875	16
0.806452	0.193548	31
0	0.5	2
0	1	2
0.35	0.65	20
0.375	0.625	8
0.454545	0.545455	11
0.4	0.6	10
0.727273	0.272727	11
0.125	0.875	8
0.285714	0.714286	7
0.311688	0.675325	77
0.375	0.375	8
0.625	0.375	8
0.1	0.9	10
0.333333	0.25	12
0	0.833333	18
0.142857	0.857143	7
0.3125	0.25	16
0.333333	0.666667	9
0.571429	0.428571	14
0.3	0.5	10
0.307692	0.615385	13
0.470588	0.470588	17
0.15	0.85	20
0.538462	0.230769	13
0.5	0.333333	6
0.4	0.1	10
0.4	0.6	10
0	1	5
0.333333	0.666667	9
0.12	0.88	25
0.25	0.75	12
0.928571	0	14
0.5	0.5	10
0.666667	0.333333	3
0.307692	0.692308	13
0	0.6	5
0	1	9
0.3125	0.5625	16
0.272727	0.727273	11
0.125	0.875	8
0.333333	0.666667	9
0.307692	0.692308	13
0.230769	0.769231	13
0	1	4
0.428571	0.571429	7
0.666667	0.333333	12
0.3	0.4	10
0.166667	0.5	12
0.25	0.75	8
0	1	9
0.333333	0.666667	6
0.3	0.7	10
0.166667	0.833333	6
0.2	0.8	5
0.5	0.45	20
0.5	0.333333	6
0.125	0.875	8
0	1	6
0.5	0.5	10
0	1	19
0.0833333	0.916667	12
0.75	0.25	4
0.181818	0.727273	11
0.277778	0.722222	18
0.444444	0.555556	9
0.5	0.5	12
0	0.5	2
0.5	0.5	2
0	1	3
0.5	0.5	2
0.636364	0.363636	11
0.375	0.625	8
0.444444	0.555556	9
0.166667	0.75	12
0.428571	0.571429	14
0.444444	0.555556	9
0.307692	0.615385	26
0.6	0.2	5
0.666667	0.333333	6
0	0.857143	14
0	1	6
0.555556	0.333333	9
0.142857	0.857143	14
0.8	0.1	10
0.5	0.5	10
0.714286	0.285714	7
0	0.666667	3
0.222222	0.722222	18
0.333333	0.666667	6
0.75	0.25	8
0	0.8	10
0	1	5
0.333333	0.666667	6
0.166667	0.833333	6
0.555556	0.444444	9
0.125	0.875	8
0.166667	0.5	6
0.00177936	0.019573	562
0.2	0.6	10
0.416667	0.416667	12
0.333333	0.666667	6
0.2	0.8	10
0.5	0.5	2
1	0	1
0.0588235	0.941176	17
0.5	0.5	2
0.1	0.9	10
0.125	0.875	16
0.571429	0.428571	7
0.277778	0.666667	18
0.3	0.7	10
0.4	0.6	15
0.444444	0.555556	9
0.481481	0.518519	27
0.428571	0.571429	14
0.333333	0.555556	9
0.181818	0.545455	11
0.333333	0.666667	12
0.545455	0.454545	11
0.428571	0.571429	7
0.333333	0.666667	12
0	1	6
0.6	0.4	5
0.625	0.375	8
0.1	0.7	10
0.363636	0.545455	11
0.666667	0.333333	3
0.0909091	0.636364	11
0.230769	0.692308	13
0.411765	0.588235	17
0.230769	0.692308	13
0.142857	0.714286	7
0	1	3
0.222222	0.444444	9
0.307692	0.692308	13
0.2	0.8	25
0.25	0.75	16
0.636364	0.363636	11
0	0.666667	3
0.307692	0.615385	13
0.266667	0.266667	15
0.25	0.75	12
0.208955	0.701493	67
0	1	7
0.5	0.5	6
0.285714	0.571429	7
0.142857	0.857143	14
0.25	0.666667	12
0.133333	0.8	45
0.444444	0.555556	9
0.857143	0.142857	7
0.4	0.533333	15
0.3	0.6	10
0.2	0.8	10
0.125	0.875	8
0	1	6
0.352941	0.647059	17
0.333333	0.666667	3
0.142857	0.714286	7
0	1	10
0.8	0.2	5
0	1	4
0.25	0.5	8
0.1875	0.8125	16
0.333333	0.333333	12
0.444444	0.555556	9
0.222222	0.777778	9
0.333333	0.666667	21
0.5	0.5	4
0.222222	0.777778	9
0.5	0.5	4
0	1	1
0.111111	0.777778	9
0.2	0.8	5
0.4	0.6	10
0.222222	0.777778	9
0	0.875	8
0	1	7
0.0833333	0.916667	12
0.25	0.625	16
0.5	0.5	4
0	1	17
0.444444	0.555556	9
0	1	21
0.666667	0.333333	9
0.555556	0.444444	9
0.666667	0.333333	6
0.4	0.6	5
0.555556	0.444444	18
0.25	0.75	8
0.111111	0.888889	9
0.125	0.875	8
0.75	0.25	4
0.214286	0.714286	14
0.916667	0.0833333	12
0.333333	0.666667	6
0.666667	0.333333	3
0	1	11
0	1	2
0.333333	0.666667	3
0	1	2
0.0714286	0.928571	14
0.285714	0.428571	7
0.285714	0.714286	14
0.25	0.75	8
0.214286	0.714286	14
0.272727	0.727273	11
0.166667	0.666667	6
0.5	0.5	8
0.2	0.7	10
0.461538	0.538462	13
0.583333	0.333333	12
0.0819672	0.901639	61
0.166667	0.333333	12
0.384615	0.384615	13
0.8	0	5
0.166667	0.666667	12
0.75	0.25	12
0	1	5
0.3	0.7	10
0.285714	0.428571	7
0.5	0.5	2
0.277778	0.666667	18
0.0666667	0.933333	15
0.45	0.45	20
0.333333	0.666667	9
0.7	0.3	10
0.285714	0.714286	7
0.555556	0.333333	9
0.375	0.625	8
0	1	1
0.375	0.5	8
0.4	0.6	10
0.666667	0.166667	6
0.166667	0.666667	6
0.375	0.625	8
0.5	0	4
0.363636	0.454545	11
0.25	0.5	4
0.6	0.4	5
0.111111	0.888889	9
0.285714	0.714286	14
0.285714	0.714286	7
0.2	0.8	10
0.454545	0.454545	11
0.321429	0.630952	84
0.222222	0.777778	18
0.5	0.5	2
0	1	2
0	1	3
0.333333	0.666667	3
0.214286	0.642857	14
0.375	0.5	8
0.5	0.5	20
0.333333	0.666667	6
0	1	2
0.277778	0.666667	18
0.2	0.6	5
0.55	0.35	20
0.25	0.75	4
0.555556	0.444444	9
0.444444	0.555556	18
0.357143	0.642857	14
0.333333	0.333333	9
0.166667	0.75	12
0.571429	0.428571	7
0.285714	0.714286	7
0.5	0.5	6
0.571429	0.428571	7
0.157895	0.842105	19
0.111111	0.666667	9
0.416667	0.416667	12
0	1	8
0.28	0.28	25
0.222222	0.777778	9
0.583333	0.333333	12
0.0496894	0.136646	161
0	1	5
0.666667	0.333333	9
0.2	0.8	5
0.428571	0.571429	7
0	0.9	10
0.571429	0.428571	7
0.375	0.625	8
0.285714	0.714286	14
0.3	0.6	10
0.333333	0.555556	9
0.625	0.375	8
0.166667	0.75	12
0.461538	0.384615	13
0.2	0.8	10
0.210526	0.526316	19
0.689655	0.137931	29
0	1	1
0	1	2
0.5	0.5	2
0.666667	0.333333	12
0.6	0.4	5
0.1	0.9	10
0.166667	0.833333	6
0.222222	0.555556	9
0.5	0.375	8
0.1875	0.8125	16
0.0833333	0.916667	12
0.5	0.5	4
0	1	5
0.714286	0.285714	7
0	1	5
0.846154	0.153846	13
0.384615	0.230769	13
0.15	0.8	20
0.583333	0.333333	12
0.4	0.6	10
0.583333	0.416667	12
0.25	0.583333	12
0.555556	0	9
0.214286	0.714286	14
0.6	0.3	10
0.117647	0.823529	119
0	1	6
0.333333	0.666667	9
0.357143	0.428571	14
0.5	0.5	6
0.166667	0.75	12
0.230769	0.615385	13
0.2	0.8	10
0.142857	0.857143	7
0.333333	0.666667	12
0.25	0.5	4
0.461538	0.461538	13
0.333333	0.5	6
0.571429	0.285714	7
0	1	2
0.7	0.3	10
0.666667	0.333333	12
0.307692	0.692308	13
0.166667	0.833333	24
0.571429	0.428571	7
0.769231	0.230769	13
0.4	0.6	10
0.0769231	0.923077	13
0.333333	0.666667	3
1	0	1
0	1	5
0.35	0.5	20
0.4	0.6	5
0.5	0.4	10
0.5	0.5	6
0	1	1
0.166667	0.666667	18
0.5	0.5	6
0.25	0.25	4
0	1	14
0.285714	0.714286	7
0.5	0.375	8
0.272727	0.727273	11
0.285714	0.714286	7
0.333333	0.666667	6
0.333333	0.666667	6
0	1	15
0.142857	0.571429	7
0.545455	0.454545	11
0.127273	0.527273	55
0.777778	0.111111	9
0.636364	0.272727	11
1	0	3
0.4	0.6	10
0.208333	0.791667	24
0.5	0.5	16
0.73913	0.173913	23
0.285714	0.571429	7
0.5	0.333333	6
0.6	0.4	10
0.153846	0.692308	13
0.857143	0.142857	7
0.333333	0.666667	12
0.25	0.75	4
0	1	3
0	1	1
0.181818	0.818182	11
0.333333	0.666667	6
0.266667	0.733333	15
0.625	0.375	8
0.555556	0.444444	9
0.125	0.875	8
0.125	0.875	8
0	1	2
0	1	2
0.5	0.5	2
0.166667	0.833333	6
0.166667	0.666667	6
0.666667	0.333333	3
0.363636	0.454545	11
0.333333	0.666667	3
0.25	0.75	4
0.375	0.625	8
0.307692	0.692308	13
0.727273	0.272727	11
0.2	0.6	5
0.272727	0.727273	11
0.25	0.75	12
0.833333	0.166667	6
0.25	0.75	8
0.5	0.5	6
0.454545	0.363636	11
0.4	0.6	5
0.555556	0.444444	9
0.461538	0.538462	13
0.666667	0.333333	12
0.714286	0.285714	7
0	1	2
0.2	0.8	10
0.7	0.3	10
0.2	0.4	10
0	1	2
0.25	0.6875	16
0.25	0.75	8
0.0909091	0.909091	11
0.333333	0.555556	9
0	1	3
0	1	11
0	1	6
0.4	0.6	5
0.222222	0.666667	9
0.111111	0.777778	9
0.666667	0.333333	6
0.0357143	0.964286	28
0.222222	0.777778	9
0.125	0.875	16
1	0	1
0.2	0.7	10
0.4	0.6	5
0.111111	0.722222	18
0.0769231	0.538462	13
1	0	2
0.5	0.5	2
0	1	1
0.692308	0.230769	13
0.2	0.7	10
0	1	6
0.176471	0.705882	17
0.333333	0.5	6
0.461538	0.538462	13
0.0714286	0.928571	14
0.647059	0.294118	17
0	1	1
0.25	0.75	12
0.166667	0.833333	12
0.285714	0.571429	7
0.125	0.75	16
0.466667	0.4	15
0	1	7
0.6	0.4	10
0.166667	0.833333	6
0.583333	0.416667	12
0.714286	0.285714	7
0.111111	0.888889	9
0.142857	0.857143	7
0.25	0.75	4
0.166667	0.833333	6
0.272727	0.727273	11
0.333333	0.666667	12
0.285714	0.642857	14
0.384615	0.615385	13
0.5	0.4	10
0.470588	0.529412	17
0.666667	0.333333	6
0.2	0.8	5
0.266667	0.733333	15
0.272727	0.727273	11
0.428571	0.571429	7
0.0833333	0.916667	12
0	1	2
0.833333	0.166667	6
0.25	0.75	8
0.375	0.625	8
0.5	0.166667	6
0.25	0.75	12
0.1	0.8	10
0.3	0.7	10
0.384615	0.615385	13
0.5	0.5	12
0.454545	0.454545	11
0.266667	0.733333	15
0.75	0.1875	16
1	0	1
0.0833333	0.75	12
0.352941	0.529412	17
0.307692	0.692308	13
0.533333	0.4	15
0.363636	0.545455	11
0.285714	0.714286	7
0.4	0.4	5
0.1	0.7	10
0.333333	0.5	6
0.5	0.5	8
0.117647	0.823529	17
0.916667	0	12
0.375	0.5	8
0.333333	0.666667	9
0.0416667	0.916667	24
0.625	0.3125	16
0	1	5
0.333333	0.666667	3
0.454545	0.454545	11
0.222222	0.666667	9
0.461538	0.384615	13
0.4	0.5	10
0	1	1
0.4	0.6	10
0	1	10
0	1	7
0.111111	0.888889	9
0.333333	0.666667	9
0.315789	0.526316	19
0.4	0.4	5
0.444444	0.555556	9
0.181818	0.727273	11
0.111111	0.833333	18
0.4	0.6	10
0.428571	0.428571	7
0.272727	0.727273	11
0	0.666667	6
0	1	1
0.636364	0.363636	11
0.333333	0.555556	9
0.333333	0.666667	18
0.117647	0.764706	17
0	1	4
0	1	14
0	1	5
0.1	0.9	10
0.5	0.5	8
0.5	0.375	8
0.5	0.5	6
0.375	0.5	8
0.538462	0.307692	13
0.0909091	0.909091	11
0.333333	0.666667	9
0.333333	0.666667	6
0.333333	0.666667	3
0.25	0.5	4
0.1	0.8	20
0.5	0.375	8
0	1	2
0.166667	0.833333	6
0.6	0.4	5
0.222222	0.555556	9
0.294118	0.647059	17
0.307692	0.692308	13
1	0	2
0.411765	0.588235	102
0.933333	0.0666667	15
0.0833333	0.916667	12
0.714286	0.285714	7
0.6	0.4	5
0.166667	0.833333	12
0.666667	0.333333	6
0.4	0.6	10
0.3	0.7	10
0.375	0.625	16
0	1	3
0.166667	0.666667	6
0	0.916667	12
0.134921	0.809524	126
0.25	0.75	12
0.454545	0.545455	11
0.5	0.5	4
0.111111	0.777778	9
0.428571	0.571429	7
0.333333	0.666667	9
0	0.833333	6
0.375	0.5	8
0.5	0.375	8
0.571429	0.428571	7
0.2	0.8	5
0	1	5
0.416667	0.5	12
0	1	1
0.166667	0.666667	6
0	1	12
0.3	0.7	10
0.333333	0.666667	24
0.2	0.8	10
0.5	0.5	6
0.3	0.3	10
0	1	1
0.333333	0.666667	6
0.5	0.5	14
0.777778	0.222222	9
0.428571	0.571429	14
0.5	0.5	2
0.0909091	0.818182	11
0.35	0.5	20
0.176471	0.764706	17
0.8	0.2	10
0.2	0.8	5
0.25	0.75	8
0.137931	0.862069	29
0.125	0.875	16
0.0526316	0.842105	19
0.111111	0.777778	9
0.4	0.4	10
0.357143	0.571429	14
0.25	0.75	8
0.5	0.5	6
0.125	0.75	8
0.25	0.75	8
0.117647	0.882353	17
0.4	0.6	5
0.857143	0.0714286	14
0.333333	0.666667	12
0.25	0.75	8
0.181818	0.727273	22
0.125	0.875	8
0.636364	0.272727	11
1	0	1
0	1	1
0.1	0.8	10
0	1	2
0.333333	0.0833333	24
0.45	0.5	20
0.636364	0.272727	11
0	1	1
0.153846	0.846154	13
0.5	0.5	14
0.416667	0.583333	12
0.5	0.5	2
0	1	1
0.5	0.5	2
0.25	0.5	4
0.540849	0.089297	1579
0.666667	0.333333	6
0.222222	0.666667	9
0.214286	0.642857	14
0	1	6
0.5	0.5	10
0.0833333	0.666667	12
0.416667	0.583333	12
0.0625	0.875	16
0.5	0.5	2
0.272727	0.727273	11
0.571429	0.428571	7
0.5	0.5	2
0.09375	0.890625	64
0	1	5
0.833333	0	6
0.545455	0.272727	11
0	1	1
0.5	0.5	2
0	1	3
0.142857	0.428571	7
0.615385	0.384615	13
0.176471	0.823529	17
0.3	0.7	10
0.153846	0.769231	13
0.333333	0.666667	12
0.181818	0.818182	11
0.555556	0.444444	9
0.5	0.3	10
0.4	0.5	10
0.344828	0.655172	29
0.375	0.625	8
0	1	3
0.411765	0.588235	17
0.357143	0.642857	14
0.166667	0.833333	12
0.5	0.5	8
0.235294	0.705882	17
0.363636	0.636364	11
0.3	0.7	10
0.333333	0.583333	12
0.333333	0.666667	6
0.125	0.875	8
0.777778	0.222222	9
0.4	0.6	10
0	1	1
0.294118	0.705882	17
0	1	1
0.5	0.5	2
0.666667	0.333333	3
0.0384615	0.923077	26
0.333333	0.666667	6
0.0833333	0.75	12
0.8	0.2	15
0.25	0.75	4
0.307692	0.692308	13
0.3	0.6	10
0.333333	0.666667	6
0.166667	0.777778	18
0	1	5
0.285714	0.642857	28
0.125	0.875	8
0.375	0.625	8
0.8	0.2	5
0.166667	0.333333	6
0.285714	0.714286	7
0.444444	0.555556	9
0.0526316	0.947368	19
0	0.916667	12
0.4	0.6	5
0.111111	0.666667	9
0.666667	0.333333	6
0.25	0.7	20
0	1	2
0.0833333	0.833333	12
0.153846	0.769231	13
0.444444	0.555556	9
0.738095	0.142857	126
0.7	0.3	10
0.384615	0.615385	13
0.155844	0.844156	77
0.333333	0.666667	6
0	1	1
0.25	0.375	8
0.307692	0.692308	13
0.545455	0.454545	11
0.142857	0.571429	7
0.4	0.6	10
1	0	1
0.0909091	0.727273	11
0.25	0.75	12
0.45	0.5	20
0.75	0.25	4
0	1	4
0.1875	0.75	16
0.444444	0.444444	9
0.428571	0.571429	7
0.5	0	6
0	1	6
0.277778	0.611111	18
0.6	0.4	5
0.222222	0.722222	18
0.166667	0.833333	18
0.666667	0.333333	9
0.333333	0.666667	9
0.22	0.72	50
0.444444	0.555556	9
0	1	5
0.6	0.4	10
0.230769	0.692308	13
0.285714	0.642857	14
0.555556	0.222222	9
0.75	0.25	4
0.571429	0.428571	14
0	1	1
0	1	1
0.25	0.75	8
0.25	0.65	20
0.375	0.625	16
0.454545	0.545455	11
0.454545	0.272727	11
0.5	0.5	8
0	1	34
0.818182	0.181818	11
0.25	0.75	4
0	1	6
0	0.909091	11
0.428571	0.571429	14
0.375	0.5	8
0.25	0.75	4
0.5	0	6
0.428571	0.571429	7
0.625	0.25	8
0.235294	0.647059	17
0.166667	0.5	6
0.866667	0.133333	15
0.75	0.25	4
0.5	0.5	2
0.5	0.4375	16
0.285714	0.714286	7
0.181818	0.818182	11
0.4	0.6	10
0	1	3
0	1	2
0.285714	0.642857	14
0	1	1
0.25	0.75	8
0.384615	0.461538	13
0.545455	0.454545	11
0.0769231	0.846154	13
0.5	0.4	10
0.0625	0.8125	16
0.333333	0.555556	9
0.727273	0.272727	11
0.277778	0.666667	18
0.214286	0.714286	14
0.769231	0.230769	13
0.16129	0.741935	31
1	0	1
0	1	3
1	0	2
0.4	0.1	10
0.25	0.5	4
0	1	9
0	1	2
0.388889	0.611111	18
0.636364	0.363636	11
0.141176	0.823529	85
0.4	0.6	10
0	1	2
0.142857	0.714286	7
0.125	0.875	16
0.3	0.7	10
0.466667	0.266667	15
0	1	1
0.230769	0.461538	13
0.333333	0.666667	9
0.230769	0.769231	13
0.6	0.4	5
1	0	4
0	1	5
0.823529	0.176471	17
1	0	1
0.2	0.6	5
0	1	1
0.4	0.6	5
0.272727	0.272727	11
0.583333	0.416667	12
0.428571	0.571429	14
0.5	0.5	6
0.230769	0.692308	13
0.222222	0.777778	9
0.375	0.625	8
0.307692	0.692308	13
0.368421	0.526316	19
0.3	0.6	10
0.666667	0.333333	6
0.642857	0.357143	14
0.818182	0.181818	11
0.5	0.5	10
0.5	0.5	6
0.125	0.875	8
0.4	0.4	5
0	0.714286	7
0.285714	0.714286	7
0.166667	0.833333	18
0.666667	0.333333	9
0.25	0.75	4
0.6	0.4	5
0	1	2
0.153846	0.846154	13
0.8	0.2	5
0.166667	0.833333	6
0.142857	0.857143	7
0.25	0.625	8
0.4	0.4	15
0.4	0.6	15
0.5	0.333333	6
0.666667	0.333333	3
0.5	0.5	14
0.125	0.875	8
0.666667	0.333333	6
0.454545	0.545455	11
0.222222	0.777778	9
0.142857	0.857143	7
0.1	0.85	20
0.142857	0.857143	7
0.25	0.75	8
1	0	6
0.428571	0.571429	7
0.8	0.2	5
0	1	8
0.311111	0.6	45
0.666667	0.166667	6
0.2	0.733333	15
0.25	0.75	4
0	1	2
0.333333	0.666667	3
0.166667	0.75	12
0.25	0.6875	16
0.230769	0.615385	13
0.333333	0.666667	12
0.142857	0.857143	14
0.444444	0.555556	9
0.1	0.7	10
0.1875	0.75	16
0.4	0.6	5
0.1	0.8	10
0.6	0.4	5
0.371134	0.515464	97
0.3	0.7	10
0.5	0.5	6
0	1	8
0.130435	0.869565	23
0.4	0.6	10
0.25	0.625	8
0.833333	0.166667	6
0.222222	0.666667	9
0.181818	0.818182	11
0.666667	0.333333	9
0.666667	0.333333	6
0.384615	0.538462	13
0.4	0.6	10
0.75	0.25	4
0	1	1
0	1	4
0	1	5
0.153846	0.769231	13
0	1	1
0	1	1
0.375	0.625	8
0.111111	0.888889	9
0.416667	0.5	12
0.833333	0.166667	6
0.176471	0.588235	17
0.416667	0.333333	12
1	0	1
0.714286	0.142857	14
0.388889	0.611111	18
0.5	0.5	12
0.5	0.5	6
0	1	11
0	1	6
0.461538	0.538462	13
0.2	0.8	10
0.222222	0.666667	9
0.333333	0.666667	3
0.25	0.75	4
0	0.333333	6
0.636364	0.363636	11
0.2	0.8	10
0.307692	0.538462	13
0.2	0.8	5
0.166667	0.666667	6
0.5	0.5	2
0.133333	0.866667	15
0.333333	0.6	15
0.214286	0.357143	14
0.285714	0.714286	7
0.833333	0.166667	6
0.5	0.5	6
0	0.875	8
0	0.833333	6
0.333333	0.666667	9
0	1	10
0	1	13
0.375	0.625	16
0.133333	0.866667	15
0.5	0.416667	12
0.4	0.3	10
0.25	0.666667	12
0.666667	0.333333	3
0.5	0.5	2
0.172414	0.724138	29
0.4	0.6	10
0.428571	0.571429	7
0.444444	0.444444	9
0.666667	0.333333	3
0.352941	0.647059	17
0.142857	0.857143	7
0.5	0.5	6
0.25	0.75	8
0.428571	0.428571	7
0.111111	0.777778	9
0.2	0.7	10
0.230769	0.384615	13
0.111111	0.777778	9
0.272727	0.727273	11
0	1	1
0	0.9	10
0.377143	0.365714	175
0.666667	0.333333	15
0.5	0.5	2
0.146341	0.829268	41
0.111111	0.444444	9
0.484848	0.484848	66
0.25	0.75	4
0.583333	0.416667	12
0.875	0.125	8
0	0.75	4
0.111111	0.777778	9
0.5	0.416667	12
0.333333	0.416667	12
0.5	0.5	4
0.214286	0.714286	14
0.25	0.75	4
1	0	2
0	1	2
0	1	1
0.545455	0.454545	11
0.173913	0.826087	23
0.166667	0.75	12
0	1	3
0.4375	0.4375	16
0.125	0.875	8
0	0.875	8
0.117647	0.882353	17
0	1	11
0.2	0.6	5
0.428571	0.142857	7
0.5	0.5	2
0.285714	0.714286	7
0.272727	0.727273	11
0.5	0.5	6
0.583333	0.0833333	12
0.25	0.75	8
0.272727	0.363636	11
0.5	0.5	10
0.615385	0.384615	13
0.166667	0.833333	6
0.4	0.6	10
0	0.846154	13
0.333333	0.666667	12
0.333333	0.222222	9
0.555556	0.444444	9
0.666667	0.333333	6
0.375	0.5	16
0.230769	0.769231	13
0.5	0.375	8
0.166667	0.666667	6
0.0833333	0.833333	12
0	1	1
0.833333	0.166667	6
0.615385	0.384615	13
0.25	0.75	12
0.4	0.6	5
0.333333	0.333333	3
0.3	0.7	10
0.333333	0.666667	15
0	0.75	4
0.5	0.5	12
0.3	0.6	10
0.230769	0.769231	13
0.6	0.4	5
0.571429	0.357143	14
0.384615	0.615385	13
0.5	0.5	8
0.428571	0.190476	21
0	1	2
0.333333	0.666667	9
0.833333	0.166667	6
0	1	9
0	1	5
0.416667	0.583333	12
0.714286	0.285714	7
0.285714	0.714286	7
0.0952381	0.761905	21
0.333333	0.666667	3
0.222222	0.666667	9
0.25	0.5	4
0.19598	0.537688	199
0.173913	0.73913	23
0.8	0.2	5
0.333333	0.666667	3
0.7	0.3	10
0.5	0.5	2
0.15	0.8	20
0.25	0.625	8
0.5	0.5	6
0.2	0.8	5
0.230769	0.769231	13
0.5	0.5	6
0	1	1
0.307692	0.692308	13
0.266667	0.666667	15
0.230769	0.615385	13
0.142857	0.809524	21
0.5	0.5	10
0.727273	0.272727	11
0	1	3
0.2	0.8	10
0	1	4
0.666667	0.166667	6
0.454545	0.363636	11
0.2	0.8	5
0.285714	0.714286	7
0	1	3
0.133333	0.866667	15
0.6	0.4	10
0.666667	0.333333	3
0.285714	0.571429	7
0	0.666667	3
0	1	3
0.375	0.625	8
0.2	0.8	5
0.5	0.5	12
0.714286	0.285714	7
0	1	1
0.333333	0.666667	12
0	1	1
0.5	0.5	2
0.125	0.833333	24
0	1	8
0.285714	0.714286	7
0	1	1
0.25	0.6875	16
0.3	0.2	10
0.307692	0.230769	13
1	0	1
0.333333	0.666667	12
0.263158	0.736842	19
0	1	2
0.222222	0.777778	9
0.4	0.6	5
0.5	0.5	16
0	0.75	4
0.368421	0.578947	19
0.615385	0.384615	13
0.153846	0.769231	13
0.571429	0.285714	7
0.117647	0.823529	17
0.625	0.25	8
0	1	1
0.230769	0.692308	13
0.444444	0.444444	9
0.233333	0.433333	30
0.222222	0.555556	18
0	1	1
0.230769	0.769231	13
0.5	0.5	4
0.5	0.5	4
0.25	0.625	8
0.571429	0.142857	7
0.166667	0.791667	24
0.2	0.733333	15
0.285714	0.714286	7
0.571429	0.142857	7
0.375	0.5	8
0.6	0.4	10
0.111111	0.777778	9
0.25	0.75	12
0.1	0.7	10
0	1	2
0.5	0.5	2
0.5	0.5	8
0.2	0.6	5
0.2	0.68	25
0.470588	0.529412	17
1	0	1
0	1	1
0.454545	0.272727	11
0.333333	0.5	12
0.272727	0.636364	11
0.222222	0.666667	9
0.166667	0.833333	12
0.3	0.65	20
0	1	5
0.3	0.7	10
0.333333	0.666667	3
0.25	0.75	12
1	0	3
0	1	3
0	1	3
0.571429	0.428571	7
0.222222	0.777778	9
0.4	0.6	10
0.833333	0	6
0.666667	0	6
0.3	0.7	10
0	1	3
0.222222	0.666667	9
0.333333	0.5	6
0.136364	0.863636	22
0.333333	0.133333	15
0.0909091	0.909091	11
0.142857	0.857143	7
0.5	0.5	2
0.333333	0.666667	6
0.125	0.875	8
0.166667	0.833333	6
0.111111	0.666667	9
0	1	17
0.2	0.8	5
0.44898	0.510204	49
0.714286	0.285714	7
0.2	0.8	5
0.153846	0.846154	13
0	1	1
0.166667	0.75	24
0.428571	0.571429	7
0.3	0.6	10
0.333333	0.5	12
0.333333	0.666667	3
0	0.666667	45
0.363636	0.636364	11
0	1	5
0.25	0.75	4
0.573209	0.406542	642
0.5	0	2
0.142857	0.714286	7
0.0925926	0.851852	54
0.285714	0.714286	7
0.1875	0.75	16
0.166667	0.666667	6
0	0.5	2
0.333333	0.666667	9
0.2	0.2	5
0.142857	0.714286	7
0.272727	0.727273	11
0.625	0.25	8
0.642857	0.357143	14
0.5	0.5	10
0.0833333	0.916667	12
0.583333	0.416667	12
0.5	0.333333	6
0	1	4
0.0714286	0.714286	14
0.5	0.5	2
0.833333	0.166667	6
0.363636	0.636364	11
0.432836	0.552239	67
0.4	0.4	5
0.333333	0.666667	6
0.444444	0.444444	9
0.666667	0.333333	3
0	1	2
0.555556	0.444444	9
0.2	0.4	10
0.266667	0.666667	15
0.142857	0.857143	7
0.2	0.8	5
1	0	2
0	1	10
0.5	0.25	4
0.642857	0.285714	14
0.4	0.2	5
0.181818	0.818182	11
0.2	0.8	5
0.333333	0.333333	9
0.125	0.875	8
0	1	1
0	1	4
0.75	0.25	8
0	1	1
0.625	0.375	16
0.133333	0.866667	15
0.125	0.875	8
0.1	0.7	10
0.111111	0.888889	9
0	0.75	8
0.461538	0.538462	13
0.111111	0.888889	9
0.0769231	0.769231	13
0.3	0.6	10
0	1	4
0	0.75	4
0	1	1
0.25	0.583333	12
0.5	0.5	10
0.583333	0.416667	12
0.384615	0.615385	13
0.4	0.6	15
0	1	2
0.666667	0.166667	6
1	0	1
0.4	0.6	10
0.357143	0.642857	14
0.285714	0.571429	7
0.333333	0.444444	9
0.5	0.5	4
0.636364	0.363636	11
0.375	0.375	8
0.214286	0.357143	14
0.111111	0.777778	9
0.4	0.4	5
0	1	1
0.333333	0.666667	3
0.166667	0.833333	12
0.285714	0.428571	7
0.25	0.75	12
0.5	0.5	4
0.5	0.5	2
0.631579	0.263158	19
0.285714	0.714286	14
0.333333	0.666667	15
0.25	0.75	8
0.428571	0.428571	7
0.166667	0.333333	6
0.2	0.8	10
0.0769231	0.923077	13
0.491525	0.237288	59
0.5	0	2
0	1	12
0.888889	0.111111	9
0.4	0.6	5
0.5	0.5	8
0.75	0.25	8
0.103448	0.896552	29
0.272727	0.454545	11
0	1	3
0.5	0.5	12
0.285714	0.714286	7
0.142857	0.857143	7
0.142857	0.857143	7
0.272727	0.636364	11
0.272727	0.636364	11
0.25	0.1875	16
0.222222	0.666667	9
0.105263	0.894737	19
0.166667	0.833333	6
0.181818	0.272727	11
0.0909091	0.909091	11
0.4	0.6	5
1	0	1
0	0.6	5
0.285714	0.714286	14
0.428571	0.428571	7
0.5	0.5	8
0.444444	0.333333	9
0.1	0.9	20
0.25	0.75	16
0.333333	0.666667	3
0.0833333	0.916667	12
0.4	0.6	20
0.857143	0	7
0.125	0.875	8
0.528689	0.438525	244
0.6	0.4	25
0.2	0.6	5
0.117647	0.882353	17
0	1	6
0.285714	0.714286	14
0	1	3
0.285714	0.714286	14
0	0.6	5
0.307692	0.538462	13
0.619048	0.285714	21
0	1	3
0.1	0.9	10
0.857143	0.142857	7
0	1	2
0	1	1
0.4	0.6	5
0	1	5
0.4375	0.5	16
0.2	0.8	10
0.0833333	0.916667	12
0.4	0.6	5
0.666667	0.266667	15
0.115385	0.846154	26
0.2	0.7	20
0.529412	0.411765	17
0.5	0.5	6
0	1	4
0.818182	0.181818	11
0.545455	0.454545	11
0.5	0.5	6
0	1	3
0	1	2
1	0	1
0.3	0.7	10
0.4	0.5	10
0.2	0.8	5
0.5	0.5	8
0.181818	0.636364	11
1	0	7
0.25	0.75	4
0.444444	0.444444	9
0.538462	0.461538	13
0.545455	0.363636	11
0.666667	0.333333	6
0	0.857143	7
0.125	0.875	8
0.555556	0.444444	9
0.3	0.6	10
0.4	0.4	5
0.166667	0.458333	24
0.214286	0.642857	14
1	0	6
0.3125	0.6875	16
0.357143	0.571429	14
0.6	0.4	5
0.222222	0.777778	9
0.5	0.5	8
0.272727	0.727273	11
0	1	3
0	1	3
0.666667	0.333333	9
0.272727	0.727273	11
0.285714	0.714286	14
0.1	0.9	10
0	1	6
0	1	13
0.4	0.5	10
0.333333	0.666667	9
0.25	0.7	20
0	1	1
0.6	0.2	5
0.111111	0.888889	9
0.666667	0.333333	6
0.375	0.5	8
0.416667	0.25	12
0.1	0.5	10
0.75	0.25	4
0.5	0.5	2
0	1	2
0.333333	0.666667	6
0.2	0.8	5
0.0416667	0.958333	24
0	0.857143	7
0.571429	0.428571	14
0	1	4
0.285714	0.571429	7
0.125	0.75	8
0.1	0.9	10
0.333333	0.666667	6
0.5	0.5	10
0.3	0.6	10
0.3	0.7	10
0.833333	0.166667	6
0.25	0.75	4
0.333333	0.666667	12
0.5	0.5	8
0.285714	0.428571	7
0.2	0.8	5
0.444444	0.333333	9
0.285714	0.714286	7
0.285714	0.571429	7
0.428571	0.571429	7
0.5	0	2
0.5	0.428571	14
0.166667	0.833333	6
0.411765	0.529412	17
0.125	0.875	8
0.375	0.5	16
0.307692	0.692308	13
0.5	0.5	6
0	1	5
0.5	0.5	18
0.5	0.375	8
0.6	0.2	5
0.433333	0.466667	30
0.142857	0.571429	7
0.666667	0.333333	12
0.666667	0.333333	3
0.333333	0.666667	9
0.285714	0.571429	7
0	0.875	8
0.466667	0.466667	15
0.666667	0.333333	9
0.7	0.3	10
0.333333	0.666667	3
0.428571	0.428571	7
0.6	0.4	5
0.777778	0.222222	9
0.133333	0.866667	15
0.583333	0.166667	12
0.866667	0.133333	15
0.111111	0.888889	9
0.0909091	0.909091	11
0.6	0.4	5
0.214286	0.785714	14
0	1	16
0.875	0.125	8
0.5	0.5	4
0.285714	0.714286	7
0.214286	0.642857	14
0.444444	0.555556	9
0.333333	0.666667	3
0	1	2
0	1	2
0.105263	0.894737	19
0.4	0.6	10
0	1	1
0	1	1
0.307692	0.615385	13
0.1	0.9	10
0.333333	0.666667	6
0.166667	0.833333	6
0.115385	0.884615	26
0.230769	0.769231	13
0.2	0.7	10
0.25	0.75	4
0.461538	0.538462	13
0.166667	0.833333	12
0.0645161	0.903226	31
0.277778	0.722222	18
0.333333	0.666667	12
0	0.933333	15
0.2	0.8	10
0.571429	0.428571	7
0	1	17
0	1	2
0.5	0	2
0.625	0.375	8
0.307692	0.538462	13
0.444444	0.555556	9
0.6	0.3	10
0.466667	0.4	15
0.307692	0.615385	13
0	1	3
0	0.8	5
0.2	0.8	5
0.333333	0.666667	9
0.533333	0.466667	15
0	1	1
0.25	0.75	12
0.230769	0.769231	13
0.307692	0.692308	13
0.333333	0.666667	12
0.666667	0.333333	12
0.111111	0.777778	9
0	0.916667	12
0.153846	0.692308	13
0.6	0.3	10
0	1	2
0	1	4
0.285714	0.571429	7
0.285714	0.714286	7
0.125	0.875	8
0.533333	0.466667	15
0.25	0.625	8
0.341463	0.609756	41
0.222222	0.777778	9
0.625	0.375	8
0.125	0.75	8
0	0.75	4
0.0952381	0.809524	21
0.444444	0.555556	9
0.888889	0.111111	9
0.666667	0.222222	9
0	0.75	8
0.666667	0.333333	15
0.317073	0.609756	41
0.128205	0.871795	39
0	1	6
0.363636	0.545455	11
0.5	0.5	8
0.555556	0.444444	9
0.1	0.8	20
0.25	0.75	8
0.333333	0.5	6
0.305556	0.583333	36
0.384615	0.461538	13
1	0	1
0.0625	0.8125	16
0.0555556	0.833333	18
0.111111	0.888889	9
0.285714	0.571429	7
0.909091	0.0909091	11
0.5	0.5	2
0.375	0.625	8
0.0714286	0.857143	14
0.833333	0.166667	6
0.125	0.625	8
0.444444	0.444444	9
0.416667	0.416667	12
0.147059	0.764706	102
0.5	0.5	2
0.166667	0.833333	24
0.375	0.625	8
0.181818	0.818182	11
0.857143	0.142857	7
1	0	2
0.666667	0.333333	3
0.214286	0.785714	14
0	1	11
0	1	14
1	0	3
0.6	0.4	10
0.727273	0.272727	11
0.555556	0.333333	9
0.2	0.2	5
0.428571	0.571429	7
0.333333	0.666667	6
0.111111	0.888889	9
0	1	7
0.125	0.875	8
0.181818	0.545455	11
0.2	0.8	5
0.153846	0.846154	13
0.5	0.5	8
0.363636	0.227273	44
0.714286	0.285714	14
0.2	0.6	10
0.4	0.6	5
0.333333	0.666667	9
0.5	0.5	8
0.3	0.7	10
0.45	0.5	20
0	0.5	6
0.25	0.75	12
0.285714	0.714286	7
0.555556	0.333333	9
0.454545	0.545455	11
0	1	6
0.545455	0.363636	11
0.461538	0.538462	13
0.5	0.5	8
0.111111	0.888889	9
0.5	0.5	8
0.419355	0.548387	31
0.4	0.6	5
0.25	0.583333	12
0.444444	0.555556	9
0.235294	0.647059	17
0	1	1
0.5	0.5	2
0.692308	0.307692	13
0.666667	0.333333	3
0.555556	0.444444	9
0.555556	0.444444	9
0.333333	0.5	6
0.333333	0.666667	3
0.4	0.466667	15
0.428571	0.285714	7
0.666667	0.333333	3
0.666667	0.25	12
0.307692	0.692308	13
0.166667	0.333333	6
0.133333	0.533333	15
0.285714	0.714286	14
0.6	0.4	10
0.111111	0.777778	9
1	0	2
0	1	1
0.181818	0.181818	11
0.5	0.333333	6
0.555556	0.444444	9
0.333333	0.444444	18
0	1	2
0	1	4
0.571429	0.428571	7
0.777778	0.222222	9
0.565217	0.304348	23
0	0.75	4
0.526316	0.421053	19
0	0.666667	3
0.25	0.75	20
0.5	0.5	4
0	1	7
0.6	0.3	10
0.333333	0	3
0.375	0.375	8
0.166667	0.833333	6
0.272727	0.636364	11
0.0588235	0.882353	17
0.5	0.5	2
0	1	6
0.4	0.5	10
0.230769	0.461538	13
0.25	0.666667	12
0.428571	0.571429	14
0.0833333	0.916667	12
0.293103	0.706897	58
0	1	3
0.571429	0.428571	14
0.75	0.25	8
0.234043	0.765957	47
0.125	0.625	8
0	0.5	2
0.428571	0.571429	14
0.35	0.3	20
0.4	0.6	5
0.375	0.625	8
0.181818	0.636364	11
0.142857	0.857143	7
0	1	2
0.666667	0.333333	3
0.625	0.25	8
0.5	0.5	6
0.785714	0.214286	14
0.666667	0.333333	9
0	1	6
0.318681	0.637363	91
0	0.75	8
0.230769	0.769231	13
0.142857	0.857143	7
0.708333	0.208333	24
0	1	1
0.818182	0.181818	11
0.636364	0.363636	11
0.307692	0.692308	13
0	1	9
0.833333	0.166667	6
0.75	0.25	12
0.272727	0.636364	11
0.111111	0.666667	9
0.666667	0.333333	6
0.166667	0.833333	6
0.333333	0.666667	6
0.5	0.166667	12
0.125	0.75	8
0.444444	0.555556	9
0.333333	0.666667	12
0.6	0.2	5
0.0714286	0.928571	14
0	1	1
0.130435	0.782609	23
0.571429	0.428571	7
0.375	0.625	16
0.25	0.75	8
0	1	2
0.230769	0.692308	13
0.125	0.75	8
0.285714	0.285714	7
0.384615	0.538462	13
0.222222	0.777778	9
0.5	0.5	4
0.4375	0.5	16
0.6	0.4	10
0.222222	0.777778	9
0	1	8
0	1	4
0.571429	0.428571	7
0.333333	0.444444	9
0	1	2
0	1	2
1	0	1
0.619048	0.380952	21
0.4	0.4	5
0	0.888889	9
0.375	0.5	8
0.285714	0.571429	7
0.454545	0.545455	11
0.666667	0.333333	6
0.2	0.8	10
0.181818	0.818182	11
0.307692	0.692308	13
0.75	0.125	8
0.444444	0.555556	9
0.416667	0.166667	12
0.428571	0.571429	14
0.333333	0.666667	3
0.375	0.5	8
0	1	1
0.777778	0.222222	9
0.454545	0.545455	11
0.857143	0.142857	7
0	1	7
0.0666667	0.866667	15
0.307692	0.692308	13
0.235294	0.647059	17
0.333333	0.666667	12
0.357143	0.5	14
0.266667	0.533333	15
0.142857	0.857143	14
0.111111	0.888889	9
0.25	0.625	8
0.625	0.375	8
0.142857	0.714286	7
0.75	0.25	8
0.5	0.5	2
0.4	0.6	5
1	0	2
0.181818	0.818182	11
0.111111	0.888889	9
0	1	2
0.875	0.125	8
0.384615	0.615385	13
0.4	0.533333	15
0.6	0.4	5
0.181818	0.727273	11
0.625	0.375	8
0.5	0.5	14
0	1	3
0.4	0.6	10
0.222222	0.666667	9
0.1	0.5	10
0.142857	0.714286	7
0.5	0.25	4
0.416667	0.583333	12
0.208333	0.791667	24
0.333333	0.666667	6
0.631579	0.368421	19
0.380952	0.571429	21
0.2	0.8	5
0.555556	0.444444	9
0.272727	0.545455	11
0.137931	0.862069	29
0.333333	0.666667	12
0.2	0.8	10
0.625	0.125	8
0.333333	0.666667	6
0.666667	0.333333	6
0.2	0.8	10
0.25	0.666667	12
0	0.5	2
0.384615	0.615385	13
0.571429	0.428571	7
0.3	0.7	10
0.2	0.6	5
0.25	0.6875	16
0.25	0.75	8
0.166667	0.5	6
0.75	0.125	8
0.0833333	0.5	12
0.666667	0.333333	12
0	1	7
0.428571	0.5	14
0.666667	0.333333	6
0.3125	0.6875	16
0.571429	0.428571	7
0.375	0.5	8
0.538462	0.384615	13
0	1	2
0	1	1
0.5	0.5	8
0.266667	0.666667	15
0.214286	0.785714	14
0.1	0.9	10
0.4	0.6	5
0.444444	0.555556	9
0.285714	0.571429	7
0	0.75	8
0	1	2
0.75	0.25	8
0	0.75	4
0	1	25
0.307692	0.461538	13
0	1	1
0.111111	0.888889	9
0.461538	0.461538	13
0.470588	0.529412	17
0.375	0.625	8
0.666667	0.333333	6
0.176471	0.764706	17
0.0769231	0.923077	13
0.111111	0.888889	9
0	1	3
0.153846	0.769231	13
0.5	0.5	6
0.1	0.9	10
0.4	0.6	5
0	0.857143	7
0.464286	0.535714	28
0.571429	0.357143	14
0.25	0.75	4
0.346154	0.653846	26
0.166667	0.75	12
0.142857	0.571429	7
0.333333	0.333333	6
0.454545	0.545455	11
0.888889	0.111111	9
0.307692	0.692308	13
0.333333	0.333333	6
0	0.944444	18
0.117647	0.823529	17
1	0	2
0.416667	0.5	12
0.421053	0.526316	19
0	1	4
0.357143	0.285714	14
0.25	0.625	8
0.416667	0.583333	12
0.5	0.5	8
0.411765	0.470588	17
0.176471	0.823529	17
0.142857	0.428571	7
0.181818	0.818182	11
0.5	0.4375	16
0.5	0.5	6
0.142857	0.785714	14
0.25	0.75	12
0.833333	0.166667	6
0.428571	0.571429	7
0.75	0	4
0	0.769231	13
0.25	0.75	12
0.307692	0.692308	13
0	1	1
0.2	0.8	15
0.2	0.6	5
0.1	0.8	10
0.526316	0.315789	19
0.461749	0.494536	366
0.133333	0.666667	15
0.444444	0.555556	18
0.285714	0.714286	7
0.285714	0.714286	7
0.307692	0.538462	13
0	1	8
0.454545	0.545455	11
0.714286	0.285714	7
0	1	12
0.333333	0.583333	12
0.5	0.5	4
0.1875	0.8125	16
0.0625	0.9375	16
0.25	0.5	4
0.4	0.6	10
0.222222	0.777778	9
0.230769	0.461538	13
0	1	1
0.285714	0.714286	7
0.272727	0.727273	11
0.5	0.166667	6
0.416667	0.583333	12
0.375	0.625	8
0.2	0.8	5
0	1	1
0.333333	0.666667	3
0.583333	0.25	12
0.4	0.466667	15
0.1	0.7	10
0.444444	0.555556	9
0.25	0.75	8
0.1	0.8	10
0	0.8	5
1	0	3
0.8	0.2	15
0	0.8	5
0.416667	0.5	12
0.545455	0.454545	11
0.333333	0.666667	3
0.0666667	0.866667	15
0	0.764706	17
0.625	0.25	8
0.142857	0.857143	14
0	0.75	8
0.777778	0.111111	9
0.25	0.75	16
0.454545	0.545455	11
0.75	0.25	8
0.173913	0.782609	23
0	1	3
0.285714	0.714286	14
1	0	2
0.1	0.9	10
0.0714286	0.928571	14
0.25	0.625	8
0.833333	0.166667	6
0.333333	0.666667	6
0.3	0.6	10
0.363636	0.454545	11
0.473684	0.526316	19
0.5	0.5	10
0.2	0.8	10
0.181818	0.818182	11
0.133333	0.866667	15
0.428571	0.571429	7
0.230769	0.769231	13
0.363636	0.636364	11
0	1	8
0.914286	0.0571429	35
0.545455	0.454545	11
0.384615	0.615385	13
0.5	0.5	6
0.5	0.333333	12
0.714286	0.285714	7
1	0	1
0.428571	0.571429	7
0.666667	0.333333	6
0.2	0.533333	15
0.5	0.5	4
0.142857	0.714286	7
0.375	0.5	8
0.357143	0.571429	14
0.6	0.2	5
0.25	0.75	4
0.5	0.5	2
0.428571	0.571429	7
0.857143	0.142857	7
0.166667	0.666667	6
0.0666667	0.933333	15
0.333333	0.666667	15
0.545455	0.454545	11
0.25	0.583333	12
0.285714	0.714286	7
0.5	0.25	8
0	0.777778	9
0.6	0.4	5
0.272727	0.727273	11
0.375	0.25	8
0.3	0.6	10
0.272727	0.181818	11
0.333333	0.333333	6
0.222222	0.777778	9
0.117647	0.882353	17
0.133333	0.866667	15
0.357143	0.642857	14
0.5	0.166667	6
0.16129	0.741935	31
0.571429	0.285714	7
0.181818	0.818182	11
0.0666667	0.866667	15
0.277778	0.666667	18
0.466667	0.533333	15
0.2	0.8	5
0.714286	0.142857	7
0.307692	0.692308	13
0.142857	0.785714	14
0.166667	0.833333	6
0.8	0.2	5
0.545455	0.454545	11
0.111111	0.888889	9
0.714286	0.142857	7
0.272727	0.727273	11
0.692308	0.307692	13
0.181818	0.818182	11
0.636364	0.363636	11
0.375	0.625	8
0.5	0.4	10
0.307692	0.692308	13
0.291667	0.708333	24
0.583333	0.416667	12
0.5	0.5	4
0.416667	0.583333	12
0.272727	0.727273	11
0.153846	0.461538	13
0.333333	0.666667	9
0.571429	0.428571	7
0.25	0.75	4
0.6	0.4	5
0.25	0.625	8
0.5	0.5	10
0.111111	0.777778	9
0.666667	0.333333	6
0.217391	0.73913	23
0.444444	0.555556	9
0.4	0.6	10
0.3	0.7	10
0.222222	0.777778	9
0.444444	0.555556	9
0.0714286	0.714286	14
0.25	0.75	8
0.642857	0.285714	14
0.125	0.875	8
0.142857	0.857143	7
0.6	0.4	10
0	1	8
0.307692	0.615385	13
0.542373	0.440678	59
0	0.857143	7
0.5	0.4	10
0.142857	0.714286	7
0.666667	0.333333	6
0.1875	0.8125	16
0.318182	0.545455	22
0.272727	0.727273	22
0.0466667	0.0733333	150
0.5	0.5	8
0.25	0.5	12
0	0.833333	6
0.125	0.875	8
0.222222	0.666667	9
0.666667	0.333333	3
0.375	0.625	8
1	0	2
0.5	0	4
0.425	0.225	80
1	0	2
0	1	2
0.25	0.75	8
0.5	0.333333	6
0.6	0.4	10
0	1	2
0	1	2
0.428571	0.428571	7
0.583333	0.333333	12
0	1	11
0.4	0.6	10
0.333333	0.666667	3
0.75	0.25	4
0.375	0.625	8
0.304348	0.652174	23
0.5	0.5	10
0	0.875	8
0.2	0.8	5
1	0	1
0	0.333333	3
0.1	0.9	10
0.0666667	0.733333	15
0.5	0.5	8
0	1	1
0	0	1
0.2	0.8	5
0.5	0.5	6
0.0833333	0.916667	12
0.5	0.5	4
0	1	1
0	1	3
0.6	0.4	5
0.125	0.75	8
0.142857	0.857143	7
0.25	0.75	8
0.181818	0.818182	11
0.647059	0.352941	17
0	1	2
0	1	4
0.125	0.875	8
0	1	2
0.3	0.7	10
0.2	0.7	10
0.285714	0.714286	14
0	1	3
0	1	1
0.541667	0.416667	24
0.363636	0.545455	11
0.125	0.875	16
0.222222	0.777778	27
0.25	0.25	8
0	1	13
1	0	1
0.375	0.375	8
0.842105	0.157895	19
0.5	0.5	10
0.0909091	0.818182	11
0.136364	0.818182	22
0.2	0.8	10
0.4	0.2	5
0.461538	0.538462	13
0	1	1
0.272727	0.636364	11
0.7	0.1	10
0	1	3
0.6	0.4	5
0.4	0.6	10
0.6	0.4	10
0.166667	0.5	6
0.05	0.9	20
0.125	0.625	8
0.6	0.4	5
0.5	0.25	4
0	0	1
0	1	8
0.285714	0.285714	7
0.454545	0.545455	11
0.5	0.5	10
0.5	0.5	2
0.125	0.875	8
0	1	1
0.2	0.8	10
0.181818	0.727273	11
0.181818	0.818182	11
0.538462	0.461538	13
0.571429	0.428571	7
0	1	2
0	0.857143	7
0	1	3
0.333333	0.666667	3
0.285714	0.714286	7
0.285714	0.428571	7
0.833333	0.166667	12
0.25	0.75	4
0.444444	0.333333	9
0.4	0.2	5
0.45	0.55	20
0.6	0.1	10
0.7	0.3	10
0.307692	0.153846	26
0.222222	0.777778	9
0.636364	0.272727	11
0.357143	0.5	14
0.333333	0.666667	12
0.1	0.9	10
0.347826	0.576087	92
0.1	0.5	10
0.333333	0.666667	6
0.428571	0.571429	14
0.5	0.333333	6
0.5	0.5	14
0.545455	0.454545	11
0.333333	0.666667	12
0.5	0.375	8
0.375	0.5	8
0	1	2
0.222222	0.777778	9
0.375	0.5	8
0.2	0.8	10
0.4	0.5	10
0	1	8
0.407407	0.592593	27
0.285714	0.642857	14
0.222222	0.555556	9
0	1	6
0.0625	0.9375	16
0.5	0.5	6
0.166667	0.666667	6
0	1	4
0.375	0.25	8
0.833333	0.166667	6
0.363636	0.545455	11
0	1	8
0.111111	0.777778	9
0.25	0.625	8
0.333333	0.666667	9
0	0.8	10
0.666667	0.333333	3
0.375	0.375	8
0.461538	0.538462	13
0	0.5	2
0.8	0	5
0.666667	0.333333	9
0.214286	0.642857	14
0.0555556	0.888889	18
0.7	0.3	10
0.470588	0.470588	17
0.0666667	0.933333	15
0	1	6
0.625	0.375	8
0.285714	0.714286	7
0.444444	0.555556	9
0.222222	0.722222	18
0.625	0.375	8
0.166667	0.833333	6
0.0769231	0.692308	13
0.714286	0.285714	7
0.333333	0.666667	3
0.5	0.5	2
0.222222	0.722222	18
0.142857	0.857143	7
0.571429	0.428571	7
0.375	0.5	8
0.2	0.8	5
0.888889	0.111111	9
0.333333	0.666667	6
0.538462	0.461538	13
0.333333	0.555556	9
0.285714	0.571429	7
0.5	0.25	4
0.551724	0.413793	29
0.125	0.75	8
0.222222	0.777778	9
0.0769231	0.846154	13
0	0.9	10
0.444444	0.333333	9
0	1	2
0	1	2
0.333333	0.666667	6
0.2	0.6	5
0.8	0.2	5
0.375	0.5	8
0.571429	0.285714	7
0.125	0.75	8
0.555556	0.222222	9
0.25	0.75	4
0.333333	0.666667	3
0.222222	0.777778	9
0.75	0	4
0.0833333	0.666667	12
0.666667	0.333333	6
0.1	0.9	20
0.777778	0.111111	9
0.6	0.4	5
0.142857	0.857143	7
0.333333	0.666667	3
0.5	0.5	6
0	0.8	5
0	1	6
0.8125	0.1875	16
0.375	0.625	8
0.125	0.625	8
0.2	0.8	15
0.384615	0.307692	13
0	1	4
0.25	0.75	8
0	1	5
0.166667	0.833333	18
0.1	0.9	10
0	1	2
0	1	1
0.416667	0.583333	12
0.461538	0.538462	13
0.583333	0.416667	12
0.545455	0.454545	11
0.588235	0.294118	17
0	1	2
0.75	0.125	8
0.666667	0.333333	6
0.181818	0.636364	11
0.333333	0.5	6
0.3	0.6	10
0	1	3
0.588235	0.411765	17
0.6	0.4	5
0	0.9	10
0.5	0.5	4
0.1	0.9	10
0.333333	0.666667	3
0	1	1
0	1	5
0.833333	0.166667	6
0.75	0.25	16
0.4	0.6	5
0.6	0.4	5
0	0.8	5
0	1	8
0.4	0.6	10
0	1	7
0.222222	0.777778	9
0.153846	0.769231	13
0.25	0.75	12
0.4	0.5	10
0.111111	0.777778	9
0.2	0.8	10
0.714286	0.285714	7
0.4	0.6	5
0.238095	0.714286	21
0.428571	0.428571	7
0	1	8
0.5	0.454545	22
0.2	0.8	10
0.222222	0.777778	18
0	1	2
0.375	0.625	24
0.333333	0.4	15
0.133333	0.6	15
0.285714	0.714286	14
0.214286	0.785714	14
0.277778	0.722222	18
0.75	0.25	8
0.7	0.3	10
0.272727	0.636364	11
0.857143	0.142857	7
0.285714	0.714286	7
0.333333	0.666667	3
0.3	0.7	10
0	0.785714	14
0.133333	0.866667	15
0.727273	0.272727	11
0.166667	0.833333	18
0.166667	0.833333	6
0.235294	0.764706	17
0.4	0.6	5
0	1	1
0.444444	0.444444	9
0.333333	0.666667	3
0.142857	0.857143	7
1	0	1
0	1	1
0.307692	0.461538	13
0.5	0.5	2
0	1	5
0.375	0.625	16
0.333333	0.555556	9
0.0588235	0.764706	17
0.454545	0.454545	11
0.5	0.4	10
0.0833333	0.916667	12
0.36	0.6	25
0.75	0.25	8
0	1	3
0.285714	0.642857	14
0.166667	0.833333	6
0.333333	0.666667	6
0.125	0.875	8
0	1	5
0.111111	0.777778	9
0.6	0.4	10
0.4	0.6	10
0.642857	0.214286	14
0.428571	0.571429	7
0	1	1
0.1	0.9	10
0	1	6
0.521739	0.478261	23
0.384615	0.538462	13
0.3	0.7	10
0.354839	0.580645	31
0.583333	0.416667	12
0	1	5
0.166667	0.666667	6
1	0	5
0.1	0.9	10
0.842105	0.157895	19
0.153846	0.846154	13
0.181818	0.818182	11
0	0.5	2
0	1	2
0.166667	0.666667	6
0.125	0.875	16
0.25	0	4
0.5	0.5	6
0	1	11
0.111111	0.555556	9
0.5	0.5	8
0.333333	0.666667	21
0.272727	0.636364	11
0.8	0.2	5
0	1	8
0.285714	0.571429	7
0.142857	0.857143	7
0	1	6
0.5	0.375	8
0.25	0.75	8
0.428571	0.571429	7
0.227273	0.727273	22
0.166667	0.666667	6
0.454545	0.545455	11
0.1	0.9	10
0.666667	0.333333	6
0.666667	0.333333	9
0.105263	0.842105	19
0.75	0.25	8
0.0357143	0.75	28
0.25	0.75	8
0.4	0.6	5
0.729167	0.25	48
0	1	1
0	1	2
0.333333	0.666667	12
0.666667	0.222222	9
1	0	9
0	0.875	8
0.5	0.5	4
0.5	0.5	6
0.181818	0.727273	11
0	1	18
0.4375	0.5	16
0	1	6
0.375	0.625	8
0.285714	0.642857	14
0.0555556	0.944444	18
0.428571	0.571429	7
0.0909091	0.909091	11
0.214286	0.714286	14
1	0	1
0.181818	0.818182	11
0.142857	0.571429	7
0.333333	0.666667	9
0.0923077	0.892308	65
0.2	0.8	5
0.333333	0.666667	6
0	1	3
0.333333	0.5	6
0.857143	0.142857	7
0.2	0.65	20
0.583333	0.333333	12
0.5	0.5	16
0.833333	0.166667	6
0.428571	0.571429	7
0.6	0.4	5
0	0.8	5
0.333333	0.666667	9
0	0.857143	7
0.333333	0.666667	3
0.583333	0.416667	12
0.363636	0.545455	11
0.428571	0.571429	7
0.333333	0.666667	3
0.142857	0.857143	7
0.25	0.625	8
0.375	0.625	8
0.551724	0.413793	29
0	1	2
0.428571	0.571429	7
0.235294	0.764706	17
0.454545	0.454545	11
1	0	2
0.222222	0.777778	9
0.244444	0.755556	45
1	0	6
0	0.5	2
0.5	0.5	2
0.4	0.55	20
0.272727	0.545455	11
0.125	0.75	8
0.1	0.9	20
1	0	1
0.5	0.333333	6
0	1	2
0.125	0.875	8
0.0909091	0.909091	11
0.375	0.625	8
0.222222	0.777778	9
0.3	0.6	10
0.5	0.5	8
0	0.846154	13
0.483871	0.516129	31
0.166667	0.833333	6
0.294118	0.705882	17
0.1	0.9	10
0	0.666667	3
0.25	0.625	8
0.666667	0.222222	9
0.8	0.2	10
0.285714	0.714286	7
0	1	4
0.6	0.4	10
0.380952	0.52381	21
0.625	0.375	8
0.333333	0.583333	12
0.5	0.5	6
0.26087	0.652174	23
0	1	2
0.363636	0.636364	22
0	1	3
0	1	2
0.4	0.6	5
0.7	0.3	10
0.555556	0.333333	9
0.416667	0.583333	36
0.0588235	0.941176	17
0.3	0.7	10
0.333333	0.666667	9
0.4	0.4	5
0.222222	0.777778	9
0.3125	0.6875	16
0.222222	0.666667	9
0	1	1
0.3	0.666667	30
0	1	3
0.5	0.5	10
1	0	2
0.196078	0.764706	51
0.714286	0.285714	7
0.307692	0.692308	13
0.5	0.166667	6
0	1	5
0	1	13
0.125	0.875	8
0.4	0.2	10
0.2	0.733333	15
0.222222	0.666667	9
0	0.6	5
0.0185185	0.240741	54
0.333333	0.666667	6
0.0909091	0.909091	11
0.166667	0.666667	6
0.473684	0.526316	19
0.333333	0.666667	9
0.25	0.75	4
0.157895	0.842105	19
0.363636	0.454545	11
0.285714	0.714286	7
0.888889	0.111111	9
0	1	3
0.421053	0.526316	19
0.2	0.6	15
0.235294	0.764706	17
0.333333	0.333333	3
0.125	0.5	8
0.0769231	0.923077	13
0.5	0.5	2
0.5	0.5	8
0.642857	0.357143	14
0.636364	0.181818	11
0.5	0.3	10
0.166667	0.666667	12
0.666667	0.166667	6
0.285714	0.714286	14
0.363636	0.636364	11
0.0909091	0.818182	11
0	0.833333	6
0.157895	0.824561	57
0.6	0.4	10
0.8	0.2	5
0.142857	0.857143	7
0	1	9
0.222222	0.666667	9
0.333333	0.555556	9
0.5	0.5	2
0.45	0.55	20
0.0714286	0.714286	14
0.555556	0.444444	9
0.5	0.333333	6
0.375	0.375	8
0.0333333	0.075	480
0.2	0.8	5
0.1875	0.8125	16
1	0	4
0.405405	0.594595	37
0.222222	0.777778	9
0.166667	0.833333	6
0.6	0.4	5
0.181818	0.545455	11
0.388889	0.611111	18
0.222222	0.444444	9
0.444444	0.444444	9
0.16129	0.83871	31
0.181818	0.727273	11
0.333333	0.666667	9
0.571429	0.285714	7
0.375	0.625	8
0.285714	0.714286	7
0.5	0.5	14
0.153846	0.307692	13
0.142857	0.785714	14
0.133333	0.733333	15
0	1	6
0.222222	0.666667	9
0	1	5
0.4	0.6	10
0.333333	0.333333	3
0.666667	0.333333	9
0.5	0.5	6
0.30303	0.69697	33
0.454545	0.545455	11
1	0	1
0.2	0.8	5
0.166667	0.833333	12
0.6	0.333333	15
0.293103	0.706897	58
0.625	0.375	8
0.384615	0.538462	13
0.538462	0.384615	13
0.0833333	0.833333	12
0.5	0.5	6
0.333333	0.555556	9
0.272727	0.636364	11
0	1	3
0.272727	0.727273	11
0.1875	0.625	16
0.666667	0.333333	9
0.833333	0.166667	6
0.333333	0.5	6
0.0754717	0.754717	53
0.1	0.6	10
0.3125	0.6875	16
0.25	0.666667	12
0	0.333333	6
0.333333	0.666667	6
0.125	0.875	16
0.5	0.5	8
0.4	0	10
0.166667	0.666667	12
1	0	1
0.25	0.75	8
0.357143	0.571429	14
0.1875	0.8125	16
0.1	0.4	10
0.0769231	0.923077	13
0.272727	0.727273	11
0	1	10
0	0.888889	9
0.153846	0.846154	13
0.166667	0.833333	6
0.1	0.7	10
0.206897	0.793103	29
0.333333	0.666667	6
0.785714	0.214286	14
0.444444	0.222222	9
0.230769	0.692308	13
0.2	0.733333	30
0.181818	0.818182	11
0.166667	0.833333	12
0.5	0.333333	12
0.272727	0.454545	11
0.2	0.8	5
0.666667	0.333333	9
0.571429	0.285714	7
0.6	0.4	5
0.333333	0.666667	6
0.764706	0.176471	17
0.222222	0.777778	9
0.166667	0.833333	6
0.333333	0.666667	9
0.214286	0.714286	14
0.533333	0.466667	15
0.222222	0.555556	9
0.428571	0.571429	7
0.125	0.75	8
0.333333	0.583333	12
0.25	0.75	4
0.375	0.625	8
0.4	0.6	10
0.733333	0.266667	15
0.5	0.5	10
0.166667	0.833333	12
0.571429	0.357143	14
0.375	0.5625	16
0.05	0.95	20
0.222222	0.666667	9
0.0392157	0.160784	255
0.166667	0.5	6
0.166667	0.833333	6
0.0123457	0.148148	81
0.333333	0.666667	6
0.5	0.5	10
0.2	0.8	10
0.333333	0.666667	3
0.2	0.8	35
0.142857	0.857143	7
0.214286	0.714286	14
0.333333	0.333333	9
0.2	0.8	5
0.75	0.25	4
0.181818	0.818182	11
0.444444	0.555556	9
0.125	0.875	8
0.166667	0.5	6
0.555556	0.444444	9
0.142857	0.857143	14
0.571429	0.428571	7
0.285714	0.714286	7
0.333333	0.666667	3
0.25	0.75	8
0.166667	0.833333	6
0.1	0.8	10
0.272727	0.727273	11
0	0.888889	9
1	0	3
0.5	0.375	16
0.25	0.75	8
0.25	0.75	8
0.4	0.6	10
0.6	0.4	5
0.555556	0.444444	9
0	0.7	10
0.333333	0.666667	9
0.555556	0.444444	9
0.315789	0.684211	19
0.6	0.4	5
0.857143	0.142857	7
0.166667	0.833333	6
0.142857	0.785714	14
0.666667	0.333333	3
0	1	1
0.166667	0.75	12
0.25	0.75	8
0	1	2
0	0.846154	26
0.285714	0.714286	14
0	1	2
0.4	0.6	5
0.571429	0.428571	7
1	0	1
0	1	1
0	1	3
0.6	0.2	10
0.888889	0.111111	9
0.25	0.75	8
0.214286	0.642857	14
1	0	3
0.2	0.8	5
0.125	0.875	8
1	0	4
0.285714	0.714286	7
0.5	0.5	6
0.666667	0.333333	3
0.0625	0.75	16
0.25	0.25	4
0.636364	0.363636	11
0	0.833333	6
0.5	0.166667	6
0.142857	0.785714	14
0.625	0.375	16
0.555556	0.388889	18
0.125	0.875	8
0.583333	0.416667	12
0	0.5	2
0.666667	0.333333	9
0.222222	0.777778	9
0.0882353	0.867647	68
0.428571	0.5	14
0.25	0.666667	12
0.307692	0.692308	13
0.333333	0.555556	9
0.0769231	0.923077	13
0.454545	0.545455	11
0	1	2
0.230769	0.692308	13
0	1	6
0.857143	0.142857	7
0.5	0.5	2
0.2	0.8	5
0.666667	0.333333	3
0.4	0.6	10
0	1	7
0.647059	0.352941	17
0.569343	0.0656934	137
0.2	0.7	10
0	0.909091	11
0.444444	0.555556	9
0.666667	0.333333	9
0.75	0.25	8
0.333333	0.444444	9
0.75	0.25	4
0.25	0.725	40
0.111111	0.777778	18
0.5	0.416667	12
0.307692	0.461538	13
0.5	0.25	4
0.375	0.625	8
0.25	0.75	8
0.25	0.375	8
0.333333	0.666667	15
0.5	0.5	12
0.571429	0.285714	7
0.3	0.5	10
0.5	0.5	10
0.5	0.375	8
0.0769231	0.923077	13
0.142857	0.857143	7
0.227273	0.636364	22
0.333333	0.555556	9
0.75	0.25	8
0.454545	0.545455	11
0.666667	0.333333	6
0.25	0.333333	12
0	1	5
0.428571	0.285714	7
0.333333	0.666667	9
0.125	0.875	16
0	1	2
0	1	6
0.916667	0.0833333	12
0.5	0.5	8
0.333333	0.166667	12
0.428571	0.428571	7
0.5	0.4	10
0.230769	0.538462	13
0.454545	0.454545	11
0	1	3
0.5	0.375	8
0.142857	0.714286	7
0.214286	0.571429	14
0.4	0.6	5
0.153846	0.615385	13
0.125	0.875	32
0.176471	0.764706	17
0.529412	0.470588	17
0.125	0.875	8
0.2	0.7	10
0.0833333	0.833333	12
0.4	0.6	10
0.466667	0.466667	15
0.4	0.4	5
0.0657895	0.881579	152
0.0909091	0.818182	11
0.333333	0.583333	12
0.555556	0.444444	9
0.4	0.1	10
0	0.166667	6
0.210526	0.736842	19
0.571429	0.428571	7
0.2	0.4	5
0.416667	0.583333	12
0	0.833333	6
0.125	0.875	8
0.875	0.0625	16
0.375	0.625	8
0.8	0.2	5
0.25	0.625	8
0.571429	0.428571	7
0.833333	0.166667	6
0.75	0.25	4
0.428571	0.571429	7
0.375	0.625	8
0.333333	0.555556	9
0.391304	0.347826	23
0.181818	0.818182	11
0.555556	0.444444	9
0.285714	0.714286	7
0.285714	0.714286	7
0.333333	0.666667	6
0.133333	0.866667	15
0.2	0.8	5
0.25	0.75	8
0.444444	0.555556	9
0.4	0.6	5
0.5	0.5	2
0.333333	0.555556	9
0.0909091	0.909091	11
0.333333	0.666667	15
0.25	0.625	16
0.0833333	0.833333	12
0	1	1
0.375	0.625	8
0.375	0.625	8
0.956522	0	23
0	1	2
0	1	1
0.333333	0.666667	9
0.333333	0.666667	6
0.333333	0.666667	6
0.137931	0.862069	29
0.285714	0.642857	14
0.333333	0.5	6
0.333333	0.666667	9
0.4	0.5	10
0.0526316	0.842105	19
0.5	0.5	14
0.461538	0.538462	13
0.3	0.7	10
0.428571	0.571429	7
0.4	0.6	5
0	0.875	8
0	1	3
0.428571	0.571429	7
0.4	0.4	5
0.666667	0.333333	24
0.125	0.875	8
0.25	0.666667	12
0.166667	0.833333	6
0.294118	0.352941	17
0	1	1
1	0	5
0.0526316	0.947368	19
0	1	13
0.833333	0.166667	6
0.375	0.5	8
0.6	0.4	5
0.333333	0.666667	6
0.153846	0.769231	13
0.142857	0.857143	7
0.571429	0.285714	7
0.125	0.875	16
0	1	6
0.333333	0.5	6
1	0	5
0.230769	0.769231	13
0.8	0.2	5
0.333333	0.666667	6
0.125	0.875	8
0	1	6
0.375	0.625	8
0.666667	0.333333	6
0.1	0.8	10
0.666667	0.166667	6
0.375	0.5625	16
0.5	0.5	10
0.285714	0.714286	7
0.45	0.55	20
0.133333	0.866667	15
0.545455	0.454545	11
0.545455	0.363636	11
0.333333	0.666667	9
0.285714	0.714286	7
0	1	4
0.285714	0.714286	7
0.266667	0.666667	15
0.125	0.75	8
0.357143	0.5	14
0	0.888889	9
0.2	0.7	10
0.222222	0.666667	9
0	1	2
0	1	1
0.4	0.6	10
0.4	0.6	10
0.117647	0.705882	17
0.25	0.5	4
0	1	6
0.117647	0.882353	17
0.631579	0.263158	19
0.5	0.5	6
0	0.833333	6
0.363636	0.636364	11
0.333333	0.666667	15
0.576923	0.346154	26
0	0.571429	7
0.444444	0.555556	9
0	1	3
0.5	0.5	12
0.2	0.8	5
0.5	0.5	6
0.333333	0.444444	9
0	1	4
0.125	0.75	8
0.545455	0.363636	11
0.571429	0.428571	7
0.166667	0.666667	12
0	1	1
0.5	0.375	8
0.428571	0.571429	21
0.596154	0.403846	52
0.0714286	0.714286	14
0.777778	0.222222	9
0.428571	0.285714	7
0.5	0.5	6
0.235294	0.529412	17
0.333333	0.666667	6
0.0666667	0.8	15
0.0833333	0.833333	12
0.0833333	0.75	12
0.1	0.9	10
0.375	0.625	8
0	1	1
1	0	1
0.571429	0.428571	14
0.5	0.5	8
0	1	2
0	1	2
0.625	0.375	8
0.166667	0.666667	6
0.315789	0.684211	19
0.333333	0.666667	3
0.272727	0.636364	11
0.25	0.25	8
0.47619	0.52381	21
0.2	0.6	10
0.375	0.625	16
0.366667	0.6	30
0.222222	0.666667	9
0.4	0.6	5
0.5	0	8
0	1	6
0.25	0.6875	16
0.666667	0.333333	12
0.214286	0.785714	14
0.375	0.625	8
0.388889	0.5	18
0.4	0.5	10
0.321429	0.607143	28
0.25	0.75	4
0.0909091	0.909091	22
0	1	3
0.25	0.125	8
0.285714	0.571429	7
0	1	2
0.5	0.5	4
0.583333	0.333333	12
0.111111	0.888889	9
0.402878	0.47482	139
0.470588	0.411765	17
0.222222	0.666667	9
0.375	0.583333	24
0.222222	0.777778	9
0.142857	0.857143	7
0.222222	0.555556	9
0.0434783	0.956522	23
0.428571	0.428571	14
0.375	0.625	8
0.0833333	0.75	12
0.421053	0.578947	38
0.166667	0.75	12
0.266667	0.733333	15
0.4	0.4	5
0	1	10
0.461538	0.384615	13
0.555556	0.388889	18
0.454545	0.454545	11
0.25	0.75	4
0.263158	0.315789	19
0	1	6
0.26087	0.73913	23
0.272727	0.636364	11
0.5625	0.4375	16
0.375	0.625	24
0.2	0.8	5
0.333333	0.666667	3
0.2	0.8	5
0.0681818	0.920455	88
0.461538	0.538462	13
0	1	2
0.222222	0.666667	9
0.166667	0.833333	6
0.714286	0.285714	7
0	1	6
1	0	5
0.142857	0.857143	14
0.5	0.5	10
0.142857	0.714286	7
0.166667	0.666667	6
0.173913	0.73913	23
0.5	0.375	8
0.375	0.5	8
0.454545	0.363636	11
0.857143	0.142857	7
0.333333	0.333333	6
0.135135	0.675676	37
0.666667	0.333333	9
0.285714	0.714286	7
0	1	2
0	0.333333	9
0.307692	0.538462	13
0	0.428571	7
0.266667	0.733333	15
0.2	0.8	5
0.4	0.6	15
0.25	0.625	16
0.565217	0.434783	23
0.333333	0.5	6
0.176471	0.823529	17
0.214286	0.785714	14
0.131579	0.842105	38
0.555556	0.444444	9
0.2	0.8	5
0	0.5	2
0.181818	0.454545	11
0.111111	0.777778	9
0.625	0.375	8
0.545455	0.454545	11
0	1	2
0.0434783	0.956522	23
0.636364	0.363636	11
0.5	0.5	2
0.5	0.5	6
0.75	0.15	20
0.333333	0.444444	9
0.0909091	0.636364	11
0.533333	0.4	15
0.5	0.5	6
0.125	0.875	8
0.133333	0.866667	15
0.636364	0.363636	11
0.444444	0.555556	9
0.444444	0.555556	18
0.25	0.5	12
0.294118	0.588235	17
0.333333	0.555556	9
0	0.9	10
0	1	10
0.363636	0.545455	11
0.666667	0.333333	6
0.15	0.7	20
0.285714	0.714286	7
0.142857	0.285714	7
0	0.75	8
0	0.333333	9
0.75	0.25	8
0.153846	0.846154	13
0.2	0.8	5
0.444444	0.333333	9
0.0714286	0.785714	14
0.117647	0.745098	51
0.363636	0.363636	11
0.833333	0.166667	6
0.111111	0.777778	9
0.428571	0.571429	7
0.75	0	8
0.157895	0.842105	19
0.153846	0.846154	13
0.333333	0.666667	9
0.285714	0.714286	7
0.466667	0.333333	15
0.714286	0.285714	7
0.111111	0.777778	9
0.285714	0.571429	14
0.5	0.25	4
0.125	0.875	16
0.75	0.25	8
0.333333	0.666667	12
0.285714	0.714286	21
0.05	0.9	20
0.5	0.5	6
0.666667	0.333333	12
0.2	0.8	15
0.375	0.5	8
0	1	5
0.25	0.75	4
0.111111	0.777778	9
0.625	0.375	8
0.333333	0.666667	3
0.375	0.625	8
0.222222	0.777778	18
0.555556	0.333333	9
0.285714	0.5	14
0.4375	0.5625	16
0.3	0.7	10
0.333333	0.555556	9
0.375	0.625	16
0.315789	0.631579	19
0.166667	0.666667	6
0.6	0.2	5
0.6	0.3	10
0.111111	0.833333	18
0.416667	0.416667	12
0.5	0.4	10
0.565217	0.391304	23
0.4375	0.5625	48
0	0.636364	11
0.1875	0.625	16
0.857143	0.142857	7
0.0666667	0.8	15
0.1	0.9	10
0.285714	0.714286	7
0.5	0.4375	16
0.75	0.25	12
0	0.8	15
0.666667	0.25	24
0.5	0	2
0.5	0.5	6
0.4	0.4	5
0.666667	0.333333	3
0.12	0.88	25
0.105263	0.842105	19
0.25	0.625	8
1	0	5
0.214286	0.571429	14
0	0.909091	11
0.333333	0.666667	12
0.428571	0.571429	7
0.444444	0.555556	9
0.666667	0.333333	3
0	0.222222	9
0.25	0.625	8
0.666667	0	3
0.266667	0.733333	15
0.0833333	0.916667	12
0.363636	0.545455	11
0.571429	0.428571	7
0.666667	0.333333	3
0.333333	0.666667	6
0.5	0.5	10
0.2	0.8	5
0.5	0.5	38
0.285714	0.571429	7
0.05	0.85	20
0.2	0.733333	15
0.428571	0.428571	7
0.210526	0.736842	19
0	1	19
0.363636	0.636364	11
0.0909091	0.818182	11
0.0555556	0.833333	18
0.2	0.8	5
0.111111	0.777778	9
0.111111	0.888889	9
0.166667	0.75	12
0.272727	0.727273	22
0.555556	0.444444	9
0	1	5
0.428571	0.571429	7
0	1	5
0.208333	0.791667	24
0.75	0.25	4
0.444444	0.555556	9
0.285714	0.642857	14
0.454545	0.545455	11
0.285714	0.619048	42
0.263158	0.631579	19
0.75	0.25	4
0.735294	0.205882	34
0.642857	0.357143	14
0.714286	0.285714	14
0	1	1
0.666667	0.333333	3
1	0	7
0.5	0.5	2
0	1	1
0.375	0.5	8
0.333333	0.666667	3
0.857143	0.142857	7
0.333333	0.666667	6
0.5	0.5	2
0	0.5	2
0.733333	0.2	15
0.237288	0.762712	59
0.333333	0.666667	6
0.115385	0.769231	26
0.3	0.7	10
0.888889	0.111111	9
0.5	0.375	8
0.222222	0.777778	9
0.125	0.875	8
0.2	0.8	5
0.222222	0.777778	9
0.25	0.75	4
0.571429	0.428571	7
0.7	0.3	10
0	0.833333	6
0	1	2
0	0.5	4
1	0	8
0.571429	0.428571	7
0.3125	0.5625	16
0.555556	0.333333	9
0.2	0.8	5
0.5	0.5	16
0.25	0.625	8
0.2	0.3	10
0.181818	0.818182	11
0.714286	0.285714	7
0.5	0.4	10
0.25	0.75	4
0	1	4
0.166667	0.75	12
0.75	0.25	12
0.230769	0.692308	13
0.214286	0.642857	14
0.357143	0.428571	14
0.555556	0.444444	9
0.333333	0.666667	12
0.0769231	0.923077	13
0.333333	0.666667	15
0.285714	0.714286	7
0.307692	0.692308	13
0.181818	0.727273	11
0.142857	0.857143	14
0.421053	0.526316	19
0.322581	0.516129	31
0	1	9
0.833333	0.166667	6
0.75	0.25	4
0.214286	0.571429	14
0.333333	0.5	6
0.428571	0.142857	14
0.4375	0.4375	16
0.454545	0.545455	11
0	1	4
0.3	0.7	10
0.529412	0.470588	17
0.166667	0.666667	6
0	1	3
0.333333	0.666667	9
0.727273	0.272727	11
0.166667	0.666667	12
0.6	0.4	5
0.4	0.4	5
0.444444	0.555556	9
0.111111	0.888889	9
0.205882	0.764706	34
0.777778	0.111111	9
1	0	2
0	0.888889	9
0.448276	0.344828	29
0.375	0.5	8
0.5	0.4375	16
0.4	0.4	5
0.166667	0.5	6
0.35	0.65	20
0.4	0.6	10
0.153846	0.846154	13
0	1	6
0.666667	0.333333	6
0	1	8
0.714286	0.285714	7
0.333333	0.666667	9
0.2	0.8	5
0.375	0.5	8
0	1	2
0	1	6
0.909091	0.0909091	11
0	1	3
0.357143	0.642857	14
1	0	2
0.333333	0.333333	6
0	1	1
0	1	3
0.25	0.75	8
0.142857	0.857143	7
0	1	14
0	1	7
0.285714	0.571429	7
0.8	0.2	5
0	0.75	12
0.4	0	5
0.235294	0.705882	17
0.3	0.4	10
0	1	8
0.285714	0.714286	7
0.166667	0.75	12
0.6	0.4	5
0.5	0.5	2
0.375	0.5	8
0.625	0.25	8
0.25	0.75	8
0.333333	0.666667	6
0.4	0.2	5
0.111111	0.888889	36
0.75	0.25	4
0.666667	0.333333	6
0.390244	0.609756	41
0.714286	0.285714	14
0	1	1
0.4	0.6	15
0.333333	0.555556	9
0.333333	0.666667	3
0.111111	0.888889	9
0.636364	0.363636	11
0	1	2
0.3	0.6	10
0	1	14
0.1	0.8	10
0.157895	0.684211	19
0.25	0.75	12
0.888889	0	9
0.285714	0.714286	7
0.166667	0.75	12
0.380952	0.571429	21
0.166667	0.833333	6
0	1	1
0.375	0.5	8
0.666667	0.333333	3
0.75	0.25	8
0.142857	0.857143	7
0.416667	0.583333	12
0.0909091	0.818182	11
0.0454545	0.818182	22
0.210526	0.736842	19
0	1	2
0.333333	0.666667	9
0.153846	0.692308	13
0.142857	0.857143	14
0.333333	0.666667	21
0.166667	0.833333	6
0.8	0.2	5
0.411765	0.529412	17
0.435556	0.555556	225
0.166667	0.833333	6
0	1	1
0	1	1
0.6	0.4	5
0.0769231	0.723077	65
0.157895	0.631579	19
0.333333	0.5	6
0.4	0.6	5
0.416667	0.5	12
0.545455	0.454545	11
0	1	5
0.181818	0.818182	11
0.5	0.5	2
0.333333	0.666667	12
0.333333	0.166667	12
0.0833333	0.916667	24
0.458333	0.5	24
0.176471	0.764706	17
0.222222	0.666667	9
0.421053	0.578947	19
0.125	0.75	8
0.25	0.75	8
0.4	0.533333	15
0	1	9
0.111111	0.444444	9
0.2	0.733333	15
0.928571	0.0714286	14
0.5	0.5	6
0.571429	0.428571	7
0.166667	0.416667	12
0.75	0.25	4
0.555556	0.333333	9
0.5	0.333333	6
0.5	0.5	28
0.461538	0.538462	13
0.444444	0.555556	9
0.545455	0.363636	11
0.0588235	0.911765	34
0.5	0.5	8
0.266667	0.666667	15
0.5	0.5	2
0.0909091	0.818182	11
0.142857	0.571429	7
0	1	2
0.25	0.5	16
0	0.888889	9
0.181818	0.727273	11
0.166667	0.833333	6
0.5	0.5	2
0.833333	0.166667	6
0.5	0.2	10
0.272727	0.636364	11
0	1	4
0.153846	0.538462	13
0.5	0.5	6
0.363636	0.636364	11
0.384615	0.538462	13
0.666667	0.25	12
0.625	0.375	8
0.333333	0.666667	12
0.363636	0.454545	11
0.555556	0.444444	9
0.333333	0.666667	36
0.714286	0.285714	7
0	1	2
0.142857	0.857143	7
0.2	0.8	5
0.272727	0.454545	11
0.3	0.7	10
0	1	3
0	1	1
0	1	3
0.166667	0.833333	18
0.5	0.4	10
0.555556	0.444444	9
0.533333	0.466667	15
0.0833333	0.916667	12
0.1875	0.8125	16
0.6	0.4	10
0.0833333	0.583333	12
0.0909091	0.909091	11
0.1	0.9	10
0	1	1
0.166667	0.833333	6
0.166667	0.5	12
0.352941	0.588235	17
0.142857	0.714286	7
0	1	3
1	0	1
0.25	0.75	12
0.272727	0.727273	11
0.4	0.6	5
0	1	2
0	1	4
0.5	0.416667	12
0.181818	0.636364	11
0.25	0.75	8
0	1	8
0.5	0	2
0.214286	0.714286	14
0.6	0.2	5
0	0.4	15
0.25	0.75	4
0.25	0.625	8
0.4	0.5	10
0.25	0.666667	12
0	1	3
0.333333	0.666667	3
0.214286	0.714286	14
0.0909091	0.818182	22
0.5	0.5	6
0.230769	0.615385	13
0.444444	0.555556	9
0.375	0.625	8
0.25	0.375	8
0.117647	0.764706	17
0.533333	0.466667	15
0	1	2
0.4	0.6	10
0.333333	0.666667	9
0	1	6
0.2	0.65	20
0	1	8
0.5	0.5	4
0.285714	0.714286	7
0.315789	0.631579	19
0.461538	0.0769231	13
0.777778	0.111111	9
0.333333	0.666667	9
0.75	0.25	4
0.1	0.8	10
0.230769	0.769231	13
0.375	0.375	8
0	0.909091	11
0.454545	0.545455	11
0.25	0.25	12
0.1	0.7	10
0.454545	0.363636	11
0.272727	0.727273	22
0.333333	0.666667	3
0.272727	0.636364	11
0.75	0.25	8
0.3125	0.6875	16
0	0.8	10
0	1	5
0.142857	0.571429	7
0.428571	0.571429	7
0.0952381	0.809524	21
0.333333	0.666667	6
0.333333	0.666667	12
0.181818	0.818182	11
0.125	0.875	8
0.666667	0.333333	6
0.5	0.5	2
0	1	2
0	1	2
0.434483	0.448276	145
0.4	0.6	5
0	0.75	4
0.5	0.5	2
0.166667	0.666667	6
0.136364	0.681818	22
0	1	1
0.422222	0.533333	45
0.0769231	0.769231	13
0.266667	0.666667	15
0.565217	0.347826	23
0.555556	0.333333	9
0.181818	0.636364	11
0.15	0.775	40
0.285714	0.357143	28
0.0769231	0.923077	13
0.333333	0.416667	12
0.25	0.375	8
0.0555556	0.888889	18
0.470588	0.294118	17
0.5	0.375	8
0.5	0.5	8
0.2	0.8	5
0.5	0.375	8
0.5	0.5	4
0.0714286	0.857143	14
0.210526	0.736842	19
0.5	0.375	8
0.461538	0.230769	13
0.166667	0.833333	12
0	0.333333	6
0.145455	0.854545	55
0.333333	0.638889	36
0.3	0.6	20
0.222222	0.777778	18
0.4	0.5	10
0.05	0.95	20
0.571429	0.428571	14
0.444444	0.555556	9
0.571429	0.285714	7
0.4	0.5	10
0.111111	0.888889	9
0.4	0.2	5
0.571429	0.285714	7
0.375	0.625	8
0.529412	0.470588	17
0.285714	0.571429	7
0.428571	0.571429	7
0.4	0.6	5
0.625	0.375	8
0.1	0.8	10
0.25	0.666667	12
0.104651	0.837209	86
0	1	1
0.75	0.25	8
0	0.916667	12
0.111111	0.777778	9
0.571429	0.428571	7
0.1	0.9	10
0.285714	0.571429	7
0.0952381	0.904762	21
0.478261	0.521739	23
0.0714286	0.928571	14
0.2	0.8	10
0.0833333	0.916667	12
0.4	0.1	10
0	0.666667	3
0.375	0.625	8
0	1	2
0	1	3
0.636364	0.363636	11
0	1	3
0.0263158	0.868421	38
0.37931	0.482759	29
0.333333	0.333333	3
0.6	0.3	10
0.384615	0.538462	13
0.25	0.625	8
0	1	2
0.5	0.25	4
0.25	0.25	4
0.333333	0.5	6
0.2	0.6	5
0.714286	0.142857	7
0.230769	0.615385	13
0.047619	0.952381	21
0.5	0.333333	6
0.571429	0.214286	14
0.555556	0.111111	9
0.166667	0.5	6
0.416667	0.583333	12
0.583333	0.0833333	12
0.666667	0.333333	6
0	1	2
0	1	2
0.375	0.625	8
0.25	0.75	4
0.5	0.333333	12
0.5	0.25	8
0	1	13
0.166667	0.833333	12
0.142857	0.714286	7
0.153846	0.846154	13
0.166667	0.333333	6
0.5	0.5	8
0.166667	0.833333	6
0.5	0.25	4
0.333333	0.555556	9
0.157895	0.842105	209
0.533333	0.466667	15
0.0909091	0.818182	11
0.181818	0.181818	11
0.384615	0.615385	13
0.0909091	0.909091	11
0.285714	0.714286	7
0.428571	0.428571	7
0.375	0.625	8
0.714286	0.285714	14
0.625	0.375	8
0.3	0.7	10
0.2	0.6	15
0.666667	0.333333	6
0.375	0.625	8
0.333333	0.666667	3
0.2	0.4	10
0.25	0.75	8
0.1	0.8	10
0.375	0.625	8
0.444444	0.555556	9
1	0	7
0.666667	0.333333	9
0	1	3
0.333333	0.583333	12
0.157895	0.421053	19
0	1	3
1	0	2
0.888889	0.111111	9
0.8	0.2	5
0.2	0.7	10
0.555556	0.444444	18
0.384615	0.615385	13
0.333333	0.583333	12
0	1	1
0.333333	0.5	6
0.5	0.166667	6
0.375	0.5	8
0.0833333	0.916667	12
0.5	0.5	10
0.4	0.5	10
0.142857	0.714286	7
0.2	0.8	5
0.0769231	0.923077	13
0.285714	0	7
0.428571	0.571429	7
0.0625	0.9375	16
0.6	0.4	5
0.416667	0.583333	12
0.291667	0.583333	24
0.181818	0.818182	11
0.0833333	0.916667	12
0.142857	0.857143	7
0.454545	0.545455	11
0.3	0.7	10
0.555556	0.444444	9
0.166667	0.833333	6
0.333333	0.583333	12
0.125	0.75	8
0	1	1
0.166667	0.722222	18
0.25	0.75	4
0.285714	0.714286	7
0.2	0.7	10
0.5	0.5	8
0.176471	0.823529	17
0.6	0.3	10
0.571429	0.428571	7
0.4	0.6	5
1	0	9
0.241379	0.689655	58
0.45	0.5	20
0.555556	0.444444	9
0.47619	0.52381	21
0.272727	0.636364	11
0	1	6
0.266667	0.733333	15
0.0625	0.8125	16
0.395604	0.549451	91
0.25	0.5	4
0.625	0.375	8
0.181818	0.818182	11
0.5	0.5	16
0.5	0.5	2
0.222222	0.666667	9
0.75	0.25	4
0.333333	0.666667	6
0.45	0.3	20
0	1	1
0.857143	0	7
0.294118	0.647059	17
0.125	0.875	8
0.222222	0.777778	9
0.375	0.625	8
0.4	0.4	5
0.27907	0.72093	43
0.133333	0.866667	15
0.411765	0.470588	17
0.777778	0.111111	9
0.214286	0.785714	14
0.1	0.8	10
0.333333	0.666667	12
0	1	4
0.5	0.5	10
0.4	0.3	10
0.294118	0.529412	17
0.181818	0.454545	11
0.5	0.5	4
0.5	0.5	6
0.2	0.2	5
0.5	0	8
0	0.75	8
0	1	2
0.3125	0.5625	16
0.142857	0.857143	14
0.214286	0.785714	14
0.12766	0.638298	47
0.75	0.166667	12
0.555556	0.444444	9
0	1	9
0.2	0.7	10
0.4	0.4	10
0	1	4
1	0	2
0.571429	0.285714	7
0.714286	0.285714	7
0.411765	0.588235	17
0.875	0.125	8
0.3	0.7	10
0.134615	0.846154	52
0.037037	0.888889	27
0	0.571429	7
0.555556	0.444444	9
0.5	0.5	4
0.0625	0.9375	48
0	1	4
0.2	0.6	5
0.75	0	4
0.625	0.375	8
0.416667	0.583333	12
0.4	0.6	10
0.333333	0.666667	12
0.285714	0.642857	14
0.230769	0.769231	13
0.2	0.8	5
0.166667	0.833333	6
0.333333	0.666667	6
0.2	0.8	15
0.8	0.2	5
0.125	0.75	8
0.555556	0.444444	9
0.375	0.5625	16
0.666667	0.333333	6
0.666667	0.333333	6
0.75	0.25	8
0.166667	0.666667	18
0.75	0.25	16
0.571429	0.428571	7
0.428571	0.571429	7
0	1	4
0.6	0.4	5
0	1	7
0	0.375	8
0	1	2
0.3	0.6	10
0.0769231	0.692308	13
0.142857	0.857143	7
0.666667	0.333333	6
0	1	3
0.285714	0.714286	21
0.75	0	4
0.193548	0.741935	31
0.304348	0.695652	23
0.357143	0.642857	14
0.285714	0.714286	14
0.0882353	0.735294	34
0.363636	0.636364	11
0	1	3
0.4	0.6	5
0.428571	0.571429	7
0.214286	0.785714	14
0.714286	0.285714	7
0.1	0.85	20
0.111111	0.888889	9
0.2	0.6	10
0.857143	0.142857	7
0.333333	0.666667	12
0.117647	0.882353	17
0.0588235	0.823529	17
0.397849	0.473118	93
0	1	1
0.375	0.625	8
0.333333	0.666667	24
0	1	1
0.166667	0.5	6
0.25	0.75	16
0	1	3
0.363636	0.636364	11
0	0.285714	7
0.25	0.75	8
0.333333	0.666667	6
0	1	3
0	1	1
0.846154	0.153846	13
0.272727	0.545455	11
0.5	0.5	6
0.666667	0.333333	6
0.5	0.5	6
0	0.714286	7
0	0.875	8
0	1	15
0.454545	0.545455	11
0	1	2
0.666667	0.333333	15
1	0	2
0.1	0.9	10
0.333333	0.555556	18
0.333333	0.666667	6
0.25	0.75	8
0.519608	0.480392	102
0.111111	0.666667	9
0.5	0.5	2
0.6	0.1	10
0	0.5	6
1	0	10
0.625	0.375	8
0.117647	0.882353	17
0.533333	0.466667	15
0.346154	0.653846	26
0.3	0.5	10
0.0666667	0.933333	15
0.111111	0.888889	9
0.285714	0.571429	7
0	1	2
0.230769	0.769231	13
0.307692	0.692308	13
0.4375	0.5625	16
0	0.9	10
0	0.6	5
0.111111	0.888889	9
0.727273	0.272727	11
0.214286	0.785714	14
0.833333	0.166667	12
0.875	0.125	8
0.4	0.6	10
0.0526316	0.842105	19
0.25	0.625	8
0.5	0.416667	12
0.666667	0.333333	6
0.222222	0.222222	9
0.125	0.75	8
0.142857	0.857143	7
0.259259	0.555556	27
0.333333	0.333333	3
0.125	0.875	8
0.3	0.7	10
0.2	0.8	5
0.555556	0.444444	9
0.111111	0.888889	9
0.555556	0.444444	9
0.666667	0.166667	6
0.625	0.375	8
0.5	0.5	10
0.0454545	0.954545	22
0.277778	0.666667	18
0.666667	0.333333	3
0.666667	0.333333	6
0.571429	0.428571	7
0.272727	0.727273	11
0.444444	0.444444	9
0.428571	0.428571	7
0.222222	0.777778	18
0.315789	0.631579	19
0.272727	0.727273	11
0.2	0.8	5
0.833333	0.166667	6
0.333333	0.416667	12
0.25	0.625	8
0.333333	0.666667	9
0.4	0.6	5
0	1	5
0.6	0.4	5
0.4	0.6	5
0.5	0.5	8
0.2	0.7	10
0.2	0.8	10
0.0714286	0.857143	14
0.461538	0.538462	13
0.206897	0.758621	29
0.571429	0.285714	7
0.428571	0.571429	7
0.333333	0.666667	12
0.625	0.25	8
0	1	4
0.5	0.5	6
0.428571	0.571429	7
0.133333	0.866667	15
0.142857	0.571429	7
0.5	0	10
0.5	0.5	12
0.0666667	0.933333	15
0.636364	0.363636	11
0.4375	0.375	16
0.571429	0.285714	7
0.4	0.466667	15
0.857143	0.142857	7
0.333333	0.5	12
0.5	0.5	2
0.181818	0.818182	22
0.8	0.2	5
0.285714	0.642857	14
0.333333	0.555556	9
0.272727	0.727273	11
0.142857	0.714286	7
0.428571	0.571429	7
0.153846	0.846154	13
0	1	4
0.6	0.3	10
0.4	0.6	10
0.75	0.25	8
0.05	0.9	20
0.166667	0.166667	6
0	1	14
0	1	11
0.227273	0.772727	22
0.375	0.625	24
0.285714	0.714286	7
0.5	0.125	8
0.285714	0.714286	14
0.625	0.375	8
0.4	0.6	15
0.142857	0.5	14
0.666667	0.333333	6
0.444444	0.5	18
0.666667	0.0833333	12
0.4	0.6	5
0.555556	0.444444	9
0.461538	0.538462	13
0.333333	0.666667	9
0.181818	0.636364	11
0.5	0.214286	14
0	1	1
1	0	9
0.666667	0.333333	9
0.636364	0.363636	11
0	1	4
0.666667	0.333333	18
0.833333	0.166667	6
0.2	0.72	25
0.181818	0.636364	11
0.583333	0.416667	12
0.153846	0.769231	13
0	1	3
0.666667	0.333333	6
0.466667	0.533333	15
0.229268	0.731707	205
0.4375	0.5	16
0.4	0.6	10
0.2	0.8	10
0.392857	0.571429	28
0.5	0.416667	12
0.2	0.6	10
0.4	0.6	5
0.222222	0.555556	9
0.75	0.25	4
0	1	7
0.285714	0.714286	7
0.333333	0.666667	12
0.125	0.875	8
0.166667	0.833333	18
0.166667	0.833333	6
0.153846	0.846154	13
0.111111	0.777778	9
0.352941	0.470588	17
0.2	0.6	5
0.142857	0.571429	7
0.333333	0.6	15
0.5	0.5	10
0	0.75	4
0.333333	0.666667	18
0.391304	0.608696	23
0.285714	0.714286	7
0.428571	0.5	14
0.727273	0.0909091	11
0.142857	0.714286	7
0.125	0.875	8
0.285714	0.642857	14
0.45	0.55	20
0.375	0.625	8
0	0.8	5
0.4	0.6	5
0.5	0.416667	12
0.384615	0.615385	13
0.409091	0.272727	22
0.0625	0.875	16
0.230769	0.769231	13
0.25	0.75	8
0.625	0.25	8
0.846154	0.0769231	13
0.75	0	4
0.416667	0.416667	12
0.375	0.5	16
0.875	0.125	8
0	0.5	2
0.133333	0.8	15
0.25	0.75	8
0.75	0.25	4
0.142857	0.857143	14
0.333333	0.533333	15
0.266667	0.733333	15
0.636364	0.363636	11
0.333333	0.6	15
0.666667	0.333333	6
0.193548	0.806452	31
0.333333	0.666667	6
0.333333	0.666667	9
0.785714	0.142857	14
0.0909091	0.909091	11
0.0909091	0.636364	11
0	1	4
0.285714	0.714286	7
0	1	8
0.625	0.375	8
0.3	0.1	10
0.1	0.85	20
0.533333	0.466667	15
0.8	0.2	5
0.333333	0.666667	6
0	0.666667	3
0.375	0.625	8
0.25	0.75	8
0.153846	0.846154	13
0.777778	0.222222	9
0.214286	0.428571	14
0.571429	0.285714	7
0.181818	0.636364	11
0.285714	0.714286	7
0.25	0.5	8
0.333333	0.666667	3
0.357143	0.642857	14
0	1	2
0.375	0.625	8
0.222222	0.666667	9
0.461538	0.538462	13
0.375	0.625	8
0.25	0.75	8
0.166667	0.75	48
0.214286	0.785714	14
0.272727	0.727273	11
0.7	0.3	10
1	0	7
0.357143	0.642857	14
0.5	0.5	2
0	1	2
0	0.846154	13
0.166667	0.777778	18
0.571429	0.428571	7
0.2	0.8	5
0.166667	0.833333	6
0.25	0.75	8
0.2	0.6	5
0.8	0.15	20
0.4	0.6	10
0	1	6
0.5	0.5	2
0.666667	0.333333	3
0.6	0.4	5
0.6	0.4	5
0.428571	0.428571	7
0.5	0.5	4
0.166667	0.5	6
0.125	0.875	8
0.111111	0.833333	18
0.363636	0.636364	11
0.266667	0.733333	15
0.285714	0.428571	7
0.25	0.5	12
0.153846	0.769231	13
0.190476	0.714286	21
0.25	0.5	8
0.0769231	0.923077	13
0.166667	0.833333	6
0.25	0.75	8
0.294118	0.705882	17
0.125	0.875	16
0.526316	0.473684	19
0.5	0.375	8
0	1	12
0.157895	0.736842	19
0.2	0.533333	15
0.538462	0.461538	13
0.0923077	0.861538	65
0.384615	0.615385	13
0.233333	0.716667	60
0.5	0.5	4
0.5	0.5	2
0.875	0.125	8
0	1	9
0.285714	0.642857	14
0.636364	0.363636	11
0.777778	0.222222	9
0.285714	0.714286	14
0.363636	0.545455	11
0	1	5
0.25641	0.641026	39
0.625	0.375	8
0.642857	0.357143	14
0.210526	0.789474	19
0.25	0.5	4
0.557252	0.366412	131
0.285714	0.714286	7
0.5	0.5	10
0.454545	0.545455	11
0.428571	0.142857	7
0.0909091	0.727273	11
0.166667	0.666667	6
0.333333	0.619048	21
0	0.9	10
0.5	0.5	12
0.315789	0.210526	19
0.368421	0.631579	19
0.285714	0.571429	7
0.25	0.6875	16
0	1	5
0	1	3
0.285714	0.714286	7
1	0	3
0.333333	0.333333	9
0.36	0.64	25
0.451613	0.467742	62
0.5	0.5	6
0.26087	0.652174	23
0.37931	0.517241	29
0.4	0.6	5
0.571429	0.428571	7
0.666667	0.333333	6
0	1	1
0.138889	0.861111	72
0	0.857143	7
0.7	0.2	10
0.375	0.375	8
0.333333	0.666667	9
0.181818	0.727273	11
0	1	12
0.166667	0.666667	6
0	0.928571	14
0.666667	0.333333	3
0.384615	0.615385	13
0.428571	0.428571	7
0.333333	0.666667	9
0.142857	0.642857	14
0.181818	0.727273	11
0.125	0.875	16
0	1	2
0.25	0.666667	12
0.538462	0.461538	13
0.375	0.625	8
0.166667	0.833333	18
0.25	0.75	20
0.333333	0.666667	9
0.4	0.4	5
0.583333	0.333333	12
0.285714	0.571429	7
0.210526	0.736842	19
0.666667	0.333333	3
0.666667	0.333333	9
0.0769231	0.692308	13
0.25	0.75	4
0.769231	0.230769	13
0.333333	0.619048	21
0.454545	0.545455	11
0.25	0.75	4
0	1	11
0.444444	0.444444	9
0.4	0.4	5
0.625	0.25	8
0.294118	0.705882	17
0.555556	0.444444	9
0.0666667	0.866667	15
0.571429	0.285714	14
0.636364	0.272727	11
0.4	0.6	10
0	1	5
0.222222	0.777778	9
0.608696	0.347826	23
0.928571	0.0714286	14
0.25	0.75	8
0	1	7
0	1	2
0.4	0.6	10
0.166667	0.666667	6
0.571429	0.428571	14
0.472603	0.520548	146
0.266667	0.733333	15
0.230769	0.769231	13
0.111111	0.888889	9
0.25	0.75	8
0.555556	0.444444	18
0.153846	0.846154	13
0.333333	0.666667	3
0.272727	0.727273	11
0	0.5	2
0.222222	0.777778	9
0.422222	0.577778	90
0.333333	0.416667	12
0.875	0.125	8
0.368421	0.315789	19
0.666667	0.166667	6
0.75	0.25	8
0.285714	0.428571	7
0.1875	0.6875	16
0.285714	0.285714	7
0.466667	0.4	15
0	1	3
0	0.666667	3
0.666667	0.222222	9
0.5	0.5	16
0.25	0.5	4
0.875	0.125	8
0	1	1
0.375	0.5	16
0.117647	0.823529	17
0.25	0.75	8
0.5	0.5	6
0.428571	0.571429	7
0.375	0.4375	16
0	1	7
0.25	0.75	8
0.428571	0.571429	7
0.307692	0.692308	13
0.142857	0.857143	7
0	1	1
0.363636	0.636364	11
0.222222	0.777778	9
0.75	0.25	12
0.2	0.8	5
0.272727	0.681818	22
0.354286	0.588571	175
0.142857	0.714286	14
0.285714	0.714286	7
0.222222	0.777778	9
0.428571	0.428571	7
0.2	0.7	10
0.25	0.666667	12
0.333333	0.666667	6
1	0	5
1	0	1
0.4	0.6	10
0.5	0.333333	6
0.454545	0.545455	11
0.375	0.5	8
0.285714	0.285714	7
0.214286	0.785714	14
0.25	0.666667	12
0.230769	0.769231	13
0.545455	0.409091	22
0.2	0.8	20
0.25	0.5	4
0.285714	0.714286	7
0.444444	0.555556	9
0.5	0.5	2
0.285714	0.714286	7
0.545455	0.363636	11
0.571429	0.285714	7
0	1	3
0.5	0.5	6
0.0909091	0.636364	11
0	0.8	10
0.2	0.4	10
0.5	0.5	4
0.2	0.666667	15
0.571429	0.428571	7
0.230769	0.769231	13
0	1	7
0.285714	0.571429	7
0.7	0.1	10
0.363636	0.636364	11
0.111111	0.888889	9
0.15	0.75	20
0.391304	0.478261	23
0	0.727273	11
1	0	4
1	0	2
0	0.888889	9
0.285714	0.714286	7
0.466667	0.466667	15
0.782609	0.173913	23
0.214286	0.5	14
0.3	0.7	10
0.5	0.5	4
0.142857	0.714286	7
0.181818	0.818182	11
0.833333	0.166667	12
0.222222	0.777778	9
0.333333	0.5	12
0.272727	0.363636	11
0.5	0.5	8
0.666667	0	6
0.5	0.5	6
0.142857	0.714286	7
0	1	9
0.285714	0.714286	7
0.428571	0.571429	7
0.6	0.4	5
0.0454545	0.909091	22
0	1	1
0.0714286	0.928571	14
0.368421	0.526316	19
0.333333	0.666667	6
0	1	1
0.583333	0.416667	12
0.5	0.5	12
0.363636	0.545455	11
0.727273	0.0909091	11
0.235294	0.764706	17
0	1	15
0.571429	0.428571	7
0	1	13
0.5	0.5	10
0.285714	0.714286	7
0	1	1
0.714286	0.285714	7
0.0821918	0.863014	73
0.428571	0.5	14
0.818182	0.181818	11
0.333333	0.5	6
0.2	0.8	5
0.333333	0.666667	6
0.818182	0.181818	11
0.15625	0.65625	32
0.3	0.6	10
0.666667	0.333333	6
0.6	0.4	5
0.121212	0.878788	33
0	1	1
0	1	3
0	1	3
0.4	0.6	10
0.25	0.75	8
0	1	3
0.444444	0.555556	9
0.72973	0.189189	37
1	0	3
0.333333	0.111111	9
1	0	2
0.875	0.125	8
0.846154	0.153846	13
0.3	0.7	10
0.0666667	0.466667	15
0.157895	0.736842	19
0.333333	0.333333	6
0.2	0.8	5
0	0.666667	3
0.6	0.4	5
0.555556	0.444444	9
0.5	0.5	2
0.5	0.5	8
0.357143	0.642857	14
0	1	3
0.142857	0.571429	14
0.2	0.6	5
0.142857	0.857143	7
0.153846	0.846154	13
0.529412	0.352941	17
0.269231	0.653846	26
0.277778	0.555556	18
0	0.75	8
0.54902	0.431373	51
0.142857	0.714286	14
0.25	0.75	4
0.222222	0.666667	9
0	1	5
0.210526	0.789474	19
0.666667	0.333333	6
1	0	4
0.0833333	0.833333	12
0	0.5	4
1	0	3
0	1	8
0	1	2
0.333333	0.666667	6
0.333333	0.666667	6
0.571429	0.428571	7
0	1	3
0.6	0.2	5
0.125	0.875	32
0.4	0.6	5
0.75	0.125	8
0.722222	0.277778	18
0.833333	0.166667	6
0.2	0.4	15
0.25	0.75	8
0.416667	0.416667	12
0.25	0.75	12
0.352941	0.647059	17
0.0625	0.9375	16
0.333333	0.666667	9
0.5	0.416667	12
0.4	0.6	5
0.4	0.6	10
0.5	0.5	2
0.333333	0.666667	3
0.117647	0.823529	17
0.210526	0.315789	19
0.2	0.8	10
0.0833333	0.833333	12
0.0714286	0.928571	14
0.555556	0.333333	9
0.5	0.5	8
0.5	0.5	10
0.125	0.875	8
0.733333	0.2	15
0.333333	0.333333	9
0.333333	0.666667	6
0.3	0.6	10
0.75	0.25	8
0.214286	0.714286	14
0.25	0.75	20
0.5	0.5	4
0.0666667	0.933333	15
0.134615	0.826923	52
0	1	3
0.222222	0.555556	9
0.0612245	0.938776	98
0.545455	0.454545	11
0.5	0.333333	6
0.25	0.333333	12
0.875	0.125	8
0.583333	0.416667	12
0	0.9375	16
0.5	0.5	4
0	0.882353	17
0.416667	0.583333	12
0.5	0.5	8
0.375	0.5	8
0.230769	0.615385	13
1	0	1
1	0	2
0.333333	0.5	12
0.375	0.625	8
0.578947	0.263158	19
0.294118	0.294118	17
0	1	3
0.307692	0.692308	13
0.142857	0.761905	21
0.363636	0.545455	11
0.25	0.625	8
0.2	0.6	5
0.214286	0.714286	14
0	0.857143	7
0.5	0.5	16
0.363636	0.454545	11
0.636364	0.363636	11
0.333333	0.666667	9
0.25	0.416667	12
0.444444	0.555556	9
0.222222	0.555556	9
0.666667	0.333333	12
0.181818	0.727273	11
0.166667	0.833333	6
1	0	2
0.2	0.75	20
0	0.833333	18
0.111111	0.777778	9
0.5	0.5	16
1	0	1
0.2	0.8	5
0.2	0.8	5
0.333333	0.666667	18
0.190476	0.809524	21
0.692308	0.307692	13
0.166667	0.833333	6
0.777778	0.111111	9
0.333333	0.666667	3
0.222222	0.777778	9
0.2	0.8	10
0.285714	0.714286	7
0.333333	0.666667	6
0.307692	0.615385	26
0.642857	0.214286	14
0.105263	0.842105	19
0.3	0.7	10
0.4	0.6	10
0.363636	0.636364	11
0.0666667	0.933333	15
0.151515	0.848485	33
0.333333	0.555556	9
0.625	0.25	8
0.111111	0.888889	9
0.166667	0.75	12
0.555556	0.444444	9
0	0.888889	18
0.5	0.5	2
0.5	0.166667	6
0	1	3
0	1	3
0.285714	0.571429	7
0.333333	0.666667	6
0.5	0.5	6
0.5	0.5	4
0.5	0.5	8
0.428571	0.285714	7
0	1	1
0.444444	0.555556	9
0.0909091	0.909091	11
0.555556	0.444444	9
0.0625	0.9375	16
0.1	0.6	10
0	1	6
0.4	0.6	10
0.0769231	0.769231	13
0	1	1
0.294118	0.705882	17
0.266667	0.666667	15
0	1	2
0.571429	0.142857	7
0.322581	0.677419	31
0.333333	0.666667	12
0.333333	0.666667	6
1	0	6
0.285714	0.571429	7
0.428571	0.571429	7
0.285714	0.714286	7
0.125	0.875	8
0.357143	0.0714286	14
0.6	0.4	10
0.5	0.333333	12
0.2	0.4	5
0.6	0.4	5
0.166667	0.666667	6
0.4	0.6	10
0	0.5	2
0.25	0.625	8
0.857143	0.142857	7
0.625	0.375	8
0.714286	0.285714	7
0.181818	0.818182	11
0	0.5	2
0.6	0.4	5
0.625	0.25	8
0	1	2
0.4	0.6	5
0.4	0.6	5
0.285714	0.571429	7
0.5	0.5	6
0.5	0.5	2
0.545455	0.363636	11
0	1	2
0.666667	0	3
0.4	0.5	10
0.5	0.5	4
0	1	8
0.5	0.5	2
0.444444	0.555556	9
0.555556	0.444444	9
0.4	0.6	5
0.333333	0.666667	3
0.5	0.5	2
0.2	0.7	10
0.2	0.8	5
0.0909091	0.909091	11
0.333333	0.583333	12
0.4	0.6	10
0.385185	0.614815	135
0.125	0.875	32
0.428571	0.571429	7
0.571429	0.285714	7
0.24	0.76	25
0.2	0.7	10
0.636364	0.0909091	11
0.454545	0.181818	11
0.636364	0.363636	11
0.2	0.8	5
0.583333	0.333333	12
0.615385	0.384615	13
0.3	0.7	10
0.157895	0.842105	19
0.277778	0.666667	18
0.214286	0.785714	14
0.277778	0.666667	18
0	0.75	4
0.285714	0.428571	7
0.5	0.5	2
0.25	0.375	8
0.285714	0.428571	7
0.333333	0.555556	9
0.5	0.5	8
0.166667	0.833333	12
0.333333	0.666667	9
0.125	0.375	8
0.473684	0.526316	19
0.307692	0.692308	13
0.333333	0.555556	9
0.125	0.875	8
0.5	0.5	4
0.333333	0.666667	3
0.666667	0.222222	9
0.5	0.333333	12
0.538462	0.461538	13
0.666667	0.333333	6
0.866667	0.133333	15
0.5	0.5	6
0.2	0.7	10
0.545455	0.454545	11
0	1	8
0.4	0.6	10
0.5	0.5	10
0.0769231	0.846154	13
0	1	1
0.5	0.444444	18
0.2	0.8	5
0.166667	0.5	6
0.222222	0.777778	9
0.232877	0.684932	73
0.047619	0.952381	21
0.384615	0.538462	13
0.6	0.4	10
0.333333	0.666667	3
0.3125	0.6875	16
0.75	0.25	8
0.2	0.7	10
0.5	0.333333	12
0.4	0.6	5
0.333333	0.555556	9
0.333333	0.47619	21
0.333333	0.333333	6
0.555556	0.333333	9
0.266667	0.666667	15
0.666667	0.333333	9
0.4	0.6	15
0.75	0.166667	12
0.625	0.375	8
0.411765	0.352941	17
0.25	0.75	12
0.0952381	0.809524	21
0.5	0	2
0.125	0.75	8
0.333333	0.666667	12
0.285714	0.714286	21
0.142857	0.857143	7
0.416667	0.25	12
0.727273	0.272727	11
0.363636	0.363636	11
0.4	0.6	10
0.368421	0.631579	19
0.272727	0.727273	11
0.545455	0.454545	11
0.25	0.75	8
0.666667	0.333333	3
0.4	0.6	10
0.222222	0.333333	9
0.375	0.625	8
0.05	0.75	20
0.545455	0.363636	11
0.5	0.333333	6
0.142857	0.285714	7
0.75	0.25	8
0.875	0.125	8
0.428571	0.571429	7
0.375	0.625	8
0.333333	0.666667	3
0	1	4
0	1	6
0.111111	0.666667	9
0.333333	0.333333	6
0	1	8
0	1	10
1	0	1
0.111111	0.888889	9
1	0	4
1	0	5
0.428571	0.428571	7
0.666667	0.333333	3
0.125	0.875	8
0	1	1
0.714286	0.142857	7
0.714286	0.142857	7
0.5	0.5	6
0	0.8	5
1	0	5
0.5	0.25	4
0.3	0.7	10
0.153846	0.846154	13
0.5	0.5	4
0.333333	0.333333	12
0.666667	0.333333	6
0.3	0.7	10
0.0625	0.875	16
0.111111	0.888889	9
0.3	0.4	10
0.285714	0.714286	7
0.352941	0.588235	17
0.0769231	0.923077	13
0.4375	0.4375	16
0.727273	0.181818	11
0.5	0.35	20
0.333333	0.666667	9
0.454545	0.545455	11
0.40625	0.59375	32
0.5	0.5	6
0.3	0.7	10
0.0625	0.875	16
0.230769	0.692308	13
0.285714	0.714286	7
0.166667	0.833333	12
0.5	0.5	10
0.25	0.75	4
1	0	5
0.166667	0.833333	6
0.533333	0.4	15
0.142857	0.857143	7
0.416667	0.583333	12
0.777778	0.222222	9
0.4	0.5	10
0	1	4
0.357143	0.5	14
0.583333	0.416667	12
0.428571	0.571429	7
0.294118	0.705882	17
0.384615	0.517949	195
0.5	0.3	10
0.375	0.625	16
0.25	0.75	16
0.301587	0.698413	63
0	1	1
0.6	0.4	10
0.166667	0.666667	6
0.416667	0.416667	12
0.5	0.5	6
0.222222	0.777778	9
0	0.909091	11
0.166667	0.666667	6
0.142857	0.857143	21
0.857143	0.142857	7
0.0833333	0.833333	12
0	1	14
0.541667	0.375	24
0.666667	0.333333	3
0.857143	0.142857	14
0.5	0.5	2
0	0.666667	3
1	0	3
0.666667	0.333333	6
0.3	0.7	10
0.3	0.7	10
0.166667	0.833333	6
0	1	3
0.25	0.75	4
0.285714	0.285714	7
0	1	1
0.444444	0.555556	9
0.636364	0.363636	11
0.888889	0.111111	9
0.4	0.6	10
0.142857	0.714286	7
0.75	0.25	4
0.6	0.3	10
0.461538	0.538462	13
0.277778	0.722222	18
0	1	4
0.25	0.5625	16
0.333333	0.666667	6
0.5	0.5	6
0.538462	0.461538	13
0.333333	0.444444	9
0.454545	0.545455	11
0.5	0.375	8
0.4	0.4	5
0.5	0.5	4
0	1	3
0.6	0.2	5
0.0714286	0.785714	14
0.266667	0.266667	15
0.357143	0.571429	14
0.597222	0.361111	72
0.6	0.2	5
0.428571	0.571429	7
0.416667	0.416667	12
0.285714	0.714286	14
0.6	0.4	10
0.1875	0.71875	64
0.25	0.375	8
0.545455	0.409091	22
0.52	0.48	25
0.421053	0.526316	19
0.0434783	0.913043	23
0.333333	0.666667	6
0.307692	0.230769	13
0.5	0.3	10
0.166667	0.833333	6
0.352941	0.647059	17
0.421053	0.0526316	19
0.285714	0.714286	7
0.666667	0.333333	12
0.6	0.3	10
0.285714	0.714286	7
0	0.5	2
0.4	0.6	10
0.555556	0.444444	9
0.125	0.875	8
0.25	0.75	8
0.291667	0.666667	24
0.5	0.5	6
0.625	0	8
0.25	0.666667	12
0.5	0.25	8
0.5625	0.3125	16
0.4	0.4	10
0.176471	0.705882	17
0.227273	0.772727	22
0.428571	0.428571	7
0.5	0.5	6
0.25	0.666667	12
0.1	0.9	10
0.307692	0.384615	13
0.461538	0.538462	13
0	1	1
0.466667	0.533333	15
0	1	4
1	0	3
0.666667	0.333333	6
1	0	7
0.142857	0.857143	7
1	0	2
0.7	0.3	10
1	0	6
1	0	3
0.363636	0.454545	11
0	0.625	8
0.571429	0.285714	14
0.666667	0.333333	6
0.75	0.25	8
0.3	0.7	10
0	1	2
0.125	0.375	8
0.25	0.25	8
0.6	0	10
0.4	0.4	5
0.285714	0.714286	7
0	0.5	4
0.470588	0.470588	17
0.166667	0.25	12
0.5	0.5	4
0.222222	0.666667	9
0.1	0.8	10
0.166667	0.666667	12
0.25	0.75	4
0	1	3
0.222222	0.777778	27
0.125	0.75	16
0.5	0.5	2
0.785714	0.214286	14
0.75	0.25	4
0.5	0.5	8
0.461538	0.230769	13
0.625	0.3125	16
0.461538	0.461538	13
0.428571	0.571429	7
0.25	0.625	8
0.5	0.416667	12
0.75	0.25	8
0.25	0.75	4
0	1	2
0.409091	0.590909	22
0.5	0.5	2
0.666667	0	3
0.2	0.8	5
0.666667	0.333333	6
0.272727	0.545455	11
0.2	0.8	5
0.857143	0.142857	7
0.545455	0.454545	11
0	1	2
0.4	0.6	10
0.272727	0.636364	11
0.375	0.625	8
0.235294	0.764706	17
0.285714	0.714286	14
0.333333	0.666667	9
0.3	0.3	10
0.285714	0.571429	7
0.333333	0.583333	12
0.153846	0.846154	13
0.727273	0.272727	11
0.5	0.5	2
0.5	0.5	4
0.3	0.7	10
0.232558	0.767442	43
0.4	0.4	10
0.153846	0.846154	13
0	1	8
0.384615	0.615385	13
0.777778	0.222222	9
0.5	0.5	2
0.583333	0.416667	12
0.25	0.75	4
0.578947	0.368421	19
0.7	0.2	10
0.181818	0.818182	11
0.142857	0.285714	7
1	0	1
0	1	3
0.4	0.6	5
0.307692	0.692308	26
0.277778	0.666667	18
0.2	0.8	10
0.333333	0.5	6
0.3	0.7	10
0.789474	0.210526	19
0.368421	0.578947	19
0.8	0.2	5
0.368421	0.263158	19
0.666667	0.333333	6
0.166667	0.333333	6
0.333333	0.5	12
0.384615	0.615385	26
0.366667	0.633333	30
0.470588	0.529412	17
0.375	0.625	8
0.142857	0.857143	7
0.333333	0.666667	9
1	0	3
0.3125	0.625	16
0.2	0.8	10
0.133333	0.733333	15
0.571429	0.428571	7
0.428571	0.571429	7
0.428571	0.428571	7
0.222222	0.777778	9
0	1	7
0.285714	0.714286	7
0.2	0.5	10
0.545455	0.363636	11
0.4	0.6	5
0.666667	0.333333	6
0.2	0.8	10
0.133333	0.8	15
0.5	0.5	2
0.125	0.875	8
0.714286	0.285714	21
0.25	0.75	8
0.444444	0.444444	9
0.153846	0.846154	13
0.1	0.8	10
0	0.75	4
0.230769	0.615385	13
0.666667	0.333333	6
0.3125	0.6875	16
0.3125	0.6875	16
0.857143	0.142857	7
0.285714	0.142857	7
0.25	0.666667	24
0.181818	0.818182	11
0.571429	0.285714	7
0.111111	0.777778	9
0.2	0.8	5
0.230769	0.769231	13
0.666667	0.333333	12
0.428571	0.428571	7
0.625	0.375	8
0	1	2
0.461538	0.0769231	13
0.1875	0.6875	16
0.5	0.357143	14
0.2	0.8	5
0	1	10
0.409091	0.590909	22
0.5	0.333333	12
0	1	3
0.181818	0.818182	11
0.307692	0.615385	13
0.5	0.4	10
0	0.857143	7
0.545455	0.363636	11
0.4	0.6	15
0.411765	0.588235	17
0.1875	0.4375	16
0.6	0.4	5
0.2	0.7	10
0	0.666667	3
0	1	6
0.5	0.333333	6
0	0.9	10
0.4	0.6	5
0	0.75	4
0.125	0.875	8
0.333333	0.666667	3
0.25	0.625	8
0	1	2
0	1	1
0.294118	0.647059	17
0.142857	0.285714	7
0.111111	0.888889	9
0.8	0.2	5
0.357143	0.571429	14
0.428571	0.571429	7
0	1	1
0.515152	0.484848	33
0.6	0.4	15
0.142857	0.857143	14
0.153846	0.769231	13
0.583333	0.416667	12
0.3	0.2	10
0.352941	0.588235	17
0	1	4
0.125	0.8125	16
0	1	10
0.222222	0.333333	9
0.25	0.666667	12
0.111111	0.888889	9
0.4	0.4	10
0	0	3
0.642857	0.0714286	14
0	1	1
0.352941	0.529412	17
0.238095	0.714286	21
0.266667	0.733333	15
0.166667	0.25	12
0	0.888889	9
0.833333	0.0833333	12
0.333333	0.333333	6
0.428571	0.428571	7
0.666667	0.333333	6
0.363636	0.363636	11
0.176471	0.705882	17
0.2	0.8	5
0.333333	0.222222	9
0.625	0.375	8
0.285714	0.714286	7
0.5	0.5	14
0.461538	0.538462	13
0.488889	0.488889	45
0.833333	0.166667	6
0.454545	0.545455	11
0.2	0.8	5
0	1	1
0	1	4
0.3	0.6	10
0.466667	0.533333	15
0	0.9	10
0.272727	0.545455	11
0.545455	0.363636	11
0.153846	0.692308	13
0.272727	0.636364	11
0.545455	0.454545	11
0.1	0.2	10
0.666667	0.333333	9
0.285714	0.714286	7
0.375	0.375	8
0.393939	0.606061	33
0.222222	0.777778	9
0.833333	0.166667	6
0.25	0.75	8
0	1	4
0.4	0.5	10
0.5	0.5	10
0.285714	0.571429	7
0.214286	0.785714	14
0	0.8	5
0.529915	0.461538	117
0.25	0.75	8
0.466667	0.466667	15
0.125	0.875	8
0.0666667	0.933333	15
0.6	0.2	10
0.411765	0.529412	17
0.222222	0.444444	9
0.461538	0.538462	13
0.642857	0.285714	14
0.571429	0.428571	7
0	1	3
0.25	0.666667	12
0.2	0.6	5
0.714286	0.142857	7
0.0833333	0.916667	12
0	1	7
0.230769	0.692308	13
0.5	0.5	10
0.666667	0.333333	3
0.857143	0.142857	7
0.428571	0.5	14
0.4	0.6	5
0.571429	0.357143	14
0.111111	0.888889	9
0.666667	0.333333	6
0.111111	0.777778	9
0.538462	0.384615	13
0.0625	0.875	16
0.444444	0.555556	9
0.142857	0.857143	14
0.25	0.625	8
0.6	0.4	5
0.0909091	0.818182	11
0.272727	0.181818	11
0.0909091	0.818182	11
0.571429	0.285714	7
0.5	0.2	10
0.444444	0.444444	9
0.2	0.75	20
0.25	0.5	8
0.538462	0.384615	13
0.166667	0.666667	6
0.2	0.8	5
0	1	6
0.222222	0.777778	9
0.5	0.5	6
0.285714	0.714286	7
0.681818	0.272727	22
0.25	0.5	8
0.5	0.25	4
0.75	0.25	12
0.5	0.5	4
0.202654	0.721351	829
0.307692	0.692308	13
0.625	0.375	8
0.789474	0.210526	19
0.5	0.5	6
0.210526	0.736842	19
0.388889	0.555556	18
0.5	0.5	8
0.382979	0.553191	47
0.666667	0.333333	6
0.166667	0.583333	12
1	0	3
0.3	0.6	20
0.375	0.5	8
0.166667	0.833333	12
0.181818	0.818182	11
0.047619	0.47619	21
0.285714	0.714286	7
0	1	2
0	1	3
0.5	0.5	2
0.3125	0.625	16
0.333333	0.5	6
0.1	0.7	10
0.8125	0.1875	16
0.428571	0.428571	14
0.333333	0.533333	15
1	0	3
0.142857	0.714286	7
0.466667	0.533333	15
0.4	0.6	5
0.714286	0.285714	7
0.25	0.625	8
0.272727	0.454545	11
0.666667	0.25	12
0.5	0.166667	6
0.0833333	0.916667	12
0.4	0	5
0.285714	0.571429	7
0.75	0.25	8
0.6	0.4	10
0.25	0.5	4
0	1	6
0.5	0.5	8
0.444444	0.333333	9
0.363636	0.363636	11
0.777778	0.111111	9
0.363636	0.454545	11
0.181818	0.454545	11
0	0.894737	19
0.363636	0.636364	11
0.214286	0.785714	14
0.333333	0.666667	3
0.176471	0.823529	17
0.166667	0.833333	6
0.0666667	0.866667	15
0.75	0.25	8
0.481481	0.518519	27
0.454545	0.545455	11
0	1	8
0.588235	0.411765	17
0.269231	0.692308	26
0.5	0.5	6
0.25	0.75	12
0.214286	0.285714	14
0.555556	0.333333	9
0.571429	0.357143	14
0	0.833333	12
0.666667	0.333333	3
0.375	0.25	8
0.220339	0.779661	59
0.555556	0.222222	9
0.0666667	0.933333	15
0.181818	0.818182	11
0.222222	0.333333	18
0.6	0.4	10
0.454545	0.454545	11
0.666667	0.111111	9
0.181818	0.818182	11
0.454545	0.545455	11
0.428571	0.571429	7
0.5	0.5	4
0.285714	0.571429	7
0.0454545	0.954545	22
0.363636	0.363636	11
0.555556	0.333333	9
0.5	0.333333	6
0.294118	0.411765	17
0.333333	0.5	12
0.176471	0.764706	17
0.333333	0.666667	9
0.2	0.2	10
0.333333	0.666667	9
0.9	0.1	10
0.555556	0.333333	9
0.125	0.75	8
0.333333	0.666667	6
0.44	0.56	25
0.266667	0.733333	15
0.0714286	0.928571	14
0.075	0.8	80
0.285714	0.714286	7
0.8	0	5
0.333333	0.666667	12
0.555556	0.333333	9
0.8	0	10
0.666667	0.333333	6
0	0.888889	9
0.2	0.4	5
0.214286	0.785714	14
0	0.75	4
0	1	10
0.05	0.85	20
0.5	0.5	2
0.785714	0.214286	14
0.384615	0.615385	13
0.571429	0.428571	7
0	1	3
0.454545	0.545455	11
0.6	0.4	10
0.363636	0.545455	11
1	0	2
0.142857	0.857143	7
0.75	0.25	4
0.363636	0.590909	22
0.5	0.5	4
0.666667	0.25	12
0.1	0.7	10
0.5	0.375	8
0.5	0.5	8
0.666667	0.333333	9
0.2	0.8	5
0.833333	0	6
0.2	0.8	5
0.724138	0.241379	29
0.142857	0.857143	7
0.285714	0.666667	21
0.0769231	0.923077	13
0.391304	0.304348	23
0.4	0.6	10
0.363636	0.363636	11
0.5	0.5	6
0.272727	0.727273	11
0.333333	0.666667	9
0.272727	0.727273	11
0.5	0.5	2
0.333333	0.666667	9
0.5	0.5	24
0.133333	0.8	15
0.333333	0.666667	9
0.333333	0.333333	9
0.133333	0.6	15
0.25	0.75	8
0.2	0.8	5
0.366667	0.633333	30
0.25	0.375	8
0.181818	0.818182	11
0.25	0.625	8
0.166667	0.5	6
0.5	0.5	6
0.384615	0.230769	13
0.333333	0.666667	9
0.125	0.875	8
1	0	9
0.357143	0.642857	14
0.4	0.6	15
0.333333	0.666667	3
0.25	0.25	8
0.3	0.6	10
0.888889	0.111111	9
0.6	0.4	10
0.0769231	0.846154	13
0.466667	0.4	15
0.333333	0.666667	3
0.5	0.375	8
0.7	0.1	10
0.428571	0.571429	7
0.533333	0.4	15
0.363636	0.636364	11
0.333333	0.666667	9
0	1	7
0.529412	0.470588	17
0.4	0.2	5
0.666667	0.222222	9
0.75	0.25	4
0.4	0.6	15
0.4	0.6	5
0.285714	0.285714	7
0.470588	0.235294	17
0.5	0.5	6
0.166667	0.583333	12
0.6	0.4	5
0	1	3
0	1	3
0.333333	0.222222	9
0.285714	0.571429	7
0.166667	0.75	12
0.4	0.6	10
1	0	1
0.117647	0.882353	17
0.333333	0.555556	9
0.75	0.25	4
0.272727	0.727273	11
0.666667	0	3
0.272727	0.727273	11
0.533333	0.4	15
0.454545	0.545455	11
0.75	0.25	4
0.666667	0.333333	12
0.375	0.625	8
0	1	2
1	0	4
0.285714	0.142857	7
0.333333	0.2	15
0.32	0.6	25
0.333333	0.5	6
0.2	0.733333	15
0.166667	0.833333	6
0.25	0.75	4
0.384615	0.615385	13
0.3	0.7	10
0.5	0.5	6
0.352941	0.529412	17
0	1	1
0.428571	0.571429	7
0.4	0.2	5
0.1	0.8	10
0.153846	0.538462	13
0.4375	0.5625	16
0.5	0.5	10
0.647059	0.323529	34
0.2	0.8	15
0.545455	0.454545	11
0.3	0.6	10
0	0.75	8
0.333333	0.666667	3
0.5	0.416667	12
0.272727	0.636364	11
0.4	0.5	10
0.311111	0.666667	45
0.285714	0.714286	7
0.5	0.5	4
0.277778	0.555556	18
0.7	0.3	10
0.6	0.4	10
0.0666667	0.933333	15
0.5	0.5	2
0.5	0.5	6
0.222222	0.777778	9
0.25	0.75	8
0.125	0.75	16
0.4	0.2	5
0.285714	0.571429	7
0.2	0.8	20
0.52	0.4	25
0.666667	0.333333	9
0.5	0.25	4
0.25	0.75	4
0.733333	0.2	15
0.121951	0.804878	41
0.166667	0.75	12
0.4375	0.5	16
0.5	0.4	10
0.363636	0.636364	22
0.285714	0.714286	7
0.666667	0	3
0.0769231	0.461538	13
1	0	1
0.4	0.6	5
1	0	1
0.142857	0.857143	7
0.357143	0.642857	14
0.625	0.375	16
0.444444	0.555556	9
0.555556	0.444444	9
0.2	0.8	5
0.571429	0.428571	7
0.0833333	0.75	12
0.357143	0.642857	14
0.5	0.5	8
0.666667	0.333333	12
0.5	0.5	2
0	1	2
0.5	0.5	12
0.8	0.2	5
0.142857	0.785714	14
0.2	0.8	5
0.0909091	0.909091	11
0.25	0.75	8
0.176471	0.411765	17
0.0714286	0.642857	14
0.5	0.166667	12
0.571429	0.428571	7
0.25	0.75	4
0	1	3
0.222222	0.666667	9
0.25	0.75	16
0.111111	0.666667	9
0.25	0.416667	12
0.285714	0.714286	7
0.333333	0.5	6
0.181818	0.818182	11
0.333333	0.5	12
0.142857	0.857143	7
0.428571	0.428571	7
0.727273	0.272727	11
0.0967742	0.870968	31
0.230769	0.692308	13
0.5	0.5	4
0.5	0.5	8
0.5	0.5	4
0.222222	0.777778	9
0.571429	0.428571	14
0	1	1
0.25	0.75	8
0.5	0.5	6
0.2	0.7	10
0.333333	0.666667	9
0.857143	0.142857	7
0.227273	0.727273	22
0.375	0.25	8
0.230769	0.769231	26
0.6	0.4	15
0	1	9
0.166667	0.666667	12
0.5	0.5	10
0.5	0.5	12
0.571429	0.428571	7
0.55	0.25	20
0.444444	0.555556	9
0.333333	0.666667	3
0.363636	0.636364	11
0.25	0.75	4
0.25	0.75	4
0.307692	0.307692	13
0.5	0.5	12
0	0.8	5
0.272727	0.454545	11
0.4	0.5	10
0.3	0.5	10
0.238095	0.761905	21
0.3	0.7	10
0.714286	0.142857	7
0.333333	0.666667	6
0.114286	0.685714	35
0.416667	0.5	12
0.533333	0.333333	15
0.25	0.75	8
0	0.956522	46
0.391304	0.521739	23
0.777778	0.222222	9
0.181818	0.818182	11
0.857143	0	7
0.75	0.125	8
0.2	0.8	5
0.428571	0.428571	7
0.8	0.2	10
0.1	0.8	10
0.5	0.25	4
0.3	0.6	10
0.473684	0.210526	19
0.266667	0.666667	15
0.545455	0.454545	11
0.2	0.6	5
0.5	0.5	4
0.0833333	0.833333	12
0.307692	0.692308	13
0.333333	0.666667	3
0.714286	0.285714	7
0.333333	0.666667	3
0.384615	0.538462	13
0	1	3
0.75	0.25	8
0.1	0.6	10
0	1	5
0.666667	0.333333	9
0.833333	0.166667	6
0.7	0.3	10
0.285714	0.714286	7
0.6	0.4	5
0.0833333	0.916667	12
1	0	5
0.5	0.5	2
0.25	0.75	4
0.125	0.875	8
0	1	7
0.3	0.65	20
0.352941	0.647059	17
0.172414	0.827586	29
0.2	0.6	10
0.2	0.733333	15
0.277778	0.722222	18
0.181818	0.818182	11
0.357143	0.642857	14
0.263158	0.684211	19
0.333333	0.666667	6
0.111111	0.777778	9
0.25	0.75	8
0.409091	0.5	22
0.5	0.4	10
0.333333	0.666667	9
1	0	2
0.588235	0.411765	17
0	1	2
0	1	2
0.6	0.2	10
0.111111	0.777778	9
0.125	0.875	32
0.25	0.5	4
0	1	7
0.125	0.875	8
0	1	4
0.357143	0.642857	14
0	1	1
0.285714	0.571429	7
0.222222	0.777778	9
0.5	0.125	8
0	1	3
0.5	0.5	8
0	1	1
0	0.714286	7
0.24	0.64	25
0.142857	0.714286	7
0.037037	0.907407	54
0	1	9
0.4	0.6	5
0.666667	0.333333	3
0.333333	0.666667	3
0.777778	0.222222	9
0.5	0.4	10
0	1	2
0.222222	0.777778	9
0.166667	0.833333	6
0.375	0.625	8
0.0714286	0.928571	14
0.25	0.666667	12
0.2	0.8	5
0.176471	0.823529	17
0.625	0.375	8
0.6	0.4	5
0.307692	0.615385	13
0.8	0.2	5
0.714286	0.285714	7
0.5	0.5	6
1	0	3
0.5	0.25	8
0.333333	0.5	6
0.428571	0.571429	7
0.2	0.733333	30
0.25	0.625	8
0.25	0.625	16
0.166667	0.833333	6
0.0909091	0.818182	11
0.6	0.4	20
0.6	0.333333	15
0.333333	0.555556	9
0.214286	0.785714	14
0.444444	0.111111	9
0.8	0.1	10
0.1875	0.75	16
0.28	0.56	25
0.3	0.7	10
0.470588	0.411765	17
0.6	0.4	10
0.05	0.8	20
0.5	0.4375	16
0.642857	0.357143	14
0.666667	0.222222	9
0.714286	0.285714	21
0.2	0.8	5
0	1	4
0.5625	0.3125	16
0.888889	0.111111	9
0.375	0.5625	16
0.75	0.166667	12
0.2	0.8	5
0.428571	0.5	14
0.714286	0.285714	7
0	1	1
0.666667	0.285714	21
0.375	0.625	16
0.363636	0.545455	11
0.333333	0.666667	3
0.307692	0.230769	13
0	0	1
0.0909091	0.727273	11
0.2	0.8	5
1	0	1
0	1	1
0.75	0.25	4
1	0	4
0.6	0.2	5
0.333333	0.666667	3
0.0909091	0.272727	11
0.642857	0.357143	14
0	0	1
0.5625	0.3125	16
0	0.75	4
0.68	0.32	25
0.333333	0.666667	3
0.166667	0.666667	6
0.333333	0.666667	6
0	0.9	10
0	0.6	5
0.25	0.75	12
0	1	2
0.212121	0.787879	33
0.692308	0.153846	13
0.333333	0.333333	9
0.5	0.5	2
1	0	2
0.222222	0.777778	9
0.142857	0.714286	7
0.466667	0.533333	15
0.176471	0.764706	17
0.166667	0.5	18
0.4	0.6	10
0.25	0.25	8
0.9	0.1	10
0.714286	0.142857	7
0.5	0.5	2
0.285714	0.714286	7
0	1	3
0.333333	0.666667	3
0.363636	0.545455	11
0.294118	0.705882	17
0.3	0.7	10
0.454545	0.454545	11
0.333333	0.555556	9
0.5	0.416667	12
0.166667	0.75	12
0.375	0.625	8
0.24	0.76	25
0.153846	0.769231	13
0.0769231	0.692308	13
0	1	5
0.0526316	0.947368	19
0.25	0.666667	12
0.583333	0.416667	12
0.444444	0.555556	9
0.470588	0.529412	17
0	0.666667	6
0.625	0.375	8
0.285714	0.714286	7
0.421053	0.578947	19
0.181818	0.727273	11
0.6	0.4	5
0.125	0.625	8
0.214286	0.785714	14
0.428571	0.428571	7
0.5	0.5	2
0.333333	0.666667	12
0.5	0.5	2
0.5	0.5	2
0.631579	0.315789	19
0.333333	0.666667	3
0.615385	0.384615	13
0	1	3
1	0	1
0.8	0.2	5
0.642857	0.357143	14
0.2	0.2	5
0	0.625	8
0.333333	0.666667	12
0.181818	0.818182	11
0.122449	0.795918	49
0.153846	0.846154	13
0.2	0.4	10
0.333333	0.666667	9
0.222222	0.777778	18
0.142857	0.785714	14
0	1	5
0.25	0.75	8
0.4	0.6	10
0.333333	0.333333	6
0.4	0.5	10
0	1	1
0.333333	0.666667	12
0.384615	0.615385	13
0	0.666667	6
0.5	0.428571	14
0.4	0.6	5
0.7	0.2	10
0.272727	0.636364	11
0.454545	0.454545	11
0.583333	0.416667	12
0.454545	0.454545	11
0.285714	0.714286	7
0.2	0.733333	15
0.333333	0.583333	12
0.285714	0.571429	7
0.25	0.375	8
0.307692	0.692308	13
0.6	0.2	5
0.466667	0.533333	15
0.333333	0.666667	3
0	0.714286	7
0.352941	0.588235	17
0.333333	0.666667	12
0.157895	0.842105	19
0	1	10
0.142857	0.714286	7
0.0697674	0.930233	43
0.157895	0.736842	19
0.428571	0.52381	21
0.222222	0.777778	9
0.3	0.6	10
0.666667	0.333333	3
0.625	0.375	8
0.166667	0.666667	6
0.555556	0.444444	9
0.25	0.75	8
0	1	13
0.2	0.733333	15
0.375	0.625	8
0.545455	0.454545	11
1	0	3
0.166667	0.75	12
0.571429	0.285714	7
0	0.8	10
0.625	0.0625	16
0.291667	0.708333	24
0.2	0.6	5
0.5	0	2
0.666667	0	3
0.583333	0.416667	12
0.133333	0.866667	15
0.0740741	0.777778	27
0.666667	0.111111	9
0.583333	0.416667	12
0.0833333	0.833333	12
0.615385	0.230769	13
1	0	1
0.5	0.5	12
0.285714	0.285714	7
0.777778	0.222222	9
0.5	0.5	8
0	1	2
0.111111	0.777778	9
1	0	1
0.444444	0.555556	9
0.125	0.875	16
0.294118	0.705882	17
0.285714	0.714286	14
0.111111	0.777778	9
0	1	10
0.25	0.5	12
0.2	0.8	10
0.25	0.75	4
0.636364	0.363636	11
0	1	3
0.833333	0.166667	6
0.4	0.6	5
0.75	0.25	4
0.1	0.475	40
0.0909091	0.909091	11
0.0625	0.9375	16
0.5	0	2
0.428571	0.571429	7
0.111111	0.888889	9
0.235294	0.705882	17
0.210526	0.736842	19
0.625	0.25	8
1	0	11
0.2	0	5
0.285714	0.428571	7
0	1	5
0.571429	0.142857	7
0.315789	0.421053	19
0.222222	0.777778	9
0	0.625	8
0.25	0.75	12
0	1	2
0.296296	0.703704	27
0.875	0.125	8
0.166667	0.666667	6
0.8125	0.125	16
0.25	0.75	12
0.25	0.75	8
0.375	0.625	8
0.6875	0.0625	16
0.3	0.55	20
0.333333	0.666667	3
0.470588	0.529412	17
0	1	2
0.333333	0.333333	3
0.5	0.5	6
0.3	0.7	10
0	1	8
0.25	0.75	12
0.4	0.5	10
0.2	0.4	10
0.692308	0.307692	13
0.5	0	4
0.125	0.875	8
0.235294	0.588235	17
0.375	0.625	8
0.3125	0.6875	16
0.666667	0.333333	9
0.25	0.6	20
0.4	0.4	5
0.5	0.333333	12
0.692308	0.307692	13
0.1	0.8	20
0.2	0.7	10
0.6	0.4	15
0.181818	0.818182	11
0.25	0.75	8
0.727273	0.272727	22
0.172414	0.827586	29
0.5	0.5	2
0.625	0.375	8
0.777778	0.111111	9
0.428571	0.428571	7
0.0666667	0.866667	15
0.5	0.5	8
0.0625	0.875	16
0.0714286	0.928571	14
0	1	6
0.111111	0.888889	9
0.583333	0.333333	12
0.571429	0.285714	7
0.333333	0.666667	9
0.25	0.75	8
0.384615	0.538462	13
0.3	0.5	10
0.25	0.75	12
0.384615	0.538462	13
0.235294	0.764706	17
0.333333	0.666667	15
0.3125	0.375	16
0.25	0.75	4
0.125	0.875	8
0	1	6
0.25	0.375	8
0.142857	0.142857	7
0.470588	0.529412	17
0.333333	0.444444	9
0.4	0.4	5
0.25	0.75	16
0.583333	0.333333	12
0.5	0.5	8
0	1	3
0.166667	0.666667	12
0.6	0.4	10
0.272727	0.727273	11
0.285714	0.714286	7
0.571429	0.285714	7
0.4	0.4	5
0.3	0.2	10
0.461538	0.461538	13
0.0769231	0.846154	13
0.333333	0.666667	15
0.777778	0.222222	9
0.272727	0.727273	11
0.166667	0.833333	12
0.428571	0.428571	7
0.7	0.3	10
0.0769231	0.846154	13
0.111111	0.888889	18
0.4	0.6	10
0.333333	0.5	6
0.166667	0.833333	6
0.333333	0.666667	3
0.545455	0.454545	11
0.411765	0.529412	17
0.0909091	0.909091	11
0	0.9	10
1	0	3
0.166667	0.833333	6
0.818182	0.145455	55
0.52381	0.47619	21
0.375	0.5	8
0.666667	0.333333	3
0	0.909091	11
0	1	2
0.333333	0.666667	3
0.9	0.1	10
0.7	0.3	10
0.4	0.6	10
0.6	0.4	5
0.4	0.2	10
0	1	17
0.307692	0.692308	13
0.2	0.6	5
0.714286	0.285714	7
0.294118	0.647059	17
0.375	0.625	8
0.153846	0.846154	13
0.5	0.166667	12
0.727273	0.272727	11
0.428571	0.571429	7
0.25	0.75	4
0.461538	0.461538	13
0.5	0.5	10
0.541667	0.416667	24
0.230769	0.692308	13
0.166667	0.5	6
0.285714	0.428571	14
0.444444	0.333333	9
0	1	4
0.6	0.4	10
0.5	0.25	8
0.6	0.3	10
1	0	11
0.181818	0.727273	11
0.666667	0.333333	15
0.666667	0.25	12
0.7	0.3	10
0.5	0.5	12
0.2	0.8	5
0.333333	0.666667	3
0.375	0.25	8
0.5	0.5	4
1	0	4
0.230769	0.769231	13
0.272727	0.545455	11
0.217391	0.73913	23
0.157895	0.842105	19
0.5	0.5	4
0	1	6
0.0909091	0.909091	22
0.5	0.1	10
1	0	4
0.142857	0.785714	14
0.647059	0.352941	17
0.666667	0.333333	12
0.388889	0.444444	18
0.272727	0.636364	11
0.454545	0.272727	11
0.0833333	0.916667	12
0	1	8
0	1	7
0.333333	0.583333	12
0.714286	0.285714	7
0	0.916667	12
0.357143	0.142857	14
0.272727	0.181818	11
0.0526316	0.947368	19
0.25	0.75	4
0.6	0.4	5
0.111111	0.888889	9
0.875	0.125	8
0.333333	0.6	15
0.11	0.73	100
0.285714	0.642857	14
0.5	0.5	12
0	1	2
0.454545	0.545455	11
0.25	0.75	8
0.166667	0.833333	6
0.6	0.4	5
0.7	0.3	20
0.6	0.2	5
0.272727	0.545455	11
0.166667	0.666667	12
0.5	0.5	6
0.769231	0.192308	26
0.307692	0.692308	13
0.8	0.2	5
0.625	0.375	8
0.0833333	0.916667	12
0.125	0.375	8
0.416667	0.5	12
0.368421	0.578947	19
0.333333	0.555556	9
0.5	0.5	2
0.272727	0.727273	11
0	0.75	4
0.25	0.708333	24
0.0909091	0.818182	11
0.25	0.75	8
0.1	0.9	10
0.4	0.4	5
0.777778	0.222222	9
0.7	0.1	10
0.0714286	0.714286	14
0.384615	0.615385	13
0.25	0.75	8
0.315789	0.631579	19
0.263158	0.684211	19
0.5	0.5	6
0.5	0.5	14
0.2	0.8	20
0.138889	0.833333	36
0.466667	0.4	15
0.571429	0.142857	7
0.2	0.8	10
0.2	0.6	5
0.5	0.5	10
0.1	0.9	10
1	0	1
0	0.666667	3
0.333333	0.555556	9
0.777778	0.111111	9
0.5	0.5	4
0.2	0.6	10
0	1	7
0.421053	0.578947	19
1	0	3
0.4	0.6	5
0.2	0.8	5
0.333333	0.5	6
0.5	0.5	6
0.272727	0.181818	11
0.529412	0.470588	17
0.272727	0.636364	11
1	0	1
0.5	0.5	14
0.5	0.4	10
0.125	0.25	8
0.428571	0.52381	21
0.333333	0.666667	9
0.583333	0.333333	12
0.4	0.6	15
0.454545	0.454545	11
0.363636	0.545455	11
0.235294	0.764706	17
0.75	0	4
0.0769231	0.923077	13
0.375	0.625	8
0.2	0.8	20
0.5	0.4	10
1	0	5
0.590909	0.409091	22
0.545455	0.363636	11
0.25	0.75	12
0.1875	0.6875	16
0.111111	0.888889	9
0.333333	0.166667	6
0.535714	0.428571	28
0.166667	0.666667	6
0.5	0.5	2
1	0	1
0	1	10
0.333333	0.666667	6
0.285714	0.285714	14
0.181818	0.818182	11
0.1	0.7	10
0.363636	0.181818	11
0.285714	0.642857	14
0.5	0.5	10
0.2	0.8	15
0.5	0.166667	6
0.6	0.4	5
0.555556	0.444444	9
0.272727	0.545455	11
0.636364	0.363636	11
0.0909091	0.636364	11
0	1	3
0.647059	0.352941	17
0.5	0.416667	12
0.541667	0.458333	24
0.36	0.6	25
0	1	2
0.444444	0.555556	9
0.222222	0.666667	18
0.444444	0.555556	9
0.666667	0.333333	6
0.333333	0.444444	9
0.222222	0.666667	9
0.6	0.4	10
0.75	0.25	4
0.4	0.4	10
0.0769231	0.923077	13
0.363636	0.545455	11
0.8	0.2	5
0.25	0.75	8
0.454545	0.363636	11
0.25	0.375	8
0	0.5	2
0.5	0.5	2
0.555556	0.444444	9
0	1	6
0.5	0.416667	12
0.7	0.3	10
0.181818	0.818182	11
0.8	0.2	5
0.333333	0.666667	9
0.111111	0.888889	9
0.545455	0.454545	11
0	1	9
0.285714	0.428571	7
0.346154	0.576923	26
0.272727	0.545455	11
0.5	0.4375	16
0.333333	0.666667	12
0.333333	0.5	6
0.342857	0.6	70
0.333333	0.666667	6
0	1	3
0.153846	0.769231	13
0	1	2
0.181818	0.545455	11
0.285714	0.285714	14
0.4	0.6	10
0.571429	0.428571	7
0.166667	0.5	6
0.111111	0.444444	9
0.727273	0.0909091	11
0.555556	0.444444	9
0.5	0.5	6
0.555556	0.111111	9
0.333333	0.625	24
0.2	0.8	10
0.333333	0.666667	12
0.5	0.5	6
0.2	0.8	5
0.25	0.75	16
0.2	0.8	5
0.25	0.5	4
0.3125	0.5625	16
0.428571	0.428571	7
0.153846	0.846154	13
0.666667	0.333333	6
0.25	0.5	4
0.25	0.65625	32
0.0851064	0.382979	47
0.4	0.55	20
0.857143	0.142857	7
0.666667	0.333333	6
0.142857	0.857143	7
0.357143	0.642857	14
0.272727	0.727273	11
0.25	0.625	8
0.4	0.6	5
0.666667	0.166667	6
0.25	0.625	8
0.733333	0.266667	15
0.666667	0.333333	9
0.222222	0.777778	9
0	1	1
0.333333	0.666667	9
0.1	0.8	10
0.513514	0.405405	37
0	0.818182	11
0.222222	0.777778	27
0.5	0	4
0.153846	0.692308	13
0.342857	0.657143	35
0.5	0.5	8
0.384615	0.538462	13
0.444444	0.333333	9
0.4	0.2	10
0.1875	0.8125	16
0.333333	0.666667	6
0.428571	0.571429	14
0.444444	0.444444	9
0.2	0.6	5
0.230769	0.692308	13
0.125	0.75	8
1	0	6
0.1	0.9	10
0.555556	0.444444	9
0.5	0.5	4
0.269231	0.692308	26
0.666667	0.333333	6
0.210526	0.263158	19
0.25	0.75	8
0.272727	0.636364	11
0.333333	0.666667	15
0.269231	0.692308	26
0.363636	0.636364	11
0.25	0.75	8
0.333333	0.571429	21
0.285714	0.714286	21
0.0909091	0.909091	11
0.173913	0.652174	23
0.142857	0.857143	7
0.428571	0.142857	7
0.25	0.6875	16
0.333333	0.555556	9
0.5	0.5	4
0	1	1
0.444444	0.444444	9
0.583333	0.416667	12
0.333333	0.666667	12
0.428571	0.5	14
0.416667	0.416667	12
0.333333	0.666667	6
0.25	0.4	20
0	0.5	8
0.545455	0.454545	11
0.444444	0.5	18
0.380952	0.619048	21
0.666667	0.333333	3
0.5	0.333333	6
0.571429	0.428571	7
0.571429	0.428571	7
0.107143	0.892857	28
0.583333	0.333333	12
0.285714	0.285714	7
0.777778	0.222222	9
0.4	0.6	10
0.3	0.7	10
0.833333	0	6
0.181818	0.818182	11
0.222222	0.777778	9
0.4	0.6	10
0.3125	0.6875	16
0.2	0.666667	15
0.428571	0.357143	14
0.388889	0.5	18
0.333333	0.591398	186
0.5	0.5	2
0	1	5
0.3125	0.6875	16
0	1	6
0.222222	0.555556	9
0.571429	0.333333	21
0.2	0.733333	15
0.181818	0.727273	22
0.692308	0.307692	13
0.111111	0.777778	9
0.357143	0.357143	14
0.166667	0.833333	6
0.375	0.625	8
0.125	0.875	40
0.466667	0.533333	15
0	1	8
0.4	0.5	10
0.666667	0.333333	6
0.5	0.2	10
0.285714	0.714286	7
0.642857	0.357143	14
0	1	1
0.285714	0.714286	7
0.6	0.3	10
0	0.833333	12
0.555556	0.111111	9
0.3125	0.625	16
0.3125	0.625	16
0.230769	0.769231	13
0.285714	0.714286	7
0.5	0.5	6
1	0	7
0.769231	0.230769	13
0.6	0.3	10
0.2	0.8	10
0.230769	0.230769	13
0.555556	0.333333	9
0.4	0.6	5
0.166667	0.75	12
0.428571	0.571429	7
0.222222	0.592593	27
0.4	0.4	5
0.666667	0.266667	15
0.5	0.4375	16
0.4	0.5	10
0	1	5
0.181818	0.545455	11
0.25	0.75	12
0.235294	0.647059	17
0.333333	0.666667	6
0	1	4
0.1875	0.6875	16
0.466667	0.266667	15
0	1	6
0.538462	0.461538	13
0.571429	0.428571	14
0.916667	0.0833333	12
0.25	0.5	8
0.5	0.277778	18
0	0.6	5
0.307692	0.538462	13
0.5	0.5	4
0.8	0.2	5
0.533333	0.4	15
0.333333	0.555556	9
0.4	0.4	5
0.3125	0.5625	16
0	0.666667	3
0.0555556	0.888889	18
0.3	0.7	10
0.181818	0.818182	22
0.526316	0.421053	19
0.285714	0.571429	7
0.857143	0.142857	7
0.4	0.2	5
0.2	0.7	20
0.272727	0.545455	11
0.571429	0.428571	7
0	1	8
0.166667	0.833333	12
0.333333	0.666667	9
0.153846	0.846154	13
0	0.967742	31
0.1875	0.75	16
0.15	0.85	20
0.307692	0.692308	13
0.5	0.5	10
0.6	0.4	10
0.333333	0.666667	3
0.333333	0.666667	12
0.666667	0.166667	6
0	1	6
0.5	0.5	4
0.272727	0.727273	11
0.9	0	10
0.333333	0.666667	6
0.166667	0.833333	12
0.0714286	0.928571	14
0.4	0.557143	70
0.428571	0.428571	7
0.5	0.5	8
0.133333	0.866667	15
0.25	0.75	16
0.727273	0.181818	11
0.555556	0.444444	9
0.181818	0.818182	11
0.428571	0.428571	7
0.5	0.5	8
0.3	0.3	10
0.5625	0.4375	16
0.2	0.8	20
0.428571	0.428571	7
0.666667	0.333333	6
0.363636	0.636364	11
0.3125	0.6875	16
0.3	0.7	10
0.428571	0.5	14
0.0909091	0.363636	11
0.25	0.75	8
0.363636	0.454545	11
0.8	0.2	5
0.833333	0.166667	6
0.25	0.75	4
0.6	0.4	15
0.5	0.5	10
0.7	0.3	10
0.5	0.5	2
0.714286	0.285714	14
0.714286	0.285714	7
0	0.5	2
1	0	2
1	0	1
1	0	2
0	1	2
0.1	0.9	10
0	0.777778	9
1	0	2
0.6	0	5
0.2	0.8	10
0	0.333333	3
0.333333	0.666667	3
0	1	2
1	0	6
0.1	0.9	10
0.5	0.5	4
0.1	0.9	10
0.4	0.6	5
0.692308	0	13
0.315789	0.684211	19
0.545455	0.454545	11
0	0.888889	9
0.5	0.5	6
0	1	4
0.222222	0.777778	27
0.35	0.65	20
0.230769	0.769231	13
0.454545	0.454545	11
0.111111	0.888889	9
0.3	0.2	10
0.230769	0.384615	13
0	0.571429	7
0	1	2
0.285714	0.714286	7
0	0.8	10
0.3	0.2	10
0.75	0.125	8
0.6	0.4	5
0.25	0.5	4
0.142857	0.857143	7
0.769231	0.230769	13
0.25	0.75	4
0.434783	0.521739	23
0.3	0.4	10
0.2	0.75	20
0.125	0.75	8
0.357143	0.642857	14
0.538462	0.461538	13
0	1	6
0.0571429	0.885714	35
0.333333	0.666667	9
0.4	0.6	10
0	0.75	4
0.5	0.5	4
0.125	0.5	8
0.123077	0.538462	65
0.5	0.5	18
0.636364	0.272727	11
0.647059	0.294118	17
0.5	0.3	10
0.333333	0.222222	9
0.333333	0.166667	12
0.285714	0.571429	7
0.333333	0.166667	6
0.666667	0.333333	6
0.4	0.4	10
0.214286	0.785714	14
0.8	0.2	5
0.277778	0.722222	18
0.0714286	0.928571	14
0.3	0.7	10
0.333333	0.666667	3
0	0.857143	7
0.2	0.6	5
0	1	3
0.222222	0.777778	9
0.5	0.333333	6
0.117647	0.882353	17
0.285714	0.571429	7
0.714286	0.142857	7
0.2	0.8	15
0.185185	0.777778	27
1	0	2
0.263158	0.736842	19
0.25	0.75	4
0.454545	0.363636	11
0.0588235	0.882353	34
0.4	0.6	5
0	1	1
0.3125	0.3125	16
0.166667	0.833333	6
0.384615	0.461538	13
0.466667	0.533333	15
0.25	0.5	4
0.6	0.1	10
0.153846	0.692308	13
1	0	3
0.470588	0.529412	17
1	0	9
0.666667	0.266667	15
0.222222	0.555556	9
0.4	0.55	20
0.533333	0.266667	15
0.818182	0.181818	11
0.222222	0.666667	9
0.6	0.4	5
0.25	0.5	4
0.368421	0.631579	19
0.5	0.5	6
0.0833333	0.916667	12
0.285714	0.428571	7
0	1	2
0.142857	0.857143	14
0	1	4
0.291667	0.291667	24
0.0769231	0.846154	13
0.25	0.75	16
0.25	0.166667	12
0.538462	0.307692	13
0.571429	0.285714	7
0.285714	0.142857	7
0.25	0.75	8
0.666667	0.333333	3
0.0555556	0.888889	18
1	0	4
0.166667	0.416667	12
0.181818	0.818182	11
0.181818	0.363636	11
0.291667	0.666667	24
0.25	0.75	8
0.117647	0.823529	17
0.4	0.6	10
0.214286	0.785714	14
0.555556	0.222222	9
0.125	0.75	16
0.285714	0.714286	14
0.444444	0.555556	18
0.444444	0.555556	18
0.283333	0.666667	60
0.0571429	0.885714	35
0.625	0.25	8
0.444444	0.333333	9
0.0714286	0.875	56
0.75	0.25	4
0.555556	0.444444	9
0.3	0.4	10
0.428571	0.571429	7
0.833333	0.166667	6
0.2	0.7	10
0	0.909091	11
0.25	0.625	8
0.428571	0.428571	14
0	0.777778	9
0.333333	0.666667	3
0.714286	0.142857	7
0.5	0.5	4
0.777778	0.222222	9
0.375	0.625	8
0.5	0.5	2
0	0.882353	17
0.555556	0.222222	9
0.363636	0.181818	11
0.5	0.5	10
0	1	2
0.52381	0.428571	21
0	0.5	2
1	0	2
0	0.961538	26
0.5	0.4	10
0.833333	0.166667	12
0.461538	0.538462	13
0.0769231	0.846154	13
0.3	0.7	10
0.6	0.3	10
0.142857	0.714286	7
0.4	0.6	5
0.777778	0.222222	9
0.166667	0.833333	6
0.263158	0.578947	19
0.454545	0.272727	11
0.5	0.5	6
0.25	0.375	8
0.214286	0.785714	14
0	0.75	4
0.555556	0.444444	9
0.111111	0.888889	36
0.375	0.125	8
0.307692	0.692308	13
0	0.6	5
0.0909091	0.727273	11
0.7	0.1	10
0.3	0.7	10
0.294118	0.647059	17
0.1	0.7	10
0.352941	0.647059	17
0.6	0.4	5
0.666667	0.222222	9
0.285714	0.714286	14
0.333333	0.333333	15
0.285714	0.428571	7
0.7	0.1	20
0.294118	0.705882	17
0.461538	0.538462	13
0.222222	0.111111	9
0.454545	0.454545	11
0	1	3
0.52	0.48	25
0.117647	0.823529	17
0.5	0.5	6
0	0.6	5
0.5	0.375	8
0.428571	0.285714	7
0.428571	0.571429	14
0.272727	0.727273	11
0.818182	0.181818	11
0.666667	0.333333	6
0.166667	0.833333	12
0.571429	0.285714	7
0	0.666667	3
0.777778	0.222222	9
0.5	0.458333	24
0.5	0.5	6
0.428571	0.571429	7
0.166667	0.833333	24
0.25	0.75	8
0.35	0.6	20
0.333333	0.333333	3
0	1	4
0.28	0.32	25
0.117647	0.823529	17
0.25	0.666667	12
0.307692	0.692308	13
0.769231	0.230769	13
0.2	0.8	10
0.6	0.4	5
0.45	0.45	20
0.583333	0.333333	12
0.4	0.6	5
0.222222	0.666667	9
0.5	0.5	2
0.166667	0.722222	18
0.9	0.1	10
0.857143	0.142857	7
0.5	0.5	2
0.272727	0.727273	11
0.777778	0.111111	9
0.111111	0.444444	9
0.142857	0.785714	14
0.272727	0.727273	11
0.333333	0.666667	3
0.153846	0.846154	13
0.333333	0.6	15
0.4375	0.5	16
0.212121	0.727273	66
0.315789	0.578947	19
0.583333	0.416667	12
0.666667	0.222222	9
0.142857	0.714286	7
0.375	0.625	8
0.2	0.4	15
0.285714	0.714286	7
0	1	2
0.3	0.6	10
0.777778	0.222222	9
0.823529	0.176471	17
0	1	3
0.5	0.5	8
0.4	0.6	10
0.222222	0.222222	9
0.285714	0.714286	7
0.2	0.8	10
0.1875	0.3125	16
0	1	9
0.4	0.6	5
0.4	0.6	10
0.555556	0.111111	9
0.833333	0.166667	6
0.777778	0.222222	9
0.222222	0.666667	9
0.2	0.55	20
0.375	0.625	8
0.5	0.5	12
0.166667	0.833333	6
0.285714	0.428571	7
0.368421	0.421053	19
0.125	0.875	8
0.444444	0.555556	9
0.714286	0.142857	7
0.5	0.375	16
0.4	0.5	10
0.0833333	0.916667	12
0.125	0.75	8
0.333333	0.666667	6
0.384615	0.615385	13
0.4	0.5	10
0.75	0.125	8
0.142857	0.714286	7
0.555556	0.222222	9
0	1	1
0.678571	0.321429	28
0.7	0.2	10
0.714286	0.285714	7
0.428571	0.428571	7
0.0833333	0.833333	12
0.166667	0.666667	6
0.384615	0.538462	13
0.625	0.25	8
0.5	0.5	2
0.692308	0.153846	13
1	0	3
0.4	0.6	5
0.357143	0.357143	14
0.111111	0.888889	9
0.5	0.333333	6
0.666667	0.333333	9
0.411765	0.588235	17
0.5	0.5	6
0	1	2
0.777778	0.222222	9
0.384615	0.538462	13
0.166667	0.833333	12
0.615385	0.307692	13
0	1	1
0.166667	0.611111	18
0.1	0.9	10
0.794872	0.128205	39
0.25	0.75	8
0.428571	0.571429	7
0	1	1
0.6	0.2	15
0	1	3
0.148148	0.851852	27
0	1	2
0.25	0.666667	12
0.216216	0.675676	37
0.272727	0.363636	11
0.333333	0.666667	3
1	0	3
0.333333	0.666667	3
0.666667	0.333333	3
1	0	2
0.194444	0.763889	144
0.0606061	0.909091	33
1	0	7
0.214286	0.714286	14
0.166667	0.666667	6
0.111111	0.888889	9
0.555556	0.444444	9
1	0	8
0.2	0.8	15
0.222222	0.777778	9
0.538462	0.461538	13
0.333333	0.666667	9
0	1	9
1	0	2
0.5	0.5	6
0.333333	0.666667	21
0.347826	0.608696	23
0	1	7
0	1	2
0.615385	0.230769	13
0.5	0.5	8
0.5	0.4	10
0.25	0.75	8
0.25	0.75	12
0.285714	0.142857	7
0.333333	0.555556	18
0.714286	0.285714	7
0.5	0.4	10
0.363636	0.181818	11
0.166667	0.833333	18
0.238095	0.714286	21
0.25	0.625	8
0	1	2
0.8	0.2	10
0.4375	0.5625	16
0	1	3
0.285714	0.714286	14
0	1	2
0.583333	0.416667	12
0.111111	0.555556	9
0.333333	0.666667	18
0.666667	0.307692	39
0.5	0.5	2
0.5	0.5	6
0.4	0.5	10
0.4	0.6	5
0.422222	0.488889	135
0.555556	0.444444	90
0.545455	0.272727	11
0.3	0.7	20
0	0.8	5
0.266667	0.666667	15
0.1	0.9	10
0.3	0.7	10
0.125	0.875	8
0.333333	0	3
1	0	6
0	0.4	5
0.0769231	0.923077	13
0.25	0.75	8
0.285714	0.642857	28
0.35	0.55	20
0.545455	0.454545	11
0.185185	0.814815	27
0.166667	0.833333	12
1	0	1
0.4	0.5	10
0.714286	0.142857	7
0.12	0.76	25
0.5	0.5	4
0.272727	0.545455	11
0.625	0.375	8
0.4	0.6	5
0.375	0.625	8
0.0714286	0.928571	14
0.6	0.4	5
0.2	0.2	5
0.13253	0.863454	249
0.631579	0.368421	19
0.294118	0.676471	34
0	0.875	8
0.5	0.5	2
0.6	0.3	10
0.666667	0.25	12
0.571429	0.428571	7
0.166667	0.833333	6
0.666667	0.333333	9
0.555556	0.333333	9
0.125	0.875	8
0.333333	0	3
0.6	0.4	10
0.461538	0.446154	65
0.692308	0.307692	13
0.6	0.3	10
1	0	1
0.4	0.6	5
0.5	0.166667	12
0.333333	0.0666667	15
0.272727	0.727273	11
0.153846	0.769231	13
0.2	0.2	5
0.5	0.5	12
1	0	4
0.25	0.75	12
0.3	0.5	10
0.714286	0.285714	7
0.333333	0.666667	9
0.538462	0.461538	13
0.75	0.125	8
0.447368	0.552632	38
0.181818	0.636364	11
0.375	0.625	8
0.916667	0	12
0	1	4
0.25	0.75	8
0.4	0.6	10
0.166667	0.833333	6
0	0.875	8
0.333333	0.6	15
0.153846	0.846154	13
0.181818	0.818182	11
0.153846	0.461538	13
0.916667	0	12
0.333333	0.666667	3
0.2	0.8	5
0.333333	0.666667	6
0.571429	0.428571	14
0.75	0	4
0.666667	0.166667	6
0.25	0.5	8
0.5	0.5	2
0.714286	0.142857	7
0.181818	0.363636	11
0.875	0.125	8
0.2	0.333333	15
0.8	0.2	10
0.558824	0.382353	34
0.3	0.4	10
0.461538	0.538462	13
0.5	0.5	22
0.888889	0.111111	9
0.214286	0.75	28
0.142857	0.571429	7
0.5	0.5	10
0.294118	0.352941	17
0.444444	0.555556	9
0.722222	0.277778	18
0.25	0.625	8
0.5	0.3	10
0	0.121212	33
0.235294	0.764706	17
0.333333	0.666667	6
0	1	11
0.272727	0.545455	11
0.428571	0.571429	7
0.461538	0.461538	13
0.352941	0.235294	17
0.333333	0.388889	18
0.111111	0.555556	9
0.590909	0.227273	22
0.368421	0.605263	38
0.571429	0.428571	7
0.4	0.6	10
0.428571	0.571429	14
0.666667	0.333333	3
0.0909091	0.545455	11
0.4	0.6	10
0.6	0.4	5
0.4	0.5	10
0.444444	0.333333	9
0.2	0.8	5
0.615385	0.307692	13
0.3	0.45	20
0.181818	0.818182	11
0.125	0.875	8
0.2	0.8	15
0.714286	0.285714	7
0.333333	0.666667	3
0.333333	0.666667	9
0.5	0.333333	6
0.25	0.75	8
0.103448	0.896552	29
0.181818	0.181818	11
0.666667	0.222222	9
0.285714	0.714286	7
0.75	0.25	8
0.666667	0.333333	6
0	1	3
0.222222	0.777778	18
0	1	2
0.411765	0.529412	17
0	0.8	10
0.142857	0.857143	14
0.375	0.625	8
0	0.285714	7
0.8	0.2	15
0.333333	0.666667	9
0	1	4
0.5	0.5	12
0.4	0.3	10
0.545455	0.363636	11
0.25	0.75	4
0.307692	0.692308	26
0.5	0	2
0.888889	0.111111	18
0.5	0.5	8
0.3	0.4	10
0.25	0.416667	12
0	1	1
0.555556	0.444444	9
0.0769231	0.692308	13
0.1	0.8	10
0	1	2
0	0.25	4
0.333333	0.666667	9
0.2	0.8	5
0.111111	0.888889	9
0.272727	0.545455	11
0.285714	0.571429	7
0.5	0.166667	6
0.571429	0.285714	7
0.0909091	0.909091	11
0.266667	0.6	15
0.142857	0.428571	7
0.222222	0.666667	9
0.64	0.28	25
0.2	0.8	15
0.285714	0.714286	14
0.428571	0.428571	7
0.6	0.4	5
0.888889	0.111111	9
0.125	0.875	8
0.333333	0.666667	3
0.333333	0.5	6
0.5	0.5	2
0.357143	0.642857	14
0.6	0.4	15
0.0666667	0.933333	15
0.444444	0.388889	18
0.428571	0.333333	21
0	0.333333	3
0.25	0.75	4
0.25	0.125	8
0.2	0.2	5
0.5	0.5	8
0.333333	0.666667	6
0.375	0.625	16
0.6	0.3	10
0.6875	0.3125	16
0.25	0.25	4
0.25	0.5	4
0.4	0.6	5
0.466667	0.533333	15
0.454545	0.545455	11
0	1	10
0.5	0.375	8
0.333333	0.666667	6
0.7	0.2	10
0.714286	0.285714	14
0.272727	0.636364	11
0.5	0.5	2
0	1	2
0.125	0.25	8
0.454545	0	11
0.555556	0.222222	9
0.5	0.5	10
0.285714	0.571429	7
0.2	0.7	10
0.3	0.6	10
0.142857	0.571429	7
0.555556	0.444444	9
0.285714	0.285714	7
0.411765	0.588235	17
0.25	0.125	8
0.5	0.5	6
0.357143	0.642857	14
0.5	0.1	10
0.857143	0.142857	14
1	0	3
0.4	0.5	10
0.3125	0.25	16
0.428571	0.571429	7
0.2	0.8	5
0.1	0.9	10
0.2	0.75	20
0.26087	0.73913	23
0.181818	0.636364	11
0.357143	0.571429	14
0.125	0.5	8
0.4	0.6	5
0.375	0.5	8
0.375	0.625	8
0.188889	0.144444	90
0.05	0.95	20
0.416667	0.416667	12
0.785714	0.0714286	14
0.5	0	4
0.571429	0.428571	7
0.2	0.7	10
0.1875	0.625	16
0.333333	0.666667	9
0.5	0.4	10
0.285714	0.571429	7
0	1	2
0	0.5	2
0.333333	0.5	6
0	1	13
0.133333	0.866667	30
0.333333	0.666667	6
0.428571	0.571429	7
0.2	0.8	5
0.428571	0.571429	7
0.533333	0.4	15
0	0.545455	11
0.272727	0.727273	11
0	1	1
0.5	0.5	4
0.3125	0.625	16
0.111111	0.833333	18
0.181818	0.818182	11
0.318182	0.681818	22
0.454545	0.545455	11
0.454545	0.454545	11
0.266667	0.666667	15
0.157895	0.684211	19
0.444444	0.555556	9
0.222222	0.444444	9
0.5	0.4	10
0.2	0.75	20
0.272727	0.636364	11
0.666667	0.166667	6
0.384615	0.384615	13
0.111111	0.666667	9
0.333333	0.666667	3
0.6	0	5
0.444444	0.444444	9
0.666667	0.333333	6
0.875	0.125	8
0.142857	0.857143	7
0.4	0.6	15
0.444444	0.555556	9
0.357143	0.642857	14
0.4	0.4	5
0.529412	0.411765	17
0.5	0.416667	24
0.3	0.6	10
0.571429	0.357143	14
0	1	2
0.181818	0.818182	11
0.857143	0.142857	7
0.263158	0.736842	19
0.15	0.85	20
0.75	0.25	4
0.307692	0.615385	13
0.428571	0.571429	7
0.285714	0.571429	7
0.0740741	0.888889	27
0.6	0.3	10
0.222222	0.777778	9
0.5	0.2	10
0.3	0.4	10
0.533333	0.4	15
0.428571	0.571429	14
0.222222	0.555556	9
0.545455	0.454545	11
1	0	3
0.714286	0.214286	14
0.4	0.6	5
0.333333	0.666667	3
0	0.5	6
0.2	0.714286	35
0.0545455	0.836364	55
0.181818	0.636364	11
0.166667	0.833333	12
0.111111	0.666667	36
0.307692	0.0769231	13
0.333333	0.666667	9
0.823529	0.176471	17
0.888889	0.111111	9
0.818182	0.181818	11
0.333333	0.142857	21
0.214286	0.785714	14
0.5	0.5	8
0.875	0.125	8
0.428571	0.285714	7
0.5	0.5	8
0.0454545	0.636364	22
0.409091	0.136364	22
0.166667	0.166667	6
0.5	0.375	8
0.722222	0.277778	18
0.363636	0.545455	11
0.166667	0.166667	6
0.777778	0.222222	9
0.6	0.4	10
0	1	1
0.0555556	0.944444	18
0.125	0.8125	16
0.444444	0.555556	9
0.2	0.7	10
0.8	0.2	5
0.25	0.166667	12
0.125	0.125	8
0	1	1
0	1	3
0.5	0.5	8
0	0.666667	6
0.142857	0.857143	7
0.333333	0.666667	6
0.619048	0.285714	21
0.2	0.733333	15
0.375	0.5	8
0.5	0.5	12
0	0.916667	12
0.571429	0.428571	7
0.157895	0.631579	19
0.384615	0.461538	13
0.75	0.25	8
0.5	0.5	2
0.363636	0.545455	11
0.8	0.2	5
0.307692	0.692308	13
0.333333	0.333333	9
0.25	0.416667	12
0.411765	0.529412	17
0.625	0.375	8
0.222222	0.666667	18
0.375	0.625	8
0.285714	0.285714	7
0.4	0.4	5
0.133333	0.866667	15
0.0769231	0.307692	13
0.25	0.75	8
0.666667	0.333333	9
0.142857	0.857143	7
0	0.714286	7
0.333333	0.666667	15
0.375	0.625	8
0	0.6	5
0.6	0.4	5
0	1	2
0.142857	0.857143	7
0.428571	0.285714	7
0.5	0.5	2
0.272727	0.727273	11
0.4	0.5	10
0.615385	0.384615	26
0.333333	0.666667	12
0.545455	0.454545	11
0.5	0.5	10
0.666667	0.333333	6
1	0	3
0.153846	0.769231	26
0.666667	0.25	12
0.666667	0.333333	3
0.333333	0.666667	6
0.7	0.3	10
0.4	0.6	10
0.3	0.3	10
0.375	0.375	8
0.454545	0.454545	11
0.363636	0.545455	11
0.0833333	0.916667	12
0.444444	0.444444	9
0.5	0.5	8
0.222222	0.444444	9
0.2	0.4	5
0.125	0.875	8
0.25	0.583333	12
0.525	0.45	40
0.142857	0.571429	7
0.428571	0.571429	7
0.2	0.4	10
0	1	7
0.444444	0.555556	9
1	0	2
0.470588	0.529412	17
0.153846	0.846154	13
0.5	0.5	8
0.5	0.3	10
0.357143	0.642857	14
0.2	0.766667	30
0.318182	0.545455	22
0.454545	0.363636	11
0.5	0.4375	16
0.5	0.375	8
0.25	0.75	16
0.266667	0.6	15
0.153846	0.846154	13
0.25	0.625	8
0.222222	0.555556	9
0.55	0.45	20
0.545455	0.454545	11
0.285714	0.642857	14
0.181818	0.272727	22
0.0588235	0.764706	17
0.333333	0.666667	3
1	0	6
0.166667	0.833333	6
0.333333	0	6
0.222222	0.777778	9
0.727273	0.0909091	11
0.166667	0.833333	6
0.428571	0.428571	7
0.285714	0.666667	21
0.428571	0.52381	21
0.0769231	0.923077	13
0.5	0.428571	14
0	1	2
0.6	0.4	5
0.421053	0.578947	19
0.4	0.52	25
0.428571	0.571429	7
0.692308	0.307692	13
0.588235	0.352941	17
0.266667	0.733333	15
0.285714	0.142857	7
0.4	0.6	10
0.4375	0.5	16
0.2	0.3	10
0.333333	0.666667	6
0.6	0.4	10
0.125	0.875	8
0.0625	0.9375	16
0.423077	0.576923	26
0.5	0.5	6
0.666667	0.25	12
0.25	0.5	4
0.166667	0.833333	6
0.333333	0.666667	15
0.428571	0.571429	7
0.5	0.5	2
0.666667	0.333333	6
0.166667	0.666667	6
0.833333	0.166667	6
0	1	2
0.333333	0.444444	9
1	0	2
0.333333	0.666667	12
0	0.5	2
0.333333	0.666667	12
0	1	6
0.25	0.75	8
1	0	2
0.5	0.5	16
0.875	0.125	8
0.6	0.2	5
0.461538	0.461538	13
0.333333	0.5	6
0.157692	0.103846	780
0.2	0.8	5
0.45	0.55	40
0.3	0.2	10
0.8125	0.1875	16
0.375	0.625	8
0.641026	0.333333	39
0.6	0.1	10
0.3125	0.625	16
0.0555556	0.944444	18
0.75	0.25	12
0.2	0.6	10
0.142857	0.714286	7
0.333333	0.666667	3
0.375	0.625	8
0.428571	0.571429	14
0.142857	0.857143	7
0.4	0.2	10
0.2	0.8	5
0.888889	0.111111	9
0.5	0.5	8
0.153846	0.846154	13
0.45	0.55	20
0.6	0.3	10
0.777778	0.222222	9
0.0357143	0.964286	28
0	1	5
0.5	0.5	2
0.333333	0.222222	9
0.333333	0.666667	18
0.571429	0.428571	7
0.2	0.8	10
0.0769231	0.923077	13
0	1	13
0.583333	0.25	12
0.375	0.625	8
1	0	2
0.1	0.7	10
0.5	0.5	2
0.5	0.25	4
0	0.888889	9
0.363636	0.636364	11
0.608696	0.391304	23
0	1	5
0.272727	0.363636	11
0.214286	0.428571	14
0.2	0.4	10
0	1	2
0	0.714286	7
0.615385	0.384615	13
0.2	0.4	10
0.2	0.5	10
0.625	0	8
0.111111	0.444444	9
0.583333	0.416667	12
0.5	0.5	8
0.333333	0.666667	12
0.7	0.2	10
0.181818	0.454545	11
0.5	0.5	2
0.4	0.6	10
0.333333	0.666667	6
0.190476	0.714286	21
0.166667	0.75	12
0.125	0.375	8
0.428571	0.428571	7
0.125	0.25	8
0.75	0.25	8
0	1	1
0.4	0.6	5
0.0769231	0.923077	13
0.285714	0.428571	14
0.7	0.3	10
0.333333	0.666667	6
0	1	2
0.111111	0.888889	9
0.4	0.6	5
0.25	0.5	4
1	0	1
0.533333	0.466667	15
0.111111	0.888889	9
0.428571	0.428571	7
0.105263	0.894737	19
0.194444	0.638889	36
0.428571	0.571429	7
0	0.857143	7
0.142857	0.857143	28
0	0.666667	6
0.5	0.5	2
0.5	0	2
0.62963	0.37037	27
0.4375	0.4375	16
0.0909091	0.727273	11
0.4	0.6	10
0.111111	0.888889	9
0.4	0.4	5
0.333333	0.238095	21
0.0588235	0.941176	17
1	0	3
0.333333	0.666667	6
0.5	0.2	10
0.222222	0.666667	9
0	1	1
0.714286	0.285714	7
0.25	0.5	4
0.266667	0.733333	15
0.5	0.5	8
0.571429	0.428571	14
0	1	11
0.259259	0.703704	27
0.266667	0.666667	15
0.333333	0	6
0.5	0.5	2
0.75	0.125	8
0.222222	0.666667	9
0.259259	0.666667	27
0.428571	0.5	14
0.375	0.625	8
0.25	0.75	8
0.5	0.375	8
0.384615	0.461538	13
0.111111	0.888889	9
0.428571	0.142857	7
0.8125	0.0625	16
0.333333	0.166667	6
0.357143	0.214286	14
0.142857	0.428571	7
0.333333	0.666667	3
0.375	0.625	8
0.3	0.4	10
0.444444	0.555556	9
0.461538	0.461538	13
0.173913	0.652174	23
0.282051	0.692308	39
0.0714286	0.642857	14
0.666667	0.333333	3
0.190476	0.47619	21
0.272727	0.727273	11
0.333333	0.666667	3
0.4	0.6	5
0.5	0.5	24
0.333333	0.555556	9
0.6	0.4	10
0.333333	0.666667	9
0.166667	0.25	12
0.363636	0.545455	11
0.25	0.375	8
1	0	1
1	0	5
0.5	0.5	12
0	0.857143	21
0.4	0.533333	15
0.5	0.5	8
0.444444	0.555556	9
0.5	0	2
0	1	5
0.157895	0.789474	19
0.222222	0.444444	9
0.307692	0.230769	13
0.25	0.25	4
0.333333	0.666667	6
0.4	0.6	15
0.25	0.25	12
0.222222	0.777778	9
0	1	7
0.384615	0.461538	13
0.769231	0.153846	13
0.5	0.375	8
0	0.75	12
0.285714	0.714286	14
0.166667	0.666667	6
0	0.8	5
0.4	0.6	35
0.5	0.416667	12
0.75	0.125	8
0.166667	0.833333	6
0.846154	0.0769231	13
0.5	0.333333	6
0.473684	0.526316	19
0.230769	0.769231	13
0.444444	0.555556	9
0.142857	0.142857	14
0	1	6
0.0909091	0.909091	11
0.333333	0.666667	3
0.166667	0.833333	6
0.375	0.625	8
0.666667	0	3
0.375	0.625	16
0.461538	0.538462	13
0.454545	0.545455	11
0.75	0.211538	52
0.4	0.466667	15
0.222222	0.777778	9
0	1	18
0.6	0.2	5
0.4	0.3	10
0.5	0.5	12
1	0	6
0.416667	0.166667	12
0.75	0.25	4
0	1	1
0.533333	0.466667	15
0.25	0.625	8
0.166667	0.833333	18
0.294118	0.352941	17
0.470588	0.529412	17
0.222222	0.777778	9
0.1875	0.8125	16
0.583333	0.416667	12
0.142857	0.428571	7
0.631579	0.368421	19
0.674074	0.28642	405
0.428571	0.571429	7
0.4	0.6	5
1	0	7
0.272727	0.272727	11
0.0718563	0.185629	167
0.2	0.8	10
0.588235	0.352941	17
0.153846	0.846154	13
0.277778	0.666667	18
0.2	0.8	5
0.473684	0.526316	19
0.166667	0.5	6
0.142857	0.428571	7
0.909091	0.0909091	11
0.444444	0.555556	9
0.333333	0.666667	18
0.5	0.5	2
0.5	0.5	6
0.666667	0.333333	3
0.5	0.5	2
0.272727	0.454545	11
0.428571	0.571429	7
0.285714	0.714286	14
0.307692	0.692308	13
0.125	0.875	8
0.222222	0.777778	9
0.666667	0.333333	6
0.428571	0.571429	7
0	1	2
0.857143	0.142857	7
0.2	0.666667	15
0.333333	0.444444	9
0.6	0.4	20
0.0592255	0.856492	439
0	1	1
0.9	0.1	10
0.461538	0.461538	13
0.5	0.5	2
0.625	0	8
1	0	2
0.25	0.416667	12
0	0.75	8
0.3	0.6	10
0.333333	0.666667	3
0.25	0.583333	12
0.352941	0.588235	17
0.444444	0.555556	9
0.166667	0.833333	12
0.5	0.5	2
0	1	2
0.375	0.125	8
0	0.5	2
0.25	0.75	8
0.789474	0.157895	19
0.272727	0.272727	11
0.5	0.5	6
0	1	1
0.192308	0.730769	26
0.5	0.4	10
0.833333	0.133333	30
0.538462	0.461538	13
1	0	1
0.285714	0.714286	7
0.125	0.625	8
0.375	0.625	8
0.2	0.8	10
0.666667	0.333333	3
0.0689655	0.896552	29
0.4	0.2	10
0.153846	0.692308	13
0.111111	0.333333	9
0.333333	0.5	12
0.571429	0.285714	7
0.125	0.8125	16
0.1	0.3	10
0.222222	0.444444	9
0.333333	0.5	12
0.5	0.5	2
0	0.833333	6
0.142857	0.714286	7
1	0	2
0.25	0.75	8
0	1	1
0.5	0.5	2
0.333333	0.5	12
0	1	2
0	1	1
0	1	2
0.481481	0.506173	81
0.333333	0.333333	6
0	1	2
0.571429	0.428571	7
1	0	2
0.333333	0.666667	3
0	1	2
1	0	2
0.8	0.2	5
0.3	0.7	10
0.2	0.8	5
0.333333	0.666667	18
0.142857	0.761905	21
0.333333	0.666667	12
0.375	0.5	8
0.125	0.75	8
0.4	0.6	10
0.428571	0.571429	7
0.473684	0.526316	19
0.296296	0.703704	27
0.545455	0.454545	11
0.363636	0.636364	11
0	1	1
0	1	2
1	0	2
0.5	0.5	12
0.428571	0.428571	7
0.4	0.55	20
0.25	0.75	8
0.333333	0.666667	3
0.222222	0.333333	9
0.777778	0.111111	9
0.454545	0.454545	11
0.3	0.7	10
0.166667	0.75	24
0.25	0.75	8
0.5	0.375	8
0.3	0.7	10
0.666667	0.333333	6
0.3	0.7	10
0	1	1
0.25	0.5	4
0.166667	0.833333	12
0.333333	0.666667	3
0.3	0.7	10
0.416667	0.5	12
0	1	3
0.461538	0.461538	13
0	1	9
0.5	0.5	10
0.3	0.7	40
0.375	0.625	8
0.5	0.5	6
0.666667	0.333333	6
0.375	0.5	16
0.5	0.5	6
0.166667	0.833333	12
0.454545	0.363636	11
0.166667	0.833333	6
0.416667	0.583333	12
0	1	1
0.444444	0.555556	9
0.272727	0.636364	11
0.266667	0.733333	15
0.307692	0.692308	13
0.3	0.7	10
0.75	0	4
0.857143	0.142857	7
0.4	0.6	10
0.333333	0.333333	9
0.25	0.75	4
0.4	0.6	5
0	1	1
0	1	1
1	0	1
1	0	2
1	0	1
1	0	2
0.333333	0.666667	3
0.25	0.625	8
1	0	1
0.2	0.7	10
0.833333	0.166667	12
1	0	4
0.2	0.6	5
0.2	0.7	10
0	1	1
0.428571	0.571429	14
0.666667	0.333333	3
0.2	0.6	5
0.166667	0.833333	6
0.133333	0.866667	15
0.25	0.5	4
0.545455	0.363636	11
0.375	0.5	8
0.125	0.75	8
0.333333	0.666667	6
0.25	0.75	12
0	1	3
0.444444	0.555556	9
0.275862	0.655172	29
0.4	0.6	5
0.714286	0.285714	7
0	1	5
0.2	0.6	5
0.5	0.333333	6
0.25	0.75	12
0.555556	0.444444	9
0.272727	0.545455	11
0.333333	0.666667	6
0.375	0.625	24
0.210526	0.631579	19
0.4	0.4	5
0.125	0.75	16
0.4	0.55	60
0	1	1
0.142857	0.714286	7
0.333333	0.5	6
0.333333	0.166667	6
0	1	1
0.181818	0.818182	11
0.454545	0.545455	11
0.176471	0.823529	17
0.2	0.7	10
0	1	2
0.666667	0.333333	3
0.166667	0.833333	6
0.3	0.6	10
0.583333	0.416667	12
0.142857	0.857143	7
0.352941	0.647059	17
0.714286	0.142857	7
0.2	0.2	10
0.5	0.5	4
0.5	0.5	4
0.5	0.5	8
0.125	0.875	24
0.3	0.6	10
0.222222	0.666667	18
0.5	0.3	10
0.125	0.875	8
0.272727	0.636364	11
0.571429	0.428571	7
0	0.833333	6
0.285714	0.714286	21
0	1	1
0.222222	0.555556	9
0.2	0.8	10
0.25	0.75	8
0.538462	0.384615	13
0.0833333	0.833333	12
0.636364	0.363636	11
0.555556	0.111111	9
0.5625	0.4375	16
0.181818	0.727273	11
0.5	0.5	6
0.666667	0.166667	6
0.333333	0.666667	6
0.875	0.125	8
0	0.8	5
0.375	0.625	8
0.268293	0.560976	41
0.571429	0.428571	7
0.142857	0.857143	7
0.375	0.625	8
0.214286	0.785714	14
0.333333	0.666667	3
0.125	0.875	8
0.166667	0.5	6
0.625	0.375	8
0.857143	0.142857	7
0.714286	0.285714	7
0.166667	0.833333	6
0.555556	0.444444	9
0.25	0.75	4
0.7	0.3	10
0.285714	0.714286	7
0.5	0.35	20
0.0909091	0.818182	11
0.125	0.5	8
0.285714	0.642857	14
0.2	0.4	5
0.5	0.5	2
0.2	0.8	5
0.142857	0.142857	7
0.555556	0.444444	9
0.8	0.2	10
0.222222	0.666667	9
0.333333	0.666667	6
0.25	0.75	4
0.5	0.5	2
0.444444	0.444444	9
0.4	0.6	10
0.666667	0.333333	6
0.166667	0.666667	6
0	0.666667	3
0.428571	0.571429	7
0.166667	0.666667	12
0.301587	0.619048	63
0.5	0.333333	6
0	1	1
0.272727	0.727273	11
0.428571	0.571429	7
0.290323	0.677419	31
0.333333	0.5	6
0.666667	0.333333	3
0.416667	0.5	12
0.307692	0.538462	13
0.3125	0.6875	16
0.181818	0.545455	11
0	1	11
0.4	0.6	5
0.25	0.666667	12
0.142857	0.714286	14
0.5	0.5	4
0.333333	0.666667	3
0.357143	0.642857	14
0.0909091	0.909091	11
0.454545	0.454545	11
0.5	0.333333	12
0.5	0.5	2
0	1	6
0	1	4
0.307692	0.692308	13
0.111111	0.666667	9
0.0434783	0.826087	23
0.333333	0.666667	3
0.454545	0.272727	11
0.166667	0.666667	6
0.444444	0.333333	9
0.4	0.6	15
0.25	0.5	4
0.285714	0.571429	7
0.5	0.5	2
0.727273	0.272727	11
0.166667	0.791667	24
0.12	0.88	25
0.25	0.666667	12
0	0.5	2
0.538462	0.461538	13
0.333333	0.222222	9
0.454545	0.545455	11
0.615385	0.384615	13
0	1	1
0.333333	0.666667	3
0.321429	0.642857	28
0.25	0.75	12
0.333333	0.666667	9
0	1	5
0.666667	0.333333	3
0.25	0.5	8
0	1	6
0.4	0.4	5
0.1	0.8	10
0.6	0.2	5
0	1	3
0.666667	0.333333	6
0.4	0.6	5
0.285714	0.571429	7
0.5	0.4	10
1	0	2
0	0.666667	3
0.142857	0.857143	14
0.166667	0.833333	6
0.555556	0.444444	9
0	1	5
0.75	0.25	8
0.466667	0.466667	15
0.571429	0.428571	7
0.142857	0.857143	7
0.166667	0.666667	12
0	0.833333	6
0.307692	0.692308	13
0.333333	0.666667	9
0.5	0.5	2
0.272727	0.727273	11
0.25	0.5	12
0	1	3
0.75	0.25	4
0.25	0.375	8
0	1	1
0.333333	0.5	6
0.625	0.375	8
0.625	0.375	8
0.25	0.25	12
0.578947	0.368421	19
0.6	0.3	10
0	1	3
0.0952381	0.857143	21
0.6	0.4	5
0.0526316	0.894737	19
0.333333	0.666667	12
0.4	0.4	5
0.25	0.75	8
0.25	0.75	4
0.333333	0.666667	3
0.125	0.8125	16
0.5	0.5	10
0.388889	0.444444	18
0.363636	0.636364	11
0.307692	0.615385	13
0.25	0.75	4
0.6	0.4	5
0.285714	0.714286	7
0.428571	0.571429	7
0.684211	0.315789	19
0.555556	0.444444	9
0.125	0.875	8
0.166667	0.833333	6
0.428571	0.571429	14
0.2	0.6	5
0	0.9	10
0.4	0.6	5
0.5	0.456522	46
0.666667	0.333333	12
0.333333	0.583333	12
0.222222	0.777778	18
0.454545	0.545455	11
0.5	0.5	10
0.266667	0.733333	15
0	1	3
0.6	0.4	5
0.333333	0.666667	9
0.333333	0.666667	15
0.357143	0.642857	14
0	0.857143	7
0.333333	0.555556	9
0.428571	0.5	14
0.666667	0.333333	3
0.5	0.5	10
0.625	0.375	8
0.666667	0.111111	9
0	1	3
0.0909091	0.909091	11
0.0769231	0.923077	26
1	0	7
0.285714	0.285714	7
0.428571	0.571429	7
0.428571	0.571429	14
0	1	8
0.222222	0.555556	9
0.4	0.6	10
0.142857	0.714286	7
0.375	0.5	8
0.25	0.583333	12
0.411765	0.588235	17
0.5	0.5	4
0	1	2
0.4	0.6	5
0.333333	0.666667	12
0.666667	0.333333	6
0.1	0.9	10
0.6	0.4	5
0.133333	0.8	15
0	1	1
0	1	4
0.111111	0.888889	9
0	0.8	5
0.5	0.5	6
0.5	0.25	4
0.333333	0.666667	3
0.333333	0.666667	3
0	1	3
0.2	0.8	5
0.3	0.6	10
0.384615	0.538462	13
0.25	0.625	8
0.384615	0.538462	13
0.277778	0.722222	18
0.222222	0.666667	9
0.375	0.25	8
0.4	0.5	10
0.5	0.5	2
0.142857	0.857143	7
0.272727	0.636364	11
0.235294	0.588235	17
0.142857	0.857143	14
0.111111	0.666667	9
0.166667	0.833333	12
0	1	6
0.5	0.5	4
0.4	0.6	5
0.4	0.6	10
0.423077	0.5	26
0	1	2
0.411765	0.588235	17
0	1	5
0.375	0.5	8
1	0	5
0.4	0.6	5
0.142857	0.857143	7
0.166667	0.666667	6
0.6	0.3	20
0.230769	0.769231	13
0.2	0.8	5
0	1	5
0.6	0.4	5
0.222222	0.777778	9
0.333333	0.555556	9
0.125	0.875	8
0.454545	0.454545	11
0.1	0.9	10
0.4	0.5	10
0.666667	0.333333	3
0	0.5	2
0	1	1
0.333333	0.666667	3
0.666667	0.333333	3
0.416667	0.583333	12
0	1	4
0.2	0.8	5
0.555556	0.444444	9
0	1	2
0	0.4	5
0.333333	0.666667	9
0.375	0.625	8
0.4	0.4	10
0.375	0.625	8
0.75	0.25	8
0.166667	0.666667	6
0.8	0.2	10
0.333333	0.5	6
0.454545	0.545455	11
0.5	0.5	4
0.5	0.5	8
0.75	0.25	8
0.307692	0.692308	13
0	1	7
0	1	2
0.5	0.25	4
0	1	10
0	1	2
0.5	0	2
0	1	1
0.5	0.5	2
0.625	0.25	8
0.142857	0.714286	7
0.666667	0.333333	3
0.309524	0.619048	42
0.666667	0.333333	3
0	1	4
0.375	0.625	8
0.333333	0.555556	9
0	1	1
0.444444	0.333333	9
0.333333	0.666667	3
0.666667	0.333333	3
0.3	0.7	10
0.666667	0.333333	6
0.6	0.4	10
0.3	0.7	10
0.583333	0.416667	12
0.333333	0.444444	9
0.625	0.375	8
0.333333	0.666667	3
0.25	0.75	8
0.625	0.25	8
0	1	3
0.363636	0.636364	11
0.333333	0.666667	3
0.08	0.8	25
0.714286	0.285714	7
0.166667	0.5	6
0.333333	0.5	12
0.2	0.5	10
0.625	0.25	8
0.7	0.3	10
0.285714	0.714286	14
0.3	0.6	10
1	0	2
0.333333	0.666667	6
0.5	0.5	2
0.333333	0.666667	3
0	0.333333	3
0.5	0.5	2
0	1	1
0.285714	0.714286	7
0.333333	0.666667	3
0.333333	0.666667	6
0.5	0.5	12
0.4	0.6	5
0.6	0.4	10
0.545455	0.454545	11
0.285714	0.714286	7
0.0909091	0.727273	11
0	1	12
0.666667	0.333333	6
0.2	0.8	10
0.333333	0.555556	9
0.5	0.5	10
0	1	3
0.333333	0.666667	3
0.5	0.5	2
0.25	0.75	4
0	1	2
0.5	0.5	2
0.285714	0.428571	7
0.5	0.416667	12
0.0588235	0.882353	17
0.333333	0.666667	9
0.8	0.2	5
1	0	5
0.857143	0.142857	7
0.421053	0.421053	19
0	1	7
0.75	0.25	8
0.454545	0.545455	11
0.333333	0.555556	9
0	1	3
0.5	0.3	10
0.5	0.5	4
0.2	0.8	10
0.8	0.2	5
0.5	0.5	10
0.0909091	0.545455	11
0.173913	0.782609	23
1	0	1
0.125	0.625	8
0.571429	0.428571	7
0.5	0.5	6
0	1	2
0.4	0.6	5
0.5	0.5	4
0.384615	0.615385	13
0.111111	0.833333	18
0.428571	0.571429	7
0.4	0.6	5
0.454545	0.454545	11
0.375	0.625	8
0	1	1
0.375	0.5625	16
0	1	4
0.142857	0.857143	7
0.266667	0.666667	15
0.166667	0.5	6
0.25	0.75	8
0.5	0.5	4
0	1	9
0.5	0.25	4
0.545455	0.363636	11
0.25	0.75	8
0.4	0.6	15
0.538462	0.461538	13
0.8	0.2	5
0.181818	0.818182	11
0.214286	0.714286	14
0.428571	0.571429	14
0.571429	0.428571	14
0.166667	0.583333	12
0.166667	0.833333	6
0.357143	0.642857	14
0.315789	0.421053	19
0	1	3
0.333333	0.583333	12
0.4	0.6	5
0.307692	0.615385	13
0.142857	0.714286	7
0	1	3
0.428571	0.571429	7
0.285714	0.714286	7
0.142857	0.857143	7
0.25	0.625	8
0.857143	0.142857	7
0.307692	0.692308	13
0.2	0.8	5
0.285714	0.714286	7
0	1	4
0.285714	0.571429	7
0.2	0.8	5
0.416667	0.583333	12
1	0	1
0.142857	0.857143	7
0.2	0.8	5
0.25	0.416667	12
0.384615	0.538462	13
0.4	0.6	5
0.294118	0.705882	34
0.375	0.625	8
0.294118	0.705882	17
0.181818	0.818182	11
0.0769231	0.923077	13
0.444444	0.5	18
0.857143	0.142857	7
0.4	0	10
0.75	0.25	4
0.583333	0.416667	12
0.444444	0.555556	9
0.4	0.6	10
0.333333	0.4	15
0.2	0.7	10
1	0	2
0.5	0.5	4
0.5	0.5	2
0.5	0.5	6
0.157895	0.789474	19
0.5	0.5	6
0.2	0.8	5
0.636364	0.181818	11
0.25	0.75	4
0.461538	0.538462	13
0	1	1
0.428571	0.571429	7
0.222222	0.444444	9
0.538462	0.384615	13
0.166667	0.666667	6
0	1	2
0.5	0.5	4
0.666667	0.333333	3
0	0.8	15
0.181818	0.636364	11
0.0909091	0.818182	11
0.375	0.5	8
0.666667	0.333333	6
0	1	2
0.166667	0.777778	18
0.525641	0.474359	78
0.2	0.2	5
0.0909091	0.727273	11
0	1	5
0.142857	0.857143	7
0.428571	0.5	14
0.666667	0.333333	6
0.384615	0.615385	13
0.166667	0.833333	6
1	0	4
0.333333	0.666667	6
0.363636	0.636364	11
0.25	0.166667	12
1	0	1
0	1	1
0.269231	0.730769	26
0	1	3
0.363636	0.545455	11
0.333333	0.166667	12
0.428571	0.285714	7
0.4	0.5	10
1	0	3
0.285714	0.714286	14
0.333333	0.666667	6
0.272727	0.454545	11
0.4	0.533333	15
0.5	0.5	2
0.5	0.5	6
0.272727	0.636364	11
0.0833333	0.833333	12
1	0	2
0.5	0	4
0.0833333	0.75	12
0	1	12
0.192308	0.730769	26
0.666667	0.333333	6
0.311111	0.644444	45
0.2	0.6	10
1	0	3
0.363636	0.545455	11
0	1	1
0.416667	0.5	12
0.08	0.84	25
1	0	2
0.3	0.7	10
0.25	0.75	12
0.4	0.5	10
0.6	0.4	5
0.5	0.5	4
0.111111	0.777778	9
0.392857	0.535714	28
0.461538	0.230769	13
0.0909091	0.909091	11
0.615385	0.384615	13
0.25	0.625	8
0.153846	0.769231	13
0	1	1
0.5	0.375	8
0.666667	0.333333	3
0.2	0.6	10
0.0909091	0.909091	11
0.529412	0.470588	17
0.25	0.75	8
0.285714	0.714286	14
0	1	8
0.125	0.75	8
0.166667	0.666667	6
0.75	0.25	8
0.285714	0.428571	7
0	0.909091	11
0.416667	0.583333	12
0.25	0.75	4
0.272727	0.681818	22
0.2	0.8	5
0.545455	0.454545	11
0.363636	0.545455	11
0.666667	0.222222	9
0.166667	0.833333	6
0	1	2
0	0.75	4
0.333333	0.666667	3
0.5	0.5	4
0.454545	0.545455	11
0.185185	0.62963	27
0.733333	0.266667	15
0.125	0.75	8
0.5	0.5	8
0.25	0.75	4
0.222222	0.555556	9
0.111111	0.888889	9
0.214286	0.785714	14
0.466667	0.533333	15
0.142857	0.761905	21
0.470588	0.411765	17
0.777778	0.111111	9
0.555556	0.444444	9
0.142857	0.857143	14
0.0714286	0.785714	14
0.285714	0.642857	14
0.166667	0.666667	6
0.416667	0.583333	12
0.333333	0.666667	6
0.1	0.5	10
0.222222	0.777778	9
0.363636	0.545455	11
0.272727	0.636364	11
0.333333	0.333333	15
0.555556	0.444444	9
0.125	0.875	8
0.0833333	0.833333	12
0.266667	0.666667	15
0.333333	0.666667	3
0.666667	0.333333	3
0.5	0.5	6
0.111111	0.777778	18
0	1	2
0.111111	0.888889	9
0	1	3
0.25	0.75	8
0.272727	0.727273	11
0	1	1
0	0.8	5
0.333333	0.666667	6
0.375	0.25	8
0.125	0.875	8
0.157895	0.789474	19
0	1	3
0.727273	0.272727	11
0.428571	0.571429	7
0	1	1
0.333333	0.666667	6
0.666667	0.222222	9
0.272727	0.727273	11
0.214286	0.714286	14
0.2	0.8	5
0.368421	0.578947	19
0	1	1
0.230769	0.769231	13
0	0.777778	9
0.25	0.75	4
0.333333	0.666667	15
0.0909091	0.818182	11
0.5	0.5	6
0.4	0.6	10
0.5	0.5	6
0.315789	0.526316	19
0.352941	0.647059	17
0.5	0.5	8
0.0909091	0.727273	11
0.428571	0.571429	14
1	0	2
0.545455	0.363636	11
0.388889	0.611111	18
0.466667	0.533333	15
0.333333	0.666667	6
0.7	0.3	10
0.0833333	0.833333	12
0.08	0.72	25
0.5	0.5	6
0.166667	0.5	6
0.5	0.5	8
0.416667	0.333333	12
0	1	2
0	1	3
1	0	1
0	1	3
0.5	0.5	2
0.5	0.5	4
0.166667	0.666667	6
0.615385	0.307692	13
0	0.666667	3
0.2	0.8	15
0.153846	0.769231	13
0.588235	0.411765	17
0.142857	0.714286	7
0.125	0.875	8
0.444444	0.555556	9
0.25	0.5	4
0.444444	0.333333	18
0.214286	0.714286	14
0.5	0.5	10
0.6	0.4	20
0.666667	0.333333	3
0.444444	0.444444	9
0.25	0.5	4
0.25	0.75	8
0	1	6
0.375	0.5	8
0.2	0.6	5
0.5	0.5	2
1	0	2
0.181818	0.727273	11
0.5	0.4	10
0.166667	0.5	6
0.5	0.125	8
0.333333	0.666667	42
0.5	0.5	8
0.266667	0.666667	15
0.333333	0.666667	6
0.5	0.5	2
0.666667	0.333333	6
0.7	0.3	10
0.333333	0.555556	9
0.333333	0.5	6
0.5	0.5	6
0	1	1
0	1	1
0	1	1
0	0.666667	3
1	0	2
0.666667	0.333333	9
0.454545	0.545455	11
0.266667	0.733333	15
0.333333	0.555556	9
0.625	0.375	8
0.2	0.7	10
0.461538	0.538462	13
0.666667	0.333333	6
0.461538	0.461538	13
0.571429	0.428571	7
0	1	6
1	0	2
0.4	0.6	5
0.153846	0.769231	13
0.4	0.6	5
0.5	0.5	2
0.2	0.8	10
0.25	0.375	8
0.75	0.25	4
0	1	2
0.3	0.7	10
0.117647	0.882353	17
0.368421	0.473684	19
0.4375	0.5625	16
0.25	0.75	24
0.666667	0.166667	6
0.111111	0.777778	9
0.428571	0.285714	7
0.2	0.8	5
0.444444	0.555556	9
0.727273	0.272727	11
0.333333	0.666667	12
0.428571	0.428571	7
0.3125	0.6875	16
0.333333	0.666667	6
0.136364	0.863636	22
0.0833333	0.583333	12
0	1	1
0.185185	0.703704	27
0.230769	0.615385	13
0.166667	0.833333	6
0.235294	0.647059	17
0.181818	0.636364	11
0.133333	0.866667	15
0.571429	0.428571	7
0.542857	0.457143	35
0.333333	0.666667	15
0.416667	0.583333	12
0	0.666667	3
0.666667	0.333333	3
0.571429	0.428571	7
0.4	0.6	5
0.222222	0.666667	9
0.428571	0.285714	7
0.571429	0.428571	7
0.388889	0.555556	18
0.166667	0.666667	6
0.222222	0.722222	18
0	1	2
0.2	0.6	10
0.366667	0.566667	30
0.8	0.2	5
0.428571	0.571429	7
0.5	0.5	6
0.428571	0.571429	7
0.6	0.4	5
0.375	0.625	8
0.5	0.5	4
0.333333	0.666667	9
0.666667	0.333333	3
0.25	0.75	4
0.533333	0.466667	15
0.5	0.5	10
0.333333	0.5	6
0.428571	0.571429	7
0.666667	0.333333	3
0.375	0.625	8
0.375	0.5	8
0	1	5
0.5	0.166667	6
0.5	0.5	6
0.285714	0.714286	7
0.611111	0.277778	18
0.230769	0.692308	13
0.25	0.5	8
0.307692	0.692308	13
0.578947	0.368421	19
0.395349	0.593023	86
0.25	0.583333	12
0	1	2
0.6	0.4	10
0.214286	0.714286	14
0.333333	0.333333	3
0.4	0.6	5
0.4	0.4	5
0	1	1
0.4	0.5	10
0.5	0.5	2
0.444444	0.555556	18
0.333333	0.666667	3
0.1	0.9	10
0.0714286	0.857143	14
0.75	0.166667	24
0.363636	0.636364	11
0.166667	0.785714	42
0.142857	0.785714	14
0.0714286	0.928571	14
0	0.777778	9
0.2	0.8	5
0	1	1
0.47619	0.52381	21
0.5	0.5	4
0.2	0.6	5
0.2	0.8	5
0.666667	0.333333	12
0.111111	0.777778	9
0.0526316	0.842105	19
1	0	2
0.666667	0.333333	3
0.125	0.8125	16
0.5	0.5	10
0.2	0.8	5
0	1	4
0.833333	0.166667	6
0.545455	0.454545	11
0.36	0.56	25
0.4	0.6	5
0.5	0.46	50
0.444444	0.444444	9
0.277778	0.611111	18
0.666667	0.333333	6
0.666667	0.333333	6
0	1	3
0.4375	0.4375	16
0.266667	0.7	30
0	1	1
1	0	7
0.142857	0.857143	7
0.538462	0.461538	13
0.538462	0.384615	13
0.322581	0.645161	31
0.714286	0.285714	7
0.541667	0.375	24
0.5	0	2
0.571429	0.428571	7
0.166667	0.833333	6
0.2	0.8	5
0.166667	0.833333	6
0.5	0.5	10
0.2	0.8	5
0.5	0.5	6
0.428571	0.571429	7
0.333333	0.666667	9
0	0.857143	7
0	1	1
0.319149	0.617021	47
0.529412	0.470588	17
0.25	0.75	4
0.5	0.5	2
0.6	0.4	10
0.222222	0.777778	9
0.133333	0.866667	15
0.25	0.5	12
0.0909091	0.909091	11
0.416667	0.583333	12
0.5	0.4	10
0.333333	0.666667	9
0.1	0.9	10
0.555556	0.222222	9
0.484848	0.484848	33
0.428571	0.571429	7
0.333333	0.666667	3
0.333333	0.666667	6
0.2	0.75	20
0.153846	0.846154	13
0.166667	0.833333	12
0.142857	0.642857	14
0.333333	0.333333	3
0.333333	0.666667	3
0.272727	0.727273	11
0.333333	0.6	15
0.5	0.333333	6
0.230769	0.769231	13
0.2	0.6	5
0.25	0.625	16
0.375	0.625	16
0.666667	0.333333	3
0.285714	0.714286	14
0.142857	0.785714	14
1	0	3
0.2	0.6	10
0.266667	0.6	15
0.666667	0.333333	9
0.666667	0.333333	3
0.666667	0.333333	6
0.666667	0.333333	6
0.5	0.5	4
0.166667	0.791667	24
0.416667	0.583333	12
0.625	0.375	8
0	1	6
0.294118	0.705882	17
0.384615	0.538462	13
0	0.666667	3
0.285714	0.714286	7
0	1	2
0.176471	0.705882	17
0.181818	0.681818	22
0.416667	0.416667	12
0.333333	0.333333	6
0.625	0.375	8
0.333333	0.666667	3
0.5	0.5	2
0.5	0.5	4
0.166667	0.833333	12
0.222222	0.666667	9
0.272727	0.727273	11
0.4	0.55	20
0.444444	0.444444	9
0.571429	0.428571	7
0.333333	0.666667	9
0	0.444444	9
0.625	0.375	8
0.294118	0.588235	17
0.157895	0.684211	38
0.6	0.4	5
0.6	0.4	5
1	0	5
0.75	0.25	4
0	1	1
0.4	0.6	5
0.5	0.5	2
0.6	0.4	10
0	1	2
0.5	0.444444	18
1	0	5
0.3125	0.6875	16
0.0909091	0.909091	11
1	0	4
0.333333	0.666667	3
0.5	0.5	2
0	1	2
0.444444	0.555556	9
0.5	0.5	12
0.4	0.6	5
0	1	10
0.285714	0.642857	14
0.25	0.75	8
0.25	0.75	4
0.666667	0.333333	3
0.184211	0.763158	38
0.666667	0.333333	9
0.230769	0.769231	13
0.125	0.875	8
0	0.875	8
0.875	0.125	8
0.5	0.5	6
0	1	1
0.5	0.5	6
1	0	1
0.375	0.625	8
0.4	0.6	10
0.357143	0.571429	14
0.4	0.6	5
0.5	0.5	10
0.153846	0.692308	13
0.25	0.75	4
0.833333	0.166667	6
0.333333	0.666667	6
0	0	6
0	1	2
0	1	2
0.555556	0.444444	9
0.333333	0.583333	12
0.428571	0.571429	7
0.6	0.4	5
0.285714	0.714286	7
1	0	1
0.6	0.2	5
0.5	0.5	6
0.352941	0.647059	68
0.25	0.666667	12
0	1	8
0.368421	0.578947	19
0.3	0.7	10
0.2	0.8	10
0.166667	0.833333	6
0.222222	0.666667	9
0	1	1
0	1	1
0.3	0.6	20
0.2	0.2	10
0.333333	0.666667	6
0.222222	0.777778	9
0.2	0.733333	15
1	0	3
0.5	0.5	6
0.1	0.9	10
0.166667	0.75	12
0.333333	0.666667	15
0	1	4
0.571429	0.428571	7
0.111111	0.888889	9
0.333333	0.666667	3
0	1	5
0.571429	0.428571	7
0.555556	0.222222	9
0.166667	0.75	12
0.153846	0.692308	13
0.410256	0.538462	39
0.45098	0.519608	102
0	0.5625	16
0	1	1
0.142857	0.714286	14
0.142857	0.761905	21
0.666667	0.333333	3
0.333333	0.533333	15
0.333333	0.555556	9
0.272727	0.636364	11
0.166667	0.666667	12
0.5	0.5	6
0	0.5	2
0.555556	0.444444	9
0.0714286	0.857143	14
0.204545	0.647727	88
0.333333	0.444444	9
0.6	0.2	5
0.666667	0.333333	9
0.289474	0.631579	38
0.363636	0.454545	11
0.222222	0.777778	9
0.166667	0.833333	6
0	0.8	10
0.222222	0.777778	9
0.166667	0.583333	12
0.571429	0.428571	7
0.2	0.8	5
0.5	0.5	2
0.222222	0.666667	9
0.333333	0.5	6
0.285714	0.714286	7
0.5	0.5	6
0.5	0.5	2
0.0714286	0.928571	14
0.363636	0.454545	11
0.571429	0.428571	7
0.4	0.333333	15
0.5	0.333333	6
0.333333	0.666667	3
0.333333	0.666667	3
0.727273	0.272727	11
0	1	2
0.5	0.5	8
0.125	0.875	8
0.375	0.5	8
0.555556	0.444444	9
0.210526	0.684211	19
0.5	0.5	2
0.142857	0.857143	7
0.666667	0.166667	12
0.625	0.125	8
0.444444	0.555556	9
0.416667	0.5	12
0.307692	0.538462	13
0.272727	0.636364	11
0.166667	0.666667	6
0	0.75	4
0.230769	0.692308	26
0.35	0.6	20
0.5	0.5	2
0.533333	0.4	15
0.166667	0.666667	6
0.333333	0.583333	12
0.272727	0.727273	11
0.368421	0.614035	114
0.153846	0.807692	26
0.375	0.625	16
0.333333	0.666667	6
0.4	0.6	5
0.333333	0.555556	9
0.384615	0.615385	13
0.125	0.791667	24
0	1	7
0.714286	0.142857	7
0.7	0.3	10
0	1	2
0.25	0.75	8
0	1	25
0.3	0.3	10
0.5	0.4	10
0.4	0.5	10
0.454545	0.545455	11
0.0909091	0.818182	11
0	1	2
0.5	0.5	2
0.384615	0.538462	13
0.0769231	0.923077	13
0.344828	0.551724	29
0.285714	0.714286	7
0.545455	0.454545	11
0.230769	0.615385	13
0.384615	0.461538	13
0.2	0.7	10
0	1	1
0.142857	0.714286	7
0.304348	0.565217	23
0.176471	0.764706	17
0	1	2
1	0	3
0.6	0.266667	15
0.4	0.6	10
0.333333	0.5	12
0.75	0.25	8
0.3125	0.625	16
0	1	1
0.666667	0.333333	3
0.5	0.5	4
0	1	3
0.5	0.5	2
1	0	2
0	0.636364	11
0.5	0.5	2
0.5	0.5	2
0	1	2
1	0	2
0.3	0.4	10
0.666667	0.333333	3
0.5	0	4
0.4	0.1	10
0.125	0.75	8
0.222222	0.444444	9
0.272727	0.727273	11
0.428571	0.571429	7
0.75	0.125	8
0.0952381	0.857143	21
0.5	0.5	6
0.285714	0.714286	7
0.5	0.5	8
0.714286	0.285714	7
0.571429	0.428571	14
0.235294	0.470588	17
0.4375	0.5	16
0.333333	0.333333	3
0	1	2
0	0.333333	6
0.047619	0.952381	21
0.324324	0.621622	37
0.4	0.6	5
0.0243902	0.97561	41
0.133333	0.8	15
0.363636	0.636364	11
0.25	0.75	4
0	1	1
1	0	4
0.2	0.6	5
0.3	0.7	20
0.4	0.6	10
1	0	1
0.111111	0.777778	9
0.555556	0.333333	9
0.176471	0.705882	17
0.714286	0.142857	7
0.421053	0.473684	19
0.333333	0.5	12
0.5	0.454545	22
0.75	0.25	8
0.5	0.5	8
0.5	0.5	12
0.560976	0.414634	41
0.428571	0.428571	7
0.172414	0.758621	58
0.115385	0.769231	26
0.5	0.5	2
0	1	4
0.25	0.75	4
0.25	0.5	4
0.333333	0.416667	12
0.6	0.4	5
0.5	0.5	30
0.166667	0.833333	12
0	1	2
0.142857	0.571429	7
0.222222	0.555556	9
1	0	5
0.208333	0.708333	24
0.307692	0.615385	26
0.6	0.4	5
0.4375	0.5	16
0.333333	0.555556	9
0.153846	0.692308	13
0.833333	0	6
0.8	0.2	5
0.2	0.6	10
0.3	0.7	10
0.571429	0.285714	7
0.285714	0.714286	14
0.5	0.5	12
0.285714	0.714286	14
0.6	0.4	5
0.181818	0.818182	11
0.125	0.75	8
0.333333	0.6	15
0.333333	0.583333	12
0.5	0.333333	6
0.5	0.5	8
0.2	0.8	5
0	1	1
0.214286	0.571429	14
0.636364	0.363636	11
0	0.5	2
0.176471	0.764706	17
0.571429	0.428571	7
0.470588	0.529412	17
1	0	3
0.555556	0.444444	9
0.454545	0.545455	11
0.285714	0.642857	14
0.4375	0.5625	16
0	1	7
0.571429	0.428571	7
0.2	0.742857	35
0.25	0.75	4
0.666667	0.333333	12
0.533333	0.2	15
0.5	0.5	2
0.05	0.95	20
0.513514	0.378378	37
0.538462	0.384615	13
1	0	1
0	1	1
0.142857	0.857143	7
0.666667	0.333333	3
0.461538	0.538462	13
0.166667	0.833333	6
0.5	0.25	4
0.6	0.4	5
0.25	0.6875	16
0.5	0.5	2
0.5	0.5	6
0.625	0.25	8
0.636364	0.272727	11
0.25	0.666667	12
0.6	0.4	5
0.333333	0.666667	3
0	0.75	8
0.5	0.5	8
0.142857	0.857143	7
0	1	2
0.571429	0.428571	7
0.428571	0.428571	7
0.555556	0.333333	9
0	1	2
0.4375	0.5625	16
0.4	0.6	5
0.28125	0.6875	32
0.5	0.5	10
0.8	0.2	5
0.538462	0.461538	13
0.25	0.75	8
0.222222	0.777778	18
0.138462	0.784615	65
0.111111	0.888889	9
0.166667	0.833333	12
1	0	2
0.272727	0.727273	11
0.137931	0.862069	29
0.222222	0.555556	9
0.348837	0.604651	43
0	1	5
0.3	0.7	10
0.333333	0.666667	9
0.444444	0.555556	9
0.25	0.375	8
0.4	0.6	15
0.55	0.45	20
0.45	0.5	20
0	1	21
0.545455	0.409091	22
0	0.833333	6
0.666667	0.333333	6
0.235294	0.588235	17
0.5	0.375	8
0.166667	0.75	12
0.444444	0.555556	9
0.115385	0.884615	52
0.1	0.8	10
0.666667	0.333333	3
0.555556	0.333333	9
0.333333	0.666667	3
0.5	0.5	2
0	1	2
0.5	0	2
0	1	3
0	1	4
1	0	2
0.368421	0.631579	19
1	0	3
1	0	1
0.333333	0.666667	3
0	1	1
1	0	2
0.428571	0.285714	7
0.2	0.7	10
0.166667	0.666667	6
0.125	0.625	8
0.666667	0.333333	6
0.2	0.6	5
0.4	0.6	5
0.4	0.6	5
0.5	0.5	2
0.666667	0.333333	3
0.4	0.6	5
0.4	0.6	5
0.333333	0.666667	9
0.125	0.75	8
0.5	0	2
0	1	1
0.75	0.25	8
0	1	2
0.727273	0.181818	11
0.5	0.5	10
0.333333	0.666667	3
0.166667	0.5	12
0.5	0.25	4
0.555556	0.407407	27
0.5	0.25	4
0.538462	0.461538	13
0.2	0.8	5
0.714286	0	7
0.5	0.5	4
0.402597	0.584416	77
0.6	0.3	10
0.428571	0.571429	7
0.272727	0.636364	11
0.285714	0.714286	14
0.272727	0.636364	11
0.225806	0.709677	31
0	1	2
0.375	0.625	8
0.5	0.3	10
0.5	0.5	2
0.24	0.76	25
0.352941	0.411765	17
0.333333	0.619048	21
0.416667	0.583333	12
0.3	0.7	10
0.2	0.8	10
1	0	1
0.111111	0.888889	9
0	1	5
0.2	0.8	5
0.5	0.5	14
0.333333	0.5	18
0.454545	0.545455	22
0.285714	0.714286	7
0.571429	0.428571	7
0.375	0.625	8
0.4	0.6	5
0.2	0.6	5
0.444444	0.555556	27
0.6	0.4	5
0.888889	0.111111	9
0.5	0.5	6
0.166667	0.833333	6
0.416667	0.583333	12
0.166667	0.833333	6
0.227273	0.636364	22
0.5	0.416667	12
0.25	0.75	8
0.5	0.5	16
0.333333	0.5	6
0.625	0.375	8
0.6	0.4	10
0.375	0.625	8
0.25	0.666667	12
0.363636	0.636364	11
0.4	0.6	5
0.666667	0.333333	3
0.545455	0.454545	11
0.357143	0.642857	14
0	1	6
0.222222	0.740741	27
0.181818	0.727273	11
0.285714	0.714286	7
0.4	0.6	10
0.526316	0.421053	19
0.0714286	0.928571	14
0.266667	0.733333	15
0	1	3
0.428571	0.571429	7
0.3	0.7	10
0.875	0.0625	16
1	0	4
0.333333	0.611111	18
0.428571	0.142857	7
0.1	0.8	10
0.454545	0.454545	11
0.307692	0.692308	13
1	0	2
0.285714	0.714286	7
0	1	2
0.625	0.25	8
0.666667	0.333333	6
0.5	0.5	6
0.5	0.5	4
0	1	3
0.272727	0.636364	11
0.4	0.2	5
0.6875	0.3125	16
0.285714	0.714286	7
0.357143	0.642857	14
0.3	0.7	10
0.333333	0.666667	6
0.2	0.7	10
0.181818	0.636364	11
0.333333	0.666667	6
0.6	0.4	5
0.307692	0.538462	13
0	1	3
0.263158	0.526316	19
0.75	0.25	4
0.416667	0.583333	12
0	1	6
0.125	0.875	8
0.5	0.25	4
0.5	0.5	2
0.375	0.375	8
1	0	6
0.125	0.875	8
0.277778	0.722222	36
0.416667	0.583333	12
0	1	2
1	0	1
0.6	0.4	5
0.2	0.666667	15
0.153846	0.846154	13
0.5	0.5	2
0.653846	0.307692	26
0.428571	0.571429	14
0.5	0.5	2
0.111111	0.888889	9
0.380952	0.619048	21
0.125	0.875	16
0.333333	0.555556	9
0.272727	0.727273	11
0.3	0.7	10
0.107143	0.892857	28
0.333333	0.444444	9
0	1	2
0.189189	0.756757	37
0.571429	0.285714	7
0.578947	0.263158	19
0.375	0.5	8
0.5	0.5	2
0.5	0.5	2
0.666667	0.291667	24
0.833333	0.166667	6
0.157895	0.736842	19
0.380952	0.571429	21
0.5	0.5	6
0.666667	0.166667	6
0.25	0.75	8
0.2	0.7	10
0.454545	0.545455	11
0.857143	0.142857	7
0.0952381	0.857143	21
0.35	0.4	20
0.833333	0.166667	6
0.5	0.5	2
0.2	0.75	20
0.0909091	0.909091	11
1	0	3
0.4	0.6	5
1	0	4
0	1	2
0.375	0.25	8
0.571429	0.285714	7
0.2	0.7	10
0.615385	0.384615	13
0.5	0.416667	12
0	0.6	5
0.25	0.5	4
0.166667	0.833333	12
0.625	0.125	8
0.285714	0.714286	7
0.47619	0.52381	21
0.333333	0.666667	6
0.470588	0.470588	17
0.266667	0.733333	15
0.428571	0.571429	7
0.285714	0.190476	21
0.411765	0.529412	17
0.25	0.625	8
0.210526	0.789474	19
0.2	0.8	5
0.285714	0.714286	14
0.55	0.45	20
0.428571	0.571429	7
0.333333	0.666667	9
0.5	0.5	4
0.384615	0.615385	13
0.375	0.5	32
0.166667	0.833333	12
0.40625	0.5625	32
0.470588	0.470588	17
0.351351	0.432432	37
0.666667	0.333333	6
0.375	0.5625	16
1	0	2
1	0	2
0.5	0.5	2
0.2	0.8	5
0.5	0.5	10
0.142857	0.857143	7
0.666667	0	3
0.5	0.5	2
0.5	0.5	2
0.5	0	2
0.4	0.6	10
0.444444	0.513889	72
0.264706	0.647059	34
0.142857	0.761905	21
0.666667	0.333333	9
0.5	0.5	12
0.333333	0.666667	9
0.266667	0.6	15
0.333333	0.555556	9
0.25	0.714286	28
0.454545	0.545455	11
0.32	0.64	25
0.457143	0.542857	35
0.5	0.25	8
0.583333	0.416667	12
0.588235	0.411765	17
0.583333	0.416667	12
0	0.5	2
0	0.833333	6
0.25	0.5	4
0.333333	0.5	18
0	1	4
0.25	0.75	4
0.1875	0.75	16
0.142857	0.642857	14
0.285714	0.571429	7
0.25	0.75	4
0.222222	0.777778	9
0.666667	0.333333	6
0.416667	0.583333	12
0.5	0.375	8
0.285714	0.571429	7
0.166667	0.833333	6
0.666667	0.333333	3
0.636364	0.363636	11
0.294118	0.647059	17
0.666667	0.333333	6
0.428571	0.428571	7
0	1	2
0.277778	0.611111	18
0.3	0.7	10
0.391304	0.608696	23
0.428571	0.571429	7
0.277778	0.666667	18
0.222222	0.555556	9
0.428571	0.535714	28
0.333333	0.666667	3
0.214286	0.785714	14
0.6	0.4	5
0.5	0.5	6
0.5	0.5	6
0.833333	0.166667	6
0.307692	0.692308	13
0.5	0.5	4
0.555556	0.444444	9
0	0.888889	9
0.5	0.5	2
0	1	1
0.5	0.5	2
0.333333	0.333333	3
0.2	0.8	5
0.625	0.375	8
0.333333	0.666667	12
0.473684	0.473684	19
0	0.833333	6
0.473684	0.210526	19
0	1	6
0.333333	0.666667	15
1	0	4
0.142857	0.857143	7
0.454545	0.545455	11
0.461538	0.0769231	13
0	1	1
0	0.6	5
0.333333	0.666667	6
0.333333	0.333333	6
0.333333	0.666667	3
0.333333	0.666667	15
0.444444	0.555556	9
1	0	5
0.222222	0.722222	18
0.714286	0.285714	7
0.307692	0.692308	13
0.345238	0.619048	84
0.333333	0.444444	18
0.142857	0.714286	7
0.571429	0.357143	14
0.25	0.75	8
0.5	0.5	8
0	0.8	5
0.452381	0.52381	42
0.5	0.5	4
0.25	0.75	8
0	0.875	8
0.333333	0.666667	6
0.416667	0.416667	12
0.714286	0.285714	7
0.333333	0.5	6
0.153846	0.615385	13
0	0.833333	6
0.588235	0.352941	17
0.444444	0.555556	9
0.352941	0.647059	17
0.363636	0.636364	11
0.0909091	0.454545	11
0.333333	0.666667	3
0.166667	0.833333	12
0.125	0.875	8
0.333333	0.333333	15
0.4	0.6	5
0.222222	0.666667	9
0.875	0.125	8
0	0.666667	3
0.366197	0.633803	71
0.125	0.875	8
0.5	0.2	10
0.652174	0.347826	23
0.583333	0.416667	12
0.0666667	0.933333	15
0.444444	0.555556	9
0.833333	0.166667	6
0.466667	0.533333	15
0.111111	0.777778	18
0.176471	0.823529	17
0	0.75	4
0.15	0.45	20
0.2	0.8	10
0.125	0.875	8
0.534884	0.325581	43
0.421053	0.578947	19
0.833333	0.166667	12
0.181818	0.636364	11
0.428571	0.571429	7
0.357143	0.619048	42
0.238095	0.761905	21
0.375	0.625	8
0.125	0.8125	16
0.481481	0.518519	27
0.5	0.333333	24
0.666667	0.333333	12
0.166667	0.833333	6
0.142857	0.857143	21
0.625	0.125	16
0.404762	0.595238	42
0.235294	0.647059	17
0.333333	0.666667	6
0	1	5
0.166667	0.583333	12
0.222222	0.777778	9
0.692308	0.307692	13
0.533333	0.4	15
0.166667	0.833333	12
0.166667	0.833333	6
0.391304	0.608696	23
0	0.333333	3
0.3	0.6	10
0	0	1
1	0	2
0.5	0.5	8
0.142857	0.714286	7
0	1	6
0	0	4
0.5	0.5	16
0.5	0.5	6
0.4	0.6	5
0.363636	0.545455	11
0	1	8
0.25	0.625	8
0.421053	0.526316	19
0.142857	0.714286	7
0.333333	0.333333	6
0	1	8
0.571429	0.428571	7
0.285714	0.571429	7
0.25	0.75	4
0.5	0.25	4
0.1	0.9	10
0	1	7
0.2	0.8	5
0.5	0	2
0.333333	0.666667	6
0.375	0.625	8
0.6	0.2	5
0	1	1
0.333333	0.666667	3
0.1	0.9	10
0.333333	0.333333	3
0	1	3
0	1	3
0	1	1
0.545455	0.454545	11
0.166667	0.833333	6
0.5	0.5	2
0	1	4
0.2	0.6	5
0.555556	0.444444	9
0.166667	0.833333	12
0.277778	0.666667	18
0.333333	0.666667	9
0	1	3
0.2	0.5	10
0.285714	0.714286	7
0.2	0.8	5
0.0909091	0.909091	11
0.333333	0.333333	3
0	0.545455	11
0.5	0.5	2
0	1	3
0	0.8	5
0	1	3
0	1	3
0	1	3
0.333333	0.666667	6
0.666667	0.333333	3
0.333333	0.666667	3
0.25	0.75	4
0	0.666667	3
0.333333	0.666667	3
0.2	0.8	5
0	1	2
0	1	4
0.181818	0.636364	11
0	1	6
0.181818	0.727273	11
0.125	0.875	8
0.25	0.75	4
0	0.888889	9
0.5	0.5	6
0	1	4
0	0.875	8
0	0.529412	17
0	1	4
0	0.714286	7
0	1	1
0.5	0.5	6
0	0	7
0.5	0.25	4
0	1	2
0.5	0.5	2
0.428571	0.428571	7
0	0	5
0.166667	0.833333	6
0	1	4
0.166667	0.833333	6
0	1	5
0.166667	0.833333	6
0	1	3
0.2	0.6	5
0.333333	0.666667	6
0	1	7
0.666667	0.333333	3
0.333333	0.333333	9
0.09375	0.875	32
0	1	3
0.2	0.8	5
0.666667	0.166667	6
0.4	0.6	10
0.833333	0.166667	6
0.4	0.6	5
0	0.714286	7
0.619048	0.380952	21
0.333333	0.666667	3
0.333333	0.666667	3
0.6	0.4	10
0.333333	0.333333	3
0.0769231	0.923077	13
0.352941	0.588235	17
0	0.714286	7
0.333333	0.666667	3
0.4	0.6	5
0.285714	0.714286	7
0.2	0.6	5
0	1	8
0.666667	0.333333	3
0	1	5
0.142857	0.857143	7
0.142857	0.857143	7
0	1	6
0	1	8
0	1	4
0	1	5
0	1	5
0	1	6
0.142857	0.857143	7
0.142857	0.714286	7
0.142857	0.857143	7
0.142857	0.714286	7
0	0.428571	7
0.166667	0.833333	6
0.333333	0.666667	6
0.6	0.4	5
0.6	0.4	5
0.5	0.333333	6
0.25	0.75	12
0.3	0.7	10
0	1	3
0.166667	0.833333	6
0.333333	0.666667	3
0.5	0.5	8
0.5	0.5	4
0.428571	0.571429	7
0.5	0.5	10
0.25	0.75	4
0.375	0.625	8
0.4	0.6	5
0.5	0.5	6
0.230769	0.615385	13
0.3	0.5	10
0	1	5
0	1	10
0.333333	0.666667	9
0.142857	0.714286	7
0.6	0	5
0	1	9
0	1	3
0.125	0.875	8
0.0769231	0.769231	13
0	1	1
0.363636	0.454545	11
0.333333	0.6	15
0.153846	0.769231	13
0.8	0.2	5
0.333333	0.5	6
0.4	0.6	5
0.142857	0.857143	7
0.555556	0.222222	9
0.5	0.416667	12
0.375	0.625	8
0.0833333	0.833333	12
0.3	0.7	10
0.2	0.8	5
0.25	0.625	8
0.428571	0.571429	7
0.25	0.666667	12
0.333333	0.666667	3
0	0.6	5
0.333333	0.666667	6
0.2	0.6	5
0	1	3
0.166667	0.833333	6
0.666667	0.333333	6
0	1	2
0.3	0.6	20
0.333333	0.666667	6
0	1	1
0.181818	0.545455	11
0.545455	0.454545	11
0.714286	0.285714	7
0.818182	0.181818	11
0.4	0.6	5
0.5	0.5	4
0.285714	0.571429	7
0	1	12
0.5	0.5	10
0.4	0.6	5
0.625	0.25	8
0.875	0.125	8
0.545455	0.363636	11
0.166667	0.833333	6
0.384615	0.615385	13
0.666667	0.333333	9
0.666667	0.333333	3
0	1	1
0.333333	0.666667	6
0.444444	0.444444	9
0.285714	0.714286	7
0.307692	0.615385	13
0.555556	0.444444	9
0.142857	0.857143	7
0.444444	0.555556	9
0	1	4
0	1	5
0.636364	0.363636	11
0.25	0.6875	16
0.5	0.5	4
0	1	2
0	1	1
0.4	0.6	5
0.2	0.8	5
0.333333	0.666667	3
0	1	3
0.666667	0.333333	12
0.555556	0.444444	9
0.5	0.5	2
0	1	3
0.285714	0.714286	7
0.2	0.8	10
0.6	0.4	5
0.5	0.5	10
0.2	0.8	5
0.2	0.666667	15
0	1	5
0.363636	0.454545	11
0.3	0.7	10
0	1	1
0.333333	0.666667	6
0.166667	0.75	12
0.25	0.75	4
0	0.5	2
0.6	0.4	5
0.142857	0.857143	14
0.0769231	0.923077	13
0.5	0.5	16
0.25	0.625	8
0	1	2
0.222222	0.777778	9
0.272727	0.636364	11
0.571429	0.428571	7
0.222222	0.777778	9
0.222222	0.666667	9
0.3	0.7	10
0	0.888889	9
0.5	0.5	4
0.333333	0.5	6
0.5	0.333333	6
0.166667	0.833333	6
0	1	8
0.272727	0.545455	11
0.222222	0.777778	9
0.25	0.75	4
0.571429	0.428571	7
0.2	0.5	10
0.375	0.625	8
0.333333	0.666667	3
0.25	0.75	4
0.466667	0.533333	15
0.384615	0.615385	13
0.2	0.6	5
0.416667	0.583333	12
0.4	0.5	10
0.5	0.333333	6
0.5	0.5	4
0.5	0.5	4
0.416667	0.583333	12
0.111111	0.777778	9
0	1	4
0.428571	0.571429	7
0	0.75	4
0.181818	0.818182	11
0.444444	0.444444	9
0.428571	0.571429	14
0.230769	0.384615	13
0.428571	0.571429	14
0.125	0.625	8
0.25	0.5	12
0.529412	0.294118	17
0.666667	0.333333	6
0.2	0.8	5
0.142857	0.857143	7
0.666667	0.333333	3
0.454545	0.545455	11
0.636364	0.363636	11
0.5	0.5	4
0.444444	0.555556	9
0.142857	0.714286	7
0.333333	0.666667	3
0.142857	0.857143	7
0.4	0.4	5
0.333333	0.666667	3
0.666667	0.333333	6
0.333333	0.555556	9
0.2	0.4	5
0.181818	0.818182	11
0.2	0.6	5
0	1	2
0.25	0.75	8
0.222222	0.777778	9
0	1	1
0.4	0.6	10
0.2	0.8	5
0	1	1
0	1	7
0.166667	0.833333	6
0.833333	0.166667	6
0	0.666667	3
0.3	0.7	10
0.4	0.4	5
0.6	0.2	10
0.545455	0.454545	11
0	1	2
0	1	3
0.222222	0.777778	9
0.5	0.5	4
0.4	0.4	5
0.666667	0.333333	3
0.272727	0.545455	11
0.5	0.5	6
0.2	0.8	5
0.285714	0.714286	14
0.666667	0.333333	6
0	1	8
0.181818	0.818182	11
0.292683	0.707317	41
0.545455	0.454545	11
0.3	0.6	10
0.5	0.5	8
0.166667	0.833333	6
0	1	2
0.368421	0.157895	19
0.25	0.75	8
0.25	0.75	4
0.6	0.3	10
0	1	4
0.375	0.375	8
0.454545	0.545455	11
0.333333	0.666667	15
0.25	0.5	8
0.142857	0.857143	7
0.333333	0.333333	3
0	0.75	8
0.428571	0.428571	7
0.5	0.5	2
0.625	0.375	16
0.333333	0.666667	3
0.166667	0.666667	6
0.285714	0.714286	7
0.235294	0.764706	17
0	1	5
0.571429	0.428571	7
0.7	0.3	10
0.142857	0.857143	7
0.5	0.5	10
0.1	0.9	10
0.285714	0.714286	7
0	0	5
0	0	15
0.714286	0.285714	7
0.666667	0.333333	3
0	1	5
0.285714	0.428571	7
0.333333	0.555556	9
0.147059	0.823529	34
0.211111	0.777778	90
0.375	0.625	8
0.4	0.6	10
0.4	0.6	5
0.444444	0.555556	9
0.4	0.6	5
0.8	0.2	5
0.375	0.625	8
0.142857	0.857143	7
0.571429	0.285714	7
0.333333	0.666667	3
0.0909091	0.272727	11
0.375	0.5	16
0	1	8
0.625	0.375	8
0.125	0	8
0.285714	0.714286	7
0.166667	0.5	6
0.333333	0.666667	3
0	0.666667	6
0	1	2
0.555556	0.444444	9
0	1	3
0.333333	0.666667	3
0.166667	0.833333	6
0.5	0.5	4
0.25	0.625	8
0.0833333	0.75	12
0.6	0.4	5
0.454545	0.545455	11
0.2	0.6	5
0.5	0.5	4
0.333333	0.555556	9
0.454545	0.454545	11
0.4	0.4	10
0.5	0.5	8
0.111111	0.888889	9
0.5	0.5	12
0.5	0.5	4
0.272727	0.545455	11
0	0.8	5
1	0	5
0.3	0.7	10
0	1	11
0.272727	0.727273	11
0	0	5
0.375	0.625	8
0.375	0.5	8
0	0.833333	6
0	1	3
0.222222	0.777778	9
0.5	0.5	16
0.428571	0.571429	7
0.428571	0.571429	7
0.222222	0.777778	9
0.333333	0.666667	3
0.625	0.375	8
0.666667	0.333333	3
0.375	0.625	8
0.428571	0.5	14
0.166667	0.666667	6
0.214286	0.642857	14
0.625	0.375	8
0	1	5
0	1	3
0.285714	0.714286	7
0.285714	0.642857	14
0.25	0.75	8
0.2	0.8	5
0.125	0.75	8
0	1	3
0.571429	0.428571	7
0.25	0.5	4
0.333333	0.666667	6
0.5	0.5	4
0.6	0.4	5
0.2	0.6	5
0	1	8
0.25	0.75	8
0.0909091	0.727273	11
0	1	13
0.666667	0.333333	6
0.333333	0.666667	6
0.363636	0.636364	11
0.3	0.3	10
0.5	0.25	8
0.25	0.75	4
0.142857	0.857143	7
0.142857	0.857143	7
0	0.75	4
0	0.714286	7
0.142857	0.857143	7
0.5625	0.375	16
0	0.8	5
0	1	3
0.2	0.6	5
0.352941	0.647059	17
0.333333	0.583333	12
0.4	0.6	10
0.2	0.733333	15
0.2	0.6	5
0.25	0.625	16
0	0.636364	11
0.666667	0.333333	9
0.5	0.416667	12
0.333333	0.666667	3
0	1	2
0.5	0.166667	6
0.3	0.7	10
0.0833333	0.916667	12
0.545455	0.454545	11
0.0769231	0.923077	13
0	1	3
0.111111	0.777778	9
1	0	2
0.7	0.3	10
0.222222	0.333333	9
0	1	2
0.4	0.5	10
0.625	0.375	8
0.470588	0.529412	17
0.0769231	0.769231	13
0.111111	0.777778	9
0.25	0.625	8
0.333333	0.666667	6
0.166667	0	6
0.666667	0.333333	3
0.428571	0.571429	7
0.5	0.25	4
0.666667	0.333333	3
0.714286	0.142857	14
0	0.666667	6
0	1	1
0.5	0.5	6
0.529412	0.470588	17
0.8	0.2	5
0.166667	0.833333	6
0.333333	0.666667	3
0.454545	0.272727	11
0.25	0.625	8
0.1	0.6	10
0.571429	0.428571	7
0.333333	0.666667	6
0.583333	0.416667	12
0.454545	0.545455	11
0.0909091	0.909091	11
1	0	3
0.714286	0.285714	7
0.5	0.5	6
0.75	0.25	8
0.5	0.5	4
0	1	7
0	1	3
0.375	0.5	8
0.5	0.5	6
0.222222	0.777778	9
0.285714	0.571429	7
0.75	0.25	4
0.571429	0.428571	7
0.181818	0.818182	11
0.25	0.75	12
0.5	0.5	4
0.333333	0.666667	6
0.285714	0.571429	7
0.4	0.5	10
0.470588	0.529412	17
0.75	0.25	4
0.75	0.25	4
0.3	0.6	10
0	1	5
0	1	4
0.666667	0.333333	9
0	1	2
0.285714	0.714286	7
0.333333	0.666667	3
0.285714	0.714286	7
0	1	3
0.375	0.5	8
0	1	8
0.428571	0.571429	7
0.222222	0.666667	9
0.0833333	0.916667	12
0.333333	0.666667	6
0.5	0.5	10
0	0.875	8
0	1	2
0.25	0.75	8
0.416667	0.5	12
0.222222	0.777778	9
0.285714	0.714286	7
0.62963	0.333333	27
0.2	0.6	5
0.4	0.3	10
0.25	0.75	8
0.75	0.125	8
0.421053	0.578947	19
0.222222	0.777778	9
0.2	0.6	5
0.25	0.625	8
0	0.4	5
0.2	0.8	5
0.4	0.5	10
0.0909091	0.727273	11
0.5	0.5	2
0.384615	0.615385	13
0.111111	0.888889	9
0.285714	0.714286	7
0.1	0.9	10
0.4	0.466667	15
0.3	0.6	10
0.666667	0.333333	3
0.25	0.75	4
0	0.285714	7
0.1	0.9	10
0.5	0.5	8
0	1	3
0.5	0.5	2
0.75	0.25	4
0	1	7
0.5	0.5	4
0.666667	0.333333	6
0.444444	0.555556	9
0.666667	0.333333	6
0.2	0.8	5
0.5	0.5	8
1	0	5
0.285714	0.714286	7
0.25	0.75	16
0.285714	0.714286	7
0.142857	0.857143	7
0.333333	0.555556	9
0.4	0.5	10
0.2	0.8	5
0.2	0.8	5
0.636364	0.181818	11
0.285714	0.714286	7
0.2	0.2	5
0.4375	0.5	16
0.5	0.428571	14
0.571429	0.428571	7
0	0.5	4
0.571429	0.428571	7
0.363636	0.454545	11
0	1	5
0.3	0.5	10
0.555556	0.444444	9
0.133333	0.8	15
0.5	0.333333	6
0	1	3
0	1	4
0.333333	0.555556	9
0.25	0.75	4
0.3125	0.625	16
0.571429	0.428571	7
0	1	1
0.666667	0.333333	6
0.375	0.625	8
0.285714	0.714286	7
0.333333	0.666667	12
0.230769	0.384615	13
0.6	0.3	10
0.333333	0.5	6
0.166667	0.833333	6
0	1	7
0.1	0.8	10
1	0	2
0.4	0.5	10
0.571429	0.285714	7
0.2	0.8	5
0.333333	0.666667	12
0.166667	0.666667	6
0.142857	0.857143	7
0.727273	0.272727	11
0.333333	0.555556	9
0.5	0.5	2
0.142857	0.857143	7
0.333333	0.666667	6
0	1	5
0.222222	0.666667	9
0.4	0.6	10
0.833333	0.166667	6
0.3	0.7	10
0.25	0.75	8
0.4	0.6	5
0.333333	0.666667	9
0.285714	0.571429	7
0.384615	0.538462	13
0.428571	0.428571	7
0.2	0.7	10
0.428571	0.428571	7
0.25	0.65	20
0.285714	0.714286	28
0.5	0.5	2
0.333333	0.666667	9
0	1	2
0	0.8	5
0.333333	0.666667	3
0	1	2
0	1	7
0.25	0.75	4
0.285714	0.714286	14
0.125	0.875	8
0.5	0.5	2
0.5	0.333333	6
0.272727	0.727273	11
0.111111	0.555556	9
0.444444	0.444444	9
0.285714	0.428571	7
0.333333	0.666667	6
0	1	2
0.625	0.375	8
0.833333	0.166667	6
0.125	0.875	8
0.571429	0.428571	7
0.25	0.75	4
0	1	4
0.75	0.25	4
0.307692	0.615385	13
0	1	2
0.5	0.5	10
0.5	0.5	2
0	1	2
0.545455	0.454545	11
0.333333	0.666667	6
0	0.714286	7
0.857143	0.142857	7
0.857143	0.142857	7
0	1	13
0.5	0.5	6
0.166667	0.833333	6
0.2	0.6	5
0.25	0.75	8
0.666667	0.333333	9
0.4	0.6	10
0.333333	0.555556	9
0	1	6
0	1	1
0.538462	0.461538	13
0.625	0.375	8
0	0.666667	3
0	0	1
0.428571	0.428571	7
0.714286	0.285714	7
0.7	0.3	10
0	0.75	4
0.6	0.4	10
0.166667	0.833333	6
0.4	0.6	5
0.214286	0.642857	14
0.416667	0.583333	12
0	1	2
0.6	0.2	5
0.444444	0.555556	9
0.142857	0.428571	7
0.142857	0.857143	7
0	1	2
0.4	0.5	10
0.222222	0.777778	9
0.111111	0.888889	9
0.5	0.5	10
0	1	3
0.333333	0.666667	3
0.166667	0.666667	6
0.4	0.6	10
0.461538	0.538462	13
0.125	0.625	8
0.333333	0.666667	3
0.5	0.25	4
0	1	3
0.6	0.4	5
0.444444	0.555556	9
0.2	0.8	5
0.142857	0.857143	7
0.0909091	0.909091	11
0.714286	0.285714	7
0.3	0.7	10
0.166667	0.833333	6
0.25	0.75	12
0.25	0.666667	12
0.125	0.75	8
0	1	5
0.6	0.4	15
0.333333	0.666667	6
0.636364	0.363636	11
0.333333	0.666667	3
0.375	0.5	8
0.428571	0.428571	7
0.5	0.5	2
0.3	0.6	10
0.166667	0.583333	12
0	0.833333	6
0.142857	0.714286	7
0.5	0.5	4
0.571429	0.428571	7
0.4	0.6	5
0.222222	0.777778	9
0.125	0.875	8
0.428571	0.285714	7
0.25	0.75	4
0.714286	0.285714	7
0.166667	0.833333	6
0.428571	0.428571	7
0.466667	0.533333	15
0.5	0.5	6
0.1	0.6	10
0.615385	0.384615	13
0.5	0.4	10
0.75	0.25	4
0.285714	0.571429	7
0	0.75	4
0	1	6
0.2	0.8	10
0.6	0.4	10
0.2	0.8	5
0.5625	0.4375	16
0.5	0.3	10
0.5	0.5	6
0.571429	0.428571	7
0.230769	0.769231	13
0.222222	0.777778	9
0.25	0.75	8
0.384615	0.615385	13
0.428571	0.571429	14
0.230769	0.692308	13
0.25	0.75	4
0.333333	0.666667	3
0.166667	0.583333	12
0	0.5	2
0.333333	0	6
0.25	0.75	12
0.75	0.125	8
0.3	0.4	10
0.571429	0.428571	14
0.166667	0.833333	6
0.4	0.6	5
0.2	0.6	5
0.25	0.75	8
0.428571	0.571429	7
0.8	0.2	10
0.6	0.4	10
0.625	0.375	8
0.5	0.5	2
0.142857	0.714286	7
0.25	0.75	4
0.2	0.6	5
0.444444	0.555556	9
0.2	0.8	5
0.2	0.4	5
0.714286	0.285714	7
0.25	0.625	8
0	1	4
0.375	0.625	8
0.111111	0.777778	9
0.333333	0.583333	12
0.333333	0.333333	3
0.555556	0.333333	9
0.461538	0.461538	13
0.363636	0.454545	11
0.357143	0.357143	14
0.235294	0.764706	17
0.428571	0.571429	7
0.4	0.5	10
0.6	0.4	5
0.25	0.5	16
0.333333	0.666667	3
0.333333	0.666667	6
0	1	7
0.181818	0.818182	11
0.25	0.75	4
0.166667	0.833333	6
0	0.8	5
0.428571	0.571429	7
0.2	0.8	10
0	1	1
0.125	0.875	16
0	1	2
0.428571	0.571429	7
0.454545	0.545455	11
0.666667	0.333333	3
0.666667	0.333333	3
0.285714	0.714286	14
0.25	0.625	8
0.571429	0.357143	14
0.583333	0.416667	12
0.583333	0.416667	12
0.571429	0.428571	7
0.2	0.8	10
0	1	9
0.666667	0.333333	3
0.222222	0.666667	9
0.166667	0.833333	6
0.285714	0.642857	14
0.6	0.4	5
0.555556	0.222222	9
0.25	0.25	12
0.2	0.8	5
0.333333	0.666667	6
0.5	0.5	22
0.5	0.5	2
0	1	2
0.2	0.666667	15
0	1	4
0.166667	0.666667	6
0.142857	0.857143	7
0.666667	0.333333	6
0.625	0.375	8
0.4	0.2	5
0.304348	0.695652	23
0.583333	0.333333	12
0.363636	0.636364	11
0.25	0.416667	12
0	1	8
0	1	3
0.625	0.375	8
0.5	0.1	10
0.25	0.75	4
0.307692	0.692308	13
0.428571	0.571429	7
0.0714286	0.857143	14
0.333333	0.416667	12
0.333333	0.583333	12
0.333333	0.333333	3
0.181818	0.818182	11
0.235294	0.588235	17
0	1	8
0.428571	0.428571	7
0	1	5
0.333333	0.666667	9
0.333333	0.666667	3
0.333333	0.666667	12
0	1	1
0.384615	0.615385	13
0	1	5
0	1	2
0.5	0.5	2
0.5	0.4	10
0	0.5	2
0.125	0.5	8
0.571429	0.428571	7
0.444444	0.555556	9
0.4	0.6	15
0.375	0.625	8
0	1	10
0	1	2
0.75	0.25	4
0	1	3
0.4	0.6	5
0.0909091	0.909091	11
0.666667	0.333333	6
0.25	0.625	8
0.5	0.25	8
0.2	0.6	5
0.285714	0.714286	14
0.25	0.5	4
0.227273	0.636364	22
0.555556	0.444444	9
0.357143	0.428571	14
0.454545	0.363636	11
0.3	0.7	10
0.642857	0.142857	14
0.727273	0.272727	11
0.333333	0.666667	6
0.416667	0.5	12
0.615385	0.384615	13
0.375	0.5	8
0.333333	0.555556	9
0.666667	0.333333	9
0.4	0.6	5
0.444444	0.555556	9
0.214286	0.785714	14
0	1	7
0.375	0.625	8
0.5	0.5	12
0.133333	0.8	15
0.5	0.5	2
0	1	7
0.333333	0.444444	9
0.125	0.875	8
0.285714	0.285714	7
0.4	0.6	15
0.571429	0.428571	7
0.222222	0.777778	9
0.428571	0.571429	7
0	0.8	5
0.4	0.5	10
0.166667	0.75	12
0.166667	0.833333	12
0.666667	0.166667	6
0.363636	0.272727	11
0.142857	0.857143	14
0.5	0.5	4
0.125	0.875	8
0.25	0.625	8
0	1	6
0.5	0.25	4
0.222222	0.555556	9
0.333333	0.333333	6
0.230769	0	13
0.318182	0.681818	22
0.625	0.375	8
0	1	1
0.6	0.4	5
0.5	0.25	4
0.384615	0.615385	13
0.571429	0.428571	7
0.2	0.6	5
0.5	0	4
0.5	0.5	10
0.333333	0.666667	12
0.222222	0.777778	9
0.1	0.9	10
0.538462	0.384615	13
0.4	0.6	10
0.25	0.625	8
0.272727	0.727273	11
0.666667	0.333333	3
0	1	2
0.75	0.25	4
0	1	8
0.111111	0.888889	9
0.272727	0.636364	11
0.2	0.8	10
0	0.857143	7
0	0.8	5
0.0909091	0.909091	11
0.5	0.5	4
0.8	0.2	10
0	1	1
0.4	0.6	15
0.416667	0.583333	12
0.5	0.25	4
0.5625	0.3125	16
0.4	0.5	10
0.714286	0.285714	14
0.315789	0.684211	19
0.285714	0.428571	7
0.25	0.625	8
0.5	0.5	8
0.1	0.5	10
0.4	0.6	5
0.25	0.5	8
0.3	0.7	10
0	1	1
0.2	0.4	5
0.5	0.5	8
0.4	0.6	5
0.416667	0.5	12
0.5	0.5	14
0	1	8
0.4	0.6	5
0.333333	0.583333	12
0.4	0.2	5
0	1	2
0.636364	0.363636	11
0.5	0.5	8
0.2	0.7	10
0	0.833333	6
0	1	7
0.4	0.6	5
0.25	0.75	4
0.6	0.4	5
0.2	0.8	15
0	1	7
0.4	0.6	5
0.125	0.75	8
0.222222	0.555556	9
0.294118	0.705882	17
0.333333	0.666667	6
0.230769	0.692308	13
0	1	2
0.0909091	0.909091	11
0.272727	0.727273	11
0.666667	0.333333	6
0.222222	0.777778	9
0	1	5
0.384615	0.230769	13
0.5	0.5	2
0.571429	0.428571	7
0.272727	0.636364	11
0.428571	0.285714	7
0.25	0.5	4
0.2	0.8	5
0.4	0.4	10
0.1875	0.6875	16
0.5	0.5	6
0.285714	0.571429	7
0	1	3
0.285714	0.428571	7
0.5	0.5	6
0.25	0.5	4
0.5	0.5	4
0.4	0.533333	15
0.333333	0.111111	9
0.125	0.875	8
0.2	0.8	10
0.272727	0.727273	11
0.3	0.7	20
0.428571	0.571429	14
0.25	0	4
0.333333	0.333333	3
0.454545	0.545455	11
0.333333	0.666667	6
0.444444	0.555556	9
0.666667	0.333333	3
0.222222	0.777778	9
0	0.75	8
0	1	1
0.333333	0.666667	6
0.416667	0.416667	12
0.2	0.8	10
0.857143	0.142857	7
0.5	0.5	6
0.111111	0.777778	9
0.4	0.4	5
0.4	0.6	5
1	0	2
0.2	0.8	5
0.125	0.875	8
0	1	4
0.928571	0.0714286	14
0.333333	0.666667	6
0.375	0.375	8
0.2	0.6	10
0.5	0.5	4
0	1	2
0.2	0.8	5
0.153846	0.846154	13
0.714286	0	7
0.833333	0.166667	6
0.625	0.375	8
0.333333	0.666667	6
0	1	17
0.421053	0.263158	19
0.333333	0.666667	6
0.333333	0.333333	3
0.416667	0.583333	12
0.428571	0.571429	7
0.375	0.5	8
0.428571	0.571429	14
0.357143	0.285714	14
0	0.9	10
0.48	0.52	25
0.25	0.75	16
0.307692	0.153846	13
0.333333	0.666667	6
0.136364	0.772727	44
0.333333	0.666667	6
0.5	0.5	2
0.5	0.5	6
0	1	1
0.111111	0.888889	9
0.444444	0.333333	9
0.125	0.875	8
0	1	2
0.142857	0.857143	7
0.1	0.9	10
0.375	0.625	8
1	0	3
0.333333	0.666667	3
0.375	0.625	8
0	0.875	8
0.230769	0.769231	13
0.230769	0.615385	13
0	0.75	8
0.428571	0.571429	7
0.526316	0.421053	38
0.333333	0.666667	3
0.125	0.875	8
0.666667	0.333333	6
0.25	0.5	8
0.333333	0.666667	12
0.25	0.75	4
0.222222	0.666667	9
0.272727	0.636364	11
0.222222	0.777778	9
0.789474	0.157895	19
0.25	0.75	8
0.166667	0.583333	12
0.1	0.9	10
0.333333	0.666667	9
0.428571	0.571429	7
0.25	0.25	8
0.636364	0.181818	11
0.375	0.625	8
0	1	3
0.461538	0.153846	13
0.2	0.8	10
0.25	0.625	8
0.423077	0.576923	26
0	1	7
0.428571	0.428571	7
0.666667	0.333333	6
0.625	0.25	8
0.222222	0.777778	9
0.5	0.5	4
0.5	0.5	4
0.25	0.75	4
0.375	0.625	8
0.5	0.5	6
0	1	1
1	0	2
0.5	0.333333	6
0.333333	0.466667	15
0.333333	0.666667	6
0.5	0.25	8
0.285714	0.571429	7
0.636364	0.363636	11
0.333333	0.466667	15
0.571429	0.428571	7
0.25	0.625	8
0.285714	0.714286	7
0.428571	0.571429	7
0	1	1
0.166667	0.666667	6
0.25	0.5	8
0.777778	0.222222	9
0.285714	0.571429	7
0.75	0.25	8
0.3	0.3	10
0.428571	0.571429	7
0.9	0.1	10
0.545455	0.454545	11
0.875	0.125	8
0.5	0.5	2
0.3	0.3	10
0	0.5	2
0.214286	0.714286	14
0.6	0.4	5
0.230769	0.615385	13
0.111111	0.777778	9
0.266667	0.6	15
0	1	4
0.5	0.5	6
0.25	0.5	4
0	0.7	10
0.4	0.6	5
0.333333	0.666667	3
0.535714	0.464286	28
0.461538	0.384615	13
0.333333	0.444444	9
0.363636	0.636364	11
0.111111	0.888889	9
0.1875	0.5625	16
0.166667	0.666667	6
0.333333	0.5	12
0	1	2
0.272727	0.454545	11
0.153846	0.615385	13
0	1	2
0.25	0.625	8
0.571429	0.428571	7
0.25	0.75	4
0.3	0.5	10
0.727273	0.272727	11
0.5	0.166667	6
0.25	0.75	12
0.222222	0.555556	9
0.1	0.9	10
0.25	0.333333	12
0.384615	0.538462	13
0	0.25	4
0	1	3
0.285714	0.714286	7
0.0833333	0.666667	12
0.285714	0.571429	7
0.272727	0.545455	11
0	1	3
0	0	1
0.133333	0.866667	15
0.375	0.625	8
0.117647	0.705882	17
0	1	1
0	1	6
0.25	0.7	20
0.333333	0	3
0.333333	0.666667	15
0.285714	0.714286	14
0	1	3
0	0.666667	9
0.0769231	0.538462	13
0.5	0.5	6
0.375	0.625	8
0.285714	0.428571	7
0.333333	0.333333	6
0.444444	0.555556	9
1	0	1
0.5	0.5	4
0.142857	0.714286	7
0.6	0.2	5
0	1	2
0.75	0.25	4
0.4	0.6	10
0.166667	0.833333	18
0.4	0.6	5
0.285714	0.428571	7
0.4	0.466667	15
0.666667	0.333333	3
0.333333	0.333333	6
0.416667	0.583333	12
0.333333	0.666667	6
0.416667	0.583333	12
0.375	0.5	8
0.25	0.625	8
0.4	0.6	5
0	1	3
0.6	0.2	5
0.222222	0.777778	9
0.333333	0.5	6
0.5	0.5	4
0.6	0.2	5
0.714286	0.285714	7
0.636364	0.181818	11
0.25	0.75	4
0.285714	0.571429	7
0.2	0.8	10
0	1	3
0.538462	0.384615	13
0.538462	0.384615	13
0.428571	0.428571	7
0.285714	0.714286	7
0.454545	0.181818	11
1	0	3
0.454545	0.454545	11
0.357143	0.214286	14
0.363636	0.636364	11
0.5	0.5	6
0.5	0.416667	12
0.375	0.625	8
0.166667	0.666667	12
0.0434783	0.956522	23
0.428571	0.285714	7
0.375	0.625	16
0	1	3
0.352941	0.647059	17
0.181818	0.727273	11
0.571429	0.428571	7
0.222222	0	9
0.833333	0	6
0.117647	0.823529	17
0.363636	0.545455	11
0.222222	0.555556	9
0.125	0.875	8
0.333333	0.5	6
0	0.5	2
0.533333	0.4	15
0.25	0.75	12
0.666667	0.166667	6
0.428571	0.142857	7
0.2	0.8	10
0.375	0.5	8
0.272727	0.545455	11
0.142857	0.571429	7
0.5	0.5	14
0.428571	0.428571	7
0.571429	0.428571	7
0.461538	0.538462	13
0.875	0.125	8
0.666667	0.222222	9
0.4	0.6	5
0.4	0.4	10
0.2	0.8	5
0	1	2
0.166667	0.833333	6
0.3	0.6	10
0.1875	0.75	16
0.2	0.8	5
0.333333	0.333333	6
0.333333	0.444444	9
0.307692	0.615385	13
0.7	0.3	10
0.272727	0.659091	44
0.111111	0.888889	9
0.210526	0.631579	19
0.166667	0.833333	12
0.333333	0.666667	15
0.777778	0.111111	9
0.555556	0.333333	9
0	0.5	4
0.571429	0.428571	14
0.416667	0.416667	12
0.444444	0.555556	9
0.625	0.375	8
0.1	0.9	10
0.222222	0.777778	9
0.217391	0.652174	23
0.363636	0.636364	11
0	0.5	2
0.75	0.125	8
0.571429	0.428571	7
0.571429	0.142857	7
0.5	0.5	10
0.625	0.25	8
0.272727	0.727273	11
0.357143	0.357143	14
0.6	0.333333	15
0	1	3
0.333333	0.5	6
0.166667	0.833333	6
0.142857	0.857143	7
0	0.333333	3
0	1	8
0.2	0.6	10
0.421053	0.526316	19
0.75	0.25	8
0.6	0.4	10
0.285714	0.571429	7
0.7	0.3	10
0.714286	0.285714	7
0.333333	0.333333	12
0.363636	0.454545	11
0.428571	0.571429	7
0.363636	0.636364	11
0.333333	0.333333	6
0.375	0.625	8
0.2	0.8	5
0.5	0.5	8
0.25	0.583333	12
0.3	0.7	10
0.333333	0.666667	3
0.25	0.666667	12
0.545455	0.454545	11
0.428571	0.571429	7
0.444444	0.555556	18
0.222222	0.611111	18
0.5	0.5	10
0.285714	0.714286	7
0.545455	0.363636	11
0.333333	0.666667	9
0	1	4
0.210526	0.789474	19
0.727273	0.272727	11
0.454545	0.545455	11
0	0.375	8
0	0.333333	3
0.4	0.5	10
0.5	0.5	12
0.785714	0.214286	14
0.375	0.375	8
0.5	0.5	10
0.444444	0.555556	9
0.333333	0.666667	3
0.2	0.8	5
0.333333	0.5	6
0.25	0.625	8
0.538462	0.461538	13
0.666667	0.333333	6
0.5	0.5	8
0	1	1
0	0.666667	3
0.222222	0.555556	9
0.666667	0.333333	6
0.666667	0.333333	3
0.5	0.333333	6
0.666667	0.333333	9
0	1	10
0.142857	0.857143	7
0	0.666667	6
0.285714	0.571429	7
0.5	0.0833333	12
0.166667	0.833333	6
0.363636	0.0909091	11
0.214286	0.714286	14
0.2	0.8	15
0.3	0.3	10
0.333333	0.555556	9
0.2	0.8	5
0.444444	0.555556	9
0.333333	0.583333	12
0.181818	0.818182	11
0.666667	0.333333	6
0.3	0.7	10
0.6875	0.25	16
0	0.875	8
0.5	0.5	8
0.666667	0.333333	9
0.375	0.375	8
0.111111	0.888889	9
0.333333	0.666667	9
0.142857	0.857143	14
0.166667	0.833333	12
0.5	0.5	2
0.25	0.416667	12
0.272727	0.727273	11
0.454545	0.545455	11
0	1	1
0.333333	0	6
0.0714286	0.5	14
0.375	0.625	8
0.5	0.1	10
0.7	0.3	10
0.333333	0.666667	3
0.25	0.75	4
0.6	0.3	10
0.375	0.625	8
0.5	0.5	8
0.333333	0.333333	15
0.384615	0.538462	13
0.5	0.5	8
0.4	0.6	5
0.0833333	0.916667	12
0.428571	0.285714	7
0.5	0.5	6
0.166667	0.333333	6
0	0.8	5
0.230769	0.692308	13
0.588235	0.352941	17
0.333333	0.333333	3
0.5	0.4	10
0.333333	0.333333	6
0	0	1
0.272727	0.727273	11
0.3	0.7	10
0.222222	0.222222	9
0.3	0.7	10
0.444444	0.555556	9
0.5	0.5	10
1	0	5
0.384615	0.615385	13
1	0	3
0.375	0.625	8
0.4	0.6	10
0.125	0.875	8
0.2	0.6	5
0.615385	0.384615	13
0.235294	0.764706	17
0.75	0.25	8
0.230769	0.384615	13
0	0.666667	3
0.75	0.25	4
0.166667	0.833333	6
0.833333	0.166667	6
0.333333	0.111111	9
0.454545	0.545455	11
0.3	0.7	10
0.5	0.333333	6
0.333333	0.666667	3
0.3	0.5	10
0.666667	0.333333	12
0.333333	0.583333	12
0.166667	0.833333	6
0.357143	0.357143	14
0.5	0.5	4
0	1	3
0.25	0.666667	12
0.142857	0.571429	7
0.8	0.2	5
0.25	0.5	4
0.454545	0.454545	11
0.375	0.625	8
0.2	0.8	5
0	1	5
0.428571	0.428571	7
0.181818	0.454545	11
0.25	0.75	4
0.111111	0.777778	9
0.5	0.5	8
0	0.8	5
0.6	0.4	5
0.0769231	0.769231	13
0.25	0.75	8
0.111111	0.555556	9
0.6	0	5
0.714286	0.285714	7
0.363636	0.272727	11
0.2	0.8	5
0.142857	0.428571	14
0.333333	0.666667	6
0.333333	0.666667	3
0.25	0.75	8
0.285714	0.571429	7
0.166667	0.833333	12
0.5	0.375	8
0	0.933333	15
0.5	0.444444	18
0	0.5	2
0.153846	0.846154	13
0.666667	0.333333	6
0.5	0.5	6
0.473684	0.473684	19
0.222222	0.777778	9
0.25	0.75	4
0.428571	0.571429	7
0.5	0.5	8
0.5	0.444444	18
0	0.666667	3
0.0769231	0.923077	13
0.166667	0.833333	18
0.2	0.25	20
0.2	0.6	5
0.583333	0.416667	12
0.5	0.5	2
0.571429	0.428571	7
0.625	0.375	8
0.5	0.5	14
0.333333	0.666667	3
0.333333	0.555556	9
0.428571	0.571429	7
0.25	0.75	8
0.833333	0.166667	12
0.3125	0.6875	16
0.75	0.25	4
0.0666667	0.933333	15
0	0.875	8
0.222222	0.666667	9
0.571429	0.357143	14
0.363636	0.545455	11
0.666667	0.333333	3
0.285714	0.571429	7
0.538462	0.307692	13
0.166667	0.666667	6
0	0.6	5
0.6	0.4	5
0.333333	0.666667	9
0.454545	0.454545	11
0.363636	0.363636	11
0.3125	0.25	16
0.47619	0.428571	21
0.8	0.1	10
0.333333	0.666667	9
0.25	0.125	8
0.3	0.4	10
0.285714	0.714286	7
0	1	1
0.125	0.875	8
0.363636	0.363636	11
0.357143	0.642857	14
0.357143	0.571429	14
0.2	0.6	5
0.6	0.4	5
0.166667	0.166667	6
0	0	2
0.428571	0.142857	14
0.125	0.75	8
0	1	10
0.384615	0.538462	13
0.444444	0.555556	9
0.111111	0.777778	9
0.4	0.5	10
0.6	0.2	5
0.1	0.9	10
0.384615	0.153846	13
0.583333	0.25	12
0.363636	0.545455	11
0.588235	0.294118	17
0.307692	0.692308	13
0.5	0.5	2
0	1	2
0.5	0.5	8
0	0.5	6
0.5	0.5	12
0.714286	0.285714	7
0.5	0.5	4
0.3125	0.625	32
0.4	0.6	10
0.153846	0.846154	13
0.285714	0.714286	7
0.555556	0.444444	9
0.333333	0.666667	9
0	1	8
0.5	0.5	6
0.428571	0.571429	7
0.625	0.375	8
0	1	7
0.285714	0.214286	14
0	1	2
0.142857	0.571429	7
0.714286	0.285714	7
0.285714	0.714286	7
0.166667	0.666667	6
0.75	0.25	8
0.222222	0.777778	9
0.588235	0.411765	17
0	0.714286	7
0.111111	0.666667	9
0.333333	0.5	6
0.538462	0.461538	13
0.375	0.625	8
0.538462	0.384615	13
0	0.6	5
0.4	0.3	10
0.428571	0.428571	7
0.142857	0.285714	7
0.612903	0.387097	31
0.1	0.8	10
0	0.909091	11
0.611111	0.388889	18
0.2	0.8	5
0.5	0.5	6
0.285714	0.357143	14
0.545455	0.454545	11
0.764706	0	17
0.25	0.75	8
0.555556	0.111111	9
0.315789	0.210526	19
0.666667	0.333333	3
0.25	0.75	4
0.428571	0.571429	7
0.25	0.6875	16
0.266667	0.666667	15
0.272727	0.454545	11
0.545455	0.181818	11
0.4	0.533333	15
0.25	0.7	20
0.428571	0.571429	14
0.366667	0.633333	30
0.666667	0.333333	6
0.176471	0.764706	17
0.142857	0.285714	7
0.181818	0.272727	11
0.333333	0.5	6
0	1	5
0.285714	0.714286	7
0.222222	0.777778	9
0.2	0.6	5
0.333333	0.5	6
0.65	0.35	20
0.75	0	8
0	1	3
0.25	0.75	4
0.4	0.6	5
0.375	0.375	8
0.470588	0.529412	17
0.5	0.5	8
0.2	0.733333	15
0.5	0.444444	18
0.6	0.2	5
0.5	0.25	8
0.529412	0.411765	17
0.181818	0.636364	11
0.25	0.5	4
0.285714	0.714286	7
0.428571	0.285714	7
0.5	0.4	10
0	0.923077	13
0.5	0.375	8
0.333333	0.166667	6
0	1	2
0.666667	0.333333	3
0	1	9
0.3	0.7	10
0.625	0.375	8
0.461538	0.307692	13
0.181818	0.818182	11
0.428571	0.571429	7
0.333333	0.666667	3
0.625	0.375	8
0.4375	0.5	16
0.285714	0.714286	7
0.2	0.8	10
0.875	0.125	8
0.125	0.875	8
0.416667	0.5	12
0	1	4
0.571429	0.357143	14
0.125	0.875	8
0.4	0.2	5
0.428571	0.571429	7
0	1	4
0.636364	0.0909091	11
0.25	0.75	12
0	1	4
0.333333	0.5	6
0.263158	0.684211	19
0.4375	0.5625	16
0	1	4
0.4	0.3	10
0.666667	0.333333	6
0.533333	0.4	15
0.375	0.625	8
0.666667	0.333333	3
0.714286	0.285714	7
0.25	0.75	12
0	1	8
0.285714	0.571429	14
0.142857	0.714286	7
0.333333	0.666667	6
0.4	0.1	10
0.571429	0.428571	7
0.777778	0.111111	9
0.333333	0.666667	9
0.5	0.5	6
0.5	0.4375	16
0.5	0.5	2
0.285714	0.571429	7
0.1	0.2	10
0.555556	0.333333	9
0.2	0.8	5
0.285714	0.428571	7
0.222222	0.777778	9
0.666667	0.333333	6
0	1	2
0.454545	0.454545	11
0	1	7
0.391304	0.391304	23
0.4	0.2	5
0.375	0.5	8
0.25	0.583333	12
0.25	0.75	8
0.4	0.6	10
0	0.25	4
0.666667	0.333333	9
0	1	2
0.333333	0.666667	6
0.25	0.625	8
0.714286	0.285714	14
0.3	0.5	10
0.461538	0.0769231	13
0.222222	0.777778	9
0.333333	0.444444	9
0.166667	0.833333	6
0.571429	0.428571	7
0.5	0.333333	12
0.333333	0.666667	3
0.4	0.1	10
0.428571	0.428571	7
0.166667	0	6
0.2	0.8	5
0.818182	0.181818	11
0	1	5
0.25	0.75	8
0.142857	0.857143	7
0.4	0.6	5
0	1	2
0.5	0.5	4
0.307692	0.538462	13
0.142857	0.857143	7
0.333333	0.666667	3
0.3	0.6	10
0.333333	0.666667	6
0.428571	0.571429	7
0	1	2
0.3	0.4	10
0.571429	0.428571	7
0.272727	0.0909091	11
0.5	0.416667	12
0.230769	0.461538	13
0	0.833333	12
0	1	2
0.428571	0.571429	7
0.461538	0.384615	13
0.4	0.6	5
0.444444	0	9
0.357143	0.285714	14
0.3	0.6	10
0.4	0.6	10
0.0666667	0.866667	15
0.25	0.75	4
0.529412	0.0588235	17
0.4	0.4	5
0.444444	0.555556	9
0.333333	0.666667	6
0	1	1
0.555556	0.333333	9
0.444444	0.444444	9
0.555556	0.444444	9
0	1	2
0.352941	0.352941	17
0.0909091	0.363636	11
0.375	0.625	8
0.6	0.4	20
0.5	0.5	6
0.611111	0.277778	18
0.384615	0.461538	13
0.666667	0.166667	6
0.25	0.625	8
0.416667	0.166667	12
0.153846	0.846154	13
0.428571	0.571429	7
0.4	0.6	10
0.166667	0.583333	12
0.3	0.7	10
0.333333	0.333333	3
0.4375	0.25	16
0.181818	0.181818	11
0.333333	0.666667	3
0.466667	0.533333	15
0.785714	0.214286	14
0.5	0.5	6
0.181818	0.727273	11
0.375	0.5	8
0	0.8	5
0.214286	0.785714	14
0.857143	0.142857	7
0.666667	0.333333	3
0.461538	0.538462	13
0.333333	0.666667	6
0.454545	0.454545	11
0.571429	0.428571	7
0.5	0.25	12
0.636364	0.363636	11
0.153846	0.769231	13
0.45	0.55	20
0	1	1
0.333333	0.444444	9
0.272727	0.727273	11
0.571429	0.428571	7
0.5	0.5	4
0.333333	0.666667	15
0.25	0.75	4
0.375	0.625	16
0.333333	0.666667	3
0.375	0.5	8
0.5	0.5	2
0.285714	0.285714	7
0.25	0.75	4
0.5	0.375	8
0.142857	0.571429	7
0.6	0.2	15
0.454545	0.545455	22
0.363636	0.545455	11
0.5	0.444444	18
0.25	0.75	12
0.7	0.3	10
0.6	0.4	5
0.25	0.375	8
0.461538	0.538462	13
0.307692	0.692308	13
0.416667	0.416667	12
0.25	0.5	4
1	0	3
0.285714	0.142857	7
0.666667	0.333333	6
0.166667	0.75	12
0.333333	0.666667	6
0.8	0.2	10
0.5	0	6
0.875	0.125	8
0.454545	0.454545	11
0.555556	0.444444	9
0.571429	0.428571	14
0	1	4
0.0833333	0.833333	12
0.75	0.25	4
0.333333	0.666667	9
0.428571	0.571429	7
0.333333	0.666667	9
0.6	0.4	5
0.0714286	0.5	14
0.142857	0.857143	7
0.375	0.625	16
0.285714	0.714286	7
0.333333	0.666667	3
0.5	0.285714	14
0.25	0.375	8
0.4	0.2	5
0.4	0.6	5
0.466667	0.266667	15
0.363636	0.454545	11
0.285714	0.714286	7
0	0	3
0.5	0.5	4
0.3	0.1	10
0.25	0.75	4
0.307692	0.538462	26
0.5	0.4	10
0.2	0.8	15
0	1	3
0.428571	0.571429	7
0.666667	0.333333	6
0.5	0.25	4
0.5	0.25	4
0	1	1
0.125	0.875	8
0	1	8
0.666667	0.166667	6
0.363636	0.636364	11
0.461538	0.5	26
0.538462	0.230769	13
0.363636	0.545455	11
0.846154	0.153846	13
0.25	0.25	4
0.571429	0.428571	7
0.125	0.5	8
0	0.888889	9
0.357143	0.571429	14
0.166667	0.5	6
0.8	0.2	5
0.5	0.5	2
0.5	0.375	8
0	1	5
0.777778	0.222222	9
0.411765	0.529412	17
0	1	2
0.454545	0.454545	11
0.375	0.5	8
0.125	0.875	8
0.181818	0.636364	11
0.666667	0.222222	9
0.384615	0.153846	13
0.333333	0.555556	9
0.4	0.6	5
0.428571	0.142857	7
0	0.5	2
0	1	5
0.428571	0.571429	7
0.875	0.125	8
0.25	0.5	4
0.142857	0.857143	7
0	1	3
0.285714	0.714286	7
0.285714	0.714286	7
0.5	0	4
0.444444	0.555556	9
0.222222	0.777778	9
0	0.833333	12
0	0.833333	6
0.6	0.3	10
0	1	2
0.52381	0.47619	21
0.384615	0.615385	13
0.25	0.666667	12
0.230769	0.538462	13
0.25	0.75	4
0.375	0.5	8
0.25	0.5	4
0.714286	0.285714	7
0.4375	0.4375	16
0.1	0.9	10
0.5	0.5	6
0.142857	0.857143	7
0.333333	0.25	12
0.545455	0.454545	11
0.0833333	0.916667	12
0.25	0.625	8
0.222222	0.444444	9
0.666667	0.333333	3
0.142857	0.857143	14
0	1	1
0.4	0.6	5
0.333333	0.666667	3
0.4	0.6	10
0.125	0.5	8
0.307692	0.692308	13
0.166667	0.833333	6
0.5	0.333333	6
0.666667	0.166667	6
0.444444	0.444444	9
0.666667	0.333333	12
0.333333	0.666667	3
0.333333	0.666667	6
0	1	2
0.272727	0.545455	11
0.230769	0.230769	13
0	1	1
0.6	0	5
0.583333	0.25	12
0.571429	0.428571	7
0.1875	0.75	16
0.166667	0.666667	6
0.285714	0.571429	7
0.4	0.4	5
0.5	0.5	2
0.111111	0.888889	9
0.416667	0.583333	12
1	0	4
0.4	0.3	10
0	1	1
0.363636	0.454545	11
0.428571	0.571429	7
0.3	0.5	10
0.2	0.8	5
0.142857	0.857143	7
0.285714	0.714286	7
0.333333	0.666667	6
0.5	0	2
0.2	0.8	5
0.571429	0.428571	7
0.222222	0.777778	9
0.333333	0.666667	3
0.6	0.4	5
0.571429	0.428571	7
0.4	0.6	5
0.666667	0.333333	6
1	0	6
0.6	0.4	5
0.666667	0.166667	6
0.833333	0.166667	6
0.333333	0.666667	6
0.25	0.25	8
0.8	0.2	5
0.142857	0.857143	7
0.533333	0.466667	15
0.5	0.5	4
0.6	0.4	5
0	1	2
0.428571	0.428571	7
0.230769	0.615385	13
0.0833333	0.916667	12
0.142857	0.285714	7
0.7	0.2	10
1	0	3
0.4	0.6	5
0.428571	0.285714	7
0.529412	0.470588	17
0.625	0.375	8
0.166667	0.833333	12
0.294118	0.647059	17
0.272727	0.636364	11
0.181818	0.818182	11
0.2	0.4	5
0.375	0.5	8
0.166667	0.833333	6
0.5	0.333333	12
0.125	0.75	8
0.428571	0.571429	7
0.111111	0.888889	9
0.416667	0.583333	12
0.142857	0.857143	7
0.428571	0.571429	21
0.133333	0.8	15
0.548387	0.451613	31
0.416667	0.333333	12
0.285714	0.571429	7
0.2	0.8	5
0.222222	0.777778	9
0.375	0.625	8
0.4	0.4	5
0	0.2	5
0.5	0.333333	6
0.454545	0.545455	11
0.4	0.4	5
0.333333	0.666667	3
0.3	0.7	10
0.333333	0.6	15
0.214286	0.785714	14
0.4	0.5	10
0.166667	0.833333	6
0.529412	0.470588	17
0	0.8	5
0.75	0.25	4
0.25	0.25	4
0.5	0.5	6
0.214286	0.5	14
0.875	0.125	8
0.666667	0.333333	3
0.75	0.166667	12
0.166667	0.5	24
0.428571	0.428571	7
0.533333	0.266667	15
0.166667	0.5	6
0.2	0.7	10
0.4	0.5	10
0	0	2
0.333333	0.666667	9
0.166667	0.833333	6
0.142857	0.857143	7
0	1	4
0	0.857143	7
0.5	0.5	4
0.142857	0.428571	7
0.25	0.75	12
0	0.6	5
0.285714	0.714286	7
0.5	0.5	8
0.166667	0.833333	6
0.5	0.5	2
0.363636	0.636364	11
0	1	3
0.375	0.625	8
0.125	0.875	8
0.125	0.875	8
0	1	3
0.375	0.625	8
0	1	3
0.6	0.4	5
0.25	0.583333	12
0.4	0.6	15
0.285714	0.714286	7
0.5	0.5	6
0.2	0.8	5
0	1	2
0	0.8	5
0.363636	0.545455	11
0.666667	0.333333	6
0	1	4
0	0.75	4
0	1	7
0.666667	0.333333	6
0.25	0.5	4
0.4	0.6	5
0.125	0.875	8
0.166667	0.333333	6
0	0.2	5
0.6	0.4	5
0.166667	0.666667	6
0.0666667	0.933333	15
0.5	0.5	2
0.333333	0.666667	3
0.25	0.5	4
0.333333	0.666667	9
0.4	0.6	5
0.5	0.5	4
0.333333	0.666667	9
0.333333	0.666667	3
0.25	0.5	4
0	0.857143	7
0.428571	0.571429	7
0.25	0.75	8
0.142857	0.857143	7
0.5	0.5	8
0.4	0.4	5
0.6	0.4	5
0.8	0.2	5
0.285714	0.428571	7
0.428571	0.571429	7
0.333333	0.666667	3
0.666667	0.333333	6
0.8	0	5
0.2	0.8	5
0.5	0	4
0.833333	0	6
0.272727	0.636364	11
0.416667	0.5	12
0.1	0.85	20
0.6	0.4	5
0.166667	0.833333	6
0.4	0.4	5
0.2	0.8	5
0.5	0.5	2
0.307692	0.692308	13
0	1	2
0.666667	0.166667	6
0.777778	0.222222	9
0.285714	0.714286	7
0.538462	0.384615	13
0.25	0.625	8
0	0.9	10
0.125	0.125	8
0	1	13
0.5	0.5	4
0.6	0.4	5
0.7	0.1	10
0.5	0.5	8
0.333333	0.666667	6
0	1	1
0.2	0.8	5
0.4	0.6	5
0.4	0.6	10
0.4	0.6	5
0.714286	0.285714	7
0.5	0.5	4
0.5	0.5	10
0.5	0.5	4
0	1	6
0	1	1
0.428571	0.142857	7
0	1	2
0.333333	0.666667	3
0	1	7
0.625	0.25	8
0.3	0.7	10
0.6	0.4	5
0.375	0.5	8
0.666667	0.166667	6
0	0.846154	13
0.222222	0.666667	9
0.5	0.5	2
0	1	12
0.3	0.6	10
0.666667	0.333333	6
0.666667	0.166667	6
0.416667	0.333333	12
0.25	0.75	4
0.285714	0.571429	7
0	1	3
0.363636	0.636364	11
0	1	4
0.285714	0.571429	7
0.222222	0.555556	9
0	1	4
0.875	0.125	8
0	0.6	5
0.333333	0.666667	3
0.25	0.75	12
0.6	0.4	5
0.75	0.25	4
0.333333	0.666667	6
0.428571	0.571429	7
0.142857	0.142857	7
0	1	8
0.266667	0.666667	15
0	1	2
0.444444	0.333333	9
0.555556	0.444444	9
0	0.666667	3
0.5	0.5	6
0.285714	0.571429	7
0	0.8	5
0.0909091	0.909091	11
0.25	0.5	4
1	0	5
0.428571	0.571429	7
0.333333	0.555556	9
0	1	3
0.4	0.2	5
0.714286	0.142857	7
0.666667	0.222222	9
0.333333	0.5	6
0.142857	0.857143	7
0	1	7
0.2	0.8	5
0.2	0.8	5
0.25	0.75	16
0.428571	0.428571	7
0.333333	0.555556	9
0.333333	0.666667	3
0	1	11
0.2	0.6	5
0.571429	0.428571	7
0.428571	0.571429	7
1	0	1
0	0.666667	3
0.666667	0	6
0.4	0.6	5
0.625	0.25	8
0.8	0.2	10
0.7	0.3	10
0.666667	0.333333	3
0.833333	0.166667	6
0.285714	0.714286	7
0.4	0.6	30
0.333333	0.666667	6
0.4	0.533333	15
0.25	0.75	8
0.666667	0.333333	3
0.666667	0.166667	6
0.4	0.3	10
0	1	7
0.285714	0.428571	7
0.666667	0.333333	3
0.125	0.75	8
0.571429	0.428571	7
0.615385	0.384615	13
0.166667	0.666667	6
0.333333	0.666667	6
0.583333	0.166667	12
0.375	0.625	16
0.285714	0.571429	7
0.75	0.25	8
0	1	3
0.333333	0.666667	9
0	1	6
0.3	0.7	10
0.583333	0.166667	12
1	0	2
0.142857	0.857143	7
0.8	0.2	5
0.25	0.75	4
0.166667	0.833333	6
0.5	0.5	4
0.125	0.875	8
0.0588235	0.882353	17
1	0	5
0.75	0	4
0.5	0.5	6
0.25	0.75	12
0	1	3
0.2	0.2	5
0.8	0.2	5
0.25	0.75	4
0.4	0.6	5
0.285714	0.714286	7
0.666667	0.333333	3
0	1	6
0.333333	0.666667	3
0.375	0.5	8
0	0.833333	6
0.8	0.2	5
0.6	0.4	5
0.5	0.5	8
0.333333	0.333333	6
0.333333	0.666667	12
0.727273	0.272727	11
0.5	0.333333	6
0.565217	0.434783	23
0	1	3
0.666667	0.333333	6
0.4	0.6	5
0	0.8	5
0	1	3
0.5	0.2	10
0.5	0.5	8
0	1	2
0.428571	0.571429	7
0	1	3
0	0.9	10
0.214286	0.714286	14
0.25	0.75	8
0.75	0.25	4
0.6	0.4	5
0.5	0.5	6
0	0.6	10
0.25	0.75	8
0.333333	0.666667	6
0	1	3
0	1	8
0.333333	0.555556	9
0.4	0.6	5
0.333333	0.666667	3
0.294118	0.705882	34
0.142857	0.857143	7
0.538462	0.153846	13
0	0.666667	3
0.285714	0.714286	7
0.25	0.75	4
0	1	7
0.666667	0.333333	6
0.8	0.2	5
0.25	0.75	4
0.333333	0.666667	6
0	1	3
0.25	0.75	8
0.25	0.75	8
0	0.833333	6
0.545455	0.181818	11
0.5	0.125	8
0.5	0.5	2
0.5	0	2
0	0.333333	6
0.142857	0.857143	7
0.666667	0.333333	3
0.444444	0.444444	9
0.6	0.2	5
0.5	0.333333	6
0.636364	0.363636	11
0	1	4
0.875	0	8
0.333333	0.666667	3
0.5	0.5	2
0.666667	0.333333	3
0.375	0.5	8
0.75	0.25	4
0.555556	0.111111	9
0	0.666667	3
0.125	0.625	8
0.6	0.4	5
0.6	0.4	5
0.875	0.125	8
0	0	11
0.5	0.5	4
0.25	0.5	8
0.333333	0.583333	12
0.235294	0.764706	17
1	0	4
0	1	6
0	0.8	5
0.5	0.5	6
0.1	0.8	10
0.4	0.6	5
0.333333	0.666667	6
0.615385	0.384615	13
0.5	0.375	8
0	0.333333	6
0.333333	0.666667	3
0.625	0.375	8
0.3	0.3	10
0.666667	0.333333	3
0.333333	0.666667	12
0.333333	0.666667	9
0.571429	0.428571	7
0.166667	0.833333	6
0.4	0.6	5
0.75	0.25	4
0.727273	0.272727	11
0.285714	0.714286	7
0.2	0.4	5
0.166667	0.833333	6
0.555556	0.333333	9
0.4	0.4	10
0.166667	0.333333	6
0.5	0.5	4
0.5	0.25	4
0.571429	0.428571	7
0.5	0.25	8
0	1	4
0.428571	0.285714	7
0.5	0.45	20
0.4	0.2	5
0.333333	0.666667	6
0.25	0.5	4
0	1	5
0.333333	0.666667	6
0.25	0.5	8
0.333333	0.333333	3
0	0.8	10
1	0	1
0.5	0.25	4
0	0.3	10
0.5	0.5	2
0.571429	0.428571	7
0.909091	0.0909091	11
0.833333	0	6
0.5	0.25	4
0.75	0.25	4
0.5	0.5	4
0	1	2
0	1	3
0.5	0.25	4
0.153846	0.153846	13
0.5	0.5	4
0.4	0.5	10
0	1	11
0.833333	0	6
0.5	0.25	4
0.444444	0.555556	9
0.1	0.9	10
0	1	1
0.714286	0.285714	7
0.375	0.625	8
0.0833333	0.833333	12
0.2	0.8	5
0.666667	0.166667	6
0.272727	0.727273	11
0.5	0.5	2
0.25	0.75	4
0.571429	0.428571	14
0	0.166667	6
0.3	0.6	10
0.5	0.5	4
0.25	0.625	8
0.363636	0.181818	11
0.666667	0.166667	6
0.5	0.5	2
0	1	10
0.6	0.4	5
0	1	1
0.5	0.166667	6
0.25	0.75	4
0.714286	0.142857	7
0.666667	0	3
0.333333	0.333333	3
0.571429	0.428571	7
0.166667	0.833333	12
0.142857	0.857143	14
0.4	0.3	10
0.125	0.875	8
0.4	0.4	5
0	1	2
0.25	0.75	12
0.352941	0.647059	17
0.25	0.75	4
0.285714	0.714286	7
0.6	0.4	5
0.285714	0.428571	7
0	0.666667	3
0	0.916667	12
0.5	0.5	2
0.4	0.6	5
0.125	0.875	8
0.6	0.4	5
0.6	0.4	5
0.833333	0.166667	6
0	0.5	6
0	0	1
0.5	0.5	2
0.7	0.2	10
0.2	0.8	5
0	1	2
0.7	0.3	20
0.5	0.5	10
0.285714	0.714286	7
0.666667	0.333333	3
0.5	0.5	6
0.75	0.25	8
0.555556	0.222222	9
0.529412	0.352941	17
0.111111	0.888889	9
0.470588	0.529412	17
0.625	0.375	8
0	1	3
0.333333	0.666667	6
0.285714	0.571429	7
0.75	0.25	8
0.4375	0.5625	16
0.5	0.5	4
0.333333	0.111111	9
0.5	0.5	2
0.285714	0.571429	7
0.142857	0.857143	7
0.666667	0.333333	6
0	0.5	2
0	1	2
0.333333	0.666667	3
0.333333	0.666667	6
0.428571	0.571429	7
0.333333	0.666667	3
0.4	0.6	10
0.333333	0.5	6
0.333333	0.666667	6
0.2	0.8	10
0.125	0.75	8
0.25	0.75	8
0.5	0.25	4
0.25	0.625	8
0	0.4	5
0.2	0.8	5
0.454545	0.454545	11
0.666667	0.333333	9
0.3	0.1	10
0.2	0.6	5
0.666667	0.333333	6
0.142857	0.571429	7
0.333333	0.666667	3
0.181818	0.818182	11
0.2	0.8	5
0.625	0.125	8
0.470588	0.117647	17
0.833333	0.166667	6
0	0.833333	6
0.444444	0.444444	9
0.25	0.75	8
0	1	1
0.2	0.6	5
0	1	8
0.181818	0.818182	11
0.272727	0.272727	11
0.375	0.625	8
0.615385	0.384615	13
0	0.333333	3
0.625	0	8
0	1	2
0	1	3
0.375	0.125	8
0.666667	0.333333	12
0.375	0.625	8
0.166667	0	6
0.555556	0.222222	9
0.5	0.5	6
0.666667	0.333333	9
0.0833333	0.416667	12
0.0666667	0.933333	15
0.2	0.8	5
0	0.625	8
0.5	0.5	6
0.5	0.5	2
0.5	0.5	4
0.75	0.25	4
0.5	0.5	2
0.2	0.7	10
0.2	0.8	5
0.666667	0.333333	6
0	1	4
0.166667	0.5	6
0	0.333333	3
0.285714	0.714286	7
0.333333	0.333333	3
0.125	0.75	8
0.5	0.5	2
0	0.2	5
0.5	0.5	4
0	1	5
0.6	0.2	5
0	0.5	2
0.777778	0.222222	9
0.25	0.75	4
0.111111	0.444444	9
0.333333	0.666667	3
0.571429	0.285714	7
0	1	3
0.125	0.875	8
0.142857	0.571429	7
0.3	0.7	10
0.222222	0.777778	9
0.454545	0.545455	11
0	1	2
0.428571	0.571429	7
0.714286	0.285714	7
0	0.857143	7
0.571429	0.428571	7
0.571429	0.285714	7
0.75	0.25	4
0.666667	0.333333	6
0	1	2
0	1	1
0	0.5	2
0.333333	0.666667	3
0.5	0.333333	6
0.5	0.5	4
0.0909091	0.909091	11
0.25	0.75	4
0.153846	0.846154	13
0.833333	0.166667	6
0	0.8	5
0.166667	0.833333	6
0.4	0.6	5
0.153846	0.461538	13
0.285714	0.714286	7
0	1	5
0.666667	0.333333	3
0.2	0.6	5
0.8	0.2	5
0	0.5	2
0.333333	0.666667	3
0.2	0.8	5
0.333333	0.166667	6
0.5	0.375	8
0.8	0	5
0.75	0.25	4
0.333333	0.583333	12
0	1	5
0	1	4
0.142857	0.714286	7
0.714286	0	7
0.5	0.5	2
0.166667	0.666667	12
0.25	0.125	8
0.5	0.5	4
0	1	1
0.5	0.5	2
0.166667	0.833333	6
0.4	0.6	5
0.5	0.5	4
0.5	0.5	2
0	0.2	5
0	0	1
0.428571	0.428571	7
0.4	0.6	5
0.166667	0.666667	6
0.333333	0.666667	6
0.75	0.25	4
0.333333	0.5	6
0.4	0	5
0.25	0.75	4
0.7	0.3	10
0.181818	0.545455	11
0	1	2
0.5	0.5	10
0	1	3
0.2	0.8	10
0.625	0.375	8
0.6	0	5
0.4	0.2	5
0.0833333	0.833333	12
0	0.75	4
0.5	0.5	4
0.5	0.5	8
0.857143	0	7
0	0	4
0.466667	0.466667	15
0.166667	0.333333	6
0.166667	0.166667	6
0.4	0.6	10
0.4	0.4	5
0.333333	0.666667	3
0.125	0.875	8
0.2	0.8	5
0	1	1
0.307692	0.461538	13
0.333333	0.166667	6
0.2	0.6	5
0.230769	0.769231	13
0	0.888889	9
0.714286	0.285714	7
0.25	0	4
0.555556	0.111111	9
1	0	4
0	0.909091	11
0.538462	0.307692	13
0.5	0.166667	6
1	0	2
0.333333	0.0833333	12
0.1	0.6	10
1	0	5
0.5	0.5	2
0.625	0	8
0.5	0.5	6
0	1	5
0.5	0.5	2
0.666667	0.166667	6
0.636364	0.363636	11
0.714286	0.285714	7
0.666667	0	3
0.5	0.5	4
0.333333	0.666667	9
0.375	0.375	8
0.222222	0.777778	9
0.5	0.5	6
0.2	0.8	10
0.166667	0.166667	6
0.25	0.3125	16
0.25	0.75	8
0.25	0.75	4
0.571429	0.428571	7
0.5	0.5	4
0.571429	0.285714	7
0.692308	0.307692	13
0.25	0.25	4
0.666667	0.166667	6
0.272727	0.727273	11
0.25	0.75	8
0.333333	0.333333	6
0.6	0.4	5
0.25	0.625	8
0.8	0.2	5
0.294118	0.647059	17
0.2	0.4	10
0.833333	0.166667	6
0.5	0.5	10
0.153846	0.384615	13
0.714286	0.142857	7
0.555556	0.333333	9
0.333333	0.222222	9
0.307692	0.538462	13
0.833333	0.166667	6
0.8	0.2	5
0.166667	0.833333	6
0.375	0.625	8
0.833333	0.166667	6
0.333333	0.5	6
0.333333	0.666667	6
0.6	0.4	5
0.142857	0.571429	7
0	1	6
0.5	0.5	2
0.666667	0.333333	9
0.666667	0	3
0.529412	0.235294	17
0.666667	0.166667	6
0.4	0.6	5
0.6875	0.3125	16
0.125	0.875	8
0.666667	0.166667	6
0.75	0.25	4
0	1	1
0.8	0.2	5
0.666667	0.333333	3
0.5	0.25	4
0	1	5
0.125	0.375	8
0.5	0	8
1	0	4
0.375	0.5	8
0.166667	0.833333	6
0.5	0.5	4
0.375	0.25	8
0.214286	0.785714	14
0.333333	0	3
0.25	0.75	4
0.857143	0.142857	7
0.375	0.625	8
0.5	0.5	4
0.0909091	0.909091	11
0.5	0.5	12
0.666667	0.333333	3
0.571429	0.428571	7
0	0.333333	3
0	1	2
0.5	0.5	8
0	1	2
0.363636	0.636364	11
1	0	4
0.6	0.4	5
0	1	4
0	0	4
0.545455	0.363636	11
0.25	0.25	4
0.333333	0.666667	9
0	0.75	4
0.25	0.75	8
0.285714	0.142857	7
0.5	0.5	4
0	0	6
0.5	0.333333	6
0.666667	0.333333	6
1	0	1
0.166667	0.333333	6
0.125	0.625	8
0.25	0.75	4
0.857143	0.142857	7
0.5	0.25	4
0.333333	0.666667	6
0.8	0.2	5
0.375	0.625	8
0	1	2
0	1	4
0.285714	0.142857	7
0.666667	0.333333	6
0.647059	0.176471	17
1	0	2
0.458333	0.541667	24
0	1	5
0	1	5
0.5	0.166667	6
0.333333	0.666667	12
0.5	0.5	6
0	1	6
0.333333	0.166667	6
0.555556	0.388889	18
0.222222	0.444444	9
1	0	9
0.142857	0.571429	7
0.142857	0.857143	7
0.266667	0.666667	15
0.6	0.4	5
0.2	0.8	10
0.111111	0.888889	9
0.833333	0.166667	6
0.333333	0.25	12
0.5625	0.3125	16
0.181818	0.727273	11
0.6	0.4	5
0.375	0.625	8
0.4	0.4	5
0.428571	0.571429	7
0.833333	0.166667	6
0.5	0.25	4
0.75	0.25	4
0.25	0.5	4
0.375	0.375	8
0	0.888889	9
0.25	0.75	4
0.5	0.416667	12
0.307692	0.384615	13
0.166667	0.666667	6
0.714286	0.285714	7
0.461538	0.461538	13
0.428571	0.428571	7
0.333333	0.666667	3
0	1	3
0.5	0.5	6
0.25	0.75	4
0	1	3
0.5	0.5	6
0.666667	0.166667	12
0.333333	0.666667	6
1	0	4
0	1	8
0.2	0.8	5
0	0.833333	6
0.8	0.2	10
0.75	0.25	8
0.5	0.333333	6
0.2	0.8	5
0.272727	0.272727	11
0.333333	0.166667	6
0.25	0.125	8
0.75	0.25	8
0.25	0.75	4
0.428571	0	7
0.444444	0.222222	9
0.666667	0.333333	3
0.714286	0.285714	7
0.25	0.5	4
0.363636	0.545455	11
0.142857	0.428571	7
0.5	0	6
0.125	0.625	8
0.166667	0.833333	12
0.4	0	5
0.533333	0.466667	15
0.285714	0.142857	7
0.421053	0.578947	19
0.285714	0.714286	7
0.444444	0.333333	9
0.5	0.5	2
0	0.909091	11
0.714286	0.142857	7
0	0	2
0.285714	0.571429	7
0.384615	0.461538	13
0.25	0.75	8
0.2	0.8	10
0.833333	0	6
0.111111	0.444444	9
0.333333	0.666667	12
0.2	0.5	10
0.5	0.5	8
0.571429	0.428571	7
0.6	0.4	5
0.5	0.5	4
0.333333	0.666667	3
0.777778	0.222222	9
0.5	0.5	4
0.142857	0.714286	7
1	0	1
0.3	0.7	10
0.285714	0.714286	7
0.166667	0.666667	6
0.285714	0.714286	7
0.25	0.75	8
0.444444	0.555556	9
0	1	1
0.166667	0.5	6
0	1	6
0.666667	0	3
0.75	0	4
0.75	0	4
0	1	5
0.875	0	8
0.4	0.6	10
0.5	0.5	6
0.666667	0.222222	9
0.666667	0.333333	6
0.4	0.6	10
0.5	0.5	6
0.6	0.4	5
0.142857	0.571429	7
0.5	0	10
0.428571	0.571429	7
0.25	0.5	4
0.428571	0.285714	7
0.2	0.8	5
0.6	0.28	25
0.307692	0.538462	13
0.5	0.25	4
0.333333	0.333333	9
0.333333	0	3
0.285714	0.714286	7
0.2	0.8	5
0.444444	0.555556	9
0.176471	0.823529	17
0.25	0.625	8
0.333333	0.266667	15
0	0.571429	7
0.307692	0.538462	13
0.0833333	0.833333	12
0.333333	0.666667	15
0.444444	0.555556	9
0.25	0.5	8
0.75	0.25	4
0.2	0.2	5
0.333333	0.333333	3
0.25	0.75	8
0.333333	0.5	6
0.375	0.625	8
0.6	0.4	5
0.4	0.6	10
0.333333	0.666667	3
0.428571	0.428571	7
0.714286	0.285714	7
0.6	0.4	5
0.461538	0.153846	13
0.928571	0.0714286	14
0.571429	0.428571	7
0.75	0.125	8
0.352941	0.647059	17
0.285714	0.214286	14
0.375	0.5	8
0.5	0.25	4
0.666667	0	3
0	1	6
0	1	1
0.333333	0.333333	3
0.571429	0.285714	7
0.428571	0.428571	7
0.5	0.25	4
0.636364	0.363636	11
0.3	0.4	10
0.666667	0.333333	3
0	1	5
0.44	0.32	25
0.8	0.2	5
0.8	0.2	5
0.272727	0.181818	11
0.3	0.7	10
0.375	0.625	8
0.727273	0.272727	11
0.333333	0.333333	3
0.333333	0.333333	6
0.555556	0.111111	9
0.75	0.25	8
0.5	0.5	4
0	1	5
0.75	0.166667	12
0.555556	0.333333	9
0.5	0.5	8
0.5	0.5	10
0.5	0.428571	14
0.2	0.8	5
0.25	0.75	4
0.5	0.5	10
0.285714	0.714286	7
0.5	0.125	8
0.222222	0.555556	9
0.272727	0.545455	11
0.4	0.6	5
0.352941	0.588235	17
0.4	0.4	10
0.8	0.2	5
0.333333	0.333333	3
0.5	0.5	2
0.333333	0.666667	6
0.333333	0	6
0.25	0.625	8
0.333333	0.5	6
0.555556	0.333333	9
0.2	0.4	5
0.285714	0.714286	14
0.333333	0.666667	6
0	1	2
0.909091	0.0909091	11
0.714286	0.142857	7
0.142857	0.857143	7
0.2	0.6	5
0.5	0.5	6
0.25	0.75	4
0.833333	0.166667	6
0.25	0.75	4
0.4	0.6	10
0.142857	0.428571	7
0.333333	0.666667	6
0.142857	0.285714	7
0.555556	0.444444	9
0.25	0.75	8
0	1	2
0	0.5	4
0.714286	0.142857	7
0.666667	0.333333	3
0.166667	0.333333	6
0.181818	0.818182	22
0	1	2
1	0	6
0.25	0.625	8
0.2	0.8	10
0.153846	0.846154	13
0.454545	0.363636	11
0	0.5	2
0.416667	0.583333	12
0.4375	0.1875	16
0	1	3
0.428571	0.428571	7
0.5	0.5	6
0.875	0.125	8
0.666667	0.111111	9
0.25	0.625	8
0.4	0.4	5
0.6	0.4	5
0.5	0.5	6
0.666667	0.166667	6
0.666667	0.222222	9
0.8	0.2	20
0.666667	0.333333	3
0.25	0.5	4
0.125	0.875	8
0.111111	0.888889	9
0.25	0.75	4
0.428571	0	7
0.25	0.75	4
0	1	6
0.571429	0	7
0	0.363636	11
0	1	3
0.8	0.2	5
0.166667	0.166667	6
0.428571	0.142857	7
0.75	0.25	8
0.6	0.4	5
0.333333	0.333333	9
0.625	0.25	8
0.666667	0.166667	6
0.333333	0.666667	6
0	1	2
0.545455	0.0909091	11
0.5	0.5	4
0	0.727273	11
0.153846	0.769231	13
0	1	2
0.6	0	5
0	0.8	5
0	0	2
0.75	0.25	4
0.142857	0.714286	7
0.833333	0	6
0.555556	0.333333	9
1	0	5
0.6	0.4	10
0.75	0.25	16
0	0	1
0.333333	0.222222	9
0	0.666667	6
0.5	0.5	2
0.625	0.25	8
0	1	2
0.5	0.5	4
0.166667	0.333333	6
0.133333	0.8	15
0.333333	0.222222	9
0.166667	0.666667	6
0.625	0.375	8
0.571429	0.285714	7
0.333333	0.666667	6
0.4	0.6	10
0.5	0.5	4
0.666667	0.333333	3
0.25	0.75	4
0	0.888889	9
0.666667	0.222222	9
0.4	0.6	5
0.5	0	4
0.666667	0.333333	6
0.333333	0	3
0.645161	0.290323	31
0	1	6
0.8	0.2	5
0.25	0.75	4
0	1	2
0.333333	0.666667	6
0.875	0.125	8
0.4	0.6	10
0.2	0.8	5
0.333333	0.666667	9
0.2	0.8	10
0.333333	0.333333	3
0.75	0	4
0.666667	0.333333	6
0.333333	0.333333	3
0.6	0.4	10
0.571429	0.285714	7
0.5	0.5	12
0.454545	0.363636	11
0.5	0.333333	6
0.636364	0.363636	11
0.4	0.6	5
0.25	0	4
1	0	5
0.272727	0.363636	11
0.5	0.5	4
0.428571	0.428571	7
0.625	0.375	8
0.25	0.5	4
0	0	4
0.25	0	4
0.4	0.2	10
0.571429	0.285714	7
0.666667	0.333333	3
0.333333	0.333333	3
0.666667	0	3
0.25	0.75	4
0.5	0	6
0.833333	0	6
0.833333	0.166667	6
0.666667	0.333333	6
0.8	0.2	5
0.315789	0.631579	19
0.666667	0.333333	6
0.714286	0	7
0.25	0.75	8
0.857143	0.142857	7
0.5	0.125	8
0.636364	0.181818	11
0	0.666667	3
0.5	0.25	4
0.833333	0	6
0.5	0.25	4
0.333333	0	6
0.166667	0.5	6
0.666667	0.166667	6
0.1	0.4	10
0.125	0.875	8
0.142857	0.428571	7
0.428571	0.142857	7
0.4	0.6	5
0.666667	0.166667	12
0.636364	0.363636	11
0.285714	0.714286	7
0.25	0.75	8
0.25	0.75	4
0.5	0.0833333	12
0.6	0.4	5
0	0.4	5
0.25	0.5	4
0.666667	0.333333	3
0.333333	0.666667	6
0.25	0.625	8
0.333333	0.666667	3
0.125	0.875	8
0.4	0.6	10
0.2	0.6	5
0.333333	0	3
0.4	0.5	10
0.75	0.125	8
0	0.428571	7
0.571429	0.428571	7
0.666667	0.333333	6
0.166667	0.666667	6
0.666667	0	3
0.666667	0.333333	6
0.4	0.4	5
0.666667	0.333333	6
0.4	0.6	5
0.111111	0.888889	9
0.5	0.166667	6
0.166667	0.75	12
0.166667	0.666667	6
0.5	0.25	4
0.5	0.5	16
0.6	0	5
0.333333	0.666667	6
0.333333	0.333333	3
0.5	0.5	2
0.2	0.4	5
0.15	0.7	20
0.166667	0.166667	6
0.333333	0.666667	12
0.25	0.5	8
0.4	0.3	10
0.444444	0.555556	9
0.833333	0	6
0.375	0.625	8
0.125	0.75	16
0.181818	0.454545	11
0	0	7
0.25	0.75	8
0	0.333333	6
0.75	0.25	8
0.6	0.4	5
0.25	0.25	8
0.875	0	8
0.5	0.5	6
0.25	0.75	8
0.75	0.25	12
0.2	0.6	5
0.5	0.5	4
0.363636	0.545455	11
0.428571	0	7
0.428571	0.571429	7
0.3	0.7	10
0.166667	0.833333	6
0.285714	0.714286	7
0.444444	0.555556	9
0.125	0.875	8
0.833333	0.166667	6
0.2	0.2	5
0.166667	0.333333	6
0.25	0.666667	12
0.222222	0.333333	9
0	0.333333	3
0.2	0.2	5
0.4	0.6	10
0.625	0.25	8
0.363636	0.636364	11
0.571429	0.285714	7
0.222222	0.666667	9
0.666667	0.333333	6
0.222222	0.222222	9
0.2	0.8	5
0	0.25	4
0	1	2
1	0	2
0.5	0.5	4
0.666667	0.166667	6
0.4	0.4	5
0.25	0.75	4
0.272727	0.727273	11
0.4	0.2	5
0.4	0.2	5
0.4	0.6	5
0.571429	0.428571	7
0.5	0.5	2
0.5	0.25	4
0.428571	0	7
0.166667	0.666667	6
0	1	4
0.8	0.2	10
0.333333	0.666667	6
0.666667	0.333333	3
0.428571	0.285714	7
0.625	0.25	8
0.0909091	0.909091	11
0.166667	0.5	6
0.571429	0	7
0.428571	0.571429	7
0	0.75	4
0.5	0.5	4
0.2	0.4	5
0.333333	0.666667	12
0.347826	0.521739	23
0.428571	0.285714	7
0.555556	0.222222	9
0.2	0.2	5
0.777778	0.222222	9
0.166667	0.5	6
0.428571	0.428571	7
0.75	0.25	4
0	0	2
0	1	2
0.666667	0.222222	9
0.7	0.2	10
0.666667	0.333333	9
0.333333	0.666667	6
0	0.666667	3
0.666667	0.333333	3
0.714286	0.142857	7
0.5	0.5	2
0.222222	0.555556	9
0.25	0.75	4
0.333333	0.666667	6
0.4	0.6	5
0	0.714286	7
0.4	0.6	5
0.357143	0.285714	14
0	1	3
0.333333	0.5	6
0.125	0.875	8
0.444444	0.555556	9
0	1	6
0	0.666667	3
0.555556	0.444444	9
0	1	3
0	1	5
0.166667	0.833333	6
0	1	3
0.25	0.5	4
0	1	3
0.2	0.8	10
0	1	6
0	1	3
0.666667	0.333333	3
0.2	0.4	5
0.666667	0.333333	3
0.2	0.8	5
0.222222	0.777778	9
0	0	5
0	1	4
0.125	0.875	8
0.2	0.8	5
0.2	0.8	5
0.25	0.75	4
1	0	2
0.125	0.75	8
0.6	0.4	5
0.333333	0.666667	3
0	1	3
0.166667	0.833333	6
0.212121	0.69697	33
0.2	0.8	5
0	1	2
0.5	0.333333	6
0	1	3
0.25	0.75	12
0.25	0.75	4
0.25	0.75	4
0	0.75	4
0.666667	0.333333	3
0.230769	0.461538	13
0.166667	0.833333	6
0.25	0.75	8
0.714286	0.285714	7
0.25	0.5	8
0	1	2
0.6	0.4	5
0.666667	0.333333	3
0	1	2
0.333333	0.666667	9
0.444444	0.555556	9
0	1	3
0.4	0.6	5
0.2	0.8	5
0.5	0.5	4
1	0	6
1	0	4
0.666667	0.333333	9
0	1	3
0.571429	0.428571	7
0.125	0.5	8
0.166667	0.833333	6
0.571429	0.428571	7
0.545455	0.454545	11
0.5	0.5	4
0.5	0.5	4
0.25	0.5	8
0.25	0.75	4
0	1	4
0.222222	0.444444	9
0	0.444444	9
0	1	4
0.5	0.5	12
0	1	6
0	0.857143	7
0.666667	0.333333	9
0.142857	0.714286	7
0.5	0.5	6
0	1	4
0.5	0.5	4
0.833333	0.166667	6
0.2	0.6	5
0.333333	0.666667	3
1	0	9
0	0.8	5
0.578947	0.421053	19
0	1	1
0.5	0.25	4
0.571429	0.428571	7
0.166667	0.666667	6
0.142857	0.857143	7
0.25	0.75	4
0.333333	0.666667	3
0.2	0.8	5
0.428571	0.571429	7
1	0	2
0.333333	0.666667	15
0.333333	0.5	6
0.444444	0.555556	9
0.666667	0.333333	3
0.25	0.625	8
0.75	0.25	4
0.25	0.75	4
0.2	0.6	5
0	0.833333	6
0.25	0.75	4
0.909091	0.0909091	11
0.285714	0.714286	7
0.6	0.4	5
0.181818	0.818182	11
1	0	2
0.2	0.8	5
0.666667	0.333333	6
0.625	0.375	8
0.333333	0.666667	6
0.6	0.4	5
0	0.857143	7
0.4	0.6	5
0.5	0.5	2
0.2	0.6	5
0.125	0.8125	16
0	1	2
0.571429	0.285714	7
1	0	2
0.166667	0.833333	6
0.285714	0.714286	7
0	1	4
0.25	0.5	4
0.142857	0.714286	7
0.6	0.4	10
0.333333	0.666667	6
0.125	0.75	8
0	1	3
0.125	0.875	8
0.333333	0.666667	3
0.375	0.625	8
0.4	0.6	5
0.25	0.25	8
1	0	7
0.333333	0.666667	3
0.538462	0.307692	13
0.5	0.5	4
0.294118	0.588235	17
0.3	0.7	10
0.2	0.8	5
0.25	0.625	16
0	1	5
0	0	6
0.1875	0.75	16
0.5	0.5	8
0.333333	0.666667	15
0.666667	0.333333	9
0.666667	0.333333	6
0.571429	0.428571	14
0.25	0.5	4
0.2	0.6	15
0.4	0.4	10
0.615385	0.384615	13
0.181818	0.727273	11
0.5	0.5	2
0.0909091	0.818182	11
0.3	0.5	10
0.5	0.5	2
0.3125	0.5	16
0.25	0.666667	12
0	1	3
0.142857	0.571429	7
0.666667	0.333333	6
0.5	0.5	2
0	1	2
0.333333	0.666667	3
0.538462	0.461538	13
0.375	0.625	8
0.6	0.4	5
1	0	2
0.333333	0.666667	3
0.833333	0.166667	6
0	1	1
0.2	0.8	5
0.571429	0.285714	7
0.333333	0.666667	3
0.1	0.9	10
0.5	0.5	4
0.416667	0.5	12
0.444444	0.5	18
0.222222	0.777778	18
0.166667	0.666667	6
0.428571	0.571429	7
0.333333	0.666667	3
0.727273	0.272727	11
0.333333	0.666667	3
0.1	0.9	10
0.2	0.4	5
0.5	0.5	2
0.333333	0.666667	6
0.285714	0.714286	7
0.75	0.125	8
0.6	0.4	5
0.375	0.625	8
0.333333	0.666667	6
0.285714	0.428571	7
0.333333	0.666667	6
0.6	0.4	5
0.25	0.75	4
0.555556	0.444444	9
0.210526	0.789474	38
0.5	0.5	4
0.333333	0.666667	6
0.166667	0.666667	6
0.416667	0.5	12
0.222222	0.666667	9
0.75	0.25	4
0.571429	0.428571	14
0.6	0.4	5
0.142857	0.857143	7
0.375	0.5	8
0.857143	0.142857	7
0.666667	0.333333	12
0.533333	0.466667	15
0.166667	0.833333	18
0.6	0.4	5
0.285714	0.714286	7
0.416667	0.583333	12
0	1	2
0.2	0.6	5
0.333333	0.666667	6
0.230769	0.615385	13
0.2	0.8	5
0.4	0.6	5
0.333333	0.666667	6
0.428571	0.571429	7
0.4	0.4	5
0.777778	0.222222	9
0.4	0.6	5
0.166667	0.833333	6
0.4	0.6	5
0.136364	0.772727	22
0.5	0.166667	6
0	1	1
0.538462	0.461538	13
0.153846	0.769231	13
0.375	0.5	8
0.0909091	0.909091	11
0.0833333	0.916667	12
0	0.8	5
0.111111	0.888889	9
0.25	0.5	4
0.2	0.6	5
0	1	2
0.5	0.5	16
0.571429	0.357143	14
0.333333	0.666667	6
0.5	0.5	4
0	0.25	8
1	0	3
0.333333	0.466667	15
0.571429	0.428571	7
0.363636	0.454545	11
0.25	0.75	4
0.333333	0.666667	9
0.333333	0.583333	12
0.545455	0.363636	11
0.333333	0.333333	6
0	1	5
0.5	0.5	2
0.5	0.5	4
0.416667	0.583333	12
0.0909091	0.909091	11
0.375	0.5	8
0.8	0.2	5
0.5	0.5	4
0.444444	0.444444	18
0.444444	0.444444	9
0.0526316	0.894737	19
0	0.8	5
0.615385	0.384615	13
0.666667	0.222222	9
0.727273	0.272727	11
0.666667	0.333333	6
0.375	0.625	8
0.529412	0.470588	17
0.192308	0.807692	26
0.4	0.6	10
0	1	8
0.466667	0.533333	15
1	0	3
0.571429	0.428571	7
0.5	0.5	6
0.125	0.75	8
0.695652	0.304348	23
0.333333	0.555556	9
0.4	0.6	5
0.6	0.4	5
0.3	0.7	10
0.285714	0.714286	7
0.166667	0.833333	6
0.25	0.5	4
0.5	0.5	8
0.333333	0.666667	3
0.857143	0.142857	7
0.5	0.5	4
0.25	0.625	8
0.142857	0.571429	7
0.857143	0.142857	7
0.571429	0.428571	7
0.8	0.2	5
0.222222	0.666667	9
0.666667	0.333333	9
0.777778	0.222222	9
0.5	0.25	4
0.555556	0.444444	9
0.8	0.2	5
0.75	0.25	4
0.6	0.4	5
0	0.5	2
0.666667	0.333333	6
0.5	0.5	6
0.666667	0.333333	3
0.428571	0.428571	7
0.6	0.4	5
0.833333	0.166667	6
0.333333	0.666667	3
0.8	0	5
1	0	5
0.5	0.5	6
0.75	0.25	4
0.555556	0.333333	9
0.5	0.25	4
0.466667	0.466667	15
0.25	0.5	4
0.5	0.5	6
0.571429	0.428571	7
0.857143	0.142857	7
0	0.428571	7
0.875	0.125	8
0.333333	0.666667	3
0.571429	0.285714	7
0.75	0.25	4
0.875	0.125	8
0.833333	0.166667	6
0.4	0.6	5
0.666667	0.333333	3
0	1	1
1	0	5
0.714286	0.285714	7
1	0	2
1	0	2
0.428571	0.428571	7
0.666667	0.333333	12
0.428571	0.5	14
0.333333	0	3
0	1	3
0.285714	0.571429	7
0.5	0.5	8
0.25	0.75	4
0.5	0.5	12
0.285714	0.571429	14
0.555556	0.333333	18
0.333333	0.666667	6
0.285714	0.714286	7
1	0	1
0.571429	0.428571	7
0.2	0.8	5
0.75	0.125	8
0.75	0	4
0.272727	0.545455	11
0.75	0	4
0.2	0.8	5
0	0.666667	3
0.4	0.4	5
0.454545	0.545455	11
0.2	0.6	5
0.571429	0.428571	7
0.4	0.2	5
0.428571	0.285714	7
0.555556	0.444444	9
0.285714	0.714286	7
0.142857	0.857143	7
1	0	4
0	0.833333	6
0	0	6
0.166667	0.75	12
0.625	0.125	8
0.571429	0.142857	7
0.3125	0.6875	16
0.5	0.5	6
0.181818	0.727273	11
0.166667	0.833333	6
0	1	5
0.6	0.2	5
0.142857	0.857143	7
0.4	0.6	5
0.333333	0.666667	12
0	0.666667	3
0.333333	0.5	6
0.666667	0	3
0.428571	0.428571	7
0.666667	0.333333	6
0.166667	0.666667	6
1	0	4
0.285714	0.571429	7
1	0	2
0	1	6
0.375	0.5	8
0.333333	0.666667	9
0.125	0.75	8
0.333333	0.466667	15
0	1	5
0.428571	0.428571	7
0.333333	0.666667	3
0.571429	0.428571	7
0.75	0.25	4
0.571429	0.142857	7
1	0	1
0.75	0.25	8
0.285714	0.714286	7
0.333333	0.666667	6
0.181818	0.363636	11
0.666667	0.333333	6
0.777778	0.222222	9
0.357143	0.642857	14
0.2	0.4	10
0.166667	0.833333	6
0.142857	0.857143	7
0.25	0.5	4
0.166667	0.75	12
0.333333	0.333333	6
0.428571	0.571429	7
0.5	0.5	10
0.181818	0.818182	11
0.444444	0.222222	9
0.666667	0.333333	6
0.727273	0.272727	11
0.545455	0.454545	11
0.5	0.5	2
0.5	0.5	4
0.5	0.5	6
0.5	0.166667	6
0.25	0.625	8
0.4	0.4	5
0.4	0.6	10
0.5	0.125	16
0.142857	0.857143	7
0.8	0.2	5
0.5	0.5	4
0.285714	0.666667	21
0.272727	0.272727	11
0.545455	0.454545	11
0.5	0	4
0.857143	0.142857	7
0.8	0.2	10
0.428571	0.571429	7
0.375	0.625	8
0.352941	0.647059	17
0.416667	0.583333	12
0.333333	0.166667	6
0.333333	0.666667	3
0.8	0.2	5
0.833333	0.166667	6
0.25	0.25	4
0.428571	0.142857	7
0.5	0.25	4
0.222222	0.444444	9
0.5	0.25	4
0.4	0.4	5
0	0.666667	6
0.714286	0.285714	7
0.125	0.8125	16
0.714286	0.142857	7
0.125	0.75	8
0.571429	0.428571	7
0.444444	0.555556	9
0.444444	0.444444	9
0	0.4	5
0.307692	0.692308	13
0.5	0.333333	6
0.833333	0.166667	6
0.5625	0.3125	16
0.142857	0.428571	7
0.444444	0.111111	9
0.652174	0.347826	23
0.4	0.6	10
0.5	0.5	2
0	1	4
0.3	0.3	10
0.333333	0.666667	9
0.285714	0.571429	14
0.428571	0.571429	7
0.111111	0.888889	9
0.1	0.9	30
0.5	0.5	8
0.307692	0.692308	13
1	0	7
0.25	0.5	4
1	0	1
0.5	0.5	4
0.888889	0.111111	9
0.176471	0.235294	17
0.333333	0.666667	6
0.2	0.8	5
0.111111	0.888889	9
1	0	2
0.25	0.75	4
0.4	0.6	5
0.142857	0.857143	7
0.333333	0.222222	9
0	1	5
0.333333	0.666667	15
0.75	0.25	4
0.666667	0.333333	3
1	0	3
0.727273	0.272727	11
0.142857	0.857143	7
0.8	0.2	5
0.333333	0.666667	12
0.666667	0.166667	12
0.571429	0	7
0.333333	0.666667	3
0.75	0.25	4
0.428571	0.571429	7
0.8	0	5
0.5	0.166667	6
0.5	0.5	2
0.4	0.6	5
0	0.333333	3
1	0	3
0.3	0.7	10
0	0.75	8
0.5	0.5	8
0.272727	0.727273	11
0.272727	0.636364	11
0.2	0.7	10
0.25	0.75	8
0.333333	0.666667	6
0.166667	0.833333	6
0.2	0.6	5
0.125	0.75	8
0.571429	0.428571	7
0	1	5
0.333333	0.666667	6
0.4	0.6	5
0.166667	0.833333	6
0	1	6
0.125	0.875	8
0.166667	0.833333	6
0	1	4
0	1	5
0.5	0.5	2
0.5	0.5	2
0.25	0.75	8
0.333333	0.666667	9
0	0.8	5
0.375	0.625	8
0.333333	0.666667	3
0	1	5
0.333333	0.5	6
0.0909091	0.636364	11
0.285714	0.428571	7
0.285714	0.714286	7
0.125	0.875	8
0.2	0.6	5
0.333333	0.666667	6
0.125	0.875	8
0.285714	0.714286	7
0	1	7
0.666667	0.333333	3
0.285714	0.714286	14
0.333333	0.666667	3
0	1	3
0.285714	0.714286	7
0.3	0.5	10
0.333333	0.666667	3
0.25	0.75	4
0.272727	0.727273	11
0.5	0.5	6
0	0.5	2
0.363636	0.636364	11
0.285714	0.714286	7
0.166667	0.666667	6
0.333333	0.5	6
0.5	0.416667	12
0	1	2
0.4	0.6	5
0.8	0.2	5
0.222222	0.777778	9
0.2	0.8	5
0.2	0.8	5
0.5	0.5	4
0	0.333333	9
0	1	3
0.333333	0.666667	9
0.125	0.75	8
0.666667	0.333333	9
0.25	0.75	4
0.2	0.8	5
0.25	0.75	4
0.2	0.8	5
0.571429	0.142857	7
0.222222	0.777778	9
0	1	4
0.333333	0.166667	6
0.285714	0.571429	7
0	1	3
0.2	0.6	5
0	1	2
0.4	0.6	5
0.5	0	6
0.25	0.25	4
0	1	5
0	1	5
0.333333	0.333333	3
0.666667	0.333333	3
0.333333	0.5	6
0	1	3
0.4	0.6	5
0.472222	0.5	36
0.25	0.75	4
0.25	0.75	4
0	1	4
0.2	0.6	5
0.285714	0.714286	7
0	0.833333	6
0.166667	0.666667	6
0	0.666667	3
0.8	0.2	5
0.166667	0.833333	6
0.4	0.6	5
0.25	0.75	4
0.5	0.5	6
0.2	0.6	5
0.4	0.4	5
0.25	0.5	4
0.25	0.75	4
0	1	2
0.2	0.6	5
0	1	2
0.5	0.5	2
0.363636	0.545455	11
0	1	5
0.333333	0.666667	3
0	0.166667	6
0.333333	0.666667	9
0.166667	0.5	6
0.125	0.75	8
0.2	0.8	5
0.6	0.4	5
0.5	0.5	4
0.25	0.75	8
0.285714	0.714286	7
0.333333	0.5	6
0	1	9
0.272727	0.636364	11
0.2	0.8	10
0.5	0.5	2
0.2	0.8	5
0.272727	0.727273	11
0	1	7
0.4	0.4	5
0.142857	0.857143	7
0.285714	0.714286	7
0.25	0.75	4
0	1	2
0.222222	0.777778	9
0.5	0.5	4
0.2	0.6	5
0.2	0.8	5
0.4	0.6	5
0.166667	0.833333	6
0.333333	0.666667	3
0.214286	0.714286	14
0.5	0.5	10
0	1	2
0	1	3
0.6	0.4	5
0	0.666667	3
0.428571	0.571429	7
0.142857	0.571429	7
0	1	6
0.2	0.8	5
0.6	0.4	5
0	0.333333	3
0	1	4
0	1	5
0.5	0.5	8
0.333333	0.5	6
0.111111	0.888889	9
0.625	0.25	8
0.176471	0.823529	17
0.25	0.75	8
0.5	0	4
0.25	0.75	8
0.5	0.25	4
0.333333	0.666667	15
0.444444	0.444444	9
0.833333	0.166667	6
0.307692	0.615385	13
0.466667	0.466667	15
0.25	0.75	8
0.285714	0.714286	14
0.2	0.8	15
0.25	0.5	8
0.277778	0.722222	18
0.571429	0.428571	14
0.375	0.5	8
0.5	0.5	4
0.307692	0.615385	13
0	0.666667	3
0.315789	0.578947	19
0.5	0.428571	14
0	1	5
0	0.888889	9
0.833333	0.166667	6
0.428571	0.571429	7
0.213115	0.655738	61
0	1	9
0.153846	0.846154	13
0.333333	0.666667	9
0.352941	0.588235	17
0.5	0.214286	14
0.333333	0.666667	6
0	0.8	10
0.5	0.5	6
0	1	6
0.142857	0.666667	21
0.538462	0.461538	13
0.363636	0.636364	11
0.333333	0.666667	15
0.4	0.4	10
0.2	0.8	10
0.545455	0.454545	11
0	1	4
0.333333	0.666667	3
0	0.888889	9
0	0.3	10
0.5	0.5	2
0.0909091	0.818182	11
0.309524	0.571429	42
0.333333	0.5	12
0	0.111111	9
0.444444	0.555556	9
0.0526316	0.736842	19
0	0	18
0.461538	0.538462	13
0	1	2
0	0	12
0.25	0.666667	12
0	0.25	12
0.153846	0.538462	13
0.515152	0.424242	33
0.166667	0.833333	6
0.333333	0.5	12
0.276596	0.659574	47
0.333333	0.666667	3
0.176471	0.705882	34
0.444444	0.555556	9
0.6	0.4	5
0.6	0.2	5
0.4	0.4	5
0.5	0.5	4
0.4	0.6	10
0.75	0.25	4
0.5	0.5	2
0.272727	0.545455	11
0.4	0.6	5
0.571429	0.428571	7
0.315789	0.578947	19
0.307692	0.692308	13
0.444444	0.444444	9
0.5	0.5	8
0.5	0.5	2
0.333333	0.666667	6
0.4	0.4	5
0.5	0.5	6
0.2	0.8	5
0.142857	0.857143	7
0.428571	0.535714	28
0.2	0.8	5
0.571429	0.428571	7
0	1	5
1	0	2
0.411765	0.588235	17
0	0.5	2
0.533333	0.333333	15
0.3	0.7	10
0.5	0.416667	12
0.25	0.75	4
0.4	0.6	20
0.7	0.3	10
0.4375	0.5	16
0.5	0.5	2
0	0	10
0.333333	0.666667	15
0.7	0.3	10
0.2	0.8	5
0.375	0.5	8
0.1875	0.75	16
0	0.818182	11
0.555556	0.333333	9
0.7	0.2	10
0.125	0.791667	24
0.5	0.333333	6
0.714286	0.285714	7
0	0.5	4
0	1	2
0.201465	0.787546	273
0	0	17
0.111111	0.888889	9
0.5	0.5	4
0.625	0.25	8
0.0666667	0.866667	15
0.333333	0.666667	3
0.714286	0.142857	7
0	1	3
0.538462	0.230769	13
0.720588	0.279412	68
0.166667	0.833333	6
0	1	3
0	1	2
0.727273	0.272727	11
0.4	0.4	10
0.666667	0.333333	3
0.75	0.25	12
0.428571	0.428571	14
0.0833333	0.916667	12
0	1	4
0.733333	0.266667	15
0.5	0.5	6
0.0384615	0.923077	26
0	1	2
0.375	0.5	8
0.428571	0.571429	7
0.625	0	8
0.4	0.6	5
0.25	0.75	4
0.2	0.666667	15
0.5	0.5	4
0.9	0.1	10
0.380952	0.47619	21
0.333333	0.5	18
0.545455	0.454545	22
0.3	0.6	10
0	1	6
0	0.952381	21
0.8	0.2	10
0.3	0.7	10
0	1	4
0.272727	0.636364	11
0.454545	0.454545	11
0.25	0.714286	28
0.428571	0.571429	28
0.7	0.3	10
0.133333	0.8	15
1	0	4
0.333333	0.666667	6
0.277108	0.614458	83
0.266667	0.733333	15
0.588235	0.411765	17
0.333333	0.666667	3
0.75	0.25	4
0.461538	0.538462	13
0.375	0.625	8
0.538462	0.461538	13
0.705882	0.235294	17
0.75	0.25	8
0.555556	0.444444	18
0.4	0.571429	35
1	0	4
0.5	0.5	6
0.6	0.4	5
0.428571	0.571429	7
0.631579	0.368421	19
0.333333	0.666667	9
0.0769231	0.846154	13
0.375	0.625	8
0.384615	0.538462	13
0.333333	0.6	30
0.2	0.6	5
0	0.818182	11
0	0	13
0.428571	0.452381	42
0.4	0.4	30
0.333333	0.555556	9
0	1	4
0.25	0.75	8
0.361702	0.638298	47
0.333333	0.555556	9
0.142857	0.785714	14
0.666667	0.333333	6
0.153846	0.730769	26
0.5	0.5	8
0.4	0.6	5
0.428571	0.571429	14
0.8	0.1	10
0.294118	0.294118	17
0.75	0.25	12
0.166667	0.722222	18
0.285714	0.714286	7
0.352941	0.647059	17
0.166667	0.666667	6
0	1	13
0	0	1
0.125	0.875	8
0.333333	0.541667	24
0.166667	0.666667	12
0.176471	0.588235	17
0	1	3
0.555556	0.444444	9
0.583333	0.416667	12
0.272727	0.727273	11
0.428571	0.428571	7
0.428571	0.571429	7
0.5	0.4375	32
0.125	0.75	8
0.142857	0.628571	35
0	0.428571	21
0	1	1
0.571429	0.285714	7
0.375	0.25	8
0.217391	0.73913	23
0.526316	0.368421	19
0.625	0.3125	16
0.625	0.375	8
0.444444	0.444444	9
0.126984	0.873016	63
0.222222	0.777778	18
0.25	0.75	4
0.294118	0.705882	17
0.846154	0.0769231	13
0.321429	0.678571	28
0.4	0.4	5
0.625	0.25	16
0.4	0.4	10
0.545455	0.454545	11
0.846154	0.0769231	13
0.421053	0.315789	19
1	0	2
0.5	0.5	6
0.2	0.6	5
0.571429	0.285714	7
0	0.5	4
0.25	0.75	4
0.5	0.5	2
0.25	0.75	8
0.25	0.75	4
0.8	0.2	5
0.1	0.9	10
0.4	0.6	5
0.25	0.75	12
0.0714286	0.928571	14
0	1	6
0	1	6
0.8	0	5
0.111111	0.888889	9
0	1	3
0	1	1
0	1	1
0.5	0.5	2
0	1	3
0	1	1
0	1	1
0	1	1
0	1	1
0	1	1
0	1	1
0.4	0.6	5
0.555556	0.444444	9
0	1	6
0	1	2
0	0	5
0.666667	0.333333	3
0.666667	0.333333	3
0.333333	0.666667	3
0	1	2
0	1	2
0.142857	0.857143	7
0.75	0.25	4
1	0	3
0	1	2
0.166667	0.666667	6
0.4	0.6	5
0	1	3
0	1	10
0	1	1
0.333333	0.666667	3
1	0	5
0.5	0.333333	6
0.6	0.4	5
0.5	0.5	4
0.25	0.75	4
0	1	2
0.5	0.5	4
0	1	3
0	1	6
0.428571	0.571429	7
0.5	0.5	2
0.555556	0.444444	9
0.0909091	0.909091	11
0.5	0.5	4
0.333333	0.666667	9
0	1	1
0	1	1
0	1	2
0.333333	0.333333	3
0	1	3
0.266667	0.533333	15
0.666667	0.333333	3
0	1	3
0.2	0.8	5
0.5	0.5	6
0.333333	0.666667	3
0.25	0.625	8
0	1	2
0	1	4
0.142857	0.857143	7
0.444444	0.555556	9
0	1	4
0.6	0.4	5
0	1	2
1	0	1
0.0909091	0.909091	11
0.833333	0.166667	6
0.25	0.75	4
0.111111	0.888889	9
0.5	0.5	2
0.166667	0.833333	12
0.222222	0.666667	9
0	1	5
0	1	9
0.1875	0.8125	16
0	1	3
0.25	0.666667	12
0.277778	0.666667	18
0.333333	0.666667	6
0	0.75	4
0.2	0.7	10
0	1	11
0	1	4
0.5	0.5	4
0	1	7
0.75	0.25	4
0.230769	0.769231	13
0.5	0.5	2
0.333333	0.666667	3
0.5	0.5	4
0.333333	0.666667	12
0.5	0.5	6
0.5	0.5	2
0	1	3
0.5	0	2
0	1	3
0	0.857143	7
0	1	3
0	1	5
0.333333	0.666667	9
0.5	0.5	2
0.3	0.7	10
0.571429	0.428571	7
0	1	2
0.6	0.4	5
0	0.75	4
0.333333	0.666667	3
0	1	1
0.75	0.25	4
0.666667	0.333333	6
0.2	0.8	5
0	1	2
0	1	2
0.4	0.6	5
0	0.75	4
0	1	2
0	1	6
0.8	0.2	5
0	1	2
0	0.75	4
0.5	0.5	4
0	1	5
0.333333	0.666667	3
0	1	6
0.428571	0.571429	7
0.142857	0.714286	7
0.2	0.6	5
0.222222	0.666667	9
0.25	0.75	8
0.6	0.4	5
0.4	0.6	5
0.375	0.625	8
0.714286	0.142857	7
0.25	0.75	4
0.5	0.5	2
0.5	0.5	6
0.25	0.75	4
0.25	0.75	4
0	0.333333	3
0.333333	0.666667	6
0.166667	0.833333	6
0	1	5
0.25	0.625	8
0.555556	0.444444	9
0.416667	0.583333	12
0.666667	0.333333	3
0	1	3
0.625	0.25	8
0	0.428571	7
0.375	0.5	8
0.125	0.875	8
0	1	2
0.363636	0.545455	11
0.5	0.5	6
0.1875	0.1875	16
0	1	9
0.142857	0.857143	7
0.3	0.7	10
0.333333	0.666667	3
0.6	0.1	10
0.272727	0.727273	11
0.222222	0.777778	9
0.2	0.8	5
0	1	6
0.5	0.5	4
0.5	0.5	2
0.411765	0.588235	17
0.333333	0.666667	3
0.333333	0.5	6
0	1	4
0.142857	0.857143	7
0.5	0.333333	6
0.5	0.5	4
0.0666667	0.866667	15
0.166667	0.833333	6
0.153846	0.769231	26
0	1	7
0	0.333333	3
0.25	0.75	4
0.1	0.8	10
0.5	0.5	4
0	1	1
0	0.7	10
0.5	0.4	10
0.5	0.5	2
0.142857	0.857143	7
0.166667	0.833333	12
0.5	0.5	4
0.666667	0.333333	6
0.375	0.625	8
0.181818	0.636364	11
0	0.428571	7
0	1	3
0.0555556	0.833333	18
0	0.666667	3
0.5	0.5	8
0.928571	0.0714286	14
0.714286	0.285714	7
0.111111	0.888889	9
0.5	0.5	6
0.357143	0.642857	14
0.583333	0.416667	12
0.555556	0.222222	9
0.627907	0.372093	43
0.666667	0	3
0.333333	0.555556	9
0.264706	0.735294	34
0.272727	0.545455	11
0.180328	0.803279	61
0.266667	0.733333	15
0.384615	0.615385	13
0.0625	0.625	16
0.285714	0.571429	7
0.2	0.8	5
0.5	0.5	6
0.25	0.75	4
0.555556	0.444444	9
0	1	6
0.5	0.5	8
0.375	0.625	16
0.333333	0.666667	6
0.333333	0.666667	6
0	1	4
0.2	0.8	5
0.5	0.25	4
0.142857	0.428571	7
0.8	0	5
0.222222	0.666667	9
0.625	0.375	8
0.25	0.75	8
0.666667	0.333333	3
1	0	2
0.2	0.8	5
0.5	0.5	8
0.6	0.4	10
0.571429	0.428571	7
0	0.5	2
0.714286	0.285714	7
0.25	0.75	12
0.2	0.8	15
0.2	0.8	5
0.2	0.8	5
0.285714	0.714286	7
0.25	0.666667	12
0.333333	0.666667	6
0.111111	0.666667	9
0.5	0.5	4
0.25	0.5	8
0.111111	0.555556	9
0.0769231	0.846154	13
0.409091	0.545455	22
0.333333	0.5	6
0	1	2
0.8	0	5
0.333333	0.333333	3
0.333333	0.583333	12
0	0.714286	7
0.545455	0.454545	11
0.608696	0.347826	23
0.1	0.9	10
0	0.5	4
0.333333	0.555556	9
0.4	0.4	5
0.473684	0.473684	19
0.1	0.6	10
0	0.666667	9
0.636364	0.363636	11
0.272727	0.727273	11
0.714286	0	7
0.4	0.2	5
0.125	0.25	8
0.333333	0.555556	9
0	1	2
0.571429	0.285714	7
0.117647	0.882353	17
0.357143	0.142857	14
0.1	0.8	10
0.3	0.6	10
0.5	0.5	2
0.285714	0.428571	7
0.285714	0.714286	7
0.4	0.6	5
0.166667	0.333333	6
0.2	0.6	10
0.333333	0.666667	6
0.3	0.7	10
0.111111	0.777778	9
0.333333	0.666667	6
0.2	0.6	5
0.3	0.7	30
0.555556	0.333333	9
0.142857	0.857143	7
0.127273	0.854545	55
0.75	0	4
0	1	2
0.5	0.5	12
0.555556	0.444444	9
0.666667	0	3
0.428571	0.428571	7
0	0	1
0.666667	0.333333	3
0.555556	0.388889	18
0.166667	0.666667	6
0	1	4
0	1	2
0.4	0.6	10
0.666667	0.333333	6
0.333333	0.555556	9
0	1	2
0.478261	0.478261	23
0.25	0.75	4
0.6	0.4	5
0.1875	0.8125	16
0.666667	0.333333	3
0	1	3
0.5	0.5	2
0	0	3
0.2	0.8	5
0.25	0.75	4
0	1	1
1	0	1
1	0	3
0.428571	0.571429	7
0.4	0.5	10
0	1	2
0.333333	0.333333	9
0	1	2
0.470588	0.529412	17
0.2	0.4	5
0	1	2
0	1	1
0	1	1
0	1	12
0.1875	0.75	16
0.4	0.6	10
0	1	3
0	0	1
0.125	0.875	8
0	1	1
0	1	1
0.448276	0.413793	29
0.5	0.5	2
0.375	0.5	8
0	1	5
0	1	3
0.6	0.4	5
0.666667	0.333333	9
0.333333	0.666667	9
0	1	3
0.3	0.6	10
1	0	3
0.3	0.7	10
0.428571	0.571429	7
0	0	1
0.75	0.25	4
0.4	0.6	5
0	1	1
0.5	0.5	6
0.333333	0.666667	3
0.25	0.5	4
0.4	0.6	5
0	1	2
0.0714286	0.928571	14
1	0	3
0.2	0.4	5
0.1	0	10
0.285714	0.571429	7
0.5	0.25	4
0.222222	0.777778	9
0.266667	0.733333	15
0.428571	0.571429	7
0.625	0.375	8
0.75	0.25	4
0.333333	0.666667	3
0	1	5
0	0.9	10
0.166667	0.666667	12
0.0666667	0.866667	45
0.285714	0.714286	7
0.363636	0.636364	11
0.25	0.75	4
0.75	0.25	4
0.125	0.625	8
0.375	0.625	8
0.75	0.25	4
0	0	10
0.833333	0.166667	6
0	1	7
0.8	0.2	10
0.75	0.25	4
0.333333	0.666667	6
0.4	0.4	5
0.444444	0.444444	9
0.3	0.6	10
0	0.6	10
0.4	0.4	5
0.356164	0.643836	73
0.210526	0.789474	19
0.5	0.5	8
0.444444	0.333333	9
0.166667	0.666667	12
0.5	0.5	10
0.1875	0.8125	16
0.666667	0.166667	6
0.666667	0.333333	6
0.3	0.6	10
0.777778	0.222222	9
0.4	0.4	5
0.25	0.5	4
0	1	2
0.47619	0.47619	21
0.317073	0.658537	41
0.666667	0.333333	3
0.428571	0.285714	7
0.25	0.642857	28
0.333333	0.666667	6
0.375	0.375	8
0.117647	0.705882	17
0.4	0.6	10
0.363636	0.636364	11
0.2	0.8	5
0.416667	0.5	12
0	1	5
0.222222	0.777778	9
0.5	0.5	8
0.4	0.4	10
0.142857	0.857143	7
0.166667	0.833333	6
0.5	0.5	10
0	1	3
0	1	6
0	1	6
0.6	0.4	5
0.333333	0.666667	3
0.5	0.25	4
0.333333	0.666667	6
0.166667	0.666667	12
0.555556	0.444444	9
0.25	0.75	12
0.25	0.75	8
0.16	0.72	25
0.571429	0.428571	7
0	0	1
0.2	0.6	5
0.6	0.4	5
0.363636	0.636364	11
0.583333	0.416667	12
0.3	0.7	10
0.444444	0.555556	9
0.272727	0.727273	22
0	0.5	2
0.333333	0.666667	9
0.5	0.5	10
0.444444	0.555556	9
0.333333	0.666667	9
0.333333	0.666667	3
0.444444	0.555556	9
0.214286	0.5	14
0	0.5	2
0.285714	0.714286	7
0	0.9	10
0.222222	0.722222	18
0	0.142857	7
0.6	0.333333	15
0.352941	0.647059	17
0	1	3
0.3	0.7	10
0.2	0.8	5
0.125	0.875	8
0.4	0.5	10
0.383838	0.585859	99
0.363636	0.363636	11
0	0.666667	6
0.4	0.6	5
0.333333	0.333333	3
0.285714	0.714286	14
0.2	0.8	5
0.5	0.5	6
0.521739	0.478261	23
0.375	0.625	8
0.5	0.5	18
0.2	0.6	5
0.333333	0.333333	3
0	0	9
0.666667	0.166667	6
0.363636	0.545455	11
0.166667	0.666667	6
0.888889	0.111111	9
0.4	0.6	5
0.166667	0.666667	6
0.5	0.5	2
1	0	1
0.181818	0.727273	11
0.333333	0.666667	3
0.567568	0.432432	37
0.3	0.5	10
0.230769	0.769231	13
0.375	0.5	8
0.75	0	12
0.444444	0.555556	9
0.25	0.642857	28
0.153846	0.692308	13
0.2	0.6	10
0.5	0.375	8
0.238095	0.571429	21
0.277778	0.722222	18
0.333333	0.333333	3
0.25	0.625	8
0.125	0.875	8
0.5	0.5	8
0.319149	0.595745	47
0	0	4
0.333333	0.333333	3
0.1	0.5	10
0.6	0.4	5
0.2	0.6	5
0.25	0.75	4
0.636364	0.363636	11
0	1	2
0.363636	0.454545	11
0.2	0.8	10
0.214286	0.785714	14
0	0.625	8
0.366667	0.633333	30
0	0	1
1	0	34
0.4	0.6	5
0.5	0.5	2
0	1	5
0.571429	0.428571	21
0.44	0.56	25
0.6	0.2	5
0.333333	0.5	6
0.363636	0.454545	11
0.6	0.333333	15
0.333333	0.5	6
0	0.888889	9
0.214286	0.714286	14
1	0	2
0.4	0.6	5
0.25	0.75	4
0.307692	0.615385	13
0	0.666667	3
0	1	11
0.0588235	0.941176	17
0.5	0.5	2
0	0.35	20
0	1	3
0.25	0.5	8
0.5	0.5	4
0.25	0.5	4
0.555556	0.444444	27
0.428571	0.571429	7
0.25	0.75	4
0.352941	0.647059	17
0.5	0.375	8
0.5625	0.4375	16
0.453608	0.546392	97
0.142857	0.857143	7
0.571429	0.428571	7
0.428571	0.428571	7
0.222222	0.777778	27
0.277778	0.611111	18
0.285714	0.428571	7
0.5	0	2
0.583333	0.333333	12
0.25	0.5	4
0.333333	0.583333	12
0.111111	0.888889	18
0.230769	0.538462	13
0.0666667	0.6	15
0.666667	0.333333	9
0.25	0.75	4
0	0.5	4
0.28	0.68	25
0.25	0.75	4
0.5	0.5	12
0.25	0.625	8
1	0	2
0	0.0714286	14
0.333333	0.666667	9
0.5	0.333333	6
0.222222	0.666667	9
0.5	0	2
0.307692	0.692308	13
0.428571	0.285714	7
0	0.785714	14
0.235294	0.764706	17
0.466667	0.533333	15
0.642857	0.357143	14
0.142857	0.785714	14
0.375	0.625	32
0.363636	0.545455	11
0.333333	0.666667	9
0.333333	0.555556	9
0.157895	0.789474	19
0.333333	0.5	12
0.5	0.375	8
0	0.166667	6
0	0.266667	15
0.333333	0.625	24
1	0	2
0.333333	0.333333	6
0.214286	0.785714	14
0.363636	0.454545	11
0.333333	0.555556	9
0.375	0.625	16
0.4	0.6	10
0.5	0.5	6
0.5	0.5	4
0.5	0.3	10
0.571429	0.142857	7
0.714286	0.285714	7
0.333333	0.6	15
0.833333	0.166667	6
0.5	0.5	6
0.631579	0.368421	19
0.142857	0.714286	7
0.818182	0.181818	11
0.388889	0.611111	18
0.2	0.6	5
0	0.833333	6
0.5	0	2
0.117647	0.882353	17
0.7	0.2	10
0	1	4
0.5	0.5	4
0.352941	0.647059	17
0	1	6
0.454545	0.545455	11
0.5	0.333333	6
0.125	0.875	8
0.333333	0.666667	6
0.3	0.6	10
0.833333	0.166667	6
0.2	0.6	10
1	0	2
0.4	0.4	5
0.666667	0.166667	6
0.125	0.875	8
0.357143	0.642857	14
0.5	0.5	4
0.6	0.4	5
0.214286	0.714286	14
0	0.8	15
0	1	3
0.3	0.7	10
0.4	0.6	10
0.5	0.5	6
0.333333	0.666667	9
0.454545	0.545455	11
0.333333	0.666667	6
0.277778	0.722222	18
0.285714	0.714286	7
0.545455	0.454545	11
0.3	0.7	20
0.666667	0.2	15
0.375	0.625	8
1	0	2
0	0.909091	11
0.2	0.8	5
1	0	4
0.571429	0.285714	7
0.625	0.375	8
0.410959	0.589041	73
0.15	0.8	20
0.368421	0.578947	19
0.153846	0.769231	39
0.0714286	0.785714	14
0.454545	0.363636	11
1	0	2
0.466667	0.466667	15
0.454545	0.545455	11
0.357143	0.428571	14
0.333333	0.666667	24
0.545455	0.454545	11
0.3	0.6	10
0.333333	0.4	15
0.307692	0.615385	13
0.461538	0.461538	13
0.333333	0.666667	6
0.230769	0.769231	13
0	0.9	10
0	1	1
0.192308	0.807692	26
0.583333	0.416667	12
0.315789	0.684211	19
0.142857	0.428571	14
0.857143	0.142857	7
0.515152	0.484848	33
0	1	2
0.333333	0.555556	27
0.242424	0.69697	33
0.125	0.875	8
0.0909091	0.909091	11
0.6	0.3	10
0.272727	0.681818	22
0.2	0.8	5
0	1	4
0.666667	0.333333	12
0.125	0.875	8
0.0909091	0.909091	11
0.538462	0.461538	13
0.857143	0.142857	7
0	1	3
0.6	0.4	5
0.307692	0.461538	13
0.3	0.2	10
0.285714	0.714286	14
0.4	0.6	5
0.4	0.4	10
0.666667	0	3
1	0	2
0.833333	0	6
0.4	0.6	10
0	0.030303	33
0.4	0.6	5
0.571429	0.428571	14
0.6	0.28	25
0	0.75	4
1	0	2
0.642857	0.357143	14
0.25	0.75	12
0	0.8	5
0.214286	0.571429	14
0.55814	0.44186	43
0.555556	0.444444	9
0.25	0.75	8
0.166667	0.833333	12
0.166667	0.833333	18
0.3	0.7	10
0.363636	0.636364	11
0.333333	0.666667	12
0.384615	0.538462	13
0.478261	0.478261	23
0.333333	0.666667	15
0.666667	0.333333	12
0.25	0.75	8
0.428571	0.571429	7
0.407407	0.518519	27
0.533333	0.466667	15
0.166667	0.722222	18
0	1	6
0.6	0.2	5
0.545455	0.454545	33
0.666667	0.166667	6
0.583333	0.416667	12
0.428571	0.571429	7
0.2	0.5	10
0.272727	0.636364	11
0.545455	0.454545	44
0.333333	0.666667	3
0.2	0.8	5
0.5	0.5	10
0.454545	0.545455	11
0	0.0645161	31
0.230769	0.153846	13
0.222222	0.722222	18
0.263158	0.684211	19
0	1	2
0.333333	0.666667	3
0.5	0.5	8
0.717949	0.282051	39
1	0	2
0.714286	0.285714	7
0.333333	0.666667	6
0.333333	0.666667	6
0.333333	0.666667	6
0.25	0.75	12
0.833333	0.166667	6
0.105263	0.684211	19
0.5	0.5	6
0.2	0.6	10
0.1875	0.8125	16
0.214286	0.785714	14
0.222222	0.666667	9
0.25	0.666667	12
1	0	9
0.714286	0.285714	7
0.222222	0.777778	9
0.5	0	2
0.25	0.75	8
0.4375	0.375	16
0.7	0.3	10
0.2	0	5
0.133333	0.733333	30
0.142857	0.714286	7
0.363636	0.636364	11
0.272727	0.545455	11
0.166667	0.666667	12
0.181818	0.636364	11
0.0769231	0.923077	13
0.555556	0.333333	9
0.5	0.5	10
0.75	0.25	8
0.428571	0.571429	7
0.25	0.75	4
0.2	0.6	5
0.277778	0.666667	18
0.25	0.166667	12
0.285714	0.571429	7
0.461538	0.538462	26
0.26087	0.73913	23
0.217391	0.652174	23
0.611111	0.333333	18
0.666667	0.333333	6
0.444444	0.555556	90
0.235294	0.705882	17
0.4	0.466667	15
0.3125	0.625	16
0.333333	0.666667	6
1	0	2
0.5	0.428571	14
0.4	0.6	5
0.333333	0.583333	12
0.75	0.25	16
0.5	0.5	2
0.5	0.333333	6
0.7	0.3	10
0.166667	0.833333	6
0.15	0.6	20
0.571429	0.428571	7
0.5	0.5	8
0.545455	0.272727	11
0.6	0.4	5
0.5	0.5	6
0	1	2
0.857143	0.142857	7
0.333333	0.533333	15
0.375	0.625	8
0.4	0.6	5
0	0	7
0.8125	0.1875	16
0.1	0.9	10
0.3	0.7	10
0.395349	0.604651	43
0.333333	0.666667	9
0.333333	0.166667	6
0.2	0.3	10
0.478261	0.26087	23
0.5	0.5	10
0.181818	0.818182	22
0.538462	0.461538	13
0.183908	0.804598	87
0	1	14
0.166667	0.833333	6
0.0833333	0.916667	12
0.363636	0.181818	11
0.222222	0.777778	9
1	0	2
0.230769	0.692308	26
0.272727	0.727273	11
0.1875	0.8125	16
0.222222	0.666667	9
0.15	0.75	20
0.166667	0.833333	6
0.375	0.625	8
0.166667	0.833333	6
0.285714	0.642857	14
0.333333	0.666667	3
0	1	2
0.172043	0.817204	93
0.277778	0.722222	18
0.857143	0.142857	7
0.307692	0.615385	13
0.5	0.375	8
0.222222	0.666667	9
0.526316	0.421053	19
0.588235	0.411765	17
0.571429	0.428571	7
0.142857	0.714286	7
0.55	0.45	20
0.375	0.625	8
0.555556	0.444444	9
0.181818	0.818182	11
0.428571	0.428571	7
0.272727	0.545455	11
0.153846	0.769231	13
0.125	0.875	8
0.333333	0.583333	12
0.875	0	8
0.125	0.875	16
0.285714	0.285714	7
0.428571	0.0714286	14
0.111111	0.888889	9
0.0714286	0.785714	14
1	0	2
0.136364	0.772727	22
0.529412	0.411765	17
0.222222	0.777778	9
0	0.375	8
0.727273	0.272727	11
0	1	5
0.571429	0.428571	7
0	0.333333	3
0.571429	0.428571	14
0.277778	0.722222	18
0.24	0.72	25
0.428571	0.571429	7
0.133333	0.8	15
0.555556	0.444444	9
0.222222	0.777778	18
0.25	0.375	8
0.357143	0.642857	14
0.391304	0.586957	46
0.0666667	0.8	15
0.470588	0.470588	17
0.555556	0.333333	9
0.388889	0.611111	18
0.75	0.25	4
0.368421	0.631579	19
0.272727	0.636364	11
0.181818	0.727273	11
0.166667	0.833333	6
0.347826	0.652174	23
0.352941	0.588235	17
0.487805	0.512195	41
0.25	0.75	12
0.307692	0.384615	13
0.126984	0.873016	63
0.216667	0.733333	60
0.5	0.5	6
0.125	0.875	16
0.411765	0.588235	17
0.153846	0.846154	13
0.625	0.375	8
0.416667	0.583333	12
1	0	2
0.6	0.4	10
0.181818	0.818182	11
0.5	0.5	8
0.266667	0.733333	15
0.0769231	0.923077	13
0.25	0.55	20
0.5	0.375	8
0.222222	0.777778	18
0.363636	0.636364	22
0.544444	0.444444	90
0.28	0.72	25
0.285714	0.571429	7
0.5	0.5	12
0.333333	0.666667	15
0.833333	0.166667	6
0.75	0.25	8
0.272727	0.727273	11
0.181818	0.727273	11
0.5	0.5	20
0.571429	0.428571	7
0.153846	0.846154	13
1	0	4
0.5	0.25	4
0.533333	0.466667	15
0.5	0.375	8
0.153846	0.846154	13
0.5	0.5	6
0.3	0.1	10
0	1	2
0.333333	0.666667	3
0.285714	0.571429	7
0.272727	0.636364	11
0	1	3
0.666667	0.333333	9
0.153846	0.846154	13
0.1	0.9	10
0.266667	0.666667	15
0.125	0.75	8
0.166667	0.833333	12
0.384615	0.461538	13
0.222222	0.703704	81
0.25	0.5	8
0.571429	0.428571	7
0.2	0.8	10
0.272727	0.727273	11
0.3	0.7	10
0.2	0.6	5
0.131148	0.868852	61
0.5	0.5	2
0	1	2
0.133333	0.8	15
0.365854	0.585366	41
0	0.875	8
0.378378	0.594595	37
0.25	0.75	8
0.4	0.6	15
0.315789	0.684211	19
0.5	0.5	10
0.222222	0.777778	9
0.25	0.708333	24
0.62963	0.333333	27
0.333333	0.666667	3
0	1	2
0.142857	0.857143	7
0.217391	0.73913	23
0	0.8	5
0.233333	0.7	30
0.181818	0.818182	11
0.121212	0.863636	66
0	1	5
0.392857	0.607143	28
0.2	0.8	5
0	0.7	10
0.5	0.5	4
0	1	13
0.111111	0.777778	9
0	0.666667	6
0.428571	0.571429	7
0.42029	0.565217	69
0.533333	0.466667	15
0.0714286	0.857143	14
0.428571	0.571429	14
0.2	0.8	15
0.4	0.5	10
0.666667	0.333333	12
0.222222	0.777778	9
1	0	5
0.3125	0.6875	16
0.425	0.5	40
0.0714286	0.857143	14
0.4	0.4	5
0.166667	0.833333	6
0.666667	0.333333	3
0.416667	0.555556	36
0.444444	0.555556	9
0.235294	0.705882	17
0	1	18
0.444444	0.555556	9
0.4	0.5	10
0.571429	0.428571	7
0.722222	0.277778	18
0.26	0.72	50
0.571429	0.428571	7
0.45	0.4	20
0	1	2
0.428571	0.571429	7
0.428571	0.5	14
0.8	0.2	10
0.333333	0.666667	6
0.230769	0.769231	13
1	0	8
0.25	0.75	36
0.304348	0.695652	23
0.529412	0.411765	17
1	0	2
0.4	0.6	5
0.25	0.75	28
0.4	0.4	10
0.666667	0.333333	12
0.2	0.4	5
0.109375	0.796875	64
0.409091	0.363636	22
0.333333	0.666667	9
0.48	0.48	25
0.407407	0.481481	27
0.2	0.8	10
0.404762	0.583333	84
0.464286	0.392857	28
0.411765	0.588235	17
0.571429	0.285714	7
0.4	0.6	15
0.222222	0.740741	27
0.6	0.4	5
0.416667	0.583333	12
0.411765	0.588235	17
0	0.6	5
0.6	0.2	5
0.181818	0.727273	11
0.5	0.5	4
0.333333	0.666667	3
0.285714	0.571429	7
0.117647	0.882353	17
0.6	0.4	5
0.222222	0.666667	9
0.666667	0.333333	3
0.568182	0.420455	88
0.0909091	0.909091	11
0.666667	0.333333	9
0	0	1
0.298701	0.636364	77
0.411765	0.588235	17
0.625	0.25	8
0.162791	0.651163	43
0.5	0.5	2
0.111111	0.888889	9
0	1	2
0.761905	0.238095	21
0.142857	0.857143	14
0	1	1
0.454545	0.5	22
0.714286	0.285714	7
0.222222	0.777778	9
0.352941	0.647059	17
0.777778	0.222222	9
0	1	1
0.5	0.416667	12
0.230769	0.692308	13
0.384615	0.615385	65
0.538462	0.461538	13
0.111111	0.666667	9
0.352941	0.588235	17
0.444444	0.518519	27
0.470588	0.529412	17
0.428571	0.571429	14
0.30303	0.666667	33
0.2	0.6	15
0	1	2
0.25	0.75	4
0.416667	0.583333	12
0.307692	0.692308	13
0.125	0.875	8
0.315789	0.657895	38
0.333333	0.583333	12
0.535714	0.357143	28
0.692308	0.307692	13
0.181818	0.727273	11
0.666667	0.333333	3
0.1875	0.8125	16
0.571429	0.285714	7
0.0555556	0.833333	18
0.230769	0.615385	13
0.230769	0.692308	13
0.75	0.25	4
0.291667	0.708333	24
0.230769	0.307692	13
0.666667	0.333333	6
0.3125	0.645833	48
0.185185	0.777778	27
0.125	0.875	8
0.272727	0.727273	11
0.185185	0.740741	27
0.047619	0.809524	42
0.159091	0.840909	44
0.227273	0.681818	22
0.45	0.55	20
0.402778	0.597222	72
0	1	1
0	1	1
0.5	0.5	2
0	1	1
0.25	0.5	4
0.3	0.6	10
0.214286	0.714286	14
0.454545	0.545455	11
0.25	0.75	4
0.5	0.5	8
0	0.909091	22
0.454545	0.545455	11
0.75	0	8
0.666667	0.166667	6
0.75	0.25	4
0.666667	0.333333	3
1	0	4
0.555556	0.444444	9
0	1	1
0.214286	0.571429	14
0.5	0.5	10
0.285714	0.714286	7
0.166667	0.833333	12
0.272727	0.727273	11
0.25	0.75	8
0	0.666667	6
0.5	0.5	2
0.571429	0.285714	7
0.571429	0.428571	7
0.272727	0.363636	11
0.142857	0.857143	7
0.333333	0.666667	12
0.166667	0.833333	6
0.25	0.75	8
0	1	6
0	0.25	4
0.111111	0.888889	9
0.666667	0.333333	6
0.176471	0.823529	17
0.2	0.8	10
0.181818	0.818182	11
0.25	0.75	8
0.125	0.875	8
0.5	0.5	6
0.25	0	4
0.0769231	0.923077	13
0.142857	0.714286	7
0.2	0.8	5
0.333333	0.666667	6
0.333333	0.666667	3
0	1	7
0.25	0.75	4
0	1	6
0.111111	0.888889	9
0.5	0.5	6
0.222222	0.666667	9
0.0909091	0.909091	11
0.2	0.6	5
0	0.9	10
0.4	0.6	10
0.272727	0.727273	11
0.235294	0.705882	17
0.588235	0.411765	17
0.4	0.6	10
0.25	0.75	8
0.142857	0.857143	7
0	0.666667	3
0.0833333	0.916667	12
0.2	0.8	10
0.666667	0.333333	6
0.375	0.625	8
0.363636	0.636364	11
0.2	0.8	5
0.375	0.625	8
0.333333	0.666667	6
0.444444	0.555556	9
0.2	0.8	5
0.285714	0.714286	7
0.25	0.75	12
0.166667	0.833333	6
0.4	0.6	5
0.166667	0.833333	6
0.166667	0.833333	6
0	0.666667	3
0.166667	0.833333	6
0.2	0.6	5
0.571429	0.428571	7
0.5	0.5	4
0.142857	0.857143	7
0	0.875	8
0.5	0.5	8
0.235294	0.705882	17
0.294118	0.705882	17
0	0.888889	9
0.25	0.75	8
0.0833333	0.916667	12
0.166667	0.833333	6
0.5	0.5	2
0.4	0.6	5
0.333333	0.666667	3
0.5	0.166667	6
0.222222	0.666667	9
0.142857	0.857143	7
0.5	0.5	8
0.5	0.5	4
0.375	0.625	8
0.25	0.666667	12
0.5	0.5	8
0.4	0.2	5
0	1	14
0	1	6
0.111111	0.888889	9
0.0769231	0.923077	13
0	1	3
0.0714286	0.857143	14
0.166667	0.833333	12
0.142857	0.142857	7
0	1	6
0.5	0.5	8
0.416667	0.416667	12
0	0.875	8
0.25	0.75	12
0.3	0.6	10
0.2	0.8	10
0.454545	0.454545	11
0.111111	0.888889	9
0.333333	0.666667	6
0.428571	0.571429	7
0.272727	0.727273	11
0.111111	0.777778	9
0.6	0.4	10
0.3	0.7	10
0	0.888889	9
0.1	0.9	10
0.0909091	0.818182	11
0.142857	0.857143	7
0.4	0.6	5
0.166667	0.833333	6
0.333333	0.666667	6
0.6	0.4	5
0.333333	0.583333	12
0.363636	0.454545	11
0.222222	0.777778	9
0	0.6	5
0	1	3
0	0.888889	9
0.142857	0.571429	7
0.222222	0.666667	9
0.3	0.7	10
0	1	5
0.333333	0.666667	3
0.285714	0.714286	7
0.111111	0.888889	9
0.352941	0.411765	17
0.375	0.625	8
0.428571	0.571429	7
0.571429	0.428571	7
0	1	8
0	1	9
0.25	0.75	8
0.1	0.9	10
0.333333	0.666667	9
0	0.916667	12
0.5	0.5	10
0	1	4
0.666667	0.333333	6
0.333333	0.5	6
0.166667	0.833333	6
0.25	0.583333	12
0.142857	0.714286	7
0.285714	0.714286	7
0.25	0.625	8
0.666667	0.333333	3
0.125	0.875	8
0.142857	0.857143	7
0.166667	0.833333	6
0.384615	0.538462	13
0	0.875	8
0	1	4
1	0	1
0.428571	0.571429	7
0.125	0.75	8
0.666667	0.333333	3
0.2	0.8	5
0.25	0.75	4
0.25	0.75	8
0.0909091	0.909091	11
0.111111	0.555556	9
0.428571	0.571429	7
0.3	0.5	10
0.571429	0.285714	7
0.375	0.625	8
0	1	3
0.166667	0.666667	6
0.25	0.75	8
0.2	0.8	5
0.222222	0.666667	9
0.5	0.5	6
0	1	4
0	0.875	8
0.125	0.75	8
0.666667	0.333333	9
0.333333	0.666667	3
0.444444	0.555556	9
0.4	0.6	5
0.1	0.9	10
0.25	0.75	8
0.5	0.375	8
0.285714	0.714286	7
0	1	7
0.833333	0.166667	6
0.75	0.25	8
0.625	0.375	8
0.1	0.8	10
0.3125	0.5	16
0.142857	0.857143	7
0.2	0.8	5
0	0.875	8
0.5	0.375	8
0.133333	0.866667	15
0.571429	0.142857	7
0.2	0.6	5
0	0	1
0.25	0.625	8
0	1	3
0	1	4
0.5	0.5	2
0.2	0.8	5
0.142857	0.857143	14
0.142857	0.857143	7
0.333333	0.666667	6
0	0.666667	3
0.166667	0.833333	12
0.2	0.8	5
0.0833333	0.916667	12
0.333333	0.6	15
0.428571	0.285714	7
0.25	0.25	8
0.25	0.75	4
0.333333	0.5	6
0	0.6	5
0.25	0.75	4
0.125	0.875	8
0.25	0.75	4
0	1	6
0.25	0.75	4
0.333333	0.666667	6
0.181818	0.727273	11
0.2	0.8	10
0.5	0.5	2
0.428571	0.571429	7
0	1	8
0.142857	0.857143	7
0	0.666667	3
0.166667	0.833333	6
0.166667	0.833333	12
0.125	0.875	8
0.142857	0.571429	7
0.4	0.4	5
0.285714	0.714286	7
0.375	0.625	8
0.333333	0.666667	9
0.166667	0.666667	6
0.1	0.8	10
0.25	0.75	4
0	0.75	4
0	0.8	5
0	1	4
0.2	0.8	10
0.5	0.375	8
0.142857	0.857143	7
0	0	1
0	1	1
0.2	0.8	5
0.333333	0.333333	3
1	0	1
0.333333	0.666667	9
0	1	5
0.142857	0.857143	7
0	1	1
0.375	0.375	8
0.2	0.8	5
0.75	0.25	4
0.166667	0.833333	6
0.25	0.75	4
0.166667	0.833333	6
0.142857	0.857143	7
0	0.75	4
0.2	0.8	5
0	1	5
0.181818	0.636364	11
0	0.857143	7
0.25	0.75	8
0.166667	0.666667	6
0.2	0.8	10
0.285714	0.714286	7
0.2	0.6	5
0.5	0.375	8
0.666667	0.333333	3
0.142857	0.857143	7
0.111111	0.777778	9
0.25	0.75	8
0	0.875	8
0	0.8	5
0.5	0.5	4
0.285714	0.571429	7
0.333333	0.666667	6
0	1	1
0	1	3
0	0.9	10
0.2	0.8	5
0.2	0.7	10
0.4	0.6	5
0.571429	0.428571	7
0.166667	0.833333	12
0.166667	0.833333	6
0.333333	0.555556	9
0.166667	0.833333	6
0.8	0.2	5
0.25	0.75	8
0.2	0.8	10
0.333333	0.666667	6
0.333333	0.666667	6
0.125	0.875	8
0.4	0.2	5
0	1	6
0	1	7
0.1	0.9	10
0.285714	0.714286	7
0.4	0.4	5
0.588235	0.411765	17
0.333333	0.5	6
0.4	0.2	10
0.571429	0.428571	14
0.5	0.375	8
0.5	0.333333	6
0.4	0.6	5
0.5	0.5	8
0.666667	0.333333	9
0.125	0.75	8
0.5	0.375	8
0.333333	0.666667	3
0.25	0.75	4
0.666667	0.333333	3
0.222222	0.555556	9
0.25	0.666667	12
0.444444	0.555556	9
0.222222	0.777778	9
0.2	0.8	5
0.428571	0.142857	7
0.4	0.6	5
0.416667	0.416667	12
0.142857	0.857143	7
0.5	0.5	6
0.2	0.7	10
0.25	0.75	8
0.666667	0.333333	3
0.333333	0.666667	6
0.285714	0.714286	14
0	0	1
0.8	0	5
0.333333	0.666667	6
0.2	0.6	5
0.444444	0.555556	9
0.4	0.6	5
0.25	0.75	4
0	0.8	5
0	1	7
0.2	0.8	5
0	1	3
0.4	0.6	5
0.625	0.375	8
0.4	0.5	10
0.2	0.8	5
0.333333	0.5	6
0.2	0.8	10
0.428571	0.571429	14
0.25	0.625	8
0.5	0.5	8
0	0	1
0.5	0.5	6
0.375	0.5	8
0.272727	0.727273	11
0.142857	0.857143	7
0.142857	0.714286	7
0.166667	0.833333	6
0.25	0.75	12
0.416667	0.583333	12
0.454545	0.545455	11
0.333333	0.666667	12
0	0.8	5
0.6	0.4	10
0.2	0.8	10
0.666667	0.166667	6
0.461538	0.538462	13
0.571429	0.428571	7
0.857143	0.142857	7
0.0833333	0.833333	12
0.444444	0.555556	9
0.333333	0.666667	9
0.125	0.875	8
0.125	0.875	8
0.2	0.7	10
0.285714	0.714286	7
0.7	0.3	10
0.333333	0.666667	6
0.181818	0.818182	11
0.0833333	0.833333	12
0.285714	0.714286	7
0.333333	0.666667	6
0.75	0.25	8
0.25	0.75	4
0.7	0.3	10
0.571429	0.285714	7
0.416667	0.583333	12
0.166667	0.833333	6
0.2	0.6	5
0	0.714286	7
0.222222	0.777778	9
0	0.857143	7
0.285714	0.571429	7
0.5	0.5	6
0.5	0.333333	6
0.125	0.75	8
0.7	0.3	10
0.285714	0.714286	7
0.6	0.4	5
0	0.75	4
0.2	0.6	5
0.4	0.2	5
0.25	0.75	4
0	1	5
0.333333	0.666667	9
0.7	0.3	10
0.222222	0.666667	9
0.375	0.5	8
0.142857	0.857143	7
0	0.9	10
1	0	2
0.375	0.5	8
0	1	7
0.111111	0.777778	9
0.5	0	2
0.25	0.75	4
0.416667	0.5	12
0.333333	0.666667	6
0.2	0.8	5
0.25	0.75	4
0	1	6
0.5	0.5	4
0.444444	0.222222	9
0	1	3
0.25	0.625	8
0.125	0.875	8
0.333333	0.666667	6
0.166667	0.833333	6
0.4	0.5	10
0	1	4
0.666667	0.333333	3
0.333333	0.444444	9
0	1	1
0	1	3
0.2	0.8	5
0.166667	0.833333	6
0.428571	0.285714	7
0.6	0.4	5
0.2	0.6	5
0.333333	0.333333	6
0.428571	0.571429	7
0.125	0.5	8
0.333333	0.666667	6
0.75	0.25	8
0.571429	0.428571	7
0.5	0.5	6
0.125	0.75	8
0.25	0.625	8
0.4	0.6	5
0.555556	0.444444	9
0.2	0.8	5
0.25	0.666667	12
0	0.5	4
0.833333	0.166667	6
0.222222	0.777778	9
0	1	6
0.5	0.5	10
0	0.4	5
0.25	0	4
0.25	0.625	8
0.8	0.2	5
0	1	5
0.333333	0.666667	9
0	0.8	5
0.444444	0.444444	9
0.142857	0.714286	7
0.125	0.875	8
0	1	5
0.4	0.6	5
0.333333	0.666667	3
0	1	3
0.3	0.6	10
0.25	0.75	8
0	1	9
0	1	3
0.125	0.875	8
0	1	2
0	1	8
0.333333	0.666667	6
0.444444	0.555556	9
0.142857	0.714286	7
0.142857	0.857143	7
0.166667	0.833333	6
0.444444	0.444444	9
0.5	0	2
0.5	0.25	4
0.333333	0.666667	3
0	1	1
0.166667	0.666667	6
0.285714	0.714286	7
0.230769	0.615385	13
0	1	3
0.333333	0.666667	6
0.428571	0.571429	7
0.111111	0.777778	9
0.333333	0.666667	9
1	0	2
0.4	0.6	5
0	1	2
0.4	0.6	5
0	1	2
0	1	6
0.333333	0.666667	6
0.125	0.875	8
0.2	0.8	5
0.375	0.625	16
0.1	0.8	10
0	1	5
0.166667	0.666667	6
0.666667	0.333333	6
0.111111	0.888889	9
0	0.75	4
0	1	3
0.0769231	0.923077	13
0	1	6
0.1	0.9	10
0.181818	0.818182	11
0.166667	0.666667	6
0.25	0.583333	12
0.166667	0.833333	6
0.2	0.8	5
0	1	5
0.666667	0.333333	6
0.2	0.8	5
0	1	4
0.285714	0.714286	7
0	1	5
0.454545	0.545455	11
0.666667	0.333333	6
0.5	0.5	4
0.333333	0.555556	9
0.166667	0.833333	6
0.5	0.5	6
0.333333	0.583333	12
0.4	0.6	5
0.125	0.875	8
0.181818	0.636364	11
0.571429	0.428571	7
0.4	0.6	5
0.25	0.75	4
0.166667	0.333333	6
0	1	5
0.125	0.875	8
0.4	0.6	10
0	1	4
0.142857	0.857143	7
0	1	5
0.1	0.9	10
0	0.833333	6
0.4	0.6	5
0	0.909091	11
0.285714	0.714286	7
0	0.833333	6
0.166667	0.666667	6
0	0.8	5
0.125	0.75	8
0.25	0.75	12
0.166667	0.833333	12
0	1	6
0.384615	0.615385	13
0	1	4
0.285714	0.571429	7
0.111111	0.666667	9
0	0.75	8
0	0.875	8
0	0.5	2
0.25	0.5	8
0.333333	0.666667	3
0.25	0.75	8
0	1	5
0.25	0.75	8
0.545455	0.363636	11
0.285714	0.571429	7
0.2	0.8	5
0	0.857143	7
0	0.666667	3
0.333333	0.333333	6
0.333333	0.666667	6
0.25	0.5	4
0.25	0.625	8
0	0.666667	6
0	1	7
0.25	0.75	8
0.25	0.75	8
0.384615	0.538462	13
0	1	5
0.571429	0.285714	7
0.333333	0.666667	6
0.166667	0.833333	6
0.571429	0.428571	7
0.153846	0.846154	13
0.333333	0.666667	6
0	1	2
0.285714	0.571429	7
0.4	0.4	5
0	0.875	8
0	0.5	4
0.666667	0	3
0.2	0.8	5
0.428571	0.571429	7
0	1	5
0	0.8	5
0.2	0.8	5
0.125	0.875	8
0.285714	0.714286	7
0.25	0.75	8
0.285714	0.714286	7
0.25	0.75	4
0.125	0.875	8
0.235294	0.705882	17
0.428571	0.571429	7
0.5	0.5	2
0.461538	0.538462	13
0.4	0.6	10
0.3	0.6	10
0.285714	0.714286	7
0.2	0.8	25
0.5	0.5	8
0.181818	0.818182	11
0.333333	0.666667	9
0.1	0.8	10
0	0.916667	12
0	1	3
0.3	0.7	10
0.25	0.5	4
0.25	0.75	12
0.285714	0.428571	7
0.0769231	0.923077	13
0.454545	0.545455	11
0.428571	0.428571	7
0.3	0.6	10
0.133333	0.8	15
0.666667	0.333333	3
0.333333	0.666667	6
0.333333	0.666667	6
0.5	0.5	6
0.111111	0.888889	9
0	1	9
0.3	0.6	10
0.181818	0.818182	11
0	1	3
0.375	0.625	8
0.125	0.875	8
0.6	0.2	5
0.125	0.875	8
0.142857	0.857143	7
0.166667	0.833333	6
0.285714	0.714286	7
0.25	0.75	4
0.333333	0.666667	6
0.0769231	0.923077	13
0.6	0.4	5
0.307692	0.615385	13
0.666667	0.333333	3
0.333333	0.5	6
0.25	0.583333	12
0.363636	0.636364	11
0.4	0.6	10
0.4	0.6	5
0	1	7
0.285714	0.571429	7
0.5	0.5	6
0.8	0.2	5
0.375	0.25	8
0.5	0.5	4
0.25	0.75	4
0.166667	0.666667	6
0.25	0.75	4
0.25	0.75	4
0.5	0.5	4
0.214286	0.714286	14
0.5	0.375	8
0.5	0.375	8
0.285714	0.714286	7
0.333333	0.666667	3
0.2	0.8	5
0.285714	0.714286	7
0	1	9
0.142857	0.714286	7
0.222222	0.777778	9
0.2	0.6	5
0.666667	0.166667	6
0.222222	0.666667	9
0	1	2
0.666667	0.333333	3
0.2	0.8	5
0.5	0.25	4
0.333333	0.666667	6
0.333333	0.5	6
0.25	0.75	8
0.333333	0.666667	9
0.277778	0.722222	18
0.3	0.7	10
0.285714	0.571429	7
0.2	0.6	5
0.333333	0.666667	6
0.75	0	4
0.333333	0.666667	3
0.25	0.625	8
0.375	0.625	8
0.333333	0.333333	3
0.25	0.75	4
0	1	3
0.285714	0.714286	7
0	1	3
0.5	0.5	6
0.5	0.25	4
0.25	0.75	4
0.0769231	0.923077	13
0.222222	0.777778	9
0	1	5
0.25	0.75	4
0	0.888889	9
0.3	0.7	10
0.2	0.5	10
0.2	0.6	10
0.375	0.5	8
0	0.333333	3
0.25	0	4
0	0.4	5
0.25	0.75	4
0.333333	0.666667	6
0	1	6
0.333333	0.666667	6
0.25	0.625	8
0	1	3
0.111111	0.888889	9
0.416667	0.583333	12
0.666667	0.333333	3
0.4	0.6	5
0.230769	0.615385	13
0	0.8	5
0.555556	0.444444	9
0	1	7
0	1	6
0.428571	0.571429	7
0.2	0.8	5
0.5	0.5	6
0	0.857143	7
0.333333	0.666667	9
0	1	4
0.333333	0.583333	12
0.428571	0.571429	7
0.0625	0.9375	16
0.181818	0.818182	11
0.214286	0.642857	14
0.272727	0.636364	11
0.4	0.6	5
0.25	0.75	8
0.2	0.6	10
0.666667	0.333333	6
0.5	0.5	4
0.125	0.75	8
0.333333	0.666667	6
0.125	0.875	8
0.3	0.7	10
0.5	0.25	4
0.25	0.75	4
0.333333	0.666667	3
0.181818	0.636364	11
0	0.857143	7
0.285714	0.714286	7
0.5	0.5	8
0.333333	0.666667	6
0.2	0.6	5
0.333333	0.5	6
0.285714	0.571429	7
0.333333	0.5	12
0	0.833333	6
0.142857	0.285714	7
0.166667	0.666667	12
0.363636	0.545455	11
0.272727	0.636364	11
0.416667	0.5	12
0.153846	0.769231	13
0.583333	0.416667	12
0.416667	0.583333	12
0.357143	0.642857	14
0.1	0.9	10
0.4	0.6	15
0.272727	0.727273	11
0.5	0.5	12
0.333333	0.444444	9
0.333333	0.555556	9
0.166667	0.833333	6
0.428571	0.571429	7
0.333333	0.5	6
0.333333	0.666667	15
0	1	11
0.333333	0.5	6
0.25	0.75	8
0	0.8	5
0	1	5
0.5	0.5	8
0.333333	0.666667	3
0.333333	0.666667	9
0.375	0.625	8
0	1	3
0	1	4
0.125	0.875	8
0.307692	0.692308	13
0.363636	0.636364	11
0.307692	0.615385	13
0.583333	0.416667	12
0.7	0.3	10
0.25	0.75	8
0.166667	0.666667	12
0.285714	0.714286	7
0.277778	0.722222	18
0.125	0.875	8
0.142857	0.857143	7
0	1	6
0	0.777778	9
0.285714	0.714286	7
0.142857	0.857143	7
0	0.4	5
0.4	0.4	5
0.125	0.625	8
0	1	7
0.363636	0.636364	11
0.272727	0.727273	11
0.428571	0.571429	7
0.4	0.6	5
0.363636	0.636364	11
0.5	0.5	4
0.5	0.5	8
0.181818	0.727273	11
0.333333	0.5	6
0.4	0.4	5
0.545455	0.454545	11
0.4	0.6	5
0.363636	0.454545	11
0.333333	0.666667	6
0.166667	0.833333	6
0.142857	0.857143	7
0.142857	0.857143	7
0.2	0.8	5
0.428571	0.428571	7
0	1	5
0.111111	0.888889	9
0.285714	0.571429	7
1	0	1
0.166667	0.833333	12
0.272727	0.727273	11
0	1	6
0.2	0	5
0	1	3
0	0.875	8
0.222222	0.666667	9
0.25	0.75	8
0.428571	0.571429	7
0.285714	0.714286	7
0	1	8
0.333333	0.666667	6
0.75	0.25	4
0	1	7
0.2	0.6	5
0.4	0.6	10
0	1	9
0.333333	0.666667	6
0.5	0.5	2
0.142857	0.857143	7
0.285714	0.714286	7
0.2	0.8	5
0.8	0.2	5
0.555556	0.444444	9
0.666667	0.333333	6
0	0.666667	3
0	1	5
0.125	0.875	8
0.25	0.75	4
0	1	2
0.333333	0.333333	3
0.454545	0.454545	11
0.2	0.7	10
0.25	0.75	4
0.307692	0.692308	13
0	1	5
0.285714	0.714286	7
0.2	0.8	5
0.153846	0.692308	13
0.4	0.6	5
0.375	0.625	8
0.166667	0.833333	6
0.285714	0.571429	7
0.7	0.3	10
0.375	0.5	8
0	1	5
0.2	0.6	5
0.5	0.5	6
0.666667	0.333333	3
0.25	0.75	4
0.142857	0.714286	7
0.272727	0.636364	11
0.777778	0.222222	9
0.2	0.6	5
0.25	0.75	4
0.222222	0.666667	9
0.2	0.8	5
0.6	0.4	5
0.25	0.75	12
0.285714	0.714286	7
0.375	0.625	8
0.25	0.625	8
0.333333	0.666667	6
0.272727	0.727273	11
0.142857	0.714286	7
0	0.75	4
0.5	0.5	8
0.25	0.75	4
0	1	7
0.25	0.75	4
0.285714	0.428571	7
0.166667	0.5	6
0.666667	0.333333	6
0.4	0.6	5
0.625	0.375	8
0	0.666667	3
0.25	0.75	4
0.5	0.5	6
0.285714	0.714286	7
0.375	0.5	8
0.4	0.6	5
0.2	0.8	5
0.8	0.2	5
0.6	0.4	5
0.333333	0.666667	6
0.428571	0.571429	7
0.384615	0.615385	13
0	1	2
0	1	2
0.333333	0.5	6
0.3	0.7	10
0.333333	0.666667	3
0.285714	0.714286	7
0.8	0.2	5
0.166667	0.833333	6
0.142857	0.857143	7
0.222222	0.777778	9
0.363636	0.545455	11
0	1	5
0	1	4
0.4	0.2	5
0.166667	0.833333	6
0.3	0.5	10
0.25	0.75	4
0.25	0.5	4
0.428571	0.428571	7
0.25	0.75	4
0	0.8	5
0.285714	0.714286	7
0.333333	0.5	6
0	1	3
0.5	0.5	8
0.125	0.75	8
0	1	4
0.333333	0.5	6
0	1	3
0	1	4
0.5	0.5	6
0.166667	0.833333	6
0.4	0.6	10
0.142857	0.857143	7
0.25	0.75	8
0.5	0.25	4
0.166667	0.833333	6
0.1	0.5	10
0.571429	0.428571	7
0.125	0.75	8
0.2	0.8	5
0	1	5
0.142857	0.714286	7
0.333333	0.666667	9
0	0.75	4
0.3	0.7	10
0.625	0.375	8
0.571429	0.428571	7
0.666667	0.166667	6
0.153846	0.846154	13
0.166667	0.833333	12
0.166667	0.833333	6
0.375	0.625	16
0.166667	0.75	12
0.0714286	0.857143	14
0.5	0.5	10
0.384615	0.615385	13
0	1	6
0.571429	0.285714	7
0.375	0.5625	16
0.25	0.7	20
0.5	0.5	8
0.272727	0.727273	11
0.333333	0.555556	9
0	1	7
0	1	5
0.272727	0.636364	11
0.4	0.6	10
0.142857	0.857143	7
0	1	4
0.5	0.5	8
0.333333	0.666667	3
0	1	5
0.363636	0.454545	11
0.2	0.8	5
0	1	5
0.375	0.625	8
0.4	0.6	5
0.5	0.5	10
0.5	0.25	4
0.6	0.4	10
0	1	1
0.6	0.4	5
0.0769231	0.769231	13
0.5	0.5	8
0	1	8
0.222222	0.777778	9
0.25	0.75	4
0.5	0.5	8
0.125	0.75	8
0	1	3
0.142857	0.428571	7
0.142857	0.857143	7
0.416667	0.583333	12
0.2	0.8	5
0.3	0.7	10
0.4	0.5	10
1	0	1
0.333333	0.666667	6
0.5	0.25	4
0.5	0.5	10
0.333333	0.666667	6
0.727273	0.272727	11
0.666667	0.333333	6
0.142857	0.428571	7
0.333333	0.666667	6
0.6	0.4	5
0.8	0.2	5
0.166667	0.833333	6
0.285714	0.428571	7
0.666667	0.333333	6
0.142857	0.857143	7
0	0.666667	3
0.5	0.25	4
0.222222	0.777778	9
0.6	0.4	5
0.222222	0.777778	9
0.272727	0.545455	11
0.6	0.4	5
0	0	1
0.333333	0.666667	6
0.5	0.375	8
0.666667	0	3
0.2	0.6	5
0.166667	0.833333	12
0.714286	0.285714	7
0.571429	0.285714	7
0.4	0.4	5
0.285714	0.428571	7
0.7	0.3	10
0.333333	0.666667	6
0.428571	0.571429	7
0.333333	0.444444	9
0.5	0.25	4
0.333333	0.333333	6
0	1	3
0.285714	0.714286	7
0	1	3
0	1	2
0.75	0.25	4
0.25	0.75	4
0.3	0.4	10
0	0.75	4
0.4	0.6	10
0.3	0.7	10
0.333333	0.333333	3
0.333333	0.666667	15
0	0.833333	6
0.166667	0.75	12
0.6	0.2	5
0.142857	0.785714	14
0	1	6
0.5	0.5	2
0.714286	0.285714	7
0.333333	0.666667	6
0.142857	0.857143	7
0.444444	0.555556	9
0.142857	0.428571	7
0.333333	0.666667	6
0.333333	0.666667	9
0.2	0.6	5
0	1	4
0	1	10
0.111111	0.666667	9
0.5	0.5	2
0	1	4
0	0.833333	6
0.142857	0.857143	7
0.4	0.6	5
0.25	0.5	4
0.666667	0.333333	3
0.285714	0.571429	7
0	0.333333	3
0.555556	0.333333	9
0.375	0.625	8
0.214286	0.785714	14
0.285714	0.714286	7
0	1	4
0.5	0.5	6
0.285714	0.714286	7
0.285714	0.714286	7
0.8	0.2	5
0.166667	0.833333	6
0.333333	0.666667	3
0.5	0.333333	6
0.1	0.9	10
0.25	0.5	4
0.5	0	2
0.25	0.75	4
0.4	0.6	10
0.375	0.5	8
0	0.666667	3
0.0833333	0.666667	12
0.166667	0.666667	12
0.2	0.8	5
0.133333	0.866667	15
0.166667	0.5	6
0	1	6
0.125	0.75	8
0.384615	0.615385	13
0.333333	0.5	6
0.5	0.333333	6
0.0909091	0.818182	11
0	0.833333	6
0.25	0.75	4
0	0.777778	9
0	1	5
0	0.714286	7
0	0.75	4
0.5	0.5	8
0.75	0.25	4
0.1	0.8	10
0.375	0.625	8
0	1	3
0.571429	0.428571	7
0	1	3
0.333333	0.666667	6
0.2	0.4	5
0.2	0.6	5
0.6	0.4	5
0.5	0.5	4
0	1	5
0.2	0.8	5
0.375	0.5	8
0.428571	0.428571	7
0	0.5	2
0.25	0.5	8
0.125	0.875	8
0.333333	0.666667	6
0.375	0.5	8
0	1	4
0	1	4
0	1	7
0.6	0.4	5
0	1	3
0.428571	0.571429	7
0	1	3
0.375	0.625	8
0.666667	0.166667	6
0.272727	0.636364	11
0.5	0.5	6
0	0.8	5
0	0.833333	6
0.2	0.2	5
0	0.9	10
0	1	7
0	1	8
0.153846	0.769231	13
0.375	0.625	8
0.2	0.8	10
0.333333	0.666667	9
0.25	0.666667	12
0.285714	0.714286	7
0	1	10
0.125	0.875	8
0.5	0.5	6
0	1	3
0.333333	0.666667	12
0.25	0.75	8
0	1	7
0.25	0.75	8
0.444444	0.555556	9
0	0.909091	11
0.2	0.8	5
0.285714	0.714286	7
0.5	0.5	6
0.571429	0.428571	7
0	1	4
0	1	10
0.4	0.6	5
0.153846	0.846154	13
0	0.875	8
0.285714	0.714286	7
0.142857	0.714286	7
0	1	2
0.25	0.75	4
0.25	0.625	8
0.375	0.625	8
0.142857	0.714286	14
0.5	0.5	8
0.333333	0.666667	6
0.2	0.6	5
0.5	0.5	6
0.2	0.8	10
0.285714	0.714286	7
0.166667	0.833333	6
0.285714	0.714286	7
0.3	0.5	10
0.166667	0.833333	6
0.5	0.5	10
0.375	0.625	8
0.25	0.75	4
0.111111	0.777778	9
0.285714	0.714286	7
0.363636	0.636364	11
0.2	0.8	5
0	1	7
0.166667	0.833333	6
0	1	4
0	0.8	10
0.181818	0.636364	11
0	1	3
0.272727	0.636364	11
0.666667	0.333333	6
0.230769	0.615385	13
0.166667	0.833333	6
0.461538	0.538462	13
0.4	0.6	5
0.4	0.6	5
0	1	9
0.333333	0.666667	6
0.222222	0.666667	9
0	0.8	5
0.25	0.625	8
0.2	0.6	5
0.2	0.8	5
0.25	0.5	4
0	1	5
0.571429	0.428571	7
0.3	0.3	10
0.428571	0.571429	7
0.142857	0.857143	7
0	1	2
0.333333	0.611111	18
0.2	0.8	5
0.6	0.4	5
0.285714	0.714286	7
0.235294	0.764706	17
0.285714	0.571429	7
0.0833333	0.416667	12
0	0.285714	7
0.375	0.625	8
0	1	6
0.125	0.75	8
0.142857	0.857143	7
0.222222	0.777778	9
0.428571	0.571429	7
0.181818	0.818182	11
0	1	11
0.375	0.5625	16
0.0909091	0.818182	11
0.222222	0.777778	9
0	1	4
0.555556	0.444444	9
0.142857	0.571429	7
0.25	0.5	4
0	1	1
0.363636	0.636364	11
0.375	0.5	8
0	1	6
0.333333	0.666667	6
0.714286	0.142857	7
0.833333	0.166667	6
0.4	0.6	5
0.5	0.375	8
0.428571	0.428571	7
0.25	0.5	4
0.25	0.75	4
0.25	0.75	8
0.285714	0.714286	7
0.4	0.6	5
0.4	0.6	5
0.125	0.875	8
0.214286	0.785714	14
0.3	0.7	10
0.2	0.8	5
0.2	0.8	5
0.222222	0.777778	9
0.375	0.625	8
0.272727	0.727273	11
0.666667	0.333333	3
0.428571	0.571429	7
0.583333	0.333333	12
0.285714	0.714286	7
0.2	0.6	5
0.454545	0.454545	11
0	1	3
0	0.8	5
0	1	4
0.4	0.2	5
0.333333	0.666667	3
0	1	6
0.125	0.875	8
0	1	5
0	1	5
0.333333	0.666667	3
0.25	0.75	4
0.333333	0.666667	3
0.5	0.5	4
0	1	4
0.6	0.2	5
0.125	0.875	8
0.25	0.75	4
0	0.666667	3
0.363636	0.636364	11
0.4	0.6	5
0.333333	0.666667	9
0.666667	0.333333	6
0.25	0.75	4
0.142857	0.714286	7
0.625	0.375	8
1	0	2
0	0.75	4
0.8	0.2	5
0.285714	0.714286	7
0.142857	0.714286	7
0	0.75	4
0.6	0.4	5
0	0.666667	3
0.555556	0.444444	9
0.272727	0.727273	11
0.333333	0.0833333	12
0.111111	0.444444	9
0.333333	0.5	6
0.571429	0.428571	7
0.8	0.2	5
0.444444	0.555556	9
0.125	0.5	8
0.111111	0.888889	9
0	0.5	4
0	1	4
0	1	2
0.333333	0.666667	6
0	1	5
0.333333	0.666667	6
0.3	0.6	10
0.2	0.8	5
0.0909091	0.909091	11
0.5	0.5	4
0	0.1	10
0	1	6
0.222222	0.777778	9
0.428571	0.571429	7
0.166667	0.833333	6
0.666667	0.333333	3
0.333333	0.555556	9
0	1	7
0.285714	0.428571	7
0.333333	0.5	6
0	0.666667	3
0	0.111111	9
0.111111	0.888889	9
0.2	0.8	10
0	1	6
0.125	0.875	8
0	1	5
0	1	3
0	0.857143	7
0.285714	0.285714	7
0.4	0.4	5
0.428571	0	7
0.375	0.25	8
0.428571	0.571429	7
0.416667	0.25	12
0.5	0.5	8
0.571429	0.285714	7
0.714286	0	7
0.0909091	0.272727	11
0.4	0.6	5
0.75	0.25	8
0.75	0	4
0.166667	0.333333	6
0.375	0.625	8
0.142857	0.857143	7
0	1	3
0.571429	0.428571	7
0.8	0.2	5
0.166667	0.833333	6
0	1	3
0.111111	0.777778	9
0.5	0.5	10
0.166667	0.833333	6
0.25	0.75	8
0.666667	0.333333	3
0.9	0.1	10
0.142857	0.428571	7
0	1	3
0.111111	0.777778	18
0	1	4
0	1	6
0.142857	0.714286	7
0.2	0.8	5
0.666667	0.333333	3
0.25	0.75	4
0	1	4
0.333333	0.666667	3
0.5	0.5	4
0.25	0.5	4
0.333333	0.666667	6
0.375	0.625	8
0.142857	0.857143	7
0.714286	0.285714	7
0.25	0.75	8
0.25	0.75	4
0.5	0.5	4
0.333333	0.666667	9
0.333333	0.666667	3
0	0.375	8
0.5	0.5	6
0	1	2
0	0.833333	6
0	1	6
0.363636	0.454545	11
0	0	3
0.5	0.5	4
0	1	11
0.5	0.5	6
0	0.833333	6
0.75	0	4
0.428571	0.571429	7
0.375	0.625	8
0.166667	0.833333	6
0.333333	0.333333	3
0.4	0.6	5
0.5	0.125	8
0.714286	0.285714	7
0.1	0.9	10
0.125	0.875	8
0.428571	0.571429	7
0.5	0.5	8
0.545455	0.454545	11
0.25	0.5	4
0.285714	0.714286	7
0.333333	0.444444	9
0.833333	0	6
0.142857	0.5	14
0.2	0.8	10
0.48	0.52	25
0.7	0.2	10
0.3	0.6	10
0.5	0.5	4
0.333333	0.5	6
1	0	4
0.333333	0.666667	3
0	1	3
0.5	0.5	10
0.2	0.8	5
0.25	0.5	4
0.666667	0.333333	6
0	0.25	4
0.111111	0.888889	9
0.5	0.5	8
0.428571	0.428571	7
0.818182	0.181818	11
0.571429	0.428571	7
0.2	0.8	5
0.333333	0.666667	9
0.5	0.166667	6
0.5	0.5	6
0	0.125	8
0.333333	0.333333	6
0.454545	0.181818	11
0.25	0.75	4
0.333333	0.5	12
0.5	0.25	4
0.636364	0	11
0.25	0.75	8
0	0.909091	11
0.4	0.2	5
0.285714	0.714286	7
0	0.666667	3
0.4	0.6	5
0.571429	0.428571	7
0.5	0.25	8
0.333333	0.333333	6
0	1	1
0.25	0.75	4
0.2	0.2	5
0	1	5
0.2	0.733333	15
0.25	0.625	16
0	1	5
0.1	0.9	10
0.142857	0.857143	7
0	1	5
0.5	0.5	8
0	1	2
0.666667	0.166667	6
0.25	0.75	8
0	0.777778	9
0.25	0.75	4
0.625	0.375	8
0	0.142857	7
0.6	0.4	5
0.0769231	0.769231	13
0.75	0.25	8
0.8	0.2	5
0.333333	0.666667	3
0.333333	0.666667	6
0.5	0.5	6
0.363636	0.636364	11
0.333333	0.666667	6
0.428571	0.142857	7
0.125	0.75	8
0.727273	0.272727	11
0	0.777778	9
0.25	0.75	4
0.75	0.25	4
0.222222	0.666667	9
0	1	2
0.166667	0.833333	6
0.714286	0	7
0.142857	0.857143	7
0.166667	0.833333	6
0	1	14
0.333333	0.444444	9
0.142857	0.857143	7
0.571429	0.428571	7
0	0.2	5
0	0.933333	15
0.5	0.333333	6
0.666667	0	3
0.8	0.2	5
0.25	0.75	4
0.3	0.7	10
0	1	4
0.666667	0	3
0.6	0.4	5
0.285714	0.571429	7
0.3	0.6	10
0.2	0.8	5
0.6	0.2	5
0.25	0.5	12
0.666667	0.333333	6
0.2	0.8	5
0	1	5
0.428571	0.571429	7
0.4	0	5
0.666667	0.333333	9
0.4	0.6	5
0	1	2
0.3	0.7	10
0.5	0.5	2
0.6	0.4	10
0.428571	0.285714	7
0	1	8
0.272727	0.636364	11
0.545455	0.272727	11
0.538462	0.461538	13
0.0625	0.9375	16
0.125	0.875	8
0.3	0.6	10
0.5	0.5	6
0.428571	0.571429	7
0.666667	0.333333	3
0.647059	0.294118	17
0.581395	0.302326	43
0.142857	0.857143	7
0	0	3
0	1	1
0.222222	0.777778	9
0.5	0.5	6
0.666667	0.333333	3
0.333333	0.333333	3
0.2	0.733333	15
0.5	0.5	4
0.333333	0.666667	3
0.285714	0.571429	7
0.714286	0.285714	7
0.571429	0.428571	7
0.5	0.5	8
0.333333	0.666667	9
0	0	10
0.545455	0.363636	11
0.5	0.5	2
0	0.285714	7
0.428571	0.571429	7
0.25	0.75	4
0	0.888889	9
0.75	0.25	4
0.416667	0.583333	12
0.5	0.5	4
1	0	3
0	0.75	12
0.4	0.6	10
0.125	0.25	8
0	0.666667	3
0.6	0.4	5
0.428571	0.571429	7
0.615385	0.307692	26
0	1	4
0.2	0.8	5
0.222222	0.666667	9
0.75	0.25	4
0	1	8
0.0833333	0.833333	12
0.5	0.5	8
0.6	0.4	10
0.142857	0.571429	7
0.375	0.583333	24
0	0	14
0.333333	0.666667	3
0.166667	0.666667	6
0.5	0.333333	6
0.428571	0.571429	7
0	1	1
0.333333	0.666667	3
0.5	0.125	8
0	0	3
0.5	0.5	8
0	0.5	4
0	0.25	4
0	1	9
0.333333	0.666667	3
0	1	3
0	0.333333	6
0.454545	0.545455	11
0.666667	0.333333	3
0	0	10
0.555556	0.222222	9
0.25	0.75	8
0.1	0.8	10
0.666667	0.333333	3
0.6	0.4	5
0	0.75	4
0.2	0.8	10
0	1	6
0.555556	0.111111	9
0	0	4
0	0.5	8
0.5	0.25	4
0	1	1
0.375	0.5	8
0.5	0	6
0.222222	0.222222	9
0.571429	0.428571	7
0.125	0.75	8
0.4	0.6	5
0.375	0.625	8
0.3	0.7	10
0	0.9	10
0.8	0.2	10
0.2	0.8	5
0.428571	0.285714	7
0.3	0.6	10
0.125	0.875	8
0	1	3
0.111111	0.777778	9
0.142857	0.571429	7
0.333333	0.666667	6
0	1	4
0.25	0.75	4
0.456522	0.347826	46
0	1	4
0	0	3
0.4	0.2	5
0	1	5
0	1	2
0.6	0.2	5
0	0.666667	3
0.222222	0.777778	9
0.142857	0.857143	7
0.2	0.8	5
0.125	0.875	8
0	0.888889	9
1	0	6
0.5	0.5	10
0.3	0.7	10
0.2	0.8	5
0.5	0.166667	6
0	1	4
0.4	0.4	5
0.222222	0.777778	9
0.666667	0.333333	6
0.125	0.875	8
0.75	0	4
0.4	0.6	5
0.75	0.25	8
0	1	3
0	1	5
0.416667	0.0833333	12
0.5	0.166667	6
0.4	0.4	5
0.111111	0.888889	9
0.3125	0.6875	16
0	0.833333	6
0	1	6
0.230769	0.769231	13
0.833333	0.166667	6
0.222222	0.777778	9
0	1	1
0.333333	0.666667	9
0.1	0.7	10
0.25	0.625	8
0.875	0.125	8
0.125	0.75	8
0.285714	0.571429	7
0.166667	0.666667	6
0	0.5	2
0	1	13
0	1	6
0.6	0.2	5
0.5	0.25	4
0.25	0.625	8
0.5	0.5	6
0.2	0.6	5
0.142857	0.714286	7
0.25	0.75	4
0.666667	0.333333	12
0.2	0.8	5
0.4	0.6	10
0.529412	0.470588	17
0.142857	0.428571	7
0.375	0.625	8
0.714286	0.285714	7
0	1	10
0.5	0.5	6
0.666667	0.222222	9
0.666667	0.333333	6
0.142857	0.857143	7
0.555556	0.444444	9
0.333333	0.666667	6
0.142857	0.285714	7
0.75	0.25	4
0.5	0.5	8
0	0.666667	3
1	0	3
0.25	0.25	4
0	1	3
0.5	0.333333	6
0.4	0.6	5
0	0.333333	6
0.142857	0.571429	7
0.333333	0.333333	3
0	0.666667	3
0.166667	0.75	12
0.5	0	4
0.375	0.625	8
0.25	0.75	4
0.181818	0.363636	11
0.333333	0.444444	9
0	1	5
0.461538	0.230769	13
0.272727	0.727273	11
0.6	0.2	5
0.333333	0.666667	6
0.727273	0.272727	11
0.666667	0.333333	3
0	1	5
0.333333	0.666667	6
0.333333	0.666667	3
0	0.9	10
0.25	0.666667	12
0.5	0.5	4
0	1	6
0.583333	0.333333	12
0.166667	0.333333	6
0.333333	0.666667	3
0.5	0.333333	6
0.5	0.25	4
0.375	0.625	8
0	0.333333	3
0.25	0.75	4
0.333333	0.5	6
0.8	0.2	5
0	0	5
0.333333	0.666667	6
0.333333	0.666667	6
0.2	0.8	10
0.333333	0.666667	3
0	0.666667	3
0.181818	0.818182	11
0.2	0.6	5
0.5	0.5	6
0.416667	0.166667	12
0.3	0.3	10
0.125	0.875	8
0.3	0.6	10
0.0833333	0.416667	12
0.428571	0.142857	7
0.125	0.625	8
0.111111	0.888889	9
1	0	10
0.2	0.6	10
0.666667	0.333333	6
0.4	0.2	5
0.125	0.125	8
0.333333	0.666667	3
0.4	0.4	5
0	1	6
0.5	0.5	2
0.222222	0.555556	9
0.666667	0.333333	3
0.2	0.7	10
0	0.8	5
0.333333	0.666667	3
1	0	3
0.4	0.2	5
0.6	0.3	10
0.75	0.25	4
0	0.333333	3
0.5	0.5	4
0	0.625	8
0.75	0.25	4
0.25	0.125	8
0.625	0.25	8
0	0	7
0.5	0.5	6
0.25	0.75	4
0.3	0.7	10
0	0	19
0.307692	0.692308	13
0.5	0.5	4
0	0.8	5
1	0	3
0.571429	0.142857	7
0.714286	0.285714	7
0.125	0.5	8
0.5	0.5	10
0.428571	0.571429	7
0.5	0.5	2
0	0.666667	3
0.5	0.5	2
0	1	3
0	0	7
0.555556	0.444444	9
0	0.5	2
0.375	0.5	8
0	1	6
0.142857	0.857143	7
0.1	0.7	10
0.166667	0.833333	6
0.307692	0.384615	13
0.75	0.25	8
0.363636	0.636364	11
1	0	4
0.25	0	4
0.5	0.5	14
0.25	0.75	8
1	0	5
0	1	1
0.25	0.25	4
0	0.666667	3
0.5	0	4
0.2	0.8	5
0.625	0.25	8
0	1	5
0.4	0.6	5
0.666667	0.333333	9
0.333333	0.666667	9
0.4	0	5
0.428571	0.571429	7
0.2	0.8	5
0.4	0	5
0.6	0.4	5
0.5	0.5	6
0.222222	0.777778	9
0.25	0.75	4
1	0	5
0	0.625	8
0.2	0.8	15
0.333333	0.333333	3
0.1	0.9	10
0.625	0.375	8
0.2	0.8	5
0.2	0.6	5
0.461538	0.230769	13
0.25	0.75	8
0.5	0.333333	6
0.111111	0.777778	9
0.2	0.8	5
0	1	3
0.5	0.5	12
0	0	10
0.333333	0.166667	6
0.454545	0.181818	11
0	0.714286	7
0	0.833333	6
0.8	0.2	10
0.166667	0.833333	6
0	1	9
0.1875	0.75	16
0.692308	0.230769	13
0	1	3
0.666667	0.333333	9
0.5	0.333333	6
0.75	0.25	4
0	1	4
0	1	2
0.5	0.333333	6
0.2	0.8	15
0.333333	0.5	6
0.125	0.625	8
0.5	0.5	6
0.428571	0.571429	7
0	1	3
0.428571	0.571429	7
0	0.833333	6
0	1	4
0	1	14
0.833333	0.166667	6
0.2	0.8	10
0.444444	0.555556	9
0.375	0.125	8
0.4	0.6	5
0.5	0.5	8
0.125	0.75	8
0.142857	0.428571	7
0	1	7
0.363636	0.636364	11
0.230769	0.769231	13
0	1	9
0.333333	0.666667	6
0.142857	0.714286	7
0.333333	0.666667	9
0	1	2
0.285714	0.714286	7
0.333333	0.5	12
0.1	0.9	10
0.466667	0.466667	15
0.272727	0.727273	11
0	0.8	5
0	1	7
0	0.8	5
0.428571	0.571429	7
0	1	6
0.5	0.5	4
0.363636	0.181818	11
0.333333	0.666667	12
0	1	4
0.333333	0.666667	6
0.5	0.5	2
1	0	6
0	0	3
0	1	7
0.222222	0.666667	9
0.6	0.4	5
0.166667	0.5	6
0.5	0.25	8
0.333333	0.333333	3
0	1	2
0.777778	0.111111	9
0	0.8	5
0.583333	0.25	12
0.166667	0.333333	6
0	1	1
0.5	0.25	8
0.2	0.8	5
0.285714	0.714286	7
0.333333	0.666667	9
0.428571	0.571429	7
0.166667	0.833333	6
0.75	0.25	4
0.4	0.6	5
0	1	3
0.1	0.9	10
0.75	0.25	8
0.666667	0.166667	6
0.285714	0.285714	7
0	0.5	4
0.363636	0.636364	11
1	0	2
0.75	0.25	4
0	0.5	4
0	1	25
0.375	0.25	8
0.555556	0.444444	9
0.2	0.8	5
0.4	0.4	5
0.166667	0.833333	6
0.111111	0.888889	9
0.666667	0.166667	6
0.4	0.6	10
0.636364	0.363636	11
1	0	2
0.166667	0.833333	6
0.4	0.6	10
0.714286	0.142857	7
0.5	0.5	8
0.444444	0.333333	9
0.333333	0.666667	3
0.25	0.75	8
0.5	0.5	4
0	0.5	2
0.5	0.166667	6
0.6	0.4	10
0.428571	0.571429	7
0.625	0.125	8
0.25	0.75	4
0.625	0.125	8
0.857143	0.142857	7
0.285714	0.714286	7
0.0909091	0.909091	11
0.125	0.875	8
0.75	0.25	4
0.285714	0.285714	7
0.181818	0.818182	11
0.4	0.6	5
0	1	4
0.333333	0.5	6
0.25	0.75	4
0.4	0.6	20
0.125	0.75	8
0.1	0.8	10
0.333333	0.666667	6
0.571429	0.142857	7
0.75	0.25	8
0.375	0.125	8
0	0.428571	7
0.0909091	0.909091	11
0	1	2
0.333333	0.666667	6
0	1	6
1	0	4
0.444444	0.111111	9
0.5	0.5	4
0.2	0.8	5
0.5	0.5	8
0.4	0.6	5
0.166667	0.666667	12
0	1	4
0	0.666667	6
0.0666667	0.933333	15
0.142857	0.142857	7
0	0.9	10
0.25	0.75	4
0.416667	0.416667	12
0	1	2
0.75	0.25	4
0	0.833333	6
0.111111	0.666667	9
0.388889	0.611111	18
0.333333	0.666667	6
1	0	8
0.2	0.8	5
0	0.5	8
0	1	4
0.166667	0.833333	6
0	0.5	2
0.142857	0.857143	7
0	1	2
0.142857	0.785714	14
0	0	8
0	0.285714	7
0	1	2
0.5	0.166667	6
0.923077	0.0769231	13
0.5	0.5	4
0	1	8
0.166667	0.833333	6
0.25	0.75	8
0.235294	0.588235	17
0.166667	0.666667	6
0.272727	0.727273	11
0	0.140845	71
0.125	0.875	8
0.615385	0.384615	13
0.714286	0.285714	7
0	0.5	6
0	0.3	10
0.125	0.125	8
0	0.666667	6
0.166667	0.5	6
0.666667	0.333333	6
0.6	0.4	5
0	0.666667	3
0.571429	0.428571	7
0.214286	0.404762	42
0.666667	0.166667	6
0.333333	0.444444	9
0.166667	0.833333	12
0.285714	0.714286	7
0.25	0.375	8
0.333333	0.5	6
1	0	2
0.25	0.625	8
0	1	6
0.538462	0.307692	13
0.428571	0.571429	7
0	0.2	5
0.25	0.5	8
0.571429	0.285714	7
0.666667	0.333333	9
0	1	2
0.333333	0.666667	12
0.428571	0	7
0.333333	0.666667	6
0.25	0.75	8
0.333333	0.666667	3
0.5	0.4	10
0.1875	0.8125	16
0.5	0.5	4
0.142857	0.571429	7
0.285714	0.571429	7
0.583333	0.333333	12
0.416667	0.583333	12
0.166667	0.833333	6
0.466667	0.4	15
0.111111	0.777778	9
0.1	0.6	10
0.333333	0.333333	6
0.571429	0.428571	7
0	0.5	6
0	1	5
0.142857	0.714286	7
0.625	0	8
0.8	0.2	5
0	1	5
0	1	2
0.428571	0.571429	7
0.428571	0.571429	7
0.142857	0.714286	7
0.285714	0.285714	7
0.571429	0.428571	7
0.285714	0.714286	7
0.2	0.8	5
0.166667	0.833333	6
0.153846	0.846154	13
0.4	0.4	5
0	0.75	4
0.333333	0.333333	3
0.75	0.25	8
0.142857	0.571429	7
0.333333	0.666667	6
0.75	0.25	4
0.357143	0.571429	14
0.333333	0.666667	3
0.375	0.125	8
0.25	0.5	4
0.333333	0.666667	3
0	0	6
0.285714	0.714286	7
0.222222	0.777778	9
0.333333	0.333333	6
0	0.75	4
0.307692	0.384615	13
0.444444	0	9
0.3	0.7	10
0.333333	0.333333	6
0.5	0	2
0.5	0.5	8
0	0.666667	6
0.5	0	2
0	1	6
0.4	0.6	5
0.5	0.25	4
0.25	0.5	4
0.8	0.2	5
0.5	0.5	8
0.222222	0.555556	9
0.4	0.6	10
0.25	0.75	8
0.111111	0.888889	9
0.6	0	5
0.333333	0.333333	3
0.625	0.375	8
0.625	0.25	8
0.428571	0.571429	7
0	0	6
0.666667	0.333333	3
0.153846	0.846154	13
0	0.25	4
0.166667	0.5	6
0.25	0.5	8
0.2	0.4	5
0.333333	0.166667	6
0.7	0.2	10
0.25	0.375	8
0.5	0.5	6
0.285714	0.428571	7
0.222222	0.666667	9
1	0	8
0.666667	0.333333	3
0.2	0.6	5
0	0.75	4
0.714286	0.285714	7
0.25	0.75	4
0	1	10
0	0.25	4
0	0.75	4
0	1	3
0.333333	0.555556	9
0.181818	0.545455	11
0.5	0.5	2
0.333333	0.5	6
0.5	0	4
0.25	0.583333	12
0	1	6
0.230769	0.0769231	13
0.2	0	5
0.857143	0.142857	7
0.0555556	0.944444	18
0.571429	0.428571	7
0.428571	0.142857	7
0	1	5
0.636364	0.0909091	11
0.75	0.166667	12
0.833333	0.166667	6
0.166667	0.833333	6
0.571429	0.428571	7
0.166667	0.722222	18
0.222222	0.777778	9
0.240964	0.710843	83
0	1	6
0.5	0.333333	6
0.285714	0.714286	7
0.333333	0.333333	9
0.571429	0.142857	7
0.625	0.375	8
0	0	3
0.75	0	4
0	0	7
0.571429	0.285714	7
0.833333	0.166667	6
0.8	0.2	5
0	0.857143	7
0.4	0.2	5
0.222222	0.777778	9
0	0.666667	3
0.333333	0.5	6
0.5	0.5	4
0.6	0.4	5
0.545455	0.454545	11
0.153846	0.692308	13
0.571429	0.285714	7
0.25	0.75	4
0.25	0.75	4
0.111111	0.888889	18
0.625	0.375	8
0.222222	0.777778	9
0.0909091	0.909091	11
0.5	0.5	2
0.2	0.6	5
0	1	1
0.5	0.5	6
0.2	0.8	5
0.2	0.6	5
0	1	7
0.333333	0.666667	6
0.384615	0.538462	13
0.2	0.8	5
0.142857	0.142857	7
0.333333	0.333333	3
0.333333	0.555556	9
0.5	0.5	10
0.2	0.8	15
0.4	0.6	5
0.333333	0.666667	6
0.375	0.625	8
0.285714	0.428571	7
0	1	4
0.5	0.5	6
0	1	7
0.375	0.375	8
0.2	0.2	5
0.0909091	0.909091	11
0	0.5	4
0.333333	0.333333	3
0.5	0	2
0	0.333333	3
0.333333	0.666667	9
0.5	0.166667	6
0.4	0.6	5
0.8	0.2	5
0.571429	0.428571	7
0.333333	0.666667	6
0	0.5	2
0.111111	0.555556	9
0.461538	0.384615	13
0	1	3
0.166667	0.666667	6
0	0	7
0.142857	0.857143	7
0.5	0.25	8
0.571429	0.428571	7
0.3	0.6	10
0.8	0	5
0.5	0.25	8
0.666667	0.333333	3
0.333333	0.666667	6
0.5	0.5	4
0.375	0.375	8
0.5	0.333333	6
0	1	9
0.285714	0.714286	7
1	0	4
0.5	0.5	2
0.5	0.5	6
0	0.6	10
0.5	0.4	10
0.666667	0.333333	6
0.375	0.5625	16
0.25	0.75	12
0.285714	0.285714	7
0	1	3
0	0.666667	3
0.8	0	5
0.142857	0.857143	7
0.333333	0.333333	6
0	0.0909091	11
0.2	0	5
0.25	0.75	8
0.272727	0.272727	11
0.571429	0.428571	7
0.285714	0.142857	7
0.5	0.5	12
0.133333	0.6	15
0.333333	0	6
0.307692	0.307692	13
0.333333	0.333333	3
0.2	0.6	5
0	1	1
0.230769	0.769231	13
0.5	0.5	4
0	1	2
0.333333	0.666667	3
0.214286	0.714286	14
0.666667	0.333333	6
0.2	0.2	10
0.266667	0.666667	15
0.2	0.8	5
0.2	0	5
0	1	10
0.4	0.2	5
0.25	0.25	4
0.2	0.6	5
0.375	0.125	8
0.0588235	0.882353	17
0.714286	0.285714	7
0	0.5	6
0.666667	0	3
0.166667	0	6
0.3	0.2	10
0.1875	0.75	16
0	0.777778	9
0	1	9
0.166667	0.833333	18
0	0.8	10
0	1	3
0.5	0.5	10
0.333333	0.5	6
0.5	0.333333	6
0.166667	0.333333	6
0.375	0.25	8
0.428571	0.571429	7
0.333333	0.666667	6
0	1	11
0.2	0.7	10
0.375	0.625	8
0.5	0.5	4
0.5	0.5	4
0	1	5
0.5	0.5	4
0.25	0.75	4
0.333333	0.444444	9
0	0.833333	6
0.25	0.75	4
0.25	0.75	4
0.266667	0.666667	15
0.428571	0.142857	7
0.666667	0.333333	3
0.333333	0.5	6
1	0	4
0.222222	0.777778	9
0.684211	0.315789	19
0.5	0.333333	6
0.285714	0.714286	7
0.25	0	4
0.5	0.333333	6
0.351515	0.642424	165
0.307692	0.384615	13
0.555556	0.444444	9
0	1	7
0.615385	0.307692	13
0	1	7
0.6	0.4	25
0.2	0.8	5
0	0.857143	7
0.333333	0.222222	9
0.571429	0.428571	7
0.25	0.5	8
0.666667	0.333333	6
0.5	0	2
0.4	0.5	10
0	0.333333	3
0.714286	0.285714	7
0.571429	0.285714	7
0	0	7
0	1	3
0.428571	0.285714	7
0.333333	0.166667	6
0.384615	0.538462	13
0.5	0.25	8
0.0769231	0.923077	13
0.375	0.625	8
0.6	0.4	5
0.4	0.6	10
0.428571	0.285714	7
0.666667	0.111111	9
0.333333	0.666667	12
0.25	0.125	8
0.25	0.75	4
0.25	0.75	8
0.6	0.4	5
0.75	0.25	8
0	0.5	2
0.375	0.625	8
0.25	0.25	8
0.8	0.2	5
0	1	2
0.363636	0.636364	11
0.25	0.75	4
0.727273	0.0909091	11
0.142857	0.571429	7
0.25	0.75	8
0.857143	0.142857	7
0.8	0.2	10
0.6	0.4	5
0.285714	0.714286	7
0	1	4
0.5	0.4	10
0.181818	0.636364	11
0	0.909091	11
0.272727	0.272727	11
0.25	0.75	4
0.333333	0.666667	3
0	0.5	2
0.230769	0.769231	13
0.416667	0.25	12
0.333333	0.166667	12
0.333333	0.666667	9
0.4375	0.5625	16
0.5	0.5	6
0.3	0.7	10
0.111111	0.666667	9
0.333333	0.555556	9
0.6	0.3	10
0.333333	0.666667	6
0.1	0.5	10
0.666667	0.333333	6
0	0	2
0	0.666667	6
0.333333	0.666667	9
0.571429	0.285714	7
0.285714	0.285714	7
0.5	0.5	4
0.2	0.8	5
0.2	0.8	5
0.454545	0.545455	11
0.25	0.75	4
0.4	0.1	10
0.166667	0.833333	6
0.428571	0.142857	7
0	1	7
0.166667	0.833333	6
0.666667	0.333333	3
0.5	0.5	14
0.2	0.8	5
0.5	0.5	12
0.454545	0.545455	11
0.375	0.5	8
0.4	0.6	5
0	1	7
0	1	5
0.0833333	0.833333	12
0.272727	0.272727	11
0	1	6
0	1	1
0.166667	0.75	12
0.5	0.333333	6
0.444444	0.555556	9
0.222222	0.666667	9
0.666667	0.333333	6
0.833333	0	6
0	1	4
0.454545	0.181818	11
0.56	0.44	25
0.333333	0	9
0.0909091	0.727273	11
0.75	0.25	4
0	1	5
0.666667	0.333333	3
0.75	0.25	4
0.125	0.625	8
0	0.4	5
0.333333	0.666667	3
0	0	10
0.333333	0.555556	9
0.285714	0.714286	7
0.545455	0.454545	11
0	1	1
0	0.571429	7
0.444444	0.111111	9
0	1	10
0.333333	0.666667	6
0.8	0.2	5
0	0.833333	6
0.125	0.375	8
0.333333	0.333333	3
0.428571	0.571429	7
0.375	0.5	8
0.583333	0.333333	12
0.181818	0.818182	11
0	1	3
0.2	0.8	10
0.142857	0.285714	7
0.2	0.8	10
0.2	0.8	5
0	0.428571	7
0.333333	0.666667	3
0	0.857143	7
0.25	0.75	4
0	0.4	5
0.5	0.5	2
0.428571	0.285714	7
0.333333	0.333333	3
0.333333	0.666667	9
0.2	0.4	5
0.5	0.5	4
0	1	5
0.125	0.5	8
0.454545	0.545455	11
0	1	2
0.666667	0	6
0	1	5
0.3	0.7	10
0.6	0.4	5
0.5	0.5	4
0.125	0.625	8
0	0.333333	3
0.555556	0.333333	9
0.777778	0.111111	9
0	0	4
0.2	0.8	40
0.363636	0.636364	11
0.571429	0.357143	14
0.142857	0.142857	7
0.5	0.166667	6
0.4	0.6	5
0.25	0.75	4
0	0.111111	9
0.6	0.4	5
0.333333	0.190476	21
0.5	0.5	4
0.25	0.75	4
0	0.8	5
0.111111	0.888889	9
0.285714	0.714286	7
0.428571	0.571429	7
0.833333	0	6
0.25	0.5	4
0.142857	0.714286	7
0.2	0.8	10
0.25	0.25	4
0.2	0.8	5
0.4	0.4	5
0.5	0.333333	12
0	0.888889	9
0.0625	0.9375	16
0.25	0.75	8
0.375	0.5	8
0	0.444444	9
0.444444	0.555556	9
0.666667	0.166667	6
0.428571	0.428571	7
0.571429	0.285714	7
0.4	0.6	5
0.25	0.583333	12
0.444444	0.222222	9
0.333333	0.666667	3
0.333333	0.333333	3
0	1	3
0.615385	0.153846	13
0	1	6
0.4	0.6	10
0.75	0.25	4
0.222222	0.777778	9
0.333333	0.666667	12
0.333333	0.5	6
0.6	0.1	10
0.545455	0	11
0.882353	0.117647	17
0.2	0	10
0.5	0.375	8
0.333333	0	3
0.666667	0	6
0.333333	0.222222	9
0.666667	0.333333	9
0.285714	0.428571	7
0.333333	0.333333	6
0.25	0.5	4
0.75	0.25	8
0.375	0.25	8
0.25	0.25	4
0.3	0.55	20
0.416667	0.5	12
0.333333	0.666667	3
0.416667	0.5	12
0.6	0.4	10
0.333333	0.666667	3
0.571429	0.428571	7
0.0714286	0.857143	14
0.6	0	5
0.25	0.5	4
0	0.714286	7
0.571429	0.428571	7
0.428571	0.571429	7
0.583333	0.0833333	12
0.625	0.25	8
0.6	0.4	15
0.4	0.5	10
0.5	0.5	6
0.375	0	8
0.333333	0.333333	6
0.333333	0.666667	3
0.222222	0.222222	9
0.25	0.75	8
0	1	4
0.333333	0.666667	6
0.4	0.6	10
0	0.714286	7
0.583333	0.416667	12
0.1	0.9	10
0.25	0.625	8
0.181818	0.818182	11
0.363636	0.363636	11
0	1	6
0.5	0.333333	6
0.2	0.8	5
0.5	0	4
0.666667	0	3
0.444444	0.555556	9
0.555556	0.444444	9
0.25	0	4
0.4	0.4	5
0.5	0.5	4
0.1	0.9	10
0.833333	0.166667	6
0.2	0.8	5
0.4	0.6	5
0.294118	0.647059	17
0.153846	0.846154	13
0.5	0.333333	6
0.333333	0.666667	3
0.666667	0.333333	3
0.2	0.8	5
0.142857	0.571429	7
0.333333	0.666667	3
0.375	0.625	8
0	1	7
0.666667	0.333333	3
0.25	0.5	4
0.555556	0.222222	9
0.25	0.125	8
0	0.909091	11
0	1	3
0.4	0.6	10
0.75	0.25	4
0.5	0.5	2
0.666667	0.333333	6
0.230769	0.769231	13
0.545455	0.454545	11
0.571429	0.285714	7
0.333333	0.666667	3
0.375	0.625	8
0.285714	0.571429	7
0.214286	0.785714	14
0.375	0.625	8
0.181818	0.818182	11
0.25	0.25	4
0.5	0.333333	6
0.625	0.25	8
0.6	0.4	5
0.5	0	4
0.8	0.2	5
0.6	0	5
0.333333	0.333333	6
0.222222	0.333333	18
0.5	0.5	6
0.25	0.75	8
0.333333	0.666667	6
0.4	0.6	5
0.333333	0.666667	6
0.25	0.5	8
0.5	0.25	4
0.111111	0.777778	9
0.571429	0.142857	7
0	0.75	4
0.285714	0.714286	7
0.285714	0.571429	7
0.625	0.375	8
0.142857	0.571429	7
0.4	0.6	5
0.25	0.5	4
0.333333	0.444444	9
0.666667	0.333333	3
0.166667	0.833333	6
0	0.857143	7
0.428571	0.357143	14
0.4	0.6	5
0	0.2	5
0.2	0.7	10
0.555556	0.444444	9
0	0.75	4
0.6	0.4	5
0.5	0.5	8
0.2	0.8	5
0.5	0.5	6
0.2	0.8	5
0.833333	0.166667	6
0.428571	0.428571	7
0	0.75	4
0.5	0.5	4
0.6	0.4	5
0.75	0.25	4
0.6	0.2	10
0.5	0	6
0.25	0.25	4
0	1	4
0.166667	0.666667	6
0.6	0.4	5
0	0	3
0.375	0.625	8
0.714286	0.285714	7
0.5	0.5	6
0.166667	0.666667	6
0.285714	0.714286	7
0.272727	0.727273	11
0.5	0.333333	6
0.666667	0.333333	3
0.142857	0.571429	7
0.166667	0.5	6
0.4	0.2	5
0.2	0.2	5
0.8	0	5
0.333333	0.5	6
0.375	0.625	8
0.5	0.25	4
0.153846	0.538462	13
0.277778	0.722222	18
0.166667	0.833333	6
0.666667	0.166667	6
0.125	0.875	8
0.333333	0.666667	3
0	0.833333	6
0	0.75	4
0.166667	0.333333	6
0.2	0.8	5
0.333333	0.333333	3
0.4	0.4	5
0.222222	0.333333	9
0.285714	0.714286	7
0	1	3
0.75	0.25	4
0.6875	0.25	16
0.333333	0.333333	6
0	0.4	5
0	1	5
1	0	2
0	0.333333	6
0.2	0.8	10
0.375	0.125	8
0.25	0.75	12
0	1	4
0.0909091	0.909091	11
0.5	0.5	4
0.5	0.5	4
0.2	0.8	5
0.333333	0.583333	12
0.375	0.25	8
0.625	0.375	8
0	0.857143	7
0.333333	0.333333	3
0.142857	0.285714	7
0.444444	0.222222	9
0.4	0.4	5
0.555556	0.222222	9
0.2	0.6	5
0.25	0.75	4
0.428571	0.571429	7
0.6	0.4	5
0.4	0.4	5
0.75	0.25	4
0.5	0.5	4
0.8	0.2	5
0.375	0.625	8
0.25	0.75	8
0.0909091	0.818182	11
0.375	0	8
0.428571	0.571429	7
0.0666667	0.933333	15
0.428571	0.428571	7
0	0.75	4
0.307692	0.230769	13
0.0666667	0.466667	15
0.583333	0.25	12
0.333333	0.666667	12
0.5	0.5	6
0.375	0.625	8
0.428571	0.571429	7
0.6	0.2	5
0.5	0.5	6
0.6	0.4	5
0.6	0	5
0.125	0.375	8
0.25	0.75	4
0	0.6	5
0.333333	0.333333	9
0	0.444444	9
0.5	0.5	6
0.454545	0.545455	11
0.166667	0.833333	6
0.444444	0.555556	9
0.571429	0.285714	7
0.166667	0.5	6
0.166667	0.833333	6
0.0909091	0.909091	11
0.25	0.75	8
0.875	0	8
0.571429	0.142857	7
1	0	3
0.333333	0.333333	6
0.2	0.6	5
0.2	0.6	10
0.1	0.9	10
0.315789	0.684211	19
0.307692	0.692308	13
0.166667	0.833333	6
0.416667	0.583333	12
0.166667	0.833333	6
0.2	0.7	10
0.25	0.25	4
0.25	0	4
0.2	0.6	5
0.166667	0.833333	6
0.222222	0.444444	9
0.4	0.6	5
1	0	7
0.2	0.8	5
0.888889	0.111111	9
0.333333	0.5	6
0.5	0.5	6
0.5	0.5	6
0.3	0.5	10
0	0	2
0.25	0.75	4
0.166667	0.666667	6
0.444444	0.222222	9
0.571429	0.428571	7
0.5	0	8
0	0.5	4
0.333333	0	6
0.45	0.5	20
0.25	0.75	4
0.25	0.75	4
0.1	0.9	10
0	1	3
0.75	0.25	4
0.125	0	8
0	0.857143	7
0.375	0.625	8
0.3	0.4	10
0.583333	0.166667	12
0.5	0.333333	6
0	1	3
0.666667	0.333333	3
0.5	0.5	4
0.166667	0.333333	6
0	1	6
0.444444	0.444444	9
0	0.6	10
0.4	0.6	5
0.5	0	4
0.5	0.375	8
0.4	0.6	5
0.666667	0.333333	3
0.5	0.5	2
0.4	0.6	5
0.2	0.8	5
0.454545	0.545455	11
0.142857	0.785714	14
0.0769231	0.615385	13
0.555556	0.111111	9
0.4	0.6	10
0.5	0.5	8
0.3	0.5	10
0	0.285714	7
0	1	2
0.3125	0.6875	16
0.333333	0.666667	6
0.333333	0.333333	9
0.5	0.333333	6
0.333333	0.666667	6
0.4	0.2	5
0.222222	0.777778	9
0.5	0.5	6
0.555556	0.444444	9
0.5	0.5	4
0.333333	0.666667	6
0.2	0.8	10
0.2	0.4	5
0	0.571429	7
0.5	0	2
0.666667	0.166667	6
1	0	8
0.625	0.125	8
0.166667	0.833333	6
0.230769	0.153846	13
0.277778	0.722222	18
0.4	0.5	10
0.571429	0.428571	7
0.454545	0.545455	11
0.4	0.4	5
0.230769	0.769231	13
0	0.857143	7
0.454545	0.454545	11
0.666667	0.111111	9
0.181818	0.818182	11
1	0	3
0.166667	0.833333	6
0	0.6	5
0	1	3
0.142857	0.428571	7
0	0.6	10
0.272727	0.363636	11
0.0833333	0.916667	12
0	1	1
0.75	0	4
0	0.8	5
0.4	0.6	5
0	0.875	8
0.75	0.25	4
1	0	3
0.5	0.5	8
0.4	0.4	5
0.555556	0.111111	9
0.25	0.375	8
0.142857	0.571429	7
0.4	0.2	5
0.444444	0.444444	9
0.625	0.375	8
0.777778	0.222222	9
1	0	5
0.25	0.375	8
0.153846	0.846154	13
0	1	8
0.25	0.75	4
0.545455	0.454545	11
0.7	0	10
0	0.75	4
0.5	0.416667	12
0.454545	0.545455	11
0.625	0.375	8
0	1	5
0.272727	0.454545	11
0.333333	0.444444	9
0	1	13
0.176471	0.823529	17
0.142857	0.857143	14
0.666667	0.333333	6
0	0.25	4
0.333333	0.666667	6
0.444444	0	9
0.4	0.5	10
0.333333	0	3
0.75	0.125	8
0	0	10
0.142857	0.380952	21
0.142857	0.857143	7
0	1	4
0.285714	0.714286	14
1	0	2
0.111111	0.888889	9
0.333333	0.666667	6
0.714286	0.142857	7
0.6	0.4	5
0.666667	0.222222	9
0.5	0.125	8
0.5	0.5	6
0.666667	0.333333	9
0	0.8	5
0.111111	0.666667	9
0.142857	0.285714	7
0.75	0	4
0.5	0.5	6
0.235294	0.588235	17
0.125	0.875	8
0.4	0.6	5
0.285714	0.714286	7
0.142857	0.857143	7
0.5	0	2
0.5	0	6
0.75	0.25	4
0.1875	0.6875	16
0.125	0.875	16
0.333333	0.166667	6
0.142857	0.142857	7
0.75	0.25	8
0.666667	0.333333	6
0.333333	0.666667	3
0.333333	0.666667	6
0.125	0.875	8
0.166667	0.833333	6
0.2	0.8	10
0	1	7
0.25	0.75	4
0.5	0.25	8
0.2	0.6	5
0.333333	0.666667	6
0.4	0.2	5
0.454545	0.181818	11
0.375	0.375	8
0.5	0.5	6
0.5	0.25	4
0	0.25	4
0.4	0.6	5
0.142857	0.714286	7
0.125	0.125	8
0.619048	0.380952	21
0	0.25	4
0.571429	0.285714	7
0.5	0.25	8
1	0	5
0.5	0.5	10
0.833333	0.166667	6
0.333333	0.666667	6
0.4	0.6	5
0.4	0.4	5
0.333333	0.666667	3
0.75	0.25	4
0	1	5
0.5	0.25	8
0.333333	0.166667	6
0.4	0.6	5
0.2	0.8	5
0.666667	0.333333	3
0.625	0.375	8
0.294118	0.176471	17
0.5	0	6
0.384615	0.615385	13
0	1	16
0	1	5
0.333333	0.666667	3
0.625	0.375	8
0.25	0.5	4
0.555556	0.333333	9
0.2	0.8	5
0.333333	0.666667	9
0.428571	0.571429	7
0.6	0.4	5
0	0.142857	7
0.2	0.4	5
0.181818	0.636364	11
0.428571	0.428571	7
0	0.428571	7
0.533333	0.0666667	15
0.5	0.4375	16
0.214286	0.785714	14
0.416667	0.583333	12
0.666667	0.333333	9
0.6	0.2	5
0.285714	0.571429	7
0.25	0.75	4
0.333333	0.666667	6
0	0	1
0.2	0.2	5
0.4	0.6	5
0.2	0.4	5
0	1	2
0.2	0.2	5
0	1	3
0.2	0.8	5
0.2	0.8	5
0.285714	0.571429	7
0.2	0.8	10
0.75	0	4
0	1	8
0.666667	0.333333	3
0.5	0.25	4
0.5	0.5	12
0.125	0.75	8
0.0909091	0.818182	11
0.4	0.5	10
0.125	0.875	8
0.5	0.25	4
0.285714	0.142857	7
0	1	7
0.333333	0.666667	3
0.222222	0.222222	9
0.5	0.375	8
0	1	5
0.333333	0.666667	3
0.2	0.7	10
0.4	0	10
0.545455	0.272727	11
0.214286	0.785714	14
0	0	5
0.388889	0.388889	18
1	0	2
0.666667	0	3
0.2	0.4	5
0.285714	0.714286	7
0.375	0.625	8
0.75	0.25	8
0.375	0	8
0.166667	0.5	6
0.208791	0.758242	91
0.5	0.5	8
0.5	0	2
0.166667	0.833333	6
0.428571	0.571429	7
0	0.857143	7
0.4	0.6	10
0.571429	0.428571	7
0	0.875	8
0.0909091	0.545455	11
0.4	0.6	5
0.272727	0.727273	11
0	0.666667	3
0.454545	0.272727	11
0.222222	0.444444	9
0.428571	0.571429	7
0	1	4
0.4	0.6	5
0.428571	0.571429	7
0.4	0.2	5
0.428571	0.285714	7
0.285714	0.285714	7
0.125	0.5	8
0.363636	0.272727	11
0.25	0.75	4
0.5	0.5	12
0	1	5
0.333333	0.333333	3
0.25	0.75	8
0	1	4
0.0909091	0.545455	11
0.4	0.6	10
0.625	0.25	8
0.2	0.8	5
0.166667	0.666667	6
0.4	0.6	10
0.166667	0.833333	6
0.142857	0.285714	7
0.666667	0.333333	6
0	0.875	8
0	0.2	5
0.222222	0.777778	9
0	1	4
0.333333	0.666667	3
0.333333	0.666667	3
0.5	0.142857	14
0.111111	0.777778	9
0.75	0	4
0.12	0.84	25
0.222222	0.444444	9
0.333333	0.444444	9
0.625	0.25	8
0.263158	0.631579	19
0.4	0.3	10
0.285714	0.571429	7
0.142857	0.428571	7
0.75	0.25	8
0.333333	0.666667	3
0.222222	0.555556	9
0.25	0.25	4
0.7	0.2	10
0.333333	0.666667	6
0.285714	0.428571	7
0.833333	0.166667	6
0.25	0.75	4
0.111111	0.777778	9
0.666667	0.333333	6
0.25	0.75	8
0	1	10
0.111111	0.888889	9
0.277778	0.722222	18
0.642857	0	14
0	1	6
0.333333	0.666667	6
0.388889	0.277778	18
0.142857	0.785714	14
0.0833333	0.833333	12
0.888889	0.111111	9
0.222222	0.111111	9
0.25	0.75	4
0.555556	0.444444	9
0.333333	0.444444	9
0.4	0.1	10
0.666667	0.333333	9
0.166667	0.666667	6
0.5	0.375	8
0.25	0.25	4
0.6	0.2	5
0.3	0.7	10
0.4	0.4	5
0.166667	0.833333	6
0.4	0.2	10
0.222222	0.111111	9
0.428571	0.285714	14
0.333333	0.25	12
0.181818	0.454545	11
0.111111	0.777778	9
0.375	0.625	8
0.277778	0.722222	18
0.5	0.333333	6
0.5	0.5	6
0.727273	0.181818	11
0.5	0.5	6
0.1875	0.25	16
0.444444	0.222222	9
0.428571	0	7
0.333333	0.333333	6
0.166667	0.75	12
0.636364	0.272727	11
0.222222	0.777778	9
0.5	0.5	2
0.166667	0.166667	6
0.166667	0.666667	6
0.222222	0.777778	9
0.5	0.5	14
0.5	0.375	8
0.0625	0.625	16
0	0.5	2
0	1	7
0.6	0.4	5
0.428571	0.285714	7
0.2	0.8	5
0.333333	0.666667	3
0	1	3
0.125	0.875	8
0.4	0.6	5
0.375	0.375	16
0.25	0.25	4
1	0	6
0.363636	0.636364	11
0.1875	0.3125	16
0.541667	0.333333	24
0.818182	0.181818	11
0.285714	0.428571	7
0.25	0.333333	12
0.333333	0.333333	3
0	0.1	10
0.666667	0.333333	3
0.166667	0.833333	6
0.333333	0.666667	3
0	0.25	4
0.4	0.4	5
0	1	4
0.333333	0.333333	6
0.333333	0.666667	6
0.454545	0.454545	11
0.333333	0.166667	6
0.631579	0.368421	19
0.166667	0.666667	6
0.166667	0.833333	6
0	0	12
0.285714	0.714286	7
0.5	0.5	4
0.444444	0.555556	9
0.333333	0.333333	3
0.666667	0.333333	3
0.25	0.75	12
0	0.857143	7
0.666667	0.166667	6
0.666667	0.333333	6
0.333333	0.666667	9
1	0	3
0.4	0.2	10
0.166667	0.5	12
0.125	0.875	8
0.25	0.625	8
0.555556	0.333333	9
0.4	0.6	5
0.2	0.8	5
0.428571	0.428571	7
0.222222	0.555556	18
0.6	0.4	5
0.166667	0.833333	12
0.2	0.2	5
1	0	3
0.5	0.5	10
0.777778	0.222222	9
0.75	0.25	4
0.666667	0.333333	6
0.166667	0.666667	6
0.4	0.6	5
0.75	0.25	4
0.333333	0.333333	9
0.6	0.2	5
0.5	0.3	10
0.25	0.5	4
0.375	0.625	8
0.2	0.6	10
0.666667	0.333333	6
0	1	5
0.166667	0.833333	6
0.666667	0.333333	3
0.333333	0.666667	3
0	0.857143	7
0.375	0.5	8
0.416667	0.25	12
0.2	0.8	5
0.545455	0.454545	11
0.75	0	4
0.666667	0.333333	3
0	1	9
0.4	0.6	5
0.5	0.25	4
0.428571	0.428571	7
0.615385	0.307692	13
0	1	3
0.5	0	6
0.6	0.4	5
0	0.8	5
0.333333	0.666667	3
0.142857	0.428571	7
0.2	0.6	5
0.5	0.5	4
0.5	0.5	4
0.454545	0.545455	11
0.25	0	4
0.5	0.5	6
0.285714	0.428571	7
0.2	0.7	10
0.2	0.2	5
0.6	0	5
0.125	0.75	8
0.333333	0.5	6
0.444444	0.555556	9
0.2	0.8	5
0.0769231	0.923077	13
0.4	0.4	10
0.428571	0.428571	7
0.307692	0.307692	13
0.25	0.25	4
0.5	0	2
0.333333	0	3
0.428571	0.571429	7
0.166667	0.833333	6
0.75	0.25	8
0.333333	0.444444	9
0.0769231	0.923077	13
0.6	0.4	5
0.4	0.4	5
1	0	4
0.2	0.5	10
0.777778	0.111111	9
0.388889	0.277778	18
0.571429	0.428571	7
0.5	0.5	2
0.2	0.7	10
0.153846	0.846154	13
0.285714	0.428571	7
0.375	0.5	8
0.375	0.5	8
0.25	0.125	8
0.333333	0.5	6
0.555556	0	9
0.25	0.25	4
0.75	0.25	8
0	1	8
0.5	0.5	2
0.2	0.8	10
0.25	0.666667	12
0.333333	0.555556	9
0.833333	0.166667	6
0.166667	0.166667	6
0.5	0.125	8
0.857143	0	7
0.5	0	2
0.285714	0.642857	14
0	1	4
0.222222	0.555556	9
0	0.857143	7
0.6	0.2	5
0.454545	0.454545	11
0.25	0.75	8
0.5	0.5	8
0.4	0.2	5
0.555556	0	9
0.153846	0.846154	13
0.222222	0.777778	9
0	0.666667	3
0.333333	0.666667	9
0.285714	0.142857	7
0.444444	0.555556	9
0.3	0.3	10
0.333333	0.555556	9
0.2	0.2	5
0.333333	0.555556	9
0.285714	0.428571	7
0.4	0.4	5
0.666667	0.333333	6
0.333333	0	9
0.5	0.5	4
0.714286	0.142857	14
0.6	0.4	5
0.625	0.375	8
0.285714	0.714286	7
0.3	0.4	10
0.2	0.8	10
0.5	0.25	4
0.25	0.5	8
0.5	0.5	8
0.555556	0.111111	9
0.8	0.2	5
0.5	0.25	4
0.2	0.8	10
0.3	0.2	10
0.571429	0.428571	7
0	1	9
0.230769	0.0769231	13
0.285714	0.285714	7
0.8	0.2	5
0.2	0.6	5
0.333333	0.666667	6
0.5	0.25	4
0.5	0.375	8
0.428571	0.571429	7
0.0714286	0.785714	14
0.142857	0.714286	7
0	1	6
0.5	0.5	6
0	1	4
0.5	0.333333	6
0.333333	0.666667	6
0.222222	0.222222	9
0	1	5
0.583333	0.166667	12
0.6	0.4	5
0.545455	0.454545	11
0.142857	0.285714	7
0.25	0.75	4
0.125	0.875	8
0.272727	0.363636	22
1	0	2
0.375	0.625	8
0	1	6
0	1	8
0.166667	0.416667	12
0.2	0.2	5
0	0.428571	7
0	1	3
0.166667	0.833333	6
0.333333	0.166667	6
0.25	0.75	8
0.5	0.25	4
0	0.333333	3
0.125	0.625	8
0.5	0.375	8
0.833333	0.0833333	12
0.363636	0.181818	11
0.3125	0.6875	16
0.5	0.5	2
0.272727	0.636364	11
0	0.333333	6
0.5	0	2
0.285714	0.428571	7
0.272727	0.727273	11
0.142857	0.142857	7
0	0	2
0.2	0.2	10
0.333333	0.111111	9
0.375	0.5	8
0	0.857143	7
0.333333	0.666667	9
0.4	0.4	10
0.2	0.7	10
0.272727	0.363636	11
0.375	0.625	8
0.5	0.5	4
0.375	0.375	8
0.25	0.75	8
0.625	0.25	8
0.333333	0.666667	6
0.166667	0.666667	6
0.333333	0.333333	3
0.28	0.72	25
0.333333	0.666667	3
0	0.625	8
0	1	2
0.333333	0.333333	6
0.5	0.333333	6
0.25	0.75	4
0.7	0	10
0.4	0.6	5
0.444444	0.444444	9
0	1	2
0.2	0.4	10
0.75	0.25	8
0.625	0	8
0.4	0.5	10
0.333333	0.666667	9
0.307692	0.384615	13
0.666667	0.333333	6
0.6	0.4	5
0.666667	0.333333	3
0.333333	0.333333	12
0.5	0.375	8
0.1	0.9	10
0.6	0.3	10
0.2	0.333333	15
0.25	0.75	8
0.2	0.4	5
0.666667	0.333333	9
0.642857	0.357143	14
0.2	0.8	5
0.666667	0.333333	3
0	0.5	2
0.75	0.25	4
0	1	2
0.4	0.6	5
0.5	0.5	4
0	0.4	5
0.142857	0.428571	7
0.75	0.125	8
0.8	0	5
0	0.888889	9
0.666667	0.333333	6
0.111111	0.666667	9
0.384615	0.461538	13
0.125	0.875	8
0.5	0.25	4
0.333333	0.666667	6
0.25	0.75	8
0.5	0.5	12
0.125	0.75	8
0.111111	0.888889	9
0.0666667	0.933333	15
0.571429	0.142857	7
0	0.5	2
0.2	0.6	5
0.333333	0.333333	3
0.75	0	4
0.0714286	0.928571	14
0.555556	0.444444	9
0.411765	0.294118	17
0.25	0.125	8
0.166667	0.5	6
0.25	0.5	4
0.444444	0.444444	9
0.285714	0.714286	7
0.333333	0.333333	3
0	0.166667	6
0.2	0.2	10
0	1	4
0.166667	0.416667	12
0.25	0.75	8
0.666667	0	3
0.25	0.75	8
0.285714	0.285714	7
0.2	0.8	5
0.833333	0.166667	6
0.166667	0	6
0.4	0.6	5
0.8	0.2	5
0.5	0	2
0.333333	0.666667	6
0.428571	0.571429	7
0.0714286	0.428571	14
0.857143	0.142857	7
0	0.75	8
0.357143	0.571429	14
0	0.5	4
0.8	0.2	5
0.6	0.1	10
0.583333	0.25	12
0.222222	0.777778	9
0	0	4
0.25	0.75	4
0	1	3
0.666667	0.166667	6
0.1875	0.8125	16
0.333333	0.111111	9
0.375	0.5	8
0.416667	0.333333	12
0.571429	0.428571	7
0.428571	0.285714	7
0	1	7
0.4	0.6	10
0.2	0	5
0.333333	0.666667	6
0.166667	0	6
0.125	0.5	8
0.3	0.2	10
0.571429	0.428571	7
0	0.846154	13
0.6	0.4	5
0.444444	0.555556	9
0.5	0.333333	6
0.5	0.25	8
0.181818	0.363636	11
0.222222	0.777778	9
0.166667	0.833333	6
0.3	0.7	10
0.888889	0.111111	9
0.6	0.133333	15
1	0	5
0.2	0.8	5
0.6	0.2	5
0.5	0.5	6
0.75	0.25	8
0.666667	0.111111	9
0.6	0.2	5
0	0	5
0.2	0.8	5
0.333333	0.666667	3
0	0.875	8
0.375	0.625	8
0	1	3
0.5	0.5	10
0.2	0.8	5
0.5	0.5	2
0.636364	0.181818	11
0.222222	0.277778	18
0.176471	0.764706	17
0.428571	0.571429	7
0	0.142857	7
0.6	0.2	5
0.2	0.6	5
0.5	0.5	6
0.692308	0	13
0.25	0	4
0	1	6
0.5	0.375	8
0.4	0.6	5
0.25	0.125	8
0.8	0.2	5
0.333333	0.641026	39
0.5	0.5	10
0.6	0.4	10
1	0	4
0	1	6
0.181818	0.727273	11
0.333333	0	6
0.181818	0.818182	11
0.928571	0	14
0.625	0.25	8
0.5	0.3	10
0.25	0.75	4
0	1	4
1	0	2
0.285714	0.714286	7
0.1875	0.75	16
0.4	0.6	30
0.714286	0	7
0.556452	0.427419	124
0.272727	0.545455	11
0.428571	0.571429	7
0.333333	0.5	12
0.2	0.8	5
0.333333	0.111111	9
0.285714	0.142857	7
0.4	0.4	5
0.428571	0.142857	7
0	0.75	4
0.5	0.5	6
0.75	0	4
0.4	0.6	5
0.375	0.25	8
0.125	0.875	8
0.666667	0.166667	6
0.166667	0.666667	6
0.4	0.6	5
0.375	0.25	8
0.285714	0.714286	7
0.333333	0.333333	3
0.222222	0.555556	9
0.277778	0.666667	18
0.714286	0.285714	7
0	1	2
0.2	0.6	5
1	0	3
0.727273	0.272727	11
0.2	0.6	5
0.142857	0.857143	7
0.5	0.5	6
0.181818	0.727273	11
0.875	0.125	8
0.571429	0.285714	7
0.1875	0.4375	16
0.2	0.8	5
0.333333	0.666667	3
0.333333	0.111111	9
0.0666667	0.866667	15
0.222222	0.555556	9
0	0.75	4
0.857143	0.0714286	14
0.5	0.2	10
0.142857	0.785714	14
0.666667	0.333333	3
0.857143	0	7
0.285714	0.142857	7
0.0526316	0.947368	19
0.25	0.625	8
0.5	0	2
0	0	3
0.1	0.7	10
0.333333	0.666667	3
0	0.333333	3
0.357143	0.571429	14
0	1	8
0.25	0.5	8
0.25	0.5	8
0.571429	0.285714	7
0.333333	0.666667	6
1	0	5
0.333333	0.666667	12
0.666667	0.333333	6
0.166667	0.333333	6
0.2	0.8	5
0.3	0.3	10
0.142857	0.857143	7
0.25	0.75	4
0.636364	0.272727	11
0.375	0.125	8
0.5	0.25	4
0.166667	0.833333	6
0.25	0.75	4
0.142857	0.857143	7
0.333333	0.5	6
0.5	0.5	6
0.111111	0.444444	9
0.666667	0.333333	6
0.5	0.5	8
0.142857	0.857143	7
0.666667	0.333333	6
0.25	0.25	4
0.5	0.25	4
0.8	0.2	5
0.2	0.8	5
0.333333	0.666667	6
0.285714	0.285714	7
0.166667	0.5	6
0.428571	0.214286	14
0.875	0.125	8
0.333333	0.5	6
0.375	0.25	8
0.571429	0.428571	7
0.5	0.5	2
0.4	0.2	10
0.666667	0.222222	9
0	1	1
0.333333	0.555556	9
0.333333	0.666667	6
0.5	0.5	6
0	0.4	5
0.2	0.8	5
0.25	0.75	4
0.235294	0.764706	17
0.6	0.4	5
0.285714	0.714286	7
0.714286	0	7
0	0.333333	3
0.333333	0.333333	3
0.727273	0.272727	11
0.714286	0.285714	7
0	1	2
0.222222	0.777778	9
0.2	0.8	5
0.666667	0.333333	6
0	1	6
0.25	0.75	4
0.25	0.25	4
0.714286	0.142857	7
0.666667	0.333333	9
0.4	0.2	5
0.222222	0.555556	9
0.333333	0.666667	9
0.285714	0.642857	14
0.5	0.5	6
0.625	0.125	8
0.666667	0.166667	6
0.4	0.2	10
0.142857	0.714286	7
0.625	0.375	8
0.5	0.5	4
0.375	0.5	8
0.333333	0.333333	3
0	1	9
0.6	0.2	5
0.4	0.4	5
0.111111	0.222222	9
0.65	0.3	20
0.333333	0.555556	9
0.636364	0.363636	11
0.333333	0.666667	9
0.6	0.2	5
0.444444	0.444444	9
0.8	0.2	5
0.4	0.2	5
0	0.875	8
0.428571	0.428571	7
0.5	0.5	20
0	1	3
0.571429	0.428571	7
0	1	9
0.692308	0.230769	13
0.8	0.2	5
0.333333	0.166667	6
0	0.8	5
0.333333	0.666667	6
0	0.615385	13
0.5	0.5	6
0.277778	0.388889	18
0	0.5	8
0.333333	0.166667	6
0.166667	0.833333	6
0.4	0.6	10
0	0.5	2
0.25	0.5	8
0.2	0.2	5
0	0.933333	15
0.357143	0.642857	14
0.4	0.2	5
0.2	0.5	10
0.428571	0.142857	7
0.5	0.5	6
0.1	0.8	10
0.333333	0.333333	3
0.285714	0.428571	7
0.5	0	4
0.0555556	0.888889	18
0.25	0.5	4
0.3	0.7	10
0.333333	0.555556	9
0.285714	0.714286	7
1	0	5
0.6	0.2	5
0	0	3
0.4	0.6	5
0.357143	0.285714	14
0.357143	0.571429	14
0.5	0.5	6
0.2	0.3	10
0.6	0.4	5
1	0	3
0.333333	0	9
0.111111	0.777778	9
0.111111	0.888889	9
0.428571	0.571429	7
0	0	3
0.625	0.375	8
0.181818	0.727273	11
0.111111	0.888889	9
0.368421	0.631579	19
0.545455	0.454545	11
0.2	0.2	5
0.125	0.625	8
1	0	5
0.3	0.2	10
0.5	0.5	6
0.8	0.2	5
0	0	6
0.285714	0.714286	7
0.8	0	5
0.5	0	2
0.5	0.5	6
0.666667	0.333333	6
0.125	0.625	8
0.285714	0.285714	7
0.666667	0.333333	6
0.125	0.875	8
0.428571	0.428571	7
0.9	0.1	10
0.142857	0.428571	7
0.470588	0.529412	17
0.3	0.5	10
0.666667	0.166667	6
0.2	0.8	5
0.8	0.2	5
0.75	0	4
0.666667	0.111111	9
0.235294	0.705882	17
0.571429	0.142857	7
1	0	4
0.875	0	8
0.5	0.5	2
0.1	0.8	10
0	0.285714	7
1	0	3
0	1	3
0.8	0.2	5
0.75	0.25	4
0	0.833333	6
0.222222	0.111111	9
0.5	0.5	14
0.222222	0.777778	9
0.357143	0.642857	14
0.3	0.2	10
0.333333	0.333333	3
0.428571	0.571429	7
0.333333	0	9
0.454545	0.545455	11
0.428571	0.142857	7
0.625	0.25	8
0.8	0	5
0.8	0.2	5
0.5	0	6
0.6	0.4	5
0.875	0	8
0.333333	0.5	6
0.666667	0.166667	6
0.666667	0.333333	3
0.3	0.4	10
0.666667	0	3
0.375	0	8
0.2	0.4	5
0	1	5
0	0.5	6
0.222222	0.444444	9
0.857143	0.142857	7
0	0.333333	3
0.5	0.333333	12
0.166667	0.833333	6
0	1	3
0.8	0.2	5
0.8	0	5
0.75	0.25	4
0.6	0.2	10
0.25	0.75	8
0.7	0.3	10
0.4	0.6	10
0.166667	0.333333	6
0.25	0.75	4
0	1	3
0.5	0.5	10
0.5	0.333333	6
0.2	0.2	5
0.2	0.8	5
0.538462	0.461538	13
0.6	0.4	5
0.2	0.2	5
0.5	0.25	12
0	1	2
0.5	0.25	4
0.6	0.4	10
0.2	0.2	5
0	1	3
0.25	0.75	8
0.833333	0	6
0.263158	0.473684	19
0.4	0.6	5
0.5	0.5	6
0.714286	0.142857	7
0.5	0.166667	6
0.625	0.375	8
0.272727	0.636364	11
0.8	0.1	10
1	0	2
0.5	0.5	6
0.4	0.6	5
0.375	0.25	8
0.2	0.6	10
0.444444	0.555556	9
0.545455	0.454545	11
0.555556	0.111111	9
0.6	0.4	5
0.153846	0.846154	13
0	0	6
0.285714	0.428571	7
0.111111	0.777778	9
0.857143	0.142857	7
0.357143	0.642857	14
1	0	6
0.5	0.5	4
0.9	0.1	10
0.4	0.1	10
0.375	0	8
0.333333	0.666667	9
0.9	0	10
0.4	0.2	5
0	0.5	2
0.333333	0.666667	27
0.7	0.3	10
0.3	0.4	10
0.555556	0.444444	9
0.5	0.333333	6
0.166667	0.833333	6
0.375	0.625	8
0.833333	0.166667	6
0.125	0.5	8
0.166667	0.833333	6
0.666667	0.333333	3
0.2	0.4	5
0.5	0.42	50
0.166667	0.5	6
0.25	0.25	8
0.333333	0.333333	12
0.571429	0.428571	7
0.571429	0.285714	7
0.4	0.2	5
0.166667	0.833333	6
0.363636	0.0909091	11
0.363636	0.363636	11
0.4	0.6	5
0	1	3
0	1	6
0.25	0.5	4
0.5	0.5	4
0.714286	0.142857	7
0.222222	0.666667	9
0.166667	0.833333	6
0.636364	0.363636	11
0.3	0.3	10
0.75	0.25	8
0	1	3
0.571429	0.142857	7
0.833333	0.166667	6
0.142857	0.857143	7
0.5	0.5	6
0.5	0.3	10
0.888889	0.111111	9
0.285714	0.714286	7
0.2	0.8	5
0.125	0.625	8
0.285714	0.714286	7
0.666667	0.333333	6
0.777778	0.111111	9
0.75	0.25	4
0.2	0.7	10
0.375	0.375	8
0.4	0.6	5
0.125	0.25	8
0	1	9
0.2	0.4	5
0.444444	0.222222	9
0	1	4
0	1	2
0.142857	0.428571	7
0.333333	0.5	6
0.25	0.5	4
0.6	0.2	5
0.5	0.25	4
1	0	7
0.5	0.333333	6
0.2	0.4	5
0.666667	0.333333	6
0.75	0	4
0.166667	0.833333	6
0.25	0	4
0.25	0.75	8
0.4	0.6	5
0.4	0.6	5
0.285714	0.714286	7
0.571429	0.142857	7
0.25	0.25	4
0.5	0.5	4
0.2	0.4	5
0.615385	0.153846	13
0.6	0.4	5
0.285714	0.142857	7
0.125	0.375	8
0.625	0.25	8
0	1	3
0.5	0.5	8
0.571429	0.285714	7
0.25	0.666667	12
0	1	8
0	0.25	4
0.222222	0.444444	9
0.2	0.7	10
0.8	0.2	10
0.111111	0	9
0.25	0.75	4
0	1	7
0.285714	0.142857	7
0.363636	0.454545	11
0.4	0.6	5
0.148148	0.851852	54
0.571429	0.428571	7
0.0588235	0.666667	51
0.2	0.8	5
0.1875	0.8125	16
0.142857	0.857143	7
0.428571	0.285714	7
0.333333	0.666667	6
0	0.555556	9
0.2	0.2	5
0.333333	0.666667	6
0.333333	0.333333	6
0.166667	0.666667	6
0.6	0.2	5
0.571429	0.285714	7
0.6	0.2	10
0.647059	0.352941	17
0	0.833333	6
0.5	0.5	6
0.833333	0.166667	6
0.2	0.4	5
0.230769	0.615385	13
0.9	0	10
0.4	0	5
0.2	0.8	5
0.5	0.25	4
0.6	0.2	5
0.75	0	4
0.222222	0.222222	9
0.5	0.5	6
0.285714	0.285714	7
0	0	19
0.2	0.6	5
0.25	0.75	8
0.222222	0.777778	9
0.375	0.625	8
0.75	0.25	4
0.333333	0.5	6
0.375	0.625	8
0.0555556	0.777778	18
0	0.333333	3
0.6	0.4	5
0.25	0.25	4
0.4	0.5	10
0.222222	0.333333	9
0	0	4
0.375	0.625	8
0.142857	0.571429	7
0.4	0.6	10
0.5	0.5	2
0.4	0.5	10
0.235294	0.764706	17
0.111111	0.666667	9
0	1	5
0.666667	0.333333	3
0.375	0.375	8
0.6	0.4	10
0.142857	0.428571	7
0.333333	0.166667	6
0.272727	0.727273	11
0.285714	0.428571	7
0.333333	0.666667	6
0.5	0.5	4
0	1	8
0.571429	0.428571	7
0.4	0	5
0	0.833333	6
0.777778	0.111111	9
0.3	0.3	10
0.3	0.6	10
0.461538	0.538462	13
0.888889	0.111111	9
0.727273	0.181818	11
0.222222	0.444444	9
0.25	0.75	4
0.363636	0.636364	11
0.25	0.75	4
0.142857	0.714286	7
0.142857	0.714286	7
0.285714	0.714286	7
0.5	0.5	2
0.571429	0.285714	7
0	0	5
0.25	0.75	4
0.571429	0.285714	7
0.857143	0	7
0.222222	0.666667	9
0.272727	0.545455	11
0.125	0.125	8
0	0.75	8
0.4	0	5
0.538462	0.153846	13
0.222222	0.444444	9
0.0588235	0.254902	51
0.166667	0.833333	6
0.5	0.5	8
0.333333	0.333333	6
1	0	4
0.333333	0.666667	3
0	0.142857	7
0	0	8
0.266667	0.666667	15
0.428571	0.142857	7
0.444444	0.111111	9
0.333333	0.5	6
0.857143	0	7
0.222222	0.666667	9
0.285714	0.571429	7
0.428571	0.571429	7
0.375	0.5	8
0.142857	0.714286	7
0.6	0.2	5
0.444444	0.333333	9
0.4	0.6	5
1	0	5
0	0.75	4
0	0.5	4
0.5	0.5	6
0.4	0.6	5
0.142857	0.857143	7
0.333333	0.666667	6
0.5	0.25	4
0	0.25	4
0.6	0.4	5
0.2	0.6	5
0.0833333	0.833333	12
0.2	0.8	5
0.222222	0.777778	9
0.857143	0.142857	7
0.727273	0.181818	11
0.142857	0.857143	7
0	0.5	2
0.166667	0.666667	6
0.428571	0.571429	7
0.5	0.5	12
1	0	4
0.555556	0.333333	9
0.25	0.75	4
0.7	0.3	10
0.8	0.2	5
0.181818	0.0909091	11
0	1	5
0.5	0	4
0.166667	0.333333	6
0.416667	0.583333	12
0.6	0.4	5
0.444444	0.333333	9
0.222222	0.777778	9
0.75	0.25	4
0.393939	0.545455	33
1	0	3
0	0.666667	3
0.4	0.6	10
0	0	8
0	1	2
0.375	0.375	8
0.166667	0	6
0	1	5
0.5	0.25	4
0.333333	0.5	6
0	1	5
0.166667	0.833333	6
0.714286	0.285714	7
0	0.4	5
0.1875	0.8125	16
0.142857	0.857143	7
0	1	5
0.222222	0.777778	9
0	0.666667	6
0.333333	0.666667	3
0.5	0.5	8
0.125	0.875	16
0.25	0.75	4
0.571429	0.428571	7
0	0.75	4
0.291667	0.625	24
0.444444	0.444444	9
0.25	0.5	4
0	1	4
0.25	0.416667	12
0.5	0.333333	6
0.25	0.5	8
0.0833333	0.5	12
0.166667	0.666667	6
0.75	0.25	8
0.8	0.2	5
0.4	0.6	5
0.333333	0.666667	15
0.5	0.375	8
0.333333	0	6
0.222222	0.666667	9
0.222222	0.555556	9
0.2	0.8	5
0.421053	0.578947	19
0.25	0.5	4
0.2	0.6	15
0.1	0.8	10
0.8	0.2	5
0	0.5	4
0.666667	0	3
0	1	5
0.75	0.25	4
1	0	3
0.5	0	4
0	0	3
0	0.625	8
0.888889	0.111111	9
0.588235	0.235294	17
0.333333	0.666667	3
0.5	0.5	6
1	0	1
0.181818	0.818182	11
0.333333	0	3
0.133333	0.866667	15
0.52381	0.47619	21
0	1	3
0.571429	0.285714	7
0.8	0.2	5
0	0.666667	6
0.75	0.25	8
0.285714	0.428571	7
0.545455	0.363636	11
0.363636	0.454545	11
0.125	0.25	8
0	1	4
0.1875	0.8125	16
0	0.5	6
0.6	0.4	5
0.444444	0.222222	9
0	0.25	4
0.3	0.7	10
0.666667	0.333333	3
0.444444	0.333333	9
0.333333	0.25	12
1	0	3
0.6	0.4	5
0.428571	0.285714	7
0.333333	0.666667	6
0.857143	0.142857	7
0.25	0.75	4
0	0.833333	6
0.25	0.75	4
0.333333	0.166667	6
0.166667	0.333333	6
0.4	0.4	5
0.333333	0.666667	3
0.5	0.375	8
0.272727	0.636364	22
0.333333	0.333333	6
0.166667	0.833333	6
0.1	0.8	10
0.272727	0.272727	11
0.4	0.6	5
0.3125	0.6875	16
0.4	0.6	5
0.5	0.333333	6
0	0.285714	7
0.25	0.75	4
0.3	0.7	10
0	0.714286	7
0.666667	0.333333	6
0.4	0	5
0.4	0.6	5
0.526316	0.263158	19
0	0.727273	11
0.666667	0	6
0.375	0.625	8
0.666667	0.333333	3
0.2	0.4	5
0.5	0.125	8
0.25	0.75	4
0.2	0.8	10
0.666667	0.111111	9
0.333333	0.333333	9
0.857143	0.142857	7
0	1	4
0.166667	0.333333	6
0.428571	0.571429	7
0	1	6
0.166667	0.833333	6
0.166667	0.5	6
0.714286	0.285714	7
0.125	0.75	8
0.9	0.1	10
0.142857	0.428571	7
0.75	0	4
0.285714	0.571429	7
0.333333	0.333333	6
0.333333	0.666667	9
0.3	0.7	10
0.666667	0.333333	9
0.133333	0.133333	15
0.2	0.8	5
0.75	0.25	4
0.2	0.8	15
0.222222	0.777778	9
0.266667	0.666667	15
0.5	0.166667	6
0.571429	0.142857	7
0.0769231	0.769231	13
0.333333	0.666667	3
0.5	0	8
0.625	0.125	8
0.375	0.5	8
1	0	2
0.5	0.5	2
0	0.75	8
0.125	0.875	8
0.5	0.5	8
0.142857	0.714286	7
0.6	0	5
0.444444	0.555556	9
0.181818	0.818182	11
0.5	0	6
0.666667	0	3
0	1	6
0.333333	0.666667	15
0.125	0.8125	16
0.625	0.375	8
0.6	0.2	5
0.428571	0.142857	7
0.1	0.8	10
0.333333	0.666667	9
0.8	0	5
0	0.5	2
0	0.6	5
0.75	0.25	4
0.7	0.2	10
0.25	0.75	4
0	0.666667	6
0.2	0.6	5
0.222222	0.666667	9
0.5	0.5	4
0.166667	0.333333	6
0.333333	0.666667	6
0.727273	0.181818	11
0	0	2
0.56	0.44	25
0.333333	0.166667	6
0.125	0.875	8
0.357143	0.285714	14
0.571429	0.142857	7
0.6	0.2	5
0.333333	0.666667	3
0.666667	0	3
0.444444	0.444444	9
0.181818	0.363636	11
0	0	3
0.8	0.2	10
0.181818	0.727273	11
0	1	2
0.272727	0.363636	11
0.333333	0.666667	6
0.25	0.75	8
0.666667	0	6
0.666667	0	3
0.545455	0.363636	11
0.25	0.25	8
1	0	6
0.333333	0.333333	6
0.3	0.5	10
0.2	0.2	5
0.5	0.5	8
0.666667	0.222222	9
0.2	0.4	5
0.555556	0.444444	9
0.142857	0.714286	7
0.125	0.625	8
0.5	0.5	6
0.8	0	5
0.2	0.4	5
0.4	0.6	5
0.3	0.3	10
0.428571	0.571429	7
0.428571	0.571429	7
0.375	0.25	8
0.2	0.6	5
0.375	0.5	8
0.545455	0.454545	11
0.5	0.25	4
0.428571	0.428571	7
0.75	0.25	8
0.333333	0.333333	9
0.142857	0.571429	7
0.2	0.7	10
0.75	0.25	4
0.513514	0.486486	37
0.25	0.375	8
0.6	0.2	5
0.45045	0.531532	111
0.5	0.333333	6
0.166667	0.666667	6
0.285714	0.714286	7
0.25	0.25	4
0.428571	0.571429	7
0	0	1
0	0.5	6
0.5	0.25	4
0.6	0.4	5
0.4	0.2	5
0.142857	0.428571	7
0.294118	0.411765	17
0.2	0.8	5
0.5	0.5	4
0.6	0.2	5
0.666667	0.166667	6
0.5	0.5	2
0.166667	0.833333	6
0.0909091	0.181818	11
0	1	4
0.333333	0.666667	6
0.5	0.5	4
0.333333	0.166667	6
0.411765	0.294118	17
0.166667	0.833333	6
0.125	0.25	8
0.545455	0.454545	11
0.142857	0.857143	14
0.454545	0.545455	11
0.333333	0	6
0	1	5
1	0	8
0.333333	0.666667	6
0.833333	0.166667	6
0.571429	0.428571	7
0.4	0.4	5
0.8	0.2	5
0.666667	0.333333	3
1	0	2
0.6	0.2	5
0.4	0.6	5
0.25	0.5	8
0.6	0.4	10
0.285714	0.214286	14
0.357143	0.571429	14
0.5	0.25	4
0.75	0.25	4
0.333333	0.666667	6
0.5	0.166667	6
0.285714	0.714286	7
0.166667	0.5	6
0	0.666667	6
1	0	8
0.3	0.1	10
0.2	0.2	5
0.25	0.75	8
0.5	0	6
0.388889	0.444444	18
0.5	0.125	8
0.1	0.9	10
0.25	0.25	8
1	0	2
0.375	0.25	8
0.2	0.8	5
0.142857	0.428571	7
0.75	0.25	4
0.666667	0.333333	6
0	0.833333	6
0.2	0.2	5
0.666667	0.333333	3
0.214286	0.642857	14
0.5	0	4
0.571429	0.428571	7
0.714286	0	7
0.428571	0.571429	7
0.714286	0.285714	7
0.571429	0.142857	7
0.5	0.5	6
0.4	0.2	10
0.4	0.2	5
0.444444	0.444444	9
0.125	0.5	8
0.5	0.25	8
0.333333	0.533333	15
0.25	0.625	8
0.444444	0.555556	9
0.444444	0.555556	18
0.333333	0	3
0.5	0.166667	6
0	1	5
0.5	0.5	6
0.545455	0.272727	11
0.428571	0.428571	7
0.4	0.6	5
0.142857	0.714286	7
0.333333	0.25	12
0.5	0.5	6
0.25	0.5	4
1	0	5
0.8	0.2	5
0.375	0.625	8
0.5	0.333333	6
0.5	0	8
0.625	0.25	8
0.25	0.75	4
0.25	0.5	4
0.8	0.2	5
0.333333	0.166667	6
0.2	0.6	5
0.428571	0.142857	7
1	0	6
0.2	0.8	5
1	0	3
0.714286	0	7
0.166667	0.833333	6
1	0	3
0.5	0.428571	14
0.111111	0.777778	9
0.333333	0.5	6
0	1	3
0.375	0.5	8
0.833333	0.166667	6
0.333333	0.166667	6
0.1	0.7	10
0.333333	0.333333	6
0.5	0	6
0.714286	0.142857	7
0.25	0.25	4
0.714286	0.285714	7
0.333333	0.444444	9
0	0.8	5
0	0.666667	3
0.357143	0.5	14
0.272727	0.545455	11
0	0.6	5
0.8	0	5
0.625	0.125	8
0	0.25	4
0.352941	0.647059	17
1	0	5
0.6	0	5
0.555556	0.333333	9
1	0	4
0.166667	0.5	6
0.2	0.2	5
0.5	0.25	8
0.166667	0.166667	6
0.333333	0.166667	6
0.0833333	0.916667	12
0.428571	0.571429	7
0.166667	0.333333	6
0.25	0.75	4
0.153846	0.846154	13
0.5	0.5	2
0.2	0.6	5
0.25	0.75	8
0.25	0.5	4
0.428571	0.571429	7
0.142857	0.285714	7
0.5	0.5	4
0.4	0.2	5
0.333333	0.666667	3
0.166667	0.5	6
0.538462	0.307692	13
0.142857	0	7
0	0	10
0.375	0.25	8
0.166667	0.833333	6
0.611111	0.333333	18
0.166667	0.166667	6
0	0.8	5
0.571429	0.285714	7
0.7	0.3	10
0.6	0.4	5
0.5	0	8
0.214286	0.714286	14
0.5	0.25	8
0.285714	0.571429	7
0.363636	0.0909091	11
0.375	0.375	8
0.75	0.25	4
0.833333	0.166667	6
0.4	0.4	5
0.666667	0	6
0	0.333333	3
0.375	0.375	8
0.2	0.6	5
0.2	0.4	5
0.607143	0.392857	28
0.4	0.2	5
0.5	0.5	6
0.5	0.3	10
0.428571	0.571429	7
0.5	0.5	4
0.166667	0.833333	6
0.285714	0.714286	7
0.5	0.416667	12
0.333333	0.416667	12
0.1	0.9	10
0.25	0.5	4
0.8	0	5
1	0	4
0.111111	0.777778	9
0.571429	0.285714	7
0.705882	0.235294	17
0.666667	0.333333	12
0.466667	0.533333	15
0.285714	0.714286	7
0.571429	0	7
0.222222	0.666667	9
0.75	0.25	4
0.428571	0.285714	7
0.666667	0.333333	3
0.428571	0.285714	7
0.545455	0.454545	11
0.0769231	0.769231	13
0.4	0.6	5
0.8	0.2	5
0.142857	0.428571	7
0.2	0.4	5
0.5	0.5	4
0.2	0.4	5
0.25	0.5	4
0.333333	0.666667	6
0.111111	0.555556	9
0	0.25	4
0.2	0.8	5
0.384615	0.615385	13
0.4	0.6	5
0.428571	0.285714	7
0.333333	0.333333	3
0.3125	0.6875	16
0.5	0.3	10
0	0.5	6
0.166667	0.833333	6
0.428571	0.571429	7
0	0.25	4
0.285714	0.285714	7
0.2	0.6	5
0.25	0.75	4
0.333333	0.666667	6
0.444444	0.333333	9
0.8	0.2	5
0.666667	0.222222	9
0.666667	0.333333	3
0.5	0.125	8
0.4	0.6	5
0.5	0.5	4
0.666667	0.333333	3
0.5	0.375	8
0.5	0.5	8
0.8	0.2	10
0.307692	0.692308	26
0.1	0	10
0	0.9	10
0.25	0.65	20
0.75	0.25	4
0.666667	0.333333	6
0.571429	0.428571	7
0	1	2
0.25	0.25	8
0.333333	0.166667	6
0	1	4
0.75	0	4
0.571429	0	7
0.5	0.1	10
0.428571	0.571429	7
0.5	0.5	4
0	0.75	4
0.5	0.4	10
0.230769	0.769231	13
0.7	0.3	10
0.4	0.4	5
0.333333	0.444444	9
0.272727	0.636364	11
0.5	0.5	6
0.6	0.2	5
1	0	4
0.666667	0.333333	6
0	0.4	5
0	1	1
1	0	5
0.125	0.75	8
0.5	0.5	2
0.222222	0.5	18
0.2	0.2	5
0.285714	0.285714	7
0.4	0.2	5
0.230769	0.769231	13
0.666667	0	3
0.2	0.6	10
0.133333	0.8	15
0.25	0.5	4
0.333333	0.666667	12
0.2	0.8	5
0.75	0.25	4
0.555556	0.444444	9
0.333333	0.333333	6
0.5	0.5	10
0.6	0.4	5
0.4	0.4	5
0	0.4	5
0.285714	0.285714	7
0.5	0.5	6
0.166667	0.833333	6
0.25	0.75	8
0.8125	0.1875	16
0.166667	0.833333	6
0.5	0.5	2
0.166667	0.833333	6
0.363636	0.181818	11
0.333333	0.666667	3
0.666667	0.333333	6
0.3	0.6	10
0.32	0.68	25
0	0.571429	7
0.875	0.125	8
0	0.5	4
0.4	0.6	5
0.5	0.5	4
0.714286	0.285714	7
0.833333	0.166667	6
0.3	0.6	10
0.5	0	2
0.4	0.4	10
0.333333	0.333333	3
0.666667	0.333333	3
0.333333	0.333333	6
0.4	0.4	5
0	1	4
0.571429	0.428571	7
0.5	0.5	2
0.333333	0.111111	9
0.333333	0.666667	3
1	0	7
0.0666667	0.8	15
0.0769231	0.692308	13
0.142857	0.285714	7
0.317073	0.414634	41
0.428571	0.571429	7
0.875	0.125	8
0	0.4	5
0.2	0.2	5
1	0	4
0.875	0	8
0.5	0.2	10
0	0.125	8
0.2	0.8	5
0.2	0.4	10
0	1	7
0	1	2
0.666667	0.333333	3
0.333333	0.5	6
0.25	0.25	8
0	1	7
0	1	3
0.5	0.333333	12
0.333333	0.666667	9
0.363636	0.545455	11
0	1	3
0.571429	0.142857	7
0.5	0.25	4
0	1	5
0.666667	0.333333	6
0.571429	0.142857	7
0.4	0.5	10
0.2	0.2	5
0.2	0	5
0	1	3
0.333333	0.333333	9
0.5	0.5	2
0.125	0.75	8
0.363636	0.545455	11
0.5	0.2	10
0.444444	0.555556	9
0.75	0.125	8
0.666667	0.333333	9
0.142857	0.285714	7
0.230769	0.769231	13
0	0.555556	9
0.230769	0.769231	13
0.5	0.333333	6
0.5	0.5	14
0	0.125	8
0.25	0.625	8
0.428571	0.428571	7
0.4	0.4	5
0.142857	0.857143	7
0.75	0	4
0.75	0.25	4
0.454545	0.454545	11
0.142857	0.571429	7
0.5	0.5	4
0.333333	0.5	6
0.333333	0.666667	9
0.428571	0.428571	7
0.333333	0.111111	9
0.5	0.5	2
0.5	0.5	4
0.571429	0.428571	7
0.5	0.25	4
0.25	0.375	8
0.8	0.2	10
0.375	0.625	8
0.2	0.8	5
0.121212	0.818182	33
0.3	0.4	10
0	1	2
0.25	0.25	4
0	0.375	8
0.5	0.25	4
1	0	2
0.1	0.7	10
0.25	0.75	4
0.666667	0.333333	6
0.5	0.3	10
0.333333	0.333333	9
0	1	2
0.666667	0.333333	15
0.444444	0.333333	9
0.5	0	6
0.222222	0.333333	9
0.75	0.125	8
0	0.4	10
0.166667	0.5	6
0.6	0.2	10
0.285714	0.714286	14
0.5	0.25	4
0.375	0.5	8
0.333333	0.333333	6
0.222222	0	9
0.323529	0.647059	34
0	0.25	4
0.0833333	0.833333	12
0.571429	0.428571	7
0.555556	0	9
0.037037	0.37037	27
0.777778	0	9
0.571429	0.428571	7
1	0	5
0.571429	0.142857	7
0.333333	0.666667	3
0.2	0.2	5
0	0.666667	6
0.5	0.5	4
0.25	0.25	4
0.2	0.4	5
0.470588	0.411765	17
0.8	0.2	5
0.5	0	2
0.454545	0.363636	11
0.8	0.2	5
0.2	0.8	5
0.166667	0.666667	6
0.8	0.2	5
0	1	4
0.142857	0.5	14
0.555556	0.222222	9
0.6	0.4	10
0.4	0.2	5
0	0.428571	7
0.2	0.8	5
0.25	0.75	4
0.454545	0.545455	11
0	1	3
0.428571	0.285714	7
0.333333	0.166667	6
0.5	0	8
0.25	0.5	8
0.6	0.4	5
0.5	0.5	4
0.166667	0.833333	6
0.384615	0.461538	13
0	0.8	5
0	0.833333	6
0	1	2
0.333333	0.6	15
0.4	0.4	5
0	0.888889	9
0.428571	0.285714	7
0.571429	0.285714	7
0.333333	0.666667	6
0.666667	0.333333	6
0.166667	0.833333	6
0.333333	0.166667	6
0.4	0.4	5
0.166667	0.666667	12
0.125	0.875	8
0.666667	0.333333	3
0.666667	0.333333	3
0.142857	0.857143	7
0.428571	0.571429	7
0.714286	0.285714	7
1	0	6
0	0.692308	13
0.166667	0.833333	6
0	0.666667	9
0.375	0.625	8
0.75	0	4
0.5	0.5	4
0.4	0.2	5
0.692308	0.307692	13
0.5	0.2	10
0.285714	0.142857	7
0.833333	0	6
0.333333	0.666667	6
0.285714	0.142857	7
0.333333	0.666667	3
0.142857	0.785714	14
0.583333	0.416667	12
0.75	0.125	8
0.2	0.2	5
0.5	0.2	10
0.333333	0.333333	3
0.0833333	0.833333	12
0.666667	0	6
0.625	0.25	8
0.25	0.5	4
0	0.4	5
0.6	0	5
0.533333	0.466667	15
0.333333	0.5	6
0.166667	0.666667	6
0.25	0.75	4
0	0.4	5
0.4	0.6	5
0.222222	0.444444	9
0.5	0.5	6
0.833333	0	6
0.666667	0	3
0.625	0.375	8
0	1	2
0.214286	0.285714	14
0.333333	0.666667	6
0	1	2
0.2	0.2	5
0.333333	0	3
0.125	0.875	8
0.583333	0.416667	12
0.8	0.2	5
0.5	0.285714	14
0.666667	0.166667	12
0.5	0.25	8
0.4	0.6	5
0.125	0.5625	16
0	1	7
0.5	0.25	8
0.333333	0.5	6
0.285714	0.571429	7
0.666667	0.333333	6
0.25	0	4
0.666667	0.333333	3
0.428571	0.285714	14
0.444444	0.111111	9
0.714286	0	7
0.555556	0.444444	9
0.03125	0.90625	32
0.6	0.4	5
0.4	0.4	5
0.818182	0.181818	11
0.352941	0.529412	17
0.727273	0.272727	11
0.333333	0.166667	6
0.333333	0.666667	9
0	0.833333	6
0.25	0.75	4
0.125	0.125	8
1	0	4
0	0.5	4
0.428571	0.142857	7
1	0	2
0.6	0.2	5
0.333333	0.611111	18
0.333333	0.166667	6
0.285714	0.714286	7
0.222222	0.777778	9
0.25	0.5	4
0.5	0.5	4
0.166667	0.75	12
0.555556	0.111111	9
0.25	0.25	4
0.875	0.125	8
0.6	0.2	5
0.5	0	4
0.6	0	5
0.5	0.5	2
0.166667	0.5	6
0.5	0	2
0.5	0.5	8
0.333333	0.666667	3
0.2	0.2	5
0.4	0.2	5
0.176471	0.823529	17
0.357143	0.642857	14
0.4	0.4	5
0.75	0.25	8
0.4	0.6	5
0.333333	0.666667	3
0.5	0.5	8
0.142857	0.142857	7
0.5	0.333333	6
0.25	0.75	4
0.333333	0.333333	6
0.2	0.6	5
0.6	0.4	5
0.5	0.5	6
0.357143	0.285714	14
0.25	0.75	4
0.125	0.375	8
0.8	0.2	5
0.5	0.5	4
0.166667	0.666667	6
0.4	0.2	5
0.3	0.7	10
0.785714	0.214286	14
0.6	0.2	5
0.75	0	4
0.5	0.5	4
0.444444	0.555556	9
0	0.833333	6
0	0.5	2
0.2	0.8	5
0.416667	0.25	12
0.333333	0.166667	6
0.166667	0.833333	6
0.111111	0.444444	9
0.285714	0.714286	7
0.8	0.2	5
0.333333	0.555556	9
0.4	0.2	5
0.222222	0.222222	9
0.833333	0.166667	6
0.166667	0.666667	6
0.5	0.5	8
0.8	0.2	5
0.166667	0.666667	6
0.75	0	4
0.2	0.6	5
0.5	0.333333	6
0.142857	0.428571	7
0.666667	0.333333	3
0.333333	0.5	6
0.333333	0.25	12
0.666667	0.166667	6
0.428571	0.571429	14
0.5	0.5	2
0.625	0.125	8
0.4	0.2	5
0.666667	0	3
0.714286	0.285714	7
0.833333	0.166667	6
0.230769	0.384615	13
0.428571	0.142857	7
0.5	0.5	6
0.375	0.5	16
0	0	3
0.25	0	4
0.636364	0.363636	11
0.181818	0.818182	11
0.2	0.8	5
0.5	0.333333	6
0.142857	0.714286	7
0.3	0.2	10
1	0	8
0.222222	0.666667	9
0.1	0.9	10
0.222222	0.666667	9
0.4	0.2	10
0.2	0	5
0.6	0.4	5
0.166667	0.666667	12
0	1	12
0.5	0.5	4
0.0769231	0.923077	13
0.5	0.25	4
0.75	0.25	4
0.25	0.5	4
0	0.8	5
0.333333	0.111111	9
0	0	4
0.5	0.5	2
0.333333	0.666667	6
0.571429	0	7
1	0	5
0	1	6
0.5	0.333333	6
0.75	0.25	8
0.666667	0.333333	3
0.25	0.625	8
0.5	0.5	8
0.2	0.6	5
0.5	0.5	8
0.428571	0.428571	7
0.444444	0.333333	9
0.25	0	4
0.142857	0.428571	7
0.1	0.8	10
0.153846	0.230769	13
0.25	0.5	8
0.125	0.5	8
0.5	0	2
0.5	0.142857	14
0.5	0	6
1	0	2
0.2	0.8	10
0.5	0.333333	6
0.571429	0.142857	7
0.571429	0	7
0.4	0.6	5
0.6	0.4	5
0	0.333333	3
0.363636	0.636364	11
0	0.6	5
0.533333	0.4	15
0.142857	0.428571	7
0.625	0.125	8
0.0714286	0.928571	14
0.333333	0.666667	3
0.857143	0	7
0.166667	0.666667	6
0.3	0.5	10
0.1	0.2	10
0.4	0	5
0.75	0.25	4
0.285714	0.714286	7
0.333333	0.666667	6
0.75	0.25	4
0.555556	0.388889	18
0.6	0	5
0.666667	0	6
0	1	3
0.333333	0.666667	6
0.5	0.5	6
0.5	0.333333	6
0.375	0.25	16
0.166667	0.666667	12
0.571429	0.142857	7
0.333333	0.5	6
0.714286	0.285714	7
0.2	0.6	5
0.333333	0.333333	3
0.555556	0.333333	9
0.25	0.5	4
0.6	0.4	5
0.666667	0.333333	6
0.111111	0	9
0.5	0.5	2
0.5	0.5	2
0.307692	0.384615	13
0.111111	0.555556	9
0.6	0	5
0.5	0.166667	12
0.6	0.3	10
0	1	4
0.222222	0.777778	9
1	0	1
0.235294	0.764706	17
0.5	0.25	8
0	0	6
0	1	12
0.181818	0.545455	11
0.25	0.75	8
0	0	2
0.6	0.4	5
0.222222	0.444444	9
0.444444	0.111111	9
0.25	0.75	4
0.333333	0.333333	3
0	0.916667	12
0.666667	0.166667	6
0.4	0.6	5
0	1	1
0.285714	0.571429	7
0	0	3
0.5	0.5	4
0.5	0.333333	6
0.428571	0.571429	7
0.142857	0.571429	7
0	0	2
0.357143	0.214286	14
0.8	0	5
0.333333	0.5	6
0.4	0.2	5
0.636364	0.363636	11
0.571429	0.285714	7
0.5	0.25	4
0.375	0.625	8
0.666667	0.333333	3
0.428571	0.428571	7
0.666667	0	6
0.25	0.75	4
0.25	0.75	4
0.75	0.25	4
0.2	0.8	5
0	0.25	8
0.375	0	8
1	0	2
0.142857	0.857143	7
0.0625	0.875	16
0.5	0.5	6
0.384615	0.615385	13
0	1	4
0.8	0.2	5
0.333333	0.666667	3
0.444444	0.222222	9
0.428571	0.142857	7
0	0	3
0	1	3
0.1	0.75	20
0.666667	0.333333	3
0.666667	0.222222	9
0.666667	0.333333	9
0.666667	0.333333	6
0.4	0.2	5
0	0.9	10
0.2	0.4	5
0	0.888889	9
0.2	0.8	5
0.4	0.6	5
0.375	0.375	8
0.25	0.75	4
0.333333	0	6
0	0.125	8
0.75	0.25	8
0.4	0.6	5
0	1	2
0	1	4
0.444444	0.111111	9
0.833333	0.166667	6
0.428571	0.571429	7
0.333333	0.333333	6
0.25	0.5	4
0.333333	0.666667	3
0.75	0	4
0.375	0.625	8
0	0.5	2
0.818182	0.181818	11
0	1	2
0.142857	0.714286	7
0.375	0.5	8
0.444444	0.333333	9
0.5	0.444444	18
0.25	0.625	8
0	1	3
0.7	0.1	10
0.555556	0	9
0	0.666667	3
0.428571	0.285714	7
0.8	0.2	5
0.5	0.5	2
0.6	0.2	5
0.5	0.5	6
0.2	0.8	5
0.2	0.733333	15
0.333333	0.666667	3
0.9	0.1	10
0.166667	0.833333	6
0.4	0.6	5
0.5	0.25	8
0.5	0.375	8
0.8	0.2	5
0.272727	0.363636	11
0.333333	0.444444	9
0.444444	0.555556	9
0.285714	0.714286	7
0.2	0.3	10
0.6	0.4	5
0.2	0.8	10
0.0909091	0.454545	11
0.428571	0.571429	7
0.5	0	4
0.4	0.6	5
0.333333	0.333333	6
1	0	5
0.2	0.8	5
0.7	0.1	10
0.4	0.6	5
0.25	0.75	12
0.25	0.25	4
0.4	0.6	5
0.25	0.75	8
0.6	0.4	5
0	0.708333	24
0.6	0.2	5
0.111111	0.333333	9
0	0.6	5
0.5	0.5	6
0.272727	0.727273	11
1	0	3
0.333333	0	6
0.5	0.2	10
0.428571	0.142857	7
0.75	0.25	8
0.25	0.25	4
0.3	0.5	10
0.428571	0.571429	14
0.5	0.25	8
0.444444	0.555556	9
0.285714	0.714286	7
1	0	4
0.666667	0	3
0.416667	0.583333	12
0.352941	0.647059	17
0	0.857143	7
0.666667	0.333333	6
1	0	2
0.75	0.25	8
0.125	0.25	8
0	0	3
1	0	4
1	0	4
0.666667	0.333333	6
0.166667	0.833333	6
0.2	0.4	5
0	0.5	4
0.6	0.2	5
0.125	0.375	8
0.5	0.5	8
0	1	2
0.4	0.2	5
0.2	0.2	5
0.727273	0.181818	11
0.5	0.25	8
0.75	0	4
0.2	0.6	10
0.166667	0.666667	6
0.571429	0.285714	7
0.2	0.4	5
0.6	0.2	5
0.2	0.8	5
0.444444	0.333333	9
0.25	0.625	8
0.285714	0.714286	7
0.444444	0.555556	9
0.625	0.125	8
0.875	0.125	8
0.5	0.25	4
0.833333	0.166667	6
0.5	0.5	6
0.375	0.625	8
0.666667	0.333333	3
0.125	0.5	8
0.5	0.5	4
0.75	0.25	4
0.4	0.4	5
0.384615	0.615385	13
0.4	0.4	5
0.125	0.5	8
0.125	0.375	8
0.571429	0.285714	7
0.4	0.6	10
0.75	0.25	4
0.333333	0.666667	9
0	1	3
0.166667	0.333333	6
0.125	0.875	8
0	0.75	4
0.444444	0.111111	9
0.25	0.25	4
0.5	0.5	8
0.8	0.2	10
0.125	0.75	8
0.142857	0.714286	7
0.25	0.375	8
0.333333	0.166667	6
0.333333	0.333333	3
0.25	0.625	8
0.5	0.5	4
0.5	0.166667	6
0.4	0	5
0.5	0.4	10
0.666667	0	6
0.4	0.4	5
0.833333	0.166667	6
0.583333	0.416667	12
0.384615	0.384615	13
0.571429	0.142857	7
0.555556	0.444444	9
0.428571	0.428571	7
0.428571	0.571429	7
0.666667	0.222222	9
0.333333	0.333333	3
0.4	0.6	5
0.571429	0.357143	14
0.333333	0.333333	3
0.714286	0.142857	7
1	0	3
1	0	2
0.176471	0.823529	17
0	0	6
0.6	0	5
0.5	0.5	2
0.125	0.875	8
0.352941	0.176471	17
0.4	0.2	5
0.5	0	6
0.2	0.8	5
0.666667	0	6
0.5	0.5	4
0.6	0.2	10
0	0.833333	6
0.5	0.5	4
0.2	0.8	5
0	1	5
1	0	3
0.375	0.375	8
0.25	0.75	8
0.375	0.25	8
0	1	6
0.5	0.3	10
0.428571	0.571429	7
0.4375	0.3125	16
0.5	0.166667	6
0.857143	0	7
0.571429	0.285714	14
0.5	0	4
0	1	6
0.428571	0.142857	7
0.666667	0	3
0.5	0.5	2
0.4	0.6	5
0.333333	0.666667	9
0.285714	0.666667	21
0.666667	0.111111	9
0.5	0.1	10
0.666667	0.333333	3
0.6	0.4	5
0.833333	0.166667	6
1	0	4
0.571429	0.285714	7
0.6	0.2	5
0.4	0.4	5
0.333333	0.5	6
0.666667	0	3
0.2	0.6	5
0.142857	0.571429	7
0.1	0.9	10
0.428571	0.285714	7
0.333333	0.166667	6
0	0.285714	7
0.285714	0.571429	7
0.5	0	6
0.25	0.75	4
0.5	0	2
0.166667	0.833333	6
0.307692	0.692308	13
0.333333	0.166667	6
0.714286	0.142857	7
0.444444	0.222222	9
0	0.25	4
0.428571	0.428571	7
0.4	0	5
1	0	4
0.6	0.4	15
0.8	0.2	5
0.666667	0.333333	9
0.25	0.75	4
0.285714	0.714286	7
0.4	0	5
0.5	0.125	8
0.666667	0.222222	9
0.230769	0.769231	13
0.25	0.375	8
0.5	0.5	4
0.6	0.2	5
0.6	0.4	5
0.666667	0.333333	3
0.222222	0.333333	9
0	0.5	6
0	0.666667	3
0.166667	0.416667	12
0.5	0.5	2
0.833333	0	6
0.666667	0.333333	3
0.777778	0.111111	9
0.166667	0.5	6
0.25	0.25	8
0.333333	0	3
0.333333	0	6
1	0	5
0.6	0	5
0.8	0.2	10
0.230769	0.769231	13
0.666667	0.333333	9
0.75	0.25	4
0.333333	0.166667	6
0	0.4	5
0.1	0.6	10
0.4	0.4	10
0.166667	0.5	6
0.222222	0.333333	9
0.25	0	4
0.4	0.2	5
0.133333	0.466667	15
1	0	4
0.75	0.25	4
0.5	0.25	4
0.75	0.25	4
0.5	0.25	4
0	0.25	4
0.428571	0.285714	7
0.333333	0	3
0.666667	0.333333	6
0.625	0	8
0.8	0.2	5
0.25	0.5	4
0.428571	0.571429	7
0.181818	0.818182	11
0.666667	0.333333	6
0.833333	0.166667	6
0.2	0.4	5
0.230769	0.615385	13
0.4	0.4	5
0.5	0.5	6
0.714286	0.285714	14
0.25	0.5	4
0.5	0.25	4
0.0526316	0.894737	19
0.25	0.75	8
0.666667	0.222222	9
0.25	0.25	4
0	0.5	4
0.181818	0.363636	11
0.292308	0.692308	65
0.75	0.25	8
0.625	0.375	8
0.4	0.4	5
0.375	0.25	8
0.5	0	6
0.833333	0.166667	6
0.4	0.6	5
0.285714	0.428571	7
0.4	0.4	5
0.333333	0.333333	6
0.6	0.4	5
0.2	0.4	5
0.444444	0.555556	9
0.5	0.25	8
0.4	0.6	5
0.166667	0.666667	6
0.428571	0.142857	7
0	0.428571	7
0.428571	0.285714	7
0.333333	0.5	6
0.2	0.2	5
0.3	0.2	10
0.666667	0.333333	3
0.363636	0.454545	11
0.5	0.5	6
0.333333	0.333333	9
0.5	0.5	6
0.636364	0.363636	11
1	0	2
0.3	0.2	10
0.25	0.75	12
0.0909091	0.636364	11
0.384615	0.461538	13
0.7	0.2	10
0.5	0.25	4
0.333333	0.333333	6
0.3	0.6	10
0.2	0.8	5
0.5	0.333333	6
0.6	0.4	5
0.285714	0.714286	7
0.111111	0.888889	9
0.3	0.2	10
0.142857	0.714286	7
0.125	0.625	8
0.333333	0.333333	9
0.333333	0.333333	3
0.166667	0.5	12
0.5	0.5	8
0.166667	0.166667	6
0.15	0.8	20
0.2	0.6	5
0.428571	0.285714	7
0.75	0.25	4
0.714286	0.142857	7
0.333333	0.333333	6
0.285714	0.714286	7
0.2	0.4	5
0.6	0.4	5
0.25	0.25	4
0	1	2
0.6	0.4	5
0.285714	0.571429	7
0.333333	0.666667	9
0.333333	0	6
0.357143	0.0714286	14
0.428571	0.571429	7
0.7	0.3	10
0.428571	0.142857	7
0.571429	0.142857	7
0.0666667	0.2	15
0.384615	0.615385	13
0.222222	0.222222	9
0.666667	0.333333	6
0.875	0.125	8
0	1	3
0.545455	0.454545	11
0.8	0	5
0.222222	0.777778	9
0	0.909091	11
0.5	0.333333	6
0.666667	0.166667	6
0.666667	0.166667	6
0	1	2
0.25	0.666667	12
0.25	0.5	8
0.375	0.25	8
0.666667	0.333333	3
0	0.666667	9
0	0.25	4
0.666667	0.166667	6
0.5	0.5	6
0.428571	0.285714	7
0.1	0.6	10
0.727273	0.272727	11
0.4375	0.5	16
0.545455	0.454545	11
0.5	0.5	2
0.285714	0.714286	7
0.8	0.2	5
0.5	0.333333	12
0.2	0.8	10
0.111111	0.777778	9
0.25	0.375	8
0.5	0.25	8
0.4	0.4	5
0.75	0.25	8
0.142857	0.285714	7
0	1	4
0.5	0.5	4
0.272727	0.727273	11
0.166667	0.833333	6
0.714286	0.285714	7
0	1	9
0.285714	0.714286	7
0.5	0.5	10
0.357143	0.285714	14
0.545455	0.0909091	11
0.666667	0	6
0.545455	0.272727	11
0.2	0.8	10
0.454545	0.181818	11
0.166667	0.333333	6
0.285714	0.142857	7
0.375	0.375	8
0.428571	0.428571	7
0.4	0.2	5
0.5	0.5	2
0.6	0.4	5
0	0.25	4
0.285714	0.571429	7
0	1	2
1	0	5
0.4	0.6	10
0.307692	0.692308	13
0.166667	0.333333	6
0.2	0.3	10
0.285714	0.142857	7
0.833333	0.166667	6
0.5	0.5	4
0.3	0.7	10
0.25	0.75	4
0	0.2	5
0.454545	0	11
0.4	0.4	5
0.333333	0.666667	6
0.444444	0.111111	9
0.25	0.25	4
0.75	0	8
0.272727	0.363636	11
0.666667	0.333333	3
0.25	0.25	8
0.571429	0.142857	7
0.6	0.2	5
0.454545	0.272727	11
0.666667	0.222222	9
0.2	0.8	5
0.125	0.375	8
0.181818	0.454545	11
0.615385	0.384615	13
0	0	5
0.5	0.5	6
0.75	0	4
0	0.4	5
0	0.333333	6
0.166667	0.666667	6
0.5	0.375	8
0.5	0.333333	6
0	0.666667	3
0.666667	0.333333	6
0.714286	0.285714	7
1	0	2
0.5	0.333333	6
0.4	0.6	5
0.333333	0.333333	3
0.142857	0.714286	7
0.571429	0.428571	7
0.571429	0.285714	7
0	0.5	2
0.7	0.3	10
0	0.0909091	11
0.625	0.375	8
0.25	0.5	8
0.166667	0.166667	6
0.375	0.625	8
0.181818	0.272727	11
0.428571	0.571429	7
0.4	0.5	10
0.333333	0.333333	9
0.375	0.25	8
0.444444	0.111111	9
0.5	0.166667	6
0.294118	0.588235	17
0.230769	0.692308	13
0.285714	0.714286	7
0.2	0.4	5
1	0	2
0.5	0.5	4
0.230769	0.615385	13
0	0.8	5
0.6	0.4	5
0.375	0.125	8
1	0	6
0.714286	0.142857	7
0.666667	0.333333	3
0	0	2
0.25	0.25	4
0.428571	0.428571	7
0.25	0	4
0	0.25	8
0.25	0.5	4
0.5	0.5	4
0.0833333	0.333333	12
0.5	0.5	2
0.6	0.4	5
0	0.5	4
0.681818	0.272727	22
0.4	0.4	10
0	0	5
0.333333	0.666667	3
0.6	0.2	5
0.25	0.25	8
0.5	0.5	6
0.461538	0.307692	13
0	1	4
0.6	0.4	5
0	1	5
0	1	4
0.285714	0.571429	7
0.333333	0	3
0.25	0.25	8
0	0.6	5
0.857143	0.142857	7
0.181818	0.727273	11
0.6	0.3	10
0.4	0.2	5
0.2	0.3	10
0.1	0.2	10
0	1	2
0.25	0.75	4
1	0	2
0.222222	0.222222	9
0.125	0.875	8
0.428571	0.571429	7
1	0	3
0	0.916667	12
0.142857	0.285714	7
0.8	0.2	5
0.142857	0.428571	7
0.333333	0.333333	3
0	0.285714	7
0.5	0	2
0.8	0	5
0.666667	0	3
0.6	0.4	5
0.25	0.75	4
0.166667	0.666667	6
0.5	0.5	2
0.0625	0.75	16
0.142857	0.357143	14
0.2	0.4	10
0.285714	0	7
0.6	0.4	5
0.355372	0.371901	121
0.333333	0.333333	3
0.8	0	5
0.25	0.625	16
0.25	0.666667	12
0.222222	0.111111	9
0.307692	0.307692	13
0.25	0.25	12
0.5	0.2	10
0.333333	0.666667	9
1	0	3
0.111111	0.888889	9
0.5	0.375	8
0.2	0.4	10
0.5	0	8
0.666667	0.333333	3
0.2	0.8	5
0.166667	0.333333	6
0.428571	0.571429	7
0.833333	0.166667	6
0.666667	0	6
0.428571	0.571429	7
0.125	0.625	8
0.5	0	6
0.8	0.2	5
0.333333	0.333333	3
0.625	0.375	8
0.6	0.2	5
0.25	0.75	4
0.5	0.25	4
0.230769	0.307692	13
0.444444	0.555556	9
0.384615	0.461538	13
0	1	8
0.8	0.2	5
0	1	4
0.5	0.5	6
0	0.2	5
0.583333	0.0833333	12
0.333333	0.166667	6
0.25	0.75	4
0.333333	0.166667	6
0.428571	0.285714	7
0.166667	0.166667	6
0.5	0.5	6
0	1	3
0.375	0.375	8
0	0.875	8
0.363636	0.181818	11
1	0	8
0.8	0.2	5
0.666667	0.333333	6
0	1	4
0.111111	0.555556	9
0.333333	0.166667	6
0.666667	0	3
0.714286	0.285714	7
0.75	0	4
0.25	0.75	8
0	0.4	5
0.5	0	4
0.333333	0.666667	3
0.333333	0.666667	3
0.363636	0.181818	11
0.2	0.7	10
0.333333	0.333333	3
0.272727	0.545455	11
0.666667	0	3
0.4	0.6	5
0.75	0	8
0.285714	0	7
0.571429	0.285714	7
0.5	0.333333	12
0	1	2
0.166667	0.333333	6
0.25	0.5	4
0.428571	0.571429	7
0.333333	0.666667	6
0.285714	0.714286	7
0.25	0.25	4
0.2	0.6	5
0.666667	0.333333	3
0.444444	0.111111	9
1	0	3
0.222222	0.777778	9
0.25	0.5	4
0.454545	0.181818	11
0.166667	0.833333	6
0.4	0.4	5
0.777778	0.222222	9
0.571429	0.142857	7
0.4	0	5
0	1	3
0.4	0.5	10
1	0	4
0.166667	0.666667	6
0.6	0.4	5
0.333333	0.333333	3
0.333333	0.333333	6
0.666667	0.166667	6
0	1	5
0.2	0.8	5
0.625	0.375	8
0.333333	0.666667	3
0.5	0.25	4
0.166667	0.333333	6
0.75	0.25	4
1	0	6
0.166667	0.833333	6
0.5	0.166667	6
0.333333	0.166667	6
0.142857	0.857143	7
0.333333	0.666667	3
0.166667	0.833333	6
0.666667	0.166667	6
0	0.8	5
0.5	0.4	10
0.25	0	4
0.333333	0.666667	6
0.2	0.6	5
1	0	2
0.666667	0.333333	3
0.5	0.166667	6
0.8	0	5
0.666667	0.333333	6
0.428571	0.428571	7
0.428571	0.285714	7
0.2	0.8	5
0.4	0.6	5
0	0.25	4
0.571429	0.142857	7
0.428571	0.428571	7
0.2	0.8	5
0.0909091	0.818182	11
0	0.8	5
0.875	0.125	8
0.75	0.25	4
0.714286	0.142857	7
0.5	0.5	6
0	0.333333	3
0.666667	0.333333	3
0	0.666667	6
0.428571	0.285714	7
0.357143	0.214286	14
0.352941	0.647059	17
0.153846	0.846154	13
0.25	0.25	4
0.222222	0	9
0.444444	0.111111	9
0.5	0.5	8
0	1	4
0.1	0.8	10
0.666667	0.333333	6
0	0.75	4
0.166667	0.0833333	12
0.5	0	4
0.333333	0.222222	9
0	0.714286	7
0.25	0.75	4
0.857143	0.142857	7
0.125	0.8125	16
0.5	0.5	4
0.875	0	8
0.714286	0.285714	7
0.428571	0.571429	7
0	1	3
0.5	0.333333	6
0.545455	0.363636	11
0.625	0.25	8
0.25	0.25	4
0.375	0.375	8
0.166667	0.833333	6
0.5	0.333333	6
0.333333	0.666667	3
0.333333	0.666667	3
0.105263	0.842105	19
0.2	0.8	5
0	0.8	5
0.571429	0.285714	7
0.5	0.5	2
0.166667	0.833333	6
0.5	0.25	4
0.666667	0.333333	6
0	0.75	4
0.5	0.375	8
0.142857	0.285714	7
0.25	0	4
0.2	0.6	10
0.333333	0.533333	15
0.6	0.2	10
0.2	0.6	5
0.333333	0.666667	6
0.5	0.25	4
0.8	0.2	5
0.666667	0.333333	3
0.333333	0	3
0.714286	0	7
0.625	0.125	8
0.25	0.75	4
0.25	0.75	4
0.384615	0.538462	13
0	0.571429	7
0.272727	0.727273	11
0	1	7
0	0.666667	3
0.5	0	2
0.875	0.125	8
0.285714	0.714286	7
0.555556	0.222222	9
0	0.5	2
1	0	4
0.4	0.6	5
0.2	0.8	5
0	0.5	2
0.8	0.2	5
0.4	0.5	10
0.428571	0.285714	7
0	1	7
0	1	6
0	1	4
0.4	0.2	5
0.333333	0.333333	6
0	0.666667	3
0.2	0.8	5
0.75	0	4
0.5	0	4
0.625	0.25	8
0.2	0.8	5
0.375	0.625	8
0.2	0.8	10
0.166667	0.833333	6
0.666667	0.333333	3
0.5	0.25	4
0.75	0	4
0.6	0.2	5
0.166667	0.5	6
0.25	0.5	4
0	0.833333	6
0.5	0.125	8
0.6	0	5
0.333333	0.333333	3
0.166667	0.833333	6
0.25	0.25	4
0.857143	0.142857	7
0.5	0.25	4
0.125	0.75	8
0.294118	0.176471	17
0.166667	0.833333	6
0	0.75	8
0.5	0	4
0.272727	0.545455	11
0.5	0.5	4
0.272727	0.363636	11
0.375	0.125	8
0.555556	0.222222	9
0.5	0.5	4
0	0.875	8
0.714286	0.142857	7
0.4	0.6	10
0.666667	0.333333	3
0.75	0.25	4
0	0.5	2
0.2	0.3	10
0.4	0.4	5
0.125	0.375	8
1	0	2
0.25	0.75	4
0.4	0.6	5
0.428571	0.571429	7
0.25	0.75	4
0.75	0	4
0	1	6
0.625	0.375	8
0.714286	0.285714	7
0.375	0.625	8
0	0.5	4
0.333333	0.666667	9
0.5	0	4
0.444444	0.333333	9
0.214286	0.785714	14
0	1	9
0.25	0.5	4
0.3125	0.625	16
0	1	3
0.285714	0.714286	7
0.111111	0.888889	9
0	0.5	2
0	1	1
0.333333	0.666667	9
0.5	0.375	8
0.25	0.75	4
0.5	0.5	2
0.333333	0.333333	9
0.666667	0.333333	6
0.166667	0.333333	6
0.125	0.875	8
0.333333	0.666667	3
0.142857	0.857143	7
0.4	0.6	10
0.2	0.4	5
0.333333	0.555556	9
0.214286	0.785714	14
0	0.666667	3
0.2	0.6	10
0.25	0	4
1	0	3
0.25	0	4
0.5	0.5	16
0	0	3
0	0.25	4
0.6	0.4	5
0	1	1
0.5	0.5	10
0.6	0.4	5
0.666667	0.333333	3
0.888889	0.111111	9
0.5	0.4	10
0.0625	0.8125	16
0.333333	0.5	6
0.428571	0.571429	7
0.5	0.5	10
0	1	2
0	1	6
0.285714	0.714286	7
0.4	0.6	5
0.714286	0.142857	7
0.708333	0.208333	24
0.666667	0.333333	12
0.357143	0.571429	14
0.5	0.5	4
0.166667	0.833333	6
0.7	0.3	10
1	0	5
0.4	0.4	5
0.153846	0.769231	13
0.75	0.25	8
0	1	7
0	1	5
0.125	0.625	8
0.5	0.375	8
0.555556	0	9
0.5	0.5	8
0.4	0.6	5
0	0.9	10
0	0.857143	7
0.357143	0.571429	14
0.7	0.3	10
0.375	0.625	8
0.714286	0.285714	7
0.25	0.5	8
0	1	13
0.181818	0.454545	11
0.8	0.2	5
0.545455	0.0909091	11
0.1	0.9	10
0	0.625	8
0.285714	0.428571	7
0.625	0	8
0.285714	0.714286	14
0.6	0.2	5
0	0	6
0.470588	0.411765	17
0.444444	0.555556	9
0.6	0.4	5
0.3	0.7	10
0.0833333	0.833333	12
0.666667	0	3
0.285714	0.714286	7
1	0	2
0.25	0.75	8
0.4	0.6	10
0	1	8
0.428571	0.571429	7
0.625	0.375	8
0.166667	0.666667	6
0.25	0.75	4
0.333333	0.666667	6
0	1	2
0.222222	0.222222	9
0.111111	0.888889	18
0.571429	0.428571	14
0.5	0.5	6
0	0.777778	9
0.142857	0.857143	14
0.333333	0.555556	9
0.5	0.333333	6
0.7	0.3	10
0.375	0	8
0.5	0.5	6
0.555556	0.333333	9
0.222222	0.555556	9
0	0.8	10
0.285714	0.571429	7
0.0666667	0.933333	15
0.333333	0.666667	9
0.375	0.625	8
0	1	2
0.428571	0.571429	7
0.263158	0.710526	38
0.333333	0.555556	9
0.375	0.25	8
0.666667	0.333333	3
0.153846	0.846154	13
0.142857	0.785714	14
0.4	0.6	5
0.166667	0.833333	6
0.6	0.4	10
0.444444	0.555556	9
0.1	0.9	10
0.363636	0.545455	11
0.333333	0.666667	9
0.111111	0.777778	9
0.25	0.75	4
0.333333	0.666667	3
0.416667	0.583333	12
0.25	0.75	4
0.5	0.5	6
0.4	0.4	5
0.666667	0.333333	3
0.263158	0.684211	19
0.454545	0.181818	11
1	0	3
0.4	0.6	10
0.625	0.25	8
0.153846	0.846154	13
0.285714	0.714286	7
0.5	0.333333	6
0.714286	0.285714	7
0	1	7
0.142857	0.857143	7
0.8	0.2	5
0	1	4
0.285714	0.714286	7
0.6	0.2	10
1	0	3
0	1	4
0.25	0.75	8
0	1	7
0.8	0	10
0.25	0.625	8
0.166667	0.833333	12
0.5	0.5	4
0.5	0.5	4
0.4375	0.1875	16
0.166667	0.833333	6
0.461538	0.461538	13
1	0	5
0.444444	0.555556	9
0.416667	0.583333	12
0.285714	0.714286	7
0.333333	0.666667	3
0.375	0.5	8
0.117647	0.823529	17
0.0769231	0.846154	13
0	0.8	5
0.5	0.5	10
0.142857	0.857143	7
0.769231	0.0769231	13
0.166667	0.833333	6
0.625	0.375	8
0.222222	0.777778	9
0	1	3
0.4	0.6	5
0.2	0.8	5
0.176471	0.823529	17
0.5	0.5	8
0.363636	0.545455	11
0	1	4
0.333333	0.666667	3
0.444444	0.555556	9
0.5	0.5	2
0.636364	0.181818	11
0.384615	0.307692	13
0.333333	0.666667	6
0.136364	0.818182	22
0.5	0.5	8
0.222222	0.555556	9
0	1	1
0.166667	0.833333	6
0.0833333	0.916667	12
0.133333	0.666667	15
0.428571	0.571429	7
0.333333	0.133333	15
0	0	9
0.5	0	8
0.333333	0.666667	9
0	1	8
0.5	0.5	6
0.333333	0.333333	6
0.857143	0.142857	7
0.0909091	0.818182	11
0	1	5
0.5	0.5	4
0.444444	0.555556	9
0.7	0.3	10
0.526316	0.421053	19
0.2	0.8	10
0.222222	0.722222	18
0	0.882353	17
0.5	0.5	2
0	1	4
0	0.857143	7
0	0.125	16
0.5	0.5	6
0	0	2
0.428571	0.428571	7
0.0909091	0.818182	11
0.111111	0.444444	9
0.636364	0.363636	11
0.0384615	0.923077	26
0.375	0.25	8
0.4	0.6	5
0.333333	0.5	12
0.555556	0.444444	9
0.111111	0.666667	9
0.444444	0.555556	9
0	1	4
0.307692	0.615385	13
0.571429	0.285714	7
0.0555556	0.888889	18
0.363636	0.272727	11
0.333333	0.222222	9
0.5	0.25	4
0.454545	0.545455	11
0	0.928571	14
0.363636	0.636364	11
0.333333	0.555556	9
0.666667	0.333333	3
0.454545	0.454545	11
0.875	0.125	8
0.5	0.5	12
0	0.6	5
0.857143	0.142857	7
0.25	0.625	8
0.428571	0.571429	7
0.5	0	12
0	1	11
0	0.941176	17
0.615385	0.384615	13
0	1	6
0.307692	0.692308	13
0	0.5	2
0.428571	0.571429	7
0.181818	0.636364	11
0.375	0.625	8
0.4	0.4	10
0.333333	0.666667	6
0.111111	0.888889	9
0	1	13
0.363636	0.454545	11
0.166667	0.833333	6
0	1	2
0.3	0.1	10
0.5	0.5	8
0.333333	0.555556	9
0.125	0.875	8
0	0	6
0.333333	0.666667	6
0.111111	0.888889	9
0.307692	0.692308	13
0.571429	0.428571	7
0.2	0.8	5
0.230769	0.307692	13
0.142857	0.214286	14
0.5	0.5	4
0.153846	0.846154	13
0.6	0.4	5
0.142857	0.642857	14
0.222222	0.777778	9
0.466667	0.533333	15
0.571429	0.285714	7
0.6	0.4	10
0.25	0.75	4
0.25	0.375	8
0.125	0.75	8
0	0	5
0.5	0.5	8
0.571429	0.428571	7
0.333333	0.333333	6
0.125	0.875	24
0	0	4
0.333333	0.555556	9
0	1	6
0	0.8	5
0.5	0.5	6
0.888889	0	9
0.3	0.3	10
0	0.928571	14
0.5	0.5	10
0.166667	0.833333	12
0.25	0.75	16
1	0	3
0.5	0.5	4
0.333333	0.666667	9
0.571429	0.428571	7
0.333333	0.666667	9
0.333333	0.666667	12
0.25	0.25	8
0.375	0.625	8
0.0909091	0.727273	11
0.5	0.5	4
0.2	0.4	5
0.4	0.4	10
0.3	0.5	10
0.454545	0.363636	11
0.285714	0.714286	7
0	1	8
0.375	0.625	8
0.3	0.5	10
0.222222	0.777778	9
0.375	0.625	8
0.125	0.875	16
0	1	2
0.0909091	0.818182	11
0	0.833333	6
0.533333	0.333333	15
0	0.941176	17
0.375	0.375	8
0	0.545455	11
0.428571	0.428571	7
0.444444	0.555556	9
0.0769231	0.769231	13
0.75	0.25	4
0	1	4
1	0	2
0.692308	0.153846	13
0.25	0.5	4
0.555556	0.111111	9
0.5	0.5	6
0.666667	0	6
0.636364	0.363636	11
0.777778	0.222222	9
0.222222	0.555556	9
0	0.0625	16
0.428571	0.571429	7
0.692308	0.307692	13
0.5	0.5	12
0.7	0.3	10
0.5	0.5	8
0.6	0.4	10
0	1	1
0.25	0.75	8
0	1	5
0.4	0.4	5
0.166667	0.833333	6
0.0425532	0.234043	47
0.4	0.6	10
0.166667	0.833333	6
0	1	4
0	1	2
0.230769	0.538462	13
0.2	0.4	5
0	1	4
0.2	0.8	5
0.111111	0.777778	9
0.6	0.4	5
0.181818	0.818182	11
0.444444	0.333333	9
0.333333	0.583333	12
0.307692	0.615385	13
0.307692	0.307692	13
0.4	0.6	5
0.333333	0.666667	15
0.777778	0.222222	9
0.333333	0.666667	6
0.714286	0.285714	7
0.222222	0.666667	9
0.176471	0.705882	17
0	1	4
0.3	0.7	10
0.294118	0.705882	17
0.0909091	0.545455	11
0	0.8	5
0	0.5	8
0.6	0.4	10
0.825	0.175	80
0.142857	0.571429	7
0.166667	0.833333	6
0	1	12
0.428571	0.571429	14
0.25	0.5	4
0	1	1
0.5	0.5	2
0.142857	0.571429	14
0.454545	0.272727	11
0.6	0.4	10
0.666667	0.333333	12
0	0.916667	12
0.5	0.125	8
0	1	4
0	0	15
0	1	11
0.545455	0.363636	11
0.333333	0.5	6
0.25	0.75	16
0.166667	0.5	12
0.333333	0.666667	6
0.333333	0.666667	9
0.125	0.875	8
0.222222	0.666667	9
0	1	2
0	0.857143	7
0.3	0.7	20
0.625	0.375	8
0.2	0.8	5
0	1	4
0.545455	0.454545	11
0.666667	0	3
0	0	4
0.818182	0.181818	11
0.6	0.2	5
0.153846	0.769231	13
0.0588235	0.941176	17
0	1	9
0.538462	0.461538	13
0.2	0.6	5
0.142857	0.285714	7
0	1	6
0.571429	0.428571	14
0.344828	0.62069	29
0.8	0.2	5
0.444444	0.444444	9
0.5	0.25	8
0.375	0.625	8
0.428571	0.571429	7
0.636364	0.272727	11
0.0833333	0.916667	12
0.222222	0.777778	9
0.166667	0.583333	12
0	1	7
0.5	0.166667	6
0.222222	0.777778	9
0	0.5	2
0.416667	0.583333	12
0.529412	0.411765	17
0.461538	0.230769	13
0.285714	0.571429	7
0.583333	0.25	12
0.166667	0.75	12
0.428571	0.428571	7
0	0.666667	6
0.375	0.625	8
0.333333	0.555556	9
0.25	0.75	4
0.357143	0.642857	14
0	1	6
0	1	11
0	1	2
0.4	0.6	10
0.571429	0.428571	7
1	0	5
0.8	0.2	10
0.272727	0.636364	11
0.375	0.625	8
0.25	0.583333	12
0.25	0.75	4
0.25	0.5	12
0.5	0.5	4
0	1	2
0.555556	0.444444	9
0.428571	0.428571	7
0.7	0	10
0.5	0.5	6
0.666667	0.333333	6
0.2	0.8	5
0.333333	0.666667	3
0.333333	0.333333	6
0.5	0.5	10
0.6	0.4	5
1	0	1
0	1	7
0.5625	0.3125	16
0.333333	0.666667	3
0.666667	0.333333	3
0.6	0.4	10
0.4	0.6	5
0.333333	0.666667	9
0.333333	0.666667	15
0	1	7
0.2	0.8	5
0.181818	0.636364	11
0.363636	0.545455	11
0.117647	0.882353	17
0	0.888889	9
0.363636	0.454545	11
0.411765	0.117647	17
0.3	0.6	10
0.333333	0.666667	3
0.125	0.875	16
0.333333	0.666667	6
0.333333	0.333333	3
0.571429	0.428571	7
0.461538	0.538462	13
0	1	2
0.5	0.5	8
0.1875	0.8125	16
0.7	0.3	10
0.571429	0.428571	7
0.444444	0.555556	9
0.375	0.625	8
0	1	3
0.2	0.8	5
0.0909091	0.909091	11
0.166667	0.666667	6
0.181818	0.818182	11
0.333333	0.666667	6
0.142857	0.857143	7
0.2	0.7	10
0.333333	0.25	12
0.5	0.5	6
0.333333	0.583333	12
0.6	0.4	5
0.666667	0.166667	6
0.133333	0.666667	15
0.294118	0.705882	17
0.333333	0.666667	9
0.333333	0.666667	6
0	1	1
0.333333	0.333333	12
0.4	0.333333	15
0.444444	0.444444	9
0.294118	0.705882	17
0.142857	0.857143	7
0.166667	0.666667	6
0.444444	0.555556	9
0.333333	0.666667	3
0	1	4
0.25	0.75	8
0.461538	0.461538	13
0.333333	0.666667	12
0.294118	0.705882	17
0.4	0.6	10
0.2	0.6	10
0	1	7
0.4	0	10
0.25	0.75	8
0.555556	0.111111	9
0.5	0.5	2
0.5	0.5	6
0.222222	0.777778	9
0.5	0.5	2
0.538462	0.153846	13
0	1	1
0.333333	0.666667	9
0.666667	0.333333	9
0.538462	0.461538	13
0.111111	0.777778	9
0	0.857143	7
0.75	0.25	12
0	1	4
0.285714	0.714286	14
0	0.1	10
0.75	0.25	8
0.166667	0.833333	12
0.5	0.166667	6
0.307692	0.615385	13
0.142857	0.857143	7
0.166667	0.833333	6
0	1	2
0.384615	0.384615	13
0.142857	0.857143	7
0.3	0.7	10
0.714286	0.285714	7
0.5	0.5	8
0.125	0.875	8
0.714286	0.285714	7
0.166667	0.833333	6
0.375	0.625	16
0	1	2
0	1	3
0.142857	0.714286	7
0.3	0.6	10
0.125	0.625	8
0.7	0.3	10
0.5	0.5	8
0.75	0.25	4
0.2	0.8	10
0.1	0.4	10
0.416667	0.25	12
0.375	0.5	8
0.8	0.2	5
0.428571	0.428571	7
0.333333	0.555556	9
0.285714	0.714286	7
0.666667	0.166667	6
0.6	0.4	5
0.555556	0.444444	9
0.666667	0	12
0.127273	0.763636	55
0.666667	0.166667	6
0.285714	0.714286	7
0.7	0.3	10
0.333333	0.666667	6
0	1	2
0.2	0.8	5
0.333333	0.555556	9
0.375	0.625	8
0	1	8
0.666667	0.333333	3
0.142857	0.571429	7
0.923077	0.0769231	13
0.166667	0.666667	6
0.0714286	0.857143	14
0.333333	0.666667	15
0.444444	0.555556	9
0.8	0.2	5
0	1	6
0	0.909091	11
0.285714	0.571429	7
0.25	0.75	4
0.142857	0.857143	7
0	1	6
0.5	0.3	10
0.2	0.8	10
0.4	0.6	10
0.555556	0.444444	9
0.294118	0.647059	17
1	0	7
0.75	0.25	8
0	0.833333	6
0.2	0.8	5
0.461538	0.461538	13
0.666667	0.111111	9
0.5	0.5	2
0.166667	0.666667	6
0.333333	0.555556	9
0.5	0.333333	6
0.25	0.625	8
0.666667	0.111111	9
0.285714	0.571429	7
0.666667	0.333333	12
0.444444	0.555556	9
0.142857	0.428571	7
0.166667	0.833333	6
0.5	0.5	4
0.545455	0.363636	11
0.0689655	0.931034	29
0.142857	0.285714	7
0.166667	0.333333	6
0.235294	0.352941	17
0.333333	0.333333	3
0.285714	0.714286	7
0.6	0.4	10
0.375	0.375	8
0.352941	0.647059	17
0.181818	0.727273	11
0.4	0.6	10
0.0909091	0.272727	11
0.375	0.25	8
0.1	0.8	10
0.428571	0.571429	7
0	1	1
0.5	0.5	8
0.125	0.75	8
0.25	0.75	4
0.666667	0.333333	15
0	0.9	10
0.333333	0.333333	6
0.4	0.6	10
0	0	7
0.666667	0.333333	12
0.583333	0.416667	12
0	1	1
0.111111	0.888889	9
0.375	0.625	8
0.375	0.625	8
0.230769	0.692308	13
0.333333	0.666667	6
0.222222	0.444444	9
0.5	0.5	6
0	0.9375	16
0.166667	0.75	12
0.421053	0.578947	19
0.555556	0.444444	9
0.285714	0.642857	14
0.416667	0.583333	12
0.272727	0.727273	11
0.333333	0.333333	9
0.833333	0.166667	6
0	1	8
0.5	0.375	8
0.142857	0.857143	7
0.409091	0.545455	22
0.571429	0	7
0.125	0.875	8
0.454545	0.545455	11
0.535714	0.464286	28
0.8	0	5
0.3	0.6	10
0.111111	0.777778	9
0.25	0.75	4
0.75	0.25	4
0.25	0.75	8
0.111111	0.777778	9
0.166667	0.5	6
0.25	0.75	16
0.142857	0.714286	7
0.25	0.75	12
0.333333	0.333333	12
0.666667	0.166667	6
0.571429	0.428571	7
0.333333	0.666667	12
0.5	0.5	8
0.333333	0.666667	6
0	0.727273	11
0.111111	0.888889	9
0.75	0.25	4
0.8	0.2	5
0.2	0.8	5
0.0909091	0.909091	11
0.117647	0.882353	17
0.266667	0.733333	15
0.25	0.25	4
0.307692	0.692308	13
0	1	6
0.333333	0.666667	9
0.333333	0.333333	3
0.7	0.3	10
0.666667	0	3
0.416667	0.25	12
0.6	0.3	10
0.571429	0.285714	7
0.636364	0.363636	11
0.833333	0.166667	6
0.25	0.75	8
0.5	0.375	16
0.625	0.125	8
0.5	0.5	16
1	0	6
0.555556	0.444444	18
0.888889	0.111111	9
0.4	0.6	5
0.5	0.5	6
0.181818	0.818182	11
0.625	0.125	8
0.666667	0.333333	3
0	1	8
0.666667	0.333333	3
0.8	0	5
0.25	0.625	8
0.263158	0.736842	19
0.3	0.7	10
0.769231	0.230769	13
0.333333	0.5	6
0.666667	0.333333	3
0.333333	0.666667	6
0	0.5	2
0.444444	0.222222	9
0.666667	0.333333	3
0.25	0.25	8
0.111111	0.777778	9
0.4	0.4	5
0.666667	0.333333	6
0.666667	0.222222	9
0.454545	0.545455	11
0	1	1
0.222222	0.777778	9
0.454545	0.545455	11
0.333333	0.333333	9
0.285714	0.428571	7
0.384615	0.461538	13
0	1	5
0.75	0	4
0.333333	0.666667	6
0.571429	0.428571	7
0.444444	0.333333	9
0.4	0.6	5
0	1	4
0.666667	0.25	12
0.5	0.5	8
0	0.75	4
0	1	11
0.375	0.5	8
0.625	0.375	8
1	0	4
0.166667	0.666667	12
1	0	3
0	1	5
0.181818	0.636364	11
0.125	0.875	8
0.375	0.375	8
0	1	5
0.6	0.4	5
0.222222	0.777778	9
0	0.8	5
0.4	0.4	5
0.166667	0.625	48
0.113636	0.681818	44
0.25	0.125	8
0.222222	0.444444	9
0.555556	0.111111	18
0.214286	0.142857	14
0.0833333	0.916667	12
0.0769231	0.923077	26
0.555556	0.333333	9
0.228571	0.657143	35
0.4	0.6	5
0.5	0.25	12
0.5	0.416667	12
0.2	0.8	5
0.428571	0.428571	7
0.363636	0.636364	11
0.5	0.5	2
0.111111	0.777778	9
0.666667	0.333333	6
0.142857	0.142857	7
0.285714	0.428571	7
0.4	0.2	5
0.416667	0.5	12
0.272727	0.272727	11
0.166667	0.833333	6
0.444444	0.444444	9
0.25	0.75	4
0.5	0.5	12
0.25	0.75	4
0.25	0.125	8
0.416667	0.583333	12
0.1	0.4	10
0	0.428571	7
1	0	5
0.166667	0.833333	6
0.363636	0.363636	11
0	0.5	4
0	1	8
0.444444	0.222222	9
0.444444	0.222222	9
0	1	2
0	1	16
0.2	0.4	5
0	0	8
0.363636	0.636364	11
0.5	0.4	10
0	1	1
0.454545	0.454545	11
0.6	0.4	5
0.304348	0.695652	23
0.461538	0.538462	13
0.444444	0.222222	9
0.526316	0.263158	19
0.25	0.5	12
0.0980392	0.784314	51
0.25	0.5	4
0.375	0.625	8
0.5	0.5	4
0.128205	0.25641	39
0.363636	0.636364	11
0.666667	0.333333	6
0.416667	0.5	12
0.142857	0.714286	7
0.444444	0.555556	9
0.888889	0.111111	9
0.111111	0.333333	9
0.142857	0.857143	7
0.481013	0.518987	79
0.2	0.8	10
0.545455	0.363636	11
0.5625	0.4375	16
0.428571	0.285714	7
0	1	9
0.2	0.8	5
0.333333	0.5	6
0.285714	0.428571	7
0.666667	0.333333	3
0.0625	0.9375	16
0.333333	0.583333	12
0	1	3
0	0.8	20
0.352941	0.588235	17
0.2	0.7	10
0.172414	0.827586	29
0.529412	0.411765	17
0	0	13
0.5	0	6
0.166667	0.666667	6
0.461538	0.230769	13
0.571429	0.142857	7
0.25	0.75	4
0	1	3
0.5	0.5	6
0.4	0.6	15
0.636364	0.272727	11
0.375	0.625	8
0.454545	0.454545	11
0.333333	0.666667	3
0.166667	0.333333	6
0.25	0.75	4
0	0.9	10
0.3	0.6	10
0.2	0.8	10
0.5	0.5	4
0.25	0.75	8
0.555556	0.444444	9
0.2	0.72	25
0	1	8
0.272727	0.727273	11
0.4	0.6	5
0.416667	0.583333	12
0.1	0.8	10
0.666667	0.25	12
0.25	0.75	4
0.375	0.25	8
0.5	0.5	6
0.545455	0.272727	11
0.285714	0.714286	7
0	1	2
0	1	12
0.461538	0.307692	13
0.0833333	0.916667	12
0.5	0.5	8
0.133333	0.766667	60
0.0625	0.875	16
0	0.857143	7
0.0909091	0.818182	11
0.666667	0	3
0.333333	0.6	15
0.4	0.2	10
0.142857	0.285714	7
0	1	6
0.0769231	0.923077	26
0.25	0.666667	12
0.133333	0.866667	15
0.714286	0.285714	7
0.714286	0.142857	7
0	0	4
0.4	0.6	10
0.8	0.2	5
0.5	0.375	8
0.666667	0.25	12
0.625	0.375	8
0.363636	0.636364	11
0.5625	0.0625	16
0.333333	0.6	15
0.545455	0.363636	11
0.5	0.5	10
0.333333	0.666667	9
0.6	0.4	5
0.555556	0.444444	9
0.25	0.625	8
0	1	8
0.363636	0.363636	11
0	0.692308	13
0.235294	0.764706	17
0.5	0.5	12
0.3125	0.625	16
0.125	0.125	8
0.35	0.65	20
0.666667	0.333333	9
0.333333	0.666667	3
0.727273	0.272727	11
0.111111	0.777778	9
0.5	0.5	4
0.5	0.5	6
0.333333	0.666667	15
0.117647	0.882353	17
0.454545	0.545455	11
0	1	2
0.333333	0.555556	9
0.444444	0.222222	9
0	0	21
0.5	0.416667	12
0.363636	0.545455	11
0.4	0.6	10
1	0	2
0.444444	0.444444	9
0.25	0.75	4
0.428571	0.571429	7
0.545455	0.363636	11
0.833333	0	6
0.5	0.428571	14
0.714286	0.285714	7
0.8	0.2	5
0.333333	0.666667	6
0.5	0.5	12
0.416667	0.5	12
0.3	0.7	10
0	1	9
0.555556	0.333333	9
0.347826	0.652174	23
0.5	0.428571	14
0.428571	0.428571	7
0.6	0.4	5
0.230769	0.769231	13
0.162162	0.837838	37
0.125	0.375	8
0.444444	0.444444	9
0.333333	0.666667	18
0.4	0.6	10
0.333333	0.666667	3
0.6	0.4	10
0.8	0.2	5
0.230769	0.769231	13
0.222222	0.666667	9
0.727273	0.181818	11
0.666667	0.333333	6
0.4	0.6	10
0.555556	0.111111	9
0.4	0.4	10
0.428571	0.571429	7
0.6875	0.3125	16
0.333333	0.666667	15
0.4	0.6	5
0.8	0.2	5
0.142857	0.857143	7
0.222222	0.666667	9
0.5	0.5	6
0.5	0.5	4
0.333333	0.666667	6
0.461538	0.538462	26
0.2	0.6	5
0.125	0.875	16
0	1	2
0.588235	0.294118	17
0	1	8
0.307692	0.692308	13
0.4	0.5	10
0.25	0.75	4
0	1	11
0.4	0.6	5
0.2	0.2	5
0.25	0.75	8
0.3125	0.625	16
0.37931	0.568966	58
0	1	4
0.333333	0.333333	3
0.466667	0.533333	15
0.307692	0.615385	13
0.714286	0.285714	7
0.285714	0.571429	7
0	0.5	2
0.818182	0.181818	11
0.5	0	4
0.6	0.4	5
0.0909091	0.818182	11
0.714286	0.285714	14
0.375	0.625	8
0.111111	0.777778	9
0.571429	0.428571	7
0	0.8	5
0.25	0.4	20
0.214286	0.714286	14
0.333333	0.555556	9
0.5	0.5	4
0.333333	0.25	12
0.285714	0.714286	7
0.0909091	0.818182	11
0.666667	0.333333	3
0.6	0.4	5
0.428571	0.571429	7
0.434783	0.565217	23
0.666667	0.25	12
0.5	0.4	10
0.25	0.25	12
0.5	0.5	2
0.181818	0.818182	11
0.555556	0.444444	18
0.375	0.625	8
0.4	0.0666667	15
0.285714	0.571429	7
0.333333	0.666667	12
0.444444	0.555556	9
0.2	0.4	5
0.75	0.25	4
0.4	0.2	5
0.333333	0.166667	6
0.037037	0.203704	54
0.3125	0.5625	16
0.329412	0.564706	85
0.666667	0.333333	12
0.333333	0.555556	9
0.333333	0.666667	6
0.608696	0.391304	23
0.25	0.75	8
0	1	11
0.454545	0.545455	11
0.75	0.25	8
0.333333	0.666667	9
0	1	1
0.0714286	0.857143	14
0.4	0.6	10
0.571429	0.428571	7
0.142857	0.857143	7
0.333333	0.166667	6
0.375	0.625	8
0.357143	0.642857	14
0.333333	0.5	6
0.25	0.75	4
0.444444	0.555556	9
0.416667	0.583333	12
0.428571	0.571429	7
0.153846	0.846154	13
0.375	0.5625	16
0.4	0.5	10
1	0	2
0.25	0.5	8
0.25	0.375	8
0.444444	0.444444	9
0.307692	0.615385	13
0.5	0.5	4
0.375	0.625	16
0.25	0.25	8
0.142857	0.857143	14
0.333333	0.333333	9
0	1	6
0.142857	0.285714	7
0.333333	0.611111	18
0.5	0.5	4
0.444444	0.444444	9
0.454545	0.545455	11
0.75	0.25	4
0	1	5
0.2	0.8	15
0.25	0.75	8
0.25	0.5	4
0.5	0.5	8
0.111111	0.888889	9
0.277778	0.666667	18
0	0.5	6
0.25	0.25	8
0.210526	0.684211	19
0.666667	0	3
0.4	0.6	5
0.428571	0.571429	7
0.5	0.4	10
0.444444	0.222222	9
0.357143	0.571429	14
0.5	0.5	12
0.285714	0.571429	7
0.428571	0.285714	7
0.25	0.75	12
0.0555556	0.722222	18
0	0	10
0.3	0.7	10
0	1	2
0.333333	0.666667	24
0.333333	0.666667	6
0.666667	0.333333	6
0.636364	0.363636	11
0.5	0.5	2
0	0.8	5
0.444444	0.555556	9
0.5	0.5	12
0.571429	0.428571	7
0.285714	0.714286	7
0.333333	0.666667	9
0	1	1
0.3	0.6	10
0.4	0.6	10
0.25	0.75	8
0.0526316	0.684211	19
0.117647	0.823529	17
0.5	0.5	6
0.5	0	4
0.6	0.4	5
0.384615	0.615385	13
0.2	0.4	10
0.555556	0.333333	9
0.222222	0.666667	9
0	0	8
0	0.375	8
0.6	0.4	5
0	0.857143	7
0.5	0.333333	6
0.583333	0.416667	12
0.538462	0.307692	13
0.142857	0.571429	7
0.25	0.75	8
0.625	0.375	8
0.4	0.15	40
0.636364	0.272727	11
0.5	0.5	6
0	1	6
0.2	0.7	10
0.466667	0.266667	15
0.25	0.75	12
0	1	11
0.5	0.5	4
0.307692	0.461538	13
0.357143	0.5	28
0.111111	0.333333	9
0.363636	0.545455	11
0.8	0.2	5
0.8	0.2	5
0.333333	0.666667	12
0.285714	0.642857	14
0.666667	0.333333	9
0.25	0.5	4
0.666667	0.333333	9
0.333333	0.5	6
0.571429	0.428571	14
0.333333	0.5	12
0.875	0.125	8
0.333333	0.444444	9
0.1	0.9	10
0.571429	0.428571	7
0.285714	0.428571	7
0.6	0.2	5
0.4	0.4	15
0	1	9
0.285714	0.285714	7
0.2	0.6	5
0.166667	0.833333	30
0.125	0.75	8
0.555556	0.444444	9
0.75	0.25	16
0.352941	0.470588	17
0.2	0.8	10
0.333333	0.666667	6
0.222222	0.666667	9
0.666667	0.222222	9
0.25	0.75	8
0.571429	0.285714	7
0.230769	0.769231	13
0.418919	0.581081	74
0.125	0.75	8
0.571429	0.285714	7
0.25	0.625	8
0.333333	0.5	6
0	1	6
0.142857	0.857143	7
0.625	0.375	8
0.714286	0.285714	7
0.12	0.84	25
0.2	0.8	20
0.2	0.3	10
0.0625	0.9375	16
0.125	0.875	8
0.2	0.7	10
0.8	0.2	5
0.25	0.25	4
0.4375	0.5625	16
0.666667	0.333333	3
0.418919	0.581081	74
0.5	0.5	6
0.4	0.6	15
0.25	0.666667	12
0.363636	0.363636	11
0.444444	0.555556	9
0.181818	0.727273	11
0.4	0.6	10
0.25	0.25	12
0.285714	0.571429	14
0.111111	0.888889	9
0.5	0	2
0.125	0.875	8
0.555556	0.388889	18
0.235294	0.764706	17
0	0.666667	3
0.444444	0.444444	9
0.125	0.375	8
0.857143	0.142857	7
0.875	0	8
0.9	0.1	10
0.166667	0.166667	6
0.571429	0.428571	7
0.375	0.625	8
0.4	0.2	10
0.416667	0.583333	12
0.6	0.2	10
0.2	0	5
0.0791367	0.129496	139
0	1	2
0	0.866667	15
0.4	0.3	10
0.333333	0.666667	9
0.181818	0.363636	11
0.4	0.3	10
0.555556	0.333333	9
0.333333	0.333333	3
0.5	0.5	2
0.214286	0.357143	14
0.666667	0.222222	9
0.333333	0.5	6
0.25	0.125	8
0.285714	0.714286	7
0.25	0.5	4
0.142857	0.857143	14
0.428571	0.571429	7
0.333333	0.333333	3
0.8	0.2	10
0.571429	0.285714	14
0.222222	0.777778	9
0.615385	0.307692	13
0.375	0.625	8
0.166667	0.833333	6
0.5	0.416667	12
0.416667	0.5	12
0.8	0.2	5
0.75	0.25	4
0.6	0.4	10
0.318182	0.681818	22
0.222222	0.111111	9
0.166667	0.666667	6
0.111111	0.555556	9
0.153846	0.846154	13
0.166667	0.833333	12
0.444444	0.444444	9
0.2	0.8	5
0.2	0.8	5
0.0769231	0.307692	13
0.285714	0.285714	7
0.35	0.6	20
0.5	0.5	6
0.0666667	0.933333	15
0.5	0.5	2
0.111111	0.888889	9
0.111111	0.888889	9
0.4	0.6	5
0.166667	0.833333	6
0.470588	0.0588235	17
0.3	0.4	10
0.15	0.8	20
0.285714	0.714286	7
0.636364	0.363636	11
0.4	0.6	5
0.212766	0.787234	47
0.625	0.125	8
0.2	0.8	5
0.1	0.9	10
0.3	0.3	10
0.333333	0.666667	9
0	1	2
0.25	0.75	8
0.1	0.4	10
0.5	0.5	16
0.5	0.5	6
1	0	7
0.6	0.4	5
0	1	3
0.5	0.375	8
0.666667	0.222222	9
0.133333	0.466667	15
0.8	0	5
0.666667	0.25	12
0.777778	0.111111	9
0.4	0.5	10
0.3	0.7	10
0.555556	0.333333	9
0	1	1
0.333333	0.25	12
0.571429	0.285714	7
0.333333	0.666667	6
0.142857	0.142857	7
0.333333	0.333333	3
0.666667	0	6
0	0	7
0.526316	0.473684	19
0.555556	0.333333	9
0.125	0.875	8
0.75	0.166667	12
0.222222	0.777778	9
0.6	0	5
0.153846	0.692308	13
0.454545	0.181818	11
0.277778	0.722222	18
0.454545	0.272727	11
0.25	0.5	4
0.727273	0.272727	11
0.428571	0.428571	7
0.333333	0.666667	3
0.571429	0.285714	7
0.285714	0.428571	7
0.272727	0.454545	11
0	0	12
0.3	0.7	10
0.2	0.8	5
0.714286	0.285714	7
0.461538	0.538462	13
0.5	0.5	4
0.363636	0.636364	11
0.3125	0.375	16
0.28	0.64	25
0.555556	0.444444	9
0.275862	0.62069	29
0.543438	0.415896	541
0.2	0.533333	15
0.333333	0.5	6
0.230769	0.230769	13
0.4	0.4	5
0.5	0.2	10
0.454545	0.454545	11
0.571429	0.428571	7
0.333333	0.666667	3
0.142857	0.857143	7
0.571429	0.428571	7
0.3	0.2	10
0.133333	0.466667	15
0.5	0.1	10
0.5	0.5	8
0.5	0.5	10
0.285714	0.285714	7
0.0357143	0.285714	56
0.625	0.375	8
0.0909091	0.363636	11
0.727273	0.272727	11
0.111111	0.333333	9
0.444444	0.555556	9
0.142857	0.357143	14
0.428571	0.571429	7
0.4	0.4	10
0.333333	0.5	6
0.1	0.9	10
0.666667	0.333333	3
0	1	8
0	1	6
0.4	0.5	10
0.272727	0.727273	11
0.4	0.4	5
0.583333	0.25	12
0.8	0.2	5
0	0.5	6
0	0.25	8
0.142857	0.714286	7
0.307692	0.307692	13
0.25	0.583333	12
0.833333	0	6
0.333333	0.666667	6
0	0.25	8
0.2	0.8	10
0.25	0.625	8
0.166667	0.833333	6
0.333333	0.5	6
0.363636	0.545455	11
0.2	0.8	5
0.1	0.2	20
0.142857	0.857143	7
0.5	0.5	8
0.571429	0.428571	7
0.166667	0.833333	6
0.2	0.8	5
1	0	2
0.5	0.5	8
0.142857	0.428571	7
0.142857	0.571429	7
0.615385	0.230769	13
0.375	0.5	8
0.15	0.65	20
0.333333	0.666667	6
0.428571	0.535714	28
0.1875	0.375	16
0.7	0.3	10
0.166667	0.666667	6
0.615385	0.384615	39
0	1	16
0.526316	0.210526	19
0.375	0.375	8
0	1	15
0.461538	0.153846	13
0.384615	0.153846	13
0.538462	0.461538	13
0.777778	0.222222	9
0.25	0.75	4
0.363636	0.363636	11
0.692308	0.153846	13
0.5	0.5	12
0.333333	0.333333	6
1	0	2
1	0	7
0.5	0.5	12
0.2	0.7	10
0.117647	0.882353	17
0	0.25	8
0	0	19
0.142857	0.428571	7
0.363636	0.272727	11
0.285714	0.571429	7
0.333333	0.333333	18
0	0.571429	7
0	1	1
0.4	0.2	5
0.625	0.3125	16
0.285714	0.428571	7
0.5	0.2	10
0.428571	0.5	14
0.625	0	8
0.285714	0.714286	7
0.384615	0.615385	13
0.285714	0.285714	7
0.375	0.375	8
0.2	0.7	10
0.266667	0.733333	15
0.555556	0.444444	9
0.8	0	5
0.454545	0.272727	11
0.2	0.7	10
0.6	0.4	5
0	0.5	4
0.25	0.5	8
0	1	10
0.2	0.8	10
0.833333	0.166667	6
0.1	0.3	10
0.571429	0.357143	14
0.545455	0.181818	11
0.4	0.4	5
0.538462	0.461538	13
0.5	0.5	6
0.272727	0.681818	22
0.315789	0.578947	19
0.2	0.8	5
0.285714	0.142857	7
0.285714	0.714286	7
0.5	0.5	6
0.25	0.638889	36
0.571429	0.285714	7
0.6	0.4	5
0.285714	0.714286	7
0.2	0.8	5
0.615385	0.384615	13
0.285714	0.142857	7
0.333333	0.416667	12
0.333333	0.444444	9
0.571429	0.142857	7
0.2	0.8	5
0.4	0.3	10
0.5	0.5	8
0.9	0.1	10
0.555556	0.444444	9
0.571429	0.428571	7
0.285714	0.714286	7
0.5	0.5	6
0.222222	0.111111	9
0.4	0.6	5
0.4	0.6	10
0.25	0.75	4
0.0833333	0.833333	12
0.333333	0.583333	12
0.375	0.625	8
0.6	0.4	5
0.133333	0.8	15
0.285714	0.714286	14
0.2	0.6	5
0.454545	0.545455	11
0.235294	0.588235	17
0.214286	0.357143	14
0.142857	0.571429	7
0.4	0.6	5
0.75	0.25	4
0.75	0.2	20
0	1	10
0.6	0.3	10
0.363636	0.545455	11
0.588235	0.0588235	17
0.5	0.416667	12
0.555556	0.444444	9
0.142857	0	7
0.5	0.333333	6
0.454545	0.545455	11
0.4	0.3	10
0.25	0.75	4
0.666667	0.333333	12
0.571429	0.428571	14
0.181818	0.272727	11
0.285714	0.285714	7
0.1	0.9	10
0	1	4
0.666667	0.333333	15
0.444444	0.333333	9
0	1	4
0.416667	0.583333	12
0.3125	0.6875	16
0.25	0.416667	12
0.666667	0.333333	6
0.181818	0.818182	11
0.5	0.375	8
0.0833333	0.75	12
0.454545	0.545455	11
0.2	0.8	10
0.5	0.25	8
0.636364	0.363636	11
0.197368	0.743421	152
0.428571	0.142857	7
0.3125	0.375	16
0	1	5
0.666667	0.166667	6
0	0.75	4
0.478261	0.521739	23
0.666667	0.333333	12
0	0.25	8
0.538462	0.461538	13
0.3	0.2	10
0.222222	0.777778	9
0.357143	0.428571	14
0.6	0.4	10
0.2	0.8	5
0.272727	0.727273	11
0.428571	0.571429	14
0	0.333333	9
0.3	0.2	10
0	1	3
0.733333	0.266667	15
0.5	0.5	4
0.125	0.6875	16
0.0361446	0.590361	83
0.529412	0.352941	17
0.384615	0.384615	13
0.2	0.8	5
0.5	0.375	8
0.666667	0.0833333	12
0.458333	0.5	24
0.666667	0.333333	6
0	0.6	5
0.428571	0.571429	7
0.185185	0.777778	27
0.166667	0.333333	6
0.5	0.5	8
0.333333	0.666667	12
0.666667	0	3
0.545455	0	11
0.0909091	0.363636	11
0.4	0.6	5
0.285714	0.714286	7
0.4	0.6	5
0	1	2
0.5	0	4
0.2	0.8	10
0.1	0.8	10
0.428571	0.571429	7
0.0769231	0.923077	13
0.8	0.2	5
0.375	0.25	8
0.384615	0.615385	13
0.333333	0.333333	6
0.2	0.6	5
0.714286	0.285714	7
0.272727	0.636364	11
0.380952	0.619048	21
0.555556	0.333333	9
0.2	0.8	5
0	1	19
0.272727	0.727273	11
0.125	0.75	8
0.0909091	0.272727	11
0.444444	0.222222	9
0	1	10
0.142857	0.857143	7
1	0	8
0.333333	0.666667	9
0.555556	0.222222	9
0.625	0.375	8
0.571429	0.285714	7
0.666667	0.333333	3
0.0526316	0.947368	19
0.5	0	4
0.5	0.5	10
0.0833333	0.833333	12
0.125	0.375	8
0.25	0.75	16
0.2	0.6	5
0.1	0.8	10
0.727273	0.181818	11
0.5	0.5	2
0.538462	0.461538	13
0.333333	0.666667	6
0.4	0.5	10
0.1	0.8	10
0.5	0.5	12
0.266667	0.733333	15
0.166667	0.166667	12
0.631579	0.368421	19
0	1	1
0.555556	0.444444	9
0.636364	0.363636	11
0.428571	0.571429	7
0.6	0.4	10
0.5	0.5	4
0.3	0.7	10
0.222222	0.777778	9
0.444444	0.555556	9
0.555556	0.333333	9
0.5	0.5	10
0.285714	0.714286	7
0.6	0.4	10
0.2	0.8	10
0.2	0.8	5
0.571429	0.428571	7
0.333333	0.166667	6
0.490909	0.490909	55
0	0.6	10
0.285714	0.285714	7
0.4	0.6	10
0.0833333	0.833333	12
0.615385	0.307692	13
0.166667	0.75	12
0.555556	0.444444	9
0.5	0.5	4
0.666667	0.333333	9
0.5	0.5	8
0	0.6	5
0.454545	0.545455	11
0.117647	0.882353	17
0.285714	0.714286	7
0.0909091	0.363636	11
0.153846	0.846154	13
0.5	0.5	2
0.222222	0.222222	9
0.346154	0.615385	26
1	0	4
0.214286	0.714286	14
0	1	2
0.8	0.2	5
0.545455	0.454545	11
0.857143	0.142857	7
0.166667	0.416667	12
0	0.4	5
0	0.833333	6
0	1	5
0.210526	0.789474	19
0.285714	0.714286	21
0.2	0.8	10
0.166667	0.5	12
0.3	0.1	10
0.833333	0.166667	6
0.285714	0.714286	7
0.214286	0.642857	14
0.333333	0.666667	12
0.285714	0.285714	7
0.75	0.25	4
0.769231	0.153846	26
0.125	0.5	8
0.444444	0.555556	9
0.4	0.6	10
0.333333	0.666667	3
0.785714	0.214286	14
0.714286	0.285714	7
0.166667	0.75	12
0.294118	0.588235	17
0.5	0.5	6
0.636364	0.363636	11
0.4	0.4	10
0.285714	0.285714	7
0.375	0.625	8
0.444444	0.333333	9
0.25	0.375	8
0.307692	0.615385	13
0.25	0.75	12
0.294118	0.705882	17
0.333333	0.666667	3
0.428571	0.571429	7
0.181818	0.181818	11
0	0.25	4
0.454545	0.545455	11
0.375	0.625	8
0.4	0.6	10
0.25	0.25	4
0.571429	0.428571	7
0.5	0.5	6
0.375	0.125	8
0.458333	0.5	24
0.555556	0.444444	9
0.5	0.375	8
0.5	0.333333	6
0.5	0.333333	6
0.4	0.4	5
0.285714	0.571429	7
0.166667	0.166667	6
0.416667	0.416667	12
0.5	0.5	10
0	0.9	10
0.631579	0.210526	19
0	1	7
0.8	0.1	10
0.333333	0.333333	6
0.25	0.75	8
1	0	5
0.125	0.375	8
0.555556	0.444444	9
0.285714	0.571429	7
0.4	0.6	5
0.538462	0.384615	13
0.333333	0.666667	3
0.235294	0.764706	17
0	0.9	10
0.125	0.8125	16
0.5	0.5	10
0.615385	0.384615	13
0.277778	0.222222	18
0.666667	0.166667	18
0.68	0.28	25
0.55	0.45	20
0.52381	0.428571	21
0.3	0.7	10
0.714286	0.285714	7
0.375	0.625	8
0.166667	0.833333	6
0.25	0.75	4
0.5	0.25	4
0.625	0.375	8
0.5	0.4	10
0.714286	0.285714	14
0.166667	0.666667	6
0.5	0.5	10
0.25	0.35	20
0.333333	0.444444	9
0.333333	0.166667	6
0.428571	0.285714	7
0.571429	0.285714	7
0.533333	0.4	15
0.5	0.5	8
0.4	0.2	5
0.333333	0.583333	12
0.333333	0.166667	6
0.416667	0.416667	12
0.142857	0.285714	7
0.461538	0.538462	13
0.5	0.5	18
0	0.5	8
0.625	0.25	8
0.0909091	0.909091	11
0.333333	0.555556	9
0.5	0.5	12
0.5	0.5	6
0.5	0	6
0.636364	0.363636	11
0.75	0.0833333	12
0.461538	0.538462	13
0.2	0.4	10
0.125	0.875	8
0.6	0.4	5
0.571429	0.142857	7
0.7	0.2	10
0.636364	0.363636	11
0.833333	0	6
0.166667	0.166667	12
0.285714	0.285714	7
0.5	0.458333	24
0.285714	0.571429	7
0.2	0.4	5
0.142857	0.142857	7
0.7	0.3	10
0.428571	0.214286	14
0.4	0	10
0.235294	0.705882	17
0.411765	0.588235	17
0.166667	0	6
0.416667	0.5	12
0.6	0.4	5
0.192308	0.230769	26
0.285714	0.428571	7
0.333333	0.666667	9
0.636364	0.363636	11
0.6	0.4	5
0.125	0.5	8
0.222222	0.777778	9
0.666667	0.333333	6
0.25	0.25	12
0.380952	0.571429	21
0.25	0.25	12
0.285714	0.714286	14
0.75	0.25	4
0.176471	0.705882	17
0.4	0.4	5
0.181818	0.727273	11
0.285714	0.357143	14
0.333333	0.5	6
0.571429	0.285714	7
0.6	0.3	10
0.615385	0.0769231	13
0.6	0.4	5
0.666667	0.111111	9
0.3	0.7	10
0.666667	0.25	12
0.166667	0.833333	6
0.545455	0.454545	11
0.714286	0.214286	14
0.466667	0.2	15
1	0	4
0.714286	0.285714	7
0.6	0.4	5
0.5	0.2	10
0.461538	0.461538	13
0.666667	0.25	12
0.3	0.7	10
0.0909091	0.272727	11
0.4	0.6	10
0	0.375	8
0.166667	0.5	6
0.5	0.5	10
0	0.833333	6
0.380952	0.52381	21
0.454545	0.545455	11
0.25	0.5	8
0.75	0.0833333	12
0.5	0.5	8
0.333333	0.666667	15
0.2	0.2	10
0.571429	0.428571	14
0.333333	0.666667	6
0.666667	0.222222	9
0.232558	0.697674	43
0.6	0.3	10
0.666667	0.166667	6
0.272727	0.727273	11
0.142857	0.714286	7
0.666667	0.333333	3
0.363636	0.363636	11
0.181818	0.818182	11
0.666667	0.333333	9
0.3125	0.6875	16
0.545455	0.454545	11
0.5	0.125	8
0.5	0.5	2
0.333333	0.333333	3
0.333333	0.333333	9
0.571429	0.285714	14
0.142857	0.857143	7
0.111111	0.833333	18
0.5	0.5	4
0.3	0.7	10
0	0.6	5
0.333333	0.5	6
0.4	0.533333	15
0.615385	0.384615	13
0.571429	0.428571	7
0.571429	0.285714	7
0.25	0.25	8
0.75	0.25	4
0.777778	0.111111	9
0	0.333333	3
0.5	0.4	10
0.25	0.75	4
0.6	0.4	5
0.333333	0.333333	9
0.222222	0.777778	9
0.2	0.6	5
0.6	0.2	5
0.75	0.125	8
0.428571	0.571429	14
0.5	0.4375	16
0.352941	0.529412	17
0	1	10
0	0.5	2
0.285714	0.571429	7
0.25	0.375	8
0.285714	0.714286	7
0.333333	0.666667	6
0.5	0.25	4
0.181818	0.636364	11
0.333333	0.333333	6
0.214286	0.428571	14
0.333333	0.333333	3
0.25	0.625	8
0.0909091	0.545455	11
0.5	0.5	8
0.666667	0.333333	9
0.352941	0.235294	17
0.571429	0.428571	14
0.333333	0.666667	12
0.5	0.5	12
0.555556	0.444444	9
0.294118	0.117647	17
0.2	0.1	10
0.545455	0.272727	11
0.555556	0.444444	9
0.5	0.5	14
0.428571	0.285714	7
0	0.333333	3
0.444444	0.222222	9
0.6	0.2	5
0.0909091	0.545455	11
0.4	0.2	5
0.25	0	4
0.733333	0.266667	15
0	0.333333	3
0.4	0.4	5
0.666667	0.333333	12
0.5	0.5	10
0.333333	0.333333	9
0.625	0.3125	16
0.5	0.5	2
0.428571	0.571429	14
0.222222	0.666667	9
0.666667	0.333333	9
0.666667	0.333333	6
0.25	0.25	8
0.125	0.875	8
0	1	9
0	0.5	4
0.5	0.333333	6
0.3	0.4	10
0.5	0.5	8
0.3	0.2	10
0.333333	0.666667	6
0.333333	0.5	12
0.5	0	2
0.636364	0.272727	11
0.555556	0.333333	9
0.111111	0.888889	9
0.4	0.6	10
0.666667	0.333333	9
0.5	0.5	2
0.3	0.3	10
0.375	0.5625	16
0.6	0.3	10
0.833333	0.166667	6
0.464286	0.464286	28
0.333333	0.666667	6
0.888889	0.111111	9
0.4	0.6	5
0.333333	0.555556	9
0.2	0.8	5
0.428571	0.357143	14
0.714286	0.142857	7
0.642857	0.357143	14
0.25	0.75	4
0.3	0.7	20
0.444444	0.444444	9
0.3	0.2	10
0.166667	0.833333	6
0.666667	0.333333	3
0.25	0.5	12
0.444444	0.222222	9
0.1	0.9	10
0.222222	0.777778	9
0.333333	0.666667	12
0.428571	0.428571	7
0.107143	0.892857	28
0.7	0.1	10
0.571429	0.428571	7
0.25	0.75	4
0.222222	0.777778	9
0.555556	0.444444	9
0.6	0.4	5
0.428571	0.571429	7
0.166667	0.333333	6
0.769231	0.230769	13
0	0.6	5
0.555556	0.111111	9
0.375	0.625	8
0.727273	0.181818	11
0.333333	0.666667	3
0.25	0.75	8
0.454545	0.545455	11
0.625	0.375	8
0.222222	0.777778	9
0.47619	0.52381	21
0.388889	0.388889	18
0.45	0.5	20
0.5	0.25	8
0.357143	0.285714	14
0.125	0.25	8
0.166667	0.833333	6
0.166667	0.166667	6
0.272727	0.363636	11
0.333333	0.666667	12
0.285714	0.571429	14
0.5	0.5	6
0.375	0.375	8
0.75	0.25	12
0.363636	0.545455	11
0.5	0.357143	14
0.375	0.5	8
0.555556	0.333333	9
0.222222	0.333333	9
0.125	0.8125	16
0.545455	0.454545	11
0.5	0.375	8
0.5625	0.4375	16
0.5	0.25	8
0	0.75	4
0.5	0.5	6
0.4	0.3	10
0	0.111111	9
0.125	0.875	8
0	0	2
0.625	0.375	8
0.5	0.25	8
0.25	0.0833333	12
0.486486	0.513514	37
0.5	0.25	4
1	0	5
0.428571	0.428571	7
0.411765	0.470588	17
0.4	0.6	10
0.2	0.3	10
0.642857	0.357143	14
0.403846	0.211538	52
0.75	0.25	8
0.538462	0.0769231	13
0.571429	0.428571	7
0.0769231	0.769231	13
0.416667	0.25	12
0.375	0.625	16
0.25	0.75	12
0.166667	0	6
0.625	0.375	8
0.666667	0.166667	6
0.5	0.5	4
0.4	0.6	5
0.3	0.2	10
0.8	0.2	5
0.0625	0.875	16
0.4	0.6	5
0.214286	0.285714	14
0.333333	0.666667	9
0.2	0.2	5
0.571429	0.428571	14
0.5	0.5	16
0.666667	0.333333	6
0.545455	0.454545	11
0	1	6
0.333333	0.444444	9
0.666667	0.333333	15
0.5	0.5	10
0.6	0.4	10
0.142857	0.714286	14
0.833333	0.166667	6
0.181818	0.818182	11
0.375	0.625	8
0.380952	0.52381	21
0.333333	0.5	6
0.666667	0.333333	6
0.4	0.5	10
0.3	0.7	10
0.363636	0.363636	11
0	1	8
0.52381	0.47619	21
0	1	6
0.166667	0.833333	6
0.25	0.625	16
0.166667	0.833333	6
0.571429	0.142857	7
0.111111	0.666667	9
0.625	0.25	8
0.4	0.6	10
0.555556	0.388889	18
0.526316	0	19
0.2	0.8	5
0.75	0.25	8
0.6	0.4	5
0.583333	0.416667	12
0.333333	0.666667	9
0.142857	0.857143	7
0.8	0.2	5
0.625	0.25	8
0.25	0.75	8
0.444444	0.555556	9
0.4	0.6	10
0	1	5
0.625	0.375	8
0	1	1
0.25	0	4
0.461538	0.307692	13
0.25	0.75	8
0.388889	0.166667	18
0.333333	0.666667	15
0.333333	0.444444	9
0.2	0.8	5
0.230769	0.307692	13
0.625	0	8
0.375	0.125	8
0.333333	0.666667	3
0	0.0833333	12
0.25	0.75	8
0.583333	0.416667	12
0.166667	0.75	12
0.5	0.25	4
0.454545	0.545455	11
0.5	0.5	6
0.863636	0.136364	22
0.25	0.75	8
0.75	0.25	4
0.230769	0.384615	13
0.266667	0.666667	15
0.714286	0.285714	7
0.666667	0.166667	6
0.4	0.4	5
0.5	0.333333	6
0.636364	0.272727	11
0.6	0.4	5
0.4	0.2	5
0.333333	0.666667	3
0.5	0.1	10
0.538462	0.461538	13
0.8125	0.1875	16
0	1	5
0.111111	0.222222	9
0.416667	0.333333	12
0.3	0.7	10
0.666667	0.333333	9
0.823529	0.117647	17
0.583333	0.333333	12
0.2	0.8	10
0.333333	0.666667	3
0.8	0.2	5
0.363636	0.454545	11
0	0	3
0.666667	0.333333	3
0.153846	0.0769231	13
0.583333	0.166667	12
0.571429	0.428571	7
0.333333	0.666667	9
0.5	0.5	8
0.545455	0.272727	11
0.705882	0.294118	17
0.5	0.25	12
0.444444	0.111111	9
0.333333	0.111111	9
0.545455	0.454545	11
0.5	0.125	8
0.555556	0.333333	18
0	0.666667	3
0	0.666667	12
0.6	0.4	5
0	1	3
0.466667	0.4	15
0.666667	0.333333	3
0.333333	0.583333	12
0.236842	0.736842	38
0.411765	0.588235	17
0.5	0.5	6
0.583333	0.333333	12
0.428571	0.571429	7
0.6	0.4	5
0.25	0.375	8
0.333333	0	6
0.666667	0.333333	6
0.538462	0.461538	13
0.2	0.7	10
0.36	0.6	25
0.5	0.5	10
0.230769	0.692308	13
0.777778	0.222222	9
0.5	0	2
0.5	0.357143	14
0.2	0.4	10
0.2	0.6	5
0	0.8	5
0.421053	0.157895	19
0.2	0.8	5
0.25	0.5	8
0.25	0.25	8
0.25	0.75	8
0.75	0.25	12
0.384615	0.615385	13
0.4	0.2	5
0.444444	0.222222	9
0.4375	0.125	16
0.5	0.333333	6
0	0.666667	6
0.384615	0.230769	13
0.692308	0.307692	13
0.333333	0.666667	12
0.272727	0.727273	11
0.545455	0.0909091	11
0.75	0.25	4
0	1	3
0.3125	0.375	16
0.384615	0.538462	13
0.416667	0.583333	12
0.285714	0.714286	7
0.5	0.5	2
0.269231	0.730769	26
0.4	0.6	5
0.333333	0.466667	15
0.545455	0.454545	11
0.25	0.75	12
0.375	0.625	8
0.75	0.125	8
0.333333	0.444444	9
0.538462	0.461538	13
0.538462	0.0769231	13
0.236842	0.684211	38
0.153846	0.846154	13
0.571429	0.428571	7
0.6	0.4	5
0.111111	0.777778	9
0.5625	0.375	16
0.25	0.75	4
0.6	0.1	10
0.75	0.25	8
0.666667	0	6
0.571429	0.285714	7
0.866667	0.0666667	15
1	0	5
0.75	0.25	8
0.714286	0.285714	7
0.571429	0.142857	7
0.333333	0.333333	12
0.75	0.25	4
0.3	0.7	10
0.25	0.583333	12
0.206897	0.172414	29
0.285714	0.428571	7
0	1	7
0.666667	0.333333	3
0.428571	0.285714	14
0.75	0.25	12
0.133333	0.533333	15
0.5	0.333333	6
0.307692	0.692308	13
0.222222	0.222222	9
0.272727	0.727273	11
0.333333	0.5	12
0.375	0.625	8
0.666667	0.333333	6
0.4	0.6	10
0.285714	0.571429	7
0.571429	0.428571	7
0.4	0.6	5
0.25	0	8
0.666667	0.333333	3
0.666667	0.333333	6
1	0	6
0	1	3
0.25	0.25	8
0.4	0.3	10
0.333333	0.666667	3
0.5	0.5	4
0.333333	0.5	6
0	1	2
0.125	0.875	16
0.428571	0.428571	7
0.5	0.4	10
0.375	0.625	8
0.285714	0.428571	7
0.25	0.25	4
0.666667	0.266667	15
0	0.2	5
0.533333	0.466667	15
0.583333	0.166667	12
0.285714	0.571429	14
0.363636	0.636364	11
1	0	3
0.4	0.6	5
0.6	0.4	10
0.428571	0.571429	14
0.666667	0	9
0.666667	0.333333	9
0.615385	0.384615	13
0.25	0.625	8
0.666667	0.333333	3
0.642857	0.285714	14
0.5	0	2
0.642857	0.285714	14
0.466667	0.266667	15
0.25	0.75	12
0.5	0.5	12
0.533333	0.466667	15
0.538462	0.307692	13
0.2	0.4	5
0.9	0.1	10
0.4	0.6	5
0.142857	0.571429	7
0.25	0.75	4
0.555556	0.333333	9
0.375	0.25	8
0.583333	0.375	24
0.2	0.2	10
0	1	2
0.333333	0.666667	15
0.5	0.5	4
0.125	0.5	8
0.4	0.4	5
0.6	0.2	5
0.333333	0.666667	6
0.4	0.3	10
0.777778	0.111111	9
0.384615	0.538462	13
0.571429	0	7
0.363636	0.545455	11
0.333333	0.666667	9
0.6	0.4	15
0.333333	0	6
0.333333	0.444444	9
0.363636	0.0909091	11
0.40625	0.1875	32
0.777778	0.111111	18
0.333333	0.333333	6
0.666667	0.333333	3
0.222222	0.666667	9
0.333333	0.222222	9
0.888889	0.111111	9
0.444444	0.555556	9
0.4	0.6	10
0.75	0.166667	12
0.6	0.4	5
0	0.333333	3
0.375	0.375	8
0.2	0.3	10
0.642857	0.214286	14
0.230769	0.769231	13
0.647059	0.235294	17
0.1	0.9	10
0.5	0.5	16
0.666667	0.222222	9
0.333333	0.583333	12
0.5	0.5	6
0.545455	0.181818	11
0.4	0.6	35
0.166667	0.5	6
0.272727	0.181818	11
0.5	0.5	6
0	0.75	8
0.631579	0.157895	19
0.454545	0.545455	11
0.5	0	4
0.5	0	6
0.9	0.1	10
0.222222	0.777778	9
0.6	0.3	10
0.28	0.64	50
0.470588	0.470588	17
0.5	0	4
0.5	0.5	8
0.375	0	8
0.538462	0.461538	13
0.416667	0.583333	12
1	0	3
0.7	0.3	10
0.6	0.4	5
0.818182	0.181818	11
0.25	0.5	12
0.545455	0.272727	11
0.615385	0.0769231	65
0.5	0.25	8
0.363636	0.636364	11
0.857143	0	7
0.352941	0.588235	17
0.555556	0.444444	9
0.7	0.3	10
0.875	0.125	8
0.5	0.5	4
0.0909091	0.363636	11
0.75	0.25	8
0.75	0.25	4
0.125	0.8125	16
1	0	3
0.416667	0.583333	12
0.571429	0	7
0.625	0.25	8
0.375	0.25	8
0.2	0.7	10
0.6	0.3	10
0.181818	0.818182	11
0.407407	0.518519	27
0.244444	0.6	45
0.333333	0.666667	9
0.166667	0.166667	6
0.545455	0.454545	11
0.555556	0.222222	9
0.142857	0.857143	7
0.5	0.333333	6
0.461538	0.153846	13
0.333333	0.111111	9
0.272727	0.727273	11
0.5	0.214286	14
0.25	0.5	8
0.227273	0.727273	22
0.681818	0.227273	22
0.666667	0	3
0.666667	0.111111	9
0.285714	0.714286	7
0.125	0.5	8
0.285714	0.428571	7
0.25	0.166667	12
0.571429	0.285714	7
0.692308	0.230769	13
0.307692	0.307692	13
0.6	0.266667	15
0.461538	0.461538	13
0.75	0.25	8
0.444444	0.555556	9
0.416667	0.583333	12
0.333333	0.666667	9
0.461538	0.538462	13
0.428571	0.428571	7
0.333333	0.666667	12
0.2	0.4	5
0.461538	0.538462	13
0.3	0.4	10
0.571429	0.142857	7
0.444444	0.555556	18
0.282051	0.666667	39
0.5	0.428571	14
0.4	0.2	5
0.333333	0.266667	15
0.5	0.5	6
0.0769231	0.923077	13
0.222222	0.777778	9
0.458333	0.541667	24
0.4	0.6	10
0.25	0.75	8
0	0.5	4
0.363636	0.0909091	11
0.4	0.466667	15
0.583333	0.333333	12
0.5	0.1	10
0.285714	0.428571	7
0.444444	0.5	18
0.4	0.6	10
0.25	0.75	4
0.764706	0.117647	17
0.461538	0.461538	13
0.333333	0.333333	12
0.285714	0.5	14
0.571429	0.428571	7
0.6	0.3	10
0.352941	0.647059	17
0.25	0.75	4
0.5	0.4	10
0.166667	0.166667	6
0.3125	0.6875	16
0.5	0.5	4
0.714286	0.285714	7
0.588235	0.294118	17
0.3	0.7	10
0.375	0.25	8
0.32	0.6	25
0.5	0.5	8
0.333333	0	3
0.714286	0.285714	7
0.272727	0.181818	11
0.5	0.375	8
0.333333	0.666667	3
0.722222	0.277778	18
0.428571	0.5	14
0.111111	0.333333	9
0	0.125	8
0.833333	0.166667	6
0	0.166667	6
0.4	0.4	10
0.692308	0.153846	26
0.294118	0.647059	17
0.142857	0.857143	7
0.545455	0.363636	11
0.428571	0.428571	7
0.5	0.5	6
0.666667	0.333333	6
0.428571	0.571429	7
0.733333	0.266667	15
0.625	0.375	8
0.4	0.4	5
0.363636	0.636364	11
0.352941	0.647059	17
0.333333	0.333333	9
0.285714	0.285714	7
0.25	0.25	4
0.2	0.8	5
0.222222	0.611111	18
0.6	0.2	10
0.6	0.4	5
0.6	0.2	10
0.4	0.6	5
0.357143	0.642857	14
0	0.75	4
0.733333	0.266667	15
0.75	0	4
0.314286	0.685714	35
0.3125	0.5625	16
0.571429	0.142857	7
0.714286	0.285714	14
0.416667	0.5	12
0.142857	0.571429	7
0.125	0.5	8
0.5	0.357143	14
0.533333	0.466667	15
0.2	0.6	5
0.272727	0.181818	11
0.333333	0.333333	6
0.375	0.625	8
0.333333	0.666667	6
0.333333	0	6
0.1	0.8	10
0.333333	0.555556	9
0.333333	0.666667	6
0.181818	0.454545	11
0.611111	0.388889	18
0.4	0.6	5
0.4	0.2	5
0.375	0.5625	16
0.2	0.2	5
0.714286	0.142857	14
0.5	0.5	8
0.217391	0.695652	23
0.428571	0.571429	7
0.153846	0.769231	13
0.315789	0.631579	38
0.333333	0.666667	6
0.142857	0.428571	7
0.4	0.1	10
0.428571	0.571429	14
0.8	0	10
0.285714	0.285714	7
0.538462	0.461538	13
0.411765	0.588235	17
0.333333	0.555556	9
0.818182	0.181818	11
0.571429	0.285714	7
0.5	0.5	8
0.25	0.333333	12
0.5	0.5	8
0.777778	0.222222	9
0.2	0.6	5
0	0	4
0	0.428571	7
0.333333	0.666667	3
0.285714	0.285714	7
0.166667	0.333333	6
0.769231	0.153846	13
0.461538	0.538462	13
0.571429	0.428571	7
0.6	0.2	5
0.25	0.5	8
0.666667	0.333333	6
0.333333	0.25	12
0.25	0.166667	12
0.555556	0.444444	18
0.181818	0.727273	11
0.125	0.375	8
0.333333	0.555556	18
0.533333	0.466667	15
0.2	0.8	5
0.181818	0.818182	11
0.75	0	4
0.611111	0.333333	18
0.285714	0.714286	7
0.611111	0.388889	18
0.315789	0.631579	19
0.4	0.6	10
0.5	0.375	8
0.4	0.6	5
0.285714	0.714286	7
1	0	3
0.25	0.375	8
0.5	0.5	6
0	0.5	6
0.4	0.4	5
0.153846	0.461538	13
0.166667	0.833333	6
0.5	0.5	2
0.363636	0.545455	11
0.333333	0.666667	6
0.5	0.5	2
0.375	0.625	8
0.142857	0.785714	14
0.5	0.5	2
0.125	0.75	8
0.333333	0.666667	3
0.416667	0.416667	12
0.214286	0.785714	14
0.625	0.25	8
0.666667	0	3
0.142857	0.857143	7
0.571429	0.428571	7
0	1	6
0.384615	0.461538	13
0.142857	0.857143	7
0.181818	0.727273	11
0.111111	0.888889	9
0.2	0.8	5
0.4	0.4	5
0	0.666667	3
0.285714	0.714286	7
0.285714	0.571429	7
0.666667	0.333333	6
0.384615	0.615385	13
0.111111	0.444444	9
0.333333	0.666667	6
0.5	0.5	12
0.25	0.75	4
0	0.8	5
0.375	0.625	8
0.5	0.5	6
0.454545	0.545455	11
0	0.5	2
0	1	2
0.428571	0.571429	14
0.142857	0.857143	7
0.714286	0.285714	7
0.166667	0.666667	6
0.285714	0.714286	7
0.1875	0.8125	16
0.545455	0.454545	11
0.222222	0.777778	9
0.5	0.5	2
0.285714	0.714286	7
0.111111	0.888889	9
0.6	0.4	5
0.333333	0.333333	6
0.25	0.75	8
0.375	0.625	8
0.5	0.333333	6
0.555556	0.444444	9
0.4	0.5	10
0.25	0.75	4
0.384615	0.615385	13
0.2	0.6	5
0.222222	0.666667	9
0.333333	0.666667	9
0.333333	0.666667	9
0.333333	0.666667	9
0.333333	0.666667	6
0.333333	0.666667	6
0	1	7
0	0.833333	6
0.166667	0.833333	12
0.333333	0.166667	6
0.333333	0.666667	6
0	1	8
0.5	0.5	4
0.166667	0.666667	6
0.166667	0.833333	6
0.166667	0.833333	6
0	0.875	8
0.75	0	4
0.8	0.2	5
0.142857	0.714286	7
0	0.888889	9
0.666667	0.333333	3
0.263158	0.736842	38
0.428571	0.428571	14
0.333333	0.666667	9
0.75	0	4
0.25	0.5	4
0	0	10
0.5	0.5	10
0.333333	0.666667	9
0.8	0.2	5
0.25	0.75	8
0.125	0.875	8
1	0	6
0.2	0.8	10
1	0	8
0.375	0.625	8
0.0909091	0.909091	11
0.2	0.8	10
0.2	0.8	5
0.5	0.5	8
0.125	0.875	8
0.333333	0.666667	3
0.0833333	0.916667	12
0.333333	0.666667	3
0.3	0.6	10
0.625	0.375	8
0.285714	0.714286	7
0.8	0	5
0.111111	0.888889	9
0	0.8	5
0.75	0.25	4
0.470588	0.529412	17
0.5	0.5	2
0.636364	0.363636	11
0.333333	0.666667	9
0.4	0.2	5
0.5	0.3	10
0.5	0.5	6
0.428571	0.571429	7
0.444444	0.555556	9
0.6	0.4	10
0.6	0.4	5
0.333333	0.666667	9
0.410959	0.589041	146
0.25	0.75	4
0	0.2	5
0.666667	0.333333	6
0.4	0.6	10
0.4	0.6	10
0	1	2
0.666667	0.333333	9
0.555556	0.444444	9
0.333333	0.666667	3
0.428571	0	7
1	0	1
0.333333	0.666667	6
0.5	0.5	2
0.428571	0.571429	7
0.333333	0	6
0	0	5
0.461538	0.230769	13
0.4375	0.5625	16
0.333333	0.555556	9
0.5	0.4	10
1	0	5
0.0909091	0.909091	11
0.5	0.5	10
0	1	6
0.642857	0.357143	14
0.6	0.4	5
0.333333	0.333333	3
0.444444	0.333333	9
0.222222	0.666667	9
0.142857	0.857143	7
0.625	0.25	8
0.1	0.9	10
0.461538	0.538462	13
0.285714	0.714286	7
0.25	0.75	8
0.333333	0.666667	6
0.75	0	4
0.2	0.8	5
0	1	2
0.4	0.6	10
0.166667	0.833333	6
0.444444	0.555556	9
0.357143	0.642857	14
0.222222	0.777778	9
0.0909091	0.909091	11
0.333333	0.666667	6
0.25	0.75	8
0.222222	0.777778	9
0.111111	0.444444	9
0.0769231	0.923077	13
1	0	3
0.375	0.5625	16
0.333333	0.5	6
0.428571	0.571429	7
0.333333	0.166667	6
0.25	0.75	8
0.2	0.6	5
0.2	0.6	5
0.5	0.5	6
0.5	0.5	4
0.333333	0.666667	6
0.375	0.125	8
0.25	0.625	8
0	1	3
0.666667	0.333333	6
0.0909091	0.818182	11
0.25	0.6	20
0.5	0.333333	6
0.333333	0.666667	6
0.25	0.75	8
0	1	5
0.142857	0.857143	7
0	1	8
0.272727	0.727273	11
0.4	0.6	5
0.625	0.375	8
0.25	0.75	8
0.454545	0.545455	11
0.166667	0.833333	6
0.444444	0.555556	9
0.636364	0.363636	11
0.285714	0.142857	7
0	0.75	4
0.166667	0.333333	6
0.25	0.75	12
0.428571	0.428571	7
0.111111	0.333333	9
0.285714	0.5	14
0.142857	0.857143	7
0.5	0.428571	14
0	1	2
0.666667	0.333333	6
0.2	0.8	5
0.4	0.6	5
0.285714	0.714286	7
0.666667	0.333333	3
0.341463	0.634146	41
0.428571	0.142857	7
0.5	0.428571	14
0.333333	0.166667	6
0.142857	0.571429	7
0.571429	0.142857	7
0.4	0	5
0.333333	0.5	6
0.2	0	5
0.4	0.6	10
0.4	0.6	10
0.5	0.5	8
0.4	0.6	5
0.714286	0.142857	7
0.75	0.25	8
0.25	0.375	8
0.6	0.2	5
0.555556	0.444444	9
0.25	0.666667	12
0.230769	0.769231	13
0.6	0.4	10
0.5	0.25	4
0.6	0.4	5
0.6	0.2	5
0.2	0.4	5
0.47619	0.52381	21
0.25	0.75	8
0.428571	0.285714	7
0.4	0.6	5
0.375	0.625	8
0.333333	0.222222	9
0.333333	0.666667	12
0.625	0.375	8
0.8	0.2	5
0.6	0.4	10
0	1	5
0.666667	0.333333	12
0.25	0.5	4
0.125	0.625	8
0.285714	0.714286	14
0.5	0.375	8
0.125	0.625	8
0.7	0.2	10
0.3	0.7	10
0.833333	0	6
0	0.666667	3
0.166667	0.833333	6
0.454545	0.545455	11
0.4	0	5
0.8	0.2	5
0.125	0.75	8
0.727273	0.272727	11
0.3	0.2	10
0.142857	0.857143	7
0.285714	0.714286	7
0.2	0.2	5
0.4	0.6	10
0.75	0.25	8
0.0909091	0.818182	11
0.7	0.2	10
0.4	0.6	5
1	0	3
0.333333	0.416667	12
0.5	0.25	4
0.4	0.1	10
0.333333	0.666667	9
0.416667	0.333333	12
0.384615	0.615385	13
0.142857	0.857143	7
0.625	0.25	8
1	0	5
0.416667	0.583333	12
0.0833333	0.916667	12
1	0	2
0.4	0.6	5
0.666667	0.333333	6
0.285714	0.571429	7
0	1	9
0.0833333	0.75	12
0.3	0.6	10
0	1	3
0.25	0.75	8
0.285714	0.714286	7
0	1	3
0.5	0.5	6
0.266667	0.733333	15
0.333333	0.5	6
0.25	0.25	12
0.0909091	0.909091	11
0	0.666667	3
0.25	0.75	8
0.463636	0.509091	110
0.352941	0.588235	17
0.222222	0.777778	9
0.416667	0.5	12
0.25	0.5	12
0.363636	0.636364	11
0.5	0.5	6
0	0.833333	6
0.333333	0.5	6
0	1	8
0.2	0.4	5
0.384615	0.615385	13
0.4	0.4	10
0.6	0.2	5
0.375	0.125	8
0.166667	0.833333	6
0.571429	0.428571	7
0.375	0.625	8
0.307692	0.692308	13
1	0	2
0.428571	0.5	14
0.5	0.166667	6
0.4	0.6	5
0.333333	0.666667	3
0.666667	0.111111	9
0.333333	0.666667	18
0.125	0.75	8
0.0909091	0.454545	11
0.2	0.4	5
0.4	0.6	15
0	1	6
0.5	0.375	8
0.3	0.7	10
0	0.888889	9
0.0714286	0.928571	14
0.333333	0.5	6
0.2	0.8	5
0.666667	0.333333	6
0.166667	0.833333	12
0	1	11
0.5	0.5	4
0.555556	0.444444	9
0.222222	0.666667	9
0.181818	0.636364	11
0.2	0.8	10
0	0.833333	12
0.181818	0.727273	11
0.125	0.875	8
0.181818	0.818182	11
0.222222	0.777778	9
0.6	0.4	5
0.375	0.625	8
0.375	0.375	8
0.2	0.8	5
0.5	0.5	4
0.285714	0.714286	7
0.142857	0.714286	7
0.3	0.7	10
0.125	0.5	8
0.25	0.625	8
0.222222	0.666667	9
0.111111	0.888889	9
0.333333	0.133333	15
0	0.8	5
0.142857	0.857143	7
0.333333	0.666667	9
0.166667	0.833333	6
0.2	0.8	5
0.363636	0.636364	11
0.6	0.4	15
0	0.625	8
0.2	0.8	5
0.222222	0.666667	9
0.166667	0.833333	6
0	0	15
0.333333	0.666667	9
0.0909091	0.727273	11
0.0769231	0.846154	13
0.166667	0.833333	6
0.307692	0.615385	13
0.166667	0.833333	6
0.363636	0.636364	11
0.3	0.6	10
0.3	0.7	10
0.25	0.75	8
0.3	0.7	10
0.333333	0.222222	9
0.142857	0.857143	7
0	1	3
0.285714	0.642857	14
0.142857	0.857143	7
0.111111	0.777778	9
0.909091	0	11
0.230769	0.692308	13
0.285714	0.714286	7
0	1	10
0.142857	0.714286	14
0.583333	0.416667	12
0.142857	0.857143	7
0.0909091	0.909091	11
0.333333	0.6	15
0.25	0.625	8
0	0.166667	6
0.272727	0.727273	11
0	0.888889	9
0.285714	0.571429	14
0.2	0.7	10
0	0.857143	7
0	1	5
0.2	0.8	5
0.285714	0.714286	7
0.4	0.5	10
0.25	0.75	8
0.25	0.75	8
0.166667	0.833333	6
0.1	0.9	10
0.0909091	0.818182	11
0.0833333	0.833333	12
0.153846	0.769231	13
0.111111	0.777778	9
0.666667	0.333333	3
0.333333	0.5	6
0.555556	0.444444	9
0.444444	0.555556	9
0.3	0.7	10
0.625	0.375	8
0.2	0.8	10
0	1	5
0.4	0.6	5
0.285714	0.571429	7
0.222222	0.777778	9
0.153846	0.846154	13
0.307692	0.692308	13
0.444444	0.555556	9
0.5	0.333333	6
0.25	0.75	8
0.307692	0.615385	13
0.2	0.7	10
0	1	7
0.666667	0.333333	9
0	1	7
0.3	0.7	10
0.428571	0.571429	7
0.2	0.8	5
0.153846	0.769231	13
0.117647	0.882353	17
0.285714	0.714286	7
0.363636	0.545455	11
0.272727	0.727273	11
0.461538	0.538462	13
0.0714286	0.857143	14
0.2	0.8	5
0.125	0.75	8
0.333333	0.666667	6
0.25	0.75	8
0.333333	0.583333	12
0.2	0.8	5
0.153846	0.615385	13
0	1	4
0.25	0.625	8
0.142857	0.857143	7
0.1	0.8	10
0	1	5
0.363636	0.636364	11
0.444444	0.444444	9
0	0.857143	7
0.266667	0.666667	15
0.25	0.5	4
0.35	0.65	20
0.375	0.625	8
0.555556	0.333333	9
0.285714	0.714286	14
0.25	0.75	4
0.285714	0.714286	7
0.666667	0.333333	9
0.133333	0.866667	15
0.272727	0.727273	11
0.444444	0.555556	9
0.6	0.4	5
0.166667	0.833333	6
0	1	5
0.285714	0.428571	7
0.411765	0.470588	17
0	0.833333	6
0.333333	0.555556	9
0.0625	0.8125	16
0.2	0.8	10
0.153846	0.846154	13
0.333333	0.5	12
0	1	7
0	1	5
0	0	8
0.6	0.2	5
0.25	0.75	12
0.166667	0.833333	12
0.4	0.4	5
0.157895	0.736842	19
0.3	0.7	10
0.153846	0.846154	13
0.142857	0.857143	14
0.111111	0.888889	9
0.111111	0.777778	9
0.285714	0.714286	14
0.0833333	0.416667	12
0.32	0.56	25
0.363636	0.636364	11
0.166667	0.75	12
0.111111	0.888889	9
0.333333	0.666667	15
0.1	0.9	10
0.333333	0	6
0.0909091	0.636364	11
0.111111	0.888889	9
0.142857	0.571429	7
0.0714286	0.928571	14
0.214286	0.642857	14
0.125	0.875	8
0.416667	0.333333	12
0.375	0.5	8
0.4	0.6	10
0.529412	0.352941	17
0.5	0.5	10
0.272727	0.545455	11
0	1	4
0.5	0.5	8
0.222222	0.777778	9
0.166667	0.833333	12
0	0.142857	7
0.3	0.6	10
0.111111	0.888889	9
0.571429	0.428571	7
0.583333	0.333333	12
0.3	0.6	10
0.428571	0.571429	7
0	1	5
0.25	0.75	4
0.5	0.5	8
0.25	0.75	8
0.111111	0.666667	9
0.4	0.6	10
0	0.857143	7
0.3125	0.625	16
0.0769231	0.923077	13
0.214286	0.5	14
0.3	0.6	10
0.444444	0.444444	9
0	1	5
0.5	0.5	6
0.384615	0.461538	13
0.125	0.875	8
0	1	8
0.125	0.875	8
0.0909091	0.909091	11
0.428571	0.5	14
0.166667	0.666667	6
0.142857	0.857143	7
0.0588235	0.823529	17
0.454545	0.545455	11
0.25	0.75	8
0.272727	0.636364	11
0.133333	0.866667	15
0.5	0.5	12
0	1	5
0.666667	0.333333	9
0	0.5	6
0.111111	0.777778	9
0	1	3
0	1	5
0.416667	0.583333	12
0.142857	0.857143	7
0.25	0.5	4
0.222222	0.777778	9
0.25	0.666667	12
0.166667	0.75	12
0.428571	0.428571	7
0.2	0.8	10
0.285714	0.714286	7
0.416667	0.583333	12
0.3125	0.625	16
0.133333	0.866667	15
0	1	5
0.222222	0.666667	9
0.222222	0.666667	9
0	0.875	8
0.25	0.75	8
0	0.833333	12
0.588235	0.411765	17
0	0.857143	7
0.3125	0.6875	16
0.4	0.6	5
0	1	1
0.222222	0.666667	9
0.25	0.75	8
0.181818	0.818182	11
0.125	0.5	8
0.357143	0.5	14
0.307692	0.692308	13
0.3	0.7	10
0.4	0.6	5
0.666667	0.333333	9
0.555556	0.333333	9
0.444444	0.555556	9
0.0714286	0.928571	14
0	0.5	8
0.0833333	0.75	12
0.363636	0.272727	11
0.3	0.6	10
0.5	0.5	6
0.2	0.8	10
0.416667	0.166667	12
0.2	0.7	10
0.428571	0.571429	14
0.666667	0.333333	6
0	1	13
0.625	0.375	8
0.666667	0.333333	15
0.125	0.625	8
0.230769	0.384615	13
0.692308	0.153846	13
0.333333	0.666667	9
0.375	0.625	8
0.416667	0.583333	12
0.0909091	0.909091	11
0.285714	0.714286	7
0.25	0.6875	16
0.5	0.5	4
0	0.9	10
0.375	0.625	8
0.2	0.6	5
0.285714	0.714286	7
0	1	8
0.25	0.75	8
0.173913	0.782609	23
0.222222	0.666667	9
0.571429	0.285714	7
0.222222	0.777778	9
0.5	0.5	4
0.125	0.875	8
0.4	0.5	10
0.3	0.7	10
0.142857	0.714286	7
0.444444	0.444444	9
0	0.9375	16
0.111111	0.888889	9
0.333333	0.611111	18
0.1	0.7	10
0.272727	0.727273	11
0.666667	0.333333	6
0.384615	0.615385	13
0	0.857143	7
0.3	0.6	10
0.411765	0.588235	17
0.111111	0.888889	9
0.545455	0.363636	11
0.5	0.333333	6
0.25	0.75	12
0.142857	0.857143	7
0.333333	0.666667	6
0.25	0.75	12
0.166667	0.833333	12
0.142857	0.857143	7
0.466667	0.466667	15
0.25	0.625	8
0.333333	0.666667	12
0.285714	0.571429	7
0.142857	0.857143	7
0.4	0.466667	15
0.0833333	0.916667	12
0.272727	0.727273	11
0.3	0.7	10
0.2	0.8	5
0	0.818182	11
0	1	1
0.272727	0.727273	11
0	1	11
0	1	7
0.227273	0.681818	22
0.272727	0.727273	11
0.166667	0.5	6
0	0.2	10
0.555556	0.444444	9
0.222222	0.777778	9
0.5	0.375	8
0	0.875	8
0.25	0.75	4
0.6	0.4	5
0.428571	0.428571	7
0.454545	0.545455	11
0	1	5
0.25	0.75	4
0.75	0.25	8
0.333333	0.666667	9
0.25	0.75	4
0.222222	0.666667	9
0.25	0.75	8
0.6	0.2	5
0.222222	0.777778	9
0	0.25	8
0	1	3
0.6	0.4	5
0.333333	0.583333	12
0	0.4	5
0.272727	0.545455	11
0.111111	0.888889	9
0.6	0.4	10
0.125	0.875	8
0.444444	0.555556	9
0.444444	0.555556	9
0.5	0.5	12
0	1	3
0.153846	0.846154	13
0.25	0.75	4
0.3	0.7	10
0.222222	0.777778	9
0	1	3
0.222222	0.777778	9
0.153846	0.846154	13
0	1	10
0.375	0.625	8
0.333333	0.666667	6
0.375	0.5	8
0	0	14
0.333333	0.666667	6
0.1	0.75	20
0.285714	0.571429	7
0	0.888889	9
0.2	0.8	5
0.363636	0.636364	11
0.538462	0.384615	13
0.333333	0.666667	6
0	1	5
0.285714	0.571429	7
0.0909091	0.909091	11
0.166667	0.833333	6
0.1	0.85	20
0.333333	0.222222	9
0	1	11
0	1	1
0.333333	0.666667	12
0.666667	0.111111	9
0	1	11
0.166667	0.833333	6
0	0.909091	11
0.285714	0.714286	14
0.0833333	0.916667	12
0.2	0.8	10
0.142857	0.857143	7
0.265306	0.653061	49
0.5	0.125	16
0	1	6
0.307692	0.307692	13
0.818182	0.181818	11
0	1	6
0.1	0.9	20
0.5	0.5	10
0.363636	0.545455	11
0.5	0.5	10
0.666667	0.0833333	12
0.444444	0.555556	9
0	0.333333	9
0.333333	0.533333	15
0.125	0.625	8
0.428571	0.571429	7
0.2	0.733333	15
0.333333	0.555556	9
0.111111	0.888889	9
0.3	0.6	10
0.166667	0.833333	6
0.307692	0.692308	13
0.333333	0.666667	9
0.166667	0.833333	6
0.125	0.875	8
0.5	0.5	12
0	0.333333	9
0.25	0.75	12
0.25	0.75	12
0.125	0.875	8
0.125	0.875	8
0.3	0.7	10
0.428571	0.571429	21
0.222222	0.777778	9
0.3	0.7	10
0.4	0.6	10
0.416667	0.5	12
0.4	0.6	10
0	0.666667	9
0.25	0.75	12
0	1	4
0.5	0.5	6
0.2	0.8	10
0.125	0.875	8
0.375	0.625	8
0.25	0.75	8
0.0769231	0.923077	13
0.285714	0.642857	14
0.142857	0.857143	7
0.166667	0.833333	6
0	0	14
0.411765	0.588235	17
0.333333	0.666667	9
0.272727	0.727273	11
0	1	7
0.333333	0.666667	6
0	0	12
0.5	0.5	10
0.142857	0.857143	14
0.2	0.5	10
0.444444	0.555556	9
0.444444	0.555556	9
0.357143	0.642857	14
0.1	0.8	10
0.363636	0.545455	11
0.222222	0.777778	9
0.214286	0.642857	14
0.0769231	0.846154	13
0.5	0.5	12
0.125	0.875	8
0.384615	0.384615	13
0.230769	0.769231	13
0.142857	0.714286	7
0	1	1
0.111111	0.777778	9
0.357143	0.642857	14
0.285714	0.714286	7
0.333333	0.666667	9
0.230769	0.769231	13
0.375	0.375	8
0	1	11
0.142857	0.857143	7
0.214286	0.714286	14
0.266667	0.4	15
0.181818	0.818182	11
0.25	0.75	12
0	1	7
0.375	0.25	8
0.111111	0.888889	9
0.181818	0.727273	11
0.625	0.375	8
0.384615	0.615385	13
0.222222	0.777778	9
0.5	0.5	4
0.307692	0.538462	13
0.333333	0.555556	9
0.28	0.72	25
0.333333	0.666667	9
0.166667	0.833333	6
0.285714	0.642857	14
0.357143	0.428571	14
0.25	0.625	8
0.636364	0.363636	11
0.461538	0.538462	13
0.142857	0.857143	7
0.272727	0.636364	11
0.1	0.9	10
0.0714286	0.928571	14
0.3	0.7	10
0.142857	0.857143	7
0.2	0.7	10
0.416667	0.333333	12
0.375	0.625	8
0.333333	0.666667	9
0.125	0.75	8
0.181818	0.727273	11
0.266667	0.733333	15
0	1	9
0.444444	0.555556	9
0.166667	0.833333	12
0.333333	0.666667	9
0.5	0.5	6
0.722222	0.277778	18
0.142857	0.714286	7
0.333333	0.666667	9
0.181818	0.727273	11
0.444444	0.333333	9
0.3	0.7	10
0.206897	0.689655	29
0	1	7
0.5	0.5	8
0.3	0.7	10
0.230769	0.692308	13
0.125	0.75	8
0.235294	0.764706	17
0.4	0.6	10
0.125	0.875	16
0.4	0.466667	15
0.454545	0.545455	11
0.352941	0.647059	17
0.545455	0.454545	11
0.5	0.5	14
0.3	0.5	10
0.454545	0.181818	11
0.384615	0.538462	13
0.363636	0.636364	11
0.2	0.8	10
0.125	0.8125	16
0.6	0.2	5
0.428571	0.571429	7
0.285714	0.714286	7
0.125	0.875	8
0.4	0.2	5
0.333333	0.666667	6
0.5	0.5	14
0.4	0.4	10
0.142857	0.785714	14
0.153846	0.846154	13
0.428571	0.571429	7
0.272727	0.727273	11
0.1	0.7	10
0.333333	0.666667	9
0.571429	0.428571	7
0.454545	0.363636	11
0.272727	0.727273	11
0.166667	0.833333	6
0.111111	0.666667	9
0.2	0.8	15
0.666667	0	3
0.5	0.5	16
0.454545	0.454545	11
0	1	5
0.3	0.7	10
0.272727	0.727273	11
0.4	0.6	10
0.294118	0.676471	34
0.363636	0.636364	11
0.272727	0.727273	11
0.272727	0.181818	11
0.571429	0.285714	7
0	1	2
0.5	0.5	12
0.230769	0.615385	13
0.111111	0.666667	9
0.25	0.75	4
0	1	6
0.166667	0.833333	12
0.25	0.75	4
0.714286	0.285714	7
0.4	0.5	20
0.25	0.75	8
0.272727	0.727273	11
0.2	0.8	10
0.25	0.75	8
0.214286	0.785714	14
0.35	0.65	20
0.125	0.875	8
0.3	0.5	10
0.307692	0.692308	13
0.333333	0.666667	12
0.727273	0.181818	11
0.4	0.2	5
0.111111	0.833333	18
0.1	0.9	10
0.0714286	0.928571	14
0.333333	0.666667	3
0.3	0.7	10
0.35	0.35	20
0.318182	0.681818	22
0.2	0.8	5
0.538462	0.384615	13
0.571429	0.428571	7
0.230769	0.692308	13
0.5	0.5	10
0	1	1
0.5	0.464286	28
0.4	0.6	10
0.4	0.4	10
0.428571	0.571429	7
0.4	0.6	15
0.458333	0.5	24
1	0	1
0.166667	0.833333	6
0.384615	0.0769231	13
0.0909091	0.909091	11
0.3	0.65	20
0.5	0.444444	18
0.357143	0.5	14
0.285714	0.642857	14
0.230769	0.769231	26
0.4	0.6	15
0.714286	0.285714	7
0.266667	0.733333	15
0.416667	0.583333	12
0.111111	0.888889	9
0.3125	0.625	16
0.444444	0.444444	9
0.1	0.9	10
0.25	0.75	8
0.6	0.2	5
0.0714286	0.857143	14
0.454545	0.545455	11
0.166667	0.833333	6
0.333333	0.666667	15
0.111111	0.888889	9
0.393939	0.545455	33
0.0769231	0.846154	13
0.266667	0.733333	15
0.363636	0.636364	11
0.25	0.75	20
0.333333	0.6	15
0.416667	0.25	12
0.333333	0.333333	12
0.333333	0.666667	6
0.25	0.625	8
0.375	0.625	8
0.142857	0.857143	7
0.5	0.5	6
0.5	0.45	20
0	1	7
0.166667	0.5	6
0.166667	0.833333	6
0.4	0.6	10
0	0.0909091	11
0.333333	0.533333	15
0.3	0.3	10
0.153846	0.769231	13
0.55	0.35	20
0.25	0.5	8
0.285714	0.714286	7
0.285714	0.714286	14
0.428571	0.428571	14
0	1	5
0.5	0.416667	12
0.125	0.875	8
0.25	0.75	8
0.545455	0.454545	11
0.25	0.666667	12
0.4	0.6	10
0	1	1
0.857143	0.142857	7
0.375	0.5	8
0.166667	0.833333	6
0.416667	0.583333	12
0.2	0.666667	15
0.666667	0.2	15
0.173913	0.695652	23
0.25	0.5	8
0.307692	0.615385	13
0.233333	0.733333	30
0.111111	0.888889	9
0.428571	0.571429	14
0.272727	0.727273	11
0.166667	0.75	12
0.142857	0.714286	7
0.294118	0.705882	17
0.125	0.875	8
0.375	0.625	8
0.0909091	0.909091	11
0.222222	0.666667	9
0.666667	0.166667	12
0.5	0.5	12
0.533333	0.466667	15
0	0.75	4
0.285714	0.714286	14
0.25	0.75	8
0.357143	0.642857	14
0.3	0.7	10
0.333333	0.666667	15
0.666667	0.333333	3
0.268293	0.560976	41
0.0909091	0.818182	11
0.230769	0.769231	13
0.142857	0.571429	7
0.529412	0.470588	17
0	1	9
0.571429	0.357143	14
0.125	0.75	8
0.5	0.5	2
0.375	0.625	8
0	1	1
0.166667	0.416667	12
0.222222	0.555556	9
0.25	0.625	8
0.272727	0.545455	11
0.25	0.6875	16
0.1	0.8	10
0.25	0.75	4
0.428571	0.285714	21
0.454545	0.545455	11
0.25	0.75	12
0.555556	0.444444	9
0.333333	0.666667	18
0.571429	0.428571	7
0.2	0.8	5
0.714286	0.0714286	14
0.588235	0.411765	17
0.1	0.9	10
0.0952381	0.809524	21
0.666667	0.333333	9
0.5	0.5	12
0.428571	0.285714	7
0.222222	0.5	18
0.166667	0.833333	6
0.375	0.125	8
0.2	0.8	10
0.375	0.375	8
0.285714	0.714286	7
0.333333	0.666667	27
0.25	0.75	8
0.5	0.25	8
0.333333	0.666667	3
0.444444	0.555556	9
0.333333	0.6	15
0.214286	0.714286	14
0.3	0.7	10
0.5	0.1	10
0.25	0.666667	24
0.680899	0.298876	445
0.571429	0.428571	7
0.407407	0.555556	27
0.448276	0.517241	58
0.00204918	0.0122951	2440
0.00627615	0.0240586	956
0.422062	0.52518	417
0.339691	0.561308	1101
0.00899428	0.0337285	4892
0.3	0.0414	5000
0.0118275	0.0698207	5242
0.5	0.5	4
0.5	0.5	4
0	1	2
0	1	3
1	0	2
0	1	2
0.0833333	0.916667	12
0.25	0.75	4
0	1	2
0.5	0.5	2
0.333333	0.666667	3
0	1	2
0.166667	0.666667	6
0.2	0.4	5
1	0	2
0	1	6
0	0.666667	3
0.0833333	0.916667	12
0.5	0.5	4
0.545455	0.363636	11
0	0.7	10
0	0.833333	6
0.388889	0.611111	18
0.15	0.85	20
0.333333	0.666667	3
0	1	2
0.444444	0.555556	9
0.111111	0.888889	9
0.5	0.5	2
0.2	0.6	5
0.5	0.5	8
0.178571	0.571429	28
0.6	0.4	5
0.0909091	0.909091	11
0.6875	0.3125	16
0	1	2
0.375	0.625	8
0.5	0.5	2
0.142857	0.857143	7
0.5	0.5	4
0	1	1
0	1	2
0	0.5	2
0.5	0.5	2
0	1	3
0	1	2
0.5	0.5	2
0	1	2
0	0.5	2
0.25	0.75	4
0.333333	0.666667	3
0.5	0.5	2
0.5	0.5	4
0	1	3
0.428571	0.571429	7
0.25	0.5	4
0.5	0.5	2
0	1	1
0	1	4
0	1	1
0	1	2
0.5	0.5	2
0.333333	0.666667	6
0	1	1
0.6	0.4	5
0	1	2
0.3	0.6	10
0	0.5	2
0	1	1
0	0.5	2
0.333333	0.333333	3
0	0	2
0	1	3
0.25	0.75	4
0	1	2
0.25	0.75	4
0.5	0.5	4
0.25	0.75	4
0.2	0.6	5
0	1	2
0.25	0.75	4
0	1	4
0.375	0.5	8
0	1	1
0	1	1
0.333333	0.666667	6
0	1	1
0.75	0.25	4
0	1	3
0	1	2
0	1	3
0	1	4
0	1	2
0.333333	0.666667	3
0.333333	0.666667	3
0.125	0.875	8
0.333333	0.666667	3
0.5	0.5	4
1	0	1
0	1	1
1	0	1
0	1	1
0	1	2
0	1	2
0	1	2
0.5	0.5	4
0	1	2
0	1	1
0	1	1
0	1	1
0	1	2
0	1	3
0	1	2
0.666667	0.333333	3
0.5	0.5	4
0	0.75	4
0	1	2
0.333333	0.666667	3
0	1	4
0	0.666667	3
0	1	1
0	1	1
0	1	1
1	0	1
0	1	1
0	0	1
0	1	1
0	1	1
0	1	1
0	1	1
0	1	3
0	1	4
0	1	1
0.5	0.5	2
0.25	0.75	4
1	0	3
0.4	0.6	5
0.5	0.5	4
0	1	1
1	0	1
0	1	1
0.25	0.75	4
0.5	0.5	2
0	1	2
0	1	3
0	1	1
0	1	2
0.333333	0.666667	3
0	1	2
0.25	0.75	4
0.142857	0.428571	7
0.25	0.75	4
0.25	0.75	4
0	1	2
0	0.666667	3
1	0	1
0	0	1
0.5	0.5	2
0	1	3
0.166667	0.833333	6
0	1	7
0	0.5	4
1	0	1
0	1	1
0	0	1
0.5	0.5	2
0	1	1
0.333333	0.666667	3
0	1	1
0.666667	0.333333	3
0	1	1
0.571429	0.428571	7
0.5	0.5	2
0.2	0.8	5
0.25	0.75	4
0.5	0.5	4
0.333333	0.333333	6
0	0.75	4
0.333333	0.666667	3
0.444444	0.555556	9
0.571429	0.428571	7
0.4	0.6	5
0	1	5
0.2	0.8	5
0	1	1
0	1	1
1	0	1
0	0.5	2
1	0	2
0.333333	0.333333	3
0	1	3
0	1	1
0	1	2
0.166667	0.833333	6
0.142857	0.714286	7
0.166667	0.833333	6
0.333333	0.666667	3
0	1	1
0	0	1
0	1	2
1	0	1
0	0	1
1	0	1
0	1	1
0	1	1
0	1	2
0.5	0	2
0	1	1
0	1	1
0	1	1
0.25	0.5	4
0	1	1
0.75	0.25	4
0	1	1
0.166667	0.666667	6
0.25	0.75	4
0	1	2
1	0	2
0	1	1
0	1	1
1	0	2
0	1	2
0	1	2
1	0	3
0.6	0.4	5
0.666667	0	3
0.75	0.25	4
0.25	0.75	4
0.142857	0.714286	7
0.5	0.5	2
0.75	0.25	4
0.333333	0.666667	3
0.5	0.5	2
1	0	1
0	1	1
0	0.5	2
0	1	1
0	1	9
0	1	2
0	1	3
0	1	5
0	0.5	2
1	0	3
0.2	0.6	5
0	1	3
0.5	0.5	2
0	1	1
0	1	1
0	1	1
0	1	1
0	1	2
1	0	1
1	0	1
0.666667	0.333333	3
0.5	0.5	2
1	0	2
1	0	1
1	0	2
0.5	0	2
0.5	0.5	2
0.4	0.6	5
0	0.666667	3
0.333333	0.666667	3
0	1	2
0	1	1
0	1	1
0	0.75	4
0	0.666667	3
0	1	4
0	1	4
0	1	1
0	1	2
0	1	1
0	1	1
0.25	0.75	4
0.142857	0.857143	7
0.333333	0.666667	3
0	1	1
1	0	1
0.5	0.5	4
0.5	0.5	4
1	0	2
0.333333	0.666667	6
0.666667	0.333333	3
0	1	2
0.125	0.875	8
0	1	4
0.333333	0.333333	3
0	1	1
0	1	1
1	0	1
0	1	1
0	1	1
0.4	0.4	5
1	0	1
0.2	0.6	5
0.666667	0.333333	3
0	0	1
0	0	1
0	1	1
0.166667	0.833333	6
1	0	2
0	0.833333	6
0	1	2
0	0.5	2
0.222222	0.777778	9
0	1	5
0	1	1
0	1	5
0	1	2
0	0.5	2
0.5	0.5	2
0	1	1
0	0	1
0	1	4
0.5	0.5	2
0.5	0.5	2
0.5	0.5	2
0.75	0.25	4
0	0.5	2
0.5	0.5	4
0.5	0.5	2
0.333333	0.666667	3
0	0.5	2
0.2	0.8	5
0	1	2
0	1	2
0	1	1
0	1	1
0.571429	0.428571	7
0.75	0.25	4
0	1	1
0	1	2
0.333333	0.666667	3
0.5	0.5	2
0.6	0.4	5
0	1	2
0.5	0.5	2
0	1	2
0	1	3
0.25	0.75	4
0.4	0.6	5
0.333333	0.555556	9
0.5	0.5	2
0	1	2
0	1	1
1	0	1
0	1	2
0.333333	0.666667	3
0	1	1
0.5	0.5	2
0.666667	0.333333	3
1	0	1
0	1	6
0.333333	0.666667	6
0	1	3
0	1	1
0	1	1
1	0	1
0.25	0.5	4
0	0.5	2
0	0.5	2
0	1	1
0	1	2
0.857143	0.142857	7
0.5	0.5	2
0	1	1
0.333333	0.666667	3
0	1	1
0.5	0.5	2
0.5	0.5	2
0	0.333333	3
0.333333	0.666667	3
0	0.75	4
0.5	0.5	2
0	1	1
1	0	1
0	1	1
1	0	3
0.666667	0	3
0	0.6	10
0.5	0.5	4
0	1	2
0	1	3
0	1	3
0	1	1
0.333333	0.666667	3
1	0	1
0	1	1
1	0	1
0.333333	0.666667	3
0.5	0.5	2
0	1	2
0.666667	0	3
0	1	2
0	1	1
0.333333	0.666667	3
0	1	3
0.2	0.8	5
0	1	4
0	1	2
0	1	1
0.333333	0.666667	3
0	0.8	5
0	1	2
0	1	4
0	0.5	2
0.333333	0.666667	3
0.666667	0.333333	3
0.333333	0.666667	3
0.5	0.5	2
0.375	0.5	8
0.5	0.5	4
0	1	4
0.5	0.5	2
0	1	1
0	1	2
1	0	2
0	1	2
0	1	1
0	1	1
0.666667	0.333333	6
0.75	0.25	4
0	1	2
0.571429	0.428571	7
0	1	1
0	1	2
0	1	1
0	1	2
0	1	2
0	1	6
0	1	2
0.5	0.5	2
0.5	0.5	2
0	0.833333	6
0.666667	0.333333	3
0.5	0	2
0	1	1
0	1	1
0	1	1
1	0	3
0.2	0.4	5
0	1	2
0	1	2
0	1	2
0.2	0.6	5
0	1	1
0.5	0.5	2
0	1	1
0.666667	0.333333	3
0	1	1
0	1	6
0	1	5
0	0.666667	3
0	1	1
0	1	1
0	1	1
0.25	0.5	4
0.25	0.75	4
0.333333	0.666667	6
0.25	0.5	4
0	0.833333	6
0.285714	0.571429	7
0	1	3
0	1	2
0.25	0.5	4
0	1	3
0.5	0.5	2
0.5	0.5	2
0	1	1
0.75	0.25	4
0	1	1
0.333333	0.666667	3
0	1	1
0.2	0.6	5
0	1	1
0	1	1
0.5	0.5	6
0	1	1
0	0.75	4
0.2	0.8	5
0.333333	0.666667	3
0	0	1
0	1	1
0.166667	0.666667	6
0.25	0.5	4
0.2	0.8	5
0.666667	0.333333	3
0	1	1
1	0	2
0.8	0.2	5
0.666667	0.333333	3
0.333333	0.666667	3
0.333333	0.666667	3
0	1	2
0	1	1
0	1	1
0.333333	0.333333	3
0.5	0.5	4
0.142857	0.857143	7
0	1	2
0.666667	0.333333	3
0	1	3
0.5	0.5	2
0.666667	0.333333	3
0.6	0.4	5
0.571429	0.285714	7
0.833333	0.166667	6
0	1	5
0.428571	0.571429	7
0.666667	0.333333	3
0.6	0.4	5
0	1	4
0	1	4
0	1	5
0	1	1
0	1	2
1	0	2
0.4	0.4	5
0	1	2
0.666667	0.333333	3
0	1	2
0	1	2
0	1	1
0.666667	0.333333	3
0.5	0.25	4
0.5	0.5	2
0	1	1
0.333333	0.666667	3
0	1	1
0.666667	0.333333	3
0	1	4
0.2	0.8	5
0.6	0.4	5
0	1	5
0	1	1
0	1	1
1	0	1
0.25	0.75	4
0.333333	0.666667	9
0	1	2
0	1	4
0	1	1
0.25	0.75	4
0.333333	0.666667	9
0.4	0.6	5
0.666667	0.333333	3
0	0.75	4
0	1	5
0	1	2
0	1	3
0	1	2
0	1	2
0.166667	0.833333	6
0	1	3
0.333333	0.666667	3
0	1	1
0.333333	0.666667	6
0.5	0.5	4
0	1	2
0	1	2
0	1	1
0.6	0.4	5
0	1	2
0	1	1
0.4	0.6	5
0	1	6
1	0	2
0.285714	0.285714	7
0.5	0.5	2
0.5	0.5	2
0.166667	0.833333	6
0	1	2
0	1	4
0.5	0.5	8
0.4	0.6	5
0.571429	0.428571	7
0.666667	0.333333	3
0	1	1
0	0.5	2
0	1	1
0	1	1
0.333333	0.333333	3
0.25	0.5	4
0	1	4
0.5	0.5	4
0	1	5
0	1	3
0.5	0.5	2
0	1	1
0.25	0.5	4
0	1	1
0.4	0.6	5
0	1	1
0.5	0.5	4
1	0	3
0.25	0.75	4
0.5	0.5	4
0.333333	0.666667	9
0.666667	0.333333	3
0.5	0.5	2
0	1	1
0	0.666667	3
0.285714	0.714286	7
0.5	0.5	4
0	1	3
0	1	1
0	1	1
0.666667	0.333333	3
0.333333	0.666667	3
0.5	0.5	4
0	1	1
0.333333	0.666667	3
0.142857	0.571429	7
0	1	1
0.333333	0.666667	3
0.285714	0.714286	7
0.142857	0.857143	7
0	1	5
0.4	0.6	5
0.333333	0.333333	3
0	1	1
0.5	0.25	4
0.25	0.75	4
0.2	0.8	5
0.2	0.8	5
0	1	1
0.5	0.5	4
0.5	0.5	2
0	1	1
1	0	2
0	1	4
0.25	0.5	4
0.333333	0.666667	3
0.166667	0.666667	6
0.4	0.6	5
0.285714	0.714286	7
0	1	5
0.5	0.5	2
1	0	5
0.833333	0.166667	6
0.166667	0.5	6
0	1	2
0.4	0.4	5
0	1	1
0.4	0.6	5
0	1	3
0	1	5
0	1	1
0	1	1
0.75	0.25	4
0.333333	0.333333	3
0	1	1
0	1	1
0	1	8
0	1	4
0.4	0.6	5
1	0	1
1	0	1
0.666667	0.333333	3
0	1	7
0	1	2
0.25	0.75	4
0.2	0.8	10
0.2	0.8	5
0.166667	0.833333	6
1	0	1
0.333333	0.333333	3
0	1	1
0	1	2
0	0.666667	3
0	1	6
0.222222	0.666667	9
0.25	0.75	4
0.25	0.5	4
0.8	0.2	5
1	0	3
0	1	4
0.285714	0.571429	7
0.5	0.5	4
0.5	0.5	4
0.142857	0.571429	7
0.8	0.2	5
0	1	2
0	1	4
0	1	2
1	0	4
0	1	1
0	1	1
0.285714	0.571429	7
0.666667	0.333333	3
0	0	1
0	1	5
0	1	4
0.25	0.5	4
0.428571	0.571429	7
0	1	6
0	0.8	5
0	1	7
0	1	2
0	1	2
0	1	2
0	1	2
0	1	1
0.5	0.5	2
0	1	1
0.75	0.25	4
0	1	2
0.714286	0.285714	7
0.6	0.4	5
0.333333	0.666667	3
0.25	0.75	4
1	0	1
0.5	0.5	4
0.333333	0.5	6
0.25	0.75	4
0.333333	0.333333	3
0	1	2
0	0.8	5
0.4	0.6	5
0.571429	0.428571	7
0	1	8
0.166667	0.666667	6
0.25	0.75	8
0.333333	0.666667	3
0.666667	0	6
0.5	0.5	4
1	0	1
0	1	4
0	0.833333	6
1	0	3
1	0	3
0	1	5
0.166667	0.833333	6
0.4	0.6	5
0.166667	0.666667	6
0	1	1
0.5	0.5	2
0.333333	0.666667	3
0	1	3
0	1	2
0	1	3
0.5	0.5	8
0.5	0.5	2
0	1	2
0	0.5	2
0.5	0.5	2
0.125	0.875	8
0.5	0.5	2
1	0	1
0.2	0.8	5
0.25	0.75	4
0	1	1
0.333333	0.555556	9
1	0	1
0	1	2
0	1	3
0	1	1
0.333333	0.666667	3
0.571429	0.285714	7
0	1	1
0	1	7
0.5	0.5	10
0.5	0.5	2
0.428571	0.571429	7
0.5	0.5	8
0.25	0.75	4
0.25	0.75	4
0.25	0.75	4
0.166667	0.833333	6
0	1	1
0	1	1
0.666667	0.333333	3
0.5	0.5	2
0.25	0.75	4
0.333333	0.666667	3
0.571429	0.428571	7
0.5	0.25	4
0.5	0.5	2
0	1	3
0	1	1
0.75	0.25	4
0.545455	0.454545	11
1	0	1
1	0	1
0.75	0.25	8
0	1	1
0	1	2
0.333333	0.666667	3
0	1	2
0	1	3
0	0.909091	11
0	0.75	4
0.5	0.5	2
0.285714	0.571429	7
0	1	3
0.5	0.5	2
0.333333	0.666667	3
0	0.333333	6
0.25	0.75	4
0.333333	0.666667	3
0.333333	0.666667	3
0	1	3
0.363636	0.636364	11
0	1	3
0	0.571429	7
0.75	0.25	4
0	0	16
0	1	3
0	1	1
0.266667	0.4	15
0.375	0.5	8
0.428571	0.571429	7
0.25	0.75	4
0	1	2
0	1	3
0	1	5
0.2	0.8	5
0.166667	0.5	6
0.5	0.5	2
0.25	0.75	4
0.5	0.5	4
0.333333	0.666667	3
0.285714	0.714286	7
0.25	0.625	8
0	1	1
0.333333	0.666667	3
0.333333	0.5	6
0.5	0.5	4
0	0.875	8
0.666667	0.333333	3
0.2	0.8	5
1	0	3
0.333333	0.666667	3
0	0.75	4
0	1	2
0	0.75	4
0.333333	0.666667	3
0	1	7
0.333333	0.666667	3
0.6	0.4	5
0.5	0.25	4
0.5	0.5	6
0.666667	0.333333	3
0.333333	0.666667	3
0.25	0.75	4
0.333333	0.666667	6
0.5	0.25	4
0.222222	0.666667	9
0.333333	0.666667	6
0.666667	0.333333	3
0.333333	0.666667	6
0.2	0.8	5
0	1	1
0.4	0.6	5
0.5	0.5	4
0	1	3
0.166667	0.833333	6
0.25	0.5	4
0.333333	0.5	6
0	1	1
0	1	4
0	0	8
0.5	0.5	2
0	1	2
0.5	0.5	2
0.666667	0.333333	9
0.5	0.5	4
0.4	0.6	5
0.375	0.5	8
0	0	1
0.5	0.375	8
0.833333	0	6
0.6	0.4	5
0.4	0.6	5
0.166667	0.666667	6
0.333333	0.666667	3
0.666667	0.166667	6
0.416667	0.416667	12
0.4	0.6	5
0.428571	0.571429	7
1	0	3
0.166667	0.833333	6
0	1	6
0	1	1
0.25	0.75	4
0.5	0.25	4
0	1	1
1	0	2
0.75	0.25	8
0	1	1
0.4	0.6	5
0.25	0.75	4
1	0	2
0	1	1
0	1	6
0.666667	0.333333	3
0	1	4
0	0.833333	6
0.636364	0.363636	11
0	1	6
0.25	0.75	4
0	1	4
0.222222	0.777778	9
0.2	0.8	5
0.166667	0.5	6
0	1	2
0.5	0.25	4
0.25	0.75	4
0	1	3
0	0.6	5
0.25	0.5	4
0	1	7
0.2	0.6	5
0	0.666667	6
0	1	3
0.333333	0.666667	3
0.833333	0.166667	6
0.25	0.75	4
0.5	0.5	6
0	1	6
0.2	0.4	5
0.75	0.25	4
0.285714	0.714286	7
0.428571	0.428571	14
0.25	0.75	4
0.454545	0.545455	11
0.2	0.8	5
0.5	0.5	4
0.125	0.75	8
0.166667	0.833333	6
0.5	0.5	4
0	0	3
0	1	1
0.428571	0.571429	7
0.4	0.4	5
0	0.285714	7
0.333333	0.166667	6
0.25	0.75	4
0	0.8	5
0.25	0.75	4
0	1	3
0.5	0.5	6
0	0.8	10
0	0.25	4
0.5	0.5	4
0.2	0.6	10
0.357143	0.642857	14
0.333333	0.666667	3
1	0	2
0.571429	0.428571	7
0	1	4
0.5	0.25	4
0.25	0.75	4
0.5	0.5	4
0.2	0.8	5
0	1	5
0.2	0.8	5
0	1	3
0.5	0.5	6
0	0.5	2
0	1	7
0.428571	0.571429	7
0.111111	0.777778	9
0.333333	0.666667	3
0.6	0.4	5
0.285714	0.571429	7
0	0.666667	6
0.5	0.5	4
0.333333	0.666667	6
0.111111	0.888889	9
0.333333	0.333333	3
0	0.666667	3
0	1	3
0.25	0.25	4
0.555556	0.444444	9
0	1	1
1	0	3
0.333333	0.666667	3
0	1	3
0.5	0.5	4
0.666667	0.333333	3
0.2	0.8	5
0	0.8	5
0	0.8	5
0.333333	0.666667	3
1	0	2
0.333333	0.5	6
0.4	0.4	5
0	0.769231	13
0	1	4
0.555556	0.333333	9
0.4	0.6	5
0.6	0.4	5
0.454545	0.545455	11
0.714286	0.285714	7
0.166667	0.833333	6
0.5	0.5	4
0	0.25	4
0	1	2
0.4	0.4	5
0.2	0.8	5
0	1	3
0.5	0.5	2
0.4	0.6	5
0.333333	0.666667	3
0.5	0.5	2
0.285714	0.714286	7
0.333333	0.666667	3
0.222222	0.666667	9
0.6	0.4	5
0.5	0.5	4
0	1	6
0	0.5	2
0	1	3
0.285714	0.571429	7
0.333333	0.333333	3
0	1	5
0.5	0.5	2
0	1	7
0.25	0.75	4
0.5	0.5	4
0.6	0.4	5
0.444444	0.555556	9
0.333333	0.5	6
0.5	0	2
0.25	0.75	4
0.2	0.6	10
0	0.5	2
0	0	1
0	1	1
0.714286	0.285714	7
0	0.5	2
0	1	5
0.6	0.4	5
1	0	7
0	0.666667	3
0.2	0.8	5
0.666667	0.333333	6
0.2	0.8	5
0.2	0.7	10
0	0.777778	9
0.5	0.5	6
0.428571	0.571429	14
0.153846	0.692308	13
0.333333	0.666667	9
0.2	0.6	5
0.333333	0.666667	3
0.2	0.7	10
0	1	1
0	1	1
0	1	2
0.2	0.8	5
0.222222	0.777778	9
0	1	3
0.25	0.75	4
0.75	0.25	4
0.714286	0.285714	7
0	1	5
0.285714	0.571429	7
0.2	0.6	5
0.666667	0.333333	6
0.6	0.4	5
0.222222	0.555556	9
0.333333	0	3
0	1	1
0.533333	0.466667	15
0.333333	0.5	6
0	0.777778	9
0.416667	0.583333	12
0.5	0.5	2
0.222222	0.555556	9
0.666667	0.333333	3
0.333333	0.666667	6
0.5	0.375	8
0.333333	0.444444	9
0.333333	0.666667	12
0.333333	0.666667	6
0	1	4
0.5	0.5	2
0.5	0.5	2
0.375	0.625	8
0	1	1
0	0.5	2
0.428571	0.571429	7
0.25	0.625	8
0.4	0.4	5
0.833333	0.166667	6
0.666667	0.333333	6
0.6	0.2	5
0.166667	0.833333	6
0.166667	0.666667	6
0.833333	0.166667	6
0.111111	0.888889	9
0.333333	0.5	6
0	1	1
0.2	0.8	5
0.75	0.25	4
1	0	1
0.428571	0.571429	7
0	0.714286	7
0	1	2
0	1	2
0.25	0.75	4
0.230769	0.769231	13
0	1	4
0.428571	0.571429	7
0	1	4
0.333333	0.333333	3
0.333333	0.666667	3
0.533333	0.466667	15
0.25	0.75	4
0.333333	0.333333	3
0.5	0.25	4
0.2	0.5	10
0	1	8
0.666667	0.333333	3
0.4	0.4	5
0.166667	0.833333	6
0.142857	0.857143	7
0.555556	0.444444	9
0.428571	0.571429	7
0.25	0.75	8
0.75	0.25	4
0.117647	0.882353	17
0.571429	0.428571	7
0.333333	0.666667	3
0.285714	0.571429	7
0.142857	0.857143	7
0	0.333333	3
1	0	1
0.25	0.375	8
0.333333	0.666667	3
0.2	0.8	5
0.25	0.5	4
0	0.75	4
0.545455	0.272727	11
0.75	0	4
0.6	0.4	5
0.4	0.6	5
0	1	3
0.5	0.5	4
0.666667	0.333333	3
0.571429	0.285714	7
1	0	1
0.7	0.3	10
0.333333	0.666667	3
0	1	5
0.666667	0.333333	3
0.333333	0.666667	3
0.125	0.625	8
0.142857	0.714286	7
0	1	8
0.444444	0.555556	9
0.333333	0.666667	3
0.2	0.6	5
0	1	3
0.666667	0	3
0.666667	0	3
0	1	2
0.142857	0.857143	7
0.2	0.6	10
0	1	1
0.333333	0.333333	3
0.2	0.4	5
0.571429	0.357143	14
0.142857	0.857143	7
0.6	0.3	10
0	1	2
0.733333	0.266667	15
0.6	0.4	5
0.333333	0.666667	3
0	1	3
0.5	0.166667	6
0.428571	0.285714	7
0.181818	0.818182	11
0	1	3
0.333333	0.555556	9
0.75	0.25	4
0.2	0.8	5
0.0833333	0.833333	12
0.8	0.2	5
0.25	0.75	4
0.2	0.8	5
0.454545	0.545455	11
0.571429	0.142857	7
0.666667	0.333333	6
0.333333	0.555556	9
0.4	0.2	10
0	0	2
0	1	7
0.25	0.625	8
0.5	0.5	4
0.6	0.2	5
0.5	0.166667	6
0.142857	0.571429	7
0.166667	0.833333	6
0.333333	0.666667	6
0.5	0.375	8
1	0	3
0.4	0.6	10
1	0	4
0	0.5	2
0.333333	0.555556	9
0	0.666667	3
0.5	0.5	4
0.75	0.25	4
0.333333	0.666667	3
0.8	0.2	10
0.5	0.5	2
0.4	0.2	5
0	1	3
0	1	2
0.5	0.5	4
0.125	0.875	8
0.428571	0.142857	7
0.454545	0.545455	11
0.5	0.5	6
0.444444	0.555556	9
0.692308	0.230769	13
0.166667	0.833333	6
0.2	0.4	10
0.166667	0.833333	6
0.2	0.8	10
0.333333	0.166667	6
0.333333	0.666667	3
0	0.666667	3
0.375	0.625	8
0	0	2
0.5	0.25	4
0.5	0	2
0.4	0.6	5
0.5	0.5	2
0	1	2
0.166667	0.5	6
1	0	2
0.4	0.6	5
0.333333	0.666667	12
0	1	6
0.375	0.5	8
0.333333	0	3
0.5	0.5	4
0.733333	0.266667	15
0.25	0.5	4
0	0.5	2
0	1	5
0.666667	0.333333	3
0	1	2
1	0	3
0.6	0.4	5
0	0.666667	3
0.4	0.6	5
0	0.333333	3
0.375	0.375	8
0	1	5
0.384615	0.153846	13
0.555556	0.444444	9
1	0	2
0.857143	0.142857	7
0.333333	0.666667	6
0.666667	0.333333	6
1	0	4
0.461538	0.461538	13
0	1	3
0.333333	0.666667	3
0.5	0.5	6
0.5	0.5	4
0.25	0.625	8
0.666667	0.333333	9
0.5	0.375	8
0.428571	0.428571	7
0.666667	0.333333	3
0.571429	0.285714	7
0.2	0.8	5
0.8	0	5
0.666667	0.333333	3
0.333333	0.666667	3
0.166667	0.833333	6
0.5	0	4
0.272727	0.363636	11
0.75	0.125	8
0.4	0.6	5
0.285714	0.285714	7
0	1	3
0	0.5	2
0.5	0	4
0.4	0.6	5
0.333333	0.666667	3
0.125	0.875	8
0.375	0.625	8
0.2	0.8	5
0.6	0.2	5
0.25	0.5	8
0.444444	0.111111	9
0.375	0.5	8
0.333333	0.666667	9
0.166667	0.833333	6
0	1	1
0.666667	0.333333	6
0.25	0.5	12
0.75	0.25	8
0.75	0.25	4
0.5	0.375	8
0.0666667	0.733333	15
0.333333	0.444444	9
0.6	0.4	5
0.666667	0.333333	9
0.75	0.25	4
0.666667	0.333333	3
0.75	0.25	4
0.333333	0.5	6
0.2	0.8	10
0	0.5	4
0.166667	0	6
0.444444	0.555556	9
0.8	0.2	5
0	1	1
0	1	2
0.4	0.6	10
0.0909091	0.909091	11
0.375	0.375	8
1	0	6
0.6	0.4	5
0.25	0	4
0	1	1
0.666667	0.333333	3
0	0.666667	3
0.5	0.25	12
0.6	0.4	5
0.222222	0.444444	9
0	1	3
0.666667	0.333333	6
0.6	0.2	5
0.4	0.6	5
0	1	4
0.5	0.25	12
0.285714	0.285714	7
0.5	0.5	4
0.5625	0.1875	16
0.727273	0.181818	11
0.25	0.5	4
0.333333	0.333333	12
0.75	0.25	4
0.4	0.6	5
0.875	0.125	8
0.142857	0.714286	7
0.8	0.2	5
0.5	0.375	8
0.333333	0.333333	6
0.333333	0.666667	3
0.666667	0.333333	3
0	0.666667	3
0	1	3
0.6	0.4	5
0	1	3
0.333333	0.666667	3
0.5	0	2
0.454545	0.272727	11
0	1	3
0.166667	0.833333	6
0.5	0.5	2
0	0.666667	3
0	1	3
0	1	5
0.5	0.5	4
0.2	0.4	5
0.5	0.5	2
0.272727	0.727273	11
0.5	0.5	4
0.2	0.8	5
0.222222	0.444444	9
0	1	2
0.5	0	2
0.5	0	2
0.666667	0.333333	3
0.333333	0.666667	3
0.2	0.8	5
0	1	7
0	1	1
0.666667	0.333333	6
0.5	0.5	6
1	0	2
0	0.75	8
0.25	0.75	4
0.375	0.625	8
0	1	2
0.333333	0.666667	3
0.166667	0.833333	6
0	1	1
0.25	0.75	8
0.666667	0.333333	3
0.666667	0.333333	3
0	1	6
0.5	0.5	2
0.428571	0.571429	7
0.142857	0.714286	7
0.2	0.6	5
0.142857	0.857143	7
0.333333	0.666667	3
0.571429	0.428571	7
0	0	3
0.333333	0.666667	3
0.4	0.6	5
0	1	7
0	1	2
0	1	1
0	1	1
0	0.666667	3
0	1	7
0.75	0.25	4
0	1	3
0.166667	0.333333	6
0.285714	0.714286	7
0.5	0.5	4
0.285714	0.714286	7
0.5	0.375	8
0	0.8	5
0.142857	0.857143	7
0.166667	0.833333	6
0.25	0.75	8
0	1	2
0.4	0.6	10
0.625	0.375	8
0	0.666667	3
0.428571	0.571429	7
0.166667	0.666667	6
0	1	6
0	1	2
0.4	0.6	5
0	1	4
0	1	7
0.142857	0.857143	7
0	1	7
0.4	0.6	5
0.8	0.2	5
0.181818	0.727273	11
0.125	0.875	8
0.5	0.5	8
0.5	0.5	2
0.25	0.75	4
0.428571	0.285714	7
0	0.8	5
0.285714	0.714286	7
0.625	0.375	8
0	1	3
0.4	0.6	5
0.333333	0.5	6
0.285714	0.571429	7
0	1	2
0.4	0.6	5
0.75	0.25	4
0.5	0.5	6
0.125	0.875	8
0	1	5
0.666667	0.333333	3
0.333333	0.583333	12
0	1	8
0	1	7
0	0.75	8
0.75	0.25	4
0.125	0.875	8
0.125	0.875	8
1	0	3
0.5	0.5	10
0	1	2
0.142857	0.857143	7
0.25	0.75	8
0	1	7
0.25	0.75	4
0.25	0.75	8
0.5	0.5	2
0.5	0.5	6
0	1	7
0.230769	0.769231	39
0	1	1
0.25	0.75	8
0.25	0.75	8
0.25	0.5	4
0	1	1
0.25	0.75	4
0.25	0.625	8
0.2	0.8	5
0.142857	0.857143	7
0.142857	0.857143	7
0.666667	0.333333	3
0.5	0.5	6
0.2	0.8	5
0.555556	0.444444	9
0	1	5
0	1	1
0	1	3
0.333333	0.583333	12
0.375	0.625	8
0	1	6
0	0.333333	6
0	0.75	4
0.2	0.6	5
0.5	0.5	8
0.5	0.5	4
0.5	0	2
0.25	0.75	4
0.272727	0.727273	11
0.6	0.4	10
0.125	0.625	8
0.25	0.75	4
0.333333	0.666667	6
0.285714	0.714286	7
0.166667	0.666667	6
0.428571	0.571429	7
0	1	4
0	1	2
0	1	1
0.666667	0.333333	3
0.2	0.6	5
0.333333	0.666667	6
0.117647	0.882353	17
0.5	0.25	4
0.222222	0.777778	9
0.333333	0.666667	6
0.4	0.6	10
0	1	5
1	0	5
0	0.75	4
0.25	0.75	4
0	1	2
0.5	0.5	4
0.416667	0.583333	12
0	1	5
0.2	0.8	5
0	1	4
0	1	2
0.285714	0.571429	7
0	1	2
0.4	0.6	5
0	1	4
0	1	3
0	1	4
0	1	1
0.166667	0.833333	6
0	1	1
0.142857	0.857143	7
0	1	1
0	1	2
0	1	1
0	1	2
0.125	0.875	8
0.166667	0.833333	6
0	1	6
0.428571	0.571429	7
0.333333	0.666667	6
0.5	0.5	4
1	0	5
0.272727	0.727273	11
0.5	0.5	2
0.5	0.5	4
0	1	3
0	1	3
0	0.75	4
0.5	0.5	4
0.714286	0.285714	7
0.166667	0.833333	6
0.5	0.5	6
0	0.833333	6
0	0.857143	7
0.166667	0.833333	6
0.666667	0.333333	3
0	1	4
0	1	7
0.0833333	0.916667	12
0.2	0.8	5
0	1	11
0.416667	0.583333	12
1	0	2
0.1	0.9	10
0	1	6
0.214286	0.785714	14
0	1	4
0.444444	0.555556	9
0	1	8
0.555556	0.444444	9
0.625	0.375	8
0.25	0.625	8
0.2	0.7	10
0.4	0.6	5
0	1	5
0.125	0.75	8
0.142857	0.857143	7
0	1	4
0	0.5	4
0	1	2
0.5	0.5	10
0.111111	0.888889	9
1	0	2
0.222222	0.777778	9
0	1	5
0	1	4
0.5	0.5	2
1	0	2
0.25	0.5	4
0.714286	0.285714	7
0.571429	0	7
0	1	2
0	1	1
0	1	8
0.166667	0.833333	6
0.5	0.5	2
0	1	4
0.111111	0.555556	9
0.166667	0.833333	6
0	1	6
0.333333	0.666667	3
0.333333	0.666667	6
0.25	0.75	8
0.2	0.8	5
0	1	5
0.2	0.8	5
0.25	0.625	8
0.4	0.2	5
0	0.75	4
0.222222	0.777778	9
0.25	0.75	4
0	1	2
0.222222	0.777778	9
0	1	2
0.5	0.5	6
0	1	2
0.6	0.4	5
1	0	2
0.666667	0.333333	3
0	1	5
0.142857	0.857143	7
0.333333	0.666667	3
0	0.5	4
0.285714	0.571429	7
0.666667	0.333333	6
0.5	0.5	2
0.222222	0.777778	9
0	1	1
0	0.5	2
1	0	1
0.25	0.625	8
0.285714	0.714286	7
0.333333	0.666667	6
0.2	0.6	5
0.285714	0.714286	7
0	1	1
0.428571	0.571429	7
0.285714	0.571429	7
0.1	0.9	10
0.5	0.5	4
0.2	0.8	40
0	1	2
0	1	1
0	0.666667	3
0.333333	0.666667	3
0	1	2
0.444444	0.333333	9
0.25	0.75	8
0	1	8
0.25	0.75	8
0.142857	0.857143	7
0.111111	0.555556	9
0	1	2
0.0833333	0.916667	12
0	0.777778	9
0.857143	0.142857	7
0	1	3
0.125	0.875	8
0.333333	0.666667	6
0.375	0.625	8
0	1	3
0.125	0.875	8
1	0	6
0.2	0.8	5
0.25	0.75	4
0.6	0	5
0.333333	0.666667	6
0	1	5
0	1	2
0	0.833333	6
0	1	7
0	1	3
0.5	0.5	8
0.166667	0.833333	6
0.25	0.75	4
0.5	0.5	2
0.125	0.875	8
0.5	0.5	6
0	1	3
0.4	0.6	5
0	1	3
1	0	1
0	1	2
1	0	1
0	1	2
0	1	1
0	1	3
0	1	3
0	1	2
0	1	3
0	0	1
0.2	0.8	5
0	1	5
0	1	3
0	1	6
0	1	9
0	1	1
0.375	0.625	8
0	1	1
0	1	1
0	1	4
0.666667	0.333333	3
0.25	0.75	8
0.636364	0.363636	11
0	1	1
0.5	0.5	2
0.25	0.75	4
0.416667	0.583333	12
0	0.8	5
0.142857	0.857143	14
0.111111	0.888889	9
0	0.857143	7
0.222222	0.777778	9
0	0.875	8
0.333333	0.666667	3
0	0.5	2
0.125	0.875	8
0	1	9
0.333333	0.666667	3
0	1	2
0	1	1
0.666667	0.333333	9
0.2	0.8	5
0	1	5
0	0.8	5
0.181818	0.818182	11
0	1	5
0.222222	0.777778	9
0	1	6
0.666667	0.333333	6
0	0.75	4
0	1	5
0.166667	0.833333	6
0	1	1
0	1	5
0.4	0.6	5
0	1	5
0.5	0.5	6
0	1	1
0.125	0.75	8
0.333333	0.666667	3
0	0.8	5
0	0.75	4
0	1	1
0.333333	0.666667	6
0	1	2
0	1	4
0.444444	0.555556	9
0	1	3
0	1	5
0.0909091	0.909091	11
0.75	0.25	4
0	0.333333	3
0	0.5	2
0.25	0.5	4
0.4	0.6	5
0.4	0.4	5
0	1	2
0	1	1
0	1	3
0	0.666667	3
0.363636	0.0909091	11
0.125	0.75	8
0.333333	0.666667	6
0.166667	0.833333	6
0	1	1
0.25	0.75	4
0.6	0.4	5
0.428571	0.571429	7
0	1	4
0.166667	0.833333	6
0	1	2
0.2	0.6	10
0	0.333333	3
0.1	0.8	10
0.1	0.9	10
0.2	0.4	5
0	1	4
0	1	3
0.230769	0.769231	13
0.4	0.4	5
0	1	2
0.5	0.5	2
0.333333	0.666667	3
0	1	1
0	1	3
0.125	0.375	8
0.5	0.5	12
0.5	0.5	2
0	1	2
0.25	0.75	4
0	1	5
0	1	3
0	1	1
0	1	11
0	1	1
0.454545	0.545455	11
0.5	0.5	2
0.333333	0.333333	3
0.2	0.8	10
0.285714	0.714286	7
0	1	5
0	1	4
0.6	0.4	5
0.2	0.4	5
1	0	7
0.142857	0.857143	7
0.5	0.5	2
0.272727	0.727273	11
0.2	0.6	5
0.125	0.125	8
0.25	0.5	4
0	1	10
0	1	7
0.571429	0.428571	7
0	1	6
0	1	4
0.333333	0.333333	6
0	0.857143	7
0.25	0.75	8
0	1	3
0.4	0.4	5
0.2	0.8	10
0.5	0.333333	6
0	1	4
0.285714	0.714286	7
0	1	2
0.2	0.8	5
0.5	0.5	4
0	1	8
0.125	0.875	8
0	1	7
0.166667	0.833333	6
0.333333	0.666667	3
0	1	6
0.25	0.75	8
0.25	0.75	8
0	0.75	4
0	1	5
0.5	0.5	2
0.142857	0.857143	7
0.5	0.5	4
0	1	5
0.25	0.75	4
0	1	1
0.8	0.2	5
0	0.8	10
0	1	2
0	1	1
0.5	0.5	4
0	1	1
0.333333	0.666667	3
0.195122	0.780488	41
0	1	1
0	1	2
0.5	0.5	4
0.166667	0.833333	6
0	1	1
0.133333	0.8	15
0.166667	0.833333	6
0	0.6	5
0.166667	0.833333	6
0	1	2
0.25	0.75	4
0.2	0.8	5
0.333333	0.666667	3
0	1	2
0	1	7
0	1	6
0	1	4
0	0.5	2
0	1	5
0	0.5	2
0.25	0.5	4
0	1	8
0.25	0.75	4
0.5	0.5	2
0	1	5
0	1	2
0.4	0.4	5
0.6	0.4	10
0.75	0.25	8
0	1	4
0	1	1
0	1	4
0	1	3
0.375	0.5	8
0	1	5
0	1	3
0.333333	0.444444	9
0	1	1
0	0.333333	3
0	1	7
0.6	0.4	5
0	0	4
0.2	0.8	5
0	1	3
0.5	0.5	4
0.285714	0.428571	7
0.333333	0.666667	3
0	1	3
0.5	0.5	2
0.333333	0.333333	3
0	1	3
0.142857	0.571429	7
0	1	3
0.333333	0.666667	9
0	1	2
0.2	0.6	5
0.333333	0.333333	3
0.666667	0.333333	3
0	1	4
0	1	3
0	1	1
0	1	6
0.142857	0.857143	7
0.5	0.5	2
0.5	0.5	6
0.2	0.8	5
0.333333	0.666667	6
0.571429	0.428571	7
0.714286	0.285714	7
0	1	5
0	1	1
0.5	0.5	6
0.2	0.8	5
0.6	0	5
0.2	0.8	5
0.75	0.25	4
0	1	9
0.333333	0.666667	6
0.4	0.6	5
0	1	7
0.555556	0.444444	9
0.333333	0.666667	9
0	1	7
0.142857	0.285714	7
0	1	5
0.166667	0.833333	6
0.25	0.75	8
0.25	0.75	4
0.333333	0.666667	3
0	1	7
0	1	2
0.333333	0.666667	3
0.333333	0.666667	3
0	1	10
0.142857	0.857143	7
0.5	0.5	4
0.25	0.75	4
0.375	0.25	8
0.428571	0.571429	7
0.125	0.75	8
0.777778	0.222222	9
0	1	2
0.25	0.75	4
0.2	0.8	5
0.416667	0.5	12
0.5	0.5	4
0.125	0.875	8
0	1	2
0	1	6
0	0.333333	3
0.111111	0.888889	9
0	1	4
0.333333	0.666667	3
0.333333	0.5	6
0	1	4
0	1	3
0.166667	0.833333	6
0.333333	0.666667	3
0	1	1
0	1	2
0	1	5
0.166667	0.833333	6
0.125	0.875	8
0.125	0.75	8
0.333333	0.666667	12
0.2	0.6	5
0.6	0.4	5
0.642857	0.214286	14
0.333333	0.666667	6
0.333333	0.666667	3
0.2	0.8	10
0.5	0.25	4
0.25	0.75	8
0	1	2
0.2	0.6	5
0.333333	0.666667	3
0.0833333	0.916667	12
0.333333	0.666667	6
0.285714	0.714286	7
0.333333	0.666667	6
0.2	0.8	5
0	1	4
0.5	0.5	6
0.0769231	0.923077	13
0	1	2
0.5	0.5	4
0	1	1
0	1	5
0.4	0.4	5
0.181818	0.636364	11
0	0.5	2
0	1	1
0	1	3
0	1	3
0	1	3
0	1	1
0	1	3
0.25	0.75	4
0	1	5
0	1	1
0.333333	0.666667	9
0.25	0.75	4
0	1	2
0.166667	0.833333	6
0	1	5
0.25	0.75	8
0.333333	0.333333	3
0.3	0.6	10
0	1	6
0	1	1
0.416667	0.583333	12
0.333333	0.666667	3
0.142857	0.857143	7
0.75	0.25	4
0	1	7
0.6	0.4	5
0	1	5
0.6	0.2	5
0	1	4
0.555556	0.444444	9
0.6	0.4	5
0.857143	0.142857	7
0.333333	0.666667	3
0.4	0.6	10
0.6	0.2	5
0	0.714286	7
0	1	2
0	1	5
0	1	5
0	0.5	2
0.428571	0	7
0.5	0.333333	6
0.2	0.8	5
0	1	3
0.428571	0.142857	7
0.5	0.166667	6
0.5	0.5	2
0.5	0.5	2
0	0.5	2
0	1	2
0.285714	0.714286	7
0	1	1
0	1	1
0.166667	0.833333	6
0.333333	0.666667	3
0.4	0.6	5
0.75	0.25	8
0	1	6
1	0	2
0	1	6
0.4	0.6	5
0.142857	0.714286	7
0.166667	0.833333	6
0	1	3
0	0.8	5
0.0833333	0.833333	12
0.2	0.8	5
0.375	0.625	8
0.111111	0.777778	9
0.2	0.8	5
0.5	0.333333	6
0.2	0.8	5
0	1	4
0	1	3
0.222222	0.777778	9
0.5	0.5	4
0	1	6
0.2	0.8	10
0.0909091	0.727273	11
0.4	0.6	5
0	0.8	5
0	0.75	4
0.333333	0.666667	9
0.333333	0.666667	6
0.2	0.6	5
0.142857	0.857143	7
0.333333	0.666667	3
0	1	2
0.5	0.5	4
0.4	0.6	5
0.5	0.5	2
0.222222	0.777778	9
0	0.5	4
0	1	8
0.142857	0.428571	7
0	1	4
0.666667	0.333333	3
0.727273	0.272727	11
0.6	0.2	5
0.25	0.75	8
0	1	3
0.25	0.75	4
0	1	1
0	0.8	5
0.166667	0.833333	6
0.555556	0.444444	9
0	1	7
0	1	2
0.5	0.5	6
0.5	0.5	2
0	1	6
0	0.833333	6
0	1	1
0.571429	0.428571	7
0	1	5
0.166667	0.833333	6
0	1	1
0	1	4
0	1	2
0	1	2
0.333333	0.333333	6
0.2	0.8	5
0.333333	0.666667	3
0	1	4
0	0.5	2
0.285714	0.142857	7
0.333333	0	3
0.25	0.75	8
0.625	0.375	8
0	0.5	2
0	1	4
0.4	0.6	10
0	1	3
0.4	0.6	5
0.5	0.5	4
0.375	0.625	8
0	1	4
0.333333	0.666667	6
0.333333	0.666667	6
0.75	0.25	8
0.25	0.75	8
0	1	5
0	1	2
0.333333	0.333333	6
0.666667	0.333333	6
0.285714	0.428571	7
0.5	0.5	2
0	1	7
1	0	7
0.375	0.625	8
0	1	8
0.75	0	4
0	1	3
0	0.8	5
0	1	6
0.2	0.8	5
0.444444	0.444444	9
0.363636	0.636364	11
0.533333	0.466667	15
0.777778	0.222222	9
0.363636	0.454545	11
0	1	2
0.142857	0.571429	7
0.375	0.625	8
0.3	0.3	10
0.5	0.5	4
0.333333	0.333333	3
0	1	5
0.166667	0.833333	6
0.75	0.25	16
0.5	0.5	2
0.2	0.8	5
0	0.5	6
1	0	1
0	1	1
0.25	0.75	8
0.2	0.8	5
0	1	1
0	1	1
0.125	0.75	8
0.25	0.75	8
0.285714	0.571429	7
0	1	1
0	1	1
0	0.857143	7
0	0.6	5
0	1	2
0.333333	0.666667	6
0	1	4
0	1	2
0	1	3
0	1	3
0.34375	0.640625	64
0	1	1
0.25	0.75	4
0.333333	0.666667	3
0	1	2
0	0.666667	3
0	0.4	5
0	1	1
0.285714	0.714286	7
0.333333	0.666667	6
0.5	0.5	6
0	0.333333	3
0	1	6
0	1	7
0	0.5	2
0.2	0.8	5
0.5	0.5	6
0.666667	0.333333	3
0	1	2
0.5	0.5	8
0.333333	0.666667	3
0.285714	0.714286	7
0.5	0.5	4
0.6	0.4	5
0.25	0.75	4
0	1	3
0.125	0.875	8
0.0833333	0.833333	12
0	1	1
0	1	2
0	1	4
0.444444	0.555556	9
0	1	3
0	1	2
0	1	4
0.25	0.75	8
0.4	0.1	10
0.166667	0.833333	6
0	1	5
0.25	0.75	4
0.5	0	2
0.571429	0.428571	7
0.666667	0.166667	6
0.111111	0.777778	18
0.142857	0.857143	7
0.5	0.333333	6
0.25	0.75	4
0.333333	0.666667	3
0.181818	0.727273	11
0.666667	0.333333	3
0	1	5
0	1	6
0.125	0.875	8
0.5	0.5	4
0.222222	0.777778	9
0.2	0.8	5
0.2	0.8	5
0.25	0.75	4
0.5	0.5	8
0.5	0.5	2
0	1	2
0.6	0.4	5
0.5	0.5	6
0.666667	0.333333	9
0.166667	0.333333	6
0	1	1
0.2	0.6	5
0.2	0.8	5
0.444444	0.555556	9
0.2	0.8	10
0.375	0.625	8
0	1	4
0.571429	0.428571	7
0.285714	0.714286	7
0.4	0.6	5
0.8	0.2	5
0	1	2
0	1	3
0	1	3
0	1	9
0.2	0.3	10
0.6	0.2	5
0	1	6
0.428571	0.428571	7
0	1	2
0.125	0.5	8
0.8	0	5
0.153846	0.692308	13
0	1	10
0.5	0.5	6
0.4	0.6	5
1	0	5
0.166667	0.833333	6
0.25	0.75	8
0.722222	0.277778	18
0.5	0.5	2
0	1	4
0.111111	0.888889	9
0	0.75	4
0.571429	0.285714	7
0	0.333333	3
0	1	1
0	1	3
0.25	0.75	4
0	1	4
0.5	0.5	2
0	1	1
0	1	2
0.444444	0.555556	9
0.5	0.5	4
0.214286	0.785714	14
0.375	0.625	8
0	1	4
0	1	4
0.333333	0.5	6
0.5	0.5	4
0.333333	0.666667	3
0.166667	0.833333	6
0.2	0.8	5
0	1	1
0	1	6
0.25	0.75	4
0.333333	0.666667	3
0.6	0.4	5
0.2	0.8	5
0	0.4	5
0	0.75	4
0	1	2
0	0.75	4
0.333333	0.666667	9
0.25	0.625	8
0	0.2	5
0.5	0.5	12
0.666667	0	3
0	1	5
0.222222	0.666667	9
0.235294	0.764706	17
0.8	0.2	5
0.428571	0.142857	7
0.5	0.5	2
0.333333	0.666667	3
0.1	0.9	10
0.5	0.5	10
0.5	0.25	4
0	1	2
0.333333	0.666667	3
0.8	0.2	5
0	1	1
0.5	0.5	4
0	1	2
0	1	3
0.142857	0.857143	7
0	1	1
0.375	0.625	8
0.5	0.125	8
0.444444	0.555556	9
0.5	0.5	8
0	1	7
0.285714	0.571429	7
0	1	5
0.166667	0.833333	6
0.25	0.75	4
0	1	7
0.222222	0.777778	9
0.6	0.4	5
0.166667	0.833333	6
0.333333	0.666667	6
0.25	0.5	12
1	0	1
0	0.6	5
0.5	0.5	8
0.111111	0.888889	9
0.4	0.6	10
0.166667	0.833333	6
0.5	0.5	4
0	1	6
1	0	4
0.5	0.5	2
0.25	0.75	4
0.142857	0.285714	7
0.4	0.6	5
0.454545	0.545455	11
0	0.5	2
0.1	0.9	10
0	0.833333	6
0	1	2
0.333333	0.5	6
0.142857	0.857143	7
0	1	6
0	1	3
0	0.6	5
0	0.5	2
0	1	4
0	1	5
0	0.5	2
0.2	0.8	5
0.666667	0.333333	3
0	1	3
0.833333	0.166667	6
0.4	0.6	5
0.5	0.5	2
0.333333	0.666667	3
0.3	0.7	10
0.4375	0.5625	16
0.5	0	2
0.2	0.8	10
0.2	0.8	10
0.5	0.5	4
0.5	0.5	6
0.444444	0.222222	9
0.285714	0.714286	7
0	0.714286	7
0.5	0.5	10
0.166667	0	6
0.5	0.5	6
0	1	3
0	1	7
0	1	2
0.315789	0.631579	19
0.111111	0.777778	9
0.3	0.7	10
0.333333	0.666667	6
0.625	0.375	8
0.6	0.4	5
0.2	0.4	10
0.375	0.625	8
0.25	0.25	4
0.2	0.8	5
0	1	2
0.25	0.5	4
0.333333	0.666667	3
0.166667	0.833333	6
1	0	1
0	1	4
0	1	2
0.333333	0.666667	3
0.181818	0.818182	11
0	0.8	10
0	1	5
0	1	5
0	1	3
0	1	5
0.2	0.6	5
0.285714	0.714286	7
0.4	0.6	10
0.166667	0.5	12
0.315789	0.631579	19
0	0.666667	3
0	1	5
0.272727	0.727273	11
0	1	3
0.555556	0.444444	9
0	1	3
0	1	6
0.2	0.8	5
0.0625	0.9375	16
0	1	1
0	1	5
0.111111	0.777778	9
0	0.75	4
0.4	0.6	5
0	0.75	4
1	0	3
0.5	0	2
0.56	0.44	25
0.0769231	0.923077	13
0	1	4
0.666667	0.333333	3
0	1	7
0.25	0.666667	12
0.285714	0.714286	7
0.333333	0.666667	3
0.25	0.75	12
0.142857	0.857143	7
0.4	0.4	5
0	1	5
0.571429	0.428571	7
1	0	2
0	1	2
0.111111	0.777778	9
0.5	0.5	2
0	1	7
0.222222	0.777778	9
0	1	1
0	1	5
0	1	6
0.666667	0.333333	3
0.5	0.5	4
1	0	1
0.5	0.5	4
0.5	0.5	4
0	1	1
0.4375	0.5625	16
0.125	0.875	16
0.2	0.8	20
0	1	1
0.1	0.8	10
0.333333	0.564103	39
0.333333	0.166667	6
0.142857	0.428571	7
0.166667	0.833333	6
0.125	0.875	8
0.285714	0.142857	7
0.285714	0.285714	7
0.2	0.4	10
0.333333	0.5	6
0.166667	0.333333	6
0	1	6
0.727273	0.181818	11
0.5	0.5	6
0.375	0.25	8
0	1	1
0.4375	0.25	16
0	1	1
0.142857	0.857143	7
0	1	1
0.428571	0.285714	14
0	1	1
0.25	0.5	4
0	1	1
0	1	1
0.5	0.5	8
0	1	1
0.428571	0	7
0	1	1
0.4	0.4	5
0.333333	0.333333	6
0	1	1
0.5	0.5	6
0.555556	0	9
0.428571	0	7
0	1	1
0	1	1
0.6	0.2	10
0.142857	0.428571	7
0	1	1
0	1	1
0.166667	0.833333	12
0.416667	0.416667	12
0.333333	0.333333	3
0.142857	0.857143	7
0.545455	0.454545	11
0.0769231	0.769231	13
0.571429	0.142857	7
0.75	0.25	4
0	0.285714	7
0.375	0.625	8
0.545455	0.454545	11
0.375	0.25	8
0	0.2	5
0	1	1
0.25	0.5	4
0.5	0.5	2
0	0.666667	3
0.25	0.75	12
0.333333	0.666667	9
0.545455	0.363636	11
0.25	0.25	4
0	0.5	2
0.173913	0.826087	23
0.166667	0.833333	6
0.5	0.5	2
0.4	0.6	5
0.625	0.25	8
0.5	0.5	2
0.444444	0.444444	9
0.666667	0.333333	3
0.666667	0.333333	3
0.230769	0.769231	13
0.307692	0.692308	13
0.625	0.25	8
0	1	2
0	1	5
0.2	0.8	5
0.5	0.5	8
0	1	1
0.166667	0.833333	6
0.5	0.5	8
0.4	0.6	5
0	1	5
0.25	0.75	4
0.571429	0.428571	7
0.333333	0.666667	3
0.6	0.4	5
0.75	0.25	4
0.3	0.1	10
0.666667	0.333333	3
0	1	2
0	1	2
0.333333	0.666667	3
0.25	0.75	4
0.5	0.5	4
0	1	2
0.2	0.8	5
0.5	0.25	4
0.375	0.625	8
0	1	2
0	0.666667	3
0	1	1
0	1	1
0.222222	0.444444	9
0.5	0.5	2
0	1	9
0.333333	0.666667	3
0.444444	0.555556	9
0.666667	0.333333	3
0.4	0.6	5
0	1	1
0	1	5
0.666667	0.333333	3
0.25	0.75	4
0.5	0.5	2
0.5	0.5	2
0.5	0	2
0.571429	0.428571	7
0.333333	0.666667	6
1	0	5
0.333333	0.666667	6
0	1	3
0.428571	0.571429	7
0.4	0.6	5
0.666667	0.333333	6
0.285714	0.571429	7
0.454545	0.454545	11
0.25	0.75	8
1	0	4
0.266667	0.6	15
0.285714	0.714286	7
0.181818	0.818182	11
0.375	0.625	8
0.777778	0.222222	9
0.4	0.4	5
0	1	6
0	1	4
0.428571	0.571429	7
0.625	0.25	8
0.75	0.25	8
0.8	0.2	5
0.125	0.75	8
0.666667	0.333333	12
0.428571	0.571429	7
0	1	3
0.428571	0.571429	7
0.285714	0.714286	7
0.666667	0.333333	9
0.833333	0.166667	6
0.181818	0.818182	11
0.428571	0.571429	7
0.4	0.6	5
0.25	0.75	4
0.142857	0.714286	7
0.625	0.375	8
0.25	0.625	8
0.375	0.625	8
0.555556	0.333333	9
0.4	0.4	5
0	1	5
0.5	0.5	4
0.8	0.2	10
0.5	0.4	10
0.75	0.25	8
0.5	0.5	4
0.666667	0.333333	9
0.222222	0.777778	9
0.5	0.5	10
0.5	0.5	6
0.4	0.6	5
0.8	0.2	5
0.25	0.75	4
0	1	5
0.384615	0.538462	13
0.2	0.6	5
0.285714	0.714286	7
0	1	5
0.666667	0.333333	6
0.333333	0.666667	6
0.714286	0.285714	7
0.285714	0.5	14
0.5	0.5	4
0.272727	0.454545	11
0.5	0.5	4
0.666667	0.333333	3
0	1	5
0.4	0.4	5
0.470588	0.352941	17
0.625	0.375	8
0.454545	0.363636	11
0.571429	0.285714	7
0.5	0.5	4
0.666667	0.333333	9
1	0	5
1	0	7
0	1	1
0.285714	0.714286	7
1	0	3
0.375	0.5	8
0.333333	0.666667	9
0.5	0.5	8
0.125	0.875	8
0.333333	0.5	6
0.75	0.25	4
0.833333	0.166667	6
0.285714	0.714286	7
0.666667	0.333333	6
0.333333	0.666667	6
0.423077	0.346154	26
0.470588	0.411765	17
0.25	0.5	4
0.3	0.6	10
0.666667	0.333333	3
0.857143	0.142857	7
0.666667	0.333333	9
0.375	0.625	8
0.333333	0.666667	9
0.625	0.375	8
0.285714	0.428571	7
0.833333	0.166667	6
0.2	0.4	5
0.142857	0.714286	7
0.625	0.375	8
0.571429	0.428571	7
0.454545	0.545455	11
0.666667	0.333333	6
0.7	0.3	10
0.875	0.125	8
0.666667	0.333333	6
0.25	0.75	8
0.833333	0.166667	12
0.75	0.25	4
0.5	0.333333	6
0.5	0.5	4
0	1	2
0	1	6
0.411765	0.588235	17
0.125	0.875	8
0.2	0.733333	15
0.25	0.5	8
0.428571	0.428571	7
0.333333	0.555556	18
0.666667	0.333333	3
0.25	0.75	4
0.666667	0.333333	3
0.666667	0.222222	9
1	0	5
0.571429	0.428571	7
0	0.75	4
0.6	0.2	5
0.6	0.4	5
0	1	4
0	1	2
0.2	0.8	10
0.5	0.5	12
0.666667	0.333333	3
0.375	0.625	16
0.25	0.75	4
0.25	0.75	8
0.25	0.75	4
0.4	0.4	5
0.6	0.4	5
0.214286	0.714286	14
0.571429	0.428571	7
0.25	0.75	8
0.5	0.5	8
0.25	0.75	4
0.666667	0.333333	6
0	1	4
0.0909091	0.909091	11
0.461538	0.384615	13
0.428571	0.571429	7
0.2	0.4	5
0.666667	0.222222	9
0.428571	0.428571	7
0.666667	0.333333	3
0.5	0.5	6
0.6	0.4	5
0.2	0.6	5
0.666667	0.333333	3
0.307692	0.461538	13
0.6	0.4	10
0.6	0.4	5
0.571429	0.285714	7
1	0	2
0.8	0.1	10
0.5	0.375	8
0.142857	0.857143	7
0.272727	0.727273	11
0	1	8
1	0	3
0.5	0.5	8
0.428571	0.571429	7
0.333333	0.666667	6
0.777778	0.222222	18
0.666667	0.333333	6
0.571429	0.428571	7
0.6	0.4	5
0.0769231	0.923077	13
0.8	0.2	5
0.777778	0.222222	9
0.4	0.2	5
0	0.333333	6
0.384615	0.615385	13
0.5	0.5	2
0.625	0.375	8
0	0.5	4
0.647059	0.352941	17
0.8	0.2	10
0.6	0.4	5
0.333333	0.666667	9
0.333333	0.5	6
0.714286	0.285714	7
0.6	0.4	5
0.3	0.6	10
0.555556	0.444444	9
0.571429	0.285714	7
1	0	2
0.125	0.625	8
0.625	0.375	8
0.333333	0.666667	6
0.5	0.444444	18
0.333333	0.666667	3
0.545455	0.454545	11
0.333333	0.666667	9
0	1	6
0.125	0.75	8
0	0.2	5
0.5	0.5	12
0.666667	0.333333	3
0.384615	0.384615	13
0.333333	0.666667	6
0.333333	0.666667	3
0.285714	0.714286	7
0.833333	0.166667	6
0.666667	0.333333	3
0.5	0.5	4
0.181818	0.727273	11
0.625	0.375	8
0.5	0.5	4
0.75	0.25	4
0.571429	0.428571	7
0.333333	0.666667	6
0.333333	0.666667	3
0.25	0.5	4
1	0	4
0.2	0.8	5
0	0.5	2
0.571429	0.428571	7
0.555556	0.444444	9
0.5	0.5	4
0	0.75	4
0.333333	0.444444	9
0.4	0.6	10
0	0.2	5
0.125	0.75	8
0	1	9
0.833333	0.166667	6
0.333333	0.666667	3
0.333333	0.666667	3
0	0.166667	6
0.5	0.375	8
0.285714	0.714286	7
0.285714	0.714286	7
1	0	2
0	1	6
0.2	0.7	10
0.142857	0.714286	14
0.692308	0.307692	13
0.466667	0.533333	15
0.0714286	0.857143	14
0.375	0.625	8
0.352941	0.647059	17
0.666667	0.333333	3
0	1	3
0.285714	0.714286	14
0.5	0.5	4
0.25	0.5	8
0.25	0.75	4
0.5625	0.4375	16
0.428571	0.571429	21
0.380952	0.619048	42
0.538462	0.461538	13
0.625	0.375	8
0	0.8	5
0.333333	0.666667	6
0.166667	0.833333	6
0.25	0.75	4
0.555556	0.444444	9
0.272727	0.181818	11
0.666667	0.333333	15
0.428571	0.571429	7
0.454545	0.545455	11
0.222222	0.666667	9
0.428571	0.571429	7
0.333333	0.666667	6
0.7	0.3	10
0.428571	0.571429	14
0	1	2
0.1	0.9	10
0.5	0.285714	14
0.666667	0.333333	6
0.0833333	0.916667	12
0	1	3
0.222222	0.777778	9
0.5	0.5	6
0.166667	0.833333	18
0.272727	0.636364	11
0.307692	0.692308	13
0.375	0.625	8
0.444444	0.555556	9
0.25	0.75	8
0.5	0.5	4
0.25	0.75	12
0.5	0.5	6
0.538462	0.384615	13
0	1	1
0.5	0.166667	6
0.6	0.4	10
0	0.833333	6
0.166667	0.833333	6
0	1	1
0.333333	0.666667	9
0.4	0.6	10
0.833333	0.166667	6
0.444444	0.555556	9
0	0.5	2
0.2	0.4	10
1	0	3
0.571429	0.285714	7
0.6	0.2	5
0.4	0.2	10
0.166667	0.166667	6
0.538462	0.153846	13
0.714286	0.142857	7
0	0.333333	3
0.375	0.125	8
0.4	0.6	5
0.666667	0.166667	6
0.5	0.5	6
0.2	0.8	5
0.428571	0.214286	14
0.5	0.5	2
0.230769	0.538462	13
0	0.5	2
0.636364	0.181818	11
0	1	6
0.5	0.5	16
0.25	0.75	4
0.25	0.75	8
0.714286	0.285714	7
0.6	0.4	5
0.6	0.2	10
0.111111	0.222222	9
0.555556	0.333333	9
0.4	0.6	5
0.25	0.625	8
0.8	0.1	10
0	1	6
0.666667	0.166667	6
0.6	0.2	5
0.333333	0.666667	9
0.666667	0	6
0.222222	0.222222	9
0.142857	0.857143	7
0.111111	0.888889	9
0.666667	0.333333	3
0.4	0.5	10
0.2	0.8	5
0.5	0.5	6
0.285714	0.428571	7
0.4	0.6	5
0.8	0.2	5
0	1	4
0.666667	0.333333	3
0.333333	0.25	12
0.333333	0.333333	3
0.857143	0.142857	7
0.333333	0.333333	3
0.1	0.9	10
0.5	0	2
0.666667	0	3
0.5	0.5	2
0.6	0.2	5
0.857143	0	7
0.3	0.6	10
0.318182	0.681818	22
0.470588	0.470588	17
0.333333	0.333333	3
0.444444	0	9
0	0.5	2
0.25	0	4
0.6	0	5
0.4	0.266667	15
0	1	4
0.555556	0.333333	9
0.5	0.25	4
0	1	1
0	1	3
0.454545	0.363636	11
1	0	3
0	1	4
0.5	0.5	2
0	0.333333	9
0.25	0.75	4
0	1	5
0	1	6
0.444444	0.555556	9
0.333333	0.333333	6
0.1	0.6	10
0	1	5
0.6	0.4	5
0.384615	0.230769	13
1	0	4
0.285714	0.714286	14
0.3	0.6	10
0.142857	0.142857	7
0.2	0.4	5
0.25	0.25	4
0.5	0.5	6
0.333333	0.666667	3
0.428571	0.142857	7
0.25	0.5	4
0.4	0.2	5
0.25	0.75	4
0.285714	0.285714	7
0.333333	0.666667	3
0.666667	0.166667	6
0.166667	0.166667	6
0.5	0.25	12
0.5	0.5	2
0	1	5
0.5	0.5	2
0.285714	0.571429	7
0.333333	0	3
0	1	6
0.25	0.75	8
0.333333	0.333333	6
0.111111	0.222222	9
0.4	0.6	5
0.5	0.5	8
1	0	5
0.375	0.625	8
0	1	3
0.666667	0.333333	6
0.125	0.875	8
0	0.6	5
0.5	0.5	4
0.529412	0.235294	17
0	0.333333	6
0.125	0.5	8
1	0	2
0.5	0	4
0.4	0.6	5
0.4	0.6	5
0	1	2
0.4	0.6	5
0.625	0.375	8
0.125	0.5	8
0.4	0.6	5
0.444444	0.444444	9
0.2	0.4	5
0.75	0.125	8
0.166667	0.833333	6
0.25	0.375	8
0.333333	0.666667	15
0.2	0.4	5
1	0	4
0.263158	0.684211	19
0	1	5
0.333333	0.333333	6
0.25	0.625	8
0.6	0	5
0.2	0.4	5
0.833333	0.166667	6
0.2	0.8	5
0	0.625	8
0.25	0.75	8
0.2	0.4	5
0.6	0	5
1	0	8
0.6	0	5
0.142857	0.571429	7
0.333333	0.666667	6
0.75	0.25	12
0.666667	0.333333	6
0.2	0.8	5
0.4	0.5	10
0.2	0.2	5
0.4	0.6	5
0.666667	0.333333	3
0	1	8
0.666667	0.333333	3
0.333333	0.166667	6
0.333333	0.583333	12
0.666667	0.222222	9
0.5	0	4
0.166667	0.666667	6
0	0.5	2
0.5	0.5	4
0	0.75	4
0.333333	0.666667	6
0.25	0.5	4
0.166667	0.5	6
0.222222	0.555556	9
0.666667	0.333333	12
0.333333	0.222222	9
0.555556	0.444444	9
0.4	0.2	5
0.375	0.375	8
0.25	0.75	4
0.142857	0.642857	14
1	0	7
0.416667	0.5	12
0	0.6	5
0.75	0.125	8
0.25	0.3125	16
0	0.833333	6
0.5	0.3	10
0.2	0.8	5
0.333333	0.666667	12
0.153846	0.692308	13
0.111111	0.333333	9
0.666667	0.333333	3
0.272727	0.181818	11
0.333333	0.166667	6
0.285714	0.428571	7
0.714286	0.285714	7
0.625	0.375	8
0.25	0.5	4
0.857143	0.142857	7
0.25	0.75	4
0.285714	0.428571	7
0.75	0.25	8
0.125	0.875	8
0.5	0.333333	6
0.555556	0.333333	9
1	0	6
0.875	0.125	8
0	0.5	8
0.25	0.5	4
0.666667	0.111111	9
0.6	0.3	10
0.666667	0.333333	6
0.5	0.25	4
0.875	0	8
0.4	0.2	5
0.2	0	5
0.25	0.333333	12
0	0	1
0.333333	0.5	6
0	1	10
0.666667	0.333333	3
0.5	0.166667	6
0.75	0.25	4
0	0.75	4
0.666667	0	3
0.333333	0.666667	6
0.571429	0.285714	7
0.375	0.5	8
0.75	0	4
1	0	6
0.333333	0.333333	3
0.25	0.625	8
1	0	2
0.166667	0.833333	6
0.125	0.875	8
0.666667	0.333333	6
0	0.5	4
0	0.857143	7
0.5	0.5	10
0.333333	0.666667	12
0.142857	0.857143	7
0.5	0.5	4
0.5	0.416667	12
0.5	0	4
0.5	0.5	8
0.4	0.6	5
0	0	1
0.857143	0	7
0	0.5	4
0.5	0.166667	6
0.4	0.4	5
0	0	2
0.166667	0.666667	6
0.1	0.2	10
0.2	0.8	5
0	1	4
0.4	0.3	10
0	0.5	2
0.2	0.7	10
0.25	0.666667	12
0.25	0.25	4
0.285714	0.428571	7
0	1	5
0.333333	0.666667	9
1	0	4
0.272727	0.363636	11
0	0.666667	3
0.5	0.5	2
0.333333	0.5	6
0.6	0.4	5
0.666667	0.333333	3
0	1	1
0	1	3
0.333333	0	9
0.666667	0.166667	6
0	1	2
0.142857	0.142857	7
1	0	5
0.25	0.75	8
0.166667	0.666667	12
0.222222	0.777778	9
0	1	9
0.0833333	0.916667	12
0.4	0	5
0.153846	0.846154	13
0.333333	0.666667	9
0.5	0.5	4
0.833333	0	6
0.75	0	8
0.333333	0.333333	3
0.5	0.5	4
0.333333	0.166667	6
1	0	4
0.555556	0.222222	9
0	1	1
0.111111	0.444444	9
0.25	0.75	8
0.25	0.5	4
0	1	7
0.6	0.2	5
0.8	0.2	5
0.5	0.5	2
0.25	0.75	16
0.2	0.8	10
1	0	1
0.8	0.2	5
0.375	0.25	8
0.307692	0.538462	13
0	1	3
0.333333	0.444444	9
0.666667	0.333333	3
0.222222	0.777778	9
0.272727	0.727273	11
0	1	1
0	0.6	5
0.25	0.75	4
0	1	7
0.222222	0.777778	9
0.285714	0.714286	7
0.333333	0.666667	6
0.4	0.6	5
0.555556	0.333333	9
0.166667	0.833333	6
0.833333	0.166667	6
0.5	0.5	8
0.5	0.5	4
0	1	3
0.115385	0.769231	26
0.25	0.75	4
0.166667	0	6
0.133333	0.866667	15
0.428571	0.428571	7
0.666667	0.333333	3
0.285714	0.714286	7
0	0.5	8
0.166667	0.833333	6
0	0.875	8
0.375	0.625	16
0	1	2
0.5	0.5	4
0	1	2
0.666667	0.333333	6
0.375	0.625	8
0.555556	0.444444	9
0.571429	0.285714	7
0.5	0.5	10
0.75	0.25	4
0.285714	0.714286	14
0	1	3
0	1	2
0.571429	0.357143	14
0	1	1
0.555556	0.444444	9
0.6	0.4	5
0	1	2
0.428571	0.428571	7
0	1	1
0.454545	0.454545	11
0.4	0.6	5
0.333333	0.333333	6
0	1	2
0.583333	0.416667	12
0.8	0.2	5
0.5	0.5	8
0.2	0.8	5
0.714286	0.285714	7
0.4	0.6	10
0.666667	0.333333	9
0.2	0.8	10
0.125	0.875	8
0	1	4
0.2	0.6	10
0.5	0	2
1	0	3
0.166667	0.833333	6
0.4	0.4	10
0	1	2
0.166667	0.833333	12
0	0.666667	3
0.333333	0.333333	3
0.2	0.8	10
0.8	0.2	5
0.222222	0.555556	9
0.25	0.75	4
0.142857	0.857143	7
0.625	0.375	8
0	1	7
0.333333	0.666667	3
0	1	5
0.8	0.2	5
0	1	4
0.0909091	0.909091	11
0.75	0.25	4
0.166667	0.5	18
0.125	0.875	8
0	1	5
0	1	7
0.333333	0.666667	3
0.333333	0.666667	6
0.5	0.25	4
0.307692	0.615385	13
0.625	0.375	8
0	1	2
0.166667	0.666667	6
0.75	0.25	4
0.214286	0.785714	14
0.428571	0.285714	7
0.833333	0.166667	6
0.142857	0.428571	7
0.384615	0.615385	13
0.428571	0.428571	7
0.428571	0.571429	7
0.25	0.75	8
0.4	0.6	10
0	0.6	5
0.416667	0.583333	12
0.2	0.733333	15
0	0.8	5
0.75	0.25	8
0.571429	0.285714	7
0.166667	0	6
0.4	0.6	5
0.4	0.6	10
0.538462	0.461538	13
0.333333	0.666667	3
0.4	0	5
0.571429	0	7
0.833333	0.166667	6
0.5	0	4
0.333333	0.666667	9
0.2	0.7	10
0.6	0.4	5
0.181818	0.727273	11
0	1	6
0.571429	0.285714	7
0	1	3
0	1	3
0.25	0.75	4
0.266667	0.666667	15
0.5	0.5	2
0.142857	0.857143	7
0.25	0.75	8
0	0.8	5
0	1	2
0.333333	0.666667	3
0.2	0.8	5
0.25	0.75	4
0.5	0	4
0.454545	0.545455	11
0.4	0.2	5
0.125	0.875	8
0	0.75	4
0.875	0.125	8
0.181818	0.454545	11
0.333333	0.666667	6
0.2	0.4	5
0	1	3
1	0	4
0.1	0.9	10
0.2	0.8	5
0.555556	0.444444	9
0	0.428571	7
0.75	0.25	4
0.222222	0.777778	9
0	1	1
0.333333	0.666667	12
0	0.875	8
0.1	0.9	10
0.857143	0	7
0.75	0.25	4
0.375	0.625	8
0.25	0.75	4
0.5	0	2
0.24	0.76	50
0.5	0.5	2
0.166667	0.833333	6
0.333333	0.666667	9
0.428571	0.285714	7
0.4	0.6	5
0.5	0.25	8
0.4	0.6	10
0	0.8	5
0.555556	0.333333	9
0.6	0.4	5
0.571429	0.428571	7
0.25	0.75	4
0.307692	0.692308	13
0.333333	0.444444	9
0.333333	0.5	6
0	0.75	4
0.166667	0.833333	6
0.454545	0.545455	11
0	1	3
0	1	3
0.333333	0.666667	18
0.166667	0.833333	6
0	1	3
0.333333	0.333333	6
0.777778	0.222222	9
0.428571	0.428571	7
0.666667	0.333333	3
0	1	1
0.2	0.4	5
0.357143	0.642857	14
0.25	0.625	16
0	1	2
0.444444	0.333333	9
0.428571	0.428571	7
0.8	0.2	10
0.333333	0.666667	9
0.363636	0.272727	11
0	1	2
0	0.5	4
0.8	0.2	10
0.166667	0.833333	6
0.636364	0.363636	11
0	1	2
1	0	5
0.5	0.5	2
0.285714	0	7
0.142857	0.857143	7
0.4	0.3	10
0.2	0.4	10
0	1	2
0.444444	0.555556	9
0.583333	0.416667	12
0.222222	0	9
0.3	0.7	10
0.25	0.75	4
0	1	6
0.25	0.25	4
0.2	0.6	5
0.0833333	0.916667	12
0	0.833333	6
0.5	0.5	6
0.25	0.75	4
0.454545	0.181818	11
0.266667	0.733333	15
0.428571	0.285714	7
0.5	0.5	12
0.0909091	0.909091	11
0.3125	0.375	16
0.333333	0.666667	6
0	1	1
0.666667	0.333333	3
0.333333	0.5	6
0	0.666667	3
0.4	0.6	10
0	1	6
0	1	3
0.25	0.5	4
0.555556	0.444444	9
0.5	0.5	14
0.4	0.2	5
0.230769	0.692308	13
0.1	0.6	10
0	1	8
0	1	2
0	1	3
0.25	0.625	8
0.461538	0.538462	13
0.5	0.25	4
0.272727	0.0909091	11
0.285714	0.714286	7
0.25	0.25	8
0.166667	0.5	6
0.142857	0.714286	7
0.5	0.25	4
0.285714	0.714286	7
0.5	0.333333	6
0	0.857143	7
0.454545	0.545455	11
0.333333	0.333333	3
0	1	2
0.666667	0.333333	6
0.666667	0	3
0.4	0.6	15
0.25	0.75	4
0.5	0.5	8
0.625	0.375	8
0.142857	0.285714	7
0.285714	0.714286	7
0.5	0.5	2
0.75	0.125	8
0.5	0	2
0.333333	0.555556	9
0	1	3
0	1	3
0.666667	0.333333	3
0.25	0.666667	12
0.571429	0	7
0.166667	0.833333	6
0.4	0.4	5
0.333333	0.666667	3
0.375	0.375	8
0.6	0	5
0	1	3
0.111111	0.555556	9
0.25	0.75	12
0.727273	0.272727	11
0.8	0.2	5
0.5	0	2
0.666667	0.333333	6
0.142857	0.142857	7
0.666667	0.333333	3
0	1	4
0	1	2
0.111111	0.888889	9
0.4	0	5
0.8	0.2	5
0.375	0.625	8
0.4	0.6	10
0.6	0.4	5
1	0	2
0	1	1
0.363636	0.636364	11
0	0.25	4
0.777778	0.111111	9
0.214286	0.785714	14
0.5	0.5	4
0.3	0.7	10
0.333333	0.666667	9
0.444444	0.555556	9
0.666667	0.333333	9
0	1	4
0.4	0	5
0.166667	0.666667	6
0.571429	0	7
0.538462	0.384615	13
0.2	0.1	10
0.166667	0.5	6
0.222222	0.777778	9
0.5	0	2
0.6	0.2	5
0.0666667	0.8	15
0.272727	0.272727	11
0.3125	0.6875	16
0.25	0.5	4
0.166667	0.833333	6
0.272727	0.454545	11
0.4	0.6	5
0.125	0.875	8
0.222222	0.555556	9
1	0	3
0.2	0.2	5
0.75	0.25	4
0.125	0.875	8
0.4	0.6	10
0.666667	0.333333	9
0.333333	0.666667	3
0.5	0.5	4
0.285714	0.285714	7
0.5	0.5	8
0	0.25	4
0.32	0.68	25
0.4	0.6	5
0.666667	0.333333	6
0.4	0.6	10
0	1	2
0.8125	0.0625	16
0	1	4
0	0.333333	3
0.166667	0.833333	6
0.6	0.4	5
0.2	0.533333	15
0	1	2
0.4	0.4	5
0.375	0.625	8
0.214286	0.428571	14
0.444444	0.555556	9
0	1	2
0.25	0.75	16
0.333333	0.666667	3
0	0	2
0.285714	0.714286	7
0.307692	0.307692	13
0.125	0.75	8
0.428571	0.571429	7
0.416667	0.583333	12
0.2	0.8	5
0.5	0.333333	6
0.444444	0.444444	9
0.142857	0.428571	7
0	1	5
0	0.5	2
0.285714	0.714286	14
0.571429	0.428571	7
0.333333	0	3
0.666667	0.333333	3
0.333333	0.666667	9
0.285714	0.714286	7
0.285714	0	7
0.666667	0	3
0.25	0	8
0.333333	0.666667	3
0	1	2
0.4	0.1	10
0.5	0.166667	6
0.428571	0.571429	7
1	0	3
0.5	0.5	4
0.5	0.25	4
0	0.857143	7
0.2	0.6	10
0.428571	0.571429	7
0.5	0.5	6
0	1	4
0.8	0.2	5
0.333333	0.333333	6
0	0	3
0	1	2
0.333333	0	6
0.384615	0.615385	13
1	0	3
0.375	0.625	8
0.333333	0.666667	6
0.166667	0.833333	6
0.321429	0.464286	28
0	1	2
0.375	0	8
0	0.4	5
0.4	0.6	5
0.75	0.25	4
0.444444	0.444444	9
0.545455	0.363636	11
0.111111	0.888889	9
0.166667	0.833333	12
0.428571	0.285714	7
0	1	4
0.25	0.75	4
0.571429	0.142857	7
0.75	0.166667	12
0.75	0.25	4
0.363636	0.363636	11
0.333333	0.6	15
0.25	0.75	8
0.5	0.5	4
0.2	0.8	5
0.2	0.8	15
0.375	0.625	8
1	0	3
0.25	0.5	4
0.5	0.5	6
0.222222	0.777778	9
0.285714	0.428571	7
0.444444	0	9
0.0909091	0.727273	11
0.714286	0.285714	7
0.875	0.125	8
0.333333	0.333333	6
0.625	0.375	8
0.5	0	4
0.444444	0.111111	9
0.333333	0.666667	3
0.666667	0	3
0.333333	0.222222	9
0.222222	0.555556	9
0.333333	0.333333	3
0.4	0.6	10
0.6	0.4	5
0.5	0.5	4
0.333333	0.333333	6
0.333333	0	6
0	1	3
0.5	0.5	6
0.6	0.266667	15
0.5	0.5	4
0.333333	0.666667	15
0.384615	0.615385	13
1	0	2
0.333333	0.25	12
0.3	0.3	10
0.125	0.875	8
0.25	0.625	8
0.833333	0.166667	6
0.666667	0.166667	6
0.2	0.8	5
0.8	0.2	5
0	1	1
0	1	3
0.375	0.5	8
0.5	0.125	8
0.285714	0.714286	7
0.333333	0.666667	3
1	0	3
0.111111	0.888889	9
0	1	1
0.428571	0.142857	7
0.25	0.625	8
0.545455	0.181818	11
0	0.8	5
0.25	0.75	8
0.5	0.5	4
0.142857	0.571429	7
0.25	0.75	12
0	1	2
0.5	0.5	2
0.333333	0.333333	3
0.2	0.2	5
0.4	0.6	5
0.272727	0.363636	11
0	1	1
0.333333	0.25	12
0.428571	0.285714	7
0	0.333333	6
0	1	12
0.714286	0.285714	7
0.444444	0.444444	9
0.142857	0.857143	7
0.714286	0.285714	7
0	0.25	4
0.5	0.25	12
0.0714286	0.5	14
0.222222	0.666667	9
0.285714	0.285714	7
0	1	1
0.2	0.8	5
0.285714	0.285714	7
0.5	0.5	2
0.333333	0.666667	6
0.583333	0.416667	12
0.8	0	5
0.142857	0.285714	7
0.4	0.4	5
0	0.333333	3
0.363636	0.545455	11
0.307692	0.307692	13
0.0833333	0.833333	12
0.142857	0.571429	7
0.333333	0.333333	6
0.333333	0.333333	3
0.3	0.4	10
0.7	0.3	10
0.142857	0.428571	7
0.5	0.3	10
0.2	0.8	5
0	0.5	10
0.5	0.5	12
0.0769231	0.846154	13
0.214286	0.285714	14
0.333333	0.5	12
0.5	0.166667	6
0.888889	0.111111	9
0.285714	0.142857	7
0.8	0.2	5
0.5	0	2
0.625	0.375	8
0.4	0.5	10
0	1	4
0.7	0.3	10
0	0.25	4
0.8	0.1	10
0.125	0.375	8
0.5	0.25	4
0.5	0.25	4
0.333333	0.166667	6
0	1	1
0.4	0.4	5
0.5	0	2
0.0769231	0.846154	13
0.571429	0.285714	7
0.380952	0.571429	21
0.428571	0.142857	7
0.375	0.375	8
0.777778	0.222222	9
0.75	0.25	4
0.142857	0	7
0.272727	0.0909091	11
0.2	0	5
0.428571	0.571429	7
0.25	0.75	8
0.5	0	6
0.428571	0.571429	7
0	1	6
0	1	2
0.583333	0.416667	12
0.6	0.1	10
0.375	0.625	8
0.214286	0.5	14
0	1	1
0.384615	0.384615	13
0.4	0.6	5
0.666667	0.333333	3
0.0769231	0.846154	13
0	0.333333	6
0.7	0.2	10
0.6	0.2	5
0.25	0.25	8
0.5	0.333333	6
0	1	3
0.428571	0.571429	7
0	0.333333	3
0	1	3
0	1	4
0.222222	0.777778	9
0.2	0.8	10
0.25	0.375	8
0.625	0.25	8
0.75	0	8
0.769231	0.153846	13
0.666667	0.333333	9
0.5	0.166667	6
0	0.25	4
0.8	0	5
0.166667	0.666667	6
0.166667	0.333333	6
0	0.333333	3
0.333333	0.666667	6
0.25	0.75	4
0.153846	0.461538	13
0.166667	0.833333	6
0.285714	0.571429	7
0.25	0.75	4
0.166667	0.5	12
0.714286	0.285714	7
0.5	0.25	4
0.428571	0.571429	7
0.2	0.6	5
0.5	0.333333	6
0.2	0.8	10
0	1	5
0.25	0.625	8
0.6	0.4	5
0.428571	0.214286	14
0.5	0.5	6
0	1	2
0	0.75	4
0.166667	0.833333	12
0.333333	0.555556	9
0.3125	0.625	16
0.333333	0	3
0.666667	0.333333	9
0.230769	0.769231	13
0.266667	0.466667	15
0.25	0.166667	12
0.8	0	5
0.5	0.5	4
0	1	9
0.1	0.4	10
0	0.5	6
0.3	0.7	10
0.142857	0.857143	7
0	1	3
0.125	0.875	8
0.6	0.2	10
0.25	0.75	8
0.545455	0.181818	11
0.1875	0.8125	16
0.714286	0.285714	7
0	1	6
0.166667	0.666667	6
0.6	0.1	10
0.416667	0.583333	12
0	1	1
0.166667	0.416667	12
0	0.5	4
0.25	0.5	4
0.75	0.125	8
0.375	0.375	8
0.125	0.625	8
0.875	0.125	8
0.666667	0.333333	6
0.5	0.5	4
1	0	1
0	1	5
0.6	0.4	5
0.625	0.375	8
0.2	0.8	5
0.5	0	4
0.666667	0.333333	6
0.5	0.166667	6
0	1	2
0.5	0	4
0.428571	0.285714	7
0.555556	0.222222	9
0.3	0.7	10
0.3	0.7	10
0.272727	0.545455	11
0.375	0.125	8
0.777778	0.222222	9
0	1	3
0.181818	0.454545	11
0	1	1
0.555556	0.222222	9
0.285714	0.285714	7
0.181818	0.727273	11
0.3	0.7	10
0.25	0.5	4
0	1	4
0.428571	0.357143	14
0.272727	0.727273	11
0.5	0.5	4
0.375	0.625	8
0.375	0.625	8
0.666667	0.166667	6
0.375	0.5	8
0.75	0.25	4
0.333333	0.333333	6
0.4	0.4	5
0	0.285714	7
0.285714	0.714286	7
0.7	0.3	10
0.363636	0.454545	11
0.333333	0.666667	6
0.333333	0.333333	3
0	0.666667	3
0.25	0.625	8
0.714286	0.285714	7
0.3	0.7	10
0.166667	0.833333	6
0.333333	0.5	6
0	1	1
0.625	0.125	8
0.285714	0.285714	7
0	1	1
0.166667	0.333333	6
0.4	0.6	5
0.5	0.5	2
0.272727	0.454545	11
0.428571	0.571429	7
0	1	4
1	0	6
0.111111	0.777778	9
0	0.6	5
0	0	2
0.4	0.3	10
0.615385	0.384615	13
0.2	0.6	5
0.5	0	2
0.333333	0.666667	6
0.375	0.625	8
0.125	0.8125	16
0.571429	0	7
0	0	2
0.666667	0.333333	3
0.222222	0.333333	9
0	0.8	5
0	1	2
0	1	10
0.25	0.125	8
0.153846	0.538462	13
0.428571	0.285714	7
0.111111	0.555556	9
0.2	0.6	5
0.8	0.2	5
0.1	0.9	10
0.6	0.4	5
0	1	1
0.555556	0.222222	9
1	0	6
0.8	0.2	5
0.4	0.2	5
0.615385	0.384615	13
0	1	5
0.333333	0.5	6
1	0	6
0.111111	0.888889	9
0.428571	0.142857	14
0.3125	0.625	16
0.333333	0.666667	3
0.166667	0.333333	6
0	1	2
0.333333	0.333333	3
0.428571	0.285714	7
0.363636	0.272727	11
0.333333	0.666667	3
0.25	0.125	8
0.25	0	4
0	1	2
0.4	0.4	5
0.666667	0	3
0	1	2
0.333333	0.333333	6
1	0	4
0.6	0	5
0	1	2
0.0833333	0.166667	12
0.2	0.6	5
0.142857	0.857143	7
0.25	0	4
0.5	0.5	4
0.6	0.4	5
0.5	0.5	8
0	0.75	4
0.454545	0.545455	11
0.125	0.75	8
0	1	2
0	1	4
0.5	0.5	2
0.142857	0.857143	7
0	1	1
0.285714	0.571429	7
0.428571	0.285714	7
0.181818	0.818182	11
0.6875	0.3125	16
0.25	0.75	4
0.142857	0.857143	7
0.666667	0.333333	6
0.25	0.75	12
0.1	0.9	10
0.666667	0.333333	6
0.5	0	4
0.461538	0.538462	13
0.625	0.375	8
0.75	0	8
0.142857	0.428571	7
0.25	0.5	4
0.375	0.25	8
0.5	0.25	4
0.285714	0.714286	7
0.285714	0.428571	7
0.333333	0.333333	6
0	1	2
0	0.5	6
0.2	0.8	5
0.666667	0.333333	6
0.4	0.6	10
0.666667	0.333333	3
0.285714	0.428571	7
0.2	0.8	10
0.25	0.75	8
0.166667	0.666667	6
0.5	0.333333	6
0.4	0.2	5
0.9	0.1	10
0.666667	0.333333	6
1	0	5
0.25	0.25	4
0.272727	0.636364	11
0.571429	0.285714	7
1	0	4
0.25	0.5	4
0.5	0.5	2
0.333333	0.166667	6
1	0	4
0.6	0.2	5
0.111111	0.777778	18
0.25	0.5	4
0.3	0.4	10
0	1	2
0.222222	0.333333	9
0.5	0.25	4
0.5	0.5	6
0.2	0.6	5
0.75	0	8
0.25	0.666667	12
0	1	2
0	0	7
0.142857	0.285714	7
0.5	0.333333	6
0.444444	0.555556	9
0.555556	0.222222	9
0.625	0.375	8
0.5	0.5	6
0.166667	0.666667	6
0.333333	0.666667	3
0.6	0.4	5
0.625	0.25	8
0.5	0.5	2
0.8	0.2	5
0	0.25	4
0.2	0.4	5
0.4	0.4	5
0.4	0.4	5
1	0	4
0.875	0	8
0.25	0.75	4
0.0909091	0.636364	11
0.416667	0.333333	12
1	0	4
0	0.666667	3
0.25	0.5	4
0.2	0.8	5
0.428571	0.571429	7
0.75	0.25	4
0.833333	0.166667	6
0	1	5
0.25	0.5	8
0.5	0.125	8
0.25	0.666667	12
0.125	0.5	8
0.555556	0.444444	9
0.75	0.25	4
0.6	0.4	5
0.272727	0.272727	11
0	1	2
0.75	0	4
0.454545	0.272727	11
0.2	0.8	5
0.2	0.6	5
0.428571	0.285714	7
0.105263	0.894737	19
0.714286	0.142857	7
0.666667	0.166667	6
0.2	0.4	10
0.333333	0.5	6
0.25	0	4
0.818182	0.181818	11
0.384615	0.230769	13
0.4	0.6	5
0.666667	0.333333	6
0.272727	0.636364	11
0.25	0.75	12
0.0769231	0.461538	13
0.555556	0.444444	9
0	0.8	5
0.2	0.8	5
0.375	0.125	8
0.565217	0.434783	23
0.363636	0.272727	11
0.571429	0.142857	7
0.25	0.75	8
0.727273	0.272727	11
0	1	3
0	0	3
0	1	1
0.375	0.625	8
0.545455	0.454545	11
0	1	6
0.444444	0.222222	9
0	1	7
0.142857	0.714286	7
0.444444	0.555556	9
0	1	2
0	1	1
0.777778	0.111111	9
0.142857	0.285714	7
0.4	0	5
0.1	0.4	10
0.333333	0.555556	9
0	1	10
0.5	0.25	8
0.4	0.2	5
0.375	0.625	16
0.125	0.75	8
0.444444	0.444444	9
0.333333	0.333333	6
1	0	6
0	1	2
0.8	0.2	5
0.833333	0.0833333	12
0.857143	0.142857	7
0.166667	0.333333	6
0.25	0.75	4
0.111111	0.666667	9
0	0.333333	6
0.333333	0.166667	6
0.5	0.5	4
1	0	4
0.5	0.166667	6
0.333333	0.666667	3
0.25	0.25	4
0.125	0.625	8
0	0.5	2
0.181818	0.181818	11
1	0	5
0.333333	0.666667	12
0	0.666667	3
0.25	0.5	8
0.3	0.5	10
0.363636	0.181818	11
0.3	0.7	10
0.333333	0.666667	6
0.5	0.25	4
0.333333	0.666667	3
0.8	0	5
0.142857	0.857143	7
0.5	0	4
0.6	0	5
0.285714	0.285714	7
0.5	0.4	10
0.142857	0.857143	7
0.4	0.6	5
0.2	0.6	10
0.375	0.5	8
0.285714	0.714286	7
1	0	4
0.272727	0.0909091	11
0.625	0.375	8
0.454545	0.545455	22
0.4	0.4	10
0.25	0.5	4
0.4	0.6	5
0.333333	0.583333	12
0.571429	0.142857	7
0.333333	0.166667	6
0.7	0.3	10
0.333333	0.666667	3
0.272727	0.454545	11
0.166667	0.5	12
0.875	0	8
0	0.666667	6
0.4	0.3	10
0.75	0.25	4
0.333333	0.333333	3
0.333333	0.333333	6
0.142857	0.857143	14
0	0.5	2
0.5	0	6
0.7	0.3	10
0.2	0.6	5
0.285714	0.714286	7
0.428571	0.571429	7
0	1	1
0.625	0.3125	16
0.5	0.5	4
0.666667	0.222222	9
0.5	0.5	6
0.25	0.25	4
0.333333	0.666667	9
0.222222	0.222222	9
0.444444	0.555556	9
0.25	0.75	4
0.285714	0.285714	7
0	1	4
0.307692	0.692308	13
0	1	2
0.333333	0.333333	3
0.666667	0	3
0.333333	0.666667	3
0.444444	0.333333	9
0.142857	0.142857	7
0.416667	0.416667	12
0.5	0.333333	6
0.125	0.75	8
0.363636	0.545455	11
0.5	0.5	4
0.375	0.375	8
0.6	0.4	5
0.666667	0.333333	3
0.285714	0.214286	14
0.333333	0.666667	3
0.6	0.2	5
0.307692	0.230769	13
0.333333	0.5	6
0.5	0.333333	6
0.666667	0.333333	3
0.5	0.5	4
0.666667	0.333333	3
0.333333	0.666667	6
0.5	0.5	6
0.5	0.166667	6
0.375	0.5	8
0.714286	0.142857	7
0	1	4
0.714286	0.142857	7
0.4	0	5
0.714286	0.285714	7
0.25	0.75	4
0	1	5
0.6	0.2	5
0.3	0.4	10
0.333333	0.666667	6
0.4	0.6	5
0.375	0.25	8
0.428571	0.571429	7
0.5	0.5	2
0.285714	0.571429	7
0.285714	0.285714	7
0.75	0	8
0.272727	0.636364	11
0	1	1
0.5	0.25	12
0.153846	0.846154	13
0.583333	0.0833333	12
0.666667	0.166667	6
0.6	0.4	5
0.444444	0.555556	9
0.5	0.333333	6
0.428571	0.142857	7
0.166667	0.666667	12
0.25	0.25	8
0	0.833333	6
0.8	0	5
0.5	0.5	2
0.5	0.333333	6
0.25	0	4
0.214286	0.5	14
0.166667	0.666667	6
0.333333	0.5	6
0	1	1
0.75	0.25	4
0.333333	0.666667	3
0.142857	0.857143	7
0.2	0.8	5
0.142857	0.571429	7
0.75	0.25	4
0.5	0	8
0.285714	0.571429	7
0.333333	0.666667	3
0.285714	0.714286	7
0	0.75	4
0.166667	0.75	12
0	0.5	2
0.222222	0.333333	9
0	1	16
0.555556	0.222222	9
0.666667	0.333333	6
0	1	3
0.3	0.4	10
0.666667	0.333333	6
0	0.5	4
0	0.333333	3
0.2	0.2	10
1	0	2
0.166667	0.833333	6
0.666667	0.333333	3
0.4	0.6	5
0.4	0.5	10
0.428571	0	7
0.5	0.5	4
0.5	0.3	10
0.5	0.25	4
0.272727	0.727273	11
0.583333	0.333333	12
0.727273	0.272727	11
0.444444	0.444444	9
0.416667	0.5	12
0	0	11
1	0	7
0.428571	0.571429	7
1	0	4
0.25	0.75	4
0.571429	0.428571	7
0.2	0.8	5
0.25	0.75	4
0.5	0.5	6
0.125	0.875	8
0.2	0.8	10
0.2	0.8	5
0	1	4
0.666667	0.166667	6
0.5	0.5	4
0.111111	0.777778	9
0.5	0.5	14
0.875	0.125	8
1	0	4
0.2	0.8	5
0.5	0.25	4
0.222222	0.777778	9
0.5	0.5	6
0.857143	0	7
0.111111	0.777778	9
0	1	1
0	1	2
0	1	2
0.5	0.5	2
0.571429	0.285714	7
0.666667	0.333333	3
0.333333	0.666667	3
0	1	1
0.0909091	0.818182	11
1	0	1
0	0	3
0	1	4
0	0	3
0	0	4
0	0	5
0	0	4
0.75	0	4
0.666667	0.166667	6
0.666667	0.333333	6
0.857143	0	7
0.2	0.8	10
0.4	0.6	5
0.5	0.5	8
0	1	2
0.5	0.5	6
0	0	5
0	0	6
0	1	3
0	0.666667	6
0.444444	0.444444	9
0.5	0.3	10
0.333333	0.666667	6
0.125	0.875	8
0	1	1
0	1	3
0.333333	0.666667	3
0.333333	0.166667	6
0.5	0.2	10
0.714286	0.142857	7
0.333333	0.5	6
0.555556	0.333333	9
0.666667	0	3
0	1	3
0.25	0.75	4
0.333333	0	3
1	0	3
0.5	0.25	8
0.5	0.25	4
0.75	0.25	8
0.571429	0.428571	7
0.25	0.75	4
0	0.8	5
0.222222	0.777778	9
0.2	0.8	5
0.454545	0.545455	11
0.625	0.375	8
0.142857	0.857143	7
0.25	0.75	4
0	0	3
0.666667	0.333333	6
0.6	0.4	5
0.5	0	4
0.375	0.625	8
0.5	0.5	4
0.6	0.4	5
0.363636	0.636364	11
0.666667	0.333333	6
0.5	0.5	4
0	1	2
0.222222	0.555556	9
0.166667	0.380952	84
0.333333	0.333333	3
0.111111	0.444444	9
0.666667	0.333333	3
0.333333	0.666667	6
0.4	0.5	10
0.222222	0.777778	9
0	1	5
0.428571	0.428571	7
0.6	0.2	5
0.0909091	0.909091	11
0.431818	0.522727	44
0	1	10
0.2	0.8	5
0.4	0.6	5
0.25	0.625	8
0.6	0.4	5
0	1	6
0.333333	0.666667	3
0.166667	0.666667	6
1	0	2
0	1	3
0.333333	0.666667	3
0.4	0.4	10
0	0.666667	3
0.625	0.25	8
0.571429	0.428571	7
0	1	2
0.333333	0.444444	9
0.666667	0.333333	3
0.25	0.75	4
0.333333	0.333333	3
0.333333	0.5	6
0.333333	0.666667	3
0.833333	0.166667	6
0.111111	0.888889	9
0.375	0.625	8
0.142857	0.857143	7
0.571429	0.428571	7
0.166667	0.5	6
0.625	0.375	8
0.166667	0.833333	6
0.1	0.9	10
0	1	8
0.5	0.5	4
0	0.8	5
0.333333	0.666667	3
0.2	0.8	5
0.545455	0.454545	22
0.25	0.5	4
0.2	0.4	5
0.666667	0.333333	6
1	0	6
0.25	0.75	4
0	1	3
0	0.666667	3
0.5	0.166667	6
0	0.833333	6
0	1	3
0.714286	0.142857	7
0.6	0.4	5
0.5	0.5	10
0.25	0.5	4
0	0	5
0.888889	0.111111	9
0	0.833333	6
0.555556	0.444444	9
0.333333	0.666667	9
0.461538	0.538462	13
0.333333	0.666667	3
0.6	0.4	5
0	0.666667	3
0.333333	0.666667	6
0	1	2
0.5	0.5	6
0.5	0.5	4
0.4	0.4	5
1	0	4
0.625	0.375	8
0.25	0.5	4
0	1	1
0	0.555556	9
1	0	2
0.666667	0.333333	9
0.1	0.9	10
0.25	0.666667	12
0.125	0.25	8
0.454545	0.545455	22
0.333333	0.666667	3
1	0	10
0.222222	0.777778	9
0	0.666667	3
0.5	0.5	10
0.285714	0.714286	7
0	1	4
0.5	0.5	4
0.666667	0.333333	6
0.25	0.75	4
0.142857	0.857143	7
0.2	0.8	5
0.461538	0.538462	26
0.5	0.5	4
0.4	0.6	5
0.521739	0.478261	46
0.571429	0.428571	7
0.166667	0.833333	6
0.666667	0	3
0.571429	0.428571	7
1	0	5
0.666667	0.333333	6
0.0588235	0.941176	17
0.5	0.5	4
0.375	0.5	8
0.5	0.5	8
0.1	0.9	10
0.428571	0.571429	7
0.333333	0.666667	3
0.111111	0.888889	9
0.75	0.25	4
0.166667	0.833333	6
0.166667	0.777778	18
1	0	6
0.6	0.4	5
0	1	1
0	1	4
0	0.75	4
0.625	0.125	8
0	1	10
0.0714286	0.714286	14
0.4	0.6	5
0.3	0.6	10
0.5	0.5	20
0.666667	0.333333	3
0	0.875	8
0.333333	0.666667	9
0.4	0.6	5
0.333333	0.5	6
0.7	0.2	10
0.285714	0.714286	7
0.2	0.8	5
0.8	0	5
0.5	0	2
0.4	0.6	10
0.666667	0.111111	9
0.666667	0.333333	6
0.625	0.25	8
0	0	1
0.777778	0.111111	9
0	0.8	5
0.25	0.75	4
0.666667	0.333333	3
0.5	0.5	6
0.2	0.6	5
0.7	0.3	10
0.8	0.2	5
0.2	0.8	10
0	1	10
0.571429	0.428571	14
0.375	0.5	8
0.444444	0.444444	9
0	0.857143	7
0.5	0.5	4
0.5	0.5	8
0.2	0.8	5
0.222222	0.777778	9
0.714286	0.285714	7
0	1	4
0.4	0.4	5
0.5	0.25	4
0.166667	0.833333	6
0.1	0.9	10
0	1	1
0.428571	0.285714	7
0.5	0.333333	6
0.333333	0.666667	6
0.142857	0.857143	7
0.666667	0.333333	9
0.166667	0.833333	6
0.333333	0.5	6
0.285714	0.428571	7
0.6	0.4	10
1	0	2
0.8	0.2	5
0	0.5	4
0.428571	0.428571	7
0.181818	0.818182	11
0.5	0.5	4
0.5	0.5	2
0.642857	0.357143	14
0.285714	0.571429	7
0.416667	0.583333	12
0.4	0.6	5
0.8	0.2	5
0.6	0.4	5
0.625	0.375	8
0.75	0.25	8
0	1	8
0.428571	0.571429	7
0.454545	0.454545	11
0.5	0.5	6
0	1	1
0	0.857143	7
0.428571	0.571429	7
1	0	1
0.666667	0.333333	6
0.571429	0.285714	7
0.444444	0.444444	9
0.333333	0.666667	6
0.454545	0.545455	11
0.714286	0.285714	7
0.6	0.2	5
0.571429	0.428571	14
0.2	0.8	5
0.5	0.5	2
0.166667	0.833333	6
0.5	0.3	10
0.5	0.5	16
0.571429	0.428571	7
0.6	0.4	10
0	0.75	8
0.333333	0.666667	6
0.25	0.75	4
0.285714	0.714286	7
0.4	0.6	10
0.714286	0.285714	7
0.451613	0.548387	62
0.5	0.5	6
0.285714	0.714286	7
0.666667	0.333333	6
0.666667	0.222222	9
0.181818	0.818182	11
0.285714	0.714286	7
0.285714	0.571429	7
0.5	0.166667	6
0.388889	0.555556	18
0.2	0.733333	15
1	0	2
0.333333	0.333333	3
0	0.666667	3
0.625	0.25	8
0.25	0.625	16
0.444444	0.555556	9
0.166667	0.833333	6
1	0	3
0	1	9
0.454545	0.545455	44
0.444444	0.444444	9
0	1	3
0.333333	0.666667	6
0	1	2
0.111111	0.888889	9
0.25	0.75	16
0.5	0.5	2
0.5	0.5	2
0.333333	0.666667	3
0.444444	0.555556	9
0.428571	0.428571	7
0.636364	0.363636	22
0.181818	0.818182	11
0.375	0.625	8
0.5	0.5	2
0.333333	0.333333	3
0	1	1
0.666667	0	3
0.5	0.5	16
0.25	0.666667	12
0	1	7
0.875	0.125	8
0.111111	0.777778	9
0.166667	0.833333	6
0.5	0.5	10
0.888889	0.111111	9
0.636364	0.363636	11
0.333333	0.666667	9
0.5	0.5	2
0.25	0.5	4
0.4	0.4	5
0.333333	0.666667	3
0.5	0.3	10
0.133333	0.866667	15
0	1	2
0.5	0.4	10
1	0	3
0.6	0.333333	30
0.428571	0.571429	7
0.428571	0.571429	7
0.4	0.6	5
0.5	0.5	6
1	0	7
0.533333	0.4	15
0.2	0.8	5
0.8	0.2	10
0	1	1
0.416667	0.583333	12
0.5	0.5	6
0.666667	0.333333	3
0.222222	0.666667	9
0.428571	0.142857	7
0.416667	0.583333	12
0.75	0.25	4
0.363636	0.636364	11
0.666667	0.333333	12
0.333333	0.666667	6
0.142857	0.857143	7
0.6	0.4	5
0.555556	0.333333	18
0.333333	0.666667	9
0.428571	0.571429	7
0	1	2
0.461538	0.461538	13
0.0833333	0.916667	12
0.142857	0.428571	7
0.777778	0.222222	27
0.428571	0.571429	7
0	1	3
0.8	0.2	5
0.333333	0.666667	3
0	1	1
0.571429	0.285714	7
0.4	0.6	5
0.6	0.4	5
0.285714	0.571429	7
0.25	0.25	4
0.8	0.2	5
0.8	0.2	5
0.5	0	2
0.6	0.4	5
0.571429	0.428571	7
0.333333	0.666667	9
0.75	0.25	4
0.727273	0.181818	11
0.5	0.333333	6
0	1	2
0.666667	0	3
0.5	0.5	2
0.142857	0.857143	7
0.2	0.8	10
0.285714	0.571429	7
1	0	2
0	1	4
1	0	3
0.4	0.4	5
0.5	0.5	4
0.6	0.4	10
0.625	0.25	8
0.6	0.4	5
0	1	5
0.428571	0.571429	7
0.285714	0.714286	21
0.5	0.25	4
0.8	0.2	5
0.1	0.9	10
0.5	0.5	8
0.111111	0.777778	9
0.222222	0.666667	9
0.5	0.5	8
0.666667	0.333333	6
0	1	12
0.4	0.6	5
0.4	0.6	5
0	1	3
0.666667	0.333333	3
0.222222	0.777778	9
0.375	0.625	8
0.5	0.5	2
0.333333	0.333333	3
0.5	0.5	4
0.375	0.625	8
0.133333	0.866667	15
0.8	0.2	5
0.666667	0.333333	6
0.466667	0.466667	15
0.25	0.75	8
0.272727	0.727273	11
0.3	0.6	10
0	1	2
0.625	0.375	8
0.6	0.4	5
1	0	2
0.9	0	10
0.375	0.375	8
1	0	4
0.2	0.8	5
0.5	0.5	8
0.4	0.6	5
1	0	2
0.583333	0.416667	24
0.647059	0.352941	17
0.555556	0.222222	9
0.5	0.5	2
0.6	0.4	5
1	0	1
0.538462	0.461538	13
0.625	0.375	8
0.333333	0.666667	3
0.4	0.6	5
0.75	0.25	4
1	0	5
0.166667	0.666667	6
0.3	0.7	10
0.555556	0.444444	9
0.444444	0.444444	9
0.285714	0.714286	7
1	0	3
0.2	0.8	5
0.75	0.25	4
0.375	0.625	8
0.2	0.8	5
0.5	0.333333	6
0.666667	0.333333	9
0.416667	0.5	12
0.666667	0.333333	6
0.6	0.4	5
0.625	0.375	8
0.333333	0.666667	3
0.125	0.75	8
0.571429	0.428571	7
0.25	0.75	4
0.25	0.25	4
0.384615	0.538462	13
0.5	0.5	2
0.2	0.8	5
0.7	0.3	10
0.2	0	5
0.5	0.5	6
0.466667	0.533333	15
0.8	0.2	5
0.714286	0.285714	7
0	1	2
1	0	2
0	0.333333	3
0.0930233	0.860465	43
0.181818	0.727273	11
0.0625	0.9375	16
0.384615	0.615385	13
0	1	4
0.111111	0.777778	18
0	1	12
0.5	0.5	4
0.5	0.5	4
0.153846	0.769231	13
0.0769231	0.692308	13
0.153846	0.692308	13
0.25	0.75	4
0.333333	0.5	6
0.166667	0.416667	12
0.375	0.625	8
0	0.888889	9
0	1	4
0.0769231	0.692308	13
0.2	0.6	5
0.363636	0.636364	11
0.25	0.75	4
0.0769231	0.846154	13
0.1	0.9	10
0.230769	0.769231	13
0.428571	0.571429	7
0.0714286	0.857143	14
0.333333	0.666667	3
0.8	0.2	10
0.357143	0.428571	14
0.0909091	0.727273	11
0.153846	0.769231	13
0	0.846154	13
0.230769	0.615385	13
0	1	4
0.333333	0.666667	6
0.0769231	0.846154	13
0	0.916667	12
0	0.75	4
0.214286	0.785714	14
0.285714	0.714286	7
0.181818	0.818182	11
0.111111	0.666667	9
0	1	4
0.166667	0.833333	6
0.285714	0.714286	7
0.0909091	0.909091	11
0.0833333	0.916667	12
0.333333	0.583333	12
0.230769	0.769231	13
0.0625	0.9375	16
0.0909091	0.727273	11
0.153846	0.846154	13
0.176471	0.705882	17
0	0.538462	13
0	0.857143	7
0.333333	0.333333	6
0	1	13
0.111111	0.777778	9
0.375	0.25	24
0.222222	0.666667	9
0.25	0.75	4
0.25	0.75	4
0	1	7
0.1	0.7	10
0	1	12
0	0.857143	7
0	1	4
0.25	0.75	12
0	1	3
0.272727	0.727273	11
0.1	0.9	10
0.0666667	0.8	15
0.05	0.85	20
0	0.5	4
0.25	0.75	4
0.0769231	0.923077	13
0.142857	0.714286	7
0.0769231	0.692308	13
0.153846	0.769231	13
0.461538	0.384615	13
0.153846	0.769231	13
0.25	0.75	12
0.142857	0.857143	14
0.444444	0.555556	9
0.25	0.75	4
0	0.846154	13
0.5	0.5	4
0	1	4
0.391304	0.608696	23
0	1	2
0	1	2
0.2	0.666667	15
0.1	0.9	10
0	1	4
0.222222	0.722222	18
0.272727	0.636364	11
0.25	0.75	4
0.230769	0.769231	13
0.25	0.75	12
0.111111	0.888889	9
0.047619	0.952381	21
0.1875	0.8125	16
0.333333	0.277778	18
0.3	0.5	10
0.1	0.9	10
0.142857	0.857143	21
0.571429	0.285714	14
0.263158	0.736842	19
0	1	2
0	1	2
0.285714	0.714286	14
0.0833333	0.833333	12
0.2	0.8	5
0.117647	0.823529	17
0	1	6
0.25	0.75	4
0.166667	0.666667	6
0.3	0.7	10
0	0.875	8
0	1	3
0.0588235	0.882353	17
0.0833333	0.75	12
0.166667	0.833333	6
0.333333	0.666667	9
0.230769	0.692308	13
0.1	0.8	10
0.15	0.85	20
0.111111	0.777778	9
0.0833333	0.916667	12
0.125	0.875	8
0.0769231	0.769231	13
0.2	0.7	10
0.0869565	0.782609	23
0.4	0.6	5
0.0769231	0.846154	13
0.470588	0.529412	17
0	1	10
0	0.727273	11
0.230769	0.692308	13
0	1	15
0.153846	0.769231	13
0.25	0.75	8
0.222222	0.555556	9
0.0833333	0.916667	12
0.230769	0.692308	13
0.5	0.5	4
0.0909091	0.818182	22
0.153846	0.846154	13
0.238095	0.761905	21
0.266667	0.6	15
0.25	0.25	4
0.333333	0.666667	6
0.125	0.875	8
0.307692	0.538462	13
0	0.888889	9
0.210526	0.526316	19
0.047619	0.952381	21
0.285714	0.571429	14
0	1	13
0.16	0.8	25
0	0.875	8
0	1	3
0.5	0.5	2
0.333333	0.666667	6
0	1	1
0.1875	0.75	16
0.166667	0.833333	6
0.5	0.416667	12
0	0.833333	6
0	1	3
0	1	4
0.222222	0.666667	9
0.153846	0.461538	13
0.130435	0.782609	23
0.0769231	0.538462	13
0.0714286	0.892857	28
0.178571	0.767857	56
0.111111	0.888889	9
0.315789	0.684211	19
0.15	0.8	20
0.0769231	0.538462	13
0.235294	0.735294	34
0.153846	0.846154	13
0.4	0.6	5
0.157895	0.842105	19
0	0.923077	13
0.16	0.84	25
0.363636	0.636364	11
0	1	20
0.1	0.8	10
0.153846	0.615385	13
0.16	0.68	25
0	1	7
0	1	1
0.0769231	0.923077	13
0.0833333	0.333333	12
0.214286	0.785714	14
0.0769231	0.846154	26
0	1	12
0.0769231	0.923077	13
0	1	4
0.333333	0.666667	12
0.0666667	0.933333	15
0.285714	0.5	14
0.117647	0.823529	17
0	1	4
0.333333	0.666667	3
0	1	3
0.0434783	0.869565	23
0.333333	0.666667	6
0.5	0.5	2
0	1	4
0.444444	0.555556	9
0.117647	0.882353	17
0	1	5
0.2	0.8	15
0.5	0.5	4
0.125	0.875	16
0	1	13
0.444444	0.555556	9
0	1	2
0	1	1
0.266667	0.666667	15
0	1	12
0.2	0.6	10
0.0526316	0.842105	19
0.0769231	0.846154	13
0	1	5
0	1	10
0.25	0.6875	16
0.2	0.8	5
0	1	7
0.285714	0.714286	7
0.176471	0.705882	17
0.2	0.8	5
0	1	4
0.2	0.6	5
0	0.9	10
0.131579	0.815789	38
0.2	0.8	5
0	1	5
0.0555556	0.944444	18
0	1	5
0.222222	0.777778	9
0	0.866667	15
0.263158	0.684211	19
0.117647	0.882353	17
0.125	0.75	16
0.0588235	0.941176	17
0.0588235	0.764706	17
0	1	8
0.133333	0.8	15
0.357143	0.642857	14
0.285714	0.714286	7
0.0588235	0.941176	17
0.25	0.6875	16
0.285714	0.714286	14
0.0588235	0.941176	17
0.138889	0.833333	36
0.285714	0.714286	7
0.333333	0.222222	18
0.375	0.625	8
0	1	11
0	1	14
0.0833333	0.833333	12
0.0588235	0.941176	17
0.222222	0.777778	9
0.25	0.75	4
0	1	5
0	0.75	4
0.0909091	0.818182	11
0.2	0.6	5
0.0625	0.9375	16
0	1	6
0.333333	0.666667	9
0.176471	0.705882	17
0.333333	0.666667	6
0.272727	0.727273	11
0.333333	0.666667	12
0.131579	0.868421	38
0.0833333	0.916667	12
0.333333	0.666667	6
0.2	0.8	5
0.25	0.75	16
0.25	0.5	8
0.5625	0.1875	16
0.25	0.75	16
0	1	14
0	1	4
0.2	0.8	5
0.5	0.5	2
0	1	1
0.357143	0.642857	14
0.272727	0.727273	11
0.2	0.6	5
0	0.916667	12
0.318182	0.681818	22
0.318182	0.590909	22
0	1	4
0.285714	0.714286	7
0.333333	0.666667	3
0.333333	0.666667	6
0.0909091	0.818182	11
0.125	0.875	8
0.142857	0.857143	7
0.16129	0.83871	31
0	0.857143	14
0.272727	0.727273	11
0	1	5
0.25	0.5	4
0.285714	0.571429	21
0.2	0.6	5
0.153846	0.846154	13
0.0833333	0.75	12
0.285714	0.714286	7
0.0909091	0.863636	22
0.166667	0.833333	12
0.0714286	0.928571	14
0	0.9375	16
0.125	0.875	8
0.25	0.75	16
0.133333	0.733333	15
0.125	0.75	8
0	1	3
0.111111	0.888889	18
0	1	14
0	1	2
1	0	1
0.0714286	0.928571	14
0.285714	0.678571	28
0	1	9
0.146341	0.780488	41
0.5	0.5	4
0.166667	0.583333	12
0.0454545	0.954545	22
0.173913	0.782609	23
0.09375	0.84375	32
0.2	0.8	5
0.0769231	0.923077	13
0	0.666667	3
0.333333	0.666667	3
0.130435	0.869565	23
0.375	0.625	16
0.210526	0.578947	19
0.2	0.6	5
0.166667	0.833333	6
0.333333	0.666667	3
0.62963	0.333333	27
0.285714	0.571429	7
0.166667	0.833333	6
0.142857	0.857143	7
0.125	0.875	16
0.166667	0.8	30
0	1	8
0	1	3
0.175	0.775	40
0.0909091	0.909091	11
0.272727	0.272727	11
0.176471	0.764706	17
0.181818	0.818182	11
0.4	0.6	10
0	1	10
0.304348	0.608696	23
0.0625	0.875	16
0.2	0.7	10
0	1	3
0.16	0.76	25
0.352941	0.647059	17
0	1	6
0.0930233	0.906977	43
0.285714	0.714286	7
0	1	11
0.25	0.75	12
0.166667	0.833333	6
0	1	1
0.166667	0.666667	6
0.35	0.6	20
0.294118	0.647059	17
0.411765	0.588235	17
0	1	9
0.166667	0.666667	6
0.1	0.9	10
0.125	0.875	16
0.157895	0.631579	19
0.0714286	0.928571	14
0.142857	0.857143	7
0.416667	0.583333	12
0.142857	0.809524	21
0.333333	0.666667	6
0.0952381	0.857143	21
0.333333	0.611111	18
0	1	7
0	0.714286	7
0.230769	0.769231	13
0.230769	0.692308	13
0.210526	0.789474	19
0.333333	0.666667	6
0.166667	0.7	30
0	0.846154	13
0.230769	0.769231	13
0.2	0.8	15
0.285714	0.714286	7
0.117647	0.882353	17
0	1	2
0.114286	0.885714	35
0.2	0.666667	15
0.142857	0.857143	14
0.5	0.5	2
0	1	6
0.111111	0.777778	18
0.6	0.4	5
0.2	0.8	5
0.636364	0.363636	11
0.181818	0.818182	22
0.25	0.55	20
0.4	0.4	5
0.368421	0.578947	19
0.12	0.84	25
0.214286	0.785714	14
0.230769	0.538462	13
0.25	0.714286	28
0	1	3
0.0666667	0.933333	15
0.125	0.875	24
0.277778	0.555556	18
0	1	4
0.444444	0.555556	9
0.230769	0.717949	39
0	1	5
0.235294	0.176471	17
0	1	14
0.0909091	0.818182	11
0.333333	0.666667	9
0	1	12
0.363636	0.545455	11
0	1	23
0.222222	0.777778	18
0.321429	0.678571	28
0.242424	0.757576	33
0.0909091	0.818182	11
0.173913	0.826087	23
0.285714	0.5	14
0	0.8	5
0.363636	0.636364	11
0	1	3
0.181818	0.818182	11
0.0434783	0.826087	23
0.15	0.8	20
0.142857	0.714286	7
0.344828	0.62069	29
0.133333	0.866667	15
0.285714	0.619048	21
0.181818	0.818182	22
0.133333	0.866667	15
0.147059	0.852941	34
0	1	1
0.125	0.875	8
0.375	0.625	16
0.128571	0.871429	70
0.269231	0.730769	26
0.15	0.85	20
0.136364	0.863636	22
0.1	0.85	40
0.0526316	0.947368	19
0.0952381	0.904762	21
0	1	10
0.222222	0.777778	18
0.125	0.25	8
0.3125	0.6875	16
0.0625	0.875	16
0.181818	0.363636	11
0	0.9375	16
0.125	0.875	24
0.142857	0.857143	28
0.25	0.75	4
0.333333	0.333333	9
0.310345	0.275862	29
0.257143	0.514286	35
0	1	6
0	1	9
0.235294	0.705882	17
0.181818	0.818182	11
0.333333	0.666667	9
0.0666667	0.866667	15
0	1	10
0.391304	0.608696	23
0.111111	0.703704	27
0.1	0.9	10
0.142857	0.714286	7
0	0.75	16
0.0833333	0.833333	12
0.2	0.8	10
0	1	2
0	0.8	10
0.0833333	0.916667	12
0.272727	0.727273	11
0.294118	0.647059	17
0.125	0.75	8
0.192308	0.807692	26
0.121212	0.848485	33
0.4	0.6	10
0.272727	0.727273	11
0.0769231	0.807692	26
0	1	1
0.153846	0.846154	13
0.2	0.8	5
0.0909091	0.909091	11
0.222222	0.722222	18
0.111111	0.888889	36
0.0833333	0.916667	12
0.241379	0.655172	29
0	1	4
0.190476	0.666667	21
0.111111	0.833333	18
0.176471	0.823529	17
0	0.9	10
0.166667	0.5	6
0.192308	0.769231	26
0	0.8	5
0.0909091	0.636364	11
0.153846	0.692308	13
0.176471	0.823529	17
0.142857	0.857143	7
0.0769231	0.923077	13
0.25	0.75	20
0.133333	0.8	30
0.133333	0.866667	15
0.0857143	0.885714	35
0.2	0.75	20
0	1	3
0.125	0.8125	16
0	0.5	2
0.444444	0.555556	9
0.0645161	0.806452	31
0.313725	0.686275	51
0.0967742	0.870968	31
0.181818	0.818182	11
0	1	7
0.136364	0.818182	22
0.0952381	0.857143	21
0.190476	0.714286	21
0.1	0.9	10
0.181818	0.727273	11
0.545455	0.363636	11
0.104167	0.833333	48
0.117647	0.764706	17
0.25	0.75	8
0.444444	0.555556	18
0.111111	0.555556	9
0.181818	0.818182	22
0	1	1
0	1	4
0.133333	0.866667	15
0.333333	0.666667	6
0.315789	0.578947	19
0	1	4
0.1	0.9	10
0	0.666667	3
0.235294	0.705882	17
0.428571	0.571429	14
0.222222	0.777778	18
0	0.8	5
0	1	4
0.333333	0.666667	3
0.157895	0.815789	38
0.0952381	0.714286	21
0.5	0.5	4
0	0.958333	24
0.105263	0.842105	19
0.333333	0.666667	3
0.4	0.6	10
0.2	0.7	10
0.129032	0.870968	31
0.272727	0.636364	11
0.2	0.8	5
0.16	0.76	25
0.173913	0.826087	23
0.1	0.9	10
0.333333	0.666667	9
0.428571	0.571429	7
0.266667	0.533333	15
0.5	0.5	16
0.25	0.75	12
0.2	0.8	5
0.5	0.5	4
0.142857	0.857143	7
0	1	6
0	1	2
0.333333	0.666667	3
0	1	7
0.3	0.7	10
0.0769231	0.923077	13
0	1	2
0.0526316	0.842105	19
0	0.5	2
0.105263	0.894737	19
0.157895	0.789474	19
0.157895	0.842105	19
0.111111	0.888889	9
0.103448	0.827586	29
0.166667	0.75	12
0.142857	0.857143	7
0.1	0.9	20
0	1	2
0.2	0.8	10
0.172414	0.827586	29
0.05	0.95	20
0	1	2
0.0909091	0.818182	11
0.0909091	0.909091	11
0.307692	0.692308	13
0	1	2
0.217391	0.73913	23
0.2	0.733333	15
0.269231	0.307692	26
0	1	2
0.166667	0.444444	18
0.25	0.75	4
0	0.8	15
0.0833333	0.833333	12
0.333333	0.666667	3
0.185185	0.777778	27
0.125	0.875	8
0.333333	0.666667	3
0.375	0.625	8
0	1	3
0	0.75	4
0	1	2
0	1	2
0	1	1
0	1	1
0	1	4
0	0.5	2
0	1	2
0	1	2
0.15	0.85	20
0.333333	0.333333	3
0	1	1
0	1	1
1	0	1
0	1	1
0	1	2
0	1	2
0	1	2
0	1	2
0	1	2
0.666667	0.333333	3
1	0	2
0	0.666667	3
0	1	2
0	1	2
0	1	1
0	1	2
1	0	1
0	1	2
0	1	2
0	1	2
0.0689655	0.931034	29
0.5	0.5	2
0.5	0.5	2
0	1	1
1	0	1
0.5	0.5	2
0.333333	0.666667	3
0.5	0.5	2
0	1	2
0	1	2
0	1	1
0.5	0.5	2
0	1	2
0	1	2
0.5	0.5	2
0	1	2
0	0.5	2
0.0625	0.875	16
0	1	3
0.5	0.5	4
0.666667	0.333333	3
0	1	3
0	1	2
0	1	3
0.25	0.75	4
0	1	2
0	1	1
1	0	2
0	1	2
0	1	3
0	0	1
0	1	2
0	0	1
0	1	2
0.5	0.5	2
0	1	2
0	1	2
0	1	2
0.25	0.5	4
0.25	0.75	4
0	1	2
0.5	0.5	2
0	1	2
0	1	2
0.5	0.5	2
0.25	0.75	4
0	1	2
0.5	0.5	2
0	0	1
0	1	1
0	0.75	4
0	1	4
0	1	3
0	1	2
0	1	2
0	1	3
0	0.5	2
0.5	0.5	2
0.666667	0.333333	3
0	1	4
0.333333	0.666667	3
0	1	3
0.333333	0.666667	3
0	1	2
0.142857	0.714286	7
0	1	2
0.5	0.5	2
0.5	0.5	2
0	1	1
0	1	1
0	1	2
0.25	0.75	4
0.666667	0.333333	3
0	1	2
1	0	1
0	1	3
0	1	2
0.333333	0.666667	3
0.5	0.5	4
0	1	2
0.5	0.5	2
0	1	3
0	1	4
0	1	2
0	1	2
0.5	0.5	2
0.5	0.5	2
0.142857	0.714286	7
0	0.5	2
0.5	0.5	2
0.5	0.5	2
0	1	2
0	1	2
0	0.5	2
0	0.5	2
0	1	2
0	1	2
0.5	0.5	2
0.5	0.5	2
0.5	0.5	2
0.5	0.5	2
0.5	0.5	2
0	1	2
0	1	2
0	1	4
0	1	2
0	1	2
0	1	1
0.5	0.5	2
0	1	1
0.5	0.5	4
0.75	0.25	4
0	1	2
0	1	4
0.25	0.75	4
1	0	2
0	1	2
0	1	3
0.333333	0.666667	3
0	1	2
0	1	2
0	1	1
0	1	2
0.5	0.5	2
0	1	2
0.5	0.5	2
0	1	1
0	1	2
0.5	0.5	2
0	0.5	2
1	0	1
0	1	2
0	1	2
0.333333	0.666667	3
0	0.5	2
0	1	2
0.333333	0.666667	3
0	1	2
0.25	0.75	4
0	1	3
0	1	2
0	1	2
0	1	2
0.5	0.5	2
0.5	0.5	2
0	1	2
0.5	0.5	2
0	1	2
1	0	1
0	1	2
1	0	2
0.5	0.5	2
0	1	2
0	1	2
0	1	2
1	0	1
0	1	2
0	1	2
0	1	2
0	1	2
0	1	1
0	1	2
1	0	2
0	1	2
0	1	2
0	1	1
0	1	2
0	1	2
0	0.5	2
0	1	2
0	1	2
0	1	2
0	1	2
0	1	1
0	1	2
0	1	2
0.5	0.5	2
0.5	0.5	2
0	1	2
0	0.666667	3
0	0.5	2
1	0	2
0.5	0.5	2
1	0	1
0.5	0.5	2
0	0.5	2
0	1	1
0	1	1
0	0.666667	3
0	1	2
0	1	2
0	1	2
0.5	0.5	2
1	0	2
0	1	2
0	1	2
0	1	2
0	0.5	2
0	0.5	2
0	0.5	2
0.5	0.5	2
0	1	2
0	1	1
0.5	0.5	2
0	1	2
0	1	2
0	1	2
0.5	0.5	2
0.5	0.5	2
0.5	0.5	2
0	1	2
1	0	1
0	1	2
0.25	0.5	4
0.5	0.5	2
0	1	2
0	1	2
0	1	1
0.571429	0.380952	21
0	1	1
0.157895	0.842105	19
0.5	0.5	2
0.333333	0.555556	9
0.125	0.875	8
0.25	0.75	8
0.6	0.4	5
0.428571	0.571429	7
0.5	0.333333	6
0.857143	0.142857	7
0.214286	0.5	14
0.375	0.625	8
0.428571	0.571429	14
0.285714	0.571429	7
0.625	0.25	8
0.21875	0.6875	32
0	0.111111	9
0.333333	0.666667	6
0.3	0.6	10
0.2	0.8	10
0.285714	0.428571	7
0.25	0.5	16
0.333333	0.583333	12
0.166667	0.833333	6
0.666667	0.333333	3
0.933333	0.0666667	15
0.6	0.4	5
0	1	13
0.1	0.9	10
0.5	0.5	12
0.2	0.6	5
0.35	0.65	20
0.4	0.4	5
0.15	0.85	20
0.666667	0.333333	3
0.263158	0.736842	19
0.384615	0.538462	13
0.416667	0.5	12
0.25	0.678571	28
0.176471	0.647059	17
0.714286	0.285714	7
0.571429	0.428571	7
0.5	0.428571	14
0.666667	0.166667	6
0.294118	0.411765	17
0.5	0.5	10
0.5	0.5	4
0.666667	0.333333	6
0.666667	0.166667	6
0.416667	0.583333	12
0.538462	0.384615	13
0.6	0.4	5
0.888889	0.111111	9
0.6	0.4	5
0.5	0.5	6
0.428571	0.571429	7
0.5	0	2
0.666667	0.333333	9
1	0	13
0.4	0.6	5
0.2	0.5	10
0.4	0.6	5
0.5	0.433333	30
0	1	3
0.6	0.3	10
0.333333	0.222222	9
0.25	0.75	12
0.666667	0.333333	3
0	0.8	10
0.428571	0.571429	7
0.333333	0.666667	6
0.428571	0.571429	7
0.4	0.6	5
0.4	0.6	5
0	1	10
0.548387	0.451613	31
0	0.5	2
0.555556	0.444444	9
0.444444	0.555556	9
0.153846	0.769231	13
0.333333	0.6	15
0.361111	0.555556	36
0	1	4
0	1	2
0.428571	0.142857	7
0.583333	0.416667	12
0.285714	0.714286	7
0.470588	0.509804	51
0.818182	0.0909091	11
0.5	0.5	4
0.3125	0.625	16
0.571429	0.428571	7
0.333333	0.333333	3
0.0625	0.875	16
0.272727	0.681818	22
0.666667	0.333333	9
0	0.333333	3
0	1	2
0.4	0.6	15
0.9	0.1	10
0.5	0.4375	16
0.5	0.333333	6
0.181818	0.818182	11
0.2	0.8	5
0.4	0.5	10
0.25	0.75	4
0.272727	0.727273	11
0.208333	0.75	24
0	0.714286	7
1	0	1
0.555556	0.333333	9
0.3125	0.6875	16
0.6	0.4	5
0.5	0.5	6
0.363636	0.181818	11
0.636364	0.0909091	11
0.142857	0	7
0.361111	0.555556	36
0.411765	0.529412	17
0.571429	0.428571	7
0.166667	0.833333	6
0.166667	0.833333	6
0.5	0.5	6
0.4	0.6	5
0.25	0.75	4
0.6	0.4	5
0.666667	0.333333	3
0.375	0.625	8
0.4	0.6	5
0.666667	0.222222	9
0.333333	0.666667	6
0.833333	0.0833333	12
0.333333	0.666667	6
0.583333	0.416667	12
0.625	0.375	8
0.888889	0	9
0.625	0.375	8
0	0.875	8
0.235294	0.647059	17
1	0	2
0.5	0.5	4
0.166667	0.833333	6
0.5	0.416667	12
0.666667	0.333333	6
0.5	0.5	8
0.461538	0.538462	13
0.666667	0.333333	3
0.666667	0.166667	6
0	1	7
0.111111	0.888889	9
0.6	0.4	5
0.444444	0.555556	9
0.375	0.625	8
0.5	0.5	12
0.363636	0.545455	11
0.7	0.2	10
0.181818	0.727273	11
0.25	0.75	4
0.333333	0.666667	6
0	0.833333	6
0.428571	0.571429	7
0.5	0.333333	12
0.705882	0.235294	17
0.375	0.625	8
0.461538	0.461538	13
0.333333	0.666667	3
0.375	0.625	8
0.181818	0.818182	11
0.5	0.5	4
0.25	0.25	4
0.5	0.333333	6
0.555556	0.444444	9
0.285714	0.714286	7
0.5	0.5	14
0.25	0.75	8
0.315789	0.684211	19
0.75	0.25	4
0.266667	0.533333	15
0.461538	0.538462	13
0.9	0.1	10
0.5	0.5	6
1	0	2
0.4	0.2	5
0	0.666667	3
0.307692	0.692308	13
0.333333	0.666667	6
0	1	3
0.333333	0.666667	3
0.333333	0.666667	3
0.733333	0.2	15
0.526316	0.473684	19
0.47619	0.52381	21
0.142857	0.142857	7
0.6	0.4	5
0.235294	0.764706	17
0.888889	0.111111	9
0.428571	0.285714	7
0.6	0.4	5
0.2	0.6	5
0.333333	0.666667	12
0.3	0.7	10
0.125	0.875	8
0.285714	0.714286	7
0.5625	0.4375	16
0.666667	0.333333	3
0	1	1
0.666667	0	9
0.583333	0.333333	12
0.3	0.5	10
0.846154	0.153846	13
0.4	0.6	10
0.25	0.75	4
0.444444	0.444444	9
0.5	0.5	2
0.5	0.25	16
0.304348	0.695652	23
0.222222	0.666667	9
0.5625	0.375	16
0.125	0.375	8
0.5	0.5	2
0	1	8
0.272727	0.727273	11
0.322581	0.645161	31
0.454545	0.454545	22
0.428571	0.5	14
0.818182	0.181818	11
0.5	0.5	6
0.3125	0.5625	16
0.4	0.133333	15
0.684211	0.210526	19
0.0909091	0.909091	11
0.333333	0.666667	6
0.411765	0.5	34
0.5	0.5	6
0.2	0	5
1	0	6
0.5	0.4375	16
0.363636	0.545455	11
0.25	0.5	4
0.333333	0.5	6
0.4	0.4	5
0.583333	0.333333	12
0.5	0.5	12
0.285714	0.714286	7
0.142857	0.714286	7
0.375	0.46875	32
0.272727	0.727273	11
0.420561	0.551402	107
0.4	0.6	15
0.357143	0.357143	14
0.08	0.68	25
0.3	0.3	10
0	1	5
0	0.8	5
0.461538	0.538462	13
0.375	0.25	8
0.5	0.5	14
0.285714	0.714286	7
0.333333	0.5	6
0.529412	0.470588	17
0.266667	0.666667	15
0	1	7
0.727273	0.181818	11
0	1	2
0.4	0.6	15
0.333333	0.666667	3
0.428571	0.571429	7
0.5	0.5	12
0.3125	0.625	16
0.25	0.75	4
0.625	0.125	8
0.2	0.4	5
0.2	0.8	5
0.5	0.5	6
0.666667	0.333333	6
0.285714	0.714286	14
0.2	0.666667	15
0.5	0.166667	6
0.666667	0.333333	6
0.4	0.6	5
0.545455	0.454545	11
0.7	0.3	10
0.25	0.75	4
0.25	0.75	16
0.444444	0.444444	9
0.25	0.75	8
0	0.857143	7
0.583333	0.416667	12
0	0.6	5
1	0	9
0.666667	0.333333	3
0.636364	0.272727	11
0.333333	0.666667	6
0.473684	0.526316	19
0.5	0.5	4
0.25	0.625	8
0.444444	0.444444	9
0.454545	0.545455	11
0.555556	0.222222	9
0.142857	0.857143	7
0.333333	0.388889	18
0.444444	0.555556	9
0.166667	0.333333	6
0.3	0.7	20
0.2	0.6	5
0.666667	0.333333	15
0.538462	0.0769231	13
0.166667	0.5	12
0.666667	0.333333	6
0.4	0.6	5
0.615385	0.384615	13
0.25	0.75	8
0.142857	0.857143	7
0.5	0.25	8
0.333333	0.444444	9
0.266667	0.533333	15
0.5	0.5	12
0.5	0.5	10
0.242424	0.727273	33
0	0	1
0.153846	0.846154	13
0.692308	0.230769	13
0	1	6
0.461538	0.461538	13
0	0	6
0.333333	0.666667	18
0	0.75	4
0.5	0.166667	6
0.290323	0.709677	62
0.363636	0.545455	11
0.294118	0.470588	17
0.375	0.5	8
0.166667	0.833333	6
0.2	0.4	5
0.75	0	4
0.692308	0.307692	13
0.555556	0.444444	9
0.285714	0.714286	7
0.571429	0.428571	7
0.666667	0	9
0.2	0	5
0.666667	0.333333	12
0.1	0.7	10
0.5	0.333333	6
0	0.6	5
0.625	0.125	8
0.5	0.5	8
0.285714	0.571429	14
0.266667	0.733333	15
0.416667	0.5	12
0.166667	0.75	12
0.5	0.444444	18
0.5	0.375	16
1	0	3
0.5	0.5	8
0.333333	0.666667	3
0	1	3
0.263158	0.736842	19
0.35	0.625	40
0.428571	0.428571	7
0.454545	0.272727	11
0.5	0.5	2
0.5	0.5	2
0.111111	0.888889	9
0.214286	0.785714	14
0.333333	0.666667	3
0.461538	0.461538	13
0.5	0.5	10
0.5	0.5	6
0.2	0.5	10
0.5	0.5	4
0.5	0.5	4
0	0	1
0.461538	0.538462	13
0.3	0.7	10
0.230769	0.615385	13
0.333333	0.666667	3
0.25	0.75	4
0.571429	0.357143	14
0.571429	0.428571	7
0	0.0952381	21
0.222222	0.777778	9
0.4	0.6	5
0.5	0.5	8
0.4	0.6	10
0.2	0.8	20
0.5	0.5	2
0.615385	0.384615	13
0.125	0.875	8
0.6	0.4	5
0.444444	0.555556	9
0.6	0.133333	15
0.8	0.2	5
0.545455	0.454545	11
0.142857	0.785714	14
0.666667	0.333333	3
1	0	4
0.5	0.333333	12
0.125	0.875	8
0.5	0.333333	6
0.0909091	0.909091	22
0.888889	0.111111	9
0.461538	0.538462	13
0.333333	0.666667	15
0.444444	0.555556	9
0.3	0.7	10
0.285714	0.714286	7
0.875	0.125	8
0.428571	0.571429	7
0.5	0.4	10
0.333333	0.5	6
0.3125	0.5625	16
0	1	2
0.333333	0.5	6
0.5	0.5	4
0.533333	0.133333	15
0.625	0.375	8
0.421053	0.578947	19
0.166667	0.833333	6
0.666667	0.333333	3
0	0.1	10
0.166667	0.833333	6
0.3	0.5	10
0.4	0.1	10
0	1	2
0.25	0.583333	12
0.5	0.5	6
0.380952	0.619048	21
0.666667	0.333333	6
0.538462	0.461538	13
0.5	0.5	2
0.222222	0.777778	9
0.5	0.375	8
0.571429	0.428571	7
0	0.75	4
0.25	0.7	20
0.636364	0.363636	11
0	1	3
0.428571	0.571429	7
0	0.769231	13
0.428571	0.285714	7
0	1	6
0.142857	0.571429	7
0.666667	0.222222	9
0.176471	0.470588	17
0.545455	0.454545	11
0.375	0.625	8
0.1	0.75	20
0.5	0.333333	6
0.5	0.333333	6
0.444444	0.5	18
0.375	0.5	8
0	0.916667	12
0.615385	0.307692	13
0.25	0.75	8
0.6	0.4	5
0.285714	0.571429	7
0.0909091	0.818182	11
0.333333	0.666667	3
0.222222	0.666667	9
0.347826	0.434783	23
0.25	0.75	8
0.333333	0.666667	15
0	1	6
0.2	0.8	5
0.5	0.5	4
0	1	3
1	0	7
0.5	0.5	6
0.736842	0.157895	19
0.333333	0.666667	15
0.5	0.5	8
0.5	0.333333	6
0.181818	0.818182	11
0	1	10
0.285714	0.714286	7
0.5	0.5	10
0.111111	0.777778	18
0.285714	0.714286	7
0.727273	0.272727	11
0.5	0.5	12
0.111111	0.777778	9
0.2	0.6	5
0.6	0.4	5
0.272727	0.727273	11
0.4	0.6	5
0.357143	0.642857	14
0.166667	0.666667	6
0.181818	0.727273	11
0.545455	0.454545	11
0	0.833333	12
0.2	0.8	15
0.666667	0.333333	9
0.428571	0.571429	7
0.833333	0.166667	6
0.222222	0.777778	9
0	0.5	2
0.2	0.75	20
0.272727	0.727273	11
0.714286	0.285714	7
0.375	0.625	8
0	0.8	10
0.833333	0.166667	6
0.333333	0.666667	3
0.125	0.875	8
0.125	0.875	8
0.714286	0.285714	14
0.222222	0.777778	9
0	1	15
0.1	0.9	10
0.6	0.4	10
0.5	0.5	6
0.25	0.75	4
0.5625	0.4375	16
0	1	10
0.3	0.7	10
0	1	9
0.166667	0.75	12
0.181818	0.818182	11
0.111111	0.888889	9
0	0.909091	11
0.5	0.5	2
0.5	0.3	10
0.25	0.333333	12
0	1	6
0.428571	0.285714	7
0.25	0.75	12
0	1	6
0.545455	0.454545	11
0.5	0.1	10
0.2	0.2	5
0	1	7
0	1	2
0.0909091	0.909091	11
0.166667	0.833333	12
0.5	0.5	10
0	1	9
0.0666667	0.8	15
0.1	0.9	10
0.111111	0.666667	9
0.2	0.8	5
0.117647	0.882353	17
0	1	3
0.75	0.25	4
0.25	0.75	12
0.285714	0.714286	7
0.6	0.2	5
0.3	0.5	10
0	1	1
0	1	3
0.444444	0.111111	9
0	0.8	5
0.2	0.8	5
0.285714	0.714286	14
0	0.6	5
0.333333	0.333333	6
0	1	8
0.105263	0.842105	19
0	0.846154	13
0.428571	0	7
0.315789	0.578947	19
0.125	0.625	8
0	1	9
0.125	0.875	8
0.0909091	0.909091	11
0	1	9
0.3	0.6	10
0	1	14
0.25	0.75	4
0	1	5
0	1	3
0.142857	0.857143	14
0.230769	0.769231	13
0.25	0.65	20
0.2	0.8	5
0	0.666667	3
0.375	0.625	8
0.375	0.625	8
0.0769231	0.846154	13
0	1	1
0.2	0.8	15
0.333333	0.333333	6
0.5	0.166667	6
0.333333	0.666667	9
0.333333	0.666667	6
0.142857	0.857143	7
0.0769231	0.846154	13
0.142857	0.857143	7
0	0.933333	15
0.5	0.5	8
0.142857	0.714286	7
0.1	0.9	10
0	0.941176	17
0	1	5
0.666667	0.333333	6
0.333333	0.666667	9
0.428571	0.571429	7
0	1	4
0.25	0.75	8
0.181818	0.818182	11
0	0.571429	7
0.25	0.75	16
0	1	12
0	1	5
0.5	0.2	10
0.125	0.875	8
0.0833333	0.916667	12
0.65	0.3	20
0.111111	0.888889	9
0.142857	0.857143	7
0.0833333	0.916667	12
0	0.9	10
0.181818	0.818182	11
0.25	0.75	4
0.2	0.8	5
0	1	13
0.125	0.625	8
0.1	0.9	10
0.0769231	0.923077	13
0.166667	0.833333	6
0.352941	0.588235	34
0.0555556	0.944444	18
0.363636	0.636364	11
0.2	0.8	5
0.2	0.8	5
0.142857	0.857143	7
0.25	0.75	4
0.454545	0.454545	11
0.4	0.6	10
0.2	0.4	5
0.230769	0.769231	13
0.1	0.6	10
0.2	0.8	10
0.571429	0.285714	7
0	1	3
0.333333	0.6	15
0.125	0.875	16
0	1	10
0.4	0.6	10
0.111111	0.888889	9
0	1	5
0.666667	0.333333	3
0.3	0.7	10
0.111111	0.888889	9
0.111111	0.666667	9
0.125	0.875	8
0.416667	0.5	12
0	1	16
0.444444	0.111111	9
0.666667	0	3
0	1	1
0.333333	0.666667	9
0.9	0	10
0.153846	0.769231	13
0	1	1
0.375	0.5	8
0.3	0.5	10
0.461538	0.538462	13
0.666667	0.166667	6
0.0833333	0.916667	12
0	1	7
0.166667	0.833333	6
0	0.857143	7
0	1	6
0.214286	0.785714	14
0.6	0.4	5
0	1	4
0	1	7
0.2	0.8	5
0	1	12
0.333333	0.666667	9
0.375	0.625	8
0.5	0.5	4
0.111111	0.888889	9
0.333333	0.666667	6
0.333333	0.666667	9
0.538462	0.384615	13
0	0.933333	15
0.428571	0.571429	7
0.285714	0.714286	7
0	1	11
0.333333	0.5	6
0.2	0.6	5
0.5	0.5	4
0.166667	0.5	6
0.5	0.333333	6
0.444444	0.444444	9
0.7	0.1	10
0.333333	0.666667	3
0.4	0.266667	15
0.25	0.5	8
0.285714	0.571429	7
0.714286	0.142857	7
0.625	0.25	16
0.25	0.75	8
0	0.823529	17
0.2	0.8	10
0.5	0.5	6
0.714286	0.285714	7
0.444444	0.518519	27
0.75	0.125	8
0.1	0.9	20
0	1	6
0.0625	0.9375	16
0.545455	0.363636	11
0	0.666667	6
0.0833333	0.916667	12
0.428571	0.571429	7
0.111111	0.888889	9
0	0.875	8
0.142857	0.714286	7
0.2	0.733333	15
0	1	8
0.2	0.8	5
0	1	1
0	0.5	6
0.2	0.8	5
0.5	0	2
0	1	3
0.333333	0.666667	3
0.2	0.6	5
0.111111	0.444444	9
0.0555556	0.722222	18
0.222222	0.777778	9
0.6	0.1	10
0.142857	0.857143	7
0.157895	0.842105	19
0.2	0.8	5
0	1	8
0.555556	0.444444	9
0.214286	0.785714	14
0.2	0.8	5
0	1	7
0	1	3
0.0833333	0.916667	12
0.1875	0.25	16
0	1	10
0.5	0	6
0.3	0.7	10
0.0714286	0.928571	14
0	0.571429	7
0.222222	0.555556	9
0.272727	0.363636	11
0.307692	0.692308	13
0.7	0.05	20
0.0833333	0.916667	12
0.133333	0.866667	15
0.285714	0.714286	14
0.75	0.25	4
0.0909091	0.909091	11
0.0769231	0.846154	13
0.181818	0.636364	11
0.444444	0.555556	9
0	0.333333	3
0.25	0.75	8
0.157895	0.842105	19
0.133333	0.866667	15
0.428571	0.142857	7
0.555556	0.444444	9
0	0.9	10
0.333333	0.666667	6
0.166667	0.833333	12
0.166667	0.416667	12
0.368421	0.578947	19
0.0909091	0.909091	11
0.111111	0.888889	9
0.444444	0.444444	9
0.2	0.2	5
0.2	0.466667	15
0	1	8
0.285714	0.714286	7
0.5	0.5	6
0.25	0.583333	12
0.416667	0.583333	48
0.333333	0	6
0.2	0.8	10
0.176471	0.823529	17
0	1	9
0.333333	0.666667	6
0.333333	0.5	12
0.230769	0.769231	13
0.428571	0.428571	7
0.321429	0.642857	28
0	1	7
0	0.875	8
0.25	0.75	8
0.3	0.6	10
0	0.92	25
0.285714	0.714286	7
0	1	6
0.111111	0.888889	9
0	1	6
0.0526316	0.894737	19
0.133333	0.666667	15
0	1	16
0.571429	0.285714	7
0.2	0.6	10
0.2	0.8	5
0.75	0.25	4
0.25	0.625	8
0.142857	0.857143	7
0.571429	0.428571	7
0	1	9
0.5	0.1	10
0.363636	0.545455	11
0	1	13
0.285714	0.428571	14
0	1	12
0.230769	0.692308	13
0.125	0.875	16
0.4	0.6	10
0.153846	0.769231	13
0.285714	0.428571	7
0.545455	0.363636	11
0.2	0.8	15
0.210526	0.789474	19
0	1	9
0.666667	0.333333	3
0.214286	0.785714	14
0	1	21
0	0.714286	7
0.333333	0.555556	9
0.25	0.583333	12
0.25	0.75	8
0.8	0	5
0	1	3
0.111111	0.666667	9
0.25	0.375	8
0	1	3
0.166667	0.75	12
0.5	0.5	4
0.25	0.75	12
0.333333	0.666667	6
0.1	0.9	10
0.1	0.9	10
0	1	6
0.0769231	0.923077	13
0.25	0.75	12
0.411765	0.588235	17
0.25	0.625	8
0.5	0	2
0.333333	0	6
0.0769231	0.846154	13
0.5	0.5	8
0	1	5
0.153846	0.846154	13
0.181818	0.818182	11
0.416667	0.583333	12
0.2	0.8	10
0	1	4
0	0.833333	6
0.166667	0.833333	12
0.125	0.8125	16
0.384615	0.615385	13
0	1	14
0.666667	0.25	12
0	0.846154	13
0.5	0.5	6
0.333333	0.5	6
0.230769	0.769231	13
0.222222	0.777778	9
0	0.9	10
0.333333	0.666667	12
0.25	0.5	4
0.133333	0.666667	15
0.166667	0.833333	12
0.333333	0.333333	6
0.307692	0.615385	13
0.181818	0.727273	11
0	0.964286	28
0.25	0.75	8
0.125	0.8125	16
0	0.833333	6
0.125	0.875	16
0.285714	0.714286	7
1	0	3
0.857143	0.142857	7
0	1	12
0.555556	0.444444	9
0.04	0.96	25
0.428571	0.571429	7
0	1	11
0	1	5
0.0714286	0.857143	14
0.142857	0.857143	14
0.428571	0.142857	7
0	0.956522	23
0.47619	0.428571	21
0.153846	0.615385	13
0.5	0.2	10
0	1	14
0	0.888889	9
0.272727	0.636364	11
0.272727	0.727273	11
0.125	0.875	8
0.125	0.875	8
0.363636	0.636364	11
0.285714	0.714286	7
0.266667	0.733333	15
0.8	0.2	5
0.0588235	0.941176	17
0.705882	0.294118	17
0.2	0.8	10
0.444444	0.222222	9
0	0.909091	11
0.2	0.8	5
0.777778	0.222222	9
0.333333	0	6
0.545455	0.454545	11
0.25	0.75	8
0	1	8
0.235294	0.764706	17
0	1	5
0.333333	0.5	12
0	1	3
0	1	2
0.5	0.375	8
0.2	0.6	10
0.6	0.0666667	15
0.181818	0.636364	11
0	1	7
0.166667	0.833333	6
0.333333	0.333333	6
0.444444	0.555556	9
0.2	0.6	5
0	1	6
0.111111	0.888889	9
0.666667	0.333333	3
0.529412	0.470588	17
0	1	2
0.0555556	0.833333	18
0.333333	0.583333	12
0.2	0.8	5
0.0769231	0.923077	13
0.285714	0.714286	7
0.285714	0.714286	14
0.1	0.85	20
0.5	0.25	12
0.4	0.6	5
0.444444	0.444444	9
0.285714	0.571429	7
0	1	9
0.125	0.875	8
0	1	3
0	1	3
0	1	10
0	1	5
0	0.909091	11
0.1	0.9	10
0.5	0.5	4
0.375	0.625	8
0.333333	0.266667	15
0.75	0	4
0.3	0.7	10
0.125	0.875	8
0.0909091	0.909091	11
0	0.9	10
0.0625	0.875	16
0.333333	0.555556	9
0.142857	0.571429	7
0.1	0.9	10
0.470588	0.529412	17
0	1	7
0.4	0.6	5
0.0952381	0.904762	21
0.538462	0.384615	13
0.333333	0.666667	3
0.421053	0.368421	19
0.5	0.5	6
0.375	0.5	8
0	1	7
0.2	0.8	10
0.416667	0.583333	12
0.285714	0.619048	21
0	0.8	10
0.272727	0.727273	11
0.2	0.8	10
0.285714	0.571429	7
0	1	5
0.1	0.6	10
0.222222	0.555556	9
0.0625	0.875	16
0.125	0.875	8
0.4	0.5	10
0	1	6
0.285714	0.571429	7
0.428571	0.571429	7
0.125	0.75	8
0.428571	0.214286	14
0.25	0.75	8
0	1	9
0.333333	0	6
0.0625	0.9375	32
0.285714	0.714286	7
0.25	0.75	4
0.4	0.6	5
0.444444	0.555556	9
0.15	0.8	20
0	1	7
0.222222	0.777778	18
0.266667	0.733333	15
0.3125	0.625	16
0	1	7
0	0.888889	9
0.217391	0.782609	23
0.461538	0.538462	13
0.2	0.3	10
0.571429	0.428571	7
0.333333	0.666667	9
0.6	0	5
0.238095	0.714286	21
0.181818	0.818182	11
0.0714286	0.785714	14
0.2	0.8	10
0	1	12
0.136364	0.863636	22
0.8	0	5
0.1	0.9	10
0.1	0.9	10
0.3	0.7	10
0.307692	0.692308	13
0.6	0.3	10
0.5	0.25	8
0.545455	0.454545	11
0.333333	0.5	6
0.2	0.8	5
0.1875	0.8125	16
0.25	0.75	4
0.333333	0.666667	6
0	1	5
0.222222	0.777778	9
0.1	0.9	10
0.111111	0.888889	9
0.0416667	0.916667	24
0.833333	0.166667	6
0.285714	0.714286	7
0.307692	0.615385	13
0.25	0.25	8
0.3	0.65	20
0.2	0.8	5
0.0666667	0.933333	15
0.222222	0.777778	9
0.416667	0.583333	12
0.5	0.5	4
0.545455	0.454545	11
0.571429	0.428571	14
0.375	0.5	8
0.666667	0.166667	6
0.1	0.8	10
0.1	0.9	10
0.285714	0.714286	7
0.388889	0.611111	18
0	1	6
0.2	0.6	10
0.25	0.75	4
0.315789	0.631579	19
0.0769231	0.923077	13
0.125	0.875	8
0.25	0.75	12
0.411765	0.0588235	17
0.125	0.75	16
0	1	8
0.1	0.9	10
0.111111	0.888889	9
0.451613	0.548387	31
0.363636	0.545455	11
0.875	0.125	8
0.466667	0.2	15
0.217391	0.782609	23
0.217391	0.782609	23
0.333333	0.444444	9
0	1	12
0.380952	0.619048	21
0	1	16
0.133333	0.8	15
0	1	10
0.411765	0.588235	17
0.166667	0.833333	12
0.294118	0.705882	17
0.3	0.7	10
0.5	0.357143	14
0	1	2
0	1	4
0.285714	0.714286	14
0	0.909091	22
0.2	0.8	5
0.6	0.4	5
0.357143	0.642857	14
0.35	0.65	20
0.125	0.875	8
0.111111	0.888889	9
0	0.909091	11
0.4	0.6	5
0	1	2
0.333333	0.333333	3
0	1	7
0.111111	0.777778	9
0.25	0.5	8
0.214286	0.785714	14
0	0.857143	7
0	1	1
0.24	0.76	25
0.388889	0.611111	18
0.333333	0	3
0.454545	0.363636	11
0.285714	0.714286	7
0.208333	0.791667	24
0	0.9	10
0.285714	0.714286	7
0.333333	0.333333	9
0.333333	0.5	6
0.3125	0.6875	16
0.181818	0.818182	11
0.166667	0.833333	6
0	1	5
0.222222	0.777778	9
0.4	0.5	10
0.5	0.5	8
0.35	0.65	20
0.230769	0.307692	13
0	1	12
0.294118	0.705882	17
0.0357143	0.928571	28
0.2	0.8	5
0.48	0.4	25
0.0833333	0.833333	12
0.545455	0.363636	11
0.384615	0.615385	13
0	0.857143	7
0.363636	0.636364	11
0.25	0.75	12
0.333333	0.555556	9
0.2	0.8	25
0.125	0.875	8
0.333333	0.25	12
1	0	5
0.32	0.68	25
0.583333	0.166667	12
0.538462	0.307692	13
0	1	8
0.142857	0.857143	7
0.428571	0.571429	7
0	0.909091	11
0	1	16
0.444444	0.555556	9
0.176471	0.764706	17
0.5	0.25	12
0.1	0.9	10
0	0.8	10
0.272727	0.727273	11
0.153846	0.692308	13
0.222222	0.777778	9
0.363636	0.545455	11
0.130435	0.869565	23
0	1	10
0	1	6
0.125	0.875	8
0	1	7
0.25	0.75	8
0.285714	0.714286	7
0.333333	0.333333	6
0	0.666667	3
0	1	6
0.0625	0.8125	16
0	0.857143	7
0	0.933333	15
0.2	0.7	10
0.615385	0.384615	13
0	1	9
0.0625	0.9375	16
0.166667	0.75	12
0.181818	0.727273	11
0	1	7
0.0555556	0.944444	18
0.09375	0.8125	32
0.411765	0.588235	17
0.321429	0.678571	28
0.0833333	0.916667	12
0.2	0.6	20
0.6	0.4	5
0.4	0.6	10
0.6	0.4	5
0.666667	0.333333	6
0.454545	0.363636	11
0.375	0.625	8
0.571429	0.428571	14
0.75	0.25	4
0.555556	0.444444	9
0.157895	0.842105	19
0	1	9
0.307692	0.153846	13
0.285714	0.428571	7
0.4	0.6	5
0.153846	0.846154	13
0.36	0.64	25
0.416667	0.583333	12
0	1	6
0	0.95	20
0	1	7
0.3	0.7	10
0	1	12
0.1875	0.78125	32
0.333333	0.666667	3
0.5	0.45	20
0.333333	0.666667	6
0.125	0.875	8
0.4	0.6	5
0.4	0	5
0.166667	0.833333	18
0.222222	0.777778	9
0	1	12
0.117647	0.823529	17
0.7	0.2	10
0.75	0	4
0.545455	0.272727	11
0.416667	0.5	12
0.4	0.266667	15
0.333333	0.666667	6
0	0.857143	7
0.285714	0.714286	7
0	0.857143	7
0.25	0.5	4
0.8125	0.1875	16
0.25	0.583333	12
0.166667	0.833333	6
0.2	0.8	5
0.1	0.9	10
0	1	5
0.375	0.625	16
0.333333	0.666667	12
0	1	17
0	1	4
0	1	5
0.0769231	0.692308	13
0.1	0.8	10
0	1	9
0.333333	0.633333	30
0.454545	0.545455	11
0.133333	0.8	15
0.333333	0.666667	9
0.1875	0.8125	16
0.133333	0.866667	15
0.222222	0.777778	9
0.4	0.6	10
0.5	0.333333	6
0.166667	0.833333	6
0.3	0.6	10
0.2	0.8	15
0.2	0.8	5
0.428571	0.285714	7
0.75	0.0833333	12
0.0714286	0.857143	14
0.285714	0.0714286	14
0.222222	0.777778	9
0.25	0.75	8
0.857143	0	7
0.5	0.333333	6
0.393939	0.515152	33
0	1	3
0.375	0.375	8
0.333333	0.25	12
0.111111	0.777778	9
0.111111	0.777778	9
0.130435	0.869565	23
0.111111	0.833333	18
0	1	5
0	1	8
0	1	1
0.266667	0.733333	15
0.473684	0.263158	19
0.272727	0.727273	11
0.333333	0.333333	6
0.555556	0.222222	9
0.153846	0.769231	13
0.5	0.5	4
0.555556	0.444444	9
0.363636	0.454545	11
0.2	0.8	20
0.333333	0.611111	18
0.454545	0	11
0.166667	0.777778	18
0	0.333333	6
0	0.857143	7
0.4	0.6	5
0.111111	0.888889	9
0.0909091	0.818182	11
0.666667	0.333333	3
0.0555556	0.944444	18
0.4	0.333333	15
0.454545	0.545455	11
0.111111	0.888889	9
0.5	0.5	2
0.2	0.8	10
0.4	0.4	5
0.3125	0.5625	16
0.75	0.25	8
0.166667	0.833333	6
0.0833333	0.916667	12
0.333333	0.222222	9
0.25	0.75	8
0.333333	0.666667	12
0.5	0.5	6
0	1	3
0.428571	0.142857	7
0.25	0.75	8
0.166667	0.833333	12
0.0909091	0.863636	22
0.0909091	0.818182	11
0.333333	0.666667	9
0	1	1
0	1	1
0	1	1
0	1	1
0	1	1
0	1	1
0	1	1
0	1	1
0	1	1
0	1	2
0	1	1
0	1	1
0	1	2
1	0	1
0	1	1
0	1	1
0	0	1
0	1	1
0	1	1
1	0	1
1	0	1
0	1	1
0	1	2
0	1	2
0	1	1
0	0.666667	3
0	1	1
0	1	1
0.75	0.25	4
0	1	1
0	1	1
0	1	2
0	1	2
0	1	1
0	1	1
0	1	1
0	1	1
0	0.5	2
0	1	1
0	1	2
0	1	1
0	1	2
1	0	1
0	1	2
0	1	1
0	1	1
0.5	0.5	2
0	1	1
0	1	1
0	1	1
1	0	1
1	0	1
0.5	0.5	2
0	1	5
0	1	1
0	1	1
0	1	1
0	1	1
0	1	1
0	1	2
0	1	1
0.5	0.5	2
0	1	1
0	1	2
0	1	1
0	1	1
1	0	1
0	1	1
0	1	3
0	1	1
0	1	1
0	1	1
0	1	2
0	1	1
0	1	1
0	1	1
0	1	1
1	0	1
1	0	1
0	1	3
0	1	4
0	1	2
0	1	1
0	1	1
0	1	1
0	1	1
0	1	1
0	1	1
0	1	1
0	1	3
0	1	2
0.5	0.5	4
0	1	1
1	0	1
0	1	1
0	1	1
0	1	3
0	1	1
0	1	1
0	1	4
0	1	1
0	1	1
0	1	1
0	1	2
0	1	1
0	1	1
0	1	1
0	1	1
0	1	1
0	1	1
0	1	2
0	1	2
0	1	1
0	0	1
0	1	2
0	1	1
0	1	1
0	1	1
0	0	1
0	1	1
0	1	1
0	1	1
0	1	2
0.666667	0.333333	3
0	1	1
0	1	1
0	1	1
0	1	1
0	1	1
0	1	1
0	1	1
0	1	1
0	1	1
0	1	1
1	0	1
0	1	3
0	1	1
0	1	1
0	0	1
0	1	1
0	1	1
1	0	1
0	1	2
0	1	3
0	1	1
0	1	1
0	1	1
0	1	1
0	1	1
0	1	1
1	0	1
0	1	1
0	1	1
1	0	1
0	1	1
0	1	1
0	1	1
1	0	1
0	1	1
0	1	1
0	1	1
0	1	1
0	1	1
0	1	1
0	1	1
0	1	1
0	1	1
1	0	1
0	1	2
0	1	1
0	1	1
0	1	1
0	1	1
0	1	1
0	1	3
0	1	1
0	1	2
0	1	3
0.333333	0.666667	3
1	0	1
0	1	1
0	1	1
0.333333	0.666667	3
0	1	1
0	1	1
0	1	2
0	1	1
1	0	1
0	1	1
0	1	1
0	1	1
0	1	2
0	1	1
1	0	1
1	0	1
0	1	1
0	1	1
0	1	1
1	0	1
0	1	3
0	1	1
0	1	2
0	0.666667	3
0	1	1
0	1	1
0	1	1
0	1	1
0	1	1
0	1	1
0	1	1
0	1	1
0	1	2
0	1	3
0	1	1
0	1	1
0	1	1
0	1	1
0	1	1
0	1	1
0	0.666667	3
0	1	1
0	1	3
0	1	1
0	1	1
0	1	1
0	0	1
1	0	1
0	1	1
0	1	1
1	0	3
0	1	1
0	0	1
0	1	1
0	1	2
0	1	1
0	1	1
0	1	1
0	1	1
0	1	3
0	1	3
1	0	2
1	0	1
0	1	1
0.3	0.2	10
0.181818	0.818182	11
0.2	0.6	10
0	1	8
0	1	1
0.363636	0.636364	11
0	1	1
0	1	1
0.25	0.75	4
0.333333	0.666667	9
0	0.875	8
0.15625	0.8125	32
0.175	0.8	40
0	0.5	4
0	0.6	5
0.25	0.75	4
0	0.5	4
0.25	0.75	4
0	1	1
0	1	1
0	1	4
0	1	1
0.4	0.6	5
0	1	2
0	1	3
0	1	2
0	1	1
0	0.666667	3
0	0.666667	3
0.5	0.5	2
0.5	0.5	2
0	1	2
0.5	0.5	2
0	1	6
0.5	0.333333	6
0	0.9	10
0	1	2
0	1	6
0.25	0.75	4
0.333333	0.666667	3
0	1	7
0.333333	0.666667	3
0	1	2
0.285714	0.571429	7
0	1	3
0	1	3
0.333333	0.666667	3
0	1	2
0	1	1
0	1	5
0	1	2
0	1	1
0.142857	0.714286	7
0	1	1
0	1	4
0	1	3
0.2	0.6	5
0.5	0.5	2
0.285714	0.714286	14
0.1875	0.6875	16
0.2	0.8	15
0.2	0.6	10
0.25	0.666667	12
0.285714	0.714286	7
0.272727	0.636364	11
0	1	1
0	1	3
0.333333	0.666667	3
0	1	4
0	0.5	2
0	1	3
0.5	0.25	4
0.333333	0.333333	3
1	0	2
0	1	3
0.4	0.6	5
0	1	3
0	1	2
0	0.5	2
0	1	1
0	1	2
0	1	2
0	1	1
0.5	0.5	2
1	0	1
0	1	1
0	1	4
0.333333	0.666667	3
0.3	0.7	10
0.5	0.5	4
0.181818	0.818182	11
0.333333	0.333333	3
0.2	0.8	10
0.666667	0.333333	3
0	0.666667	3
0	1	1
0	1	2
0	1	7
0	1	3
0	1	2
0	1	2
0	1	1
0.4	0.5	10
0	1	2
0	1	1
0	1	3
0.333333	0.666667	6
0	1	2
0	1	3
0.428571	0.5	14
0	1	4
0	1	1
0	1	2
0	1	2
0	1	2
0.142857	0.857143	7
0.166667	0.833333	6
0	1	7
0.4	0.6	5
0	0.833333	6
0.5	0.5	2
0.333333	0.666667	6
0.333333	0.666667	6
0.142857	0.857143	7
0	1	7
0	1	7
0	1	7
0.25	0.75	4
0.2	0.8	5
0	1	7
0.333333	0.5	6
0	0.5	2
0	1	6
0	1	3
0	0.8	5
0	0.8	5
0	1	6
0	0.75	4
0.285714	0.714286	7
0	1	2
0.142857	0.857143	7
0	1	7
0.285714	0.714286	7
0.2	0.8	5
0	1	6
0	0.571429	7
0	1	3
0	1	7
0	1	5
0	1	7
0	1	5
0.2	0.8	5
0.2	0.4	5
0.25	0.75	4
0.142857	0.857143	7
0	1	7
0.142857	0.714286	7
0.25	0.75	4
0	1	5
0	1	3
0.75	0.25	4
0.333333	0.666667	3
0.2	0.2	5
0	1	4
0.2	0.4	5
0.142857	0.857143	7
0	1	4
0	1	7
0.333333	0.333333	3
0	0.8	5
0	0.857143	7
0	1	4
0.6	0.4	5
0	1	3
0.142857	0.857143	7
0	0	2
0	1	7
0.142857	0.857143	7
0.142857	0.857143	7
0.2	0.6	5
0.142857	0.714286	7
0.2	0.8	5
0.2	0.8	5
0.142857	0.857143	7
0.75	0.25	4
0	1	4
0	0.857143	7
0	1	5
0.285714	0.714286	7
0.142857	0.857143	7
0	1	4
0.25	0.75	4
0.4	0.6	5
0	1	5
0	1	6
0	1	3
0	1	6
0.25	0.75	4
0	1	3
0.142857	0.714286	7
0	1	7
0.166667	0.833333	6
0.4	0.6	5
0	1	4
0.142857	0.857143	7
0.166667	0.833333	6
0	1	5
0	1	7
0	1	4
0	1	7
0.142857	0.857143	7
0	1	6
0.333333	0.666667	3
0.166667	0.833333	6
0	1	3
0.166667	0.666667	6
0.4	0.6	5
0.166667	0.666667	6
0.142857	0.571429	7
0	1	7
0.142857	0.857143	7
0.142857	0.857143	7
0.285714	0.714286	7
0	1	4
0.333333	0.5	6
0.285714	0.571429	7
0.428571	0.571429	7
0.166667	0.833333	6
0	0.857143	7
0.285714	0.714286	7
0.5	0.5	6
0	0.857143	7
0.2	0.8	5
0	1	7
0.166667	0.666667	6
0.5	0.5	2
0	0.857143	7
0.142857	0.857143	7
0.285714	0.714286	7
0.142857	0.857143	7
0.25	0.75	4
0.285714	0.714286	7
0.142857	0.714286	7
0	0.714286	7
0.142857	0.857143	7
0.142857	0.714286	7
0.142857	0.571429	7
0.2	0.8	5
0	0.714286	7
0.2	0.8	5
0	1	6
0	0.714286	7
0.285714	0.571429	7
0.142857	0.857143	7
0	1	7
0.142857	0.714286	7
0	1	3
0.5	0.5	6
0.285714	0.714286	7
0.142857	0.857143	7
0.166667	0.833333	6
0.142857	0.857143	7
0.142857	0.857143	7
0.5	0.333333	6
0	1	7
0	0.833333	6
0.333333	0.666667	3
0	1	3
0.2	0.6	5
0.333333	0.666667	3
0.25	0.75	4
0	1	5
0	0.714286	7
0.428571	0.571429	7
0	0.857143	7
0.285714	0.714286	7
0	1	4
0.142857	0.714286	7
0	1	1
0	1	2
0	1	2
0	0	1
0.25	0.75	4
0.285714	0.571429	7
0.4	0.6	5
0	1	2
0.4	0.6	5
0	1	4
0.25	0.75	4
0.111111	0.777778	9
0.166667	0.666667	6
0	1	1
0	0.888889	9
0.333333	0.666667	3
0.25	0.5	8
0	1	7
0.4	0.6	5
0.285714	0.714286	7
0	1	7
0	1	5
0.333333	0.333333	6
0	1	3
0	0.666667	3
0	1	3
0.166667	0.666667	6
0.2	0.8	5
0.142857	0.857143	7
0	0.857143	7
0.285714	0.714286	7
0.142857	0.857143	7
0	1	5
0	1	4
0	1	5
0.2	0.8	5
0	1	1
0	1	7
0	1	7
0.142857	0.857143	7
0	1	5
0	1	2
0.142857	0.857143	7
0.2	0.6	5
0	0.5	2
0	1	4
0	0.75	4
0	1	1
0	0.857143	7
0	1	7
0	1	6
0.142857	0.857143	7
0.142857	0.571429	7
0	1	7
0.142857	0.857143	7
0	0.857143	7
0	1	5
0	0.857143	7
0.2	0.6	5
0	1	6
0.142857	0.714286	7
0	1	2
0.25	0.75	4
0.142857	0.714286	7
0	0.8	5
0.142857	0.714286	7
0.142857	0.857143	7
0.142857	0.571429	7
0.4	0.6	5
0	1	7
0.2	0.8	5
0.142857	0.857143	7
0	1	3
0	1	7
0.428571	0.571429	7
0.666667	0.166667	6
0.2	0.4	5
0	1	7
0.2	0.6	5
0.166667	0.833333	6
0.285714	0.714286	7
0	0.5	4
0	1	4
0.428571	0.571429	7
0	1	7
0.428571	0.285714	7
0.428571	0.571429	7
0.428571	0.571429	7
0.333333	0.666667	15
0.142857	0.857143	7
0	0.8	5
0	0.833333	6
0.428571	0.571429	7
0	1	5
0.333333	0.5	6
0.428571	0.428571	7
0.428571	0.571429	7
0.428571	0.571429	7
0.166667	0.333333	6
0.285714	0.714286	7
0.428571	0.571429	7
0	1	7
0	1	6
0.428571	0.285714	7
0.333333	0.5	6
0	1	6
0	0.714286	7
0	1	3
0.142857	0.857143	7
0.2	0.6	5
0	1	2
0	1	3
0.285714	0.714286	7
0.2	0.8	5
0	1	4
0.25	0.5	4
0.142857	0.857143	7
0	1	4
0.285714	0.714286	7
0.428571	0.571429	7
0	1	4
0.166667	0.833333	6
0.333333	0.5	6
0.428571	0.571429	7
0.333333	0.666667	6
0.142857	0.857143	7
0.285714	0.714286	7
0	0.857143	7
0	1	7
0	0.833333	6
0.6	0.2	5
0	1	7
0	0.833333	6
0.4	0.2	5
0	1	4
0.285714	0.714286	7
0.571429	0.428571	7
0.142857	0.714286	7
0	0.714286	7
0.285714	0.714286	7
0	1	2
0.333333	0.666667	6
0.142857	0.857143	7
1	0	5
0	0.857143	7
0	1	6
0	1	2
0.142857	0.857143	7
0	0.8	5
0	1	5
0	1	2
0.4	0.6	5
0.142857	0.857143	7
0.285714	0.714286	7
0	1	7
0.25	0.75	4
0.6	0.4	5
0	0.666667	6
0.285714	0.714286	7
0.285714	0.714286	7
0.25	0.75	4
0	1	7
0.166667	0.833333	6
0	1	5
0	0.857143	7
0	1	7
0	1	3
0	1	2
0	1	6
0	1	6
0.142857	0.285714	7
0	1	7
0	1	2
0	1	3
0.285714	0.714286	7
0	0.857143	7
0	1	7
0	1	6
0.142857	0.857143	7
0.571429	0.142857	7
0	1	2
0.142857	0.571429	7
0.5	0.5	4
0.285714	0.571429	7
0	1	5
0.285714	0.714286	7
0	1	7
0.285714	0.428571	7
0	1	7
0	1	6
0	1	2
0	1	7
0	1	1
0.333333	0.333333	6
0.4	0.6	5
0.285714	0.285714	7
0.166667	0.833333	6
0.166667	0.666667	6
0.5	0.5	2
0.5	0.166667	6
0.285714	0.714286	7
0	1	1
0	0.833333	6
0	1	7
0	1	6
0.142857	0.857143	7
0.142857	0.857143	7
0	0.714286	7
0.333333	0.166667	6
0	1	4
0.166667	0.666667	6
0.166667	0.666667	6
0	1	5
0.142857	0.714286	7
0.2	0.8	5
0.285714	0.571429	7
0	1	7
0.333333	0.666667	6
0.333333	0.5	6
0	0.428571	7
0.142857	0.857143	7
0	1	2
0	0.666667	6
0	1	5
0.333333	0.333333	6
0	1	5
0.285714	0.714286	7
0.428571	0.571429	7
0	1	5
0.6	0.4	5
0.2	0.8	5
0.285714	0.571429	7
0.6	0.4	5
0.25	0	4
0	1	3
0.285714	0.714286	7
0	0.75	4
0.666667	0.333333	6
0.142857	0.857143	7
0	1	7
0.5	0.5	6
0.6	0.4	5
0.5	0.25	4
0.285714	0.142857	7
0	1	6
0	0.857143	7
0.166667	0.5	6
0.333333	0.666667	3
0.428571	0.571429	7
0.25	0.25	4
0	0.571429	7
0	0.833333	6
0.142857	0.714286	7
0.285714	0.714286	7
0	1	4
0.8	0	5
0.285714	0.714286	7
0.142857	0.857143	7
0.166667	0.833333	6
0.166667	0.666667	6
0.142857	0.857143	7
0.142857	0.285714	7
0	1	6
0.142857	0.714286	7
0.125	0.875	8
0	1	4
0	0.6	5
0	0	4
0.6	0.2	5
0	1	7
0	1	7
0.166667	0.666667	6
0.333333	0.666667	6
0.142857	0.857143	7
0	1	10
0.571429	0.285714	7
1	0	4
0.428571	0.571429	7
0	0.8	5
0.142857	0.714286	7
0	1	4
0.285714	0.428571	7
0.142857	0.714286	7
0.4	0.6	5
0.285714	0.571429	7
0.142857	0.714286	7
0	1	7
0.285714	0.714286	7
0.142857	0.714286	7
0.2	0.6	5
0	0.857143	14
0	1	6
0	1	3
0.166667	0.833333	6
0	0.75	4
0.166667	0	6
0	1	4
0	1	3
0.428571	0.285714	7
0	1	3
0.285714	0.285714	7
0.142857	0.714286	7
0.142857	0.857143	7
0.125	0.125	8
0.2	0.8	5
0.333333	0.666667	6
0.4	0.4	5
0	0.714286	7
0.333333	0.666667	6
0.142857	0.857143	7
0.142857	0.428571	7
0.4	0.6	5
0	1	7
0	1	4
1	0	3
0	0.857143	7
0	1	7
0.142857	0.857143	7
0.333333	0.666667	3
0	1	7
0	0.75	4
0.166667	0.833333	6
0.714286	0.142857	7
0	1	4
0.25	0	4
0.285714	0.714286	7
0.25	0.75	4
0	1	2
0.25	0.25	4
0.142857	0.857143	7
0.2	0.4	5
0.5	0.166667	6
0.166667	0.833333	6
0.142857	0.142857	7
0.6	0.4	5
0	1	7
0.166667	0.833333	6
0	1	6
0.142857	0.857143	7
0	1	4
0	0.857143	7
0.25	0.75	4
0.428571	0.571429	7
0	0.9	10
0.285714	0.714286	7
0	0.5	2
0	1	7
0.285714	0.571429	7
0.285714	0.571429	7
0.285714	0.714286	7
0	1	3
0	1	5
0.333333	0.666667	6
0	0.5	4
0	1	5
0	1	6
0.8	0	5
0	1	7
0	1	7
0	1	17
0.142857	0.857143	7
0	1	5
0.142857	0.428571	7
0.285714	0.571429	7
0.166667	0.833333	6
0.333333	0.666667	6
0.2	0.8	5
0.142857	0.857143	7
0.285714	0.428571	7
0	0.4	5
0.285714	0.714286	7
0.428571	0.428571	7
0.142857	0.571429	7
0	1	6
0.4	0	5
0	0.8	5
0.25	0.75	4
0	1	4
0.2	0.8	5
0.2	0.4	5
0.4	0.2	5
0.2	0.2	5
0	1	3
0	1	2
0.285714	0.714286	7
0	1	2
0.166667	0.833333	6
0.142857	0.857143	7
0	0.8	5
0.285714	0.714286	7
0.142857	0.857143	7
0	0.857143	7
0	1	2
0	1	7
0.285714	0.714286	7
0	1	2
0	1	2
1	0	2
0	0.5	2
0.25	0.75	4
0	1	2
0	1	1
0	1	3
0	1	1
0.5	0.25	4
0.2	0.8	5
0	0.5	2
0.428571	0.571429	7
0.166667	0.833333	6
0	1	1
0.142857	0.857143	7
0	1	2
0	0.75	4
0.6	0.4	5
0.333333	0.666667	3
0	1	3
0.5	0.5	4
0.285714	0.285714	7
0.857143	0.142857	7
0.2	0.6	5
0.285714	0.714286	7
0	0.5	2
0	1	2
0.285714	0.571429	7
0.285714	0.714286	7
0.5	0.5	6
0	0.666667	6
0.142857	0.428571	7
0	1	3
0	1	1
0.8	0	5
0.571429	0.142857	7
0	1	4
0	1	4
0	1	3
0	1	3
0	1	7
0.2	0.8	5
0.2	0.8	5
1	0	1
0.571429	0.285714	7
0	0.833333	6
0.875	0.125	8
0	1	2
0	0	3
0	1	7
0	0.875	8
0	0.818182	11
0.5	0.5	8
0	1	4
0.2	0.8	5
0	1	6
0	0.833333	12
0	1	4
0.166667	0.833333	6
0.333333	0.333333	3
0	0.833333	6
0	0.875	8
1	0	3
0.5	0.5	6
0.25	0.75	4
0.5	0.5	4
0.5	0.5	6
0.333333	0.444444	9
0.125	0.625	8
0.333333	0.666667	9
0	1	3
0.2	0.8	5
0.25	0.75	4
0	0.714286	7
0	0	4
0	0	1
0.25	0.5	8
0	1	5
0.166667	0.5	6
0.333333	0.666667	3
0.142857	0.714286	7
0.285714	0.714286	7
0	0	1
0.142857	0.857143	7
0.5	0.5	4
0	0	5
0.291667	0.604167	48
0	1	6
0.25	0.75	12
0.5	0.5	2
0.6	0.4	5
0.142857	0.571429	7
0	1	5
0	1	6
0	1	7
0.1	0.7	10
0	1	6
0	0.75	4
1	0	2
0.142857	0.285714	7
0.5	0.333333	6
0.5	0.5	6
0	0	4
0	0	4
0.125	0.625	8
0	1	6
0	0.5	2
0.333333	0.666667	3
0.333333	0.666667	6
0	0.888889	9
0	1	6
0.2	0.8	5
0.2	0.8	5
0	0	2
0.75	0	4
0.666667	0.333333	6
0.583333	0.375	24
0	1	1
0	1	1
0.333333	0.5	6
0.142857	0.571429	7
0.5	0.5	4
0.3	0.7	10
0.75	0.25	4
0	1	2
0.857143	0	7
0.333333	0.666667	3
0.4	0.6	5
0	1	2
0	1	4
0.666667	0.333333	3
0.142857	0.857143	7
0.2	0.8	5
0.0666667	0.733333	15
0	1	2
0	0	3
0.5	0.5	8
0.272727	0.545455	11
0.444444	0.555556	9
0	1	6
0.8	0.2	5
0	1	5
0	0.1	10
1	0	1
0	0.777778	9
0.111111	0.555556	9
0.375	0.625	8
0	1	2
0	1	6
0	0.875	8
0.5	0	2
0.142857	0.857143	7
0	0.666667	3
0	0.25	4
0	0.666667	9
0.25	0.5	4
0	1	2
0.666667	0.333333	3
0	0.636364	11
0.4	0	5
0.166667	0.833333	6
0.125	0.375	8
0	0.25	4
0	0	1
0.172414	0.689655	29
0.333333	0.333333	3
0.333333	0.111111	9
0.153846	0.769231	13
0	1	6
0.333333	0.666667	3
0.142857	0.142857	7
0	0	1
0.0769231	0.461538	26
0	0.666667	3
0.454545	0.454545	11
0.25	0.75	4
0	0.285714	7
0.5	0.125	16
0	0.571429	7
0.8	0.2	10
0	0.6	5
0.166667	0.5	6
0	0.333333	9
0.181818	0.272727	11
0	0.25	4
0	1	2
0.625	0.375	8
0.25	0.75	4
0.222222	0.666667	9
0	0.142857	7
0.727273	0.272727	11
0	1	3
0	0	10
0.6	0.2	5
0.5	0.5	2
0.4	0.2	5
0	1	3
0.4	0.5	10
0	0.333333	3
0	0.933333	15
0	0	2
0	1	1
0.833333	0	6
0	0	4
0.1	0.9	10
0.3	0.4	10
0.666667	0.333333	3
0.833333	0.166667	6
0	0	4
0	0.2	5
0.333333	0	6
0.166667	0.833333	6
0.5	0.5	2
0.666667	0.333333	3
0.2	0.8	5
0.6	0.4	5
0.4	0.4	5
0	1	2
0.285714	0.571429	7
0.272727	0.545455	11
0	0	3
1	0	7
0.25	0	4
0.5	0.5	2
0.4	0.6	5
0	1	5
0.3	0.7	10
0.4	0.4	5
0.333333	0.333333	9
0.4	0.2	5
0	1	4
0.5	0	6
0.166667	0.666667	12
0.2	0.8	10
0	0	1
0.333333	0	6
0	1	1
0.5	0.5	2
0.363636	0.636364	11
0.555556	0.444444	9
0.5	0	2
0.166667	0.5	6
0.285714	0.428571	7
0.25	0.5	4
0.444444	0.222222	9
0.666667	0.333333	3
1	0	2
0.333333	0.166667	6
0.333333	0.666667	3
0	1	5
0.75	0.25	4
0.25	0.5	4
0	0	2
0.285714	0.428571	7
0.272727	0.727273	11
0.2	0.6	5
0.5	0.5	6
1	0	4
0.4	0.6	5
0.428571	0.571429	7
0.3125	0.5625	16
0	0.5	2
0.1	0.6	10
0.111111	0.777778	9
0.5	0.333333	12
0	0	8
0	1	4
0	1	5
0.333333	0.666667	9
0.666667	0	3
0	0.75	4
0.176471	0.764706	17
0.333333	0.333333	6
0.833333	0.166667	6
0.6	0.4	5
0.2	0.4	5
0.285714	0.714286	7
0.6	0.4	5
0.666667	0.166667	6
0.25	0.75	4
0	1	6
0	1	6
0.571429	0.428571	7
0.818182	0.181818	11
0.666667	0.333333	3
0.428571	0.428571	7
1	0	5
0.2	0.6	5
0	0.8	5
0.333333	0.666667	3
0.3	0.7	10
0.666667	0	3
0	0.333333	6
1	0	3
0	1	3
0.6	0.4	5
0.285714	0.428571	7
0.5	0.5	6
0	0	5
0.466667	0.533333	15
0.5	0.5	4
0.25	0.25	4
0	1	5
0.285714	0.142857	7
0.5	0.1	10
0.666667	0.333333	3
0.5	0.25	4
0	1	7
0.166667	0.833333	6
0.375	0	8
0.5	0.5	2
0.444444	0.555556	9
0.6	0.4	5
0	1	1
0.333333	0.666667	6
0	0	2
0	1	4
0.75	0.25	4
0.428571	0.285714	14
0	0.692308	13
0.333333	0.666667	3
0.5	0.5	4
0.25	0.75	4
0.333333	0.666667	6
0.25	0.625	8
1	0	4
0	1	2
0.636364	0.272727	11
0.142857	0.857143	7
0.181818	0.454545	11
1	0	3
1	0	1
0.333333	0.666667	6
0.166667	0.833333	12
0.3	0.6	10
0	0.75	4
0.428571	0.285714	7
0.0769231	0.692308	13
0.25	0.25	4
0.4	0.6	5
0.75	0.125	8
0	1	3
0.411765	0.529412	17
0.25	0.75	4
0	0.5	6
0.2	0.8	5
0.5	0.5	4
0.363636	0.636364	11
0	0	5
0	1	3
0	0	3
0	0	2
0	0.166667	12
0.5	0.5	4
0.2	0.6	5
0.8	0.2	5
0.333333	0.666667	6
0.666667	0.333333	6
0.4	0.6	5
0.5	0.5	2
0.25	0.5	4
0.666667	0	3
0	0	2
0.833333	0.166667	6
0.333333	0.666667	3
0.2	0.8	5
0	1	2
0.125	0.875	8
0.25	0.75	4
0.666667	0	3
0	1	3
0.166667	0	6
0.333333	0.666667	6
0.25	0.5	4
0	1	2
0.714286	0.285714	7
0.888889	0.111111	9
0.5	0.5	2
0.333333	0.666667	6
0.2	0.8	5
0.5	0.458333	24
1	0	2
0.333333	0.666667	3
1	0	4
1	0	2
0	1	3
0.2	0.6	5
0.5	0.5	4
0	0.4	5
0.555556	0.444444	9
0.666667	0.333333	3
0.4	0.6	5
0.75	0.25	4
0.666667	0	6
0	1	3
0	1	2
0.666667	0.333333	3
0	0.5	4
0	1	1
1	0	5
0.428571	0.142857	7
0.4	0.2	5
0.142857	0.285714	7
0.285714	0.714286	7
0.166667	0.75	12
0.5	0.5	2
0.5	0.5	4
0	0	3
0.8	0	5
0	1	6
0.2	0.4	5
0	0.5	2
0.142857	0.714286	7
0	1	1
1	0	3
0	1	7
0	0.75	4
0.285714	0.571429	7
0	0	2
0	1	2
0	0.333333	3
0.166667	0.833333	6
0.5	0.5	2
1	0	1
0	0.5	2
0	0	1
0.214286	0.642857	14
0	1	4
0	1	2
0	0.5	2
0.375	0.625	8
0	0.75	4
1	0	5
0.285714	0.714286	7
0.4	0.6	5
0.666667	0.333333	9
0.375	0.625	8
0	0.857143	7
0.333333	0.666667	3
0.125	0.875	8
0	1	8
0.5	0.5	6
0.285714	0.714286	7
0	1	1
0.333333	0.333333	3
0.571429	0.428571	7
0.25	0.75	8
0.5	0.5	4
0	0.75	4
0	1	1
0	1	1
0	1	1
0	1	1
0.357143	0.428571	14
1	0	1
0.5	0.5	8
0	0.75	4
0.333333	0.666667	6
0.333333	0.666667	3
0.166667	0.833333	6
0	1	3
0	0	1
0.166667	0.833333	6
0	1	8
0	1	2
0	1	2
0	1	1
0.25	0.75	4
0.428571	0.571429	7
0.6	0.4	5
0.166667	0.833333	6
0.142857	0.857143	7
0	1	3
0.166667	0.833333	6
1	0	1
0	1	5
0.75	0.25	8
0.5	0.5	8
0	1	7
0.625	0.375	8
0.375	0.625	8
0.25	0.75	4
1	0	1
0	1	1
0	1	4
0.333333	0.666667	3
0.5	0.5	8
0.4	0.2	5
0.142857	0.857143	7
0	1	4
0	1	2
0	1	7
0.166667	0.833333	6
0.5	0.5	2
0	1	4
0	1	4
0	1	1
0	1	1
0.5	0.5	8
0	1	4
0.333333	0.666667	6
0.2	0.8	5
0.25	0.75	8
0.5	0.5	4
1	0	2
0.375	0.625	8
0.5	0.375	8
0.5	0.5	8
0.666667	0.333333	3
0.75	0.25	8
1	0	1
1	0	1
0	1	1
0	1	1
0.6	0.4	5
0	1	3
0.333333	0.666667	3
0	1	2
0.166667	0.666667	6
0	1	1
0	0.875	8
0.333333	0.666667	3
0.5	0.5	4
0	0.875	8
0.2	0.8	5
0.2	0.8	5
0.625	0.25	8
0	1	4
0	1	1
0	1	2
0	1	1
0.3	0.7	10
0	1	3
0	1	5
0.625	0.375	8
0	1	4
0	1	2
0.25	0.75	8
0.375	0.625	8
0.2	0.8	5
0	1	2
0.25	0.75	8
0.5	0.5	4
1	0	2
0.25	0.75	8
0.5	0.5	2
0.166667	0.833333	6
0.8	0.2	5
0	1	2
0	1	3
0.5	0.5	2
0	1	6
0.166667	0.833333	6
0	1	2
0	1	1
0.166667	0.5	6
0.2	0.8	5
0	1	1
0	1	1
0.375	0.625	8
0.25	0.75	8
0.333333	0.666667	6
0.555556	0.444444	9
0.6	0.4	10
0.2	0.6	5
0.166667	0.833333	6
0.25	0.75	8
0	1	1
1	0	1
0.166667	0.666667	6
0.166667	0.5	6
0.25	0.75	4
0.2	0.8	5
0	1	1
0.5	0.5	8
0.142857	0.857143	7
0.125	0.875	8
0	1	1
0.25	0.75	8
0	1	1
0	1	2
0.166667	0.833333	6
0.2	0.8	5
0.8	0.2	5
0.461538	0.538462	13
1	0	1
0.5	0.375	8
0.142857	0.857143	7
0	1	1
0	0.666667	6
0.4	0.6	5
0.25	0.75	4
0.166667	0.666667	6
0	1	4
1	0	1
0	1	5
0.333333	0.666667	6
0.333333	0.666667	6
0	1	1
0.142857	0.857143	7

### Sheet: Figure 3 - Critical Care
Female Fraction of Manuscript Authors	Male Fraction of Manuscript Authors	Total Number of Manuscript Authors
0.538462	0.461538	26
0.186441	0.813559	59
0.357143	0.571429	14
0	0	3
0	1	2
0.6	0.4	10
0	1	4
0.0833333	0.916667	12
0	0	3
0	1	1
0.222222	0.722222	18
0.2	0.8	5
0	1	3
0.571429	0.428571	7
0.428571	0.571429	7
0.142857	0.857143	14
0	0	6
0.25	0.75	4
0.142857	0.857143	14
0	1	2
0.833333	0.166667	6
0.2	0.6	5
0.75	0.25	8
0	1	2
0	0.5	2
0.285714	0.714286	7
0.333333	0.666667	3
0	0.9	10
0.875	0.125	8
0.583333	0.416667	12
0	1	10
0.555556	0.444444	9
0	1	2
0	1	3
0.285714	0.571429	7
0	1	3
0	1	3
0.75	0.25	4
0	1	3
0	1	2
0.125	0.875	8
0	1	3
0	1	2
0.333333	0.666667	3
0.333333	0.666667	3
1	0	2
0.142857	0.857143	7
0	1	11
0.25	0.75	8
0.125	0.875	8
0	0.75	4
0.666667	0.333333	3
0.333333	0.666667	6
0.25	0.625	8
0.5	0.5	2
0	1	1
0.5	0.5	4
0	1	4
0	1	2
0.333333	0.666667	3
0	1	9
0.5	0.5	6
0	1	2
0.5	0.5	6
0.5	0.5	2
0.333333	0.666667	3
0.166667	0.833333	6
0.111111	0.444444	9
0	1	3
0.333333	0.666667	3
0.6	0.4	5
0.0666667	0.8	15
0.333333	0.666667	6
0.5	0.5	2
0.2	0.7	10
0.285714	0.714286	7
0.5	0.166667	6
0.142857	0.642857	14
0.333333	0.666667	3
0	0.5	2
0.5	0.5	2
0	1	2
0.333333	0.666667	3
0	0.878788	33
0.428571	0.571429	7
0.666667	0.333333	12
0	1	3
0	1	3
0	1	2
0.5	0.5	2
0.285714	0.714286	7
0.0769231	0.923077	13
0.333333	0.666667	3
0.166667	0.833333	12
0	1	4
0.214286	0.714286	14
0	1	1
0.285714	0.714286	7
0	1	2
0.25	0.75	4
0	0.666667	3
0.333333	0.666667	3
0	1	2
0	1	2
0.333333	0.666667	3
0	1	3
0.333333	0.555556	9
0.285714	0.714286	21
0	0	1
0	1	8
0.333333	0.666667	3
1	0	2
0	1	3
0	0.777778	9
0.5	0.5	2
0	1	3
0.666667	0.333333	9
0.333333	0.666667	3
0.227273	0.681818	22
0.125	0.875	8
1	0	2
0.2	0.8	5
0.375	0.25	8
0.333333	0.333333	3
0.333333	0.666667	6
0	0.84	25
0.666667	0.333333	3
0	1	3
0.333333	0.5	6
0	0.028754	313
0.333333	0.666667	9
0	0.8	5
0.6	0.2	5
0.333333	0.619048	21
1	0	1
0	1	2
0.00350877	0.0210526	570
0	0	4
0.666667	0	3
0.333333	0.666667	3
0.5	0.5	6
1	0	3
0	0.75	4
0	1	3
0.272727	0.727273	11
0.142857	0.857143	7
0.166667	0.833333	6
0.30303	0.515152	33
0.2	0.8	5
0.166667	0.833333	6
0.0909091	0.727273	11
0.5	0.5	2
0.2	0.8	5
0	0	3
0.1875	0.8125	16
0.1875	0.6875	16
0	1	3
0.25	0.75	8
0.538462	0	13
0.580357	0.366071	112
0.666667	0.333333	6
0.363636	0.545455	22
0.166667	0.833333	6
0.666667	0.333333	3
0.636364	0.363636	11
0.484848	0.363636	33
0	1	1
0	1	3
0	1	2
0.363636	0.636364	11
0.666667	0.333333	3
0.5	0.5	10
0.190476	0.761905	21
0.318182	0.681818	22
0.333333	0.666667	3
0.666667	0	3
0.555556	0.444444	9
0.1	0.7	10
0	1	3
0.555556	0.333333	9
0	0	8
0	0.8	5
0.333333	0.666667	3
0.5	0.5	14
0.4	0.6	5
0	0.666667	3
0.142857	0.571429	7
0.333333	0.666667	6
0.25	0.75	4
0.666667	0.333333	3
0.5	0.5	14
0.181818	0.818182	11
0.5	0.5	16
0	0.833333	6
0.0588235	0.529412	17
0	0	13
0.25	0.75	4
0.571429	0.285714	7
0.25	0.75	8
0.777778	0.222222	9
0.573171	0.426829	82
0.2	0.6	5
0	0.666667	3
0.173913	0.826087	23
0.222222	0.777778	9
0.133333	0.8	15
0.294118	0.647059	17
0.666667	0.333333	3
0	0.0285714	35
0.5	0.5	8
0	1	5
0.583333	0.388889	36
1	0	3
0.5	0.5	14
0.3	0.6	10
0.5	0.5	2
0.25	0.625	8
0	1	1
0.2	0.8	20
0.222222	0.777778	9
0.333333	0.666667	3
0.285714	0.714286	7
0.32	0.68	25
0.333333	0.666667	3
0.125	0.875	8
0.333333	0.333333	3
0.375	0.625	16
0.6	0.4	5
0.333333	0.666667	3
0	1	2
0	1	4
0	1	4
0.166667	0.809524	42
0	1	9
0.401724	0.544828	580
1	0	1
0.25	0.5	4
0	0.666667	3
0.409091	0.454545	22
0	1	1
0.466667	0.466667	15
0.25	0.75	4
0	1	3
0	1	5
0.5	0.5	4
0.350943	0.637736	265
0.272727	0.454545	11
0.2	0.666667	15
0.333333	0.666667	3
0.5	0.5	4
0	1	2
0.333333	0.666667	3
0.0357143	0.821429	28
0.25	0.75	4
0.0833333	0.916667	24
0.333333	0.666667	3
0.4	0.4	5
0.333333	0.583333	12
0.333333	0.333333	3
0.215686	0.745098	51
0.333333	0.666667	3
0.2	0.8	5
0.3	0.65	20
0	1	3
0	1	3
0.225806	0.645161	31
0	0.333333	3
0.111111	0.777778	9
0.347826	0.565217	69
0.190476	0.714286	42
0.25	0.75	4
0.333333	0.466667	15
0.133333	0.866667	15
0.5	0.5	8
0	1	1
0.333333	0.666667	3
0.428571	0.571429	7
0.2	0.8	5
0	1	4
0.153846	0.807692	52
0.583333	0.25	12
0.4	0.6	5
0.266667	0.733333	15
0.317647	0.641176	170
0	0.7	10
0.3125	0.625	16
0.2	0.8	5
0	1	3
0.666667	0	3
0.263158	0.736842	19
0	0.2	5
0.2	0.8	5
0	1	3
0.2	0.8	5
0.333333	0	3
0	1	3
0	0	5
0	0.333333	3
0.307229	0.656627	166
0.142857	0.857143	7
0.2	0.8	5
0.666667	0.333333	3
0.2	0.8	5
0	1	1
0.4	0.4	5
0	0.666667	3
0.166667	0.833333	6
0	1	3
0	1	3
0	0.6	5
0.354839	0.645161	31
0.5	0.333333	6
0	0	1
0.6	0.2	5
0	0	3
0	0.666667	3
1	0	3
0	0.611111	18
0.25	0.75	4
0.454545	0.545455	11
0	0.75	4
0.333333	0.666667	3
0	0	5
0	1	3
0.529412	0.470588	17
0.5	0	2
0	0.333333	3
0.277778	0.666667	36
0.4	0.4	5
0	1	12
0	1	3
0.166667	0.5	6
0.6	0.2	5
0.266667	0.733333	15
0.142857	0.857143	7
0.142857	0.857143	7
0	0.666667	3
0.3125	0.625	16
0.333333	0.333333	6
0.2	0.8	5
0	1	2
0.176471	0.705882	17
0.4	0.6	5
0.2	0.2	5
0	1	3
0.5	0.5	2
0.0625	0.8125	16
0.366667	0.6	30
0	1	4
0	1	3
0.375	0.625	8
0.277778	0.666667	18
0.4	0.6	5
0.142857	0.857143	7
0.666667	0.333333	3
0.6	0.2	5
0.222222	0.777778	9
0.487047	0.440415	193
0	1	6
0	1	4
0.5	0.5	4
0.4375	0.5625	16
0.666667	0.333333	3
0.2	0.8	5
0	1	2
0.6	0.4	5
0	0.6	5
0.4	0.6	5
0.615385	0.307692	13
1	0	3
0	0.666667	3
0.137931	0.758621	29
0.375	0.625	24
0.2	0.6	5
0	1	5
0.2	0.2	5
0.2	0.8	5
0	1	3
0.75	0.25	4
0	1	3
0	1	5
0	1	3
0	0.666667	3
0.333333	0.666667	9
0.350785	0.649215	191
0.5	0.5	2
0.135135	0.756757	37
0.333333	0.166667	6
0.75	0.25	4
0.2	0.8	5
0.222222	0.666667	9
0.333333	0.5	6
0.4	0.6	5
0.2	0.8	5
0.2	0.8	5
0.666667	0.333333	15
0.571429	0.428571	7
0	0.8	5
0.571429	0.428571	7
0.375	0.625	8
0	1	3
0.333333	0.666667	3
0	1	2
0.538462	0.461538	13
0	1	3
0.416667	0.5	12
0.6	0.4	5
0.5	0.5	2
0	0.666667	3
1	0	3
0.508197	0.491803	61
0.4	0.4	5
0.2	0.8	5
0.5	0.25	4
0	0.5	8
0	1	2
0.166667	0.666667	6
0.333333	0.666667	3
0.222222	0.777778	9
0.2	0.8	5
0.388889	0.611111	18
0.333333	0.666667	3
0	1	3
0.4	0.6	5
0	1	3
0.333333	0.666667	3
0.666667	0	3
0.416667	0.583333	12
0	1	2
0	0.666667	3
0.4	0.6	5
0.142857	0.857143	7
0	1	1
0	0	4
0.452381	0.547619	42
0.32	0.32	25
0.25	0.75	16
0.2	0.8	15
0.582393	0.383747	443
0	1	1
0	1	3
0.584211	0.357895	190
0	0.8	5
0.428571	0.571429	14
0.2	0.6	5
0.333333	0.666667	3
0.384615	0.615385	13
0.333333	0.666667	3
0	0.2	5
0.428571	0.571429	7
0.238095	0.666667	21
0	1	2
0	1	1
0.26087	0.26087	23
0.285714	0.571429	21
1	0	2
1	0	3
0.1	0.9	10
0.5	0.5	4
0.574074	0.388889	54
0.333333	0.666667	3
0.666667	0.333333	3
0	1	3
0.8	0.2	5
0	1	3
0.166667	0.833333	6
0	0.0952381	21
0.230769	0.769231	13
0.285714	0.714286	7
0.2	0.8	5
0.333333	0.666667	3
0.333333	0.666667	3
0.333333	0.666667	3
0.628032	0.334232	1855
0.2	0.4	5
0.333333	0.666667	15
0	1	4
0	1	2
0.235294	0.764706	17
1	0	1
0.396226	0.528302	53
0.333333	0.666667	3
0	0.666667	3
0.375	0.625	8
0.5	0.5	4
0.575621	0.390519	443
0.285714	0.666667	21
0	1	2
0	1	3
0	1	2
0	1	2
0.4	0.6	5
0	1	3
0	1	3
0.518519	0.0740741	27
0.481481	0.481481	27
0	1	3
0	1	2
0	1	2
0	1	3
0.223642	0.728435	313
0	0.666667	3
0	1	3
0	1	1
0.333333	0.666667	3
0	0.333333	3
0.2	0.8	15
0.193548	0.709677	31
0	1	3
0	0.666667	3
0.2	0.8	10
0.214286	0.785714	14
0.25	0.75	8
0.230769	0.769231	13
0.230769	0.769231	13
0.153846	0.846154	13
0	1	2
0.378026	0.612663	537
0	1	3
0.416667	0.583333	12
0	0.9	10
0	1	3
0.3	0.6	10
0.333333	0.666667	3
0.333333	0.666667	3
0.375	0.625	8
0.444444	0.444444	9
0.0909091	0.909091	11
0.227273	0.772727	22
0.4	0.2	5
0.166667	0.833333	12
0.12	0.88	25
0.230769	0.74359	39
0.8	0.2	5
0	1	3
0	0	3
0.333333	0.666667	3
0	1	3
0	1	2
0.44	0.44	25
0.25	0.72619	84
0	1	5
0.5	0.5	12
0	0.75	4
0.562264	0.333693	1855
0.625	0.375	8
0.666667	0.333333	3
0	1	2
0.498516	0.489614	337
0	1	1
0.307692	0.692308	13
0	1	3
0.333333	0.666667	3
0.125	0.875	16
0	1	1
0.217391	0.695652	23
0.25	0.5	4
1	0	2
0.111111	0.777778	9
0.692308	0.307692	13
0	1	1
0.21875	0.78125	32
0.333333	0.666667	3
0	1	4
0.25	0.75	24
0	1	4
0.6	0.4	5
0.00434783	0.0326087	460
0	1	1
0.75	0	4
0.5	0.5	2
0.352459	0.614754	122
0	1	3
0.0666667	0.8	15
1	0	4
0.25	0.75	4
0.333333	0.666667	3
0.4	0.6	15
0	1	3
0	0.75	8
0.6	0.4	5
0.306667	0.666667	75
0	1	3
0	1	3
0	1	4
0	0.8	5
0.5	0.5	4
0.111111	0.777778	9
0.6	0.4	5
0.2	0.6	5
0	0.666667	3
0	0.030303	33
1	0	1
0.125	0.875	8
0.549296	0.422535	142
1	0	1
0.3625	0.5625	80
0.6875	0.3125	16
0.15	0.8	20
0.1	0.9	10
0.6	0.4	5
0.333333	0.666667	3
0.464789	0.535211	71
0	1	3
0	1	3
0	1	5
0.375	0.5	8
0.142857	0.714286	7
0	0.0588235	17
0.368421	0.473684	19
0.6	0.2	5
0.6	0.4	5
0.407407	0.481481	27
0	0.666667	3
0.5	0.5	2
0.166667	0.833333	6
0.212766	0.670213	94
0.2	0.8	5
0.333333	0.666667	3
0	1	3
0	0.5	4
0.666667	0.333333	3
0	1	3
0.179487	0.769231	39
0	1	3
0	1	2
0.217391	0.652174	23
0	0.8	5
0.75	0.25	4
0.666667	0.333333	3
0	1	4
0.333333	0.666667	3
0.153846	0.692308	26
0	0.8	5
0	1	3
0.489563	0.472664	2012
0.0714286	0.857143	28
0.2	0.7	20
0	0.6	5
0.222222	0.777778	9
0.333333	0.666667	3
0.75	0.25	4
0	1	3
0.25	0.75	4
0.25	0.6875	16
0	1	2
0.333333	0.333333	3
0.5	0.5	2
0	1	13
0	1	5
0.333333	0.333333	3
0.5	0.5	4
0	1	3
0.332031	0.613281	256
0.269231	0.730769	26
0	1	2
0	1	5
0.545455	0.454545	11
0.263158	0.684211	19
0.178571	0.821429	28
0	1	2
0.317829	0.624031	258
0.4	0.6	5
0.35	0.55	40
0.307692	0.692308	13
0.444444	0.555556	9
0	1	3
0	1	1
0.362205	0.622047	127
1	0	2
0	0.75	4
0.666667	0.333333	3
0.5	0.5	6
0.333333	0.633333	60
0.380952	0.571429	21
0.333333	0.634921	63
0	1	3
0.269231	0.730769	26
0.25	0.5	4
0.4	0.6	5
0.157895	0.736842	19
0	1	4
0.358974	0.641026	39
0.3	0.7	20
0	0	2
0.2	0.8	5
0.276923	0.661538	65
0	0.5	2
0.32	0.68	50
0	1	5
0.4	0.6	20
1	0	2
0.35443	0.64557	79
0.363636	0.636364	11
0.333333	0.666667	3
0.666667	0.333333	3
0.25	0.583333	12
0	1	1
0.5	0.5	2
0.2	0.8	10
0	0.666667	3
0	0.5	4
0	1	5
0.5	0.5	2
0.666667	0.333333	3
0.25	0.5	4
0.357143	0.642857	14
0.25	0.75	4
0.434783	0.565217	23
0	1	2
0.866667	0	15
0.333333	0.666667	3
0.434783	0.565217	46
0.387097	0.419355	31
0.333333	0.666667	6
1	0	1
0.5	0.5	2
0.666667	0.333333	3
0.230769	0.692308	13
0.214286	0.738095	84
0.3	0.7	20
0	1	3
0.333333	0.611111	18
0	1	2
0	0.9	10
0.4	0.333333	15
0	1	1
0.272727	0.727273	33
0	1	2
0.6	0.4	5
0.117647	0.882353	17
0	0.8	10
0.166667	0.833333	42
0.378049	0.609756	82
0.559184	0.42449	245
0	1	3
0.5	0.5	2
0.461538	0.538462	13
0.4	0.6	5
0	0.833333	6
0.5	0.5	14
0.333333	0.666667	3
0	0.75	4
0.5	0.5	4
0	1	1
0.129032	0.774194	31
0	0.5	2
0.2	0.8	5
0.285714	0.708333	168
0	0.8	5
0.142857	0.857143	7
0.166667	0.611111	18
0.571429	0.428571	7
0	1	5
0.125	0.875	8
1	0	1
0	1	2
0.206897	0.655172	29
0.5	0	4
0.166667	0.833333	42
0	1	3
0	1	3
0.2	0.8	5
0.291667	0.660714	168
0	1	1
0.0909091	0.909091	11
0.408163	0.55102	49
0.142857	0.857143	7
0.625	0.375	16
0.236111	0.652778	72
0.209302	0.604651	43
0	1	5
0.5	0.5	2
0.4	0.6	5
0.391304	0.608696	23
0.333333	0.666667	3
0	1	2
0	1	1
0.446115	0.541353	399
1	0	3
0	0.8	5
0	1	1
0.5	0	4
0.648936	0.340426	94
0.666667	0.333333	3
0.353448	0.586207	116
0.333333	0.666667	3
0.0769231	0.769231	13
0.56	0.4	250
0	1	2
0.666667	0.333333	3
0.2	0.8	5
0.333333	0.666667	3
0.142857	0.857143	7
0.132353	0.867647	68
0	1	4
0.666667	0.333333	3
0.33871	0.274194	124
0.333333	0.666667	3
0.363636	0.545455	11
0.4	0.6	5
0	1	2
0	0.666667	3
0.480216	0.464029	556
0.333333	0.666667	3
0	1	3
0.2	0.8	5
0	1	2
0.2	0.733333	15
0.454545	0.545455	11
0	1	3
0.5	0.5	4
0.333333	0.666667	3
0	1	3
0.8	0.2	5
0	0.666667	6
0.420561	0.570093	107
0.55814	0.255814	129
0.383459	0.606516	399
0.5	0.5	6
0.666667	0.333333	3
0.333333	0.666667	15
0	1	3
0	1	5
0.388889	0.444444	18
0.133333	0.8	15
0	1	5
0.3	0.62	50
0.333333	0.666667	3
0.666667	0.333333	3
0.666667	0.333333	6
0.857143	0.142857	7
0.263158	0.736842	19
0.333333	0.666667	3
0	1	3
0.153846	0.846154	13
0.185185	0.722222	54
0.37931	0.62069	29
0	1	5
0.666667	0.333333	3
0.1875	0.625	16
0.4	0.5	10
1	0	3
0.5	0.5	4
1	0	3
0.285714	0.642857	14
0	1	1
0.333333	0.666667	3
0.5	0.5	4
0	1	3
0	1	2
0.266667	0.666667	15
0	0	26
0.333333	0.666667	3
0	0.666667	3
0.333333	0.666667	6
0.333333	0.666667	3
1	0	2
0.75	0.125	8
0.515152	0.424242	33
0.303191	0.654255	188
0.25	0.5	4
0.0909091	0.818182	11
0.4	0.6	5
0	1	7
0.5	0.5	4
0.333333	0.333333	3
0.333333	0.666667	3
0.2	0.8	5
0	1	3
0.454545	0.545455	11
0.5	0.5	24
0.5	0.5	2
0	1	5
0.333333	0.666667	3
0	1	3
0	1	3
0.357143	0.642857	14
0.375	0.625	16
0.303191	0.648936	188
0.222222	0.666667	9
0	0.5	2
0.2	0.8	5
0.515152	0.424242	33
0.2	0.766667	30
0.395349	0.595349	215
0.25	0.625	8
0.25	0.75	4
0.372549	0.52521	714
0	1	4
0.272727	0.727273	11
0.340426	0.574468	94
0	1	1
0.409091	0.575758	66
0.257143	0.428571	35
0.6	0.375	40
0.2	0.8	15
0.384615	0.576923	26
0.25	0.75	4
0.2	0.6	5
0.48	0.52	25
0.357143	0.642857	14
0.284553	0.674797	123
0.5	0.5	2
0.0769231	0.769231	13
0	1	5
0.333333	0.666667	3
0.333333	0.666667	3
0.5	0.5	2
0.352941	0.529412	17
0.5	0.5	10
0.333333	0.666667	3
0.125	0.875	8
0.333333	0.666667	3
1	0	2
0.666667	0	3
0.333333	0.666667	3
0.325581	0.627907	43
0.25	0.75	4
0.666667	0.333333	3
0	0.5	2
0.333333	0.666667	3
0.333333	0.666667	3
0.2	0.8	5
0.6	0.4	15
0.666667	0.333333	3
0.444444	0.555556	9
0.136364	0.772727	22
0	1	3
0.4	0.6	10
0	1	8
0.2	0.8	5
0.5	0.5	2
0.2	0.8	5
0	1	3
0.666667	0.333333	3
0.390625	0.609375	64
0.4	0.6	5
0.6	0.2	5
0	1	3
0	1	3
0.666667	0.333333	3
0.321429	0.678571	28
0.25	0.5	4
0.333333	0.666667	3
0.6	0.4	5
0.6	0.2	5
0.522388	0.402985	67
0.333333	0.666667	3
0.75	0.25	4
0.48	0.52	25
0.0909091	0.772727	22
0	1	1
0	1	1
0	1	3
0.666667	0.333333	3
0.333333	0.666667	3
0	1	4
0.333333	0.666667	3
0.325301	0.662651	83
0.333333	0.666667	3
0.25	0.7	20
0	0.875	8
0.333333	0.666667	3
0.2	0.8	5
0.442623	0.540984	61
0.545455	0.424242	33
0.0769231	0.846154	13
0.333333	0.666667	3
0.444444	0.555556	9
0.277778	0.611111	18
0.517241	0.482759	29
0.338028	0.577465	71
0.576087	0.413043	92
0.375	0.5625	16
0.2	0.8	5
0.294118	0.705882	17
0.5	0	2
0.1	0.9	10
0.542169	0.437751	249
0.25	0.7	20
0	1	2
0.166667	0.833333	6
0.479495	0.473186	317
0	1	1
0.6	0.4	5
0.315789	0.631579	38
0.386364	0.602273	88
0.666667	0.333333	3
0.111111	0.888889	9
0.833333	0.166667	12
0.2	0.8	5
0.166667	0.833333	12
0.75	0.125	8
0.235294	0.72549	51
0.285714	0.714286	14
0	1	5
0.386364	0.602273	88
0.714286	0	7
0.454545	0.528926	121
0.0769231	0.353846	65
0.714286	0.285714	7
0.405405	0.594595	37
0	1	5
0.125	0.875	16
0.416667	0.416667	12
0.333333	0.666667	3
0.666667	0.333333	3
0.375	0.625	8
0.333333	0.666667	3
0.183333	0.783333	120
0.444444	0.444444	9
0.49262	0.444649	542
0.5	0.5	26
0.471074	0.528926	121
0.333333	0.666667	3
0.2	0.8	10
0.298013	0.662252	151
0.666667	0.333333	3
0.508091	0.478964	309
0.332075	0.615094	265
0	1	3
0.636364	0.318182	22
0.307692	0.615385	52
0.6	0.4	5
0.387363	0.512363	728
0.333333	0.666667	3
0.266667	0.666667	30
0.183333	0.783333	120
0.304636	0.695364	151
0.25	0.5	8
0.333333	0.666667	3
0	1	3
0.6	0.4	5
0.6	0.4	5
0.166667	0.833333	30
0.142857	0.785714	14
0.4	0.6	10
0.333333	0.666667	12
0.266667	0.733333	30
0.6	0.4	5
0	1	1
0	0.666667	3
0.368421	0.631579	19
0	1	3
0	1	1
0.372253	0.531593	728
0	1	5
0.333333	0	3
0.333333	0.666667	3
0	1	3
0.470588	0.529412	17
0.37037	0.555556	27
0.2	0.7375	80
0.666667	0.333333	3
0.4	0.6	5
0	1	4
0	1	4
0.166667	0.833333	6
0	1	3
0.516129	0.483871	31
0.108108	0.864865	37
0	1	3
0.192771	0.73494	83
0.266667	0.7	30
0.3	0.623077	130
0.25	0.75	4
0	0.666667	3
0.5	0.5	2
0.166667	0.833333	6
0	1	4
0.404959	0.528926	121
0.6	0.4	5
0.511111	0.377778	45
0	1	3
0.1	0.7	10
0.2	0.8	5
0.310345	0.655172	29
0.333333	0.666667	3
0.473282	0.519084	131
0.466667	0.533333	15
0.166667	0.833333	6
0.1	0.9	10
0.375	0.625	8
0.555556	0.425926	54
0.263158	0.736842	38
0.423077	0.461538	26
0.2	0.8	20
0.4	0.6	5
0.2	0.8	5
0.166667	0.833333	36
0	0.777778	9
0.05	0.95	20
0.368421	0.473684	19
0.36	0.64	25
0.166667	0.583333	12
0.714286	0.285714	14
0.285714	0.571429	7
0.277778	0.722222	18
0.384615	0.576923	26
0.409091	0.5	22
0.333333	0.571429	21
0.666667	0.333333	6
0.714286	0.285714	7
0	0.5	2
0.333333	0.666667	12
0.480916	0.48855	131
0.333333	0.666667	3
1	0	2
0.1	0.9	10
0.333333	0.333333	3
0.190476	0.809524	21
0.166667	0.833333	12
0	1	3
0	1	3
0.277778	0.666667	18
0.0322581	0.935484	31
0.333333	0.333333	3
0.372549	0.54902	51
0.4	0.6	5
0.642857	0.357143	14
0.494737	0.452632	95
0.333333	0.666667	3
0	1	2
0.7	0.1	10
0	1	4
0.2	0.7	20
0.333333	0.666667	3
0.25	0.75	4
0	1	5
0.215909	0.727273	88
0.384956	0.482301	226
0.222222	0.722222	18
0.4	0.6	5
1	0	3
0	1	4
0	0.8	5
0.5	0.5	2
0	1	5
0.392857	0.607143	28
0.25	0.75	4
0.289256	0.528926	121
0.5	0.333333	6
0.373333	0.586667	75
0.666667	0.333333	6
0.333333	0.666667	36
0.25	0.6875	16
0.285714	0.607143	28
0	1	6
0	1	3
0.521739	0.478261	23
0.0526316	0.842105	19
0.333333	0.666667	3
0.208333	0.791667	24
0.133333	0.866667	15
0.2	0.8	5
0.113208	0.867925	53
0.111111	0.777778	9
0.583333	0.333333	12
0.538462	0.230769	13
0.351351	0.635135	74
0.5	0.5	2
1	0	3
0.364706	0.576471	85
0.397321	0.571429	224
0	1	3
0	0.833333	6
0.833333	0	6
0.2	0.8	5
0.271429	0.728571	70
0.333333	0.666667	3
0.583333	0.333333	12
0.142857	0.857143	7
0.111111	0.777778	9
0.333333	0.333333	3
0.3	0.6	10
0.266667	0.733333	15
0.25	0.625	8
0.266667	0.6	30
0.666667	0.333333	12
0.45977	0.482759	87
0.727273	0.272727	11
0.214286	0.714286	14
0	0.8	5
0.5	0.25	4
0.375	0.625	8
0.25	0.625	8
0.5	0.5	8
0.25	0.75	8
0.5	0.25	4
0.333333	0.666667	3
0.625	0.375	8
0.25	0.75	4
0.25	0.625	8
0.375	0.25	8
0.444444	0.444444	9
0.142857	0.857143	7
0.285714	0.714286	14
0.142857	0.857143	7
0.333333	0.666667	6
0.166667	0.833333	6
0.8	0.2	5
0.5	0.5	12
0	0	7
0.4	0.6	10
0.375	0.625	8
0.0909091	0.909091	11
0.333333	0.333333	3
0.0833333	0.833333	12
0.375	0.625	8
0	1	5
0.545455	0.454545	11
0.375	0.625	8
0.266667	0.733333	15
0.25	0.75	8
0.333333	0.5	6
0.375	0.625	8
0.25	0.375	8
0	1	2
0	0.75	4
0	1	5
0.285714	0.714286	7
0.571429	0.285714	7
0.333333	0.666667	12
0.3	0.7	10
0.333333	0.666667	6
0	1	1
0.363636	0.545455	11
0	1	1
0	1	4
0.714286	0.285714	7
0.454545	0.454545	11
0.142857	0.857143	7
0.4	0.6	5
0	1	2
0.444444	0.555556	9
0.272727	0.727273	11
0.375	0.375	8
0.285714	0.714286	7
0.5	0.5	2
0.333333	0.666667	6
0.285714	0.714286	7
0	1	3
0.571429	0.428571	14
0	0	6
0.363636	0.636364	11
0.125	0.625	8
0.428571	0.571429	14
0.266667	0.533333	15
0.111111	0.666667	9
0.545455	0.454545	11
0	1	1
0	1	3
0.428571	0.571429	7
0.357143	0.642857	14
0.25	0.75	4
0.333333	0.666667	3
0.25	0.75	12
0.25	0.625	8
0.6	0.4	5
0.5	0.5	6
0.7	0.2	10
0	1	4
0	1	2
0.666667	0.333333	6
0.4	0.4	10
0	1	4
0.666667	0.166667	6
0.25	0.625	16
0.6	0.4	5
0.454545	0.454545	11
0.4375	0.5625	16
0.4	0.4	5
0.333333	0.333333	3
0.333333	0.666667	6
0.454545	0.545455	11
0.375	0.375	8
0	1	3
0.666667	0.333333	3
0.875	0.125	8
0	1	3
0.333333	0.466667	15
0.5	0.5	2
0.4	0.6	5
0.285714	0.571429	7
0.428571	0.428571	7
0.3125	0.608696	368
0.307692	0.692308	13
0.5	0.25	4
0.166667	0.833333	12
1	0	5
0.28	0.68	25
0.235294	0.705882	17
0.285714	0.571429	7
0.666667	0.222222	9
0	1	8
0.25	0.75	4
0.333333	0.666667	3
0	1	2
0.125	0.875	8
1	0	1
0.166667	0.833333	12
0.666667	0.333333	3
0	1	1
0	1	3
1	0	3
0	0.5	2
0.285714	0.571429	7
0	0	7
0	1	3
0.5	0.5	2
0.307692	0.692308	13
0.285714	0.714286	7
0.2	0.8	5
0.7	0.2	10
0.1	0.8	10
1	0	1
0.2	0.8	5
0.5	0.5	4
0.5	0.5	6
0.111111	0.777778	9
1	0	1
0.714286	0.142857	7
0.416667	0.583333	12
0	1	1
0.25	0.75	8
0.210526	0.789474	19
0.166667	0.833333	12
0.5	0.5	6
0.333333	0.666667	3
0.294118	0.705882	17
0.1	0.9	10
0.5	0.5	2
0	1	7
0	1	1
0	1	1
0	1	4
0.571429	0.428571	7
0.266667	0.733333	15
0.25	0.666667	12
0	1	3
0.4	0.4	10
0.5	0.5	4
0.333333	0.333333	3
0.25	0.75	4
0.75	0.25	4
0	1	7
0	1	1
0.333333	0.555556	9
0.666667	0.333333	9
0.75	0.25	4
1	0	2
0.666667	0.333333	3
0.666667	0.333333	12
0.545455	0.454545	11
0.52381	0.285714	21
0.333333	0.666667	3
0.142857	0.857143	7
0	1	1
0.666667	0.333333	3
0.571429	0.428571	7
0	1	1
0.166667	0.722222	36
0.428571	0.428571	7
0.142857	0.571429	7
0	0.666667	6
0.2	0.8	5
0.571429	0.428571	7
0	1	5
0.375	0.5	8
0.5	0.5	6
0.166667	0.833333	6
0.4	0.6	10
0.142857	0.714286	7
0.4	0.3	10
0.666667	0.333333	3
0.235294	0.705882	17
0	1	2
0.291667	0.625	24
0.333333	0.666667	3
0.166667	0.833333	6
0.166667	0.833333	6
0.583333	0.416667	12
0.451613	0.5	62
0.272727	0.727273	11
0	1	1
0.294118	0.705882	17
0.529412	0.470588	17
0.285714	0.714286	7
0	1	1
0.411765	0.588235	17
0.571429	0.285714	7
0.5	0.5	6
0	1	4
0.666667	0.333333	3
0.6	0.4	10
0.25	0.25	4
0.4	0.6	10
0.6	0.4	5
0.166667	0.833333	6
0.0909091	0.727273	11
0.375	0.625	8
0.294118	0.588235	17
0	1	1
0	0.6	5
0.666667	0.333333	3
0.444444	0.444444	9
0.538462	0.384615	13
0.333333	0.666667	3
0	1	3
0.666667	0.333333	3
0.222222	0.777778	9
0.333333	0.333333	3
0.6	0.4	10
0.555556	0.333333	9
0	1	1
0	1	1
0.454545	0.545455	11
0.25	0.75	8
0.4	0.6	5
0	0.285714	7
0.3	0.7	10
0.25	0.75	8
0.428571	0.571429	14
0.5	0.5	8
0.25	0.75	8
0.2	0.666667	15
0	0.04	25
0.444444	0.555556	9
0.545455	0.454545	11
0	1	1
0	1	1
0.733333	0.2	15
0.545455	0.454545	11
0.285714	0.642857	14
0.2	0.8	10
0.666667	0.333333	6
0.428571	0.571429	7
0.384615	0.538462	13
0.368421	0.421053	19
0.636364	0.363636	11
0.25	0.75	4
0	1	2
0.285714	0.714286	14
0	1	1
0.241379	0.758621	29
0.181818	0.818182	11
0.272727	0.636364	11
0.666667	0.333333	6
0.533333	0.466667	15
0.25	0.75	8
0.235294	0.764706	17
0.428571	0.428571	7
0.5	0.388889	18
0.5	0.5	4
0.5	0.5	2
0.433962	0.509434	53
0.357143	0.642857	14
0	0.75	4
0.6	0.4	5
1	0	2
0.833333	0.166667	6
0.222222	0.666667	18
0.230769	0.692308	13
0.333333	0.666667	12
0.333333	0.666667	3
0.142857	0.0857143	35
0.363636	0.545455	11
0.25	0.711538	52
0.5	0.5	2
0.166667	0.583333	12
0.428571	0.142857	7
0.133333	0.733333	15
0.3125	0.5	16
0.625	0.25	16
0.444444	0.555556	9
1	0	1
1	0	7
0	1	1
0.25	0.75	8
0	1	2
0.3	0.6	10
0.5	0.5	2
0.666667	0.333333	6
0	1	4
0.32	0.68	25
0.5	0.5	6
0.5	0.5	8
0.25	0.5	8
0.285714	0.714286	14
0.142857	0.857143	7
0.214286	0.642857	14
0.75	0.25	4
0.5	0.5	4
0.4	0.6	5
0.222222	0.777778	54
0.416667	0.583333	12
0	1	4
0.636364	0.363636	11
0	1	1
0.6	0.4	5
0.384615	0.461538	13
0	1	2
0.285714	0.428571	7
0.25	0.5	12
0	1	1
0.454545	0.545455	11
0.777778	0.222222	9
0.347656	0.609375	256
0.461538	0.461538	13
0.5	0.5	4
0.333333	0.666667	6
0.214286	0.785714	14
0.272727	0.727273	11
0	1	5
0.338462	0.615385	260
0.333333	0.444444	9
0.454545	0.545455	11
0.333333	0.666667	3
0.428571	0.285714	7
0.125	0.875	8
0.222222	0.777778	9
0.25	0.5	4
0.538462	0.461538	13
0.25	0.75	16
0	1	1
0.2	0.8	15
0.142857	0.857143	7
0	0.666667	9
0.636364	0.363636	11
0.181818	0.818182	11
0.357143	0.642857	14
0.285714	0.714286	14
0.833333	0.166667	6
0	1	1
0.5	0.333333	6
0.1	0.9	10
0.4	0.5	10
0.375	0.625	8
0.428571	0.285714	7
0.571429	0.285714	7
0.333333	0.666667	6
0.333333	0.666667	9
0.571429	0.428571	14
0.2	0.8	10
0.2	0.6	5
0	1	1
0.230769	0.692308	13
0.555556	0.444444	9
0.333333	0.666667	6
0.125	0.875	8
0.25	0.625	8
0.466667	0.533333	15
0.5	0.5	4
0.5	0.333333	6
0.2	0.8	5
0.538462	0.403846	52
0.222222	0.666667	9
0.333333	0.666667	3
0.5	0.5	6
0.4	0.5	20
0	1	5
0.375	0.625	8
0.4	0.5	10
0	1	4
0.75	0.25	4
0.25	0.75	8
0.5	0.5	12
0	1	5
0.5	0.461538	52
0.5	0.25	16
0.2	0.8	10
0.25	0.75	8
0.333333	0.666667	9
0.333333	0.416667	12
0	1	4
0	0.75	4
0	1	3
0	0.875	8
0.5	0.333333	6
0.217391	0.73913	23
0.8	0.2	5
0.416667	0.583333	12
0	0.875	8
0.583333	0.416667	12
0.4	0.4	5
0.333333	0.666667	3
0.666667	0	9
0.111111	0.777778	9
0.6	0.3	10
0.181818	0.727273	11
0	1	9
0.333333	0.555556	18
0.111111	0.777778	9
0.285714	0.428571	7
0.333333	0.666667	3
0	0.5	2
0	1	2
0.1	0.3	10
0.25	0.75	4
0.111111	0.777778	9
0	1	1
0.333333	0.666667	24
0.5	0.428571	14
0.304348	0.608696	23
0.5	0.333333	6
0.2	0.8	10
0.833333	0.0833333	12
0.5	0.333333	6
0	1	10
0.1	0.9	10
0.333333	0.666667	3
0.75	0.25	12
0.75	0.25	4
0	1	11
0.428571	0.571429	7
0.5	0.5	6
0.333333	0.666667	3
0.47619	0.52381	21
0.571429	0.428571	7
0.222222	0.777778	9
0.2	0.8	5
0.245283	0.716981	53
0.2	0.8	5
0.666667	0.333333	6
0.111111	0.888889	9
0.307692	0.692308	13
0.473684	0.526316	19
0.3	0.6	10
1	0	1
0.333333	0.555556	9
0	0.857143	7
0.6	0.4	5
0.473684	0.526316	19
0.222222	0.555556	9
0.571429	0.428571	7
0.307692	0.230769	13
0.8	0.2	5
0.285714	0.714286	14
0.333333	0.666667	3
0.285714	0.714286	7
0	1	2
0	1	3
0.363636	0.636364	11
0.4	0.6	5
0	1	5
0.4	0.6	5
0.25	0.75	4
0.363636	0.545455	11
0.333333	0.666667	3
0.125	0.833333	24
0	1	3
0.483871	0.451613	31
0.4	0.5	10
0.2	0.8	5
0.222222	0.777778	9
0.666667	0.333333	3
0.631579	0.368421	19
0.466667	0.533333	30
0	0.25	8
0.666667	0.333333	6
0.125	0.75	8
0.473684	0.526316	19
0.571429	0.428571	7
0.5	0.5	18
0.285714	0.571429	14
0.5	0.5	18
0.142857	0.714286	7
0.625	0.375	8
0.272727	0.454545	11
0.153846	0.461538	13
0.45	0.55	20
0.333333	0.666667	9
0.333333	0.625	24
0.571429	0.428571	7
0	0.888889	9
0.333333	0.666667	6
0.166667	0.809524	42
0.111111	0.777778	9
0.6	0.4	10
0.5	0.5	10
0.428571	0.5	14
0.4	0.6	10
0.333333	0.666667	6
0.5	0.5	18
0	1	5
0.333333	0.583333	12
0.375	0.625	16
0.5	0.5	10
0.4	0.4	5
0	0.666667	3
0.333333	0.583333	12
0.142857	0.714286	7
0.5	0.5	2
0.285714	0.571429	7
0.5	0.5	10
0.142857	0.857143	7
0	0.5	2
0.25	0.25	4
0	1	1
0	1	4
0.166667	0.833333	6
0.6	0.4	5
0.181818	0.818182	11
0.333333	0.666667	9
0.3	0.4	10
0	1	5
0.4	0.6	10
0.444444	0.555556	9
0.125	0.875	8
0.666667	0.333333	3
0.142857	0.714286	7
0.333333	0.5	6
0.5	0.5	6
0.2	0.8	30
1	0	3
0.375	0.625	8
0.166667	0.166667	6
0.333333	0.666667	9
0.5	0.5	18
0	1	4
0.5	0.428571	14
1	0	2
0.25	0.75	12
0.25	0.75	12
0.4	0.6	5
0.6	0.4	10
0.285714	0.714286	7
0.75	0.25	4
0.375	0.625	8
0.833333	0.166667	12
0.427673	0.509434	159
0.2	0.8	5
0.2	0.6	5
0	0.833333	6
0.416667	0.583333	12
0.375	0.5	8
0.111111	0.777778	9
0.75	0.25	4
0.288462	0.711538	52
0.142857	0.857143	7
0.111111	0.888889	9
0	1	8
0.285714	0.714286	14
0.7	0.3	10
0.428571	0.571429	14
0.666667	0.333333	6
0.166667	0.833333	6
0.615385	0.384615	13
0.428571	0.571429	7
1	0	3
0.235294	0.764706	17
0.666667	0.333333	3
0	0.909091	11
0.25	0.333333	12
0.5	0.25	4
0.666667	0.333333	3
0.285714	0.714286	7
0.142857	0.857143	7
0.333333	0.666667	3
0.619048	0.380952	21
0.2	0.8	5
0.7	0.1	10
0.2	0.8	5
0.666667	0.333333	3
0.25	0.75	8
0.444444	0.555556	9
0.5	0.5	10
0.2	0.8	5
0.333333	0.5	6
0.142857	0.857143	7
1	0	1
0.166667	0.833333	6
0.5	0.5	4
0.166667	0.833333	24
0.5	0.5	2
0.5	0.5	2
0.5	0.5	2
0	1	1
0.666667	0.333333	3
0	1	1
0.25	0.75	12
0.36	0.64	25
0.3	0.6	10
0.166667	0.833333	6
0.352941	0.529412	17
0	1	6
0.111111	0.666667	9
0.454545	0.454545	11
0.333333	0.666667	9
0.416667	0.583333	12
0.2	0.6	5
0.333333	0.666667	6
0.833333	0.166667	6
0.5	0.5	4
0.5	0.5	6
0	1	5
0	0.5	4
0	1	5
0.5	0.333333	6
0.4	0.6	5
0.5	0.428571	14
0	1	2
0.25	0.75	4
0	1	5
0.6	0.4	5
0	1	6
0.666667	0.333333	3
0	0.6	5
0.5	0.5	4
0	1	3
0.2	0.8	5
0.2	0.6	5
0.333333	0.333333	3
0.5	0.5	2
0.2	0.6	5
0.631579	0.368421	19
0.2	0.8	5
0	1	7
0.653846	0.346154	26
0.142857	0.785714	14
0	1	1
1	0	1
0.288136	0.677966	59
0.4	0.6	5
0	0.8	5
0.2	0.8	5
0.2	0.8	5
0.2	0.8	5
0.2	0.8	5
0.4	0.6	5
0	1	5
0.4	0.6	5
0.2	0.8	5
0.1	0.9	10
0.25	0.75	4
0.333333	0.666667	3
0.6	0.4	5
0.2	0.8	5
0.25	0.75	4
0.5	0.5	2
0.4	0.6	5
0.2	0.8	5
0.625	0.25	8
0	0.6	5
0	1	2
0	0.666667	3
0.4	0.6	5
0	1	5
0	1	3
0	1	2
0.2	0.8	5
0	0.8	5
0.2	0.8	5
0.125	0.75	8
0.6	0.4	5
0.4	0.6	5
0	1	4
0.75	0.25	4
0.6	0	5
0	1	2
0.5	0.5	2
0	1	2
0.5	0.5	4
0.2	0.8	5
0	1	2
0.117647	0.882353	17
0.4	0.4	5
0.25	0.75	4
0	1	2
0	1	5
0.25	0.75	4
0.666667	0.333333	3
1	0	1
0.0666667	0.8	15
0	1	4
0.478261	0.521739	23
0	0.727273	11
0	1	3
0	0.75	4
0	0.8	5
0.333333	0.555556	9
0.4	0.4	5
0.25	0.75	4
0.6	0.4	10
0	0.666667	3
0	1	2
1	0	3
0	1	5
0	1	2
0	1	3
0.166667	0.833333	6
0	1	5
0.2	0.6	5
0	1	2
0	1	1
0.380952	0.619048	21
0.285714	0.714286	7
0	1	3
0	1	3
0.2	0.8	5
0.833333	0.166667	6
0	0.5	6
0	1	1
0	1	8
0.384615	0.615385	13
0.8	0.2	5
0	1	4
0	0.666667	3
0.4	0.6	5
0.2	0.733333	15
0	0.8	5
0.25	0.75	4
0	0.8	5
0.333333	0.666667	3
0.25	0.75	4
0.0746269	0.119403	67
0.117647	0.823529	34
1	0	3
0	1	5
0.375	0.625	8
0.285714	0.714286	7
0	0.666667	3
0	1	2
0.4	0.6	5
0.2	0.8	5
0.75	0.25	4
0	1	4
0	1	6
0	0	1
0.666667	0.333333	6
0.4	0.6	5
0	0.666667	3
0	1	3
0.75	0.25	4
0.2	0.8	5
0.230769	0.769231	26
0.5	0.5	2
0.75	0.25	4
0	1	3
0.4	0.6	5
0	1	3
1	0	2
0.5	0.5	4
0	1	2
0	0.5	2
0.428571	0.571429	7
0.8	0.2	5
1	0	2
0	1	3
0.75	0.25	4
0.3	0.7	10
0.666667	0.333333	6
0.5	0.5	2
0.166667	0.722222	18
0.333333	0.666667	3
0.28	0.72	25
0.4	0.6	5
0	1	3
0.444444	0.444444	9
0.25	0.5	4
0.333333	0.666667	3
0.142857	0.857143	7
0	1	6
0.5	0.5	2
0	1	1
0	1	2
0	1	3
0.235294	0.764706	17
0.428571	0.571429	14
0.666667	0.333333	3
1	0	4
1	0	4
0.7	0.3	10
0	0	1
0.5	0.5	2
0	1	4
1	0	3
0.666667	0.333333	3
0.666667	0.333333	3
0.285714	0.714286	7
0.8	0.15	20
1	0	4
0.272727	0.636364	11
0.666667	0.333333	3
0.777778	0	9
0.125	0.875	24
1	0	2
0.52381	0.47619	21
0.384615	0.615385	13
0.5	0.5	12
0.5	0.5	2
1	0	1
1	0	1
0	1	2
1	0	1
0.333333	0.444444	9
0.857143	0.142857	7
0.666667	0.166667	6
0.285714	0.571429	7
0.636364	0.272727	11
0.133333	0.6	15
0.142857	0.857143	7
0.8	0.2	5
0.666667	0.333333	9
1	0	1
0.8	0.2	5
1	0	3
0.444444	0.555556	9
0.666667	0	6
0.333333	0.666667	3
0.333333	0.333333	3
1	0	2
0.261682	0.728972	107
0.222222	0.666667	9
0.555556	0.444444	9
1	0	3
0.714286	0.285714	7
1	0	1
1	0	3
0.833333	0.166667	6
1	0	1
0.727273	0.272727	11
1	0	1
1	0	2
0.833333	0.166667	12
0.4	0.4	5
1	0	4
0.833333	0.166667	6
0.375	0.5	8
0.5	0.5	4
0.833333	0.166667	6
0.571429	0.428571	7
0.588235	0.411765	17
0.555556	0.444444	9
0.4	0.5	10
0.578947	0.368421	19
0.714286	0.285714	7
0.333333	0.666667	3
0	1	1
0	1	2
0	1	2
0.25	0.75	4
0	1	1
0	1	3
0.333333	0.666667	3
0	1	2
0.333333	0.666667	3
0	1	2
0	1	3
0	1	4
0.25	0.75	4
0.333333	0.666667	3
0	1	3
0.333333	0.666667	3
0	1	1
1	0	2
0.5	0.5	2
0	1	1
0.333333	0.666667	3
0	1	1
0	1	2
0.5	0.5	2
0.4	0.6	5
0.5	0.5	2
0.333333	0.666667	3
0	1	2
0.5	0.5	4
0	1	4
0	1	2
0.2	0.8	10
0.666667	0.333333	3
0.666667	0.333333	3
0	1	1
1	0	1
0	1	3
0.5	0.5	2
0.333333	0.666667	3
0.5	0.5	2
0	1	2
0.5	0.5	2
0	1	2
0.5	0.5	2
0.5	0.5	2
0.5	0.5	2
1	0	4
1	0	2
0.333333	0.666667	3
0.5	0.5	2
0.333333	0.666667	3
0	1	2
0.4	0.6	5
1	0	3
0.4	0.6	5
0.333333	0.666667	3
0	1	3
1	0	2
0	1	3
0.2	0.6	5
1	0	3
0.5	0	2
0.5	0.5	2
0.666667	0.333333	3
0.333333	0.333333	3
0.2	0.8	5
0.5	0.5	8
0.555556	0.444444	9
1	0	6
1	0	6
1	0	3
0	1	3
0.2	0.8	5
0	1	2
0.5	0.5	2
0.666667	0.333333	3
0	1	3
1	0	2
0.5	0.5	6
0	1	1
1	0	3
0.333333	0.333333	3
0.625	0.25	8
0.375	0.625	8
0.25	0.75	4
0.666667	0.333333	3
0.315789	0.631579	19
0.333333	0.5	6
0.375	0.625	8
0.285714	0.714286	7
0.454545	0.545455	11
0.48	0.48	25
0.3	0.7	10
0.25	0.5	4
0.48	0.52	25
0.285714	0.619048	21
0.333333	0.666667	6
0.4	0.6	10
0.4	0.4	5
0.755102	0.219388	196
0.2	0.6	5
0.419355	0.451613	31
0.375	0.625	8
0.333333	0.666667	24
0.25	0.75	4
0.5	0.5	4
0.222222	0.666667	9
0.444444	0.555556	9
0.25	0.75	4
0.5	0.5	28
0	0.166667	6
0.6	0.4	20
0	1	2
0	1	4
0.2	0.5	10
0.25	0.75	4
0	1	3
0.666667	0.333333	9
0.363636	0.636364	11
0.3	0.7	10
0.190476	0.714286	21
0.375	0.375	8
0.454545	0.545455	11
0.4	0.6	15
0	1	3
0.2	0.8	5
0	0.5	2
0	0.75	4
0.333333	0.666667	3
0.166667	0.833333	6
0.4	0.6	5
0	1	1
0.571429	0.428571	7
0.75	0.25	20
0.291667	0.708333	24
0.333333	0.666667	6
0.666667	0.333333	6
0.352113	0.591549	71
0.5	0.5	10
0.571429	0.428571	7
0.56	0.44	25
0.363636	0.454545	11
0	1	2
0.222222	0.777778	9
0.5625	0.375	16
0.5	0.5	32
0.333333	0.666667	6
0	1	5
0.5	0.5	6
0	0.666667	3
0.166667	0.666667	6
1	0	1
1	0	1
0	1	1
0.714286	0.285714	7
0.384615	0.538462	13
0.166667	0.833333	6
0.125	0.75	8
0.333333	0.555556	9
0.2	0.8	5
0.529412	0.470588	17
0.25	0.625	8
0	0	1
0.568306	0.420765	183
0.214286	0.785714	14
0.5	0	6
0.285714	0.571429	7
0.2	0.8	5
0.386667	0.56	75
0.394366	0.549296	71
0.285714	0.642857	14
0.5	0.5	4
0.2	0.2	5
0.5	0.5	8
0	1	1
0.375	0.625	8
0.407407	0.555556	27
0.172414	0.827586	29
0.5	0.5	6
0	1	2
0	0	4
0.25	0.75	8
0.285714	0.714286	7
0	1	2
0.125	0.875	8
0.333333	0.586667	75
0.48	0.52	25
0.333333	0.666667	6
0.416667	0.583333	12
0.111111	0.888889	36
0.5	0.388889	18
0.1875	0.8125	16
0.5	0.5	2
0.5	0.5	4
0.0588235	0.764706	17
0.428571	0.571429	28
0.2	0.6	5
0.666667	0.333333	3
0.461538	0.538462	26
0.666667	0.333333	3
1	0	2
0.75	0.25	4
0.2	0.6	5
1	0	4
0.5	0.5	2
0.5	0.166667	6
0.6	0.4	5
1	0	3
0.5	0.5	2
1	0	3
1	0	1
1	0	1
1	0	3
1	0	3
1	0	1
1	0	1
1	0	1
1	0	2
1	0	2
0.875	0.125	8
0.333333	0.384615	39
0	0	5
1	0	1
0	0	1
0	0.142857	7
1	0	1
1	0	6
0.857143	0.142857	7
0	0.4	5
0	0.818182	11
0	0.555556	9
0	0	8
0	0	2
0.666667	0	3
0	0	4
0	0	1
0.333333	0	3
0	0	3
0	0	6
0	1	1
0	0	6
0.333333	0.179487	39
1	0	3
0.666667	0.333333	6
1	0	3
0.5	0.5	8
0.8	0.2	5
1	0	4
0.333333	0.666667	3
0.666667	0.333333	3
0.636364	0.363636	11
0.833333	0.166667	6
1	0	3
0.571429	0.428571	7
0.428571	0.571429	7
0.8	0.2	5
0.666667	0.333333	6
0.8	0.2	5
1	0	4
0.833333	0.166667	6
0.6	0.4	5
0.333333	0.666667	3
0.4	0.6	5
1	0	3
1	0	7
1	0	5
1	0	4
0.5	0.5	8
0.666667	0.333333	3
1	0	5
1	0	3
0.6	0.4	5
0.5	0.5	8
0.545455	0.454545	11
1	0	3
0.333333	0.666667	3
0.833333	0.166667	6
0.8	0.2	5
0.5	0.375	8
0.8	0.2	5
0.444444	0.444444	9
1	0	5
0.6	0.4	15
0.666667	0.333333	6
0.75	0	4
0	0.333333	3
0.4	0.6	10
0.25	0.75	4
0.833333	0.166667	6
0.428571	0.428571	7
0.571429	0.428571	7
0.5	0.5	6
0.6	0.2	5
0.222222	0.777778	9
0.375	0.625	8
0.555556	0.444444	9
0.4	0.2	5
0.2	0.8	10
0	0.666667	3
0.307692	0.538462	13
0.5	0.5	6
0.714286	0.285714	7
0.857143	0.142857	7
1	0	6
1	0	4
0.5	0.5	6
0.8	0.2	5
0.285714	0.571429	7
0.833333	0.166667	6
0	1	4
0.25	0.75	8
0.428571	0.428571	7
0.666667	0.333333	3
0.571429	0.285714	7
1	0	2
0.5	0.5	6
0.75	0.25	4
0.5	0.5	10
0	1	3
0	1	1
1	0	1
0	1	1
0.571429	0.142857	7
0.5	0.333333	6
1	0	3
0.166667	0.166667	6
0	1	1
0	1	4
1	0	4
0.25	0.75	4
1	0	4
0.5	0.5	2
0	0	2
0.125	0.875	8
0.333333	0.666667	3
0	1	2
0.142857	0.428571	7
0	1	3
0.8	0.2	5
0	1	3
0	1	3
0.5	0.5	2
0.444444	0.555556	9
0.5	0	2
0	1	3
0.25	0.75	4
0.75	0.25	4
0.75	0.25	8
0.333333	0.5	6
0.333333	0.666667	3
0.833333	0.166667	6
0.4	0.6	5
0.2	0.8	5
0.285714	0.142857	7
0.75	0.25	4
0.142857	0.857143	7
0.4	0.4	5
0.142857	0.285714	7
0.75	0.25	4
0	1	3
0.454545	0.454545	11
0.538462	0.461538	13
0.5	0.5	2
0.285714	0.714286	7
1	0	3
0.5	0.5	2
0.5	0.5	2
0.4	0.6	5
0	1	1
0	1	3
0.5	0.5	4
1	0	4
0.444444	0.333333	9
0.5	0.5	14
0.285714	0.714286	14
0.357143	0.571429	14
0.1	0.9	10
0.5	0.5	2
0.166667	0.833333	18
1	0	2
0.333333	0.666667	3
0.75	0	4
0.75	0.25	8
0.5	0.333333	6
0	0.333333	3
0	1	2
0.222222	0.666667	9
0	1	10
0.4	0.6	5
1	0	5
0	1	1
0.1	0.9	10
0.2	0.6	5
0	1	5
0.5	0.5	2
0	1	1
0.25	0.75	8
0	1	1
0	1	4
1	0	3
0.625	0.25	8
0.166667	0.833333	6
1	0	2
0	1	4
0.444444	0.444444	9
1	0	1
1	0	6
0.625	0.375	8
1	0	1
0	1	1
0	1	4
0	0	5
0.3	0.4	10
0	1	3
0.545455	0.454545	11
0	1	5
0.111111	0.777778	9
0.833333	0.166667	6
0.363636	0.636364	11
0.25	0.5	4
0	1	4
0	1	1
0.5	0.5	6
0.428571	0.571429	7
0.333333	0.666667	12
0	0	7
0.6	0.4	5
0.444444	0.555556	9
1	0	1
0.5	0.5	4
0.625	0.375	8
1	0	2
0.2	0.8	5
0	1	1
0.5	0.5	10
0.2	0.8	5
0.75	0.25	8
0	0.8	5
0	1	4
0	0.75	4
0.125	0.875	8
0.625	0.25	16
0.333333	0.666667	3
0.818182	0.181818	11
0	0.142857	7
0.8	0.2	10
0	1	1
0	0	3
0.5	0.5	2
0.2	0.8	5
0.5	0.375	8
0.6	0	5
1	0	10
0.8	0.2	5
1	0	6
0.5	0.5	2
0.909091	0.0909091	11
1	0	1
0	1	8
0.666667	0.333333	3
0	0.5	2
0.222222	0.777778	9
0.416667	0.583333	12
0	0.5	2
0.8	0.2	5
0.230769	0.769231	13
0.571429	0.428571	7
1	0	2
0.333333	0.666667	3
1	0	1
1	0	1
0	0.5	2
0	1	3
0	1	1
0	1	4
0.666667	0.333333	3
0.444444	0.555556	9
0.5	0.5	4
0.666667	0.166667	6
1	0	1
0.375	0.5	8
0.133333	0.8	15
0.611111	0.333333	18
0.875	0.125	8
0.125	0.875	8
0.222222	0.777778	9
0	1	3
0	1	1
1	0	1
1	0	3
0.875	0.125	8
0	0	3
0.5	0.5	2
0	1	1
0.8	0.2	5
1	0	11
0.5	0.5	2
0.333333	0.666667	3
0.5	0.5	2
0.25	0.5	4
0.75	0.25	12
0.666667	0.333333	3
0	0	3
0.5	0.5	8
0.473684	0.526316	19
0.142857	0.714286	7
0.111111	0.888889	9
0.166667	0.777778	18
0.333333	0	3
1	0	3
0.875	0.125	8
0.666667	0.333333	3
0.888889	0.111111	9
0.333333	0.333333	3
0.666667	0.222222	9
0.888889	0.111111	9
0.4	0.6	10
0	1	5
0.375	0.625	8
0.111111	0.777778	9
0.2	0.8	5
0.875	0.125	8
0.625	0.125	8
0.533333	0.466667	15
0.5	0.166667	6
1	0	6
0.384615	0.615385	13
0.571429	0.142857	7
0.125	0.875	8
0.666667	0.333333	12
1	0	3
1	0	7
1	0	2
0.666667	0.333333	3
0.666667	0.166667	6
0.857143	0.142857	7
1	0	2
0.857143	0.142857	7
0.5	0.5	4
0.25	0.75	4
0.5	0.5	4
1	0	4
0.5	0.5	4
0.666667	0	3
0	1	5
0	1	1
1	0	1
0.5	0.5	12
0.8	0.2	5
0.166667	0.833333	6
0.5	0.5	8
0.5	0.5	2
0.5	0.5	2
0	0	1
0	0.166667	6
0.6	0.4	10
0	1	5
0.5	0.5	4
0.333333	0.666667	6
0.416667	0.583333	12
1	0	2
0.333333	0.666667	3
0.666667	0	3
1	0	3
0	1	3
0.75	0	4
0.6	0.4	5
1	0	1
0.95	0	20
0.25	0.75	8
1	0	2
0.2	0.8	5
0.25	0.75	4
0.857143	0.142857	7
1	0	2
0	0	5
0.333333	0.666667	3
0.4	0.6	5
0.75	0	4
1	0	1
1	0	2
0.5	0.5	4
1	0	3
0	1	1
0	1	3
0.5	0.5	8
0.6	0.4	5
0.25	0.75	4
0	0	3
0.333333	0.666667	3
0	1	2
0.625	0.375	8
0.285714	0.714286	7
1	0	1
1	0	1
0	1	3
0.857143	0	7
1	0	3
1	0	4
0.666667	0.333333	3
0.8	0.2	5
0.5	0.5	2
1	0	3
0.416667	0.583333	12
0.6	0.4	10
0.75	0	4
0.2	0.8	5
0.333333	0.666667	3
1	0	3
1	0	3
0.428571	0.428571	7
0.5	0.5	2
0.6	0.4	5
0.714286	0.285714	7
0	1	3
0.333333	0.666667	3
1	0	4
1	0	4
0.2	0.733333	15
1	0	3
0	0	1
0.666667	0.333333	3
0.444444	0.111111	9
0.5	0.5	2
1	0	2
0.75	0.25	8
0	0.25	4
1	0	4
1	0	3
1	0	5
0.333333	0.666667	3
0.6	0.4	5
0	0.666667	3
0.8	0.2	5
0.777778	0.222222	9
0.333333	0.666667	6
0.5	0.5	4
0.6	0.4	5
0.8	0.2	5
0.333333	0.666667	9
0.75	0.25	8
0.4	0.4	5
0.6	0.2	5
0.6	0.4	5
0.2	0.8	5
0.75	0.25	4
0.857143	0.142857	7
1	0	7
0.5	0.5	8
1	0	6
1	0	3
1	0	4
0.375	0.5	8
0.6	0	5
0	1	3
0.8	0	5
0.8	0.2	5
0.727273	0.181818	11
0	0	5
0.571429	0.428571	7
0.166667	0.666667	6
0.8	0.2	5
0.428571	0.571429	14
0.333333	0.666667	3
0.375	0.625	8
0.166667	0.833333	6
0.5	0.5	4
0.4	0.6	5
0.4	0.6	5
0.428571	0.428571	7
0.5	0.5	4
0.5	0.5	4
0.5	0.333333	6
0	1	3
0.4	0.4	5
0.5	0.5	4
0.5	0.5	6
0.2	0.8	5
0.5	0.5	4
0.166667	0.833333	6
0	1	8
0.4	0.6	5
0.333333	0.333333	3
0.5	0.5	4
0.428571	0.428571	7
0	1	1
0.5	0.4	10
0.5	0.5	6
0.142857	0.857143	7
0.5	0.333333	6
0.230769	0.692308	13
0.2	0.8	5
0.666667	0	3
0.2	0.4	5
0	0.583333	12
0.4	0.6	5
0.571429	0.428571	7
0.166667	0.833333	6
0.222222	0.777778	9
0.875	0.125	8
0.5	0.5	6
0.2	0.8	5
0	0.8	5
0	1	1
0.5	0	4
0.166667	0.833333	6
0.333333	0.666667	12
0.5	0.5	4
0.125	0.75	8
0.4375	0.5625	16
0.363636	0.636364	11
0.142857	0.857143	7
0.428571	0.571429	7
0.8	0.2	5
0.583333	0.333333	12
0.4375	0.5625	16
0.533333	0.266667	15
0.142857	0.857143	7
0.285714	0.714286	7
0.5	0.5	8
0.2	0.8	5
0.285714	0.571429	7
0.75	0.25	4
0.5	0.333333	6
0.375	0.583333	24
0.125	0.75	8
0.5	0.5	8
0.5	0.5	4
0.5	0.5	2
1	0	2
0.555556	0.333333	9
0.333333	0.666667	9
1	0	6
0.428571	0.571429	7
0	1	4
0.222222	0.777778	9
0.833333	0.166667	6
0	1	2
0.5	0.5	8
0.428571	0.428571	7
0.5	0.333333	6
0	1	3
0.166667	0.666667	6
0.428571	0.571429	7
0.4	0.466667	15
0.1	0.9	10
0.75	0.25	4
0.571429	0.428571	7
0.2	0.8	5
0.166667	0.666667	6
0.142857	0.857143	7
0.111111	0.888889	9
0.25	0.5	8
0.5	0.5	8
0.375	0.625	8
0.555556	0.444444	9
0.5	0.5	2
0	0	3
0	1	7
0.333333	0.666667	3
0.375	0.375	8
0.1	0.9	10
0.4	0.6	5
0.833333	0.166667	6
0.5	0.5	6
0.285714	0.642857	14
0.2	0.8	5
0.0909091	0	11
0.166667	0.833333	6
0.333333	0.666667	3
0.833333	0.166667	6
0.666667	0	6
0.375	0.5	8
0	1	2
0.333333	0.666667	3
0.666667	0.166667	12
0.333333	0.333333	3
0.615385	0.384615	13
0.363636	0.545455	11
0	0	5
0.2	0.8	15
0.4	0.6	5
0.8	0.2	5
0	1	2
0.692308	0.307692	13
0.3	0.7	10
0.5	0.5	16
0.518519	0.444444	27
0	1	2
1	0	2
0.285714	0.714286	7
0.333333	0.666667	3
0	1	4
0.4	0.6	5
0.333333	0.611111	18
0.666667	0.333333	6
0	1	6
0.142857	0.857143	7
0.125	0.75	8
0.6	0.4	5
0	1	3
0	0.0555556	18
0	0.5	2
0.454545	0.545455	11
0.5	0.5	4
0	1	2
0	0.6	5
0.2	0.7	10
0	1	5
0.266667	0.733333	15
0.222222	0.777778	9
0.333333	0.333333	3
0.307692	0.692308	13
0.333333	0.666667	6
0.7	0.3	10
0.625	0.375	16
0	0	12
0.333333	0.5	6
0	0	4
0.714286	0.142857	7
0.5	0.5	8
0.142857	0.857143	7
0.0833333	0.916667	12
0.5	0.5	4
0	1	4
0.285714	0.714286	7
0.833333	0.166667	6
0.2	0.8	10
0.666667	0.333333	3
0.388889	0.611111	18
0	1	5
0.625	0.25	8
0.375	0.625	8
0	0.8	5
0	1	5
0.2	0.733333	15
0.4	0.6	5
0.333333	0.5	6
0.214286	0.785714	14
0.4	0.6	5
0.4	0.4	5
0.4	0.6	10
0.2	0.6	10
0	0.833333	6
0.625	0.3125	16
0.4	0.5	10
0.25	0.75	4
0	0	6
0.571429	0.428571	7
0.5	0.5	8
0.2	0.8	5
0	1	2
0.3	0.6	10
0	0.857143	7
0.375	0.625	8
0.25	0.625	8
0.333333	0.666667	6
0	0.8	5
0.2	0.8	10
0.5	0	2
0.333333	0.6	15
0	0.714286	7
1	0	4
0	0.833333	6
0.444444	0.555556	18
0.4	0.533333	15
0.75	0.25	8
0.272727	0.727273	11
0.25	0.75	8
0.428571	0.571429	7
0.222222	0.777778	9
0.5	0.5	8
0.333333	0.666667	9
0.166667	0.833333	6
0	1	2
0.461538	0.538462	13
0.142857	0.714286	14
0.272727	0.727273	11
0.2	0.6	5
0.0430108	0.580645	93
0.5	0.5	4
0.25	0.75	4
0.333333	0.666667	6
0	1	2
0.333333	0.666667	9
0.488372	0.511628	43
0.2	0.8	5
0	1	2
0.4	0.4	5
0.411765	0.529412	17
0.2	0.8	15
0	1	6
0.388889	0.611111	18
0	0	9
0.166667	0.666667	6
1	0	1
0.5	0.5	2
0	1	2
0.166667	0.833333	6
0	1	3
0.5	0.5	2
0	1	1
1	0	3
0.666667	0.333333	6
0.444444	0.388889	18
1	0	3
0	1	4
0.333333	0.666667	9
0.333333	0.666667	9
0	0.9	10
0.6	0.4	5
0.166667	0.666667	6
0.5	0.5	8
0.1	0.8	10
0	1	6
0.181818	0.818182	11
0.513514	0.126126	111
0.571429	0.428571	7
0.04	0.0666667	75
0	1	3
0	1	5
0.428571	0.571429	7
0.333333	0.666667	3
0.4	0.6	10
0.363636	0.636364	11
0	0.1	10
0	1	2
0.833333	0.166667	6
0.666667	0.333333	6
0	0.888889	9
0.333333	0.625	24
0.571429	0.428571	7
0.166667	0.666667	6
0.590909	0.409091	22
0.5	0.375	8
0.571429	0.428571	14
0.666667	0.333333	6
0.75	0.25	12
0.413333	0.533333	75
0	1	5
0.6	0.4	5
0.4	0.6	5
0	0.75	4
0.166667	0.666667	6
0	1	3
0.666667	0.333333	6
0.321429	0.642857	28
0.333333	0.666667	6
0.25	0.625	8
0	1	4
0.285714	0.714286	7
0.4	0.4	5
0	0.625	32
0.222222	0.666667	18
0	0	10
0.2	0.8	5
0.666667	0.333333	3
0.333333	0.666667	9
0.615385	0.384615	13
0.333333	0.666667	6
0.125	0.75	8
0	1	3
0	1	1
0.266667	0.733333	15
0	1	3
0.5	0.5	2
0.5	0.5	8
0	1	6
0.45	0.5	20
0.333333	0.666667	6
0.5	0.5	6
0.2	0.8	5
0.5	0.5	8
0.222222	0.777778	9
0.384615	0.615385	13
0.315789	0.631579	19
0.444444	0.555556	9
0	1	1
0.166667	0.5	6
0.545455	0.454545	11
0	1	2
0.166667	0.833333	6
0.875	0.125	8
0.333333	0.666667	3
0.2	0.8	10
0.5	0.5	8
0.466667	0.466667	15
0.416667	0.5	12
0.4	0.6	5
0.2	0.6	5
0.428571	0.428571	7
0	0.833333	6
0.5	0.5	6
0.5	0.5	4
0.363636	0.636364	11
0.8	0.2	5
1	0	4
0.333333	0.555556	9
0.428571	0.571429	7
1	0	4
0.4	0.6	5
0.6	0.4	5
0.75	0.25	4
1	0	3
0	1	4
0.428571	0.428571	7
0.666667	0.333333	3
0.333333	0.666667	3
0.5	0.5	4
0.75	0.25	4
1	0	3
0.666667	0.333333	3
0.4	0.6	5
0.25	0.75	4
0.6	0.4	5
0.75	0.25	4
0.375	0.25	8
0.5	0.5	2
0.6	0.2	5
0.833333	0.166667	6
1	0	3
0	1	3
0.571429	0.285714	7
0.5	0.5	2
0.666667	0.333333	3
0.5	0.5	2
0.142857	0.428571	7
0.8	0	5
0.666667	0.333333	3
1	0	2
0.714286	0.285714	7
0.4	0.6	5
0.625	0.125	8
0.75	0	4
0.166667	0.666667	6
0.75	0	4
1	0	3
0.25	0.75	4
0.5	0.25	4
1	0	4
0.666667	0.333333	3
0	0	5
0.2	0.6	5
1	0	4
1	0	4
1	0	3
0.142857	0.857143	7
1	0	2
1	0	3
1	0	3
1	0	3
0.5	0	2
0.8	0	5
0.333333	0.666667	3
0.625	0.375	8
1	0	3
0.75	0.25	4
0.666667	0.333333	6
1	0	2
1	0	4
0	1	4
0.5	0.5	2
0.857143	0.142857	7
0.666667	0.166667	6
1	0	3
0.4	0.6	5
0.2	0.8	5
1	0	3
1	0	3
0.6	0.2	5
0.333333	0.333333	6
0.5	0.5	2
0.857143	0.142857	7
0.4	0.6	5
0.2	0.6	5
1	0	3
0.5	0.5	4
0.8	0.2	5
0.6	0.2	5
0.5	0.5	2
0.25	0.75	4
0.5	0.5	6
0.5	0.5	4
0.4	0.2	5
0.6	0.4	5
0.4	0.6	5
1	0	4
1	0	3
1	0	3
0.333333	0.666667	6
0.714286	0.285714	7
0.75	0.25	4
0.6	0.4	5
1	0	3
0.125	0.75	8
0.666667	0	3
0	1	5
0	1	2
0.666667	0.333333	3
0.4	0.6	5
1	0	3
0	1	2
0	1	3
0.666667	0.333333	3
1	0	3
1	0	3
0.571429	0.428571	7
0.25	0.75	4
0.166667	0.833333	6
0.875	0	8
0	1	2
0.545455	0.363636	11
0.6	0.2	5
0.25	0.75	8
0.666667	0	3
0.2	0.8	5
0.666667	0.333333	3
1	0	3
0.5	0.5	2
0.5	0.25	4
1	0	6
1	0	4
1	0	5
0.25	0.75	4
0.833333	0	6
0.5	0.5	2
1	0	4
0.6	0.3	10
0.75	0.25	4
0.444444	0.555556	9
0.666667	0.333333	3
1	0	4
0.75	0.25	4
0.6	0.2	5
1	0	3
0.777778	0.222222	9
0.5	0.5	2
0.7	0.3	10
0.75	0.25	4
0.833333	0.166667	6
0.4	0.4	5
1	0	4
0.6	0.4	5
0.5	0.333333	6
1	0	4
1	0	2
0.2	0.4	5
0.75	0.25	4
1	0	3
1	0	3
0.727273	0.272727	11
0	1	3
0	0	18
0.666667	0	3
0	0	1
0	0	4
1	0	4
0	0	6
0	0	4
0	0.666667	3
1	0	4
0.4	0.6	5
0.5	0.5	4
0.666667	0	3
0	1	2
0	1	3
0	1	2
0.333333	0.666667	3
0	1	2
0	0.75	4
0	1	1
0.5	0.5	8
0	0.5	2
1	0	2
0.5	0.5	2
0.5	0.5	4
0.666667	0.333333	3
0.5	0.5	2
0	1	3
0.333333	0.666667	3
0.5	0.5	2
0.428571	0.571429	7
0.5	0.5	2
0	0	1
0	1	1
1	0	2
0.75	0.25	8
1	0	2
1	0	3
0	0	1
0.25	0.75	4
0.5	0.5	2
0.25	0.5	4
0.333333	0.666667	3
0.333333	0.666667	3
0.333333	0.666667	3
1	0	2
0	1	3
0	1	1
0	1	5
1	0	4
0	1	3
0.2	0.8	5
0.666667	0.333333	3
0.333333	0.666667	3
0	1	3
0.5	0.5	2
0	1	3
0.666667	0.333333	3
1	0	1
0.4	0.6	5
1	0	2
0	1	3
0	1	1
0	1	2
0.4	0.6	5
0	1	2
0.333333	0.666667	3
0	1	2
0.5	0.5	2
0	1	4
0	0	3
0.333333	0.666667	3
0.666667	0.333333	3
0.333333	0.666667	3
0.5	0.5	2
0.666667	0.333333	3
1	0	2
0.5	0.5	4
0	1	3
0	1	11
0	1	1
0	1	1
0.75	0.25	8
0.8	0.2	10
0.8	0.133333	15
0	1	6
0.2	0.8	5
0	1	1
0.833333	0.166667	6
0.222222	0.777778	9
0	1	3
0	1	9
0.25	0.75	8
0.5	0.5	4
0.5	0.5	4
0	1	7
0.1	0.9	10
0.384615	0.615385	13
0.666667	0.333333	3
0.5	0.5	8
0.4	0.6	5
0	1	2
0.285714	0.714286	7
0.75	0.25	4
0.444444	0.444444	9
0.857143	0.142857	7
0	1	4
0.666667	0.333333	3
0.5	0.5	6
0.4	0.3	10
0	1	4
0.333333	0.333333	3
0.285714	0.714286	7
0.285714	0.714286	7
0.384615	0.615385	13
1	0	6
0.6	0.4	5
0.555556	0.444444	9
0	1	3
0.25	0.666667	12
0	1	1
0.6	0.4	5
0.25	0.5	4
0.666667	0.333333	3
0.25	0.75	16
0.5	0.416667	12
0.7	0.3	10
0.5	0.5	6
0.25	0.75	4
0.285714	0.571429	7
0	0.8	5
0	1	7
0.1	0.9	10
0.4	0.6	5
0.4	0.6	5
0.25	0.625	8
0.6	0.3	10
0	1	7
0.454545	0.545455	11
0	1	5
0.6	0.4	5
0	1	1
0.333333	0.666667	9
0.444444	0.555556	9
0.428571	0.428571	7
0.2	0.6	5
0.25	0.75	4
0.125	0.75	8
0.2	0.6	5
0.166667	0.666667	6
0.625	0.375	8
0.117647	0.882353	17
0.5	0.5	6
0.653846	0.346154	26
0.8	0.2	5
0.5	0.5	6
0.714286	0.285714	7
0.25	0.75	4
1	0	4
0.5	0.5	6
0	1	4
0	1	9
0	1	6
0.363636	0.636364	11
0	1	1
0.2	0.8	5
0	1	5
0.375	0.625	8
0.4	0.6	5
0.142857	0.857143	7
0.428571	0.428571	7
0.666667	0.333333	6
0.5	0.5	2
0	1	2
0.333333	0.666667	6
0.666667	0.333333	3
0	1	4
0.166667	0.833333	6
0.142857	0.857143	7
0.4	0.6	5
0.333333	0.5	6
0.25	0.75	8
0.333333	0.666667	3
0	0.8	15
0.5	0.5	6
0.5	0.5	6
0.6	0.4	5
0.571429	0.285714	7
0.235294	0.764706	17
0	1	4
0.5	0.5	6
0.285714	0.571429	7
0.428571	0.571429	7
0.333333	0.5	6
0.666667	0	3
0.181818	0.818182	11
0.4	0.6	5
0.857143	0.142857	7
0.4	0.6	5
0.142857	0.714286	7
0.5	0.5	10
0.5	0.5	6
1	0	4
0	1	2
0.25	0.625	8
0.2	0.8	5
0	1	2
0.454545	0.545455	11
0.454545	0.545455	11
0.1	0.9	10
0.333333	0.666667	9
0.5	0.5	4
0.5	0.5	8
0.375	0.625	8
0	0.75	4
0.222222	0.777778	9
0.625	0.375	8
0.285714	0.571429	7
0.857143	0.142857	7
0.25	0.75	4
0.25	0.75	8
0.555556	0.444444	9
0.444444	0.555556	18
0.5	0.5	8
0.5	0.5	4
0.333333	0.666667	3
0.333333	0.666667	3
0.142857	0.714286	7
0	1	5
0.0869565	0.913043	23
0.375	0.625	8
0.764706	0.235294	17
0.666667	0.333333	9
0.242424	0.727273	33
0.25	0.75	16
0.571429	0.428571	7
0.26087	0.73913	23
0.6	0.4	5
0.5	0.5	4
0.166667	0.833333	6
0.142857	0.857143	7
0.125	0.875	8
0.2	0.8	5
0.214286	0.642857	14
0	1	3
0.166667	0.722222	18
0.666667	0.333333	6
0.5	0.25	4
0.5	0.5	4
0.2	0.8	5
0.117647	0.882353	17
0.346154	0.576923	26
0	1	13
0.666667	0.333333	3
0.285714	0.714286	7
0.5	0.5	6
0.142857	0.857143	7
0.166667	0.75	12
0.263158	0.684211	19
0	1	3
0.375	0.5	8
0	1	4
0.0833333	0.833333	12
0	0.833333	6
0.615385	0.307692	13
0.222222	0.666667	9
0.315789	0.578947	19
0.142857	0.714286	7
0.5	0.25	4
0.571429	0.142857	7
0.65	0.25	20
0.333333	0.5	6
0.181818	0.727273	11
0.0769231	0.846154	13
0.166667	0.833333	6
0.166667	0.666667	6
0.5	0.5	4
0.0967742	0.903226	31
0.545455	0.454545	11
0	1	6
0.3125	0.625	16
0.133333	0.8	15
0.1	0.8	10
0.25	0.75	28
0	1	5
0	0.75	4
0.571429	0.428571	14
1	0	4
0.428571	0.571429	7
0.666667	0.333333	6
0.4	0.466667	15
0.285714	0.714286	7
0.5	0.5	8
0	1	4
0.25	0.75	12
0.375	0.625	8
0	1	6
0.5	0.333333	6
0.428571	0.571429	7
0.538462	0.307692	13
0.363636	0.636364	11
0.473684	0.526316	19
0	1	5
0.166667	0.666667	6
0.428571	0.428571	7
0.333333	0.666667	6
0.333333	0.666667	9
0	1	2
0	1	4
0.4	0.6	5
0.3	0.6	10
0	1	2
0.4	0.6	5
0.444444	0.555556	9
0.6	0.4	5
0.5	0.4	10
0.333333	0.666667	6
0.25	0.75	4
0.2	0.4	5
0.125	0.875	8
0.25	0.75	8
1	0	3
0.25	0.5	4
0	1	8
0.833333	0.166667	12
0.285714	0.714286	7
0.466667	0.533333	15
0.75	0.25	8
0.375	0.625	8
0.333333	0.666667	3
0.5	0.5	10
0.333333	0.666667	9
0.142857	0.857143	7
0.0833333	0.916667	12
0.615385	0.384615	13
0.428571	0.571429	7
0	1	6
0.454545	0.545455	22
0.166667	0.666667	18
0.555556	0.444444	9
0.166667	0.833333	6
0.375	0.625	8
0.315789	0.631579	19
0.8	0.2	5
0.285714	0.571429	7
0.52381	0.333333	21
0.285714	0.714286	14
0.230769	0.692308	13
0.333333	0.666667	12
0	1	4
0.111111	0.777778	9
0	1	3
0.363636	0.363636	11
0.555556	0.333333	9
0.333333	0.333333	6
0.142857	0.857143	7
0	1	4
0.2	0.6	10
0.833333	0.166667	6
0.666667	0.333333	9
0	1	5
0.125	0.875	8
0.2	0.733333	15
0.307692	0.692308	13
0.333333	0.5	6
0.444444	0.555556	9
0.3	0.7	10
0.272727	0.727273	11
0.333333	0.666667	15
0.333333	0.666667	9
0.625	0.375	8
0.5	0.5	4
0.2	0.8	5
0.5	0.5	4
0.5	0.25	4
0.25	0.75	4
0.666667	0.333333	6
0.384615	0.538462	13
0	1	2
0.166667	0.833333	6
0.222222	0.666667	9
0.4	0.6	5
0.5	0.5	4
0.714286	0.285714	7
0.125	0.875	8
0.368421	0.578947	19
0.2	0.8	5
0.384615	0.538462	13
0.5	0.5	4
0.333333	0.666667	6
0.2	0.6	5
0.333333	0.666667	3
0.166667	0.833333	12
0.230769	0.769231	13
0.1	0.9	10
0.8	0.2	5
0.333333	0.666667	3
0.333333	0.583333	12
0.25	0.75	8
0.357143	0.642857	14
0.428571	0.571429	14
0.666667	0.333333	9
0.333333	0.5	6
0.285714	0.571429	7
0	1	2
0.25	0.75	4
0.6	0.4	5
0.0833333	0.916667	12
0.222222	0.777778	9
0.526316	0.473684	19
1	0	4
0.583333	0.333333	12
0	0.8	5
0.166667	0.833333	6
0.333333	0.666667	15
0.296296	0.666667	27
0.428571	0.571429	7
0	1	4
1	0	2
0.111111	0.777778	9
0.5	0.125	8
0.363636	0.636364	11
0.285714	0.714286	7
0.0769231	0.846154	13
0.714286	0.142857	7
0.5	0.375	8
0.181818	0.727273	11
0.166667	0.666667	6
0.32	0.68	25
0.444444	0.388889	18
0	1	7
0	1	3
0.6	0.4	5
0.6	0.4	5
0.5	0.5	8
0.142857	0.857143	7
0.5	0.5	2
0.384615	0.615385	13
0	1	13
0	1	6
0.6	0.2	5
0.833333	0.166667	6
0.571429	0.428571	7
0.375	0.25	8
0.25	0.75	8
0.25	0.75	12
0.111111	0.888889	9
0	1	4
0.8	0.2	5
0.428571	0.571429	7
0.222222	0.666667	9
0.571429	0.428571	7
0.25	0.666667	12
0.6	0.4	10
0.2	0.8	5
0.2	0.6	5
0.375	0.625	8
0.166667	0.833333	6
0.5	0.25	4
0.571429	0.428571	7
0	1	6
0.857143	0.142857	7
0.6	0.4	5
0.4	0.6	5
0.5	0.5	12
0.2	0.8	5
0.555556	0.333333	9
0.153846	0.846154	13
0.111111	0.888889	9
0.285714	0.714286	7
0.5625	0.4375	16
1	0	3
0.333333	0.666667	6
0	1	5
0.4	0.6	5
0.533333	0.466667	15
0	1	4
0.428571	0.571429	7
0.333333	0.555556	9
0.5625	0.4375	16
0.571429	0.428571	7
0	1	4
0.4	0.6	15
0.6	0.4	5
0.4	0.6	5
0.333333	0.333333	3
0.222222	0.777778	9
0.111111	0.888889	9
0.5	0.5	2
0.222222	0.777778	9
0.166667	0.5	6
0.8	0.2	5
0.5	0.5	6
0.37931	0.62069	29
0.333333	0.666667	6
0.222222	0.777778	9
0.2	0.8	5
0.235294	0.588235	17
0.333333	0.666667	6
0.333333	0.444444	9
0	1	7
0	0.5	4
0	0.833333	6
0.5	0.375	8
0.4	0.3	10
0.375	0.625	8
0.166667	0.75	12
0.4	0.6	5
0.466667	0.4	15
0.210526	0.736842	19
0.4	0.6	10
0.555556	0.444444	9
0.666667	0.333333	3
0	1	6
0.666667	0.333333	3
0.714286	0.285714	7
0.666667	0.333333	9
0.166667	0.833333	6
0.4	0.4	5
0.444444	0.333333	9
0.2	0.6	5
0.166667	0.833333	6
0.357143	0.642857	14
0.2	0.8	5
0.266667	0.733333	15
0.545455	0.454545	11
0.578947	0.368421	19
0.2	0.8	20
0.545455	0.181818	11
0.333333	0.666667	6
0.555556	0.444444	9
0.6	0.4	10
0.444444	0.555556	9
0	1	1
0.538462	0.384615	13
0.411765	0.588235	17
0.333333	0.5	6
0.166667	0.833333	6
0.444444	0.444444	9
0.714286	0.285714	7
0.380952	0.619048	21
0	1	6
0.571429	0.428571	7
0.5	0.416667	12
0.3	0.7	10
0.7	0.3	10
0.357143	0.571429	14
0.277778	0.722222	18
0.714286	0.285714	7
0.368421	0.578947	19
0.5	0.5	4
0.666667	0.333333	3
0.375	0.625	8
0.6	0.2	10
0.5	0	4
0.25	0.75	4
0	1	3
0	1	3
0.111111	0.888889	9
0.571429	0.285714	7
0.25	0.75	4
0.502973	0.420927	841
0.277778	0.555556	18
0.7	0.2	10
0.4	0.6	10
0.222222	0.777778	9
0.25	0.75	4
0.5	0.5	2
0.6	0.4	5
0.166667	0.833333	6
0.5	0.5	6
0.375	0.625	8
0.833333	0.166667	6
0.214286	0.785714	14
0.625	0.25	8
0.142857	0.857143	7
0.111111	0.888889	9
0.375	0.625	8
0.5	0.5	6
0.428571	0.428571	7
0.25	0.5	8
0.25	0.75	4
0.5	0.5	6
0.6	0.4	5
0.214286	0.785714	14
0.125	0.875	8
0.555556	0.444444	9
0.1	0.9	10
0.4	0.6	5
0	0.8	5
0.571429	0.428571	7
0.4	0.4	5
0	1	3
0.2	0.8	5
0.125	0.875	8
0.5	0.5	6
0.933333	0	15
0.153846	0.846154	13
0.555556	0.333333	9
0.571429	0.428571	7
0	0.833333	6
0.272727	0.727273	11
0.214286	0.714286	56
0	1	1
0.416667	0.416667	12
0.684391	0.281304	583
0.625	0.375	8
0	1	5
0.571429	0.428571	21
0	0.875	8
0.181818	0.818182	11
0.416667	0.583333	12
0.368421	0.631579	19
0.322581	0.677419	31
0.2	0.8	5
0.391304	0.565217	23
0.166667	0.666667	6
0.8	0	5
0.5	0.5	6
0.5	0.3	10
0.6875	0.3125	16
0.235294	0.705882	17
0.047619	0.857143	21
0.4	0.6	15
0.6	0.4	5
0.333333	0.444444	9
0.5	0.5	4
0	1	3
0.375	0.625	8
0.454545	0.454545	11
0.25	0.75	8
0	0.833333	6
0.272727	0.727273	11
0.333333	0.666667	12
0.4	0.4	10
0.777778	0.166667	18
0.555556	0.444444	9
0.0909091	0.818182	11
0	1	2
0.428571	0.571429	7
0.25	0.666667	12
0.5	0.5	8
0.25	0.666667	12
0.272727	0.454545	11
0.1	0.9	10
0.333333	0.666667	3
0.666667	0.333333	6
0.333333	0.666667	6
0.25	0.5	4
0.75	0.25	4
0.538462	0.461538	13
0.555556	0.444444	9
0	1	8
0.5	0.5	4
0.285714	0.714286	7
0.263158	0.578947	19
0.8	0.2	10
0.222222	0.777778	9
0.571429	0.428571	7
0.357143	0.571429	14
0.375	0.5625	16
0.666667	0.333333	3
0.111111	0.888889	9
0	1	6
0.4	0.6	5
0.6	0.4	5
0.4	0.6	5
0.25	0.625	8
0.222222	0.777778	9
0.8	0.2	5
0.625	0.375	8
0.666667	0.333333	6
0.25	0.75	4
0.6	0.4	5
0.714286	0.285714	7
0	1	7
0.375	0.625	8
0.6	0.35	20
0.428571	0.571429	7
0.333333	0.444444	9
0.5	0.5	4
0.1	0.7	10
0.294118	0.705882	17
1	0	3
0.7	0.3	10
0.5	0.333333	6
0.666667	0.333333	3
0.285714	0.714286	7
0.25	0.75	4
0.285714	0.714286	7
0.714286	0.285714	7
0.714286	0.285714	14
0.625	0.375	8
0.5	0.5	2
0	0.75	4
0.2	0.8	5
0.666667	0.166667	6
0.333333	0.666667	6
0.454545	0.545455	11
0.25	0.75	8
0	1	9
0.689655	0.275862	29
0.529412	0.411765	17
0.625	0.375	8
0.5	0.5	6
0.173913	0.782609	23
0.428571	0.428571	14
0.666667	0.333333	6
0.4	0.6	5
0.428571	0.428571	7
0.4	0.6	5
0.259259	0.740741	27
0.142857	0.857143	7
0.230769	0.692308	13
0.111111	0.888889	9
0.428571	0.571429	7
0.538462	0.461538	13
0.5	0.428571	14
0.375	0.625	8
0.666667	0.333333	6
0.333333	0.666667	12
0.3	0.7	10
0.666667	0.111111	9
0.4	0.5	10
0.5	0.5	6
0	1	8
0.5	0.5	10
0.4	0.575	40
0.8	0.2	5
0.384615	0.615385	26
0.333333	0.666667	6
0	1	7
0.2	0.6	5
0.111111	0.888889	9
0.571429	0.357143	14
0.375	0.625	8
0.285714	0.714286	7
0.4	0.6	5
0.333333	0.666667	9
0.1	0.9	10
0.3	0.6	10
0.333333	0.666667	6
0.473684	0.473684	19
0.666667	0.333333	12
0	1	5
0.2	0.8	5
0.4	0.4	5
0.142857	0.857143	7
0.25	0.75	4
0.5	0.5	4
0.5	0.5	4
0.428571	0.571429	7
0	1	3
0.166667	0.666667	6
0.25	0.5	4
0	1	5
1	0	4
0.2	0.4	5
0.75	0.25	4
0.428571	0.571429	7
0.0769231	0.769231	13
0.285714	0.642857	14
0.333333	0.666667	9
0.666667	0.166667	6
0.4	0.4	5
0	0.75	4
0	1	1
0.375	0.625	8
0.2	0.8	5
0.25	0.75	4
0.166667	0.833333	6
0	1	8
0.125	0.75	8
0.8	0.2	5
0.541667	0.375	24
0.25	0.666667	12
0.5625	0.4375	16
0.5	0.5	8
0.428571	0.571429	7
0.8	0.2	5
0.2	0.8	15
0.428571	0.428571	7
0.428571	0.571429	7
0.375	0.625	8
0.428571	0.428571	7
0	1	4
0.25	0.375	8
0.444444	0.555556	9
0.666667	0.333333	6
0	0.5	2
0.166667	0.833333	6
0.5	0.25	4
0.230769	0.692308	13
0.5	0.5	4
0.7	0.3	10
0.25	0.75	8
0.625	0.375	8
0.166667	0.666667	6
0.636364	0.363636	11
0.222222	0.666667	9
0.166667	0.666667	6
0.777778	0.222222	9
0.571429	0.428571	7
0.642857	0.285714	14
0.357143	0.642857	14
0.5	0.5	2
0.25	0.75	8
0.714286	0.142857	7
0.375	0.625	8
0.769231	0.153846	13
0.666667	0.333333	9
0.28	0.64	25
0	1	4
0.5	0.5	4
0.318182	0.636364	22
0.3	0.7	20
0.333333	0.333333	6
0.25	0.5	8
0.25	0.75	8
0.5	0.5	2
0.375	0.625	16
0.333333	0.666667	6
0.363636	0.636364	11
0	0.6	5
0.75	0.25	4
0.444444	0.555556	9
0.5	0.25	4
0.4	0.6	10
0.333333	0.666667	3
0.666667	0.222222	9
0.2	0.8	10
0.166667	0.75	12
0.5	0.5	8
0	0.666667	3
0.652174	0.347826	23
0.333333	0.666667	3
0.407407	0.555556	54
0.0909091	0.818182	11
0.75	0.25	4
0.461538	0.538462	13
0.48	0.48	25
0.5	0.5	10
0.285714	0.714286	7
0.454545	0.545455	11
0.0833333	0.833333	12
0.75	0.25	8
0.6	0.4	5
0.655172	0.310345	29
0.5	0.5	6
0.1	0.9	10
0.5	0.5	8
0.6	0.4	5
0.4	0.6	10
0.333333	0.666667	3
0.625	0.375	8
0.25	0.5	4
0	1	3
0.4	0.6	5
0.6	0.4	5
0.444444	0.555556	9
0.363636	0.454545	11
0.6	0.4	15
0.333333	0.533333	15
1	0	4
0.4	0.6	15
0.444444	0.555556	9
0.3125	0.59375	32
0.428571	0.571429	7
0.8	0.2	5
0.6	0.4	10
0.333333	0.666667	6
0.25	0.375	8
0.272727	0.727273	11
0.142857	0.857143	7
0.375	0.625	8
0.333333	0.666667	9
0.545455	0.454545	11
0.428571	0.571429	7
0.714286	0.285714	7
0	1	4
0.25	0.75	4
0.222222	0.777778	9
0.1	0.9	10
0.166667	0.583333	12
0.8	0.2	5
0.666667	0.333333	9
0.6	0.4	10
0.666667	0.333333	6
0.0714286	0.857143	14
0.25	0.5	4
0.142857	0.857143	7
0.1	0.7	10
0.25	0.5	4
0.333333	0.666667	9
0.2	0.7	10
0.666667	0.333333	12
0	1	2
0.666667	0.333333	9
0.142857	0.857143	7
0.4	0.6	5
0.5	0.25	4
0	0.923077	13
0	1	2
0.75	0.25	8
0.181818	0.818182	22
0.333333	0.666667	12
0.444444	0.555556	9
0.315789	0.631579	19
0.5	0.5	8
0.375	0.625	8
0.666667	0.333333	6
0	1	5
0.375	0.625	8
0.375	0.625	8
1	0	2
0.5	0.5	6
0.2	0.6	5
0.3	0.7	10
0.6	0.4	10
0.333333	0.666667	9
0.5	0.5	4
0.25	0.75	4
0.6	0.4	10
0.25	0.75	4
0.416667	0.583333	12
0	1	1
0.5	0.5	8
0	1	1
0.454545	0.545455	11
0.375	0.5	8
0.125	0.625	8
0.5	0.5	2
0.117647	0.764706	17
0.8	0.2	5
0.666667	0.166667	6
0.363636	0.636364	11
1	0	5
0.142857	0.857143	7
0.142857	0.714286	7
0.666667	0.333333	9
0.285714	0.714286	7
0	1	4
0.25	0.75	4
0.25	0.5	8
0.222222	0.555556	9
0	1	4
0.413793	0.551724	29
0.666667	0.333333	9
0.5	0.5	12
0	1	5
0.166667	0.833333	6
0.52	0.48	25
0.142857	0.714286	7
0.4	0.6	10
0	1	7
0.714286	0.285714	7
0.611111	0.388889	18
0.833333	0.166667	6
0.388889	0.444444	18
0.6	0.4	5
0.6	0.4	5
0.571429	0.285714	7
0.25	0.75	4
0.454545	0.5	22
0.5	0.375	8
0.25	0.75	4
0.25	0.75	4
0.35	0.6	20
0.65	0.3	20
0.25	0.75	4
0.2	0.6	5
0.125	0.75	8
0.5	0.416667	12
0.5	0.5	12
0.241379	0.758621	29
0.5	0.5	6
0	0.777778	9
0.314286	0.657143	35
0.666667	0.333333	6
0	0.833333	6
0.333333	0.666667	3
0	1	6
0.333333	0.333333	3
0.4	0.4	5
0.8	0	5
0.5	0.5	6
0.35	0.65	20
0.5	0.5	4
0.4	0.466667	15
0.0454545	0.954545	22
0.153846	0.846154	13
0.5	0.5	4
0.25	0.75	4
0.714286	0.285714	7
0.272727	0.727273	11
0.444444	0.333333	9
0.333333	0.666667	9
0.8	0	5
0.5	0.5	4
0.5	0.5	4
0.5	0.4	10
0.2	0.8	5
0.473684	0.473684	19
0.125	0.875	8
0.6	0.4	15
0.333333	0.666667	3
0.5	0.5	6
0.444444	0.555556	18
0.75	0	4
0.4	0.6	15
0.25	0.75	4
0.1875	0.75	16
0.5	0.5	4
0	1	5
0.461538	0.461538	13
0.5	0.5	10
0.416667	0.583333	12
0.8	0.15	20
0.444444	0.555556	9
0.2	0.8	10
0.0952381	0.904762	21
0.454545	0.545455	11
0.583333	0.416667	12
0.142857	0.857143	7
1	0	5
0.275	0.65	40
0.5	0.5	4
0.526316	0.473684	19
0.583333	0.416667	12
0.75	0.25	8
0.555556	0.444444	9
0.538462	0.384615	13
0.636364	0.272727	11
0.8	0.2	5
0.6	0.4	5
0.666667	0.166667	6
0.363636	0.454545	11
1	0	6
0.5	0.5	8
0.333333	0.666667	9
0.571429	0.428571	7
0	0.75	12
0.285714	0.571429	7
0.25	0.75	4
0.25	0.75	8
0	1	2
0.833333	0.166667	6
0	0.8	5
0.625	0.375	8
0.428571	0.571429	7
0	1	6
0.111111	0.777778	9
0.4	0.6	5
0.16	0.72	25
0.222222	0.666667	18
0.25	0.75	20
0.25	0.75	8
0.333333	0.666667	15
0.4	0.4	5
0.571429	0.428571	7
0.222222	0.777778	9
0.444444	0.444444	9
0.333333	0.666667	3
0.52381	0.380952	21
0	1	2
0.666667	0.333333	6
0.285714	0.714286	28
0.272727	0.727273	11
0.625	0.25	8
0.642857	0.357143	14
0.166667	0.666667	6
0.666667	0.333333	6
0.166667	0.833333	12
0.0625	0.9375	16
0.5	0.5	6
0.6	0.4	5
0	1	5
0.307692	0.538462	13
0.5	0.5	6
0.491892	0.419459	925
0.375	0.625	8
0.6	0.4	5
0.555556	0.333333	9
0	1	5
0.375	0.625	8
0.222222	0.777778	9
0.4	0.6	5
0.5	0.5	4
0.75	0.25	8
0.222222	0.777778	9
0.333333	0.666667	6
0.6	0.4	5
0.444444	0.555556	9
0.333333	0.666667	9
0	0.25	4
0.333333	0.666667	6
0.454545	0.545455	11
0.454545	0.545455	11
1	0	6
0.333333	0.5	6
0.857143	0	7
0.4	0.6	5
0.285714	0.714286	14
0.571429	0.428571	7
0.2	0.8	10
0.333333	0.5	6
0.625	0.375	8
0.2	0.8	5
0.545455	0.363636	11
0.166667	0.833333	6
0.125	0.875	8
0.25	0.75	8
0.5	0.375	8
0.4	0.6	5
0.571429	0.428571	7
0.3	0.59375	160
0.5	0.5	10
0.454545	0.454545	11
0.333333	0.666667	9
0.3	0.7	10
0.142857	0.857143	7
0.5	0.5	4
0.5	0.5	8
0.5	0.5	12
0.857143	0.142857	7
0.421053	0.421053	19
0.454545	0.545455	11
0.333333	0.5	6
0.142857	0.857143	14
0.25	0.666667	12
0.2	0.8	5
0.6	0.4	5
0.333333	0.666667	9
0.285714	0.714286	14
0.166667	0.666667	12
0.5	0.5	4
0.25	0.75	4
0.333333	0.666667	6
0.714286	0.285714	7
0.333333	0.666667	18
0.3125	0.6875	16
0.333333	0.666667	6
0.833333	0.166667	6
0.9	0.1	10
0.363636	0.636364	11
0.407407	0.555556	27
0.538462	0.384615	13
0.285714	0.714286	7
0.571429	0.285714	7
0.0909091	0.909091	11
0.5	0.5	10
0.25	0.75	4
0	0.75	4
0.444444	0.444444	9
0.2	0.8	10
0.25	0.75	4
0.333333	0.666667	9
0.428571	0.571429	7
0.285714	0.714286	7
0.25	0.75	4
0.571429	0.428571	14
0.6	0.4	5
0.428571	0.571429	7
0.25	0.75	4
0.0909091	0.909091	11
0.125	0.875	8
0.307692	0.461538	13
0	0.75	4
0.4	0.6	5
0.875	0.125	8
0.571429	0.428571	7
0.6	0.4	10
0.166667	0.7	30
1	0	2
0.125	0.875	8
0.111111	0.888889	9
0.461538	0.538462	26
0	1	5
0.6	0.4	10
0.461538	0.538462	13
0.714286	0.285714	7
0.625	0.375	16
0.333333	0.666667	6
0.473684	0.526316	19
0.466667	0.533333	15
0	0.916667	12
0.545455	0.454545	11
0.25	0.666667	12
0.181818	0.727273	11
0.363636	0.636364	11
0.5	0.375	8
0.214286	0.714286	14
0.5	0.5	2
0.833333	0	6
0.555556	0.333333	9
0	1	2
0.25	0.75	4
0.333333	0.666667	9
0.272727	0.727273	11
0	1	4
0.666667	0.333333	12
0	1	1
0.625	0.375	16
0.190476	0.714286	21
0.4	0.5	10
0.8	0.1	10
0.625	0.375	8
0	0.875	8
1	0	5
0.555556	0.444444	9
0.25	0.75	8
0.428571	0.428571	7
0	1	4
0.8	0	5
0.727273	0.272727	11
0.461538	0.538462	13
0.333333	0.666667	6
0.5	0.5	6
0.35	0.5	20
0.5	0.5	6
0.25	0.625	8
0.714286	0.285714	7
0.375	0.625	8
0.428571	0.571429	7
0.733333	0.266667	15
0.142857	0.857143	7
0.714286	0.214286	14
0.714286	0.142857	7
0	1	1
0.6	0.4	5
0.333333	0.666667	6
0.4	0.6	5
0.333333	0.666667	9
0.333333	0.666667	6
0.571429	0.428571	7
0.6	0.2	5
1	0	4
1	0	2
0.4	0.4	5
0.2	0.8	5
0.25	0.5	8
0.227273	0.727273	22
0.25	0.6	20
0.176471	0.764706	17
0.666667	0.333333	3
0.4	0.6	5
0.285714	0.714286	7
0.727273	0.272727	11
0.25	0.75	4
0.5	0.5	6
0	1	7
0.285714	0.571429	7
0.571429	0.428571	7
0.333333	0.666667	12
0.285714	0.714286	7
0.2	0.8	10
0.333333	0.666667	9
0.375	0.625	8
0.2	0.8	5
0.833333	0.166667	6
0.222222	0.666667	9
0	1	5
0.571429	0.285714	7
0.666667	0.333333	3
0.55	0.45	20
0	1	2
1	0	3
0.222222	0.666667	18
0.105263	0.894737	19
0.5	0.25	8
1	0	11
0.5	0.5	6
0	1	3
0.285714	0.571429	14
0.333333	0.666667	3
0	1	1
0.571429	0.428571	7
0.272727	0.636364	11
0.533333	0.333333	15
0.75	0.125	8
0.2	0.8	5
0	0.8	5
0.333333	0.666667	9
0.307692	0.653846	26
0.333333	0.666667	6
0.125	0.875	8
0.833333	0.166667	6
0.5	0.5	4
0.444444	0.444444	9
0	1	1
0.454545	0.545455	11
0.5	0.5	4
0.166667	0.722222	18
0.6	0.4	15
0.375	0.625	8
0.4	0.4	5
0.125	0.875	8
0.2	0.8	10
0.625	0.375	8
0.222222	0.777778	9
0.592593	0.407407	27
0.5	0.5	14
0	0.909091	11
0.142857	0.857143	7
0.125	0.875	8
0.4	0.4	5
0.285714	0.571429	7
0.638889	0.361111	36
0.75	0.25	8
0.5	0.5	6
0.4	0.4	5
0.428571	0.571429	7
0.333333	0.5	6
0.333333	0.666667	12
0.2	0.8	5
0	1	6
0.333333	0.583333	12
0.125	0.5	8
0.6	0.4	10
0.529412	0.352941	17
0.25	0.625	8
0.444444	0.333333	9
0.333333	0.619048	21
0.333333	0.666667	3
0	1	3
0.625	0.375	8
0.625	0.375	8
0.375	0.5	8
0.307692	0.692308	13
0.2	0.8	5
0.4	0.6	10
0.4	0.6	10
0.5	0.5	6
0.6	0.4	15
0.25	0.625	8
0.428571	0.428571	7
0	1	2
0.666667	0.333333	3
0.125	0.625	8
0.0952381	0.904762	21
0.6	0.4	5
0.285714	0.571429	7
0.631579	0.315789	19
0.222222	0.555556	9
0.5	0.5	8
0.375	0.625	8
0	1	3
0.444444	0.333333	9
0.5	0.5	4
0.555556	0.444444	9
0.333333	0.666667	12
1	0	1
0	1	2
0.4	0.6	10
0.5	0.5	2
0.5	0.5	2
0.25	0.75	8
0.0833333	0.833333	12
1	0	4
0.5	0.5	10
0.25	0.75	4
0	1	5
0	0	4
0.6	0.4	10
0.285714	0.714286	7
0	1	1
0.4	0.6	5
0.4	0.4	10
0	1	2
0	1	1
0	1	1
0	1	2
0	1	2
0	0	7
0.272727	0.636364	11
0	1	1
0.5	0.5	2
0	1	2
0.142857	0.714286	7
0.2	0.6	5
0.285714	0.714286	7
0.125	0.875	8
0.5	0.5	2
1	0	2
0	1	1
0.833333	0.166667	6
0.5	0.5	4
0	1	4
0.666667	0.333333	3
0.333333	0.666667	3
0	0.5	2
0	1	1
0.5	0.5	2
0	0.5	2
1	0	1
0.111111	0.666667	9
0.428571	0.428571	7
0	0	6
0.4	0.6	5
0	1	4
0.2	0.8	5
0.6	0.4	10
0.6	0.4	5
0.428571	0.571429	7
0.25	0.5	4
0.285714	0.714286	7
0.555556	0.444444	9
0.5	0.5	4
0.25	0.75	4
0	1	5
0.473684	0.473684	19
0.25	0.75	4
1	0	1
0.333333	0.666667	3
0.571429	0.428571	7
0.3	0.7	10
0.428571	0.571429	7
0.375	0.625	8
0.6	0.4	5
0.5	0.5	2
0	1	2
0	1	2
0.5	0.5	2
0.5	0.5	2
0	1	1
0.32	0.68	25
0.222222	0.777778	18
0.222222	0.777778	9
0.833333	0.166667	6
0	1	5
0.2	0.6	5
0.454545	0.545455	11
0.666667	0.333333	9
0	1	1
0.5	0.5	2
0	1	1
0	1	2
0.333333	0.666667	3
0	1	2
0.6875	0.3125	16
0	0.777778	9
0.5	0.333333	12
0.2	0.8	5
0	1	3
0	0.875	8
0	1	3
0.25	0.75	28
0	1	3
0.142857	0.714286	7
0	1	3
0.5	0.5	8
1	0	1
1	0	1
0	1	3
0.0833333	0.916667	12
0.272727	0.727273	11
0.25	0.75	4
0	1	1
0	1	2
0.333333	0.666667	3
0	1	1
0.333333	0.666667	3
0.5	0.5	2
0	0.888889	9
0.333333	0.666667	3
0.333333	0.333333	6
0.5	0.5	2
0.428571	0.571429	7
0.181818	0.818182	11
0	1	2
0	1	2
0.428571	0.428571	7
0.266667	0.733333	15
0.333333	0.666667	6
0.625	0.375	8
0	1	2
0.666667	0.333333	3
0	1	1
0.5	0.5	2
0	1	2
0.666667	0.333333	3
0.25	0.75	8
0	0.875	8
0	1	7
0.428571	0.571429	7
0	1	1
0.25	0.75	8
0.526316	0.473684	19
0.714286	0.285714	7
0.285714	0.714286	7
0	1	2
0.666667	0.166667	6
0.111111	0.888889	9
0.6	0.4	5
0.0833333	0.916667	12
0.285714	0.714286	7
0	0.625	8
0.5	0.333333	6
0.285714	0.571429	7
0.307692	0.615385	13
0.75	0.25	20
0.5	0.5	2
0	1	1
0	1	2
0	0.75	4
0.2	0.7	10
0.727273	0.272727	11
0.8	0.2	5
0.25	0.75	4
0.5	0.5	4
0.5	0.5	4
0.285714	0.714286	21
0	1	3
0	1	1
0	1	1
0	1	1
1	0	1
0.333333	0.666667	3
0	1	2
0.333333	0.666667	3
0.333333	0.666667	3
0.333333	0.666667	3
0.307692	0.538462	13
0	0.833333	6
0	1	6
0.2	0.7	10
0.111111	0.444444	9
0.166667	0.833333	6
0.272727	0.636364	11
0	1	2
0.5	0.5	6
0.25	0.75	4
0.333333	0.666667	9
0.75	0.25	4
0.0714286	0.857143	14
0.333333	0.666667	6
0	1	8
0.636364	0.363636	11
0.571429	0.428571	7
0.285714	0.571429	7
0.375	0.375	8
0.5	0.333333	6
0.307692	0.307692	13
0	0.571429	7
0.5	0.5	10
0	0.8	10
0.333333	0.583333	12
0.4	0.6	5
0.166667	0.833333	6
0.285714	0.714286	7
0	0.8	5
0	1	3
0.5	0.5	4
0.25	0.75	4
0.5	0.5	4
0	1	1
0.5	0.5	2
0	1	1
0.142857	0.857143	7
0.5	0.5	10
0.5	0.5	8
0.5	0.5	6
0.352941	0.588235	17
0.5	0.5	4
0.0833333	0.75	12
0.1	0.8	10
0.333333	0.666667	3
0.5	0.5	2
0.142857	0.571429	7
0.428571	0.571429	7
0.0833333	0.916667	12
0.2	0.8	5
1	0	2
0.5	0.5	2
0	1	1
0.4	0.6	10
0.75	0.25	4
0	1	2
0	1	2
0	1	2
0	1	1
0.5	0.5	8
0.142857	0.571429	7
0.125	0.625	8
0.75	0.25	4
0.166667	0.75	12
0.2	0.8	10
0.210526	0.789474	19
0.285714	0.714286	7
0.4	0.6	5
0.153846	0.846154	13
0.181818	0.636364	11
0.2	0.7	10
0.291667	0.708333	24
0.6	0.4	5
0.5	0.375	8
0	0.9	10
0.833333	0.166667	6
0.5	0.5	4
0.0769231	0.846154	13
0	1	5
0.75	0.25	4
0.75	0.25	4
0	1	1
0	0.5	2
0	1	2
0.555556	0.444444	9
0.555556	0.444444	9
0.0588235	0.941176	17
0.571429	0.428571	7
0.428571	0.285714	7
0.6	0.4	5
0.333333	0.333333	3
0.333333	0.666667	3
0.25	0.75	4
0.142857	0.857143	7
0.4	0.6	15
0.285714	0.714286	7
0.636364	0.272727	11
0.428571	0.428571	7
0.4	0.6	15
0.571429	0.428571	7
0.444444	0.444444	9
0.5	0.333333	6
0.285714	0.714286	7
0	1	2
0	0.8	5
0.333333	0.666667	6
0.25	0.75	4
0.285714	0.714286	7
0.25	0.75	4
0	1	3
0.25	0.375	8
0.307692	0.692308	13
0	0.166667	12
0.285714	0.571429	7
0.285714	0.714286	7
0.375	0.625	8
0.285714	0.714286	7
0.2	0.8	5
0	1	5
0.5	0.5	12
0.176471	0.823529	17
0.416667	0.583333	12
0.416667	0.583333	12
0.583333	0.416667	12
0.2	0.8	5
0.5	0.5	2
0	1	2
0	1	2
0.5	0.5	2
0.5	0.5	2
1	0	1
0.5	0.5	2
0	1	1
0.333333	0.666667	3
0	1	2
0.0909091	0.909091	11
0.428571	0.571429	7
0	0.833333	6
0.1	0.8	10
0.375	0.625	8
0	1	3
1	0	2
0.333333	0.5	6
0.352941	0.588235	17
0.294118	0.705882	17
0	1	2
0.5	0.5	2
0.5	0.5	2
0.4	0.4	5
0.59375	0.40625	32
0.272727	0.727273	11
0	0.8	5
0.666667	0.333333	3
0	1	7
0.5	0.4	10
0.25	0.75	4
0.307692	0.692308	13
0	1	2
0	1	3
0	1	3
0.2	0.8	5
1	0	2
0.153846	0.846154	13
0.428571	0.571429	7
0.5	0.5	6
0.333333	0.666667	9
0.461538	0.384615	13
0.181818	0.727273	11
0.1	0.8	10
0.5	0.5	10
0.666667	0.333333	3
0.555556	0.444444	9
0.5	0.25	4
0	0.8125	16
0.5	0.5	4
0.75	0.25	8
0.25	0.75	8
0.666667	0.333333	6
0	1	10
0	1	2
1	0	2
0.428571	0.571429	7
0.454545	0.0909091	11
0.714286	0.285714	7
0.181818	0.818182	11
0.25	0.625	8
0.142857	0.857143	7
0.166667	0.833333	6
0.428571	0.571429	7
0.571429	0.428571	7
0.166667	0.833333	12
0.222222	0.777778	9
0.5	0.5	2
0	1	2
1	0	2
0	1	2
0.333333	0.555556	9
0.333333	0.5	12
0	0.5	2
0	1	2
0.75	0.25	4
0	0.714286	7
0.5	0.5	6
0.375	0.625	8
0	1	4
0.4	0.6	15
0.608696	0.391304	23
0.692308	0.307692	13
0	1	4
1	0	1
0	1	4
0.428571	0.428571	7
0.111111	0.888889	9
0.5	0.5	2
0.75	0.25	4
0	1	3
0.2	0.8	5
0.125	0.875	16
0	1	5
0.333333	0.666667	3
0.666667	0.333333	3
0.428571	0.571429	7
0.25	0.75	8
0.222222	0.666667	9
0.214286	0.785714	14
0.230769	0.692308	13
0	1	3
0.125	0.875	8
0.285714	0.285714	7
0.272727	0.636364	11
0	1	3
0.222222	0.777778	18
0.6	0.4	5
0.333333	0.555556	9
0.75	0.25	4
0.16129	0.806452	31
0.125	0.875	8
0.307692	0.538462	13
0.181818	0.272727	11
0.8	0.2	5
0.375	0.625	8
0.241379	0.724138	29
0.4	0.6	5
0	1	1
0	1	1
0.333333	0.666667	6
0.5	0.5	2
0.25	0.5	8
0	1	3
0	0.5	2
0.333333	0.666667	3
0	1	1
0	1	2
0.333333	0.333333	3
0.75	0.25	4
0.352941	0.647059	17
0.416667	0.583333	12
0.333333	0.666667	9
0	1	6
0.2	0.8	5
0.5	0.5	2
0.333333	0.666667	3
0.3	0.6	10
0	0.5	2
0.571429	0.428571	7
0.5	0.5	2
0.333333	0.666667	3
0.6	0.4	5
0.3	0.7	10
0.666667	0.333333	3
0	1	6
0	1	6
1	0	2
0.4	0.6	10
0.333333	0.666667	15
0.333333	0.666667	6
0.333333	0.444444	9
0.2	0.8	5
0.2	0.4	5
0.285714	0.714286	7
0.25	0.75	4
0	1	5
0	1	2
0.428571	0.571429	7
0	0.875	8
0.5	0.5	8
0	1	3
0.6	0.4	5
0	1	1
0.333333	0.666667	3
0	1	2
0	1	4
0	1	12
0.375	0.625	8
0.333333	0.666667	9
0.75	0.25	4
0.210526	0.789474	19
0.333333	0.5	6
0.222222	0.666667	9
0.166667	0.833333	12
0.375	0.5	8
0.333333	0.333333	3
0.285714	0.571429	14
0.25	0.75	4
0.5	0.5	6
0	0.857143	7
0	1	1
0.75	0.25	8
0.714286	0.285714	7
0.833333	0.166667	6
0.285714	0.642857	14
0.166667	0.833333	6
0.444444	0.555556	9
0	0.75	4
0.444444	0.555556	9
0	0.75	4
0	1	3
0	0.857143	7
0	1	1
0.666667	0.222222	9
0	1	3
0.25	0.5	8
0	1	1
0.8	0.2	5
0.181818	0.727273	11
0.285714	0.714286	7
0.615385	0.384615	13
0.333333	0.666667	3
0.25	0.75	8
0.173913	0.695652	23
0.266667	0.733333	15
0.210526	0.789474	19
0.5	0.5	2
0	1	1
0.5	0.5	2
0.375	0.625	8
0.785714	0.214286	14
0.111111	0.777778	9
0.142857	0.857143	7
0.416667	0.5	12
0	1	2
0.285714	0.571429	7
0.333333	0.333333	3
0.333333	0.333333	3
0	1	1
0	1	1
0	0.666667	3
0.25	0.75	4
0.5	0.5	12
0.555556	0.444444	9
0	1	4
0.111111	0.888889	9
0.555556	0.444444	9
0.714286	0.142857	7
1	0	4
0.111111	0.888889	9
0.3	0.7	10
0.333333	0.666667	3
0	1	3
0.307692	0.384615	13
0.5	0.5	8
0.277778	0.555556	18
0.666667	0.333333	12
0.2	0.8	10
0.333333	0.666667	3
0.3	0.7	10
0.222222	0.777778	9
0.363636	0.636364	11
0.5	0.5	4
0.142857	0.857143	7
0.230769	0.769231	13
0.625	0.25	8
0.333333	0.333333	6
0	1	4
0.285714	0.714286	7
0.25	0.75	4
0	0.75	4
0.4	0.6	5
0	1	5
0.352941	0.647059	17
0.636364	0.363636	11
0.2	0.8	5
0.1	0.9	10
0.357143	0.642857	14
0.142857	0.571429	7
0.2	0.8	5
0.545455	0.454545	11
0.3	0.7	10
0.2	0.8	5
1	0	1
0	1	2
0	0.5	2
0.6	0.4	5
0.25	0.75	12
0.333333	0.666667	3
0.2	0.6	5
0.333333	0.666667	3
1	0	4
0	1	1
0	1	3
0.25	0.75	4
0.333333	0.666667	6
0.416667	0.5	12
0	1	4
0.111111	0.888889	9
0.5	0.5	6
0.5	0.5	12
0.333333	0.666667	6
0.222222	0.444444	9
0.5	0.333333	6
0.142857	0.857143	7
0.666667	0.333333	3
0.555556	0.444444	9
0.25	0.75	4
0.166667	0.833333	6
0.0769231	0.846154	13
0.5	0.5	2
0.666667	0.259259	27
0	1	1
0.5	0.5	2
0.711111	0.288889	45
0	1	1
0.5	0.333333	6
0.4	0.4	5
0.0833333	0.916667	12
0.142857	0.857143	14
0.6	0.4	5
0.454545	0.454545	11
0.2	0.7	10
0.5	0.5	2
0.625	0.375	8
0.466667	0.533333	15
0.142857	0.857143	21
0.454545	0.545455	11
0	1	2
0.25	0.75	4
0.25	0.75	16
0	1	3
0	0	2
0.555556	0.444444	9
0	1	5
0.666667	0.333333	6
0.0909091	0.818182	11
0.5	0.5	2
0.333333	0.666667	3
0.6	0.4	5
0.5	0.5	4
0.2	0.8	5
0.1	0.9	10
0.8	0.2	10
0.375	0.625	8
0	1	9
0.2	0.8	5
0.25	0.75	12
0.6	0.4	10
0.2	0.8	10
0.5	0.25	4
0.333333	0.666667	3
0.157895	0.789474	19
0.416667	0.583333	12
0.333333	0.583333	12
0.2	0.8	10
0.25	0.75	4
0.333333	0.666667	3
0	1	2
0	1	2
0	1	1
0.363636	0.545455	11
0.2	0.4	5
0.2	0.8	15
0.4	0.6	5
0.111111	0.777778	9
0.666667	0.333333	9
0.5	0.25	4
0.714286	0.285714	7
0.222222	0.555556	9
0.75	0.25	4
0.5	0.5	4
0.666667	0.333333	12
0.5	0.5	4
0.375	0.625	8
0.6	0.4	5
0.307692	0.692308	13
0.2	0.8	5
0	1	5
0.75	0.25	4
0.428571	0.571429	14
0.363636	0.636364	11
0.470588	0.470588	17
0.5	0.5	10
0.285714	0.714286	7
0	1	2
0.588235	0.294118	17
0	0.5	6
0.583333	0.416667	36
0.444444	0.555556	9
0.153846	0.846154	13
0.2	0.666667	15
0.473684	0.526316	19
0.210526	0.736842	38
0.333333	0.666667	3
0.5	0.333333	6
0.545455	0.363636	11
0.333333	0.666667	3
0.5	0.5	2
0	1	1
0.285714	0.642857	14
0.333333	0.666667	6
0.5	0.5	4
0.0526316	0.947368	19
0.666667	0.333333	9
0.5	0.5	4
0.5	0.5	8
0.4	0.4	10
0.714286	0.285714	7
0.416667	0.583333	12
0.318182	0.636364	22
0.2	0.766667	30
0.384615	0.615385	13
0.666667	0.333333	3
0.666667	0.333333	3
0.384615	0.615385	13
0	1	4
0.333333	0.666667	9
0.4	0.6	5
0	1	1
0.3	0.7	10
0.666667	0.333333	3
0.625	0.25	8
0.5	0.5	10
0.363636	0.636364	11
0	1	4
0.333333	0.666667	9
0.384615	0.615385	13
0.25	0.75	12
0.8	0.2	10
0.2	0.7	20
0	1	4
0.461538	0.538462	26
0.166667	0.833333	6
0.5	0.25	4
0.625	0.375	8
0.2	0.8	15
0	1	1
0.25	0.75	4
0.428571	0.571429	7
0.142857	0.714286	7
0.285714	0.714286	7
0	1	5
0.428571	0.571429	7
0.416667	0.583333	12
0.294118	0.647059	17
0.142857	0.857143	7
0.125	0.75	8
0.666667	0.333333	3
0.230769	0.692308	13
0.333333	0.666667	6
0.24	0.76	25
0.24	0.76	25
0.5	0.5	4
0.833333	0.166667	6
0.272727	0.636364	11
0.2	0.8	5
0	1	7
0.125	0.875	8
0.666667	0.333333	3
0	1	2
0.166667	0.666667	12
0.444444	0.555556	18
0.444444	0.555556	18
0.444444	0.555556	18
0.333333	0.666667	3
0	0.5	2
0.5	0.5	10
0.128205	0.820513	39
0.111111	0.777778	9
0.25	0.666667	12
0.4	0.6	5
0.5	0.5	10
0.714286	0.285714	7
1	0	1
0	1	5
0.636364	0.363636	11
0.0909091	0.909091	22
0.363636	0.545455	11
0.444444	0.555556	9
0.5	0.5	6
0.636364	0.363636	11
0.6	0.4	5
0.333333	0.666667	12
0.4	0.6	5
0.25	0.75	4
0.333333	0.666667	9
0.571429	0.428571	7
0.333333	0.666667	3
0	1	7
0.434783	0.434783	23
0.125	0.875	8
0.357143	0.642857	14
0.277778	0.694444	36
0	1	1
0.166667	0.833333	6
0	1	5
0.571429	0.285714	7
0.333333	0.583333	12
0.416667	0.583333	12
0.636364	0.363636	11
0	1	1
0.3	0.6	20
0.2	0.8	5
0	1	6
0.3	0.5	10
0	1	2
0	0.666667	6
0.25	0.75	8
0.166667	0.833333	12
0.371429	0.542857	35
0	1	1
0.5	0.5	2
0.5	0.5	8
0.181818	0.818182	11
0	1	6
0.272727	0.727273	11
0.5	0.5	2
0.222222	0.777778	9
0.214286	0.785714	14
0.2	0.6	5
0.25	0.75	4
0.153846	0.846154	13
0.25	0.75	8
0.333333	0.666667	12
0.333333	0.333333	3
0.428571	0.571429	7
0.25	0.75	8
0.5	0.2	10
0	1	4
0	1	4
0.142857	0.857143	14
0.5	0.5	2
0.285714	0.714286	14
0.5	0.5	4
0.214286	0.785714	14
0.166667	0.666667	6
0.5	0.4	10
0.5	0.5	12
0.444444	0.333333	9
0	1	3
0	1	3
0.285714	0.714286	7
0.444444	0.555556	9
0.5	0.5	10
0	1	1
0.5	0.5	2
0.2	0.8	5
0.75	0.25	8
0.6	0.4	10
0.5	0.333333	6
0	0.666667	3
0.307692	0.692308	13
0.333333	0.416667	12
0.142857	0.857143	7
0.5	0.5	6
0.428571	0.5	14
0.666667	0.333333	9
0.125	0.875	8
0.571429	0.357143	14
0.333333	0.666667	3
1	0	2
0.5	0.5	2
0.5	0.5	8
0.875	0.125	8
0.2	0.8	10
0.25	0.5	4
0.375	0.625	8
0.468085	0.510638	47
0.466667	0.511111	45
0	1	2
0.714286	0.238095	21
0.5	0.5	2
0.166667	0.833333	12
0.333333	0.666667	3
0.4	0.6	5
0.5	0.5	2
0.428571	0.428571	14
0.5	0.5	14
0.48	0.48	25
0.333333	0.666667	6
0.555556	0.444444	9
0.5	0.5	2
0	1	2
0.5	0.5	2
0	1	3
0.571429	0.428571	21
0.472222	0.472222	36
0.857143	0.142857	7
0	1	2
0.357143	0.571429	14
0	0.857143	7
0.25	0.75	4
0.2	0.8	5
0.25	0.75	4
0	1	1
0.5	0	2
0.666667	0.333333	6
0.714286	0.142857	7
0.166667	0.833333	6
0.176471	0.764706	17
0.25	0.75	4
0.333333	0.666667	3
0	1	5
0	0.666667	3
0.333333	0.666667	9
0.230769	0.692308	13
0.4	0.6	5
0.333333	0.555556	9
0.142857	0.857143	7
0.142857	0.714286	7
0	1	4
0.583333	0.416667	12
0.666667	0.333333	3
0.333333	0.666667	6
0.181818	0.818182	11
0.4	0.4	5
0.5	0.25	4
0.625	0.375	16
0.666667	0.333333	3
0.642857	0.357143	14
0.434783	0.543478	46
0.166667	0.833333	6
0.666667	0.333333	6
0.666667	0.333333	3
0.2	0.8	30
0.0769231	0.923077	13
0.3125	0.5	16
0.615385	0.384615	13
0.333333	0.5	12
0.1875	0.8125	16
0.375	0.375	8
0	1	1
0.0769231	0.846154	13
0	1	3
0.5	0.5	2
0.272727	0.727273	22
0.25	0.75	12
0.1875	0.8125	16
0.555556	0.333333	9
0.266667	0.733333	15
0.5	0.5	14
0.363636	0.636364	11
0.136364	0.681818	22
0.285714	0.571429	7
0.333333	0.666667	3
0	1	6
0.2	0.8	10
0.368421	0.526316	19
0.625	0.375	8
0	1	1
0.142857	0.857143	7
0.333333	0.5	12
0.25	0.75	8
0.25	0.75	4
0	1	2
0	1	2
0	1	2
0	0.8	5
0.625	0.375	8
0.4	0.5	10
0	0.75	4
0.5	0.25	4
0.322581	0.677419	31
0.4	0.6	10
0.25	0.6875	16
0.318182	0.545455	22
0.166667	0.833333	12
0	0.75	4
0.722222	0.222222	18
0.181818	0.727273	22
0.592593	0.37037	27
0	1	2
0.25	0.75	4
0.217391	0.73913	23
0.230769	0.615385	13
0.545455	0.454545	11
0.5	0.5	4
0.5	0.5	2
0.428571	0.571429	14
0.678571	0.285714	28
0.333333	0.666667	9
0.461538	0.538462	13
0.5	0.5	2
0.6	0.4	5
0.5	0.5	2
1	0	2
0.166667	0.75	12
0.333333	0.5	6
0	1	3
0.2	0.8	5
0	0.833333	6
0.714286	0.285714	7
0	1	2
0	1	2
0	1	2
0.5	0.5	2
0.2	0.733333	15
0	1	3
0.625	0.291667	24
0	1	1
0.307692	0.538462	26
0.5	0.5	2
0.5	0.5	2
0.25	0.5	4
0	1	7
0	0.933333	15
0	1	5
0	1	2
0.214286	0.785714	14
0.2	0.8	5
0	1	2
0	1	1
0	0.666667	3
0	1	6
0.375	0.625	8
0.6	0.4	5
0.375	0.625	8
1	0	1
0	1	2
0.333333	0.583333	12
0	1	1
0.333333	0.333333	3
0.2	0.666667	15
0	1	3
0.5	0.5	4
0.428571	0.571429	7
0.6	0.2	5
0.5	0.5	2
0.375	0.625	16
0.5	0.5	2
0	1	1
0.0909091	0.818182	11
0.347826	0.608696	23
0.6	0.4	5
0.25	0.75	4
0.525424	0.457627	59
0.5	0.5	2
0.25	0.75	4
0.416667	0.583333	12
0.6	0.4	5
0.714286	0.285714	7
0.5	0.5	10
0.538462	0.461538	13
0.428571	0.428571	7
0.2	0.8	5
1	0	1
0.666667	0	3
0.5	0.5	2
0.5	0.5	2
0	1	2
0.142857	0.571429	7
0.333333	0.666667	6
0.666667	0.333333	3
0.5	0.5	2
0.2	0.76	25
0.444444	0.555556	9
0.181818	0.727273	11
0.461538	0.538462	13
0.5	0.5	4
0.363636	0.636364	11
0	1	6
0.333333	0.666667	6
0.375	0.5	8
0.333333	0.666667	15
0.333333	0.666667	3
0.263158	0.684211	19
0	1	1
0	1	2
0.333333	0.611111	18
0.5625	0.4375	16
0.461538	0.230769	13
0	1	3
0.333333	0.666667	3
0.5	0.5	4
0.333333	0.666667	3
0.666667	0.333333	3
0.3	0.7	10
0.0769231	0.923077	13
0.4	0.6	5
0.428571	0.5	14
0.272727	0.545455	11
0.333333	0.333333	3
0.25	0.75	4
0.5	0.5	2
0	1	7
0	1	7
0.666667	0.333333	15
0.428571	0.571429	7
0.166667	0.666667	12
0.2	0.8	10
1	0	2
0	1	2
0	1	2
0.5	0.5	2
0	1	1
0	1	3
0.25	0.375	8
0.333333	0.666667	3
0.5	0.5	12
0.0625	0.875	16
0	1	2
0.384615	0.615385	13
0.636364	0.363636	11
0	1	7
0	1	7
0.375	0.625	8
0.5	0.5	6
0	1	10
0.2	0.8	5
0.5	0.5	4
0.333333	0.444444	9
0.3	0.7	10
0.4	0.6	5
0.625	0.375	8
0.375	0.625	8
0	1	2
0.533333	0.466667	15
0	1	4
0.333333	0.666667	3
0	1	3
0	0.875	8
0	1	5
0.333333	0.666667	12
0.411765	0.529412	17
0.5	0.5	8
0.411765	0.588235	17
1	0	1
0.5	0.5	2
0	0.5	2
0.666667	0.333333	6
0.1	0.9	10
0	1	8
0	1	1
0	1	6
0.5	0.5	6
0.636364	0.363636	11
0.5	0.5	2
0.5	0.5	2
0.666667	0.333333	3
0.5	0.5	2
0.2	0.733333	15
0.25	0.625	8
0.857143	0.142857	7
0	1	1
0.166667	0.833333	6
0.68	0.32	25
0.166667	0.8	30
0.478261	0.434783	23
1	0	1
1	0	1
0.5	0.5	2
0.666667	0.333333	3
0.333333	0.666667	3
0	1	3
0.25	0.75	16
0.421053	0.578947	19
0	1	6
0	0.666667	3
0.444444	0.555556	9
0.857143	0.142857	7
0.333333	0.444444	9
0.333333	0.333333	3
0.5	0.5	10
0.625	0.375	8
0.25	0.5	8
0	1	2
0	1	10
0.375	0.5	8
0.6	0	5
1	0	1
0.651515	0.333333	66
0.333333	0.666667	9
0.1	0.9	10
0.678571	0.285714	28
0.357143	0.571429	14
0.230769	0.692308	26
0.555556	0.444444	9
0.823529	0.176471	17
1	0	1
0.5	0.5	2
0	1	3
0.5	0.5	2
0	1	1
0	1	2
0.333333	0.555556	9
0.5	0.363636	22
0.631579	0.315789	19
0.428571	0.571429	7
0.111111	0.777778	9
0.5	0.5	8
0.235294	0.764706	17
0.333333	0.666667	45
0.578947	0.421053	19
0.333333	0.666667	9
0.5	0.5	2
0.235294	0.705882	17
0.333333	0.333333	3
0.333333	0.666667	3
0.705882	0.235294	17
0.266667	0.733333	15
0.333333	0.666667	6
0.4	0.6	15
1	0	4
0.25	0.625	8
0.5	0.5	6
0.3	0.7	10
0.4	0.6	10
0.21875	0.65625	32
0.222222	0.666667	9
0.46875	0.53125	32
0.461538	0.461538	13
0	1	1
0.5	0.5	8
0.142857	0.285714	7
0.142857	0.714286	7
0	1	1
0.533333	0.466667	15
0.333333	0.666667	9
0.6	0.4	5
0.133333	0.8	15
0.142857	0.714286	7
0.181818	0.727273	11
0.333333	0.666667	3
0.285714	0.714286	7
0.166667	0.833333	30
0.0909091	0.909091	11
0.8	0.2	5
0	0.625	8
0.384615	0.615385	26
0.230769	0.538462	13
0.357143	0.571429	14
0.166667	0.833333	6
0.5	0.5	6
0.45	0.55	20
0.5	0.333333	6
0.166667	0.833333	6
0.545455	0.363636	11
0.333333	0.666667	6
0.206897	0.793103	29
0	1	1
0.166667	0.833333	6
0.653846	0.307692	26
0.375	0.5	8
0.555556	0.444444	18
0.6	0.4	25
0.346154	0.615385	26
0.230769	0.692308	13
0.25	0.75	4
0.428571	0.285714	7
0	1	3
0.136364	0.863636	22
0.8	0.2	5
0.363636	0.636364	11
0	1	2
0.25	0.5	4
0.666667	0.333333	6
0.384615	0.461538	13
0	1	3
0.375	0.625	16
0.222222	0.666667	18
0.461538	0.461538	13
0.588235	0.352941	17
0.5	0.375	8
0.181818	0.545455	11
0.4	0.6	5
0	1	2
1	0	2
1	0	1
0.75	0.25	4
0.368421	0.526316	19
0.428571	0.357143	14
0.1875	0.75	16
0.2	0.6	10
1	0	2
0	1	2
1	0	3
0.272727	0.636364	11
0.538462	0.384615	13
0.166667	0.833333	12
0.444444	0.444444	9
0.142857	0.714286	7
0.666667	0.291667	24
0	0.833333	6
0.111111	0.888889	9
0.315789	0.526316	19
1	0	1
0.222222	0.777778	9
0	1	2
0.2	0.8	5
0	1	1
0.333333	0.5	6
0.4	0.6	15
0.2	0.8	10
0.333333	0.5	6
0.304348	0.565217	23
0.333333	0.666667	6
0.25	0.75	4
0.333333	0.666667	9
0.75	0.25	12
0.5	0.5	2
0.625	0.25	8
0	0.8	5
0.555556	0.444444	9
0.571429	0.428571	7
0.375	0.625	8
0	0.5	2
0.615385	0.384615	13
0.5	0.375	8
0.666667	0.333333	3
0.5	0.375	8
0.333333	0.666667	9
0	1	5
0.333333	0.666667	6
0.4	0.6	10
0.714286	0.285714	7
0.5	0.333333	12
0.4	0.4	5
0.714286	0.214286	14
0.5	0.5	8
0	1	2
0.142857	0.857143	7
0.5	0.5	4
0.416667	0.583333	12
0	1	4
0.25	0.666667	12
0.5	0.5	4
0.5	0.5	6
0.285714	0.642857	14
0.470588	0.529412	17
0.444444	0.555556	9
0.583333	0.416667	12
0.5	0.5	4
0	1	5
0.388889	0.583333	36
0.666667	0.333333	3
0.181818	0.818182	11
0.25	0.75	12
0.444444	0.111111	9
0.692308	0.307692	13
0.1	0.9	40
0	0.2	5
0.142857	0.714286	7
0.444444	0.444444	9
0.25	0.75	4
0.25	0.75	4
0	1	2
0.2	0.6	5
0.285714	0.714286	7
0	1	6
0	1	4
0.2	0.8	20
0.6	0.4	5
0.428571	0.428571	7
0.857143	0.142857	7
0.388889	0.444444	18
0.272727	0.727273	11
0.375	0.625	8
0.333333	0.666667	15
0.3	0.7	10
0.2	0.8	5
0.454545	0.363636	11
0.3125	0.6875	16
0	0.857143	7
0.166667	0.833333	6
0.555556	0.444444	18
0.75	0.25	12
0.25	0.75	4
0.777778	0.222222	9
0.333333	0.666667	6
0.416667	0.416667	12
0.375	0.625	8
0.666667	0.333333	3
0.333333	0.592593	27
0	0.833333	6
0.416667	0.5	12
0.272727	0.727273	11
0.333333	0.666667	6
0	0.875	8
0.166667	0.833333	6
0.333333	0.666667	6
0.583333	0.416667	12
0.52381	0.428571	21
0.5	0.5	10
0.428571	0.571429	14
0.142857	0.857143	21
0.5	0.5	6
0.636364	0	11
0.222222	0.666667	9
0.615385	0.384615	13
0.642857	0.357143	14
0.733333	0.2	15
0.5	0.5	14
0.285714	0.714286	7
0.666667	0.333333	3
0	1	2
0	1	2
0.4	0.2	5
0	1	3
0.571429	0.428571	7
0.25	0.75	4
0.75	0.25	4
0.857143	0.142857	7
1	0	1
0.857143	0.142857	7
0.666667	0.333333	3
1	0	5
0.5	0.5	2
0.333333	0.333333	6
0.333333	0.333333	6
0.666667	0.333333	3
1	0	2
0.6	0.4	10
0.6	0.4	5
1	0	2
0.833333	0.166667	6
0.666667	0.333333	6
0.666667	0.333333	9
0.8	0	5
0	1	3
0	1	2
0.333333	0.666667	3
0	1	3
0	1	3
0	1	1
0.5	0.5	2
0	1	3
0.333333	0.333333	3
0	1	2
0	1	3
0.333333	0.666667	3
0	1	2
0.666667	0	3
0	1	4
0	1	3
0	1	5
0	1	1
0	1	1
0	1	1
0	1	2
0	1	3
0	1	2
0	1	2
0.25	0.5	4
0.666667	0.333333	3
0	1	3
0.25	0.75	4
0.333333	0.666667	3
0	1	3
0.333333	0.666667	3
0.5	0.5	2
0	1	1
0.333333	0.666667	3
0	1	2
0.5	0.5	4
0	1	1
0.5	0.5	2
0.75	0.25	4
0.5	0.5	2
0.5	0.5	4
0	1	1
0	1	6
0	1	2
0.25	0.75	4
0.333333	0.666667	3
0.333333	0.666667	6
0	1	2
0.333333	0.666667	3
0.333333	0.666667	3
0.666667	0.333333	3
0	1	1
0.5	0.5	2
0.5	0.5	2
0.333333	0.666667	3
0	0.666667	3
0	1	2
0	0.5	2
0.333333	0.666667	3
0	1	1
0.5	0.5	6
0	1	2
0.25	0.75	4
0.5	0.5	2
0	1	3
0.333333	0.666667	3
0.333333	0.666667	3
0	1	2
0.333333	0.666667	3
0	1	1
0	1	1
0.5	0.5	2
0.3	0.6	10
0.6	0.4	5
0.666667	0.333333	3
0.666667	0.333333	3
0.333333	0.666667	3
0.4	0.6	5
1	0	2
0.5	0.5	4
0	1	3
0.4	0.6	5
0.428571	0.428571	7
0	1	4
0	1	5
0.333333	0.666667	3
0.666667	0	3
0	1	1
1	0	2
0.666667	0.333333	3
0	1	2
0	1	4
0.333333	0.666667	3
0.333333	0.666667	3
0	1	4
0.333333	0.666667	3
1	0	2
1	0	5
0.5	0.5	2
0	1	2
0.666667	0.333333	3
0.5	0.5	2
0.2	0.8	5
0.666667	0.333333	3
0.5	0.5	2
0	1	2
0.5	0.5	2
0.5	0.25	4
0.5	0.5	2
0.5	0	2
0.8	0.2	5
0	1	3
0.666667	0.333333	3
0.5	0.5	4
0.333333	0.666667	3
0.333333	0.333333	3
0.75	0.25	4
0	1	2
0	1	1
0.4	0.6	5
0.5	0.5	2
0.333333	0.666667	3
0.666667	0.333333	3
0.333333	0.666667	3
1	0	5
0.333333	0.666667	3
0	1	2
0.333333	0.666667	3
0.666667	0.333333	3
0	1	2
1	0	1
0.5	0.5	4
0	0.666667	3
0.5	0.5	2
0.4	0.4	5
0.5	0.5	2
0	1	2
0	0.666667	3
0.666667	0.333333	3
0.333333	0.666667	3
0.666667	0.333333	3
0	1	3
0.666667	0.333333	3
1	0	2
0.333333	0.5	6
0.444444	0.555556	9
0.142857	0.857143	7
0	1	1
0.5	0.5	2
0.5	0.5	6
0.666667	0.333333	3
0.352941	0.647059	17
0.4	0.6	15
0.666667	0.166667	6
0.133333	0.866667	15
1	0	1
0	0	1
0.5	0.5	2
0.285714	0.714286	7
0.375	0.625	8
0.625	0.375	8
0	1	1
0.461538	0.307692	13
0.333333	0.666667	9
0.714286	0.285714	7
0.545455	0.272727	11
0.666667	0.166667	6
1	0	1
0	1	2
0	0	1
0.5	0.5	2
0	1	1
0.333333	0.583333	12
0.333333	0.5	6
0.3	0.7	10
0.5	0.5	6
0.333333	0.666667	6
0.111111	0.777778	9
0.0833333	0.833333	12
0.25	0.5	4
0.333333	0.666667	6
0	1	3
0	1	1
0.5	0.5	2
0.6	0.4	5
0.5	0.5	4
0.818182	0.181818	11
0.4	0.6	15
0.5	0.5	2
0.375	0.625	16
0.444444	0.555556	9
0.666667	0.333333	3
0.5	0.5	2
0	1	1
0.2	0.8	5
0.75	0.25	4
0.166667	0.833333	6
0.2	0.8	15
0.25	0.75	4
0.272727	0.636364	11
0.8	0.2	5
0	1	2
0.4	0.2	5
0.333333	0.666667	3
0.5	0.5	2
0.583333	0.333333	12
0.363636	0.636364	11
0	1	5
0	0.75	4
0.285714	0.714286	14
0.8	0.2	5
0.5	0.25	4
0.307692	0.384615	13
0	0	4
0.545455	0.454545	11
0.166667	0.833333	6
0.6	0.4	5
1	0	2
0	1	1
0.25	0.5	4
0.333333	0.666667	15
0.222222	0.555556	9
1	0	2
0	1	11
0.222222	0.777778	9
0.8	0.2	5
0.666667	0.333333	6
0.285714	0.714286	7
0	1	1
0.5	0.5	6
0	1	2
0.142857	0.714286	14
0.3	0.6	10
0	1	6
0.65	0.35	20
0.5	0.4	10
0.333333	0.666667	3
0	1	2
0	1	2
0	1	2
0	1	2
0	1	2
0.4	0.4	5
0.333333	0.583333	12
0.333333	0.666667	6
0.285714	0.714286	7
0.6	0.4	5
0.777778	0.222222	9
0	1	1
0.307692	0.692308	13
0.5	0.5	2
0.4	0.6	5
0	1	2
1	0	2
0.2	0.7	20
0.444444	0.444444	9
0.142857	0.857143	7
0.5	0.5	16
0.666667	0.333333	9
0.461538	0.538462	13
0.5	0.3	10
0.25	0.75	4
0.75	0.25	4
0.7	0.3	10
0.333333	0.666667	3
0.333333	0.666667	3
0.5	0.25	4
0	1	1
1	0	1
0	1	1
0.285714	0.714286	7
0.222222	0.777778	9
0.375	0.625	8
0.125	0.875	8
0.714286	0.142857	14
0.5	0.5	2
0.8	0.2	5
0.714286	0.285714	7
0.833333	0.166667	6
0.25	0.75	8
0	1	4
0.75	0.25	4
0.375	0.625	8
0.888889	0.111111	9
0.5	0.5	2
1	0	1
0	1	2
0.6	0.4	5
0.142857	0.857143	7
0.333333	0.666667	6
0.142857	0.857143	7
0.111111	0.888889	9
0.375	0.625	8
0.277778	0.722222	18
0.666667	0.333333	6
0.5	0.5	14
0.435897	0.487179	39
0.3	0.6	10
0	1	1
0.375	0.625	8
0.2	0.8	5
0.625	0.125	8
0.5	0.5	6
0.181818	0.727273	11
0.285714	0.285714	7
0.8	0.2	5
0.428571	0.571429	7
1	0	2
0	1	1
0.583333	0.333333	12
0.5	0.5	14
0.125	0.875	8
0.5	0.5	2
0.555556	0.444444	9
0	1	1
1	0	7
0.307692	0.692308	13
0.375	0.625	8
0.166667	0.833333	6
0.6	0.4	10
0.466667	0.533333	15
0.111111	0.888889	9
0.4	0.533333	15
0.142857	0.857143	7
0.5	0.5	6
0.166667	0.5	6
0.6	0.4	5
0.428571	0.571429	7
0.25	0.75	8
1	0	2
0.5	0.5	2
0	1	2
0.444444	0.444444	9
0.166667	0.666667	6
0.4	0.6	5
0.428571	0.428571	7
0.555556	0.444444	9
0.4	0.5	10
0.45	0.55	20
0.410714	0.571429	56
0.333333	0.666667	3
0.5	0.5	8
0.444444	0.555556	9
0.222222	0.777778	9
0.153846	0.846154	13
0.666667	0.333333	3
0.166667	0.833333	12
0.545455	0.454545	11
0.333333	0.666667	3
0.263158	0.684211	19
0	1	2
0.263158	0.684211	19
0.4	0.6	10
1	0	4
0.2	0.8	10
0.2	0.8	10
0	1	3
0.391304	0.608696	23
0.428571	0.571429	7
0.5	0.5	4
0	1	8
0.25	0.5	4
0.363636	0.636364	11
0	1	1
0.25	0.75	4
0.263158	0.736842	19
0.428571	0.571429	7
0.375	0.625	8
0.444444	0.555556	9
0.214286	0.785714	14
0.5	0	2
1	0	3
0.230769	0.769231	13
0.4	0.5	10
0.571429	0.428571	7
1	0	4
0.470588	0.529412	34
0.285714	0.714286	7
0.285714	0.571429	7
0.5	0.5	2
0.4	0.6	5
0.6	0.4	5
0	0	1
0.5	0.5	4
0.333333	0.666667	6
0.555556	0.444444	9
0.875	0.125	8
0.5	0.5	2
0.2	0.6	5
1	0	4
0.5	0.5	2
0.416667	0.583333	12
0.5	0.5	10
0.333333	0.666667	3
0.25	0.75	8
0.5	0.5	6
0.857143	0.142857	7
0.428571	0.571429	7
0.666667	0.333333	3
0.6	0.4	5
0.142857	0.714286	7
0.333333	0.666667	6
0.666667	0.222222	9
0.571429	0.285714	7
0.404762	0.595238	42
1	0	5
0.625	0.125	8
0.285714	0.714286	7
0.428571	0.571429	7
0.571429	0.285714	7
0.5	0.5	6
0.666667	0.333333	3
1	0	6
0.3	0.7	10
0	0.5	2
0.571429	0.428571	7
0.25	0.666667	12
0.214286	0.785714	14
0.666667	0.333333	3
0.5	0.375	8
0.25	0.75	12
0.25	0.5	4
0.5	0.5	4
1	0	2
0	0.333333	3
0.285714	0.428571	7
0.625	0.1875	16
0.5	0.333333	6
0.3	0.7	10
0.5	0.5	12
0.307692	0.692308	13
0.428571	0.571429	7
0	0.666667	3
0.384615	0.538462	13
0.5	0.5	14
0.555556	0.444444	9
0.266667	0.733333	15
0	1	4
0.166667	0.666667	6
0	1	3
1	0	3
1	0	1
1	0	2
0.666667	0.333333	3
0.222222	0.777778	9
0	1	3
0.25	0.75	4
0.3	0.7	10
1	0	1
0.714286	0.142857	7
0.705882	0.235294	17
0.363636	0.636364	22
0.4	0.6	5
0.75	0.25	4
0.2	0.8	5
0.285714	0.714286	7
0.8	0.2	5
0.6	0.333333	15
0	0.0666667	15
0.666667	0.333333	3
0.25	0.75	4
0.583333	0.333333	12
0	1	3
0.555556	0.444444	9
0.333333	0.666667	9
0.6	0.3	10
0.555556	0.444444	9
0.4	0.6	5
0.95	0.05	20
0.636364	0.272727	11
0.285714	0.714286	7
0.454545	0.545455	11
0.285714	0.714286	7
0.333333	0.333333	6
0	0.857143	7
0.5	0.4	10
0.444444	0.5	18
0.5	0.5	8
0.5	0.5	4
0	1	1
0.0555556	0.944444	18
0.375	0.625	8
1	0	2
0.307692	0.615385	13
0.125	0.75	8
0.5	0.5	10
0.105263	0.894737	19
0.384615	0.615385	13
0.333333	0.666667	6
0.666667	0.166667	6
0.846154	0.153846	13
0.5	0.5	12
0.555556	0.444444	9
0.428571	0.571429	7
1	0	2
0.363636	0.636364	11
1	0	2
0.555556	0.444444	9
0.6	0.4	10
0.666667	0.333333	3
0.8	0.2	5
0.3	0.6	10
0.5	0.5	4
0.142857	0.714286	7
0.2	0.6	5
0.5	0.5	2
0.5	0.166667	6
0.333333	0.333333	3
0.75	0.25	8
0.2	0.8	5
0.285714	0.571429	7
0.6	0.4	5
1	0	2
0.111111	0.888889	18
0.571429	0.428571	7
0.166667	0.833333	6
0	0	1
0.8	0.2	5
0.5	0.5	4
0.25	0.75	4
0.454545	0.545455	11
0.333333	0.666667	9
0.5	0.5	4
0	1	1
0.25	0.75	24
0.4	0.6	5
0.6	0.4	10
0.5	0.5	8
0.5	0.333333	6
0.277778	0.722222	18
0.333333	0.666667	6
1	0	4
0.5	0.5	6
0.307692	0.692308	13
0.5	0.5	2
0.75	0.25	8
0.111111	0.888889	9
0	1	2
0	1	1
0.142857	0.714286	7
0.333333	0.666667	3
0.375	0.625	8
0.5	0.5	12
1	0	2
0.666667	0.333333	3
0.4	0.6	10
0.285714	0.428571	7
0.4	0.6	5
0.5	0.5	2
0.5	0.5	2
0.818182	0.181818	11
0.333333	0.666667	6
0.625	0.375	8
0.625	0.375	8
0.333333	0.666667	3
1	0	3
0.363636	0.636364	11
1	0	2
0.428571	0.571429	7
0.857143	0.142857	7
0.461538	0.538462	13
0.666667	0.333333	3
0	1	3
0.3	0.6	10
0	1	1
0.5	0.5	2
0.75	0.25	4
0	1	3
0.153846	0.846154	13
0.333333	0.333333	9
0.5	0.25	4
0.3	0.7	10
0.375	0.625	8
0	1	2
0.4	0.6	5
0	0.666667	3
0.153846	0.846154	13
0.75	0.25	4
0.2	0.6	5
0.230769	0.769231	13
0	1	1
0.5	0.5	8
0.25	0.75	4
0.666667	0.333333	21
0.25	0.75	20
0.75	0.25	4
0.176471	0.823529	17
0.285714	0.714286	7
0.375	0.625	8
0.8	0.2	10
0.666667	0.333333	9
0.777778	0.222222	9
0.333333	0.333333	3
0.272727	0.727273	11
0.666667	0.333333	3
0.8	0.2	5
0.5	0.333333	6
0.2	0.8	5
0.333333	0.666667	3
0.166667	0.666667	6
0	1	1
0	0.666667	3
0.444444	0.555556	9
0	0.75	4
0.2	0.8	5
0.291667	0.583333	24
0.555556	0.444444	9
0.428571	0.571429	7
0.6	0.3	10
0.25	0.5	4
0	1	2
0.625	0.375	8
0.578947	0.368421	19
0.333333	0.333333	3
0.444444	0.555556	9
0	1	3
0.333333	0.666667	3
0.285714	0.714286	7
1	0	3
1	0	3
0	1	2
0.6	0.3	10
0.111111	0.777778	9
0	0	2
0.909091	0.0909091	11
0.571429	0.428571	14
0.857143	0	7
0.75	0.25	4
0.714286	0.285714	7
0.428571	0.5	14
0.3125	0.625	16
0	1	4
0.166667	0.833333	6
1	0	3
0	0	1
0.166667	0.833333	6
0.571429	0.428571	7
0.517241	0.482759	29
0.6	0.4	10
0.25	0.75	8
0.555556	0.444444	9
0.615385	0.384615	13
0.4	0.6	10
0.615385	0.384615	13
0.428571	0.571429	7
0.5	0.25	4
1	0	1
0.785714	0.142857	14
0	0	1
0.555556	0.444444	9
0.625	0.375	8
0.666667	0.333333	9
0	0.666667	3
0.875	0.125	8
0	0.5	2
0.222222	0.555556	9
0.125	0.625	8
0.571429	0.142857	7
0.5	0.375	8
0.333333	0.666667	6
0.285714	0.714286	7
0.8	0.2	5
0.5	0.5	6
0.0588235	0.941176	17
0.5	0.5	2
0	1	1
0.0833333	0.916667	12
0.25	0.75	12
0.5	0	2
0.428571	0.571429	7
0.5	0.375	8
0.5	0.5	2
0.444444	0.444444	9
0.333333	0.666667	12
0.75	0.25	4
0.625	0.375	8
0.4	0.4	10
0.363636	0.636364	11
0.444444	0.555556	9
0.5	0.5	2
1	0	4
0.428571	0.428571	7
1	0	2
0.333333	0.666667	3
0.133333	0.866667	15
0.473684	0.368421	19
0.230769	0.769231	13
0.333333	0.555556	9
0.5	0.5	2
1	0	1
0.333333	0.666667	3
0	1	6
1	0	4
0.342105	0.631579	38
1	0	1
0	0.5	2
0.363636	0.545455	11
0.685714	0.285714	35
0.368421	0.526316	19
0.5	0.5	8
0.666667	0	3
0.333333	0.622222	45
0.230769	0.769231	26
0.75	0.25	8
0.8	0.2	5
0.454545	0.454545	11
0.5	0.5	2
0	1	1
0.615385	0.307692	13
0.333333	0.666667	12
0.571429	0.428571	7
0.5	0.5	22
0.333333	0.666667	9
0.675	0.325	40
0.333333	0.5	6
0.25	0.75	4
0	1	2
0.833333	0.111111	18
0	1	1
0	1	3
0	1	1
0.428571	0.535714	56
0.714286	0.285714	7
0.8	0.2	5
0.75	0.25	4
0.4375	0.5	64
0	1	4
0.645161	0.322581	31
0.461538	0.461538	13
0.714286	0.285714	7
0.625	0.125	8
0.666667	0.333333	15
1	0	1
0.5	0.5	4
0.692308	0.307692	13
0.5	0.5	4
0.666667	0.311111	45
0.5	0.333333	12
0	1	4
0.5	0.404762	42
0	0	1
0	1	2
0.5	0.5	2
0.5	0.5	8
0.6	0.4	10
0.416667	0.5	12
0.5	0.5	4
0.166667	0.833333	6
0.25	0.75	4
0.25	0.75	4
0.5	0.333333	6
1	0	2
0.333333	0.666667	3
0.470588	0.470588	17
0.666667	0.333333	3
1	0	3
0.25	0.75	4
0	1	2
0.294118	0.705882	17
0.625	0.375	8
0.571429	0.428571	7
0.466667	0.4	15
0.9	0	10
0.428571	0.571429	7
0.5	0.5	2
0.25	0.75	20
0.2	0.4	5
0.5	0.5	4
0.75	0.25	8
0.333333	0.666667	6
0.5	0.5	6
0.666667	0.166667	6
0.0909091	0.909091	11
1	0	1
0.592593	0.37037	27
0.125	0.875	8
0.666667	0.333333	9
0.777778	0.222222	9
0.4	0.56	25
0.444444	0.444444	9
0.333333	0.666667	6
0.428571	0.571429	14
0.428571	0.571429	7
0.545455	0.454545	11
0.6	0.4	10
1	0	1
0.347826	0.630435	46
0.375	0.625	8
0.666667	0.333333	6
0.6	0.4	10
0.5	0.5	2
0.444444	0.555556	9
0.363636	0.636364	11
0.692308	0.307692	13
0.6	0.35	20
0.541667	0.395833	48
0.333333	0.666667	18
0.5	0.4375	16
0.5	0.5	2
1	0	2
0.7	0.3	10
0.2	0.8	5
0.333333	0.666667	9
0.555556	0.444444	9
0.111111	0.666667	9
0.583333	0.333333	12
0.2	0.8	5
0.555556	0.444444	9
0.411765	0.470588	17
0.5	0.416667	12
0.288889	0.666667	45
0.4	0.6	5
0.416667	0.5	24
0.458333	0.5	24
0.5	0.5	4
0.5	0.5	2
0.5	0.5	2
0.625	0.375	8
0.6	0.4	5
0.285714	0.714286	7
0.666667	0.333333	3
0.5	0.4	10
0.5	0.5	14
0.428571	0.428571	7
0.9	0.1	10
0.45283	0.509434	53
0	0.5	2
0	1	2
0.333333	0.666667	6
0.64	0.36	25
0.636364	0.272727	11
0.583333	0.416667	12
0.818182	0.181818	11
0.8	0.2	10
0.636364	0.363636	11
0.583333	0.416667	12
0.75	0.25	12
0.454545	0.545455	11
0.363636	0.545455	11
0.0666667	0.533333	15
1	0	3
0.307692	0.692308	13
0.4	0.6	5
0.411765	0.529412	17
0.733333	0.266667	15
1	0	2
0.545455	0.454545	11
0.625	0.375	8
0.666667	0.333333	3
0.642857	0.357143	14
0.375	0.625	8
0.666667	0.333333	6
0.6	0.4	10
0.5	0.5	6
0.75	0.25	16
0.75	0	4
0.5	0	2
1	0	2
1	0	2
0.5	0.375	8
0.2	0.7	10
0.555556	0.444444	9
0.25	0.75	4
0.5	0.166667	6
0	1	5
0.333333	0.666667	12
0.4	0.52	25
0.181818	0.545455	11
0.47619	0.52381	21
0.571429	0.428571	14
0.75	0	4
0.75	0.25	8
0.6	0.4	5
0.363636	0.636364	11
0.777778	0.222222	9
0.444444	0.111111	9
0	0.75	4
0.714286	0.285714	7
0.578947	0.421053	19
0	0.4	5
0.5	0.5	12
0.666667	0.333333	12
0.5	0.5	18
0.428571	0.571429	7
0.666667	0.333333	3
0.5	0.375	8
0.75	0.25	4
0.6	0.4	5
1	0	2
0.666667	0	3
1	0	6
0.666667	0.333333	3
1	0	2
0.666667	0.333333	3
0.857143	0.142857	7
0.666667	0.222222	9
0.6	0.4	5
0.75	0.25	4
0.5	0.5	6
0.6	0.4	5
1	0	3
0.833333	0.166667	6
1	0	2
0	1	2
0.5	0	2
0.333333	0.666667	6
0.75	0.25	4
1	0	5
0.333333	0.666667	3
0.285714	0.714286	7
0.666667	0.333333	6
0.666667	0.333333	6
0.857143	0.142857	7
0.25	0.75	8
1	0	3
0	1	1
0.6	0.4	5
0.333333	0.666667	6
1	0	2
0.5	0.25	4
0	1	1
1	0	1
1	0	5
0	1	8
0.666667	0.333333	3
0.3	0.7	10
0.5	0.5	10
0.75	0.125	8
1	0	3
1	0	3
0.666667	0.333333	3
0.333333	0.333333	3
0.333333	0.666667	6
0.545455	0.454545	11
0.75	0.25	4
1	0	4
0.857143	0.142857	7
0.4	0.6	5
0.666667	0.333333	3
1	0	1
0.833333	0.166667	6
0.6	0.4	5
0	1	2
0.571429	0.428571	7
0.666667	0.166667	6
0.625	0.375	8
1	0	3
1	0	3
1	0	3
0.888889	0.111111	9
1	0	1
1	0	3
1	0	2
0.5	0.5	4
1	0	2
0.428571	0.142857	7
0.6	0.4	5
0.6	0.2	5
0.333333	0.666667	6
0.5	0.5	6
0.666667	0.333333	3
0.2	0.8	5
0.833333	0.166667	6
1	0	6
0.75	0.25	4
0.666667	0.333333	3
1	0	2
0.666667	0.333333	6
0.333333	0.133333	15
0.4	0.6	5
0.333333	0.666667	3
1	0	2
0.416667	0.583333	12
0.5	0.5	4
0.666667	0.333333	6
0	0.75	4
1	0	5
1	0	3
0.666667	0.166667	6
0.5	0	2
0.454545	0.454545	11
0.7	0.3	10
1	0	5
0.5	0.5	4
0	0	5
0.444444	0	9
0.5	0	2
0.6	0.1	10
0.5	0.5	2
0.5	0.5	6
0.75	0	4
0	1	4
1	0	2
0.5	0.5	4
0.666667	0	3
0.5	0.2	10
0.8	0.1	10
0.666667	0.333333	3
1	0	3
1	0	2
1	0	2
1	0	1
1	0	3
0.666667	0.333333	3
0.25	0.75	4
1	0	8
0.2	0.2	5
1	0	1
0.428571	0.285714	7
0.666667	0.333333	6
1	0	3
0.75	0.25	4
0.5	0.5	2
0.6	0.2	5
0.8	0	5
0.666667	0.333333	6
0.6	0.4	5
0.875	0.125	8
1	0	2
0.833333	0.166667	6
1	0	2
0.714286	0.285714	7
1	0	2
0.714286	0.285714	7
0.666667	0.333333	3
0	1	4
0.666667	0.166667	6
1	0	4
0.75	0.25	28
0.5	0.25	4
0.6	0.4	5
1	0	2
0.75	0.25	4
0.571429	0.428571	7
0.6	0.3	10
0.636364	0.272727	11
0.666667	0.333333	6
1	0	5
0	1	3
0.4	0.6	5
0.75	0.25	4
0.5	0.5	2
0.363636	0.272727	11
0	0	1
0.1	0.3	10
0.75	0.25	8
1	0	2
0.6	0.2	5
0.333333	0.666667	3
0.8	0.2	5
1	0	2
0.285714	0.571429	7
0.666667	0	6
0.6	0.2	5
1	0	5
0.875	0.125	8
0.6	0.4	5
0.5	0.25	4
0	1	2
0.6	0.4	5
0.5	0.5	2
0.25	0.75	4
0.285714	0.571429	7
0.5	0.428571	14
0.5	0.5	8
0.1	0.8	10
0	1	2
0.4	0.4	5
0.4	0.5	10
0.461538	0.230769	13
0.9	0.1	10
0.285714	0.642857	14
0.666667	0.333333	6
0.285714	0.714286	14
0.411765	0.588235	34
0.375	0.625	8
0.3	0.7	10
0.428571	0.571429	7
0.4	0.5	10
0.4	0.5	10
0	1	7
0.48	0.48	25
0.5	0.5	8
0.416667	0.583333	12
0.4375	0.5	16
0.368421	0.578947	19
0.444444	0.555556	9
0.285714	0.714286	7
0.375	0.625	8
0.421053	0.473684	19
0.416667	0.5	12
0.535714	0.428571	28
0.444444	0.555556	9
0.5	0.5	4
0.541667	0.375	24
0.1	0.8	10
0.714286	0.285714	7
0.3	0.7	10
0.529412	0.411765	17
0.444444	0.555556	9
0.6	0.3	10
0.333333	0.666667	9
0.111111	0.777778	9
0.235294	0.647059	17
0.588235	0.411765	17
0.285714	0.571429	7
0	1	7
0	1	2
0.363636	0.545455	11
0.4375	0.5625	16
0.8	0.2	5
0.222222	0.777778	9
0.125	0.75	8
0.727273	0.272727	11
0.285714	0.619048	21
0.2	0.8	5
0.4	0.6	5
0.222222	0.555556	9
0.6	0.4	10
0.285714	0.642857	14
0.5	0.5	8
0.555556	0.444444	9
0.470588	0.470588	17
0.388889	0.555556	18
0.214286	0.785714	14
0.333333	0.666667	24
0.4	0.6	10
0.266667	0.733333	15
0	1	4
0.545455	0.363636	11
0.24	0.76	25
0.25	0.5	4
0.391304	0.565217	23
0.5	0.5	4
0.333333	0.333333	3
0.8	0.2	5
0.5	0.5	14
0.583333	0.416667	12
0.538462	0.461538	13
0.375	0.625	8
0.428571	0.571429	14
0	1	2
0.25	0.75	4
0.25	0.75	4
0.5	0.5	2
0.333333	0.666667	6
0.5	0.5	2
0.208333	0.708333	24
0.166667	0.833333	6
1	0	8
0.307692	0.692308	13
0.8	0.2	5
0.6	0.3	10
0.2	0.6	5
0.333333	0.666667	3
0	1	2
0.25	0.75	4
0.333333	0.666667	18
0	1	1
0.277778	0.722222	18
0.466667	0.533333	15
0.5	0.5	2
0.1	0.9	10
0.666667	0.333333	6
0.411765	0.588235	17
0.5	0.5	2
0.428571	0.571429	7
0.35	0.65	20
0.363636	0.636364	11
0.421053	0.421053	19
0.4	0.6	5
0	1	2
0.25	0.666667	12
0.375	0.625	8
0.510638	0.468085	47
0.25	0.75	4
0.454545	0.454545	22
0.5	0.5	18
0.307692	0.692308	13
0.5	0.5	2
0.625	0.375	8
0	1	2
0.4375	0.5	16
0.0909091	0.818182	11
0	1	2
0.666667	0.333333	3
0.4	0.6	25
0.5	0.5	10
0.176471	0.764706	17
0.7	0.2	10
0.222222	0.777778	9
0.333333	0.666667	12
0.875	0	8
0	1	1
0.222222	0.777778	9
0.357143	0.571429	14
0	0.5	2
0.5	0.5	2
0.0625	0.9375	16
0.5	0.5	2
0.125	0.875	8
0.5	0.5	6
0.625	0.375	8
0.2	0.8	5
0.666667	0.333333	3
0.5	0.5	10
0.428571	0.571429	7
0.4375	0.5625	16
0.285714	0.714286	7
0.666667	0.333333	6
0.545455	0.454545	22
0.166667	0.833333	6
0.416667	0.416667	12
0	1	1
0.285714	0.714286	35
0.214286	0.785714	14
0.272727	0.636364	11
0.5	0.5	8
0.111111	0.777778	9
0.4	0.6	5
0.833333	0.0833333	12
0.571429	0.428571	7
1	0	6
0.166667	0.666667	12
0.444444	0.555556	9
0.133333	0.733333	15
0	1	5
0.125	0.75	8
0.666667	0.333333	3
0.6	0.4	5
0.375	0.5	8
0.363636	0.545455	11
0.222222	0.777778	9
0	1	2
0	1	1
0.5	0.5	2
0.6	0.4	10
0.5	0.5	8
0.571429	0.428571	14
0	1	2
0	1	3
0.666667	0.333333	3
0.142857	0.857143	7
0	1	1
0.222222	0.555556	9
0.5	0.5	8
0.333333	0.666667	3
0.428571	0.571429	14
0.4	0.6	5
0.75	0.25	4
0	1	1
0.5	0.333333	6
0.5	0.5	8
0.777778	0.222222	9
0	1	1
0.5	0.4375	16
0.5	0.5	30
0.333333	0.666667	3
0.444444	0.555556	9
0	1	9
0.25	0.6	20
0	1	2
0.461538	0.538462	13
0.111111	0.888889	9
0.8	0.2	5
0.6	0.4	10
0.461538	0.538462	13
0.285714	0.571429	7
0.25	0.75	8
0	1	6
0.277778	0.611111	18
0.333333	0.666667	3
0.542857	0.457143	35
0.333333	0.666667	15
0	1	2
0.25	0.625	16
0	1	1
0.333333	0.666667	3
0.5	0.5	10
0.428571	0.571429	7
0	1	1
0.235294	0.764706	17
0.333333	0.6	15
0.2	0.8	5
0.2	0.8	15
0.166667	0.833333	12
0.333333	0.666667	3
0.210526	0.736842	19
0	0.5	2
0.5	0.5	10
0.666667	0.222222	9
0.333333	0.666667	6
0	0.857143	7
0.666667	0.333333	6
0.375	0.5	8
0.333333	0.666667	12
0.142857	0.857143	14
0	1	2
0.291667	0.666667	24
0.285714	0.714286	7
0	0.5	2
0.285714	0.666667	21
0.6	0.35	20
0.5	0.5	2
0.428571	0.571429	7
0.45	0.55	20
0.294118	0.647059	17
0.5	0.5	8
0	0.5	2
0.333333	0.666667	12
0.428571	0.571429	7
0.666667	0.333333	6
0.5	0.5	2
0.5	0.5	2
0.222222	0.666667	9
0.555556	0.444444	9
0.5	0.5	16
0.25	0.75	4
0.571429	0.428571	7
0.333333	0.666667	9
0.666667	0.333333	9
0	1	2
0	1	6
0.166667	0.833333	6
0.25	0.6875	16
0.5	0.5	4
0.2	0.8	5
0.571429	0.428571	14
0.5	0.5	10
0.692308	0.307692	13
0.111111	0.777778	9
0	1	2
0.307692	0.692308	13
0.166667	0.833333	6
0.181818	0.727273	11
0	0.857143	7
0	1	2
0.5	0.5	8
0.4	0.6	10
0.25	0.75	16
0.5	0.5	2
0.411765	0.588235	17
0.25	0.6875	16
0	0.8	5
0	1	1
0.382353	0.529412	34
0.166667	0.833333	6
0.0833333	0.916667	12
0.384615	0.538462	13
0.375	0.5625	16
0	1	3
0.285714	0.571429	7
1	0	2
0.307692	0.615385	13
0.357143	0.642857	14
0.307692	0.692308	13
0.4	0.6	10
0.285714	0.5	14
0.636364	0.363636	11
0	1	2
0.333333	0.666667	6
0.333333	0.5	6
0.4	0.6	20
0.5	0	2
0.333333	0.666667	21
0.428571	0.571429	7
0.5	0.5	10
0.25	0.75	4
0	1	2
0.194444	0.777778	36
0.333333	0.666667	15
0.307692	0.692308	13
0.5	0.5	20
0.166667	0.833333	12
0.333333	0.5	6
0	0.5	2
0.666667	0.333333	6
0.5	0.333333	6
0.3	0.7	10
0	1	3
0	1	1
0.5	0.5	2
0.25	0.6875	16
0.6	0.4	5
0.375	0.625	8
0.2	0.8	5
0.142857	0.857143	7
0.375	0.625	8
0.230769	0.615385	13
0.5	0.5	6
0.210526	0.763158	38
0.375	0.625	8
0.5	0.5	2
0.4375	0.375	16
0.285714	0.571429	7
0.5	0.5	2
0	1	6
0	1	2
0.4	0.5	10
0.25	0.75	4
0.5	0.5	2
0	1	3
0.432432	0.540541	37
0.5	0.5	2
0	1	2
0	1	2
0.785714	0.214286	14
0.333333	0.666667	3
0.473684	0.526316	19
0	1	2
0.222222	0.666667	9
0.666667	0.333333	9
0	1	1
0.5	0.25	8
0.3125	0.625	16
0	1	1
0.333333	0.666667	3
0	1	2
0.4	0.4	5
0	1	6
0.333333	0.333333	3
0.363636	0.636364	11
0	1	2
0.333333	0.666667	9
0.222222	0.777778	9
0	0.888889	9
0.615385	0.307692	13
0.15	0.8	20
0.222222	0.777778	9
0.5	0.166667	6
0	1	2
1	0	2
0.5	0.5	2
0	1	3
0.111111	0.666667	9
0.352941	0.411765	17
0.625	0.375	8
0	1	7
0	1	2
0.666667	0.333333	9
0.5	0.5	12
0	1	1
0.243243	0.72973	37
0.2	0.7	10
0.6	0.4	5
0.555556	0.444444	9
0.454545	0.545455	22
0	1	8
0	1	2
0.214286	0.714286	28
0.363636	0.545455	11
0.210526	0.736842	19
0.5	0.5	2
0.428571	0.571429	7
0.333333	0.666667	9
0.375	0.575	40
0	1	1
0	1	4
0.416667	0.583333	12
0.666667	0.333333	3
0.2	0.8	10
0	1	1
0.25	0.5	4
0.3	0.45	20
0.533333	0.466667	15
0.571429	0.428571	7
0.125	0.875	8
0	1	1
0.333333	0.533333	15
0	1	3
0	1	3
0	1	3
0.333333	0.666667	3
0	1	2
0.466667	0.533333	15
0.5	0.5	2
0	1	3
0.5	0.5	2
0.714286	0.142857	7
0.142857	0.857143	14
0	1	3
0.125	0.875	8
1	0	1
1	0	2
0.3125	0.6875	16
0.333333	0.666667	3
0.545455	0.363636	11
1	0	2
0.454545	0.545455	11
0.25	0.75	12
0.181818	0.818182	11
0.5	0.5	10
0.636364	0.181818	11
0.4	0.6	5
0.444444	0.444444	9
0.214286	0.571429	14
0.583333	0.416667	12
0.363636	0.636364	11
0.222222	0.777778	9
0.333333	0.5	6
0	1	7
0.714286	0.285714	7
0.272727	0.681818	22
0.285714	0.714286	21
0.3	0.7	10
0	1	1
0	1	2
0	1	3
1	0	2
0.142857	0.642857	14
0	1	3
0.25	0.75	4
0.75	0.25	4
1	0	4
1	0	2
0.25	0.75	12
0.7	0.2	10
0.5	0.5	4
0.571429	0.428571	7
0.3125	0.625	16
0.5	0.5	2
0.352941	0.588235	17
0	1	1
0.588235	0.411765	17
0.369565	0.608696	46
0.428571	0.571429	14
0.272727	0.727273	11
0.363636	0.636364	11
0	1	5
0	1	4
0.416667	0.5	12
0.2	0.8	5
0.375	0.625	8
0.111111	0.888889	9
0.5	0.5	8
0.5	0.5	2
0	1	2
0	0.75	4
0.529412	0.411765	17
0	1	4
0.5	0.5	4
0.5	0.5	4
0.428571	0.571429	7
0.5	0.5	2
0.3	0.7	20
0.181818	0.727273	11
0.818182	0.181818	11
0.5	0.5	2
0	1	4
0.6	0.4	10
0.272727	0.727273	11
0.28125	0.65625	32
0.25	0.666667	12
0.25	0.75	4
0.192308	0.807692	26
0	1	5
0.333333	0.583333	12
0.4	0.6	15
0.5	0.5	4
1	0	2
0	1	2
0.36	0.64	25
0	1	2
0	0.8	5
0.1	0.9	10
1	0	1
0.263158	0.684211	19
0	1	3
0.428571	0.428571	7
0.2	0.4	5
0	1	3
0.111111	0.666667	9
0.333333	0.666667	3
0.5	0.5	2
0	1	2
0.5	0.5	10
0	1	2
0	1	2
1	0	2
0	1	1
0.25	0.75	4
0.25	0.75	4
0.333333	0.333333	12
0.5	0.5	6
0	1	4
0.272727	0.636364	11
0.344828	0.655172	29
0.428571	0.428571	7
0.5	0.5	2
0.375	0.625	16
1	0	2
0.333333	0.666667	6
0.5	0.5	12
0.545455	0.454545	11
0.466667	0.466667	15
0.333333	0.666667	3
0.307692	0.615385	13
0.142857	0.714286	7
0.333333	0.666667	9
0	1	2
0.5	0.5	2
0.5	0.5	2
0.2	0.8	5
0	1	6
0.318182	0.681818	22
0.318182	0.681818	22
0.5	0.5	8
0.25	0.666667	12
0.583333	0.416667	12
0.333333	0.666667	3
0.210526	0.684211	19
0.307692	0.538462	13
0.5	0.5	2
0.8	0.1	10
0.4375	0.5	16
0.615385	0.230769	13
0	1	1
0.4375	0.5625	16
0.2	0.8	10
0.666667	0.333333	3
0.222222	0.555556	9
0.5	0.4	10
0	0.75	4
0.5	0.5	2
0.285714	0.714286	14
1	0	2
0	1	1
0.416667	0.583333	12
0	1	2
0	1	1
0.428571	0.571429	7
0.2	0.8	15
0.153846	0.692308	13
0.5	0.5	2
0.4	0.6	10
0.25	0.75	12
0	1	1
0.5	0.5	8
0	0.75	4
0.25	0.5	4
0.428571	0.571429	7
0.428571	0.428571	7
0.5	0.464286	28
0	1	1
0.25	0.75	4
0.166667	0.833333	6
1	0	1
0.142857	0.857143	7
0.5	0.5	2
0.25	0.75	4
0.142857	0.857143	7
0	1	1
0.210526	0.789474	19
0	1	7
0	1	1
0.285714	0.714286	7
0.333333	0.666667	3
0.5	0.5	2
0.363636	0.636364	11
0.238095	0.761905	21
0	1	2
1	0	2
0.368421	0.578947	19
1	0	2
0.1	0.9	10
0.5	0.4	20
0	1	2
0.255319	0.723404	47
0.5	0.5	4
0.571429	0.428571	7
0	1	6
0	1	3
0.583333	0.416667	12
1	0	1
0.7	0.3	10
0.2	0.666667	15
0.444444	0.555556	9
0.5	0.5	2
0.4	0.6	10
0.5	0.5	2
0.333333	0.666667	6
0.5	0.5	2
0.333333	0.666667	6
0	1	2
0.25	0.75	4
0.571429	0.428571	7
0.4	0.6	5
0.0769231	0.769231	13
0.166667	0.833333	18
0.333333	0.666667	3
0	1	2
0.5	0.25	4
0.25	0.75	8
0.461538	0.538462	13
0	1	4
0.333333	0.666667	3
0.5	0.4	10
0.176471	0.823529	17
0	1	2
0.5	0.5	2
0.333333	0.666667	15
0.5	0.5	6
0.666667	0	3
0.375	0.625	8
0	0.5	2
0.5	0.5	12
0.25	0.75	8
0	1	3
0.4	0.6	5
0.428571	0.428571	7
0.285714	0.714286	7
0.3	0.7	10
0.666667	0.333333	9
0.4375	0.5625	16
0.666667	0.333333	3
0.4	0.5	10
0.857143	0.142857	7
0.666667	0.333333	3
0.428571	0.571429	7
0.5	0.375	32
0.555556	0.444444	9
0.0833333	0.916667	12
0	1	2
1	0	1
0.428571	0.571429	7
0.428571	0.571429	14
0.5	0.3	10
0.25	0.625	8
0.454545	0.454545	11
0.458333	0.416667	24
0.3	0.7	10
0.142857	0.714286	7
1	0	1
0	1	9
0.222222	0.666667	9
0.352941	0.529412	17
0.4	0.6	10
0.5	0.5	22
0.4375	0.5625	16
0.4	0.6	5
0	1	7
0.666667	0.111111	9
0	0.888889	9
0.5	0.5	2
0.344828	0.655172	29
0.142857	0.571429	14
0.411765	0.529412	17
0.26087	0.652174	23
0.333333	0.666667	18
0.5	0.5	2
0.5	0.5	2
0	1	3
0.176471	0.764706	17
0.666667	0.333333	3
0.2	0.8	5
0.333333	0.666667	3
0.235294	0.764706	17
0	1	1
0	1	2
0.2	0.7	10
0.153846	0.846154	13
0.4	0.6	5
0	1	1
0.166667	0.833333	6
0.4	0.5	10
0.310345	0.62069	29
0.375	0.625	8
0.555556	0.444444	9
0	1	1
0.3125	0.6875	16
0.444444	0.555556	9
0.555556	0.444444	9
0.5	0.5	2
1	0	2
0.333333	0.666667	9
0.111111	0.888889	18
0.25	0.75	4
0.333333	0.666667	3
0.166667	0.833333	6
0.5	0.5	10
0.333333	0.52381	21
0.444444	0.555556	9
0.444444	0.555556	9
0.307692	0.692308	13
0.411765	0.411765	17
0.333333	0.555556	9
0.666667	0.333333	3
0.666667	0.333333	3
0.375	0.5	8
0.375	0.625	8
0.166667	0.666667	6
0.153846	0.846154	13
0	1	1
0.142857	0.857143	14
0.222222	0.666667	9
0.5	0.5	10
0.384615	0.615385	13
1	0	1
0.5	0.4	10
0.3	0.6	20
0.466667	0.4	15
0.5	0.384615	26
0.266667	0.733333	15
0.555556	0.444444	9
0.4	0.6	10
0.684211	0.210526	19
0.2	0.8	10
0.625	0.3125	16
0	1	1
0.4	0.4	10
1	0	1
0	1	1
0	1	3
0.44	0.52	25
0.333333	0.666667	3
0.5	0.5	4
0.333333	0.666667	3
0.2	0.6	10
0.2	0.4	5
0.375	0.625	8
0.272727	0.727273	11
0.454545	0.545455	11
0	1	2
0.2	0.8	5
0.222222	0.777778	9
0.285714	0.714286	14
0.5	0.5	2
0.5	0.5	18
0.181818	0.818182	11
0.25	0.75	16
0.461538	0.538462	13
0.571429	0.428571	7
0.555556	0.444444	9
0.166667	0.833333	12
0.388889	0.611111	18
0.285714	0.642857	14
0.375	0.25	8
0.444444	0.333333	9
0	1	3
0	1	1
0.363636	0.636364	11
0.166667	0.666667	6
0.454545	0.545455	11
0.266667	0.666667	15
0	1	2
0.5	0.5	2
1	0	1
0.333333	0.666667	3
0.142857	0.857143	7
0.4	0.6	20
0	1	2
0.238095	0.714286	21
0.333333	0.666667	6
0	1	2
0.727273	0.272727	11
0.5	0.357143	14
0.230769	0.769231	26
0.5	0.5	4
0.352941	0.411765	17
0.333333	0.583333	12
0	1	2
0.4	0.6	5
0.636364	0.363636	11
0.75	0.25	4
0.5	0.375	8
0.380952	0.619048	21
0	1	2
0	1	1
0.6	0.4	10
0.307692	0.538462	13
0.222222	0.777778	18
0.545455	0.454545	11
0.181818	0.681818	22
0.111111	0.888889	18
0.333333	0.666667	3
1	0	2
0.5	0.5	2
0	1	2
0.190476	0.761905	21
0	1	3
0.333333	0.666667	3
0.142857	0.857143	7
0.304348	0.695652	23
0.5	0.5	6
0.5	0.3125	16
0	1	2
0.307692	0.692308	13
0.5	0.375	8
0.333333	0.666667	3
0.272727	0.636364	11
0.444444	0.555556	18
0	1	3
0.181818	0.727273	11
0	0	1
0.157895	0.684211	19
0.30303	0.636364	33
0	0.75	4
0.416667	0.583333	12
0.357143	0.428571	14
0	1	3
0.333333	0.5	6
0.3	0.5	10
0	1	1
0.642857	0.357143	14
0.5	0.5	2
0.555556	0.444444	9
0.125	0.875	8
0.428571	0.469388	49
0.2	0.8	5
0.210526	0.789474	19
0.25	0.5	4
0.615385	0.384615	13
0.285714	0.690476	42
0.5	0.5	10
0.363636	0.636364	11
0.375	0.5625	16
0.555556	0.333333	9
0.346154	0.615385	52
0.363636	0.636364	11
0.4	0.533333	15
0.3	0.7	10
0.333333	0.619048	21
0.421053	0.526316	19
0.461538	0.538462	13
0.318182	0.454545	22
0.5	0.5	8
0.5	0.5	4
0.4	0.6	10
0.375	0.5	8
0.5	0.5	2
0.5	0.5	12
0.25	0.75	8
0.0909091	0.909091	11
0	1	4
0.230769	0.692308	13
0.1	0.8	10
0.333333	0.666667	12
0.2	0.8	5
0.166667	0.833333	12
0.181818	0.727273	11
0.375	0.5	16
0.5	0	2
0.444444	0.555556	18
0	0.8	5
0.466667	0.466667	30
0.166667	0.833333	6
0.5	0.5	6
0.241379	0.758621	29
0.454545	0.545455	11
0.703704	0.259259	27
0.5	0.5	6
0	1	7
0.2	0.733333	15
0	0	1
0.8	0.2	5
0.5	0.5	14
0.285714	0.714286	14
0	1	1
0.4	0.6	5
0.3	0.7	10
0.294118	0.647059	17
0	0	1
0.777778	0.222222	9
0.375	0.625	8
0.5	0.5	2
0.5	0.4	10
0.272727	0.727273	11
0.56	0.38	50
0.666667	0.333333	6
0.181818	0.454545	11
0.3	0.6	10
0.3125	0.25	16
0	0.8	5
0.411765	0.588235	17
0	1	2
0	1	3
0.666667	0.333333	9
0.153846	0.846154	13
0.272727	0.636364	11
0.666667	0.166667	6
0.25	0.75	16
0.25	0.75	4
0.5	0.5	2
0.25	0.75	4
0.461538	0.538462	13
0.75	0.25	4
0	1	2
0	1	1
0	1	4
0.533333	0.466667	15
0.428571	0.428571	7
0.5	0.5	2
0.45	0.55	20
0	1	2
0.25	0.75	4
0.428571	0.571429	14
0.333333	0.555556	18
0.30303	0.575758	33
0	0.75	4
0.444444	0.555556	9
0.357143	0.642857	14
0	1	3
0	1	2
0.285714	0.714286	7
0.615385	0.384615	13
0.8	0.2	5
0.333333	0.333333	3
0.388889	0.555556	18
0.142857	0.857143	7
0.444444	0.5	18
0	1	10
0.25	0.75	4
0	1	3
0.363636	0.636364	11
0.551724	0.448276	29
0.428571	0.571429	7
0.388889	0.5	18
0.25	0.75	8
0.666667	0.222222	9
0.6	0.4	5
0.285714	0.714286	7
0.230769	0.769231	13
0.3	0.7	10
0.5	0.5	2
0.5	0.5	2
0.5	0.5	8
0	1	1
0.333333	0.666667	3
0.625	0.375	8
1	0	2
0.619048	0.333333	21
0	1	2
0.428571	0.571429	7
0.6	0.4	10
0.166667	0.666667	6
0	1	3
0.40625	0.5625	32
0.6	0.4	5
0.0909091	0.818182	11
0	1	3
0.714286	0.285714	7
0.666667	0.333333	6
0.5	0.5	8
0.166667	0.833333	6
0.105263	0.842105	19
0.555556	0.333333	9
0.666667	0.222222	9
0.291667	0.708333	24
0.166667	0.833333	6
0.416667	0.5	12
0.4	0.6	5
0	1	1
0.444444	0.444444	9
0.444444	0.555556	27
0	1	3
0	1	4
0.333333	0.666667	24
0.5	0.5	10
0.7	0.2	10
0.3	0.7	10
0.222222	0.777778	9
0	1	1
0.5	0.5	10
0.5	0.5	16
0	1	3
0.5625	0.4375	16
0.428571	0.571429	21
0	0.888889	9
0.285714	0.714286	21
0.444444	0.444444	9
0.25	0.75	16
0.714286	0.285714	7
0.375	0.625	8
0.375	0.5	8
0.333333	0.666667	3
0.444444	0.555556	9
0	1	6
0.5	0.5	20
0.166667	0.833333	6
0.266667	0.733333	15
0.4	0.5	10
0.8	0.2	15
0.666667	0.333333	3
0	1	4
0.333333	0.333333	3
0.6	0.4	10
0.111111	0.777778	9
0	1	1
0.2	0.6	10
0.333333	0.666667	6
0	1	1
0.214286	0.785714	14
0.380952	0.47619	21
0	0	1
0	0.555556	9
0.3	0.7	10
0.25	0.75	12
0.545455	0.454545	22
0.333333	0.583333	12
0.2	0.8	10
0.166667	0.833333	6
0.375	0.5	16
0.333333	0.666667	9
0.5	0.5	18
0.15	0.85	20
0	1	2
0.25	0.75	4
0.5	0.5	2
0	1	1
0.8	0.2	5
0	1	2
0	0.75	4
0.5	0.5	2
0.666667	0	6
0.428571	0.571429	7
0.333333	0.666667	6
0.277778	0.666667	18
0.166667	0.833333	6
0.555556	0.444444	9
0	1	2
0	1	1
0.384615	0.615385	13
1	0	1
0.266667	0.666667	15
0	1	2
1	0	5
0.25	0.75	4
0.5	0.5	2
0.666667	0.333333	3
0.478261	0.478261	23
0.428571	0.428571	7
0	1	1
0.430894	0.544715	123
0	1	1
0.368421	0.631579	19
0.133333	0.6	15
0.5	0.5	12
0	1	2
0	1	1
0.428571	0.571429	7
0	1	2
0	1	5
0.384615	0.538462	13
0.5	0.5	2
0	1	1
0.5	0.5	2
0.25	0.75	4
1	0	1
0.5	0.5	2
0.421053	0.421053	19
0.5	0.5	2
0.25	0.75	4
0	1	1
0	1	1
0.5	0.5	2
0.421053	0.578947	19
0.2	0.8	5
1	0	1
0.333333	0.666667	6
0.227273	0.727273	22
1	0	1
1	0	2
0	1	2
0.4	0.6	5
0.35	0.6	20
0.666667	0.333333	3
0.1	0.9	10
1	0	1
0.2	0.8	5
0.333333	0.666667	3
0	1	2
0	1	2
0.125	0.875	8
0	1	1
0	1	1
0.142857	0.714286	7
1	0	1
0	0.666667	3
0	1	2
0	1	2
0.5	0.5	2
0	1	3
0	1	1
0	1	1
0.714286	0.285714	7
0	1	2
0.333333	0.666667	6
0.6	0.4	5
0	1	2
0.125	0.875	8
0.333333	0.666667	3
0.4	0.6	20
0	1	3
0	0.4	5
0	1	2
0	1	2
0.333333	0.666667	3
0	1	4
0.111111	0.888889	9
0	1	2
0.375	0.625	8
0.238095	0.761905	21
0	1	2
0.8	0.2	5
0.5	0.5	12
0.333333	0.666667	3
0.363636	0.636364	11
0	1	2
0.2	0.6	10
0.25	0.75	4
0	1	1
0	1	2
0.583333	0.416667	12
0.3	0.5	10
0.5	0	2
0	1	2
0.416667	0.583333	12
0	1	2
0.3125	0.6875	16
1	0	1
0.25	0.75	4
0	1	3
0.25	0.75	12
0.583333	0.416667	12
0.28	0.72	25
0.428571	0.428571	7
0	1	2
0.111111	0.777778	9
0.458333	0.541667	24
0	1	1
0.222222	0.777778	9
0	1	1
0.25	0.75	4
0	1	4
0.5	0.5	2
0.625	0.375	8
0.5	0.5	2
0	1	4
0	1	3
0.7	0.3	10
0	1	1
0	1	1
0	1	4
0.5	0.5	2
0	1	9
0	1	3
0.25	0.75	4
0.5	0.444444	18
0.5	0.5	2
1	0	1
0.8	0	5
0	1	2
0.333333	0.666667	3
0.5	0.5	2
0.5	0.5	2
0	1	2
0.5	0.5	2
0.5	0.5	2
0.5	0.5	2
0	1	3
0.5	0.5	2
0.5	0.5	4
0.666667	0.333333	9
0.4	0.5	10
0.5	0.5	2
0	1	1
0.333333	0.666667	3
0.5	0.5	4
0.307692	0.692308	13
0.2	0.7	10
0	1	2
0	1	1
0.444444	0.555556	9
1	0	1
0.142857	0.857143	7
0	1	4
0.125	0.75	16
0.333333	0.666667	3
0.2	0.6	5
0	1	1
0.0857143	0.885714	35
0	1	2
0.5	0.5	2
0.5	0.5	2
0	1	2
0.416667	0.583333	12
1	0	2
0	1	1
0.4	0.6	10
0.416667	0.416667	12
0.7	0.3	10
0	1	1
0	1	3
0.285714	0.714286	7
0.444444	0.555556	9
0.25	0.75	4
0.3	0.7	10
0.35	0.6	20
0.5	0.5	2
0.545455	0.454545	11
0.341463	0.634146	41
0.166667	0.833333	6
0.5	0.5	2
1	0	1
1	0	4
0.428571	0.571429	7
0	0.5	2
0.5	0.25	4
0.166667	0.666667	6
0.0769231	0.923077	13
1	0	1
0.166667	0.833333	6
0.333333	0.666667	3
0	1	4
0	1	7
1	0	1
0	1	4
0.375	0.375	8
0.4	0.55	20
0	0.5	2
0.65	0.35	20
0.142857	0.714286	7
0	0.5	2
0	0.888889	9
0.15	0.85	20
0	1	3
0.454545	0.545455	11
0.4	0.4	5
0.5	0.416667	12
0.153846	0.769231	13
0.384615	0.615385	13
0	1	2
0.416667	0.5	12
0.166667	0.833333	6
0.2	0.8	5
0.125	0.875	8
0	1	3
0.5	0.5	2
0	1	2
0	1	2
0.2	0.8	10
1	0	2
0.0833333	0.75	12
0	1	4
1	0	1
0	1	1
0.5	0.5	2
0	1	1
0.25	0.75	12
0	1	2
0	0.857143	7
0	1	1
0.625	0.25	8
0.285714	0.571429	7
0	0	1
0.3	0.7	10
0.25	0.75	24
0.875	0.125	8
0.153846	0.769231	13
0.266667	0.666667	15
0	1	1
1	0	2
0.25	0.75	4
0	1	2
0.5	0.5	4
0.428571	0.571429	7
0.181818	0.727273	11
0	0	1
0.333333	0.666667	6
0.333333	0.666667	3
0	1	2
0.5	0.5	2
1	0	1
0.111111	0.833333	18
0	1	2
0.5	0.5	12
0.333333	0.666667	3
0	1	2
0.3	0.7	10
1	0	2
0.4	0.5	10
0.5	0.5	2
0.25	0.75	4
0	1	2
0.25	0.75	8
0.454545	0.545455	11
0.5	0.5	6
0.363636	0.636364	11
0	1	2
0.333333	0.666667	6
0.142857	0.857143	7
0.461538	0.384615	13
0	1	2
0	1	1
0.333333	0.666667	3
0	1	2
0.5	0.5	2
0.470588	0.529412	17
0.222222	0.722222	18
0.666667	0.333333	3
1	0	1
0.333333	0.666667	3
0.2	0.733333	15
0	1	3
0.5	0.25	4
0	1	2
0.333333	0.666667	3
0.333333	0.666667	6
0.555556	0.333333	9
0	1	3
0	1	2
0.25	0.5	12
0.318182	0.666667	66
0.2	0.8	15
0	1	2
0	1	2
0.5	0.5	4
0	0.5	2
0	1	1
0.3	0.5	20
0	1	4
0.5	0.5	2
0.222222	0.777778	9
0	1	1
0	1	2
0.5	0.5	2
0.333333	0.555556	9
0	0.5	2
0.5	0.5	2
0	1	1
0.375	0.625	8
0	1	2
0	1	2
0.857143	0.142857	7
0	1	3
0.278689	0.721311	61
0.5	0.5	2
0.333333	0.666667	6
0	1	3
0	1	2
0.2	0.7	10
0.2	0.8	5
1	0	1
0.111111	0.666667	9
0.5	0.5	8
0.333333	0.666667	6
0.384615	0.615385	13
0.5	0.5	8
0	0.5	2
0.1875	0.75	16
0.555556	0.444444	9
0.44	0.56	25
0.285714	0.571429	14
0.5	0.5	2
0.5	0.333333	12
0.4	0.4	5
1	0	3
0.333333	0.666667	3
0	1	1
0	1	1
0	1	1
0.307692	0.615385	13
0	1	2
0	0.5	2
1	0	2
0.333333	0.533333	15
0	1	2
0	1	1
0	1	2
0	1	2
0.5	0.5	8
0.2	0.8	5
0.454545	0.363636	11
0.5	0.5	4
0.5	0.4	10
0.6	0.4	10
0	1	2
0	0.5	2
0.5	0.5	6
0	1	7
0.307692	0.615385	13
0	1	1
0.75	0.25	4
0	1	2
0	0.666667	3
0.333333	0.666667	6
0.5	0.5	4
0	1	6
0	1	1
0	1	1
0.172414	0.827586	29
0.111111	0.888889	9
1	0	1
0	1	1
0.4	0.4	5
0	1	2
0	0.5	2
0.272727	0.727273	11
0	0.5	2
0	1	2
0.333333	0.666667	3
0	0.333333	3
0	1	1
0.411765	0.588235	17
0.5	0.5	2
0	1	1
0	1	2
0	1	2
0	1	1
0.333333	0.666667	3
0.0909091	0.909091	11
0	1	2
0	1	1
0.25	0.5	4
0	1	1
0.5	0.5	16
0.4	0.6	10
0.2	0.8	5
0	1	2
0	1	2
0.307692	0.653846	26
0.25	0.75	8
0.5	0.5	2
0	1	6
0	1	3
0.75	0.25	4
0	1	3
0	1	1
0	1	4
0	1	3
0.0666667	0.733333	15
0.222222	0.777778	9
0	1	1
0	1	5
0	1	3
0.2	0.8	5
0	1	6
0	1	1
0	1	1
0.777778	0.222222	9
0.222222	0.777778	18
0	1	2
0.125	0.875	8
0.333333	0.666667	9
0.2	0.6	5
0	1	2
0.666667	0.333333	3
0	1	2
0.26087	0.73913	23
0	1	1
0	1	1
0.333333	0.666667	3
0	1	2
0.25	0.75	4
0	1	3
0.45	0.5	20
0.375	0.625	16
0.526316	0.473684	19
0.153846	0.692308	13
0.5	0.4	10
0.571429	0.428571	7
0	1	1
0.666667	0.333333	3
0	1	1
0.117647	0.823529	17
0.263158	0.736842	38
0.411765	0.558824	34
0.642857	0.357143	14
0	0.5	2
0	1	2
0	1	1
0	1	1
0.4	0.6	5
0.55	0.35	20
0	1	1
0.270833	0.729167	48
0	1	2
0.333333	0.666667	3
0.333333	0.666667	3
0.666667	0.333333	15
0.157895	0.578947	19
0.666667	0.25	12
0	1	1
0.428571	0.571429	7
0.333333	0.666667	12
0	1	2
0.5	0	2
0.222222	0.777778	9
0	1	1
0.25	0.75	4
0	1	2
0	1	5
0	1	2
0	1	3
0.7	0.3	10
0.5	0.5	2
0	1	3
0.222222	0.666667	9
0.666667	0.333333	6
1	0	3
0	1	1
0.391304	0.478261	23
0.5	0	2
0	1	4
0	1	1
0.5	0.5	2
1	0	1
0.333333	0.666667	15
0.333333	0.666667	3
0.333333	0.666667	3
0	1	2
0	1	1
0	1	2
0.48	0.48	25
0.8	0.2	5
0.272727	0.727273	44
0.25	0.75	8
0	1	5
0	1	5
0.333333	0.666667	3
0.5	0.5	2
0.3	0.7	10
0.333333	0.666667	3
0.32	0.64	25
0.411765	0.470588	17
0.666667	0.333333	6
0.615385	0.384615	13
0.333333	0.666667	6
0	1	2
0.5	0.5	2
0.5	0.5	2
0.25	0.75	4
0.333333	0.666667	9
0.5	0.5	2
0.214286	0.785714	14
0	1	2
0	0.5	2
0.5	0.5	2
0.294118	0.529412	17
0	1	3
0.666667	0.333333	3
0	1	2
0.3125	0.6875	16
0.4	0.6	10
0.421053	0.526316	19
0	1	1
0.25	0.75	12
0.307692	0.615385	13
0	1	1
1	0	2
0.384615	0.615385	13
0.5	0.5	2
0.5	0.5	2
0.25	0.5	4
0.333333	0.666667	3
0	1	2
0.111111	0.888889	9
1	0	1
0.6	0.4	5
0	1	2
0	1	2
0	1	5
0	1	2
0.714286	0.285714	7
0.857143	0.142857	14
0.4375	0.5625	16
0.75	0.25	4
0.555556	0.444444	9
0.5	0.5	6
0.6	0.4	10
0.75	0.25	4
0.470588	0.470588	17
0	1	2
0.307692	0.692308	13
1	0	2
0	1	1
1	0	1
0	1	1
0.5	0.5	2
0.333333	0.666667	3
0.2	0.6	10
0.333333	0.533333	15
0	1	3
0.388889	0.611111	18
0.25	0.75	12
0	1	2
0.285714	0.714286	14
0.25	0.75	4
1	0	1
0.75	0.25	4
0.875	0.125	8
0.5	0.5	2
0	1	1
0.363636	0.636364	11
1	0	1
0.2	0.8	10
0.25	0.75	12
0.647059	0.352941	17
0	1	2
0.75	0	4
0.5	0.5	2
0	1	1
0.166667	0.416667	24
0.166667	0.833333	12
0.5	0.5	2
0.5	0.5	2
0.571429	0.428571	7
0.222222	0.777778	9
0.5	0.5	2
0.5	0.5	2
0	1	2
1	0	2
0.25	0.75	4
0	1	1
0.142857	0.857143	7
1	0	1
0.333333	0.666667	3
0.333333	0.666667	12
0.166667	0.833333	12
0.333333	0.666667	3
0.5	0.333333	6
0.5	0.5	8
1	0	1
0.5	0.5	2
1	0	2
0	1	2
0.25	0.6875	16
0.444444	0.37037	27
1	0	3
0	1	2
0	1	2
0	1	3
0.333333	0	6
0.315789	0.631579	19
0.4	0.6	10
0.342857	0.628571	35
0.166667	0.833333	6
0.571429	0.428571	7
0.5	0.5	2
0.3	0.7	10
0	1	2
0.5	0.5	2
0	1	1
0	0.571429	7
0.444444	0.555556	9
0.461538	0.538462	26
0.333333	0.666667	6
0.296296	0.703704	27
0	1	1
0.1	0.9	10
0.5	0.5	2
0.166667	0.833333	6
0.5	0	2
0.428571	0.428571	7
0.5	0.5	2
1	0	1
0.333333	0.666667	3
0.666667	0.333333	3
0.5	0.5	4
0.4	0.6	5
0.444444	0.222222	9
0.666667	0.333333	3
0.428571	0.571429	7
0.222222	0.777778	18
0.5	0.5	2
1	0	3
0.2	0.8	5
0.333333	0.666667	3
0.409091	0.590909	22
0.2	0.8	10
0.6	0.4	5
0.615385	0.307692	13
0.666667	0.333333	6
0	0.75	4
0.4	0.533333	15
0.25	0.75	8
0.3	0.3	10
0	1	3
0	0	1
0.2	0.4	5
0.444444	0.555556	9
0.52381	0.428571	21
0	1	6
0.333333	0.592593	27
0	1	1
0.285714	0.619048	21
0	1	2
0.5	0.5	2
0.142857	0.857143	7
1	0	1
0.166667	0.833333	30
0.45	0.55	20
0.666667	0.333333	15
0.1	0.5	10
0	1	2
0.538462	0.461538	13
0	0.444444	9
0	1	5
0	1	2
0.428571	0.571429	7
0.1875	0.3125	16
0.2	0.8	10
0.7	0.3	10
0.5	0.5	2
0.7	0.2	10
0.142857	0.857143	7
0	1	1
0.5	0.5	2
0.75	0.25	4
0.3	0.6	10
0.5	0.5	4
0.5	0.5	8
0.25	0.75	4
0	1	1
0.333333	0.666667	3
0	1	2
0	1	1
0.5	0.5	8
0	1	2
0.133333	0.8	30
0	1	3
0	1	4
0.111111	0.888889	9
0.4	0.6	5
0.285714	0.714286	7
1	0	2
0.416667	0.583333	24
0.4	0.6	10
0.5	0.5	2
0.555556	0.444444	9
0.4	0.5	10
0.272727	0.0909091	11
0.25	0.75	4
0	1	2
0.5	0.5	10
0.3	0.5	10
0.333333	0.666667	3
0.5	0.5	2
0.583333	0.416667	12
0	1	4
0	1	1
0.1	0.9	10
0	1	4
0.333333	0.666667	6
0.55	0.4	20
0.285714	0.666667	21
0	1	5
0.333333	0.5	6
0.285714	0.714286	7
0	1	6
0.5	0.5	6
0.333333	0.333333	3
0	1	2
0.5	0.5	2
0	1	1
0.5	0.5	2
0.142857	0.857143	7
0	0.75	4
0.6	0.4	5
0	0.666667	6
0	1	1
0	1	1
0	1	1
0.4375	0.5625	16
0.666667	0.333333	6
0.25	0.75	4
0.5	0.5	2
0	1	1
1	0	4
0	1	6
0.444444	0.555556	9
0.333333	0.666667	6
0	1	3
1	0	1
0	1	1
0.4375	0.5625	32
0.5	0.5	2
0.363636	0.545455	11
0	1	2
0	0.666667	3
0	1	3
0	1	1
0.259259	0.740741	27
0.1	0.9	10
0	1	2
0	1	3
0.25	0.375	8
0	0	1
0.222222	0.777778	9
0.642857	0.357143	14
0.166667	0.833333	6
0.142857	0.857143	7
0.592593	0.407407	27
0	1	3
0.666667	0.333333	3
0.142857	0.857143	7
0.333333	0.666667	3
0	0.5	2
0.4	0.6	15
0	0.833333	6
0	1	3
0	1	7
0.25	0.75	4
0	1	2
0.375	0.625	8
0.571429	0.428571	7
0.142857	0.857143	7
0.5	0.5	8
0.444444	0.555556	9
1	0	1
0	1	2
0	1	1
0	1	1
0.368421	0.631579	19
0	1	1
0.333333	0.666667	3
0.2	0.5	10
0	1	2
0.4	0.6	10
0.655172	0.241379	29
0	1	1
0.25	0.75	4
0.666667	0.333333	3
0	1	2
0	1	2
0.2	0.8	10
0.222222	0.666667	9
0.5	0.5	4
0.1	0.9	10
1	0	1
0	1	1
0	1	2
0	1	1
0	1	3
0	1	3
0.181818	0.727273	11
0.305556	0.694444	36
0.133333	0.866667	15
0	1	1
0	1	1
0.481481	0.481481	27
0	1	1
0	1	1
1	0	1
0.333333	0.666667	3
0.375	0.625	8
0.785714	0.214286	14
0.25	0.625	8
0	1	2
0.416667	0.416667	12
0.7	0.2	10
0.6	0.4	10
0	1	1
0.111111	0.888889	9
0	1	2
0.391304	0.608696	23
0.222222	0.333333	9
0.111111	0.888889	9
0.4	0.6	5
0.444444	0.555556	9
0.428571	0.571429	7
1	0	1
0	1	1
0.2	0.4	5
0	1	4
0.454545	0.545455	11
0.333333	0.666667	3
0	1	3
0.307692	0.692308	13
0.333333	0.666667	3
0	1	3
0.25	0.6875	16
0	1	4
0	1	1
0.416667	0.416667	12
0.125	0.875	8
0.166667	0.833333	6
0.222222	0.333333	9
0.25	0.75	4
0.333333	0.5	12
0.689655	0.310345	29
0	0.666667	3
0.75	0.25	8
0.333333	0.596491	57
0	1	4
0	1	2
0.384615	0.615385	13
0.25	0.75	4
0.285714	0.714286	7
0	0.9	10
0.390244	0.560976	41
1	0	1
0	1	2
0	0.333333	6
0.333333	0.666667	3
0	1	2
0.5	0.5	2
0.666667	0.333333	3
0.714286	0.142857	7
0	1	2
0	1	1
0	1	3
0.333333	0.666667	3
0.5	0.3	10
0	1	1
0.5	0.5	2
0	1	1
0	1	2
0.5	0.5	2
0.5	0.5	4
0	1	3
0.333333	0.666667	3
0	1	3
0.5	0.5	22
0	1	2
0.222222	0.777778	9
0.25	0.75	8
0.75	0.25	4
0	1	1
0.375	0.5	8
0.2	0.4	5
0	1	1
0	1	6
0.235294	0.764706	34
0.4	0.6	5
0.5	0.5	2
0.2	0.8	10
0	1	1
0	1	2
0.166667	0.666667	6
0.470588	0.470588	17
0.5	0.5	6
1	0	1
0.428571	0.571429	7
0	0.666667	3
0.636364	0.272727	11
1	0	1
0.5	0.5	2
0	0.8	5
0.375	0.625	16
0.333333	0.666667	3
0.333333	0.333333	3
0	0.916667	12
0.5	0.5	2
0.333333	0.583333	12
0	1	6
0.5	0.5	2
0	0.666667	3
0.5	0.5	10
0.25	0.75	4
0	1	2
1	0	1
0	1	4
0.611111	0.277778	18
0	1	1
0	0.833333	12
0	1	2
0.555556	0.444444	9
0.333333	0.666667	3
0	1	2
0.28	0.72	25
0	1	3
0	0.666667	3
0.461538	0.538462	13
0.5	0.5	10
0.333333	0.666667	6
0	0	1
0	1	2
0.625	0.375	8
0.384615	0.615385	13
0.3	0.633333	30
0	1	3
0.5	0.5	2
0.444444	0.555556	9
0.5	0.5	2
0.5	0.5	4
0.2	0.7	10
0.466667	0.466667	15
1	0	1
0	1	10
0	1	3
1	0	1
0	1	3
0	1	2
0.357143	0.642857	14
0.75	0.25	4
0.333333	0.666667	3
0	1	2
1	0	3
0.181818	0.818182	11
1	0	1
0.478261	0.521739	69
0	1	2
0.5	0.5	4
0	1	1
0.571429	0.428571	7
0	1	2
0.5	0.5	2
0	0.333333	3
0.5	0.5	2
0	1	1
0	1	2
0.5	0.5	2
1	0	1
0.5	0.5	2
0.333333	0.666667	3
1	0	1
0.666667	0.333333	3
0	0	1
0.5	0.5	6
0.2	0.8	5
1	0	2
0.2	0.8	10
0	1	2
0.375	0.625	8
0.333333	0.666667	3
0.666667	0.333333	3
0	1	2
0.2	0.8	5
0.333333	0.666667	3
0.4	0.5	10
0.4	0.4	5
0.125	0.875	8
0	1	6
0.222222	0.333333	9
0	1	2
0	1	2
0	1	2
0	1	3
0.411765	0.588235	17
0.333333	0.666667	3
0	1	3
0.4	0.6	10
0	0.5	2
0.25	0.75	4
0.222222	0.777778	9
0	1	1
0.5	0.5	2
0.6	0.4	15
0	1	1
0.2	0.8	10
0.333333	0.666667	3
0.5	0.5	12
1	0	2
0.333333	0.666667	3
0.5	0.5	2
1	0	3
0	1	1
0.333333	0.666667	18
0.5	0.5	2
0.333333	0.666667	18
0.555556	0.444444	9
0	0.333333	3
0	0.5	4
0.5	0.5	6
0.5	0.5	4
0	1	3
0.5	0.5	2
0	0.666667	3
0.333333	0.666667	3
0	1	3
0	1	1
0.25	0.75	4
0.333333	0.666667	3
0.5	0.5	2
0.5	0.5	2
0.333333	0.666667	3
0.333333	0.666667	12
0.222222	0.777778	9
0.5	0.5	4
0	1	2
0.354839	0.645161	31
0.444444	0.555556	18
0.272727	0.727273	11
0.5	0.5	8
0	1	1
0.333333	0.666667	3
0.407407	0.555556	27
0	1	3
0.5	0.5	2
0	1	1
0.277778	0.722222	18
0	1	2
0	1	2
1	0	2
0	0	1
0.2	0.8	10
0.5	0.5	2
0	1	1
0.4	0.6	5
0.333333	0.666667	3
0.2	0.8	10
1	0	4
0	1	1
0.25	0.75	12
0.5	0.5	2
0.3	0.7	10
0.375	0.625	8
0.8	0.2	5
0	0.8	5
0.5	0.5	2
0.333333	0.666667	9
0	1	2
0	1	3
0.25	0.625	16
0.25	0.75	4
0.421053	0.578947	19
0.333333	0.5	6
0	1	1
0	1	7
0.333333	0.666667	9
0.333333	0.666667	12
0	1	1
0.166667	0.722222	18
0.363636	0.636364	11
0.5	0	2
0.333333	0.666667	3
0.2	0.8	5
0.333333	0.666667	3
0.47619	0.428571	21
0.666667	0.333333	3
0.333333	0.666667	3
1	0	1
0	1	4
0.5	0.5	10
1	0	2
0.25	0.75	4
1	0	2
0.25	0.75	8
0.5	0.5	2
0	1	2
0.4	0.6	5
0.142857	0.857143	7
0.5	0.5	2
0.555556	0.333333	9
0.444444	0.481481	27
0	1	3
0.692308	0.307692	13
0.8	0.2	5
0.5	0.5	2
0.5	0.5	14
0.321429	0.642857	28
0.407407	0.592593	27
0.5	0.5	4
0.333333	0.666667	9
0.588235	0.382353	34
0.439024	0.536585	41
0.285714	0.571429	21
0.2	0.8	5
0.6	0.4	5
1	0	2
0	0.5	2
0.333333	0.666667	3
0.5	0.5	8
0.333333	0.666667	3
0	1	2
0	1	2
0.6	0.3	10
0.441176	0.470588	34
0.2	0.8	5
0.5	0.5	2
0	1	3
1	0	1
0.4	0.4	5
0.333333	0.666667	6
0.5	0	2
0.222222	0.555556	18
0.333333	0.666667	6
0.333333	0.666667	3
0.333333	0.666667	3
0	1	1
0	1	2
0.5	0.5	2
0.25	0.666667	12
0.5	0.5	2
0.333333	0.333333	3
0.28	0.68	25
0.2	0.666667	15
0	1	1
0.375	0.625	8
0.5	0.5	2
1	0	1
0.5	0.5	2
0	1	1
0	1	5
0	0.666667	6
0	1	4
0	1	2
0	1	1
0.2	0.8	10
0.578947	0.421053	19
0	1	1
0.333333	0.666667	3
0	1	2
0	1	1
0.222222	0.777778	9
0	1	6
0	1	2
0.4	0.6	10
0.5	0.5	10
0.285714	0.714286	7
0.3	0.7	10
0	1	3
0	1	3
0.26087	0.73913	23
1	0	2
0.555556	0.444444	9
0	1	2
0	1	2
0.1875	0.8125	16
0.5	0.5	2
0	1	1
0.333333	0.666667	3
0.6	0.4	5
0.666667	0.333333	6
0.333333	0.666667	3
0.5	0.5	10
0.428571	0.571429	7
0	1	2
1	0	2
0	1	1
0.363636	0.636364	22
0.333333	0.666667	12
0.75	0.25	4
0.5	0.5	2
0.4375	0.5625	16
0	1	2
1	0	3
0.5	0.5	2
0	0	1
0.5	0.5	6
0.666667	0.333333	3
0.2	0.8	10
0	1	3
0	1	1
0.5	0.3	10
0.5	0.5	2
0	1	4
0	1	1
0.5	0.5	12
0	1	2
0.375	0.625	8
0	1	3
0.454545	0.545455	11
0.333333	0.666667	39
0.5	0.333333	6
0.25	0.625	8
0	0.666667	6
0.4	0.6	10
0	1	1
0.5	0.5	2
0.714286	0.285714	7
0	1	2
0	1	2
0.5	0.5	2
0.333333	0.666667	3
0.666667	0.333333	3
0.357143	0.642857	28
0.6	0.4	5
0.3	0.7	10
0.5	0.5	2
0	1	1
0.428571	0.571429	7
0.428571	0.5	14
0	1	3
0	1	1
0.5	0.5	4
0.333333	0.666667	3
0.35	0.65	40
0.0833333	0.333333	12
0.4	0.6	10
0.4	0.5	10
0.375	0.625	8
0	1	2
0.5	0.5	2
0	1	2
0.666667	0.166667	6
0	1	3
0.5	0.5	2
0	1	2
0.5	0.5	4
0.4	0.25	20
0.5	0.5	20
0	1	2
0.230769	0.769231	13
0.2	0.8	10
0	1	1
0	0.666667	3
0	0.5	2
0.5	0.5	2
0.333333	0.666667	6
0.307692	0.692308	13
0.5	0.5	2
0	1	3
0.4	0.6	5
0.333333	0.333333	3
0.25	0.375	8
0.166667	0.833333	6
0	0	1
0.4	0.6	10
0.363636	0.636364	11
0.285714	0.428571	7
0.333333	0.666667	12
0.222222	0.777778	9
0.333333	0.666667	3
1	0	2
0.5	0.25	4
0	1	2
0	1	2
0	1	1
0.545455	0.363636	11
0.5	0.5	2
0.555556	0.444444	9
0.333333	0.666667	3
0	1	1
0.5	0.5	2
0.25	0.75	4
0.333333	0.666667	3
0.222222	0.777778	9
0	1	1
1	0	1
0.357143	0.571429	14
0.375	0.625	8
0	1	3
0.5	0.5	2
0	1	1
0.5	0.5	2
0.333333	0.633333	30
0.142857	0.785714	14
0	1	1
0.545455	0.454545	11
0.25	0.75	4
0.6	0.2	5
0	1	3
0.5	0.5	2
0	1	1
0.4375	0.5625	16
0.454545	0.545455	22
0	1	1
0.5	0.3125	16
0.393939	0.545455	33
0.333333	0.666667	6
0.2	0.8	10
1	0	2
0.333333	0.666667	6
0.461538	0.538462	26
0.636364	0.363636	11
0.142857	0.857143	14
0.571429	0.428571	14
0.142857	0.857143	7
0	1	2
0.428571	0.428571	14
0.285714	0.714286	14
0.363636	0.5	22
0	0	1
0.5	0.5	2
0	1	1
0.388889	0.611111	18
1	0	1
0	1	2
0.285714	0.714286	7
0.4	0.6	5
0	1	2
0.25	0.5	4
0.5	0.5	2
0.666667	0.333333	3
0	1	1
0.444444	0.555556	9
1	0	1
0.666667	0.333333	3
0.5	0.5	2
0.333333	0.666667	3
0	1	2
0	1	6
1	0	2
0.5	0.5	2
0	1	2
0.37037	0.62963	27
0.666667	0.333333	6
0.571429	0.428571	7
0.214286	0.714286	14
0.2	0.6	5
0	1	2
0	1	1
0	1	2
0.4375	0.5625	16
0.25	0.75	8
0.413793	0.551724	29
0.5	0.5	2
0.5	0.5	2
0	1	2
0.666667	0.333333	3
1	0	1
0.2	0.8	5
0	0.666667	3
0	1	2
0.4	0.4	10
0	1	2
0	1	4
0.6	0.4	5
0.5	0.333333	6
0.333333	0.666667	3
0.521739	0.434783	23
0.2	0.8	5
0	1	1
0.5	0.5	2
0.588235	0.352941	17
0.555556	0.444444	9
0.333333	0.666667	12
0.3	0.7	10
0.555556	0.333333	9
0.333333	0.666667	9
0.111111	0.777778	9
0	1	1
0.25	0.75	4
0.5	0.5	2
0	0.75	4
0	0.857143	7
0.6	0.4	5
0.6	0.3	10
0	0.5	2
0	1	2
0	1	3
0.5	0.5	4
0.521739	0.434783	23
0.5	0.375	8
0	0.8	5
0	1	3
0.227273	0.772727	22
0.5	0.5	2
0.666667	0.333333	3
0.285714	0.714286	7
0.166667	0.833333	6
0	1	7
0.0909091	0.909091	11
1	0	2
0.5	0.5	4
0.25	0.75	4
0	1	13
0	1	1
0.6	0.35	20
0.2	0.6	5
0	1	2
0	1	1
0.705882	0.235294	17
0.3	0.7	10
0.375	0.625	8
0.2	0.8	5
0.5	0.5	2
0.230769	0.769231	26
0.375	0.625	8
0.384615	0.615385	13
1	0	2
0	1	1
0	0.333333	6
0.36	0.64	25
0.1	0.9	10
0	1	1
0.5	0.5	2
0.1	0.7	10
0.357143	0.571429	14
0.5	0.5	2
1	0	2
0.166667	0.666667	6
0.181818	0.636364	11
0.5	0.5	2
0	0.5	2
0.333333	0.666667	3
0	1	1
0	1	9
0.142857	0.809524	21
0.1	0.9	10
0.333333	0.333333	6
0.181818	0.818182	11
0.35	0.65	20
0.375	0.5	16
0.181818	0.636364	11
0.526316	0.473684	19
0.454545	0.545455	11
0	1	1
0	1	2
0	1	1
0.363636	0.590909	22
1	0	2
0.423077	0.384615	26
1	0	3
0	1	2
0.875	0.125	16
0.4	0.6	5
0	1	2
0.428571	0.285714	7
0	1	1
0.214286	0.571429	14
0.5	0.416667	12
0.5	0.5	2
0.461538	0.538462	13
0.25	0.5	4
0.5	0.5	2
0	1	1
0.2	0.8	5
0.2	0.766667	30
0.333333	0.666667	3
0.5	0.5	4
0	1	2
0	1	1
0.666667	0.333333	3
0.08	0.88	25
0	1	3
0.5	0.5	16
0.142857	0.857143	7
0.333333	0.666667	3
1	0	1
0	1	1
0.272727	0.727273	11
0	0.666667	3
0	1	3
1	0	2
0.333333	0.666667	12
0.1	0.8	10
1	0	1
0.375	0.625	16
0.526316	0.368421	19
0.352941	0.647059	17
0.5	0.5	2
0	1	3
0.5	0.5	2
0	1	2
0.2	0.8	5
0	1	1
0.357143	0.642857	14
0	1	1
0	1	2
0.384615	0.615385	13
1	0	1
0.333333	0.666667	3
0	0.875	8
0.304348	0.652174	23
0.666667	0.333333	15
0.857143	0.142857	7
0	1	1
0	1	2
0.25	0.75	16
0.4	0.6	10
0	0.666667	3
0.25	0	4
0.612903	0.290323	62
0.3125	0.6875	16
0.636364	0.363636	11
0.533333	0.466667	15
0.294118	0.647059	34
0.5	0.5	4
0	1	1
1	0	1
0.125	0.875	8
0.714286	0.142857	7
0.32	0.68	25
0.25	0.75	4
0.181818	0.772727	22
0.625	0.375	16
0	1	1
0.434783	0.565217	23
0	1	3
0	1	1
0	1	1
0	1	1
0.333333	0.666667	3
0	0.5	2
0.444444	0.444444	9
0.307692	0.0769231	13
0.666667	0.333333	3
0.25	0.75	8
0.4	0.6	10
0.230769	0.769231	13
0.5	0.5	4
0.142857	0.857143	7
0	1	2
0.333333	0.666667	3
0.2	0.714286	35
0.416667	0.583333	12
0.416667	0.583333	12
0.266667	0.733333	15
0.619048	0.380952	21
0.333333	0.444444	9
0.130435	0.869565	23
0.5	0.5	2
0	1	3
0.5	0.5	8
0.285714	0.714286	14
0	1	2
0.75	0.25	4
0	1	2
0.5	0.5	44
0.416667	0.333333	12
0	1	3
0.263158	0.736842	19
0.510638	0.446809	47
0	1	2
0.5	0.5	12
0.2	0.8	5
0	1	3
0.5	0.25	4
0.238095	0.761905	21
0.461538	0.538462	13
0.5	0.5	2
0	1	3
0	1	3
0.666667	0	3
0	1	2
1	0	2
0.259259	0.703704	27
0	1	2
0	1	1
0.2	0.6	5
0.24	0.76	25
0.428571	0.571429	28
0.352941	0.529412	17
0.1	0.8	10
0	1	3
0.238095	0.761905	21
0.181818	0.636364	11
0.416667	0.583333	24
0.5	0.416667	12
0	1	2
1	0	1
0	1	2
0	1	1
0.666667	0.333333	3
0.447368	0.473684	38
1	0	1
0	1	2
0.636364	0.363636	22
0.1	0.8	10
0.5	0	2
0.375	0.625	8
0.5	0.5	4
0.2	0.8	10
0.529412	0.352941	17
0.380952	0.0952381	21
0.428571	0.571429	14
0.166667	0.833333	6
0.333333	0.583333	12
0	1	1
0.2	0.8	5
0.238095	0.714286	21
0	1	5
0	1	1
0.5	0.5	2
0	1	2
1	0	2
0.2	0.8	5
0.5	0.333333	6
0.222222	0.777778	9
0.2	0.8	5
0.342857	0.628571	35
0.181818	0.818182	22
0.4	0.5	10
0.5	0.5	2
0	1	2
0.272727	0.545455	11
0.375	0.625	8
0.333333	0.666667	3
0.727273	0.272727	11
0	1	2
0.666667	0.333333	3
0.5	0.5	2
0.333333	0.666667	3
0.111111	0.888889	9
0	0.5	2
0	1	1
0	1	2
0.28	0.68	25
0.166667	0.75	12
0.333333	0.666667	9
0.333333	0.666667	3
0	1	3
0.3	0.7	10
0.25	0.5	8
0.333333	0	3
0	1	2
0.2	0.8	5
0.5	0.5	2
0.2	0.7	10
0.416667	0.583333	12
0	1	1
0.2	0.8	5
1	0	1
0.25	0.75	12
0	1	3
0.5	0.5	2
0.25	0.75	4
0.166667	0.333333	6
0.571429	0.428571	7
1	0	1
0	1	1
0.413793	0.551724	29
0.5	0.5	4
0.269231	0.653846	26
0.590909	0.363636	22
0.666667	0.333333	18
0.46875	0.53125	32
0.6	0.4	5
0.416667	0.541667	24
0.25	0.75	4
0.5	0.333333	6
0.5	0.5	2
0.333333	0.666667	3
0.384615	0.615385	13
0	1	2
0.6	0.4	5
0.4	0.3	10
0.111111	0.555556	9
0	1	4
0.5	0.5	2
0.384615	0.615385	13
0.433333	0.533333	30
0	1	2
0.5	0.5	4
0.222222	0.777778	9
0.5	0.5	2
0	1	1
0	1	2
0	1	1
1	0	2
0	1	1
0	1	1
0.311111	0.666667	45
0.333333	0.666667	3
0	1	1
0	1	2
0	1	2
1	0	1
0	1	2
0	1	2
0	1	2
0.5	0.5	2
0.555556	0.444444	9
0.5	0.5	2
0.5	0.5	2
0.333333	0.666667	6
0	1	1
0.2	0.8	5
1	0	1
0.5	0.5	2
0.6	0.2	10
0.157895	0.842105	19
0	0.5	2
0.363636	0.454545	22
0.5	0	2
0	1	2
0	1	2
0.714286	0.285714	7
0	1	3
0.357143	0.571429	14
0.722222	0.277778	18
0.28	0.72	25
0.333333	0.444444	9
0.666667	0.333333	6
0.5	0.5	2
0.3	0.7	10
0.324324	0.621622	37
0	1	1
0.352941	0.588235	17
0	1	1
0	1	1
0	1	3
0.175	0.8	40
0.285714	0.642857	14
0.5	0.5	2
0.461538	0.538462	13
0	0.666667	3
0.5	0.5	4
0.2	0.8	5
0.333333	0.666667	12
0.111111	0.777778	9
0.642857	0.357143	14
0.25	0.583333	12
0	1	2
0.166667	0.833333	12
0.25	0.75	8
0	1	3
0.5	0.25	4
0.166667	0.666667	6
1	0	2
0.333333	0.666667	6
0	1	2
0	1	3
0.238095	0.761905	21
0.5	0.5	2
1	0	2
0.5	0.5	2
0	1	1
0.384615	0.615385	13
0.428571	0.571429	14
0	1	2
0.125	0.875	8
0.769231	0.230769	13
0.4	0.6	5
0.666667	0.333333	6
0.291667	0.583333	24
0	1	3
0.47619	0.52381	21
0	1	2
0.365854	0.560976	41
0.285714	0.714286	7
0	1	1
0.5	0.5	2
0.5	0.5	2
0.533333	0.466667	15
0.5	0.45	20
0.310345	0.62069	29
0	0.666667	3
0.428571	0.571429	7
0.333333	0.666667	3
0.4	0.2	5
0	1	2
0.282051	0.589744	39
0.321429	0.678571	28
0.4	0.6	40
0.5	0.5	14
0.4	0.6	5
0.5	0.5	4
0	1	2
0.5	0.357143	14
0.5	0.5	2
0.25	0.75	4
0.5	0.5	2
0.4	0.6	5
0.176471	0.823529	17
0.2	0.8	10
0.285714	0.428571	7
0.358974	0.615385	78
0.5	0.5	2
0	1	5
0	1	1
0	0.833333	6
1	0	2
0.357143	0.607143	28
0.4	0.6	5
0.333333	0.666667	15
0.2	0.8	10
0	1	2
0	1	1
0	1	2
0	1	1
0.542857	0.457143	35
0.214286	0.642857	14
0.461538	0.538462	13
0.294118	0.647059	17
0.636364	0.363636	11
0	1	1
0	1	1
0.5	0.5	2
0.333333	0.666667	3
0.25	0.75	12
0	1	1
0	1	2
0.181818	0.818182	11
0.5	0.5	2
0.5	0.5	2
0.333333	0.666667	3
0.5	0.5	2
0	1	2
0	1	1
0.2	0.8	5
0.363636	0.272727	11
0	1	2
0.454545	0.545455	11
0.6	0.4	10
0	1	1
0.5	0.5	26
0.5	0.5	2
0.2	0.8	5
0.5	0.5	10
0.888889	0	9
0.384615	0.423077	26
0.4	0.6	5
0.4	0.566667	30
0	1	1
1	0	2
0	1	1
0	1	2
0	1	1
0.5	0.5	2
0.354167	0.583333	48
0	1	2
0.666667	0.333333	3
0.428571	0.357143	14
0.333333	0.583333	12
0.3	0.4	10
0.4	0.4	5
0.5	0.5	2
0	1	1
0.315789	0.684211	19
0.5	0.5	2
0	1	2
0	1	2
0	0.8	5
0	1	2
0.333333	0.666667	9
0.375	0.625	8
0	1	2
0.5	0.5	2
0.375	0.5	8
0.166667	0.833333	6
0.357143	0.5	14
0.333333	0.666667	3
1	0	1
0	1	2
0	1	1
0	1	2
1	0	5
0.2	0.8	5
0	1	4
0	1	1
0.285714	0.642857	14
0.5	0.5	2
0	1	2
0	1	1
0	1	2
0	0.333333	3
0.2	0.7	10
0.75	0.25	4
0.5	0.5	2
0.380952	0.619048	21
0	1	2
0	1	3
1	0	2
0	1	1
0.4	0.6	5
0	1	2
1	0	3
0.5	0.5	2
0.5	0.333333	6
0.5	0.5	2
0.434783	0.565217	23
0.5	0.5	2
0.230769	0.692308	13
0	1	3
0.25	0.75	4
1	0	1
0.666667	0.333333	9
0.5	0.5	30
0.375	0.5	8
0.444444	0.222222	9
0.454545	0.545455	11
0	1	4
0.210526	0.789474	19
0.5	0.25	4
0.5	0.5	4
0	1	1
0.5	0.5	2
0	1	3
0.5	0.5	2
0.5	0.5	4
0.181818	0.636364	11
0.25	0.333333	12
0.666667	0.333333	3
0.375	0.625	32
0.318182	0.590909	22
0.111111	0.777778	9
1	0	2
0	1	2
0	1	1
0.571429	0.428571	7
0.5	0.5	2
0.689655	0.310345	29
0.2	0.8	5
0	1	3
0	1	2
0	0.25	4
1	0	2
0.125	0.625	8
0.666667	0.333333	3
1	0	2
0	1	5
0	1	3
0.333333	0.666667	3
0	1	2
0.5	0.5	2
0.33913	0.66087	115
0.466667	0.533333	15
0.5	0.5	4
1	0	2
0.2	0.8	5
0	0.75	4
0.307692	0.384615	13
1	0	1
0	1	2
0	1	4
0.666667	0.333333	3
0	1	2
0.0625	0.875	16
0	1	1
0.5	0.5	2
0	1	3
0	0.5	2
0	1	2
0	1	2
0.2	0.7	10
0.5	0.5	4
0.333333	0.666667	3
0.833333	0.166667	6
0.666667	0.333333	3
0	1	2
0.666667	0.333333	3
0.5	0.5	2
0	1	2
0	1	2
0.25	0.75	4
0	1	1
1	0	1
0.538462	0.461538	13
0.666667	0.333333	3
0.818182	0.181818	11
0	1	3
0.1	0.9	10
0	0.5	2
0	1	1
0.6	0.4	10
1	0	3
0.4	0.6	5
1	0	2
0	1	2
0	1	2
0	1	2
0.333333	0.666667	3
0	1	1
0	1	2
0.555556	0.333333	9
0.416667	0.5	12
0	1	2
0	1	2
0	1	2
0.388889	0.555556	18
0.3	0.7	10
0	0.875	8
0.5	0.5	2
0	1	4
0.642857	0.357143	14
0.5	0.5	2
0	1	2
0.666667	0.333333	3
0.25	0.625	8
0.8	0.2	5
0	1	2
0.166667	0.5	6
0	1	2
0.5	0.5	2
0	1	1
0	1	1
0	0.75	4
0	1	1
0.5	0.5	30
0.4	0.6	5
0.666667	0.333333	3
0.0769231	0.615385	13
0	0.666667	3
0	1	1
0.210526	0.736842	19
0.166667	0.75	12
0.733333	0.266667	15
0.5	0.5	2
0.333333	0.666667	15
0.444444	0.555556	9
0	1	2
0	0.666667	3
0.545455	0.454545	11
0.5	0.5	2
1	0	1
0	1	3
0.6	0.4	5
0	1	3
0	1	1
0.166667	0.833333	18
0.5	0.5	2
0.25	0.75	24
0	0.5	2
0.25	0.75	4
0.411765	0.529412	17
1	0	1
0.5	0.5	2
0.5	0.5	2
0.25	0.5	4
0.2	0.4	5
0.285714	0.571429	7
1	0	2
0.2	0.8	10
0.666667	0.333333	6
0.5	0.5	2
0.384615	0.615385	13
0.3	0.7	10
0.272727	0.727273	11
0.25	0.75	4
0	1	2
0.4	0.533333	30
0.5	0.5	2
1	0	2
1	0	1
0.25	0.375	8
0.290323	0.612903	31
0.266667	0.733333	15
0.428571	0.571429	7
0.318182	0.590909	22
0	1	4
0.2	0.8	5
0	1	2
0.2	0.8	5
0	1	2
0	1	2
1	0	2
0	1	1
0.636364	0.363636	11
0.666667	0.333333	3
0	1	5
0.461538	0.538462	13
0	1	4
1	0	2
1	0	2
0.611111	0.388889	18
0	0.333333	3
0	1	1
0.4	0.6	10
0.368421	0.631579	19
1	0	3
0	1	2
0	1	1
0.2	0.8	10
1	0	2
0.375	0.5625	16
1	0	1
0.3	0.55	20
0.8	0.2	5
0	1	3
0.333333	0.333333	3
0.1	0.9	10
0	1	1
0.333333	0.666667	3
0	1	2
0.230769	0.692308	13
0	1	1
0.5	0.5	6
0.384615	0.615385	13
0.4	0.6	15
0.4	0.6	5
1	0	1
0	1	3
0.25	0.75	4
0	1	3
0.571429	0.428571	28
1	0	1
0.333333	0.666667	3
0.357143	0.5	14
0	1	2
0.666667	0.333333	3
0.5	0.5	2
0	1	2
0	1	3
0	1	3
0	1	2
0.454545	0.454545	11
0	1	2
0	1	2
0.5	0.3	10
0.2	0.8	5
0.333333	0.666667	3
0.5	0.5	2
0.5	0.5	2
0	1	1
0	1	1
0.391304	0.521739	23
0.0833333	0.5	12
0	1	4
0.571429	0.428571	7
0.388889	0.611111	18
0.473684	0.421053	19
0.5	0.5	2
0	1	1
0.222222	0.777778	9
0.153846	0.769231	13
0.315789	0.631579	38
0	1	2
1	0	3
0.5	0.5	2
0.5	0.5	2
0	1	2
0.5	0.5	2
0	1	3
0.272727	0.727273	11
0	1	2
0.636364	0.363636	11
0.35	0.5	20
0.5	0.5	2
0	0.5	2
0.238095	0.761905	21
0.5	0.5	4
0.5	0.5	4
0.5	0.5	2
0.307692	0.692308	13
0	1	1
0.285714	0.571429	7
0.666667	0.333333	3
0	0	2
0.529412	0.470588	17
0.333333	0.666667	3
0.461538	0.384615	13
0.4	0.4	5
0.666667	0.333333	21
0	1	3
0.5	0.5	6
0.368421	0.526316	19
0.4	0.5	10
0.6	0.4	5
0.625	0.291667	24
0.526316	0.421053	19
0.368421	0.526316	19
1	0	2
0	1	1
0	1	4
0	1	1
0.190476	0.761905	21
0.416667	0.583333	12
0.47619	0.52381	21
1	0	1
0	1	4
0.25	0.75	4
0.3	0.7	10
0.3	0.6	10
0	1	2
0.521739	0.434783	23
1	0	1
0.75	0.25	4
0.454545	0.545455	22
0.4	0.5	10
0.533333	0.466667	15
0	1	1
0.2	0.8	5
0	1	1
0.5	0.5	8
1	0	1
1	0	5
0	1	1
0.222222	0.777778	9
0.666667	0.333333	6
0.5	0.5	2
0.2	0.8	10
0.470588	0.470588	17
0	1	1
0.5	0.5	2
0.666667	0.333333	3
0.419355	0.580645	31
0.545455	0.454545	11
1	0	2
0.666667	0.333333	3
0.5	0.5	6
0.416667	0.583333	12
0	1	1
0	1	2
0	1	2
0.333333	0.533333	30
0	0.5	2
0	1	3
0.25	0.666667	12
0.6	0.4	10
0.2	0.6	5
0	1	1
0	1	1
1	0	2
0	1	2
0.1	0.9	20
0.25	0.583333	12
0.166667	0.833333	6
0	1	2
1	0	1
0.5	0.5	2
0.605263	0.394737	38
0.625	0.375	8
0.285714	0.714286	7
0.238095	0.714286	21
0	1	2
0.25	0.666667	12
0.368421	0.631579	19
0.571429	0.428571	7
0.205882	0.764706	34
0.571429	0.428571	7
0.428571	0.5	14
0.391304	0.478261	23
0	1	2
0.294118	0.647059	17
0	1	1
0	1	1
0.2	0.8	5
0.166667	0.666667	12
0	1	1
0.3125	0.65625	32
0.363636	0.545455	22
0	1	1
0	1	1
0.5	0.5	2
0.333333	0.666667	3
0.3	0.6	10
0.5	0.5	6
0.2	0.6	5
0.2	0.8	10
0.5	0.5	2
0	1	2
0.5	0.5	2
0	0.9	10
1	0	2
0	1	3
0.5	0.4375	16
0.5	0.5	2
0.666667	0.333333	9
0.166667	0.791667	24
0.416667	0.5	24
0	1	1
0.333333	0.666667	3
0.615385	0.384615	13
0	1	2
0.5	0.5	2
0.3	0.6	10
0.333333	0.666667	3
0.857143	0.142857	7
0	1	2
0	1	1
0.125	0.625	8
0.666667	0.222222	9
0	1	1
0.538462	0.461538	13
0	1	2
0.5	0.5	4
0	1	2
0.5	0.5	6
0.2	0.8	10
0.333333	0.666667	3
0.4	0.6	10
0	1	1
0.5	0.5	2
0.2	0.6	5
0.333333	0.666667	6
0	1	2
0.666667	0.333333	3
0.142857	0.857143	14
0.25	0.625	8
0.227273	0.681818	22
0.26087	0.608696	23
0.2	0.8	5
0	1	2
0	1	3
0.666667	0.333333	3
0.227273	0.545455	22
0	1	1
0.666667	0.333333	3
0.5	0.5	2
0.461538	0.538462	13
0.166667	0.833333	6
0.3	0.7	40
1	0	2
0.222222	0.777778	18
0.166667	0.833333	6
0.166667	0.833333	6
0.5	0	2
0	1	3
0	1	1
0	1	2
0	1	2
0.2	0.6	15
0	0.5	2
0.4	0.6	25
0.4	0.6	10
0.666667	0.333333	3
1	0	2
0	1	1
0.428571	0.52381	21
0	1	3
0.555556	0.444444	27
0.333333	0.666667	3
0.3	0.675	40
0.285714	0.714286	7
0.333333	0.666667	3
0.5	0.5	8
0.5	0.333333	6
0	1	2
0.333333	0.583333	12
0.5	0.5	2
0.235294	0.647059	17
0.5	0.5	2
0	1	3
0	1	2
0	1	3
0.333333	0	3
0	1	1
1	0	3
0	1	1
0.666667	0	3
0	1	3
0	1	3
0	1	2
0.714286	0.285714	7
0.1	0.9	10
0	1	2
0.5	0.5	2
0.666667	0.333333	6
0.75	0.25	4
0.4	0.6	25
0.3	0.7	10
0.5	0.5	2
0.238095	0.619048	21
1	0	1
0.44	0.28	25
0.333333	0.666667	6
0.375	0.25	8
0	1	1
0.28	0.6	25
0.571429	0.428571	7
0	1	1
0.3	0.7	10
0	0.75	4
0.541667	0.375	24
1	0	2
0.333333	0.666667	6
0.7	0.3	10
0.4	0.6	5
0.238095	0.761905	21
0.5	0.5	2
0.285714	0.428571	7
0	1	1
0.382353	0.588235	34
0.625	0.25	8
0	1	1
0.333333	0.666667	3
0.25	0.75	4
0	1	4
0	1	2
0	1	1
0	1	3
0.75	0.25	4
1	0	1
1	0	1
0.6	0.4	5
0.346154	0.576923	26
0	1	1
0	1	2
0.615385	0.384615	13
0	1	2
0.26087	0.73913	23
0.5	0.5	2
0.5	0.5	2
0.444444	0.555556	9
0.5	0.5	2
0	1	1
1	0	1
0.142857	0.428571	7
0	1	2
0.181818	0.727273	11
0.333333	0.333333	3
0	0.333333	3
0.2	0.8	5
0.375	0.375	8
0.5	0.5	2
0.25	0.75	4
0.272727	0.636364	11
0.333333	0.666667	6
0.272727	0.636364	22
0.333333	0.611111	18
0.333333	0.666667	12
0.526316	0.368421	19
1	0	3
1	0	1
0.166667	0.833333	6
0.3	0.7	10
0.333333	0.666667	3
0.2	0.8	15
0	1	4
0.4	0.6	5
0.390244	0.463415	41
0	1	2
0	1	2
0.214286	0.785714	14
0.333333	0.555556	18
0.333333	0.666667	3
0.333333	0.666667	3
0.5	0.333333	6
0.125	0.875	8
0.333333	0.666667	3
0.333333	0.666667	3
0.272727	0.727273	11
0.555556	0.361111	36
0.666667	0.333333	6
0.333333	0.666667	3
0.666667	0	3
0.4	0.6	10
0	1	2
1	0	2
1	0	2
1	0	2
0.545455	0.363636	11
0	1	2
0.333333	0.666667	6
0.4375	0.5	16
0	0.5	2
1	0	3
0.5	0.5	2
0	1	1
0.3	0.7	10
0.333333	0.666667	12
0	1	1
0.314286	0.6	35
0.5	0.5	2
0	1	3
0.571429	0.428571	7
0	1	3
0	0.818182	11
0.4	0.6	10
1	0	1
0	1	1
0.142857	0.857143	7
0	1	2
1	0	1
0.5	0.5	4
0.3	0.7	10
0	1	1
0.5	0.5	2
0.666667	0.222222	9
0	1	1
0	1	2
0.428571	0.571429	7
0.5	0.5	2
0.333333	0.666667	3
1	0	2
0.5	0.5	4
0	1	1
0.375	0.625	8
0.285714	0.714286	7
0.7	0.3	10
0.4	0.6	5
1	0	2
0.333333	0.444444	9
0.428571	0.571429	7
0.4	0.4	5
0.666667	0.333333	3
0.3	0.7	10
0.555556	0.444444	18
0	1	2
0	1	1
0.75	0.25	4
0	1	3
0	1	2
0.571429	0.428571	7
0.225	0.75	40
0.416667	0.5	12
0.625	0.375	8
0	1	3
0	0.5	2
0.461538	0.538462	13
0.384615	0.615385	13
0.25	0.5	4
0	1	2
0	0	1
0	1	1
0.666667	0.333333	3
0.4	0.4	5
0.5	0	2
0	0.875	8
0.25	0.75	4
0	0.5	2
1	0	2
0	1	2
0.166667	0.666667	6
0.444444	0.555556	9
0	1	1
0.5	0.25	4
0.833333	0.166667	6
0	0.5	2
0	1	2
0	1	5
0	1	1
0	1	3
0.294118	0.705882	17
1	0	1
0.666667	0.333333	15
0.5625	0.4375	16
0.571429	0.428571	7
0.5	0.5	2
0.214286	0.785714	14
0.5	0.5	4
0.25	0.375	8
0	1	1
0	1	1
0.538462	0.461538	13
0.333333	0.333333	3
0.35	0.6	20
0.5	0.5	4
0.166667	0.833333	6
0	1	4
0.222222	0.777778	9
0.222222	0.666667	9
0.75	0.25	8
0	1	2
0.5	0.5	2
0.631579	0.368421	19
0.416667	0.458333	24
0	1	1
0	0.714286	7
1	0	2
0.5	0.5	2
0	1	2
0.5	0.5	2
0.2	0.8	5
0.833333	0.166667	6
1	0	1
0.333333	0.333333	3
0	1	2
0.25	0.75	4
0	1	1
1	0	2
0.25	0.625	8
0.484848	0.454545	33
0	1	2
0	1	6
1	0	2
0	1	3
0.5	0.5	2
0.5	0.5	8
0.2	0.6	5
0.352941	0.529412	17
0	1	2
0	1	1
0.448276	0.551724	29
1	0	1
0.444444	0.555556	9
0	1	2
0.75	0.25	4
0.1	0.9	10
0.285714	0.714286	7
0.142857	0.785714	14
0.285714	0.714286	7
0.416667	0.583333	12
0	1	1
0.381818	0.6	55
0.4	0.6	5
0.25	0.75	4
1	0	1
0.447368	0.526316	38
0.5	0.5	2
0.1875	0.8125	16
0.333333	0.666667	3
0	0.75	4
0	1	1
1	0	2
0	1	1
0	1	1
0.363636	0.636364	11
1	0	1
0	1	1
0	1	2
0	1	3
0	1	1
0	1	3
0	1	1
0.1	0.9	10
0	1	3
0.545455	0.363636	11
0	1	1
1	0	2
0	1	6
0	1	1
0.75	0.25	4
0	1	2
0	1	1
0.333333	0.583333	12
0	0.5	2
0.333333	0.666667	3
0	1	1
0	1	2
0.1	0.8	10
0.333333	0.666667	6
0.3	0.7	10
0	0.75	4
0	1	1
0	1	2
0	1	1
0	1	2
0.5	0.5	6
0	1	1
0.2	0.8	10
0.333333	0.666667	3
0	1	2
0.25	0.7	20
0.5	0.5	2
0	1	1
0	1	1
0.2	0.8	5
0.48	0.44	25
0.25	0.75	8
0	1	1
0.666667	0.333333	3
0.153846	0.769231	13
0	1	2
0.3	0.7	10
0.333333	0.666667	3
0.5	0.5	2
0.448276	0.482759	29
0	1	2
0.619048	0.380952	21
0	1	3
0.5	0.5	2
1	0	1
0	0.5	2
0	1	2
0	1	2
0	1	1
0.666667	0.333333	3
0.5	0.5	2
1	0	1
0.333333	0.666667	3
0	1	1
0	1	3
0.142857	0.857143	7
0	0.833333	6
0.190476	0.809524	21
0	1	2
0.5	0.5	2
0.473684	0.526316	19
0.111111	0.888889	9
0.333333	0.666667	3
0	1	3
0.666667	0.333333	6
1	0	2
0.5	0.25	4
0	1	2
0.5	0.5	2
0.5	0.5	2
0	1	3
0	1	2
0	1	2
0.2	0.7	10
0.5	0.5	2
0	1	2
0.25	0.375	8
0.333333	0.666667	3
0.4	0.4	5
0.333333	0.666667	18
0.666667	0.333333	3
0.375	0.5	8
0	1	3
0.625	0.375	8
0.5	0.5	2
1	0	3
0.2	0.8	5
0	1	4
0.6	0.4	5
0	0.5	2
0.5	0.5	2
1	0	1
0.545455	0.454545	11
0.2	0.4	5
0.588235	0.411765	34
0.375	0.625	8
0.133333	0.866667	15
0.666667	0.333333	3
0.666667	0	3
1	0	3
0	1	1
0.25	0.75	4
0.714286	0.285714	7
0.142857	0.857143	7
1	0	1
0	1	2
0.25	0.75	4
1	0	1
0	1	1
0	1	2
1	0	1
0.25	0.75	4
0.428571	0.571429	7
1	0	3
0	1	2
0.5	0.5	2
0	1	1
0.333333	0.666667	9
0	1	2
0.5	0.5	2
0.25	0.75	8
0	1	3
0.5	0.5	2
0	1	1
0	1	1
0.25	0.5	8
0	1	5
0.5	0.333333	6
0	1	1
0.3	0.7	20
0	0	1
0	1	3
0.5	0.5	2
0	1	1
0	1	2
0	1	1
0	1	3
0.428571	0.428571	7
0.5	0.5	2
0.5	0.5	2
0.5	0.5	2
0	1	1
0	1	2
0.25	0.75	4
0	1	1
0	1	2
0	1	1
0.307692	0.692308	13
0.5	0.5	2
1	0	3
0.5	0	2
0.25	0.75	4
0	1	2
0.333333	0.666667	3
0.333333	0.666667	6
0	1	3
0.25	0.5	4
0.666667	0.333333	6
0.272727	0.727273	11
0.25	0.75	4
0.333333	0.666667	3
0	1	2
0	1	2
0	1	2
0	1	2
0.3	0.6	10
0.4	0.6	5
0	1	1
0.5	0.5	2
0.5	0.5	2
0	1	2
0	1	1
0	0.666667	3
1	0	2
1	0	1
0	1	1
0	1	1
0	1	2
1	0	1
0	1	1
0.6	0.4	5
0.375	0.5	8
0	1	1
0.285714	0.571429	7
1	0	1
0	1	1
0.5	0	4
1	0	3
0.5	0.5	2
0.5	0	2
0	0.5	2
0	1	3
1	0	2
0	0.5	2
1	0	1
0.333333	0.333333	3
0	1	3
0.3	0.7	10
0.2	0.8	5
0.428571	0.571429	7
0.333333	0.666667	3
0	1	1
0.5	0.5	2
0.277778	0.638889	36
0.454545	0.5	22
0	1	2
0	1	1
0.5	0.5	2
0	1	2
1	0	2
0.75	0.25	4
1	0	3
0	1	2
0	1	4
0	1	2
1	0	2
0.5	0.5	2
0.166667	0.833333	6
0	0.5	2
0	1	1
0.666667	0.333333	3
0	1	3
0	0	3
0.4	0.6	5
0.409091	0.545455	22
0.263158	0.736842	19
0.428571	0.428571	7
0.3125	0.5625	16
0.5	0.5	4
0.25	0.75	4
0.25	0.583333	12
0.375	0.625	8
0	1	2
1	0	1
0	0.333333	3
0	1	2
0	1	1
0.333333	0.333333	3
0.2	0.6	5
0.5	0.5	2
0	1	2
1	0	1
0.666667	0.333333	3
0.666667	0.333333	3
0.166667	0.833333	6
0	1	1
0	1	3
1	0	2
0.5	0.5	4
0	1	3
0.666667	0.333333	3
0	1	4
1	0	2
0.5	0.333333	6
0.666667	0.333333	3
0.75	0.25	4
0.2	0.6	5
0.396226	0.584906	53
0.571429	0.380952	21
0.5	0.5	2
0	1	4
0.545455	0.363636	11
0.6	0.4	10
0	1	2
1	0	3
0.416667	0.333333	12
0	1	1
0	1	2
0.5	0.5	2
0	1	1
0.466667	0.466667	15
0.333333	0.666667	3
0	1	1
0.5	0	2
0	1	2
0.466667	0.533333	15
0.235294	0.588235	17
0.25	0.75	4
0.5	0.5	2
0	1	2
0	1	2
0	0.333333	3
0.35	0.65	20
0.25	0.75	4
0.5	0.5	2
0.5	0.5	2
0.3125	0.6875	16
0.461538	0.538462	13
0	1	1
0.75	0.25	8
0	1	2
0.333333	0.666667	3
0.833333	0.166667	6
0	1	2
1	0	1
0	0.857143	7
0.5	0.5	2
1	0	3
0.75	0.125	8
0.333333	0.666667	3
0.59375	0.375	32
1	0	2
0.392857	0.607143	28
0	0.5	4
0.5	0.5	2
1	0	2
1	0	2
0.4	0.6	5
0.111111	0.777778	9
0.333333	0.666667	3
0.5625	0.4375	16
0	0.5	4
0	1	2
0	1	2
0	1	2
0.2	0.8	10
0.375	0.625	8
0.5	0.5	2
0.75	0	4
0	1	2
0.75	0.25	4
0	1	2
0.409091	0.590909	22
0	1	2
0.4	0.6	5
0	1	1
0	1	3
0.666667	0.333333	3
0.5	0.5	2
0	1	1
0.333333	0.666667	3
0.5	0.5	2
0.5	0.5	2
0.166667	0.833333	6
0.5	0.5	2
0	1	1
0	1	2
0.25	0.75	4
0.6	0.2	5
0	1	2
0	1	2
0	1	2
0	1	1
0.166667	0.666667	6
0.25	0.5	8
1	0	2
0	1	2
0.5	0.5	2
0	1	2
0.5	0.5	2
0	1	3
0	1	4
0	1	2
0.230769	0.692308	13
0	1	1
0.5	0.5	2
0.333333	0.666667	15
0.2	0.6	5
0	1	2
0.5	0.5	4
0.666667	0.333333	3
0	0.5	2
0.5	0.5	2
0	0	2
0	1	3
0.142857	0.642857	14
0	1	3
0	1	2
1	0	2
0.4	0.4	5
0.666667	0.266667	15
0	1	3
0	1	1
0.333333	0.666667	3
0.5	0.5	2
0	1	1
0	1	2
0.5	0.5	4
0	1	1
0.75	0	4
0	1	2
0	1	2
0	1	3
0.5	0.5	2
0	1	2
0.3125	0.6875	16
1	0	2
0.833333	0.166667	6
0	1	3
1	0	1
1	0	2
0	1	1
0.2	0.6	5
0.5	0.5	2
0	1	1
0.5	0.5	2
0	1	2
0.555556	0.444444	9
0	1	1
1	0	1
0	1	1
0.166667	0.833333	6
0	1	1
0	0.5	2
0.5	0.5	4
0	1	1
0	1	1
0.333333	0.333333	3
0	0.5	2
0	1	1
0.666667	0.166667	6
0	1	1
0.5	0.5	2
0.5	0.5	2
0.333333	0.666667	3
0.5	0.5	8
0	1	2
1	0	3
0	0	2
0.5	0.5	2
0.5	0.5	2
0.6	0.4	5
0.5	0.5	2
0.333333	0.666667	3
0	1	2
0.166667	0.833333	6
0	1	1
1	0	2
0	1	2
0.142857	0.571429	7
0.666667	0	6
0	1	1
1	0	1
0.5	0.5	2
0	1	2
0.25	0.75	4
0	1	2
0	1	3
0	1	2
0	1	1
0	1	1
0	1	1
0	1	3
0	1	2
0.333333	0.666667	3
0.375	0.525	40
0	1	2
0	1	2
0.333333	0.666667	3
0.333333	0.666667	3
0	1	1
0.333333	0.666667	3
0	0.5	2
0.333333	0.333333	3
0.5	0.5	2
0.32	0.68	25
0.5	0.5	2
0.588235	0.411765	17
0.5	0.5	2
0	0.5	2
0	1	1
0	1	3
0	1	2
0.434783	0.565217	23
0.789474	0.157895	19
0.714286	0.142857	7
0.333333	0.666667	3
0.4	0.466667	15
0.666667	0.333333	3
1	0	2
1	0	3
0	1	1
0.375	0.625	16
0.5	0.5	2
0.6	0.4	5
0	0	5
0	0.888889	9
0.714286	0.285714	7
0.461538	0.461538	13
0.642857	0.357143	14
0.333333	0.666667	9
0.6	0.3	10
0.5	0.5	2
0.5	0.5	2
0.333333	0.666667	6
0.5	0.5	2
0.5	0.375	8
0.5	0.5	2
0.333333	0.666667	3
0.5	0.5	4
0.5	0.5	2
0.75	0.25	4
0.5	0.5	2
0.5	0	4
0.75	0.25	4
0.5	0.5	2
0.5	0.5	2
0.5	0.5	2
0.25	0.75	4
0.0909091	0.909091	11
0.5	0.5	4
0	1	2
0	1	2
0.2	0.6	5
0.272727	0.636364	11
0.25	0.75	4
0.6	0.4	5
0.571429	0.428571	7
0.142857	0.857143	7
0.4	0.6	5
0.666667	0.333333	6
0.25	0.75	4
0.75	0.25	4
0.285714	0.714286	7
0.75	0.25	4
0.285714	0.714286	7
0.75	0.25	4
0.714286	0	7
0.384615	0.615385	13
0.3125	0.625	16
0	0.833333	6
0	1	2
0.125	0.875	8
0.3	0.7	10
0.5	0.5	2
0	1	3
0.588235	0.352941	17
0.375	0.625	8
0.4	0.6	10
0	1	5
0.666667	0.333333	3
0.428571	0.571429	7
0.181818	0.545455	11
0.666667	0.333333	6
0.571429	0.285714	7
0.444444	0.555556	9
0.176471	0.705882	17
0	0.833333	6
0.166667	0.833333	12
0.625	0.375	8
0.625	0.375	8
0.555556	0.444444	9
0.25	0.75	4
0.333333	0.666667	9
0.5	0.5	4
0.333333	0.666667	9
0.3	0.7	10
0.571429	0.428571	7
0.166667	0.833333	6
0.8	0.2	5
0.125	0.875	8
0.25	0.625	8
0.3	0.7	10
0.6	0.4	5
0.25	0.75	4
0.2	0.8	5
0	1	1
0.272727	0.727273	11
0.75	0.25	4
0	1	4
0.8	0.2	5
0.25	0.625	8
0.222222	0.666667	9
0	1	3
0.571429	0.428571	7
0.583333	0.416667	12
0.166667	0.666667	6
0.214286	0.785714	14
0	1	4
0.2	0.8	5
0	1	4
0.5	0.285714	14
0	1	6
0.230769	0.692308	13
0.25	0.666667	12
0.2	0.8	5
0.166667	0.833333	6
0.166667	0.666667	6
0.222222	0.666667	9
0.333333	0.555556	9
0	0.666667	6
0.166667	0.833333	12
0	1	2
0.4	0.4	5
0.2	0.8	5
0.777778	0.222222	9
0	0.666667	3
0.6	0.3	10
0.111111	0.555556	9
0.636364	0.363636	11
0.363636	0.636364	11
1	0	1
0	1	6
0.333333	0.666667	3
0.5	0.5	6
0.375	0.625	8
0.5	0	2
0	1	6
0.5	0.5	8
0.0833333	0.916667	12
0.333333	0.444444	9
0.571429	0.428571	14
0.285714	0.714286	7
0.5	0.5	6
0.307692	0.692308	13
0.571429	0.428571	7
0	1	8
0	1	1
0.4	0.4	5
0	1	5
0.25	0.5	4
0.5	0.5	6
0.181818	0.818182	11
0.6	0.4	5
0.571429	0.285714	7
0	0.714286	7
0.5	0.5	6
0.166667	0.833333	6
0	1	3
0.2	0.8	5
0.4	0.6	5
0.142857	0.714286	7
0.6	0.4	5
0.666667	0.333333	6
0.714286	0.285714	14
0.380952	0.47619	21
0.444444	0.555556	9
0	1	5
0.333333	0.666667	3
0.285714	0.714286	7
0.111111	0.888889	9
0.363636	0.636364	22
0.428571	0.571429	7
0.75	0.25	4
0.461538	0.538462	13
0.5	0.5	8
0	1	3
0.5	0.5	6
0.384615	0.615385	13
0.25	0.75	4
0	1	6
0.1	0.7	10
0.571429	0.285714	7
0.333333	0.666667	6
0.75	0.25	4
0.666667	0.333333	3
0.333333	0	3
0.2	0.8	5
0.333333	0.666667	3
0.857143	0.142857	7
0.5	0.333333	6
0.333333	0.666667	9
0.5	0.25	4
0.333333	0.666667	6
0.363636	0.636364	11
0	1	4
0	1	2
0.333333	0.666667	6
0.3	0.7	10
0.521739	0.434783	23
0	1	8
0.166667	0.833333	6
0.25	0.75	4
0	0.555556	9
0.75	0.25	4
0.428571	0.285714	7
0.5	0.25	8
0	1	3
0.555556	0.222222	9
0.666667	0.166667	6
0.666667	0.333333	6
0.571429	0.428571	14
0.4	0.4	5
0.5	0.5	2
0.5	0.25	4
0.333333	0.666667	18
0.45	0.45	20
0.478261	0.521739	23
0.428571	0.285714	7
0.1	0.7	10
0.285714	0.571429	7
0.333333	0.666667	9
0.166667	0.666667	6
0.4	0.4	5
0.5	0.5	6
0.142857	0.857143	7
0.1	0.8	10
0.5	0.333333	6
0.666667	0.333333	3
0.0833333	0.916667	12
0.25	0.75	8
0.75	0.25	4
0.666667	0.333333	6
0.714286	0.285714	7
0.307692	0.692308	13
0.666667	0.333333	9
0.5	0.5	6
0.5	0.5	6
0.142857	0.857143	7
0.4	0.6	5
1	0	3
0.4	0.5	10
0.6	0.4	5
0	1	3
0.166667	0.833333	6
0.3	0.7	10
0.25	0.75	4
0.727273	0.272727	11
0.5	0.5	8
0.166667	0.666667	6
0	0.333333	6
0.5	0.5	12
0.111111	0.888889	9
0.2	0.8	5
0.2	0.7	10
0.333333	0.666667	18
0	0	8
0.25	0.625	8
0.166667	0.666667	6
0.4	0.4	5
0.5	0.5	4
0.692308	0.307692	13
0.5	0	2
0.571429	0.285714	7
0.2	0.8	15
0	0	4
0	0.2	5
0.125	0.125	8
0	0.666667	3
0	0.428571	7
0	0	8
0	0.2	5
0	0	8
0	0	4
0	0.375	8
0	0	4
0	0.333333	6
0	0	2
0	0	3
0	0	3
0	0	3
0	0	2
0	0.25	4
0	0	4
0	0.2	5
0	0	8
0	0	4
0	0	10
0.5	0	6
0	0	2
0	0.1	10
0	0.0833333	12
0	0	12
0	0	1
0.25	0	12
0	0.166667	6
0	0.125	8
0	0.2	5
0	0.125	8
0	0.2	10
0	0.181818	11
0	0.166667	6
0.25	0	8
0	0.166667	6
0	0.6	5
0	0	9
0	0.3	10
0	0	1
0	0.4	5
0	0	7
0	0.25	8
0	0.333333	3
0	0.333333	6
0	0	4
0	0	2
0	0.2	5
0	0	5
0	0.111111	9
0	0.5	10
0.181818	0	11
0.285714	0.142857	7
0	0	6
0.333333	0	6
0.25	0	4
0	0	1
0	0.25	4
0	0	5
0	0	3
0.125	0.125	8
0	0	3
0	0.4	5
0.428571	0	7
0	0	11
0.125	0.125	8
0	0	5
0	0.375	8
0	0.166667	6
0	0.0833333	12
0	0	5
0.125	0.25	8
0	0	2
0	0.181818	11
0	0	6
0	0.6	5
0	0	6
0	0	2
0	0	3
0	0.333333	6
0	0	5
0	0	1
0	0	3
0	0	7
0	0.428571	7
0	0.25	12
0	0	6
0	0	5
0	0	2
0	0.285714	7
0	0.2	5
0	0.25	4
0	0	5
0	0.125	8
0	0	4
0	0.75	4
0	0.285714	7
0	0.285714	7
0	0	4
0.2	0	5
0	0.2	10
0	0	5
0	0	1
0	0.166667	6
0	0	9
0	0.2	5
0	0.4	5
0	0	10
0	0.111111	9
0	0	3
0	0	5
0	0.222222	9
0	0	4
0.333333	0.166667	6
0	0	9
0	0	3
0	0	4
0	0	5
0	0.428571	7
0	0	13
0	0.2	5
0	0.217391	23
0	0	6
0.111111	0.222222	9
0	0	5
0	0	7
0	0	4
0	0.0833333	12
0	0.5	2
0	0	3
0.285714	0.142857	7
0	0	4
0	0.4	5
0.25	0.25	8
0.166667	0.166667	6
0	0	7
0	0.333333	3
0	0	6
0	0.142857	7
0	0.333333	6
0.428571	0	7
0	0.142857	7
0.166667	0.166667	6
0	0.222222	9
0	0	5
0	0.153846	13
0	0.25	4
0	0.333333	3
0	0.4	5
0	0	3
0	0	4
0	0.25	4
0	0.142857	7
0	0.2	5
0	0	6
0	0	3
0	0.5	2
0	0.142857	7
0	0.111111	9
0	0.333333	6
0	0	2
0	0.333333	9
0	0.333333	3
0	0.3	10
0	0	9
0	0.5	6
0	0	3
0	0.4	5
0	0	7
0	0	8
0	0	3
0	0.1	10
0	0.166667	6
0	0	4
0.166667	0.0833333	12
0	0.166667	6
0	0.166667	6
0	0.166667	6
0	0.333333	3
0	0	2
0	0.25	4
0	0.166667	6
0	0.5	4
0	0.25	4
0	0.285714	7
0	0	15
0	0.2	5
0	0.375	8
0	0.333333	9
0	0	10
0	0	3
0	0.25	4
0.2	0	5
0	0.272727	11
0	0.333333	6
0	0.285714	7
0	0	2
0	0	5
0	0	2
0	1	2
0	0	3
0	0	4
0	0.4	5
0	0	1
0	0.2	5
0.307692	0.0769231	13
0	0	1
0	0.125	8
0	0	1
0	0	4
0	0.125	8
0	0	6
0	0.25	4
0	0	3
0.5	0	2
0.125	0	8
0	0	8
0	0	2
0	0.333333	6
0	0	6
0	0.2	5
0	0	6
0	0	2
0.25	0	4
0	0.181818	11
0	0.111111	9
0	0	4
0	0.2	10
0	0	1
0	0.222222	9
0	0	4
0.2	0.1	10
0	0	5
0	0.142857	7
0	0	5
0	0.111111	9
0	0.142857	7
0	0.444444	9
0	0.705882	17
0	0	6
0	0	2
0	0.4	15
0.333333	0	6
0	0.714286	7
0	0	3
0	0.166667	6
0	0	3
0	0.25	4
0.2	0	5
0	0	3
0	0	7
0	0.166667	18
0.2	0.2	5
0	0	6
0	0.166667	6
0	0	2
0	0.25	4
0	0	5
0	0.25	8
0	0	9
0	0.25	8
0	0.4	5
0	0	3
0	0	3
0.166667	0.166667	6
0	0	7
0	0.333333	3
0	0.333333	3
0	0	8
0	0.166667	6
0	0.25	8
0	0.428571	7
0	0	9
0	0	6
0	0	7
0	0.125	8
0	0	4
0	0.4	5
0	0.142857	7
0	0.222222	9
0	0	10
0.166667	0	6
0	0.2	5
0.142857	0.142857	7
0	0.285714	7
0	0.142857	7
0	0	5
0	0	3
0	0	4
0	0.428571	7
0	0	3
0	0	13
0	0	5
0	0	6
0	0.222222	9
0	1	2
0	0.2	5
0	0.25	4
0	0.1	10
0	0	7
0	0.5	4
0.2	0	5
0	0	6
0	0	2
0	0	4
0	0.4	5
0	0	1
0	0	7
0	0	7
0	0	7
0	0	3
0	0	8
0	0.333333	3
0	0.333333	3
0	0	6
0	0	4
0	0	6
0	0	6
0	0	1
0	0.181818	11
0	0	7
0	0	8
0	0.2	5
0.25	0	4
0	0	6
0	0.166667	6
0	0.181818	11
0	0	3
0	0	9
0.166667	0.333333	6
0	0	7
0	0	6
0	0.333333	6
0	0	4
0	0.166667	6
0	0.222222	9
0.25	0	4
0	0	4
0	1	2
0	0.25	4
0	0	5
0	0	7
0	0	6
0	0	7
0	0.2	5
0	0.625	8
0	0.333333	3
0	0.5	2
0	0	9
0	0.222222	9
0	0.2	5
0.166667	0	6
0	0.4	5
0	0	1
0.25	0.25	4
0	0.25	4
0	0	2
0	0	1
0.5	0	8
0	0	12
0	0	1
0	0	4
0	0.222222	9
0.111111	0	9
0.142857	0.142857	7
0	0	3
0	0.166667	6
0	0	7
0	0	2
0	0	6
0	0.25	4
0	0	5
0	0	3
0	0.111111	9
0	0	2
0	0	3
0	0	4
0	0.125	8
0	0	1
0	0	9
0	0.125	8
0	0	1
0	0.285714	7
0	0	5
0	0.444444	9
0	0.2	5
0	0	4
0.166667	0	6
0	0.333333	3
0	0.444444	9
0	0	3
0	0	2
0	0	3
0	0.5	2
0	0.2	5
0	0.2	10
0.333333	0	6
0	0	4
0	0	5
0.166667	0	6
0	0	3
0	0	4
0	0	4
0	0.4	5
0.142857	0.285714	7
0	0.125	8
0	0	4
0	0.285714	7
0	0.166667	6
0	0.5	2
0	0	7
0	0	3
0	0.4	5
0	0.4	5
0	0	3
0	0.333333	6
0	0.1	10
0	0	3
0	0.333333	3
0	0	6
0	0.142857	7
1	0	4
0	0.1	10
0	0	2
0	0	8
0.285714	0	7
0	0	3
0	0	4
0	0	9
0	0.333333	3
0	0	4
0	0.2	5
0	0	9
0	0.333333	3
0	0.0909091	11
0	0	3
0	0.25	4
0	0.333333	6
0	0.2	5
0	0	1
0	0.4	5
0	0	5
0.25	0	4
0	0.111111	9
0	0.25	4
0	0	1
0	0	5
0	0	4
0	0.111111	9
0	0.125	8
0	0	2
0	0	5
0	0	5
0	0	5
0	0.4	5
0.285714	0.285714	7
0.125	0.25	8
0	0.214286	14
0	0	5
0	0	2
0	0.0714286	14
0	0	7
0	0	6
0	0.230769	13
0	0	6
0	0.125	8
0	0.333333	3
0	0.533333	15
0	0.25	4
0	0	1
0	0.4	5
0	0	2
0.375	0	8
0	0	6
0	0.2	5
0	0.2	5
0	0.25	4
0	0	4
0	0	3
0	0	1
0	0.222222	9
0	0	7
0	0	6
0	0	4
0	0.25	8
0.222222	0.111111	9
0	0	2
0	0.25	4
0	0	2
0	0.1	10
0	0.333333	3
0	0	4
0	0.25	4
0	0	4
0	0.1	10
0	0	10
0.666667	0.333333	3
0	0	1
0	0	2
0	0	2
0	0.5	2
0	0.25	4
0	0	3
0	0	6
0	0	2
0	0.166667	6
0	0.444444	9
0	0	2
0	0.428571	7
0	0	4
0	0.4	5
0	0	5
0.111111	0.111111	9
0	0	7
0	0.3	10
0	0.333333	6
0	0	4
0	0	4
0	0	2
0	0	3
0.2	0	5
0	0	6
0	0.111111	9
0.25	0	4
0.166667	0	6
0	0	13
0	0.333333	3
0.125	0	8
0	0.125	8
0	0.1	10
0	1	1
0	0.333333	3
0	0	6
0	0	8
0	0.333333	3
0.4	0	5
0	0.166667	6
0	0	6
0	0.5	14
0	0.125	8
0	0	9
0	0.333333	6
0	0	6
0	0.4	10
0	0	4
0	0.166667	6
0	0.125	8
0	0	8
0	0.2	5
0	0	2
0	0	3
0	0	3
0	0	3
0	0.2	5
0	0.2	5
0	0	4
0.2	0	5
0	0	4
0	0	5
0	0.25	4
0	0.5	2
0	0.142857	7
0	0.222222	9
0	0	2
0	0	2
0	0.666667	3
0.75	0.125	8
0	1	4
0.8	0.2	5
1	0	4
0.2	0.8	10
0.1	0.9	10
0.2	0.8	10
0.25	0.75	8
0	1	5
0.75	0.25	8
0.4	0.4	5
0.333333	0.555556	9
0	1	2
1	0	3
0.75	0.25	8
0.5	0.5	8
0.875	0.125	8
0.25	0.75	4
0.75	0.25	8
0.571429	0.285714	7
0.666667	0.333333	6
0.769231	0.153846	13
0.2	0.8	5
0.375	0.625	8
0.75	0.125	8
0	0.857143	7
0.333333	0.666667	6
0.333333	0.666667	6
0.8	0.2	5
0	0	2
0.5	0.5	8
0.666667	0	3
0.8	0.2	5
0.428571	0.571429	7
0.25	0.75	4
0	1	4
0	1	1
0.222222	0.777778	9
0.4	0.6	5
0.571429	0.285714	7
0.4	0.6	10
0.5	0.4	10
0.428571	0.571429	7
0.5	0.5	4
0.75	0.125	8
0.833333	0.166667	6
0.5	0.5	4
0.25	0.75	8
0.5	0.375	8
0	1	4
0.333333	0.666667	6
0.5	0.375	8
0.2	0.8	5
0.2	0.6	5
0	0.75	4
0	1	3
0.75	0	8
0.3	0.7	10
0.3	0.7	10
0.428571	0.428571	7
0.111111	0.777778	9
1	0	1
0	1	1
0	1	1
0.333333	0.666667	3
0	1	2
0	1	2
0.617647	0.333333	102
0	1	2
0	1	2
0.5	0.5	8
0.571429	0.428571	7
0.5	0.5	4
0.375	0.625	8
0.6	0.4	5
0.416667	0.166667	12
0.166667	0.833333	6
0	1	7
0.4	0.6	5
0	0.857143	7
0.5	0.5	10
0.142857	0.571429	7
0.428571	0.285714	7
0.333333	0.166667	6
0.3	0.7	10
0.5	0	2
0.25	0.75	4
0.6	0.4	5
0.333333	0.555556	9
0	1	3
0.666667	0.333333	3
0.5	0.5	2
0.142857	0.857143	7
0.333333	0.333333	6
0.285714	0.714286	7
0.2	0.8	15
0.3	0.6	10
0.181818	0.818182	11
0.444444	0.555556	9
0.333333	0.666667	3
0.25	0	4
0	1	5
0.142857	0.857143	7
0.181818	0.818182	11
0.375	0.5	8
0.5	0.5	8
0.5	0.5	2
0.333333	0.666667	3
0.142857	0.714286	7
0.875	0.125	8
0.2	0.8	5
0.125	0.5	8
0.5	0.5	8
0.333333	0.666667	6
0.333333	0.666667	9
0.846154	0.153846	13
0.3	0.65	20
0.25	0.75	8
0.428571	0.571429	7
0.666667	0.333333	3
0	1	3
0.333333	0.666667	3
0.0909091	0.909091	11
0	1	2
0.25	0.5	8
0	1	3
0.375	0.625	8
0.1	0.9	10
0.375	0.375	8
0.222222	0.666667	9
0.285714	0.714286	7
0.25	0.75	8
0.3	0.7	10
0.333333	0.666667	9
0.666667	0.333333	6
0.25	0.75	12
0	0.5	12
0.333333	0.666667	3
0.3	0.6	10
0.5	0.5	4
0	1	5
0.333333	0.666667	3
0	1	2
0.6	0.3	10
0.2	0.8	5
0.333333	0.666667	9
0.444444	0.444444	9
0.888889	0.111111	9
0.25	0.666667	12
0.307692	0.692308	26
0	1	7
0.75	0	4
0.25	0.75	8
0.666667	0.333333	3
0.428571	0.571429	7
0.333333	0.666667	6
0.333333	0.666667	3
0.111111	0.888889	9
0	1	1
0	0.5	2
0	1	8
1	0	12
0.375	0.625	8
0.5	0.5	2
0.5	0	4
0.454545	0.545455	11
0.142857	0.571429	7
0.375	0.375	8
0.25	0.75	8
0.444444	0.555556	9
0	0.666667	3
0	1	2
0.333333	0.166667	6
0.230769	0.692308	13
0.2	0.6	5
0.454545	0.363636	11
0.4	0.6	5
0.25	0.75	12
0.25	0.75	8
0.222222	0.555556	9
0.222222	0.444444	9
0	1	1
0.444444	0.555556	9
0	1	3
0.125	0.5	8
0.583333	0.416667	12
0	1	3
0	1	3
0.0769231	0.923077	13
0.25	0.75	4
0.333333	0.666667	3
0	1	2
0.428571	0.428571	7
0.571429	0.428571	7
0.333333	0.666667	9
0.0555556	0.944444	18
0	0.5	2
0.142857	0.285714	7
0.5	0.5	4
0	1	3
0	1	1
0.2	0.733333	15
0.166667	0.833333	12
0.210526	0.684211	19
0.666667	0.333333	3
0.222222	0.666667	9
0.25	0.75	4
0	1	1
0	1	1
0.166667	0.666667	6
0	1	1
0.2	0.7	10
0.5	0.333333	6
0.5	0.5	2
0.5	0.333333	6
0	0.571429	14
0.666667	0.333333	6
1	0	1
0.666667	0.333333	6
0.6	0.4	5
0	1	3
0	0.666667	3
1	0	1
0	1	3
0	0.5	2
0	1	8
0	1	1
0.466667	0.533333	15
0.333333	0.5	6
0.5	0.5	2
0	1	2
1	0	1
0.5	0.5	2
0.375	0.5	8
0.142857	0.285714	7
0.333333	0.666667	3
0.166667	0.833333	6
0.285714	0.714286	7
0.125	0.375	8
0.666667	0.333333	3
0.769231	0.230769	13
0.222222	0.666667	9
0.4	0.6	15
0.5	0.5	2
0.666667	0.333333	12
0	1	11
0.5	0.5	2
0.142857	0.857143	7
0	1	4
0.5	0.25	4
0	1	1
0.333333	0.666667	3
0.25	0.75	4
0	0	5
0.375	0.625	8
0	0	10
0	0	10
0.625	0.375	8
0.571429	0.428571	7
0.166667	0.833333	6
0.222222	0.777778	9
0.285714	0.714286	7
0.5	0.5	4
0	0.25	4
0	1	4
0	0.75	4
0	1	6
0.181818	0.818182	11
0.5	0.5	4
0.285714	0.571429	21
0.4	0.4	5
0.142857	0.857143	7
0.25	0.666667	12
0	1	9
0.5	0.5	4
0	0.5	2
0.5	0.5	4
0.5	0.5	2
0.125	0.875	8
0	0.666667	9
0.285714	0.428571	7
0.666667	0.333333	6
0	1	3
0.142857	0.857143	7
0.1	0.7	10
0.285714	0.571429	7
0.5	0.5	6
0.285714	0.714286	7
0.166667	0.833333	6
0.4	0.6	5
0.2	0.6	5
0.5	0.5	6
0.111111	0.777778	9
0.2	0.4	10
0.375	0.625	16
0.2	0.7	10
0.2	0.8	5
0.333333	0.583333	12
0	0.75	4
0.2	0.8	5
0.375	0.5	8
0	0	1
0.25	0.25	4
0.5	0.5	6
0.1	0.8	10
0	1	4
0.444444	0.444444	9
0.375	0.625	8
0.333333	0.666667	15
0.333333	0.666667	6
0.4	0.6	5
0	1	2
0.272727	0.727273	11
0.166667	0.666667	6
0.4	0.2	5
0.125	0.875	8
0	1	2
0.333333	0.5	6
0.428571	0.571429	7
0	1	5
0.222222	0.555556	9
0.272727	0.454545	11
0.428571	0.285714	7
0.0909091	0.909091	11
0.2	0.7	10
0.5	0.5	8
0.222222	0.666667	9
0.428571	0.571429	7
0	1	3
0.384615	0.615385	13
0	1	1
0	1	3
0.166667	0.833333	6
0.285714	0.571429	7
0	1	5
0	1	5
0.285714	0.714286	7
0.428571	0.5	14
0.75	0.25	4
0.25	0.75	12
0.166667	0.833333	6
0	1	4
0.5	0.333333	6
0.5	0.333333	6
0.5	0.5	4
0.428571	0.571429	7
0.25	0.75	4
0.444444	0.555556	9
0.416667	0.583333	12
0.333333	0.666667	3
0	1	2
0.25	0.5	4
0	1	1
0	1	6
0.227273	0.636364	22
0.4	0.6	10
0.8	0.2	5
0.3	0.7	10
0.333333	0.666667	9
0	1	2
0.333333	0.333333	6
0.4	0.2	5
0.285714	0.714286	7
0.416667	0.583333	12
0.272727	0.636364	11
0.230769	0.769231	13
0.181818	0.727273	11
0.75	0.25	8
0.25	0.5	4
0.428571	0.285714	7
0	0.666667	3
0.333333	0.666667	3
0.8	0.2	5
0	1	4
0.2	0.733333	15
0.571429	0.428571	14
0.166667	0.833333	6
0.2	0.8	10
0.333333	0.666667	3
0.166667	0.833333	6
0.2	0.7	10
0.5	0.333333	6
0.25	0.75	4
1	0	2
0.333333	0.555556	9
0.428571	0.571429	7
0.4	0.2	5
0.375	0.5	8
0.222222	0.555556	9
0	1	4
0.222222	0.777778	9
0.4	0.4	5
0.25	0.416667	12
0.666667	0.333333	3
0	0.857143	7
0.125	0.875	8
0.2	0.8	5
0	1	1
0.166667	0.833333	6
0	1	1
0.125	0.875	8
0	1	6
0.5	0.375	8
0	1	1
1	0	3
0	1	2
0.5	0.25	4
0	0	1
0.285714	0.714286	7
0.375	0.625	8
0.26087	0.73913	23
0.1875	0.625	16
0.111111	0.777778	9
0	1	2
0.5	0.375	8
0	1	1
0.363636	0.636364	11
0.6	0.4	5
0.6	0.4	5
0	1	1
0.377778	0.555556	90
0.2	0.8	5
0.333333	0.666667	3
0.553689	0.0471311	2440
0	1	6
0.0909091	0.818182	11
0.5	0.5	4
0	0.5	2
0	1	3
0.666667	0.333333	3
0.5	0.25	8
0.5	0	2
0.222222	0.777778	9
0.111111	0.888889	9
0.5	0.5	10
0.142857	0.857143	7
0.333333	0.666667	15
0.333333	0.666667	6
0.166667	0.666667	6
0.25	0.75	8
0.461538	0.461538	13
0.416667	0.583333	12
0.5	0.5	4
0.375	0.5625	16
0.333333	0.666667	3
0	0	6
0.333333	0.666667	6
0	1	1
0	1	5
0.2	0.8	5
0.181818	0.454545	11
0.307692	0.615385	13
0	1	2
0	1	6
0	1	1
0	1	4
0.125	0.875	8
0.333333	0.666667	6
0.4	0.6	5
0.125	0.75	8
0.142857	0.857143	7
0	1	2
0.357143	0.642857	14
0	0.909091	11
0.25	0.375	8
0	1	3
0	1	1
0	0	6
0.25	0.75	8
0	0.444444	9
0	1	2
0.666667	0.333333	3
0	1	4
0.25	0.75	4
0.2	0.4	5
0.166667	0.833333	6
0.333333	0.666667	6
0.285714	0.714286	7
0	1	2
0.3	0.7	10
0.333333	0.666667	9
0.583333	0.25	12
0.166667	0.666667	6
0.0714286	0.785714	14
0.454545	0.545455	11
0.25	0.75	4
0	1	2
0	1	4
0	1	1
0.25	0.5	8
0	1	3
0	1	5
0.333333	0.666667	3
0	1	1
0	1	2
0.5	0.5	2
0	1	8
0	0.75	4
0.166667	0.833333	6
0	1	11
0.214286	0.714286	28
0.2	0.7	10
0.5	0.25	4
0.166667	0.833333	6
0	1	2
0.142857	0.571429	7
0.75	0.25	4
0.166667	0.833333	6
0	1	2
0	0.857143	7
0	0.666667	6
0.2	0.6	5
0.285714	0.714286	7
0.428571	0.571429	7
0.75	0.25	8
0.307692	0.615385	13
0.125	0.875	8
0.5	0.5	2
0.333333	0.666667	3
0.333333	0.666667	3
0	1	3
0.5	0.5	2
0.333333	0.666667	3
0.4	0.4	5
0	0.037037	27
0	1	2
0.142857	0.285714	7
0.000819001	0.022113	2442
0	1	2
0.444444	0.555556	36
0	0.666667	3
0	1	2
0.5	0.5	2
0.166667	0.666667	6
0.285714	0.714286	7
0.333333	0.666667	6
0.333333	0.666667	3
0.666667	0.333333	3
0	1	2
0	1	1
0	1	1
0	1	1
0.2	0.8	5
0.25	0.75	4
0	1	4
0.333333	0.666667	3
0.333333	0.666667	3
0.25	0.75	4
0	0.5	2
0	1	4
0.625	0.375	8
0.416667	0.5	12
0.353846	0.630769	65
0	1	2
0	1	3
0	0.857143	7
0	0.714286	7
0.6	0.4	5
0	0.833333	6
0.5	0.5	4
0	1	1
0.545455	0.363636	11
0.75	0.25	4
0.272727	0.727273	11
0.285714	0.666667	21
0.25	0.75	4
0.5625	0.375	16
0	1	2
0	1	4
0	1	7
0.222222	0.666667	9
0	1	3
0.6	0.4	5
0.4	0.6	15
0	1	1
0.166667	0.666667	6
0.0416667	0.958333	48
0.125	0.625	8
0.222222	0.666667	9
0.222222	0.777778	9
0.214286	0.785714	14
0.4	0.6	10
0.375	0.625	8
0.166667	0.666667	6
0.428571	0.571429	7
0	1	4
0	1	2
0	1	3
0.25	0.75	4
0	1	3
0.272727	0.727273	11
0.5	0.5	10
0.444444	0.555556	9
0.25	0.75	4
0	1	2
0.307692	0.692308	13
0	0.923077	13
0	0	1
0	1	1
0	1	1
0.444444	0.555556	9
0.333333	0.666667	3
0	1	4
0.2	0.8	5
0.5	0.5	8
0.25	0.75	4
0.75	0.25	4
0.285714	0.714286	7
0.571429	0.428571	7
0	0	3
0.428571	0.428571	7
0.166667	0.5	6
0.272727	0.727273	11
0.32	0.68	25
0.142857	0.714286	7
0.75	0.25	4
0.166667	0.833333	6
0	0	6
0.25	0.75	4
0.142857	0.857143	7
0	1	1
0.5	0.5	2
0	1	8
0.409091	0.545455	22
0.285714	0.714286	7
0.25	0.75	8
0.6	0.4	5
0.285714	0.714286	7
0	0	1
0.333333	0.666667	3
0	1	1
0	1	2
0.545455	0.454545	11
0	0.6	5
0	1	1
0.333333	0.666667	6
0	0	4
0.294118	0.647059	17
0	1	3
0.5	0.5	6
0.25	0.5	4
0	1	2
0.111111	0.888889	18
0.5	0.5	2
0.25	0.25	8
0.142857	0.857143	7
0.5	0.25	4
0	1	2
0	1	6
0	0	3
0.2	0.8	5
0.2	0.6	5
0.727273	0.272727	11
0.1	0.9	10
0	1	1
0.444444	0.555556	9
0.833333	0.166667	6
0.428571	0.571429	7
0.6	0.2	5
0.571429	0.0714286	14
0.6	0.3	10
0.307692	0.692308	13
0.142857	0.714286	7
0.378619	0.547884	449
0.571429	0.428571	7
0.166667	0.75	12
0	1	3
0.444444	0.555556	9
0.235294	0.705882	17
0.364964	0.59854	137
0	0.818182	11
0.25	0.75	8
0	0	5
0.444444	0.555556	9
0.375	0.625	8
0	1	1
0.363636	0.636364	11
0	1	2
0.25	0.75	8
0.0909091	0.909091	11
0.166667	0.833333	6
0.2	0.8	10
0.5	0	2
0.714286	0.285714	7
0.375	0.375	8
0	0.666667	3
0.666667	0.333333	3
0.166667	0.666667	6
0.0769231	0.923077	13
0.166667	0.833333	6
0	1	5
0.272727	0.636364	11
0	1	2
0.333333	0.666667	6
0.333333	0.666667	6
0.461538	0.538462	13
0.444444	0.111111	9
0	1	1
0	0.5	2
0.428571	0.571429	7
0.136364	0.818182	22
0.5	0.5	8
0.6	0.2	5
0.214286	0.642857	14
0	0.833333	6
0.333333	0.666667	6
0.166667	0.333333	6
0	1	2
0.125	0.75	8
0.5	0.5	2
0.2	0.8	5
0.428571	0.571429	7
0	1	7
0	1	1
0.166667	0.5	6
0	1	2
0	0.6	5
0	1	5
0	0	1
0.666667	0.333333	3
0.333333	0.666667	3
0.333333	0.666667	3
0.2	0.8	5
0.428571	0.571429	7
0.571429	0.428571	7
0.5	0.25	4
0.2	0.8	5
0	1	2
0.428571	0.571429	7
0.333333	0.222222	9
0.4	0.4	5
0	1	2
0.5	0.5	2
0.333333	0.666667	6
1	0	1
0.5	0	2
0.2	0.8	10
0.0833333	0.833333	12
0.333333	0.666667	6
0	1	2
0.428571	0.571429	7
0.166667	0.833333	6
0.25	0.375	8
0.294118	0.647059	34
0.666667	0.333333	3
0.8	0	5
0.0833333	0.75	12
0	1	3
0.6	0.28	25
0.5	0.5	2
0	0	2
0.333333	0.666667	6
0.4	0.6	10
0.333333	0.666667	3
0.333333	0.666667	3
0.25	0.75	4
0	0	1
0.125	0.625	8
0.142857	0.857143	7
0.5	0.4	10
0	1	2
0.0833333	0.666667	12
0.2	0.8	5
0	1	2
0.888889	0	9
0	1	5
0.3	0.7	10
0.2	0.8	5
0.00313808	0.304916	1912
0.00195503	0.0234604	1023
0.574353	0.0247845	928
0.70297	0.247525	101
0	1	6
0.375	0.5	8
0.25	0.625	8
0.5	0.5	2
0	1	3
0.333333	0.666667	3
0.666667	0.333333	3
0	1	6
0.666667	0.333333	3
0	0	1
0.333333	0.666667	6
0.5	0.5	2
0.166667	0.833333	6
0	1	4
0.166667	0.833333	6
0.0909091	0.818182	11
0.377778	0.555556	45
0.444444	0.555556	9
0.181818	0.727273	11
0	1	7
0.5	0.25	4
0.625	0.375	8
0	1	4
0	1	3
0	1	2
0	1	8
0.444444	0.555556	9
0.25	0.75	4
0.666667	0.333333	3
0	0.833333	6
0	1	3
0.315789	0.526316	19
0.2	0.8	5
0.5	0.5	4
0.25	0.625	8
0.25	0.75	8
0.142857	0.857143	7
0.363636	0.636364	11
0.368421	0.578947	19
0	1	3
0.333333	0.666667	3
0	1	2
0	1	4
0	0	1
0.285714	0.714286	14
0.25	0.75	4
0	0.8	5
0	1	7
0.666667	0.333333	3
0.5	0.5	8
0.375	0.5625	16
0	0.125	8
0.6	0.4	5
0.25	0.75	4
0.25	0.75	12
0	0.8	5
0.555556	0.444444	9
0	1	2
0.166667	0.833333	6
0	1	3
0	1	3
0.166667	0.833333	6
0.666667	0.333333	3
0	1	2
0.230769	0.692308	13
0.142857	0.857143	7
0	1	6
0.571429	0.285714	7
0	0	1
0	1	1
0	1	2
0	0	4
0.6	0.4	5
0	1	3
0	1	1
0	0	3
0	0.8	5
0.4	0.6	5
0.142857	0.857143	7
0	0.833333	6
0	1	5
0.257143	0.714286	35
0	1	2
0.5	0.5	2
0.5	0.5	4
0.4	0.6	15
0.0833333	0.916667	12
0	0.75	4
0.166667	0.833333	6
0	1	1
0.0909091	0.909091	11
0.5	0.5	8
0.142857	0.857143	7
0.142857	0.857143	7
0	1	7
0	1	1
0.375	0.625	8
0	1	1
0	1	2
0	1	1
0.25	0	4
0.2	0.8	5
0.333333	0.666667	3
0.166667	0.833333	6
0.166667	0.833333	6
0.4	0.2	5
0.111111	0.888889	9
0	1	4
0.388889	0.611111	18
0.0638298	0.87234	47
0.125	0.875	8
0.285714	0.714286	7
0.166667	0.666667	6
0.0909091	0.545455	11
0.5	0.5	14
0	1	6
0.6	0.4	5
0.166667	0.833333	6
0	1	6
0.666667	0.333333	3
0	1	2
0.285714	0.714286	7
0.5	0	2
0	1	3
0.666667	0.277778	18
0.666667	0.222222	9
0.384615	0.615385	13
0.5	0.5	6
0	0	1
0.538462	0.461538	13
0	0.25	4
0	1	3
0.5	0.5	6
0	1	6
0	1	1
0.125	0.875	8
0	1	3
0.111111	0.888889	9
0.142857	0.714286	14
0.25	0.75	8
0	0.666667	3
0	1	1
0	1	2
0	0.75	4
0.444444	0.555556	9
0.285714	0.571429	7
0.6	0.4	10
0.142857	0.857143	7
0.666667	0.333333	6
0.0769231	0.923077	26
0.222222	0.666667	9
0.6	0.4	5
0	1	3
0	0.625	8
0.31454	0.623145	337
0	1	2
0	1	3
0.25	0.75	4
0	0.933333	15
0.857143	0	7
0.0909091	0.909091	11
0.222222	0.777778	18
0.5	0.5	2
0	1	2
0.666667	0.333333	9
0.666667	0.333333	3
0.25	0.75	8
0.416667	0.583333	12
0.333333	0.666667	3
0.2	0.8	5
0	0.5	2
0.571429	0.428571	7
0.5	0.5	4
0	1	1
0	1	8
0.25	0.6875	16
0.25	0.75	4
0.6	0.1	10
0.5	0.5	2
0.190476	0.809524	21
0.25	0.75	8
0	0.777778	9
0.25	0.75	4
0.5	0.5	10
0.25	0.75	8
0.666667	0.333333	6
0.222222	0.777778	9
0.352941	0.647059	17
0.333333	0.666667	15
0.111111	0.888889	9
0.8	0.2	5
0	1	1
0.0833333	0.75	12
0.428571	0.571429	7
0.5	0.5	4
0.470588	0.529412	17
0	0.666667	3
0.0833333	0.75	12
0.5	0.5	2
0.285714	0.714286	7
0.75	0.25	4
0.375	0.625	8
0	1	5
0.346154	0.653846	78
0	1	2
0.333333	0.666667	3
0.166667	0.833333	6
0	1	3
0	1	1
0.5	0.5	8
0.166667	0.833333	6
0.4	0.4	5
0	1	2
0.297872	0.680851	47
0.666667	0.333333	6
0	1	3
0.5	0.5	12
0	1	2
0.5	0.5	2
0.166667	0.833333	6
0.413793	0.551724	29
0	1	7
0.125	0.875	8
0.047619	0.904762	21
0.5	0.333333	6
0.166667	0.666667	6
0.230769	0.769231	13
0.272727	0.727273	11
0.4	0.6	5
0.5	0.5	6
0	1	3
0.230769	0.769231	13
0	0.75	4
0.142857	0.857143	7
0.222222	0.777778	9
0	1	7
0	1	3
0	1	1
0	1	1
0	1	1
0	1	1
0	1	1
0	1	1
0	1	3
0	1	4
0	1	2
0.25	0.75	8
0.315789	0.657895	38
0.222222	0.666667	9
0	1	4
0.25	0.75	4
0.16129	0.774194	31
0	1	1
0	0.666667	3
0.25	0.75	8
0.0833333	0.833333	12
0.125	0.75	8
0.111111	0.888889	9
0.166667	0.833333	6
0.166667	0.833333	6
0.333333	0.666667	6
0	0.733333	15
0.272727	0.636364	11
0.6	0.2	5
0.5	0.5	6
0.652174	0.23913	46
0.25	0.625	8
0.363636	0.636364	11
0.142857	0.857143	7
0.5	0.166667	6
0.0178571	0.107143	56
0.6	0.4	5
0.5	0.5	2
0	1	3
0	1	1
0	1	2
0.375	0.25	8
0.2	0.8	5
0.285714	0.714286	7
0.333333	0.666667	6
0.6875	0.3125	16
0.222222	0.722222	18
0	1	2
0.5	0.5	4
0	1	2
0.333333	0	3
0	1	4
0	0	1
0	0.909091	11
0.363636	0.545455	11
0.5	0.5	6
0.4	0.4	5
0.5	0.5	6
0	1	1
0.333333	0.666667	3
0.307692	0.538462	13
0	1	3
0.142857	0.571429	7
0.6	0.2	5
0.5	0.5	6
0	1	2
0.333333	0.333333	3
0	1	5
0.4	0.6	5
0.25	0.75	4
0	0.8	5
0.333333	0.666667	3
0.285714	0.714286	7
0.333333	0.333333	3
0.266667	0.7	30
0.333333	0.166667	6
0	1	6
0.5	0.5	2
0.333333	0.666667	3
0	1	2
0.333333	0.666667	3
0	1	3
0.666667	0.333333	3
0.333333	0.666667	3
1	0	3
0.666667	0.333333	3
0.321429	0.616071	336
0	0.923077	13
0.2	0.8	10
0.142857	0.857143	7
0.222222	0.777778	9
0.4	0.6	5
0	1	4
0	1	3
0.555556	0.333333	9
0.4	0.6	5
0.1875	0.8125	16
0.532374	0.438849	139
0.5	0.5	2
0	1	1
0	0.666667	3
0.25	0.75	4
0.1	0.9	10
0.454545	0.545455	11
0.2	0.2	5
0.230769	0.461538	13
0.5	0.5	6
0	1	3
0	1	1
0.2	0.8	20
0	1	11
0.142857	0.714286	7
0.142857	0.857143	7
0.3	0.7	10
0	1	7
0.285714	0.714286	7
0.363636	0.636364	11
0	0.8	5
0.333333	0.333333	3
0.266667	0.733333	15
0	1	6
0.538462	0.461538	13
0.25	0.75	4
0.142857	0.857143	7
0.142857	0.857143	7
0	0	4
0.111111	0.777778	9
0.333333	0.444444	9
0	1	3
0.333333	0.666667	3
0.214286	0.357143	14
0	1	6
0.6	0.4	10
0.333333	0.666667	6
0.142857	0.857143	7
0.7	0.3	20
0.3	0.7	10
0.6	0.4	10
0	1	2
0.2	0.8	5
0.333333	0.666667	3
0.142857	0.857143	7
0.5	0.166667	6
0.8	0.2	5
0.25	0.625	8
1	0	3
0.4	0.6	5
0	1	4
0.4	0.6	5
0.375	0.375	8
0.5	0.5	8
0	1	4
0.142857	0.857143	7
0	1	2
0	1	1
0.272727	0.727273	11
0.6	0.4	10
0.384	0.587429	875
0.3	0.7	10
0.3	0.7	10
0.25	0.75	4
0	0.666667	3
0	1	4
0.333333	0.666667	3
0.666667	0.333333	15
0.375	0.5	8
0.318182	0.590909	22
0.125	0.875	8
0.395062	0.592593	162
0.4	0.2	5
0	1	5
0.285714	0.714286	14
0.307692	0.461538	13
0.111111	0.777778	9
1	0	2
0	1	3
0.444444	0.333333	9
0.333333	0.666667	6
0.214286	0.571429	14
0.5	0	2
0.2	0.8	10
0.6	0	5
0.285714	0.285714	7
0.3	0.7	10
0	0	6
0.142857	0.857143	7
0	0.5	4
0.125	0.875	8
0.5	0.5	4
0	1	6
0.2	0.8	5
0.2	0.8	5
0.125	0.875	8
0.133333	0.866667	15
0.125	0.875	16
0.333333	0.666667	3
0.230769	0.769231	13
0.625	0.25	8
0.222222	0.777778	9
0.208333	0.791667	24
0.311438	0.607022	883
0	1	3
0	0.5	2
0.388889	0.555556	18
0	1	2
0.5	0.5	2
0.4	0.4	5
0.2	0.6	5
0	0.833333	6
0	1	5
0.529412	0.0980392	51
0.142857	0.714286	7
0	1	5
0.666667	0.333333	9
0.227273	0.772727	22
0	1	2
0.454545	0.545455	11
0.2	0.8	5
0	1	4
0	1	1
0.5	0.5	8
0.25	0.75	4
0.0434783	0.652174	23
0	0.5	2
0.136364	0.772727	22
0.125	0.125	8
0	0.833333	6
0.5	0.5	4
0	1	4
0.285714	0.714286	7
0.375	0.625	8
0.300786	0.579125	891
0.275	0.441667	120
0.5	0.5	4
1	0	1
0	1	1
0.222222	0.777778	9
0.722222	0.222222	18
0.5	0.5	2
0	0.666667	3
0.0909091	0.909091	11
0.166667	0.833333	6
0.230769	0.769231	13
0	0	10
0	0	1
0.4	0.6	10
0	1	11
0.333333	0.444444	9
0.25	0.75	8
0.333333	0.666667	3
0.333333	0.555556	9
0.333333	0.666667	9
0.2	0.3	10
0.333333	0.5	6
0.25	0.583333	12
0.666667	0.333333	9
0.5	0.333333	6
0.0449438	0.94382	89
0.666667	0.333333	3
0	1	1
0.25	0.5	8
0	1	2
1	0	1
0.4	0.5	10
0.125	0.875	8
0	1	1
0	1	7
0	1	5
0	1	3
0.5	0.5	4
0	0.75	4
0	1	4
0	1	1
0.142857	0.714286	7
0	1	2
0	1	4
0.375	0.625	8
0.692308	0.307692	26
0.25	0.75	4
0.666667	0.333333	6
0.153846	0.769231	13
0	1	3
0.357143	0.642857	14
0.25	0.625	8
0.648649	0.283784	74
0.375	0.5	8
0.142857	0.714286	14
0	1	2
0.285714	0.714286	7
0.0909091	0.636364	11
0.0909091	0.818182	11
0.5	0.5	6
0.166667	0.833333	6
0.2	0.8	5
0.333333	0.666667	3
0	1	1
0	1	3
0.142857	0.857143	7
0.142857	0.857143	7
0.444444	0.222222	9
0.25	0.75	4
0.333333	0.666667	12
0.25	0.75	8
0.444444	0.333333	9
0.272727	0.727273	11
0.2	0.8	35
0.168831	0.818182	77
0.325301	0.668675	332
0.3	0.7	10
0.401993	0.548173	301
0.5	0.5	2
0.5	0.5	6
0	0	2
0.333333	0.5	12
0.333333	0	3
0	1	4
0	1	6
0.5	0.5	6
0.25	0.5	4
0.0185185	0.611111	54
0	1	1
0	0.666667	3
0.25	0.75	8
0.5	0.5	2
0.375	0.625	8
0.111111	0.111111	9
0	0.714286	7
0.388889	0.5	36
0.444444	0.222222	9
0	1	5
0	0.75	8
0.166667	0.833333	12
0	1	3
0	1	1
0	0.666667	3
0.666667	0.333333	3
0	1	4
0.714286	0	7
0.333333	0.666667	6
0.25	0.75	8
0.444444	0.444444	9
0.0909091	0.909091	11
0.2	0.8	5
0	0	9
0.2	0.8	5
0.480769	0.519231	104
0.333333	0.666667	3
0.666667	0.333333	3
0	0.75	4
0	1	1
0.5	0.5	8
0	1	1
0.444444	0.444444	9
0.333333	0.666667	12
0	0	2
0.285714	0.714286	7
0.142857	0.714286	7
0	1	3
0.294118	0.529412	17
0	0.857143	7
0	1	5
0.142857	0.714286	7
0.285714	0.714286	7
1	0	1
0.428571	0.142857	7
0.333333	0.666667	3
0.2	0.666667	15
0.5	0.5	6
0.5	0.5	6
0.454545	0.545455	11
0.444444	0.555556	9
0.222222	0.333333	9
0	1	4
0.333333	0.333333	3
0	1	3
0.142857	0.714286	7
0	1	10
0.111111	0.333333	9
0.666667	0.333333	6
0.166667	0.833333	6
0.333333	0.666667	3
0	1	8
0.8	0.2	5
0.0714286	0.928571	14
0.125	0.875	8
0	0.75	4
0	1	2
0	1	1
0.714286	0.285714	7
0.6	0.4	5
0.275862	0.689655	29
0.5	0.5	2
0.333333	0.666667	3
0	1	2
0.111111	0.888889	18
0.1	0.9	10
0.571429	0.142857	7
0.25	0.75	4
0.25	0.75	8
0	1	3
0.333333	0.666667	3
0.433333	0.4	30
0.333333	0	3
0.285714	0.714286	14
0.5	0.5	2
0.285714	0.142857	7
0.153846	0.846154	13
0	1	7
0.3	0.7	10
0	1	2
0	1	6
0.222222	0.777778	9
0	0.833333	6
0.44	0.56	25
0.142857	0.857143	14
0.642857	0.357143	14
0.25	0.583333	12
0.5	0.5	4
0.333333	0.666667	12
0.75	0	4
0.428571	0.571429	7
0.111111	0.777778	9
0	1	2
1	0	2
0	1	3
0.5	0.5	2
0.5	0.5	2
0	0.666667	3
0.666667	0.333333	3
0.5	0.5	2
0.5	0.5	2
0.333333	0.666667	3
0.16	0.66	50
0.166667	0.833333	6
0.31746	0.634921	63
0.333333	0.666667	6
0.2	0.8	5
0.428571	0.428571	7
0	0.8	5
0.333333	0.666667	9
0.25	0.5	8
0.2	0.6	10
0.142857	0.857143	7
0.0238095	0.738095	42
0.333333	0.666667	3
0.428571	0.571429	7
0.25	0.75	12
0.2	0.4	10
0.333333	0	3
0	1	1
0.307692	0.692308	13
0.2	0.4	5
0	0	1
0	1	1
0	1	1
0.333333	0.666667	9
0.25	0.75	4
0	1	9
0.333333	0.666667	3
0.263158	0.578947	19
0.375	0.625	8
0.25	0.75	8
0	1	1
0.388889	0.611111	18
0.333333	0.333333	6
0.181818	0.727273	11
0	1	2
0.333333	0.666667	3
0.5	0.5	4
0.125	0.875	8
0	1	3
0	1	1
0	1	1
0.3	0.7	10
0.555556	0.444444	9
0	1	1
0.25	0.75	4
0	1	5
0.5	0.5	8
0.2	0.8	10
0	1	7
0.325	0.6	40
0.166667	0.833333	6
0.571429	0.142857	7
0.533333	0.4	15
0	1	1
0.444444	0.444444	9
0.5	0.5	4
0.166667	0.833333	12
0	1	2
0.125	0.875	8
0.5	0.5	2
0	1	7
0.714286	0	7
0.222222	0.777778	9
0.4	0.6	5
0.2	0.8	5
0	0.571429	7
0	0.142857	7
0.333333	0.666667	3
0.1	0.8	10
0	1	1
0.333333	0.5	6
0.4	0.6	5
0.2	0.8	25
0.2	0.8	5
0.428571	0.571429	7
0	1	4
0.666667	0	3
0.4	0.6	10
0	1	3
0	1	1
0.25	0.625	8
0.166667	0.833333	6
0.666667	0	3
0.428571	0.571429	7
0.125	0.875	8
0	0.888889	9
0.333333	0.666667	3
0	1	5
0.8	0.2	5
0	1	2
0.416667	0.583333	12
0	1	9
0.166667	0.833333	6
0.333333	0.666667	6
0.363636	0.363636	11
0.428571	0.571429	7
0.166667	0.833333	6
0.0357143	0.928571	56
1	0	2
0.222222	0.777778	9
0.2	0.8	5
0	1	3
0.285714	0.714286	7
0.428571	0.571429	7
0.466667	0.466667	15
0.5	0.5	10
0.2	0.2	5
0	1	3
0.25	0.75	4
0.166667	0.666667	6
0.5	0.5	10
0	1	3
0	0.666667	3
0.454545	0.545455	11
0.333333	0.555556	9
0	1	2
0.181818	0.818182	11
0.319149	0.638298	47
0.428571	0.428571	7
0.166667	0.833333	6
0.428571	0.428571	7
0.333333	0.666667	3
0	1	3
0	1	16
0.230769	0.769231	13
0.3	0.4	10
0.4	0.6	10
0.222222	0.444444	9
0.25	0.75	4
0.111111	0.888889	9
0.6	0.4	15
0.5	0.5	2
0.142857	0.857143	7
0.166667	0.666667	6
0.166667	0.833333	6
0	0.571429	7
0.166667	0.833333	6
0	0.6	5
0	1	6
0	1	2
0.478632	0.521368	117
0.4375	0.4375	16
0	1	9
0.75	0.25	4
0.166667	0.833333	6
0.444444	0.555556	9
0.75	0.25	4
0.5	0.5	2
0.666667	0.333333	6
0.333333	0.611111	36
0.285714	0.714286	7
0.5	0.5	2
0.133333	0.8	15
0.428571	0.571429	7
0.275862	0.689655	29
0.3	0.7	10
1	0	1
0	1	2
0	1	6
0.444444	0.555556	9
0.2	0.8	5
0.545455	0.454545	11
0.4	0.6	10
0.25	0.75	4
0.4	0.6	5
0.714286	0.142857	7
0.272727	0.454545	11
0	1	3
0	1	5
0.666667	0.333333	9
0	1	3
0	1	3
0	1	2
0.666667	0.333333	3
0	1	2
0	0.5	6
0	1	8
0.333333	0.416667	12
0	1	5
0.428571	0.428571	7
0	1	4
0	1	1
0.5	0.5	2
0.0769231	0.923077	13
0.307692	0.692308	13
0.5	0.5	10
0.142857	0.857143	7
0.166667	0.833333	6
0.1875	0.8125	16
0.25	0.5	4
0.666667	0.166667	6
0.333333	0.304762	105
0	1	1
0	0.75	4
0	1	2
0.181818	0.363636	11
0.666667	0.333333	3
0.396694	0.545455	121
0.2	0.8	5
0.166667	0.833333	6
0.166667	0.833333	6
0.25	0.75	8
0.333333	0.666667	3
0	1	3
0.25	0.5	4
0.5	0.5	6
0.264706	0.676471	34
0.352941	0.647059	17
0.25	0.75	4
0.166667	0.833333	6
0.166667	0.833333	6
1	0	1
0.666667	0.333333	3
0.210526	0.789474	19
0.428571	0.571429	7
0	1	4
0	1	3
0.25	0.666667	12
0.2	0.8	5
0	1	4
0.409091	0.545455	22
0.2	0.8	10
0.666667	0.333333	6
0	1	3
0.333333	0.666667	6
0.6	0.2	5
0.4	0.6	5
0.571429	0.428571	7
0.2	0.8	5
0.47619	0.52381	21
0	1	3
0.666667	0	3
0.5	0.5	2
0.333333	0.666667	15
0.555556	0.444444	9
0.5	0.5	16
0	1	6
0.25	0.75	8
0.25	0.75	8
0.444444	0.222222	9
0.166667	0.833333	6
0	0	4
0.666667	0.333333	3
0.186441	0.305085	59
0.375	0.625	24
0.3	0.7	10
0.625	0.375	8
0.333333	0.666667	6
0	1	6
0.545455	0.454545	11
0.0833333	0.916667	12
0.142857	0.857143	7
0	1	6
0.333333	0.666667	12
0	1	1
0	1	6
0.333333	0.666667	6
0.4	0.6	5
0.333333	0.666667	6
0.333333	0.555556	9
0.0526316	0.936842	95
0.375	0.125	8
0.3125	0.65625	32
0.6	0.2	5
0.285714	0.714286	7
0.136364	0.863636	22
0	1	9
0.166667	0.166667	6
0	1	2
1	0	3
0.2	0.6	5
0.3	0.7	10
0.5	0.5	6
0.333333	0.666667	3
0.142857	0.714286	7
0	0.333333	3
0.333333	0.666667	9
0	1	6
0.8	0.2	5
0	1	4
0.333333	0.666667	6
0.5	0.5	6
1	0	1
0.166667	0.166667	6
0.272727	0.727273	11
0.125	0.75	8
0.4	0.5	10
0.166667	0.666667	12
0.833333	0.166667	6
0	1	7
0	1	2
0.166667	0.833333	6
0.023622	0.11811	127
0.4	0.6	5
0.371681	0.575221	113
0.111111	0.888889	9
0.111111	0.777778	9
0.4	0.6	10
0.2	0.4	5
0.285714	0.642857	28
0.0983607	0.0983607	61
0.380952	0.47619	21
0.428571	0.571429	7
0	1	3
0	1	5
0.428571	0.571429	7
0.428571	0.571429	7
0.111111	0.888889	9
0.428571	0.571429	7
0	1	2
0.2	0.8	5
0.307692	0.692308	13
0.1	0.9	10
0	1	5
0.5	0.5	2
0	0.888889	9
0.666667	0.333333	3
0	0.75	4
0.111111	0.888889	9
0.5	0.5	2
0.258065	0.741935	31
0.4	0.5	10
0.166667	0.833333	6
0.403846	0.596154	52
0.714286	0.285714	7
0.117647	0.882353	17
0	1	2
0.444444	0	9
0.4	0.6	5
0	1	2
0.333333	0.333333	3
1	0	3
0.375	0.625	8
0.333333	0.606061	33
0.333333	0.666667	6
0	1	3
0	1	3
0	1	2
0.125	0.875	8
0	1	4
0	1	4
0.214286	0.642857	14
0	1	2
0	1	2
0.666667	0.333333	6
0.333333	0.333333	3
0.285714	0.714286	14
0	0.25	4
1	0	1
0.25	0.75	4
1	0	1
0	1	2
0	1	4
1	0	3
0.5	0.5	6
0.281037	0.613915	733
0.4	0.6	5
0.142857	0.714286	7
0.125	0.875	8
0	1	4
0.333333	0.5	6
0.2	0.2	5
0.25	0.75	4
0.555556	0.333333	9
0.685714	0.304762	105
0.285714	0.571429	7
0.285714	0.571429	7
0.2	0.8	5
0	1	3
0.142857	0.857143	7
0.285714	0.571429	7
0.5	0	2
0.166667	0.833333	6
0.333333	0.666667	6
0.333333	0.666667	3
0.4	0.6	10
0.25	0.75	8
0.333333	0.666667	3
0.470588	0.529412	17
0.666667	0.333333	6
0.666667	0.333333	3
1	0	3
0.625	0.375	8
0.444444	0.555556	9
0.333333	0.666667	6
0.3	0.7	20
0.323944	0.661972	71
0.4	0.6	5
0.125	0.875	8
0	1	3
0.666667	0.166667	6
0	1	11
0.166667	0.5	12
0.555556	0.422222	45
0.333333	0.666667	6
0	1	2
0	1	1
0	1	2
0.5	0.5	6
0.5	0.5	4
0	1	1
0.125	0.875	16
0	0.666667	3
0	1	1
0.285714	0.571429	7
0.166667	0.5	6
0.285714	0.571429	7
0.285714	0.571429	7
1	0	2
0	1	4
0	1	5
0	0	2
0.5	0.5	4
0.857143	0.142857	7
0.4	0.6	10
0.666667	0.333333	3
0.6	0.4	5
0	0.428571	7
0.666667	0	3
0.285714	0.714286	7
0.705882	0.294118	17
0	0.666667	3
0.2	0.8	10
0.6	0.4	5
0.5	0	2
0.217391	0.695652	23
0.666667	0.333333	6
0.266667	0.733333	30
0	1	6
1	0	4
0.5	0.5	6
0.333333	0.666667	3
0.166667	0.833333	6
0.176471	0.823529	17
0	1	5
0.333333	0.666667	3
0.172414	0.448276	29
0	0.8	5
0.333333	0.666667	12
0	0.833333	6
0.285714	0.571429	7
0.4	0.4	5
0	1	6
0.4	0.6	20
0.285714	0.714286	7
0.75	0.25	4
0.666667	0.333333	3
0.333333	0.666667	6
0.285714	0.714286	7
0.5	0.333333	6
0.333333	0.666667	3
0	1	5
0.5	0.5	4
0.833333	0.166667	6
0.333333	0.666667	6
0.5	0.5	6
0.6	0.4	5
0	1	5
0	1	3
0	1	3
0.5	0.5	8
0	0	5
0.285714	0.571429	7
0.285714	0.571429	7
0.285714	0.142857	7
1	0	1
0.0384615	0.0769231	26
0.5	0.5	4
0.4	0.6	5
0.333333	0.666667	3
0.4	0.6	5
0.227273	0.727273	44
0.333333	0.666667	3
0.00806452	0.959677	124
0.571429	0.142857	7
0.6	0.4	5
0.25	0.5	8
0	1	2
0.5	0.5	6
0	0.666667	6
0.333333	0.333333	3
0.333333	0.466667	15
0.2	0.2	5
0.666667	0.166667	6
0.4	0.3	10
0.644444	0.355556	45
0.285714	0.571429	7
0	1	5
0.666667	0.333333	6
0.333333	0.666667	6
0	0	2
0	0.75	4
0.2	0.6	5
0.2	0.72	25
0.5	0.5	4
0	1	2
0.0615385	0.138462	65
0.2	0.6	5
0	1	3
0.6	0.2	5
0.285714	0.571429	7
0.333333	0.5	6
0	1	3
0.833333	0.166667	6
0.6	0.4	5
0.166667	0.5	6
0	1	4
0.4	0.6	5
0.333333	0.666667	3
0.25	0.75	4
0	0.666667	3
0.333333	0.166667	6
0.2	0.8	10
0.428571	0.571429	7
0.4	0.6	5
0.25	0.5	8
0.428571	0.428571	7
0.166667	0.833333	6
0.333333	0.666667	9
0	1	3
0.166667	0.833333	6
0.333333	0.666667	6
0	1	1
0	1	3
0	1	2
0.25	0.75	4
0.285714	0.714286	7
0.571429	0.428571	7
0	1	1
0.166667	0.166667	6
0.6	0	5
0.333333	0.666667	6
0	1	3
0.333333	0	6
0.5	0.5	2
0	1	5
0	1	2
0	0.333333	3
1	0	1
0	1	2
0.4	0.4	5
0.25	0.75	4
1	0	6
0.166667	0.333333	6
0.666667	0.333333	3
0.333333	0.666667	6
0.25	0.5	4
0.142857	0.857143	7
0.428571	0.571429	7
0	0.666667	3
0.6	0.4	5
0	1	2
0.142857	0.714286	7
0.2	0.8	5
0.666667	0.333333	6
0.25	0.5	8
0.1	0.9	10
0.272727	0.727273	11
0.75	0.25	4
0.333333	0.666667	6
0.4	0.6	5
0.333333	0.5	6
0.2	0.8	5
0.333333	0.666667	9
0.333333	0.666667	3
0	1	7
0	0.666667	3
0	1	3
0.5	0.5	2
0	1	4
0.333333	0.666667	3
0.142857	0.714286	7
1	0	3
0.166667	0.833333	6
0.142857	0.678571	28
0.666667	0.166667	6
0	1	5
0.333333	0.666667	3
0.222222	0	9
0.181818	0.818182	11
0	1	4
1	0	1
0.5	0.5	2
0.25	0.75	4
0.142857	0.714286	7
0.333333	0.666667	9
0.833333	0	6
0.285714	0.714286	14
0.4	0.6	5
0.4	0.6	5
1	0	2
0.166667	0.666667	6
0	1	2
0	1	1
0.333333	0.25	24
0.133333	0.866667	30
0.333333	0.555556	9
0.142857	0.857143	7
0.25	0.75	8
0.166667	0.833333	12
0.333333	0.555556	9
0.5	0.5	6
1	0	1
0.333333	0.666667	3
0.4	0.6	10
0.142857	0.142857	7
0.153846	0.846154	13
0.5	0.333333	6
0.578947	0.403509	57
0.333333	0.5	6
0.3	0.666667	30
0.369565	0.630435	46
0.375	0.625	8
0.346154	0.538462	26
0.25	0.75	4
0.1	0.3	10
0.153846	0.384615	13
0.222222	0.555556	9
0	1	6
0.458333	0.166667	24
0.25	0.75	4
0.166667	0.833333	6
0.25	0.75	4
0	0	5
0	0.0294118	102
0	1	6
0.2	0.8	5
0	0.833333	6
0.333333	0.5	6
0.333333	0.666667	6
0.2	0.4	5
0.5	0.5	6
0	1	6
0	0.833333	6
0.5	0.333333	6
0.166667	0.833333	6
0.4	0.6	5
0.5	0.5	6
0.166667	0.5	6
0.333333	0.666667	6
0	1	1
0.142857	0.714286	7
0	1	6
0.285714	0.714286	14
0.666667	0.333333	3
0.333333	0.666667	6
0	1	6
0	1	6
0	0.5	2
0.5	0.5	6
0.272727	0.636364	11
0.75	0.25	4
0.25	0.5	4
0.166667	0.833333	6
0.2	0.8	5
0.4	0.4	5
0.4	0.6	5
0.333333	0.633333	30
0.4	0.6	10
0.0454545	0.909091	22
0.333333	0.666667	6
0	1	2
0	1	2
0.142857	0.714286	7
0.571429	0.428571	7
0	0.5	6
0.333333	0.666667	6
0.166667	0.833333	6
0.5	0.5	4
0.142857	0.857143	7
0.4	0.4	5
0.2	0.8	5
0.142857	0.714286	7
0.75	0.25	4
0.222222	0.777778	9
0.142857	0.857143	7
0.4	0.4	5
1	0	1
0.272727	0.272727	11
0.142857	0.714286	7
0.5	0.5	2
0.333333	0.666667	3
0.2	0.8	5
0.3	0.3	10
0.333333	0	3
0.470588	0.529412	34
0.5	0.333333	6
0.5	0.5	6
0.214286	0.571429	14
0.333333	0.5	6
0	0.857143	7
0	0.857143	7
0.5	0.5	10
0.333333	0.666667	6
0.411765	0.529412	17
0.375	0.625	8
0.833333	0	6
0.25	0.75	4
0.333333	0.333333	3
0.333333	0.466667	15
0	0.75	4
0	0.8	5
0.142857	0.857143	7
0.166667	0.833333	6
0.0625	0.8125	16
0.25	0.5	8
0	1	6
0.583333	0.166667	12
0.483871	0.483871	31
0.333333	0.666667	6
0	1	6
0.666667	0.333333	18
0.0714286	0.928571	14
0.222222	0.777778	9
0.5	0.5	6
0.166667	0.666667	6
0.166667	0.666667	6
0	1	3
0.166667	0.833333	6
0.166667	0.833333	6
0	1	4
0.5	0.5	2
0.25	0.25	16
0	1	4
0.111111	0.444444	9
0	1	1
0.333333	0.583333	12
0	1	4
0	1	3
0	0	4
0	1	2
0.2	0.8	5
0.25	0.75	4
0.25	0.75	4
0.166667	0.833333	6
0.333333	0.666667	6
0.338462	0.545055	455
0.5	0.5	6
0	1	2
0.166667	0.833333	6
0.333333	0.333333	6
0.166667	0.666667	6
0	1	5
1	0	1
0	0.4	5
0.166667	0.833333	6
0.3	0.6	20
0.333333	0.333333	9
0.454545	0.545455	11
0.333333	0.222222	9
0	0	2
0.666667	0	3
0.2	0.8	5
0.25	0.75	20
0	1	5
0.285714	0.714286	7
0.666667	0	3
0	1	1
0.4375	0.5625	16
0.818182	0.181818	11
0.166667	0.833333	6
0	0.857143	7
0.142857	0.714286	7
0.111111	0.333333	18
0.460177	0.530973	113
0.4	0.5	10
0.333333	0.5	6
0.257143	0.742857	35
0.3	0.7	10
0.3	0.7	10
0	1	3
0	1	3
0.4	0.6	5
0.1	0.9	10
0.5	0.5	2
0.666667	0.333333	3
0	1	7
0.2	0.8	5
0.333333	0	6
0.45	0.55	20
0.5	0.333333	6
0.333333	0	6
0.333333	0.666667	6
0.333333	0.5	6
0.5	0.442308	52
0.333333	0.5	6
0.166667	0.833333	6
0.153846	0.769231	13
0.142857	0.714286	7
0.125	0.875	8
0.1875	0.75	16
0.6	0.4	10
0	1	6
0.166667	0.5	6
0.375	0.375	8
0	1	5
0.2	0.6	5
0.25	0.75	4
0	1	4
0.578947	0.421053	19
0.5	0.5	4
0.666667	0.333333	3
0.125	0.875	8
0.333333	0.666667	6
0.166667	0.833333	6
0	1	1
0.25	0.75	8
0.582677	0.405512	508
0.142857	0.857143	7
0.1	0.9	10
0.4	0.5	10
0.368421	0.578947	19
0.333333	0.666667	6
0.272727	0.727273	11
0.325	0.55	40
0.181818	0.818182	11
0.166667	0.833333	12
0.5	0.5	4
0.25	0.75	8
0.153846	0.846154	13
0.2	0.76	25
0.272727	0.454545	11
0.1	0.9	10
0.75	0.25	4
0.574713	0.425287	87
0.142857	0.857143	7
0.4375	0.5	16
0.3	0.7	10
0.166667	0.666667	12
0	1	1
0.272727	0.727273	11
1	0	6
0.291667	0.166667	24
0.2	0.8	5
0.5	0.5	4
0.2	0.8	10
0.4	0.6	10
0.222222	0.777778	9
0.357143	0.642857	14
1	0	3
0	0.933333	15
0.142857	0.857143	7
0	0.5	4
0.4	0.6	10
0.28	0.68	25
0.181818	0.818182	11
0.166667	0.833333	6
0.714286	0.142857	7
0	1	7
0.363636	0.636364	11
0.333333	0.333333	3
0.4	0.6	5
0	1	3
0.333333	0.666667	6
0.166667	0.833333	6
0.285714	0.714286	7
0.533333	0.433333	60
0	0.666667	3
0.125	0.875	8
0.4	0.6	5
0.1	0.833333	60
0.302469	0.654321	162
0.333333	0.5	6
0	1	2
0.666667	0.333333	9
0.142857	0.857143	7
0.333333	0.666667	12
0	1	1
0.4	0.6	5
0.166667	0.833333	6
0.166667	0.666667	6
0.333333	0.666667	12
0	1	5
1	0	1
0.111111	0.0555556	36
0	1	6
0.35	0.65	20
0	0.666667	3
0.0909091	0.666667	66
0.333333	0.666667	6
0.166667	0.833333	6
0.166667	0.833333	6
0	1	2
0.166667	0.833333	6
0.25	0.75	4
0	0.73913	23
1	0	2
0.598131	0.401869	107
0.0666667	0.933333	15
0.545455	0.439394	66
0.285714	0.714286	7
0.833333	0.166667	6
0.25	0.75	12
0.366667	0.633333	30
0.333333	0.5	6
0	1	1
0.8	0	10
0.333333	0.666667	6
0.222222	0.666667	9
0.333333	0.666667	6
0.366667	0.633333	30
0	1	6
0.25	0.75	4
0.428571	0.571429	7
0	1	1
0.181818	0.818182	11
0.428571	0.571429	35
0.75	0.15	20
0.230769	0.615385	13
0.25	0.625	8
0.5	0.5	6
0.333333	0.666667	6
0.333333	0.333333	3
0.592734	0.397706	523
0.285714	0.571429	7
0.333333	0.666667	6
0.333333	0.666667	9
1	0	1
0.416667	0.583333	12
0.0714286	0.357143	14
0.555556	0.444444	18
0.23913	0.76087	46
0.308511	0.531915	94
0.666667	0.333333	6
0.15625	0.84375	64
0.272727	0.545455	11
0.2	0.75	20
0.1875	0.8125	16
0.333333	0.5	6
0.333333	0.666667	6
0.25	0.25	8
0.555556	0.444444	9
0.25	0.5	4
0.444444	0.444444	9
0	1	3
0.277778	0.666667	18
0.375	0.625	8
0.333333	0.666667	6
0.666667	0.166667	6
0.5	0.5	2
0.333333	0.666667	6
0.125	0.875	8
0	0.4	5
0.25	0.75	4
0	1	2
0.5	0.5	6
0.238616	0.744991	549
0.2	0.7	10
0.625	0	8
0	1	2
0.5	0.5	6
0.333333	0.666667	6
0.25	0.75	12
0.222222	0.555556	9
0.179487	0.820513	39
0.0714286	0.928571	14
0	1	5
0	0	2
0	1	3
0	1	3
1	0	4
0.8	0.2	5
0.333333	0.666667	3
0.642857	0.357143	14
0.416667	0.583333	12
0	1	3
0	0	5
0.230769	0.769231	13
0.387097	0.580645	31
0.5	0.5	2
0.5	0	4
0.666667	0.333333	3
0.222222	0.777778	9
0	1	7
0	1	6
0.391304	0.565217	23
0.333333	0.166667	6
0.153846	0.846154	13
0.285714	0.714286	14
0.4	0.48	25
0.666667	0.333333	9
0.333333	0.666667	6
0.6	0.4	15
0.333333	0.666667	6
0.4	0.6	15
0.333333	0.333333	3
0	0.333333	6
0.0735294	0.632353	68
0	1	5
0.2	0.8	5
0.173913	0.811594	69
0.2	0	5
0.666667	0.333333	3
0.333333	0.555556	9
0	1	4
0.285714	0.571429	7
0.333333	0.333333	3
1	0	2
0	1	3
0.666667	0.333333	3
0	1	3
0.333333	0.333333	3
0	0.666667	3
0.666667	0.333333	3
0	1	1
0.333333	0.666667	3
0.315789	0.684211	19
0.465649	0.526718	131
0.2	0.8	5
0.166667	0.416667	12
0.317647	0.647059	170
0.217391	0.782609	23
0.387097	0.612903	31
0.429603	0.519856	277
0.333333	0.555556	9
0.375	0.625	8
0.571429	0.285714	7
0.333333	0.444444	9
0	0.9	10
0.5	0.5	8
0.428571	0.571429	7
0.230769	0.769231	13
0.428571	0.571429	7
0	0.5	2
0	0.666667	3
0.444444	0.555556	9
0.333333	0.5	6
0.125	0.625	8
0.25	0.75	4
0.428571	0.571429	7
0.2	0.8	5
0.166667	0.666667	6
0.5	0.5	4
0	0	2
0.363636	0.636364	11
0.5	0.25	4
0.666667	0.333333	3
0.5	0.375	8
0.428571	0.571429	7
0	0.75	4
0.275862	0.724138	29
0.375	0.375	8
0	1	2
0.25	0.75	4
0.318284	0.670429	886
0.3	0.7	10
0.75	0	4
0.333333	0.333333	3
0.333333	0.666667	9
0.166667	0.833333	6
0	0.666667	3
0.833333	0.166667	6
0.285714	0.714286	7
0.666667	0.333333	3
0.5	0.5	6
0	1	2
0.333333	0.666667	3
0.166667	0.833333	6
0.5	0.333333	6
0.6	0.2	5
0.3	0.7	10
0.166667	0.833333	12
0.333333	0.466667	15
0.5	0.454545	22
0.333333	0.666667	6
0	1	5
0	0.75	4
0.317932	0.613861	909
0.333333	0.666667	6
0.333333	0.666667	6
0.586207	0.391481	493
0.333333	0.666667	6
0.0740741	0.481481	54
0.5	0.5	6
0.166667	0.833333	6
0.666667	0.166667	6
0.285714	0.285714	7
0.8	0.2	5
0.384615	0.596154	52
0	1	3
0.333333	0.333333	6
0.26087	0.652174	23
0.5	0.375	8
0.375	0.25	8
0.333333	0.666667	6
0	1	1
0.075	0.825	40
0.594096	0.387454	271
0	1	10
0.111111	0.777778	9
0	1	6
0.204082	0.714286	49
0.333333	0.5	6
0.111111	0.888889	9
0.222222	0.777778	9
0	1	2
0.2	0.8	5
0.5	0.5	2
0	1	5
0.368421	0.631579	19
0.3125	0.5625	16
0.117647	0.823529	17
0.285714	0.714286	21
0.222222	0.777778	9
0.222222	0.666667	9
0.125	0.8125	16
0.5	0.5	8
0.333333	0.666667	6
0.6	0	5
0.3	0.7	10
0	1	5
0.428571	0.571429	7
0.166667	0.833333	6
0.142857	0.857143	7
0	1	3
0	0.8	5
0.230769	0.615385	13
0.426339	0.571429	448
0.4	0	5
0.142857	0.571429	7
0.333333	0.666667	3
0.214286	0.785714	14
0.333333	0.666667	9
0.333333	0.666667	3
0	0.75	8
0.333333	0.666667	3
0	1	4
0.333333	0.666667	3
0	1	9
0	1	2
0.25	0.75	4
0.6	0.4	5
0.214286	0.642857	14
0.428571	0.571429	7
0.454545	0.545455	11
0.333333	0.666667	9
0.384615	0.576923	26
0.5	0.5	6
0.2	0.8	10
0.666667	0.333333	6
0	0.875	8
0.25	0.75	36
0.387097	0.612903	62
0.5	0.5	4
0.547368	0.442105	95
0.4	0.2	5
0.541667	0.458333	24
0.5	0.416667	12
0.2	0.8	5
0.285714	0.714286	7
0.265957	0.670213	188
0.382979	0.617021	47
0.571429	0.428571	7
0.0909091	0.909091	11
0.347826	0.217391	23
0.285714	0.714286	7
0	0.888889	9
0.595238	0.380952	42
0.125	0.875	16
0.545455	0.454545	22
0.666667	0.266667	15
0.222222	0.777778	18
0	0.875	8
0.6	0.4	5
0.4	0.6	5
0	1	3
0.4	0.6	5
0.666667	0.333333	6
0.559633	0.201835	109
0	1	3
0	1	5
0.333333	0.619048	21
0.125	0.875	8
0.111111	0.555556	9
0.2	0.8	20
0.3	0.7	10
0.285714	0.714286	7
0	1	5
0.340102	0.614213	197
0.1	0.9	10
0	1	4
0.131579	0.763158	38
0	0.833333	6
0.333333	0.666667	6
0.5	0.333333	6
0.2625	0.7375	80
0.166667	0.666667	6
0.25	0.5	4
0.142857	0.857143	7
0.666667	0.333333	6
0.416667	0.583333	12
0.333333	0.583333	12
0.285714	0.714286	14
0.2	0.8	5
0.333333	0.5	6
0.5	0.125	8
0.166667	0.666667	6
0	1	3
0.714286	0.285714	7
0.388889	0.611111	18
0.00433839	0.00759219	922
0.333333	0.666667	9
0	1	2
0.333333	0.666667	21
0.333333	0.666667	3
0.266667	0.733333	15
0.4	0.6	10
0.428571	0.547619	42
0.5	0.5	2
0.125	0.875	8
0.333333	0.583333	12
0	1	4
0.6	0.4	10
0.448276	0.448276	29
0	1	2
0.0833333	0.833333	12
0	1	3
0.2	0.6	5
0.353659	0.597561	82
0.75	0.166667	12
0.3125	0.625	16
0.357143	0.642857	14
0.4	0.6	5
0.512821	0.384615	39
0.166667	0.833333	6
0.333333	0.666667	3
0.428571	0.571429	14
0.142857	0.857143	14
0.272727	0.727273	11
0.00847458	0.562712	590
0	0.5	2
0.166667	0.75	12
0.3	0.7	10
0	1	9
0.444444	0.333333	9
0.428571	0.571429	14
0.25	0.75	12
0.333333	0.5	6
0.333333	0.666667	6
0.166667	0.833333	6
0.391304	0.608696	23
0.555556	0.333333	9
0.4	0.4	10
0.166667	0.833333	6
0.166667	0.833333	6
0.466667	0.466667	15
0.117647	0.882353	17
0.285714	0.714286	7
0.25	0.625	8
0.333333	0.666667	9
0	1	2
0.4	0.6	5
0.333333	0.583333	12
0.142857	0.857143	14
0.909091	0.0909091	22
0.166667	0.75	12
0.857143	0.142857	7
0.3125	0.6875	16
0.125	0.375	8
0.333333	0.666667	3
0	0	2
0	1	6
0.2	0.8	15
0	1	6
0.365854	0.634146	82
0.125	0.875	8
0.222222	0.777778	9
0.333333	0.666667	3
0	1	3
0	1	3
0.333333	0.666667	3
0	1	2
0.333333	0.666667	3
0.5	0.5	2
0	0.666667	3
0.666667	0.333333	3
0.222222	0.555556	9
0.0714286	0.928571	14
0.275862	0.310345	29
0.666667	0.333333	6
0.333333	0.666667	12
0.333333	0.666667	9
0.384615	0.615385	13
0.4	0.4	5
0.444444	0.333333	9
0.2	0.8	5
0.5	0.5	6
0.25	0.75	4
0.285714	0.714286	14
0.5	0.5	8
0.333333	0.666667	15
0.238095	0.714286	42
0.5	0.5	6
0.28	0.68	25
0.142857	0.857143	7
0.333333	0.5	6
0	1	2
0	1	7
0.0833333	0.75	12
0	1	5
0.5	0.5	6
0.4	0.6	5
0.136364	0.818182	22
0.333333	0.666667	6
0.333333	0.166667	6
0.4	0.4	5
0.0107527	0.11828	93
0.166667	0.833333	6
0.307692	0.692308	13
0.2625	0.6875	80
0.166667	0.75	12
0	1	6
0	1	5
0.4	0.6	10
0	1	3
0.5	0	6
0.1875	0.791667	48
0.2	0.8	5
0.2	0.4	5
0.285714	0.714286	7
0	0.875	8
0.111111	0.888889	9
0.5	0	12
0.571429	0.394958	238
0.666667	0.333333	6
0.416667	0.583333	12
0.34375	0.65625	32
0.333333	0.666667	6
0.5	0.5	4
0.245614	0.719298	57
0.4	0.55	20
0.357143	0.5	14
0.333333	0.555556	9
0.333333	0.5	6
0.166667	0.833333	6
0.325893	0.616071	224
0	0	1
0.4	0.6	5
0.363636	0.636364	22
0.555556	0.333333	9
0	1	1
0	1	3
0.4	0.6	5
0.272727	0.636364	11
0	0	2
0	0.5	4
0.2	0.8	10
0.384615	0.538462	13
0.75	0.25	4
0	1	18
0.1	0.5	20
0.545455	0.454545	11
0	1	5
0.388889	0.611111	18
0	1	6
0.0909091	0.909091	11
0.166667	0.333333	6
0.4	0.6	20
0.2	0.8	10
0.6	0.4	30
0.214286	0.642857	14
0.6	0.4	5
0.125	0.875	8
0.333333	0.583333	12
0.222222	0.666667	27
0	0.4	5
0	1	1
0.5	0.166667	6
0.666667	0.333333	12
0.133333	0.333333	15
0.222222	0.111111	9
0.28125	0.6875	128
0.666667	0.333333	3
0.5	0.5	2
0.333333	0.5	12
0.333333	0.666667	18
0.666667	0	3
0.307692	0.692308	13
0.25	0.666667	12
0.329247	0.61296	571
0.363636	0.545455	11
0.5	0	2
0.142857	0.857143	7
0.2	0.8	5
0.5	0.5	26
0.176471	0.764706	17
0.125	0.875	8
0.210526	0.684211	19
0.333333	0	3
0.644737	0.289474	76
0	1	4
0.333333	0.333333	3
0.0909091	0.909091	11
0.333333	0	3
0	1	4
0	1	6
0	1	2
0.428571	0.571429	7
0.441176	0.514706	68
0.2	0.8	5
0.0952381	0.857143	21
0.2	0.6	5
0.2	0.4	5
0.111111	0.888889	9
0.605263	0.394737	76
0.4	0.6	10
0.25	0.75	4
0.142857	0.809524	63
0.333333	0.555556	18
0.222222	0.777778	9
0	1	8
0	1	3
0.538462	0.461538	13
0.333333	0.666667	6
0	0	5
0.142857	0.428571	7
0.25	0.75	12
0.375	0.625	8
0.170732	0.609756	41
0.166667	0.833333	6
0.5	0.5	4
0.2	0.8	5
0	1	11
0	1	10
0	1	5
0.166667	0.833333	6
0	1	6
0.142857	0.571429	7
0.333333	0.666667	6
0	1	5
0.142857	0.857143	7
0.315789	0.684211	19
0	0.6	5
0.142857	0.714286	7
0	0	14
0.375	0.375	8
0.12	0.2	25
0.4375	0.5625	16
0.578947	0.421053	19
0.375	0.625	8
0.25	0.75	12
0.25	0.583333	12
0.62963	0.351852	54
0.55042	0.428571	238
0.3	0.7	10
0.333333	0.666667	6
0	1	1
0.463542	0.53125	192
0.153846	0.615385	13
0.416667	0.583333	12
0.2	0.7	10
0.818182	0.181818	11
0.333333	0.166667	6
0	1	6
0.125	0.625	8
0	0	3
0.5	0.5	4
0.7	0.3	10
0.188119	0.70297	101
0.571429	0.428571	7
0.473684	0.473684	19
0.285714	0.285714	7
0	0.2	10
0.4	0.6	5
0	1	7
0	0	1
0.25	0.75	4
0.5	0.5	6
0.253165	0.721519	79
0.388889	0.611111	18
0.111111	0.777778	9
0.166667	0.833333	6
0	0	7
0.181818	0.795455	44
0	1	10
0.59375	0.40625	32
0.452381	0.547619	42
0.380952	0.47619	42
0.4	0.6	10
0.473684	0.526316	19
0.307692	0.692308	13
0.125	0.875	8
0.75	0.25	4
0.6	0.4	5
0.153846	0.846154	13
0.27907	0.627907	43
0.7	0	10
0.1	0.8	10
0.25	0.75	8
0.0909091	0.909091	11
0.5	0.333333	6
0.166667	0.833333	6
0.294118	0.705882	34
0.7	0.2	10
0.279661	0.627119	118
0.461538	0.461538	13
0.454545	0.545455	11
0.2	0.8	5
0.107843	0.245098	102
0.157895	0.736842	19
0.117647	0.823529	17
0	1	2
0.333333	0.666667	3
0.5	0.5	2
0	1	2
0	1	2
0.333333	0.666667	3
0.666667	0.333333	3
0.333333	0.666667	3
0.333333	0.666667	3
0	1	3
0.363636	0.636364	11
0	1	2
0.27907	0.348837	43
0.28866	0.340206	194
0.125	0.25	16
0.181818	0.818182	11
0.307692	0.692308	13
0.25	0.75	4
1	0	1
0	0.772727	22
0.25	0.5	4
0.47619	0.5	42
0.777778	0.222222	9
0	0.833333	6
0.25	0.75	8
0	1	1
0	1	4
0.125	0.875	8
0.666667	0.333333	24
0.47619	0.52381	21
0	0.105263	19
0	1	2
0	1	3
0.5	0.285714	14
0.333333	0.666667	6
0.411348	0.574468	141
0.5	0.5	4
0.272727	0.272727	11
0.666667	0.333333	6
0.328597	0.662522	563
0.333333	0.5	18
0.5	0.5	4
0.2	0.8	15
0.230769	0.692308	13
0.333333	0.666667	9
0.0625	0.9375	16
0.125	0.875	8
0.454545	0.545455	33
0.271186	0.576271	59
0.176471	0.823529	17
0.2	0.8	5
0.166667	0.833333	6
0.444444	0.555556	18
0	1	1
0	1	10
0	0.666667	3
0	1	6
0.333333	0.277778	18
0.2	0.7	10
0.153846	0.769231	13
0.111111	0.777778	9
0.315789	0.684211	19
0.28	0.72	25
0.411765	0.235294	34
0	1	14
0.210526	0.684211	19
0	1	8
0.24	0.72	25
0.36	0.6	25
0.375	0.625	8
0	1	8
0.428571	0.571429	7
0.28866	0.340206	194
0.458564	0.513812	724
0.5	0.5	2
0.413793	0.586207	29
0.444444	0.555556	9
0.166667	0.833333	6
0	1	1
0.333333	0.666667	6
0.166667	0.75	12
0.363636	0.636364	11
0.454545	0.484848	33
0.3	0.7	10
0	0.75	4
0.0526316	0.894737	19
0.416667	0.583333	12
0.214286	0.785714	14
0.111111	0.878788	99
0.5	0.5	4
0.5	0.5	2
0	1	4
0.3125	0.6875	16
0.0555556	0.888889	18
0.1875	0.71875	32
0.545455	0.454545	11
0.571429	0.428571	7
0	0.5	4
0.333333	0.666667	9
0	1	2
0.545455	0.181818	11
0.307692	0.538462	13
0.75	0.25	8
0.285714	0.714286	7
0.625	0.375	16
0.666667	0	9
0.419355	0.451613	31
0.5	0.5	8
0.2	0.4	10
0.181818	0.545455	11
0	0.875	8
1	0	9
0.4	0.6	5
0.0520833	0.104167	96
0.166667	0.833333	6
0.375	0.625	8
0.285714	0.714286	14
0.25	0.75	8
0.333333	0.666667	9
0.222222	0.777778	9
0	0.333333	3
0.2	0.4	5
0	1	10
0.230769	0.307692	13
0.1	0.3	10
0.25	0.75	12
0.333333	0.583333	12
0.4	0.6	5
0.166667	0.833333	6
0	1	1
0.466667	0.533333	15
0.230769	0.769231	13
0.428571	0.428571	7
0	0.777778	9
0.666667	0.333333	3
0.3	0.7	20
0.1	0.8	10
0.607143	0.357143	28
0.363636	0.636364	11
0.384615	0.615385	13
0	1	5
0.777778	0.111111	9
0.25	0.75	68
0.142857	0.857143	7
0.5	0.5	28
1	0	1
0	1	3
0.272727	0.727273	22
0.346154	0.615385	26
0.176471	0.705882	17
0.369565	0.630435	46
0.315789	0.578947	19
0.5	0.5	14
0.355649	0.60251	239
0.59375	0.40625	32
0.1	0.8	10
0.173913	0.782609	46
0.3	0.5	10
0.166667	0.777778	18
0.2	0.5	10
0	1	2
0	1	7
0.25	0.25	4
0	0.666667	3
0.15	0.85	20
0.428571	0.571429	7
0.153846	0.846154	13
0.333333	0.616279	258
0.2	0.7	30
0.571429	0.428571	7
0.282353	0.664706	170
0.272727	0.454545	11
0.5	0.5	6
0.3	0.7	10
0.222222	0.611111	18
0.272727	0.545455	11
0	0.8	5
0	1	3
0.2	0.6	5
0.428571	0.285714	14
0.875	0.125	8
0.4	0.5	10
0.666667	0.166667	6
0.166667	0.333333	6
0.714286	0.142857	7
0.181818	0.772727	22
0.153846	0.769231	13
0.230769	0.769231	13
0.111111	0.888889	9
0.153846	0.846154	13
0	0.75	4
0	1	4
0.2	0.8	15
0.446281	0.545455	363
0	1	4
0.125	0.875	8
0.166667	0.833333	6
0.5	0	2
0	0	31
0.5	0.25	4
0.5	0.5	2
0.5	0.166667	12
0.3	0.7	10
0.3	0.7	10
0	1	4
0.494015	0.418934	919
0.571429	0.428571	7
0.285714	0.714286	7
0.294118	0.705882	17
0.391185	0.550964	363
0.8	0.2	5
0.125	0.25	8
0.625	0.375	8
0.428571	0.571429	7
0	0.875	8
0.333333	0.555556	9
0.2	0.8	5
0.25	0.5	12
0.190476	0.714286	21
0.25	0.75	4
0	1	4
0.625	0.375	8
0.666667	0.333333	9
0.75	0.25	8
0.2	0.7	10
0.833333	0.166667	6
0.666667	0.333333	6
0.75	0.25	8
0.428571	0.571429	7
0	1	5
0.5	0.5	2
0.636364	0.363636	11
0.555556	0.444444	9
0.294118	0.5	34
0.214286	0.357143	14
0.6	0.4	5
0.333333	0.583333	12
0.461538	0.461538	39
0	1	2
0.516678	0.474095	1409
0.176471	0.764706	17
0.222222	0.777778	9
0.206897	0.586207	29
0.272727	0.727273	11
0.25	0.5	4
0.25	0.75	16
0.4	0.6	5
0.2	0.8	5
0.56044	0.406593	91
0.325758	0.575758	132
0.333333	0.111111	9
0.625	0.375	8
0.263889	0.736111	72
0.347826	0.608696	23
0.4	0.6	5
0.142857	0.857143	14
0.6	0.4	10
0.166667	0.5	6
0.545455	0.454545	11
0.2	0.8	5
0	1	5
0.4	0.6	10
0.222222	0.777778	9
0	0.666667	6
0.6	0.2	5
0	1	3
0.285714	0.714286	7
0	1	6
0.547893	0.440613	522
0	0.888889	9
0.333333	0.666667	6
0.210526	0.736842	19
0.0769231	0.923077	13
0.5	0.5	8
0.375	0.625	8
0.517241	0.482759	29
0.142857	0.857143	7
0.5	0	6
0	1	1
0.2	0.8	5
0.166667	0.833333	6
0.153846	0.538462	13
0.285714	0.714286	7
0.307692	0.384615	13
0.333333	0.583333	12
0.294118	0.705882	17
0.188034	0.769231	117
0.537559	0.438967	426
0.25	0.75	4
0.5	0.5	4
0.484848	0.484848	33
0.4	0.4	5
0.666667	0.333333	3
0.4	0.2	10
0.25	0.75	4
0	1	5
0.384615	0.538462	13
1	0	10
0.5	0	8
0.222222	0.777778	9
0	0	10
0.666667	0.166667	6
0.166667	0.833333	6
0.2	0.8	5
1	0	1
0.333333	0.5	18
0.208333	0.791667	24
0.466667	0.533333	15
0	0.5	4
0.454545	0.545455	11
0.176471	0.823529	17
0	0.833333	6
0.0416667	0.958333	24
0.227273	0.772727	22
0.333333	0.666667	18
0.424242	0.545455	33
0.3	0.4	10
0.2	0.6	5
0.125	0.875	8
0.333333	0.666667	3
0	1	3
0	0	1
0.5	0.5	2
0.166667	0.833333	6
0	1	1
0.416667	0.5	12
0.307692	0.692308	13
0.125	0.75	8
0	1	2
0.1	0.6	10
0.363636	0.545455	11
0.297872	0.659574	94
0.25	0.75	8
0.166667	0.833333	6
0.125	0.875	8
0.333333	0.333333	3
0.333333	0.666667	9
0.166667	0.333333	6
0.5	0.5	6
0.181818	0.818182	11
0.333333	0.666667	3
0	1	4
0.25	0.583333	12
0.5	0.5	2
0	0.666667	3
0.354839	0.548387	31
0	1	3
0.666667	0.333333	3
0.285714	0.714286	7
0.571429	0.357143	28
0	1	1
0.45	0.5	20
0.166667	0.666667	6
0.111111	0.333333	9
0.3125	0.4375	16
0.333333	0.333333	3
0	1	14
0.538462	0.461538	26
0.333333	0.666667	18
0.166667	0.833333	6
0	1	3
0.166667	0.833333	6
0.777778	0.222222	9
0.333333	0.666667	6
0.304348	0.565217	46
0.142857	0.857143	7
0.2	0.8	5
0.25	0.375	8
0.363636	0.545455	11
0.391304	0.608696	23
0.363636	0.636364	11
0.223881	0.731343	67
0.4	0.6	5
0.25	0.75	12
0	1	3
0.333333	0.333333	12
0.333333	0.666667	9
0.257143	0.685714	35
0.615385	0.384615	13
0	1	4
0	1	2
0	1	3
0.421053	0.578947	19
0.5625	0.4375	16
0.272727	0.636364	11
0.2	0.8	5
0.3125	0.625	16
0.5	0.3	10
0.333333	0.666667	6
0	1	4
0.166667	0.666667	12
0.0625	0.875	16
0	1	6
0	1	2
0.333333	0.666667	12
0	0.833333	6
0	0.4	5
0.777778	0.222222	9
0	1	7
0.166667	0.833333	6
0	1	2
0.4	0.6	5
0.375	0.625	8
0.666667	0.333333	3
0.2	0.666667	15
0.333333	0.666667	3
0.26087	0.73913	23
0.307692	0.692308	13
0.25	0.75	8
0.3	0.6	10
0.380952	0.52381	21
0.333333	0.666667	6
0.32	0.6	25
0.666667	0	3
0.5	0.5	4
0.6	0.4	5
0	0.8	5
0	0	1
0.25	0.5	4
0.125	0.875	8
0.142857	0.428571	14
0	1	3
0	0.25	4
0.375	0.625	8
0.444444	0.555556	9
0.5	0.5	2
0.590909	0.409091	22
0.6	0.4	10
0.334507	0.65669	568
0.4	0.6	10
0.25	0.75	4
0.571429	0.428571	7
0	0.833333	6
0	1	4
0.428571	0.571429	14
0.294118	0.647059	17
0.388889	0.611111	18
0	0.333333	3
0.333333	0.666667	3
0.25	0.625	16
0	0.333333	6
0	1	2
0	1	3
0.666667	0.333333	3
0.666667	0.333333	3
0.5	0.5	2
0	1	3
0	1	3
0	1	3
0.333333	0.666667	3
0	1	1
0	1	3
0.333333	0.666667	3
0	0.75	4
0.25	0	4
0.0666667	0.933333	15
0.444444	0.388889	18
0.25	0.75	8
0.333333	0.666667	3
0.266667	0.6	15
0.142857	0.285714	7
0.428571	0.571429	7
0.166667	0.833333	6
0.333333	0.133333	15
0.625	0.375	8
0.4	0.6	10
0.75	0.25	8
0.5	0.5	2
0.333333	0.666667	3
0.2	0.8	5
0.2	0.4	5
0.333333	0.666667	3
0.285714	0.428571	7
0.285714	0.571429	7
0.153846	0.846154	13
0.166667	0.583333	12
0.321429	0.642857	56
0.311111	0.666667	45
0.222222	0.666667	9
0.222222	0.333333	9
0.142857	0.785714	14
0.75	0	8
0.25	0.75	4
0.0909091	0.909091	11
0.4	0.6	5
0.2	0.8	5
0.333333	0.666667	3
0.454545	0.545455	22
0.302817	0.65493	142
0.5	0.5	8
0.5	0.35	20
0.666667	0	3
0.222222	0.777778	9
0.2	0.6	10
0.363636	0.545455	11
0.666667	0.333333	3
0.333333	0.666667	3
0.642857	0.0714286	14
0.375	0.625	8
0.428571	0.571429	7
0.333333	0.666667	15
0.272727	0.636364	11
0.666667	0.333333	3
0	1	11
0	1	5
0	0.875	8
0.105263	0.894737	19
0.375	0.625	8
0.25	0.75	8
0.428571	0.571429	7
0.333333	0.666667	3
0.5	0.375	8
0.5	0.5	2
0.615385	0.384615	13
0.333333	0.666667	9
0.6	0.4	5
0.142857	0.142857	7
0.625	0.375	8
0.285714	0.714286	7
0	0.4	5
0.5	0.5	2
0	1	4
0.421053	0.578947	19
0.142857	0.785714	14
0	1	2
0.444444	0.222222	9
0.625	0.375	8
0	1	1
0	0.666667	3
0.384615	0.538462	13
0.333333	0.666667	6
0.333333	0.666667	15
0.5	0.5	2
0.555556	0.444444	9
0.220339	0.762712	59
0.454545	0.545455	11
0.5	0.5	2
0	0.5	2
0.173077	0.826923	52
0.571429	0.428571	7
0.5	0.5	2
0	0.8	5
0	1	1
0.214286	0.785714	14
0.222222	0.777778	9
0	0.75	4
0.3	0.1	10
0.5	0.5	2
0.285714	0.571429	7
0.333333	0.666667	3
0	0	9
0.285714	0.714286	7
0.291667	0.708333	24
0.321429	0.642857	56
0.631579	0.315789	19
0.470588	0.470588	17
0.6	0.4	5
0.222222	0.777778	9
0.2	0.6	5
0.333333	0.666667	3
0	1	3
0.258621	0.724138	58
0.378921	0.53074	797
0.75	0.166667	12
0	1	2
0.333333	0.666667	6
0.382353	0.588235	34
0.5	0.333333	6
0.8	0.2	5
0	1	6
0	1	2
0.4	0.6	5
0	1	3
0	0	6
0	1	2
0	1	1
0.428571	0.571429	91
0.285714	0.714286	7
0.2	0.8	5
0.333333	0.666667	6
0.25	0.75	8
0.375	0.625	8
1	0	5
0.25	0.75	8
0.25	0.75	4
0	1	1
0.384615	0.5	26
0	1	2
0.307692	0.307692	13
0.441176	0.411765	34
0.318182	0.681818	22
0	1	9
0.4	0.6	5
0.428571	0.571429	7
0.666667	0.333333	3
0.533333	0.2	15
0.285714	0.285714	7
0	1	5
0.565217	0.347826	23
0.5	0.5	2
0.37037	0.62963	27
0.2	0.8	5
0.263158	0.736842	19
0.391304	0.304348	23
0	0	11
0	0.2	5
0.333333	0.666667	9
0	1	11
0.227273	0.727273	22
0.461538	0.519231	52
0.846154	0.153846	13
0.111111	0.777778	9
0.454545	0.363636	11
0	0.857143	7
0.2	0.8	5
0.285714	0.714286	14
0.666667	0.333333	3
0.333333	0.666667	6
0.545455	0.272727	33
0	1	3
0.2	0.8	5
0.357798	0.495413	109
0.714286	0	7
0	0.666667	3
0.25	0.75	4
0.375	0.5	8
0.363636	0.454545	11
0.222222	0.722222	18
0.642857	0.285714	14
0.2	0.8	10
0.222222	0.666667	9
0.4	0.4	15
0	1	1
0.3	0.7	10
0.5	0.375	8
0.428571	0.571429	7
0.285714	0.714286	7
0	1	1
0.444444	0.555556	9
0	1	2
0.428571	0.428571	7
0.5	0	8
0.666667	0.333333	15
0.666667	0.333333	12
0.111111	0.888889	9
0	1	3
0.487179	0.410256	39
0.4	0.6	5
0.285714	0.714286	7
0.333333	0.666667	3
0.375	0.375	8
0	0	3
0.25	0	4
0	1	7
0.416667	0.5	12
0.2	0.4	10
0	0.9	10
0.833333	0.166667	6
0.6	0	5
0	1	5
0.25	0.416667	12
0.666667	0.333333	3
0	1	5
0	0	1
0.111111	0.333333	9
0.666667	0.333333	15
0	1	4
0.25	0.75	4
0	1	4
0.363636	0.636364	11
0.25	0.75	8
0.5	0.5	4
0.2	0.8	5
0.25	0.75	16
0.75	0.25	4
0.243243	0.675676	37
0.3	0.4	10
0.5	0.5	2
0.333333	0.666667	12
0.5	0.5	2
0.285714	0.714286	7
0.45122	0.5	82
0.3	0.5	10
0.2	0.8	10
0	1	3
0.2	0.7	30
0	0.666667	3
0.2	0.4	10
0	0.666667	3
0.214286	0.714286	14
0.3	0.7	20
0	0.8	5
0	0.25	4
0.4	0.533333	15
0.4	0.5	10
0.291667	0.666667	24
0.25	0.75	16
0	1	2
0	1	5
0.166667	0.833333	12
0.3	0.6	10
0.3	0.7	20
0	1	7
0.153846	0.769231	13
0.376	0.56	125
0.142857	0.714286	7
0.25	0.75	4
1	0	2
0.333333	0.333333	12
0.157895	0.736842	19
0.2	0.8	5
0.75	0.25	4
0	1	3
0.375	0.625	8
0.555556	0.444444	9
0	1	4
0.6	0.4	5
0.307692	0.538462	13
0	1	2
0.5	0.5	2
0.5	0.5	2
0	1	3
0	1	3
0.45	0.55	20
0.318182	0.590909	22
0.333333	0.6	15
0.0769231	0.923077	13
0.5	0.5	4
0.25	0.75	8
1	0	2
0.181818	0.818182	11
0.6	0.4	20
0.272727	0.636364	11
0.727273	0	11
0	1	13
0.347826	0.652174	46
0.210526	0.578947	19
0	0	11
0.333333	0.666667	9
0	0.666667	3
0	0.75	4
0.285714	0.714286	14
0	0	9
0.5	0.5	4
0	1	5
0.5	0	2
0.181818	0.818182	11
0	1	1
0.5	0.5	4
0.5	0.5	4
0.2	0.8	10
0	1	1
0.333333	0.666667	3
1	0	2
0.189189	0.810811	37
0.434783	0.565217	23
0.5	0.5	4
0.230769	0.384615	13
0.2	0.8	5
0.5	0.5	4
0.3	0.7	10
0.333333	0.666667	6
0.595506	0.314607	89
0	1	2
1	0	1
0.25	0.75	16
0.545455	0.363636	11
0.333333	0.666667	3
0.5	0.5	8
0.25	0.583333	12
0	1	2
0.666667	0.0833333	12
0	1	4
0.480769	0.461538	52
0.205128	0.692308	39
0	1	7
0.333333	0.666667	9
0	1	12
0	0.857143	7
0.583333	0.416667	12
0	1	10
0.583333	0.416667	12
0.2	0.8	5
0.75	0.25	8
0.581262	0.403442	523
0.1	0.8	10
0.685714	0.0857143	35
0.285714	0.714286	7
0.166667	0.75	12
0.375	0.5	8
0.222222	0.722222	18
0.333333	0.666667	27
0.307692	0.692308	13
0.545455	0.454545	11
1	0	1
0	1	6
0.333333	0.333333	3
0.631579	0.368421	19
0.307692	0.538462	13
0.25	0.75	4
0.571429	0.285714	7
0.333333	0.666667	3
0	0.0333333	30
0	0	2
0.27451	0.686275	51
0.1	0.9	30
0.555556	0.444444	9
0	1	3
0.354839	0.612903	31
0	0.2	5
0.714286	0.285714	7
0.2	0.8	5
0	1	4
0.333333	0.333333	3
0.333333	0.611111	18
0.25	0.75	4
0.25	0.75	4
0.555556	0.444444	9
0.263158	0.684211	19
0.4	0.6	10
0.25	0.75	8
0.416667	0.333333	12
0.888889	0	9
0.1	0.9	10
0.2	0.8	5
0	0	6
0.25	0.625	8
0.285714	0.714286	7
0	1	5
0.5	0.5	4
0.285714	0.714286	7
0.125	0.875	8
0.272727	0.0909091	11
0.368421	0.631579	19
0.2	0.6	5
0.5	0.333333	12
0	1	2
0	1	3
0	0.727273	11
1	0	2
0	1	4
0.666667	0.333333	3
0.555556	0.444444	9
0.285714	0.571429	14
0	1	4
0.2	0.6	5
0.255814	0.744186	86
0.497992	0.46988	249
0.0153846	0.115385	130
0.625	0.25	8
0	1	2
0.625	0.0416667	24
0.529412	0.411765	17
0.375	0.625	8
0.4	0.6	5
0.363636	0.454545	11
0.5	0.5	2
0.3	0.7	10
0.818182	0.181818	11
0.444444	0.444444	9
0	1	3
0.25	0.75	4
0.181818	0.727273	11
0.222222	0.777778	18
0.176471	0.823529	17
0.4	0.2	5
0.333333	0.666667	15
0.111111	0.888889	9
0.333333	0.666667	3
0.666667	0.333333	6
0.5	0.5	6
0.166667	0.833333	6
0.25	0.75	4
0.4	0.6	5
0.5	0.5	4
0.255061	0.497976	494
0.111111	0.888889	9
0	0.666667	3
0.258824	0.729412	85
0.153846	0.846154	13
0.285714	0.142857	7
0.25	0	4
0.333333	0.333333	3
0.375	0.625	8
0.272727	0.454545	11
0.466667	0.533333	15
0.545455	0.454545	11
0.125	0.875	8
0.285714	0.714286	7
0.333333	0.666667	9
0.408163	0.520408	98
0.409091	0.590909	22
0.2	0.8	5
0.333333	0.444444	9
0.555556	0.444444	9
0.647059	0.352941	17
0.531915	0.468085	94
0.2	0.8	15
0.27451	0.705882	51
0.2	0.8	5
0.111111	0.777778	9
0.181818	0.818182	11
0.22973	0.763514	148
0.5	0.333333	6
0.111111	0.777778	18
0	0.333333	3
0.166667	0.5	6
0.2	0.8	5
0.75	0.25	4
0	1	2
0.266667	0.533333	15
0.125	0.875	24
0.15	0.433333	60
0.625	0.375	8
0.214286	0.714286	70
0	0.5	2
0.666667	0.333333	3
0.545455	0.363636	11
0	0.5	2
0	1	2
0	0.75	4
0.431818	0.568182	44
0	1	3
0	0	8
0.5	0.5	2
0.857143	0.142857	7
0.153846	0.692308	13
0.214286	0.785714	14
0	1	3
0.142857	0.857143	7
0.4	0.6	5
0.333333	0.571429	21
0.333333	0.333333	9
0	0.833333	6
0.444444	0.555556	9
0	0.909091	11
0.636364	0.363636	11
0.25	0.625	8
0	0.888889	9
0.333333	0.666667	3
0.1875	0.8125	16
0.272727	0.272727	11
0.25	0.75	4
0.525974	0.425325	308
0.333333	0.666667	21
0.375	0.625	8
0.333333	0.533333	15
0.25	0.583333	12
0	1	6
0.380952	0.571429	21
0.5	0.388889	18
0.272727	0.590909	22
0.2	0	5
0	1	4
0	1	5
0	1	11
0.357143	0.571429	14
0.2	0.8	5
0.619048	0.380952	21
0.333333	0.666667	12
0.5	0.5	4
0.222222	0.777778	9
0.4	0.6	10
0.714286	0.285714	14
0	1	2
0.666667	0.333333	6
0.428571	0.571429	7
0.285714	0.714286	7
0.285714	0.357143	14
0.8	0.2	5
0.214286	0.714286	14
0.5	0.5	10
0.4375	0.5	16
0.348057	0.611307	566
0.333333	0.666667	3
0	1	5
0.25	0.666667	12
0.214286	0.785714	14
0	1	3
0	1	3
0.666667	0.333333	3
0.4	0.2	5
0	0	2
0.25	0.75	4
0	1	2
0.5	0.5	4
0.285714	0.714286	7
0.44	0.52	50
0.0625	0.9375	16
0.0714286	0.928571	14
0	0.666667	3
0.5	0.5	22
0.857143	0.142857	7
0	1	10
0.333333	0.666667	6
0	0.0833333	12
0.413793	0.448276	29
0	1	4
0.333333	0.666667	6
0.571429	0.428571	7
0	0.2	5
0.5	0.5	2
0.5	0.4	10
0.25	0.75	12
0.416667	0.5	12
0	1	4
0.555556	0.444444	9
0.714286	0.285714	7
0.5	0.5	4
0.636364	0.363636	11
0.5	0.5	16
0.25	0.75	4
0.6	0.2	5
0.333333	0.666667	6
0.166667	0.333333	6
0.5	0.5	8
0	1	7
0	1	3
0.380952	0.619048	21
0.763158	0.0789474	38
0	0.7	10
0.5	0.5	8
0	0.833333	6
0.454545	0.545455	11
0.291667	0.677083	96
0.75	0.25	12
0.2	0.8	5
0.222222	0.666667	9
0.4	0.6	10
0	1	2
0.166667	0.166667	6
0.454545	0.530303	66
0	1	1
0.5	0.5	2
0.222222	0.777778	9
0.291667	0.708333	24
0.444444	0.555556	9
0	0.5	2
0.166667	0.833333	6
0	1	3
0.142857	0.714286	7
0	1	3
0.333333	0.666667	3
0.694444	0.305556	36
0	1	3
0	0	6
0.357143	0.642857	14
0.5	0.5	6
0	0.857143	7
0.454545	0.545455	11
0	1	2
0	0.666667	12
0.333333	0.666667	6
0	0.666667	3
0.636364	0.363636	11
0	1	6
0.266667	0.622222	45
0.48	0.504	125
0.222222	0.666667	9
0.285714	0.714286	7
0	1	3
0.666667	0.333333	3
0.25	0.75	4
0.357143	0.642857	14
0.666667	0.333333	3
0.222222	0.777778	9
0.5	0.5	6
0.384615	0.307692	13
0.5	0.333333	6
0.285714	0.714286	7
0.181818	0.727273	11
0.204545	0.715909	88
0.4	0.6	5
0.5	0.5	2
0.75	0.25	4
0.2	0.733333	15
0.32	0.32	25
0.0909091	0.818182	11
0.0769231	0.769231	13
0.666667	0.333333	9
0.333333	0.6	15
0.571429	0.428571	7
0.25	0.75	8
0	0.208333	24
0.333333	0.333333	3
0.340426	0.638298	47
0	0.909091	11
0.275862	0.689655	29
0.166667	0.666667	6
0.375	0.625	16
0.125	0.875	8
0.4	0.6	10
1	0	5
0	0.166667	6
0.333333	0.583333	12
0.6	0.4	5
0.291667	0.583333	24
1	0	1
0.666667	0.25	12
0.2	0.7	10
0.375	0.625	8
0.2	0.8	5
0.692308	0.230769	13
0.5	0.5	14
0.1	0.8	10
0.5	0.5	2
0	1	3
0.222222	0.333333	9
0.2	0.8	5
0.266667	0.733333	15
0	1	2
0.285714	0.714286	7
0.2	0.8	10
0.282051	0.717949	39
0.112903	0.774194	62
0	0	6
0.142857	0.857143	7
0	1	2
0.692308	0.307692	13
0	1	3
0	1	6
0.333333	0.666667	3
0.454545	0.272727	11
0.222222	0.777778	18
0.25	0.666667	12
0.333333	0.666667	3
0.25	0.75	4
0	1	2
0.0833333	0.916667	12
0.5	0.5	2
0.2	0.8	5
0.6	0.4	5
0.380952	0.619048	42
0	1	3
0.272727	0.727273	11
0.318182	0.681818	22
0.5	0.5	6
0.333333	0	6
0.714286	0.285714	7
0.4	0.4	5
0.153846	0.692308	13
0.727273	0.272727	11
0.5	0.5	4
0.25	0.75	8
0.25	0.75	8
0.4	0.2	10
0.5	0.416667	12
0	0.5	4
0.2	0.8	30
0.0833333	0.666667	12
0.142857	0.857143	7
0.4	0.6	10
0.125	0.875	8
0.2	0.6	5
0.333333	0	3
0.666667	0.333333	6
0.375	0.5	8
0.222222	0.777778	9
0	1	7
0.366667	0.633333	30
0	1	2
0.4	0.2	5
0.450549	0.494505	182
0.333333	0.583333	12
0.25	0.75	4
0.2	0.4	5
0.25	0.25	4
0.333333	0.555556	9
0	1	5
0.111111	0	9
0.524	0.472	250
0.25	0.75	4
0.266667	0.666667	15
0.2	0.766667	30
0.625	0.25	8
0.5	0.25	4
0.0833333	0.916667	24
0.5	0.166667	6
0.133333	0.666667	15
0.4	0.6	5
0	1	3
0	0.666667	3
0.133333	0.733333	15
0.181818	0.818182	11
0.1	0.9	20
0	1	7
0.166667	0.833333	6
0.285714	0.714286	7
0.166667	0.833333	18
0.142857	0.857143	7
1	0	1
0.555556	0.444444	9
0.416667	0.583333	12
0.333333	0.666667	9
0.444444	0.333333	9
0.285714	0.714286	7
0	1	2
0.777778	0.222222	9
0	1	2
0.888889	0	9
0.428571	0.571429	7
0	1	2
0	1	3
0.555556	0.222222	9
0.5	0.5	2
0.333333	0.666667	6
0.133333	0.866667	15
0.0454545	0.909091	22
0	1	4
0.2	0.8	5
0.272727	0.636364	11
0.4	0.6	5
0.375	0.625	16
0.6	0.2	5
0.5	0.5	6
0.333333	0.564103	39
0.285714	0.714286	14
0.333333	0.619048	42
1	0	2
0.2	0.6	10
0.166667	0.5	6
0.5	0.5	2
0.272727	0.727273	33
0.481481	0.518519	27
0.428571	0.571429	7
0.333333	0.333333	6
0.3	0.7	10
0.2	0.8	5
1	0	2
0.285714	0.571429	7
0.307692	0.589744	39
0.416667	0.416667	12
0.181818	0.818182	11
0.5	0.25	4
0.5	0.5	2
0	1	1
0.5	0.4	10
0.333333	0.666667	27
0	1	8
0.166667	0.833333	6
0.333333	0.52381	42
0.352941	0.647059	17
0.522727	0.477273	44
0	1	2
0.283333	0.716667	120
0.5	0.5	4
0	1	3
0	1	3
0	1	1
0.2	0.8	5
0	0.666667	3
0.714286	0.285714	7
0.125	0.875	8
0.752427	0.169903	206
0.142857	0.857143	7
0.2	0.8	5
0.354839	0.645161	31
0.4	0.2	5
0.25	0.75	4
0.333333	0.666667	3
0.666667	0.333333	3
0.428571	0.571429	7
0.666667	0.333333	6
0.333333	0.666667	9
0.4	0.6	5
0.5	0.5	2
0.538462	0.461538	13
0.604027	0.375839	149
0.166667	0.833333	12
0.555556	0.444444	9
0	0.666667	3
1	0	2
0	1	2
0	0.75	4
0	1	3
0.191176	0.764706	68
0.333333	0.666667	9
0	1	3
0.285714	0.714286	14
0.3	0.7	10
0.4375	0.4375	16
0.6	0.4	5
0	1	3
0.3	0.2	10
0.25	0.75	8
0.666667	0.333333	6
0.333333	0.666667	6
0	0.666667	6
0.181818	0.818182	11
0.363636	0.636364	11
0.333333	0.666667	3
0.2	0.8	5
0.428571	0.571429	7
0	1	2
0	1	1
0.318182	0.681818	22
0.5	0.25	8
1	0	7
0.333333	0.333333	3
0	0.5	4
0.666667	0.333333	3
0.25	0.25	8
0	0.714286	7
0.333333	0.666667	3
0.2	0.8	5
0.228145	0.49467	469
0	1	3
0.266667	0.533333	15
0.666667	0.333333	3
0.111111	0.888889	9
0.461538	0.215385	65
0	0.5	2
0.315789	0.368421	19
0	1	7
0.4	0.6	5
0.3	0.4	10
0.4	0.133333	15
0	1	2
0.153846	0.769231	13
0.142857	0.857143	14
0.181818	0.0909091	11
0.5	0.391304	46
0.333333	0.666667	9
0	1	8
0.4	0.6	10
0.5	0.5	14
0.2	0.7	10
0.111111	0.555556	9
0.333333	0.666667	3
0.507692	0.492308	65
0	1	1
0	0.75	4
0.5	0.5	4
0.494382	0.460674	178
0	1	3
0.5	0.5	4
0	0	7
0.1	0.9	10
0	1	6
0.375	0.25	8
0.0625	0.8125	32
0	0	4
0.3	0.6	10
0.4	0.4	5
0.25	0.666667	12
0.444444	0.333333	9
0	1	4
0.181818	0.818182	11
0.3	0.7	10
0.4	0.5	10
0.1	0.4	10
0.25	0.75	16
0.5	0.5	8
0.333333	0.555556	9
0.44	0.52	25
0.375	0.25	8
0	1	1
0.245283	0.735849	53
0.333333	0.222222	9
0.285714	0.571429	7
0	1	1
0.397059	0.602941	68
0.285714	0.714286	7
0.625	0.375	8
0.142857	0.714286	7
0	1	1
0	0	22
0.666667	0.333333	3
0	0.5	2
0.181818	0.636364	11
0.6	0.4	10
0	0.5	2
0.166667	0.833333	12
0	1	3
0	1	2
0.214286	0.714286	14
0	0	6
0.272727	0.454545	11
0.571429	0.428571	7
0.333333	0.666667	3
0.28	0.68	25
0.615385	0.384615	26
0.0943396	0.867925	53
0	0.333333	3
0	0.8	5
0.181818	0.636364	11
0.230769	0.692308	13
0.666667	0.333333	6
0.5	0.166667	6
0.375	0.25	8
0.25	0.25	8
0.285714	0.571429	7
0.2	0.4	10
0.25	0.5	4
0.2	0.4	5
0.241379	0.62069	29
0.333333	0.666667	3
0.181818	0.727273	11
0.666667	0.333333	3
0	0.5	4
0.25	0.75	4
0.222222	0.777778	9
0.3	0.6	10
0.25	0.666667	12
0	0.8	5
0	1	2
0.214286	0.642857	14
0.25	0.75	12
0.272727	0.545455	11
0.142857	0.714286	7
0.3	0.6	10
0.285714	0.619048	21
0.3	0.7	10
0.666667	0.333333	3
0.25	0.75	8
0.0769231	0.923077	13
0.666667	0.333333	3
0.272727	0.727273	11
0	1	4
0	1	3
0.333333	0.666667	6
0.625	0.375	16
0.142857	0.857143	14
0.666667	0	3
0.7	0.3	10
0.181818	0.818182	11
0	1	3
0	1	11
0.2	0.8	5
0.5	0.5	8
0.333333	0.666667	3
0.333333	0.666667	3
0.272727	0.727273	11
0	1	1
0.777778	0.222222	9
0.222222	0.777778	9
0.625	0.375	8
0.461538	0.538462	26
0.285714	0.285714	7
0.555556	0.444444	9
0.166667	0.25	12
0.25	0.5	4
0.125	0.875	8
0.428571	0.571429	7
0.307692	0.538462	13
0.333333	0.625	24
0.310345	0.655172	29
0.333333	0.666667	3
0.5	0.5	4
0.444444	0.111111	9
0.25	0.75	12
0.210526	0.789474	19
0.367089	0.594937	79
0.230769	0.692308	13
0.666667	0.333333	3
0.666667	0.333333	6
0.4	0.4	5
0.333333	0.666667	6
0.333333	0.666667	9
0.4	0.6	5
0.1	0.6	10
0.333333	0.586667	75
0.666667	0.166667	6
0.607143	0.392857	56
0.111111	0.888889	9
0.5	0.5	4
0.666667	0.333333	3
0.428571	0.571429	7
0.681818	0.136364	22
0.181818	0.818182	11
0.3125	0.625	16
0	1	5
0.375	0.625	8
0	1	2
0.4	0.533333	15
0.125	0.875	8
0.0909091	0.818182	11
0.181818	0.636364	11
1	0	1
0.330025	0.617866	403
0.6	0.4	10
0.166667	0.833333	24
0.047619	0.904762	21
0.6	0.333333	15
0	0	5
0.8	0	5
0	0.75	4
0.625	0.375	8
0.5125	0.425	80
0.25	0.25	8
0.142857	0.857143	7
0.363636	0.636364	11
0.2	0.6	5
0.4	0.6	5
0.3	0.2	10
0.285714	0.714286	7
0.153846	0.846154	13
0.454545	0.545455	11
0.21875	0.71875	32
0	1	4
0.333333	0.333333	3
0.333333	0.666667	3
0.230769	0.288462	52
0.428571	0.571429	7
0.285714	0.714286	7
0.428571	0.571429	7
0	1	9
0.512195	0.487805	41
0.142857	0.857143	14
0.379747	0.594937	79
0.375	0.5	8
0.5	0.5	8
0.235294	0.764706	17
0.285714	0.714286	14
0.5	0.5	2
0.75	0.125	8
0.25	0.75	12
0.428571	0.571429	7
0.571429	0.428571	7
0.538462	0.461538	13
0.285714	0.642857	28
0.142857	0.857143	7
0	1	5
0.333333	0.666667	3
0.197802	0.791209	91
0.4	0.4	5
0.5	0.5	8
0.666667	0	3
0.142857	0.809524	21
0.333333	0.555556	18
0	1	4
0.333333	0.6	135
0.375	0.568182	88
0.142857	0.857143	7
0.376884	0.582915	398
0	1	6
0.466667	0.533333	15
0.5	0.5	2
1	0	2
0.571429	0.428571	7
0	1	2
0	1	12
0.181818	0.636364	11
0.333333	0.666667	12
0.5	0.5	12
0.444444	0.5	18
0.3	0.5	10
0.3	0.6	10
0.333333	0.666667	3
0	1	8
0.25	0.75	8
0.333333	0.666667	6
0.333333	0.555556	9
0.166667	0.833333	6
0.214286	0.714286	14
0.357143	0.357143	28
0.166667	0.833333	6
0.363636	0.545455	22
0.636364	0.363636	11
0	1	2
0.416667	0.583333	12
0.344828	0.586207	29
0.339286	0.375	56
0.142857	0.857143	7
0.333333	0.333333	3
0.289269	0.618974	643
0.666667	0.333333	3
0.166667	0.833333	6
0.666667	0.333333	9
0.25	0.5	4
0.285714	0.428571	14
0.416667	0.166667	12
0	1	2
0.4	0.6	5
0.1875	0.8125	16
0	1	4
0	0.666667	3
0.4	0.6	5
0.375	0.625	8
0.75	0.25	8
0.25	0.75	8
0.4	0.56	25
0.166667	0.833333	6
0.25	0.75	28
0.30303	0.636364	33
0.666667	0.222222	9
0.363636	0.363636	11
0.5	0.5	6
0.444444	0.555556	9
0.363636	0.636364	22
0.333333	0.666667	6
0.2	0.7	20
0.5	0.2	10
0.142857	0.857143	7
0	1	2
0	1	4
0	1	5
0	1	5
0.5	0.25	4
0	0.5	2
0.363636	0.0909091	11
0.625	0.375	8
0.181818	0.818182	11
0	1	2
0.5	0.4	10
0.428571	0.571429	7
0	1	2
0.4	0.6	5
0	0.333333	3
0.25	0.25	4
0.25	0.75	4
0.166667	0.833333	6
0.1	0.9	10
0.428571	0.571429	7
0.234043	0.765957	47
0	0.666667	3
0	1	2
0.4375	0.5625	16
0.2	0.8	5
0	1	1
0.363636	0.545455	33
0.333333	0.5	6
0.571429	0.392857	56
0.239583	0.677083	96
0.2	0.7	10
0.5	0.25	4
0.444444	0.555556	9
0.333333	0.166667	6
0.25	0.75	8
0.166667	0.833333	6
0.181818	0.818182	11
0	0.8	5
0.333333	0.555556	9
0.3125	0.6875	16
0	1	1
0	1	2
0	0.875	8
0.285714	0.714286	14
0.25	0.5	4
0.571429	0.428571	7
0.416667	0.583333	12
0.5	0.5	16
0.142857	0.571429	7
0	1	2
0.2	0.8	10
0.75	0	4
0	0.8	5
0.333333	0.666667	3
0.4	0.6	10
0	1	13
0	1	1
0.466667	0.533333	15
1	0	5
0.206897	0.793103	29
0.2	0.6	5
0.333333	0.666667	3
0.375	0.5	8
0.571429	0	7
0.459016	0.459016	61
0.25	0.75	4
0.181818	0.818182	11
0.3	0.6	10
0.5	0.5	6
0.538462	0.461538	13
0.4	0.6	10
0.545455	0.272727	11
0	1	4
0.0909091	0.727273	11
0	1	2
0.5	0.5	10
0	1	7
0.6	0.2	5
0.5	0.5	2
0.4	0.6	10
0.5	0.5	10
0.642857	0.357143	14
0.25	0.375	8
0.2	0.8	5
0.5	0.5	4
0.557692	0.413462	104
0.625	0.375	8
0.4	0.4	5
0.6	0	5
0.166667	0.75	12
0.266667	0.666667	15
0.36	0.64	25
0.230769	0.692308	13
0.520548	0.424658	73
0.533333	0.333333	15
0	1	11
0.857143	0.142857	7
0	0.666667	3
0.75	0.25	4
0.1875	0.8125	16
0.4	0.4	10
0.583333	0.333333	12
0.166667	0.833333	6
0.444444	0.555556	9
0.555556	0.222222	9
0.4	0.4	5
0.0769231	0.307692	13
0.5	0.5	2
0.00551922	0.0721586	4892
0.0092	0.0672	2500
0.0022892	0.667303	2621
0.178571	0.392857	84
0.266055	0.513761	109
0.461538	0.5	26
0.5	0.5	2
0.75	0.25	4
0.666667	0.333333	6
0.666667	0.333333	3
1	0	3
1	0	1
0.75	0	4
0.666667	0.222222	9
1	0	2
0.666667	0.333333	3
0.666667	0.333333	3
1	0	2
1	0	4
0.75	0.25	4
0.833333	0.166667	6
0.571429	0.428571	7
0.666667	0.333333	6
0.833333	0.166667	6
0	0.833333	6
0.857143	0.142857	7
0	0.888889	9
0.636364	0.363636	11
1	0	2
0.25	0.75	8
0.25	0.25	4
0.75	0.25	4
0.428571	0.571429	7
0.285714	0.714286	14
1	0	4
0.571429	0.428571	7
0.8	0.2	5
0.857143	0.142857	7
0.833333	0.166667	6
0.222222	0.666667	9
0.833333	0.166667	6
0.571429	0.428571	7
0.142857	0.857143	7
1	0	3
0.5	0.5	6
0.857143	0.142857	7
0.75	0.25	8
0.5	0.5	8
0.833333	0.166667	6
0.333333	0.666667	3
0.75	0.25	8
0.555556	0.444444	9
0.571429	0.428571	7
0.4	0.2	5
0.833333	0.166667	6
1	0	6
0.8	0	5
0.222222	0.666667	9
1	0	5
0.625	0.375	8
0.666667	0	3
0.625	0.25	8
0.545455	0.272727	11
0.5	0.5	2
1	0	4
0.5	0.375	8
0.428571	0.571429	7
0.666667	0.333333	3
0.428571	0.428571	7
0.857143	0.142857	7
1	0	4
0.857143	0.142857	7
0.75	0.25	4
0.428571	0.571429	7
0.5	0.5	6
0.666667	0.333333	6
0.75	0.25	4
0.555556	0.444444	9
0	1	3
0.666667	0.333333	3
0.666667	0.333333	6
0.75	0.25	4
0.666667	0.333333	3
0.571429	0.428571	7
0	1	3
0.714286	0.25	28
0.64	0.36	25
0.5	0.5	8
0.666667	0.333333	6
0.625	0.375	8
0.727273	0.272727	11
0.833333	0.166667	6
0.5	0.5	4
0.625	0.375	8
0.44	0.56	25
0.6	0.4	5
0.5	0.375	8
1	0	6
0.25	0.5	4
0.818182	0.181818	11
0.666667	0.333333	9
0.833333	0.166667	6
0.555556	0.444444	9
0.8	0.2	10
0.857143	0.142857	7
0.5	0.4	10
0.666667	0.333333	6
1	0	2
0.6	0	5
0.555556	0.333333	9
0.5	0.5	6
0.888889	0.111111	18
0.833333	0.166667	6
1	0	1
0.833333	0.166667	6
0.75	0.25	4
0.571429	0.428571	7
1	0	4
0.75	0.25	8
0.8	0.2	5
1	0	2
0.666667	0.333333	3
0.666667	0.333333	6
1	0	1
0.6	0.4	10
0.666667	0.333333	3
1	0	4
0.6	0.4	5
1	0	3
1	0	4
0.666667	0	3
0.5	0.5	2
1	0	3
0.521739	0.478261	23
0	1	4
0.333333	0.666667	3
0	1	1
0	1	3
0.6	0.4	5
0.2	0.6	5
1	0	2
0.5	0.25	4
0.571429	0.428571	7
0.5	0.5	6
0	1	3
0.5	0.5	2
0.227273	0.681818	22
0	0.666667	3
0.285714	0.714286	7
0	0.666667	3
0	1	1
0.333333	0.666667	6
0.4	0.6	5
0.333333	0.666667	3
0.6	0.4	5
0.333333	0.666667	3
0	1	2
0.5	0.5	6
0.1	0.8	10
0	0.666667	3
0.285714	0.714286	7
0.333333	0.666667	3
0.5	0.5	4
0.714286	0.285714	7
0.333333	0.666667	6
0.75	0.25	4
0.333333	0.666667	9
0.428571	0.571429	7
0	1	4
0	1	9
0	1	2
0	0.75	4
0	1	7
0.25	0.75	4
0.666667	0.333333	3
0.6	0.4	5
0.333333	0.666667	6
0	1	1
1	0	2
0	1	3
0.5	0.5	6
0.25	0.5	4
0	1	1
0.4	0.5	10
0.333333	0.666667	3
0.75	0.25	8
0.333333	0.666667	3
0.333333	0.666667	3
1	0	3
0.2	0.8	5
0.333333	0.666667	3
0.142857	0.857143	7
0	1	3
0.333333	0.666667	3
0.4	0.6	5
1	0	1
0	1	1
0.4	0.6	5
0.333333	0.666667	6
0.3	0.7	10
0.2	0.8	5
0.111111	0.888889	9
0.666667	0.333333	3
1	0	1
0.5	0.5	4
0	0.666667	3
0	1	3
0.428571	0.428571	7
1	0	1
0	1	1
0	1	4
0.166667	0.833333	6
0.25	0.75	4
0.571429	0	7
0.2	0.8	5
0	1	4
0	1	3
0	1	4
0.428571	0.428571	14
1	0	4
0.5	0.5	6
0.555556	0.222222	9
0	1	3
0.333333	0.5	6
0	0.75	8
0.666667	0.333333	6
0.5	0.5	4
0.4	0.6	5
0	1	5
0	0.75	4
0	1	4
0.375	0.625	8
0.157895	0.789474	19
1	0	5
0.4	0.6	5
0	0.5	2
0.6	0.4	5
0.5	0.5	2
0.25	0.75	4
0.2	0.8	10
0	1	4
0.5	0	2
0.333333	0.666667	6
0.333333	0.666667	3
0.5	0.5	2
0.4	0.6	10
0	0.75	4
0.487179	0.512821	39
0.4	0.6	10
0.666667	0.333333	3
0.2	0.8	10
0	1	5
0	0.714286	7
0.428571	0.571429	7
0.2	0.8	5
0.6	0.4	5
0	1	1
0.625	0.375	8
0.666667	0.333333	3
0.666667	0.333333	9
0.2	0.8	5
0.5	0.5	2
0.25	0.5	4
0	1	1
0	0.5	2
0	1	2
0.333333	0.666667	3
0.333333	0.666667	3
0.5	0.5	2
1	0	3
0.111111	0.777778	9
0.571429	0.428571	7
0.615385	0.384615	13
0.375	0.625	8
0.3	0.6	10
0.0833333	0.916667	12
0.25	0.75	4
0.5	0.5	4
0.8	0.2	5
0.571429	0.428571	7
0.25	0.75	8
0.25	0.75	4
0	0.428571	7
1	0	1
0	0.666667	3
0.5	0	2
0.333333	0.666667	12
0.2	0.6	5
0	1	5
0.6	0.4	5
0.333333	0.666667	3
0.230769	0.615385	13
0.7	0.3	10
0.285714	0.714286	7
0	0.75	8
0.6	0.4	5
0.25	0.75	4
0.333333	0.666667	3
0.5	0.5	2
0	1	2
0.5	0.5	4
0.6	0.4	5
0.2	0.8	5
0.428571	0.571429	7
0	1	3
0.333333	0.666667	3
0	0.666667	3
0.666667	0.333333	6
0	1	4
0.75	0.25	4
0.285714	0.714286	7
0.5	0.5	4
0.5	0.5	4
0.25	0.75	8
0.6	0.4	5
0.6	0.4	5
0.4	0.6	5
0.5	0.5	2
0.571429	0.428571	7
0	1	2
0.285714	0.571429	7
0.2	0.8	5
0.666667	0.333333	3
0	0.333333	3
0.666667	0.333333	3
0.75	0.25	4
0.7	0.3	10
0.6	0.4	5
0.444444	0.555556	9
0.428571	0.571429	7
0.6	0.4	10
0.5	0.4	10
0.25	0.75	4
0.5	0.5	4
0	1	3
0.333333	0.666667	3
0.625	0.375	8
1	0	4
0.6	0.4	5
0.5	0.5	4
0	1	5
0.142857	0.857143	7
0	1	2
0.333333	0.666667	6
0.5	0.5	2
0.222222	0.444444	9
0.5	0.5	2
0	1	5
0.5	0.5	2
0.333333	0.666667	3
1	0	1
0.5	0.5	6
0	1	3
0	0.8	5
0.857143	0.142857	7
0	1	2
0.2	0.8	5
0.285714	0.571429	7
0.4	0.6	5
0.2	0.8	5
0.25	0.75	4
0.625	0.375	8
0	1	2
0.666667	0.333333	3
0.111111	0.777778	9
0.5	0.5	8
0	1	2
0.4	0.6	5
0.25	0.5	4
0.333333	0.666667	6
0.5	0.5	4
0.4	0.6	5
0.25	0.75	4
0.333333	0.666667	6
0.6	0.4	5
0.5	0.5	4
0.5	0.333333	6
0	1	5
0.25	0.625	8
0.25	0.625	8
0.333333	0.555556	9
0.5	0.5	4
0.333333	0.666667	3
0	1	1
0.5	0.5	2
0.444444	0.555556	9
0.266667	0.733333	15
1	0	2
0.5	0.5	4
0.428571	0.571429	7
0	0.8	5
0.444444	0.444444	9
0.166667	0.75	12
0.5	0.5	12
0.2	0.8	5
0.5	0.5	6
0	1	4
0	1	4
0.333333	0.666667	6
0.2	0.7	10
0.6	0.4	5
0.5	0.5	2
0.2	0.4	5
0.25	0.5	4
0.2	0.8	10
0	0.666667	3
0.4	0.4	5
0.571429	0.428571	7
0.5	0.5	2
0.4	0.6	5
0	1	1
0.297872	0.702128	47
0	0.8	5
0.5	0.5	4
0.333333	0.666667	6
0.6	0.4	10
1	0	2
0.3	0.7	10
0.666667	0.333333	3
0.333333	0.666667	6
0	1	4
0	1	1
0.333333	0.5	6
0.25	0.25	4
0	0.666667	3
0.5	0.5	6
0.5	0.5	4
0.875	0.125	8
0.5	0.5	4
0.428571	0.571429	7
0.666667	0.333333	3
0	1	1
0.5	0.5	4
0.111111	0.888889	9
0.375	0.625	8
0	1	5
0.5	0.5	6
0	0.6	5
0.666667	0	3
0.6	0.4	5
0	0.5	4
0.285714	0.714286	7
0	1	4
0.2	0.8	5
0.333333	0.666667	6
0.4	0.6	5
0	1	3
0.5	0.5	10
0	1	3
0.5	0.166667	6
0.25	0.75	4
0	1	3
0.25	0.75	4
0.5	0.5	6
0	1	3
0	1	1
0	1	2
0.222222	0.777778	9
0.8	0.2	5
0.25	0.75	8
0.4	0.6	5
0.363636	0.636364	11
0.4	0.6	5
1	0	4
0.666667	0	3
0.4	0.6	5
0.2	0.4	5
0.333333	0.666667	6
0.333333	0.666667	3
0.571429	0.428571	7
0.142857	0.857143	7
0.285714	0.714286	7
0.5	0.5	4
0.25	0.75	4
0.5	0.5	4
0.666667	0.333333	6
0.333333	0.666667	6
0.5	0.5	2
0.4	0.4	5
1	0	2
0	1	2
0.714286	0.285714	7
0.8	0.2	5
0.333333	0.666667	3
0	1	5
0	1	1
1	0	2
0.25	0.75	8
0.25	0.75	16
0	1	5
0.5	0.5	4
0.4	0.6	10
0.333333	0.666667	6
0.666667	0.333333	6
0.666667	0.333333	6
0	1	1
0	1	9
0	1	1
0	1	1
0	1	2
0.384615	0.615385	13
0.5	0.5	6
0.333333	0.666667	6
0.25	0.75	8
0.176471	0.764706	17
0.333333	0.666667	33
0.230769	0.769231	13
0	1	6
0.352941	0.647059	17
0.366667	0.566667	30
0	1	1
0.142857	0.857143	7
0.333333	0.666667	3
0.333333	0.666667	6
0.333333	0.666667	6
0.4	0.4	5
0	0.833333	12
0	0.8	5
0.5	0.5	6
0.4	0.6	10
0.333333	0.666667	9
0.3	0.7	10
0	1	1
0	1	3
0.333333	0.5	6
0.2	0.6	5
0	1	1
0.5	0	2
0.125	0.875	8
0.428571	0.5	14
0.307692	0.692308	13
0.235294	0.764706	17
0.368421	0.631579	19
0.166667	0.833333	6
0.444444	0.444444	9
0.25	0.75	4
0.222222	0.666667	9
0.285714	0.714286	7
0.125	0.875	8
0	1	2
0	1	1
0.285714	0.571429	7
0	1	1
0.428571	0.428571	7
0.444444	0.555556	9
0.333333	0.555556	9
0.25	0.75	12
0.333333	0.666667	9
0.6	0.4	5
0.458333	0.541667	24
0	1	1
0.214286	0.785714	14
1	0	3
0.666667	0.333333	6
0	1	1
0	1	1
0.4	0.4	10
0.75	0.25	8
0.272727	0.727273	11
0.555556	0.444444	18
0.333333	0.619048	21
0	1	7
0.333333	0.666667	9
0.384615	0.615385	13
0.217391	0.782609	23
0.2	0.8	5
0	1	2
0.2	0.8	5
0.333333	0.333333	6
0	1	1
0	1	1
0.5	0.5	4
0.5	0.5	8
0.444444	0.555556	18
0.615385	0.384615	13
0.4	0.6	15
0.2	0.6	5
0.181818	0.818182	11
0.444444	0.555556	9
0	1	1
0	1	1
0.5	0.5	4
0.4	0.5	10
0.4	0.6	5
0.470588	0.470588	17
0.4	0.6	10
0.25	0.75	8
0.142857	0.714286	7
0	1	3
0.75	0.25	4
0	1	2
0.25	0.75	4
0	1	1
0	1	2
0	1	1
0.2	0.7	10
0.4	0.6	10
0.25	0.75	12
1	0	1
0.333333	0.583333	12
0.25	0.75	8
0.285714	0.714286	7
0.666667	0.333333	6
0	0.666667	3
0.428571	0.571429	7
0	1	3
0.333333	0.666667	3
0.285714	0.714286	7
0.227273	0.727273	22
0.5	0.5	8
0.5	0.5	6
0.142857	0.857143	7
0.714286	0.285714	7
0.5	0.5	6
0.333333	0.5	6
0	1	4
0.142857	0.714286	7
0	1	3
0	1	1
0	1	2
0.0555556	0.833333	18
0	1	6
0.4	0.6	5
0.285714	0.714286	7
0.666667	0.333333	3
0	1	5
0	1	7
0	1	1
0	1	2
0	1	1
1	0	2
0.666667	0.333333	3
0.4	0.6	5
0.428571	0.428571	7
0.75	0.25	4
0.375	0.625	8
1	0	6
0	1	3
1	0	3
0.5	0.375	8
0.2	0.8	5
0	1	1
0	1	2
0.5	0.5	2
0.5	0.5	2
0	1	3
0.214286	0.785714	14
0.25	0.75	8
0	1	2
0.285714	0.714286	7
0.25	0.75	4
0.666667	0.333333	9
0.333333	0.666667	6
0.5	0.5	4
0.571429	0.428571	7
0	1	2
0.5	0.5	4
0.2	0.8	5
0.5	0.5	2
0.5	0.5	2
0.5	0.5	2
0	1	2
0.5	0.5	2
0	1	1
0	1	3
0.25	0.75	4
0.333333	0.666667	3
0.666667	0.333333	6
0.833333	0.166667	6
0.454545	0.545455	11
0.666667	0.333333	3
0	1	1
0.5	0.5	2
0	1	2
0.5	0.5	2
0	1	4
0	1	9
0.5	0.5	6
0.25	0.75	8
0.222222	0.777778	9
1	0	3
0.375	0.625	8
0.5	0.5	2
0.4	0.6	5
0.714286	0.285714	7
0	1	3
0	1	4
0	1	4
0	1	3
0.5	0.5	2
0.6	0.4	5
0.75	0.25	4
0.75	0.25	4
0.333333	0.666667	6
0.5	0.5	2
0	1	2
0	1	6
0.4	0.6	5
0.6	0.4	5
0.25	0.75	4
0	1	3
0	1	2
0.833333	0.166667	6
0.5	0.5	2
0.333333	0.666667	3
0	1	1
0.333333	0.666667	3
0	1	2
0.142857	0.714286	7
0.166667	0.833333	6
0.333333	0.666667	3
0.666667	0	3
0.625	0.375	8
0	1	3
0.2	0.8	5
0	1	4
0	1	2
0.714286	0.285714	7
0	1	2
0	1	4
0.5	0.5	2
0.2	0.8	5
0.5	0.5	2
0.8	0.2	5
1	0	3
0	0.875	8
0.25	0.75	4
0.833333	0.166667	6
0.333333	0.666667	3
0	1	1
0	1	1
0	1	2
0	1	2
0	1	2
0.25	0.625	8
0.25	0.75	4
0.8	0.2	5
1	0	4
0.4	0.6	5
0.8	0.2	5
0	1	3
0.75	0.25	4
0.5	0.5	2
0.4	0.6	5
0	1	2
0	1	3
0.8	0.2	5
0.5	0.5	2
0.333333	0.666667	6
0.666667	0.333333	3
0	1	2
0.333333	0.666667	9
0.857143	0.142857	7
0.428571	0.428571	7
0.5	0.5	4
0	1	2
0.5	0.5	4
0	1	1
0	1	1
0	1	3
0.333333	0.666667	6
0.142857	0.714286	7
0.285714	0.714286	7
0.928571	0.0714286	14
0.571429	0.285714	7
0.25	0.75	8
0	1	4
0.5	0.5	4
0.4	0.6	5
0	1	5
0.714286	0.285714	7
0.714286	0.285714	7
0	1	1
0.6	0.4	5
0	1	2
1	0	1
0.333333	0.666667	3
0.8	0.2	10
0.375	0.625	8
0	1	4
0.714286	0.285714	7
0.833333	0.166667	6
0.75	0.25	8
0.666667	0.333333	3
0.25	0.75	4
0	1	5
0	1	1
0.714286	0.285714	7
0.833333	0.166667	6
0.666667	0.333333	3
0	1	4
0	1	5
0	1	2
0.333333	0.666667	3
0.5	0.5	2
0	0.5	2
0.25	0.75	4
0.5	0.5	6
0	1	5
0.444444	0.555556	9
0.5	0.5	4
0	1	3
0.8	0.2	10
0.4	0.6	5
0.428571	0.571429	7
0.75	0.125	8
0	1	2
0.444444	0.555556	9
0.2	0.8	5
0.333333	0.666667	15
0	1	2
1	0	3
0.375	0.625	8
0	1	3
0.8	0.2	5
0.4	0.6	5
0.444444	0.555556	9
0.333333	0.666667	3
0	1	1
0.333333	0.666667	6
0.2	0.8	5
0.125	0.875	8
0.5	0.5	2
0.333333	0.666667	3
0	0.923077	13
0	1	1
1	0	11
0.5	0.5	6
0	1	4
0	1	3
0.7	0.3	10
0	1	2
0	1	2
0.6	0.4	5
0.8	0.2	5
0.5	0.5	4
0	1	2
0.5	0.5	2
0.2	0.8	5
0.666667	0.333333	3
0.833333	0.166667	6
0.5	0.5	2
1	0	3
0	1	4
0.222222	0.777778	9
0	1	5
0.444444	0.555556	9
0	1	2
1	0	4
0.428571	0.428571	7
0	1	3
0.75	0.25	4
0.333333	0.666667	3
0	1	3
0.333333	0.666667	3
1	0	3
0.0833333	0.833333	12
0.666667	0.222222	9
0.75	0.25	4
0	1	4
0.8	0.2	5
0.5	0.5	4
0.571429	0.428571	7
0	1	2
0.5	0.5	4
0.333333	0.583333	12
0.666667	0.333333	6
0.333333	0.666667	6
0	1	3
0.4	0.6	5
0.333333	0.666667	3
0	1	4
0.555556	0.444444	9
1	0	3
0.2	0.8	5
0.333333	0.666667	6
0.595745	0.404255	47
0.4	0.6	10
0.333333	0.666667	3
0.333333	0.666667	3
0.8	0.2	5
0.333333	0.666667	6
0.857143	0.142857	7
0.75	0.25	4
0.75	0.25	4
0.75	0.25	4
0.428571	0.571429	7
0.571429	0.428571	7
0.666667	0.333333	6
0.428571	0.571429	7
0.666667	0.333333	6
1	0	6
0.5	0.5	4
0.714286	0.285714	7
0.714286	0.285714	7
0.5	0.5	6
0.375	0.375	8
0.75	0	4
0.5	0.5	4
0.75	0.25	4
0.4	0.4	5
0.166667	0.833333	6
0	1	3
0.666667	0.333333	6
0	1	3
0.666667	0.333333	3
1	0	3
0.666667	0.333333	3
0.428571	0.285714	7
0.571429	0.428571	7
0.833333	0.166667	6
0.333333	0.666667	3
0.8	0.2	5
0.5	0.5	4
0.444444	0.555556	9
0	1	4
1	0	2
0.545455	0.454545	11
1	0	3
0.4	0.6	5
1	0	6
0	1	4
0	1	3
0.875	0.125	8
1	0	3
0.5	0.5	8
1	0	6
0	1	6
0.333333	0.666667	3
0.333333	0.666667	3
0	1	2
0	1	1
0.666667	0.333333	6
0.777778	0.111111	9
0.285714	0.714286	7
0.666667	0.333333	6
0.5	0.5	4
0.625	0.375	8
0.571429	0.428571	7
0.666667	0.333333	3
0.25	0.75	8
0.666667	0.333333	3
0.333333	0.666667	3
1	0	2
0.8	0.2	5
0.4	0.6	5
0.5	0.5	2
1	0	2
0.25	0.75	8
0.285714	0.714286	7
0.333333	0.666667	3
0.666667	0.222222	9
0.125	0.75	8
0.285714	0.714286	7
0	1	3
0.428571	0.571429	7
0.166667	0.833333	6
0.75	0.25	4
0.461538	0.538462	13
0.444444	0.555556	9
0.875	0.125	8
0.2	0.8	5
0.5	0.5	6
0.571429	0.428571	7
0.5	0.5	2
0	1	5
0.333333	0.666667	3
0.333333	0.666667	3
0.347826	0.652174	69
0.333333	0.333333	6
0	1	4
0	1	3
0.333333	0.666667	6
0.777778	0.222222	9
0	1	5
0.5	0.5	8
0.666667	0.333333	3
0.857143	0.142857	7
0	1	3
0.25	0.5	4
1	0	3
1	0	2
0.625	0.375	8
0.5	0.5	6
0.25	0.75	4
0.666667	0.333333	6
0.75	0.25	4
0	1	2
0.538462	0.461538	13
0.375	0.625	8
0.5	0.5	10
0	1	2
0.5	0.5	6
0	1	4
0	1	2
0.5	0.5	6
0.833333	0.166667	6
0	1	3
0.481481	0.481481	27
0	1	3
0.571429	0.285714	7
1	0	9
0	1	3
0.833333	0.166667	6
0.571429	0.142857	7
0.333333	0.333333	3
0.166667	0.75	12
0.75	0.25	4
1	0	2
0.263158	0.736842	19
0	1	2
0.4375	0.5625	16
0.277778	0.666667	18
0.666667	0.333333	9
0.75	0.25	4
0.555556	0.444444	9
0.142857	0.857143	7
0.5	0.5	8
0	1	1
0.333333	0.666667	3
0.6	0.4	5
0.666667	0.222222	9
0	1	5
0.5	0.5	2
0.428571	0.571429	7
0.3	0.7	10
0.8	0.2	5
0.25	0.75	4
1	0	4
0.75	0.25	4
0.3	0.7	20
0.692308	0.307692	13
0.5	0.5	4
0.333333	0.666667	3
1	0	2
0.285714	0.714286	7
0.375	0.625	8
0.5	0.5	2
0.166667	0.833333	6
0	1	5
0.333333	0.666667	6
0.2	0.8	5
0.7	0.3	10
0.4	0.6	5
0.375	0.5	8
0.285714	0.714286	7
0.5	0.5	6
0	1	2
0.666667	0.333333	6
0.444444	0.555556	27
0.5	0.475	40
0	1	2
0.625	0.375	8
0.125	0.875	8
0.333333	0.666667	9
0.333333	0.666667	3
0.4	0.6	5
0.666667	0.333333	9
0.571429	0.428571	7
0.875	0.125	8
0.857143	0.142857	7
0.125	0.875	16
0.333333	0.666667	6
0.75	0.25	4
0.6	0.4	5
0.5	0.5	4
0.666667	0.333333	3
1	0	2
0.875	0.125	8
0	1	5
0.25	0.75	4
0	1	8
0	1	4
0.666667	0.333333	6
0.727273	0.181818	11
0.375	0.625	8
0	1	3
0.8	0.2	5
0.666667	0.333333	6
0	1	2
0.333333	0.666667	3
0.510638	0.468085	47
0	1	4
0.6	0.4	5
0	1	3
0.6	0.4	5
0.4	0.6	5
0.2	0.4	5
0.5	0.5	2
1	0	4
0.666667	0.333333	3
0.6	0	5
1	0	2
0.333333	0.666667	6
0.166667	0.833333	6
0.25	0.75	4
0.56	0.44	25
0.4	0.6	5
1	0	6
0.7	0.3	10
0.333333	0.666667	3
0	1	4
0.666667	0.333333	3
1	0	2
0.714286	0.285714	7
0.833333	0.166667	6
0.5	0.5	4
0.2	0.8	5
0.571429	0.428571	7
0.333333	0.666667	3
0.5	0.5	4
0.428571	0.571429	7
1	0	4
0.142857	0.857143	7
0	0.833333	6
0.666667	0.333333	3
0.75	0.25	8
0.75	0.25	12
0.666667	0.333333	3
0.625	0.375	8
0.75	0.25	4
0.6	0.4	5
0.518519	0.444444	27
0.382353	0.617647	34
0.1	0.8	10
0.166667	0.833333	6
0.555556	0.444444	9
0.142857	0.857143	7
0.571429	0.428571	7
0.875	0.125	8
0.25	0.75	8
0.333333	0.666667	6
0.2	0.8	5
0.428571	0.571429	7
0.166667	0.833333	6
0	1	5
0.4	0.6	5
0	1	2
0	1	2
0.2	0.8	5
0.727273	0.272727	11
0.75	0.25	8
0.857143	0.142857	7
0	0.75	4
0.727273	0.272727	11
0.6	0.4	5
0.375	0.625	8
0.363636	0.636364	11
0.4	0.6	5
0.2	0.8	5
0.25	0.75	4
0.375	0.625	8
1	0	4
1	0	5
0.2	0.8	20
0	1	2
0.6	0.4	5
0	1	3
1	0	8
0.625	0.25	8
0.777778	0.222222	9
0.714286	0.285714	14
0.285714	0.714286	7
0.6	0.4	5
0.818182	0.181818	11
0.666667	0.333333	6
0.4	0.6	5
0.649351	0.344156	154
0.666667	0.333333	6
0.5	0.5	8
0.285714	0.714286	14
1	0	5
0.25	0.75	4
0.545455	0.454545	11
0.125	0.75	8
0.333333	0.666667	6
0.8	0.2	5
0.6	0.4	5
0.222222	0.740741	27
0.75	0.25	4
0.857143	0.142857	7
1	0	3
0.25	0.75	4
0.4	0.5	10
0	1	3
0	1	2
0.235294	0.764706	17
1	0	2
0	1	1
0.666667	0.333333	9
1	0	5
0	1	3
0.7	0.3	10
0.25	0.75	4
0.666667	0.333333	9
0.222222	0.777778	9
0.470588	0.529412	17
0.4	0.6	5
0	1	2
0.5	0.5	2
0.571429	0.428571	7
0.25	0.75	4
0.28	0.64	25
0	1	1
0.571429	0.428571	28
0	0.8	5
0.5	0.5	6
0.333333	0.666667	6
0.233333	0.7	30
1	0	4
0.166667	0.833333	6
0.285714	0.714286	7
0.5	0.5	10
0	1	3
0.2	0.8	5
0.333333	0.666667	6
0.642857	0.285714	14
0.25	0.75	4
0.333333	0.666667	6
0.5	0.5	4
0.5	0.25	4
0.4	0.6	5
0.235294	0.764706	17
0.235294	0.764706	17
0.714286	0.285714	7
0.5	0.5	2
0.666667	0.333333	3
0.375	0.625	8
0	1	1
0.75	0.25	4
0	1	3
0.428571	0.571429	7
0.466667	0.533333	15
0.666667	0.222222	9
0.714286	0.285714	7
0	1	3
0.5	0.5	4
0.666667	0.333333	3
0.125	0.75	8
0	1	2
0.5	0.5	2
0.56	0.4	25
0	1	3
0.4	0.6	5
0.285714	0.714286	7
0.230769	0.615385	13
0.8	0.1	10
0	1	5
0	0.9	10
0	1	8
0.166667	0.666667	6
0.777778	0.222222	18
0.428571	0.571429	14
0.5	0.5	8
0.6	0.4	10
0.555556	0.444444	18
0.5	0.5	20
0.2	0.6	10
0.333333	0.5	24
0.444444	0.444444	18
0.333333	0.666667	6
0.333333	0.666667	6
0.5	0.5	16
0.285714	0.642857	42
0	1	2
0.473684	0.526316	38
0.5	0.5	4
0.75	0	8
0.638889	0.361111	72
0.526316	0.473684	38
0.75	0.1875	16
0.6	0.4	10
0	1	4
0.25	0.75	8
0	1	6
0.2	0.8	10
0	1	4
0.583333	0.416667	24
0.25	0.5	8
0.5	0.5	16
0	1	10
0	1	2
0.25	0.75	8
0.25	0.75	8
0.285714	0.571429	14
0.333333	0.666667	6
0.5	0.5	8
0.166667	0.833333	24
0.333333	0.666667	6
0.4	0.6	10
0.5	0.5	8
0	1	6
0	1	10
0.666667	0.333333	12
0.333333	0.666667	6
0	1	6
0.5	0.5	4
0.6	0.4	10
0.5	0.5	4
0.571429	0.428571	14
0.6	0.4	10
0.666667	0.333333	6
0.428571	0.571429	28
0.666667	0.333333	6
0	0.875	16
0.436364	0.545455	110
0.333333	0.666667	6
0	1	8
0	1	6
0.333333	0.666667	6
0.75	0.25	8
0.5	0.5	8
0.555556	0.444444	18
0.4	0.6	10
0.428571	0.571429	14
0.381579	0.519737	152
0.4	0.6	30
0.857143	0.142857	14
0.703704	0.296296	54
0	1	4
0.666667	0.333333	6
0	1	4
0	1	4
0.692308	0.230769	26
0.25	0.75	8
0	1	2
0.666667	0.333333	6
0	0.666667	6
0.5	0.5	4
0.266667	0.666667	15
0.333333	0.666667	3
0.333333	0.666667	3
0.5	0.5	2
0	1	1
0.333333	0.666667	3
0.5	0.5	4
0.571429	0.428571	7
0.444444	0.555556	9
0.4	0.6	5
0.666667	0.333333	3
0	1	2
0.333333	0.666667	6
0.333333	0.666667	3
0.263158	0.684211	19
0.5	0.25	4
0	1	2
0	1	3
0	1	6
1	0	3
0.555556	0.444444	9
0.75	0.25	4
1	0	3
1	0	3
0.5	0.5	2
0.363636	0.636364	11
1	0	3
0.333333	0.666667	6
0.714286	0.285714	7
0	1	3
0.5	0.25	4
0.6	0.4	5
0.228571	0.742857	35
0.222222	0.777778	9
0.2	0.8	5
0.666667	0.333333	3
0.166667	0.833333	6
0.166667	0.833333	6
0.666667	0.333333	3
0.25	0.75	4
0.666667	0.333333	3
0.5	0.5	4
0	1	2
0.0909091	0.727273	11
0.333333	0.666667	3
0.5	0.5	2
0.421053	0.578947	19
0.170732	0.804878	41
0	1	3
0.214286	0.714286	14
0.4	0.6	5
0	1	5
0.666667	0.333333	3
0.6	0.4	5
0.5	0.5	4
0.588235	0.411765	17
0.285714	0.571429	7
0.25	0.75	4
0.25	0.75	4
0	1	3
0.5	0.5	2
0.4	0.6	5
0.538462	0.461538	13
0.5	0.5	4
0.2	0.8	5
0	1	4
0	1	3
0.285714	0.714286	7
0.444444	0.555556	9
0.125	0.75	8
1	0	3
0.571429	0.428571	7

### Sheet: Figure 3 - Endocrinology
Female Fraction of Manuscript Authors	Male Fraction of Manuscript Authors	Total Number of Manuscript Authors
0.666667	0	6
0.692308	0.307692	13
0.75	0.25	8
0.458333	0.416667	24
0.428571	0.380952	21
0	1	6
0.5	0.5	6
0.5	0	4
0.4	0.6	5
0.857143	0.142857	7
0	1	1
0.266667	0.6	15
0.444444	0.555556	9
0.333333	0.5	6
0.357143	0.642857	14
0.166667	0.666667	6
0.5	0.333333	6
0	0.5	2
0.4	0.6	5
1	0	7
0.666667	0.333333	6
0.428571	0.571429	7
0.125	0.75	8
0.857143	0.142857	7
0	1	2
0.444444	0.555556	9
0.4	0.4	5
0.4	0.6	10
1	0	3
0	1	1
0.2	0.7	10
0.8	0.2	5
0.571429	0.428571	7
0.0909091	0	11
1	0	4
1	0	1
1	0	1
0.352941	0.588235	17
0	1	6
0.5	0.5	4
0.666667	0.333333	6
0.5	0.166667	6
0.5	0.333333	6
1	0	4
0.666667	0.333333	3
0.5	0.5	10
0.5	0.5	6
0.2	0.6	5
0.5	0.25	4
0.166667	0.833333	6
0.6	0.4	5
0	1	5
0.666667	0.333333	6
0.75	0.25	4
0.2	0.266667	15
0.285714	0.285714	7
0.384615	0.0769231	13
0.5	0.5	8
0.2	0.8	10
0.8	0.2	5
0.384615	0.538462	13
0	1	2
0.166667	0.666667	6
0.333333	0.666667	3
0.818182	0.181818	11
0.5	0.5	4
0	1	5
0.2	0.8	5
0.4	0.6	5
0.166667	0.5	6
0.142857	0.857143	7
0	1	3
0.8	0.2	5
0.3	0.7	10
0.333333	0.666667	3
0	1	5
0.5	0.285714	14
0.5	0.5	2
0	1	2
0	1	1
0.347826	0.652174	23
0.5	0.5	2
0	1	5
0.333333	0.666667	21
0.5	0.5	2
1	0	1
0.5	0.5	2
0.25	0.25	4
0.5	0.5	2
0.5	0.5	4
0	1	1
0.235294	0.764706	17
0.25	0.625	8
0.142857	0.857143	7
0.285714	0.714286	7
0.333333	0.333333	3
0	1	5
0.5	0.5	6
0.5	0.5	4
0.384615	0.615385	13
0.4	0.6	5
0.4	0.6	5
0.75	0	4
0.4	0	5
0.5	0.5	6
0.222222	0.777778	9
0.333333	0.666667	6
0.764706	0.235294	17
0.25	0.75	4
0.2	0.6	5
0.4	0.6	15
0.714286	0.285714	7
0.5	0.4	10
1	0	3
0.571429	0.428571	7
0	1	2
0.4	0.6	5
0.4	0.3	10
0.555556	0.444444	9
0.615385	0.230769	13
0.208333	0.791667	24
0.333333	0.333333	3
0.3125	0.6875	16
0.666667	0.166667	12
0.5	0.5	4
0.388889	0.611111	18
0.142857	0.857143	7
0.333333	0.666667	3
0.6	0.2	5
0.6	0.4	15
0.636364	0.363636	11
0.4375	0.5625	16
0.5	0.388889	18
0.3	0.7	10
0.5	0.5	2
0.636364	0.181818	11
0.8125	0.1875	16
0.5	0.5	6
0.25	0.25	4
0.7	0.2	10
0.727273	0.272727	11
0.5	0.5	12
0.333333	0.555556	9
0.384615	0.615385	13
0	1	5
0.529412	0.470588	17
0.130435	0.826087	23
0.5	0.3	10
0	1	4
0.0909091	0.909091	11
0.166667	0.833333	6
0.111111	0.888889	9
0.416667	0.583333	12
0.666667	0.333333	15
0.666667	0.333333	3
0.428571	0.571429	7
0.833333	0.166667	6
0.4375	0.1875	16
0.470588	0.529412	17
0.333333	0.666667	6
0.636364	0.363636	11
0.470588	0.529412	17
0.666667	0.333333	15
0.166667	0.833333	6
0.6	0.4	5
0.2	0.2	5
0.2	0.8	10
0.4	0.6	5
0.583333	0.416667	12
0	0.2	5
0.5	0.5	4
0.625	0.25	8
0.571429	0.428571	7
0.555556	0.444444	9
0.6	0.2	5
0.416667	0.583333	12
0.5	0.5	8
0.2	0.8	5
0.5	0.25	12
0.333333	0.666667	3
0.571429	0.428571	7
0.857143	0.142857	14
0.666667	0.333333	12
0.470588	0.411765	17
0	1	1
0	1	4
0.25	0.75	4
0	1	3
0.5	0.5	10
0.444444	0.555556	9
0	1	3
0.142857	0.714286	7
0.285714	0.428571	7
0.125	0.75	8
1	0	1
0.4	0.6	5
0	1	1
0.5	0.5	10
0	1	2
1	0	2
0.25	0.75	4
0.5	0.5	4
0.75	0.25	4
0.1	0.6	10
1	0	3
0.5	0.5	4
0.846154	0.0769231	13
0	0.166667	6
0.25	0.625	8
0.75	0.25	4
0	1	1
0.285714	0.714286	7
0	1	2
0.615385	0.384615	13
0	1	4
0.571429	0.428571	7
0.6	0.2	10
0.5	0.5	4
0.5	0.5	4
0.222222	0.555556	9
0.5	0.5	2
0.833333	0.166667	6
0.583333	0.333333	12
0.333333	0.666667	3
0.444444	0.555556	9
0.333333	0.666667	12
0.5	0	2
0	1	3
0	1	2
0.666667	0.166667	6
0.166667	0.833333	6
0.3	0.7	10
0.285714	0.571429	7
0.181818	0.818182	11
0.333333	0.333333	3
0	1	5
0.666667	0.333333	3
0.4	0.6	5
0.5	0.5	10
0.75	0.25	4
0.133333	0.8	15
0.666667	0.333333	3
0.5	0.5	4
0.1	0.9	10
0.333333	0.5	6
0.555556	0.333333	9
0.6	0.4	5
0.5	0.5	4
0.6	0.2	5
0	1	4
0	1	2
0.75	0.25	4
0.166667	0.75	12
0.25	0.75	4
0.666667	0.333333	3
0.615385	0.384615	13
0.75	0.25	4
0.666667	0.333333	3
0.222222	0.444444	9
1	0	1
0.5	0.5	4
0.25	0.75	4
0	0.8	5
0.333333	0.5	6
0	1	5
0.3125	0.4375	16
0.666667	0.333333	3
0.142857	0.857143	7
0.25	0.75	4
0.4	0.4	5
0.4	0.6	5
0.25	0.75	4
0.75	0.25	4
0.363636	0.545455	11
0.666667	0.333333	3
1	0	4
0.5	0.5	4
0	1	2
0.2	0.8	10
0.625	0.375	8
0.571429	0.428571	14
0.5	0.25	4
0.4	0.6	15
0.4	0.4	5
0.5	0.5	4
0.875	0.125	8
0.777778	0.222222	9
0.5	0.25	4
0.666667	0.166667	6
0.4	0.6	5
0.75	0.25	4
0.75	0.25	4
0.833333	0.166667	6
0.857143	0	7
0.5	0.5	6
0.25	0.75	4
0.5	0.5	6
0.25	0.75	4
0.545455	0.363636	11
0.142857	0.642857	14
0.4	0.5	10
0.5	0.5	4
0.333333	0.666667	6
0.142857	0.571429	7
0.285714	0.571429	7
0	1	6
0.357143	0.642857	14
0.5	0.333333	6
0.363636	0.636364	11
0.6	0.4	5
0.222222	0.666667	9
0.333333	0.666667	6
0.2	0.8	5
0.444444	0.333333	9
0.5	0.5	4
0.8	0	5
0.666667	0.333333	9
0.190476	0.761905	21
0.363636	0.636364	11
1	0	5
0.8	0.2	5
0.5	0.5	4
0.875	0.125	8
0.428571	0.571429	7
0.5	0.25	8
0.333333	0.333333	12
0.25	0.75	8
0.111111	0.777778	9
1	0	4
0.6	0.2	5
0.2	0.8	5
0.272727	0.545455	11
0.5	0.5	4
0	1	5
0.4	0.6	10
0.714286	0.285714	7
0.625	0.375	8
0.363636	0.636364	11
0.6	0.4	5
0.75	0.25	4
0.421053	0.473684	19
0.571429	0.428571	7
0.666667	0.333333	6
0.25	0.75	4
0.666667	0.111111	9
0.111111	0.555556	9
0.5	0.5	6
0.5	0.5	2
0.375	0.5	8
0.666667	0.266667	15
0.285714	0.714286	7
0	0.8	5
0.75	0	4
0.5	0.5	4
0.4	0.6	5
0.555556	0.333333	9
0.333333	0.333333	3
0	1	1
0.538462	0.461538	13
0.75	0.25	4
0.111111	0.888889	9
0	1	2
0.3125	0.625	16
0.777778	0.222222	9
0.5	0.5	6
0.4	0.6	5
0.5	0.5	16
0.333333	0.666667	9
0.428571	0.571429	7
0.5	0.5	8
0.6	0.4	5
0.5	0.5	8
0.857143	0.142857	7
0.625	0.375	8
0.777778	0.222222	9
0.714286	0.285714	7
0.142857	0.714286	7
0.375	0.625	8
0.142857	0.714286	7
0.25	0.75	4
0.714286	0.285714	7
0.5	0.5	6
0	0.75	4
0.153846	0.384615	13
0.307692	0.692308	13
0.25	0.25	4
0.333333	0.666667	3
0.4	0.6	5
0.142857	0.714286	7
0.8	0.2	5
0.25	0.75	4
0.176471	0.764706	17
0.5	0.5	10
0.166667	0.833333	6
1	0	6
0.285714	0.714286	7
1	0	4
0.333333	0.5	6
0.190476	0.761905	21
1	0	8
0.875	0.125	8
0.375	0.625	8
0.428571	0.571429	14
0.333333	0.666667	3
0.5	0.5	6
0.333333	0.666667	9
0.5	0.5	2
0.727273	0.272727	11
0.555556	0.444444	9
0.375	0.625	8
0.375	0.5	8
0.727273	0.272727	11
0.6	0.4	5
0.333333	0.5	6
0.25	0.75	4
0.5	0.5	2
0.6	0.4	5
0.454545	0.545455	11
0.285714	0.714286	7
0.5	0.5	4
0.5	0.5	4
0.5	0.25	4
0.25	0.75	4
0	1	7
0.166667	0.833333	6
0.75	0.25	4
0.625	0.125	8
0.333333	0.666667	3
0	1	6
0	1	2
0.5	0.5	4
0.769231	0.230769	13
0.25	0.75	4
0.285714	0.642857	14
0.285714	0.714286	7
0.4	0.4	5
0.285714	0.714286	7
0.666667	0.333333	3
0.4	0.6	5
0.375	0.625	8
0.666667	0.333333	3
0.923077	0.0769231	13
0.75	0.25	8
0.555556	0.444444	9
0.8	0.2	10
0.4	0.6	5
0.5	0.5	8
0.5	0.375	8
0.5	0.5	6
0.333333	0.333333	9
0.8	0.2	5
0.666667	0.333333	6
0.2	0.8	5
0	1	1
0	1	2
0.333333	0.666667	3
0.857143	0.142857	7
0.222222	0.777778	9
0.2	0.8	5
0.2	0.4	5
0.4	0.6	10
0.666667	0.333333	3
1	0	2
0.428571	0.428571	7
0.444444	0.555556	9
0.8	0.2	5
0.714286	0.285714	7
0.2	0.8	5
0.285714	0.642857	14
0.428571	0.571429	7
0.5	0.5	6
0.875	0.125	8
0.4	0.6	5
0.538462	0.230769	13
0.166667	0.583333	12
0.571429	0.428571	7
0.25	0.75	4
0	1	3
0.8	0.2	5
0.6	0.4	10
0.666667	0.333333	6
1	0	7
0.157895	0.789474	19
0.5	0.5	4
0.222222	0.777778	9
0.166667	0.833333	6
0.333333	0.666667	3
0.5	0.5	2
0.375	0.375	8
0.6	0.2	5
0.875	0.125	8
0.538462	0.461538	26
0.4	0.6	5
0.333333	0.666667	6
0.857143	0.142857	7
0.833333	0	6
0.375	0.625	8
0.2	0.7	10
1	0	4
0	0.75	4
0.428571	0.571429	7
1	0	4
0.210526	0.736842	19
0.285714	0.428571	7
0.8	0.2	10
0.333333	0.666667	3
0.4	0.6	5
0.666667	0.222222	9
0.6	0.4	10
0.333333	0.666667	9
1	0	5
0	0.666667	3
0.333333	0.666667	6
0.428571	0.571429	7
0	1	3
1	0	4
0	1	3
0.666667	0.166667	6
0.375	0.5	8
0.444444	0.555556	9
0.571429	0.285714	7
0.153846	0.846154	13
0.6	0.4	10
0.615385	0.307692	13
1	0	6
0.333333	0.666667	3
0.666667	0.333333	9
1	0	4
0.285714	0.666667	21
0.125	0.625	8
0.75	0.25	4
0	0	8
0.333333	0.333333	6
0.705882	0.235294	17
0.5	0.5	4
0.666667	0.333333	3
0	0.428571	7
0.166667	0.833333	6
0.5	0.5	2
0.3	0.7	10
0.75	0.25	8
0.428571	0.571429	7
0.375	0.625	8
0.222222	0.666667	9
0.4	0.4	5
0.545455	0.363636	11
0.25	0.5	4
0.25	0.75	4
0.333333	0.444444	9
0.25	0.75	8
0.521739	0.347826	23
0.833333	0.0833333	12
0.625	0.375	8
0.8	0.2	5
0.75	0.25	4
0.166667	0.666667	6
0.5	0.5	10
0.333333	0	3
0.428571	0.571429	7
0.333333	0.5	6
0.166667	0.666667	6
0.6	0.266667	15
0.7	0	10
0.166667	0	6
0	0.222222	9
1	0	4
0.25	0.5	8
0.5	0.5	4
0.5	0.5	8
0.666667	0.166667	6
0.166667	0.333333	6
0.666667	0.333333	3
0.2	0.4	5
0.333333	0.5	12
0.142857	0.142857	7
0.666667	0.333333	6
0.2	0.8	5
0	0.333333	3
0.833333	0	6
0.4	0.4	5
0	0.25	8
0	0.25	8
0.583333	0.25	12
0.125	0.625	8
0.25	0.75	8
1	0	4
0.5	0.4	10
1	0	1
0.333333	0	6
0.285714	0.714286	7
0.454545	0.545455	11
0.6	0.4	5
0.454545	0.363636	11
0.6	0.3	10
1	0	7
0	1	2
0.7	0.2	10
0.166667	0.5	6
0.111111	0.888889	9
0.8	0.2	5
0.375	0.625	8
0.636364	0.363636	11
0.142857	0.857143	14
0.25	0.75	4
0.333333	0.666667	9
0.8	0.2	5
0.6	0.3	10
0.333333	0.666667	6
0.285714	0.714286	7
0.5	0.333333	6
0.111111	0.111111	9
0.1	0.2	10
0	0.285714	7
0.25	0.25	4
0.666667	0.166667	6
0.375	0.625	8
0.666667	0.166667	6
0	0	1
0.272727	0.454545	11
0.8	0.2	5
0.25	0.5	4
0.8	0.2	5
0.833333	0.166667	6
0.75	0.25	4
0.4	0.6	5
0.333333	0	3
0.5	0.375	8
0.117647	0.823529	17
0.5	0.5	16
0.285714	0.285714	7
0.833333	0.166667	6
0.166667	0.833333	6
1	0	5
0.444444	0.555556	9
0.5	0.333333	6
0	0.25	4
0.1	0.2	10
0.666667	0.333333	3
0.368421	0.368421	19
0.3	0.7	10
0.363636	0.636364	11
0	0.4	5
0.409091	0.590909	22
0.666667	0.333333	6
1	0	3
0.444444	0.555556	9
0.25	0.75	4
0.2	0.8	10
0.2	0.8	5
0.458333	0.5	24
0.636364	0.272727	11
0.6	0.4	5
0.5	0.5	4
0.3	0.7	10
0.555556	0.222222	9
0.125	0.875	8
1	0	4
1	0	1
0.142857	0.714286	7
0.4	0.6	5
0.333333	0.333333	3
0	1	4
0.4	0.4	5
0.4	0.6	5
0.666667	0.333333	6
0.5	0.5	8
0.333333	0.666667	3
0.1	0.9	10
0	0.428571	7
0.714286	0.285714	7
0.5	0.5	6
0.0833333	0.916667	12
0.5	0.5	4
0.428571	0.285714	14
0.333333	0.666667	3
0.3	0.7	10
0.285714	0.714286	7
0.333333	0.666667	12
0.181818	0.727273	11
0.285714	0.142857	7
0.333333	0.666667	6
0.111111	0.666667	9
0.5	0.333333	6
0.2	0.7	10
0.555556	0.444444	9
0.166667	0.833333	6
0.444444	0.555556	9
0.6	0.4	5
0.615385	0.307692	13
1	0	3
1	0	2
0.5	0	2
0	0	2
0.75	0.25	4
0.25	0.75	4
0.4	0.5	10
0.285714	0.571429	7
0.666667	0.333333	9
0.15	0.85	20
0.714286	0.285714	7
0	1	7
0.2	0.6	5
0.25	0.75	4
0.25	0.75	4
0.4	0.4	5
0.5	0.25	8
0.428571	0.571429	7
0.625	0.25	8
0.5	0.4	10
0.416667	0.583333	12
0.5	0.5	2
0.25	0.5	4
0.5	0.4	10
1	0	5
0.4	0.6	5
0.5	0.5	4
0.333333	0.5	6
0.444444	0.555556	9
0.571429	0.428571	7
0.142857	0.571429	7
0.6	0.4	10
0.2	0.4	5
0.5	0.5	6
0	1	6
0.5	0.5	6
0.1	0.9	10
0.333333	0.666667	6
0.142857	0.571429	7
0.5	0.5	8
0.272727	0.454545	11
0.375	0.625	8
0.714286	0.285714	7
0.666667	0.333333	15
0.4	0.6	5
0.285714	0.571429	7
0.571429	0.428571	7
0.142857	0.857143	7
0.285714	0.714286	7
0.1	0.8	10
0.538462	0.461538	13
0.727273	0.181818	11
0.641026	0.307692	39
0.4	0.6	10
0.888889	0.111111	9
0.235294	0.235294	17
0.166667	0.666667	6
0.5	0.375	8
0.588235	0.411765	17
0.666667	0.333333	3
0.5	0.5	6
0.111111	0.888889	9
0	0	33
0.571429	0.285714	7
0.416667	0.583333	12
0.461538	0.538462	13
0.5	0.333333	6
0.5	0.5	2
0.428571	0.571429	7
0.333333	0.416667	12
0.263158	0.736842	19
0.6	0.2	5
0.533333	0.466667	15
0.625	0.375	8
0.529412	0.352941	17
0.333333	0.666667	9
0.2	0.6	5
0.6	0.2	5
0.5	0.5	2
0.6	0.4	5
0.4	0.6	10
0.333333	0.666667	3
0.2	0.8	5
0.333333	0.666667	9
0.666667	0.333333	3
0.333333	0.6	15
0.75	0.25	4
0.6	0.4	10
0.4375	0.53125	32
0.333333	0.666667	6
0	0	11
0.6	0.3	10
0.46875	0.53125	32
0.333333	0.5	6
0	1	1
0.363636	0.454545	11
1	0	4
0.428571	0.571429	7
0.581395	0.372093	43
0.571429	0.428571	7
0.6	0.4	5
0.375	0.5	8
0.4	0.6	10
0.75	0.25	4
0.692308	0.230769	13
0.444444	0.5	18
0.666667	0.333333	6
0.5	0.5	10
0	1	4
0.333333	0.333333	3
0.444444	0.555556	9
0.538462	0.307692	13
0.764706	0.176471	17
0.529412	0.470588	17
0.285714	0.714286	14
0.5	0.428571	14
0.333333	0.666667	3
0.4	0.6	5
0.555556	0.444444	9
0.615385	0.230769	13
0.571429	0.428571	7
0.333333	0.666667	9
0.3	0.6	20
0.555556	0.444444	18
0.666667	0.333333	9
0.4	0.6	15
0.75	0.15	20
0.285714	0.571429	7
0.428571	0.428571	7
0.75	0.25	4
0.380952	0.571429	21
0.47619	0.428571	21
0.285714	0.285714	7
0.571429	0.428571	7
0.407407	0.518519	27
0.714286	0.285714	21
0.125	0.875	8
0.384615	0.615385	13
0.631579	0.315789	19
0.375	0.375	8
0.5	0.5	10
0.5	0.5	4
0.4	0.5	10
0.230769	0.769231	13
0.6	0.3	10
0.333333	0.583333	12
0.625	0.125	8
0	1	3
0.5	0.5	8
0.444444	0.555556	9
0.4375	0.4375	16
0.5	0.5	4
0.5	0.333333	24
0	1	1
0.75	0.25	4
0.694444	0.277778	36
0.641509	0.320755	53
0.6	0.4	10
0.375	0.625	8
0.533333	0.466667	15
0.459459	0.486486	37
0.538462	0.384615	13
0.375	0.5	16
0.111111	0.888889	9
1	0	3
0.583333	0.416667	12
0.25	0.75	4
0.333333	0.533333	15
0.625	0.375	8
1	0	1
0.285714	0.714286	14
0	1	1
0.583333	0.416667	72
0.3	0.6	10
0.411765	0.529412	17
0.625	0.25	8
0.461538	0.538462	13
0.5	0.3	10
0.25	0.75	4
0.555556	0.444444	9
0.565217	0.434783	23
0.25	0.5	4
0.230769	0.769231	13
0.583333	0.333333	12
0.6	0.35	20
0.619048	0.333333	21
1	0	6
0.423077	0.538462	26
0.45	0.5	20
0.555556	0.444444	9
0.444444	0.444444	9
0.642857	0.285714	14
0.357143	0.214286	14
0.5	0.5	12
0.666667	0.333333	12
0.8	0.2	5
0.4	0.6	5
0.666667	0.333333	3
0.833333	0.166667	6
0	1	1
0.4	0.6	10
0.565217	0.434783	23
0.888889	0.111111	9
0.5	0.45	20
0.25	0.75	8
0.333333	0.666667	6
0.25	0.625	8
0.722222	0.277778	18
1	0	2
0.5	0.5	16
0.285714	0.571429	7
0.6	0.2	5
0.666667	0.166667	12
0.8	0.2	10
0.8	0.2	5
0.272727	0.454545	11
0.5	0.5	6
0.571429	0.428571	7
0.333333	0.666667	3
0.5	0.5	4
0.333333	0.666667	6
0.428571	0.428571	7
0.333333	0.666667	9
0.25	0.75	4
0.4	0.6	5
0.5	0.5	6
0.565217	0.434783	23
0.333333	0.666667	3
0.818182	0.181818	11
0.611111	0.277778	18
0.466667	0.4	15
0	1	3
0.6	0.4	15
0.47619	0.52381	21
0.625	0.25	8
0.363636	0.545455	11
0.5	0.416667	12
0.866667	0.133333	15
0.5	0.5	8
0.5	0.5	6
0.4	0.6	5
0.785714	0.214286	14
0.552632	0.394737	38
0.6875	0.25	16
0.542857	0.4	35
0.5	0.5	2
0.5	0.416667	12
0.4	0	5
0.5	0.5	6
0.5	0.333333	6
0.333333	0.5	12
0.636364	0.363636	11
0.2	0.8	5
0.478261	0.521739	23
0.4	0.4	5
0.571429	0.357143	28
0.333333	0.666667	9
0.285714	0.642857	14
0.555556	0.444444	9
0	1	3
0.111111	0.777778	9
0.75	0.25	8
0.375	0.625	8
0.571429	0.190476	21
0.464286	0.464286	28
0.5	0.5	14
0.6	0.4	5
0.833333	0.166667	6
0.6	0.3	10
0.75	0.25	8
0.625	0.333333	24
0.285714	0.571429	7
0.45	0.4	20
0.571429	0.428571	7
0.25	0.75	8
0.333333	0.666667	3
0.333333	0.333333	3
0.454545	0.545455	11
0.5625	0.4375	16
0	1	2
0.272727	0.636364	11
0	1	4
0.571429	0.428571	7
0.375	0.625	8
0.375	0.625	8
0.5	0.5	14
0.37931	0.62069	29
0.75	0.25	4
0.55	0.35	20
0.5625	0.4375	16
0.512195	0.390244	41
0.5	0.25	4
0.5	0.4375	16
0.333333	0.333333	6
0.6	0.4	10
0	1	4
0	0.5	6
0	0.5	4
0.142857	0.571429	7
0.583333	0.416667	12
0.428571	0.571429	7
0.666667	0.333333	3
0.375	0.5	8
0.375	0.625	8
1	0	2
0.454545	0.363636	11
0.454545	0.545455	11
0.333333	0.666667	3
0.666667	0.333333	3
0.6	0.4	5
0.529412	0.470588	17
0	1	1
0.666667	0.333333	3
0.6	0.4	10
0.5	0.5	2
1	0	7
0.2	0.7	10
0.5	0.5	16
0.818182	0.181818	11
0.833333	0.166667	18
0.545455	0.454545	11
0.625	0.375	8
0.333333	0.6	15
0.5	0.5	4
0.2	0.8	5
0.5	0.5	20
0.416667	0.583333	12
0	0.714286	7
0.666667	0.111111	9
0.666667	0.0833333	12
0.571429	0.142857	7
0.636364	0.363636	11
0.333333	0.666667	3
0.583333	0.416667	24
0.666667	0.333333	6
1	0	3
0.444444	0.555556	9
0.666667	0.333333	3
0.272727	0.636364	11
0.578947	0.394737	38
0.222222	0.777778	9
0.2	0.8	5
0	1	1
0.555556	0.388889	18
0.6	0.4	5
0.8	0.2	5
0.5	0.5	8
0.538462	0.461538	13
0.4	0.6	10
0.333333	0.666667	9
0.333333	0.666667	3
0.6	0.4	10
0.5	0.5	8
0.7	0.3	10
0.666667	0.333333	3
0.75	0.25	8
0.457143	0.485714	35
0.5625	0.4375	16
0.611111	0.361111	72
0.5	0.5	4
0.428571	0.571429	7
0.666667	0.333333	15
0.571429	0.428571	7
0.3	0.5	10
0	1	2
0	0.666667	3
0.5	0.416667	12
0.590909	0.409091	22
0.6	0.4	5
0.578947	0.368421	19
0	0	10
0.6875	0.125	16
0.714286	0.285714	7
0.3	0.7	10
0.333333	0.666667	3
0.4	0.6	5
0.4	0.6	10
0	0	4
0.5	0.428571	14
0.764706	0.235294	17
0.545455	0.363636	11
0.692308	0.230769	13
0.333333	0.666667	3
0	0.5	2
0	1	1
0.263158	0.684211	19
0.65625	0.3125	32
0.5	0.5	8
0.625	0.375	8
0.689655	0.267241	116
0.5	0.4	10
0.545455	0.181818	11
0.375	0.5	16
0	1	1
0.285714	0.428571	7
0.5	0.5	8
0.666667	0	6
0.555556	0.333333	9
0.625	0.375	8
0.8	0.2	10
0	1	3
0.833333	0.166667	6
0.555556	0.444444	9
0	0.5	2
0.333333	0.333333	3
0.666667	0.333333	6
0.444444	0.555556	9
0.714286	0.285714	7
0.666667	0.333333	21
0.75	0.25	8
0.8	0.2	5
0.333333	0.666667	6
0.6	0.4	5
0.75	0	4
0.333333	0.666667	3
0.333333	0.666667	9
1	0	5
0.5	0.25	4
0.363636	0.636364	11
0.652174	0.217391	23
0.7	0.25	40
0.333333	0.666667	9
0.846154	0.153846	13
0.6	0.4	10
1	0	2
0.210526	0.763158	38
0.2	0.8	5
0.511628	0.488372	43
0	1	3
0.5	0.5	2
0	1	1
1	0	1
0.5	0.5	2
0.5	0.5	6
0.571429	0.285714	7
0.571429	0.285714	7
1	0	3
0.571429	0.428571	7
0.333333	0.666667	6
0.818182	0.0909091	11
0.5	0.5	4
0.875	0.125	8
0	1	2
0	1	2
0.666667	0.333333	3
0.6	0.4	5
0	1	1
0.52	0.48	25
0.636364	0.318182	22
0.5	0.5	4
0.6	0.4	5
0.375	0.6	40
0.333333	0.666667	6
0	0	1
0.333333	0.666667	3
0.5	0.5	8
0.666667	0.333333	6
0.166667	0.5	6
0.8	0.2	5
1	0	3
0.666667	0.333333	3
0.166667	0.833333	6
0.714286	0.285714	7
0	0	6
0.75	0.25	12
0.583333	0.166667	12
0	1	2
0.555556	0.444444	9
0.444444	0.111111	9
0.333333	0.666667	3
0.4	0.6	5
0.75	0	4
0	0.833333	6
0	0.142857	7
0	0	5
0	0	6
0	0.75	4
0	0	6
0	0.111111	9
0	0.142857	7
0	0.583333	12
0.6	0	10
0.428571	0.571429	14
0	0	6
1	0	2
0	0	17
0	0	6
0	0	13
0	0.25	4
0.777778	0.222222	9
0.5	0.25	4
0.4	0.1	10
0.666667	0	9
0	0.777778	18
0	0	12
0	0.25	12
0.428571	0.428571	7
0.5	0.5	8
0.142857	0.857143	7
0	0	10
0	0.0714286	14
0	0.125	8
0	0.125	8
0	0	6
0	0.8	10
0	0	9
0.6	0.05	20
0	0	8
0	0	7
0.833333	0.0555556	18
0.222222	0.666667	9
0	0.0769231	13
0	0	7
0.375	0.625	8
0	0.25	8
0	0	9
0	0	7
0	0	6
0.428571	0.285714	7
0	0.25	4
0.625	0.375	8
0.333333	0.666667	9
0.454545	0.545455	11
0	0.285714	7
0	0	4
0	0	8
0	0.333333	3
0.333333	0.5	6
0.416667	0.5	12
0.428571	0.142857	7
0.5	0.5	6
0	0	9
0	0.111111	9
0.666667	0.333333	9
0	0	5
0	0	5
0	0	6
0	0	5
0.125	0.125	8
0.666667	0.166667	6
0	0	7
0	0.222222	9
0	0.5	8
0.8	0.2	10
0	0.0833333	12
0	0.75	4
0	0.6875	16
0	0	10
0.375	0.375	8
0.5	0.25	4
0	0	9
0	0	9
1	0	5
0	0.0833333	12
0	0.583333	12
0.545455	0.272727	11
0.636364	0.363636	11
0.714286	0	7
0	0	5
0	0	4
0	0.133333	15
0	0.111111	9
0.625	0.375	8
0	0	7
0	0	2
0.5	0.5	10
0.142857	0.571429	7
0.8	0	10
0.777778	0	9
0	1	6
0	0.25	4
0.2	0.8	5
0	0.615385	13
0.428571	0.571429	7
0.421053	0.526316	19
0	0.0909091	11
0.8	0.2	10
0.818182	0.181818	11
0	0	6
0	0	3
0.333333	0.666667	18
0.583333	0.25	12
0.2	0.8	5
0.8	0	5
0.625	0.375	8
0	0.636364	11
0	0	16
0	0	8
0	0.727273	11
0	0	6
0.0714286	0	14
0	0	12
0	0	3
0.5	0.5	8
0	0	5
0	0.142857	7
0.25	0.75	8
0.7	0.3	10
0.666667	0.333333	6
0.222222	0.777778	9
0.5	0.5	4
0.318182	0.681818	22
0.666667	0	3
0	0.857143	7
0	0.4	5
0	0	4
0.363636	0.545455	11
0.333333	0.666667	3
0	0	3
0	0	10
0	0	2
0	0	5
0.5	0.25	4
1	0	3
0.5	0.5	6
0	0.0555556	18
0.4	0.6	5
0.333333	0.666667	6
0	0	5
0.428571	0	7
0	0	7
0.375	0.625	8
0	0	4
0	1	3
0	0	8
0.466667	0.533333	15
0	1	7
0	0.916667	12
0	0.125	8
0	0.333333	6
0	0.545455	11
0.714286	0.0714286	14
0.111111	0.111111	9
0	0.25	12
0	1	2
0.818182	0	11
0	0	6
0	0.25	8
1	0	7
0	0.2	10
0.666667	0.166667	6
0	0	11
0.285714	0.714286	7
0	0.0555556	18
0.444444	0.555556	9
0.6	0	10
0.666667	0.25	12
0.714286	0.142857	7
1	0	2
0	0.409091	22
0	0	6
0	0	7
0.625	0	8
0	0	4
0.454545	0.0909091	11
0	0	3
0.5	0.5	6
0.363636	0.545455	11
0	0.181818	11
0.555556	0.333333	9
0.833333	0	6
0	1	7
0.6	0	5
0.6	0.4	5
0	0	9
0	0.857143	7
0.2	0.8	5
0.5	0.4	10
0	0.222222	9
0	0	9
0.166667	0.666667	6
0	0.5	8
0	0.0909091	11
0.857143	0.142857	7
0	0	4
0.857143	0.142857	7
0.181818	0.727273	11
0	0.6	5
0	0	3
0	0.0833333	12
0.1	0	10
0	0	10
0.666667	0	6
0	0.5	2
0	0.666667	3
0	0	7
0	0.166667	6
0	0.111111	9
0.285714	0.571429	7
0.333333	0.333333	6
0.5	0.5	10
0	0.0909091	11
0.454545	0.0909091	11
0	0	4
0	0.8	5
0.4	0.5	10
0.5	0.5	6
0	0.333333	3
0	0	12
0	0	8
0.363636	0.636364	11
0	0	9
0	0.75	4
0.2	0.8	5
0.571429	0.428571	7
0	0.111111	9
0.666667	0.333333	3
0	0.166667	6
0	1	3
0.25	0.75	8
0.25	0.5	12
0.625	0.25	8
0	0.2	5
0.333333	0	3
0	0	7
0.428571	0.571429	7
0	0	6
0.5	0.5	4
0.333333	0.666667	6
0.375	0.5	8
0.166667	0	6
1	0	8
0	0.125	8
0.666667	0.333333	6
1	0	2
0	1	10
0	0	3
0	0.875	16
0.714286	0	7
0	1	1
0.285714	0.285714	7
0.5	0.25	4
0	0.769231	13
0	0	5
0	0	4
0.4	0.6	5
0	0	4
0.0434783	0.0434783	23
0	0	14
1	0	1
0.571429	0	7
1	0	2
0	0.125	8
0	0	7
0.125	0.75	8
0	0.25	8
0	0.555556	9
0.75	0	8
0	0	10
0	0.3	10
0	0	6
0.333333	0	3
0.2	0	5
0	0	7
0.333333	0.666667	6
0	0	8
0	0.0769231	13
0.428571	0.571429	7
0	0.666667	6
0	0	6
0.111111	0	9
0.5	0.5	6
0	0.428571	7
0	0.4	5
0.6	0.4	10
0.8	0.2	5
0	0.133333	15
0.333333	0	6
0	0	5
0.333333	0.583333	12
1	0	7
0.333333	0.666667	3
0	0.1	10
0.166667	0.5	6
0.555556	0	18
0	0.25	8
0	0.5	2
0	0	5
0.5	0.5	6
0	0	3
0.461538	0.115385	26
0	0.6	5
1	0	2
0.428571	0.571429	7
0	0.25	12
0.666667	0.333333	6
0.454545	0.545455	11
1	0	3
0	0	18
0	0	11
0	0.75	4
0	0.666667	6
0.8	0.2	5
0	0	1
0	0.0384615	26
0	0.428571	7
0.833333	0	6
0	0	7
0.555556	0.333333	9
0	0.333333	3
0	0.777778	18
0	0.444444	9
0.6	0	5
0	0	5
0	0	7
0	0.272727	11
0	0.0833333	12
0	0.5	2
0.888889	0	9
1	0	2
0.384615	0.0769231	13
0	0	1
0	0	7
1	0	2
0	0.0909091	11
0.75	0.25	12
0	0	13
0.333333	0.666667	9
0.4	0.6	5
0	0	5
0	0	8
0	0.2	5
0	0.5	26
0	0	4
0.636364	0.0909091	11
0.5625	0.4375	16
0	0	9
0	0.125	8
0.428571	0	7
0	0.125	8
0	0.75	12
0	0.235294	17
0	0	6
0	0	13
0	0	7
0	0	7
0	0.571429	7
0.333333	0.166667	6
0	0.642857	14
0	0.166667	6
0	0	18
0	0.5	2
0	0	3
0.1	0.9	10
0.428571	0.571429	7
0.25	0.625	8
0	0.875	8
0.75	0	8
0	0.0833333	12
0	0	4
0	0	7
0	1	5
0	1	1
0.444444	0.555556	9
0.0909091	0	11
0	0.047619	21
0	0.1	10
0	0	7
0	0.25	4
0.4	0.6	10
0.363636	0.636364	11
0	0.2	5
0.142857	0	7
0	0	4
0	0.9	10
0	0	8
0	0	12
0	0	10
0	0.571429	7
0.625	0.125	8
0.285714	0.714286	7
0.5	0.25	8
0	0	10
0.833333	0	6
0	0	10
0.428571	0.571429	7
0	0.6	5
0	0	6
0	0	11
0	0	4
0.5	0.5	2
0.5	0.5	6
0.666667	0.333333	12
0.222222	0.666667	9
0	0.142857	7
0	0.333333	3
0	0	6
0	0	4
0	0	8
0	0	10
0	0	12
0	0	9
0	0.375	8
0	0	4
0	0	5
0.666667	0.333333	6
0	0.642857	28
0	0.166667	6
0	0	11
0	0	3
0.142857	0	7
0	0	9
0	0	10
0.571429	0.285714	7
0	0	5
0	0	9
0	0.0909091	11
0.5	0.166667	6
0	0.0833333	12
0.75	0	8
0	0	5
0.571429	0	28
0	0	5
0	0.428571	7
0.166667	0	6
0	0	9
0.285714	0.142857	7
0	0.166667	6
0	0	9
0	0	7
0	0	7
0.8	0.2	5
0	0.047619	21
0.5	0.5	8
0	0.5	6
0	0	7
0	0.142857	7
0	0	5
0	0	5
0	0	12
0	0	10
0	0	6
0.444444	0.444444	9
0.142857	0.142857	7
0	0.5	2
0.666667	0	12
0.6	0	5
0	0.125	8
0	0.4	5
0	0	6
0.571429	0.0714286	14
0	0.333333	3
0	0	14
0.833333	0.166667	6
0.0714286	0.0714286	28
0	0	4
0.333333	0.0555556	18
0	1	7
0	0	6
0	0.166667	6
0	0.777778	9
0	0.555556	9
0.25	0	8
0	0	6
0.5	0.166667	6
0.833333	0.166667	6
0	0	3
1	0	2
0	0.111111	9
0.666667	0.333333	6
0	0	7
1	0	4
0.5	0	8
0	0	6
0.0833333	0.0833333	12
0	0	6
0	0	3
0.857143	0	7
0	0	3
0	0	10
0	0	11
0.6	0.4	5
0.5	0.5	10
0	0.125	8
0	0	18
0	0.666667	3
0.625	0.375	8
0.285714	0.571429	7
0.833333	0.166667	6
0.125	0.875	8
0.333333	0.111111	9
0.285714	0.714286	7
0.285714	0.714286	7
0.5	0.5	6
0	0	7
0.9	0.1	10
0	0	10
0.714286	0.285714	7
0	0.666667	12
0	0.142857	7
0	0	7
0	0	7
0.6	0.4	5
0	0.142857	7
0.5	0.5	12
1	0	8
0	0	15
0.5625	0.0625	16
0	0.111111	9
0.571429	0.428571	7
0.666667	0.333333	6
0.2	0.733333	15
0.0714286	0	14
0	0.111111	9
0.333333	0.666667	12
0	0.166667	6
0	0	6
0	0	8
0	1	4
0.916667	0.0833333	12
0.714286	0.285714	7
0	0	7
0.222222	0.777778	9
0	0.111111	9
0	0	3
0	0	9
0	0.0833333	12
0	0.888889	9
0	0.222222	9
0.666667	0	6
0	0	8
0.666667	0.333333	9
0	0	17
0	0	7
0.666667	0.333333	3
0	0.111111	9
0.666667	0.333333	6
0	0.142857	7
0.111111	0.888889	9
0	0.0909091	11
0	0	9
0.75	0.25	8
0	0.25	8
0.142857	0	7
0.555556	0.444444	9
0.571429	0.285714	7
0	0	6
0	0	6
0	0	7
0.571429	0	7
0.8	0.2	5
0	0.0555556	18
0.304348	0.347826	23
0.785714	0	14
0	0.333333	3
0.9	0	10
0	1	7
0	0.142857	7
0.4	0.6	5
0.6	0.4	10
0.25	0.5	4
0.666667	0.166667	6
0.75	0.25	4
0.4	0.6	5
0.833333	0.166667	6
0.285714	0.285714	7
0	0	5
0.8	0.2	5
0.888889	0.111111	9
0.714286	0.142857	7
0.285714	0.714286	7
0	0.125	8
0.416667	0.583333	12
0.142857	0.571429	7
0.5	0.333333	6
1	0	3
0.444444	0.333333	9
0.2	0.2	5
0	1	9
0.285714	0.571429	7
0.636364	0.363636	11
0	1	4
0.307692	0.692308	13
0.1	0	10
0.125	0.75	8
0.75	0.25	8
0.571429	0.428571	7
0.538462	0	13
0.473684	0.473684	19
0	1	2
0.5	0	2
0.166667	0.5	6
0.4	0.6	5
1	0	2
0.375	0.375	8
0.0769231	0	13
0.875	0	8
0.272727	0.727273	11
0.5	0.5	8
0	0.142857	7
0.5	0.333333	6
0.588235	0.352941	17
1	0	2
1	0	6
0.4	0.6	5
0.0909091	0.909091	11
0.5	0.5	6
0.0952381	0.238095	21
0.333333	0.333333	3
0.666667	0.333333	3
0.571429	0.428571	7
0	0	9
0.285714	0.714286	7
0.285714	0.714286	7
0.8	0.2	5
0.833333	0	6
0.538462	0	13
0.5	0.5	8
0.166667	0.833333	6
1	0	3
0	0.571429	7
0.75	0.25	4
0.375	0.5625	16
0.125	0.875	8
0	0	6
0.241379	0.724138	29
0.375	0.625	8
0.25	0.75	8
0.380952	0.428571	21
0.5625	0.4375	32
0.111111	0	9
0.222222	0.666667	9
0.545455	0.363636	11
0.428571	0.559524	84
1	0	5
0.428571	0.428571	7
0.222222	0.666667	9
0.1	0.1	10
0.25	0.5	8
0.333333	0.444444	9
0.375	0.625	8
0.727273	0.272727	11
0.666667	0.333333	3
0	0.666667	9
0.666667	0.166667	6
0.666667	0.333333	3
0.5	0.5	4
0.666667	0	3
0.6	0.4	5
0.333333	0.5	6
0.666667	0.333333	3
0.714286	0.285714	7
0.857143	0.142857	7
0.5625	0.40625	32
0.538462	0.384615	13
0.666667	0.333333	6
0.272727	0.545455	11
0.375	0.625	8
0.875	0.125	8
0.5	0.5	6
0.692308	0.307692	13
0	1	9
0.333333	0.666667	3
0.666667	0.333333	3
0.5	0.3	10
0.25	0.75	4
0.142857	0.857143	7
0.142857	0.785714	14
0.4	0.6	5
0.8	0.2	5
0.666667	0.333333	6
0.5	0.5	6
0.5625	0.40625	32
0	0	9
0.333333	0.333333	3
0.128205	0.410256	39
0.571429	0.142857	7
0.5	0.333333	6
0.666667	0.333333	12
0	1	3
0.5	0.5	10
0.461538	0.307692	13
0.6	0	5
0	0	3
0.125	0.875	8
0.444444	0.444444	9
1	0	2
0.666667	0.333333	6
0.25	0.75	4
0.166667	0.166667	6
0.571429	0.428571	7
0.857143	0.142857	14
0	0	4
0.166667	0.5	6
0.25	0.666667	12
0	0	7
0.875	0.125	8
0.444444	0.444444	18
0.142857	0.714286	14
0.4	0.2	5
0.6	0.4	5
0.25	0.75	4
0.8	0.2	5
0.25	0.0625	16
0.75	0.25	8
0.714286	0.285714	7
0.25	0	4
0.5	0.5	12
0.428571	0.571429	7
0.333333	0.5	6
0.571429	0.285714	7
0.4	0.6	5
0.428571	0.571429	7
0.2	0.8	5
0.4	0.6	5
0.166667	0.833333	6
0	1	6
0.5	0.5	16
0.666667	0.166667	6
0.571429	0.428571	7
0	1	4
0.285714	0.714286	7
0.714286	0.285714	7
0.571429	0.142857	7
0.5	0.5	2
0.0909091	0	11
0.4	0.6	15
0.571429	0.333333	21
0.25	0.375	8
0.125	0.875	8
0.4	0.6	5
0	0.25	4
0.428571	0.571429	14
0.15	0.8	20
0.478261	0.347826	23
0.333333	0.666667	3
0.363636	0.0909091	11
0.2	0.4	5
0.5	0.5	6
0.5	0	10
0.454545	0.545455	11
0.666667	0.166667	6
0.5	0.5	2
0.230769	0.769231	13
0.6	0.4	5
0.5	0.5	10
0.142857	0.857143	7
0.230769	0.769231	13
0.833333	0	6
0.75	0.25	8
0.5	0.166667	6
0.333333	0.666667	6
0.4	0.6	5
0.142857	0.714286	7
0	1	7
0.6	0.4	5
0.285714	0.714286	7
0.307692	0.615385	13
0.214286	0.785714	14
0.25	0.75	8
0.25	0.75	4
0.333333	0.666667	3
0.4	0.6	5
0.25	0.75	8
0.5	0	2
0.285714	0.571429	7
0.555556	0.444444	9
0.714286	0.142857	7
0.333333	0.666667	9
0.166667	0.666667	6
0.307692	0.576923	104
0.5	0.416667	12
0.363636	0.363636	11
0.714286	0.285714	7
0.0909091	0.0909091	11
0.777778	0.222222	9
0.52381	0.47619	21
0.5	0.5	8
0.714286	0.285714	7
0.428571	0.571429	7
0.833333	0.166667	6
0.25	0.75	4
0.25	0.75	4
0	0	7
0.428571	0.571429	7
0.5	0.5	2
0.375	0.625	8
0.333333	0.5	6
0.25	0.5	4
0	1	3
1	0	3
0.5	0.5	6
0.2	0.8	5
0	0.375	8
0	0	6
0	1	4
0.333333	0.333333	3
0.222222	0.555556	9
0.666667	0.333333	9
0.4	0.6	5
0.466667	0.533333	15
0.333333	0.666667	3
1	0	2
0.666667	0.333333	3
0	0.75	8
0.555556	0.444444	9
0.25	0.75	4
0.5	0.5	4
0.5	0.5	2
0.666667	0	3
0.666667	0.25	12
0.75	0.25	4
0.5	0.5	6
0.2	0.6	5
0.333333	0.666667	6
0.571429	0.428571	7
0.333333	0.666667	6
0.375	0.625	8
0	0	3
0.6	0.4	5
0.666667	0.333333	6
0	1	1
0.5	0.5	4
0.5	0.5	4
0.142857	0.857143	7
1	0	3
0.6	0.4	5
0.5	0.25	4
0.375	0.625	8
0.25	0.75	4
0	1	3
0.5	0.5	2
0.571429	0	7
1	0	3
0	1	6
0	1	4
0	1	3
0	1	2
0.5	0.5	2
0.428571	0.571429	7
0.4	0.6	5
1	0	2
0.6	0.4	5
0	1	3
1	0	2
0.6	0.4	5
0.571429	0.428571	7
0.5	0.5	6
0.5	0.5	4
0.75	0.25	4
0	0.2	5
0	0	9
0	1	2
0.571429	0.285714	7
0.5	0.5	6
0.5	0.5	2
0	1	1
0.666667	0.333333	3
0.375	0.5	8
0.25	0.5	4
0.166667	0.833333	6
0.8	0.2	5
0.333333	0.666667	3
0.545455	0.454545	11
0.333333	0.666667	3
0.6	0.4	5
0	1	5
0.333333	0.5	6
0.4	0.6	5
0.75	0.25	4
0.571429	0	7
0.5	0.5	6
0.666667	0.333333	3
0.333333	0.333333	3
0.333333	0.333333	3
0	1	2
0.428571	0.571429	7
0.5	0.375	8
0.444444	0.555556	9
0	0.333333	3
0.285714	0.714286	7
0.5	0.5	6
0.583333	0.333333	12
0	1	1
0.2	0.8	5
0	1	1
0.6	0.4	5
0.5	0.5	4
0.4	0.6	5
0.5	0.5	4
0.6	0.4	5
0.8	0	5
0.4	0.6	5
0	1	3
0.5	0	2
0.333333	0.666667	3
0.25	0.75	4
0.75	0.25	4
0.5	0.5	8
0	1	2
0.2	0	5
0.8	0.2	5
0.166667	0.833333	6
0.777778	0.222222	9
0.5	0.5	6
0.571429	0.428571	7
0.714286	0.285714	7
0.2	0.8	10
0.4	0.3	10
0.384615	0.615385	13
0	1	6
0.333333	0.222222	9
0	0.166667	6
0.416667	0.583333	12
0.5	0.4	10
0	1	3
0.428571	0.571429	7
0.6	0.2	5
0.571429	0.285714	7
0	1	12
0	1	2
0.666667	0.333333	6
0	1	8
0	1	10
0.428571	0.428571	7
0.454545	0.545455	11
0.0666667	0.933333	15
0.333333	0.666667	6
0.857143	0.142857	7
0.2	0.8	5
0	1	6
0	1	6
0.5	0.5	4
0.666667	0.333333	6
0.333333	0.333333	6
0.142857	0.857143	7
0	0.857143	7
0.142857	0.714286	7
0.25	0.75	8
0.333333	0.666667	21
0.5	0.25	4
0.166667	0.833333	6
0	1	5
0.333333	0	3
0.4	0.4	5
0.3	0.7	10
0	0.4	5
0.428571	0.571429	7
0.2	0.8	5
0	1	1
0.142857	0.857143	7
0.5	0.333333	12
0	1	1
0.285714	0.571429	7
0	1	10
0.666667	0.333333	6
0.428571	0.571429	7
0.25	0.5	4
0	1	1
0.1	0.7	10
0.833333	0	6
0	1	1
0.222222	0.666667	9
0.1	0.9	10
0.4	0.6	5
0	1	7
0.75	0.25	4
0.75	0.25	4
0.666667	0.333333	3
0.714286	0.285714	7
0.5	0.5	12
0.571429	0.285714	7
0.428571	0.571429	7
0.3	0.7	10
0.461538	0.538462	26
0.416667	0.583333	12
0.441176	0.5	34
0.375	0.375	8
0	0.8	10
0.631579	0.368421	19
0.333333	0.666667	3
0.333333	0.666667	3
0	0.666667	6
0.307692	0.461538	13
0.5	0.4	10
0.666667	0.222222	9
0.666667	0.333333	6
0	0.142857	7
0.666667	0.166667	6
0.285714	0.714286	7
0	0.1	10
0.5	0.428571	14
1	0	3
0.846154	0.153846	13
0.714286	0.285714	7
0.75	0.25	8
0.333333	0.6	15
0.5	0.5	2
0	0.125	8
0.666667	0.333333	3
0.25	0.666667	12
0.666667	0.222222	18
0.375	0.625	8
0.333333	0.666667	3
0.382353	0.411765	34
0.777778	0.222222	9
0.285714	0.642857	14
0.545455	0.454545	11
0.4	0.533333	15
0.5	0.5	18
0.416667	0.5	12
0	0	6
0.333333	0.6	15
0.333333	0.666667	3
0.181818	0.818182	11
0.73913	0.217391	23
0.5	0.375	8
0.363636	0.0909091	11
0.529412	0.470588	17
0.422222	0.577778	45
0.538462	0.461538	26
1	0	1
0.470588	0.470588	17
0.6	0.4	20
0.6	0.4	10
0.529412	0.470588	17
1	0	5
0.25	0.75	4
0	0	8
0.8	0.2	5
0	1	4
0	0	9
0	1	1
0.666667	0.333333	3
0.4	0.6	5
0.5	0.25	8
0.333333	0.666667	3
0.333333	0.666667	9
0.333333	0.666667	3
0.6	0.4	20
0.375	0.5625	16
0	1	1
0.2	0.8	5
0.555556	0.444444	9
0.5	0.5	6
0.333333	0.666667	3
0.333333	0.666667	6
0.444444	0.444444	9
0.545455	0.272727	11
0.571429	0.285714	7
0.333333	0.555556	9
0.166667	0.833333	6
0.857143	0.142857	7
0	0	1
0.285714	0.714286	7
0.538462	0.461538	13
0.333333	0.555556	9
0	1	2
0.555556	0.444444	18
0.333333	0.666667	6
0.666667	0.333333	3
0.666667	0	3
0.583333	0.416667	12
0.333333	0.666667	3
0.5	0.333333	18
0.833333	0.166667	6
0	1	1
0.5	0.333333	12
0.6	0.4	10
0.5	0.333333	6
0.25	0.625	8
0.333333	0	3
0.666667	0.333333	6
0.4	0.6	10
0.3	0.6	10
0	1	1
0.181818	0.727273	11
0.652174	0.304348	23
1	0	5
0.714286	0.285714	7
0.125	0.75	8
0	1	2
0.647059	0.294118	17
0.461538	0.307692	13
0.25	0.5	4
0.7	0.3	10
1	0	2
0.636364	0.181818	11
0.714286	0.285714	7
0.416667	0.583333	12
0.5	0.5	2
0.0454545	0.636364	22
0.538462	0.307692	13
0	1	1
0.0454545	0.636364	22
0.666667	0.333333	3
0.428571	0.5	14
0.714286	0.285714	7
0.2	0.8	5
0	0.75	4
0.333333	0.333333	3
0.666667	0.166667	6
1	0	2
0.571429	0.428571	7
0.25	0.75	4
1	0	4
0	1	3
0.483871	0.483871	31
0	0.0833333	12
0.666667	0.333333	3
0.2	0.8	5
0.222222	0.666667	9
0.4	0.6	10
0.5	0.3	10
0.25	0.583333	12
0.5	0.5	2
0	1	2
0	0.333333	3
0	1	3
0.166667	0.583333	12
0.75	0.25	4
0.75	0.25	8
0.333333	0.666667	3
0.454545	0.545455	11
0.25	0.75	4
0.3	0.7	10
0	0	3
0	0	3
0.333333	0.666667	9
0	1	4
0	1	2
0.142857	0.857143	7
0.8	0.1	10
0.5	0.5	4
0.142857	0.857143	7
0.571429	0.285714	7
0.25	0.75	4
0.666667	0.333333	3
0.5	0.5	2
0.375	0.5	8
0.428571	0.571429	7
0.6	0.4	5
0.5	0.5	2
0	1	1
0	1	12
0.4	0.4	5
0.5	0.333333	6
0.25	0.75	4
0.5	0.5	6
0	1	4
0	1	2
0	0.75	4
0.125	0.625	8
0.777778	0.222222	9
0.666667	0.333333	6
0.5	0.333333	6
1	0	2
0.4	0.5	10
0.363636	0.545455	11
0.625	0.25	8
0.444444	0.333333	9
0.285714	0.714286	7
0.8	0.2	5
0.142857	0.857143	7
0.833333	0.166667	6
0.75	0.25	4
0.25	0.75	4
0.75	0.25	8
0.333333	0.666667	3
0	1	2
0.166667	0.75	12
0.5	0.5	4
0.333333	0.666667	3
0.583333	0.416667	12
1	0	4
0.5	0.5	2
0	1	1
0.583333	0.416667	12
0.5	0.5	8
0.25	0.625	8
0.166667	0.833333	6
1	0	1
1	0	1
0.857143	0.142857	7
0.833333	0.166667	6
0.666667	0.333333	3
0.75	0.25	8
0.4	0.2	5
0	1	1
0.25	0.75	8
0.75	0	8
0.307692	0.615385	13
0.2	0.8	5
0.2	0.8	5
0.333333	0.666667	3
0.428571	0.571429	7
0	1	2
1	0	3
0	1	3
0.25	0.375	8
0.714286	0.285714	7
0.6	0.3	10
0.6	0.4	5
0.333333	0.666667	9
0.272727	0.545455	11
0	0.5	4
0.285714	0.571429	7
0.25	0.75	4
0.4	0.6	5
0	1	1
0.5	0.5	2
0.625	0.375	8
0.4	0.6	10
1	0	1
0.166667	0.333333	6
0.166667	0.666667	6
0.428571	0.571429	7
0.923077	0.0769231	13
0.444444	0.555556	9
0.5	0.5	8
0.5	0.5	8
1	0	3
0.833333	0.166667	12
0.357143	0.357143	14
0.6	0.4	5
0.6	0.4	5
0.666667	0.333333	3
0.666667	0.333333	3
0.111111	0.555556	9
0.1	0.7	10
0.5	0.5	4
0.5	0.5	4
0.285714	0.714286	7
0	1	4
0.666667	0.333333	3
0.777778	0.222222	9
0.25	0.75	4
0.5	0.1	10
0	1	5
0.6	0.4	5
0.5	0.5	4
0.285714	0.714286	7
0.428571	0.571429	7
0.333333	0.666667	3
0.428571	0.428571	7
0.25	0.75	4
0.5	0.5	6
1	0	1
0.5	0.5	2
1	0	2
0.666667	0.333333	3
0.333333	0.666667	3
0.333333	0.666667	3
0.5	0.5	2
0.75	0.25	4
0	1	1
0	1	1
0.7	0.3	10
0.6	0.4	5
0.666667	0.333333	6
0	1	2
1	0	3
0.666667	0	3
0.333333	0.666667	3
0.6	0.4	15
0.5	0.5	2
0.4	0.6	5
0.4	0.3	10
0.6	0.4	5
0.333333	0.666667	3
0.428571	0.285714	7
0	0	4
0	0.75	4
0.125	0.5	8
1	0	3
0.4	0.1	10
0	0	7
0.75	0.25	8
0.2	0.6	10
0.285714	0	7
0.5	0.5	4
0.6	0.2	5
0.5	0.333333	6
0.333333	0.5	6
0	0.3	10
0.428571	0.571429	7
1	0	2
0.5	0	6
0	1	1
0.5	0.25	8
0.2	0.8	5
0.714286	0.285714	7
0.166667	0.166667	6
0.125	0.875	8
0.625	0.25	8
0.5	0.5	8
0.5	0.5	4
0	0.5	2
0.428571	0.142857	7
0.4	0.4	5
0.5	0.5	2
0.166667	0.833333	6
0.333333	0.333333	3
0.307692	0.692308	13
0.666667	0.333333	6
0.5	0.5	4
0.666667	0.333333	6
0	1	2
0.4	0.4	5
0.2	0.8	5
0.714286	0.285714	7
0.6	0.4	10
0.5	0.5	4
0.666667	0.333333	3
0.428571	0.571429	7
0.5	0.5	8
0.5	0.5	4
0	0.6	5
0.25	0.75	4
0.571429	0.428571	7
0.333333	0.666667	6
0.2	0.8	5
0.5	0.4	10
0.5	0.5	8
0.142857	0	7
0.666667	0.333333	6
0.166667	0.777778	18
0.5	0.375	8
0.4	0.6	10
0.444444	0.555556	9
1	0	1
0.333333	0.666667	3
1	0	5
0	0	7
0.2	0.8	5
0.5	0.5	4
0.5	0.333333	6
0.416667	0.5	12
0.75	0.25	4
0.631579	0.368421	19
0.545455	0.454545	11
0.666667	0	6
0.666667	0.333333	9
0.666667	0.166667	6
0.2	0.6	5
0.428571	0.428571	7
0.666667	0.333333	6
0.25	0.333333	12
0.2	0.8	5
0.833333	0.166667	6
0.333333	0.666667	9
0.444444	0.333333	9
0.4	0.6	5
0.5	0.5	6
0.666667	0.333333	9
0.25	0.75	4
1	0	4
0.555556	0.444444	9
1	0	2
0.25	0.666667	12
0.428571	0.428571	7
0.5	0.5	10
0.181818	0.818182	11
0.75	0.25	12
0.5	0.5	6
0.142857	0.714286	7
0.75	0.25	4
0.4	0.6	10
1	0	2
0	1	1
0.5	0.5	4
0.4	0.6	5
0.5	0.5	2
0.625	0.25	8
0	1	4
0.75	0	4
0.25	0.583333	12
0.5	0.375	8
0.333333	0.666667	3
0.25	0.75	12
0.6	0.4	5
0.5	0.5	10
0.875	0.125	8
0.8	0.2	5
0.666667	0.333333	3
0.25	0.75	8
0.571429	0.428571	7
0.4	0.4	5
0.5	0.5	4
0.428571	0.571429	7
0.5	0.5	6
0.714286	0.285714	7
0.25	0.75	4
0.666667	0.333333	6
0.25	0.75	4
0.666667	0.333333	9
0.230769	0.769231	13
1	0	3
0.444444	0.555556	9
0	1	1
0.888889	0.111111	9
0	1	6
0	0.666667	3
0.75	0.25	4
1	0	7
0.25	0.25	8
0.333333	0	3
0.625	0.25	8
0.375	0.625	8
0.8	0	5
0.333333	0.666667	3
0.25	0.5	4
0.333333	0.666667	3
0.428571	0.142857	7
0	1	2
0.5	0.5	2
0.5	0.5	4
0	1	2
0.5	0.5	2
0.625	0.375	8
0.6	0.3	10
0.666667	0.333333	3
0	1	4
0.166667	0.666667	12
1	0	4
0.5	0.5	8
0.4	0.6	10
0.333333	0.555556	9
0.75	0.25	4
0.5	0.5	4
0.666667	0.333333	3
0.5	0.5	10
0.333333	0.666667	6
0.333333	0.555556	9
0.666667	0.333333	6
0.5	0	4
0.333333	0.666667	12
1	0	2
0.8	0.2	5
0	0.25	4
0.666667	0.166667	6
0.3	0.5	10
0.285714	0.428571	7
0.181818	0.272727	11
0.875	0.125	8
0.4	0.4	5
0.333333	0.222222	9
0.571429	0.142857	7
0.5	0.4	10
0.666667	0.333333	3
0.5	0.5	2
0.384615	0.384615	13
0.285714	0.285714	7
0.5	0.5	2
0.666667	0.333333	3
0.4	0.6	5
0.25	0.75	4
0.25	0.75	4
0.818182	0.181818	11
0.142857	0.857143	7
0.166667	0.833333	6
0.666667	0.333333	12
0.166667	0.833333	6
0	1	4
0.333333	0.5	6
1	0	2
0	0.166667	6
0.833333	0	6
0	0.666667	3
0	1	4
0.75	0.25	4
0	0.25	8
0.333333	0.666667	9
0.666667	0	3
0.6	0.333333	15
1	0	6
0.666667	0	3
0	0.2	5
0.333333	0.666667	3
0.666667	0	6
0.5	0.5	10
0.666667	0.333333	6
0	1	2
0.333333	0.5	6
0.4	0.6	5
0.583333	0.333333	12
0.625	0.375	8
0.888889	0	9
0.4	0.2	5
0.75	0.125	8
0.583333	0.333333	12
0.666667	0.333333	3
0.5	0.5	4
0.777778	0.111111	9
0.5	0.5	2
0	0	1
0.555556	0.444444	9
0.5	0.333333	6
0.75	0.25	4
1	0	4
0.375	0.625	8
0.2	0.8	5
0	0.25	4
0.285714	0.428571	7
0.833333	0.166667	6
0.166667	0.833333	6
0.0909091	0.818182	11
0.444444	0.555556	9
0.375	0.625	8
0.4	0.6	5
0.333333	0.666667	3
0	1	1
0	0.666667	3
0.333333	0.666667	6
0.5	0.5	2
0	1	2
0.25	0.75	4
0	1	2
0.111111	0.777778	9
0	1	3
0	1	4
0	0.5	2
0.2	0.8	5
0.285714	0.714286	7
0.333333	0.666667	3
0.166667	0.666667	6
0.333333	0.666667	3
0	1	2
0.482759	0.482759	29
0.166667	0.666667	6
0	1	4
0.428571	0.571429	7
0	1	1
0	1	8
0.75	0.25	4
0.4	0.6	10
0.5	0.5	2
0.666667	0.333333	3
0	1	7
0	1	1
0.857143	0	7
0	0.714286	7
0.4	0.4	5
0.25	0.75	4
0.5	0.5	2
0.2	0.6	5
0.333333	0.666667	3
0	1	5
0.5	0.375	8
0.333333	0.666667	3
0	0.8	5
0.25	0.5	4
0	1	5
0.166667	0.666667	6
0.166667	0.833333	6
0.2	0.8	5
1	0	1
0	1	1
0.666667	0.333333	3
0.333333	0.666667	6
0.333333	0.666667	3
0.166667	0.833333	6
0	1	3
0.384615	0.615385	13
0.166667	0.833333	6
0	1	3
0.25	0.75	4
0.166667	0.666667	6
0.333333	0.666667	3
0.4	0.4	5
0.333333	0.666667	3
0.777778	0.222222	9
0.333333	0.666667	6
0	1	4
0	0.75	4
0	0.166667	6
0	0.5	2
0	1	2
0.5	0.5	4
0	1	4
0	1	7
0	0.857143	7
0	0.666667	3
0	1	2
1	0	2
0	1	2
0.333333	0.666667	3
0	1	4
0.571429	0.428571	7
0.6	0.4	5
0	0.333333	3
0	1	5
0.25	0.75	4
0.428571	0.571429	7
0.166667	0.833333	6
0.333333	0.666667	3
0.5	0.5	6
1	0	2
0.25	0.75	4
0.222222	0.777778	9
0.666667	0.333333	3
0	0.875	8
0.2	0.6	5
0.6	0.4	5
0.6	0.4	5
0	1	2
0	0.75	4
0.333333	0.666667	3
0.333333	0.666667	3
0.25	0.75	4
0.5	0.5	4
0.4	0.6	5
0.666667	0.333333	3
0.5	0.5	4
0.2	0.5	10
0.5	0.5	2
0	0.6	5
0	1	1
0.333333	0.666667	3
0.25	0.75	4
0	1	1
0.416667	0.333333	12
0	1	3
0	0.5	2
0.25	0.75	4
0.25	0.75	4
0.5	0.25	4
0.333333	0	3
0	1	2
0	0	2
0.285714	0.714286	7
0	1	5
0	1	6
0.125	0.875	8
0	1	4
0	1	1
0	0.8	5
0.333333	0.333333	3
0	1	2
0.5	0	2
0.166667	0.833333	6
0.142857	0.571429	7
0.333333	0.666667	3
0.5	0.5	2
0.416667	0.416667	12
0.555556	0.333333	9
0.5	0.5	8
0.5	0	4
0.571429	0.428571	7
0.333333	0.666667	6
0.857143	0.142857	7
0.142857	0.714286	7
0.428571	0.428571	7
0	1	7
0	0	1
0.333333	0.333333	3
0	0.666667	3
0.2	0.8	5
0	0.5	4
0.333333	0.666667	3
0.333333	0.666667	6
0.333333	0.333333	3
0	1	3
0.285714	0.714286	7
0.2	0.8	5
0.25	0.75	8
0.5	0.5	2
0	0.75	4
0	1	4
0.5	0.375	8
0.333333	0.666667	3
0.230769	0.769231	13
0	1	3
0.666667	0	3
0.166667	0.833333	6
0	0.5	2
0.25	0.75	4
0.285714	0.714286	7
0.142857	0.857143	7
0.2	0.6	5
0.4	0.4	5
1	0	1
0.666667	0.333333	3
0.4	0.4	5
0.0714286	0.285714	14
0.166667	0.833333	6
0	1	2
0.125	0.75	16
0.333333	0.666667	3
0	1	1
0.4	0.4	5
0	1	3
0.272727	0.545455	11
0.6	0.2	5
0.666667	0	3
0.2	0.6	5
0.666667	0	3
0.375	0.625	8
0.833333	0.166667	6
0.333333	0.333333	3
0	1	3
0.5	0	2
0	1	2
0.333333	0	3
0	0.5	2
0	1	2
0	0	2
0	1	1
1	0	2
0	0	4
1	0	3
0	1	1
1	0	3
0.5	0.5	4
0.5	0.5	2
0	1	1
0.75	0.25	8
0	1	3
0	1	1
0	1	1
0	1	1
1	0	2
0	0.5	2
1	0	1
0.333333	0.666667	3
0	0	2
0.466667	0.533333	15
0	1	1
0.5	0.5	2
0	1	2
1	0	2
0.333333	0.666667	6
0	0.0714286	14
0	1	1
0.666667	0.333333	9
0.333333	0.555556	9
0.333333	0.666667	3
0.2	0.6	5
0	1	2
0.666667	0.333333	3
0.5	0.5	4
0.285714	0.571429	7
0.666667	0.333333	3
0.666667	0.333333	3
0	1	2
0	0	9
0.5	0.5	4
0	0.875	8
0.333333	0.625	48
0	1	7
0.7	0.3	10
0.6	0.4	5
0.428571	0.285714	7
0	0	6
0.5	0.5	2
0.2	0.8	5
0.2	0.8	5
0.285714	0.714286	7
0	1	3
0.666667	0.333333	3
0.625	0.375	8
0.333333	0.333333	3
0.9	0.1	10
0	1	3
0.166667	0.833333	6
0	1	2
0.5	0.5	10
0	0.666667	3
0.5	0.5	4
0	1	2
0.2	0.6	5
1	0	5
0	1	2
0.666667	0.333333	3
0.555556	0.444444	9
0.5	0.5	2
0.166667	0.833333	6
0.333333	0.666667	3
0.25	0.75	4
0.666667	0.333333	3
0.5	0.5	10
0	1	2
1	0	4
0.5	0.5	2
0	1	2
0.333333	0.666667	3
0.625	0.375	8
0.666667	0.333333	3
0.666667	0	3
0	1	2
0.333333	0.666667	3
0.6	0.4	5
0.6	0.4	5
0.333333	0.666667	6
1	0	1
0.4	0.5	10
1	0	3
1	0	2
0	1	3
0.2	0.8	5
0.333333	0.666667	3
0.75	0.25	4
0.5	0.5	4
0	1	1
0.5	0	2
0	1	1
0.25	0.75	4
0.611111	0.388889	18
0.6	0.4	5
0	0.5	2
1	0	2
0.5	0.5	8
0	1	3
0.25	0.5	4
0.5	0.5	2
0	1	2
0.5	0.5	4
0.5	0.5	2
0.333333	0.666667	3
0.5	0.5	2
0.5	0.5	2
1	0	5
0.75	0.25	8
1	0	3
0	1	2
0.166667	0.833333	12
0	1	2
0.5	0.5	2
0.666667	0.333333	6
0.5	0.5	2
0.666667	0.333333	3
0	1	2
0.5	0.5	2
0	1	2
0.5	0.5	6
0	1	2
0.5	0.5	4
1	0	3
0.25	0.75	8
1	0	3
0	1	1
0.5	0.5	8
0.857143	0.142857	7
0.5	0.5	2
0.5	0.5	8
1	0	2
0.727273	0.181818	11
0.5	0.5	2
0.25	0.75	4
0	1	2
0.5	0.5	12
0.571429	0.428571	7
0.8	0.2	5
0.75	0.25	4
0.75	0.25	4
0.4	0.6	5
0	1	2
0.166667	0.333333	6
1	0	3
1	0	2
0.2	0.8	5
0.5	0.5	2
0.3	0.7	10
1	0	2
0.6	0.4	5
0	1	3
0	1	5
0.444444	0.555556	9
0.6	0.4	5
0.666667	0.333333	6
0.2	0.8	10
0.166667	0.666667	6
0.333333	0.666667	3
0.5	0.5	2
0.5	0.5	2
0.241379	0.758621	29
0.333333	0.666667	3
0.241379	0.758621	29
0.625	0.375	8
0.5	0.5	6
0.666667	0.333333	6
0.444444	0.444444	9
0	1	2
0	1	2
0.666667	0.333333	3
0.8	0.2	5
0.125	0.875	8
0.6	0.4	5
0.636364	0.272727	11
0.5	0.5	2
0.428571	0.571429	7
0.666667	0.333333	6
0	0.8	5
0	1	3
0.3125	0.6875	16
0.875	0.125	8
0.666667	0.333333	6
0.6	0.4	5
0.5	0.5	2
0.25	0.75	4
0.583333	0.416667	12
0.6	0.4	10
0	1	1
0.5	0.5	8
0.5	0.5	2
0.75	0.25	4
0.333333	0.666667	3
0.666667	0.333333	3
0.5	0.5	4
0.4	0.6	5
0.6	0.2	5
0	1	5
0.5	0.5	2
0.166667	0.833333	6
0.8	0.2	5
0	1	7
0	1	1
0	1	3
0.6	0.4	5
1	0	1
0.571429	0.428571	7
0.818182	0.0909091	11
0.666667	0.333333	3
0.333333	0.666667	3
0	1	3
0.333333	0.333333	3
0.714286	0.285714	7
0.375	0.625	8
0	1	6
0.285714	0.714286	7
0.125	0.875	8
0.333333	0.666667	3
0.4	0.6	10
0.5	0.25	4
0.25	0.75	8
0	1	3
0.444444	0.555556	9
0.555556	0.444444	9
0.75	0.25	4
0.4	0.6	5
0.571429	0.428571	7
0.666667	0.333333	3
0	1	2
0.375	0.5	8
0.5	0.5	2
0.333333	0.611111	18
0	1	8
0.5	0.5	4
0.428571	0.571429	7
0.375	0.375	8
0.5	0.5	2
0.75	0.25	4
0.125	0.875	8
0	0.166667	6
0.545455	0.363636	11
0.75	0.25	4
0.5	0.5	4
0.5	0.25	4
0.2	0.6	5
0	1	4
0.142857	0.714286	7
0.5	0.5	6
0.4	0.4	10
0	1	6
0.285714	0.714286	7
0.0833333	0.916667	12
0	0.8	10
0.5	0.5	4
0.222222	0.666667	9
0.571429	0.285714	7
0.5	0.5	4
0	1	8
0.142857	0.857143	7
0.25	0.75	8
0	0.75	4
0.24	0.76	25
0.222222	0.444444	9
0.4	0.6	5
0.125	0.625	8
0	0.125	8
0.333333	0.666667	6
0	1	4
0.333333	0.666667	3
0.333333	0.666667	3
0.428571	0.5	14
0.333333	0.666667	9
0.2	0.6	5
0.428571	0.571429	7
0	1	4
0.625	0.375	8
0.454545	0.454545	11
0.5	0.5	2
0.388889	0.611111	18
0.2	0.6	5
0.411765	0.588235	17
0.25	0.75	4
0.4	0.6	5
0.833333	0.166667	6
0	1	2
0.285714	0.714286	7
0.8	0.2	5
0.333333	0.666667	3
0.444444	0.555556	9
0	1	5
0	1	2
0.125	0.875	8
0.272727	0.636364	11
0.666667	0.333333	3
0.142857	0.857143	7
0.555556	0.444444	9
0.222222	0.722222	18
0	1	14
0.529412	0.470588	17
0.333333	0.666667	6
0.7	0.3	10
0.125	0.75	8
0.3	0.6	10
0.285714	0.571429	7
0.666667	0.333333	6
0.4	0.6	5
0.111111	0.888889	9
0.444444	0.555556	9
0	0	5
0.454545	0.454545	11
0.1	0.9	10
0	1	7
0.5	0.5	6
0.333333	0.5	6
0.3	0.6	10
0.166667	0.666667	6
0.333333	0.666667	9
0.3	0.7	10
0	1	4
0.6	0.4	5
0.6	0.2	10
0.5	0.5	4
0.8	0.2	5
0.583333	0.333333	12
0.571429	0.428571	7
0.625	0.375	8
0.25	0.75	4
0.333333	0.5	6
0	0	17
0.333333	0.666667	6
0.375	0.625	8
0.272727	0.363636	11
0.5	0.5	14
0	1	4
0.428571	0.571429	7
0.25	0.75	4
0	0	5
0.307692	0.692308	13
0.25	0.75	8
0.2	0.6	5
0	0	17
0.333333	0.666667	3
0.3	0.5	10
0.375	0.625	8
0.416667	0.5	12
0.5	0.5	2
0.625	0.375	8
0.692308	0.307692	13
0	1	2
0.642857	0.357143	14
0.666667	0.333333	3
0.571429	0.428571	7
0.375	0.625	8
0	1	7
0.25	0.75	4
0.25	0.75	8
0.333333	0.666667	9
0.166667	0.833333	6
0.4	0.6	5
0.571429	0.285714	7
0.5	0.5	2
0.625	0.375	8
0.333333	0.333333	3
0.2	0.8	5
0	1	2
0.210526	0.710526	38
0.2	0.6	10
0.428571	0.285714	7
0.6	0.2	5
0	1	9
0.285714	0.714286	7
0	0.666667	3
0.25	0.75	4
0.8	0.2	5
0.384615	0.615385	13
0.555556	0.444444	9
0.428571	0.285714	7
0.25	0.75	4
0.25	0.75	8
0.0403226	0.153226	124
0.333333	0.666667	9
0.4375	0.5	16
0.6	0.2	5
0.375	0.625	8
0.428571	0.571429	7
0.142857	0.857143	7
0.4	0.5	10
0.25	0.75	8
0.5	0.5	6
0.25	0.75	4
0	1	2
0.666667	0.333333	6
0.625	0.25	8
0.5	0.5	6
0.625	0.25	8
0.473684	0.5	38
0.444444	0.555556	9
0.416667	0.416667	12
1	0	5
0.5	0.5	6
0.222222	0.666667	9
0	0	4
0.333333	0.666667	6
0.5	0.5	6
0.714286	0.285714	7
0	1	4
0.857143	0.142857	7
0.333333	0.666667	12
0.444444	0.555556	18
0.333333	0.666667	3
0.75	0.25	4
0.333333	0.666667	9
0.285714	0.714286	14
0.714286	0.285714	7
0.333333	0.666667	3
0.666667	0.333333	6
0.5	0.5	6
0.25	0.75	12
0.4	0.4	5
0.5	0.5	12
0	0	10
0.333333	0.666667	12
0	0.7	10
0.4	0.4	5
0.333333	0.666667	12
0.75	0.25	4
0.285714	0.571429	7
0.428571	0.571429	7
0.666667	0.333333	3
0.4	0.6	10
0	0.8	5
0	1	10
0.454545	0.181818	11
0.428571	0.571429	7
0.25	0.5	4
0	0	5
0.25	0.75	4
0.333333	0.666667	6
0.6	0.4	5
0.142857	0.857143	7
0.125	0.875	8
0.545455	0.272727	11
0.333333	0.666667	9
0.555556	0.333333	9
0.428571	0.571429	7
0.5	0.5	8
0.375	0.5	8
0.333333	0.666667	3
0.421053	0.368421	19
0	1	6
0.428571	0.428571	7
0.4	0.4	5
0.5	0.5	4
0.5	0.5	6
0	1	2
0.333333	0.666667	6
0	0	6
0.6	0.4	10
0.428571	0.571429	7
0.588235	0.411765	17
0.5	0.5	8
0	1	4
0.5	0.5	12
0	1	1
0	1	10
0.272727	0.727273	11
0.222222	0.333333	9
0	1	8
0	1	8
0.666667	0.333333	6
0.727273	0.181818	11
1	0	2
0.5	0.5	4
0.571429	0.428571	7
0	0.6	5
0.4	0.5	10
0.75	0.25	8
0.6	0.4	5
0.2	0.6	10
0.272727	0.545455	11
0.5	0.5	6
0.5	0.5	4
0.407407	0.518519	27
0.5	0.5	12
0.625	0.375	8
0	1	2
0.2	0.7	10
0.666667	0.333333	3
0.444444	0.444444	9
0.545455	0.454545	11
0.142857	0.857143	7
0.714286	0.285714	14
0.625	0.375	8
0.583333	0.333333	12
0.4	0.6	5
0.333333	0.666667	3
0	0.833333	6
0.4	0.6	15
0.333333	0.666667	3
0.428571	0.285714	7
0.333333	0.555556	9
0.181818	0.818182	11
0.3	0.7	10
0.444444	0.555556	9
0.333333	0.555556	9
0.333333	0.666667	3
0.5	0.5	6
0.375	0.625	8
0.6	0.4	5
0.6	0.2	5
0.538462	0.461538	13
0.5	0.333333	6
0.375	0.5	8
0.538462	0.461538	13
1	0	4
0	1	5
0.5	0.5	4
0.333333	0.666667	3
0.333333	0.666667	3
0	1	1
0.166667	0.666667	6
0.666667	0.333333	3
0.75	0.25	4
0.625	0.375	8
0.5	0.4	10
0.538462	0.384615	13
0.363636	0.590909	22
0.4	0.6	10
0.307692	0.461538	13
0.25	0.25	4
0.666667	0.333333	3
0.2	0.7	10
0.555556	0.444444	9
0.111111	0.888889	9
0.6	0.4	10
0.6	0.4	5
0	0.833333	6
0.666667	0.333333	9
0.5	0.416667	12
0	0	4
0.3	0.6	10
0.444444	0.555556	9
0.25	0.75	4
0.269231	0.538462	26
0.5	0.5	6
0.666667	0.333333	6
0.333333	0.666667	6
0	1	1
0.769231	0.230769	13
0.3	0.6	10
0.5	0.25	4
0.727273	0.272727	11
0.375	0.625	8
0	1	6
0.714286	0.285714	7
0.470588	0.470588	17
1	0	3
0.285714	0.714286	7
0.8	0.2	5
0.7	0.3	10
0	1	1
0.4	0.6	5
0.222222	0.777778	9
0.428571	0.428571	7
0.5	0.5	6
0.54902	0.45098	51
0	0	10
0.75	0.25	4
0.857143	0	7
0.5	0.5	6
0.3	0.5	10
0.111111	0.777778	9
0	0	3
0.833333	0.166667	6
0	1	3
0.666667	0.333333	3
0.4	0.5	10
0.333333	0.666667	6
0.5	0.25	4
0.3	0.7	10
0.333333	0.666667	3
0	1	3
0.307692	0.692308	13
0.5	0.5	4
0.5	0.5	12
0.571429	0.428571	7
0.6	0.4	5
0.555556	0.444444	9
0	1	3
0.166667	0.833333	6
0.166667	0.666667	6
1	0	3
0.333333	0.666667	9
0.125	0.75	8
0.571429	0.428571	7
0.2	0.8	5
0.4	0.4	5
0	1	2
0	1	7
0.25	0.625	8
0	0.125	8
0.416667	0.333333	12
0.111111	0.888889	9
0.4	0.4	5
0	1	5
0.333333	0.666667	6
0	0	5
0.333333	0.333333	6
0.2	0.5	10
0.454545	0	11
0.25	0.75	4
0.571429	0.285714	7
0.25	0.75	8
0.285714	0.714286	7
0	1	1
0.5	0.5	4
0.125	0.625	8
0.6	0.4	5
0.9	0.1	10
0.444444	0.444444	9
0.333333	0.666667	3
0.75	0.25	8
1	0	2
0.333333	0.666667	6
0	0.333333	3
0.357143	0.642857	14
0.75	0.25	4
0.375	0.25	8
0.333333	0.333333	3
0.4	0.6	10
0.5	0.5	4
0.333333	0.666667	3
0.5625	0.375	16
0.5625	0.4375	16
0.4	0.6	5
0.4	0.6	5
0	0.111111	9
0.5	0.5	6
0.5	0.5	10
0.25	0.75	4
0.4	0.5	10
0.2	0.8	5
0.428571	0.571429	7
0.3	0.7	10
0.285714	0.428571	7
0.5	0.5	4
0.571429	0.357143	14
0.571429	0.357143	14
0.428571	0.428571	7
0.333333	0.333333	9
0.625	0.375	8
0.5	0.5	6
0.285714	0.714286	7
0.25	0.25	8
0.5	0.5	6
0.588235	0.411765	17
0.266667	0.733333	15
0	0	5
0.5	0.5	8
0.333333	0.666667	6
0.454545	0.454545	11
0.535714	0.464286	28
0.25	0.5	4
0.307692	0.692308	13
0.714286	0.285714	7
0.357143	0.571429	14
0.5	0.5	6
0.571429	0.285714	7
0.8	0.2	5
0.333333	0.666667	3
0.4	0.2	5
0.666667	0.333333	6
0	0	6
0	0	5
0.363636	0.636364	11
0.25	0.75	4
0.555556	0.333333	9
0.5	0.166667	6
0.714286	0.285714	7
0.142857	0.857143	7
0.666667	0.111111	9
0.5	0.25	4
0.5	0.5	8
0.7	0.2	10
0.4	0.4	10
0.333333	0.333333	6
0.2	0.7	10
0.571429	0.142857	7
0.461538	0.538462	13
0.277778	0.611111	18
0.25	0.75	8
0.5	0	10
0.666667	0.333333	9
0.428571	0.571429	7
0.421053	0.578947	19
0.6	0.4	5
0.416667	0.5	12
0.5	0.25	4
0.333333	0.666667	9
1	0	2
0.5	0.5	20
0	0	14
0.4	0.6	10
0.8	0	5
0.384615	0.615385	13
0.2	0.8	5
0.5	0.5	2
0.473684	0.473684	19
0.6	0.4	10
0.5	0.5	2
0.5	0.5	2
0.714286	0.285714	7
0.666667	0.333333	3
0.333333	0.666667	9
0.333333	0.666667	3
0.5	0.5	8
0.5	0.5	2
0	1	2
0	0	2
0.415385	0.446154	65
0.529412	0.470588	17
0.666667	0.333333	3
0.375	0.625	8
0.230769	0.692308	13
0.166667	0.666667	6
0.461538	0.538462	13
0.333333	0.666667	3
0.473684	0.421053	19
0.222222	0.555556	9
0.666667	0.333333	6
0.571429	0.428571	7
0.666667	0.266667	15
0.5	0.5	4
0.625	0.375	8
0.388889	0.5	18
0.681818	0.318182	22
0.75	0	4
0.4	0.2	5
0.5	0.416667	12
0.222222	0.777778	9
0.727273	0.272727	11
0.333333	0.555556	9
0	0	9
0.571429	0.428571	7
0.333333	0.666667	3
0.666667	0.333333	6
0.166667	0.833333	6
0.5	0.428571	14
0.3	0.7	10
0.5	0.5	2
0.375	0.625	8
0.454545	0.272727	11
0.4	0.266667	15
0.285714	0.714286	7
0.5	0.25	8
0.366667	0.633333	30
0.333333	0.666667	3
0.25	0.5	8
0.5	0.5	8
0.75	0.25	4
0.666667	0	3
0	1	2
0.333333	0.333333	3
0.5	0	4
0.666667	0.333333	3
0.555556	0.444444	9
0.666667	0.333333	6
0.8	0.2	5
0.571429	0.428571	7
0.666667	0.333333	3
0	1	6
0	0	7
0.26087	0.652174	23
0.5	0.5	6
0.4	0.6	5
0.411765	0.588235	17
0.2	0.8	5
0.428571	0.285714	7
0.555556	0.444444	9
0.4	0.4	10
0.428571	0.571429	7
0.75	0.1875	16
0.2	0.8	5
0.5	0.5	4
0.5	0.5	8
0.5	0.5	4
0.5	0.5	4
0.533333	0.466667	15
0.222222	0.722222	18
0.166667	0.833333	6
0.166667	0.333333	6
0.166667	0.833333	6
0	1	2
0.333333	0.666667	3
0.0714286	0.928571	14
0	0.666667	3
0.857143	0.142857	7
0.8	0.2	5
0.5	0.5	6
0.166667	0.833333	6
0.625	0.375	8
0.222222	0.666667	9
0.833333	0.166667	6
0.235294	0.470588	17
0.692308	0.307692	13
0.4	0.6	5
0.833333	0.166667	6
0.285714	0.714286	7
0.5	0.5	8
0	0.1	10
0	1	2
0.466667	0.466667	15
0.428571	0.428571	7
0.666667	0.166667	6
0.25	0.5	8
0	0.571429	7
0.25	0.625	8
0	0.0666667	15
1	0	5
0.166667	0.833333	6
0	0.5	6
0.5	0.5	2
0	0	8
0.5	0.5	4
0.8	0	5
0.111111	0.888889	9
0.4	0.6	5
0.0666667	0	15
0	1	8
0.625	0.375	8
0.428571	0.571429	7
0	0.0833333	12
0.266667	0.733333	15
0.461538	0.538462	13
0	0.555556	9
0	0	15
0.6	0.4	5
0.75	0.25	4
0	0.2	5
0.5	0.5	6
0.875	0.125	8
0.5	0.5	14
0	1	8
0	0.5	12
0.444444	0.555556	9
0	0	6
0.5	0.333333	6
0.4	0.6	5
0.75	0	4
0.222222	0.777778	9
0	0	4
0.428571	0.571429	7
0.625	0.375	8
0	0.4	10
0.142857	0	7
0.25	0.75	4
0.666667	0	3
0.333333	0.555556	9
0	0	9
0.5	0.5	6
0.8	0.2	5
0.5	0.166667	6
0.428571	0.571429	7
0.5	0.5	6
0.25	0.75	4
0.194444	0.777778	36
0.375	0.625	8
0.5	0.4	10
0.2	0.8	5
0.0909091	0.909091	11
0.166667	0.833333	6
0.8	0.2	5
0	0.111111	9
0.428571	0.571429	7
0	0	5
0.857143	0	7
0.375	0.625	8
0.157895	0.368421	19
0.363636	0.636364	11
0.666667	0.333333	3
0.4	0.6	5
0.1	0.4	10
0.2	0.8	5
0.483871	0.225806	31
0.4	0.6	10
0.285714	0.571429	7
0.428571	0.571429	7
0	0.2	5
0.4	0.6	5
0.375	0.625	8
0.166667	0.5	6
0.5	0.5	6
0	0.2	5
0.5	0.5	8
0.583333	0.416667	12
0	0.8	5
0.2	0.8	5
0.666667	0.333333	3
0.214286	0.714286	14
0	0	9
0.384615	0.615385	13
0.6	0.4	5
1	0	4
0.388889	0.611111	18
0.571429	0.428571	7
0.333333	0.666667	9
0.5	0.5	14
1	0	5
0.2	0.8	5
0	1	7
0	0.1	10
0.785714	0.142857	14
0	0.583333	12
0.4	0.6	5
0.6	0.2	5
0	1	1
0.6	0.3	10
0.5	0.5	6
0.5	0.5	8
0	1	10
0.555556	0.444444	9
0.166667	0.5	6
0.0714286	0.928571	14
0.111111	0.888889	9
0	0.583333	12
0.666667	0	3
0.666667	0.333333	6
0	0	15
0.444444	0.555556	18
0	0	11
0	0.333333	3
0.375	0.625	8
0	0.142857	7
0.461538	0.461538	13
0.4	0.6	5
0.6	0.4	10
0	0	14
0.142857	0.857143	7
0.6	0.4	5
0.416667	0.166667	12
0.5	0.5	4
0.666667	0	12
0	0.8	10
0.5	0.5	6
0.529412	0.470588	17
0.2	0.8	5
0.2	0.133333	15
0.588235	0.411765	17
0.5	0.5	10
0	0	8
0.333333	0.666667	3
0.428571	0.428571	7
0.363636	0.636364	11
0.75	0.25	8
0.5	0.5	4
0.5	0.5	6
0.833333	0.166667	6
0	0.5	4
0	0	14
0.25	0.75	4
0.111111	0.888889	9
0	1	4
0.375	0.5	8
0	1	2
1	0	2
0.230769	0.615385	13
0.555556	0.222222	9
0	0.833333	6
0	0.666667	3
0.416667	0.583333	12
0	0.8	5
0.454545	0.545455	11
0.666667	0.333333	6
0.470588	0.470588	17
0.666667	0	3
0.666667	0.333333	6
0.0833333	0.916667	12
0.857143	0.142857	7
0.933333	0.0666667	15
0.4	0	5
0.2	0.8	5
0.45	0.5	20
0	1	3
1	0	3
0.428571	0.571429	7
0.4	0.2	5
0.666667	0.333333	12
0.5	0.5	6
0.75	0.25	4
0.307692	0.615385	13
0.263158	0.684211	38
0	1	6
0.5	0.5	6
0.6	0.4	5
0.454545	0.545455	11
0.166667	0.666667	6
0	1	6
0.375	0.5	8
0.571429	0.428571	7
0.375	0.625	8
0	1	5
0.6	0.4	10
0.4	0	5
0	0.416667	12
0.4	0.5	20
0	0.0666667	30
0.636364	0.272727	11
0.5	0.5	6
0.4	0.6	5
0.5	0.5	8
0.428571	0.428571	7
0.3	0.7	10
0.333333	0.619048	21
0	0.416667	12
0	1	1
0.75	0.25	4
0.4	0.4	5
0.509804	0.45098	51
0	1	2
1	0	2
0.2	0.8	5
0.333333	0.5	6
0.166667	0.833333	6
0.217391	0.695652	23
0.529412	0.470588	17
0.166667	0.833333	6
0.0714286	0.571429	14
0.6	0.4	5
0.565217	0.434783	23
0.6	0.4	5
0.166667	0.833333	6
0.8	0.2	5
0.6	0.4	5
0.538462	0.384615	13
0.602941	0.382353	68
0.363636	0.636364	11
0.8	0	5
0.5	0.5	6
0.333333	0.5	6
0	1	5
0.428571	0.285714	7
0.333333	0.666667	3
0.75	0.25	8
0.333333	0.666667	6
0.375	0.125	8
1	0	8
0.4	0.6	5
0.636364	0.363636	11
1	0	8
0	0	8
0	1	4
0.142857	0.857143	7
0.571429	0.357143	14
0	1	8
0.333333	0.666667	12
0.125	0.875	8
0.75	0.25	8
0.5	0.5	6
0.125	0.625	8
0.6	0.4	5
0.333333	0.666667	3
0.5	0.5	6
0.5	0.5	6
0.333333	0.666667	3
0.4	0.6	10
0.4	0.6	10
0.222222	0.777778	9
0.5	0.5	6
0.8	0.2	10
0.5	0.5	10
0	1	1
1	0	5
0.4	0.4	5
0	0.333333	24
0.166667	0.833333	6
0.5	0.5	4
0.521739	0.347826	23
0	1	2
0.375	0.625	8
0.833333	0.166667	6
0.142857	0.857143	7
0.142857	0.857143	7
0.4	0.2	5
0.75	0.25	4
0.142857	0.857143	7
0	0	13
1	0	4
0.727273	0.272727	11
0.888889	0.111111	9
0.2	0.8	5
0.5	0.5	4
0.6	0.4	5
0	0.1	10
0.25	0.75	4
0	0	7
0.333333	0.666667	6
0.444444	0.222222	9
0.25	0.75	4
0.166667	0.833333	6
0.625	0.375	8
0	0.4	5
0.5	0.5	8
0.625	0.375	8
0.631579	0	19
1	0	3
0.636364	0.363636	11
0.75	0.25	4
0.25	0.75	8
0.428571	0.571429	7
0.75	0.25	16
0.375	0.625	8
0.545455	0.363636	11
0.5	0.357143	14
0.416667	0.5	12
0.818182	0.181818	11
0	0	7
0.416667	0.583333	12
0.6	0.4	5
0.75	0.25	4
0.4	0.6	5
0	0.571429	7
0.555556	0.444444	9
0.0833333	0.416667	12
0	0.2	10
0.125	0.75	8
0.714286	0.285714	7
0.5	0.333333	6
0.461538	0.538462	13
0.2	0.6	5
0.0833333	0.333333	12
1	0	5
0	0	6
0.428571	0.428571	7
0.666667	0.333333	6
0.555556	0.333333	9
0	1	2
0.6	0.133333	15
0.428571	0.571429	7
0.111111	0.555556	9
0.2	0.4	5
0.666667	0.333333	6
0.538462	0.461538	13
0.666667	0.333333	9
0.333333	0.333333	3
0.428571	0.571429	7
0.833333	0.166667	6
0.3	0.6	10
0.333333	0.666667	3
0.5	0.5	6
0.166667	0.666667	6
0.166667	0.833333	6
0.571429	0.428571	7
0.428571	0.428571	7
0.47619	0.52381	21
1	0	5
0.857143	0	7
1	0	3
0.25	0.75	12
0.333333	0.666667	3
0.666667	0.222222	9
0.461538	0.307692	13
0.222222	0.777778	9
0.285714	0.142857	7
0.5	0.333333	6
0.555556	0.444444	9
0.181818	0.727273	11
0	1	13
0.857143	0.142857	7
0.454545	0.454545	22
1	0	5
0.857143	0	7
0.666667	0.333333	6
0.214286	0.714286	14
0.166667	0.833333	6
0.3	0.7	10
0.428571	0.571429	14
0	0.833333	6
0.3	0.6	10
0.142857	0.857143	7
0.5	0.5	2
0.428571	0.571429	7
0.333333	0.555556	9
0.8	0.2	5
0.857143	0.142857	7
0.2	0.6	5
0.571429	0.428571	7
0	1	9
0.5	0.5	6
0	0	6
0.2	0.8	10
0.833333	0.166667	6
0.5	0.5	4
0	0.833333	6
0.6	0.4	5
0.538462	0.384615	13
0.285714	0.571429	7
0.5	0.5	6
1	0	2
0.0909091	0.909091	11
0.333333	0.666667	9
0.285714	0.714286	7
0.4	0.6	5
0.222222	0.444444	9
0.6	0.4	10
0.714286	0.285714	7
0.5	0.5	4
0.666667	0.333333	3
0.5	0.5	4
0	1	15
0.666667	0.333333	3
0.8	0.2	5
0.428571	0.428571	7
0.333333	0.666667	9
0.285714	0.571429	7
0.333333	0.666667	6
0.428571	0.571429	7
0.375	0.625	8
0.5	0.5	10
0.619048	0.285714	21
0.142857	0.857143	7
0.142857	0.714286	7
0.2	0.8	5
0.166667	0.666667	6
0.444444	0.555556	9
0.777778	0.111111	9
0.272727	0.681818	22
0	1	4
0.285714	0.571429	7
0.375	0.625	8
0.25	0.75	8
0.444444	0.444444	9
0.75	0.25	8
0	1	3
0	1	1
0.777778	0.222222	9
0	1	5
0.25	0.75	4
0.166667	0.833333	6
0.166667	0.666667	6
0.4	0.6	5
0.5	0.5	2
0.6	0.4	5
0.75	0	4
0.5	0.5	2
0.6	0.4	5
0.571429	0.428571	7
0	0.75	4
0.6	0.4	10
0	1	8
0.25	0.75	4
0	0.25	4
0	1	8
0	1	1
0.333333	0.666667	3
0.285714	0.714286	7
0	0	4
0	1	4
0.333333	0.666667	6
0	0	7
0	1	2
0.454545	0.545455	11
0.625	0.375	8
0.5	0.5	4
0.5	0.5	2
0.166667	0.666667	6
0.4	0.466667	15
0.470588	0.529412	17
0.333333	0.5	6
0.571429	0	7
0.111111	0.888889	9
0.142857	0.857143	7
0.428571	0.571429	7
1	0	1
0	0.75	4
0.666667	0.333333	9
0.4	0.6	10
0.666667	0.166667	6
0.3	0.7	10
0.666667	0	3
0.5	0.5	6
0.3	0.7	10
0.428571	0.571429	7
0	0.75	4
0.5	0.5	8
0.666667	0.333333	3
0.428571	0.571429	7
0.333333	0.666667	9
0.166667	0.833333	6
0	0.666667	3
0.375	0.625	8
0	1	8
0.166667	0.666667	6
0.75	0.125	8
0.375	0.625	8
0.5	0.333333	6
0.272727	0.636364	11
0.222222	0.444444	9
1	0	2
0.5	0.5	6
0.3	0.6	10
0.636364	0.181818	11
0.2	0.8	5
0.2	0.8	5
0.777778	0.111111	9
0.333333	0.5	6
0.5	0.333333	6
0.833333	0.166667	6
0.125	0.625	8
0.142857	0.857143	7
0.111111	0.888889	9
0.5	0.5	4
0.333333	0.666667	6
0.666667	0.333333	3
0	1	1
0.333333	0.666667	3
0.25	0.75	4
0.6	0.2	5
0.642857	0.357143	14
0.4	0.2	5
0.222222	0.777778	9
0.8	0.2	5
0.25	0.75	8
0	0.714286	7
0.25	0.75	4
0	1	8
0.375	0.625	8
0.5	0.5	6
0.666667	0.333333	9
0.25	0.5	4
0.2	0.8	5
0.625	0.25	8
0.166667	0.833333	6
0.375	0.625	8
0	1	2
0.166667	0.666667	6
0.4	0.6	5
0.5	0.5	10
0.714286	0.285714	7
0.428571	0.428571	7
0.555556	0.444444	9
0.75	0.25	4
0.538462	0.461538	13
0.3	0.4	10
0.6	0.2	5
0.3	0.7	10
0.25	0.25	4
0.25	0.75	4
0.666667	0.333333	6
0	0.5	4
1	0	3
0.285714	0.571429	7
0.4	0.4	5
0.333333	0.666667	6
0.3125	0.625	16
0.555556	0.333333	9
0.2	0.8	5
0.666667	0.333333	6
0.333333	0.666667	6
0.2	0.8	5
0	0.75	4
0.222222	0.666667	9
0.4375	0.5	16
1	0	2
1	0	3
0.333333	0.666667	3
0	0.375	8
0.5	0.5	6
0	1	5
0	1	7
0.4	0.4	10
0.714286	0.285714	7
1	0	4
0.5	0.5	6
0.142857	0.714286	7
0.2	0.8	5
0.285714	0.714286	7
0.25	0.75	8
0.2	0.8	5
0.111111	0.111111	9
1	0	3
0.333333	0.666667	6
0.571429	0.428571	7
0.666667	0.166667	6
0.666667	0.333333	6
0.333333	0.166667	6
0	0.666667	3
0.75	0.25	4
0.4	0.6	5
0.166667	0.833333	12
0	1	5
0.2	0.6	5
0.333333	0.666667	6
0.5	0.333333	6
0.428571	0.5	14
0.571429	0.428571	7
0.1	0.9	10
0.333333	0.666667	6
0.190476	0.761905	21
0.25	0.75	8
0.5	0.5	6
0.25	0.75	4
0.5	0.5	4
0.333333	0.666667	6
0.125	0.875	8
0	0.5	2
0	1	1
0.5	0.5	12
0.181818	0.636364	11
0.25	0.75	12
0.666667	0.333333	3
0.25	0.75	4
0.125	0.75	8
0.5	0.5	4
0.333333	0.666667	6
0.4	0.6	10
0.333333	0.333333	3
0.2	0.8	10
0	1	2
0	1	1
0.428571	0.571429	7
0.5	0.5	2
0.166667	0.833333	6
0	1	6
0	0.8	5
0.5	0.5	2
0.666667	0.333333	3
0.4	0.5	10
0.285714	0.714286	7
0.3	0.7	10
0	0	4
0.142857	0.857143	7
0.454545	0.454545	11
0	0.888889	9
0.352941	0.647059	17
0.25	0.75	8
0.4	0.5	10
0.25	0.75	12
0.375	0.625	8
0.571429	0.428571	7
0.285714	0.714286	7
0.5	0.5	10
0.272727	0.636364	11
0	1	2
0.25	0.75	4
0	0.75	4
0.5	0.5	4
0.2	0.6	10
0	1	2
0.111111	0.777778	9
0.5	0.333333	6
0.223881	0.776119	67
0.4	0.6	5
0	1	1
0	1	2
0.0833333	0.583333	12
0.166667	0.666667	6
0	0	7
0.333333	0.666667	6
0.285714	0.714286	7
0.142857	0.857143	7
0.4	0.6	5
0	1	5
1	0	3
0.108696	0.891304	46
0.333333	0.666667	6
0.3	0.5	10
0.875	0.125	8
0.142857	0.857143	7
0.285714	0.571429	7
0	1	11
0.5	0.5	4
0.2	0.6	10
0.666667	0.333333	3
0	0.75	4
0.333333	0.555556	9
0	1	6
0.166667	0.833333	6
0	1	3
0.166667	0.833333	6
0.0952381	0.761905	21
0.190476	0.761905	21
0.142857	0.857143	14
0.5	0.4	10
0.142857	0.857143	7
0	0.888889	9
0.5	0.5	10
0	1	4
0	1	2
0	0.8	5
0	0.75	8
0.125	0.875	8
0.75	0.25	4
0.5	0.5	4
0	1	5
0.5	0.5	8
0.5	0.333333	6
0	1	5
0.333333	0.666667	3
0.444444	0.555556	9
0.5	0.5	6
0.5	0.5	10
0.384615	0.461538	13
0.785714	0.214286	14
0.333333	0.666667	3
0.5	0.5	6
0.263158	0.578947	19
0.153846	0.769231	13
0.4	0.6	5
0.1	0.8	10
0.555556	0.444444	9
0.5	0.5	6
1	0	1
0.428571	0.285714	7
0.125	0.875	8
0.375	0.625	8
0.333333	0.666667	6
0.5	0.4	10
0.285714	0.642857	14
0.214286	0.714286	14
0.25	0.75	8
0.7	0.3	10
0.333333	0.666667	6
0.142857	0.714286	7
0.25	0.75	8
0.142857	0.857143	7
0	1	5
0	1	2
0.8	0.2	5
0.2	0.8	10
0	1	1
0.333333	0.444444	9
0.75	0.25	8
0.5	0.5	2
0.642857	0.285714	14
0	1	1
0.5	0.5	4
0	1	6
0.333333	0.571429	21
0	0	7
0.166667	0.666667	6
0.2	0.8	5
0.5	0.333333	6
0.5	0.333333	6
0	0	2
0	1	5
0.8	0.2	10
0.733333	0.266667	15
0.5	0	4
0	1	4
0.428571	0.428571	7
0.75	0.25	8
0	0.666667	3
0.428571	0.571429	7
0	1	1
0.5	0.5	8
0.333333	0.333333	3
0.2	0.8	10
1	0	2
0.125	0.875	8
0.166667	0.666667	6
0	1	3
0.333333	0.666667	18
0.666667	0.333333	6
0.5	0.333333	6
0.8	0.2	5
0	0	9
0.222222	0.777778	9
0	1	5
0.25	0.75	8
0.8	0	5
0.5	0.5	2
0.571429	0.428571	7
0.375	0.625	8
0.333333	0.666667	6
0	1	9
0	1	6
0	1	2
0.333333	0.5	6
0.2	0.8	5
0	1	1
0.2	0.8	5
0.666667	0.333333	6
0.5	0.5	2
0.133333	0.866667	15
0.25	0.75	4
0.571429	0.428571	7
0.5	0.333333	6
0.875	0.125	8
0.166667	0.666667	12
0.571429	0.428571	7
0.25	0.75	8
0.8	0.2	10
0	1	3
0	1	5
0.4	0	5
0.4	0.6	5
0.6	0.4	5
0.714286	0.285714	7
0.666667	0.333333	3
0	1	2
0.2	0.8	5
0.333333	0.666667	9
0.428571	0.571429	7
0.5	0.5	6
0.6	0.4	5
0	0.75	4
0.444444	0.444444	9
0.4	0.6	10
0.75	0.25	4
0.333333	0.666667	9
0.384615	0.615385	13
0.2	0.8	5
0.555556	0.444444	9
0.454545	0.454545	11
0.254042	0.729792	433
0.2	0.8	10
0.888889	0.111111	9
0	1	1
0.5	0.5	6
0.142857	0.857143	14
0.333333	0.666667	3
0.571429	0.428571	7
0.5	0.375	8
0	1	1
0	1	1
0.428571	0.571429	7
0.409091	0.590909	22
0.333333	0.666667	9
0	0	8
0.5	0.5	2
0.5	0.5	4
0.555556	0.444444	9
0.333333	0.666667	3
0.444444	0.555556	9
0.357143	0.642857	14
0	1	1
0.833333	0.166667	6
0.5	0.5	4
0.285714	0.571429	7
0.111111	0.888889	9
0.25	0.666667	12
0.2	0.8	5
0.142857	0.857143	7
1	0	2
0.125	0.875	8
0.25	0.75	12
0.25	0.75	4
0.5	0.375	8
0.5	0.375	8
0.363636	0.636364	11
0.384615	0.615385	13
0.142857	0.571429	7
0.714286	0.285714	7
0.333333	0.666667	6
0.5	0.5	2
0.333333	0.666667	9
0.285714	0.714286	7
0.222222	0.666667	9
0.222222	0.555556	9
0.294118	0.588235	17
0.4	0.6	5
0.25	0.75	8
0	1	6
0.181818	0.818182	11
0.428571	0.571429	7
0.166667	0.833333	6
0.2	0.8	5
0.333333	0.666667	6
0.4	0.533333	15
0.571429	0.428571	7
0.222222	0.777778	9
0.333333	0.666667	3
0.333333	0.666667	9
0.285714	0.714286	14
0.166667	0.833333	12
0	1	4
0.125	0.833333	24
0.444444	0.444444	9
0.545455	0.454545	11
0.15	0.825	40
0.25	0.6875	16
0.222222	0.777778	9
0.333333	0.666667	3
0.285714	0.714286	7
0	1	1
0.833333	0.166667	6
0.3	0.7	10
0	0.666667	3
0.75	0.25	12
1	0	2
0.833333	0.166667	6
0.428571	0.571429	7
0.6	0.4	5
0.2	0.8	5
0.333333	0.666667	3
0.5	0.5	2
0.5	0.5	2
0.6	0.4	5
0.428571	0.571429	7
0.25	0.75	4
0.7	0	10
0.4	0.6	10
0.285714	0.571429	7
1	0	5
0	1	6
0.375	0.625	8
0	1	3
0.555556	0.444444	9
0.2	0.8	5
0.166667	0.833333	6
0	1	3
0.333333	0.666667	9
0.222222	0.777778	9
0.25	0.75	4
1	0	4
0.375	0.625	8
0.5	0.5	4
0.285714	0.714286	7
0.285714	0.714286	7
0.538462	0	13
0.5	0.5	8
0.3	0.7	10
0.25	0.5	4
0.4	0.6	5
0.8	0.2	5
0.111111	0.777778	9
0	1	2
0.8	0.2	10
0.3	0.7	10
0.3	0.6	10
0.333333	0.666667	6
0.5	0.5	10
1	0	3
0	0.75	4
0	0.5	2
1	0	3
0.5	0.5	8
0.333333	0.555556	9
0.2	0.8	5
0.3	0.6	10
0.375	0.5	8
0	1	1
0.857143	0.142857	7
0	1	2
0.0434783	0.826087	69
0.5	0.5	8
0.571429	0.428571	7
0.3	0.7	10
0.5	0.5	8
0	1	7
0.5	0.5	10
1	0	4
0.285714	0.714286	7
0.555556	0.444444	9
0.222222	0.777778	9
0	1	3
0	0.5	2
0.333333	0.666667	3
0.214286	0.728111	434
0.142857	0.857143	7
0.545455	0.363636	11
0.833333	0.166667	6
0.428571	0.571429	7
0.444444	0.444444	9
0.375	0.625	8
0	1	1
0.2	0.8	5
0	1	5
0.666667	0.333333	3
0.571429	0.428571	7
0	1	6
0.4	0.4	5
0	1	6
0.2	0.8	5
0.75	0.25	4
0.375	0.5625	16
0	0.75	4
0.428571	0.571429	7
0	1	4
0.75	0.25	8
0.2	0.6	5
0.111111	0.888889	9
0.4	0.6	5
0.75	0.25	4
0.6	0.4	5
0.25	0.5	4
0.428571	0.571429	7
0.428571	0.571429	7
0.3125	0.5625	16
0.4	0.6	10
0.4	0.2	5
0.142857	0.857143	7
0	1	5
0.25	0.75	4
0.5	0.5	2
0	1	3
1	0	1
1	0	3
0.375	0.625	8
0.0434783	0.26087	23
0.857143	0.142857	7
0	1	6
0.333333	0.555556	9
0.272727	0.636364	11
0.6	0.4	5
0.6	0.4	5
0	1	1
0.8	0	5
0.8	0.2	5
0.5	0.5	6
0.5	0.5	2
0.6	0.4	5
0.25	0.75	8
0.4	0.6	5
1	0	5
0	1	4
0.10058	0.843327	517
0.444444	0.555556	9
0	1	4
0.142857	0.714286	7
0.4	0.6	5
1	0	2
0.3	0.7	10
0.183673	0.816327	49
0	1	3
1	0	1
0.444444	0.222222	9
0.666667	0.333333	12
0	1	7
0.4	0.6	5
0.541667	0.458333	24
0.363636	0.454545	11
0.25	0.75	8
0.25	0.75	4
0.272727	0.727273	11
0.2	0.8	5
0.4	0.6	5
0.333333	0.666667	3
0.166667	0.666667	6
0.285714	0.714286	7
0.142857	0.714286	7
0.5	0.5	2
0	1	4
0.727273	0.181818	11
0.291667	0.458333	24
0.5	0.5	8
0.4	0.6	5
0.6	0.4	5
0.25	0.666667	12
0.4	0.6	5
0	1	4
0.285714	0.714286	7
0.875	0	8
0.166667	0.166667	6
0.285714	0.714286	7
0.285714	0.714286	7
0.714286	0.285714	7
0.75	0.25	8
0.0833333	0.916667	12
0.166667	0.833333	6
0.166667	0.666667	6
0.333333	0.5	6
0.314286	0.685714	35
0.166667	0.5	6
0.6	0.2	10
0.142857	0.714286	7
0.142857	0.857143	7
0.545455	0.363636	11
1	0	5
0.25	0.75	4
0.25	0.75	8
0.428571	0.571429	14
0.166667	0.666667	6
0.4	0.6	5
0.857143	0	7
0.285714	0.714286	7
0.5	0.5	12
0.25	0.75	8
0.666667	0.333333	6
0.555556	0.444444	9
0.3	0.7	10
0.25	0.75	4
0.8	0.2	5
0.285714	0.714286	7
0.222222	0.666667	9
0.5	0.5	8
0	1	3
0	0.833333	6
0	0	9
0.2	0.8	5
0.625	0.375	8
0.2	0.8	5
0	1	3
0.5	0.333333	6
0.666667	0.333333	3
0.142857	0.857143	7
0.571429	0.428571	7
0.333333	0.555556	9
0.545455	0.454545	11
0.222222	0.666667	9
0.142857	0.857143	7
0.0714286	0.928571	14
0	1	4
0.2	0.8	5
0	1	3
0.8	0.2	5
0.25	0.625	8
0.2	0.8	5
0.666667	0.333333	6
0.4	0.6	5
0.285714	0.714286	7
0.2	0.8	5
0.285714	0.571429	7
0.333333	0.5	12
0.714286	0.285714	7
0.2	0.6	10
0.142857	0.857143	7
0.25	0.75	12
0	1	8
0.166667	0.666667	6
0.25	0.75	8
0.5	0.5	12
0.5	0.5	8
0	0.666667	3
0.4	0.6	5
0.166667	0.833333	6
0.4	0.4	5
0	1	5
0.6	0.4	5
0.285714	0.571429	7
0.6	0.4	5
0.5	0.5	8
0.857143	0.142857	7
0.583333	0.416667	12
0.333333	0.666667	3
0.25	0.666667	12
0.107143	0.178571	28
0.25	0.625	8
0.5	0.375	8
0.5	0.5	10
0.142857	0.571429	7
0.545455	0.363636	11
0.4	0.6	15
0	1	5
0.166667	0.833333	6
1	0	5
0	1	4
0.142857	0.857143	7
0.3	0.6	10
0	1	5
0	1	6
0.777778	0.222222	9
0.538462	0.461538	13
0.333333	0.5	6
0.4	0.6	15
0.875	0.125	8
0.875	0.125	8
0.4	0.6	10
0.428571	0.571429	7
0.5	0.375	8
0	1	4
0.4	0.6	5
0.25	0.625	8
0	1	2
0.625	0.125	8
0.333333	0.666667	3
0.454545	0.545455	11
0.6	0.266667	15
0.5	0.166667	6
0	1	6
0.8	0.2	5
0.4	0.6	5
0.5	0.5	6
0.222222	0.666667	9
0.5	0.5	10
0.333333	0.666667	6
1	0	5
0.375	0.625	8
0.8	0.2	5
0.25	0.75	8
0.571429	0.428571	7
0.461538	0.461538	13
0.75	0.25	4
0.333333	0.666667	3
0.333333	0.555556	9
0	0	1
0.5	0.4	10
0.333333	0.5	6
0.6	0.4	5
0.583333	0.333333	12
0.288889	0.711111	45
0	1	4
0.6	0.2	5
0.625	0.375	8
0.25	0.25	4
0.2	0.8	5
0.5	0.333333	6
0.285714	0.714286	7
0.5	0.5	4
0.142857	0.714286	7
0.571429	0	7
0.428571	0.571429	7
0.375	0.625	8
0.538462	0.461538	13
0.1	0.9	10
1	0	3
0.5	0.25	8
0	0.888889	9
0.277778	0.722222	18
0.142857	0.571429	7
0.666667	0.333333	6
0.454545	0.545455	11
0.25	0.75	4
0.4	0.4	5
0.142857	0.857143	7
0	1	5
0	1	5
0.428571	0.571429	7
0.111111	0.666667	9
0.333333	0.666667	15
0.333333	0.666667	9
1	0	2
0.0909091	0.909091	11
0.4	0.4	5
0.333333	0.5	6
0.545455	0.454545	11
0.642857	0.357143	14
0.5	0.5	2
0	0.6	5
0.434783	0.565217	23
0.75	0.25	4
0.272727	0.727273	11
0.375	0.5	8
0.25	0.5	4
0.375	0.625	8
0	1	2
0.139535	0.732558	86
0.375	0.625	8
0.272727	0.454545	11
0.2	0.8	5
0.428571	0.428571	7
0.333333	0.5	6
0.5	0.5	4
0.6	0.4	5
0.833333	0.166667	6
1	0	6
0.375	0.5	8
0.333333	0.666667	9
0.222222	0.777778	9
0.25	0.75	4
0.307692	0.692308	13
0.714286	0	7
0.5	0.5	8
0.2	0.8	5
0	1	5
0.04	0.8	25
0.234568	0.641975	81
0.333333	0.666667	3
0.2	0.5	10
0.833333	0	6
0.285714	0.714286	7
0.285714	0.714286	7
0.142857	0.857143	7
0.142857	0.857143	7
0.333333	0.666667	6
0.0731707	0.804878	41
0.2	0.7	10
0.5	0.5	6
0.8	0	5
0.352941	0.647059	17
0	1	5
0.5	0.5	6
0	1	2
0.5	0.5	6
0.5	0.5	8
0.0416667	0.25	24
0	0	5
0.285714	0.571429	7
0.333333	0.555556	9
0.5	0.5	4
0.666667	0.333333	3
1	0	5
0	0.857143	7
0.25	0.75	4
0.166667	0.5	6
0.8	0	5
0	0.5	6
0.444444	0.555556	9
0.333333	0.666667	18
0	0.857143	7
0.833333	0.166667	6
0.285714	0.714286	7
0.6	0.4	5
0.25	0.75	8
0.375	0.375	8
0.529412	0.470588	68
0.6	0.2	5
0.2	0.8	5
0.5	0.5	6
0.272727	0.727273	11
0.5	0.416667	12
0	1	1
0.0833333	0.916667	12
0.363636	0.636364	11
0.222222	0.777778	9
0.230769	0.692308	13
0.4	0.6	10
0	1	3
0.1	0	10
0	0.8	5
0.3	0.55	40
0.75	0.25	8
0.558824	0.441176	34
0	1	5
0.2	0.8	5
0.142857	0.857143	7
0.416667	0.416667	12
0.375	0.625	8
0.666667	0.333333	6
0.7	0.3	10
0.125	0.875	8
0.545455	0.454545	11
0.285714	0.714286	7
0.333333	0.555556	9
0	1	1
0.833333	0.166667	6
0	1	5
0.4	0.6	5
0.571429	0.285714	7
0	1	4
0	0.8	5
0.625	0.375	8
0.2	0.8	10
0.857143	0.142857	7
0.285714	0.714286	7
0.555556	0.444444	9
0.285714	0.714286	7
0.25	0.5	4
0.333333	0.666667	3
0.444444	0.555556	9
0.4	0.4	5
0.363636	0.636364	11
0.6	0.4	5
0	0	6
0	0.875	8
0	0.833333	6
0.2	0.8	5
0.571429	0.428571	7
0.857143	0.142857	7
0.444444	0.555556	9
0.428571	0.571429	7
0.916667	0.0833333	12
0.625	0.25	8
0.75	0.1875	16
0.8	0.2	5
0.8	0.2	5
0.428571	0.571429	7
0.5	0.5	8
0.636364	0.363636	11
0.5	0.5	2
0.2	0.6	5
0.444444	0.444444	9
0.2	0	5
0.75	0.125	8
0.25	0.75	4
0.25	0.5	4
0.5	0.166667	6
0.319149	0.680851	47
0.5	0.5	2
0.555556	0.333333	9
0.142857	0.857143	7
0.75	0.25	4
0.5	0.4	10
0.5	0.5	6
0	0.833333	6
0	0.666667	3
0.666667	0.333333	3
0.3	0.7	10
0.0833333	0.916667	12
0.333333	0.666667	6
0.111111	0.888889	9
0.166667	0.833333	6
0.25	0.75	4
0.142857	0.714286	7
0.222222	0.777778	9
0.666667	0.333333	3
0.375	0.625	8
0.5	0.5	8
0.142857	0.857143	7
0.642857	0.357143	14
0.6	0.4	10
0.142857	0.857143	7
0.2	0.8	10
0.571429	0.285714	7
1	0	2
0.375	0.5	8
0.571429	0.428571	7
0.384615	0.538462	13
0	0.75	4
0.5	0.25	4
1	0	2
0.75	0.25	4
0.5	0.5	6
1	0	2
0	1	5
0.733333	0.266667	15
0.333333	0.333333	3
0.166667	0.5	6
0	1	2
0.285714	0.571429	7
0.0909091	0.272727	11
0.545455	0.363636	11
0.75	0.25	4
0	1	2
0	0.6	5
0.333333	0.666667	3
0.5	0.5	2
0.8	0.2	5
0.375	0.375	8
0.333333	0.666667	3
0.333333	0.666667	6
0.625	0.375	8
0.166667	0.833333	6
0.0352941	0.964706	85
0.333333	0.666667	3
0.416667	0.5	12
0.166667	0.666667	6
0.166667	0.666667	6
0.727273	0.272727	11
0	1	6
0	1	2
0.3	0.7	10
0.25	0.5	4
0	1	15
0.5	0.4	10
0.545455	0.454545	11
0	1	6
0.25	0.75	4
0.571429	0.428571	7
0.2	0.8	5
0.166667	0.833333	6
0.25	0.625	8
0.5	0.5	6
0	1	3
0.25	0.625	8
0.416667	0.416667	12
0.25	0.625	8
0	1	4
0	1	3
0.333333	0.666667	3
0.764706	0.235294	17
0.25	0.666667	12
0	1	4
0	1	5
0.5	0.5	8
0	0.75	4
0.333333	0.666667	3
0.555556	0.444444	9
0.333333	0.666667	3
0.444444	0.555556	9
0	1	4
0.2	0.8	5
0.416667	0.5	12
0.142857	0.857143	7
0.222222	0.444444	9
0.416667	0.583333	12
0	1	5
0.285714	0.714286	7
0.285714	0.571429	7
0.142857	0.571429	7
0.454545	0.545455	11
0.833333	0.166667	6
0.666667	0.333333	3
0.6	0.4	10
0.111111	0.888889	9
1	0	4
0	1	3
0.25	0.75	4
0	1	3
0.285714	0.714286	7
0.2	0.8	5
0	1	6
0.125	0.875	8
0.428571	0.571429	7
0.666667	0.166667	6
0	1	6
0	0	1
0.166667	0.833333	6
0.375	0.625	8
0.5	0.5	10
0.2	0.8	10
0	1	2
0.444444	0.555556	9
0.5	0.5	10
0.4	0.6	15
0.166667	0.833333	6
0.833333	0.166667	6
0.416667	0.583333	12
0.25	0.75	4
0	0.6	5
0.3	0.6	10
0.5	0.5	6
0.2	0.8	5
1	0	2
0.6	0.2	5
0.1	0.9	10
0.166667	0.833333	6
0	0.875	8
0.545455	0.454545	11
0.25	0.75	4
0.555556	0.222222	9
0.666667	0.333333	3
0	0.666667	3
1	0	1
0.2	0.8	5
0.5	0.5	2
0.5	0.5	2
0.5	0.5	2
0.6	0.4	5
0.571429	0.428571	7
1	0	1
0.333333	0	3
0.666667	0.333333	3
0.333333	0.666667	3
0.5	0.5	2
0.333333	0.666667	3
1	0	2
0	1	2
1	0	2
0	1	2
0.25	0.75	4
0.5	0.5	4
0.666667	0.333333	3
0	0.25	4
0.5	0.5	6
0.5	0.5	2
0.25	0.75	4
0.6	0.4	5
0.5	0.5	2
0	1	2
0	1	2
1	0	2
0.5	0.5	2
0.333333	0.666667	3
0.5	0.5	6
0.75	0.25	4
0.5	0.5	2
1	0	3
0	1	1
0.5	0.5	4
0	1	1
1	0	1
0	1	2
1	0	3
0	1	2
0.5	0.5	2
1	0	1
0	1	2
0.5	0.5	2
0.5	0.5	2
0.6	0.4	5
0.5	0.5	4
0.666667	0.333333	3
0.5	0.5	2
1	0	1
1	0	2
0.5	0.5	4
0.666667	0.333333	3
0	1	2
0	0.5	2
0.5	0.5	2
0.75	0.25	4
0.25	0.75	4
1	0	1
1	0	3
0.333333	0.666667	3
0.5	0.25	4
0	1	3
0	1	1
0.333333	0.666667	3
0	1	4
0.5	0.5	2
0.333333	0.666667	3
0.333333	0.555556	9
0.666667	0.333333	3
0	1	3
0	1	3
0	1	2
0.75	0.25	4
0.5	0.5	2
0.75	0.25	4
1	0	2
0	1	1
0.666667	0.333333	3
0	1	4
0.5	0.5	2
0.25	0.5	4
1	0	2
0	1	2
0	1	2
1	0	2
0.666667	0.333333	3
0	1	2
0	1	3
0.5	0.5	2
0.333333	0.666667	3
0.5	0.5	2
1	0	1
1	0	3
0.5	0.5	2
0.75	0.25	4
0.25	0.75	4
0.5	0	2
0.5	0.5	2
0.666667	0.333333	3
0.5	0.5	4
0	1	3
0.5	0.5	2
0.4	0.6	5
1	0	3
0	1	2
0.666667	0.333333	3
0.666667	0.333333	3
1	0	2
1	0	2
0.6	0.4	5
0.5	0	2
0.5	0.5	4
0.25	0.75	4
0.333333	0.666667	3
0.25	0.75	4
0.333333	0.666667	3
0	1	1
0.666667	0.333333	3
0	1	2
1	0	4
1	0	2
0.666667	0.333333	3
0	1	2
1	0	2
0.4	0.6	5
1	0	1
1	0	2
0.666667	0.333333	3
0.666667	0.333333	3
0.666667	0.333333	3
1	0	3
0.5	0.5	2
0	0.8	5
0.4	0.6	5
0	1	2
0.166667	0.833333	6
1	0	2
0.333333	0.666667	6
0.666667	0	3
0.5	0.5	2
0.333333	0.666667	3
0	1	2
0.4	0.6	5
0.333333	0.666667	3
0.5	0	2
0.25	0.5	8
0	0.8	5
0	1	2
0.4	0.6	5
0.25	0.5	4
0.285714	0.714286	7
0.5	0.5	4
0.75	0.25	4
1	0	2
0	1	2
0.5	0.5	4
0	1	2
0.2	0.8	5
0.666667	0.333333	6
0.5	0.5	4
0	0.25	4
0.571429	0.428571	7
0.25	0.75	4
0.666667	0.333333	3
0	0	3
0.333333	0.333333	3
0	0	4
0.333333	0.333333	3
1	0	2
0.4	0.4	5
0.5	0.5	2
0.444444	0.555556	9
0	1	3
0.75	0.25	4
0	1	1
1	0	2
0.5	0.5	2
0	1	2
0.25	0	4
0.333333	0.666667	3
0.25	0.75	4
0	1	2
0.125	0	8
0	1	2
0	0	2
0.2	0.8	5
0	1	1
1	0	2
1	0	2
0.5	0.25	4
0.666667	0.333333	3
0	1	1
0.333333	0.333333	3
0.5	0.5	4
0.5	0.5	4
0.5	0.333333	6
0.5	0.5	2
0.666667	0	3
0	1	3
0	1	3
0.666667	0.333333	3
0.6	0.4	5
0.75	0.25	4
0	1	1
1	0	1
0.6	0.4	5
0	1	1
0.75	0.25	4
0.5	0.5	4
0.5	0.5	4
0.5	0.5	2
0.666667	0	3
0.5	0.5	2
0.666667	0.333333	3
0.5	0.5	4
0.5	0.5	6
0.4	0.4	5
0	1	2
0.4	0.6	5
0.333333	0.666667	3
0.6	0.4	5
1	0	1
0.25	0.25	4
0	1	3
0.5	0.5	2
0.285714	0.714286	7
1	0	1
0.6	0.3	10
0.5	0.5	2
0.25	0.5	4
0.333333	0.666667	3
1	0	3
0.75	0.25	4
0.818182	0.181818	11
1	0	4
0	1	3
0.5	0.25	4
0.5	0.5	4
1	0	1
0.5	0.5	4
0.857143	0	7
0	0	3
0.571429	0.428571	7
0.75	0	4
0	1	2
0	1	1
0.571429	0.285714	7
0.333333	0.666667	3
0.6	0.4	5
0.2	0.6	5
0.333333	0.666667	3
0.666667	0.333333	3
0.5	0.5	2
1	0	5
0.8	0.2	5
0.333333	0.666667	3
0	1	2
0.5	0.5	4
0.6	0.4	5
0.5	0.5	2
0.5	0.5	2
0	1	3
0.75	0.25	8
0.625	0.25	8
0.428571	0.571429	7
0.625	0.375	8
0.428571	0.571429	7
1	0	3
0.625	0.25	8
0.428571	0.571429	7
0.625	0.25	8
0.333333	0.666667	3
0.666667	0.333333	3
0	1	3
0.166667	0.833333	6
0.333333	0.666667	3
0.666667	0.333333	3
0.333333	0.666667	3
0.333333	0.666667	3
0.4	0.6	5
0	1	3
0.6	0.4	5
0.5	0.5	4
0.333333	0.666667	3
0.333333	0.666667	3
0.333333	0.666667	6
0	1	2
0	1	2
1	0	1
0	0.5	2
0	1	4
0.25	0.5	4
0.5	0.166667	6
0.5	0.5	2
0	1	1
1	0	2
0.5	0.5	4
0.666667	0.333333	6
0.666667	0.333333	3
0.4	0.6	5
0.25	0.25	8
0.222222	0.777778	9
0.5	0.25	4
0	1	2
0.666667	0.333333	9
0.5	0.375	8
0	0.25	8
1	0	7
0.75	0.25	8
0	1	3
0.218274	0.324873	197
0.375	0.625	8
0.5	0.5	10
1	0	3
0.428571	0.428571	14
1	0	1
0.25	0.75	8
1	0	2
0	0	1
0	0	3
0.333333	0.666667	3
0.5	0.5	2
0.666667	0	3
1	0	5
0.333333	0.666667	3
0	0.5	2
0	0.5	10
0.5	0.5	2
0.25	0.75	4
1	0	3
0	1	2
0.8	0.2	5
1	0	2
1	0	2
1	0	2
0.8	0.2	5
0.8	0	5
0.666667	0.333333	3
0.5	0.5	2
0.666667	0.333333	3
1	0	3
0	1	1
0.333333	0.666667	3
1	0	2
0.666667	0.333333	3
0.5	0.5	2
1	0	2
0.5	0.5	2
1	0	3
1	0	2
0.5	0.5	2
0.666667	0	3
0.5	0.5	4
0.5	0.25	4
0.5	0.5	2
1	0	2
1	0	3
0.333333	0.333333	3
0.5	0	2
0.666667	0.333333	3
0.8	0.2	5
0.666667	0.333333	3
0.75	0.25	4
1	0	6
0.2	0.2	5
0.75	0.25	4
1	0	2
0	1	2
0.6	0.4	5
0.5	0.5	4
1	0	1
1	0	2
0.75	0.25	4
0.571429	0.428571	7
0.333333	0.666667	3
0.5	0.25	4
1	0	2
1	0	4
0	1	1
1	0	3
0	1	2
0.666667	0.333333	3
1	0	2
0.5	0.5	4
0.833333	0.166667	6
0.5	0.25	4
0.75	0.25	4
1	0	3
0.428571	0.428571	7
1	0	3
1	0	2
0	0.5	2
0.333333	0.666667	3
1	0	2
1	0	5
1	0	3
1	0	2
0.75	0.25	4
0.8	0.2	5
1	0	3
1	0	5
1	0	3
0.666667	0.333333	6
0.833333	0.166667	6
0.857143	0	7
0.75	0.25	4
1	0	2
0	1	2
0	1	1
0	1	2
0	1	3
1	0	2
0.222222	0.666667	9
0.333333	0.5	6
0	1	3
0.166667	0.833333	6
0.5	0.5	2
0.75	0.25	4
0.5	0.5	2
0.5	0.5	2
0.666667	0.333333	3
0.25	0.75	8
0.8	0.2	5
0.5	0.5	6
0.636364	0.363636	11
0.7	0.3	10
0.727273	0.272727	11
0.5	0.5	4
1	0	2
0.363636	0.454545	11
0	1	4
0.857143	0.142857	7
1	0	2
1	0	4
0.5	0.5	4
0.8	0	5
0.545455	0.454545	11
0.444444	0.555556	9
1	0	3
1	0	2
0	1	2
0	1	4
0.75	0.25	8
0.222222	0.777778	9
1	0	3
0.75	0.25	4
0.666667	0.333333	9
0.5	0.5	2
0	1	2
0.6	0.2	5
0.666667	0.333333	3
0.75	0.25	4
0.857143	0.142857	7
0.4	0.6	5
0.666667	0.333333	3
0.625	0.25	8
0.555556	0.444444	9
0.5	0.5	2
0.428571	0.571429	7
1	0	1
0.666667	0.333333	9
1	0	6
1	0	2
0.428571	0.428571	7
1	0	5
0	1	2
0.25	0.75	4
0.555556	0.444444	9
0.333333	0.666667	3
0.75	0.25	4
1	0	4
0	0.833333	6
0	1	2
0.4	0.4	10
0.555556	0.444444	9
1	0	6
0.666667	0.333333	3
0.44	0.52	25
0.666667	0.333333	3
0.666667	0.333333	3
0.405405	0.594595	37
0.583333	0.416667	24
0.714286	0.285714	7
1	0	2
0.142857	0.857143	7
0.625	0.375	8
1	0	2
0.363636	0.545455	11
0.428571	0.428571	7
0.666667	0.333333	6
0.5	0.5	2
1	0	1
0	1	2
0.666667	0.333333	3
0	0.5	8
0.363636	0.545455	11
0.75	0.25	4
0	1	3
0.5	0.5	2
0.5	0.5	8
0.75	0.25	4
0	1	1
0	1	5
0.875	0.125	8
0.666667	0.333333	9
0.518519	0.481481	27
0.75	0.25	8
0.916667	0.0833333	12
0	0	1
1	0	5
1	0	5
0.857143	0.142857	7
0.5	0.5	4
0.4	0.6	5
0.5	0.5	2
0.6	0.4	5
0.666667	0.333333	9
0.333333	0.666667	6
0	1	6
0	0	1
0.5	0.5	2
0.75	0.25	4
0.428571	0.571429	7
0.333333	0.666667	6
0	1	2
0.5	0.5	6
0.666667	0.333333	3
0.666667	0	3
0.533333	0.466667	15
0.294118	0.647059	17
0.6	0.2	5
0.416667	0.583333	12
0.454545	0.545455	11
0.666667	0.333333	3
1	0	4
0.5	0.5	4
0.25	0.75	4
1	0	2
0.666667	0.333333	3
0.166667	0.833333	6
1	0	3
1	0	2
0.5	0.5	4
0.666667	0.333333	6
0.111111	0.888889	9
0.285714	0.714286	7
0.5	0.5	2
0.666667	0.333333	6
0.75	0.25	8
0.714286	0.285714	7
0.25	0.25	4
0.833333	0.166667	6
0.857143	0.142857	7
0.666667	0.333333	3
0.571429	0.428571	7
1	0	4
1	0	6
0.8125	0.1875	16
1	0	5
1	0	6
1	0	8
0.5	0.5	2
0.75	0.25	4
0.75	0.25	4
0.5	0.5	2
0	1	1
0.666667	0	3
0.75	0.25	4
0	1	3
1	0	7
0	1	1
0.5	0.5	6
0.8	0.2	5
0.833333	0.166667	6
1	0	1
0.4	0.6	5
1	0	5
0.666667	0.333333	3
0	1	1
0.833333	0.166667	6
0.666667	0.333333	6
0.25	0.75	4
1	0	5
0.666667	0.333333	6
0.571429	0.428571	7
1	0	4
0.285714	0.571429	7
0.571429	0.428571	7
0.833333	0	6
1	0	3
0.666667	0.333333	3
0.8	0.2	10
0.571429	0.428571	7
0.5	0.5	4
0.625	0.375	8
0.4	0.6	5
0.166667	0.166667	6
1	0	2
0	1	3
0.428571	0.571429	7
0.181818	0.818182	11
0.285714	0.714286	7
0.8	0.2	5
0.333333	0.666667	9
0.166667	0.833333	6
1	0	4
0	1	2
0	0	1
0.5	0.5	2
0.777778	0.111111	9
1	0	2
1	0	2
1	0	4
1	0	2
0.333333	0.666667	9
0.333333	0.666667	3
0.166667	0	6
0.375	0.625	8
0.75	0.25	8
0	0	10
0.333333	0.666667	3
0.666667	0.333333	3
0.875	0.125	8
0.666667	0.333333	15
0.125	0.375	8
0.333333	0.666667	6
0.7	0.3	10
1	0	4
0.375	0.5	8
1	0	1
0	1	2
0.333333	0.666667	6
0.6	0.4	5
0.75	0.25	8
0.714286	0.285714	7
0.75	0.25	4
1	0	2
0.666667	0.333333	3
0.25	0.75	4
0.333333	0.666667	9
0.4	0.6	10
1	0	2
0.5	0.5	2
0.4	0.6	5
0.555556	0.444444	9
1	0	6
0.2	0.8	5
0.666667	0.333333	3
0.533333	0.466667	30
1	0	2
0.25	0.5	4
0.666667	0.333333	3
1	0	5
0.5	0.5	4
1	0	5
0.428571	0.571429	7
1	0	4
0.625	0.375	8
0	1	1
0.875	0.125	8
0.857143	0.142857	7
0	0	8
0.333333	0.666667	3
0.363636	0.545455	11
0.75	0.25	4
0.6	0.4	5
0.75	0	4
0.444444	0.333333	9
1	0	3
1	0	5
0.666667	0.333333	3
0.714286	0.285714	7
1	0	2
0.75	0.25	4
0.5	0.5	6
0.5	0.45	20
0.444444	0.555556	9
0.666667	0.333333	6
0.75	0.25	4
0.333333	0.666667	3
1	0	3
0.428571	0.571429	7
0.6	0.2	5
0.8	0.2	5
0.25	0.75	8
0.333333	0.666667	9
0	1	3
0.666667	0.333333	3
0.625	0.25	8
1	0	7
0.888889	0.111111	9
0.2	0.8	10
1	0	7
1	0	3
0.727273	0.272727	11
0.384615	0.615385	13
0.444444	0.555556	9
0.5	0.5	4
0.2	0.8	10
0	1	4
0.625	0.375	8
0.545455	0.454545	11
0.5	0.5	2
0.625	0.375	8
0.9	0.1	10
0.166667	0.833333	6
0	1	1
0.666667	0.333333	6
0.666667	0.333333	3
0.555556	0.333333	9
0.857143	0.142857	7
1	0	3
0.625	0.375	8
0	1	1
0.666667	0.333333	3
0.545455	0.454545	11
0.375	0.625	8
1	0	3
0.666667	0.333333	9
0.875	0.125	8
0.4375	0.5625	16
0.714286	0.142857	7
0.727273	0.0909091	11
0.666667	0.333333	9
0.52381	0.47619	21
0.875	0	8
0.666667	0.333333	6
0.5	0.5	8
0.625	0.375	8
1	0	6
1	0	6
0.5	0.5	6
0.6	0.3	10
0.75	0.25	4
0.75	0.25	4
0.5	0.5	8
1	0	5
0.8	0.2	5
0.555556	0.444444	9
0	1	4
0.8	0.2	5
0.4	0.6	10
0.75	0.25	4
0.5	0.5	4
0.666667	0.333333	6
0.333333	0.666667	6
0.666667	0.333333	3
0.5	0.5	6
0.6	0.4	15
0.555556	0.333333	9
0.5	0.5	4
0.8	0.2	5
0.666667	0.333333	9
0.4	0.6	5
1	0	3
0.833333	0.166667	6
0.153846	0.846154	13
0	0.833333	6
0.25	0.375	8
0.666667	0.333333	3
0.5	0.5	4
1	0	3
0.5	0.5	6
1	0	9
0.875	0.125	8
1	0	2
0.25	0.5	4
0.8	0.2	5
1	0	4
0.555556	0.444444	9
0.666667	0.333333	3
0.5	0.5	2
1	0	3
0.578947	0.368421	19
1	0	6
0.5	0.5	2
0	0	4
0.333333	0.666667	3
0.5	0.5	8
0.666667	0.333333	6
0.75	0.25	4
0.285714	0.714286	7
1	0	4
0.5	0.25	4
0.857143	0.142857	7
0.571429	0.428571	7
0.3	0.6	10
0.571429	0.428571	7
0.833333	0.166667	6
0.714286	0.285714	7
0.625	0.125	8
0.6	0.4	5
1	0	6
0.333333	0.666667	6
1	0	8
0.285714	0.714286	7
0.583333	0.416667	12
0.4	0.6	5
0.666667	0.333333	6
1	0	3
0.666667	0.333333	6
0.444444	0.555556	9
0.8	0.2	5
0.454545	0.454545	11
1	0	4
0.333333	0.666667	3
0.666667	0.333333	3
0.833333	0.166667	6
0.5	0.5	8
0.5	0.5	2
0.7	0.3	10
0.4	0.6	5
0.816327	0.183673	49
0	1	1
1	0	2
0.5	0.5	2
0.7	0.3	60
0	1	1
0.333333	0.333333	3
0.428571	0.571429	7
0.5	0.5	4
0.4	0.2	5
0.348485	0.651515	66
0.5	0.5	4
0.375	0.625	8
0	1	3
1	0	4
0.75	0.25	4
0.25	0.3	20
1	0	6
0.666667	0.333333	3
0.4	0.5	10
0.333333	0.666667	6
1	0	2
0.571429	0.428571	7
1	0	4
1	0	3
0.416667	0.583333	12
0.375	0.625	8
0.75	0.25	8
0.625	0.25	8
0.833333	0.166667	6
0.666667	0.333333	3
0.888889	0.111111	9
0.75	0	4
0.688525	0.311475	61
0.666667	0.333333	3
1	0	5
0.625	0.125	8
0.75	0.25	8
0.4	0.6	10
0.444444	0.555556	9
0.5	0.5	4
0.2	0.8	5
1	0	2
0.5	0.5	10
1	0	4
0.75	0.25	8
0.666667	0.333333	3
0	1	3
0.333333	0.666667	6
0.833333	0.166667	6
0.75	0.25	4
1	0	6
0.8	0.2	10
0.666667	0.333333	6
0.9	0.1	10
0.416667	0.583333	12
0.5	0.5	6
1	0	8
0.666667	0.333333	3
0	0.5	4
0.428571	0.285714	7
0.5	0.5	6
0.4	0.6	10
0.636364	0.272727	11
0	1	1
0.816327	0.183673	49
0.4	0.6	10
0.25	0.75	4
0.833333	0.166667	6
0.4	0.6	5
1	0	2
0.571429	0.428571	7
0.6	0.4	5
0.5	0.5	6
1	0	6
0.5	0.5	8
1	0	4
0.666667	0.333333	3
0.75	0.25	4
0.625	0.375	8
0	1	1
0.5	0.5	4
1	0	5
0.583333	0.416667	12
0.666667	0.333333	9
0	0.333333	3
0.5	0.5	10
0.285714	0.714286	7
0.5	0.5	4
0.5	0	2
0.714286	0.285714	7
0.875	0.125	8
0.5	0.5	4
0.777778	0.111111	9
1	0	3
0.142857	0.857143	7
0.857143	0.142857	7
0	1	4
0	0	2
1	0	3
0.75	0.25	4
0.6	0.2	5
0.125	0.875	8
0.571429	0.428571	7
0.666667	0.333333	9
0.782609	0.173913	23
1	0	4
0.5	0.5	4
0.571429	0.428571	7
0.5	0.5	2
0.666667	0.333333	6
0.5	0.5	4
0.285714	0.142857	7
0.666667	0.333333	3
0.714286	0.285714	7
0.222222	0.777778	9
0.75	0.125	8
0.8	0.2	5
0.52381	0.47619	21
0.6	0.4	5
0.8	0.2	5
0.833333	0.166667	6
0.666667	0.333333	3
0.444444	0.555556	9
0.666667	0.333333	6
0.5	0.5	6
0.444444	0.555556	9
0.25	0.5	4
0.5	0.5	4
0.8	0.2	5
0.142857	0.714286	7
0.833333	0.166667	6
0	1	2
1	0	3
0.375	0.625	8
0.5	0.5	4
0.4	0.6	5
0	0.571429	7
0.4	0.6	5
0.545455	0.454545	11
1	0	7
0.571429	0.428571	7
0.75	0.25	4
0.666667	0.166667	6
1	0	4
0.666667	0.333333	3
0.222222	0.777778	9
0.375	0.625	8
0.833333	0.166667	6
0.777778	0.222222	9
0.6	0.4	5
0.4	0.6	5
0.8	0.2	5
0.333333	0.666667	6
0.5	0.5	6
0.8	0.2	15
0.333333	0.666667	3
0.636364	0.363636	11
0.25	0.75	8
0.727273	0.181818	11
0.6	0.4	5
0.545455	0.454545	11
0.666667	0.333333	3
1	0	6
1	0	6
1	0	4
1	0	6
0.222222	0.333333	9
0.714286	0.285714	7
0.692308	0.307692	13
0.5	0.5	4
1	0	3
0.5	0.5	6
0.166667	0.5	6
0.5	0.375	8
0.25	0.75	8
0.5	0.5	6
0.666667	0.333333	9
1	0	2
0.75	0.25	4
0.166667	0.833333	6
0.444444	0.222222	9
0	0	6
0.125	0.625	8
0.666667	0.333333	3
0.625	0.375	8
0.8	0.2	10
0.714286	0.285714	7
0.5	0.5	10
0.672131	0.311475	61
0.454545	0.545455	11
0.125	0.5	8
0.857143	0.142857	7
0.333333	0.666667	3
0.285714	0.714286	7
0.25	0.75	4
1	0	4
0.166667	0.833333	6
0.625	0.375	16
0.5	0.375	8
0.5	0.5	2
0.5	0.5	6
0.5	0.5	2
0.363636	0.636364	11
0.5	0.5	2
0.727273	0.181818	11
0.333333	0.666667	3
0.411765	0.470588	17
0.414634	0.585366	41
1	0	4
0	0	8
1	0	3
1	0	5
1	0	4
0.5	0.5	2
0.545455	0.454545	11
0.222222	0.444444	9
0.833333	0.166667	6
0.6	0.4	15
1	0	6
0.666667	0.333333	3
0.111111	0.555556	9
0.8	0.2	5
0.285714	0.142857	7
0.666667	0.222222	9
0	1	1
0.333333	0.666667	3
0.545455	0.363636	11
0.6	0.4	10
0	1	2
0.555556	0.444444	9
0.2	0.8	5
0.8	0.2	5
0.75	0.25	4
0.8	0	5
0.414634	0.585366	41
0.714286	0.142857	7
0.363636	0.636364	11
1	0	5
1	0	5
0.5	0.333333	6
0.666667	0.166667	6
0.75	0.25	4
1	0	3
0.785714	0.142857	14
0	0.857143	7
0.6	0.4	5
0	0	1
0.555556	0.444444	9
0.25	0.5	4
1	0	1
0.5	0.166667	6
0.875	0.125	8
0.466667	0.466667	15
0.705882	0.176471	17
0.642857	0.285714	14
0.466667	0.333333	15
1	0	8
0.833333	0	6
0.5	0.5	4
1	0	2
1	0	3
0.4	0.4	5
0	0	3
0.25	0	4
0.5	0.5	10
0	0	1
0.5	0	2
1	0	2
0.375	0.625	8
0.75	0.25	8
0.5	0.25	8
0.142857	0.714286	21
0.5	0.25	4
0.5	0.5	2
1	0	6
0.363636	0.545455	11
0.5	0.5	2
1	0	6
0.166667	0.777778	18
0.111111	0.888889	9
0	1	2
0.4	0.6	5
0.5	0.25	4
0	1	1
0	1	3
0.3	0.4	10
0.5	0.25	4
0.5	0.5	6
0.363636	0.636364	11
0.5	0	2
0.142857	0.857143	7
0.75	0.25	4
0	0.333333	3
0.4	0.6	5
0.307692	0.615385	13
0.666667	0.333333	3
0.642857	0.357143	14
0.2	0.6	5
0	1	2
0.153846	0.769231	13
0.2	0.8	5
0.75	0.25	8
0.333333	0.666667	3
0	0	3
0.166667	0.833333	6
0.444444	0.444444	9
0.4	0.6	5
0	1	1
0.5	0.25	8
0.333333	0.555556	9
0	1	4
0.555556	0.333333	9
0.5	0.5	2
0.555556	0.444444	9
0.625	0.375	8
0.5	0.5	2
0.2	0.8	5
0.25	0.625	8
0.5	0.25	4
0.333333	0.466667	15
0.333333	0.666667	6
0.25	0.75	4
0.5	0.5	6
0	1	1
0.333333	0.666667	3
0.444444	0.555556	9
0.333333	0.666667	6
0.2	0.8	5
0.5	0.5	2
0.333333	0.555556	9
0	1	1
0.25	0.75	4
0	0.4	5
0.285714	0.714286	7
0	1	2
0.5	0.5	2
0.333333	0.666667	3
0.5	0.5	2
0.5	0.5	2
0	1	2
0.8	0.2	5
0.666667	0	3
0	1	2
0	1	2
0.5	0.25	4
0.666667	0.333333	3
0.666667	0.333333	3
1	0	2
0	1	3
1	0	2
0	1	4
0	0	1
0.666667	0.333333	3
0.333333	0.333333	3
0.5	0.5	2
0.666667	0.333333	3
0.5	0.25	4
0.666667	0.333333	3
0	0.5	2
1	0	2
1	0	3
1	0	4
0.25	0.75	4
0.666667	0.333333	3
0.5	0.5	4
0.75	0.25	4
1	0	2
1	0	3
0	1	1
1	0	3
0	0	1
0.333333	0.666667	3
1	0	2
0.25	0.75	8
0	1	2
0.6	0.4	5
0.75	0	4
1	0	1
0.571429	0.142857	7
0.5	0.5	2
0.666667	0.333333	3
0.3	0.3	10
0.4	0.6	5
0	1	2
0	0.0833333	12
0	0.5	2
0.5	0.5	6
0.333333	0.666667	6
0.5	0.25	4
0.444444	0.444444	9
0.571429	0.428571	7
0.384615	0.615385	13
0.5	0.5	2
0	1	2
0.5	0.5	2
0.8	0.2	5
0.666667	0.333333	12
0.75	0.25	4
0.3	0.7	10
0.333333	0.5	6
0	0.8	5
0.5	0.5	4
0.5	0.5	4
0.2	0.8	5
0.5	0.5	2
0.4	0.6	10
0	0	8
1	0	3
0.571429	0.285714	7
0.9	0	10
0.8	0.2	10
0.333333	0.444444	9
0.428571	0.571429	7
0.7	0.3	10
0	1	3
0	1	2
0	0	5
0.5	0.5	4
0.142857	0.571429	7
0.4	0.6	10
0.5	0.5	4
0.777778	0.222222	9
0.5	0.5	2
0.5	0.5	6
0.428571	0.571429	7
0	0	18
0.5	0.333333	6
0.666667	0.333333	6
0.25	0.75	8
0.75	0.25	8
0.571429	0.285714	7
0	0	15
0.25	0.75	12
0.25	0.75	8
0.285714	0.714286	14
0	1	3
0.153846	0	13
0	1	6
0.5	0.5	4
0.666667	0.333333	3
0.444444	0.555556	9
0	0	4
0.5	0.25	4
0.333333	0.666667	3
0.666667	0.333333	3
0.333333	0.666667	12
0.666667	0.222222	9
0.375	0.625	8
0.6	0	5
0.2	0.6	5
0.8	0.2	5
0.6	0.3	10
0.2	0.8	5
0.25	0.5	4
0.2	0.4	5
0.4	0.4	10
0.625	0.25	8
0.285714	0.714286	7
0.25	0.75	4
0	1	2
0.222222	0.777778	9
0.5	0.5	2
0	1	2
1	0	2
0.333333	0.666667	3
0.285714	0.571429	7
0.571429	0.428571	7
0.666667	0.166667	12
0.7	0.3	10
0.444444	0.555556	9
0.647059	0.352941	17
1	0	2
0.230769	0.769231	13
0.2	0.8	10
0.4	0.6	5
0.4	0.6	5
0.166667	0.833333	6
0.2	0.7	10
0.555556	0.444444	9
0.166667	0.333333	6
0.166667	0.833333	6
0	0	5
0	0	9
0.111111	0.888889	9
0.2	0.6	5
0.333333	0.583333	12
0.2	0.8	5
1	0	6
0.4	0.6	10
0.714286	0.142857	7
0.571429	0.428571	7
0.333333	0.666667	3
0.666667	0.333333	6
0.583333	0.416667	12
1	0	2
0.363636	0.636364	11
0.222222	0.777778	9
0.428571	0.571429	7
