## Supplementary Data 1 for "Large language model-based evaluation of the impact of gender in medical research" (part 10 of 16)

### Sheet: Figure 3 - Endocrinology (continued)
Female Fraction of Manuscript Authors	Male Fraction of Manuscript Authors	Total Number of Manuscript Authors
0.833333	0.166667	6
0.285714	0.714286	7
0.444444	0.444444	9
0	1	4
0.6875	0.3125	16
0.6	0.4	5
0.285714	0.428571	7
0.333333	0.666667	6
0.666667	0.333333	6
0.5	0.333333	6
0.666667	0.333333	3
0	0	7
0.533333	0.333333	15
0.428571	0.571429	7
0.181818	0.454545	11
0.375	0.25	8
0.444444	0.555556	9
0.5	0.5	4
0.2	0.6	5
0.25	0.75	4
0.375	0.5	8
0	1	2
0.333333	0.666667	6
0.285714	0.571429	7
0.5	0.375	8
0.222222	0.777778	9
0.333333	0.666667	6
0.2	0.8	5
1	0	2
0.428571	0.285714	7
0.166667	0.833333	6
0.285714	0.571429	7
0.6	0.4	10
0.545455	0.454545	11
0.666667	0.25	12
0.666667	0.333333	3
0.5	0.5	6
0.277778	0.666667	18
0.333333	0.666667	6
0	0.142857	7
0.333333	0.333333	3
0.666667	0.333333	9
0.625	0.25	8
0.5	0.5	4
0.142857	0.714286	7
0	0	5
0.142857	0.714286	7
0.666667	0.333333	9
0.666667	0	3
0.555556	0.444444	9
0.545455	0.454545	11
0.5	0.5	2
0.230769	0.769231	13
0.8	0.2	10
0.461538	0.461538	13
0.5	0.5	8
0.222222	0.777778	9
0	0	7
0.454545	0.545455	11
0.25	0.75	8
1	0	1
0.125	0	8
0.571429	0.428571	7
0.666667	0.333333	3
0.2	0.8	5
0.2	0.8	5
0.454545	0.454545	11
0.166667	0.833333	6
0	1	1
0.285714	0.714286	7
0.666667	0.333333	3
0.333333	0.666667	3
0.666667	0.333333	3
0	0.111111	9
0	0	3
1	0	1
0.222222	0.0555556	18
0.375	0.625	8
0.166667	0.833333	6
0	0	4
0.5	0.5	2
0.4	0.6	5
0	0.461538	13
0.571429	0.428571	7
1	0	3
0.75	0.25	4
0.333333	0.666667	6
0.25	0.75	4
0.666667	0.333333	9
0	1	2
0.833333	0.166667	6
1	0	3
1	0	3
0.4	0.4	5
0	1	4
0	0	8
0.333333	0.666667	6
0.666667	0.333333	6
0	0.555556	9
0	0.5	2
0.333333	0.555556	9
0.25	0.75	4
0.5	0.5	4
0	0	7
0.375	0.25	8
0.5	0.5	2
0.714286	0.142857	7
0.571429	0.428571	21
0.5	0.5	4
0.666667	0.333333	3
0.25	0.75	8
0.307692	0.615385	13
0.25	0.75	4
0.3	0.6	10
1	0	2
0.666667	0.333333	3
0.333333	0.666667	3
0.166667	0.5	6
0.416667	0.583333	12
0.75	0.25	8
0.5	0.5	2
0.111111	0.777778	9
0.352941	0.647059	17
0.25	0.125	8
0.777778	0.222222	9
0	0.333333	3
0	1	5
0.142857	0.571429	7
0.428571	0.285714	7
0	0.75	8
0.166667	0.833333	6
0	1	4
0.4	0.4	5
0.444444	0.111111	9
0.6	0.4	5
0.0909091	0.181818	11
0.5	0.333333	6
0	1	2
0.2	0.8	5
0.5	0.5	2
0.7	0.3	10
1	0	10
0.6	0.4	5
0.5	0.5	4
0.2	0.6	5
0.142857	0.714286	7
0.461538	0.538462	13
0	1	4
0.333333	0.666667	3
0.444444	0.555556	9
1	0	2
0	1	1
0.5	0.375	8
0.909091	0.0909091	11
0.166667	0.833333	6
0.333333	0.666667	3
0	0.0909091	11
0.333333	0.666667	3
0	1	1
1	0	2
0	0	12
0.333333	0.666667	6
0.5	0.5	6
0.2	0.8	5
0.375	0.625	8
0.166667	0.666667	6
0	0	9
0.333333	0.666667	9
0.5	0.333333	6
0.142857	0.285714	7
0.416667	0.5	12
1	0	3
0.25	0.75	4
0.181818	0.818182	11
0.375	0.625	16
0.8	0.2	5
0.25	0.5	8
0.25	0.625	8
0	0	13
0.6	0.4	15
0.4	0.6	5
0.615385	0.384615	13
0.75	0.25	4
0.6	0.2	5
1	0	2
0.545455	0.454545	11
0.333333	0.466667	15
0.6	0	5
0.333333	0.666667	9
0.333333	0.666667	6
0.666667	0.333333	9
0.5	0.5	4
0	1	2
0.444444	0.555556	9
0.352941	0.588235	17
0.0909091	0.454545	11
0.166667	0.833333	6
1	0	2
1	0	2
0.6	0.2	10
0.625	0.375	8
0.5	0.5	2
0.5	0.5	8
0.333333	0.666667	6
0	1	2
0.416667	0.5	12
0.388889	0.611111	18
1	0	5
0.375	0.625	8
0	0	2
0.428571	0.571429	7
0.5	0.5	2
0.6	0.4	5
0.428571	0.571429	7
0.4	0.4	5
0.333333	0.333333	3
0.666667	0.333333	6
0.625	0.25	8
0.375	0.625	16
0.0909091	0.181818	11
0.545455	0.363636	11
0.5	0.5	6
0.714286	0.285714	7
0.818182	0.181818	11
0.375	0.5	8
0.454545	0.545455	11
0.5	0.5	2
0	0	4
0.5	0.5	10
0	1	2
0.444444	0.333333	9
0	0.428571	7
0.888889	0.111111	9
0.444444	0.555556	9
0.2	0.8	5
0.6	0	5
0.363636	0.454545	11
0.8	0.2	5
0.545455	0.363636	11
0.5	0.25	4
0.222222	0.777778	9
0.125	0.875	8
0.571429	0.285714	7
0.263158	0.315789	19
0.2	0.2	5
0.333333	0.277778	18
0.8	0.2	5
0.4	0.6	5
0.222222	0.777778	9
0.5	0.5	4
0	0.6	5
0.2	0.8	5
0.428571	0.285714	7
0.555556	0.444444	9
0.333333	0.666667	3
1	0	4
0.555556	0.333333	9
0.2	0.8	5
1	0	1
0.7	0.3	10
0.4	0.6	5
0.375	0.5	8
1	0	5
0.333333	0.333333	6
0.857143	0.142857	7
0.5	0.5	8
0.285714	0.714286	7
0.461538	0.538462	13
0	1	2
0.6	0.4	5
0.5	0.5	2
0	1	1
1	0	2
0.571429	0.428571	14
0.375	0.625	16
0.5	0.5	2
0.333333	0.666667	3
0.6	0	5
0.571429	0.428571	7
0.363636	0.545455	11
0.875	0.125	16
0.222222	0.333333	9
0.2	0.6	5
0.5	0.5	12
0	1	5
0.4	0.6	5
0.357143	0.642857	14
0.857143	0.142857	7
0.428571	0.428571	7
0.555556	0.333333	9
0.333333	0.666667	3
1	0	3
0.666667	0.333333	3
0.428571	0.571429	7
1	0	3
0.625	0.125	8
0.4	0.6	5
0.75	0.25	8
0.166667	0.833333	6
0.5	0.375	16
0	0	5
0.5	0.333333	6
0.6	0.2	5
0	0.0769231	13
0.666667	0.333333	3
1	0	11
0.25	0.75	4
0.2	0.6	5
0.111111	0.777778	9
0.428571	0.571429	7
0.444444	0.555556	9
0	0.153846	13
0.666667	0.333333	3
0.384615	0.538462	13
0.714286	0.285714	7
0.428571	0.571429	7
0.666667	0.333333	6
0.428571	0.571429	7
0.363636	0.636364	11
0.75	0.25	4
0.555556	0.388889	18
0.5	0.5	12
0.5	0.5	6
0.142857	0.571429	7
0.4	0.6	5
0.428571	0.571429	7
0.5	0.5	6
0	0.375	8
0.2	0.8	10
0.285714	0.571429	7
0.571429	0.428571	7
0.5	0.357143	14
0.5	0.5	6
0	1	3
0.25	0.75	4
0.615385	0.384615	13
0.5	0.416667	12
0.285714	0.714286	7
0.833333	0.166667	6
0.428571	0.571429	7
1	0	8
0.25	0.75	8
0.333333	0.666667	6
0.333333	0.666667	6
0.555556	0.444444	9
0.444444	0.555556	9
0.25	0.75	4
0.333333	0.666667	9
0	0.133333	15
0.5	0.25	8
0.5	0.333333	6
0.666667	0.333333	3
0.857143	0.142857	7
0.375	0.5	8
0.25	0.75	4
0.705882	0.235294	34
0.6	0.4	5
0.444444	0.444444	9
0.2	0.7	10
0	1	1
0.444444	0.333333	9
0.625	0.375	8
0.5	0.5	8
0.666667	0.333333	9
0	1	2
0.52381	0.428571	21
0.285714	0.714286	7
0.166667	0.833333	6
0.2	0.6	10
0.375	0.625	8
0.2	0.6	5
0.444444	0.555556	9
0.4	0.4	5
0.25	0.75	4
0	0.571429	14
0.333333	0.666667	9
0.727273	0.272727	11
0.333333	0.666667	6
0.666667	0.333333	3
0.1	0.9	10
0.285714	0.714286	7
0.5	0.25	4
0	0.142857	7
0.5	0.5	4
0.8	0	15
0.454545	0.545455	11
0.375	0.625	8
0.625	0.375	8
0.666667	0.333333	3
0.333333	0.666667	12
0.2	0.8	5
1	0	3
0	1	1
0.666667	0.333333	6
0	0.4	5
0	0	9
0.333333	0.583333	12
0.5	0.5	6
0.2	0.8	5
0.642857	0.285714	14
0.45	0.55	20
0.571429	0.428571	7
0	1	4
0.285714	0.714286	7
0.6	0.4	5
0.666667	0.333333	3
0	1	3
0.5	0.5	6
0.5	0.5	2
0.25	0.75	8
0	0.666667	3
0.5	0.5	2
0	0.777778	9
0.666667	0.333333	3
0.625	0.375	8
0	1	3
0.666667	0.333333	6
0.5	0.5	6
0.142857	0.857143	7
1	0	8
0.636364	0.363636	11
0.333333	0.6	15
0.8	0	5
0.428571	0.571429	7
0.6	0.4	5
1	0	4
0.333333	0.666667	6
0.714286	0.285714	7
0.428571	0.571429	7
0.285714	0.714286	7
0.875	0.125	8
0.25	0.75	4
0.4	0.4	10
0.5	0.5	2
0.666667	0.333333	3
0.666667	0.333333	3
0.714286	0.285714	7
0.7	0.3	10
0	1	10
0.428571	0.428571	7
0.333333	0.666667	3
0	1	2
0.8	0	5
0.142857	0.857143	7
0.375	0.625	8
0.375	0.625	8
0.142857	0.714286	7
0.5	0.375	8
0.8	0.2	5
0.142857	0.857143	7
0.272727	0.636364	11
0	0	4
0.714286	0.142857	7
0.444444	0.555556	9
0	1	5
0.0909091	0.272727	11
0.5	0.5	2
0.5	0.5	6
0.75	0.25	4
0.4	0.6	5
0.333333	0.666667	6
0	1	3
0.615385	0.307692	13
0.461538	0.538462	13
0	0	12
0.166667	0.833333	6
0.25	0.75	4
0.75	0	4
0.666667	0.333333	3
0.333333	0.666667	3
0.5	0.5	2
0.166667	0.666667	6
0.4	0.6	5
0.5	0.5	4
0.3	0.5	10
0.375	0.625	8
0.428571	0.285714	7
0.5	0.5	8
0.666667	0.333333	3
0.2	0.8	10
0.5	0.5	2
0.5	0.5	10
0.5	0.5	6
0.666667	0.166667	6
0.166667	0.666667	12
0.777778	0.222222	9
0.444444	0.555556	9
0.5	0.375	8
0.714286	0.285714	7
1	0	8
0.833333	0.166667	6
0.533333	0	15
0.666667	0.333333	6
0.214286	0.571429	14
0.5	0.5	2
0.636364	0.272727	11
0.294118	0.705882	17
0.384615	0.461538	13
0.666667	0.333333	3
0.636364	0.181818	11
0.5	0.5	6
0.666667	0.333333	3
0.4	0.6	5
0.375	0.625	8
0.75	0.25	8
0.5	0.5	4
0.181818	0.636364	11
0.222222	0.777778	9
0.6	0.4	10
0.555556	0.333333	9
0.416667	0.583333	12
0	1	3
0.272727	0.636364	11
0.5	0.5	4
0.6	0.4	5
1	0	3
0.75	0.25	4
0.571429	0.357143	14
1	0	8
0	0.125	8
0.625	0.375	8
0.5	0.5	2
0	0	4
0.5	0.5	4
1	0	4
0.375	0.625	8
0.5	0.5	2
0	1	2
0.454545	0.454545	11
0.8	0	5
0.25	0.5	4
0.333333	0.666667	3
0.714286	0.285714	7
0.416667	0.583333	12
0	1	2
0.6	0.4	5
0.714286	0.285714	7
0.4	0.6	10
0.2	0.8	5
0.285714	0.714286	7
0.5	0.5	2
0.444444	0.222222	9
0.666667	0.333333	6
0.666667	0.333333	12
0	0.0769231	13
0.6	0.333333	15
0.5	0.5	10
0.571429	0.428571	7
0.333333	0.666667	6
0.363636	0.636364	11
0.294118	0.705882	17
0.25	0.5	4
0.666667	0.333333	6
0.714286	0.285714	7
0	0	3
0	1	3
0.555556	0.333333	9
0.75	0	4
0	0	3
0.333333	0.5	6
0.428571	0.571429	7
0.857143	0.142857	7
0	0.5	4
0.666667	0.333333	12
0.5	0.5	6
0.636364	0.272727	11
0.444444	0.444444	9
0.8	0.2	10
0.642857	0.357143	14
0.166667	0.833333	6
0.333333	0.666667	3
0.4	0.6	5
0.4	0	5
0.6	0.4	5
0.166667	0.75	12
0.666667	0.333333	3
0.5	0.5	4
0	1	5
0.428571	0.571429	14
0.4	0.6	5
0.2	0.8	5
0.666667	0.333333	6
0.555556	0.444444	9
0.666667	0.333333	6
0.333333	0.333333	3
0.25	0.5	4
0.6	0.4	5
0.5	0.25	8
0.333333	0.666667	3
0.5	0.5	8
0.4	0.6	5
0.428571	0.428571	7
0.714286	0.285714	7
0.636364	0.272727	11
0.5	0.5	4
0.4	0.6	5
0.428571	0.428571	14
0.5	0.5	10
0.714286	0.285714	7
0.5	0.5	6
0.636364	0.363636	11
0	0	5
0.428571	0.571429	7
0.285714	0.714286	7
0	1	3
1	0	2
0.4	0.4	5
1	0	11
0.571429	0.428571	7
0.285714	0.714286	7
0.666667	0.333333	3
0.25	0.75	4
0.5	0.5	2
0.6	0.4	5
0.5	0.375	8
0.5	0.5	6
0.666667	0.333333	3
0.75	0.25	4
0.636364	0.272727	11
0.416667	0.5	12
1	0	7
0.25	0.416667	12
0.571429	0.357143	14
0.375	0.625	8
0.166667	0.75	12
0.571429	0.428571	7
0.571429	0.428571	7
0.75	0.25	8
0.25	0.75	4
0.333333	0.666667	3
0	0.5	2
0.1875	0.75	16
0.25	0.75	4
0.285714	0.285714	7
0.25	0.75	4
0.833333	0	6
0.333333	0.666667	3
0.5	0.5	4
0.833333	0.166667	6
0.5	0.5	8
0.5	0.5	6
0.666667	0	3
0	1	4
0.571429	0.428571	7
0.5	0.416667	12
0.352941	0.647059	17
0.5	0.5	2
0.555556	0.444444	9
0.111111	0	9
0.4	0.4	5
0.8	0	5
0.578947	0.421053	19
0.272727	0.636364	11
0.428571	0.571429	7
1	0	3
0.333333	0.666667	3
0	1	2
0.571429	0.428571	7
0.666667	0.333333	9
0.7	0.3	10
0.4	0.4	5
0.6	0.4	5
0.8	0.2	5
0.5	0.5	6
0.111111	0.555556	9
0.6	0.4	5
0.4	0.6	5
0.285714	0.714286	7
0.461538	0.538462	13
0.2	0.8	10
0.6	0.4	5
0.571429	0.285714	7
0.222222	0.777778	9
0.375	0.375	8
0.25	0.75	4
0.555556	0.444444	9
0.5	0.5	10
0.25	0.75	4
0.25	0.5	12
0.8	0.2	5
0.333333	0.6	15
0	0.666667	3
0.4	0.6	5
0	1	6
0.222222	0.666667	9
0.25	0.75	4
0.421053	0.578947	19
0.428571	0.5	14
0.75	0.25	4
0.444444	0.555556	9
0.285714	0.714286	7
0.428571	0.571429	7
0	0	5
0.666667	0.333333	3
0.285714	0.714286	7
0.166667	0.833333	6
0.428571	0.571429	7
0.428571	0.571429	7
0.625	0.375	8
0.733333	0.2	15
0.5	0.375	8
0.3125	0.6875	16
0.571429	0.428571	7
0	1	2
0.625	0.375	8
0	1	2
0.25	0.25	8
0.222222	0.777778	9
0.333333	0.666667	3
0	0.666667	3
0.333333	0.333333	6
0.333333	0.5	6
0.5	0.5	6
0.5	0.5	2
0	1	2
1	0	2
0	0.8	5
0.5	0.5	4
0	1	2
0	1	4
0.25	0.75	4
0	0.5	2
0.25	0.75	4
0	0.666667	3
0.666667	0.333333	3
0.111111	0.888889	9
0.2	0.8	5
0.5	0.5	2
0.4	0.6	5
0.333333	0.666667	6
0.5	0.25	4
0.333333	0.666667	3
0	1	3
0.333333	0.5	6
0.5	0.5	8
0.461538	0.384615	13
0	0.5	2
0.4	0	5
0.25	0.75	8
0.25	0.75	4
0.125	0.75	8
0	1	3
0.333333	0.666667	3
0.333333	0.333333	3
0.2	0.6	5
0	1	4
0	0.4	5
0	1	4
0	1	5
0.333333	0.666667	3
0.333333	0.666667	3
0	1	4
0.75	0.25	4
0	0.5	2
0.222222	0.777778	9
0.333333	0.333333	3
0.333333	0.333333	3
1	0	2
0.333333	0.166667	6
0.333333	0.666667	3
0.6	0.2	5
0.833333	0.166667	6
0.272727	0.181818	11
0.333333	0.666667	3
0.333333	0.666667	3
1	0	2
0.25	0.5	4
0.166667	0.666667	6
0.25	0.75	4
0.25	0.75	4
0.2	0.6	5
0.571429	0.285714	7
0	1	5
0.4	0.6	5
0.75	0.25	4
0.333333	0.555556	9
0	1	3
0	1	3
0.5	0.5	2
0.25	0.75	4
0	1	4
0	1	2
0.5	0	2
0.5	0.5	4
0.333333	0.5	6
0.571429	0.285714	7
0.8	0.2	5
0.5	0.5	4
0	1	4
0.333333	0.666667	3
1	0	3
0.25	0.75	4
0.6	0.4	10
0.142857	0.857143	7
0.285714	0.714286	7
0.5	0.5	4
0.5	0.5	2
0.333333	0.5	6
0.916667	0.0833333	12
0.8	0.2	5
0.666667	0.333333	3
0	1	2
0.333333	0.5	6
0.333333	0.666667	3
0.5	0.5	4
0.5	0.5	6
0.333333	0.333333	3
0.75	0.25	4
0.5	0.5	8
0.8	0	5
0.125	0.875	8
0.25	0.75	4
0.5	0.5	2
0.4	0.6	5
0	1	1
0.75	0.25	4
0.25	0.5	4
0	1	2
0.5	0.5	2
0.6	0.4	5
0.333333	0.333333	6
0	1	4
0	1	6
0	1	3
0.272727	0.727273	11
0.5	0.5	2
0	1	5
0.444444	0.111111	9
1	0	3
0.75	0.25	4
0.5	0.375	8
0.333333	0.666667	3
0.25	0.75	4
0	1	4
0	1	2
0.5	0.5	2
0	1	1
0.222222	0.777778	9
0.5	0.5	2
0.5	0.5	2
0.333333	0.666667	3
0	1	3
0.5	0.5	2
0	1	3
0.5	0.5	2
0.5	0.5	4
0.75	0.25	4
0	1	1
0	1	1
0	1	2
0	1	3
0	1	2
0.666667	0.333333	3
0.333333	0.5	6
1	0	3
0.666667	0.333333	3
0.333333	0.666667	6
1	0	1
0.833333	0	6
0	1	3
0.5	0.5	2
0	1	1
0	1	1
0.8	0	5
0.333333	0.666667	3
0	0.666667	3
0.5	0.5	4
0.25	0.75	4
0	1	1
0	1	2
0.5	0.5	6
0.428571	0.571429	7
1	0	2
0.2	0.6	5
0.666667	0.333333	3
0	0.666667	3
1	0	2
0	1	2
0	1	3
0.333333	0.666667	3
0	1	2
0.285714	0.571429	7
0.5	0.5	4
0	0.5	6
0.5	0.5	6
0.6	0.4	5
0	1	2
0.333333	0.666667	3
0.357143	0.642857	14
0	1	3
0.666667	0.333333	3
0	0.5	2
0.5	0.5	4
0.4	0.6	5
0	0.4	5
0.375	0.125	8
0	1	4
0.571429	0.428571	7
0.210526	0.789474	19
0.5	0.5	2
0.5	0.5	4
0.666667	0.333333	3
0.25	0.75	4
0.5	0.5	4
0.888889	0.111111	9
0.5	0.5	4
0.5	0.5	2
0	1	2
0.5	0.5	2
0	1	4
0.2	0.666667	15
1	0	1
0.666667	0.333333	3
0	1	1
0.583333	0.416667	12
0	1	2
0.25	0.75	4
0.5	0.5	2
0	1	1
0.166667	0.666667	6
0.125	0.875	16
0.571429	0.428571	7
0	0.5	2
0	0.5	2
0	1	1
0	0.75	4
0.5	0.5	2
0.2	0.6	5
0.5	0.5	6
0	1	1
0.333333	0.666667	3
0	1	2
0.4	0.6	5
0	0.5	2
0.25	0.75	4
0.4	0.4	5
0.625	0.375	8
0.5	0.5	4
0.454545	0.181818	11
0.666667	0.333333	6
0.333333	0.666667	9
0.4	0.6	5
0.5	0.5	2
0.5	0	2
0.5	0.5	2
0.25	0.75	4
0.5	0.5	2
0.333333	0.666667	3
0	1	2
0.5	0.5	2
0.142857	0.571429	7
0.5	0.5	2
0	1	2
0	1	1
0	0.857143	7
0.4	0.6	15
0.666667	0.166667	6
0	1	2
0.181818	0.727273	11
0.5	0.5	2
0.333333	0.555556	9
0	1	2
0.666667	0.333333	3
0	0.5	2
0.4	0.2	5
0.5	0.333333	6
0.714286	0.285714	7
0.375	0.5	8
0.25	0.75	4
0.5	0.5	4
0.333333	0.333333	3
0.666667	0.333333	3
0.333333	0.666667	3
0.222222	0.777778	9
0.2	0.6	5
0.5	0.5	2
0.111111	0.555556	9
0.5	0.5	2
0	1	3
0.333333	0.333333	3
0.25	0.75	8
0.333333	0.666667	6
0.25	0.75	8
0.75	0	4
0.333333	0.666667	6
0	0.8	5
0	1	2
0.333333	0.555556	9
0.6	0.4	5
0.4	0.6	5
0	1	2
0	0	1
0.25	0.75	4
0.5	0.375	8
0.4	0.6	5
0.5	0.5	4
0.666667	0.333333	3
0.142857	0.714286	7
0.333333	0.666667	3
0	1	1
0.25	0.75	4
0	1	2
0	0.666667	3
0.363636	0.454545	11
0.333333	0.666667	6
0.2	0.5	10
0.25	0.75	4
0.5	0.5	10
0.166667	0.833333	6
0	0.5	2
0.666667	0.333333	3
0.333333	0.666667	3
0.5	0.5	8
0.5	0.5	2
0.333333	0.666667	3
0.2	0.2	5
0	1	1
0.5	0.5	2
0.333333	0.666667	3
0	1	2
0	1	2
0.5	0.5	4
1	0	3
0.6	0.4	5
0.5	0.5	2
0.266667	0.6	15
0.666667	0	3
0	1	3
0	1	2
0	0.666667	3
0.333333	0.555556	9
0.6	0.4	5
0	1	2
0	0	2
0.222222	0.555556	9
0.666667	0.333333	6
0	1	3
0.666667	0.333333	3
1	0	4
0.625	0.375	8
0.333333	0.666667	6
0.166667	0.833333	6
0.125	0.875	8
0.333333	0.666667	9
0.4	0.6	5
0.6	0.4	5
0.75	0.25	4
0.333333	0.666667	3
0	0.5	2
0.222222	0.555556	9
0.444444	0.444444	18
0.285714	0.642857	14
0.428571	0.285714	7
0.454545	0.454545	11
0	0.6	5
0.375	0.625	16
0	1	3
0	0.666667	3
0	0.5	2
0	1	3
0.333333	0.666667	3
0.190476	0.761905	21
0.235294	0.764706	17
0.333333	0.666667	3
0.363636	0.636364	11
0.2	0.7	10
0.666667	0.333333	3
0	1	3
0	0.5	2
0.178571	0.821429	28
0.3	0.6	10
0.272727	0.727273	11
0.25	0.666667	12
0.272727	0.545455	11
0.307692	0.615385	13
0.5	0.5	16
0.555556	0.444444	9
0.266667	0.666667	15
0.6	0.4	10
0.357143	0.642857	14
0.4	0.6	10
0.5	0.5	10
0.625	0.375	16
0.5	0.5	2
0.111111	0.666667	9
0.461538	0.538462	13
0.6	0.4	10
0.7	0.2	20
0.75	0.166667	12
0.529412	0.470588	17
0.4	0.6	5
0.571429	0.428571	7
0.5	0.4	10
0.5	0.5	2
0	1	1
0.333333	0.666667	3
0.25	0.75	16
0.1	0.7	10
0.166667	0.666667	12
0.125	0.875	8
0.4375	0.4375	16
0.2	0.4	5
0.555556	0.444444	18
0.192308	0.730769	26
0.272727	0.636364	11
0.285714	0.714286	7
0.111111	0.777778	9
0	1	3
0.25	0.75	16
0.615385	0.384615	13
0.666667	0.333333	6
0.4	0.6	10
0.32	0.56	25
0.5	0.5	2
0	1	3
0.5	0.5	4
0.307692	0.692308	13
0.0909091	0.818182	11
0.416667	0.5	12
0.4	0.6	10
0.434783	0.478261	23
0.666667	0.166667	6
0	1	2
0.333333	0.583333	24
0	1	2
0.384615	0.615385	13
0.470588	0.470588	17
0.666667	0.333333	3
0.666667	0.333333	3
0.272727	0.636364	11
0.35	0.55	20
0.125	0.75	8
0.222222	0.777778	9
0.153846	0.846154	13
0.5	0.5	2
0	1	2
0.222222	0.444444	9
0.111111	0.444444	9
0.307692	0.692308	13
0.5	0.416667	12
0.333333	0.555556	18
0.387097	0.612903	31
0.3	0.6	20
0	1	2
0.333333	0.666667	3
0	1	3
0.518519	0.481481	81
0.363636	0.636364	11
0	0.4	5
0.333333	0.466667	15
0.375	0.4375	16
0.333333	0.666667	6
0.35	0.4	20
0.25	0.75	4
0.222222	0.666667	18
0.307692	0.692308	13
0.222222	0.777778	9
0.666667	0.333333	9
0.545455	0.363636	11
0.333333	0.666667	12
0.285714	0.642857	14
0.7	0.3	10
0.08	0.88	25
0.125	0.875	8
0.230769	0.692308	13
0.25	0.75	4
0.2	0.7	10
0.176471	0.0588235	17
0.555556	0.444444	27
0.47619	0.47619	21
0.375	0.625	8
0.7	0.3	10
0.5	0.5	2
0.433333	0.466667	30
0.3125	0.625	16
0.375	0.375	8
0	1	1
0.272727	0.636364	11
0.25	0.75	16
0.0909091	0.818182	11
0.2	0.75	20
0.214286	0.785714	14
0	0	4
0.181818	0.636364	11
0.428571	0.571429	7
0.545455	0.363636	11
1	0	2
0.466667	0.533333	15
0.285714	0.642857	14
0.384615	0.384615	13
0.0833333	0.916667	12
0.222222	0.5	18
0.333333	0.416667	12
0	0.333333	3
0.307692	0.692308	13
0.2	0.2	10
0.473684	0.526316	19
0.25	0.75	4
0.357143	0.285714	14
0.25	0.75	4
0.333333	0.666667	15
0.333333	0.666667	3
0.272727	0.0909091	22
0	0.75	8
0.272727	0.454545	11
0.5	0.333333	12
0.266667	0.733333	15
0.333333	0.333333	6
0.35	0.6	20
0.545455	0.454545	11
0.25	0.75	4
0	1	2
0.5	0.5	2
0.25	0.75	4
0.5	0.5	10
0.333333	0.333333	3
0.5	0.5	2
0	1	2
0.153846	0.769231	13
0.5	0.5	4
0.416667	0.5	12
0.0588235	0.764706	17
0.212766	0.787234	47
0	1	2
0.611111	0.388889	18
0.4	0.6	5
0.25	0.625	16
0.428571	0.571429	14
0.166667	0.833333	6
0	0.3	10
0.666667	0.333333	12
0.176471	0.529412	17
0.5	0.5	2
0.222222	0.666667	9
0.555556	0.444444	9
0.333333	0.666667	15
0.315789	0.631579	19
0.25	0.59375	32
0.307692	0.692308	13
0.235294	0.647059	17
0.666667	0.333333	3
0.4	0.5	10
0.3	0.6	10
0.4	0.533333	15
0	1	2
0.227273	0.5	22
0	1	2
0.4375	0.5	16
0.294118	0.705882	17
0	1	2
0	1	3
0.285714	0.714286	7
0.285714	0.571429	7
0.318182	0.636364	22
0.6	0.4	5
0.4	0.6	10
0.25	0.666667	12
0.6	0.4	10
0.333333	0.583333	12
0	0.272727	11
0.4	0.5	10
0	1	1
0.2	0.8	5
0.206897	0.758621	29
0	0.125	8
0.241379	0.655172	29
0.166667	0.666667	12
0	1	2
0	1	3
0.5	0.5	2
0.222222	0.666667	9
0.375	0.5	8
0.428571	0.571429	7
0.153846	0.384615	13
0.5	0.5	4
0.235294	0.705882	17
0.307692	0.692308	13
0.25	0.75	4
0.375	0.625	8
0.222222	0.555556	9
0.166667	0.75	12
0.4	0.6	10
0.5	0.464286	28
0.333333	0.333333	3
0.4	0.6	5
0.4	0.6	20
0.615385	0.230769	13
0.5	0.5	2
0.333333	0.611111	18
0	0.6	10
0.75	0.25	8
0.5	0.5	6
0.411765	0.470588	17
0.375	0.625	8
0.3	0.5	10
0.461538	0.538462	13
0.5	0.5	12
0.5	0.416667	12
0	0.888889	9
0.5	0.375	8
0.2	0.6	5
0	1	2
1	0	3
0.3	0.7	10
0.25	0.75	20
0.555556	0.444444	9
0.166667	0.833333	12
0.125	0.625	8
0.75	0.25	4
0.461538	0.538462	13
0	1	6
0.538462	0.307692	13
0.4	0.6	15
0.347826	0.478261	23
0	0.52381	21
0.2	0.2	5
0.5	0.5	2
0.454545	0.454545	11
0.307692	0.615385	13
0.277778	0.444444	18
0.461538	0.307692	13
0.5	0.5	2
0	1	2
0.461538	0.538462	13
0.45	0.55	20
0.25	0.75	4
0	1	6
0.333333	0.666667	3
0.25	0.75	8
0.277778	0.722222	18
0.5	0.5	14
0	1	2
0.392857	0.464286	28
1	0	4
0.363636	0.636364	11
0	1	2
0.8	0.2	15
0.5	0.5	2
0.454545	0.454545	22
0.8	0.2	5
0.333333	0.666667	3
0	1	1
0	1	3
0.333333	0.666667	3
0.666667	0.333333	6
0.5	0.5	2
0.285714	0.5	14
0.3	0.7	10
0.3	0.7	10
0	1	2
0.5	0.5	2
0	1	2
0.222222	0.666667	9
0.421053	0.578947	19
0.444444	0.5	18
1	0	2
0.433333	0.566667	30
0.285714	0.714286	14
0.5	0.5	8
0.5	0.5	12
0.352941	0.588235	17
0.266667	0.4	15
0.6	0.4	5
0.4	0.6	10
0.5	0.416667	12
0.3125	0.5	16
0.461538	0.538462	13
0.111111	0.777778	9
0.214286	0.714286	14
0.526316	0.421053	19
0.583333	0.416667	12
0	1	2
0.8	0.2	5
0.444444	0.555556	9
0.5	0.5	12
0.5	0.5	8
0.6	0.333333	15
0.416667	0.583333	12
0.517241	0.448276	29
0.266667	0.733333	15
0.538462	0.384615	13
0.4375	0.5625	16
0	1	3
0.75	0.25	4
0.75	0.25	4
0.5	0.5	4
0.357143	0.642857	14
0.214286	0.785714	14
0.333333	0.666667	9
0.222222	0.777778	9
0.285714	0.714286	7
0.2	0.6	10
0.411765	0.529412	17
0	1	3
0.310345	0.62069	29
0.363636	0.545455	22
0.333333	0.333333	3
0.3125	0.6875	16
0.333333	0.5	12
0.4	0.4	5
0.5	0.375	8
0.304348	0.695652	23
0.25	0.6875	16
0.461538	0.538462	13
0.153846	0.846154	13
0.333333	0.666667	3
0.4	0.6	5
0.75	0.25	4
0.333333	0.666667	6
0.111111	0.777778	9
0.567568	0.405405	37
0.533333	0.466667	15
0.3125	0.6875	16
0.454545	0.454545	11
0.5	0	2
0.5	0.25	8
0.259259	0.666667	27
0.473684	0.473684	19
0.277778	0.666667	18
0.428571	0.571429	14
0.538462	0.461538	13
0.380952	0.571429	21
0.428571	0.571429	14
0.380952	0.47619	21
0.315789	0.473684	19
0.666667	0.333333	6
0.52381	0.428571	21
0.3125	0.5625	16
0.4375	0.5625	16
0.533333	0.333333	15
0.277778	0.444444	18
0.333333	0.571429	21
0.533333	0.466667	15
0.727273	0.272727	11
0.333333	0.555556	9
0	1	2
0.333333	0.4	15
0.7	0.2	10
0.538462	0.230769	13
0.416667	0.583333	12
0.666667	0.333333	6
0.6	0.4	5
0.555556	0.444444	9
0.25	0.75	8
0.333333	0.571429	21
0.434783	0.521739	23
0.4	0.6	15
0.368421	0.368421	19
0.578947	0.368421	19
0.5	0.25	4
0.6	0.35	20
0.142857	0.785714	14
0.333333	0.666667	6
0.333333	0.666667	3
0.333333	0.583333	12
0.444444	0.555556	9
0.5	0.1875	16
0	1	2
0.75	0.25	8
0.25	0.75	8
0.5	0.5	2
0.5	0.5	2
0.5	0.5	14
0.34375	0.46875	32
0.294118	0.647059	17
0.5	0.5	14
0.214286	0.714286	14
0.2	0.8	5
0.333333	0.666667	15
0.631579	0.368421	19
0.4	0.533333	15
0.5	0.5	10
0.4	0.6	10
0	0.875	8
0.714286	0.142857	7
0.25	0.75	8
0.428571	0.485714	35
0.193548	0.677419	31
0.428571	0.535714	28
0.666667	0.333333	18
0.454545	0.545455	11
0.6	0.4	10
0.333333	0.666667	15
0.225806	0.709677	31
0.333333	0.583333	12
0.222222	0.777778	9
0.416667	0.5	12
0.4	0.533333	15
0.461538	0.461538	13
0.461538	0.538462	13
0.25	0.75	16
0.391304	0.521739	23
0.5	0.5	2
0.5	0.5	6
0.416667	0.5	12
0.530612	0.44898	49
0.4	0.6	10
0.444444	0.555556	9
0.333333	0.666667	3
0	1	2
0.181818	0.818182	11
0.5	0.5	2
0.5	0.5	2
0.28125	0.59375	32
0.25	0.75	8
0.214286	0.642857	14
0.166667	0.833333	12
0.368421	0.578947	19
0.5	0.5	24
0.3125	0.6875	16
0.333333	0.666667	3
0.472222	0.5	36
0.555556	0.444444	9
0.153846	0.692308	13
0.333333	0.666667	6
0.636364	0.363636	11
0.4	0.6	25
0.181818	0.636364	11
0	1	2
0.416667	0.583333	12
0.666667	0.333333	3
0.533333	0.466667	15
0.416667	0.5	24
0.181818	0.727273	11
0.333333	0.666667	3
0.454545	0.454545	11
0.521739	0.434783	23
0.333333	0.333333	6
0.333333	0.619048	21
0.285714	0.428571	7
0.444444	0.555556	18
0.25	0.5	8
0.391304	0.478261	23
0.625	0.375	8
0.25	0.75	4
0.5	0.333333	6
0.35	0.65	20
0.636364	0.363636	11
0.105263	0.842105	19
0	1	3
0.466667	0.533333	15
0	1	3
1	0	2
0.533333	0.466667	15
0.285714	0.714286	14
0.266667	0.4	15
0.5	0.5	2
0.642857	0.357143	14
0	1	1
0	1	1
0.214286	0.642857	14
0.294118	0.647059	17
0.444444	0.333333	9
0.459459	0.540541	37
0.222222	0.722222	18
0.5	0.4	10
0.26087	0.608696	23
0.52	0.32	25
0.272727	0.727273	11
0.222222	0.666667	9
0.5	0.5	8
0.52	0.36	25
0.2	0.7	10
0.263158	0.736842	19
0.294118	0.705882	17
0.357143	0.571429	14
0.25	0.75	4
0	1	2
0.136364	0.863636	22
0.363636	0.363636	11
0.176471	0.588235	17
0.2	0.7	10
0.277778	0.722222	18
0.296296	0.666667	27
0.526316	0.473684	19
0.5	0.4	20
0.3125	0.5625	16
0.4	0.6	5
0.5625	0.375	16
0.4	0.6	15
0.6	0.4	5
0.529412	0.470588	17
0.208333	0.666667	24
0.333333	0.666667	21
0.166667	0.666667	12
0.52	0.32	25
0	1	1
0.666667	0.333333	6
0.5	0.5	4
0.307692	0.615385	13
0.5	0.5	2
0.428571	0.571429	7
0.416667	0.333333	12
0.25	0.625	8
0.105263	0.842105	19
0.25	0.75	4
0.4	0.6	15
0.352941	0.588235	17
0	1	2
0.470588	0.529412	17
0.166667	0.666667	6
0.5	0.5	2
0.555556	0.444444	9
0.545455	0.363636	11
0.5	0.5	2
0.5	0.5	2
0.363636	0.636364	11
0.411765	0.588235	17
0.352941	0.647059	17
0.5	0.5	12
0.56	0.44	25
0.3	0.6	10
0.333333	0.52381	21
0.210526	0.684211	19
0.636364	0.363636	11
0.36	0.56	25
0.538462	0.461538	13
0.636364	0.363636	11
0.4	0.6	10
0.3125	0.5	16
0.578947	0.368421	19
0	1	3
0.4	0.6	15
0.48	0.44	25
0.111111	0.777778	9
0.375	0.5625	16
0.409091	0.590909	22
0.25	0.75	16
0.333333	0.666667	3
0	1	2
0.416667	0.583333	12
0.277778	0.611111	18
0.2	0.8	10
0.566667	0.433333	30
0.625	0.375	8
0.4	0.55	20
0.3	0.7	10
0.47619	0.52381	21
0.5	0.464286	28
0.333333	0.666667	3
0.526316	0.473684	19
0.411765	0.588235	17
0.647059	0.352941	17
0.461538	0.538462	13
0.375	0.625	16
0.5	0.5	32
0.466667	0.533333	15
0.307692	0.692308	13
0.15	0.85	20
0.315789	0.684211	19
0	1	3
0	1	3
0.222222	0.777778	9
0.222222	0.777778	9
0.352941	0.294118	17
0.3	0.4	10
0.210526	0.684211	19
0.64	0.36	25
0.571429	0.285714	21
0	1	2
0.615385	0.307692	13
0.666667	0.222222	9
0.307692	0.512821	39
0.5	0.5	14
0.363636	0.613636	44
0.285714	0.714286	14
0.5	0.5	18
0.47619	0.428571	21
0.315789	0.368421	19
0.761905	0.238095	21
0.5	0.5	2
1	0	3
0.142857	0.857143	7
0.666667	0.333333	3
0.333333	0.666667	6
0.5	0.25	4
0.705882	0.235294	17
0.2	0.466667	15
0.166667	0.833333	6
0.333333	0.666667	3
0.444444	0.5	18
0.451613	0.548387	31
0.3	0.6	10
0.333333	0.666667	3
0.265306	0.367347	49
0.521739	0.304348	23
0.611111	0.388889	18
0.666667	0.333333	9
0.333333	0.333333	3
0.5	0.5	14
0.2	0.733333	15
0	1	2
0.318182	0.659091	44
0.294118	0.647059	17
0.529412	0.470588	17
0	1	3
0.5	0.5	2
0.333333	0.555556	9
0.5	0.357143	14
0.318182	0.659091	44
0.428571	0.5	14
0.105263	0.789474	19
0.25	0.5	16
0.363636	0.636364	11
0.5	0.5	2
0.5	0.5	14
0.628571	0.257143	35
0.266667	0.733333	15
0.272727	0.636364	22
1	0	2
0.416667	0.541667	24
0.4	0.6	5
0	1	2
0.230769	0.692308	13
0.538462	0.461538	13
0	0.666667	3
0.111111	0.888889	9
0.25	0.6875	32
0	1	2
0.375	0.375	8
0.222222	0.5	18
0.473684	0.473684	19
0.416667	0.416667	12
0.333333	0.666667	3
0.5	0.5	18
0.1875	0.6875	16
0	1	12
0.384615	0.384615	13
0.333333	0.5	12
0.333333	0.666667	3
1	0	2
0.48	0.52	25
0.428571	0.571429	21
0.789474	0.210526	19
0.5	0.4375	16
0.2	0.68	25
0.230769	0.538462	13
0	0	4
0.375	0.541667	24
0.5	0.5	2
0.25	0.75	4
0	1	1
0.333333	0.527778	36
0.444444	0.333333	9
0.37037	0.555556	27
0.454545	0.545455	11
0.375	0.5	8
0	1	2
0.294118	0.529412	17
0.666667	0.333333	3
0.666667	0.333333	6
0.2	0.6	10
0.3	0.4	10
0.4	0.6	20
0.230769	0.435897	39
0.181818	0.818182	22
0.1	0.5	10
0.5	0.5	2
0.5	0	2
0.222222	0.777778	9
0.4	0.4	5
0.416667	0.5	36
0	1	1
0.52	0.44	25
0.416667	0.583333	12
0.285714	0.714286	7
0	1	2
0	1	2
0.3	0.4	10
0.833333	0.166667	6
0.222222	0.777778	9
0.423077	0.423077	26
0.666667	0.333333	12
0.411765	0.470588	17
0.361111	0.583333	36
0.666667	0.333333	3
1	0	3
0.333333	0.533333	15
0.666667	0.333333	27
0.333333	0.666667	3
0.6	0.2	5
0.210526	0.684211	19
0.444444	0.518519	27
0.1875	0.6875	16
0.333333	0.666667	12
0.222222	0.740741	27
0.571429	0.428571	21
0.15	0.6	20
0.636364	0.363636	11
0.4	0.6	10
0.424242	0.545455	33
0.142857	0.809524	21
0.4	0.6	25
0.5	0.5	4
0.428571	0.428571	21
0.538462	0.461538	13
0.5	0.5	4
0.142857	0.571429	7
0.1	0.9	10
0.545455	0.454545	22
0.666667	0.333333	3
0.230769	0.538462	13
0.384615	0.576923	26
0.3	0.6	20
0.533333	0.4	15
0.666667	0.333333	3
0.5	0.375	16
0.6	0.4	15
0.6	0.4	10
0	0.75	4
0	0.5	2
0.52	0.48	25
0.5	0.333333	6
0.266667	0.666667	15
0.285714	0.714286	7
0	1	2
0.210526	0.473684	19
0	1	2
0.464286	0.535714	28
0	1	2
0.666667	0.333333	3
0.363636	0.590909	22
0.6	0.4	20
0	0.5	2
0.333333	0.666667	6
0.464286	0.535714	28
0.363636	0.454545	11
0.448276	0.551724	29
0.416667	0.416667	24
0.375	0.625	16
0	1	3
1	0	2
0.52	0.28	25
0.333333	0.666667	9
0.454545	0.454545	22
0.416667	0.583333	24
0.227273	0.772727	22
0.285714	0.714286	21
0.5	0.5	4
0.384615	0.423077	26
0.571429	0.428571	7
0.526316	0.421053	19
0.333333	0.4	15
0.333333	0.666667	12
0.416667	0.541667	24
0.517241	0.482759	29
0.294118	0.588235	17
0.333333	0.333333	3
0.333333	0.666667	3
0.290323	0.193548	31
0	1	3
0	0.666667	3
0.125	0.875	8
0.3	0.5	20
0.529412	0.470588	17
0.1875	0.625	16
0.428571	0.457143	35
0.25	0.6	20
0.375	0.625	16
0.5	0.5	30
0.375	0.625	8
0.166667	0.833333	6
0.473684	0.473684	19
0.454545	0.454545	11
0.407407	0.555556	27
0	1	2
0.384615	0.538462	13
0.3125	0.625	16
0.166667	0.833333	6
0.5	0.5	16
0.230769	0.461538	13
0.111111	0.666667	9
0.4375	0.5	16
0.25	0.75	4
0.666667	0.222222	9
0.636364	0.272727	11
0.636364	0.363636	11
0.5	0.25	16
0.166667	0.5	12
0.470588	0.294118	17
0.411765	0.588235	17
0.25	0.6875	16
0.375	0.625	8
0.384615	0.538462	13
0.105263	0.736842	19
0.1875	0.8125	16
0.7	0.3	10
0.52381	0.428571	21
0.142857	0.785714	14
0.230769	0.692308	13
0.421053	0.578947	19
0.666667	0.333333	15
0.615385	0.384615	13
0.444444	0.444444	18
0.294118	0.647059	17
0.5	0.357143	14
0.307692	0.653846	26
0.473684	0.526316	19
0.4	0.6	5
0.625	0.166667	24
0.142857	0.52381	21
0.428571	0.571429	7
0	0	3
0.5	0.5	4
0.333333	0.666667	3
0.428571	0.285714	28
0	0.5	2
0.55	0.45	20
0.166667	0.666667	6
0.5	0.5	20
0.6	0.4	5
0.5	0.5	2
0.375	0.625	8
0.307692	0.692308	26
0.583333	0.333333	12
0.652174	0.217391	23
0.354839	0.451613	31
0.454545	0.545455	11
0.333333	0.555556	9
0	0	2
1	0	3
0.5	0.5	18
0.375	0.625	16
0	1	5
0.2	0.5	20
0.75	0.25	4
0.333333	0.62963	27
0.529412	0.470588	17
0.5	0	4
0.333333	0.611111	18
0.0909091	0.727273	11
0.285714	0.571429	21
0.181818	0.818182	11
1	0	4
0.5	0.5	2
0.25	0.625	16
0.428571	0.571429	56
0.5	0.5	10
0.555556	0.222222	9
0.45	0.55	20
0.333333	0.555556	27
0.666667	0.333333	12
0.388889	0.611111	18
0.333333	0.555556	9
0.552632	0.368421	38
0.5	0.5	14
0.434783	0.304348	23
0.181818	0.636364	11
0.25	0.666667	12
0.352941	0.470588	17
0.5	0.0833333	12
0.24	0.56	25
0.55	0.35	20
0.588235	0.294118	17
0.222222	0.666667	18
0.625	0.375	16
0.428571	0.285714	28
0.3	0.7	20
0.333333	0.666667	3
0	0.5	2
0.1	0.65	20
0.4375	0.5625	16
0	0.75	4
0.636364	0.181818	11
0.272727	0.545455	11
0	1	2
0.642857	0.357143	28
0.538462	0.461538	13
0.461538	0.384615	13
0	1	6
0.35	0.55	40
0.304348	0.652174	23
0.428571	0.571429	7
0.4	0.4	5
0.368421	0.526316	19
0.6	0.4	10
0.636364	0.181818	11
0.5	0.5	10
0.433333	0.2	30
0.416667	0.583333	12
0.571429	0.428571	21
0.65	0.25	20
0.2	0.8	5
0.272727	0.727273	11
0	0.333333	3
0.416667	0.5	12
0.5	0.5	2
0.607143	0.392857	28
0.266667	0.266667	15
0.5	0.5	2
0.666667	0	3
0.454545	0.454545	22
0.615385	0.384615	13
0.411765	0.411765	34
0.666667	0.333333	3
0.333333	0.333333	3
0.538462	0.461538	13
0.285714	0.714286	7
0.714286	0.285714	7
0.25	0.75	4
0.333333	0.666667	3
0.333333	0.666667	3
0.347826	0.608696	23
0.428571	0.5	14
0.413793	0.586207	29
0.375	0.5	16
0.666667	0.333333	3
0.444444	0.444444	18
0.454545	0.454545	11
0.25	0.583333	12
0	1	1
0.333333	0.555556	9
0.666667	0.333333	9
0.470588	0.235294	17
0	1	2
0.388889	0.5	18
0	1	3
0.5	0.5	14
0.363636	0.545455	11
0.5	0.5	10
0.294118	0.647059	17
0.666667	0.333333	3
0.75	0.25	4
0.583333	0.416667	12
0.5	0.5	2
0.352941	0.588235	17
0	1	3
0.352941	0.529412	34
0.142857	0.857143	7
0.3	0.5	10
0.285714	0.714286	14
0.272727	0.727273	11
0.269231	0.423077	26
0.4	0.5	20
0.444444	0.444444	18
0.47619	0.428571	21
0	1	3
0.375	0.5	8
0.230769	0.769231	26
0.386364	0.613636	44
0.388889	0.611111	18
0.423077	0.384615	26
0	0.909091	11
0.444444	0.555556	18
0.230769	0.615385	13
0.428571	0.571429	14
0	1	3
0	1	2
0.333333	0.666667	3
0.357143	0.642857	14
0.333333	0.555556	18
0.857143	0.142857	21
0.48	0.48	25
0.411765	0.470588	17
0.387097	0.322581	31
0.2	0.6	5
0.133333	0.8	15
0.555556	0.37037	27
0.590909	0.409091	22
0.375	0.5	8
0.111111	0	9
0.666667	0.333333	6
0.333333	0.666667	3
0.714286	0.285714	7
0.428571	0.428571	7
0	0	11
0.714286	0	7
0	0.0909091	11
1	0	7
0.727273	0.181818	11
0.166667	0.833333	6
0.5	0.5	4
0.428571	0.428571	7
0.125	0.75	8
0.545455	0.454545	11
0.625	0	8
0	0.0833333	12
0	0.714286	7
0	0	15
0	0.333333	3
0	0.714286	7
0	0	12
0.166667	0.833333	6
0	1	1
0.571429	0	7
0	1	1
0.333333	0.5	6
0.434783	0.478261	23
0.5	0.5	6
0.857143	0	7
0.285714	0.642857	14
0.25	0.75	4
0.4	0.4	5
0.333333	0.666667	33
0	1	1
0.333333	0.666667	30
0	1	1
0.25	0.75	8
0.5	0.5	2
0	0.153846	13
0	0.222222	9
0.666667	0.222222	9
0	1	1
0	1	4
0	1	3
0.4	0.6	5
0.272727	0.727273	11
0.666667	0.333333	6
0.6	0.2	5
0	1	3
0.571429	0.428571	7
0	1	4
0.4	0.6	5
0.444444	0.555556	9
0.666667	0.333333	3
0.583333	0.416667	12
0.6	0.4	5
0.5	0.5	4
0	1	4
0.272727	0.545455	11
0.5	0	6
0.4	0.6	5
0.333333	0.666667	3
0.2	0.4	5
0	0.666667	3
0	1	2
0.166667	0.833333	6
0.333333	0.555556	9
0	1	2
0	1	3
0	0.75	4
0.235294	0.588235	17
0.5	0.5	8
0.25	0.75	8
0.833333	0.166667	6
0.5	0.5	6
0.714286	0.285714	7
0.5	0.5	4
0.428571	0.571429	7
0.6	0.4	5
0.666667	0.333333	9
0.25	0.75	4
0.25	0.75	4
0	1	1
0.4	0.6	5
0	1	2
0	1	1
0	1	4
0	1	2
0	1	3
0	0.75	4
0.333333	0.666667	3
0	1	1
0.25	0.75	4
0.5	0.5	4
0	1	4
0	1	3
1	0	1
0.6	0.4	5
0	1	3
0.5	0.5	2
0.5	0	2
0.5	0.5	2
0	1	1
0.5	0.5	2
0	1	3
0	1	1
0.166667	0.833333	6
0	1	2
0	0.666667	3
0	1	2
0	0.5	2
0	1	4
0.714286	0.285714	7
0	1	8
0.333333	0.666667	3
0.666667	0.333333	3
0	1	4
0.25	0.5	4
0	1	2
0.357143	0.642857	14
0.5	0.25	4
0	1	3
0	1	2
0	1	1
0.666667	0.333333	3
0.6	0.4	5
0	1	6
1	0	2
0.25	0.5	4
0.5	0.5	4
0.5	0.5	4
0	0.5	2
0.166667	0.833333	6
0.333333	0.666667	3
0.166667	0.833333	6
1	0	5
0	0.666667	3
0.333333	0.666667	3
0	1	2
0	1	3
0	1	4
0.375	0.625	8
0.5	0.5	2
0	0.75	4
0.5	0.5	2
0.4	0.6	5
0.333333	0.666667	3
0	0	5
0	1	2
0	1	1
0.333333	0.666667	3
0	1	2
0	1	1
0.5	0.375	8
0.5	0.5	2
0	1	3
0.5	0.5	6
0	1	1
0.5	0.5	2
0.5	0.5	4
0	1	2
1	0	2
0	1	3
0.5	0.5	6
0.4	0.4	5
1	0	2
0.333333	0.666667	3
0.5	0.5	6
0	1	2
0.2	0.8	5
0.5	0.5	2
0	1	4
1	0	1
1	0	3
0.5	0	2
0.5	0.5	2
0.333333	0.666667	3
0	1	5
0.571429	0.285714	7
0.3	0.7	10
0	0.75	4
0.2	0.8	5
0	1	3
0.25	0.75	4
0	0.8	5
0.666667	0.333333	3
0.0909091	0.909091	11
0.428571	0.571429	7
0	1	3
0.111111	0.888889	9
0	1	4
0.6	0.4	5
0.5	0.25	4
0.333333	0.666667	3
0	1	2
0	1	8
0.5	0.333333	6
0	0.75	4
0.333333	0.333333	3
0	1	2
0.4	0.4	5
0.5	0	2
0	1	4
0	1	3
0.333333	0.666667	3
0.4	0.6	5
0.357143	0.642857	14
0	1	3
0	0.5	2
0.666667	0.333333	3
0	1	2
0	1	4
0.153846	0.692308	13
0.5	0.5	2
0.166667	0.833333	6
0	1	3
0	1	1
0.25	0.75	4
0.5	0.5	2
0.666667	0.333333	3
0.5	0.5	4
0	1	4
0.5	0.5	4
0	1	11
0	0.5	2
0.333333	0.333333	3
0.666667	0.333333	3
0	1	3
0	1	2
0.2	0.6	5
0.4	0.6	5
0.5	0.5	4
0	1	10
0.375	0.375	8
0.25	0.75	4
1	0	2
0	0.5	2
0	1	3
0	0.8	5
0	0.875	8
0	1	1
0	1	1
0	1	2
0.181818	0.818182	11
0.5	0.5	2
0.333333	0.666667	3
0	0.5	2
0	1	6
0.4	0.4	5
0	1	2
0	0.5	2
0	0.8	10
0	1	4
0.333333	0.666667	3
0.5	0.5	2
0	1	1
0.285714	0.714286	7
0	1	2
0.5	0.5	4
0	1	2
0.222222	0.777778	9
0.285714	0.428571	7
0.521739	0.391304	23
0.357143	0.571429	14
0.125	0.5	8
0	1	6
0.8	0.2	10
0	1	2
0.285714	0.714286	7
0.333333	0.666667	3
0.25	0.75	4
0.333333	0.666667	6
0	1	1
0.375	0.625	8
0.666667	0.333333	3
0.4	0.6	5
0.25	0.75	8
0.333333	0.666667	3
0.166667	0.833333	6
0.2	0.6	5
0.5	0.5	2
0	1	3
0.4	0.6	5
0.333333	0.666667	6
0.25	0.5	4
0.222222	0.777778	9
0.666667	0.333333	3
0.5	0.333333	6
0.241379	0.689655	29
0	0.5	2
0.25	0.5	4
0.166667	0.833333	6
0.6	0.2	5
0.0909091	0.818182	11
0.333333	0.333333	3
0.333333	0.666667	9
0.666667	0.333333	3
0.5	0.375	8
0.5	0.5	2
0	0	1
0.25	0.5	4
0.333333	0.666667	9
0.142857	0.714286	7
0.190476	0.809524	21
0	0.833333	12
0.5	0.5	2
0.3	0.7	10
0.6	0.4	5
0.5	0.5	12
0.285714	0.714286	7
0.428571	0.571429	7
0	1	3
0	1	6
0	1	5
0.333333	0.666667	3
0	0	1
0.3	0.7	10
0.142857	0.857143	7
0.75	0.25	4
0	1	6
0.333333	0.666667	3
0.363636	0.545455	11
0.75	0.25	4
0.333333	0.666667	3
0.375	0.5	8
0	1	3
0	0.666667	3
0.5	0.5	2
0.5	0.5	4
0.333333	0.666667	6
0	1	3
0.125	0.875	8
0	1	3
0.363636	0.636364	11
0.428571	0.571429	7
0.25	0.5	4
0.5	0.375	8
0.333333	0.5	6
0.333333	0.333333	3
0.333333	0.666667	3
0.333333	0.5	12
0.25	0.75	4
0	0.666667	3
0.142857	0.714286	7
0.285714	0.714286	7
0.333333	0.333333	12
0.5	0.5	4
0	1	2
0	1	3
0.5	0.5	2
0	0.888889	9
0.571429	0.428571	7
0.333333	0.666667	3
0	1	6
0.384615	0.384615	13
0.3	0.6	10
0.5	0.5	4
0	1	4
0	1	3
0	1	2
0.25	0.75	4
0	0.785714	14
0	1	1
0.363636	0.545455	11
0.166667	0.583333	12
0.25	0.75	4
0.611111	0.388889	18
0.714286	0.285714	7
0.8	0.2	5
0.333333	0.666667	6
0.4	0.6	5
0.333333	0.666667	6
0.142857	0.714286	7
0	1	1
0.2	0.8	5
0.0769231	0.846154	13
0.5	0.5	4
0.25	0.5	4
0.625	0.375	8
0.285714	0.714286	7
0.142857	0.857143	7
0.5	0	2
0.125	0.875	8
0.5	0.5	4
0	1	4
0.4	0.4	5
0.166667	0.833333	6
0.5	0.5	2
0.333333	0.666667	3
0.375	0.625	8
0	0.666667	6
0.25	0.75	4
0.333333	0.333333	3
0.0769231	0.923077	13
0.5	0.5	4
0.5	0.5	8
0	1	3
0.611111	0.388889	18
0.2	0.8	5
0	1	3
0	0.5	2
0.2	0.8	5
0.153846	0.692308	13
0.25	0.5	4
0.444444	0.555556	9
0.222222	0.777778	9
0	1	4
0.5	0.5	2
0.111111	0.777778	9
0.333333	0.666667	6
0.3125	0.65625	32
0.153846	0.846154	13
0.166667	0.833333	6
0.0769231	0.923077	13
0.4	0.6	5
0.666667	0.333333	3
0.333333	0.666667	6
0.1	0.9	10
0.454545	0.454545	11
0.6	0.4	5
0.166667	0.833333	6
0.333333	0.5	6
1	0	2
0.769231	0.230769	13
0.2	0.72	25
0.333333	0.666667	6
0	1	1
0	1	3
0.4	0.6	5
0.25	0.75	8
0.5	0.5	4
0	1	4
0.666667	0.333333	9
0.2	0.2	5
0.666667	0.333333	3
0.5	0.5	2
0.166667	0.666667	6
0.375	0.625	8
0.714286	0.214286	14
0.333333	0.666667	3
0	1	3
0.5	0.5	4
0.2	0.8	5
0	1	2
0.5	0.5	4
0.75	0	4
0.2	0.8	5
0.142857	0.857143	7
0.333333	0.666667	6
0.8	0.2	5
0.833333	0.166667	6
0.25	0.75	4
0	1	1
0.347826	0.565217	23
0.545455	0.454545	11
0.5	0.5	8
0.285714	0.571429	7
0.25	0.5	4
0.583333	0.416667	12
0.333333	0.5	6
0	0.333333	3
0.352941	0.529412	17
0.55	0.4	20
0.5	0.5	6
0.307692	0.615385	13
0.6	0.2	10
0.333333	0.666667	9
0.176471	0.823529	17
0	1	1
0	0.75	4
0.5	0.5	2
0.666667	0.333333	3
0.5	0.5	2
1	0	3
1	0	1
1	0	3
0.5	0.5	2
0.666667	0.333333	3
0.625	0.25	8
0	1	1
1	0	1
0.333333	0.666667	3
0.5	0.5	2
0.5	0.5	2
0.75	0.25	4
1	0	2
0	1	2
1	0	1
0.5	0.5	2
0	0	1
0.5	0.5	4
0.75	0.25	4
0.5	0.5	2
0	1	1
1	0	1
1	0	2
0.5	0.5	4
1	0	2
0.5	0.5	2
0.5	0.5	2
0.5	0.5	2
0	1	2
0.5	0.5	2
0	1	2
0.666667	0.333333	3
0	1	2
0.333333	0.666667	3
1	0	4
0.5	0.5	2
0.666667	0.333333	3
0.333333	0.666667	3
0.25	0.75	4
0.571429	0.428571	7
0.666667	0.333333	3
0.5	0.5	2
0.333333	0.666667	3
0	1	1
0.5	0.5	2
0	1	1
0.25	0.25	4
0.5	0	2
0.666667	0.333333	3
0	1	2
0.5	0.5	4
0.5	0.5	2
1	0	2
0.5	0.5	2
0.666667	0.333333	3
0.666667	0.333333	3
0.5	0.5	4
0.5	0.5	2
0	1	1
1	0	4
0.333333	0.333333	3
1	0	2
1	0	2
1	0	2
0.5	0.5	2
1	0	1
1	0	2
0.5	0	2
0.333333	0.666667	3
1	0	4
1	0	2
0.25	0.75	4
0	0.5	2
0.5	0.5	2
0.5	0.5	2
0.5	0.5	2
1	0	3
0.25	0.5	4
1	0	1
0.6	0.4	5
0.2	0.8	5
0.333333	0.666667	3
1	0	3
0.666667	0.333333	3
1	0	3
1	0	2
0.625	0.375	8
0.272727	0.681818	22
0.166667	0.833333	6
0.333333	0.666667	3
0.333333	0.666667	3
0.666667	0.333333	3
0.5	0.5	2
0.5	0.5	4
0.428571	0.428571	7
0.153846	0.692308	26
0.410256	0.589744	39
0.375	0.625	8
0.333333	0.666667	6
0.6	0.4	20
0.636364	0.272727	11
0.333333	0.666667	3
0.8	0.2	5
0.625	0.375	8
0.5	0.5	12
0.4	0.5	10
0.285714	0.714286	7
0.5	0.5	4
0.25	0.75	8
0.421053	0.578947	19
0.333333	0.666667	6
0.8	0.2	5
0.444444	0.555556	9
0.4	0.6	5
1	0	6
0.375	0.625	8
0.208333	0.791667	24
0.416667	0.5	12
0.75	0.25	4
0.384615	0.576923	26
0.333333	0.333333	3
0	1	3
0.444444	0.444444	9
0.857143	0.142857	7
0	0.857143	7
0.285714	0.714286	7
0.555556	0.444444	9
0.555556	0.444444	9
1	0	10
0	0	7
0.142857	0.857143	7
0.428571	0.5	14
0.4	0.6	10
0.444444	0.444444	9
0.428571	0.571429	7
0.3	0.7	10
0.461538	0.461538	13
0.5	0.5	8
0.142857	0.857143	7
0.333333	0.5	6
0	0.727273	11
0.181818	0.818182	11
0.142857	0.857143	7
0.25	0.75	12
0.5	0.5	4
0.5	0.3	10
0.285714	0.714286	7
0.5	0.5	10
0.166667	0.833333	6
0.285714	0.571429	14
0.25	0.75	8
0.8	0.2	5
0.2	0.8	10
0.6	0.4	5
0.4	0.4	5
0.625	0.375	8
0.2	0.8	5
0.5	0.5	6
0.0909091	0.909091	11
0.583333	0.416667	12
0.294118	0.705882	17
0.25	0.583333	12
1	0	6
0.333333	0.666667	9
0.428571	0.571429	7
0	1	3
0	0.777778	9
0.5	0.25	8
0.2	0.8	5
0.5	0.5	10
0.625	0.375	16
0.75	0.25	8
0.375	0.5	8
0.307692	0.538462	13
0.214286	0.642857	14
0.5	0.5	10
0.666667	0.333333	9
0.6	0.4	5
0.333333	0.555556	9
0.571429	0.428571	14
0	1	1
0.875	0.125	8
0.5	0.375	8
0	1	1
0.416667	0.5	12
0	1	1
0.6	0.4	5
0	1	2
0.555556	0.444444	9
0	1	1
0.4	0.6	5
0.5	0.5	8
0.333333	0.666667	3
0.666667	0.333333	3
0.222222	0.555556	9
0	1	1
0.75	0.25	8
0.8	0.2	5
0.4	0.4	5
0.75	0.25	8
0.5	0.5	6
0.428571	0.571429	7
0.375	0.625	8
0.1875	0.8125	16
0.166667	0.666667	6
0.666667	0.333333	6
0	1	1
0.25	0.75	4
0	1	4
0.8	0.2	5
0.5	0.25	4
1	0	3
0	1	2
0.5	0.5	6
0.363636	0.363636	11
0	0.833333	6
0.142857	0.714286	7
0.4	0.6	5
0.5	0	2
0.285714	0.714286	7
0.411765	0.588235	17
0	1	1
0	1	1
0	1	3
0.8	0.2	5
0.5	0.5	8
0	1	1
0.666667	0.333333	3
0	0	10
0.714286	0.142857	7
0.583333	0.416667	12
0.285714	0.714286	7
0.333333	0.5	6
0	1	3
1	0	4
0.235294	0.764706	17
0.5	0.5	4
0.846154	0.0769231	13
0.444444	0.555556	9
0.666667	0.333333	6
0.5	0.5	10
0.428571	0.428571	7
0.6	0.4	5
0.285714	0.714286	7
0.454545	0.454545	11
0.5	0.333333	6
1	0	2
0.538462	0.307692	13
0.333333	0.666667	3
0.333333	0.666667	6
0.6	0.4	5
0.8	0.2	10
0.384615	0.615385	13
0	1	6
0.3	0.65	20
1	0	8
0.6	0.4	10
0.5	0.5	2
0.333333	0.555556	9
0	1	19
0.277778	0.666667	18
0.555556	0.333333	9
0.0909091	0.818182	11
0.6	0.3	10
0.222222	0.777778	9
0	1	1
0.166667	0.666667	6
0.25	0.75	8
0	1	6
0	1	1
0	0	7
0.25	0.5	4
0.6	0.4	5
0.125	0.875	8
0.444444	0.555556	9
0.75	0.25	24
0.8	0.2	5
0	0.2	5
0.166667	0.833333	6
0	0.833333	6
0.166667	0.833333	6
0.25	0.75	8
0.625	0.375	8
0.375	0.625	8
0.333333	0.5	6
0.8	0	5
0.5	0.125	8
0	1	5
0.142857	0.714286	7
0.5	0.5	2
0.666667	0.333333	12
0.833333	0.166667	6
0.428571	0.428571	7
0.5	0.5	2
0.875	0.125	8
1	0	4
0.25	0.25	8
1	0	4
0	1	7
0.666667	0.166667	18
0.142857	0.714286	7
0.833333	0.166667	6
0.5	0.5	4
0.666667	0.166667	12
0.6	0.4	10
0.25	0.75	4
0.571429	0.428571	7
0.181818	0.818182	11
0.25	0.416667	12
0.666667	0.333333	6
0.351351	0.216216	37
0.416667	0.5	12
0.461538	0.461538	13
0.5	0.5	2
0.571429	0.428571	7
0.2	0.6	5
1	0	4
0.555556	0.444444	9
0.428571	0.428571	7
0.285714	0.714286	7
0.142857	0.714286	14
0.25	0.75	4
0.166667	0.5	6
0	1	1
0.571429	0.428571	7
1	0	4
0.428571	0.428571	7
0.6	0.4	10
0.6	0.4	5
0.333333	0.166667	6
0.545455	0.363636	11
0.333333	0.666667	9
0.142857	0.714286	7
0.125	0.25	8
0.363636	0.636364	11
0.75	0.25	8
0.444444	0.555556	9
0.8	0.2	5
1	0	2
0	1	1
0.4	0.2	5
0.444444	0.333333	9
0.333333	0.666667	3
0.625	0.375	8
0.2	0.6	5
0.285714	0.428571	7
0.625	0.375	8
0.363636	0.545455	11
1	0	1
0.714286	0.285714	7
0.444444	0.555556	9
0	1	1
0.4	0.6	5
0	1	4
0.6	0.4	5
0.444444	0.444444	9
0.5	0.5	10
0.5	0.5	10
0	0	7
0.3	0.7	10
0.214286	0.785714	14
0.714286	0.285714	7
0.666667	0.333333	3
0	1	4
0.2	0.8	5
0.8	0.2	10
0.636364	0.363636	11
0.111111	0.666667	9
0.4	0.6	5
0.375	0.625	8
0.333333	0.5	6
0.6	0.4	5
0.2	0.8	10
0.666667	0.333333	6
0.454545	0.454545	11
0	0.625	8
0.727273	0	11
0.666667	0	6
0.125	0.5	8
0.2	0.8	5
0.333333	0.666667	3
0.454545	0.545455	11
0.384615	0.461538	13
0	1	3
0.222222	0.777778	9
0.8	0.2	5
0.142857	0.714286	7
0.571429	0.428571	7
0.25	0.75	8
0.8	0.2	10
1	0	2
0.5	0.5	6
0	0.625	16
0.181818	0.818182	11
0.272727	0.727273	11
0.666667	0.333333	6
0.8	0	5
0.666667	0.333333	6
0.625	0.25	8
0	0.666667	3
0.8	0.2	5
0.380952	0.619048	21
0.125	0.5	8
0.6	0.2	5
0.5	0.5	10
0.333333	0.666667	9
0.555556	0.444444	9
0.666667	0.333333	3
0.461538	0.230769	13
0.375	0.625	8
0.375	0.625	8
0	1	2
0.428571	0.571429	7
0.333333	0.666667	12
0	0.4	5
0.181818	0.363636	11
0.2	0.2	5
0	1	5
1	0	2
0.5	0.5	2
0	1	2
0.5	0	2
0.153846	0.846154	13
0.333333	0.666667	3
0.666667	0.333333	6
0.5	0.25	4
0.444444	0.555556	9
0.285714	0.714286	7
0.363636	0.636364	11
1	0	5
0.6	0.4	5
0.153846	0.692308	13
0.636364	0.363636	11
0.625	0.25	8
0.333333	0.666667	9
0.714286	0.285714	7
0	1	5
0.25	0.75	4
0.555556	0.444444	9
0.166667	0.833333	6
0.6	0.4	5
0.428571	0.571429	7
0.2	0.7	10
0.666667	0.166667	6
0.333333	0.666667	3
0.4	0.6	5
0.2	0.8	5
0.333333	0.666667	3
0.5	0.5	2
0.2	0.8	5
0.857143	0.142857	7
0.3	0.2	10
0.333333	0.666667	9
0.6	0	5
1	0	1
0	1	3
0.5	0.5	2
0.666667	0.333333	6
0.333333	0.666667	6
0.625	0.25	8
0.5	0.5	2
0.428571	0.571429	14
0.357143	0.5	14
0.428571	0.571429	7
0	0.333333	9
0.75	0.25	8
0.428571	0.571429	7
0.333333	0.666667	6
0.8	0.2	5
0.833333	0.166667	6
0.5	0.5	2
0.571429	0.428571	7
0.357143	0.642857	14
0.571429	0.428571	7
0.8	0.2	5
0.571429	0.428571	7
0.125	0.875	8
0	1	1
0.166667	0.666667	6
0.571429	0.285714	7
0.666667	0.333333	6
0.444444	0.555556	18
0.25	0.75	4
0.25	0.75	12
0.4	0.4	5
0.5	0.5	2
0	1	3
0.666667	0.333333	3
1	0	3
0.25	0.75	4
0.428571	0.571429	7
0.3	0.7	10
0.2	0.8	5
0.2	0.8	5
0.166667	0.833333	6
0.333333	0.666667	3
0.6	0.4	10
0.2	0.8	5
0.666667	0.333333	6
0.4	0.4	5
0.461538	0.384615	13
0	0.714286	7
0.2	0.2	10
0.444444	0.555556	9
0.142857	0.857143	14
0.4	0.4	5
0.222222	0.666667	9
0	0.818182	11
0.5	0.4	10
0.428571	0.571429	7
0.583333	0.416667	12
0	1	4
0.125	0	8
0	0.166667	12
0.5	0.5	8
0	1	4
0.666667	0.333333	6
0.888889	0.111111	9
0.166667	0.833333	6
0.428571	0.428571	7
0.285714	0.714286	7
0.714286	0.142857	7
0.7	0.3	10
0.545455	0.454545	11
0.333333	0.666667	9
0.6	0.4	5
0.4	0.4	10
0.625	0.25	8
0.333333	0.666667	9
0.75	0.25	4
0	1	1
0.2	0.8	5
0.75	0.25	4
0.4	0.4	5
0.5	0.5	2
0.111111	0.555556	9
0.5	0.5	2
0.363636	0.636364	11
0.166667	0.833333	6
0.285714	0.571429	7
0.153846	0.846154	13
0	0.444444	9
0.555556	0.444444	9
0.25	0.75	8
0.538462	0.307692	13
0	0	2
0	1	3
0.222222	0.777778	9
0.125	0.625	16
0	1	2
0.333333	0.5	12
0.333333	0.5	6
0.428571	0.285714	7
0.272727	0.363636	11
0.333333	0.666667	3
0.333333	0.666667	6
1	0	2
0.428571	0.428571	7
0.8	0.2	5
0.5	0.5	2
0.25	0.75	4
0	1	1
0.363636	0.636364	11
0.666667	0.333333	3
0.142857	0.857143	7
0.333333	0.666667	3
0.666667	0.333333	3
0.25	0.75	8
0.4	0.6	5
0	0	3
0.666667	0.333333	3
0.363636	0.590909	22
0.384615	0.615385	39
0.4	0.6	5
0.5	0.25	4
0.333333	0.666667	3
0.833333	0.166667	6
0.25	0.625	8
0.333333	0.666667	3
0.4	0.6	10
0	1	2
0.733333	0.266667	15
0	1	3
0.6	0.4	10
1	0	2
0.333333	0.666667	3
0.5	0.25	4
0.444444	0.444444	9
0.333333	0.666667	3
0	0.833333	6
0.833333	0.166667	6
0.666667	0.333333	9
0.777778	0.222222	9
0.6	0.2	5
0.25	0.5	4
0.285714	0.714286	7
0.571429	0.142857	7
0.25	0.75	8
0.666667	0.333333	6
0.333333	0.333333	3
0.3	0.2	10
0.428571	0.571429	7
0.428571	0.571429	7
0.4	0.6	5
0	1	3
0.4	0.6	5
0.666667	0.166667	6
0	0.8	5
0.285714	0.619048	21
0.222222	0.555556	9
0.111111	0.888889	9
0.1875	0.5625	16
0.5	0	2
0.25	0	4
0	0	3
0	1	1
0.333333	0.666667	3
0.727273	0.272727	11
0.625	0.375	8
0.125	0.875	8
0.583333	0.416667	12
0.25	0.5	4
0.526316	0.473684	19
0.125	0.875	8
0.588235	0.352941	17
0.333333	0.666667	3
0.25	0.75	4
0.375	0.125	16
1	0	6
0.5	0.5	6
1	0	6
0.625	0.25	8
0.25	0.75	16
0.2	0.8	5
0.333333	0.333333	3
0.5	0.166667	6
0.545455	0.363636	11
0.8	0.2	5
0	1	3
0.473684	0.473684	19
0.25	0.75	8
0.333333	0.666667	3
0.588235	0	17
0	1	4
0.5	0.5	8
0.380952	0.619048	21
0.25	0.25	8
0.5	0.5	2
0.333333	0.666667	6
0	1	2
0.5	0.5	2
0	0	3
0.5	0.25	4
1	0	5
0	1	4
0.4	0.6	5
0.666667	0.333333	3
0.454545	0.545455	11
0.166667	0.666667	6
0	0.142857	7
0	0.142857	7
0	0.142857	7
0.333333	0	6
0.25	0.75	4
0.5	0.333333	6
0.571429	0.428571	7
0.2	0.8	5
0.153846	0.846154	13
0.588235	0.411765	17
0.25	0.5	4
0.285714	0.571429	14
0.363636	0.545455	11
0.0909091	0.363636	11
0.5	0.375	8
0.5	0.4	10
0.125	0.5	8
0.5	0.5	2
0.25	0.75	4
0	0.875	8
0.8	0.2	5
0.5	0.25	4
0.363636	0.636364	11
0	1	2
0.25	0.5	8
0.363636	0.363636	11
0.2	0.6	10
0.333333	0.666667	9
0.333333	0.666667	9
0.777778	0.222222	18
0.166667	0.5	6
0.75	0.25	4
0.2	0.8	5
0.333333	0.666667	6
0.352941	0.470588	17
0.5	0.5	12
0.583333	0.416667	12
0.347826	0.608696	23
0.25	0.25	4
0.166667	0.666667	12
0	1	3
0.357143	0.428571	14
0.181818	0.272727	11
0.357143	0.214286	14
0.571429	0.380952	21
0.307692	0.692308	26
0.75	0.25	4
0.4	0.6	10
0.375	0.375	8
0.333333	0.333333	3
0.266667	0.733333	15
0.4375	0.3125	16
0.5	0.5	6
0.421053	0.473684	19
0.444444	0.555556	9
0.375	0.625	16
0.423077	0.269231	26
0.444444	0.555556	9
0.428571	0.571429	21
0.357143	0.5	28
0.125	0.5	8
0.2	0.8	5
0.5	0.5	16
0.375	0.625	8
0.416667	0.5	12
0.166667	0.833333	6
0.714286	0.285714	7
0.4	0.6	10
0.333333	0.666667	6
0.25	0.5	8
0.285714	0.285714	7
0	1	2
0.5	0.5	2
0.5	0.5	4
0.5	0.5	2
0.416667	0.416667	12
0.166667	0.833333	12
0.142857	0.714286	7
0.5	0.5	12
0.666667	0.333333	9
0.5	0.5	4
0.625	0.375	8
0.4	0.6	5
0.111111	0.888889	9
0.5	0.5	8
0.25	0.583333	12
0.666667	0.333333	6
0.416667	0.416667	12
0.428571	0.571429	7
0	1	2
0.5	0.5	4
0.3125	0.6875	16
0.428571	0.571429	7
0.384615	0.538462	13
0.333333	0.666667	6
0.4	0.6	10
0.4	0.6	5
0.384615	0.615385	13
0.5	0.375	8
0.3	0.5	10
0.428571	0.571429	7
0.333333	0.666667	12
0.307692	0.692308	13
0.333333	0.5	6
0.166667	0.666667	6
0.666667	0.333333	12
0	1	2
0.0909091	0.818182	11
0	1	2
0.363636	0.545455	11
0.428571	0.571429	7
0.4375	0.5625	16
0.555556	0.444444	18
0	1	1
0	1	1
0.545455	0.454545	11
0.285714	0.714286	7
0.347826	0.652174	23
0	1	9
0.142857	0.857143	7
0.666667	0.333333	3
0	0.777778	9
0.6	0.4	10
0.6	0.4	5
0.461538	0.461538	13
0.35	0.65	20
0.166667	0.833333	6
0.5	0.5	6
0.5	0.5	10
0.4	0.6	10
0.222222	0.111111	9
0.5	0.5	2
0	1	2
0	0	13
0.6	0.4	5
0.352941	0.647059	17
0	0.75	4
0.142857	0.857143	7
0.5	0.333333	6
0.5	0.5	12
0.357143	0.571429	14
0.375	0.625	8
0.333333	0.666667	9
0.285714	0.571429	7
0.625	0.375	8
0.375	0.625	8
0.538462	0.461538	13
0.25	0.75	4
0.5	0.5	2
0.25	0.75	4
0	1	2
0.25	0.625	8
0	1	2
0.5	0.5	4
0.5	0.5	6
0.333333	0.666667	15
0	1	1
0.5	0.5	2
0.2	0.4	5
0.333333	0.666667	6
0.25	0.75	8
0.3125	0.6875	16
0.857143	0.142857	7
0	1	4
0.230769	0.615385	13
0.166667	0.833333	6
0.666667	0.333333	3
0.5	0.5	4
0.666667	0.333333	3
0.4	0.6	5
0.153846	0.846154	13
0.333333	0.666667	3
0.2	0.8	5
1	0	2
0.166667	0.833333	6
0.416667	0.583333	24
0.666667	0.333333	3
0.166667	0.833333	6
0.25	0.75	8
1	0	3
0.3	0.7	10
0.285714	0.428571	7
0.666667	0.166667	6
0.666667	0.333333	6
0.25	0.625	8
0.272727	0.545455	11
0.75	0.25	4
0.5	0.375	8
0.6	0.3	10
0.375	0.625	8
0.157895	0.789474	19
0.5	0.5	8
0.25	0.75	20
0.5	0.5	2
0.428571	0.428571	7
0.5	0.5	4
0.636364	0.363636	11
0.583333	0.416667	12
0.75	0.25	4
0.25	0.6875	16
0.571429	0.428571	14
0	1	2
0.571429	0.428571	7
0.529412	0.470588	17
0.4	0.6	10
0.315789	0.684211	19
0.75	0.25	16
0.428571	0.571429	14
0.588235	0.411765	17
0.333333	0.666667	3
0.625	0.375	8
0.363636	0.590909	22
0.8	0.2	5
0	1	1
0	1	1
0.333333	0.666667	9
0.4	0.5	10
0.666667	0.166667	6
0.5	0.5	4
0.5	0.5	2
0.333333	0.666667	9
0.666667	0.333333	6
0.7	0.2	10
0	0.666667	3
0.5	0.5	2
0.181818	0.727273	11
0.571429	0.428571	7
0	1	3
0.2	0.8	10
0.8	0.2	5
0.625	0.375	8
0.428571	0.571429	7
0.2	0.8	5
0	0.4	5
0.5	0.5	2
0	1	2
0.2	0.8	5
0.333333	0.5	6
0.444444	0.222222	9
0.333333	0.6	15
0.307692	0.615385	13
0.4	0.2	5
0.636364	0.363636	11
0.692308	0.307692	13
0.428571	0.571429	7
0.285714	0.714286	7
0.6	0.4	10
0.833333	0.166667	6
0.4	0.6	5
0.545455	0.454545	22
0.666667	0.333333	3
0.428571	0.571429	14
0	1	2
0.357143	0.5	14
0.0833333	0.916667	12
0.666667	0.333333	6
0.333333	0.666667	9
0.4	0.6	5
0.7	0.3	10
0.375	0.5	8
0	1	3
0.75	0	4
0.416667	0.5	12
0.333333	0.583333	12
0.416667	0.583333	12
0.727273	0.272727	11
0.444444	0.555556	9
0.909091	0.0909091	11
0.25	0.75	8
0.6	0.4	5
0.6	0.4	15
0.5	0.5	14
0.25	0.75	12
0.5	0.5	6
0.5	0.5	2
0.428571	0.428571	7
0.333333	0.583333	12
1	0	4
0.6	0.4	5
0	0	9
0.534483	0.448276	58
0	1	2
0.4	0.6	5
0.5	0.5	6
0.263158	0.684211	19
0.5	0.375	8
0.125	0.75	8
0.5	0.333333	6
0.25	0.75	4
0.5	0.2	10
0.5	0.428571	28
0.428571	0.571429	14
0.363636	0.636364	11
0.2	0.6	5
0.5	0.5	2
0.5	0.5	4
0.6	0.4	5
0.4	0.6	5
1	0	1
0.375	0.625	16
0.166667	0.833333	6
0.5	0.5	10
0.666667	0.25	12
0.444444	0.555556	9
1	0	6
0	1	1
0.25	0.625	8
0.1875	0.75	16
0.25	0.75	8
0.5	0.5	12
0	0.428571	7
0.272727	0.727273	11
0.285714	0.571429	7
0.4	0.533333	15
0.416667	0.583333	12
0.619048	0.333333	21
0.222222	0.777778	9
0	0.538462	13
0.25	0.666667	12
0.25	0.583333	12
0.785714	0.214286	14
0.714286	0.285714	7
0.363636	0.545455	11
0.6	0.4	5
0.5	0.5	6
0.625	0.375	8
0.272727	0.727273	11
0.2	0.8	15
0.1	0.9	10
0.571429	0.428571	7
1	0	2
0.333333	0.666667	3
0.333333	0.666667	9
0.333333	0.583333	12
0.363636	0.545455	11
0.375	0.5	8
0.444444	0.555556	9
0	1	1
0.923077	0.0769231	13
0.333333	0.333333	3
0	1	6
0.142857	0.857143	7
0.333333	0.666667	15
0.666667	0.333333	3
0.571429	0.428571	7
0.333333	0.555556	9
0.444444	0.444444	9
0.5	0.5	4
0.428571	0.571429	7
0.6	0.4	5
0.666667	0.333333	3
0.142857	0.857143	7
0.6	0.4	10
0.222222	0.777778	18
0.166667	0.833333	12
0.347826	0.608696	23
0.666667	0.333333	6
0.466667	0.533333	15
0.4	0.6	5
0.333333	0.638889	36
0.388889	0.611111	18
0.714286	0.285714	7
0.416667	0.583333	12
0.4	0.6	10
0.608696	0.391304	46
0.25	0.75	8
0	1	1
0.333333	0.666667	3
0.428571	0.428571	14
1	0	2
0.142857	0.857143	7
0.571429	0.428571	7
0.333333	0.666667	12
0.333333	0.555556	9
0.0526316	0.842105	19
0.294118	0.705882	17
0.5	0.5	4
0.625	0.375	8
0.5	0.5	12
0.3	0.6	10
0.444444	0.555556	9
0.75	0.25	4
0.5	0.5	6
0.5	0.5	6
0	0	16
0.333333	0.666667	15
0.25	0.75	4
0.5	0.5	14
0.555556	0.333333	9
0.666667	0.333333	6
0.4	0.3	10
0.6	0.4	5
0.173913	0.826087	23
0.444444	0.555556	9
1	0	2
0.285714	0.428571	14
1	0	1
0.444444	0.333333	9
0.428571	0.571429	7
0.315789	0.684211	19
0.333333	0.333333	6
0.615385	0.307692	13
0.25	0.75	8
0.117647	0.705882	17
0.454545	0.454545	11
0.2	0.8	10
0.411765	0.588235	17
0.125	0.875	8
0.333333	0.666667	9
0.6	0.4	10
1	0	3
0.636364	0.181818	11
0.8	0.2	5
0.5	0.5	12
0.666667	0.333333	3
0.166667	0.833333	6
0.333333	0.666667	9
0.714286	0.142857	7
0.363636	0.545455	11
0	0.0769231	13
0.48	0.44	25
0.25	0.75	8
0.404762	0.571429	42
0.25	0.75	4
0.375	0.625	8
0.6	0.4	5
0.357143	0.642857	14
0.307692	0.615385	13
0.25	0.75	4
0.333333	0.5	6
0.285714	0.571429	7
0.5	0.5	10
0.583333	0.416667	12
0.25	0.75	12
0.8	0	5
0.5	0.5	6
0.6	0.4	5
0.4	0.6	5
0.833333	0.166667	12
0.666667	0.333333	9
0.5	0.5	2
0.357143	0.571429	14
0.111111	0.888889	9
0.434783	0.565217	23
0.176471	0.705882	17
0.318182	0.681818	22
0.285714	0.642857	14
0.4	0.6	5
0.333333	0.666667	3
0.666667	0.333333	9
0.5	0.333333	6
0.285714	0.714286	7
0.333333	0.666667	9
0.307692	0.692308	13
0.555556	0.444444	9
0.466667	0.533333	15
0.3125	0.5625	16
0.642857	0.357143	14
0.428571	0.571429	7
0.545455	0.454545	11
0.4	0.533333	15
0.0909091	0.909091	11
0.333333	0.555556	9
0.583333	0.416667	12
0.454545	0.454545	11
0.5	0.5	6
0.4	0.5	10
0	0	14
0.333333	0.666667	9
0.5	0.5	4
0.833333	0.166667	6
0.4	0.6	15
0.3125	0.5625	16
0.25	0.5	4
0.538462	0.461538	13
0.444444	0.555556	9
0.166667	0.833333	12
0	1	1
0.777778	0.222222	9
0	0.0588235	17
0.166667	0.833333	12
0.727273	0.272727	11
0.4	0.5	10
0.4	0.55	20
0.5	0.5	8
0.45	0.35	20
0	1	5
0.333333	0.555556	9
0.625	0.375	8
0.526316	0.368421	19
0.181818	0.818182	11
0.4	0.6	10
0.375	0.625	16
0.315789	0.631579	19
0.217391	0.73913	23
1	0	6
0	1	7
0.5	0.5	4
0.375	0.625	8
0.3125	0.6875	16
0	0	9
0.222222	0.666667	9
0.333333	0.666667	15
0.333333	0.666667	6
0.333333	0.666667	9
0.285714	0.714286	7
0.5	0.375	8
0.5	0.5	10
0.416667	0.583333	24
0.25	0.75	8
0.5	0.25	12
0.6	0.2	5
0.2	0.8	5
0.769231	0.153846	13
0.333333	0.666667	9
0.3	0.7	10
0.142857	0.857143	7
0.25	0.75	8
0.409091	0.545455	22
0.5	0.5	8
0.45	0.55	20
0.625	0.1875	16
0.176471	0.764706	17
0.411765	0.529412	17
0.5	0.5	4
0.6	0.4	15
0.352941	0.647059	17
0.545455	0.454545	11
0	0.666667	3
0	0	1
0.384615	0.615385	13
0.272727	0.454545	11
0.461538	0.538462	13
0.538462	0.384615	13
0	0.2	5
0.375	0.625	8
0.666667	0.222222	9
0.111111	0.333333	9
0.307692	0.538462	13
0.75	0.25	4
0.333333	0.333333	3
0	0.666667	3
0.454545	0.545455	11
0.4	0.6	5
0.2	0.4	5
0.2	0.75	20
0	1	3
0	1	2
0	1	2
0.5	0.5	4
0.333333	0.666667	3
0.444444	0.555556	9
0.5	0.5	2
0.5	0.5	6
1	0	2
0.25	0.5	4
0	0.5	4
0.666667	0.333333	3
0	1	1
0.636364	0.363636	11
0.444444	0.555556	9
0.285714	0.714286	14
0.545455	0.454545	11
0.571429	0.428571	7
0.181818	0.636364	11
0.3	0.7	10
0.5	0.5	2
0.666667	0.333333	6
0.666667	0.333333	6
0.769231	0.153846	13
0.5	0.5	8
0.588235	0.235294	17
0.666667	0.333333	9
0.2	0.6	5
0.625	0.375	8
0.8	0.2	10
0.666667	0.166667	6
0	0	7
0.6	0.4	10
0.461538	0.538462	13
0.6	0.4	10
0.285714	0.714286	7
0.555556	0.222222	9
0.8	0.2	20
0.517241	0.413793	29
0.4	0.2	10
0.333333	0.666667	12
0.333333	0.666667	6
0.2	0.6	5
0.25	0.75	8
0	1	6
0.272727	0.545455	11
0.4375	0.5625	16
0.357143	0.571429	14
0.5	0.333333	6
0.545455	0.454545	11
0.75	0.25	4
0.272727	0.636364	11
1	0	8
0.75	0.166667	12
0.571429	0.428571	7
0.166667	0.75	12
0.588235	0.294118	17
0.4	0.4	5
0.421053	0.526316	19
0	0.08	25
0.333333	0.666667	9
0.5	0.5	4
0.583333	0.416667	12
0.333333	0.666667	24
0.25	0.75	4
0.444444	0.555556	9
0	1	1
0.4	0.2	5
0.5	0.5	6
0.473684	0.526316	19
0.1	0.8	10
0.333333	0.666667	9
0.5	0.5	14
0.666667	0.333333	12
0.166667	0.833333	6
0.25	0.75	8
0.2	0.6	10
0.357143	0.642857	14
0.25	0.75	4
0.75	0.25	8
0.631579	0.368421	19
0.5	0.25	4
0.25	0.5	8
0	0.75	4
0.2	0.666667	15
0	1	4
0.571429	0.428571	7
0.5	0.5	12
1	0	1
0.555556	0.444444	9
0.333333	0.666667	6
0	1	3
0.25	0.75	4
0.6	0.3	10
0.666667	0.333333	3
0.5	0.5	2
0.333333	0.583333	12
0.833333	0.166667	6
0.25	0.666667	12
0.875	0.125	8
0.423077	0.461538	26
0.25	0.75	12
0.222222	0.666667	9
0.75	0.25	12
0	1	1
1	0	2
0	1	2
0.666667	0.333333	9
0.75	0.25	4
0.5	0.5	2
0.6	0.4	5
0.3	0.6	10
0.666667	0.333333	9
0.333333	0.444444	9
0.181818	0.727273	11
0.4	0.6	5
0.416667	0.583333	12
0.25	0.75	4
0.25	0.75	4
0.285714	0.714286	7
0.5	0.5	8
0.529412	0.470588	17
0.285714	0.571429	7
0.125	0.875	8
0.5	0.5	6
0.25	0.75	4
0	0.333333	3
0	1	2
0.583333	0.333333	12
0.5	0.5	10
0.15	0.25	20
0.5	0.333333	6
0.333333	0.666667	6
0.666667	0.333333	6
0.347826	0.652174	23
0.2	0.2	5
0.625	0.375	16
1	0	1
0.5	0.5	6
0.583333	0.25	12
0.352941	0.647059	17
0.75	0.25	4
0.3125	0.6875	16
0.5	0.5	2
0.0909091	0.818182	11
0.6	0.4	10
0.25	0.666667	12
0.75	0.125	8
0.75	0.25	12
0.571429	0.428571	7
0.4	0.6	5
0	1	2
0	0.909091	11
0.4	0.6	10
0.571429	0.428571	7
0.4	0.5	10
0.5	0.5	8
0.473684	0.315789	19
0.4	0.4	10
0.166667	0.333333	12
0.444444	0.555556	9
0.272727	0.636364	11
0.666667	0.25	12
0.444444	0.444444	18
0.461538	0.461538	13
0.583333	0.333333	12
0.75	0.25	12
0.875	0.125	8
0.6	0.4	15
0.333333	0.222222	9
0.666667	0.166667	6
0.333333	0.666667	9
0.333333	0.666667	18
0.25	0.75	8
0.375	0.5	16
0.125	0.75	8
0.2	0.8	5
0.227273	0.772727	22
0.333333	0.666667	12
0.285714	0.428571	7
0.416667	0.583333	12
0.222222	0.555556	9
0.333333	0.333333	6
0.333333	0.666667	6
0.714286	0.285714	14
0.166667	0.666667	6
1	0	1
0.857143	0.142857	7
0	0	13
0.727273	0.272727	11
0.285714	0.642857	14
0.285714	0.714286	7
0.333333	0.583333	12
0.5	0.416667	12
0.428571	0.571429	7
0.75	0.2	20
0.272727	0.636364	11
0.285714	0.714286	7
0.454545	0.454545	11
0.333333	0.444444	9
0.8	0.2	5
0	0.333333	3
0.333333	0.666667	3
0.2	0.8	15
0.357143	0.642857	14
0.384615	0.538462	13
0.25	0.75	4
0.6	0.4	5
0.347826	0.608696	23
0.666667	0.333333	9
0.75	0.25	4
0.7	0.3	10
0	0	5
0.481481	0.518519	27
0.625	0.375	8
0.285714	0.714286	7
0.578947	0.368421	19
0	0.636364	11
0.6	0.4	10
0.5	0.5	8
0.5	0.3125	16
0.5	0.5	12
0.555556	0.444444	9
0.5	0.5	2
0.25	0.75	4
0.333333	0.666667	3
0.125	0.875	8
0.733333	0.2	15
0.25	0.5	4
0.846154	0.153846	13
0.571429	0.428571	14
0	1	4
0.214286	0.714286	14
0.8	0.2	10
0.3	0.7	10
0.333333	0.466667	15
0	1	1
0.777778	0.222222	9
0.666667	0.333333	3
0.285714	0.714286	14
1	0	2
0.538462	0.384615	13
0.4	0.6	10
0.263158	0.736842	19
0	1	1
0.142857	0.857143	7
0.5	0.5	2
0.5	0.5	16
0.4	0.6	5
0.363636	0.636364	11
0.5	0.5	2
0.8	0.2	5
0	0	6
0.4	0.6	5
0.636364	0.363636	11
0.428571	0.52381	21
0.333333	0.166667	6
0.4	0.6	5
0.125	0.5	8
0.25	0.5	4
0.4	0.4	10
0.5	0.4375	16
0.5	0.5	2
0	1	1
0.307692	0.538462	13
0	1	2
0.75	0.25	4
0.5	0.5	2
0.666667	0.333333	15
0	0.888889	9
0.5	0.5	2
0.25	0.75	16
0.5	0.5	10
0.285714	0.428571	7
0.428571	0.571429	7
0.181818	0.636364	11
0	1	2
0	1	3
0.25	0.75	12
0.294118	0.588235	17
0.25	0.75	4
0.5	0.5	4
0.625	0.3125	16
0.454545	0.545455	11
0.6	0.4	10
0.333333	0.666667	3
0.25	0.75	12
0	1	2
0.555556	0.333333	9
0.75	0.25	4
0.333333	0.533333	15
0.272727	0.727273	11
0.428571	0.571429	14
0.4	0.6	10
0.555556	0.333333	18
0.666667	0.333333	3
0.5	0.5	2
0.55	0.35	20
0.333333	0.333333	9
0.285714	0.714286	14
0.666667	0	9
0.578947	0.368421	19
0.25	0.75	8
0.428571	0.380952	21
0.285714	0.714286	7
0.375	0.625	8
0.583333	0.416667	12
0.25	0.5	8
0.75	0.25	4
0.333333	0.666667	6
0.166667	0.5	12
0.4	0.6	5
0	1	2
0.181818	0.727273	11
0.28	0.48	25
0.3	0.7	10
0.545455	0.454545	11
0.3125	0.375	16
0.285714	0.714286	7
0	1	4
0.5	0.35	20
0	1	1
0.666667	0.166667	6
0.368421	0.578947	19
0	1	1
0.333333	0.333333	9
0.5	0.416667	12
0	1	5
0.666667	0.333333	9
0.111111	0.888889	9
0.230769	0.692308	13
0.666667	0.333333	3
0.666667	0.333333	6
0.526316	0.421053	19
0.428571	0.571429	14
0.25	0.5	8
0.166667	0.791667	24
0.4	0.133333	15
0.454545	0.545455	11
0.5	0.5	2
0.555556	0.444444	9
0.6	0.4	5
0.428571	0.571429	14
0	1	2
0.4	0.6	10
0.583333	0	12
0.4375	0.5625	16
0.428571	0.428571	14
0.444444	0.222222	9
0.333333	0.666667	3
0.428571	0.571429	7
0.166667	0.5	6
0.571429	0.428571	14
0.8	0	5
0.333333	0.666667	18
0.583333	0.416667	12
0	1	1
0	0.571429	7
0.5	0	4
0.5	0.5	12
0.181818	0.818182	11
0.357143	0.5	14
0.166667	0.833333	6
0	1	10
0.818182	0.181818	11
0.533333	0.4	15
0.470588	0.529412	17
0.714286	0.285714	7
0.6	0.2	5
0.166667	0.833333	6
0.285714	0.714286	7
0.545455	0.454545	11
0.238095	0.761905	21
0.428571	0.428571	14
1	0	1
0.419355	0.580645	31
0.5	0.5	6
0.166667	0.833333	6
0	0	6
0.888889	0.111111	9
0.4	0.6	10
0.454545	0.454545	11
0.25	0.75	8
0.285714	0.642857	14
0	1	1
0.545455	0.454545	11
0.545455	0.454545	11
0.666667	0.333333	6
0.529412	0.470588	17
0.583333	0.416667	12
0.5	0.333333	6
0.3125	0.6875	16
0.444444	0.555556	9
0	1	2
0.285714	0.571429	7
0.4	0.4	5
0	1	2
0.571429	0.428571	7
0.75	0.25	8
0.6	0.4	5
0.357143	0.571429	14
0.363636	0.636364	11
0.375	0.125	8
0.444444	0.555556	9
0	0.75	4
0.428571	0.571429	14
0	0.666667	3
0.666667	0.333333	6
0.2	0.8	5
0.428571	0.214286	14
0	1	1
0.461538	0.461538	13
0	0.375	8
0.3	0.7	10
0.545455	0.272727	11
0.166667	0.833333	6
0.25	0.75	4
0.384615	0.538462	13
0.176471	0.764706	17
0.5	0.416667	12
0.833333	0.166667	6
0.6	0.4	5
0.363636	0.545455	11
0.538462	0.384615	13
0.8	0.2	5
0	0.0909091	11
0.454545	0.545455	22
0.272727	0.727273	11
0.461538	0.461538	13
0.6	0.4	5
0.166667	0.5	6
0.466667	0.466667	15
0.5	0.416667	12
0.647059	0.294118	17
0.461538	0.538462	13
0.352941	0.647059	17
0.333333	0.666667	9
0	1	1
0.357143	0.285714	14
0.5	0.4	10
0.142857	0.142857	7
0.470588	0.529412	17
0.5	0.5	10
0.4	0.4	5
0.5	0.0833333	12
0.25	0.75	16
0.333333	0.666667	12
0.285714	0.714286	7
0.285714	0.571429	14
0.666667	0.333333	3
0.2	0.8	15
0.416667	0.291667	24
0.5	0.45	20
0.6	0.4	5
0.470588	0.294118	17
0.461538	0.538462	26
0.333333	0.666667	3
0.388889	0.611111	18
0.363636	0.636364	11
0.555556	0.222222	9
0.230769	0.769231	13
0.533333	0.466667	15
0.4	0.6	15
0.545455	0.454545	11
0.375	0.5	8
0.333333	0.666667	12
0.428571	0.428571	14
0	1	2
0.421053	0.578947	19
0.2	0.8	10
0.466667	0.466667	15
0.4	0.45	20
0.166667	0.833333	6
0.416667	0.5	12
0.363636	0.545455	11
1	0	2
0	1	6
0.833333	0.0833333	12
0.4375	0.5	16
0.7	0.3	10
0.318182	0.545455	22
0.375	0.625	8
0.461538	0.153846	13
0.272727	0.545455	11
0.333333	0.666667	6
0.583333	0.416667	12
0.222222	0.777778	9
0.571429	0.428571	7
0.538462	0.461538	13
0.846154	0.153846	13
1	0	4
0.363636	0.636364	11
0.285714	0.714286	7
0.6	0.4	15
0.285714	0.285714	7
0.6	0.4	10
0.2	0.8	5
0.727273	0.0909091	11
0.285714	0.428571	7
0.333333	0.416667	12
0	1	2
0.166667	0.5	6
0.434783	0.565217	23
0.428571	0.571429	7
0.625	0.375	8
0	1	7
0.153846	0.846154	13
0.461538	0.384615	13
0.8	0.2	5
0.47619	0.52381	21
0.363636	0.636364	11
0.75	0.25	12
0.181818	0.727273	11
0.454545	0.363636	11
0.333333	0.555556	9
0.285714	0.714286	7
0.384615	0.538462	13
0.473684	0.421053	19
0.2	0.4	10
0.333333	0.666667	3
0.8	0	10
0.5	0.333333	6
0.375	0.625	8
0.5	0.5	2
0.5	0.5	2
0.5	0.4	10
0.5	0.5	10
0.424242	0.484848	33
0.5	0.428571	14
0.428571	0.428571	7
0.571429	0.428571	7
0.3	0.2	10
0.727273	0.181818	11
0	1	3
0.625	0.375	8
0.352941	0.529412	17
0.384615	0.615385	26
0.318182	0.681818	22
0.4	0.2	5
0.333333	0.666667	3
0.571429	0.285714	7
0.411765	0.470588	17
0.5	0.5	16
0.647059	0.352941	17
0.4	0.6	10
0.363636	0.636364	11
0.5	0.5	8
0.166667	0.5	6
0.636364	0.272727	11
0.1875	0.625	16
0.428571	0.571429	14
0.2	0.8	10
0.352941	0.588235	17
0.333333	0.666667	6
0.8	0.2	5
0.5	0.4375	16
0.454545	0.545455	11
0.333333	0.666667	3
0.8	0.2	5
0.5	0.5	8
0.166667	0.833333	12
0.5	0.5	10
0.5	0.2	10
0.4	0.5	10
0.461538	0.153846	13
0.5	0.416667	12
0.363636	0.636364	11
0.473684	0.421053	19
0.636364	0.363636	11
0.2	0.4	5
0.363636	0.636364	11
0.2	0.333333	15
0.416667	0.416667	12
0	1	8
0.222222	0.777778	9
0.5	0.5	4
0.2	0.6	10
0.666667	0.333333	3
0	1	1
0.6	0.4	5
0.357143	0.5	14
0.142857	0.285714	7
0.666667	0.333333	3
0.545455	0.0909091	11
0.714286	0.142857	7
0.25	0.75	12
0.277778	0.722222	18
0	0.833333	6
0.363636	0.545455	11
0.25	0.375	8
0.444444	0.444444	9
0.4	0.55	20
0.166667	0.5	12
0.666667	0.333333	9
0.666667	0.333333	6
0.1875	0.75	16
0.727273	0.272727	11
0.5	0.5	10
0.363636	0.272727	11
0	1	3
0.666667	0.333333	12
0.25	0.625	8
0.0909091	0.454545	11
0	1	2
0.571429	0.428571	7
0.571429	0.357143	14
0.285714	0.428571	7
0.25	0.75	4
0.333333	0.666667	9
0.5	0.4	10
0.571429	0	7
0.428571	0.571429	7
0.333333	0.333333	6
0	0.666667	3
0.357143	0.642857	14
0.375	0.625	16
0.333333	0.666667	3
0.4	0.5	10
0.6	0.4	10
0.166667	0.833333	6
0.25	0.25	8
0.421053	0.421053	19
0.25	0.75	12
0.428571	0.285714	14
0.666667	0.333333	3
0.333333	0.666667	6
0.6	0.4	5
0.769231	0.230769	13
0.333333	0.533333	15
0.6	0.4	5
0.461538	0.423077	26
0.142857	0.714286	7
0.571429	0.428571	14
0.666667	0.333333	3
0.592593	0.37037	27
0.4	0.2	5
0.222222	0.777778	9
0.421053	0.421053	19
0.5	0.428571	14
0.0833333	0.833333	12
0.666667	0.333333	3
0.333333	0.583333	12
0	1	7
0.208333	0.791667	24
0.625	0.375	8
0.6	0.4	10
0.571429	0.428571	14
0.666667	0	3
0.625	0.25	8
0.454545	0.454545	11
0.2	0.8	15
0.333333	0.333333	3
0.25	0.75	4
0.0714286	0.785714	14
0.25	0.75	8
0.230769	0.692308	13
0.588235	0.411765	17
0.4	0.4	5
0	1	4
1	0	3
0.375	0.625	8
0.7	0.3	10
0.285714	0.571429	7
0.727273	0.272727	11
0	0	14
0.5	0.5	6
0.461538	0.538462	13
0.428571	0.357143	14
0	1	3
0.166667	0.75	12
0.375	0.625	8
0.8	0.2	10
0.5625	0.4375	16
1	0	1
0.714286	0.285714	7
0.4	0.6	15
0.125	0.75	8
0.125	0.875	8
0.428571	0.571429	7
0.428571	0.571429	7
0.666667	0.333333	9
0	0	10
0.4	0.5	10
0.3	0.4	10
0.533333	0.466667	15
0.545455	0.454545	11
0.3	0.7	10
0.2	0.5	10
0.375	0.625	8
0.4	0.6	10
0.411765	0.588235	17
0.470588	0.529412	17
0.2	0.6	5
0.526316	0.473684	19
0.333333	0.666667	6
0.5	0.5	6
0.636364	0.363636	11
0	0.25	4
0.25	0.75	12
0.875	0.125	16
0.428571	0.428571	7
0.545455	0.454545	11
0.375	0.5	8
0.166667	0.833333	6
0.333333	0.5	6
0.666667	0.333333	3
0.466667	0.533333	15
0.416667	0.583333	12
0.428571	0.571429	14
0.636364	0.363636	11
0.6	0.4	15
0.777778	0.222222	9
0.6	0	15
0.307692	0.615385	13
0.588235	0.411765	17
0.111111	0.555556	9
0.578947	0.421053	19
0.583333	0.416667	12
0.166667	0.833333	6
0.571429	0.428571	7
0.333333	0.666667	9
0.5	0.416667	12
0.214286	0.571429	14
0.636364	0.363636	11
0	1	2
0.388889	0.611111	18
0.5	0.5	4
0.2	0.6	5
0.666667	0.333333	6
0.625	0.375	16
0.5	0.333333	6
0	0.0714286	14
0.8	0.2	5
0.266667	0.666667	15
0.25	0.75	4
0.3	0.7	10
0.5	0.5	10
0	1	5
0.571429	0.428571	7
0.346154	0.346154	26
0.4375	0.5625	16
0.6	0.35	20
0.25	0.55	20
0.454545	0.545455	11
0.588235	0.411765	17
0.444444	0.333333	9
0.333333	0.666667	6
0.3	0.5	10
0.6	0.4	10
0.583333	0.416667	12
0.380952	0.619048	21
0.571429	0.190476	21
1	0	2
0.714286	0.285714	7
0.4375	0.3125	16
0.3125	0.625	16
0.4	0.6	15
0.333333	0.666667	9
0.9	0	10
0.6	0.4	5
0.607143	0.392857	28
0.75	0.25	4
0.375	0.625	16
0.611111	0.388889	18
0.571429	0.428571	28
0.333333	0.666667	9
0.470588	0.470588	17
0.52381	0.428571	21
0.5	0.333333	6
0.409091	0.409091	22
0.25	0.625	8
0.777778	0.222222	9
0.333333	0.555556	9
0.142857	0.714286	7
0.5	0.5	6
0.5	0.5	14
0.555556	0.333333	9
0.666667	0.333333	6
0.5	0.416667	12
0.428571	0.571429	7
0.25	0.375	8
0.235294	0.705882	17
0.384615	0.615385	13
0	0.714286	7
0.294118	0.470588	17
0.6	0.3	10
0.466667	0.533333	15
0.333333	0.333333	3
0.642857	0.357143	14
0.333333	0.666667	12
0.4	0.6	5
0.333333	0.666667	6
0.5	0.5	8
0.428571	0.285714	14
0.538462	0.307692	13
0.6	0.2	5
0.5	0.5	20
0.2	0.8	10
0.333333	0.666667	3
0.4375	0.375	16
0.0666667	0	15
0.5	0.45	20
0.571429	0.428571	7
0.333333	0.444444	9
0.625	0.0625	16
0.375	0.375	8
0.266667	0.6	15
0.454545	0.545455	11
0.615385	0.384615	13
0.5	0.5	14
0.571429	0.428571	7
0.266667	0.333333	15
0.454545	0.545455	11
0.375	0.625	8
0.588235	0.411765	17
0	0.0714286	14
0.444444	0.111111	9
0.478261	0.521739	23
0.3	0.7	10
0.285714	0.571429	14
0.461538	0.461538	13
0.384615	0.538462	13
0.181818	0.727273	11
0.444444	0.444444	18
0.6	0.4	10
0.285714	0.571429	7
0.6	0.4	15
0	1	4
0.352941	0.470588	17
0.5	0.5	12
0	1	9
0.6	0.4	10
0.6	0.35	20
0.764706	0.235294	17
0.5	0.5	8
0.571429	0.428571	14
0.428571	0.571429	14
0.333333	0.444444	9
0.5	0.5	6
0.4	0.6	5
0.590909	0.363636	22
0.727273	0.272727	11
0.555556	0.444444	18
0.363636	0.454545	11
0.6	0.4	5
0	0	6
0.368421	0.210526	19
0.3	0.7	10
0.363636	0.636364	11
0.333333	0.666667	9
0.4	0.5	10
0.416667	0.5	12
0.5	0.5	12
0.375	0.5	8
0.5	0.5	14
0.571429	0.142857	7
0.625	0.375	8
0.4375	0.5	16
0.526316	0.473684	19
0.0555556	0.833333	18
0.6	0.4	5
0.416667	0.583333	12
0.3125	0.6875	16
0.636364	0.272727	11
0.444444	0.555556	9
0.473684	0.473684	19
0.5	0.5	2
0	1	2
0.421053	0.526316	19
0.5	0.5	8
0.555556	0.444444	9
0.25	0.5	8
0.307692	0.692308	13
0.5	0.3	10
0.363636	0.636364	11
0.181818	0.636364	11
0.333333	0.666667	12
0.318182	0.681818	22
0.181818	0.545455	11
0.466667	0.333333	15
0.354839	0.612903	31
0.555556	0.444444	18
0.7	0.3	10
0.4	0.6	5
0.5	0.5	2
0	1	3
0.5	0.5	8
0.6	0.4	5
0.6	0.4	5
0.25	0.75	8
0.75	0.25	8
0.2	0.6	5
0.666667	0.222222	9
0.666667	0.333333	9
0.516129	0.419355	31
0.4	0.3	10
0.444444	0.555556	9
0.3	0.7	10
0.222222	0.777778	9
0.666667	0.333333	3
0.2	0.8	5
0.529412	0.411765	17
0.25	0.75	4
0.333333	0.666667	15
0.6	0.2	5
0.3	0.7	10
0.666667	0.333333	12
0.615385	0.384615	13
0.444444	0.555556	9
0	0	25
0.166667	0.833333	6
0.4	0.6	15
0.428571	0.428571	14
0.5	0.5	10
0.555556	0.333333	9
0.210526	0.789474	19
0.5	0.416667	12
0.25	0.75	8
0.666667	0.333333	9
0.666667	0.333333	12
0.5	0.5	16
0.666667	0.333333	6
0.526316	0.473684	19
0.772727	0.227273	22
0.541667	0.416667	24
0.6	0.4	5
0.666667	0.277778	18
0.4	0.6	5
0.571429	0.285714	7
0.272727	0.727273	22
0.409091	0.545455	22
0.222222	0.777778	9
0.25	0.5	8
0.5	0.375	16
0.5	0.5	12
0.5	0.5	6
0.3125	0.6875	16
0.363636	0.636364	11
0	1	7
0.4	0.533333	15
0.333333	0.666667	9
0.470588	0.529412	17
0.285714	0.428571	7
0.352941	0.588235	17
0.363636	0.636364	11
0.545455	0.454545	11
0	0	10
0.428571	0.571429	7
0.571429	0.357143	14
0.619048	0.333333	21
0	0	7
0.5	0.4375	16
0.4	0.6	10
0.25	0.5	4
0.6	0.4	10
0.571429	0.357143	14
0.454545	0.545455	11
0.428571	0.380952	21
0	0.666667	3
0.571429	0.357143	14
0.333333	0.666667	9
0.5	0.5	10
0.25	0.625	8
0.625	0.375	8
0.454545	0.454545	11
0.666667	0.333333	6
0.25	0.75	4
0.666667	0.333333	9
0.307692	0.692308	13
0.45	0.45	20
0.333333	0.166667	6
0.2	0.8	20
0.571429	0.428571	14
0.571429	0.428571	7
0.444444	0.333333	9
0.428571	0.428571	7
0.642857	0.357143	14
0.555556	0.333333	9
0.555556	0.444444	9
0.6	0.4	5
0.333333	0.555556	9
0	0.714286	7
0.3125	0.6875	16
0.538462	0.461538	13
0.333333	0.666667	9
0.2	0.8	5
0.5	0.5	2
0.75	0.25	8
0.333333	0.666667	15
0.727273	0.272727	11
0.5	0.5	10
0.533333	0.466667	15
1	0	5
0.647059	0.352941	17
0.727273	0.272727	11
0.588235	0.411765	17
0.25	0.75	12
0.333333	0.5	6
0.44	0.48	25
0.416667	0.583333	12
0.5	0.5	4
0.2	0.7	10
0.928571	0.0714286	14
0.444444	0.555556	9
0.25	0.666667	12
0.166667	0.777778	18
0.142857	0.857143	7
0.5	0.454545	22
0.666667	0.333333	6
0.285714	0.571429	7
0.307692	0.230769	13
0.444444	0.555556	9
0.166667	0.833333	6
0.466667	0.533333	15
0.5	0.5	8
0	1	3
0.571429	0.285714	7
0.315789	0.578947	19
0.5	0.5	16
0.833333	0.166667	6
0.153846	0.769231	13
0.692308	0.307692	13
0.545455	0.272727	11
0	0	19
0.3125	0.5	16
0.25	0.0833333	12
0.3	0.6	10
0.75	0.25	12
0.272727	0.636364	11
0.461538	0.461538	13
0.428571	0.428571	7
0.5	0.3	10
0.857143	0.142857	7
0.636364	0.363636	11
0.8	0.2	5
0.166667	0.75	12
0.266667	0.666667	15
0.142857	0.571429	7
0.166667	0.583333	12
0.5	0.5	8
0.5	0.5	8
0.333333	0.333333	3
0.666667	0.333333	6
0.409091	0.590909	22
0.363636	0.636364	11
0.166667	0.833333	6
0.466667	0.466667	15
0.333333	0.666667	9
0	0.625	8
0.5	0.357143	14
0.5	0.5	12
0.2	0.8	5
0	0	15
0.5	0.5	6
0.625	0.375	16
0.444444	0.555556	9
0.333333	0.666667	24
0	0.75	4
0.25	0.75	8
0.125	0.8125	16
0.5	0.192308	26
0.636364	0.363636	11
0	0.733333	15
0.315789	0.631579	19
0.333333	0.666667	6
0.555556	0.444444	9
0.25	0.3	20
0.666667	0.25	12
0.285714	0.714286	7
0	0.6	5
0.230769	0.717949	39
0.625	0.375	16
0.6	0.4	10
0.375	0.5	16
0.5	0.5	10
0.5	0.5	10
0.318182	0.681818	22
0.666667	0.333333	12
0.333333	0.666667	9
0.5	0.5	2
0	0.555556	9
0.277778	0.722222	18
0.714286	0.285714	7
0.230769	0.384615	13
0.666667	0.333333	9
0.454545	0.181818	11
0.125	0.875	8
0.421053	0.578947	19
0.166667	0.777778	18
0.2	0.3	10
0.466667	0.466667	15
0.8	0	10
0.363636	0	11
0.333333	0.666667	12
0.533333	0.466667	15
0.5	0.5	12
0.222222	0.777778	9
0.5	0	16
0.571429	0.428571	7
0.666667	0.2	15
0.6	0.4	5
0.416667	0.583333	12
0.5	0.5	10
0.25	0.6875	16
0.307692	0.692308	13
0.428571	0.535714	28
0.235294	0.235294	17
0.4375	0.5625	16
0.538462	0.307692	13
0.285714	0.714286	7
0.285714	0.571429	7
0.444444	0.555556	18
0.416667	0.5	12
0.583333	0.333333	12
0.294118	0.647059	17
0.6	0.4	15
0.363636	0.636364	11
0.25	0.75	4
0.363636	0.545455	11
0.5	0.375	8
0.235294	0.705882	17
0.555556	0.333333	9
0.15	0.6	20
0.230769	0.692308	13
0.5625	0.4375	16
0.466667	0.533333	15
0.545455	0.454545	11
0.666667	0.333333	3
0.2	0.6	5
0.583333	0.416667	12
0.285714	0.571429	21
0.5	0	8
0.428571	0.285714	14
0.571429	0.428571	7
0.333333	0.666667	9
0.333333	0.666667	6
0.496644	0.38255	149
0.2	0.8	5
0.416667	0.5	12
0.4	0.6	5
0.25	0.75	12
0.533333	0.466667	15
0.857143	0.142857	7
0.375	0.5	8
0.444444	0.555556	9
0.333333	0.666667	15
0.166667	0.833333	6
0.461538	0.538462	13
0.4	0.533333	15
0.875	0.125	8
0.375	0.625	8
0.444444	0.555556	18
0.538462	0.461538	13
0.535714	0.392857	28
0.5	0.4	10
0.428571	0.571429	7
0.444444	0.5	18
0.333333	0.555556	9
0.857143	0.142857	7
0.666667	0.25	12
0.6	0.4	15
0.2	0.8	10
0.15	0.85	20
0.4	0.5	10
0.4	0.6	10
0.533333	0.4	15
0.333333	0.666667	6
0	1	1
0.470588	0.529412	17
0.285714	0.428571	7
0.25	0.75	8
0.571429	0.428571	7
0.818182	0.181818	11
0.285714	0.428571	14
0.2	0.7	10
0.375	0.5	8
0.576923	0.423077	26
0.916667	0.0833333	12
0.55	0.4	20
0.285714	0.714286	21
0.153846	0.846154	13
0.333333	0.666667	3
0.666667	0.333333	3
1	0	4
0.7	0.3	10
0	0	4
0	1	9
0.285714	0.714286	7
0	0	4
0.363636	0.545455	11
0	0	5
0	0	10
0.384615	0.538462	13
0.181818	0.545455	11
0.285714	0.428571	7
0.7	0.1	10
0	0	8
0	0.222222	9
0	0.166667	6
0	0.333333	9
0.333333	0.666667	15
0	0.181818	11
0	0.333333	6
0.3	0.6	10
0.6	0	10
0	0	6
0.5	0.5	6
0	0	16
0	0	7
0	0	7
0	0	1
0	0.125	8
0.5	0.5	6
0.428571	0.571429	7
0.0714286	0	14
0	0	7
0.285714	0.428571	7
0	0.75	4
0.428571	0.428571	7
0.5	0.5	6
0.428571	0.571429	7
0.666667	0.333333	6
0.4	0.6	10
0	0	8
0	0.153846	13
0	0.166667	6
0	0.2	5
0.625	0	8
0	0.111111	9
0.333333	0.666667	21
0	0.333333	6
0	0	11
0.333333	0.666667	6
0.333333	0.666667	3
0.285714	0.714286	7
0.5	0.5	12
0.2	0.6	5
0.666667	0.166667	6
0.7	0.3	10
1	0	6
0.7	0.3	10
0.333333	0	3
0.461538	0.307692	13
0.357143	0.285714	14
0.8	0.2	5
0.2	0.8	5
0.333333	0.666667	3
0	1	2
0.25	0.75	4
1	0	5
0.8	0.2	10
1	0	2
0.666667	0.333333	3
0.285714	0.428571	7
1	0	7
0.333333	0.666667	3
0.415094	0.584906	106
0.3	0.7	10
0.636364	0.363636	11
0.75	0.25	8
0.5	0.5	6
0	0.285714	7
0.571429	0.428571	7
0.777778	0.222222	9
0.5	0.5	10
0.428571	0.571429	7
0.75	0.25	4
0.75	0.25	8
0.25	0.75	8
0.5	0.4	10
0.333333	0.666667	3
0.833333	0.166667	6
0.75	0	4
0.75	0.25	4
0.5	0.5	2
0.307692	0.615385	13
0	0.8	5
1	0	3
0.333333	0.666667	12
0.35	0.65	20
0.636364	0.363636	11
0	1	3
0.4	0.6	15
0.5	0.5	2
0	1	4
0.5	0.5	8
0.368421	0.631579	19
0.666667	0.333333	6
0.5	0.5	4
0.75	0.25	4
0.4	0.4	10
0.1875	0.75	16
0.692308	0.230769	13
0.555556	0.444444	9
0.333333	0.5	6
0.166667	0.666667	6
0	1	4
0.428571	0.571429	7
0.5	0.25	4
0.777778	0.222222	9
0.4	0.6	5
0.307692	0.307692	13
0	1	5
0.6	0.4	5
0.333333	0.666667	3
0.75	0.125	8
0.857143	0.0714286	14
0.5	0.375	8
0.222222	0.666667	9
0.666667	0.166667	6
1	0	5
1	0	5
0.75	0.25	4
0.857143	0.142857	7
0.666667	0	6
0.222222	0.666667	9
0.692308	0.307692	13
0.625	0.375	8
0.571429	0.142857	7
0.615385	0.384615	13
0.5	0.25	8
0.5	0.277778	18
0.6	0.4	5
0.25	0.5	4
0.75	0.25	12
0.666667	0.333333	9
0.5	0.5	6
0.571429	0.428571	7
0.571429	0.428571	21
0.538462	0.384615	13
0.111111	0.222222	9
0.363636	0.363636	11
0.2	0.8	5
0.5	0.4375	16
0	0	11
0.75	0.25	8
0.4	0.6	5
0.285714	0.285714	7
0.285714	0.714286	7
0.571429	0.428571	7
0.25	0.625	8
0.545455	0.454545	11
0.666667	0.333333	6
0.571429	0.428571	7
0.727273	0.272727	11
0.416667	0.583333	12
0.222222	0.666667	9
0.25	0.75	8
0.666667	0.333333	6
0.785714	0.214286	14
0.833333	0.166667	6
0.5	0.5	2
0.5	0.5	4
0.75	0.25	8
1	0	4
0.625	0.375	8
0.5	0.5	4
0.571429	0.428571	7
0.142857	0.857143	7
0.285714	0.714286	7
0	1	4
0.8	0	5
0.5	0.25	4
0.6	0.4	5
1	0	3
0.428571	0.571429	7
0.75	0.25	4
1	0	3
0.833333	0.166667	6
0.6	0.4	5
0.75	0.25	4
0.375	0.625	8
0.4	0.6	5
0	1	2
0.571429	0.285714	7
0.571429	0.428571	7
0.333333	0.666667	3
0.75	0.25	8
0.2	0.8	5
0.5	0.5	2
0.428571	0.571429	14
0.714286	0.285714	14
0.75	0.25	4
0.5	0.5	6
0.75	0.25	4
0	0.714286	7
0	0.428571	7
0.375	0.625	8
0	1	1
0.5	0.5	10
0	0.5	2
0.4	0.4	5
0.333333	0.666667	6
0.5	0.5	6
0.5	0.5	2
0	1	2
0.375	0.625	8
1	0	5
0	1	1
0.625	0.375	8
0.9	0.1	10
0.6	0.4	5
0	1	2
0.384615	0.615385	13
0.28	0.72	25
1	0	2
0.176471	0.823529	17
0.5	0.5	10
0.6	0.4	5
0.875	0.125	8
0.428571	0.571429	7
0.285714	0.714286	7
0.857143	0.142857	7
0.6	0.4	5
0.571429	0.428571	7
0.6	0	5
0.333333	0.666667	6
0.4	0.6	5
0.714286	0	7
0.8	0.2	5
0.384615	0.384615	13
0.615385	0.230769	13
0.211137	0.786543	431
0.8	0.2	5
0.142857	0	7
0.833333	0.166667	6
0.6	0.4	5
0.111111	0.333333	9
0.545455	0.181818	11
0.333333	0.666667	6
0.333333	0.666667	3
0.666667	0.333333	6
0.833333	0	6
0.5	0	4
0.636364	0.363636	11
0.5	0.5	12
0.5	0.5	2
0.125	0.875	8
1	0	6
1	0	4
0.5	0.5	6
0.6	0.4	5
0.428571	0.428571	7
0.25	0.5	4
0.25	0.75	4
0	1	4
0.333333	0.666667	6
0.666667	0.333333	3
0	0.75	4
0.857143	0	7
0.692308	0.307692	13
0.6	0.4	5
0.666667	0.166667	6
0.714286	0.285714	7
0.25	0.75	4
0.666667	0.333333	3
0.666667	0.333333	3
0.75	0.25	4
0.538462	0.384615	13
0.333333	0.666667	3
0.625	0	8
0.5	0.5	2
0.666667	0.333333	6
0.666667	0.333333	3
0.5	0.5	4
0.6	0.4	5
0	1	1
0.625	0.375	8
0	0.888889	9
0.166667	0.833333	6
0.111111	0.777778	9
0.75	0.25	4
0	1	7
0.5	0.5	8
1	0	1
0.2	0.8	5
0.571429	0.428571	7
0.285714	0.714286	7
0.2	0.6	5
0.6	0.2	5
0.5	0.5	4
0.285714	0.714286	7
0.25	0.75	8
0.5	0.5	4
1	0	2
0.666667	0.333333	3
0.2	0.6	5
0.0434783	0	23
0.3	0.7	10
0.5	0.5	4
0	0.666667	3
0.25	0.75	4
0.666667	0.333333	3
0.222222	0.777778	9
0	0	1
0.428571	0.571429	7
0.666667	0.333333	3
0	0	8
0.666667	0.333333	3
0.4	0.4	5
0.8	0.2	5
0.714286	0.142857	7
0	1	1
0.75	0.25	4
0.285714	0.714286	7
0.333333	0.666667	3
0.75	0.25	4
0.4	0.6	5
0.75	0.25	8
0	1	3
0.6	0.4	5
0	1	2
0	1	2
0.333333	0.5	6
0.5	0.5	12
0.8	0	5
0.666667	0.333333	3
0.3	0.7	10
0.714286	0	7
0.6	0.4	10
0.5	0.375	8
0.6	0.4	5
0	0	3
0.666667	0.333333	3
0	1	5
0.333333	0.666667	3
0.5	0.5	6
0.8	0.2	5
0.5	0.5	4
0.666667	0.333333	3
0.5	0.166667	6
0	1	2
0.25	0.75	4
0.75	0.125	8
0.428571	0.571429	7
0	1	3
0.25	0.75	4
0.25	0.625	8
0	1	2
0.2	0.8	5
0.666667	0.333333	3
0.5	0.5	12
0.909091	0.0909091	11
0.5	0.333333	6
0.25	0.75	4
0.75	0.25	4
0.285714	0.642857	14
0.666667	0.333333	3
0	1	3
0.333333	0.333333	3
0.333333	0.666667	6
0.333333	0.666667	3
0.4	0.6	5
0.8	0.2	5
0.4	0.6	5
0.666667	0	3
0.142857	0.285714	7
0	1	4
0.428571	0.428571	7
0.333333	0.666667	15
0.375	0.625	8
0.25	0.75	4
0	1	1
0.555556	0.444444	9
0.6	0.4	5
0.5	0	2
0.333333	0.666667	9
1	0	2
0	0	6
0.222222	0.777778	9
0.166667	0	6
0	1	2
0.5	0.5	10
0	0.9	10
0	1	2
0	1	3
0	1	2
0.333333	0.666667	6
0.444444	0.555556	9
0.166667	0.833333	6
0.5	0.5	4
0.272727	0.545455	11
0.875	0.125	8
0.142857	0.285714	7
0.142857	0.571429	7
0.666667	0.222222	9
0	1	4
0.375	0.625	8
0.75	0.25	4
0.625	0.375	8
0.6	0.4	10
0.4	0.6	10
0.583333	0.333333	12
0.222222	0.333333	9
0.25	0.75	8
0.272727	0.636364	11
1	0	2
0.6	0.4	10
0.8	0.2	5
0	1	6
0.6	0.4	5
0	0.25	8
0.333333	0.111111	9
0.2	0.8	5
0.714286	0.285714	7
0.833333	0.166667	6
0.5	0.5	2
0	1	2
0.333333	0.666667	3
0.857143	0.142857	7
0.142857	0.857143	7
0.285714	0.714286	7
0.142857	0.714286	7
0	1	6
0.333333	0.333333	9
0	0.666667	3
0.636364	0.363636	11
0.857143	0.142857	7
0.444444	0.555556	9
0.285714	0.285714	7
0.333333	0	3
0.6	0.4	10
0.666667	0.333333	3
0	1	3
0.307692	0.615385	13
0.2	0.6	5
0.789474	0.210526	19
0	1	3
0.5	0.3	10
0.625	0.375	8
0.555556	0.444444	9
0	0.666667	3
0	0	3
0.555556	0.444444	9
0.454545	0.545455	11
0.75	0.25	4
0.625	0.375	8
0.416667	0.583333	12
0	0.5	2
0.375	0.5	8
1	0	3
0.666667	0.333333	9
0.166667	0.833333	6
0.5	0.5	6
0.25	0.375	8
0.3125	0.4375	16
0.6	0.4	5
0.272727	0.727273	11
0.571429	0.428571	7
1	0	4
0.714286	0.285714	7
0.571429	0.285714	7
0.2	0.6	5
0.25	0.75	4
0.2	0.2	5
0	1	1
0.333333	0.666667	6
0.416667	0.5	12
0.2	0.6	5
0.5	0.5	4
0.625	0.25	8
0.444444	0.555556	9
0.666667	0.333333	6
0	1	2
0.428571	0.571429	7
0.571429	0.428571	7
0.454545	0.454545	11
0.666667	0.333333	3
0	0.4	5
0.8	0.2	5
0.333333	0.333333	3
0.75	0.25	4
0.2	0.8	5
0.375	0.5	8
0.833333	0.166667	6
0.111111	0	9
0.25	0.75	4
0.333333	0.666667	9
0	1	2
0.8	0.2	5
0.375	0.625	8
0.454545	0.363636	11
0.5	0.5	8
0.333333	0.666667	6
0.583333	0.0833333	12
0.375	0.125	8
0.3	0.6	10
0.333333	0.333333	3
0.636364	0.363636	11
0.666667	0.333333	9
0.5	0.166667	6
0.25	0.75	8
0	1	7
0.111111	0.444444	9
0.833333	0.166667	6
0.6	0.4	10
0.4	0.6	5
0.142857	0.142857	7
0.666667	0.333333	9
0.454545	0.545455	11
0.75	0.25	4
0.75	0.25	4
0.6	0.2	5
0.5	0.5	10
0	1	1
0	1	2
0.333333	0.333333	3
0.142857	0.428571	7
0	1	4
0.444444	0.333333	9
0.375	0.625	8
0	0	8
0.75	0.25	4
0.5	0.5	6
0.333333	0.222222	9
0.75	0	8
0.333333	0.666667	9
0.333333	0.666667	3
0.8	0.2	5
0.333333	0.5	6
0.25	0.75	12
0.3	0.5	10
0.5	0.5	6
0.333333	0.666667	6
0.5	0.5	2
0.666667	0.333333	3
0.333333	0.666667	3
0.8	0.2	5
0.5	0.5	4
0	0	11
0.2	0.8	5
0	1	1
0.5	0.5	12
0.166667	0.833333	6
0.222222	0.777778	9
0.642857	0.357143	14
0.538462	0.384615	13
1	0	1
0.166667	0.833333	6
0.666667	0.333333	3
0.625	0.125	8
0.454545	0.181818	11
0.75	0.25	4
0.666667	0.333333	3
0.6	0	5
1	0	3
0.2	0.6	5
0.5	0.5	2
0.2	0.4	5
0.4	0.4	5
0.4	0.6	5
0.5	0.5	14
0.417219	0.509934	151
0.125	0.5	8
0.4	0.3	10
0	1	1
1	0	2
0.222222	0.777778	9
0.636364	0.272727	11
0.266667	0.133333	15
0.5	0.5	6
0.333333	0.666667	3
0	1	2
0.5	0.5	8
0.571429	0.428571	7
0.5	0.5	4
0.6	0.4	10
0.571429	0.428571	7
0.142857	0.857143	7
0.307692	0.692308	13
0.454545	0.454545	11
0	1	6
0.375	0.625	8
0.636364	0.272727	11
0.428571	0.571429	7
0.333333	0.666667	6
0	1	1
0.285714	0.714286	7
0.545455	0.272727	11
0.333333	0.666667	6
0.142857	0.571429	7
1	0	3
0.454545	0.545455	11
0.3	0.1	10
0.428571	0.428571	7
0	0.2	5
0.4	0.6	5
0.307692	0.230769	13
0.666667	0.333333	3
0	0.833333	6
0	1	2
0	0.4	5
0.333333	0.666667	12
0.5	0.375	8
0.2	0.8	5
0.333333	0.333333	9
0.25	0.5	4
0.266667	0.333333	15
0.333333	0.4	15
0.181818	0.727273	11
0.5	0.5	6
0.5	0.166667	6
0.428571	0.571429	7
0.714286	0.285714	7
0.6	0.4	10
0.25	0.5	4
0.625	0.125	8
0.384615	0.615385	13
0.222222	0.666667	18
0.6	0.4	10
0.666667	0.333333	6
0.526316	0.473684	19
0	1	3
0.777778	0.222222	9
0.2	0.8	5
0.666667	0	3
0.4	0.6	5
0.363636	0.636364	11
0.5	0.5	2
0.0625	0.0625	16
0.2	0.7	10
0.428571	0.571429	7
0.5	0	8
0.25	0	8
0.444444	0.333333	9
0	0.5	6
0.125	0.75	8
0.596026	0.0529801	151
0.571429	0	7
0.428571	0.571429	7
0.25	0.75	8
0.333333	0.666667	12
0.272727	0.636364	11
0.5	0.5	4
0.222222	0.777778	9
0.333333	0.666667	3
0.363636	0.636364	11
0	1	2
0.75	0.25	4
0	1	2
0.545455	0.454545	11
0.285714	0.714286	7
0.428571	0.571429	7
0.416667	0.583333	12
0.888889	0.111111	9
0.428571	0	7
0.571429	0.428571	7
0.636364	0.363636	11
0.6	0.3	10
0.5	0.5	10
0.5	0.4	10
0.333333	0.5	6
0.333333	0.666667	9
0.5	0.5	2
0.3	0.3	10
0.6	0.2	10
0.857143	0	7
0.571429	0.142857	7
0.352941	0.647059	17
0.5	0.5	4
0.4	0.6	10
0.333333	0.666667	3
0.333333	0.666667	6
0.333333	0.5	6
0.5	0.5	6
0.666667	0.333333	6
0.333333	0.333333	6
0.5	0.428571	14
0.142857	0.857143	7
0.428571	0.571429	14
0.733333	0.266667	15
0.25	0.75	4
0.285714	0.714286	7
0.384615	0.615385	13
0.230769	0.692308	13
0.75	0.25	4
0.6	0.4	5
0	1	3
0.222222	0.333333	9
0.777778	0.222222	9
0.363636	0.181818	11
0	0.833333	6
0.714286	0.285714	7
0.428571	0.571429	7
0.8	0.1	10
0.875	0.125	8
0.142857	0.857143	7
0.666667	0.166667	6
0	1	4
0.466667	0.533333	15
0.307692	0.307692	13
0.4	0.533333	15
0.666667	0.333333	6
0.538462	0.461538	13
0.5	0.5	8
0.666667	0.333333	9
0.285714	0.285714	7
0.5	0.25	4
0.4	0.6	5
0.555556	0.444444	9
0.666667	0.333333	6
0.230769	0.538462	13
0.6	0.2	5
0.444444	0.555556	9
0.142857	0.428571	7
0.636364	0.363636	11
0.571429	0.428571	7
0.5	0.166667	12
0.5	0.333333	6
0.470588	0.529412	17
0.25	0.75	8
0.555556	0.444444	9
0.333333	0.111111	9
0.571429	0.428571	7
0.6	0.4	15
0.5	0.25	8
0.555556	0.444444	9
0.5	0.5	6
0.125	0.75	8
0.333333	0.333333	6
0.125	0.75	8
0.4	0.2	5
0.25	0.5	4
0.4	0.4	5
0.5	0.5	6
0.555556	0.444444	9
0.666667	0.333333	6
0.5	0.5	8
0.333333	0.5	6
0.833333	0	6
0.222222	0.777778	9
0.428571	0.571429	7
0.545455	0.363636	11
0.444444	0.444444	9
0.5	0.5	10
0.5	0.375	8
0.384615	0.615385	13
0.454545	0.454545	11
0.307692	0.153846	13
0.666667	0.333333	42
0	0.75	4
0.375	0.375	8
0.428571	0.5	14
0.333333	0.0833333	12
0.272727	0.636364	11
0.666667	0.333333	3
0.375	0.5	8
0.285714	0.714286	7
0.636364	0.363636	11
0.5	0.25	4
0.5	0.25	12
0.352941	0.647059	17
0.5	0.5	6
0.9	0.1	10
0.833333	0.166667	6
0.666667	0.333333	6
0.777778	0.111111	9
0	1	2
0.5	0.5	4
0.888889	0.111111	9
0.555556	0.333333	9
0.222222	0.555556	9
0.4	0.6	10
0.4	0.6	5
0.25	0.75	12
0.6	0.4	5
0.384615	0.615385	13
0.230769	0.615385	13
0.555556	0.444444	9
0.363636	0.181818	11
0.466667	0.533333	15
0.214286	0.785714	14
1	0	5
0.384615	0.615385	13
0.125	0.8125	16
0.333333	0.555556	9
0.5	0.5	2
0.416667	0.166667	12
0.142857	0.285714	7
0.666667	0.222222	9
0.642857	0.357143	14
0.8	0.2	10
0.5	0.5	8
0.25	0.25	12
0.272727	0.636364	11
0.375	0.625	8
0.6	0.2	5
0.5	0.333333	6
1	0	2
0.3	0.3	10
0.5	0.5	4
0.333333	0.666667	9
0.555556	0.444444	9
1	0	3
0.307692	0.692308	13
0.714286	0.142857	7
0.1	0.8	10
0.142857	0.857143	7
0.5	0.5	12
0.153846	0.307692	13
0.2	0.8	5
0.857143	0	7
0.384615	0.307692	13
0.521739	0.478261	23
0.777778	0.222222	9
0.454545	0.454545	11
0.285714	0.142857	7
0.375	0.625	8
0	0.25	12
0.4	0.6	5
0.333333	0.555556	9
0.4	0.2	5
0	1	3
0.666667	0.333333	6
0.75	0.25	4
0.333333	0.333333	3
0.166667	0.833333	6
0.5	0.5	2
0.8	0.2	5
0.5	0.25	4
0.166667	0.833333	6
0.5	0.333333	6
0.461538	0.307692	13
0.538462	0.307692	13
0.5	0.5	4
0.6	0.4	10
0.333333	0.611111	36
0.666667	0.0833333	12
0.285714	0.714286	7
0	0.857143	7
0	0	6
0.333333	0.666667	6
0.714286	0.285714	7
0.375	0.125	8
0.5	0.416667	12
0.75	0.25	8
0.4	0.533333	15
0.454545	0.272727	11
0.6	0	10
0.8	0.2	5
0.555556	0.444444	9
0.4	0.6	10
0.25	0.75	12
0.3	0.7	10
0.333333	0.666667	3
0.416667	0.166667	12
0.25	0.25	8
0.6	0.4	5
0.625	0.125	8
0.5	0.375	8
0.222222	0.666667	9
0.75	0.25	4
0.666667	0.333333	12
0.583333	0.416667	12
0.75	0.2	20
0.75	0.166667	12
0.5	0.5	10
0.3	0.6	10
0.444444	0.555556	9
0	0.363636	11
0.25	0.4375	16
0.6	0.1	10
0.4	0.1	10
0.5	0.1875	16
0.75	0.25	4
0.363636	0.636364	11
0.333333	0.666667	3
0.571429	0.285714	7
0.333333	0.666667	3
0.5	0.25	4
0.363636	0.363636	11
0.444444	0.555556	9
0	1	4
0.7	0.2	10
0	1	2
0.6	0.4	5
0.555556	0.444444	9
0.125	0.5	8
1	0	1
0.5	0.25	4
0.2	0.8	5
0.2	0.8	5
0.375	0.25	8
0.333333	0.666667	3
0.555556	0.333333	9
0.5	0.5	6
0.625	0	8
0.363636	0.636364	11
0.666667	0.333333	3
0.538462	0.384615	13
0.333333	0.666667	6
0.4375	0.5	16
0	0	15
0.363636	0.636364	11
0.222222	0.555556	9
0.5	0.5	16
0.666667	0.333333	3
0.666667	0	9
0.6	0.4	5
0	1	4
0.181818	0.363636	11
0.72	0.28	25
0.714286	0.285714	7
0.142857	0.857143	14
0.6	0.4	5
0.153846	0.846154	13
0.444444	0.222222	9
0.6	0.4	5
0.5	0.5	2
0.333333	0.666667	3
0.333333	0.666667	6
0.222222	0.444444	9
0.375	0.625	8
0.818182	0.181818	11
0.875	0	8
0.5	0.5	8
0.333333	0.666667	6
0.25	0.75	4
0.125	0.75	8
0.5	0.5	4
0.6	0.2	5
0.133333	0.466667	15
0.5	0.5	4
1	0	4
0.666667	0	3
0.375	0.625	8
0.777778	0	9
0.111111	0.888889	9
0.333333	0.666667	12
0.571429	0.428571	7
0.4	0.2	10
0.333333	0.5	6
0.6	0.4	10
0.333333	0.555556	9
1	0	2
0.75	0.125	8
0.545455	0.454545	11
0.454545	0	11
0.142857	0.571429	7
0.727273	0.272727	11
0.625	0.375	8
0.333333	0.666667	12
0.5	0.333333	12
0.5	0.5	10
0.75	0.125	8
0	0.5	2
0.333333	0.333333	3
0.428571	0.571429	7
0.5	0.333333	6
0.6	0.4	10
0.25	0.625	8
0.666667	0.333333	12
0.692308	0.307692	13
0.333333	0.666667	3
0.545455	0.454545	11
0.375	0.625	16
0.2	0.8	5
0.384615	0.615385	13
0.166667	0.833333	6
0.125	0.625	8
0	1	2
0.571429	0.214286	14
0.285714	0.142857	7
1	0	4
0.545455	0.363636	11
0.538462	0.461538	13
0.428571	0.571429	7
0.25	0.75	12
0.272727	0.363636	11
0.25	0.75	4
0.4	0.6	10
0.454545	0.454545	11
0.666667	0.333333	9
0.222222	0.666667	9
0.5	0.333333	6
0.375	0.25	16
0	0.666667	9
0.222222	0.777778	9
0.0833333	0.25	12
0.333333	0.666667	3
0.666667	0.333333	6
0.266667	0.733333	15
0.75	0.166667	12
0.583333	0.333333	12
0.5	0.5	8
0.181818	0.181818	11
0.428571	0.571429	21
0.666667	0.333333	12
0.5	0.5	2
0.2	0.8	5
0.444444	0.555556	9
0.454545	0.363636	11
0.352941	0.647059	17
0.6	0.2	5
0.363636	0.545455	11
0.454545	0.545455	11
1	0	2
0.75	0.25	4
0.8	0.2	5
0.411765	0.294118	17
0	0.875	8
0.428571	0.428571	7
0.75	0.25	8
0.428571	0.285714	7
0.214286	0.714286	14
0.166667	0.666667	6
0.4	0.6	10
0.6	0.4	5
0.4375	0.5	16
0.153846	0.538462	13
0.285714	0.428571	7
0.4	0.1	10
0.5	0.5	4
0.5	0.5	8
0.8125	0.125	16
0.166667	0.666667	6
0.6	0.2	10
1	0	1
0.111111	0.555556	9
0.666667	0.333333	12
0.666667	0.333333	3
0.555556	0.333333	9
0.222222	0.666667	9
0.166667	0.5	6
0.25	0.75	8
0.25	0.75	4
0.125	0.875	8
0.125	0.75	8
0.5	0.25	4
0.230769	0.0769231	13
0.2	0.8	5
0.5	0.5	8
0.571429	0.428571	7
0.166667	0.833333	6
0	1	1
0.4	0.4	5
0.2	0.8	5
0	0.8	5
0.9	0.1	10
0.777778	0.222222	9
0.444444	0.555556	9
0.285714	0.285714	7
0	1	2
0.4	0.6	5
0.7	0.3	10
1	0	2
0.222222	0.777778	9
0.615385	0.384615	13
0.1	0.3	10
0.5	0.25	4
0.4	0.6	10
0.214286	0.785714	14
0.666667	0.333333	6
0.142857	0.857143	7
0.375	0.5625	16
0.416667	0.416667	12
0.428571	0.428571	7
0.666667	0.333333	3
0.714286	0.285714	7
0.0909091	0.818182	11
0	0.75	8
0.454545	0.454545	11
0.1	0.8	10
0.285714	0.285714	7
0.5	0.5	12
0	0	1
0.428571	0.5	14
0.625	0.375	8
0.714286	0.285714	7
0.6	0.4	10
0	0.5	2
0	0.5	6
0	1	1
0.6	0.4	5
0.272727	0.727273	11
0	0	1
0.111111	0.111111	9
0.333333	0.333333	6
0.5	0.5	12
0.5	0.5	6
0.222222	0.111111	9
0.571429	0.142857	7
0.5	0.416667	12
0.75	0.25	8
0.375	0.625	8
0.5	0.25	4
0.5	0.333333	6
0.5	0.5	10
0.166667	0.666667	6
0.5	0.5	14
0.5	0.5	6
0.458333	0.5	24
0.0833333	0.5	12
0.428571	0.571429	7
0.3	0.7	10
0.0833333	0.333333	12
0.2	0.8	10
0.25	0.75	12
0.666667	0.333333	9
0.285714	0.714286	7
0.6	0	5
0.571429	0.428571	14
0.444444	0.444444	9
0.4	0.6	5
0.285714	0.571429	7
0.375	0.5	8
0.5	0.5	4
0.75	0.25	8
0.555556	0.444444	9
0.875	0	8
0.333333	0.666667	3
0.5	0.5	2
0.4	0.6	5
0.4	0.5	10
0.818182	0.0909091	11
0.444444	0.555556	9
0.5	0.25	4
0.416667	0.583333	12
0.625	0.25	8
0.5	0.5	12
0.2	0.8	5
0	1	2
0.4	0.4	5
0.428571	0.571429	7
0.545455	0.454545	11
0.25	0.75	8
0.5	0.428571	14
0.4	0	10
0.875	0.125	8
0.36	0.44	25
0.5	0.5	4
0	0	11
0.285714	0.571429	7
0.375	0.625	8
0.428571	0.571429	14
0.5	0	2
0.25	0.5	8
0	0.0714286	14
0.428571	0.571429	7
0.454545	0.363636	11
0.444444	0.222222	9
0.375	0.25	8
0.25	0.375	8
0.4	0.6	5
0	1	1
0.333333	0.666667	3
0.538462	0.461538	13
0.5	0.25	12
0.4	0.2	5
0.875	0.125	8
0.444444	0.555556	9
0.772727	0.136364	22
0.5	0.5	8
0.333333	0.333333	3
0.142857	0.714286	7
0.4	0.6	5
0.625	0.375	8
0.5	0.333333	6
0.266667	0.666667	15
0.666667	0.25	12
0.25	0.583333	12
0.2	0.8	5
0.272727	0.181818	11
0.5	0.5	6
0.6	0.4	5
0.2	0.8	5
0.5	0.5	4
0.222222	0.555556	9
0.166667	0.833333	12
0.75	0.25	12
0.6	0.333333	15
0.6	0.4	5
0.666667	0.333333	6
0.5	0.5	6
0.416667	0.25	12
0.166667	0.5	6
0.25	0.75	12
1	0	1
0.285714	0.714286	14
0.111111	0.888889	9
0.666667	0.333333	3
0.428571	0.571429	7
0	1	2
0	1	1
0	1	9
0.444444	0.333333	9
0.25	0.666667	12
0.428571	0.571429	7
0.428571	0.428571	7
0.666667	0.333333	9
0.1875	0.5	16
0	1	2
1	0	3
0.923077	0.0769231	13
0.380952	0.52381	21
0.8	0.2	10
0.291667	0.625	24
0.5	0.5	6
0.1	0.9	10
0.555556	0.444444	9
0.4	0.6	5
0.7	0.3	10
0.166667	0.333333	6
0.75	0.25	4
0	1	1
0	1	3
0.333333	0.666667	6
0.388889	0.222222	18
0.666667	0.333333	3
0	1	4
0.263158	0.157895	19
0.666667	0.333333	9
0.2	0.8	5
0.277778	0.277778	18
0.666667	0.333333	3
0.111111	0.555556	9
0.454545	0.454545	11
0.1	0.6	10
0.333333	0.666667	3
1	0	3
0.111111	0.666667	9
0	0.75	4
0.428571	0.428571	7
0.25	0.5	4
0.333333	0.333333	12
0.142857	0.857143	7
0.375	0.625	8
0.5	0.5	4
0	0	5
0.444444	0.333333	9
0.333333	0.2	15
0.25	0.75	12
0.583333	0.416667	12
0.4	0.6	5
0.125	0.875	8
0.363636	0.636364	11
0.5	0	2
0.75	0.25	4
0.6	0.4	15
0.5	0.5	2
1	0	1
0.25	0.75	4
0.307692	0.153846	13
0.526316	0.473684	19
0.5	0.5	4
0.2	0.8	5
0.555556	0.444444	9
0.5	0.5	4
0.5	0.5	6
0.533333	0.466667	15
0.454545	0.272727	11
0.285714	0.714286	7
1	0	8
0.6	0.4	5
0.533333	0.466667	15
0.25	0.75	4
0.5	0.5	4
0	1	1
0.5	0.5	2
0.333333	0.222222	9
0.555556	0.444444	9
0.769231	0.230769	13
0.333333	0.222222	9
0.625	0.375	8
0	0	6
0.5	0.5	2
0.6	0.4	5
0.6	0.4	5
0.2	0.8	5
0.25	0.75	8
0.8	0.2	5
0.6	0.4	5
0.375	0.625	8
0.666667	0.333333	6
0.625	0.375	8
0.25	0.75	8
0.25	0	4
0.666667	0.333333	6
0.5	0.5	2
0.8	0.2	5
0.166667	0	6
0.692308	0.153846	13
0.555556	0.444444	9
0.75	0.25	8
0.583333	0.416667	12
0	0.2	10
0.2	0.4	5
0.4	0.6	10
0.333333	0.333333	3
0.714286	0.214286	14
0.571429	0.428571	7
0.2	0.5	10
0.6	0.4	10
0.166667	0.833333	6
0.375	0.625	8
0.363636	0.545455	11
0.333333	0.555556	9
0.2	0.5	10
0.666667	0.333333	6
0	1	1
0.666667	0.333333	3
0.5	0.5	10
0.666667	0.333333	3
0.4375	0.5625	16
0.666667	0	3
0.5	0.5	2
0.333333	0.333333	6
0.6	0.4	5
0.5	0.5	2
0.571429	0.285714	7
0.333333	0.666667	9
0.25	0.625	8
0.222222	0.666667	9
0.571429	0.285714	7
0.666667	0.333333	9
0.666667	0.25	12
0	1	6
0	0.857143	7
0.555556	0.222222	9
0.4	0.5	10
0.333333	0.666667	3
0.75	0.25	12
0.142857	0.857143	7
0.5	0.5	2
0.384615	0.461538	13
0.625	0.375	8
0.375	0.625	16
0	0	4
0.25	0.75	4
0.272727	0.636364	11
0.714286	0.142857	7
0.583333	0.416667	12
0.181818	0.545455	11
0	0.5	2
0	1	2
0.25	0.75	4
0.75	0.25	4
0.5	0.25	4
0.4	0.5	10
1	0	7
0.4	0.6	10
0.333333	0.555556	9
0.5	0.3	10
0.666667	0.333333	3
0.111111	0.888889	9
0.125	0.875	8
0.619048	0.285714	21
0.25	0.75	12
0.583333	0.333333	12
0.25	0.625	8
0.333333	0.333333	6
0.6	0.4	20
0.4	0.6	15
0.75	0.25	4
0.652174	0.26087	23
0.2	0.8	5
0.470588	0.0588235	17
0.684211	0.263158	19
0	1	3
0.2	0.8	5
0.5	0.5	4
0.111111	0.555556	9
0.25	0.75	4
0.166667	0.833333	6
0.272727	0.0909091	11
0.2	0.4	10
0	0	10
0.3125	0.6875	16
0.333333	0.666667	3
0.428571	0.571429	14
0.4	0.6	5
0.333333	0.333333	6
0.333333	0.555556	9
0.444444	0.333333	9
0.555556	0.444444	9
0	1	2
1	0	1
0	1	1
0.666667	0.333333	3
0.142857	0.714286	7
0.375	0.625	8
0.333333	0.666667	9
0.6	0.4	5
0.466667	0.266667	15
0.444444	0	9
0.25	0.75	4
1	0	3
0	0.714286	7
0.8	0.2	10
0.333333	0.583333	12
0.666667	0.333333	3
0.222222	0.777778	9
0.857143	0.142857	7
0.384615	0.615385	13
0	1	5
0.6	0.2	10
0.444444	0	9
0.111111	0.888889	9
0.333333	0.166667	6
0.5	0.5	10
0	0.857143	7
0.75	0.25	4
0.0714286	0.928571	14
0.454545	0.545455	11
0.230769	0.230769	13
0.25	0.5	4
0.375	0.625	8
0.3125	0.1875	16
0.5	0.5	6
0.454545	0.181818	11
0.285714	0.571429	7
0.333333	0.666667	12
0	1	2
0.608696	0.391304	23
0.454545	0.363636	11
0.375	0.625	8
0.142857	0.857143	7
0.285714	0.428571	7
0.4	0.48	25
0.333333	0.666667	6
0.3	0.7	10
0.25	0.75	4
0.4	0.333333	15
0.5	0.5	2
0.625	0.375	8
0.444444	0.333333	9
0.272727	0.545455	11
0	1	1
0.666667	0.333333	3
0.181818	0.818182	11
0.2	0.8	5
0.285714	0.571429	7
0.2	0.6	10
0.636364	0.0909091	11
0.285714	0.714286	7
0.666667	0.333333	6
0.307692	0.692308	13
0	1	3
0	1	3
0.25	0.625	8
0.7	0.3	20
0.555556	0.444444	9
0.444444	0.555556	9
0.25	0.625	8
0.428571	0.357143	14
0.25	0.75	8
0.230769	0.384615	13
0.5	0.5	2
0.5	0.4375	16
0.153846	0.307692	13
0.555556	0.444444	9
0.333333	0.222222	9
0.636364	0.363636	11
0.333333	0.5	6
0.428571	0.571429	7
0.272727	0.545455	11
0.3	0.6	10
0.5	0.5	2
0.166667	0.5	6
1	0	2
0.333333	0.555556	9
0.4	0.4	5
0.1	0.7	10
0.5	0.166667	6
0.538462	0.230769	13
0.692308	0.307692	13
0.571429	0.428571	7
0.4	0.4	5
0.214286	0.714286	14
1	0	1
0.3	0.5	10
0.181818	0.545455	11
0.666667	0.333333	9
0.142857	0.857143	7
0.25	0.25	12
0.666667	0	9
0.333333	0.666667	3
0.375	0.625	8
0.545455	0.454545	11
0.307692	0.230769	13
0.272727	0.363636	11
0.125	0.75	8
0.571429	0.428571	7
1	0	1
0.181818	0.363636	11
0.75	0.25	4
0	0.571429	7
0.6	0.4	5
0.333333	0.5	6
0.466667	0.466667	15
0.75	0.25	12
0.75	0.25	8
0.833333	0.166667	6
0.833333	0.166667	6
0.3125	0.5	16
0.545455	0.454545	11
0.363636	0.181818	11
0.363636	0.363636	11
0.444444	0.555556	9
0	0.571429	7
0.5	0.5	2
0.333333	0.666667	9
0.5	0.5	16
0	1	6
0.833333	0.166667	6
0.25	0.75	24
0.625	0.375	8
0.333333	0.666667	12
0.416667	0.416667	12
0.454545	0.545455	11
0.4	0.6	5
0.5	0.5	2
0.428571	0.214286	14
0.75	0.25	4
0.428571	0.285714	7
0.625	0.375	8
0.285714	0.142857	7
0.5	0.5	8
0.375	0.5	16
0.666667	0.333333	6
0	0.0714286	14
0.25	0.75	4
0.25	0.25	8
0.272727	0.727273	11
0.363636	0.636364	11
0.0909091	0.909091	11
0	1	1
0.8	0	5
0	0	1
0.285714	0.714286	7
0.6	0.4	5
0.666667	0.222222	9
0.333333	0.533333	15
0.818182	0.181818	11
0.5	0.5	2
0.3	0.6	10
0	0	12
0.333333	0.666667	9
0.333333	0.666667	9
0.666667	0.333333	3
0.666667	0.333333	6
0.75	0.25	8
0.333333	0.333333	6
0.333333	0.666667	3
0.4	0.6	5
0.5	0.333333	6
0.363636	0.363636	11
0.333333	0.25	12
0.285714	0.714286	7
0.368421	0.421053	19
0.125	0.625	8
0.333333	0.666667	9
0.375	0.5	16
0.111111	0.888889	9
0.375	0	8
0.416667	0.416667	12
0.7	0.3	10
0	1	1
0	1	2
0.666667	0.333333	3
0.75	0.25	8
0.428571	0.571429	7
0.75	0.25	4
0.4	0.4	5
0.166667	0.833333	6
0.2	0.6	5
1	0	9
0.7	0.2	10
0.25	0.25	4
0.5	0.375	8
0.75	0.25	4
0.6	0.4	5
0.4	0.6	5
0.4375	0.5	16
0.555556	0.444444	9
0.6	0.4	5
0.5	0.166667	6
0.5	0.5	6
0	1	2
0.333333	0.5	6
0	0.75	4
0.222222	0.666667	9
0.75	0.25	4
0.428571	0.285714	21
0.833333	0.166667	6
1	0	3
0.5	0.5	4
0.6	0.4	5
0.214286	0.428571	14
0.142857	0.428571	7
0.307692	0.615385	13
0.571429	0.357143	14
0.555556	0.444444	9
0.5	0.416667	12
0.714286	0	7
0.6	0	10
0.111111	0.888889	9
0.666667	0.333333	3
0.111111	0.888889	9
0.375	0.625	8
1	0	5
0.428571	0.571429	7
0.5	0.5	2
0.25	0.75	8
0.5	0.5	2
0.375	0.625	8
0.5	0.5	8
0.2	0.6	5
0.25	0.725	40
0.461538	0.384615	13
0.444444	0.333333	9
0.157895	0.315789	19
0.142857	0.857143	7
0	1	1
0.619048	0.238095	21
0.2	0.8	10
0	1	1
0.333333	0.666667	3
0.727273	0.181818	11
0.5	0	2
0.571429	0.428571	7
0.857143	0	7
1	0	1
0.466667	0.4	15
0	1	6
0.235294	0.764706	17
0.4	0.6	5
0.3	0.6	10
0.363636	0.454545	11
0.642857	0.357143	14
0.8	0.2	15
0.625	0.375	8
0.333333	0.333333	3
0.692308	0.307692	13
0.666667	0.333333	9
0.571429	0.428571	7
0.333333	0.666667	3
0	1	1
0.571429	0.285714	7
0.375	0.375	8
0.25	0.75	8
0.5	0.1	10
0.315789	0.578947	19
0.1875	0.8125	16
0.444444	0.555556	9
0.333333	0.266667	15
0	0.777778	9
0.7	0.1	10
0	0.857143	7
0.571429	0.285714	7
0.3	0.6	10
0.5	0.5	4
0	1	3
0.333333	0.416667	12
0.384615	0.615385	13
0.727273	0.272727	11
0.714286	0.285714	7
0.833333	0.166667	6
0.454545	0.454545	11
0	1	4
0.428571	0.428571	7
0.2	0	5
0.357143	0.642857	14
0.5	0.5	8
0.47619	0.52381	21
0.153846	0.846154	13
0.5	0.25	8
0.8	0.1	10
0.666667	0.333333	3
0.5	0.5	2
0.230769	0.692308	13
0.533333	0.466667	15
0	1	1
0.454545	0.454545	11
1	0	6
0.3	0.3	10
0.421053	0.473684	19
0.375	0.375	8
0.555556	0.444444	9
0.461538	0.538462	13
0.285714	0.714286	7
0.5	0.5	4
0.5	0	2
0.2	0.6	5
0.4	0.6	25
1	0	7
0.230769	0.461538	13
0	1	2
0.142857	0.571429	7
0.333333	0.666667	9
0.666667	0.333333	3
0.583333	0.416667	12
0.4	0.6	5
0	1	4
0.25	0.725	40
0.25	0.75	4
0.5	0.5	10
0.428571	0.428571	7
0.333333	0.5	6
0.166667	0.0833333	12
0.6	0.4	5
0.608696	0.391304	23
0.6	0.4	10
0.5	0.333333	6
0	0	12
0.473684	0.473684	19
0.5	0.333333	6
0.25	0.75	8
0	1	1
0.416667	0.416667	12
0.5	0.125	8
0.333333	0.666667	6
0.166667	0.666667	6
0.333333	0.666667	15
0.25	0.625	8
0.833333	0.166667	12
0	1	3
0.2	0.6	5
0.818182	0.0909091	11
0.5	0.5	2
0.181818	0.636364	11
0.714286	0.285714	7
0.142857	0.785714	14
0.235294	0.764706	17
0.333333	0	6
0.555556	0.444444	9
0.111111	0.777778	9
0	0.5	6
0.5	0.125	8
0.636364	0.363636	11
0.666667	0.333333	9
0.5	0.5	2
0	1	7
0.5	0.5	4
0.222222	0.666667	9
0.4375	0.25	16
0.2	0.8	5
0.5	0.5	10
0.363636	0.636364	11
0.333333	0.666667	3
0.285714	0.714286	7
0.590909	0.227273	22
0.181818	0.636364	11
0.428571	0.571429	7
0	0.25	4
0.333333	0.555556	18
0.333333	0.666667	9
0.6	0.3	10
0.416667	0.583333	12
0.6	0.4	10
0.230769	0.615385	13
0.4	0.6	5
0.4	0.5	10
0.571429	0.428571	14
0	1	2
0.5	0.416667	12
0.230769	0.461538	13
0.8	0.2	5
0.375	0.5	8
0.2	0.2	5
0.5	0.5	4
0.214286	0.714286	14
0.3	0.7	10
0.4	0.2	5
0	1	1
0.333333	0.5	12
0.272727	0.545455	11
0.363636	0.454545	11
0.333333	0.333333	9
0.571429	0.142857	7
0.35	0.35	20
0.25	0.75	4
0.5	0.4	10
0	0	5
0.636364	0.363636	11
0.125	0.375	8
0.190476	0.809524	21
0.470588	0.529412	17
0.666667	0.333333	6
0.166667	0.833333	6
0.461538	0.538462	13
0.777778	0.111111	9
0.4	0.6	20
0.285714	0.571429	7
0.181818	0.636364	11
0.428571	0.285714	7
0.2	0.2	10
0.285714	0.714286	7
0.375	0.25	8
0.666667	0.333333	15
0.181818	0.727273	11
0.4	0.6	5
0.375	0.5	8
0.333333	0.666667	3
0.375	0.625	8
0.545455	0.363636	11
0.333333	0.166667	12
0.444444	0.555556	9
0.333333	0.333333	6
0.333333	0.666667	12
0.416667	0.333333	12
0.307692	0.692308	13
0.5	0.5	2
0.333333	0.666667	6
0.428571	0.428571	7
0.555556	0.333333	9
0.333333	0.666667	9
0.428571	0.571429	7
0.222222	0.333333	9
0	1	4
0.625	0.0625	16
0.875	0.125	8
0.272727	0.727273	11
0	1	2
0.423077	0.5	26
0.333333	0.666667	12
0.333333	0.416667	12
0.3	0.6	10
0.75	0.25	4
0.421053	0.578947	19
0.5	0.125	8
0.1	0.3	10
0.5	0.5	6
0.666667	0	6
0.647059	0.352941	17
0.333333	0.0833333	12
0	1	2
0.2	0.8	5
0	0.8	5
0.666667	0.333333	9
0.666667	0.333333	9
0.5	0.5	12
0.5	0.5	18
0.545455	0.454545	11
0.5	0.5	8
0	1	5
0.333333	0.666667	6
0	0.5	6
0.5	0.5	12
0.2	0.7	10
0.375	0.5	8
0.166667	0.833333	6
0.272727	0.727273	11
0.272727	0.545455	11
0.4	0.4	15
0.6	0.4	5
0.666667	0.333333	3
0.75	0.25	4
0.5	0.5	10
0.533333	0.466667	15
0.533333	0.4	15
0.733333	0.266667	15
0.333333	0.333333	6
0.3	0.3	20
0	1	5
0.25	0.75	4
0.4	0.5	10
0.571429	0.428571	7
0.5	0.166667	6
0.5	0.166667	6
0.444444	0.555556	9
0.5	0.5	14
0.5	0.5	16
0.357143	0.571429	14
0.555556	0.444444	9
0.125	0.875	8
0.181818	0.545455	11
0.538462	0.461538	13
0.4	0.2	10
0.5	0.4375	16
0.6	0.266667	15
0.166667	0.833333	6
0.263158	0.736842	19
0.125	0.75	8
0.142857	0.714286	7
0.428571	0.571429	7
0.4	0.5	10
0.375	0.5	8
0.357143	0.285714	14
0.666667	0.333333	3
0.625	0.125	8
0.461538	0.461538	13
0	0	12
0.3	0.7	10
0.5	0.5	6
0.333333	0.666667	3
0.3125	0.3125	16
0.733333	0.2	15
0.4	0.6	10
0.5	0.5	4
0.272727	0.727273	11
0.285714	0.714286	7
0.285714	0.142857	7
0.714286	0.285714	14
0.1	0.2	10
0.722222	0.277778	18
0.272727	0.181818	11
0.25	0.75	12
0	0	5
0.428571	0.571429	14
0.4	0.2	10
0.333333	0.666667	3
0.833333	0	6
0.875	0.125	16
0.214286	0.714286	14
0.454545	0.545455	11
0	0.857143	7
0.5	0.0833333	12
0.5	0.428571	14
0.428571	0.571429	7
0.666667	0.333333	6
0.25	0.625	8
0.181818	0.727273	11
0.4	0.4	5
0	1	2
0	1	4
0.375	0.625	8
0.5	0.416667	12
0.307692	0.307692	13
0.590909	0.363636	22
0.333333	0.666667	3
0.666667	0.25	12
0.615385	0.384615	13
0.818182	0.181818	11
0.176471	0.764706	17
0.111111	0.777778	9
0.5	0.5	10
0.5	0.5	4
0.5	0.125	8
0.333333	0.666667	3
0.2	0.666667	15
0.4	0.6	5
0.307692	0.307692	13
0.3125	0.3125	16
0.238095	0.47619	21
0.411765	0.529412	17
0.6	0.4	15
0.333333	0.5	12
0.3125	0.5625	16
0.25	0.5	8
0.5	0.4	10
0.285714	0.714286	7
0.333333	0.666667	6
0.4	0.533333	15
0.5	0.375	8
0.5	0	12
0.375	0.125	8
0.5	0.277778	18
0.333333	0.222222	9
0.388889	0.611111	18
0.333333	0.666667	9
0.333333	0.222222	9
0.25	0.625	8
0.4	0.3	10
0.230769	0.692308	13
0.333333	0.416667	12
0.291667	0.625	24
0.555556	0.388889	18
0.230769	0.384615	13
0.181818	0.727273	11
0.6	0.25	20
0.259259	0.740741	27
0.384615	0.615385	13
0.571429	0.142857	7
0.181818	0.272727	11
0.5	0.5	10
0.823529	0.117647	17
0.4	0.6	15
0.571429	0	7
0.157895	0.421053	19
0.875	0.125	8
0.777778	0.111111	9
0.5	0.5	2
0.571429	0.428571	14
0.8125	0.1875	16
0.444444	0.111111	9
0.428571	0.571429	7
0.2	0.7	10
0.25	0.75	4
0.333333	0.333333	6
0.333333	0.555556	9
0	0.25	8
0.636364	0.363636	11
0.272727	0.363636	11
0.25	0.25	8
0.333333	0.666667	12
0.444444	0.555556	18
1	0	4
0.5	0	4
0.285714	0.714286	7
0.1	0.6	10
0.5	0.25	4
0.510638	0.446809	47
0.625	0.25	8
0.1	0.6	10
0.333333	0.666667	9
0.357143	0.571429	14
0.428571	0.571429	7
0	0.8	5
0.384615	0.230769	13
0.333333	0.5	6
0.375	0.375	8
0.384615	0.538462	13
0	1	2
0.642857	0.357143	14
0.636364	0.181818	11
0.363636	0.545455	11
0.166667	0.333333	6
0.5	0.444444	18
0.0666667	0.933333	15
0.75	0.25	8
1	0	5
0.5	0.5	8
0	1	1
0.25	0.583333	12
0.636364	0.363636	11
0.529412	0.352941	17
0.235294	0.764706	17
0	0.0833333	12
0.428571	0.428571	7
0.714286	0.214286	14
0.2	0.8	10
0.666667	0.333333	3
0.0909091	0.272727	11
0.333333	0.666667	3
0.285714	0.428571	14
0.1875	0.75	16
0.307692	0.230769	13
0.285714	0.571429	7
0	1	7
0.466667	0.466667	15
0.428571	0.571429	7
0.25	0.75	4
0.3	0.7	10
0.2	0.8	5
0.5	0.5	22
0.1	0.6	10
0.333333	0.333333	12
0.615385	0.384615	13
0.285714	0.357143	14
0	0.666667	9
0.555556	0.444444	18
0.444444	0.555556	9
0.166667	0.666667	6
0.25	0.75	8
0.5	0.5	4
0.3	0.25	20
0.6	0.4	5
0.125	0.875	8
0.714286	0.285714	14
0.75	0.25	4
0.6	0.4	5
0.368421	0.210526	19
0.461538	0.538462	13
0.545455	0.181818	11
0.421053	0.157895	19
0.2	0.4	10
0	1	4
0.533333	0.466667	15
0.333333	0.333333	6
0.714286	0.285714	7
0.545455	0.0909091	11
0.428571	0.571429	7
0.333333	0.666667	21
0.416667	0.416667	12
0.545455	0.454545	11
0	0.75	4
0.333333	0.444444	9
0.714286	0.285714	7
0.666667	0.333333	9
0.8	0.2	5
0.529412	0.235294	17
0.2	0.3	10
0.166667	0.666667	6
0.777778	0.222222	9
0.4	0.2	10
0.615385	0.0769231	13
0.526316	0.368421	19
0.428571	0.428571	7
0.333333	0.444444	18
0.583333	0.25	12
0.2	0.8	10
0.333333	0.25	12
0.3	0.4	10
0.333333	0.666667	15
0.2	0.333333	15
0.545455	0.454545	11
0.285714	0.714286	7
0.181818	0.545455	11
0.375	0.4375	16
0.428571	0.571429	28
0.125	0.375	8
0.3	0.4	10
0.857143	0.142857	7
0.230769	0.615385	13
0.666667	0.333333	9
0.294118	0.470588	17
0.666667	0.333333	3
0.307692	0.384615	13
0.4375	0.0625	16
0.428571	0.142857	7
0.230769	0.692308	13
0.428571	0.285714	7
0.4375	0.5625	16
0.25	0.666667	12
0.428571	0.285714	7
0.6	0.4	15
0.333333	0.555556	9
0.428571	0.428571	7
0.1875	0.75	16
0.272727	0.545455	11
0.25	0.5	4
0.333333	0.666667	9
0.2	0.3	10
0	1	2
0.625	0.375	8
0.666667	0	3
0.333333	0.666667	12
0.6	0.2	5
0.714286	0.285714	7
0.0833333	0.25	12
0.333333	0	9
0	1	2
0.375	0.1875	16
0	1	1
0.173913	0.782609	23
0.2	0.4	10
0.363636	0.636364	11
0.714286	0.285714	7
0.5	0.5	4
0.666667	0.333333	6
0.142857	0.857143	7
0.444444	0.555556	9
0.25	0.75	8
0.5	0.25	4
0.333333	0.5	24
0.142857	0.142857	14
0	1	2
0.8125	0.1875	16
0.666667	0.333333	6
0.125	0.25	8
0.166667	0.833333	12
0.571429	0.285714	7
0.357143	0.607143	28
0.333333	0.666667	9
0.25	0.25	4
0.333333	0.666667	6
0.6	0	5
0.454545	0.272727	11
0.333333	0.6	15
0	1	2
0.25	0.5	4
0.642857	0.357143	14
0.384615	0.615385	26
0.866667	0.133333	15
0.666667	0.0833333	12
0.333333	0.666667	9
0.625	0.25	8
0.363636	0.0909091	11
0.357143	0.642857	14
0.307692	0.230769	13
0.666667	0.333333	18
0.2	0.7	10
0.307692	0.230769	13
0.777778	0.111111	9
0.5	0.5	10
0.166667	0.833333	6
0.5	0.4	10
0.571429	0.428571	7
0.285714	0.428571	7
0	0.571429	7
0.266667	0.2	15
0.5	0.5	4
0.35	0.6	20
0	0.0833333	12
0.466667	0.466667	15
0	0.333333	6
0.909091	0.0909091	11
0.266667	0.266667	15
0.222222	0.333333	9
0.5	0.5	6
0.1	0.3	10
0.4375	0.25	16
0.285714	0.714286	7
0.25	0.5	4
0.25	0.5	12
0.454545	0.545455	11
0.375	0.25	8
0.3	0.4	10
0.4	0.3	10
0.4	0.4	10
0.181818	0.454545	11
0.625	0.375	8
0.2	0.8	5
0.428571	0.428571	7
0.583333	0.416667	12
0.466667	0.533333	15
0.166667	0.5	6
0.538462	0.230769	13
0.357143	0.571429	14
0.321429	0.571429	28
0.2	0.4	10
0.5	0.3	10
1	0	2
0.25	0.625	8
0.625	0.375	8
0.555556	0.111111	9
0.8	0.2	5
0.333333	0.333333	12
0.181818	0	11
0.7	0.3	10
0.428571	0.571429	7
0.125	0.875	8
0.625	0.375	8
0.222222	0.777778	9
0.5	0.4	10
0.888889	0.111111	9
0.375	0.625	16
0.666667	0.333333	3
0.56	0.12	25
0.411765	0.588235	17
0.909091	0.0909091	11
0.25	0.75	8
0.166667	0.833333	6
0.166667	0.833333	12
0.3	0.7	10
0.692308	0.230769	13
0.333333	0.238095	21
0.181818	0.272727	11
0.190476	0.809524	21
0.454545	0.545455	11
0	1	2
0.285714	0.571429	7
0.176471	0.588235	17
0.571429	0.428571	7
0.571429	0.428571	7
0.777778	0.222222	9
0.625	0.375	8
0.125	0.875	8
0.454545	0.545455	11
0.6	0.4	5
0.416667	0.25	12
0	0.875	8
0.285714	0.714286	7
0.272727	0.181818	11
0.583333	0.416667	12
0.333333	0.533333	15
0.294118	0.647059	17
0.375	0.5625	16
0.142857	0.714286	7
0.5	0.5	4
0.5	0.5	10
0.6875	0.25	16
0.15	0.5	20
0.529412	0.470588	17
0.352941	0.0588235	17
0.526316	0.368421	19
0.62069	0.344828	29
0.625	0.375	16
0.333333	0.666667	15
0.181818	0.181818	11
0.8	0.2	5
0.55	0.45	20
0.181818	0.727273	11
0.25	0.75	8
0.2	0.2	5
0.545455	0.181818	11
0.466667	0.533333	15
0	0	15
0.285714	0.571429	7
0.75	0.25	8
0.222222	0.777778	9
0.7	0.3	20
0	1	1
0.625	0.375	16
0	1	3
0.333333	0.166667	6
0.142857	0.571429	7
0.333333	0.0833333	12
0.5	0.5	6
0.125	0.25	8
0.818182	0.181818	11
0.666667	0.333333	9
0.125	0.25	8
0.666667	0.333333	6
0.4	0.5	20
0.571429	0.357143	14
0.214286	0.571429	14
0.444444	0.555556	9
0.714286	0.142857	7
0.615385	0.153846	13
0.538462	0.153846	13
0.428571	0	7
0.235294	0.235294	17
0.5	0.5	4
0.111111	0.777778	9
0.714286	0.285714	7
0.454545	0.545455	11
0.5	0.1875	16
0	1	6
0.5	0.3	10
0.555556	0.444444	9
0.272727	0.181818	11
0.166667	0.333333	6
0.8	0	5
0.5	0.333333	6
0.222222	0.555556	9
0.0833333	0.25	12
0.857143	0.142857	7
0.454545	0.363636	11
0.777778	0.222222	9
0.666667	0.333333	3
0.0588235	0.470588	17
0.166667	0.75	12
0.8	0.2	5
0.272727	0.545455	11
0.285714	0.714286	7
0.428571	0.428571	7
0.222222	0.222222	9
0.5	0.375	8
0.357143	0.285714	14
0.428571	0.214286	14
0.8	0	5
0.428571	0.428571	7
0.333333	0	6
0.222222	0.444444	9
0	0.5	2
0.2	0.2	10
0.222222	0.666667	9
0.25	0.375	8
0.666667	0.333333	6
0.166667	0	6
0	1	1
0.5	0.5	8
0.357143	0.642857	14
0.375	0.375	8
0.25	0	4
0.181818	0.181818	11
0.444444	0.111111	9
0.75	0.125	8
0.333333	0.333333	3
0.75	0.25	8
0.6	0.4	10
0.2	0.8	10
0.666667	0	3
0.5	0.5	4
0.545455	0.363636	11
0.375	0.5	8
0.571429	0.428571	7
0	1	5
0.5	0.5	6
0.611111	0.333333	18
0.307692	0.461538	13
0.916667	0.0833333	12
0.4	0.6	5
0.647059	0.352941	17
0.571429	0.428571	7
0.782609	0	23
0.444444	0.555556	9
0.333333	0.333333	6
1	0	1
1	0	2
0.454545	0.545455	11
0.5	0.214286	14
0.466667	0.2	15
0	1	1
0.454545	0.272727	11
0.6	0.4	10
1	0	7
0.333333	0.333333	3
0	0.461538	13
0.4	0.5	10
0.181818	0.363636	11
0.625	0.375	8
0.444444	0.555556	9
0.625	0.125	8
0.428571	0.571429	7
0.454545	0.181818	11
0.5	0.5	8
0.277778	0.5	18
0.846154	0	13
0	1	8
0.363636	0.636364	11
0.4	0.6	5
0.636364	0.363636	11
0	1	2
0.375	0.625	16
0.125	0.625	8
0.222222	0.777778	9
0.222222	0.444444	9
0.333333	0.333333	6
0.5	0.5	16
0.545455	0.0909091	11
0.444444	0.222222	9
0.181818	0.545455	11
0.5	0.5	6
0.333333	0.222222	9
0.166667	0.666667	6
0.615385	0.307692	13
0.222222	0.555556	9
0	1	1
0.3	0.5	10
0.166667	0.5	6
0.142857	0.857143	7
0.416667	0.333333	12
0.428571	0.571429	7
0	1	4
0.538462	0.461538	13
0.444444	0.555556	9
0	1	1
0.6	0.2	5
0.428571	0.571429	7
0.625	0.375	16
0.2	0.4	5
0.583333	0.333333	12
0.111111	0.666667	9
0.111111	0.888889	9
0.416667	0.583333	12
0.375	0.625	8
1	0	2
0.571429	0.428571	7
0.125	0.625	8
0.166667	0	6
0.8	0	15
0.318182	0.590909	22
0.388889	0.277778	18
0.8	0.2	5
0.75	0.25	4
0.611111	0.333333	18
0	0.5	4
0.583333	0.25	12
0.2	0.6	5
0.3125	0.3125	16
0.142857	0.857143	7
0.875	0.125	16
0.571429	0.142857	7
0.25	0.333333	12
1	0	2
0.333333	0.25	12
0.25	0.333333	12
0.25	0.75	4
0.727273	0.272727	11
0.5	0.5	2
0.153846	0.846154	13
0.181818	0.818182	11
0.25	0.75	4
0.714286	0.142857	7
0.333333	0.333333	6
0.333333	0.611111	18
0.363636	0.545455	11
0.333333	0.666667	3
0.2	0.8	10
0.363636	0	11
0.333333	0.666667	9
0.285714	0.571429	7
0.307692	0.615385	13
0.545455	0.454545	11
0.555556	0.111111	9
0.615385	0.384615	13
0.25	0.625	8
0.333333	0.666667	3
0.857143	0.142857	7
0.6875	0.1875	16
0.2	0.2	15
0.380952	0.52381	21
0.333333	0.166667	6
0.428571	0.571429	14
0.230769	0.692308	13
0.142857	0.428571	14
0.5	0.5	8
0.5	0.5	10
0.5	0.166667	6
0.1	0	10
0.2	0.8	5
0.461538	0.461538	13
0.25	0.166667	12
0.928571	0.0714286	14
0.384615	0.615385	13
0.714286	0.285714	7
0.133333	0.866667	15
0.818182	0.0909091	11
0.636364	0	11
0.6	0.4	5
0.142857	0.714286	7
0.2	0.733333	15
0.4375	0.125	16
0.333333	0.666667	9
0.466667	0.333333	15
0.571429	0.285714	7
0.5	0.5	4
0.625	0.375	8
0.4	0.333333	15
0	0	12
0.384615	0.461538	13
0.4	0.5	10
0.75	0.25	4
0.25	0.25	8
0.157895	0.842105	19
1	0	6
0.444444	0.555556	9
0.181818	0.818182	11
0.047619	0.952381	21
0.666667	0.333333	9
0.5	0.333333	6
0.571429	0.428571	7
0.625	0.375	8
0	1	1
0.625	0	8
0.411765	0.470588	17
0.583333	0.333333	12
0.25	0.75	4
0	1	2
0.5	0.4	10
0.272727	0.636364	11
0.444444	0.555556	9
0.142857	0.428571	7
0.272727	0.545455	22
0.888889	0.111111	9
0.5625	0.1875	16
0.384615	0.615385	13
0.230769	0.769231	13
0.6875	0.3125	16
0.8	0.2	10
0.166667	0.333333	12
0.714286	0.285714	7
0	0.761905	21
0.5	0.5	6
0	1	2
0.555556	0.444444	9
0.2	0.4	15
0.333333	0.333333	15
0.333333	0.166667	12
0.1	0	10
0.333333	0.666667	3
0.5	0.5	4
0.666667	0.333333	9
0.444444	0.222222	9
0.222222	0.111111	9
0.25	0.666667	12
0.5	0.5	6
0	1	3
0.461538	0.538462	13
0	1	1
0	0.9	10
0.5	0	4
0	0.454545	11
0.5	0.166667	6
0.625	0.375	8
0.6	0.4	5
0.363636	0.636364	11
0.388889	0.166667	18
0	1	5
0.444444	0.222222	9
0	1	2
0.142857	0.785714	14
0	0	5
0.4	0.4	10
0.153846	0.307692	13
0.3125	0.3125	16
0	0.333333	6
0.615385	0.153846	13
0.578947	0.421053	19
0.25	0.75	12
0.6	0.3	10
0.1	0.4	10
0.545455	0.454545	11
0.619048	0.380952	21
0.625	0.375	16
0.2	0.5	10
0.333333	0.5	12
0.3	0.2	10
0.285714	0.714286	7
0	0	7
0.545455	0.181818	11
0.933333	0.0666667	15
0.833333	0.0833333	12
0.3	0.4	10
0.666667	0.111111	9
0.25	0.6875	16
0.5	0.25	8
0.333333	0.388889	18
0	0.0909091	11
0	1	5
0.375	0.625	8
0.555556	0.444444	9
0	0	24
0.4	0.333333	15
0.461538	0.461538	13
0.4	0.6	5
0.571429	0.285714	7
0.571429	0.428571	14
0.5625	0.375	16
1	0	3
0.666667	0.333333	3
0.384615	0.0769231	13
0.428571	0.285714	7
0.444444	0.555556	9
0.1	0.4	10
0.5	0.5	6
0.291667	0.708333	24
0.7	0.2	10
0.461538	0.153846	13
0.133333	0.6	15
0.444444	0.555556	9
0	0.75	4
0.555556	0.444444	9
0.736842	0.263158	19
0.2	0.8	5
0.25	0	4
0.4	0.2	10
0.166667	0.166667	6
0.294118	0.294118	17
0.272727	0.318182	22
0.875	0.125	16
0.6	0.2	5
0.5	0.357143	14
0	1	2
0.866667	0.0666667	15
0.6	0.4	10
0.411765	0.588235	17
0.444444	0.222222	9
0.363636	0.272727	11
0.266667	0.666667	15
0.0909091	0.272727	11
0.545455	0.454545	11
0.5	0.5	12
0.5	0.357143	14
0.285714	0.285714	7
0.5	0.416667	24
0.5	0.5	4
0.428571	0.214286	14
0.545455	0.454545	11
0.384615	0.307692	13
0.266667	0.733333	15
0.578947	0.368421	19
0.2	0.8	5
0.533333	0.466667	15
0.461538	0.230769	13
0.25	0.25	12
0	0.75	4
0.461538	0.384615	13
0.3	0.5	10
0.909091	0.0909091	11
0.285714	0.428571	7
0.416667	0.583333	12
0.4	0.6	5
0.428571	0.571429	14
0.285714	0.714286	7
0.214286	0.785714	14
0.333333	0.5	6
0.333333	0.333333	3
0.266667	0.666667	15
0.181818	0.363636	11
0.111111	0.888889	9
0.52381	0.380952	21
0.2	0.3	10
0.333333	0	6
0.428571	0.142857	7
0.666667	0.333333	9
0.545455	0.181818	11
0.6	0.4	5
0.142857	0.428571	7
0.7	0.2	10
0.666667	0.333333	6
0.4	0.2	10
0.214286	0.357143	14
0.5	0.125	8
0.166667	0.5	6
0.636364	0.272727	11
0.4	0.6	5
0.428571	0.571429	7
0.576923	0.423077	26
0.272727	0.454545	11
0.363636	0.545455	11
0.9	0.1	10
0.285714	0.571429	7
0.636364	0.0909091	11
0.4	0.6	5
0.461538	0.461538	13
0.222222	0.333333	9
0.222222	0.444444	9
0.444444	0.555556	9
0.333333	0.166667	6
0.5	0.3	10
0.111111	0.666667	9
0.470588	0.117647	17
0.4	0.4	10
0.692308	0.230769	13
0.3	0.1	10
0.25	0.625	8
0.133333	0.8	15
0	0.666667	3
0.428571	0.571429	7
0.5	0.25	8
0.8	0.2	10
0.571429	0.285714	14
0.625	0.25	8
0.4	0.466667	15
0.4	0.45	20
0.4	0.6	5
0.636364	0.363636	11
0.647059	0.352941	17
0.222222	0.444444	9
0.333333	0.666667	3
0.25	0.666667	12
0.142857	0.857143	14
0.222222	0.666667	9
0.333333	0.444444	9
0	1	2
0.6	0.4	5
0.285714	0.285714	7
0.6	0.4	5
0	0.75	8
0.333333	0.25	12
0.4	0.5	10
0.357143	0.428571	14
0.6	0.4	5
0.285714	0.571429	7
0.75	0.25	8
0.7	0.3	10
1	0	2
0.5	0.5	12
0.6	0.2	5
0.777778	0.111111	9
0.333333	0.5	6
0.142857	0.857143	7
0.285714	0.714286	14
0.0909091	0.636364	11
0.538462	0.461538	13
0.545455	0.454545	11
0.538462	0.461538	13
0.555556	0.444444	18
0.65	0.3	20
0.333333	0.666667	6
0.214286	0.357143	14
0.181818	0.818182	11
0.5	0.5	4
0.142857	0.857143	14
0.5	0.3	10
0.25	0.5	12
0.538462	0.346154	26
0.4	0.4	5
0.526316	0.263158	19
0.125	0.5	8
0.333333	0.666667	9
0.888889	0.111111	9
0.25	0.5	4
0.6	0.4	5
0.529412	0.470588	17
0.222222	0.222222	9
0	1	1
0.307692	0.615385	13
0.2	0.8	5
0.428571	0.428571	7
0.4	0.4	10
0.5	0	8
0.333333	0.5	6
0.545455	0.454545	11
0.5	0.375	8
0.333333	0.416667	12
0.5	0.5	14
0.666667	0.333333	3
0.285714	0.642857	14
0.75	0.25	4
0.5	0.166667	6
0.333333	0.666667	6
0	0.75	4
0.3	0.3	10
0.333333	0.166667	6
0.454545	0.454545	11
0.2	0.533333	15
0.333333	0.666667	6
0.333333	0.5	12
1	0	3
0.625	0.25	8
0.75	0.166667	12
0.615385	0.307692	13
0.266667	0.466667	15
0	1	2
0.421053	0.473684	19
0.666667	0.333333	6
0	0.333333	3
0.333333	0.666667	18
0.7	0.2	10
0.416667	0.5	12
0.5	0.5	18
0.7	0.2	10
0.2	0.6	5
0.416667	0.416667	12
0.222222	0.777778	9
0.5	0.333333	6
0.222222	0.444444	9
0.3	0.7	10
0.2	0.1	10
0.769231	0.230769	13
0.5	0.333333	12
0.470588	0.529412	17
0.333333	0.666667	9
0.727273	0	11
0.294118	0.705882	17
0.375	0.375	16
0.333333	0.222222	9
0.333333	0.666667	6
0.446809	0.510638	94
0.5	0.5	2
0.571429	0.428571	7
0.333333	0.666667	12
0.315789	0.368421	19
0.5	0.125	8
0.222222	0.444444	9
0.5	0.25	12
0.583333	0.416667	12
0.3	0.7	10
0.761905	0.238095	21
0.2	0.8	15
0.333333	0.333333	9
0.285714	0.285714	7
0.684211	0.157895	19
0.25	0.75	4
0.4	0.6	10
0.333333	0.666667	3
0.333333	0.333333	18
0.538462	0.384615	13
0.666667	0.111111	9
0.6	0	10
0.333333	0.333333	6
0.285714	0.571429	14
0.6	0.4	5
0.333333	0.111111	9
0.454545	0.0909091	11
0.388889	0.5	18
0.545455	0.181818	11
0.272727	0.181818	11
0.0454545	0.363636	22
0.7	0.3	10
0.846154	0.153846	13
0.363636	0.181818	11
0.222222	0.333333	9
0.818182	0.181818	11
0.444444	0.5	18
0.545455	0.363636	11
0.571429	0.285714	7
0	1	1
0.1	0.7	10
0.384615	0.153846	13
0.333333	0.666667	9
0.5	0.25	12
0.428571	0.571429	7
0.153846	0.538462	13
0.25	0.75	4
0	1	5
0.411765	0.235294	17
0.125	0.875	8
0.1	0.7	10
0.166667	0.833333	12
0.555556	0.444444	9
0.1	0.4	10
0.285714	0.428571	7
0.266667	0.466667	15
0.285714	0.214286	14
0	1	1
0.2	0.5	10
0.333333	0.5	12
0.642857	0.357143	14
0.363636	0.0909091	11
0.473684	0.105263	19
0.333333	0	3
0.571429	0.428571	21
0.444444	0.111111	9
0.25	0.5	8
0.6	0.4	5
0.230769	0.692308	13
0.277778	0.333333	18
0.8	0.2	5
0.428571	0.428571	7
0.2	0.333333	15
0.3	0.7	10
0.615385	0.307692	13
0.230769	0.538462	13
0.5	0	2
0.875	0	8
0.538462	0.461538	13
0.4	0.6	10
0.9	0.1	10
0.555556	0.111111	9
0.272727	0.363636	11
0.166667	0.833333	12
0.5	0.5	8
0.285714	0.571429	7
0.1	0.9	10
0.357143	0.285714	14
0.166667	0.666667	6
0.545455	0.454545	11
0.428571	0.142857	7
0.4	0.4	10
0.4375	0.0625	16
0	0	10
0.416667	0.583333	12
0.3	0.3	10
0.333333	0.666667	9
0.25	0.625	8
0.583333	0.416667	12
0.5	0.5	24
0.555556	0.444444	18
0.15	0.85	20
0.35	0.05	20
0.307692	0.692308	13
0.25	0.75	8
0.25	0.35	20
0.363636	0.636364	11
0.142857	0.857143	7
0.285714	0.714286	7
0.6	0	10
0.5	0.3	10
0	0	4
0.1	0.5	10
0.5	0.5	10
0.714286	0.142857	7
0	1	8
0.5	0.5	4
0.3	0.7	10
0.625	0	8
0	0.25	4
0.3	0.7	10
0.833333	0.166667	6
0.125	0.125	8
0.375	0.375	8
0.615385	0	13
0.142857	0.857143	7
0.571429	0.428571	7
0.428571	0.571429	7
0.555556	0.333333	9
0.625	0.125	8
0.4	0.6	5
0.5	0.5	2
0.142857	0.857143	7
0.545455	0	11
0.576923	0.423077	26
0.235294	0.764706	17
0.818182	0.0909091	11
0.333333	0.333333	9
0.142857	0.714286	7
0.666667	0.296296	27
0.363636	0.363636	11
0.25	0.5	8
0.285714	0.571429	7
0.166667	0.333333	12
0.25	0.25	12
0.2	0.7	10
0.75	0	4
0.352941	0.176471	17
0.416667	0.5	12
0.555556	0.444444	9
0.4	0.2	5
0.428571	0.571429	7
0.444444	0.111111	9
0.777778	0.222222	9
0.111111	0.666667	9
0.5	0.125	8
0.6	0.4	5
0.3	0.6	10
0.35	0.65	20
0.7	0.3	10
0.55	0.45	20
0.2	0.5	10
0.125	0.125	8
0.3	0.6	10
0.625	0.375	8
0	1	5
0.5	0.5	8
0.7	0.3	10
0.142857	0.857143	7
0.2	0.4	10
0.166667	0.166667	6
0.5	0.5	8
0.333333	0.333333	12
0.416667	0.25	12
0	0.6	5
0.545455	0.454545	11
0.75	0.25	4
0.5	0.333333	6
0.6	0	5
0.5	0.5	6
0.888889	0.111111	9
0	1	6
0.333333	0.333333	6
0.555556	0.222222	9
0.666667	0.333333	15
0.4	0.4	5
0	1	3
0	1	2
0.461538	0.538462	13
0.454545	0.363636	11
0.125	0.5	8
0.166667	0.833333	12
0.25	0.5	8
0	1	4
0.375	0.25	8
0.227273	0.681818	22
0.5625	0.25	16
0.444444	0.222222	9
0.333333	0.0666667	15
0.3	0.7	10
0	0.6	5
0.333333	0.5	12
0.315789	0.421053	19
0.111111	0.888889	9
0.333333	0.666667	9
0.315789	0.526316	19
0.454545	0.272727	11
0	0.555556	9
0.230769	0.615385	13
0.636364	0.272727	11
0.222222	0.555556	9
0.444444	0.555556	9
0	0	10
0.461538	0.461538	13
0.428571	0.571429	7
0.8125	0.125	16
0.347826	0.173913	23
0.5	0.5	4
0.5	0.25	12
0.6	0.2	5
0.6	0.3	10
0.333333	0.666667	9
0.25	0.5	4
0.666667	0.333333	9
0.1	0.7	10
0	0.75	4
0.0833333	0.916667	12
0.3125	0.625	16
0.2	0.8	5
0.5	0.5	2
0.4	0.1	10
0.333333	0.333333	3
1	0	4
0.5	0.5	4
0	0.75	4
0.214286	0.357143	14
0.375	0.375	8
0.5	0.333333	12
0.478261	0.478261	23
0.380952	0.142857	21
0.333333	0.666667	9
0.222222	0.777778	9
0.375	0.625	8
0.714286	0.285714	28
0.333333	0.666667	9
0.5	0.5	18
0.533333	0.466667	15
0	0.4	5
0.263158	0.315789	19
1	0	6
0.75	0.125	16
0.4	0.2	10
0.3125	0.5625	16
0.333333	0.583333	12
0.375	0.5	8
0.375	0.25	8
0.666667	0.333333	3
0.222222	0.777778	9
0.636364	0.363636	11
0.444444	0.555556	9
0.416667	0.5	12
0.5	0.5	2
0.454545	0.454545	11
0.5	0.166667	12
0.75	0.25	4
0.173913	0.130435	23
0.454545	0.454545	11
0.538462	0.307692	13
0.5	0.166667	6
0.7	0.3	10
0.777778	0.222222	9
0.666667	0.25	12
0.166667	0.75	12
0.666667	0	3
0.714286	0.285714	28
0.363636	0.636364	11
0.1	0.4	10
0.444444	0.333333	9
0.615385	0.384615	13
0.25	0.75	8
0.32	0.64	25
0.333333	0.666667	3
0	0.764706	17
0.4	0.5	10
0.727273	0.272727	11
0.666667	0	6
0.272727	0.727273	11
0.818182	0.136364	22
0.7	0.1	10
0.75	0.25	8
0.333333	0.166667	6
0	1	3
1	0	4
0.615385	0.384615	13
0.666667	0.333333	6
0.375	0.5	8
0.5625	0.3125	16
0.3125	0.6875	16
0.571429	0.285714	7
0.363636	0.363636	11
0	0.666667	3
0.8	0.2	5
0.25	0.75	12
0.444444	0.333333	9
0.2	0.6	10
0.769231	0.153846	13
0.3	0.5	10
0.125	0.25	8
0.5	0.5	16
0.235294	0.647059	17
0.714286	0.142857	7
0.2	0.6	5
0.6	0.1	10
0.166667	0.5	6
0.5	0.25	8
0.333333	0.333333	3
0.181818	0.636364	11
0.8	0.2	5
0.625	0.375	8
0.625	0.375	8
0.666667	0.166667	6
0.736842	0.263158	19
0.125	0.8125	16
0.333333	0.6	15
0.6	0.4	10
0.166667	0.666667	6
0.625	0.375	8
0.636364	0.272727	11
0.666667	0.333333	6
0.5	0.5	2
0.363636	0.272727	11
0.0909091	0.818182	11
0.307692	0.538462	13
0.235294	0.176471	17
0.444444	0.222222	9
0.625	0.375	8
0.5	0.5	6
0.285714	0.142857	7
0.333333	0.333333	12
1	0	1
0.333333	0.666667	3
0.571429	0.428571	7
0.6	0.3	10
0.5	0.25	4
0.64	0.36	25
1	0	5
0.555556	0.444444	9
0.647059	0.352941	17
0	0.8	5
0.6	0.4	10
0.588235	0.352941	17
0.285714	0.428571	7
0.285714	0.428571	7
0.25	0.6875	16
1	0	8
0.142857	0.428571	7
0.785714	0.0714286	14
0.142857	0.857143	14
0.571429	0.285714	7
0.5	0.333333	12
0.272727	0.272727	11
0.166667	0.833333	6
0.75	0.25	8
0.307692	0.538462	13
0.4	0.6	5
0.666667	0.333333	3
0.5	0.5	6
0.380952	0.619048	21
0.5	0.25	4
0.555556	0.333333	9
0.428571	0.571429	7
0.5	0.5	2
0.529412	0.235294	17
0.5	0.4	10
0.166667	0.833333	6
0.466667	0.4	15
0.333333	0.666667	3
0.294118	0.529412	17
0.222222	0.666667	9
0.727273	0.272727	11
0.461538	0.461538	13
0.384615	0.615385	13
0.5	0.5	6
0.5	0.5	6
0.545455	0.363636	11
0.285714	0.642857	14
0	0	24
0.25	0.416667	12
0.357143	0.571429	14
0.2	0.6	5
0.538462	0.307692	13
0.2	0.4	5
0.333333	0.444444	9
0.333333	0.4	15
0.454545	0.181818	11
0.333333	0.222222	9
0.166667	0.333333	12
0.375	0.625	16
1	0	7
0.5	0.5	10
0.833333	0.166667	6
0.285714	0.428571	14
0.2	0.6	5
0	1	2
0.818182	0.181818	11
0.727273	0.272727	11
0.3	0.7	10
0.857143	0.142857	7
0.363636	0.227273	22
0.571429	0.428571	7
0.666667	0	3
0.333333	0.166667	12
0.416667	0.583333	12
0.166667	0.666667	6
0.4	0.6	5
0.636364	0.272727	11
0.25	0.7	20
0	0	24
0.538462	0.461538	13
0.166667	0.333333	12
0.333333	0.666667	3
0.333333	0.555556	9
0.625	0.375	8
0.333333	0.333333	9
0.5	0.333333	6
1	0	5
0.222222	0.333333	9
0.428571	0.428571	7
0.666667	0.333333	6
0.625	0.375	8
0.375	0.625	8
0.333333	0.666667	6
0.380952	0.285714	21
0.285714	0.714286	7
0.666667	0.333333	15
0.333333	0.666667	15
0.2	0.8	10
0.769231	0.153846	13
0.166667	0.833333	6
0.3	0.6	10
0.9	0.1	10
0	1	2
0.6875	0.3125	16
0.555556	0.111111	9
0.47619	0.47619	21
0.6	0.266667	15
0.4375	0.5	16
0.666667	0.0833333	12
0.75	0.125	16
0.588235	0.352941	17
0.25	0.75	4
0.222222	0.444444	9
0.384615	0.615385	13
0.315789	0.421053	19
0.357143	0.214286	14
0	0.5	6
0.636364	0.0909091	11
0.545455	0.272727	11
0.2	0.8	5
0.555556	0.222222	9
0.3	0.2	10
0.333333	0.444444	9
0.578947	0.210526	19
0.2	0.8	5
0.142857	0.785714	14
0.333333	0.666667	6
0.3	0.6	10
0.5	0	4
0.666667	0.333333	12
0.714286	0.285714	7
0.166667	0.833333	6
0.461538	0.461538	13
0.3	0.7	10
0	1	2
0.4	0	10
0.25	0.5	8
0.75	0.166667	12
0.277778	0.444444	18
0.714286	0.285714	14
0.8	0.1	10
0.333333	0.666667	6
0.8	0	5
0.4375	0.1875	16
0.4	0.4	10
0.142857	0.785714	14
0.2	0.6	5
0.555556	0.444444	9
0.333333	0.166667	6
0.25	0.375	8
0.6	0.1	10
0.5	0.5	4
0.5	0.5	4
0.285714	0.142857	7
0.6	0.1	10
1	0	2
0.384615	0.153846	13
0.714286	0.285714	7
0.363636	0.636364	11
0.153846	0.692308	13
0.142857	0.428571	14
1	0	6
0.7	0.3	10
0.7	0.3	10
0.4	0.6	10
0.363636	0.363636	11
0.2	0.6	10
0.272727	0.181818	11
0.818182	0.181818	22
0.384615	0.230769	13
0.5	0.5	6
0.166667	0.666667	6
0	0	3
0.2	0.6	10
0.4	0.45	20
0.344828	0.62069	29
0.533333	0.4	15
0.416667	0.0833333	12
0.75	0.25	8
0.142857	0.428571	14
0.555556	0.444444	9
0.166667	0.666667	6
0.636364	0.181818	11
0.230769	0.230769	13
0.4	0.6	10
0.384615	0.153846	13
1	0	3
0.166667	0.833333	6
0.454545	0.272727	11
0.181818	0.454545	11
0.2	0.6	10
0.222222	0.222222	9
0.6875	0.3125	16
0.7	0.1	10
0.5	0.1	10
0	0.666667	3
0.444444	0.555556	9
0.454545	0.454545	11
0	0.666667	6
0.2	0	5
0.35	0.6	20
0.8	0.2	15
0.5	0.25	12
0.5	0.5	10
0.25	0.5	4
0.636364	0.181818	11
0.2	0.2	10
0.375	0.625	8
0.571429	0.285714	7
0.375	0.625	16
0.111111	0.777778	9
0.4375	0.4375	16
0.7	0.2	10
0.8	0.2	5
0.6	0.4	5
0.571429	0.285714	7
0.25	0.75	8
0.25	0.25	8
0.5	0.5	4
0.833333	0.166667	12
0.5	0.428571	14
0	0.5	4
0.375	0.625	8
1	0	9
0.384615	0.384615	13
0.578947	0.421053	19
0.428571	0.571429	7
0.636364	0.272727	11
0	0	10
0.285714	0.714286	14
0.2	0.8	5
0.428571	0.571429	14
0	1	2
0.6	0.2	15
0.5	0.3	10
0.666667	0	3
0	1	2
0.5	0.5	12
0.111111	0.833333	18
0.25	0.625	8
0.0909091	0.181818	11
0.363636	0.636364	11
0.266667	0.333333	15
0.55	0.35	20
0.25	0.166667	12
0.0666667	0.266667	15
0.375	0.625	8
0.857143	0.0714286	14
0.5	0.5	8
0.272727	0.0909091	11
0.3125	0.375	16
0	0	12
0.4	0.4	5
0.333333	0.166667	12
0.285714	0.714286	7
0.333333	0.5	6
0.363636	0.272727	11
0.47619	0.333333	21
0.4	0.4	10
0.454545	0.545455	11
0.470588	0.529412	17
0.571429	0.285714	7
0.666667	0.266667	15
0.733333	0.2	15
0.727273	0.272727	11
0.428571	0.571429	21
0.222222	0.777778	9
0	1	7
0.333333	0.333333	6
0.583333	0.25	12
0.2	0.4	5
0.625	0.375	8
0.785714	0.214286	14
0	0	1
0.5	0.5	6
0.533333	0.333333	15
0.3	0.6	10
0.428571	0.285714	7
0.181818	0.454545	11
0.208333	0.75	24
0.5	0.5	2
0.272727	0.636364	11
0.586207	0.37931	29
0.666667	0.266667	15
0.4	0.6	15
0	0.333333	6
0.2	0.8	5
0.75	0.25	8
0.5	0.5	10
0	1	7
0.5	0.375	8
0.5	0.5	6
0.375	0.375	8
0.333333	0.666667	3
0.5	0.333333	6
0.266667	0.666667	15
0.428571	0.571429	7
0.6	0.2	5
0.6	0	5
0.666667	0.333333	6
0	1	5
0.2	0.8	5
0	1	2
0.166667	0.833333	6
0.2	0.8	5
0	1	3
0.666667	0.333333	9
0.5	0.5	6
0.333333	0.666667	9
0.428571	0.571429	7
0.444444	0.555556	9
0.428571	0.571429	7
0.5	0.5	2
0.166667	0.666667	6
0.8	0.2	5
0.5	0.5	2
0.666667	0.333333	3
0.4	0.6	10
0.25	0.75	4
0.6	0.4	5
0.2	0.8	10
0.5	0.333333	6
0.666667	0.333333	12
0.833333	0.166667	6
0.333333	0.333333	3
1	0	4
0.7	0.3	10
0.166667	0.833333	6
0.363636	0.545455	11
0.333333	0.666667	3
0.166667	0.833333	6
0.166667	0.833333	6
0	1	5
0.428571	0.571429	7
0.75	0.25	8
0.75	0.25	4
0.75	0.25	4
0.571429	0.428571	7
0.5	0.5	2
0.4375	0.5625	16
0.333333	0.6	15
0.5	0.5	6
0	1	2
0.8	0.2	5
0.5	0.5	6
0.833333	0.166667	6
0	1	6
0.75	0.25	8
0.428571	0.571429	7
1	0	2
0.5	0.5	6
0.333333	0.666667	3
0.166667	0.833333	6
0.2	0.8	15
0.285714	0.714286	7
0	0.833333	6
0.333333	0.666667	15
0.333333	0.666667	6
0.444444	0.555556	9
0.5	0.5	6
0	1	4
0.222222	0.555556	9
0	1	1
0.833333	0.166667	6
0.666667	0.333333	6
0.375	0.5	8
0	1	4
1	0	1
0.333333	0.666667	6
0.625	0.375	8
1	0	4
0.4	0.6	15
0	0.8	5
0.166667	0.833333	6
0.714286	0.285714	7
0.833333	0.166667	6
0.6	0.4	5
0.545455	0.272727	11
0.7	0.3	10
0.5	0.5	6
0.5	0.333333	6
0.142857	0.857143	7
0	1	2
0.555556	0.444444	9
0.666667	0.333333	6
1	0	6
1	0	1
0.555556	0.333333	9
1	0	6
0.166667	0.833333	6
0.8	0.2	5
0.5	0	2
0	1	4
1	0	5
0.142857	0.857143	7
0.4	0.6	10
0	0.888889	9
0.588235	0.235294	17
0.333333	0.666667	3
0	1	2
0	0.833333	6
0.625	0.125	8
0.5	0.5	2
0.785714	0.214286	14
0.333333	0.666667	6
1	0	4
0.333333	0.5	6
0.555556	0.444444	9
0.4	0.6	5
0.666667	0.166667	6
0.333333	0.666667	3
0	1	1
0.166667	0.833333	6
0.75	0.25	8
0.833333	0.166667	6
0.285714	0.714286	7
0	1	10
0.5	0.5	2
0.4	0.6	10
0	1	3
0.285714	0.714286	7
0.25	0.75	4
0.111111	0.888889	9
0.4	0.6	10
0	0.9	10
0.333333	0.5	6
0.5	0.5	2
0.666667	0.333333	6
0.857143	0.142857	7
0.833333	0.166667	6
0.5	0.5	2
0.166667	0.666667	6
0.333333	0.666667	6
0	0.5	2
0.5	0.5	6
0.5	0.5	10
0.125	0.875	8
0.375	0.625	8
1	0	3
0.285714	0.571429	7
0.4	0.6	10
0.333333	0.666667	9
0.583333	0.333333	12
0.4	0.6	5
0.375	0.375	8
0.285714	0.714286	7
0.5	0.5	10
0.5	0.5	6
0.5	0	4
0.181818	0.818182	11
0.25	0.75	4
1	0	6
0.777778	0.222222	9
0.466667	0.533333	15
0.0833333	0.833333	12
0.4	0.6	5
0.4	0.6	10
0.333333	0.666667	6
0.166667	0.833333	6
0.2	0.8	5
0.333333	0.5	6
0	1	1
0.0833333	0.833333	12
0	1	1
0.5	0.5	6
0.333333	0.666667	6
0.4	0.6	5
0.461538	0.461538	13
0.2	0.7	10
0.5	0.5	6
0.444444	0.555556	9
0.428571	0.571429	7
1	0	1
0.333333	0.666667	3
1	0	1
0.769231	0.230769	13
1	0	1
0.285714	0.714286	7
0.333333	0.666667	3
0.625	0.375	8
0.357143	0.642857	14
0.833333	0.166667	6
0.142857	0.714286	7
0.222222	0.555556	9
0.666667	0.333333	6
0.5	0.5	2
0.5	0.5	6
0.666667	0.333333	6
0.5	0.5	6
1	0	1
0.333333	0	3
0.428571	0.571429	7
0.166667	0.833333	6
0.4	0.6	5
0.4	0.6	5
0	0.8	10
0.428571	0.571429	7
0.5	0.5	6
0.222222	0.777778	9
0.714286	0.285714	7
0.222222	0.777778	9
0.333333	0.666667	6
0	1	1
0.5	0.5	4
1	0	4
0.333333	0.666667	9
0	1	1
0.111111	0.777778	9
1	0	1
0.166667	0.833333	6
0.444444	0.555556	9
0.857143	0.142857	7
0.375	0.625	8
0.714286	0.285714	7
0.727273	0.181818	11
0.25	0.5	4
0.428571	0.571429	7
0.5	0.428571	42
0.714286	0.142857	7
0.666667	0.333333	3
1	0	1
1	0	2
0.222222	0.555556	9
0.615385	0.230769	13
0.5	0.416667	12
0.333333	0.666667	9
0.5	0.5	4
0.142857	0.857143	7
0.555556	0.444444	9
0.454545	0.454545	11
0.571429	0.285714	7
0.666667	0.333333	3
0	1	2
0.25	0.5	4
1	0	3
0.4	0.6	5
0.5	0	2
0	1	2
0.5	0.5	2
0	0.5	2
0	0.5	2
0	1	2
0.666667	0	3
0	1	3
0.666667	0.333333	3
0	1	2
0	1	1
0	1	2
0	1	4
0	1	1
0.333333	0.666667	3
0	1	3
0.5	0.5	2
0	1	3
0	1	2
1	0	2
0.5	0.5	2
0	1	3
0	1	2
0	1	4
0.5	0.5	2
0	1	3
0	1	3
0	1	4
0	1	2
0	1	1
0	1	2
0.333333	0.666667	3
0	1	2
1	0	2
0.5	0.5	2
0.5	0.5	2
0.5	0.5	2
0.5	0.5	2
0.4	0.6	5
0.5	0.5	2
0.2	0.6	5
0.5	0.5	2
0	1	1
0	1	2
0	1	2
0.5	0.5	2
0.428571	0.428571	7
0.285714	0.714286	7
0.5	0	2
0.333333	0.666667	3
0	1	2
0	1	3
0.333333	0.666667	3
0.4	0.6	5
0.5	0.5	2
0	1	2
0	1	2
0	1	2
0.25	0.75	4
0.333333	0.666667	3
0.75	0	4
0.5	0.5	4
0.333333	0.666667	3
0	1	1
0.75	0.25	4
0.666667	0	3
1	0	1
0	1	2
0	1	2
0.5	0.5	2
0.5	0.5	2
0.333333	0.666667	3
0.333333	0.666667	3
0.25	0.75	4
0.666667	0.333333	3
0	1	1
0.5	0.5	2
0.5	0.5	2
0.6	0.4	5
0.5	0.5	4
0.333333	0.666667	3
0.333333	0.666667	3
0	1	3
0.333333	0.333333	3
0.5	0.5	4
0	1	2
0	0.833333	6
0.666667	0.333333	3
0.333333	0.333333	3
0.4	0.6	5
0	1	1
0.25	0.75	4
0.333333	0.666667	3
0	1	2
0.5	0.5	2
0	1	2
0.333333	0.666667	3
0	1	2
0	1	2
0.333333	0.666667	3
0.25	0.5	4
0.666667	0.333333	3
1	0	2
0	1	2
0.5	0.5	2
0	1	1
0	0.5	2
0	1	2
0.5	0.5	2
0	1	1
0	1	3
0	1	3
0	1	1
0	0.666667	3
0	1	2
0.5	0.5	4
0.333333	0.333333	3
0	1	5
0	1	3
0.333333	0.666667	3
1	0	1
0.333333	0.666667	3
0.75	0.25	4
1	0	3
0.285714	0.714286	7
0	0	1
0.5	0.5	2
0.333333	0.333333	3
1	0	3
0	1	2
1	0	2
0.5	0.5	2
1	0	2
0.5	0.5	4
0	0.666667	3
0.4	0.4	5
0	1	3
0.5	0.5	2
0	1	1
0	1	3
0.666667	0.333333	3
0.5	0.5	2
0	1	3
0.333333	0.333333	3
0	1	2
1	0	2
0.4	0.4	5
1	0	1
0	1	2
0.666667	0.333333	6
0.333333	0.666667	3
0.4	0.6	5
0.5	0.5	2
0.333333	0.666667	3
0.5	0.5	2
0.2	0.8	5
0.6	0.4	5
0	1	3
1	0	2
0.2	0.6	5
0.4	0.6	5
0	1	1
0.666667	0.333333	3
0.5	0.5	4
1	0	2
0	1	3
0.4	0.6	5
0.333333	0.666667	6
0.333333	0.666667	3
0	1	1
0.666667	0.333333	3
0.25	0.75	4
0.5	0.5	2
0.333333	0.666667	3
0.25	0.5	4
0	1	1
0	1	3
0.5	0.5	2
0.75	0.25	8
1	0	5
0.5	0.5	2
0	1	6
0.666667	0.333333	3
0.6	0	5
0	0.5	2
1	0	2
0.333333	0.666667	3
0	1	2
0.333333	0.333333	3
0.333333	0.333333	3
0	1	2
0.5	0.5	4
0.5	0.5	4
0.666667	0.333333	3
0.6	0.4	5
0	1	1
0.4	0.6	5
0.5	0.5	2
1	0	2
1	0	2
1	0	2
0	0.333333	3
0.25	0.5	4
0.6	0.4	5
0.5	0.5	2
0.2	0.8	5
0.333333	0.666667	3
0	0.25	4
0	1	2
0.333333	0.666667	3
0	0.5	2
0.5	0.5	6
0.75	0.25	4
1	0	4
0.5	0.5	2
0.333333	0.666667	3
0.461538	0.538462	13
1	0	3
0.166667	0.666667	6
0.5	0.5	6
1	0	2
0.25	0.5	4
0.666667	0.333333	3
1	0	2
0	1	2
1	0	3
0.333333	0.333333	3
0.5	0.166667	6
0	1	3
0.666667	0.333333	3
0.333333	0.666667	3
0.2	0.8	5
0	1	1
0	0.5	2
0.5	0.5	2
0	1	2
0	1	5
0	1	2
0	1	2
0.6	0.4	5
0.333333	0.666667	3
0.5	0.5	2
0	1	3
0	0.666667	3
0.333333	0.333333	3
0.5	0.5	2
0.425532	0.553191	47
0	1	2
0	1	2
0.5	0.5	2
0	0.833333	6
0.416667	0.583333	12
0.6	0.4	10
0.6	0.2	5
0	1	3
0.5	0.25	4
0.5	0.5	2
1	0	2
0.333333	0.666667	3
0.75	0.25	4
0.333333	0.666667	3
0	1	2
0.5	0.5	4
0.166667	0.833333	6
0.2	0.8	5
0.333333	0.666667	3
0.333333	0.666667	6
0	1	3
0.25	0.75	4
0	1	3
0.5	0.5	4
0.166667	0.833333	6
0.4	0.6	5
0	0.5	2
0.222222	0.666667	9
0.444444	0.5	18
0.142857	0.857143	7
0.333333	0.666667	3
0.125	0.625	8
0.142857	0.857143	7
0.333333	0.666667	6
0.5	0.333333	6
0	1	3
0.25	0.75	4
0.25	0.75	4
0.5	0.166667	6
0.25	0.25	4
0.3	0.7	10
0.5	0.5	2
0.375	0.625	8
0.2	0.8	5
0	1	6
0.4	0.6	5
0.25	0.75	4
0.333333	0.666667	6
0.25	0.75	8
0	1	2
0	0.75	4
0.285714	0.714286	7
0	0.833333	6
0.25	0.75	4
0	1	4
0.5	0.5	10
0.333333	0.666667	6
0.363636	0.636364	11
1	0	2
0.166667	0.833333	6
0.333333	0.666667	6
0.333333	0.666667	6
0.333333	0.666667	3
0.333333	0.666667	9
0.666667	0.333333	6
0.2	0.8	5
0.666667	0.166667	6
0	1	5
0.272727	0.636364	11
0.285714	0.571429	7
0	0	6
0.428571	0.571429	7
0.166667	0.833333	6
0.285714	0.571429	7
0.666667	0.333333	6
0.4	0.6	5
0.217391	0.73913	23
0.538462	0.384615	13
0	0.6	5
0	1	8
0	0.8	5
0.4	0.6	5
0.166667	0.833333	6
0	1	4
0.166667	0.833333	6
0.428571	0.428571	7
0.5	0.5	8
0.555556	0.444444	9
0.214286	0.785714	14
0.428571	0.571429	7
0.333333	0.666667	3
0	0.75	4
0.105263	0.736842	19
0.333333	0.666667	3
0.375	0.625	8
0.333333	0.666667	3
0.272727	0.727273	11
0.5	0.5	6
0	1	6
0.2	0.2	5
0.666667	0.333333	9
0.166667	0.166667	6
0.666667	0.222222	9
0	0.25	4
0.125	0.75	8
0.142857	0.571429	7
0.166667	0.833333	12
0.5	0.5	2
0	1	4
0.6	0.4	5
0.25	0.75	4
0	1	10
0.375	0.625	8
0.8	0	5
0.428571	0.571429	14
0.25	0.75	8
0.272727	0.636364	11
0.166667	0.833333	6
0.307692	0.692308	13
0.4	0.6	5
0.5	0.375	8
0.545455	0.454545	11
0	0.666667	6
0.5	0.5	18
0.347826	0.565217	23
0.642857	0.285714	14
0	1	6
0.4	0.6	10
0.125	0.875	8
0.541667	0.458333	24
0.636364	0.363636	11
0.333333	0.333333	3
0.625	0.375	8
0.454545	0.545455	11
0.454545	0.545455	22
0.714286	0.285714	7
0.384615	0.615385	13
0.5	0.375	8
0.125	0.5	8
0.6	0.4	5
0.5	0.5	10
0.275862	0.724138	29
0.5	0.5	6
0.5	0.5	6
0.555556	0.444444	18
0.230769	0.538462	13
0.2	0.7	10
0.222222	0.666667	9
0.769231	0.192308	26
0.2	0.8	10
0.166667	0.666667	6
0.2	0.8	5
0	1	2
0.0588235	0.823529	17
0.333333	0.5	6
0.428571	0.571429	7
0.4	0.6	5
0.647059	0.352941	17
0.285714	0.714286	7
0	0	21
0.5	0	4
0.5	0.25	4
0.5	0.416667	12
0.222222	0.777778	9
0.625	0.375	8
0.333333	0.666667	12
0.272727	0.727273	11
0	0	6
0.375	0.625	8
0.25	0.625	8
0.181818	0.818182	11
0.625	0.375	8
0.75	0.25	8
0.666667	0.333333	3
0.25	0.75	4
0.333333	0.555556	9
0	1	3
0.833333	0.166667	6
0.578947	0.368421	19
0.24	0.72	25
0.705882	0.294118	17
0.545455	0.454545	11
0.636364	0.272727	11
0.333333	0.666667	12
0.789474	0.210526	19
0.2	0.4	5
0.533333	0.4	15
0.428571	0.571429	7
0.7	0.2	10
0.666667	0.333333	3
0.285714	0.571429	7
0.4	0.6	5
0.5	0.5	4
0.2	0.8	5
0.8	0.2	5
0	0.0769231	13
0.5	0.5	14
0.534483	0.465517	58
0.375	0.625	8
0	0.666667	3
0.777778	0.222222	9
0.307692	0.538462	13
0.333333	0.666667	6
0.111111	0.888889	9
0	0.5	4
0.444444	0.555556	9
0	1	2
0.214286	0.714286	14
0.25	0.625	8
0.583333	0.416667	12
0.3	0.7	10
0.454545	0.545455	11
0.625	0.25	8
0.222222	0.777778	9
0	0	10
0.714286	0.142857	7
0.4	0.5	10
0.555556	0.333333	9
0.333333	0.333333	3
0.4	0.466667	15
0.714286	0.285714	7
1	0	6
0.666667	0.333333	6
0	1	1
0	0.25	8
0.25	0.75	12
0.615385	0.307692	13
0.666667	0.333333	3
1	0	1
0.4	0.6	5
0.454545	0.454545	11
0.5	0.5	2
0.222222	0.666667	9
0.857143	0.142857	7
0.52381	0.428571	21
0.666667	0.333333	3
0.560976	0.365854	41
0	0.875	8
0.2	0.8	5
0.8	0.2	10
0.25	0.75	4
0.666667	0.333333	3
0.25	0.75	16
0.3	0.7	10
0.9	0.1	10
0.5	0.125	8
0.533333	0.466667	15
0.35	0.6	20
0.30303	0.636364	33
0.25	0.5	4
0.75	0.25	4
0.5	0.5	6
0.6	0.4	10
0.2	0.8	5
0.666667	0.333333	6
0.388889	0.555556	18
1	0	2
0.571429	0.428571	7
0.666667	0.25	12
0.333333	0.416667	12
0.538462	0.461538	13
0.166667	0.833333	6
0.428571	0.571429	7
0.666667	0	6
0.25	0.75	4
0.272727	0.727273	11
0.6	0.4	15
0.272727	0.727273	11
0.6	0.4	5
0	1	10
0.0833333	0	12
0.3125	0.6875	16
0.111111	0.666667	9
0.454545	0.545455	11
0.666667	0.333333	3
0.8	0.2	5
0.533333	0.466667	15
0.545455	0.454545	11
0.5	0.5	2
0.6	0.3	10
0.5	0.375	8
1	0	7
0.666667	0.333333	6
0.466667	0.533333	15
0	0.666667	3
0.166667	0.833333	12
0.333333	0.5	6
0.666667	0	6
0.307692	0.692308	13
0.333333	0.333333	6
0.333333	0.666667	3
0.333333	0.666667	6
0.2	0.8	10
0	0.5	2
0.5	0.5	2
0.333333	0.5	6
0.4	0.6	5
0.333333	0.666667	3
0.5	0.5	2
0.5	0.5	10
0.6	0.2	5
1	0	1
0.416667	0.583333	12
0.571429	0.428571	7
1	0	4
0.375	0.25	8
0.333333	0.666667	3
0	1	3
0	1	3
0.25	0.625	8
0	1	1
0.777778	0.222222	9
0.5	0.5	6
0.375	0.625	8
0.8	0.2	5
0.625	0.375	8
0.2	0.6	5
0.75	0.125	8
0.166667	0.833333	6
0	1	1
0.333333	0.666667	6
0.166667	0.666667	6
0.285714	0.714286	7
0.1	0.9	10
0.333333	0.555556	9
0.333333	0.333333	9
0.538462	0.384615	26
0.666667	0.222222	9
0.5	0.5	2
0.428571	0.428571	7
0.285714	0.714286	7
0.2	0.6	5
0.285714	0.571429	7
0.642857	0.357143	14
0	1	3
0.666667	0.333333	15
0.2	0.8	5
0.285714	0.571429	7
0.6	0.4	5
0.388889	0.5	18
0.2	0.4	5
0.625	0.375	16
0.25	0.75	4
0.347826	0.565217	23
0	1	5
0.5	0.5	12
0.785714	0.214286	14
0.818182	0.181818	11
0.5	0.5	8
0.45	0.5	20
0.2	0.7	10
0.75	0.25	4
0	1	1
1	0	2
0.25	0.75	4
0.5	0.4375	16
0.75	0.25	4
0.4	0.5	10
0.4	0.4	5
0.65	0.2	20
0.571429	0.428571	7
0.363636	0.636364	11
0.5	0.5	4
0.4	0.6	5
0	1	2
1	0	4
0.611111	0.388889	18
0.428571	0.571429	7
0.75	0.125	8
0.25	0.75	12
0.833333	0.166667	6
0.470588	0.411765	17
0.5	0.4	10
0.666667	0.333333	3
0.666667	0.166667	6
0.6	0.4	10
0.666667	0.333333	3
0.6	0.4	5
0.6	0.4	5
0.5	0.5	4
0.666667	0.333333	3
0.153846	0.769231	13
1	0	1
0.333333	0.333333	3
0.6	0.4	15
0.428571	0.47619	21
0.4	0.6	5
0.714286	0.285714	7
0.4	0.6	5
0.857143	0.142857	7
0.5	0.5	4
0.666667	0.333333	6
0	1	2
0	1	4
0.7	0.3	10
0.666667	0	3
0.75	0.25	8
0.5	0.5	8
0.857143	0.142857	7
0.333333	0.333333	3
0.307692	0.692308	13
0.315789	0.684211	19
0.333333	0.666667	3
0.3	0.6	10
0.5	0.5	16
0.6	0.4	5
0.8	0.2	10
0.7	0.3	10
0.5	0.5	10
0.611111	0.333333	18
0.454545	0.363636	11
0	1	3
0.5	0.5	4
0.5	0.4	10
0.636364	0.272727	11
0	1	3
0.4375	0.4375	16
0.6	0.2	5
0.5	0.5	2
0.571429	0.333333	21
0.428571	0.571429	7
0.363636	0.545455	11
0.777778	0.222222	9
0.5	0.375	8
0	1	3
0.6	0.4	5
0.5	0.5	2
0.588235	0.294118	17
0.736842	0.210526	19
0.5	0.5	4
0.47619	0.52381	21
0.8	0.2	5
0.6	0.2	5
0.444444	0.555556	9
0.75	0.25	4
0.625	0.375	8
0.1	0.9	10
0.2	0.8	5
0.571429	0.285714	7
0.571429	0.428571	7
0.333333	0.555556	9
0.416667	0.583333	12
0.666667	0.111111	9
0	1	3
0.2	0.8	5
0.555556	0.444444	9
0.25	0.75	16
0.578947	0.421053	19
0.666667	0.333333	6
0.466667	0.466667	15
0.555556	0.333333	9
0.4375	0.53125	32
0.5	0.5	8
0.333333	0.555556	9
0.4	0.6	5
1	0	2
0.588235	0.352941	17
0.357143	0.642857	14
0.357143	0.642857	14
0.571429	0.428571	7
0	0	6
0.818182	0.0909091	11
0	1	4
0.2	0.8	5
0.666667	0.333333	3
0.388889	0.388889	18
0.428571	0.428571	7
0.181818	0.545455	11
0.571429	0.428571	7
1	0	3
0.611111	0.222222	18
0.5	0.5	4
0.352941	0.588235	17
0.5	0.5	2
0.333333	0.583333	12
0.583333	0.375	24
0.5	0.333333	6
0.4	0.6	5
0.333333	0.666667	12
0.666667	0.333333	3
0.2	0.8	25
0.8	0.2	10
0.666667	0.333333	6
0.714286	0.285714	7
0.5	0.166667	6
0.923077	0.0769231	13
0.533333	0.466667	15
0.583333	0.416667	12
0.625	0.25	8
0.833333	0.166667	6
0.384615	0.615385	13
0.6	0.3	10
0.5	0.5	6
0.727273	0.181818	11
0.6875	0.3125	16
0.625	0.375	8
0.571429	0.428571	7
0.5	0.5	4
0.777778	0.222222	9
0.5	0.375	8
0.428571	0.285714	7
0	1	4
0.583333	0.333333	12
0.4	0.6	5
0.571429	0.428571	7
0.777778	0.222222	9
0.740741	0.222222	27
0.4	0.6	5
0.5	0.5	2
0.25	0.25	4
0.733333	0.2	15
0.571429	0.428571	14
0.714286	0.285714	7
0.666667	0.333333	3
0.928571	0.0714286	14
0.5	0.375	24
0.666667	0.333333	15
0.608696	0.347826	23
0.461538	0.538462	13
0.2	0.8	5
0.5	0.5	8
0.375	0.625	8
0.576923	0.403846	52
0.272727	0.727273	11
0.583333	0.416667	12
0.25	0.75	4
0.6875	0.270833	48
0.333333	0.666667	9
0.692308	0.307692	13
0.777778	0.166667	18
0.454545	0.363636	11
0.714286	0.142857	7
0.733333	0.266667	15
0.631579	0.315789	19
0.375	0.625	8
0.473684	0.526316	19
0.785714	0.142857	14
0	1	3
0.62963	0.37037	27
0.8	0.2	5
0	0.833333	6
0.285714	0	7
0.125	0.625	8
0.75	0.25	4
0.25	0.75	8
0	1	1
0	1	6
0.142857	0.857143	7
0.333333	0.666667	3
0.833333	0	6
0.785714	0.214286	14
0.333333	0.166667	6
0.142857	0.428571	7
0.5	0.5	8
0	1	5
0.6	0.4	5
0.222222	0.666667	9
0.571429	0.428571	7
0.428571	0.571429	7
0.4	0.5	10
0.25	0.375	8
0.25	0.125	8
0.25	0.75	4
0.4	0.4	5
0	1	6
0.375	0.625	8
0.5	0.5	2
0	1	4
0.5	0.25	4
0.8	0	5
0.2	0.8	5
0.285714	0.714286	7
0.583333	0.166667	12
0.4	0.6	5
0.666667	0.166667	6
0.4	0.6	5
0.5	0	4
0	0.2	5
0.333333	0	3
0.25	0.75	8
0.25	0.583333	12
0.75	0.25	8
0.166667	0.666667	6
0.111111	0.777778	9
0.5	0.5	6
0.142857	0.285714	7
0.571429	0.428571	7
0.142857	0.857143	7
0.5	0.5	4
0.416667	0.5	12
0.75	0.25	4
0.25	0.25	4
0.5	0.5	2
0.142857	0.142857	7
0.5	0.5	4
0.3	0.3	10
0.375	0.5	8
0.5	0.428571	14
0.1	0.8	10
0.75	0.25	4
0.6	0.4	5
0	0.0769231	13
0.8	0.2	5
0	0.2	5
0	0.6	5
0	0.25	8
0	0.666667	3
0	0	4
0.75	0.25	4
0.285714	0	7
0	0	4
0.333333	0	9
0	0	2
0	0.2	5
0.333333	0.666667	6
0	0	11
0	0.5625	16
0.166667	0.833333	6
0	0.0909091	11
0	0	8
0	0	2
0.625	0	8
0.4	0.6	5
0.142857	0.714286	7
0	0.333333	15
0	0.333333	6
0	0	5
0	0.222222	9
0	0.666667	3
0	0.142857	7
0.166667	0.833333	6
0.272727	0	11
0	0.181818	11
0	0	4
0.0869565	0	23
0	0.2	5
0.4	0.6	5
0.8	0	5
0	0	6
0.142857	0.714286	7
1	0	4
0.25	0.75	4
0.222222	0.666667	9
0	0.2	5
1	0	4
0	0.125	16
0	0	3
0	0	7
0.428571	0	7
0	0	4
0	0.272727	11
0.166667	0.833333	6
0	0	6
0	0.1	10
0	0.363636	11
0.428571	0.571429	7
0.6	0.4	5
0	0.25	4
0.615385	0.384615	13
0	0.285714	7
0	0	9
0.666667	0.333333	9
0	0.5	8
0.444444	0.333333	9
0.571429	0.428571	7
0	0.666667	6
0	0	4
0	0.285714	7
0.4	0.4	5
0.333333	0.5	6
0.571429	0.285714	7
0	0	11
0	0.125	8
0	0	6
0	0	9
0.25	0.0833333	12
0.5	0.5	4
0.5	0.5	4
0	0	4
0	0	4
1	0	4
0.571429	0.142857	7
0.4	0.4	5
0	0	6
0.5	0.5	2
0.375	0.625	8
0.166667	0.833333	6
0.307692	0.692308	13
0.428571	0.571429	7
0.666667	0.333333	6
0	0	9
0	0	7
0	0.6	5
0.4	0.6	5
0	0.777778	9
0	0	12
0.909091	0.0909091	11
0.166667	0	6
0.2	0.8	5
0.5	0.5	6
0.653846	0.230769	26
0	0	8
0.428571	0.571429	7
0.363636	0.0909091	11
0	0.666667	3
0.75	0.25	4
0	0.25	8
0.375	0.625	8
0.4	0.6	5
0	0	6
0	0	4
0	0.153846	13
0	0	5
0.833333	0.166667	6
0.3	0.6	10
0.375	0.5	8
0.375	0.625	8
0	0	14
0	0.666667	6
0.4	0	5
0	0	4
0	0.105263	19
0.666667	0.333333	6
0.5	0.5	6
0	0.25	4
0.5	0.25	4
0.428571	0.571429	14
0	0	8
0	0	8
0	0.2	5
0.8	0.2	5
0.5	0.5	6
0.571429	0.428571	7
0	0.125	8
0.363636	0.636364	11
0	0.454545	11
0.454545	0.181818	11
0.307692	0.692308	13
0	0	9
0	0.0833333	12
0.375	0.625	8
0.357143	0.571429	14
0.545455	0.363636	11
0	0	5
0	0.142857	7
0	0	8
0	0.3	10
0	0.166667	6
0.142857	0.857143	7
0.166667	0.833333	6
0	0.109375	64
0.357143	0.642857	14
0.25	0.75	4
0.714286	0.285714	7
0	0.666667	3
0	1	4
0	0	9
0.727273	0.272727	11
0	0	5
0.125	0.375	8
0.176471	0.0588235	17
0	0	2
0	0	8
0	0.333333	12
0	0.5	4
0	0.5	4
0	0	7
0.444444	0.555556	18
0.555556	0	9
0.4	0.6	5
0.571429	0.142857	7
0	0.333333	3
0.5	0.5	10
0	0.25	8
0.428571	0.571429	14
0.666667	0.333333	18
0	0	6
0	0	4
0.5	0.5	8
0	0.4	5
0.75	0.25	4
0.333333	0	6
0	0	9
0.5	0.5	4
0	0.1	10
0	0	12
0.625	0.375	8
0.285714	0.571429	7
0	0	4
0.384615	0.538462	13
0.25	0	4
0	0.166667	6
0	0.142857	7
0	0	7
0.2	0.4	5
0.75	0.25	4
0	0	7
0	0	12
0	0	8
0.625	0.375	8
0.5	0.5	2
0.6	0.4	5
0.25	0.625	16
0.25	0.75	8
0	1	2
0.4	0.4	5
0.5	0.25	4
0.5	0.5	8
0.1875	0.5625	16
0.666667	0.333333	3
0.333333	0.666667	6
0.222222	0.777778	9
0	0.5	4
0.285714	0.714286	7
0.8	0.2	5
0.555556	0.444444	9
0	1	4
0.111111	0.777778	9
0	1	2
0	0.666667	3
0.333333	0.666667	9
0.333333	0.666667	6
0.142857	0.857143	14
0.294118	0.588235	17
0.125	0.875	8
0.6	0.4	5
0.2	0.8	5
0.444444	0.444444	9
0.142857	0.857143	7
0.5	0.5	4
0.166667	0.833333	6
0.285714	0.714286	7
0.25	0.75	8
0.222222	0.777778	9
0.25	0.666667	12
0.4	0.4	10
0.333333	0.555556	9
0.307692	0.615385	13
0.25	0.5	4
0.25	0.625	8
0.0909091	0.818182	11
0.375	0.625	8
0.4	0.6	5
0.285714	0.714286	7
0.428571	0.285714	7
0.357143	0.642857	14
0.428571	0.571429	14
0.111111	0.777778	9
0.5	0.5	6
0.625	0.25	8
0.2	0.8	5
0	1	4
0.166667	0.666667	12
0.333333	0	6
0	1	4
0.7	0.3	10
0.2	0.7	10
0.25	0.75	4
0.4	0.6	5
0.571429	0.428571	7
0.2	0.8	5
0.272727	0.727273	11
0.272727	0.636364	11
0	1	1
0	0	1
0.375	0.625	8
0.428571	0.428571	7
0.285714	0.714286	7
0.285714	0.285714	7
0	1	5
0	1	3
0.222222	0.777778	9
0.111111	0.777778	9
0	1	11
0.5	0.333333	6
0	0	1
0.315789	0.631579	19
0.3	0.6	10
0.666667	0.333333	3
0.363636	0.363636	11
0.6	0.4	5
0.285714	0.714286	7
0.6	0.4	5
0.5	0.5	8
0.727273	0.181818	11
0.375	0.5	8
0.294118	0.647059	17
0.25	0.75	4
0.4	0.6	5
0.375	0.375	8
0.5	0.5	10
0.285714	0.714286	14
0.222222	0.777778	9
0.666667	0	3
0.428571	0.428571	7
0	1	4
0.166667	0.833333	6
0.428571	0.571429	7
0.857143	0.142857	7
0	1	6
0.428571	0.571429	7
0.5	0.5	8
0.375	0.625	16
0	0.5	10
0.636364	0.363636	11
0.375	0.625	8
0.125	0.875	8
0.571429	0.428571	7
0.285714	0.714286	7
0.166667	0.833333	6
1	0	6
0.166667	0.833333	6
0	1	2
0.25	0.75	12
0.285714	0.285714	7
0.285714	0.714286	7
0.25	0.75	4
0.833333	0.166667	6
0.4	0.5	10
0.5	0.5	10
0.4	0.4	5
0.555556	0.222222	9
0.277778	0.611111	18
0	1	1
0.5	0.4	20
0.25	0.75	4
0.4	0.6	10
0.571429	0.428571	7
0	1	1
0.0833333	0.833333	12
0.4	0.4	5
0.5	0.5	2
0.4	0.6	5
0.428571	0.571429	7
0.0833333	0.833333	12
0.357143	0.642857	14
0	1	2
0.333333	0.666667	6
0.25	0.75	4
0.125	0.875	8
0.1	0.7	10
0.125	0.25	8
0.142857	0.857143	7
0.3	0.7	10
0.285714	0.714286	7
0.333333	0.666667	6
0.25	0.666667	12
0.222222	0.777778	9
0.538462	0.461538	13
0.25	0.75	4
0.5	0.5	4
0.428571	0.571429	7
0.6	0.4	5
0	1	5
0.285714	0.714286	7
0.363636	0.636364	11
0.333333	0.333333	9
0.25	0.75	12
0.142857	0.857143	7
0.285714	0.571429	7
0.555556	0.444444	9
0.571429	0.428571	14
0	1	2
0.25	0.75	8
0.5	0.5	4
0	0.8	5
0.545455	0.454545	11
0.333333	0.333333	3
0	1	2
0.333333	0.666667	9
0	0.428571	7
0.2	0.8	5
0	1	3
0	1	3
0	1	3
0.333333	0.666667	3
0.2	0.6	5
0.125	0.75	8
0.444444	0.555556	9
0.666667	0.333333	3
0	1	11
0.285714	0.571429	7
0.2	0.4	5
0.142857	0.714286	7
0.333333	0.666667	9
0.333333	0.333333	6
0	1	4
0.444444	0.555556	27
0.5	0.3	10
0.5	0.25	4
0.666667	0.333333	3
0.142857	0.714286	7
0.7	0.3	10
0.428571	0.428571	7
0.285714	0.714286	7
1	0	2
0.2	0.6	5
0	1	2
0	1	7
0.625	0.375	8
0.142857	0.714286	14
0.625	0.375	8
0	0	10
0	0.2	5
0	0.0909091	11
0.111111	0.222222	9
0	0.125	8
0	0.142857	7
0	0.5	10
0	0	4
0	0	8
0	0.333333	3
0	0	8
0	0	5
0	0	3
0	0.230769	13
0	0	11
0	0	9
0	0	2
0	0.25	8
0	0.4	10
0.5	0	6
0	0.166667	6
0	0	11
0.333333	0.0555556	18
0	0	8
0	0	9
0	0.5	2
0	0.125	8
0.6	0	5
0	0.142857	7
0	0	7
0	0	10
0	0.25	4
0	0.333333	3
0	0	3
0	0	5
0	0.142857	7
0	0.166667	6
0	0.166667	6
0	0	7
0	0	6
0.5	0	2
0.111111	0	9
0	0.428571	7
0	0	9
0.111111	0	9
0	0	3
0	0.6	10
0	0.222222	9
0	0	1
0	0	6
0	0.25	4
0	0.142857	7
0	0	5
0	0.0769231	13
0	0.25	4
0	0	8
0	0	4
0.25	0	4
0	0	5
0	0.666667	6
0	0	8
0	0	8
0	0	6
0	0.5	4
0.25	0	4
0.571429	0.142857	7
0	0.125	8
0	0	6
0	0.5	2
0	0.333333	3
0	0	6
0	0	7
0	0.25	8
0.166667	0.333333	6
0	0	2
0	0	3
0	0	6
0	0	2
0	0	8
0	0	4
0	0.333333	3
0.333333	0	6
0	0	6
0.111111	0.111111	9
0	0	7
0	0	8
0	0	7
0	0.5	2
0	0.25	4
0	0.25	4
0.142857	0	7
0	0	4
0	0	7
0	0	7
0	0.0625	16
0.333333	0	6
0.666667	0.333333	3
0	0	4
0	0.25	4
0	0.272727	11
0	0	4
0	0	3
0.333333	0	6
0	0.0769231	13
0	0	9
0	0	6
0	0	6
0	0	5
0.333333	0.611111	18
0.833333	0.0833333	12
0.352941	0.647059	17
0.4	0.6	15
0.666667	0.333333	6
0.375	0.625	8
0.375	0.5	8
0.818182	0.181818	11
0.666667	0.333333	6
0	0.222222	9
0.375	0.625	8
0.466667	0.5	30
0.714286	0.285714	7
0.3	0.5	10
0.333333	0.666667	3
0.0555556	0.722222	18
1	0	2
0.545455	0	11
0.727273	0.272727	11
0.833333	0.166667	6
0.375	0.5	8
0.3	0.5	10
0.777778	0.222222	9
0.615385	0.307692	13
0.230769	0.615385	13
0.25	0.75	8
0.4	0	10
0.6	0.4	10
0	0	8
0.111111	0.777778	9
0.5	0.5	10
0.625	0.375	8
0.125	0.75	8
0.555556	0.444444	9
0.5	0.5	14
0.4	0.4	5
0.25	0.625	8
0	0.6	5
0.777778	0.111111	9
0.52381	0.428571	21
0.6	0.4	5
0.4	0.4	5
0.4	0.6	5
0.666667	0	3
0.222222	0.444444	9
0.615385	0.384615	13
0.333333	0.666667	6
0	1	4
0.833333	0.166667	6
0.714286	0.285714	7
0.333333	0.666667	6
0.6	0	10
0.857143	0.142857	7
0.2	0.8	10
0.6	0.4	5
0.2	0.8	5
0	1	3
0.5625	0.25	16
0.666667	0.333333	18
0.5	0.5	10
0.714286	0	7
0.777778	0.222222	9
0.6	0.4	5
0.285714	0.714286	7
0.666667	0.333333	9
0.4	0.2	5
0.666667	0.333333	3
0.333333	0.666667	6
0.5	0.5	6
0.7	0.3	10
0.111111	0.777778	9
0.444444	0.444444	9
0.478261	0.521739	23
0.5	0.5	6
0.666667	0.333333	9
0.384615	0.615385	13
0.333333	0.666667	9
0.363636	0.454545	11
0.714286	0.142857	7
0.714286	0.285714	7
0.444444	0.444444	9
0.375	0.625	8
0.666667	0.333333	3
0.666667	0.333333	63
0.333333	0.666667	9
0.5	0.333333	6
0.5	0.25	4
0.944444	0.0555556	18
0.857143	0	7
0.333333	0.666667	12
0.5	0.5	6
0.25	0.75	8
0.666667	0.333333	6
0.666667	0.333333	6
0.75	0.125	8
0.375	0.5	16
0	0.0909091	11
0.5	0.5	8
0.444444	0.555556	9
0	0.833333	6
0.45	0.55	20
0.333333	0.333333	6
0.166667	0.833333	6
0	1	2
0.333333	0.666667	6
0.166667	0.666667	6
0.357143	0.5	14
0.4375	0.5	16
0.333333	0.666667	12
0.777778	0.222222	9
0.571429	0.428571	7
0.625	0.375	8
0.846154	0.153846	13
0.777778	0.222222	9
0.2	0.8	5
0.272727	0.727273	11
0.25	0.75	4
0.2	0.8	5
0.636364	0.363636	11
0.8	0.2	10
0.428571	0.571429	14
0.6	0	5
0.25	0.75	4
0	0.125	8
0.307692	0.307692	13
0	1	5
0.727273	0.227273	22
0.571429	0.214286	14
0.444444	0.555556	9
0.25	0.75	4
0.571429	0.285714	7
0.647059	0.352941	17
0.636364	0.363636	11
0.5	0.5	6
0.571429	0.428571	7
0.571429	0.428571	7
0.75	0.25	4
0	0.666667	3
0.666667	0.333333	6
0.388889	0.5	18
1	0	3
0.52381	0.428571	21
0.25	0.75	4
0.25	0.625	8
0.758621	0.137931	29
0.444444	0.444444	9
0.555556	0.444444	9
0.444444	0.555556	9
0.612903	0.322581	31
0.833333	0.166667	6
0.375	0.5	8
1	0	5
1	0	5
0.333333	0.666667	3
0.666667	0.333333	3
0.666667	0.333333	3
0.333333	0.166667	6
0.777778	0.222222	9
0.857143	0.142857	7
0.5	0.5	4
0.6	0.4	10
0.529412	0.470588	17
0.6	0.4	10
0	0.153846	13
0.333333	0.666667	6
0.615385	0.230769	13
0.272727	0.727273	11
0.25	0.75	4
0.416667	0.583333	12
0.578947	0.421053	19
0.5	0.5	6
0.25	0.6	20
0.363636	0.454545	11
0.5	0.333333	6
0.25	0.75	4
0.75	0.25	8
0.125	0.875	8
0.285714	0.714286	7
0.411765	0.588235	17
0.590909	0.363636	22
0.555556	0.444444	9
0	0.5	2
0.375	0.625	8
0	0.2	10
0.6	0.4	5
0.5	0.5	6
0.571429	0.428571	7
0.727273	0.181818	11
1	0	4
0.526316	0.473684	19
0.454545	0.454545	11
0.235294	0.764706	17
0.222222	0.666667	9
0.333333	0.583333	12
0.25	0.75	8
0.411765	0.470588	17
0.571429	0.285714	7
0.375	0.625	16
0.4	0.4	5
0	1	4
0.4	0.6	5
0.25	0.5	4
0	1	5
0.625	0.25	8
0.636364	0.272727	11
0.7	0.2	10
0.5	0.25	4
1	0	7
0.333333	0.666667	3
0.470588	0.529412	17
0.428571	0.571429	14
0.416667	0.5	12
0.75	0.25	8
0.7	0.3	10
0.555556	0.444444	9
0.25	0.75	4
1	0	4
0.75	0.25	4
0.833333	0.166667	6
0.285714	0.714286	7
0	0	10
0.347826	0.565217	23
0.75	0.25	4
0.230769	0.461538	13
1	0	1
0.5	0.5	2
0.615385	0.384615	13
0.4	0.4	5
0.5	0.5	2
1	0	4
0.5	0.5	4
0.6	0.4	5
0.666667	0.333333	3
0.8	0.2	5
0.4	0.6	5
0.833333	0.166667	6
0.4375	0.5	16
0.285714	0.714286	7
0.333333	0.666667	3
0.285714	0.714286	7
0	0.75	4
0.6	0.4	25
0.333333	0.666667	3
0.2	0.8	10
0.6	0	15
0.7	0.2	10
0.416667	0.583333	12
0.8	0.2	5
0.5	0.5	12
0.521739	0.456522	46
0.166667	0.833333	6
0.333333	0.666667	6
0.545455	0.454545	11
0.25	0.75	4
0	1	3
0.44186	0.534884	43
0.857143	0.142857	7
0.75	0.25	4
1	0	7
0.666667	0.333333	3
0.470588	0.529412	17
0.285714	0.714286	7
0.363636	0.636364	11
0.8	0.2	5
0.375	0.5	8
0.285714	0.714286	7
0.631579	0.315789	19
1	0	8
0.333333	0.666667	6
0.666667	0.333333	6
1	0	2
1	0	2
1	0	8
0.25	0.625	8
0.75	0.0833333	12
0.384615	0.615385	13
0.583333	0.416667	12
0.666667	0.333333	9
0.333333	0.666667	6
0.571429	0.428571	7
0.266667	0.666667	15
0.454545	0.545455	11
0.666667	0.333333	12
0.333333	0.333333	9
0.666667	0.333333	3
0.363636	0.636364	11
0.5	0.444444	18
0.571429	0.428571	14
0.375	0.625	8
0.5	0.25	4
1	0	5
0	0	7
0.333333	0.666667	6
0.2	0.6	5
0.666667	0.333333	6
1	0	2
0.444444	0.555556	9
0.75	0.25	8
0.625	0.25	8
0.8125	0.1875	16
0.642857	0.357143	14
0.571429	0.428571	7
0.5	0.25	4
0.666667	0.333333	9
0.5	0.333333	6
0.307692	0.692308	13
0.857143	0.142857	7
0.666667	0.166667	6
0.655172	0.103448	29
0.583333	0.416667	12
0.75	0.25	12
0	0.444444	9
0.304348	0.652174	23
0.75	0.25	4
0.233333	0.733333	30
0.375	0.5	8
0.666667	0.0833333	12
0.444444	0.555556	9
0.3	0.4	10
0.5	0.5	8
0.444444	0.555556	9
0.5	0.25	8
0	1	9
0.666667	0.333333	3
0.428571	0.571429	7
0.5	0.5	16
0.571429	0.285714	7
0.5	0.5	4
0.384615	0.538462	39
0.25	0.75	4
0.333333	0.666667	15
0.6	0.4	5
0.875	0.125	8
0.454545	0.545455	11
0.571429	0.285714	7
0.333333	0.6	15
0.428571	0.571429	7
0	0.666667	3
0	1	4
0.571429	0.285714	7
1	0	7
0.2	0.8	5
0.4	0.4	5
0.571429	0	7
1	0	3
0.5	0.5	6
0.125	0.875	8
1	0	6
0.344828	0.137931	29
0.875	0.125	8
0.666667	0.333333	6
0.6	0.4	5
0.666667	0.266667	15
0	1	6
0.571429	0.428571	7
0.6	0.4	5
0.714286	0.285714	14
0.225806	0.774194	31
0.6	0.4	5
0.666667	0.333333	3
0.25	0.75	4
0.4	0.4	5
0	0	5
1	0	2
0.5	0.5	10
0.5	0.5	10
0.8	0.2	5
0.307692	0.615385	13
0.6875	0.3125	16
0.5	0.5	6
0.75	0.25	4
0.666667	0.333333	6
0.25	0.75	4
0.583333	0.333333	12
0.2	0.2	5
0.411765	0.588235	17
0.9	0.1	10
0.375	0.625	8
0.166667	0.833333	6
0	1	5
0.333333	0.666667	6
0.529412	0.235294	17
0.545455	0.363636	11
0.333333	0.666667	21
0.333333	0.583333	12
0.777778	0.222222	9
0.428571	0.142857	14
0.833333	0.166667	6
0.6	0.4	10
0.857143	0.142857	7
0.727273	0.181818	11
0.666667	0.333333	3
0.181818	0.818182	11
0.857143	0.142857	7
0.638889	0.361111	36
0.35	0.65	20
0.4	0.3	10
0.666667	0.333333	12
0.5	0.375	8
0.444444	0.222222	9
0.125	0.875	8
0.4	0.6	15
0.333333	0.6	15
0.666667	0.333333	6
0.8125	0.1875	16
0.666667	0.333333	3
0.142857	0.857143	7
0.5	0.5	4
0.375	0.625	8
0.666667	0.333333	3
0.555556	0.444444	9
0.206497	0.730858	431
0.47619	0.52381	21
0.5	0.5	2
0.428571	0.285714	7
0.428571	0.571429	7
0.625	0.375	8
0.285714	0.714286	7
0.818182	0.0909091	11
0	0	13
0.75	0.25	4
0.666667	0.333333	3
0.5625	0.4375	16
0.444444	0.555556	9
0.5	0.4	10
0.5	0.2	10
0.25	0.75	12
0.666667	0.333333	6
0	1	1
0.4	0.4	5
0.333333	0.333333	3
0.666667	0.333333	9
0.714286	0.285714	7
0.193548	0.774194	31
0.333333	0.666667	3
0.0327869	0	61
1	0	5
0	1	5
0.363636	0.454545	11
0.4	0.6	5
0.529412	0.470588	17
0.6	0.4	5
0.833333	0.166667	6
0.538462	0.384615	13
0.833333	0.166667	12
0.705882	0.294118	17
0.4	0.6	5
0.454545	0.545455	11
0.5	0.5	2
0.428571	0.428571	14
0.3	0.7	10
0.833333	0.166667	6
0.75	0.25	8
0.444444	0.5	36
0.875	0.125	8
0.454545	0.545455	11
0.5	0.5	8
0.375	0.5	8
0.333333	0.666667	3
0.666667	0.333333	3
0.888889	0.111111	9
0.428571	0.571429	7
0.333333	0.666667	6
0.541667	0.458333	24
0.625	0.25	8
0.5	0.5	4
0.333333	0.666667	9
0.4	0.4	5
1	0	8
0.615385	0.358974	39
0.5	0.5	4
0.75	0.25	4
0.666667	0.333333	3
0.666667	0	3
0.444444	0.555556	9
0.2	0.8	5
0.444444	0.555556	9
0.25	0.75	8
0.5	0.5	2
0.5	0.5	6
0.769231	0.230769	13
0.333333	0.666667	3
0.111111	0.888889	9
0.4	0.6	10
0.333333	0.666667	9
1	0	10
0.166667	0.833333	6
0.614035	0.385965	57
0.142857	0.857143	7
0.428571	0.428571	7
0.333333	0.666667	9
0.25	0.75	8
0	1	3
0.769231	0.179487	117
0.333333	0.666667	3
0.466667	0.4	15
0.625	0.375	8
0.6	0.4	5
0.538462	0.461538	13
0.833333	0.166667	6
0.5	0.5	6
0.285714	0.714286	7
0.6	0.3	10
0.444444	0.555556	9
0.428571	0.428571	7
0.769231	0.230769	13
0.222222	0.666667	9
0.833333	0.166667	12
0.6	0.4	5
0.368421	0.631579	19
0	1	1
0.705882	0.294118	17
0.368421	0.526316	19
0.272727	0.727273	11
0	1	2
0.666667	0.333333	9
0.6	0.366667	30
0.285714	0.714286	7
0.428571	0.571429	7
0	1	1
0.222222	0.777778	9
0.294118	0.705882	17
0.2	0.4	5
0.4	0.4	5
0.166667	0.833333	12
0.285714	0.571429	7
0.3	0.7	10
0.3	0.6	10
0.125	0.375	8
0.7	0.3	10
0.555556	0.333333	9
0.222222	0.555556	9
0.555556	0.444444	9
0.428571	0.571429	7
0.666667	0.333333	3
0.9	0.1	10
0.25	0.75	4
0.555556	0.444444	9
0.666667	0.333333	12
0.5	0.4	10
0.666667	0	3
0.727273	0.272727	11
0.666667	0.333333	3
0.25	0.75	4
0.714286	0.285714	7
0.7	0	10
0.642857	0.214286	14
0.545455	0.181818	11
0.5	0.5	8
0.375	0.5	8
0.5	0.4	10
0.3	0.7	10
0.769231	0.230769	13
0.461538	0.538462	13
0	0	7
0	1	2
0.4	0.6	10
0.8	0.2	15
0.666667	0.333333	12
0.285714	0.714286	7
0.4	0.6	10
0.25	0.75	12
0	0	13
0.5	0.5	6
0.625	0.375	24
1	0	2
0.333333	0.666667	12
0.5	0.5	8
0.571429	0.285714	7
0.75	0.25	4
0.461538	0.538462	13
1	0	6
0.818182	0.0909091	11
0.8	0.2	15
0.416667	0.583333	12
0.647059	0.235294	17
0.285714	0.714286	14
0.5	0.5	12
0.3125	0.6875	16
0.8	0.2	5
0.375	0.5	8
0.461538	0.384615	13
0.636364	0.363636	11
0	1	7
0.538462	0.384615	13
0.875	0.125	8
0	0.6	5
0.5	0.5	6
0.5	0.5	16
0.0666667	0	15
0.142857	0.857143	7
0.714286	0.285714	7
0.333333	0.666667	3
0.666667	0.333333	6
0.777778	0.222222	9
0.333333	0.666667	3
0.833333	0.166667	6
0.2	0.5	10
0.25	0.75	4
0.5	0.5	2
0.3	0.1	10
0.214286	0.714286	14
0.8	0.2	5
0	0.6	5
0.666667	0	3
0.571429	0.428571	14
0.692308	0.307692	13
0.714286	0.285714	7
0.8	0.2	5
0	0	13
0.333333	0.666667	6
0.5	0.5	4
0.666667	0.333333	3
1	0	6
0.615385	0.384615	13
0.571429	0.428571	7
0.7	0.2	10
0.75	0.25	4
0.5625	0.1875	16
0.333333	0.444444	9
0.363636	0.590909	22
0.333333	0.666667	3
0.285714	0.714286	7
0.5	0.5	14
0.555556	0.444444	9
0.75	0.25	4
0.5	0.25	4
0	0	2
0.6	0.4	5
0.375	0.625	8
0.384615	0.230769	13
0.6	0.4	5
0.333333	0.666667	9
0.285714	0.714286	14
0	1	1
0.2	0.8	5
0.375	0.625	8
1	0	2
0.428571	0.428571	7
0.8	0.2	5
0.461538	0.461538	13
0	0.5	6
0.666667	0.333333	3
0	1	2
0	0.75	4
0.444444	0.444444	9
0.4	0.6	5
0.666667	0.333333	6
0.466667	0.533333	15
0.111111	0.777778	9
0.571429	0.428571	7
0.4	0.6	5
0.263158	0.684211	19
0.166667	0.833333	6
0.75	0.25	8
0.44	0.52	25
0	0.5	8
0.4	0.6	10
0	1	2
0.666667	0.166667	6
0.375	0.625	8
0	1	2
0.6	0.4	15
0	0	3
0.6	0.4	5
0.5	0.333333	6
0.333333	0.444444	9
0.846154	0.153846	13
0.5	0.5	2
0.6	0.2	5
0.571429	0.428571	14
0.615385	0.384615	13
0.142857	0.714286	14
0	0	10
0.375	0.375	8
0.428571	0.571429	7
0.25	0.75	4
0.6	0.4	5
0	0	10
0.428571	0.571429	7
0.5	0.5	8
0.333333	0.666667	6
0.666667	0.333333	6
0.4	0.6	10
0.571429	0.428571	7
0.545455	0.454545	11
0.25	0.25	8
0.375	0.5	8
0.285714	0.571429	7
0.666667	0.166667	6
0.5	0.5	10
0.4	0.6	5
0.666667	0.333333	9
0.363636	0.181818	11
0.636364	0.363636	11
0.75	0.25	12
0.538462	0.461538	13
1	0	13
0.4	0.4	5
0.4	0.6	5
0.3	0.6	10
0.5	0.333333	6
0.5	0.5	6
0.5	0.5	2
0.272727	0.636364	11
0.545455	0.454545	11
0.333333	0.666667	3
0.333333	0.666667	6
0.466667	0.533333	15
0.25	0.75	4
1	0	5
0.75	0.25	8
0.692308	0.307692	13
0.571429	0.321429	28
0.625	0.375	8
0.642857	0.214286	14
0.384615	0.461538	13
0.666667	0.333333	3
0.555556	0.333333	9
0.538462	0.461538	13
0.25	0.75	4
0.5	0.5	8
0.8	0.2	5
0.307692	0.692308	13
0.2	0.8	5
0.2	0.6	5
0.705882	0.294118	17
0.555556	0.444444	9
0.875	0.125	8
0.307692	0.384615	13
0.0833333	0.75	12
0	1	2
1	0	4
0.428571	0.571429	7
0.307692	0.692308	13
0.5	0.5	10
1	0	12
0.2	0.8	5
0.5	0.5	12
0.833333	0.166667	6
0.666667	0.333333	6
0.5	0.4	10
0.555556	0.444444	9
0.5	0.5	14
0.441176	0.558824	34
0.8	0.2	5
0.142857	0.857143	7
0.75	0.25	4
0.333333	0.666667	3
0	1	2
0.5	0.5	10
0.222222	0.444444	9
0.666667	0.333333	6
0.727273	0.272727	11
1	0	2
0.888889	0	9
1	0	6
0.714286	0.285714	7
0.333333	0.333333	3
0.666667	0.333333	6
0.772727	0.227273	22
0	1	3
0.857143	0.142857	7
0.625	0.25	8
0.571429	0.428571	7
0.727273	0.272727	11
0.75	0.25	8
1	0	3
0.454545	0.454545	11
0.6	0.2	10
0.2	0.6	5
0.4	0.6	5
0.8	0.2	5
0.833333	0.166667	6
0.25	0.75	4
0	0.5	12
0.4	0.6	5
0.4	0.6	10
0.333333	0.666667	3
0.745614	0.131579	114
0.666667	0.333333	9
0.625	0.125	8
0.6	0.4	5
0.714286	0.142857	7
0.888889	0.111111	9
1	0	3
0.375	0.625	16
0.833333	0.166667	6
0.7	0.3	10
0.5	0.5	12
0.5	0.5	8
0.5	0.333333	6
0.333333	0.666667	6
0.571429	0.428571	7
0.5	0.5	8
0.333333	0.333333	3
0.111111	0.111111	9
0.75	0.25	12
0.25	0.75	4
0	1	2
0.25	0.583333	12
0	1	12
0.625	0.375	8
0.428571	0.285714	7
0.5	0.333333	6
1	0	7
0.181818	0.818182	11
0.8	0.2	5
0.25	0.75	4
0.333333	0.666667	3
0.5	0.5	2
0.857143	0.142857	7
0.538462	0.461538	13
0.571429	0.285714	7
0.5	0.4375	16
0.666667	0.333333	3
0.625	0.375	8
0.666667	0.333333	12
1	0	4
0.7	0.3	10
0.545455	0.454545	11
0.125	0.75	8
0.571429	0.428571	7
0	0.833333	6
1	0	5
0.454545	0.545455	11
0.666667	0.333333	6
0.4	0.5	10
0.8	0.2	5
0.555556	0.444444	9
0.166667	0.5	6
0.333333	0.666667	6
0.6	0.4	5
0.206897	0.241379	29
0.75	0.25	4
0.333333	0.666667	12
0.6	0	5
0	0.857143	7
0.333333	0.666667	3
0.666667	0.166667	6
0.2	0.8	5
0.230769	0.615385	13
0.8	0.2	5
0.75	0.25	4
0.6	0.4	5
0.6	0.4	5
0.375	0.5	8
0.75	0.25	8
0	1	2
0.833333	0.166667	12
0.75	0.25	8
0.666667	0.333333	6
0.25	0	4
0.8	0.2	5
0.333333	0.666667	6
0.5	0.5	6
0.5	0.25	8
0.25	0.75	4
0.727273	0.272727	11
0.75	0.25	4
0	0	5
0.666667	0.333333	6
0.333333	0.555556	9
0.571429	0.142857	7
0.333333	0.166667	6
0.375	0.5	8
0.666667	0.333333	6
0.0909091	0.181818	11
0.375	0.625	8
0.222222	0.333333	9
0.666667	0	6
0.166667	0.333333	6
0.2	0.8	10
1	0	1
0.142857	0.857143	7
1	0	3
0.375	0.375	8
0.428571	0.571429	7
0.733333	0.266667	15
0.142857	0.428571	7
0	0.25	4
0.444444	0.444444	9
0	1	3
0.777778	0.222222	9
0.75	0.25	4
0.642857	0.357143	14
0.642857	0.357143	14
0.666667	0.333333	3
0.555556	0.444444	9
0.692308	0.230769	13
0.666667	0.333333	9
0.555556	0.111111	9
0.8	0.2	5
0.8	0	5
0.857143	0.142857	7
0.6	0.4	5
0	0.8	5
0.6	0.4	10
0.375	0.625	8
0.333333	0.666667	3
0.333333	0.333333	3
0.16	0.24	25
0.727273	0.272727	11
0.8	0	5
0	1	4
0.142857	0.571429	7
0.5	0.4	10
0.333333	0.666667	6
0.5	0.25	4
0.375	0.625	8
1	0	5
0.222222	0.222222	9
0.666667	0.166667	6
0.25	0.75	4
0.6	0	5
0	0.1	10
0.6	0.4	5
0.75	0.25	4
0.4	0.6	5
0.538462	0.461538	13
0.75	0.25	8
0.285714	0.428571	7
0.571429	0.428571	7
0.428571	0.571429	7
0.583333	0.25	12
0.75	0.25	8
0	0	8
0.230769	0.692308	13
0	0.75	4
0	1	1
0	1	2
0	1	1
0	1	1
0.25	0.625	8
0	1	1
0.333333	0.333333	3
0.285714	0.142857	7
0.25	0.625	8
0.5	0.3	10
0.25	0.5	8
0.25	0.75	8
0.6	0.4	10
0.166667	0.166667	6
0.4	0.6	5
0.444444	0.555556	9
0.666667	0.333333	6
0.7	0.2	10
0	1	8
0.8	0	5
0.3	0.7	10
0	1	8
0.666667	0.333333	6
0.5	0.5	6
0.5	0.5	2
0.857143	0.142857	7
0.666667	0.333333	6
0.4	0.2	5
0.5	0.25	4
0	1	3
0.4	0.6	5
0.272727	0.363636	11
0	1	2
0	1	1
0.833333	0.166667	6
0.769231	0.230769	13
0.8	0	5
0.666667	0.333333	6
0.555556	0.444444	9
0.5	0.5	6
0.2	0.5	10
0.285714	0.571429	14
0.6	0.4	5
0.888889	0.111111	9
0.333333	0.666667	6
0.8	0	5
0	0	7
0.555556	0.333333	9
0.666667	0.333333	3
0.5	0.25	4
0.125	0.25	8
0.666667	0.333333	3
0.181818	0.818182	11
0.4	0.6	10
0.428571	0.214286	14
0.0588235	0.794118	34
0.285714	0.428571	7
0.6	0.4	5
0.545455	0.454545	11
0.818182	0.181818	11
0.545455	0.272727	11
0.5	0.375	8
0.619048	0.380952	21
0.5	0.5	8
0.214286	0.785714	14
0.5	0.333333	6
0.461538	0.461538	13
0.571429	0.428571	7
0.6	0.4	5
0.555556	0.444444	9
0.125	0.875	8
0.4375	0.3125	16
0.416667	0.5	12
0	0	18
0.285714	0.285714	7
0.833333	0.166667	12
0.727273	0.272727	11
0.428571	0.142857	7
0.5	0.5	6
0.714286	0.285714	14
0.4	0.6	5
0.2	0.8	5
0.5	0.333333	6
0.166667	0.833333	6
0.571429	0.428571	7
0.25	0.5	8
0.428571	0.428571	7
0.75	0	4
1	0	3
0.6	0.4	5
0.555556	0.333333	9
1	0	5
0.5	0.5	10
0.571429	0.285714	7
0.333333	0.666667	6
0.666667	0.333333	3
0.4	0.6	5
0.3	0.4	10
0.833333	0.166667	6
0.75	0.25	8
0	0.25	4
0.272727	0.272727	11
0	0.571429	7
0.166667	0.333333	6
0	0	8
0.375	0.375	8
0.5	0.5	4
0.75	0	4
0.5	0.375	8
0.2	0.8	5
0.875	0.125	8
0.5	0.5	6
0.25	0.75	8
0.363636	0.545455	11
0.75	0.25	8
0.444444	0.555556	9
0.5	0	4
0.5	0.5	6
0.266667	0.733333	15
0.25	0.25	4
0.727273	0.181818	11
0.333333	0.333333	3
0.266667	0.733333	15
0.75	0.25	4
0.5	0.5	4
0.777778	0.222222	9
0.285714	0.571429	7
0.5	0.333333	6
0.333333	0.5	6
0.636364	0.363636	11
0.428571	0.285714	7
0.272727	0.727273	11
0.142857	0.857143	7
0.4	0.2	5
0.666667	0.333333	15
0.636364	0.272727	11
0.461538	0.461538	13
0.454545	0.454545	11
0.363636	0.0909091	11
0.3	0.4	10
0.714286	0.285714	7
0.266667	0.733333	15
0.444444	0.333333	9
0.266667	0.666667	15
0.5	0.5	4
0.444444	0.222222	9
0.615385	0.384615	13
0.571429	0.428571	7
0.25	0.5	4
0.615385	0.153846	13
0.5	0.25	4
0.1	0.4	10
0.571429	0.142857	7
0.8	0.2	5
1	0	4
0.571429	0.285714	7
0.363636	0.636364	11
0.333333	0.5	6
0.2	0.4	10
0.666667	0.333333	12
0.333333	0.666667	6
0.25	0.25	4
0.5	0.5	8
0.526316	0.315789	19
0.266667	0.733333	15
0.5	0.333333	6
0.666667	0.333333	3
0.333333	0	3
0.7	0.2	10
0.375	0.625	8
0.333333	0.666667	6
0.416667	0.583333	12
0.5	0.5	10
0.307692	0.615385	13
0.75	0.25	4
0.461538	0.153846	13
0.545455	0.181818	11
0.4	0.2	5
0.166667	0.833333	6
0.777778	0.222222	9
0.4	0.6	5
0.222222	0.222222	9
0.5	0.5	4
0.333333	0.166667	6
0.666667	0.333333	9
0.5	0.214286	14
0.5	0.333333	6
0.625	0.375	8
0.875	0.125	8
0.6	0.4	5
0.142857	0.714286	7
0.166667	0.833333	6
0.5	0.5	2
0.666667	0.333333	9
0.25	0.25	8
0.375	0.25	8
0.733333	0.0666667	15
0.1875	0.8125	16
0.428571	0.571429	21
0.428571	0.571429	14
0.111111	0.777778	9
0.4	0.4	5
0.384615	0.0769231	13
0.8	0.2	5
0.5	0.5	6
1	0	4
0.7	0.1	10
0.333333	0.666667	9
0.333333	0.444444	9
0.333333	0.666667	6
0.5	0.333333	6
0.7	0.3	10
1	0	4
0.666667	0.333333	3
0.5	0.5	4
0.5	0.5	6
0.222222	0.777778	9
0.6	0.4	5
0.416667	0.583333	12
0	1	1
0	1	7
0.428571	0.428571	7
0.833333	0.166667	6
0.666667	0	3
0.625	0.375	8
0.307692	0.307692	13
0.333333	0.333333	12
0.666667	0.166667	12
0.285714	0.714286	7
0.5	0.5	2
0.5	0.5	2
0.25	0.4375	16
0.25	0.5	8
0.421053	0.578947	19
0.315789	0.157895	19
0.4	0.6	10
0.142857	0.571429	7
0	0.666667	6
0.5	0.5	6
0.307692	0.538462	13
0.6	0.4	5
0.461538	0.461538	13
0	1	2
0.178571	0.428571	28
0.416667	0.0833333	12
0.25	0.5	4
0.375	0.625	8
0.25	0.166667	12
0.333333	0.111111	9
0.357143	0.357143	14
0.181818	0.545455	11
0.615385	0.307692	13
0	1	1
0.428571	0.571429	7
0	0.25	4
0.25	0.75	8
0.434783	0.565217	23
0	0	1
0.642857	0.285714	14
0.75	0.25	8
0.333333	0.5	6
0	0.5	4
0.583333	0.416667	12
0.333333	0.666667	6
0.666667	0.333333	6
0.555556	0.444444	9
0.533333	0.333333	15
0.625	0.25	8
0.333333	0.666667	3
0.272727	0.727273	11
0.727273	0.272727	11
0.666667	0.333333	27
0.111111	0.777778	9
0.26087	0.695652	23
0.285714	0.142857	7
0.5	0.25	4
0.214286	0.214286	14
0	0.333333	6
0.166667	0.333333	6
0.125	0.875	8
0.538462	0.230769	13
0.333333	0.666667	9
0.45	0.2	20
0.333333	0.333333	12
0.45	0.55	20
0.5	0.5	10
0.1	0.2	10
0.857143	0.142857	7
0.25	0.583333	12
0.333333	0.444444	9
0.0769231	0.230769	13
0.2	0.4	10
0.1875	0.3125	16
0.615385	0.384615	13
0.333333	0.333333	3
0.416667	0.25	12
0.428571	0.285714	7
0.1875	0.75	16
0.5	0.25	4
0.222222	0.777778	9
0.210526	0.789474	19
0.5	0.5	6
0.5	0.5	4
0.142857	0.571429	7
0.666667	0.333333	9
0.125	0.25	8
0.428571	0.285714	7
0.166667	0.5	6
0.5	0	2
0	0.5	4
0.75	0.25	4
0.833333	0.166667	6
0.388889	0.555556	18
0.416667	0.25	12
0.0909091	0.363636	11
0.5	0.5	4
0.454545	0.363636	11
0.333333	0.416667	12
0.4	0.6	5
0.333333	0.555556	9
0.4	0.3	10
0.333333	0.5	6
0.375	0.625	8
0.5625	0.3125	16
0.25	0.7	20
0.6	0.3	10
0.222222	0.777778	9
0.5	0.5	8
0.2	0.6	5
0.133333	0.8	15
0.75	0.25	4
0	0.375	8
0.25	0.5	4
0.5	0.214286	14
0.142857	0.428571	7
0.333333	0.666667	3
0.3	0.55	20
0.538462	0.461538	13
0.2	0.4	5
0.111111	0.444444	9
0.2	0.8	5
0.8	0.1	10
0.277778	0.444444	18
0.285714	0.714286	7
0.181818	0.272727	11
0.461538	0.461538	13
0.625	0.375	8
0.636364	0.272727	11
0.111111	0.444444	9
0.5	0.0833333	12
0.307692	0.692308	13
0.142857	0.428571	14
1	0	3
0.647059	0.235294	17
0.571429	0.428571	7
0.555556	0.222222	9
0.647059	0.235294	17
0.764706	0.235294	17
0.75	0.25	12
0.411765	0.588235	17
0	1	13
0.583333	0.416667	12
0.4	0.4	5
0.2	0.8	5
0.5	0.5	6
0.333333	0	6
0.0952381	0.285714	21
0.722222	0.277778	18
0.428571	0.357143	14
0.4	0.2	5
0.36	0.4	25
0.375	0.5	8
0.333333	0.333333	15
0.333333	0.666667	12
0.5	0.444444	18
0.266667	0.333333	15
0.8	0.1	10
0.307692	0.307692	13
0.333333	0.666667	3
0.25	0.5625	16
0.357143	0.285714	14
0.181818	0.727273	11
0.2	0.466667	15
0.411765	0.529412	17
0.2	0.466667	15
0.0714286	0.785714	14
0.111111	0.888889	9
0.166667	0.75	12
0.333333	0.333333	3
0.214286	0.285714	14
0.714286	0.142857	7
0.230769	0.384615	13
0.133333	0.6	15
0.1	0.3	10
0.285714	0.47619	21
0.666667	0.333333	3
0.846154	0.153846	13
0.777778	0.111111	9
0	0.25	4
0.333333	0.333333	9
0	1	7
0.333333	0.111111	9
0.5	0.25	4
0.0909091	0.909091	11
0.0769231	0.923077	13
0.75	0.25	4
0.5	0.5	6
0.444444	0.222222	18
0.210526	0.421053	19
0.555556	0.444444	9
0.75	0.25	4
0.5	0.5	8
0	0.833333	12
0.444444	0.222222	18
0.75	0.25	4
0.222222	0.777778	9
0.277778	0.5	18
0	1	3
0.380952	0.142857	21
0.222222	0.666667	9
0.5	0.5	6
0.142857	0.571429	7
0.625	0.375	8
0.333333	0.222222	9
0.5	0.25	8
0.333333	0.666667	9
0.333333	0.333333	3
0.125	0.25	8
0.285714	0.642857	14
0.714286	0.285714	7
0.4	0.2	5
0.4	0.6	15
0.5	0.5	6
0.5	0.5	12
0.153846	0.230769	13
0.5	0.25	4
0.666667	0.333333	12
0.375	0.375	8
0.928571	0.0714286	14
0.25	0.75	4
0.625	0.25	8
0.666667	0.25	12
0.4375	0.4375	16
0.2	0.6	5
0.777778	0.222222	9
0.1	0.4	10
0.25	0.416667	12
0.230769	0.384615	13
0.3	0.6	10
0.666667	0.25	12
0.3125	0.4375	16
0.266667	0.4	15
0.1	0.9	10
0.37931	0.586207	29
0.428571	0.571429	7
0.666667	0.333333	3
0.473684	0.526316	19
0.4	0.6	5
0.111111	0.444444	9
0.5	0.428571	14
0.266667	0.733333	15
0.4375	0.1875	16
0.611111	0.388889	18
0.466667	0.266667	15
0.56	0.4	50
0.5	0.285714	14
0.4	0.2	5
0.333333	0.333333	9
0	0.428571	7
0.111111	0.388889	18
0.555556	0.444444	9
0.4	0.6	10
0.666667	0.222222	9
0.190476	0.619048	21
0.111111	0.555556	9
0.333333	0.333333	12
0.533333	0.466667	15
0.25	0.625	8
0.375	0.5	8
0	1	8
0.5	0.4	10
0.380952	0.0952381	21
0.214286	0.785714	14
0.428571	0.571429	14
0.333333	0.666667	9
0.5	0.25	8
0.0769231	0.384615	13
0.380952	0.619048	21
0.727273	0.181818	11
0.611111	0.388889	18
0.923077	0.0769231	13
0.166667	0.333333	6
0.277778	0.611111	18
0.454545	0.272727	11
0.333333	0.222222	9
0.307692	0.461538	13
0.166667	0.416667	12
0.666667	0.111111	9
0.222222	0.555556	9
0.25	0.75	4
0.375	0.5	8
0.1	0.3	10
0.461538	0.538462	13
0	0.888889	9
0.375	0.375	8
0.833333	0.166667	18
0.333333	0.444444	9
0.571429	0.428571	21
0.153846	0.384615	13
0.166667	0.75	12
0.75	0	4
0.636364	0.363636	11
0.25	0.5	16
0.222222	0.222222	9
0.222222	0.333333	9
0.75	0.25	8
0.2	0.466667	15
0.789474	0.157895	19
0.411765	0.352941	17
0.25	0.5	8
0.0909091	0.818182	11
0.5	0.5	18
0.3	0.5	10
0.769231	0.153846	13
0.666667	0.222222	9
0.0625	0.375	16
0.363636	0.636364	11
0.272727	0.727273	11
0.384615	0.307692	13
0.272727	0.0909091	11
0.611111	0.388889	18
0.181818	0.636364	11
0.75	0.166667	12
0.181818	0.727273	11
0.666667	0.333333	12
0.111111	0.666667	18
0.727273	0.0909091	11
0.285714	0.714286	7
0	1	4
0.538462	0.230769	13
0.384615	0.615385	13
0.285714	0.47619	21
0.333333	0.666667	3
0.25	0.75	4
0	0.833333	6
0.5	0.2	10
0	0.833333	6
0.2	0.8	5
0.111111	0.444444	9
0.380952	0.238095	21
0.272727	0.454545	22
0.833333	0.0833333	12
0.571429	0.428571	7
0.428571	0.357143	14
0.346154	0.615385	26
0.333333	0.666667	9
0.428571	0.428571	14
0.166667	0.583333	12
0.285714	0.571429	7
0.454545	0.0909091	11
0.411765	0.411765	17
0.4	0.1	10
0	0.266667	15
0.714286	0.285714	7
0.571429	0.285714	7
0.272727	0.181818	11
0.391304	0.304348	23
0.333333	0.666667	6
0.230769	0.692308	13
0.428571	0.142857	7
0.333333	0.5	6
0.333333	0.4	15
0.375	0.625	8
0.125	0.875	8
0.7	0.3	10
0.272727	0.727273	11
0.75	0.125	16
0.625	0.3125	16
0.25	0.625	8
0.4	0.1	10
0.416667	0.333333	12
0.388889	0.5	18
0.5	0.5	12
0.714286	0.285714	7
0.142857	0.857143	7
0.5	0.363636	22
0.727273	0.0909091	11
0.111111	0.333333	9
0.454545	0.545455	11
0	1	7
0.444444	0.444444	9
0.5	0.5	12
0.333333	0.166667	6
0.583333	0.333333	12
0	0.625	8
0.4	0.333333	15
0.380952	0.238095	21
0.75	0.25	4
0.272727	0.636364	11
0.846154	0.153846	13
0.666667	0.333333	3
0.333333	0.333333	12
0.8125	0.1875	16
0.454545	0.272727	11
0.714286	0.285714	14
0.583333	0.333333	12
0.181818	0.727273	11
0.705882	0.294118	17
0.444444	0.444444	9
0.333333	0.666667	9
0	0.333333	3
0.0833333	0.5	12
0.5	0.1	10
0.4	0.133333	15
0.2	0.5	10
0.333333	0.266667	15
0.4	0.6	5
0.555556	0.333333	9
0.5	0.333333	6
0	0.692308	13
0.2	0.8	5
0.466667	0.333333	15
0	1	1
0.857143	0.142857	14
0.210526	0.684211	19
0.5	0.5	2
0.25	0.75	8
0.142857	0.714286	21
0.407407	0.518519	27
0.478261	0.478261	23
0.545455	0.363636	11
0.333333	0.666667	6
0.142857	0.714286	7
0.435897	0.564103	39
0.384615	0.615385	13
0	1	2
0	1	2
0.451613	0.548387	31
0.333333	0.5	12
0.5	0.5	2
0.625	0.375	8
0.4375	0.5625	16
0.363636	0.636364	22
0.1	0.8	10
0	1	2
0.28	0.28	25
0.142857	0.857143	7
0.416667	0.416667	12
0.44	0.48	25
0.571429	0.392857	28
0.458333	0.541667	24
0.375	0.5	24
0.478261	0.478261	23
0.4	0.6	5
0.4	0.466667	15
0.333333	0.666667	21
0.35	0.65	20
0.555556	0.333333	9
0.375	0.625	8
0.4	0.5	10
0.333333	0.555556	9
0.590909	0.318182	22
0.516129	0.483871	31
0.259259	0.740741	27
0.2	0.8	10
0.5	0.5	4
0.571429	0.428571	7
0.0454545	0.909091	22
0	1	2
0.454545	0.5	22
0.230769	0.692308	13
0.384615	0.615385	26
0.5	0.5	2
0	1	4
0.533333	0.433333	30
0.333333	0.666667	3
0	1	3
0.444444	0.444444	18
0.208333	0.75	24
0	1	2
0.307692	0.384615	13
0.4375	0.375	16
0.428571	0.52381	21
0.466667	0.533333	15
0.380952	0.619048	21
0.375	0.625	8
0.5	0.5	6
0.315789	0.631579	19
0.111111	0.777778	9
0.4375	0.5625	16
0.5	0.5	4
0.357143	0.642857	14
0.833333	0.166667	12
0.2	0.4	5
0.3	0.7	20
0.433333	0.566667	30
0.26506	0.662651	83
0.333333	0.566667	30
0.5	0.5	4
0.285714	0.642857	14
0.46875	0.5	32
0.466667	0.333333	15
0.354839	0.612903	31
0.333333	0.619048	42
0.636364	0.363636	11
0.419355	0.451613	31
0.4	0.3	10
1	0	2
0.363636	0.636364	11
0.5	0.375	8
0.153846	0.846154	13
0.470588	0.470588	17
0	1	1
0.565217	0.434783	23
0.277778	0.5	18
0.5	0.5	16
0.666667	0.333333	3
0.285714	0.714286	14
0.533333	0.333333	15
0.333333	0.6	15
0	1	2
0.5	0.5	4
0.3125	0.5625	16
0.318182	0.590909	22
0.583333	0.333333	24
0.3125	0.5625	16
0.5	0.5	20
0.454545	0.545455	11
0.48	0.52	25
0.545455	0.454545	11
0.333333	0.5	6
0.409091	0.5	22
0.608696	0.26087	23
0.3	0.7	10
0.529412	0.470588	17
0.3125	0.625	16
0.45	0.4	20
0.269231	0.730769	26
0	1	1
1	0	1
0.9	0.1	10
0	1	2
0.25	0.5	12
0.375	0.625	8
0.428571	0.428571	7
0.538462	0.461538	13
0.368421	0.578947	19
0.307692	0.615385	26
0.230769	0.538462	13
0.3125	0.6875	16
0.444444	0.444444	18
0.333333	0.666667	9
0.380952	0.619048	21
0.230769	0.769231	13
0.333333	0.625	24
0	1	2
0.444444	0.5	18
0.25	0.6875	16
0.333333	0.619048	21
0.45	0.5	20
0.642857	0.285714	14
0.6	0.2	10
0.222222	0.666667	9
0.428571	0.571429	7
0	1	2
0.5	0.375	8
0.545455	0.272727	11
0.5	0.5	2
0.380952	0.619048	21
0.111111	0.888889	9
0.266667	0.733333	15
0	0.75	4
0.307692	0.692308	13
0.411765	0.588235	17
0.466667	0.533333	15
0.0909091	0.909091	11
0.384615	0.461538	13
0.538462	0.461538	13
0.75	0.25	8
0.555556	0.388889	18
0.210526	0.789474	19
0.222222	0.388889	18
0.294118	0.705882	17
0.419355	0.548387	31
0.5	0.5	2
0.333333	0.666667	3
0.666667	0.333333	3
0.285714	0.357143	14
0.333333	0.666667	21
0.333333	0.6	15
0.3	0.7	10
0.409091	0.590909	22
0.307692	0.615385	13
0.352941	0.647059	17
0.615385	0.307692	13
0.25	0.583333	12
0.5	0.428571	28
0.375	0.625	8
0.388889	0.5	18
0.5	0.5	2
0.142857	0.714286	7
0.529412	0.470588	17
0.461538	0.538462	26
0.5	0.5	2
0.25	0.75	20
0.16	0.76	25
0.307692	0.307692	13
0.285714	0.714286	7
0.25	0.6875	16
0.5	0.5	2
0.454545	0.545455	11
0.444444	0.444444	9
0.307692	0.615385	13
0.142857	0.785714	14
0.25	0.416667	12
0.266667	0.666667	15
0.413793	0.482759	29
0.333333	0.666667	12
0	1	1
0.461538	0.461538	13
1	0	1
1	0	2
0.6	0.3	10
0.333333	0.666667	9
0.5	0.5	42
0.421053	0.578947	19
0.333333	0.666667	3
0	0.857143	7
0.375	0.583333	24
0	1	3
0.5	0.5	2
0	1	2
0.888889	0.111111	9
0.0769231	0.615385	13
0.324324	0.648649	37
0.5	0.444444	18
0.580645	0.419355	31
0.44	0.52	25
0.230769	0.538462	13
0.590909	0.0454545	22
0	0.75	4
0.482759	0.517241	29
0.470588	0.470588	17
0.291667	0.666667	24
0.25	0.75	12
0.421053	0.578947	38
0.230769	0.615385	13
0.16	0.84	25
0.409091	0.590909	22
0.2	0.76	25
0.458333	0.375	24
1	0	2
0.617647	0.382353	34
0.6875	0.3125	16
0.428571	0.571429	7
0.466667	0.466667	15
0.25	0.75	4
0.5	0.5	4
0.375	0.25	8
0.285714	0.714286	14
0	1	2
0.384615	0.615385	13
0.5	0.5	2
1	0	1
0.47619	0.47619	42
0.482759	0.517241	29
0.7	0.3	10
0.355556	0.644444	45
0.625	0.25	16
0.5	0	2
0.458333	0.375	24
0	0.666667	6
0.4375	0.5625	16
0.4	0.5	10
0.421053	0.578947	19
0	1	1
0.636364	0.363636	11
0.34375	0.65625	32
0.222222	0.777778	9
0.615385	0.153846	13
0.5	0.5	8
0.375	0.625	16
0.263158	0.421053	19
0.444444	0.555556	9
0.666667	0.333333	3
0.266667	0.533333	15
0.8125	0.1875	16
0.25	0.6	20
0.442623	0.508197	61
0.555556	0.444444	18
0.571429	0.428571	7
0.5	0.4	10
0.5	0.5	2
0.0526316	0.0526316	19
0.333333	0.6	15
0.37037	0.62963	27
0.35	0.55	20
0.5	0.5	2
0	1	2
0.846154	0.0769231	13
0.173913	0.782609	23
0.272727	0.5	22
0.5	0.1875	16
0.333333	0.6	15
0.214286	0.5	14
0.142857	0.857143	7
0.4	0.4	5
0.322581	0.548387	31
0	0.5	6
0.5	0.25	8
0.5625	0.375	16
0.6	0.3	10
0.5	0.4	10
0.333333	0.555556	9
0.342105	0.631579	38
0.2	0.8	5
0.5	0.5	34
0.416667	0.583333	12
0.416667	0.583333	12
0.428571	0.333333	21
0.333333	0.666667	9
0.266667	0.733333	15
0.3625	0.6375	80
0.333333	0.666667	3
0	1	2
0.4	0.533333	15
0.380952	0.52381	21
0.428571	0.571429	7
0.333333	0.555556	9
0.8125	0.125	16
0.142857	0.5	14
0.333333	0.666667	6
0.5	0.423077	26
0.333333	0.666667	3
0.0588235	0.882353	17
0.5	0.25	12
0.25	0.75	12
0.428571	0.428571	14
0	1	2
0.384615	0.538462	13
0.392857	0.5	28
0.272727	0.727273	11
0.307692	0.538462	13
0.444444	0.518519	27
0.538462	0.461538	13
0.375	0.625	24
0.421053	0.578947	19
0.333333	0.666667	3
0.25	0.75	8
0.333333	0.666667	3
0.2	0.8	5
0.285714	0.52381	21
0.294118	0.647059	17
0.588235	0.352941	17
0.37037	0.555556	54
0.615385	0.384615	13
0.633333	0.366667	30
0.5	0.5	4
0.4375	0.5625	16
0.333333	0.666667	6
0.2	0.733333	15
0.454545	0.545455	11
0.166667	0.833333	18
0.411765	0.470588	17
0.434783	0.478261	23
0.444444	0.555556	9
0.3	0.7	10
0.423077	0.5	26
0.551724	0.37931	29
0.580645	0.419355	31
0.5	0.5	28
0.642857	0.214286	14
0.461538	0.538462	13
0.461538	0.538462	13
0.714286	0.285714	7
0.6	0.333333	15
0.482759	0.517241	58
0.5	0.4375	16
0.409091	0.5	22
0.333333	0.333333	3
0.428571	0.542857	35
0.555556	0.444444	27
0.4	0.6	5
0.258065	0.677419	31
0.666667	0.25	12
0.5	0.416667	12
0.3	0.7	20
0.111111	0.444444	9
0.636364	0.272727	11
0.428571	0.571429	7
0.5	0.5	10
0.409091	0.272727	22
0.4	0.6	5
0.2	0.6	10
0.333333	0.666667	12
0.366071	0.5625	112
0.25	0.55	20
0.5	0.25	20
0.25	0.75	8
0.705882	0.294118	17
0.25	0.7	20
0.0833333	0.916667	12
0.588235	0.411765	17
0.26087	0.695652	23
0.5	0.5	2
0	1	2
0.235294	0.705882	17
0.413793	0.241379	29
0.478261	0.434783	23
0.4	0.6	15
0	0.875	8
0.333333	0.666667	6
0.457143	0.542857	35
0.333333	0.666667	27
0.533333	0.4	15
0.833333	0.166667	6
0.142857	0.714286	14
0.6	0.15	20
0.125	0.875	8
0.25	0.625	8
0.666667	0.333333	9
0.461538	0.461538	13
0.214286	0.5	14
0.4	0.6	15
0.333333	0.666667	12
0.411765	0.588235	34
0.5	0.25	8
0.481481	0.444444	27
0.533333	0.466667	15
0.438819	0.540084	237
0.16	0.52	25
0.37931	0.517241	29
1	0	2
0.25	0.75	16
0.0769231	0.846154	26
0.333333	0.4	15
0.333333	0.666667	9
0.448276	0.551724	29
0.228571	0.771429	35
0.166667	0.5	18
0.571429	0.428571	14
0.26087	0.608696	23
0.333333	0.333333	15
1	0	2
0.25	0.75	4
0.333333	0.388889	18
0.692308	0.307692	13
0.433333	0.533333	30
0.448276	0.551724	29
0.5	0.5	12
0.388889	0.277778	18
0.428571	0.428571	7
0.428571	0.571429	7
0.545455	0.454545	11
0.37037	0.518519	27
0.3125	0.625	16
0.470588	0.294118	17
0.230769	0.307692	13
0.333333	0.555556	9
0.181818	0.727273	11
0.307692	0.692308	13
0.416667	0.416667	12
0.190476	0.714286	21
0.4	0.6	15
0.333333	0.666667	42
0.5	0.4	10
0.625	0.25	8
0.333333	0.6	45
0.391304	0.521739	23
0	0.0571429	35
0.518519	0.407407	27
0.6	0.333333	15
0.5	0.5	12
0.322581	0.645161	31
0.375	0.5	16
0.454545	0.545455	11
0.307692	0.307692	13
0.269231	0.576923	26
0.5	0.25	20
0.342857	0.428571	35
0.380952	0.333333	21
0	0.666667	3
0.0769231	0.923077	26
0.25	0.45	20
0.4	0.6	10
0.5	0.5	6
0.363636	0.636364	11
0.371429	0.628571	35
0.625	0.375	8
0.444444	0.555556	18
0.461538	0.461538	13
0.3	0.3	20
0.272727	0.272727	22
0.666667	0.285714	21
0.5	0.5	2
0.666667	0.333333	6
0.4375	0.5	16
0.333333	0.666667	15
0.482759	0.413793	29
0.5	0.5	24
0.294118	0.647059	17
0.176471	0.647059	17
0.387097	0.548387	31
0	1	6
0.333333	0.333333	18
0.666667	0.333333	15
0.636364	0.363636	11
0.263158	0.578947	19
0.466667	0.466667	15
0.5	0.5	28
0.28	0.72	25
0.357143	0.571429	14
0.533333	0.466667	15
0.65	0.35	20
0.571429	0.428571	7
0.375	0.553571	56
0.411765	0.588235	34
0.538462	0.423077	26
0.25	0.708333	24
0.611111	0.388889	18
0.368421	0.526316	19
0.333333	0.666667	12
0.411765	0.470588	17
0.208333	0.75	24
0.6	0.4	15
0.426471	0.573529	68
0.571429	0.428571	21
0.363636	0.636364	11
0.357143	0.642857	14
0.5	0.4375	16
0.5	0.5	2
0.666667	0.333333	30
0.470588	0.529412	17
0.571429	0.392857	28
0.55	0.4	20
0.5625	0.375	16
0.64	0.28	25
0.318182	0.636364	22
0.25	0.625	8
0.466667	0.5	30
0.846154	0.153846	13
0.391304	0.565217	23
0.55	0.45	20
0.666667	0.166667	6
0.5	0.5	10
0	1	9
0.625	0.375	8
0.6	0.2	5
1	0	2
0	1	3
0.384615	0.538462	13
0.4	0.6	5
0.75	0.25	4
0.333333	0.666667	3
0.4375	0.5	16
0.333333	0.333333	3
0	0.666667	3
0.666667	0.333333	3
0.666667	0.333333	3
0.5	0.5	4
0.375	0.625	8
0.5	0.5	4
0.5	0.5	2
0	1	1
0.333333	0.666667	3
0.5	0.5	2
0	0.625	8
0.333333	0.666667	3
0.25	0.75	4
0.363636	0.636364	11
0.583333	0.416667	12
0.25	0.75	12
0.75	0.25	8
0.2	0.6	5
0.166667	0.833333	6
0.5	0.5	2
0.4	0.6	5
0.125	0.875	8
0.25	0.75	16
0.444444	0.555556	9
0	1	4
0.166667	0.666667	6
0.8	0	5
0.909091	0.0909091	11
0.555556	0.444444	9
0.142857	0.714286	14
0.3125	0.6875	16
0	0.833333	6
0.625	0.375	8
0.272727	0.727273	11
0.4	0.6	5
0.333333	0.333333	6
0.6	0.4	5
0.555556	0.444444	9
0.285714	0.428571	7
0.785714	0.214286	14
0.636364	0.0909091	11
0.2	0.8	10
0.5	0.5	4
0.571429	0.428571	7
0.133333	0.866667	15
0	1	3
0.285714	0.285714	7
0.333333	0.555556	9
0.571429	0.285714	7
0.428571	0.428571	7
0	0.75	4
0.285714	0.142857	7
0.571429	0.428571	7
1	0	5
0.333333	0.666667	6
0.375	0.625	8
0.4	0.6	10
0	0	2
0.285714	0.714286	14
1	0	2
0.4	0.6	5
0	0	8
0.25	0.5	4
0.666667	0.333333	6
0.333333	0.583333	12
0	0.166667	6
0.666667	0	3
0	0	4
0.333333	0.666667	6
0.375	0.625	8
0.363636	0.636364	11
0	1	4
0.5	0.333333	6
0.3	0.7	10
0	0.666667	3
0.666667	0.333333	6
0.266667	0.733333	15
0.511111	0.466667	45
0.363636	0.606061	33
0.3125	0.625	16
0.142857	0.428571	7
0.625	0.375	8
0.75	0.25	4
0.9	0.1	10
0.571429	0.428571	7
0.0909091	0.909091	11
0.25	0.75	4
0.428571	0.571429	7
0.428571	0.571429	7
0.5	0.5	6
0.428571	0.571429	7
0.333333	0.666667	3
0	1	1
0.5	0.5	4
0.555556	0.444444	9
0.5	0.5	6
0	1	2
0.625	0.375	8
0.666667	0.333333	3
0.416667	0.5	12
0.833333	0	6
0	1	2
0.166667	0.833333	6
0	0.6	5
0.5	0.5	4
0.666667	0.333333	6
0.666667	0.333333	6
0.4	0.6	10
0	1	7
0.444444	0.444444	9
0.333333	0.555556	9
0.333333	0.666667	6
0.2	0.6	5
0.75	0.25	4
0	1	1
0.333333	0.666667	6
0.2	0.8	5
0	1	8
0.3	0.7	10
0.714286	0.285714	7
0	1	2
0.833333	0.166667	6
0.571429	0.428571	7
0.4	0.6	5
0.666667	0.333333	3
0	0	5
0.6	0.4	5
0.25	0.75	4
0.2	0.6	10
0.571429	0.428571	7
0	0.8	5
0	1	7
0.25	0.75	4
0.4	0.5	10
0.166667	0.833333	6
0.2	0.8	5
0	0.833333	6
0.5	0.5	4
0.666667	0.333333	6
0.5	0.5	8
0.4	0.6	5
0.75	0.25	8
0.142857	0.428571	7
0.75	0	4
0.5	0.333333	6
0.6	0.4	5
0.5	0.25	4
0.875	0.125	8
0.666667	0.166667	6
0	0.666667	6
0.5	0.5	4
0.285714	0.714286	7
0.222222	0.777778	9
0.5	0.4	10
0.777778	0.222222	9
0	0.5	2
0.8	0.2	5
1	0	3
0.7	0.1	10
0	0	1
0.4	0.6	5
0.5	0.5	2
0.333333	0.5	6
0.6	0.4	5
0	1	5
0.571429	0.428571	7
0.75	0.25	4
0.4	0.6	5
0.428571	0.571429	7
0.333333	0.333333	3
0.333333	0.666667	3
0.833333	0.166667	6
0.4	0.6	5
0.8	0.2	5
0	1	6
0.666667	0.333333	3
0.181818	0.727273	11
0.230769	0.384615	13
0.444444	0.555556	9
0.5	0.5	6
0.75	0.25	4
0.2	0.8	5
0.25	0.5	4
0	1	2
0	1	6
0.5	0.5	2
0.5	0.5	4
0.8	0.2	5
0.25	0.75	4
0.25	0.5	4
0.666667	0	9
0.333333	0.166667	6
0.875	0.125	8
0.875	0.125	8
0.2	0.8	5
0	1	2
0.5	0.5	4
0.333333	0.666667	6
0.333333	0.666667	3
0.285714	0.714286	7
0.25	0.5	4
0.3	0.7	10
0.25	0.75	4
0.375	0.5	8
0.555556	0.444444	9
0.909091	0.0909091	11
0.166667	0.5	6
0	0	2
0.5	0.3	10
0.75	0.25	8
0.875	0	8
0.4	0.4	5
0.8	0.2	5
0.2	0.8	5
1	0	9
0	0.5	6
0.375	0.625	8
1	0	4
0.857143	0.142857	7
0.6	0.4	5
0.714286	0.285714	14
0.428571	0.571429	7
0.285714	0.428571	7
0	0.166667	6
0.666667	0.166667	6
0.333333	0.666667	3
0.666667	0.333333	3
0.8	0	5
0.2	0.6	5
0.571429	0	14
0.4	0.6	10
0.9	0.1	10
0.285714	0.428571	7
0.333333	0.666667	6
0.25	0.75	4
0.666667	0.333333	9
0	0	6
0	0.833333	6
0.6	0.4	10
0.75	0.25	12
0.4	0.4	10
0.222222	0.222222	9
0.2	0.2	10
0.8	0.2	10
0	1	6
0.125	0.5	8
0.555556	0.222222	9
0.333333	0.666667	3
0.5	0.5	4
0.833333	0	6
0.5	0.375	8
0.5	0.333333	6
0.5	0.4	10
0	0	6
0.666667	0.333333	6
0.857143	0	7
0.625	0.375	8
0.615385	0.230769	13
0.222222	0.777778	9
0.0909091	0.181818	11
0.555556	0.444444	9
0.625	0	8
0.222222	0.222222	9
0.230769	0.384615	13
0.4	0.2	5
0.4	0.2	5
0.2	0.8	15
1	0	3
0.8	0.1	10
0	1	3
0.5	0.5	12
0	1	6
0.75	0	8
0	1	1
0.166667	0.833333	6
0.333333	0	9
0.285714	0.357143	14
0.285714	0.285714	7
0.375	0.625	8
0.857143	0.0714286	14
0.333333	0.166667	6
0	0	3
0.25	0.25	4
0.5	0.5	6
0.222222	0.222222	9
0	1	4
0.75	0	8
0.625	0.25	8
0.222222	0.333333	9
0.333333	0.666667	6
0.6	0	5
0.166667	0.333333	6
0.444444	0.111111	9
0.666667	0.333333	6
0.571429	0.285714	7
0.666667	0	9
0.636364	0.272727	11
0.857143	0	7
0.5	0.4	10
0.5	0.5	6
0.5	0	6
0	0.5	2
0.285714	0.285714	7
0.545455	0.272727	11
0.25	0.75	8
0.5	0.5	2
0.375	0.375	8
0.25	0.625	8
0.125	0.875	8
0.75	0.25	4
0	0.857143	7
0	0.25	4
0.25	0	4
0.625	0.375	8
0.363636	0.181818	11
0.5	0.375	8
0.285714	0.142857	7
1	0	4
0.714286	0.285714	7
0.75	0.0833333	12
0.7	0.3	10
0.285714	0.714286	7
0.333333	0	3
0.846154	0.153846	13
0.333333	0.166667	6
0.8	0.2	5
0.1	0.9	10
0.166667	0.833333	6
0.6	0	5
0.25	0.25	8
0	0.444444	9
0.8	0.2	5
0.636364	0.363636	11
0.416667	0.416667	12
0.25	0.25	12
0.428571	0.428571	7
0.8	0.2	5
0.357143	0.642857	14
0.333333	0.333333	3
0.166667	0.833333	6
0.0909091	0.909091	11
0.428571	0	7
0	0	12
1	0	4
0.571429	0.428571	7
0	0.5	2
0.375	0.125	8
0.75	0	4
0.363636	0.454545	11
0.428571	0.428571	7
0.583333	0.333333	12
0.4	0.3	10
0.333333	0.333333	6
0.5	0.125	8
0.444444	0.111111	9
0.75	0.25	12
0.285714	0.142857	7
0.818182	0.181818	11
0.571429	0.428571	7
0.727273	0.181818	11
0.2	0.2	5
0.571429	0.285714	7
0.333333	0.5	6
1	0	5
0.375	0.625	8
0	0.2	5
0.4	0.6	5
0.444444	0.555556	9
0.4	0.4	5
0.333333	0.111111	9
0.888889	0.111111	9
0.2	0.6	5
0.342521	0.560195	2467
0	1	2
0	1	2
0.5	0.5	4
0.5	0.5	2
0.333333	0.666667	3
0	0.75	4
0.5	0.5	4
0.25	0.75	4
0.75	0	4
0.142857	0.857143	7
0	1	2
0	1	3
1	0	3
0	1	2
0.2	0	5
0.5	0.5	8
0	1	2
0.5	0.5	2
0.5	0.5	2
0.666667	0.333333	3
0.5	0.5	2
0.25	0.75	4
0.5	0.5	2
0.666667	0.333333	6
0.333333	0.666667	6
0.333333	0.5	6
0.5	0.5	2
0.5	0.5	4
0.5	0	2
0.5	0.5	8
0.375	0.5	8
0.428571	0.142857	7
0	1	3
0.366667	0.633333	30
0.5	0.5	2
1	0	4
0	1	1
0.4	0.6	5
0.5	0.5	2
0	1	2
0.5	0.5	2
0.5	0.5	4
0.222222	0.777778	9
0.6	0.4	5
0.4	0.3	10
0.5	0.5	10
1	0	3
0.428571	0.571429	7
0.285714	0.714286	7
0.8	0.2	5
0.5	0	2
0.25	0.75	4
0	1	4
1	0	2
0.5	0.5	4
0.666667	0.333333	9
0.2	0.6	5
0.333333	0.666667	3
1	0	2
0.666667	0.333333	3
0.5	0.5	2
0.333333	0.666667	3
0.5	0.416667	12
0.75	0	4
0.333333	0.666667	3
0.6	0.4	5
0.666667	0.333333	3
0.5	0	4
0.333333	0.666667	3
0.2	0.8	5
0	1	3
0	1	3
1	0	2
0.75	0.25	4
1	0	1
0.5	0.5	2
0.857143	0.142857	7
0.75	0.25	4
0	1	4
0.4	0.6	5
1	0	3
0.333333	0.666667	3
0.166667	0.666667	6
1	0	1
0.714286	0.285714	7
0.2	0.8	5
0.25	0.75	4
0	1	1
0	1	2
0	1	2
0.5	0.5	2
0	1	1
0.666667	0.166667	6
1	0	3
0.6	0.4	5
0	1	4
0.625	0.375	8
0.5	0.5	2
0.5	0.5	8
0	1	1
0	0	2
1	0	4
0.875	0.125	8
0	1	1
0	1	1
0.6	0.4	5
0.2	0.6	5
0.666667	0.333333	3
0.375	0	8
0.428571	0.428571	7
0.1	0.9	10
0.714286	0.285714	7
0.4	0.6	10
0.125	0.125	8
0	1	2
0.5	0.5	16
0.5	0.416667	12
0.4	0.6	5
0.25	0.75	4
0	1	3
0.5	0.5	8
0	1	1
0.6	0.4	5
0	0.5	2
0.666667	0.333333	3
0.5	0.5	2
0.8	0.2	5
1	0	3
0.666667	0.333333	3
0	1	1
0.333333	0.333333	6
0.75	0.25	4
0.5	0.5	4
1	0	2
1	0	1
0.6	0.4	5
0.333333	0.666667	3
0	0.5	2
0	1	1
0.5	0.5	6
0.428571	0.571429	7
0	1	2
0.4	0.6	5
0.5	0.5	10
1	0	5
0.4	0.6	5
0	1	1
0.4	0.6	5
0.25	0.5	4
0.666667	0.333333	3
0.428571	0.571429	7
0	1	2
0	1	2
0.428571	0.571429	7
0.615385	0.384615	13
0.25	0.75	4
0	0	4
0.333333	0.666667	3
0	1	1
0	1	2
0.333333	0.666667	9
0	1	2
0	1	3
0	1	2
0	1	2
0.666667	0.333333	6
0	1	1
0.25	0.5	4
0.6	0.4	10
0.5	0.5	2
0	1	1
0.666667	0.333333	3
0.285714	0.714286	7
0	1	2
0.666667	0.333333	3
0.375	0.625	8
0.5	0.5	8
0.272727	0.636364	11
1	0	3
0	1	1
0.333333	0.333333	3
0.428571	0.571429	7
0.5	0.25	4
0.75	0.25	4
0.636364	0.363636	11
0.5	0.5	12
0.333333	0.666667	3
0	1	1
0	1	2
0	0.166667	12
0	1	1
0.333333	0.333333	3
0.666667	0.333333	3
0	1	3
0.5	0.25	4
0.2	0.8	5
0	1	1
0.25	0.5	4
0.428571	0.428571	7
0.5	0.333333	6
0.428571	0.571429	7
0.25	0.5	4
0.333333	0.666667	9
0	1	3
0.333333	0.333333	3
0.5	0.5	6
0.8	0.2	5
0.5	0.5	4
0	0.5	2
0	1	1
0.25	0.5	8
0.5	0.5	2
0.333333	0.666667	6
0.5	0.5	2
0.5	0.5	2
0.714286	0.285714	7
0.5	0.5	6
0.25	0.75	4
0.8	0.2	5
0.166667	0.0833333	12
0.4	0.6	5
0.375	0.375	8
0.5	0.333333	6
1	0	1
1	0	2
0.857143	0.142857	7
0.6	0.4	5
0.307692	0.692308	13
0.25	0.5	4
0	1	1
0.5	0.5	6
0.625	0.375	8
0.375	0.5	8
0.6	0.4	5
0.375	0.5	16
0	1	3
0.6	0.4	5
0.3	0.7	10
0.333333	0.666667	3
0.571429	0.428571	7
0	1	5
0.5	0	8
0	0.571429	7
0.857143	0.142857	7
0	1	4
0.428571	0.571429	7
0.4	0.6	5
0.75	0.166667	12
0.4	0.6	10
0.333333	0.666667	3
0	1	2
0.666667	0.333333	3
0.2	0.666667	15
0	1	3
0.6	0.4	5
0.5	0.5	6
0.166667	0.166667	6
0.8	0.1	10
0.6	0.1	10
0.333333	0.666667	6
0.2	0.6	5
0.4	0.6	5
0.555556	0.111111	9
0.5	0.25	4
0.571429	0.428571	49
0.4	0.1	10
0.4	0.1	10
0.333333	0.666667	6
0.2	0.6	5
0.4	0.6	5
0	1	5
0.357143	0.5	14
0.714286	0.285714	7
0.583333	0.333333	12
0.428571	0.571429	7
0.333333	0.5	6
0	0.4	5
0.285714	0.285714	7
0.625	0.125	8
0.833333	0.166667	6
0	0	8
0.5	0.5	8
0.444444	0.333333	9
0.25	0.5	4
0.444444	0.222222	18
0.4	0.4	5
0.4	0.6	5
0.363636	0.0909091	11
0.2	0.8	5
0.4	0.6	5
0	0.333333	3
0.5	0.5	6
0	0.833333	6
0.666667	0.333333	6
0.571429	0.428571	7
0	0.666667	3
0.285714	0.571429	7
0.533333	0.466667	15
1	0	2
0.333333	0.666667	3
1	0	6
0.428571	0.571429	7
0.333333	0.666667	6
0.333333	0.333333	3
0.142857	0.428571	14
0.8	0.2	5
0.5	0.166667	6
0.833333	0.166667	6
0.666667	0.333333	9
0	1	3
0.4	0.2	5
0.2	0.7	10
0.5	0.5	6
0.0909091	0.909091	11
0.222222	0.111111	9
0.714286	0.285714	7
0.25	0.5	8
0.5	0.5	6
0.666667	0.333333	6
0.4	0	5
0.75	0.25	8
0.4	0.5	10
0.2	0.6	5
0.333333	0.5	6
0.4	0.6	5
0.333333	0.333333	6
0.166667	0.833333	6
0.5	0.125	8
0.5	0.5	8
1	0	3
0.666667	0.333333	6
0.2	0.6	10
0.222222	0.333333	9
0.666667	0.333333	12
0.833333	0.166667	12
0.75	0.25	8
0.6	0.4	5
0.142857	0.714286	7
0.5	0.25	8
0.1	0.8	10
0.142857	0.428571	7
0	1	5
0.4	0.4	5
0.4	0.2	5
0.571429	0.428571	7
0.25	0.5	4
0.428571	0.571429	7
0.111111	0.777778	9
0.625	0.375	8
0.5	0.5	8
0	0.666667	6
0	0.25	8
0.5	0.5	10
0.75	0.25	4
0.333333	0.666667	3
0.384615	0.384615	13
0.428571	0.571429	7
0.428571	0.285714	7
0.625	0.375	8
0.625	0.375	8
0.2	0.8	5
0.75	0	8
0.7	0.2	10
0.333333	0.666667	12
0.571429	0.428571	7
0.545455	0.454545	11
0.5	0.333333	12
0.5	0.5	6
0.285714	0.285714	7
0	0.666667	3
0.25	0.5	4
0.4	0.2	5
0.333333	0	6
0.5	0.5	6
0.454545	0.363636	11
0.4	0.6	5
0.4	0.6	5
0.6	0.4	5
0.8	0.2	5
0.25	0.75	8
0.2	0.4	5
0.571429	0.428571	7
0.4	0.6	10
0.705882	0.294118	17
0.8	0	10
0.857143	0.142857	7
0.571429	0.285714	7
0.666667	0.166667	6
1	0	2
1	0	3
0.75	0.25	4
0.357143	0	14
0.666667	0.333333	3
1	0	2
0.5	0.5	2
0.375	0	8
0.4	0.4	5
0.466667	0.133333	15
0.166667	0.833333	6
0.444444	0	9
0.4	0.4	5
0.5	0.5	8
0.375	0.625	8
0	0.857143	7
0.4	0.6	10
0.5	0.25	4
0.444444	0.333333	9
0.714286	0.142857	7
0.333333	0.666667	12
0	0.6	5
0.5	0.333333	6
0.6	0.4	5
0.5	0.5	6
0.444444	0.222222	9
0.333333	0.666667	3
0	0.5	8
0.666667	0	3
0.5	0	4
0.428571	0.571429	7
0.3	0.4	10
0	0.666667	3
0.5	0.333333	6
0.2	0.6	5
0.5	0	4
0.75	0.25	4
0.714286	0.285714	7
1	0	3
0.4	0	5
0.2	0.6	5
0.5	0.5	10
0.5	0.25	4
0.444444	0.333333	9
0.5	0.25	4
0.4	0.5	10
0.666667	0.333333	9
0.166667	0.166667	6
1	0	2
0	0	12
0.166667	0.833333	6
0.285714	0.571429	7
0	0.75	4
0.333333	0.666667	3
0.8	0.2	5
0.428571	0.571429	7
0.333333	0.266667	15
0.222222	0.777778	9
0.4	0.6	5
0.333333	0.666667	6
1	0	1
0.833333	0.166667	6
0.166667	0.5	6
0.8	0.2	5
0	0.666667	3
0.3125	0.5625	16
0.571429	0.285714	7
0.571429	0.428571	7
0.2	0.2	5
0.454545	0.545455	11
0.6	0.4	5
0.5	0.5	6
0.571429	0.428571	7
0.428571	0	7
0.777778	0.222222	9
0.428571	0.428571	7
0.3125	0.5	16
0.5	0.125	8
0.727273	0.272727	11
0.25	0.75	8
0.333333	0.5	6
0.666667	0.333333	3
0.125	0.875	8
0.714286	0.285714	7
0.6	0.4	10
0.555556	0.444444	9
0.4	0.6	15
1	0	4
0.7	0.3	10
0.5	0.25	8
0.1	0.3	10
0.857143	0	7
0.428571	0.571429	7
0.25	0.5	4
0.444444	0.555556	9
0.285714	0.428571	7
0.666667	0.333333	6
0.4	0.4	10
0.8	0.2	5
0.2	0.8	5
1	0	3
0.285714	0.642857	14
0.5	0.2	10
0.333333	0	3
0	1	5
0.25	0.5	4
0.333333	0.6	15
0.333333	0.5	12
0.5	0.5	12
0.4	0.4	5
0.5	0.5	14
0.181818	0.818182	11
0.470588	0.470588	17
0.5	0.5	2
0.4	0.6	10
0.1	0.3	10
0.833333	0.166667	6
0.5	0.5	4
0.333333	0.666667	3
1	0	3
0.166667	0.833333	6
0.666667	0.333333	3
0.833333	0.166667	6
0.333333	0.666667	3
0.6	0.4	5
0.2	0.8	10
0.6	0.3	10
0.285714	0.428571	14
0.5	0.25	4
0	0.75	4
0.333333	0.2	15
1	0	2
0.25	0.25	12
0.5	0.5	18
0.25	0.5	4
0.533333	0.4	15
0.375	0.125	8
0.5	0.5	2
0.5	0.5	2
0	1	1
0.25	0.75	4
0.4	0.6	15
0.571429	0.428571	7
0.5	0.5	2
0.25	0.75	4
0.875	0.125	8
0.5	0	6
0.5	0.5	10
0.4	0.2	5
0.5	0.5	6
0.285714	0.142857	7
0.5	0	2
0.230769	0.538462	13
0.416667	0.25	12
0.555556	0.444444	9
0.4	0.5	10
0.125	0.875	8
0.444444	0.555556	9
0.555556	0.333333	9
0.5	0.5	2
0.25	0.75	4
0.636364	0.363636	11
0.0714286	0.5	14
0.444444	0.444444	9
0.333333	0.666667	9
0	1	1
0.666667	0.333333	3
0.5	0.4	10
0.25	0.75	4
0.5	0.5	2
0.625	0.375	8
0.333333	0.666667	3
0.285714	0.714286	7
0.333333	0.666667	3
0.285714	0.714286	14
0	0.5	8
0.2	0.8	5
0.5	0.5	4
0.375	0.5	8
0.1	0.9	10
0.428571	0.428571	7
0.5	0.5	8
0	1	2
0.333333	0.666667	3
0.7	0.2	10
0.555556	0.444444	9
0.5	0	2
0.35	0.6	20
0.666667	0.333333	3
0.5	0.5	2
0.612903	0.354839	31
1	0	3
0.4	0.3	10
0	0.5	2
0.272727	0.636364	11
0.25	0.75	8
0	1	4
0.454545	0.363636	11
0.666667	0.333333	12
0.636364	0.363636	11
0.25	0.75	4
0.545455	0.454545	11
0.3	0.5	10
0.857143	0.142857	7
0.166667	0.833333	12
1	0	5
0	1	2
0	1	2
0	1	1
0.3125	0.6875	16
0	1	4
0.428571	0.571429	14
0	1	2
0.5	0.5	2
0.3	0.7	10
0.5	0.5	8
1	0	1
0.4	0.4	5
0.5	0.5	2
0.444444	0.555556	9
0.4	0.6	5
0.157895	0.789474	19
0.333333	0.666667	3
0.4375	0.5625	16
0.2	0.4	5
0.428571	0.571429	7
0.333333	0.666667	3
0.615385	0.384615	13
0.4	0.5	10
0.25	0.75	4
0.4	0.6	5
0.5	0.5	4
0.272727	0.363636	11
0	1	2
0.222222	0.777778	9
0	1	3
0.333333	0.666667	3
0	1	3
0.0833333	0.666667	12
0.5625	0.375	16
0.333333	0.333333	3
0.111111	0.777778	9
0.125	0.875	8
0.5	0.5	2
0.416667	0.583333	12
0.454545	0.363636	11
0	0.666667	3
0.333333	0.5	6
0.714286	0.285714	7
0.6	0.4	5
0.5	0.333333	6
0.25	0.75	4
0.363636	0.636364	11
0	1	2
0.444444	0.444444	9
0.428571	0.571429	7
0.857143	0.142857	7
1	0	8
0.5	0.5	16
0.4	0.6	10
0.285714	0.571429	7
0.333333	0.666667	3
0.333333	0.666667	3
0.5	0.5	12
0.5	0.5	2
0.181818	0.727273	11
0.583333	0.333333	12
0.5	0.5	8
1	0	1
0.666667	0.333333	3
0	1	3
0.625	0.375	8
0.375	0	8
0.375	0.4375	16
0	1	1
0.111111	0.888889	9
0.5	0.5	2
0.142857	0.571429	7
0.5	0.5	8
0.636364	0.272727	11
0.222222	0.777778	9
0.2	0.6	5
0.923077	0.0769231	13
0.4	0.266667	15
0	1	4
1	0	3
0.444444	0.333333	9
0.4	0.4	5
0.6	0.4	5
0.25	0.75	4
0	1	1
0.5	0.5	4
0.363636	0.454545	22
0.727273	0.272727	11
0.5	0.5	2
0	1	2
0.5	0.5	6
0.333333	0.666667	3
0	1	2
0	1	1
0.25	0.75	4
0.333333	0.333333	12
0.2	0.8	5
0.428571	0.571429	7
0.727273	0.272727	11
1	0	1
0.416667	0.5	12
0.5	0.5	4
0	1	2
0.4	0.1	10
0.2	0.3	10
0.166667	0.833333	12
0.285714	0.714286	7
0.5	0.5	6
0.4	0.6	5
0.466667	0.533333	15
0.857143	0.142857	7
0.333333	0.666667	3
0	1	1
0	1	2
0.25	0.5	4
0	0.5	2
0.7	0.3	10
0.333333	0.416667	12
0	1	2
0.75	0.25	4
0.222222	0.222222	9
0.666667	0.111111	9
0.428571	0.428571	7
0.333333	0.666667	3
0.285714	0.428571	7
0.142857	0.857143	14
0.2	0.8	5
0.461538	0.538462	13
0.428571	0.571429	14
0	1	1
0.5	0.5	8
0.5	0.5	8
0.454545	0.454545	11
0.5	0.25	4
0.5	0.5	10
0.4	0.6	5
0.428571	0.5	14
0.166667	0.611111	18
0	0.75	4
0.5	0.5	2
0.444444	0.555556	9
0.375	0.625	8
0.6	0.4	15
0.75	0.25	4
0.8	0.2	5
0.75	0.25	4
0.5	0.5	8
0.454545	0.454545	11
0.166667	0.833333	6
0.5	0.5	8
0.545455	0.454545	11
0.6	0.4	5
0.25	0.75	4
0.222222	0.777778	9
0.571429	0.428571	7
0.75	0.25	12
0.333333	0.333333	3
0.25	0.75	4
0.142857	0.428571	7
0	1	2
0	1	2
0.333333	0.333333	3
0.5	0.375	8
0.666667	0.333333	3
0	0.8	5
0.166667	0.833333	12
0.5	0.5	6
0.5	0.5	2
0	1	3
0.647059	0.352941	17
0	1	3
0.125	0.875	8
0.285714	0.714286	7
0.333333	0.333333	3
0	1	2
0.352941	0.588235	17
0.2	0.4	5
0	1	3
0	0.75	4
0.25	0.5	4
0	1	3
0	1	3
0.230769	0.461538	13
0.571429	0.428571	7
0.666667	0.333333	3
0.777778	0.222222	9
0.4	0.4	5
0.454545	0.545455	11
0.5	0.5	4
0.25	0.625	8
0.5	0.416667	12
0.25	0.75	4
0.75	0.25	4
0.25	0.75	4
0.333333	0.666667	9
0	1	1
0.5	0.5	2
0.333333	0.666667	3
0.583333	0.416667	12
0.25	0.75	4
0.25	0.75	4
0.5	0.5	2
1	0	2
0.5	0.5	4
0	1	3
0.5	0.5	2
0.625	0.25	8
0.8	0.2	5
0.5	0.333333	6
1	0	2
0.5	0.5	4
0.75	0.25	4
0	1	2
0.5	0.25	4
0.5	0.5	8
0	1	1
0.333333	0.666667	6
0.5	0.5	2
1	0	2
0.333333	0.666667	3
0	0.5	2
0.5	0.5	2
0	0	1
0.5	0.5	2
0	0.8	5
0.25	0.75	4
0	1	1
0	1	2
0.5	0.5	2
0.5	0.5	4
0	1	4
1	0	2
0	1	2
0.333333	0.666667	3
0.857143	0.0714286	14
0	1	1
0.333333	0.25	12
0.4	0.6	5
0.571429	0.428571	7
0.125	0.75	8
0	0.75	4
0.333333	0.666667	3
0.1	0.9	10
0	1	3
0.666667	0	3
0.5	0.5	2
0.5	0.5	2
0.75	0.25	4
0	1	10
0.5	0.5	4
0.583333	0.416667	12
0	0.666667	3
0	1	4
0	1	2
0.333333	0.5	6
0.5	0.5	2
0.5	0.5	2
0.333333	0.666667	3
0.2	0.8	5
0.5	0.5	2
1	0	1
0.333333	0.333333	3
0.470588	0.529412	17
0.333333	0.166667	6
0.366667	0.566667	30
0.333333	0.333333	9
0.666667	0.333333	3
0	1	2
0.4	0.4	5
0.333333	0.444444	9
0.666667	0.333333	3
0.5	0.333333	6
0.363636	0.636364	11
0.5	0.5	4
0	1	2
0.25	0.75	4
0.333333	0.555556	9
0.25	0.75	8
0.6	0.4	5
0.333333	0.333333	6
0.230769	0.538462	13
0.428571	0.571429	7
0.666667	0.333333	6
0.666667	0.333333	3
0.555556	0.444444	9
0.5	0.5	2
0.666667	0.222222	9
0.6	0.4	5
0.333333	0.666667	9
0.6	0.4	5
0.285714	0.285714	7
0.333333	0.666667	3
0.25	0.75	4
0.375	0.625	8
0.333333	0.666667	3
0.2	0.8	5
0.333333	0.666667	6
0.285714	0.714286	7
0.571429	0.428571	7
0.571429	0.428571	14
0.333333	0.666667	9
0	1	3
0.5	0.5	10
0.666667	0.333333	3
0.5	0.5	6
0.454545	0.454545	11
0.5	0	2
0.272727	0.727273	11
0	1	2
0.3	0.7	10
0	1	2
0.3	0.2	10
0.75	0.25	4
0	1	1
0.4	0.4	5
0.2	0.7	10
0.384615	0.538462	13
0.444444	0.555556	9
0.5	0.375	8
0.5	0.333333	6
0.2	0.6	5
0.4	0.6	10
0	1	2
0.615385	0.230769	13
0	1	2
0	1	3
0.375	0.625	16
0.5	0.5	2
1	0	3
0.555556	0.111111	9
0.666667	0.333333	9
0.333333	0.666667	3
0.461538	0.307692	13
0.333333	0.666667	3
0	1	1
0.625	0.375	8
0	1	2
0.2	0.8	10
0.4	0.4	5
0.333333	0.333333	3
0	1	1
0.583333	0.416667	12
0	1	2
0.333333	0.666667	3
0.333333	0.666667	6
0.615385	0.384615	13
0.428571	0.571429	7
0.5	0.375	8
0.0833333	0.833333	12
0.333333	0.666667	9
0.555556	0.444444	9
0	1	3
0.333333	0.666667	3
0.5	0.5	4
0.5	0.5	4
0	0.666667	3
0.333333	0.333333	3
0.5	0.333333	6
0.111111	0.888889	9
0.25	0.75	8
0.5	0.5	2
0	1	4
0	1	5
0.333333	0.666667	6
0.142857	0.857143	7
0.5	0.5	2
0	1	3
0.666667	0.333333	3
0.3	0.6	10
0	1	2
0.333333	0.666667	6
0.75	0.25	4
1	0	3
0	0.5	2
0.4	0.6	5
0	1	1
0	1	2
0.8	0.2	5
0	0.75	4
0	1	4
0.75	0.25	4
1	0	2
0.416667	0.5	12
0.166667	0.666667	6
0.5	0.5	2
0	1	7
0	1	2
0	1	2
0.333333	0.666667	12
0	1	2
0.25	0.75	4
0.6	0.4	5
0.333333	0.5	6
0.666667	0.333333	3
0.6	0.2	5
0.733333	0.2	15
1	0	2
0.8	0.2	10
0.25	0.75	20
0.4	0.466667	15
0.25	0.75	4
0.285714	0.571429	7
0	1	4
0.75	0	4
0	0.333333	3
0.285714	0.714286	7
0.785714	0.214286	14
0.333333	0.666667	6
0	1	1
1	0	1
0.0769231	0.846154	13
0.571429	0.428571	7
0.111111	0.777778	9
0.666667	0.333333	3
0	1	2
0.333333	0.666667	3
0.5	0.5	2
0	1	2
0.333333	0.666667	3
0.5	0.5	2
0	1	4
0.2	0.8	5
0.333333	0.666667	3
0	0.8	5
0.375	0.625	8
0.5	0.5	4
0	1	2
0.5	0.5	2
0.6	0.4	5
0.142857	0.857143	7
0.315789	0.526316	19
0.333333	0.666667	3
0.5	0.5	4
0	1	2
0.692308	0.307692	13
0.75	0.25	4
0.333333	0.666667	3
0.5	0.5	6
0	1	5
0.8	0.2	5
0.25	0.75	4
0.666667	0.333333	3
1	0	1
0	1	3
0	1	6
0	0.8	5
0.5	0.5	2
0.333333	0.666667	3
0	1	2
0	1	1
0.333333	0.666667	6
0.4	0.4	5
0.666667	0.333333	3
0	0.666667	3
0.166667	0.166667	6
0.6	0.3	10
0.25	0.25	8
0.4	0.6	10
0.5	0.5	6
0	1	1
0.8	0.2	5
0.545455	0.454545	11
0.25	0.5	4
0	1	1
1	0	3
0.470588	0.117647	17
0.428571	0.571429	7
0.666667	0.333333	3
0.538462	0.307692	13
0.333333	0.555556	9
0.5	0.5	6
0.666667	0.333333	6
0.538462	0.461538	13
0.333333	0.666667	3
0	1	4
0.310345	0.689655	29
0.5	0.375	8
0.5	0.333333	6
1	0	2
0	1	5
0.333333	0.166667	6
0.714286	0.285714	7
0.333333	0	3
0	0.8	10
0.333333	0.666667	3
0.333333	0.666667	3
0	1	2
0.285714	0.285714	7
0.25	0.75	4
0	0.75	4
0.333333	0.666667	6
0	1	3
0.375	0.5	8
0	1	3
0.5	0.5	2
0.5	0	2
0.6	0.4	5
0.6	0.4	5
0	0.5	2
0.166667	0.333333	6
0.6	0.4	5
0.333333	0.666667	3
0.5	0.5	6
0.25	0.75	4
0.166667	0.833333	6
0.5	0.5	4
0	1	2
0	1	4
0.666667	0.333333	3
0.2	0.8	5
0.166667	0.833333	6
0.615385	0.307692	13
0	0.75	4
0.5	0.5	4
0	1	4
0.333333	0.666667	3
0.5	0.5	14
0	1	3
0.6	0.4	5
0.333333	0.333333	3
1	0	5
0.333333	0.666667	3
0	1	2
0	1	2
1	0	2
0.5	0.5	6
0.25	0.25	12
0.166667	0.833333	6
1	0	1
0.285714	0.285714	7
0.111111	0.555556	9
0.333333	0.333333	3
0.857143	0.142857	14
0.875	0.125	8
0.833333	0.166667	6
0.8	0	5
0.625	0.375	8
0.714286	0.285714	14
0.578947	0.315789	19
1	0	5
1	0	4
0.666667	0.333333	15
0.642857	0.357143	14
0.75	0.25	4
0.75	0.25	4
0.857143	0.142857	7
1	0	4
0.5	0.5	4
0.833333	0.166667	6
0.833333	0.166667	6
0.4	0.4	5
0.857143	0	7
0.8	0.2	5
1	0	2
0.833333	0.166667	6
0.5	0.5	4
1	0	5
0.5	0.5	2
0.571429	0.428571	7
0.444444	0.555556	9
0.5	0.5	8
1	0	8
0.666667	0.333333	6
0.8	0.2	5
1	0	4
1	0	5
0.666667	0.333333	6
0.833333	0.166667	6
1	0	5
0.833333	0.166667	6
0.8	0.2	5
0.5	0.5	4
0.75	0.25	12
0.75	0.25	4
0.8	0	5
1	0	3
0.6	0.4	5
0.4	0.6	5
0.5	0.5	4
0.6	0.4	5
0.714286	0.285714	7
0.888889	0.111111	9
1	0	4
0.833333	0.166667	6
0.857143	0.142857	7
0.8	0.2	5
1	0	3
0.3	0.7	10
0.666667	0.333333	9
0.6	0.4	5
0.4	0.4	5
1	0	3
0.833333	0.166667	6
0.5	0.333333	6
0	1	1
0.5	0.5	2
0	1	1
1	0	4
0.75	0.25	4
0.9	0	10
1	0	1
0.6	0.4	5
1	0	3
1	0	2
0.75	0	8
0.333333	0.5	6
0.625	0.25	8
0.25	0.75	4
0.833333	0.166667	6
0.6	0.4	5
0.25	0.75	4
0.692308	0.307692	13
0.846154	0.153846	13
0.769231	0.230769	13
0.8	0.2	5
0.75	0.25	4
1	0	7
0.75	0.25	4
0.8	0.2	5
0.333333	0.666667	6
0.8	0.2	5
0.6	0.4	5
0.7	0.3	10
1	0	2
0.642857	0.357143	14
0.625	0.375	8
0.285714	0.428571	7
1	0	4
0.888889	0.111111	9
0.333333	0.666667	6
0.6	0.4	5
0.833333	0	6
1	0	4
0.8	0.2	5
0.8	0.2	5
0.8	0.2	5
0.6	0.4	5
0.571429	0.428571	7
1	0	8
0.555556	0.444444	9
0.615385	0.384615	13
0.875	0.125	8
0.666667	0.333333	3
0.875	0	8
0.875	0	8
0.875	0.125	8
0.888889	0.111111	9
0.875	0	8
0.888889	0	9
0.833333	0.166667	6
1	0	1
0.857143	0.142857	7
0.333333	0.333333	3
0.4	0.6	5
0.6	0.2	5
0.777778	0.111111	9
1	0	6
0.833333	0.166667	6
0.25	0.75	4
0.333333	0.333333	3
0.666667	0.166667	6
0.6	0.4	5
0.666667	0.333333	6
0.2	0.8	10
1	0	6
0.666667	0	3
1	0	2
0.625	0.25	8
0.6	0	5
1	0	5
0.666667	0.333333	3
0.333333	0.5	6
0.8	0.2	5
1	0	3
0.714286	0.285714	7
0.714286	0.285714	7
0.666667	0.333333	3
0.666667	0.222222	9
1	0	4
0.636364	0.363636	11
0	0.75	4
0.8	0.2	5
0.692308	0.307692	13
0.333333	0.666667	3
0.833333	0.166667	6
0.428571	0.571429	7
0.666667	0.333333	3
0.25	0.75	4
0.5	0.5	2
0.875	0	8
0.666667	0.333333	9
0.714286	0.285714	7
0.8	0.2	5
0.75	0.25	4
0.625	0.375	8
1	0	2
0.692308	0.307692	13
0.5	0.5	4
0.8	0.2	5
0.625	0	8
0.666667	0.333333	9
1	0	7
0.571429	0.285714	7
0.722222	0.277778	18
0.764706	0.235294	17
1	0	2
0.8	0.2	5
0.666667	0.333333	6
0	1	5
0.555556	0.444444	9
0.833333	0.166667	6
1	0	6
0.5625	0.4375	16
0.6	0.4	5
1	0	5
0.666667	0.333333	3
0.727273	0.272727	11
0.25	0.666667	12
0.8	0.2	5
0.8	0.2	5
0.6	0.2	5
0.416667	0.0833333	12
0.888889	0.111111	9
0.8	0.2	5
0.625	0.375	8
0.5	0.5	4
1	0	4
0.75	0.25	4
1	0	4
0	1	4
0.6	0.4	5
1	0	4
0.833333	0.166667	6
0.625	0.375	8
0.857143	0.142857	7
0.833333	0.166667	6
1	0	2
0.555556	0.444444	9
1	0	8
1	0	5
0.8	0.2	5
0.266667	0.666667	15
0.857143	0.142857	7
1	0	2
0.8	0.2	5
0.6	0.2	5
0.666667	0.166667	6
0.857143	0.0714286	14
0.75	0.1875	16
0.714286	0.285714	14
0.714286	0.285714	14
0.769231	0.230769	13
0.714286	0.285714	7
0.75	0.25	8
0.714286	0.285714	7
0.909091	0.0909091	11
0.833333	0.166667	6
0.666667	0.277778	18
0.8125	0.1875	16
1	0	4
0.6	0.2	5
0	1	5
0.6	0.4	5
0.5	0.5	10
0.333333	0.666667	3
0.833333	0.166667	6
1	0	5
0.6	0.4	5
1	0	5
0.714286	0.285714	7
0.714286	0.285714	14
0.8	0.2	5
0.571429	0.142857	7
1	0	7
1	0	6
1	0	4
0.666667	0.333333	3
0.545455	0.363636	11
0.764706	0.176471	34
1	0	6
0.25	0.75	4
0.916667	0.0833333	12
0.8	0.2	10
0.75	0.25	4
0.9	0.1	10
0.75	0.25	4
0.8	0.2	15
0.666667	0.333333	6
1	0	4
0.857143	0.142857	7
0.875	0.125	8
0.7	0.2	10
0.545455	0.454545	11
0.666667	0.333333	3
0.333333	0.666667	3
1	0	5
1	0	8
0.833333	0	6
0.777778	0.222222	9
0.8	0.2	5
0.5	0.5	8
0.454545	0.454545	11
0.625	0.375	16
0.75	0.25	12
0.75	0.25	12
0.857143	0.142857	7
0.8	0.2	5
0.625	0.125	8
0.833333	0	6
0.9	0.1	10
0.727273	0.181818	11
0.444444	0.444444	9
0	1	2
0	1	3
0.666667	0.333333	6
0.333333	0.583333	12
0.285714	0.571429	7
0.333333	0.5	6
0.5	0.5	4
0.5	0.5	6
0.428571	0.571429	7
0	1	2
1	0	5
0.4	0.6	5
0	1	4
0.333333	0.666667	3
0	1	3
0.636364	0.272727	11
0.363636	0.636364	11
0.5	0.5	8
0.666667	0.333333	3
0.4	0.4	5
0.333333	0.666667	3
0.5	0.5	10
0	0.857143	7
0.545455	0.272727	11
0.166667	0.833333	6
0	1	3
0.625	0.375	8
0.4	0.6	5
0.363636	0.636364	11
0.9	0.1	10
0.4	0	5
0.333333	0.333333	3
0.0833333	0.916667	12
0.421053	0.526316	19
0.8	0	5
0.166667	0.833333	6
0.6	0.4	5
0.25	0.75	4
0.2	0.8	5
0.307692	0.692308	13
0	1	2
0.454545	0.545455	11
0	1	3
0.5	0.375	8
0	1	6
0	1	2
0.5	0.5	2
0.5	0.25	4
0	1	3
0.142857	0.142857	7
0.4	0.6	5
1	0	4
0	1	2
0.818182	0.181818	11
0.333333	0.666667	9
0.454545	0.454545	11
0.571429	0.285714	7
0.3	0.7	10
0	1	4
0.375	0.5	8
0.75	0.25	4
0.142857	0.857143	7
0.8	0	10
0.25	0.5	4
0.25	0.5	4
0.333333	0.5	12
0.5	0.5	4
0	0.857143	7
0.6	0.2	5
0.333333	0.444444	9
0.4	0.6	5
0.375	0.625	8
0.5	0.5	2
0.25	0.75	8
0.666667	0.333333	9
0.555556	0.444444	9
0.5	0.333333	6
0.538462	0.461538	13
0	1	2
0.5	0.25	4
0.2	0.7	10
0.529412	0.470588	17
0.461538	0.461538	13
1	0	1
0.444444	0.555556	9
0.428571	0.571429	7
0.666667	0.333333	9
0.5	0.5	2
0.5	0.5	14
0.529412	0.411765	17
0.333333	0.6	30
0.625	0.25	8
0	1	3
0.263158	0.701754	57
0.454545	0.545455	11
0.444444	0.555556	36
0.571429	0.428571	28
0.545455	0.454545	11
0.666667	0.333333	6
0	1	4
0.8	0.2	5
0.125	0.875	8
0.333333	0.666667	6
0.142857	0.857143	7
0.272727	0.727273	11
0.5	0.4	10
0.285714	0.428571	14
0.444444	0.555556	9
0.407407	0.592593	27
1	0	2
0.625	0.375	8
0.588235	0.235294	17
0.2	0.8	10
0.428571	0.571429	14
0.5	0.428571	42
0.444444	0.555556	18
0	1	6
0.5	0.5	2
0.75	0.25	4
0.333333	0.666667	6
0.25	0.75	12
0.5	0.25	4
0.4	0.4	5
0.75	0.25	4
0.416667	0.583333	12
0.454545	0.545455	11
0.428571	0.428571	14
0.444444	0.444444	9
0.5	0.5	2
0.454545	0.545455	11
1	0	2
0.222222	0.777778	9
0.461538	0.461538	13
0.75	0.25	8
0.333333	0.611111	18
0.5	0.5	8
0	1	1
0.666667	0.333333	3
0.5	0.5	10
0.176471	0.588235	17
0.5	0.5	2
0.333333	0.666667	6
0.5	0.5	2
0.545455	0.454545	11
0.5	0.5	6
0.583333	0.416667	12
0.375	0.5	8
0.5	0.5	10
0.666667	0.333333	6
0.230769	0.769231	13
0	1	2
0.3	0.4	10
0.785714	0.214286	14
0.4	0.6	5
0.8	0.2	10
0.636364	0.272727	11
0.5	0.5	2
0.4	0.6	10
0.9	0.1	10
0.666667	0.333333	12
0.1	0.8	10
0.4	0.6	10
0.333333	0.666667	3
0.454545	0.545455	22
0.428571	0.428571	7
0.333333	0.666667	3
1	0	1
0.277778	0.722222	18
0.25	0.75	4
0.444444	0.555556	9
0.428571	0.571429	7
0.714286	0.285714	7
0.444444	0.5	18
0.473684	0.473684	19
0.153846	0.230769	13
0.416667	0.583333	12
0.5	0.5	10
0.578947	0.368421	19
0.222222	0.777778	9
0.285714	0.714286	7
0.4	0.6	10
0.333333	0.333333	12
1	0	10
0.3	0.6	10
0.5	0.5	4
0.625	0.25	8
0.777778	0.111111	9
0.35	0.55	20
0.5	0.5	4
0.5	0.375	8
0.391304	0.608696	23
0.272727	0.272727	11
0.75	0.25	4
0.416667	0.583333	12
0.2	0.8	10
0	0.666667	3
0.285714	0.714286	14
0.666667	0.333333	6
0.909091	0.0909091	11
0.666667	0.333333	9
0.5	0.5	8
0.75	0.25	12
0.625	0.375	8
0.2	0.8	5
0.5	0.5	10
0.266667	0.6	15
1	0	5
0.416667	0.583333	12
0.434783	0.565217	23
0	1	3
0.75	0.125	8
0.5	0.5	4
0.297297	0.702703	37
0.285714	0.714286	7
0.5	0.4	10
0.4	0.533333	15
0.5	0.5	4
0.555556	0.444444	9
0.25	0.75	12
0.52381	0.333333	21
0.111111	0.888889	9
1	0	2
0.466667	0.4	15
0.363636	0.636364	11
0.666667	0.333333	12
0.5	0.5	6
0.25	0.75	4
0.333333	0.666667	3
0.285714	0.714286	7
0.777778	0.222222	9
0.1	0.4	10
0.727273	0.272727	11
0.888889	0.111111	9
0.5	0.5	6
0.533333	0.466667	15
0.230769	0.307692	13
0.833333	0.166667	12
0.375	0.625	8
0.571429	0.428571	7
0.282051	0.615385	78
0.6	0.3	10
0.571429	0.428571	7
0.333333	0.666667	9
0.454545	0.545455	11
0.2	0.8	5
0.4	0.6	5
0.4	0.6	5
0.611111	0.388889	18
0.448276	0.551724	87
0.8	0.2	5
0.5	0.4	10
0.666667	0	6
0	1	2
0.5	0.5	2
0.833333	0.166667	12
0.6	0.4	5
0.456311	0.485437	103
0.833333	0.166667	12
0.442105	0.536842	95
0.714286	0.285714	7
0.411765	0.529412	17
0.571429	0.428571	7
0.583333	0.333333	12
0.5	0.5	4
0.916667	0.0833333	12
0.181818	0.636364	11
0.375	0.625	16
0.5	0.5	4
0.333333	0.333333	3
0.625	0.375	16
0.583333	0.416667	12
0.384615	0.615385	13
0.153846	0.461538	13
0.357143	0.642857	14
0.583333	0.333333	12
0.666667	0	3
1	0	2
0	1	1
0	1	4
0.5	0.5	2
0	1	2
0.333333	0.666667	3
0.666667	0.333333	3
0	0.5	2
1	0	1
0.666667	0.333333	3
0	0	1
0.666667	0.333333	3
0.333333	0.666667	3
0.333333	0.666667	3
0	1	3
0.5	0.5	2
0.5	0.5	4
1	0	2
0.5	0.5	2
0.5	0.5	2
0.25	0.5	4
0.666667	0	3
0.5	0.5	2
0.333333	0.666667	3
0.666667	0.333333	3
0.666667	0.333333	3
0.5	0.5	2
0.5	0.5	2
0.5	0.5	2
0	1	3
1	0	2
0.5	0.5	2
0.666667	0.333333	3
0.5	0.5	2
0.5	0.5	2
0.666667	0.333333	3
0	1	1
0.5	0.5	2
0.666667	0.333333	3
0	1	1
0.5	0	4
0.666667	0.333333	3
1	0	1
0	1	2
0	0	1
0.5	0.5	2
0	0.5	2
0.333333	0.666667	3
0.5	0.5	2
0.5	0.5	2
1	0	2
1	0	3
0.333333	0.666667	3
0.333333	0.666667	3
1	0	1
0.75	0.25	4
0	1	2
1	0	1
1	0	2
0	1	2
0	0.333333	3
0.5	0.5	2
0.5	0	2
0.25	0.75	4
0	0.666667	3
1	0	2
0	1	2
0.333333	0.666667	3
0.5	0.5	2
0.333333	0.666667	3
0	1	2
0.333333	0.666667	3
0.75	0.25	4
1	0	1
0.333333	0.666667	3
0.666667	0.333333	3
0	1	2
0	1	2
0.666667	0.333333	3
0.25	0.5	4
1	0	3
0.25	0.5	4
0.5	0.5	2
0.333333	0.666667	3
0	0.666667	3
0.333333	0.666667	3
1	0	1
0.333333	0.333333	3
0	1	2
0.666667	0	3
0	1	3
0.333333	0.666667	3
0	1	2
0	1	1
0.333333	0.666667	3
0	0.75	4
0.666667	0.333333	3
0	1	3
0	1	2
0.5	0.5	4
0	1	3
0.5	0	2
0.5	0.5	2
0.333333	0.666667	3
1	0	4
0.5	0.5	4
1	0	1
0.5	0.5	4
0	1	4
0.25	0.75	4
0.5	0.5	4
0	1	1
0.5	0.5	4
0.666667	0	3
1	0	1
0.5	0.5	4
1	0	4
0.5	0.5	4
0.5	0.5	4
1	0	3
1	0	3
1	0	1
1	0	1
0.333333	0.666667	3
0.666667	0.333333	3
0	1	1
0	1	3
0	1	2
0.5	0.5	2
0	0.5	2
0.666667	0.333333	3
0.333333	0.666667	3
0.5	0.5	2
0	1	2
0.666667	0.333333	3
0.5	0	2
1	0	3
1	0	2
0	1	2
0.333333	0.666667	3
0.666667	0.333333	3
0	1	1
0	0.666667	3
0.428571	0.285714	7
0.230769	0.769231	13
0	1	2
0.111111	0.666667	9
0.333333	0.444444	9
0.142857	0	7
0	1	1
0.5	0.5	2
0.5	0.5	2
0.5	0.5	2
0	1	2
0	1	2
0.5	0.5	2
0.5	0.5	2
0	1	1
1	0	1
1	0	2
0.666667	0.333333	3
0.5	0.5	2
0.4	0.4	5
0.5	0.5	2
0	1	2
0.5	0.5	2
1	0	1
0	1	3
0.666667	0.333333	3
0	1	3
0	0.666667	3
1	0	2
0.5	0.5	2
0	1	2
1	0	2
0	1	3
0	1	1
0.666667	0.333333	3
0	0	1
1	0	1
0.333333	0.666667	3
1	0	2
0	1	2
0	1	3
1	0	2
1	0	3
0.5	0	2
0.5	0.5	2
0	0.5	2
1	0	3
0	0.666667	3
0	1	3
0.5	0.5	4
0.5	0	4
1	0	2
0	1	2
0.333333	0.666667	3
0.5	0.5	2
0	1	1
0.5	0.5	2
0.333333	0.666667	3
1	0	3
0.5	0.5	2
0	1	3
0	1	3
0.333333	0.666667	3
0.5	0.5	2
0.333333	0.666667	3
0.666667	0.333333	3
0.5	0.5	2
1	0	3
0.666667	0	3
0	1	2
0.333333	0.666667	3
0.666667	0.333333	3
0	1	2
0.666667	0.333333	3
0.666667	0.333333	3
1	0	4
0.833333	0.166667	6
1	0	3
1	0	3
0.666667	0.333333	3
0.333333	0.333333	3
1	0	2
0.666667	0.333333	3
0	0.5	2
0	0.5	2
0	1	2
1	0	1
0	1	1
0.666667	0.333333	3
0.75	0.25	4
0.5	0.5	2
0	1	2
0	1	2
1	0	2
0	1	1
0	0.5	2
1	0	2
0.75	0.25	4
0.75	0.25	4
0.4	0.4	5
1	0	2
0.333333	0.666667	3
0.333333	0.666667	3
0.5	0.5	4
1	0	2
0	1	1
0.5	0.5	2
0	1	3
0.666667	0.333333	3
0	0	1
0.333333	0.666667	3
0	1	1
0	1	2
0	0.666667	3
0.25	0.75	4
0.666667	0.333333	3
0.666667	0.333333	3
0	1	1
1	0	2
0.5	0.5	2
1	0	2
1	0	1
1	0	2
0.333333	0.666667	3
0.666667	0	3
0	1	1
0.333333	0.666667	3
0.666667	0.333333	3
1	0	3
1	0	2
0.666667	0.333333	3
1	0	3
0	1	2
0.333333	0.666667	3
0.375	0.625	8
1	0	2
1	0	2
1	0	2
0.5	0.5	4
0.875	0.125	8
0.625	0.25	8
0.466667	0.533333	15
0.333333	0.666667	12
0.454545	0.454545	11
0.111111	0.888889	9
0.375	0.625	8
0.357143	0.642857	14
0.583333	0.416667	12
0.545455	0.272727	11
0.375	0.625	8
0.111111	0.555556	9
0.5	0.5	4
0.75	0.25	4
0.333333	0	6
0	1	4
0.4	0	5
0.636364	0.272727	11
0.6	0.4	5
0.285714	0.714286	7
0.333333	0.333333	3
0.75	0.25	8
0	0.25	4
0	0	5
0.5	0.166667	6
0.714286	0.285714	7
0	0.166667	6
0.666667	0.333333	12
0.714286	0.285714	7
1	0	7
0.5	0.5	8
1	0	5
0.2	0.8	5
1	0	2
0.5	0.5	6
0.5	0.5	2
0.625	0.25	8
0	0.75	4
0.75	0.125	8
0.6	0.4	5
0.5	0.333333	6
0.666667	0.333333	3
0.833333	0.166667	6
0	1	1
1	0	4
0	1	3
0.714286	0.285714	7
0.5	0.125	8
0	0	5
0.833333	0.166667	12
0	0	4
0.6	0.4	10
0	1	1
0.2	0.8	5
0.333333	0.5	6
0.5	0.5	6
0.875	0.125	8
0.75	0.25	4
0.8	0.2	5
0.5	0.333333	6
0.571429	0.357143	14
0	1	3
1	0	6
0.727273	0.272727	11
0.285714	0.714286	7
0.857143	0.142857	7
0.777778	0.222222	9
0.333333	0.666667	3
0.75	0.25	4
0.875	0.125	8
0.5	0.166667	6
0.625	0.375	8
1	0	6
0.571429	0.285714	7
1	0	5
0.333333	0.666667	3
0.363636	0.636364	11
0	0.888889	9
0.75	0.25	4
0.8	0.2	5
0.714286	0.285714	7
0.857143	0.142857	7
0.2	0.8	5
0.428571	0	7
0.916667	0.0833333	12
0.25	0.75	4
1	0	5
0.333333	0.666667	9
0.666667	0.166667	6
0.666667	0.333333	6
0.7	0.3	10
0.666667	0.333333	3
1	0	7
0.666667	0.333333	9
0.666667	0.333333	3
0.5	0.5	10
0.555556	0.444444	9
1	0	5
0.333333	0.333333	3
0.833333	0.166667	6
0.714286	0.285714	7
0.428571	0.428571	7
0.333333	0.5	6
0.5	0.5	8
0.6	0.4	5
0.857143	0.142857	7
0.777778	0.222222	9
0.875	0.125	8
0.571429	0.428571	7
0.625	0.25	8
0.818182	0.181818	11
0.692308	0.307692	13
0.555556	0.444444	9
0.8	0.2	5
0.2	0.8	5
0.5	0.5	6
0.777778	0.222222	9
1	0	5
0.555556	0.444444	9
0.2	0.6	5
0.8	0.2	10
0.545455	0.363636	11
0.714286	0.142857	7
1	0	3
0.2	0.8	10
0.5	0.5	10
0.538462	0.461538	13
0.714286	0.142857	7
0.4	0.2	5
1	0	2
0.142857	0.857143	7
0.666667	0.333333	3
0.5	0.25	4
0.666667	0.333333	12
0.833333	0.166667	6
1	0	3
0.4	0.6	10
0.25	0.75	4
0.2	0.6	5
0.777778	0.222222	9
1	0	8
0.375	0.375	8
0.888889	0.111111	9
0.8	0.2	5
0.375	0.5	8
0.75	0.25	4
0.4	0.6	5
0.6	0.4	5
0.666667	0.333333	3
0.833333	0.166667	6
0.75	0.25	4
0.5	0.5	4
1	0	6
0.714286	0.285714	7
0.2	0.8	5
0	1	2
0.25	0.75	4
0.666667	0.333333	6
0.142857	0.857143	7
0.1	0.8	10
0.75	0.25	4
0.636364	0.363636	11
0.4	0.6	5
0.571429	0.142857	7
0.714286	0.285714	7
0.545455	0.363636	11
0.75	0	4
0.428571	0.571429	7
0.833333	0.166667	12
0.714286	0.285714	7
0.6	0.4	5
1	0	5
0.2	0.6	10
0.666667	0.333333	3
0.6	0.4	5
0.333333	0.666667	12
0.6	0.1	10
0.6	0.3	10
0	1	3
1	0	2
0.285714	0.714286	7
0.833333	0.166667	6
0.571429	0.428571	7
0.333333	0.5	6
0.6	0.4	5
0.6	0.4	5
0.625	0.375	8
0.666667	0.333333	6
0.666667	0.333333	3
0.75	0.25	4
0.571429	0.428571	7
0.6	0.4	10
0.6	0.4	5
0.4	0.6	20
0.2	0	5
0	0	7
0.4	0.4	5
0.571429	0.428571	7
0	0.428571	7
0	0	5
0	0	11
0	0.142857	7
0	0.142857	7
0	0	9
0	0	7
0	0.571429	14
0	0.555556	9
0.625	0	8
0	0	1
0.714286	0	7
0	0	8
0.6	0.4	5
0	1	2
0	1	1
0.5	0	2
0.333333	0.666667	3
0.25	0.5	4
0	0.142857	7
0.4	0.2	5
0	0.75	8
0.5	0.5	8
0	1	2
0	0	14
0.1	0.1	10
0	0.142857	7
0	0	5
0	0	11
0.0833333	0.25	12
0.6875	0.125	16
0	0.555556	9
0.5	0.5	4
0	0	5
0	0	6
0	0	6
0.333333	0	3
0	0.142857	7
0	0.142857	7
0	0	6
0	0	6
0.923077	0	13
0.125	0	8
0	0.2	5
0.285714	0	7
0.647059	0	17
0.0588235	0.117647	17
0	0	3
0	0	5
0	0	6
0.444444	0.222222	9
0.75	0	4
0	0	4
0	0	7
0.5	0.5	6
0	0.166667	6
0	0	11
0.375	0.0625	16
0.166667	0.166667	6
0	0.727273	11
0.333333	0.666667	9
0.428571	0.571429	14
0	0.909091	11
0.25	0.5	4
0	1	1
0.625	0.375	8
0.5	0.5	4
0.5	0.5	2
0.5	0.5	2
0.333333	0.666667	3
0	0.5	2
1	0	3
0.6	0.1	10
0	0	5
0	0.0454545	22
0.375	0	8
0	0	4
0.2	0.6	5
0.3	0.7	10
0.538462	0.461538	13
0	1	1
0.285714	0.571429	7
0.166667	0.833333	6
0.25	0.5	8
0	1	7
0.5	0.5	2
0.466667	0.466667	15
0.111111	0.888889	9
0	0.0909091	11
0.2	0.8	5
0.777778	0.111111	9
0.166667	0.833333	6
0.333333	0.333333	6
0.181818	0.818182	11
0.357143	0.642857	14
0.230769	0.769231	13
0.333333	0.666667	9
0	1	5
0.0649351	0.181818	77
0	1	10
0.8	0.2	5
0	1	5
0.2	0.8	10
0.0769231	0.923077	13
0.6	0.2	5
0.6	0.4	10
0.5	0.5	8
0	1	7
0	1	3
0.166667	0.833333	6
0.142857	0.714286	7
0.3	0.7	10
0.375	0.625	8
0.125	0.875	8
0.571429	0.285714	7
0.4	0.6	5
0.142857	0.857143	7
0.0833333	0.916667	12
0.571429	0.428571	7
0	0.777778	9
0.666667	0.333333	6
0.5	0.5	8
0.142857	0.857143	7
0.588235	0.352941	17
0.666667	0.333333	9
0.4	0.4	10
0.363636	0.545455	11
0.666667	0.333333	6
0.333333	0.666667	6
0.466667	0.466667	15
0	1	5
0.5	0.5	10
0.222222	0.777778	9
0.285714	0.714286	7
0	1	3
0.333333	0.666667	6
0.4	0.6	10
0	1	1
0.333333	0.533333	15
0.25	0.625	8
0	1	3
0	1	3
0.3	0.6	10
0	0	12
0.5	0.5	6
0	1	1
0.333333	0.5	6
0.541667	0.458333	24
0.4	0.4	5
0.333333	0.666667	6
0.5	0.5	2
0	1	3
0.25	0.75	16
0.166667	0.666667	6
0.5	0.5	6
0.428571	0.571429	7
0.6	0.4	5
0.125	0.75	8
0.6	0.4	5
0.333333	0.333333	6
0.6	0.4	5
0.75	0.25	4
0.428571	0.571429	7
0.375	0.625	8
0.285714	0.714286	7
0.333333	0.666667	12
0.3	0.7	10
0.125	0.875	8
0.1875	0.75	16
0.5	0.4	10
0.333333	0.555556	9
0.25	0.75	8
0.333333	0.555556	9
0.5	0.5	6
0.4	0.5	10
0.8	0.1	10
0.333333	0.666667	12
0.125	0.875	8
0.230769	0.692308	13
0.666667	0.333333	6
0.333333	0.666667	6
0	0	6
0.333333	0.666667	12
0.333333	0.666667	3
0.333333	0.666667	3
0.666667	0.333333	12
0.0909091	0.909091	11
0.636364	0.363636	11
0	1	6
0.857143	0	7
0.3	0.7	10
0.25	0.75	8
0.571429	0.428571	7
0.666667	0.333333	3
0.375	0.625	8
0	1	2
0.142857	0.785714	14
0.444444	0.555556	9
0.4	0.6	10
0.333333	0.666667	6
0.333333	0.666667	6
0.857143	0.142857	14
0	0.25	8
0.6	0.4	5
0.333333	0.666667	12
0.333333	0.666667	9
0.375	0.625	8
0.333333	0.6	15
0.333333	0.666667	9
0.111111	0.888889	9
0.5	0.5	8
0.166667	0.833333	6
0.5	0.5	4
0.363636	0.636364	11
0	0.8	5
0	1	5
0.166667	0.833333	6
0.142857	0.857143	7
0.333333	0.6	15
0.111111	0.888889	9
0.333333	0.666667	6
0.692308	0.230769	13
0.6	0.4	5
0.714286	0.285714	7
0.545455	0.454545	11
0.1875	0.8125	16
0	1	9
0.5	0.5	6
0.5	0.5	4
0.416667	0.583333	12
0.25	0.5	8
0.285714	0.142857	7
0.166667	0.666667	6
0.333333	0.666667	9
0.428571	0.571429	7
0.428571	0.571429	7
0.714286	0.285714	7
0.428571	0.571429	7
0.4	0.533333	15
0.428571	0.5	14
0.25	0.625	8
0.5	0.5	8
0.285714	0.714286	7
0.214286	0.714286	14
0.166667	0.833333	6
0.533333	0.4	15
0.333333	0.666667	6
0.285714	0.5	14
0	0.833333	6
0.444444	0.444444	9
0.1875	0.8125	16
0.5	0.5	4
0.571429	0.285714	7
0	0.833333	6
0.333333	0.666667	6
0.25	0.75	8
0.428571	0.428571	7
0.733333	0.266667	15
0.333333	0.666667	6
0.25	0.25	8
0	0.888889	9
0.25	0.75	8
0.5	0.5	4
0.5	0.5	10
0.3	0.5	10
0	1	8
0.4	0.6	5
0.5	0.5	14
0.428571	0.571429	7
0.545455	0.454545	11
0.454545	0.545455	11
0.4	0.6	5
1	0	2
0.222222	0.777778	9
0	0.75	4
0.25	0.75	8
0.333333	0.666667	3
0.2	0.8	5
0.4	0.6	5
0.266667	0.533333	15
0.333333	0.666667	6
0	1	7
0	1	4
0.571429	0.285714	7
0	1	2
0.5	0.5	2
0.666667	0.166667	6
0.222222	0.777778	9
0	0.857143	7
0.0833333	0.75	12
0	0.75	4
0	1	3
0	1	2
0.636364	0.363636	11
0.5	0.5	8
0.777778	0.222222	9
0	0.875	8
0.615385	0.307692	13
0.333333	0.5	6
0.416667	0.583333	12
0	0.272727	11
0.25	0.75	8
0.333333	0.666667	6
0.454545	0.545455	33
0.125	0.875	8
0	1	6
0.2	0.7	10
0.541667	0.458333	24
0.833333	0.166667	6
0.2	0.8	5
0.375	0.5	8
0.4	0.6	5
0	0.875	8
0.625	0.375	8
0.333333	0.666667	3
0.285714	0.714286	7
0.625	0.375	8
0.833333	0.166667	6
0.4	0.6	10
0.166667	0.666667	6
0.5	0.5	14
0.818182	0.181818	11
0.666667	0.333333	12
0.25	0.75	8
0.222222	0.666667	9
0.25	0.625	8
0.4	0.6	25
0.428571	0.571429	7
0	0.25	4
0.333333	0.666667	3
0.0666667	0.866667	15
0.571429	0.428571	7
0.4	0.6	5
0	1	4
0.111111	0.666667	9
0.375	0.625	8
0.2	0.8	5
0.454545	0.545455	11
0.269231	0.692308	26
0.684211	0.315789	19
0.2	0.8	10
0.272727	0.727273	11
0.666667	0.333333	6
0.333333	0.666667	6
0.416667	0.583333	12
0.333333	0.583333	12
0.125	0.875	8
0.333333	0.666667	12
0.166667	0.833333	12
0.0238095	0.904762	42
0.333333	0.666667	6
0.25	0.75	8
0	0.75	4
0.285714	0.714286	7
0.6	0.3	10
0.0909091	0.636364	11
0.4	0.4	5
0.444444	0.333333	9
0.2	0.8	10
0.375	0.625	8
0.25	0.75	12
0.571429	0.428571	7
0.142857	0.857143	7
0.2	0.7	10
0.4	0.6	10
0.142857	0.857143	7
0.3	0.5	10
0.428571	0.571429	7
0.181818	0.818182	11
0.166667	0.666667	6
0.5	0.5	2
0.5	0.5	8
0.333333	0.666667	6
0.6	0.4	5
0.4	0.6	5
0.285714	0.571429	7
0.444444	0.555556	9
0.333333	0.666667	6
0.6	0.4	10
0.285714	0.714286	7
0.428571	0.571429	7
0.526316	0.473684	19
0.555556	0.444444	9
0.272727	0.636364	11
0.25	0.625	8
0.666667	0.333333	3
0.230769	0.769231	13
0.25	0.75	4
0.333333	0.444444	9
0.357143	0.214286	14
0.454545	0.545455	11
0.4	0.6	5
0	0.923077	13
0.1	0.8	10
0.285714	0.714286	7
0	0.714286	7
0.5	0.5	8
0.363636	0.636364	11
0.1	0.9	10
0.153846	0.846154	13
0.333333	0.444444	9
0.25	0.75	8
0.538462	0.461538	13
0.5	0.5	6
0.2	0.8	5
0.5	0.5	2
0.333333	0.333333	3
0.333333	0.666667	6
0.222222	0.777778	9
0	1	5
0.333333	0.666667	3
0.466667	0.2	15
0.375	0.5	8
0	0.125	8
0.75	0.25	4
0	1	2
0.2	0.6	5
0.6	0.4	10
0.384615	0.584615	65
0.428571	0.142857	7
0	0.5	2
0.1875	0.6875	32
0.352941	0.588235	17
0.444444	0.444444	9
0.25	0.75	12
0.2	0.8	5
0.111111	0.222222	18
0.666667	0.333333	6
0.833333	0.166667	6
0.538462	0.461538	13
0.571429	0.285714	7
0.222222	0.777778	9
0.111111	0.888889	9
0.4	0.4	5
0.3	0.7	10
0.0909091	0.818182	11
0.25	0.75	8
0.545455	0.454545	11
0.4	0.4	5
0.5	0.5	6
0.388889	0.5	18
0.25	0.75	4
0.285714	0.714286	14
0	1	4
0.333333	0.666667	9
0.111111	0.666667	9
0.25	0.333333	12
0.5	0.5	4
0	0.777778	9
0.461538	0.538462	13
0.230769	0.692308	13
0.666667	0.333333	12
0.333333	0.666667	15
0.3	0.7	10
0.4	0.6	10
0.4	0.6	5
0.5	0.5	4
0.357143	0.571429	14
0.2	0.8	5
0.5	0.375	8
0.25	0.75	4
0.5	0.4	10
0.142857	0.714286	7
0.333333	0.666667	6
0	0.857143	7
0.75	0.25	4
0.142857	0.571429	7
0.25	0.75	4
0.181818	0.818182	11
0.333333	0.666667	3
0.142857	0.642857	14
0.25	0.666667	12
0.0666667	0.733333	15
0.473684	0.526316	19
0	1	5
0.5	0.5	10
0.333333	0.583333	12
0.181818	0.818182	11
0.714286	0.285714	14
0	1	7
0.571429	0.428571	7
0.285714	0.714286	7
0.2	0.8	5
0.555556	0.333333	9
0.666667	0.333333	3
0	1	4
0	0.875	8
0	1	5
0.416667	0.583333	12
0.222222	0.777778	9
0	1	12
0.7	0.3	10
0.571429	0.285714	7
0.444444	0.555556	9
0.75	0.25	4
0.833333	0.166667	6
0.214286	0.785714	14
0.2	0.8	5
0.555556	0.444444	9
0.266667	0.533333	15
0.142857	0.857143	7
0.428571	0.571429	7
0.375	0.625	8
0.333333	0.666667	9
0	1	2
0.666667	0.333333	6
0.666667	0.266667	15
0.625	0.375	8
0.166667	0.833333	6
0.3	0.6	10
0.4	0.6	10
0.1	0.9	10
0.571429	0.428571	7
0.444444	0.555556	9
0	1	3
0.2	0.8	5
1	0	2
0.5	0.5	4
0.454545	0.454545	11
0.25	0.666667	12
0.533333	0.466667	15
0	1	8
0.636364	0.272727	11
0.555556	0.444444	9
0.428571	0.571429	7
0.5	0.5	4
0.8	0.2	5
0	0.857143	7
0.25	0.75	12
0.5	0.5	10
0.333333	0.666667	6
0	1	8
0.333333	0.666667	3
0.5	0.375	8
0.5	0.333333	12
0	1	7
0.5	0.5	6
0.5	0.5	10
0.1	0.8	10
0.384615	0.615385	13
0.666667	0.333333	6
0.333333	0.666667	3
0.25	0.75	4
0.666667	0.166667	6
0.142857	0.714286	7
0.272727	0.727273	11
0.2	0.7	10
0.263158	0.368421	19
0.5	0.5	4
0.222222	0.666667	9
0.333333	0.666667	6
0.2	0.8	5
0.375	0.625	8
0.636364	0.363636	11
0.25	0.625	16
0.666667	0.333333	9
0.571429	0.428571	7
0.1	0.9	10
0.4	0.6	5
0.416667	0.166667	12
0.125	0.875	8
0.8	0.2	10
0.6	0.4	10
0.555556	0.388889	18
0.333333	0.666667	3
0.363636	0.181818	11
0.625	0.375	8
0.545455	0.363636	11
1	0	8
0.142857	0.714286	7
0.285714	0.714286	7
0.4	0.4	10
0.142857	0.714286	7
0.666667	0.333333	3
0.347826	0.478261	23
0.272727	0.727273	11
0	1	8
0.6	0.4	10
0.2	0.6	5
0.0909091	0.909091	11
0.444444	0.555556	9
0.2	0.4	5
0.375	0.625	8
0	1	5
0.2	0.8	10
0.555556	0.444444	9
0.1	0.8	10
0.333333	0.6	15
0.125	0.875	8
0.142857	0.714286	7
0.222222	0.777778	9
0.0833333	0.916667	12
0.142857	0.714286	7
0.5	0.5	4
0.230769	0.615385	13
0.222222	0.777778	9
0.25	0.625	8
0.25	0.75	4
0.25	0.5	4
0.176471	0.705882	17
0.2	0.666667	15
0.25	0.5	4
0.833333	0	6
0.2	0.4	20
0.6	0.2	5
0.333333	0.666667	3
0.3	0.4	10
0.375	0.5	8
0.2	0.76	25
0.454545	0.363636	11
0.384615	0.615385	13
0.6	0.4	5
0	1	4
0.5	0.25	8
0.617647	0.382353	34
0.428571	0.428571	7
0.384615	0.538462	13
0.580645	0.387097	31
0.272727	0.272727	11
0.384615	0.615385	13
0.25	0.625	8
0.4	0.5	10
0.111111	0.777778	9
0.529412	0.411765	17
0.125	0.625	8
0.8	0	5
0	1	5
0.142857	0.857143	14
0.307692	0.461538	13
0.142857	0.857143	14
0.230769	0.769231	13
0.5	0.5	6
0.217391	0.782609	23
0.230769	0.615385	13
0.5	0.5	6
0.5	0.5	4
0.166667	0.833333	6
0.875	0.125	8
0.375	0.5	8
0.5	0.5	6
0.4	0.6	5
0.357143	0.642857	14
0.333333	0.666667	6
0.5	0.5	8
0.4	0.5	10
0.8	0.2	5
0.5	0.25	4
0.3	0.7	10
0.285714	0.642857	14
0.3	0.7	10
0.133333	0.866667	15
0.3	0.5	10
0.454545	0.545455	11
0.444444	0.555556	9
0.333333	0.555556	9
0.5	0.375	8
0	1	4
0.512821	0.461538	39
0.2	0.8	10
0.166667	0.833333	6
0.272727	0.636364	11
0.545455	0.454545	11
0.333333	0.583333	12
0.625	0.25	8
0.375	0.5	8
0.111111	0.888889	9
0.578947	0.368421	19
0.2	0.8	5
0.6	0.333333	15
0.363636	0.636364	11
0	0.666667	3
0.25	0.75	4
0.142857	0.714286	7
0.333333	0.666667	9
0.4	0.6	5
0.333333	0.5	6
0.2	0.6	10
0.25	0.25	4
0.25	0.625	8
0.5	0.333333	6
0.555556	0.444444	9
0.75	0.25	12
0.5	0.5	6
0.555556	0.333333	9
0	0.166667	6
0.5	0.5	6
0.181818	0.818182	11
0.2	0.6	5
0.2	0.7	10
0.571429	0.428571	7
0.333333	0.666667	6
0.4	0.6	5
0	1	4
0.285714	0.714286	7
0.0909091	0.909091	11
0.0833333	0.916667	12
0.5	0.5	2
0.0909091	0.909091	11
0.285714	0.428571	7
0.578947	0.421053	19
0.111111	0.888889	9
0.111111	0.888889	9
0.333333	0.666667	6
0	0.75	4
0.666667	0.166667	6
0.4	0.4	10
0.444444	0.555556	9
0.444444	0.555556	9
0.285714	0.571429	7
0.571429	0.428571	7
0.857143	0.142857	7
0.285714	0.571429	7
0.333333	0.666667	9
0.375	0.25	40
0.4	0.6	10
0.333333	0.666667	3
0.5	0.5	8
0.5	0.5	6
0.571429	0.428571	7
0.571429	0.428571	7
0.2	0.8	10
0.5	0.5	6
0.25	0.25	12
0.2	0.8	5
0.125	0.875	8
0.428571	0.428571	7
0.25	0.75	12
0	1	7
0.25	0.75	4
0.333333	0.6	15
0.75	0.25	4
0.444444	0.555556	9
0.666667	0.266667	15
0.354839	0.645161	31
0.285714	0.714286	7
0.545455	0.454545	11
0.4	0.6	10
0.2	0.7	10
0.0833333	0.916667	12
0.142857	0.857143	7
0.363636	0.636364	11
0.5	0.5	10
0.625	0.25	8
0.3	0.7	10
0.5	0.5	12
0.285714	0.714286	7
0.333333	0.666667	6
0.285714	0.714286	7
0.388889	0.611111	18
0.222222	0.666667	9
0.285714	0.714286	7
0.444444	0.555556	9
0.714286	0.285714	7
0.5	0.375	8
0.777778	0	9
0.6	0.4	10
0.111111	0.777778	9
0.25	0.75	4
0.5	0.5	4
0	1	3
0.333333	0.666667	6
0.181818	0.818182	11
0.823529	0.176471	17
0.6	0.4	5
0.5	0.25	4
0.4	0.4	5
0.6	0.4	5
0.5	0.5	4
0.5	0.333333	6
0.142857	0.857143	7
0.285714	0.571429	7
0.272727	0.727273	11
0.666667	0.166667	6
0.464286	0.535714	28
0.0909091	0.909091	11
0.363636	0.636364	11
0.2	0.6	5
0.333333	0.583333	12
0.5	0.5	8
1	0	2
0	0.75	4
0.285714	0.714286	7
0.285714	0.285714	7
0.333333	0.333333	9
0.625	0	8
0.875	0.125	8
0.166667	0.833333	6
0.25	0.75	4
0	1	3
0.333333	0.5	6
0	0.666667	3
0.333333	0.333333	6
0.333333	0.666667	12
0.4	0.6	5
0.2	0.7	10
0.2	0.8	10
0.142857	0.714286	7
0.6	0	5
0.363636	0.454545	11
0.375	0.375	8
0.1	0.7	10
0.615385	0.384615	13
0.25	0.625	8
0.727273	0.272727	11
0	1	2
0.6	0.3	10
0.0588235	0.823529	17
0.125	0.875	8
0.2	0.6	10
0	0.5	4
0	1	6
0.222222	0.777778	9
0.2	0.7	10
0.571429	0.428571	7
0.125	0.875	8
0.571429	0.428571	7
0.428571	0.571429	14
0.375	0.625	8
0.333333	0.666667	6
0	1	3
0.470588	0.529412	17
0.142857	0.857143	7
0.428571	0.571429	14
0.75	0.25	28
0.266667	0.733333	15
0.444444	0.222222	9
0	1	26
0.428571	0.571429	7
0.25	0.5	4
0.5	0.5	8
0.166667	0.833333	6
0.5	0.5	6
0	1	4
0	1	4
0.454545	0.454545	11
0.428571	0.428571	7
0.25	0.75	8
0.75	0.25	4
0.2	0.8	5
0.285714	0.428571	7
0.4	0.333333	15
0.3	0.7	10
0.133333	0.8	15
0.133333	0.866667	15
0.6	0.266667	15
0.166667	0.5	6
0.5	0.5	8
0	1	5
0.142857	0.857143	7
0.6	0.3	10
0.111111	0.777778	9
0.4	0.2	15
0.333333	0.166667	6
0.333333	0.666667	6
0.5	0.5	6
0.285714	0.714286	7
0.25	0.625	8
0.375	0.625	8
0.266667	0.733333	15
0.375	0.375	8
0.6	0.4	5
0.466667	0.533333	15
0.285714	0.714286	7
0.6	0.2	5
0.555556	0.444444	9
0.428571	0.571429	7
0.8	0.1	10
0.272727	0.545455	11
0.5	0.5	10
0.8	0	5
0.5	0.5	4
0.6	0.4	10
1	0	4
0.615385	0.384615	26
0.545455	0.454545	11
0.285714	0.571429	14
0	1	4
0.333333	0.666667	9
0.4	0.6	10
0.142857	0.857143	7
0.444444	0.444444	9
0	1	7
0.5	0.5	2
0.666667	0.333333	6
0.4	0.6	5
0.181818	0.818182	11
0.714286	0.285714	7
0.625	0.375	8
0.375	0.625	16
0.428571	0.571429	7
0.142857	0.571429	7
0.538462	0.461538	13
0.666667	0.333333	6
0.5	0.5	12
0.5	0.5	4
0.4	0.6	5
0.333333	0.666667	18
0.153846	0.615385	13
0	0.866667	15
0.2	0.8	5
0.25	0.75	4
0.333333	0.666667	6
0.5	0.5	6
0.2	0.8	10
0.75	0.25	4
0.5	0.5	6
0.666667	0.25	12
0.333333	0.666667	6
0.714286	0.285714	7
0.555556	0.333333	9
0.545455	0.363636	11
0.230769	0.769231	13
0.583333	0.416667	12
0.4	0.5	10
0	1	5
0.153846	0.846154	13
0.454545	0.545455	11
0.444444	0.333333	9
0.3	0.7	10
0.166667	0.666667	6
0.375	0.375	8
0.5	0.5	14
0.2	0.8	10
0	1	1
0.5	0.428571	14
0.285714	0.714286	7
0.25	0.75	8
0.2	0.8	5
0.533333	0.4	15
0.461538	0.384615	13
0.153846	0.846154	13
0.571429	0.428571	7
0.625	0.375	8
0.142857	0.857143	7
0.363636	0.363636	11
0.6	0.4	5
0.230769	0.769231	13
0.4	0.6	15
0.555556	0.333333	9
0.5	0.5	8
0.6	0.4	5
0	0.4	5
0.454545	0.545455	11
0.25	0.625	8
0.75	0.25	4
0.461538	0.538462	13
0.5	0.5	4
0.166667	0.833333	6
0.166667	0.666667	6
0.444444	0.555556	9
0.642857	0.357143	14
0.5	0.375	8
0.333333	0.666667	3
0.6	0.4	10
0.5	0.416667	12
0.545455	0.454545	11
0.166667	0.833333	6
0	0	1
0	1	9
0.625	0.125	8
0.454545	0.545455	11
0.222222	0.111111	9
0.25	0.75	12
0.444444	0.555556	9
0.263158	0.736842	19
0.5	0.5	8
0.875	0.125	8
0.1	0.7	10
0.181818	0.545455	11
0.333333	0.533333	15
0.5625	0.4375	16
0.333333	0.666667	6
0.75	0.25	4
0.5	0.375	8
1	0	8
0.833333	0.166667	6
0.8	0.2	10
0.454545	0.363636	11
0.428571	0.571429	7
0.4	0.6	5
0.5	0.5	6
0.142857	0.857143	7
0.444444	0.555556	9
0.4	0.533333	15
0.6	0.4	10
0.5	0.5	2
0.5	0.5	6
0.923077	0.0769231	13
0.3	0.6	10
0.4	0.6	5
0.333333	0.666667	9
0.4	0.6	10
0.777778	0.222222	9
0.555556	0.222222	9
0.333333	0.666667	12
0.571429	0.428571	7
0.2	0.6	10
0.272727	0.454545	11
0.571429	0.285714	7
0.181818	0.818182	11
0.428571	0.428571	7
0.333333	0.666667	3
0.2	0.8	5
0.470588	0.470588	17
0.5	0.5	2
0.833333	0.166667	6
0.166667	0.833333	6
0.0666667	0.733333	15
0.5	0.25	4
0.294118	0.647059	17
0.5	0.5	6
0.75	0.25	4
0.625	0.375	8
0.583333	0.416667	12
0.6	0.4	15
0.5	0.5	6
0.75	0.25	8
0.538462	0.461538	13
0.375	0.625	8
0.461538	0.538462	13
0.625	0.25	8
0.6	0.4	10
0	0.833333	6
0.375	0.125	8
0.470588	0.529412	17
0.636364	0.272727	11
0.571429	0.428571	7
0.333333	0.666667	15
0.583333	0.416667	12
0.666667	0.166667	6
0.6	0.4	5
0.25	0.75	4
0.25	0.75	4
0.428571	0.285714	7
0.5	0.363636	22
0.5	0.5	10
0.0909091	0.818182	11
0.272727	0.0909091	11
0.75	0.25	8
0.6	0.4	10
0.333333	0.666667	9
0.222222	0.777778	9
0.2	0.8	5
0.166667	0.833333	6
0.4	0.4	5
0.333333	0.666667	3
0.012987	0.0901451	1309
0.5	0.5	2
0.2	0.6	5
0.5	0.5	4
0.333333	0.666667	6
0.461538	0.538462	13
0.454545	0.545455	11
0	1	11
0.615385	0.384615	13
0.636364	0.363636	11
0.333333	0.666667	3
0	0	1
0.25	0.625	8
0.285714	0.571429	7
0.529412	0.470588	17
0.333333	0.333333	6
0.4	0.2	5
0.6	0.4	5
0.846154	0.0769231	13
0.111111	0.666667	9
0	1	1
0.333333	0.666667	3
0.111111	0.888889	9
0.666667	0.25	12
0.142857	0.857143	7
0.454545	0.454545	11
0.6	0.4	10
0.384615	0.307692	13
0.777778	0.222222	9
0	1	3
0.3	0.7	10
1	0	2
0.111111	0.888889	9
0.333333	0.583333	12
0.4	0.6	5
0.375	0.625	8
0.363636	0.636364	11
0.714286	0.285714	7
0.333333	0.666667	6
0.8	0.133333	15
0.666667	0.333333	9
0.6	0.4	10
0.2	0.2	10
0.615385	0.384615	13
0.4	0.6	5
0.6	0.2	5
0.25	0.75	12
0.222222	0.666667	9
0.444444	0.444444	9
0.6	0.3	10
0.666667	0.333333	6
0.333333	0.666667	15
0.25	0.75	4
0.416667	0.583333	12
0.545455	0.454545	11
0.7	0.3	10
0.333333	0.333333	6
0.428571	0.571429	7
0.411765	0.529412	17
0.166667	0.833333	24
0.25	0.75	4
0.25	0.75	4
0.285714	0.571429	7
0.6	0.4	5
0.2	0.4	5
0.533333	0.133333	15
0.75	0	4
0.166667	0.833333	6
0.3	0.7	10
0	1	3
0.166667	0.833333	6
0	1	1
0.2	0.8	5
0.714286	0.285714	7
0.5	0.25	8
0.833333	0.166667	6
0.25	0.583333	12
0.333333	0.666667	9
0.363636	0.454545	11
0	0.8	5
0.4	0.4	5
0.5	0.5	4
0.375	0.625	8
0.4	0.6	5
0.5	0.25	4
0.75	0.125	8
0.2	0.8	5
0	1	5
0.545455	0.181818	11
0.777778	0.222222	9
0	1	1
0.3	0.7	10
0.666667	0.333333	6
0.285714	0.714286	7
1	0	6
0.5	0.5	6
0	1	2
0.375	0.375	8
0.571429	0.428571	7
0.75	0.25	4
0	1	1
0.25	0.75	8
1	0	5
0.444444	0.555556	9
0.166667	0.833333	6
0.166667	0.75	12
0.785714	0.214286	14
0.444444	0.444444	9
1	0	7
0.4	0.6	5
0	0.5	2
0.266667	0.6	15
0.2	0.8	5
0.555556	0.222222	9
0.8	0	5
0.2	0.8	10
0.6	0.4	10
0	1	4
0	1	2
0.666667	0.333333	6
0.75	0	4
0.625	0.375	8
0	1	3
0.461538	0.538462	13
0	1	5
0.555556	0.444444	9
0.5	0.5	6
0.625	0.125	8
0.2	0.8	10
0.666667	0.333333	3
0.285714	0.714286	7
0	0	7
0.75	0.25	4
0.5	0.5	4
0.466667	0.533333	15
0.5	0.5	2
0	0.875	8
0.2	0.8	5
0.166667	0.166667	6
0.2	0.8	5
0.3	0.5	10
0.75	0.25	4
0.5	0.333333	6
0.5	0.5	4
0.6	0.4	5
0.3	0.7	10
0.666667	0	3
0.6	0.4	10
0.875	0.125	8
0.571429	0.428571	7
0.5	0.5	2
0.6	0.4	5
0	0	1
0.5	0.5	6
0.2	0.6	5
0.25	0.75	8
0.833333	0.166667	6
0.2	0.8	10
1	0	5
0	1	2
0.75	0.25	4
0.6	0.4	5
0.25	0.75	8
0.5	0.5	2
0.625	0.25	8
0.75	0.25	4
0.6	0.2	5
0.333333	0.666667	12
0.375	0.5	8
0.111111	0.888889	9
0.714286	0.285714	7
0.692308	0.307692	13
0.833333	0.166667	6
0.764706	0.235294	17
0.428571	0.142857	14
0.571429	0.428571	7
0.0909091	0.818182	11
0.25	0.5	4
0.2	0.8	5
0.6875	0.3125	16
0.25	0.75	4
0	1	3
0.444444	0.555556	9
0.714286	0.285714	7
0.25	0.5	4
0.625	0.375	8
0.222222	0.666667	9
0.428571	0.571429	7
0.166667	0.666667	6
0.25	0.666667	12
0.666667	0.333333	3
0	1	2
0.333333	0.666667	9
0.8	0	5
0.75	0.25	12
0.538462	0.461538	13
0.125	0.875	8
0	0.8	5
0.230769	0.769231	39
0	0.25	4
0.285714	0.571429	7
0.352941	0.647059	17
0.3	0.6	10
0.4	0.6	5
0.416667	0.583333	12
0.5	0.5	14
0	1	2
0.333333	0.666667	6
0.333333	0.666667	6
0.142857	0.285714	7
0.133333	0.866667	30
0.428571	0.571429	14
0	1	5
1	0	2
0	1	2
0	0.6	5
0.6	0.3	10
0.368421	0.315789	19
0	0	9
0.175439	0.824561	57
0.6	0.1	10
0.6	0.4	5
0.47619	0.47619	21
0.5	0.333333	6
1	0	1
0.545455	0.363636	11
0.111111	0.777778	9
0.8	0.2	5
0.4	0.6	10
0.363636	0.545455	11
0.375	0.625	8
0	1	3
0.5	0.5	10
0.5	0.5	2
0.454545	0.0909091	11
0.285714	0.571429	7
0.6	0.4	5
0.272727	0.636364	11
0.714286	0.285714	7
0.2	0.8	5
0.5	0.333333	6
0.333333	0.333333	6
0.4	0.6	10
0.666667	0.333333	9
0.6	0	10
0.888889	0.111111	9
0.428571	0.571429	7
0.25	0.75	4
0.75	0.25	4
0.75	0.25	4
0.5	0.5	6
0.25	0.75	4
0.333333	0.666667	9
0.666667	0.333333	6
0.482759	0.517241	87
0.3	0.3	10
0.625	0.375	8
0.125	0.75	8
0.6	0.2	10
1	0	1
0.333333	0	6
0.5	0.5	6
0.5	0.5	8
0.428571	0.571429	7
0.4	0.4	5
0.222222	0.444444	9
0.333333	0.666667	6
0	1	1
0.166667	0.666667	6
0.466667	0.466667	15
0.333333	0.666667	3
0.4	0.6	10
0.384615	0.615385	13
0.444444	0.333333	9
0.272727	0.681818	22
0.684211	0.315789	19
0.69697	0.287879	132
0.285714	0.714286	7
0.333333	0.333333	3
0.285714	0.571429	7
0.5	0.3	10
0.777778	0.222222	9
0.428571	0.428571	7
0.454545	0.545455	11
0	1	2
0.263158	0.473684	19
0.0909091	0.909091	11
0.833333	0.166667	6
0.5	0.5	2
0.7	0.3	20
0.7	0.3	10
0.5	0.5	10
0.6	0	5
0.666667	0.333333	9
0.357143	0.428571	14
0.153846	0.692308	13
0	1	3
0.8	0.2	10
0.333333	0.666667	6
0.5	0.25	4
0.333333	0.666667	12
0.5	0.5	6
0.642857	0.357143	14
0.230769	0.615385	13
0.555556	0.222222	9
0	0.666667	3
0.125	0.75	8
0.833333	0	6
0.625	0.375	8
0.25	0.25	8
0.666667	0.333333	3
0.75	0.25	4
0.5	0.5	4
0.4	0.6	5
0	0.125	8
0.666667	0.333333	3
0.166667	0.833333	6
0.714286	0	7
0.333333	0.666667	3
0.555556	0.222222	9
0.25	0.75	4
0.666667	0.333333	6
0.5	0.5	4
0	0.1	10
0	1	3
0.666667	0	12
0	0	4
0.5	0.5	4
0.833333	0.166667	6
1	0	2
0.714286	0.285714	7
0.666667	0.333333	3
0.777778	0.222222	9
0	0	6
0	0.25	4
0	0	3
0.166667	0	6
0	0	11
0	0	5
0	0.666667	3
1	0	7
0	0.0625	16
0	0.111111	9
0.769231	0.230769	13
0	0	7
0.428571	0.428571	7
0.75	0	4
0	0	10
0.461538	0.461538	13
0.666667	0	3
1	0	4
0	0	7
0.5	0.4	10
0	0	6
0.4	0.6	5
0.5	0.5	4
0.166667	0.333333	6
0.666667	0.333333	6
0.714286	0.285714	7
0.7	0.3	10
0	0	7
0	0	9
0.285714	0.714286	7
0.6	0.4	5
0.25	0.75	4
0.5	0.5	8
0.75	0.25	4
0.285714	0.285714	7
0.5	0.5	4
0.444444	0.222222	9
0.8	0.2	5
0.555556	0.444444	9
0.555556	0	9
0	0	4
0.5	0.25	4
0.571429	0.428571	7
0.833333	0.166667	12
0.428571	0.571429	7
0.666667	0.333333	6
0	0	9
0	0.125	8
0.642857	0.357143	14
0.571429	0.428571	7
0.4	0.6	10
0.428571	0.571429	7
0.571429	0.285714	7
1	0	6
0.428571	0.571429	7
0.5	0.5	10
1	0	5
0.5	0.5	4
0	0.166667	6
0.5	0.5	2
0.5	0.5	8
0	0	3
0.777778	0.166667	18
0.6	0.4	5
0.714286	0.285714	7
1	0	6
0	0.8	5
0	0.5	4
0.8	0	5
1	0	4
0.666667	0.333333	9
0.4	0.6	5
0.357143	0.642857	14
0	0.2	10
0.25	0.5	4
0	0	7
0.714286	0.285714	7
0.6	0.4	5
0	0.6	5
0.875	0.125	8
0.636364	0.272727	11
0.714286	0.285714	7
0.5	0.5	4
0	0.666667	3
0	0	7
0	0.333333	3
0	0.125	8
0.75	0.125	8
0.8	0.2	5
0	0.307692	13
0.769231	0.230769	13
0.75	0.25	4
0.428571	0.5	14
0	0.2	5
1	0	3
0.5	0.25	8
1	0	3
0	1	3
0.636364	0.363636	11
0.785714	0.214286	14
0.857143	0.142857	7
0.125	0	8
0.333333	0.333333	6
0.785714	0.214286	14
0	0.888889	9
0.888889	0.111111	9
0.888889	0	9
0	0.166667	6
0.625	0.375	8
0	0	7
0.625	0.375	8
0	0	7
0.8	0.2	5
0.555556	0.333333	9
0.428571	0.142857	7
0.857143	0.142857	7
0.545455	0.454545	11
0.916667	0.0833333	12
0.333333	0.666667	3
1	0	5
0.6	0.4	5
0.545455	0.363636	11
0.5	0.5	2
0	0	10
0.833333	0.166667	6
0.4	0.4	5
0	0.0909091	11
0.666667	0.333333	3
0.833333	0.166667	6
1	0	5
0.8	0.2	10
0.875	0.125	8
0.733333	0.266667	15
0.8	0.2	5
0.75	0	4
0.538462	0.461538	13
0.8	0.2	10
0.625	0.375	8
0.666667	0.333333	3
0.625	0.375	8
0.416667	0.5	12
0.875	0.125	8
0.833333	0.166667	6
0.285714	0.642857	14
0	0.5	4
0.5	0.5	12
0.727273	0.272727	11
0.8	0.2	5
1	0	6
0.833333	0.166667	6
0.8	0.2	5
0.625	0.25	8
0.571429	0.428571	7
1	0	5
0.363636	0.454545	11
0.857143	0.142857	7
0	0.5	6
1	0	3
0.2	0.8	10
0.75	0.25	4
0.818182	0.181818	11
0.6	0.4	5
1	0	6
0.6	0.2	5
0.666667	0.333333	6
0.833333	0	6
0.692308	0.307692	13
0.2	0.8	5
1	0	3
0.461538	0.153846	13
0.875	0.125	8
0.7	0.1	10
0.571429	0.428571	7
0.4	0.4	5
0.714286	0.285714	7
0.75	0	4
0.928571	0.0714286	14
0.6	0.4	5
0.555556	0.444444	9
0.8	0.2	5
0.4	0.4	5
1	0	3
0.583333	0.416667	24
0.7	0.3	10
0.75	0.25	8
1	0	3
0.588235	0.411765	17
0.666667	0.333333	9
0.833333	0.166667	6
0.444444	0.444444	9
0.733333	0.2	15
0.375	0.375	8
0.8	0.2	5
0.4	0.6	5
0.666667	0	3
1	0	8
0.571429	0.428571	7
0.888889	0.111111	9
0.666667	0.333333	3
1	0	6
0.6	0.4	5
1	0	3
0.555556	0.444444	9
0.857143	0.142857	7
0.6	0.3	10
0.555556	0.444444	9
1	0	4
0	1	6
1	0	5
1	0	6
0.5	0.5	2
0	1	1
0.5	0.5	10
1	0	6
0.684211	0.315789	19
0.666667	0.333333	6
0.666667	0.333333	6
0.6	0.4	5
0.866667	0.133333	15
0.75	0.25	8
0.833333	0.166667	6
0.571429	0.428571	7
0.636364	0.363636	11
0.8	0.2	5
0.545455	0.454545	11
0.75	0.25	4
0.666667	0	3
0.5	0.5	2
0.5	0.4375	16
0.875	0.125	8
0.9	0.1	20
0.714286	0.285714	14
0.4	0.6	5
0.4	0.4	5
0.5	0.375	8
0.714286	0.285714	7
0.6	0.3	10
0.636364	0.363636	11
1	0	5
0.375	0.625	16
0.5	0.4	10
0.4	0.4	5
0.6	0.4	5
0.75	0	8
0.714286	0.285714	7
0.875	0.125	8
0.571429	0.428571	7
0.857143	0.142857	7
0.555556	0.444444	9
0.75	0.25	4
0.583333	0.416667	12
0.666667	0.333333	3
0.428571	0.428571	7
0.625	0.375	8
0.333333	0.666667	3
0.777778	0.222222	18
0.692308	0.307692	13
0.6	0.4	5
1	0	5
0.75	0.25	8
0.5	0.5	10
0.5	0.5	10
0.6	0.4	5
0.833333	0.166667	6
0.4	0.6	5
0.8	0.2	5
0.5	0.5	8
0.625	0.125	8
0.7	0	10
0.666667	0.166667	6
0.444444	0.555556	9
0.5	0.5	4
0.8	0.2	5
0.5	0.5	2
0.8	0.2	5
0.8	0.1	10
0.545455	0.363636	11
0.166667	0.666667	6
0.777778	0.222222	9
0.571429	0.428571	7
0.5	0.5	6
0.5	0.5	2
0.727273	0.272727	11
0.272727	0.727273	11
0.875	0.125	8
0.583333	0.333333	12
0	1	2
0.5	0.5	8
0.833333	0.166667	6
0.6	0.4	5
0.833333	0.166667	6
0.352941	0.588235	17
0.8	0.2	5
0.75	0.125	8
0.416667	0.583333	12
0.428571	0.428571	7
0.692308	0.153846	13
0.6	0.4	10
0.615385	0.384615	13
0.75	0.25	8
0.333333	0.666667	6
0.75	0.25	8
0.666667	0.166667	12
0.666667	0.266667	15
0.625	0.25	8
0.222222	0.777778	9
1	0	5
1	0	5
0.75	0.25	4
0.363636	0.363636	11
1	0	10
0.5	0.5	6
0.684211	0.210526	19
0.833333	0.166667	6
0.666667	0.333333	15
0.727273	0.272727	11
0.4	0.6	10
0.857143	0.142857	7
1	0	7
0	1	2
0.5	0.4	10
0.461538	0.538462	13
1	0	3
0.666667	0.333333	6
1	0	9
0.727273	0.272727	11
0.7	0.3	10
0.677419	0.322581	31
0.875	0.125	8
0	0.75	4
0.833333	0.166667	6
0.625	0.25	8
0.6	0.4	5
0.666667	0.333333	3
0.714286	0.285714	7
0.666667	0.333333	9
1	0	5
0.666667	0.333333	9
0.555556	0.444444	18
0.6	0.4	5
0.25	0.75	8
0.75	0.25	4
0.5	0.5	4
0.714286	0.285714	7
0.615385	0.307692	13
0.727273	0.272727	11
0.625	0.375	8
1	0	6
0.333333	0.666667	6
1	0	5
0.9	0.1	10
0.75	0.25	8
0.777778	0.222222	9
0.8	0.2	5
0.4	0.4	5
0.857143	0.142857	7
0.8	0.2	10
0.636364	0.272727	11
0.714286	0.285714	7
0.888889	0	9
0.571429	0.428571	7
0.666667	0.333333	6
0.727273	0.272727	11
0.285714	0.571429	7
0.714286	0.285714	7
0.333333	0.5	6
0.916667	0.0833333	12
0.666667	0.333333	6
0.5	0.5	10
0.8	0	5
0.8	0.2	5
0.875	0.125	8
0.533333	0.4	15
0.714286	0.285714	7
0.8	0.2	5
0.777778	0.222222	9
0.4	0.6	5
0.769231	0.230769	13
0.333333	0.666667	6
1	0	7
0.4	0.4	5
0.75	0.25	4
0.666667	0.333333	6
0.5	0.5	6
0.333333	0.666667	6
0.333333	0.666667	6
0.1	0.7	10
0.25	0.625	16
0.666667	0.333333	15
0	1	5
0.75	0.25	4
0.8	0.2	5
0.413793	0.517241	29
0.666667	0.277778	18
0.888889	0.111111	9
0.566667	0.433333	30
0.6	0.4	5
0.714286	0.285714	7
0	1	3
0.466667	0.533333	15
0.714286	0.142857	7
0.428571	0.571429	7
0	1	2
0.6	0.4	5
0.875	0.125	8
0	1	2
0.521739	0.478261	23
1	0	6
0.416667	0.5	12
0.5	0.5	20
0.466667	0.466667	15
0.375	0.375	8
0.833333	0.166667	6
0.777778	0.222222	9
0.666667	0.333333	3
0.857143	0.142857	7
0.666667	0.166667	6
1	0	3
0.7	0.3	10
0.571429	0.428571	7
0.666667	0.333333	6
0.454545	0.545455	11
0.888889	0.111111	9
0.625	0.375	8
0.666667	0.333333	3
0.6	0.1	10
0.333333	0.444444	9
0.333333	0.111111	9
0.333333	0.666667	9
0.666667	0.166667	6
1	0	2
1	0	5
1	0	4
0.5625	0.4375	16
0.266667	0.733333	15
0	0.5	2
0.4	0.6	5
0.428571	0.571429	7
1	0	4
0.0169492	0.0847458	59
1	0	2
1	0	3
0	0	26
0.4	0.6	5
1	0	2
0	0.2	5
0.5	0.5	2
0.833333	0	6
0.8	0.2	10
0	0.2	5
0.4	0.6	5
0	0.5	4
0.8	0.2	10
1	0	4
0.444444	0.555556	9
0.5	0.5	4
1	0	1
0	0.833333	6
0.666667	0.333333	3
0	0	1
0.857143	0.142857	7
0	0.8	5
0.428571	0.571429	7
0.25	0.75	4
0	0.666667	3
0	0.75	4
0.25	0.75	8
0.5	0.5	4
0.2	0.2	5
0	1	5
0.5	0.5	6
1	0	6
0.666667	0.333333	3
0.5	0.25	4
0.714286	0.142857	7
0	0	4
0.714286	0.285714	7
0.714286	0.285714	7
0.416667	0.0833333	12
0.5	0.5	2
0	0.8	5
1	0	4
0.538462	0.384615	13
0	0.0909091	22
1	0	2
0	0	4
0.625	0.375	8
0	0	3
0	0.5	2
0	0	3
0.333333	0.666667	3
0.666667	0.166667	6
0	0.5	20
0.666667	0.333333	3
0.666667	0	3
0.666667	0.333333	9
0.5	0.25	4
0.875	0.125	8
0.4	0.4	5
0.6	0.2	5
0.666667	0.333333	3
0.5	0.5	6
1	0	6
0.666667	0.333333	6
0.615385	0.307692	13
1	0	4
0.6	0.4	5
0.571429	0.428571	7
0.166667	0.777778	18
0.55	0.45	20
0.75	0.25	8
0.230769	0.384615	13
0.666667	0.333333	3
0.714286	0.285714	7
0.666667	0.333333	6
0.285714	0.285714	7
0.666667	0.166667	6
1	0	5
0.571429	0.428571	7
0.75	0.125	8
1	0	4
0.888889	0.111111	9
0.333333	0.333333	3
0.545455	0.454545	11
1	0	4
0.285714	0.285714	7
0.666667	0.333333	3
0.166667	0.0833333	12
0.666667	0.333333	3
0.5	0.5	46
0.230769	0.384615	13
1	0	5
0.6	0.3	10
1	0	4
0.25	0.75	4
0.5	0.5	8
0.833333	0.166667	6
0.666667	0.333333	9
0.4	0.2	10
0.454545	0.545455	11
0	1	1
0.333333	0.333333	9
0.222222	0.444444	9
0.714286	0.285714	7
0.666667	0.333333	6
0.2	0.4	10
0.666667	0.333333	9
0.166667	0.166667	6
0.333333	0.5	6
0.285714	0.714286	7
0	1	2
0.444444	0.222222	9
1	0	5
0.5	0.5	2
0.25	0.75	4
0.705882	0.235294	17
0.4	0.4	5
0.428571	0.285714	7
0.5625	0.4375	16
0.444444	0	9
0.625	0.25	8
0.25	0.125	8
0.375	0.25	8
0.428571	0.428571	7
0.5	0.4	10
1	0	5
0.25	0.25	8
0.6	0.4	10
0.75	0.25	4
0	1	1
0.666667	0.333333	9
0.272727	0.727273	11
0.75	0	4
1	0	5
0.833333	0.166667	6
0.333333	0.666667	6
0.916667	0.0833333	12
0.5	0	2
0.875	0.125	8
0.75	0.25	4
0.666667	0.333333	3
0.714286	0.285714	7
0.5	0.5	2
0.5	0.5	6
0.4	0.6	5
0.666667	0.333333	9
0.666667	0.166667	12
0.875	0.125	8
0.6	0.4	5
0.428571	0.428571	14
0.625	0.375	8
0.8	0.2	5
0.727273	0.272727	11
0.666667	0.333333	15
0.357143	0.642857	14
0.647059	0.117647	17
0.8	0.2	5
0.857143	0.142857	7
0	1	7
0	1	1
0.428571	0.428571	14
0	1	1
0.5	0.5	14
0.428571	0.428571	14
0.666667	0.333333	3
0.666667	0.333333	3
0.461538	0.384615	13
0.428571	0.428571	14
0.375	0.625	8
0.428571	0.428571	14
0.6	0.4	5
0.5	0.25	4
0.8	0	5
0.4	0.5	10
0.714286	0.142857	14
0.857143	0.142857	7
0.727273	0.272727	11
0.75	0.125	8
0.714286	0.285714	7
0.5	0.5	2
0.428571	0.571429	7
0.384615	0.615385	13
0.5	0.5	6
0	0.75	4
1	0	4
0.461538	0.538462	13
0.5	0.5	4
0.545455	0.454545	11
0.428571	0.571429	7
1	0	10
0.4	0.6	5
1	0	2
0.714286	0.285714	7
0.666667	0.166667	6
0.666667	0.333333	3
1	0	4
0.5	0.5	4
0.75	0	4
0.333333	0.666667	9
0.25	0.75	4
0.75	0.25	4
0.25	0.75	4
0.666667	0.333333	9
0.5	0.5	8
0.666667	0.333333	3
0.25	0.75	4
0.714286	0.285714	7
0.833333	0.166667	6
0.5	0.5	6
0.583333	0.25	12
0.2	0.8	5
1	0	5
0.609756	0.365854	41
0.4	0.4	5
0.75	0.25	4
0.833333	0.166667	6
0.5	0.5	8
0.571429	0.428571	7
0.142857	0.714286	7
0.833333	0.166667	6
0.5	0.5	4
0.25	0.75	4
0.75	0.166667	12
0.714286	0.285714	7
0.75	0.25	4
0.75	0.25	4
0.75	0.25	4
0.666667	0.333333	3
0.5	0.5	4
1	0	5
0.25	0.75	4
0.5	0.5	6
0	1	2
0.375	0.375	16
1	0	10
0.833333	0.166667	6
0.4	0.6	5
1	0	4
1	0	5
0.833333	0.166667	6
0.714286	0.285714	7
0	1	4
0.8125	0.125	16
0.75	0.25	8
0.166667	0.666667	6
0.8	0.2	5
0.285714	0.714286	7
0.5	0.5	4
0.2	0.6	10
0.266667	0.733333	15
0.5	0.166667	6
0.833333	0	6
0.6	0.3	10
0.538462	0.461538	13
1	0	6
0.142857	0.857143	7
0	1	2
1	0	3
0.8	0.15	20
0.5	0.4	10
0.666667	0.25	12
0.777778	0.222222	9
0.625	0.375	8
0.5	0.5	4
0.777778	0.222222	9
0.909091	0	11
0.428571	0.428571	7
0.375	0.5	8
0.428571	0.142857	7
0.625	0.25	8
0.571429	0.428571	7
0.818182	0.0909091	11
1	0	5
0.5	0.5	4
1	0	3
0.818182	0.0909091	11
0.6	0.4	5
0.75	0.25	4
0.8	0.2	10
0.5	0.5	4
0	1	3
0.333333	0.666667	3
0.571429	0.428571	7
0.8125	0.1875	32
0.727273	0.272727	11
0.5	0.5	6
0.75	0.25	4
0.285714	0.571429	7
0.25	0.625	8
1	0	4
0.375	0.625	8
0.222222	0.777778	9
0.647059	0.352941	17
0.571429	0.428571	7
0.666667	0.333333	3
0.8	0.2	5
1	0	5
0.5	0.5	6
1	0	6
0.857143	0.142857	14
0.5	0.375	8
0.636364	0.363636	11
0.4	0.4	5
0.8	0.2	10
0.6	0.4	5
0.714286	0.285714	7
0.75	0	4
0.833333	0.166667	6
0.75	0.25	4
1	0	2
1	0	8
0.285714	0.571429	7
1	0	4
0.666667	0.333333	3
0.75	0.25	8
0.2	0.8	5
0.666667	0.333333	6
0.666667	0.333333	9
0.8	0.2	5
0.333333	0.333333	3
1	0	4
0.25	0.75	4
0.285714	0.714286	14
0.666667	0.333333	3
0.6	0.4	5
0.5	0.25	4
0.833333	0.166667	12
1	0	6
0.444444	0.111111	9
0	0	1
0.428571	0.285714	7
0.25	0.25	4
1	0	4
0.2	0	5
0.25	0.25	4
0.642857	0.214286	14
0.5	0	2
0.75	0.25	4
0	0.666667	3
1	0	1
0.666667	0.333333	3
0	0.2	5
0.416667	0.333333	12
0.166667	0.833333	6
0.7	0.3	10
0.428571	0.571429	7
0	1	2
0.444444	0.555556	9
0.166667	0.833333	6
1	0	10
0.75	0.25	4
0.6	0.4	5
0.75	0.25	8
0.5	0.5	6
0.6	0.4	5
0	0.666667	6
0.25	0.75	4
0.2	0.7	10
0.272727	0.727273	11
0.5	0.25	4
0.25	0.5	4
0.333333	0.666667	6
0.285714	0.714286	7
1	0	8
0.428571	0.571429	7
0.8	0.2	5
0.444444	0.333333	9
0	1	2
0.142857	0.857143	7
0	1	3
0.333333	0.666667	9
0.285714	0.714286	14
0.666667	0.333333	3
0.125	0.75	8
0.272727	0.727273	11
0.461538	0.538462	13
0.25	0.375	8
0.888889	0	9
0.714286	0.142857	7
0.6	0.4	5
0.25	0.75	4
0	1	3
0	1	4
0.5	0.5	4
0.2	0.8	5
0	1	6
0.5	0.333333	6
0.181818	0.818182	11
0.1	0.8	10
0.611111	0.388889	18
0	1	6
0.2	0.6	5
1	0	2
0.714286	0.285714	7
1	0	3
0.333333	0.666667	3
0.25	0.75	4
0.4	0.6	5
0.285714	0.714286	7
0	0.333333	9
0.555556	0.333333	9
0.6	0.4	10
0.375	0.625	8
0.5	0.5	6
0.578947	0.421053	19
0.4	0.6	5
0.875	0	8
0.181818	0.818182	11
0.625	0.375	8
0.571429	0.428571	7
0.25	0.5	4
0.6	0.4	10
0.285714	0.428571	7
0.5	0.5	2
0	0.2	5
0.4	0.6	5
1	0	5
0.333333	0.666667	3
0	0.8	5
0.6	0.4	10
0.5	0.5	8
0.571429	0.428571	7
0.333333	0.666667	9
0.571429	0.285714	7
0.333333	0.333333	3
0.571429	0.428571	7
0.333333	0	3
0.375	0.375	8
0.333333	0.5	6
0.333333	0.583333	12
0.5	0.5	12
0.333333	0.666667	3
0.833333	0.166667	6
0	0.272727	11
0.333333	0.666667	6
0.454545	0.454545	11
0.714286	0.285714	7
0	0.571429	7
0.142857	0.714286	7
0.4	0.6	5
0.8	0.2	5
1	0	1
0.625	0.375	8
0.461538	0.538462	13
0.375	0.5	8
0.636364	0.363636	11
0.538462	0.346154	26
0.6	0.4	5
0.222222	0.777778	9
0.5	0.5	8
0.6	0.4	5
0.666667	0.166667	6
0.6	0.4	5
0.333333	0.666667	6
0	0.666667	3
0.8	0.2	5
0.333333	0.666667	9
0.818182	0	11
0.470588	0.529412	17
0	1	2
0.625	0.375	8
0.666667	0.333333	6
0.5	0.5	10
0	1	3
0.375	0.625	8
0.3125	0.625	16
0.444444	0.555556	9
0.375	0.625	8
0.444444	0.555556	9
0.3	0.6	10
0.529412	0.470588	17
0.571429	0.285714	7
0.375	0.625	8
0.5	0	2
0.181818	0.545455	11
0.6	0.4	10
0.555556	0.444444	9
0.428571	0.571429	7
0.666667	0.333333	6
0.454545	0.545455	11
0.0714286	0.857143	14
0.2	0.8	5
0.666667	0.333333	6
0.5	0.333333	6
1	0	3
0.166667	0.833333	6
1	0	1
0.428571	0.52381	21
0.5	0.25	4
0.285714	0.428571	7
0.666667	0.25	12
0.111111	0.777778	9
0.4	0.6	10
0.333333	0.666667	6
0.380952	0.571429	21
0.142857	0.857143	7
0.333333	0.666667	3
0.2	0.8	5
0.222222	0.555556	9
0.5	0.5	14
0.428571	0.571429	7
0.5	0.5	10
0.555556	0.444444	9
0.5	0.5	2
0.571429	0.428571	14
0.5	0.5	4
0.25	0.75	4
0.5	0.5	4
0.166667	0.833333	6
0.5	0.5	10
0.777778	0.222222	9
0.6	0.2	5
0.375	0.625	8
0.333333	0.666667	9
0.428571	0.571429	7
0.5	0.333333	6
0.642857	0.357143	14
0.416667	0.333333	12
0.307692	0.692308	13
0.75	0.25	4
0.25	0.25	8
0.571429	0.428571	7
0.5	0.5	2
0.25	0.625	8
0.666667	0.333333	12
0.111111	0.888889	9
0.555556	0.388889	18
0.5	0.5	4
0.75	0.25	4
0.25	0.75	4
0.555556	0.444444	9
0.666667	0.333333	6
0	1	2
0.571429	0.428571	7
0.428571	0.571429	7
0.8	0.2	5
0	0.666667	3
1	0	1
0.5	0.5	4
0.666667	0.333333	6
0.75	0.25	4
0.428571	0.571429	7
0.75	0.25	4
0.833333	0.166667	6
0.642857	0.285714	14
0.125	0.875	8
0.6	0.4	5
0.333333	0.333333	3
0.714286	0.285714	7
0.4	0.6	15
0	0.714286	7
0	0.888889	9
0.333333	0.333333	6
0.333333	0.333333	3
0.571429	0.357143	14
0.4	0.6	15
0.714286	0.285714	7
0.333333	0.666667	3
0.615385	0.384615	13
0.222222	0.777778	9
0.363636	0.454545	11
0.571429	0.428571	7
0.25	0.75	12
0.416667	0.416667	12
0.181818	0.727273	11
0.75	0.25	8
0.444444	0.555556	9
0.5	0.5	6
0	0.5	2
0	1	2
0.5	0.5	6
0.333333	0.444444	9
0.454545	0.545455	11
0.428571	0.571429	7
0.666667	0.333333	3
0.6	0.4	5
0.15625	0.6875	32
0.555556	0.444444	9
0	1	2
0.166667	0.833333	6
0.666667	0.333333	3
0.75	0.25	4
0.571429	0.428571	7
0.428571	0.571429	7
0.25	0.5	8
0.2	0.5	10
0.428571	0.571429	7
0.6	0.4	5
0.75	0	4
0.444444	0.555556	9
0.25	0.75	4
0.6	0.4	5
0.333333	0.583333	12
0.25	0.75	4
0.125	0.6875	32
0.285714	0.714286	7
0.222222	0.777778	9
0.416667	0.583333	12
0.333333	0.666667	3
0.2	0.4	5
0	0.333333	3
0.384615	0.461538	13
0	0	7
0.3	0.7	10
0.454545	0.454545	11
0	1	2
0.307692	0.615385	13
0.333333	0.666667	3
0	1	4
0.230769	0.769231	13
0.75	0.25	4
0.6	0.4	5
0.153846	0.846154	13
0.375	0.625	16
0.444444	0.555556	9
0.2	0.8	5
0	0.8	5
0.8	0.2	5
0.5	0.5	8
0.666667	0.333333	9
0.4	0.4	5
0.375	0.5	8
0.7	0.3	10
0.333333	0.666667	3
0.555556	0.444444	9
0	1	1
0.375	0.625	8
0.2	0.6	5
0	1	1
0.333333	0.583333	12
0	0.75	4
0.285714	0.285714	7
0.2	0.8	5
0.411765	0.411765	17
0.714286	0.214286	14
1	0	1
0.611111	0.388889	18
0.333333	0.666667	6
0.8	0.2	5
0.222222	0.777778	18
0.666667	0	3
0.230769	0.769231	13
0.6	0.4	5
0.333333	0.4	15
1	0	2
0.4	0.6	5
0.636364	0.272727	11
1	0	2
0.777778	0.222222	9
0.4	0.6	10
0.6	0.4	5
0.222222	0.666667	9
0.5	0.5	6
0.5	0.5	8
0.25	0.75	8
0	0.0769231	13
0.357143	0.571429	14
0.5	0.5	2
0.5	0.375	8
0	1	1
0.5	0.3	10
0	1	3
0.8	0.2	10
0.272727	0.545455	11
0.375	0.625	8
0.666667	0.333333	6
0	1	5
0.230769	0.692308	13
0.5	0.5	2
0	0.5	2
0.666667	0.333333	9
0.625	0.25	8
0.461538	0.538462	13
0.444444	0.444444	9
0.4	0.4	5
0.333333	0.666667	9
0.666667	0.333333	6
0.666667	0.166667	6
0.615385	0.384615	13
0.363636	0.545455	11
0.181818	0.818182	11
0	1	1
0	1	7
0.272727	0.727273	11
0.4	0.6	10
0.285714	0.571429	14
0.375	0.625	8
0	0.857143	7
0.25	0.75	4
0.2	0.8	5
0.222222	0.777778	9
0.4	0.6	5
0.5	0.5	12
0.5	0.5	10
0.166667	0.833333	6
0.416667	0.583333	12
0.272727	0.727273	11
0.117647	0.882353	17
0.25	0.75	4
0.5	0.5	4
0.5	0.5	4
0.142857	0.571429	7
0.714286	0.142857	7
0.4	0.5	10
0.533333	0.466667	15
0.75	0.25	4
0.5	0.5	4
0.333333	0.5	6
0	1	3
0	0.875	8
0.25	0.75	8
0.2	0.8	5
0.428571	0.571429	7
0.4	0.6	10
0.25	0.75	8
0.666667	0.333333	6
0.166667	0.833333	6
0.545455	0.454545	11
0.571429	0.428571	7
0.6	0.4	5
0.2	0.8	5
0.4	0.6	5
0.6	0.4	5
0.363636	0.636364	11
0.666667	0.333333	6
0	1	5
0.75	0.25	4
0.25	0.5	4
0.666667	0.333333	3
0.5	0.5	2
0.642857	0.357143	14
0.666667	0.333333	3
0.5	0	2
0.6	0.4	15
0.833333	0.166667	6
0.444444	0.555556	9
0.5	0.5	8
0.333333	0.5	6
0.2	0.7	10
0.727273	0.272727	11
1	0	1
0.5	0.5	8
0.2	0.6	5
0.642857	0.357143	14
0.8	0	5
0.571429	0.428571	7
0.272727	0.727273	11
0.5	0.25	4
0.6	0.3	10
0.25	0.75	4
0.3	0.6	10
0.6	0.4	5
0.833333	0.166667	6
0.333333	0.666667	3
0	0.8	5
0.545455	0.272727	11
0.285714	0.285714	7
0.5	0.25	4
0.6	0.4	10
0.352941	0.588235	17
0.428571	0.571429	7
0.5	0.5	14
0.4	0.6	5
0.571429	0.285714	7
0.272727	0.636364	11
0	0.666667	3
0.444444	0.333333	9
0.857143	0.142857	7
0.416667	0.583333	12
0.285714	0.714286	7
0.125	0.875	8
0.4	0.6	15
0.5	0.4	10
0.4	0.6	5
0.3	0.7	10
0.307692	0.692308	13
0	0.8	5
0.5	0.5	4
0.5	0.5	6
0.875	0.125	8
0.333333	0.666667	6
0	1	4
1	0	2
0.375	0.5	8
0.727273	0.272727	11
0.363636	0.636364	11
0.625	0.375	8
0.727273	0.272727	11
0.416667	0.583333	12
0.7	0.3	10
0.470588	0.529412	17
0.416667	0.5	12
0.25	0.75	8
0.4	0.6	5
0.285714	0.571429	7
0.444444	0.555556	9
0.25	0.75	8
0.444444	0.555556	9
0.375	0.5	8
0.470588	0.352941	17
0.833333	0.166667	6
0.333333	0.666667	3
0.7	0.3	10
0	0.6	5
0.75	0.1875	16
0.1	0.6	10
0.2	0.8	5
0.666667	0.333333	6
0.25	0.375	8
0.142857	0.714286	7
0.571429	0.285714	7
0.166667	0.5	6
1	0	2
0	0.666667	6
0.6	0.2	5
0.2	0.6	5
0.416667	0.5	12
0.5	0.5	12
0.166667	0.833333	6
0.375	0.375	8
0.75	0.25	4
0.7	0.3	10
0.333333	0.666667	9
0.363636	0.636364	11
0.5	0.5	10
0.8	0.2	5
0	1	8
0.666667	0.333333	15
0.6	0.2	5
0.5	0.5	6
0.2	0.8	10
0	0	1
0	1	7
0.666667	0.333333	6
0.307692	0.692308	13
0.5	0.25	4
0	1	6
0.666667	0.333333	3
0.444444	0.555556	9
0.375	0.625	8
0.285714	0.428571	7
0.5	0.333333	6
0	0.857143	7
0.5	0.5	2
0.666667	0.333333	12
0.307692	0.615385	13
0.375	0.625	8
0.571429	0.428571	7
0.4	0.6	5
0.666667	0.333333	9
0.25	0.666667	12
0.625	0.25	8
0.333333	0.666667	6
0.4	0.2	5
0.333333	0.666667	6
0.5	0.5	10
0.6	0.4	5
0.8	0.2	10
0.5	0.5	6
0.333333	0.444444	9
0.428571	0.571429	7
0.6	0.4	5
0.25	0.75	8
0.333333	0.533333	15
0.555556	0.333333	9
0.25	0.583333	12
0.6	0.4	5
1	0	2
0.5	0.25	4
0.333333	0.333333	9
0	1	1
0.142857	0.714286	7
0.25	0.75	4
1	0	6
0.125	0.875	8
0.333333	0.666667	3
0.4	0.2	10
0.5	0.333333	6
0.4	0.4	5
0.285714	0.571429	7
0.125	0.75	8
0.444444	0.444444	9
0	0.5	2
0.5	0.5	6
0.428571	0.571429	7
0.666667	0.333333	6
0.833333	0.166667	6
0.4	0.6	5
0.2	0.8	5
0.5	0.5	4
0.545455	0.454545	11
0.545455	0.454545	11
0.285714	0.714286	7
0.571429	0.428571	7
0.125	0.625	8
0.5	0.5	2
0.461538	0.461538	26
0.444444	0.555556	9
0.166667	0.833333	6
0.666667	0.333333	6
0.5	0.5	6
0.8	0.2	5
0.5	0.5	8
0	1	5
0	1	4
0.333333	0.666667	9
0.181818	0.818182	11
0.166667	0.75	12
0.333333	0.5	6
0.333333	0.666667	6
0.454545	0.454545	11
0.625	0.375	8
1	0	2
0.181818	0.818182	11
0.571429	0.428571	7
0.428571	0.571429	7
0.7	0.3	10
0.833333	0.166667	6
0.285714	0.571429	7
0.5	0.5	10
0.266667	0.666667	15
0.666667	0.333333	9
0.333333	0.666667	6
0.571429	0.428571	7
0.333333	0.666667	6
0.166667	0.666667	6
0.857143	0.142857	7
0.777778	0.166667	18
0.5625	0.4375	16
0.666667	0.333333	6
0.3	0.5	10
0.363636	0.272727	11
0.636364	0.272727	11
0	1	3
0.166667	0.833333	6
0.428571	0.571429	7
0.4	0.6	5
0.333333	0.666667	6
0.363636	0.636364	11
0.555556	0.444444	9
0.5	0.5	10
0.416667	0.583333	12
0.7	0.3	10
0	0.5	4
0.272727	0.727273	11
1	0	2
0.363636	0.545455	11
0.647059	0.235294	17
0.285714	0.714286	7
0.75	0.25	4
0.666667	0.333333	3
0.75	0.25	4
0.444444	0.444444	9
0.833333	0.166667	6
1	0	2
0.222222	0.666667	9
0.263158	0.736842	19
0.7	0.3	10
0.555556	0.444444	9
0.428571	0.428571	7
0.375	0.5	8
0.5	0.5	4
0.333333	0.5	6
0.545455	0.454545	11
0.714286	0.142857	7
0	1	7
0.272727	0.727273	11
0.5	0.5	4
0.75	0	4
0.3	0.6	10
0.428571	0.571429	7
0.5	0.5	4
0.458333	0.541667	24
0.6	0.4	5
0.5	0.5	6
0.8	0.2	5
0.222222	0.666667	9
0	0.75	4
0.375	0.5	8
0.666667	0.333333	3
0.666667	0.333333	3
0.5	0.5	4
0.6	0.2	5
0.4	0.6	5
0.166667	0.833333	6
0.363636	0.454545	11
0	1	4
0.428571	0.571429	7
1	0	5
0.125	0.875	8
0.571429	0.428571	7
0.75	0.25	4
0.636364	0.363636	11
0.666667	0.333333	3
0.214286	0.785714	14
0.444444	0.555556	9
0.428571	0.571429	7
0.4	0.6	10
0	1	3
0.2	0.8	5
0.1875	0.6875	16
1	0	2
0.25	0.75	8
0.222222	0.777778	9
0.833333	0.166667	6
0	1	4
0.428571	0.571429	7
0.5	0.375	8
0.454545	0.545455	11
0.5	0.4	10
0.444444	0.444444	9
0.333333	0.666667	6
0.2	0.6	5
0.571429	0.428571	7
0.5	0.285714	14
0	1	3
0.363636	0.636364	11
0.6	0.4	5
0.333333	0.666667	9
0.444444	0.555556	9
0.125	0.8125	16
0.5	0.5	8
0.5	0.5	4
0.416667	0.583333	12
0.25	0.75	4
0.285714	0.571429	7
0.285714	0.714286	7
0.571429	0.428571	7
0.409091	0.545455	22
0.5	0.357143	14
0.478261	0.478261	23
0.571429	0.428571	7
0	0.75	4
0.333333	0.5	6
0.545455	0.363636	11
0.5	0.4	10
1	0	3
0.333333	0.666667	9
0.384615	0.615385	13
0.571429	0.428571	7
0.666667	0.333333	3
0.25	0.625	8
0.5	0.5	4
0.4	0.6	10
0.571429	0.428571	7
0.75	0.25	4
0.333333	0.666667	6
0.25	0.5	4
0	1	1
0.625	0.375	8
0.5	0.5	6
0.4	0.6	5
0.333333	0.333333	3
0.214286	0.785714	14
0.6	0.4	5
1	0	2
0.375	0.375	8
0.75	0.25	12
0.3	0.6	10
0.428571	0.571429	7
0.571429	0.285714	7
0.461538	0.538462	13
0.142857	0.428571	7
0.714286	0.285714	7
0.4	0.6	5
0.545455	0.454545	11
0	0.1	10
0.428571	0.571429	7
0.5	0.125	8
0.6	0.4	5
0.333333	0.666667	3
0.4	0.4	5
0.5	0.5	4
0.384615	0.615385	13
0.125	0.75	8
0.666667	0.333333	6
0	1	2
0.2	0.8	5
0.25	0.5	4
0.285714	0.714286	7
0.5	0.5	12
0.666667	0.333333	6
0.444444	0.333333	9
0.3	0.3	10
0.25	0.75	4
0.375	0.625	8
0.75	0.25	4
0.25	0.5	4
1	0	4
0.777778	0.222222	9
0.181818	0.636364	11
1	0	6
0.333333	0.666667	3
0.444444	0.444444	9
0	1	6
0.111111	0.888889	9
0.285714	0.714286	7
0.3	0.7	10
0.25	0.75	4
0.272727	0.636364	11
0.6	0.2	5
1	0	2
0.111111	0.333333	9
0.4	0.6	5
0.714286	0.285714	7
0.5	0.5	8
0.416667	0.5	12
0.5	0.5	2
0.25	0.5	4
0.6	0.4	10
0.333333	0.666667	9
0	1	4
0.4	0.4	5
0.285714	0.571429	7
0.2	0.8	5
0.25	0.625	8
0.5	0.5	6
0	1	2
0.571429	0.428571	7
1	0	2
0.166667	0.833333	6
0.538462	0.384615	13
0.333333	0.5	6
0.625	0.375	8
0.538462	0.461538	13
0.5	0.5	8
0.428571	0.571429	7
1	0	2
0.666667	0.333333	3
0.2	0.8	5
0.375	0.625	8
0.454545	0.545455	11
0.166667	0.666667	6
0.111111	0.888889	9
0.625	0.375	8
0	0.6	5
0	1	1
0.285714	0.571429	7
0.5	0.5	8
0.25	0.75	4
0.5	0.5	2
0.625	0.25	8
0.25	0.75	4
0.272727	0.636364	11
0.75	0.25	8
0.333333	0.666667	6
0.571429	0.428571	7
0.166667	0.833333	6
0.444444	0.555556	9
0.375	0.5	8
0.428571	0.285714	7
0.714286	0.285714	7
0.571429	0.285714	7
0.545455	0.454545	11
0.363636	0.636364	11
0.2	0.8	5
0.75	0.25	4
0.583333	0.416667	12
0.166667	0.666667	6
0.5	0.5	8
0.555556	0.444444	9
0.25	0.25	4
0.4	0.5	10
0.454545	0.545455	11
0.125	0.875	8
0.166667	0.833333	6
0	1	2
0.545455	0.454545	11
0.285714	0.571429	7
0.333333	0.666667	9
0.1	0.4	10
0.25	0.5	4
0.166667	0.833333	6
0.75	0.25	4
0.5	0.5	6
1	0	1
0.375	0.625	16
0.5	0.5	2
0.2	0.7	10
0.333333	0.666667	3
0.111111	0.666667	9
0.272727	0.272727	11
0.2	0.8	10
0.583333	0.416667	12
0.8	0.2	10
0.666667	0.333333	12
0.583333	0.333333	12
0.5	0.333333	6
1	0	2
0.4	0.6	5
0.5	0	2
0.2	0.8	5
0.666667	0.333333	9
0.125	0.875	8
0.875	0.125	8
0.363636	0.545455	11
0.5	0.5	8
0.2	0.8	5
0.363636	0.636364	22
0.5	0.333333	6
0.578947	0.421053	19
0	1	1
0.333333	0.666667	3
0.333333	0.5	12
0.3	0.6	10
0.666667	0.333333	6
0.125	0.875	8
0.444444	0.5	18
0.714286	0.285714	7
0.25	0.75	4
0.625	0.375	8
0	0.285714	7
0.5	0.5	8
1	0	6
0.5	0.5	2
0.428571	0	7
0.75	0.25	4
0.75	0.25	4
0.5	0.4	10
0.714286	0.285714	7
0.428571	0.571429	7
0.166667	0.833333	12
0.5	0.5	8
0	1	4
0	0	11
0.2	0.4	5
0.428571	0.571429	7
0.181818	0.818182	11
0.75	0.125	8
0.5	0	6
0.75	0.25	4
0.636364	0.363636	11
0.75	0.125	8
0.454545	0.545455	11
0	1	9
0.666667	0.333333	6
0.4	0.6	5
0	0.75	8
0.333333	0.666667	3
0.5	0.25	4
0.666667	0.333333	3
0.666667	0.333333	6
0.4	0.6	15
0.25	0.75	4
0.888889	0	9
0.6	0.4	5
0.875	0.125	8
0.2	0.6	5
0.333333	0.666667	6
0.666667	0.166667	6
0.166667	0.833333	12
0.666667	0.333333	3
0	1	8
0.428571	0.428571	7
0	1	2
0.571429	0.285714	7
0.428571	0.5	14
0.3	0.7	10
1	0	4
0.583333	0.416667	12
0.4	0.6	5
0.5	0.375	8
0.8	0.2	5
0.111111	0.444444	9
1	0	4
0.571429	0.428571	7
0.111111	0.666667	9
0.25	0.75	4
1	0	3
0.5	0.5	4
0.333333	0.333333	9
0.333333	0.666667	3
0.142857	0	14
0.555556	0.444444	9
0.5	0.5	2
0.416667	0.583333	12
0.625	0.125	8
0.2	0.6	5
0.571429	0.428571	7
0.142857	0.714286	7
0.333333	0.666667	3
0.111111	0.777778	9
0.75	0.25	4
0	1	3
1	0	8
0.8	0.2	5
0.5	0.333333	6
0.285714	0.714286	7
0.1	0.9	10
0.416667	0.5	12
0.6	0.4	5
0.375	0.375	8
0.333333	0.666667	3
0.333333	0.666667	3
0	0.666667	9
0.75	0	8
0.5	0.25	4
0.4	0.4	5
0.2	0.6	5
0	1	3
0.666667	0.333333	3
0.666667	0.333333	6
0	1	4
0.8	0.2	5
0.444444	0.111111	9
0	1	5
0.428571	0.571429	7
0.25	0.75	4
0.25	0.75	4
0.25	0.75	4
0.222222	0.777778	9
0.5	0.5	2
0.333333	0.666667	3
0.0909091	0.818182	11
0.5	0.5	4
0.333333	0.666667	6
0.5	0.5	2
0.5	0.5	6
0.6	0.4	10
0.142857	0.428571	7
1	0	3
0.571429	0.428571	7
0.625	0.125	8
0.25	0.75	4
0.166667	0.833333	6
0	0.5	2
0.833333	0.166667	6
0.25	0.75	8
1	0	4
0	0.666667	3
0.8	0.2	5
0.285714	0.714286	7
0.571429	0.142857	7
0.666667	0.333333	3
0.6	0.4	5
0.857143	0.142857	7
0.285714	0.714286	7
0.25	0.75	4
0.411765	0.0588235	17
0.833333	0	6
0.333333	0.666667	3
0	0.666667	3
0.166667	0.5	6
0.111111	0.555556	9
0.75	0.25	4
0.25	0.75	4
0.428571	0.142857	7
0.571429	0.428571	7
0.428571	0.285714	7
0.125	0.75	8
0.666667	0.333333	3
0.3	0.5	10
0.666667	0.333333	9
0.5	0.5	4
0.875	0.125	8
0.4	0.6	5
0.222222	0.666667	9
0.375	0.625	8
0.166667	0.5	6
0.555556	0.444444	9
0	0.75	4
0.555556	0.333333	9
0.8	0.1	10
0.666667	0.333333	9
0.5	0.5	6
0.6	0.4	10
0.75	0.25	4
0	0.545455	11
0	0.75	4
0.5	0.125	8
0	1	5
0.0909091	0.636364	11
0.75	0.25	4
0.666667	0.333333	3
0.5	0.5	8
0.5	0	4
0.833333	0.166667	12
0	1	3
0	0.666667	3
0	1	7
0.142857	0.714286	7
0.571429	0.428571	7
0.4	0.4	5
0.142857	0.857143	7
0.2	0.5	10
0.5	0.5	6
0.666667	0.333333	6
0.733333	0.266667	15
0.666667	0.333333	3
0	0.642857	14
0.4	0.6	5
0.333333	0.666667	3
0.75	0.25	12
0.2	0.8	5
0.25	0.5	8
0.2	0.266667	15
0	1	1
0	1	2
0	1	2
0.625	0.25	8
0.875	0.125	8
0	0.333333	3
0.5	0	4
1	0	3
0.25	0.5	4
0.285714	0.714286	7
0.625	0.375	8
0.555556	0.444444	9
0.444444	0	9
0.285714	0.142857	7
0.428571	0.5	14
0.5	0.25	8
0.538462	0.461538	13
0	1	5
1	0	5
1	0	4
0	1	2
0.666667	0.333333	6
0	1	1
0	1	3
0.25	0.75	8
1	0	1
0	1	5
0.333333	0.666667	3
0.714286	0.285714	7
0	0.75	4
0.666667	0.166667	6
0.555556	0.444444	9
0.6	0.4	5
0.625	0.25	8
0.8	0.2	10
0	0.8	5
0.333333	0.666667	6
0.25	0.25	4
0.285714	0.714286	7
0.25	0.75	4
0.625	0.125	8
0	0.5	2
0.722222	0.277778	18
1	0	2
0.714286	0.142857	7
0.583333	0.166667	12
0.4	0.6	10
0.272727	0.181818	11
0.6	0.4	5
0.666667	0.25	12
0.4	0.6	5
0	1	8
0	0.5	4
0.555556	0.222222	9
0.666667	0.166667	6
0.75	0.25	4
0.8	0.2	5
0.5	0.25	4
0.5	0.333333	6
0.4	0.6	5
0.5	0	4
0	0.833333	6
0.307692	0.307692	13
0.363636	0.636364	11
0.285714	0.428571	7
0.692308	0.307692	13
0.428571	0.285714	7
0	0.75	4
0.583333	0.416667	12
0	1	6
0.25	0.75	4
1	0	3
0.4	0.6	5
0.5	0.5	2
0.666667	0.333333	9
0.2	0.8	5
0.75	0.25	4
0.888889	0.111111	9
0.111111	0.888889	9
0.333333	0.555556	9
0	1	3
0.571429	0.428571	7
0.4	0.6	5
0.285714	0.142857	7
0.75	0.25	4
0.6	0.4	5
0.8	0.2	5
0.625	0.25	8
0.333333	0.555556	9
0.6	0.4	5
0.4	0	5
1	0	2
0	0.75	4
0	0.125	8
0.777778	0.222222	9
0.25	0.75	4
0.454545	0.545455	11
0.666667	0.333333	9
0.5	0.5	8
0.857143	0.142857	7
0.333333	0.666667	6
0.666667	0	6
0.2	0.666667	15
0.333333	0.5	6
0.5	0.5	12
0.8	0.2	5
0.5	0.5	8
0	1	2
0.727273	0.272727	11
0	0	1
0.857143	0.142857	7
0.666667	0.333333	6
0.222222	0.666667	9
0	1	2
0.5	0.5	6
0.0769231	0.846154	13
0.5	0.166667	6
0.333333	0.666667	3
0.714286	0	7
0.5	0.375	8
0.8	0.2	5
0.875	0.125	8
0.5	0.25	8
1	0	8
0.333333	0.333333	6
0.666667	0.333333	3
0.833333	0.166667	6
0.714286	0.285714	7
0.5	0.166667	6
0.833333	0.166667	6
0	0.4	5
0	1	4
0.1	0.8	10
0.363636	0.363636	11
0.125	0.125	8
0.6	0.4	5
0.555556	0.222222	9
0.6	0.4	5
0.6	0.4	10
0.625	0.375	8
0.75	0.25	4
0.444444	0.111111	9
0.428571	0.142857	7
0.25	0.5	4
0.375	0.625	8
0.571429	0.428571	7
0.333333	0.444444	9
1	0	2
0.571429	0.142857	7
0.416667	0.25	12
0.666667	0.333333	3
0	0	14
0	1	5
0.6	0.4	5
0.5	0.5	10
1	0	7
0.333333	0.5	6
0.142857	0.571429	7
0.75	0.25	16
0.25	0.375	8
0.333333	0.5	12
0.5	0.5	2
0	0	1
0.571429	0.428571	14
0.333333	0.333333	3
0.285714	0.714286	7
0	0.666667	3
0.5	0.5	4
0.333333	0.333333	6
0.75	0.25	4
0.125	0.5	8
0.5	0.5	8
0.333333	0.333333	3
0.142857	0.428571	7
0.666667	0.333333	6
0.0833333	0.666667	12
0.5	0.5	2
0	1	1
0.272727	0.272727	11
0.666667	0.333333	6
0	0.714286	7
0	0.857143	7
0.571429	0.428571	7
0.25	0.75	4
0.666667	0.333333	3
0.428571	0.571429	7
0.444444	0.555556	9
0.333333	0.666667	6
0.25	0.75	4
1	0	2
0.5	0.5	2
0.5	0.5	10
1	0	3
0.428571	0.571429	7
0.333333	0.666667	3
0.25	0.5	8
0.333333	0.333333	6
0.272727	0.636364	11
0.428571	0.571429	7
0.571429	0.428571	7
0	0	4
0.75	0.25	4
0.666667	0.333333	3
0.5	0.5	2
0.555556	0.444444	9
0.125	0.875	8
0.5	0.5	4
1	0	1
0.285714	0.714286	7
0.75	0.25	4
0.125	0.75	8
0	1	2
0	0.75	4
0.555556	0	9
0.111111	0.222222	9
0	1	2
0	1	4
0.5	0.333333	6
0.8	0.2	5
0.363636	0.545455	11
0.583333	0.25	12
0.545455	0.181818	11
0.875	0.125	8
0.571429	0.428571	7
0.375	0.25	8
0.333333	0.333333	3
0.428571	0.571429	7
1	0	3
0.5	0.3	10
0.666667	0.333333	3
0.153846	0.461538	13
0	0.666667	3
0.5	0.5	4
0.5	0.166667	6
0.333333	0.666667	3
0	0.4	5
0.285714	0.142857	7
0.285714	0.285714	7
0	0	9
0.25	0.75	4
0.285714	0.714286	7
0.6	0.4	10
0.222222	0.666667	9
0.2	0.4	5
1	0	2
0.75	0.25	4
0	0.875	8
0	1	5
0.4	0.6	5
0.2	0.7	10
1	0	1
0.6	0.4	5
0.2	0.8	5
0.833333	0	6
0.25	0.625	8
0.333333	0.666667	3
0.444444	0.555556	9
0.461538	0.153846	13
0.6	0.4	5
1	0	2
0.5	0.5	6
0.5	0.5	6
0.4	0.6	5
0.125	0.625	8
0	1	4
0	1	1
0.25	0.75	4
0.714286	0.142857	7
0.7	0.3	10
0.333333	0.2	15
0.6	0	10
1	0	6
0.6	0.2	5
0.75	0.25	4
0.375	0.25	8
0.444444	0.555556	9
0.25	0.75	4
0.666667	0.333333	3
0.428571	0.571429	7
0.666667	0.333333	6
0.333333	0.666667	6
0.125	0.25	8
0.5	0.5	4
0	1	3
0.625	0.375	8
0	1	2
0.727273	0.272727	11
0.428571	0.428571	7
0.2	0.8	5
0.666667	0.333333	6
0.5	0.5	6
0.4	0.4	5
0.6	0.4	5
0	1	2
0.857143	0.142857	7
0.5	0.4	10
0.285714	0.571429	7
0.692308	0.307692	13
0.3	0.6	10
0.416667	0.5	12
0.5	0.375	8
0.75	0.25	4
0.428571	0.571429	7
0.416667	0.416667	12
0.25	0.75	4
0	1	3
0.777778	0.222222	9
0.333333	0	9
0.5	0.5	2
0.875	0.125	8
0.444444	0.555556	9
0.6	0.2	5
0	1	3
0.25	0.5	8
0.6	0.4	10
0	1	3
0	1	6
0.375	0.625	8
0.2	0.8	5
0.875	0.125	8
0.333333	0.583333	12
0.588235	0.411765	17
0.272727	0.727273	11
0.285714	0.714286	7
0.2	0.8	5
0.6	0.4	5
0.25	0.75	4
0.444444	0.555556	9
0.166667	0.833333	6
0.8	0.2	5
0.666667	0.333333	3
0.5	0.5	2
0.5	0	4
0.125	0.875	8
0.25	0.75	4
0.571429	0.428571	7
0.555556	0.444444	9
0.166667	0.833333	6
0.5	0.2	10
0.2	0.8	5
0.714286	0.285714	7
0.625	0.375	8
0.111111	0.777778	9
0.666667	0.333333	3
0.777778	0.222222	9
0.8	0.2	5
0.571429	0.428571	7
0.142857	0.714286	7
0.25	0.5	4
0	1	5
0.5	0.5	2
0	0.571429	7
0.833333	0.166667	12
1	0	2
0.444444	0.555556	9
0.428571	0.428571	7
0.111111	0.888889	9
0.2	0.8	5
0.8	0.2	5
0.571429	0.428571	7
0.5	0.5	2
0	1	9
0.5	0.5	8
0.4	0.6	5
0.4	0.4	5
0.428571	0.142857	7
0.4	0.6	5
0.4	0	5
0.666667	0.333333	9
0.6	0.2	10
0.25	0.75	4
0.333333	0.666667	3
0.75	0.25	12
0.9	0.1	10
0.25	0.75	4
0.285714	0.714286	7
0.333333	0.666667	6
0.666667	0.333333	9
0.25	0.625	8
0.375	0.625	8
0.4	0.6	5
0.714286	0.285714	14
0	0	11
0.6	0.4	10
0.625	0.375	8
0.125	0.875	8
0.75	0.25	4
0	1	7
0.555556	0.111111	9
0.75	0.25	4
0.5	0.5	4
0.857143	0.142857	7
0.666667	0.333333	3
0.25	0.625	8
0.7	0.3	10
0.4	0.6	10
0.25	0.125	8
0.181818	0.454545	11
0.375	0.625	8
0.333333	0.666667	3
0.2	0.8	10
0.75	0.25	4
0.333333	0.666667	15
0.6	0.4	5
0.428571	0.571429	7
0.75	0.25	8
0	1	3
0	0.666667	3
0.428571	0.142857	7
0.333333	0.666667	3
0.875	0.125	8
0.8	0.2	10
0.3	0.7	10
0.5	0.5	8
0.142857	0.714286	7
0.375	0.625	8
0.6	0.4	5
0.25	0.25	4
0	0.75	4
0.333333	0.555556	9
0.111111	0.888889	9
0.666667	0.0833333	12
0.142857	0.857143	7
0.6	0.4	5
0.4	0.2	5
0.3	0.5	10
0.166667	0.333333	6
0.333333	0.666667	3
0.3	0.4	10
0.5	0.5	2
0.5	0.5	2
0.555556	0.444444	9
0.272727	0.727273	11
0.166667	0.833333	6
1	0	5
0.222222	0.777778	9
1	0	4
0.583333	0.416667	12
0.5	0.5	2
0.25	0.75	8
0.266667	0.733333	15
0.6	0.4	5
0.5	0.3	10
0.5	0	4
1	0	2
0.571429	0.142857	7
0.125	0.25	8
0	1	3
0.714286	0.285714	7
0.538462	0.461538	13
0.428571	0.571429	7
0.6	0.4	10
0.25	0.75	8
0.666667	0.222222	9
0.428571	0.285714	7
0.666667	0.111111	9
0.4	0.4	5
0.666667	0.333333	6
0.4	0.6	10
0.625	0.125	8
0.285714	0.714286	7
0.5	0.5	2
0.285714	0.714286	7
0.666667	0.333333	9
0.428571	0.571429	7
0.333333	0.666667	3
1	0	4
0.4	0.6	5
0	1	5
0.333333	0.166667	6
0.357143	0.642857	14
0.8	0.2	5
0.25	0.5	4
0.571429	0.428571	7
0.714286	0.285714	7
0.75	0.25	8
0.75	0	8
0.666667	0.333333	3
0.461538	0.230769	13
0.571429	0.428571	14
0.333333	0.666667	6
0	1	3
0.666667	0.333333	3
0.666667	0.333333	3
0.375	0.5	8
0.2	0.8	5
0.666667	0.333333	6
0.5	0.25	4
0.666667	0.333333	9
0.333333	0.666667	3
0.428571	0.571429	7
0.666667	0.333333	3
0.5	0.333333	6
0.4	0.4	5
1	0	3
0.153846	0.0769231	13
0.666667	0.333333	9
0.666667	0.333333	3
0.625	0.375	8
0	0.777778	9
0.666667	0.333333	3
0.5	0.5	8
0.454545	0.454545	11
0.5	0.5	4
0.75	0.25	4
0.333333	0.666667	6
1	0	2
0	1	5
0	1	5
0.3	0.7	10
0.2	0.6	5
0.666667	0.333333	3
0.333333	0.333333	12
0.666667	0.333333	3
0.375	0.375	8
0.5	0	8
0.357143	0.285714	14
0.571429	0.428571	7
0	0.666667	3
0.166667	0.5	6
0.833333	0.166667	6
0.875	0.125	8
0.666667	0.333333	3
0.111111	0.666667	9
0	0	12
0.444444	0.444444	9
0.4	0.4	5
0.6	0.4	5
0.6875	0.125	16
0.555556	0.222222	9
0.4	0.6	5
0.571429	0.357143	14
0.5	0.333333	6
0.25	0.5	8
0.5	0.5	8
0.25	0.75	4
0.428571	0.142857	7
0.6875	0.3125	16
0	0.857143	7
0	0.8	5
0.7	0.3	10
0.333333	0.666667	3
0.428571	0	7
0.142857	0.857143	7
0.2	0.8	5
0.2	0.8	10
0.833333	0.166667	6
0.625	0.375	8
0.333333	0.222222	9
0.166667	0.5	6
0.8	0.2	5
0	1	3
0.625	0.375	8
0.545455	0.454545	11
0.555556	0.444444	9
0.166667	0.833333	6
0.714286	0.285714	7
0.25	0.75	4
0.833333	0.166667	6
0.4	0.4	5
0.555556	0.333333	9
0.222222	0.666667	9
0.2	0.8	5
0.2	0.8	5
0	1	4
0.75	0.25	4
0.666667	0.333333	3
0.363636	0.636364	11
0.230769	0.153846	13
0.555556	0.444444	9
0.5	0.5	8
0.5	0.5	6
0.142857	0.857143	7
0.571429	0.142857	7
0.857143	0	7
0.833333	0.166667	6
0.333333	0.666667	3
0.8	0.2	5
0.166667	0.5	6
0.5	0.5	4
0	1	2
0.5	0.5	4
0.333333	0.333333	3
0.625	0.375	8
0.416667	0.333333	12
0.4	0.4	5
0	1	4
0.25	0.5	4
0.571429	0.142857	7
0	0.1	10
0.333333	0.666667	6
0.333333	0.666667	3
0.333333	0.5	6
0.384615	0.615385	13
0.75	0.25	4
0.666667	0.333333	6
0.5	0.333333	6
0.571429	0.428571	7
0.222222	0.777778	9
0.25	0.25	4
0.5	0.5	4
0.6	0.4	10
0.833333	0	6
0.666667	0.166667	6
0.545455	0.454545	11
0.666667	0.333333	6
0.333333	0.666667	6
0.375	0.25	8
0.222222	0.222222	9
0	0.666667	3
0	1	3
0	1	2
0.375	0.625	8
0.4	0.6	5
0.142857	0.857143	7
0.7	0.2	10
1	0	6
0.625	0.375	8
0.625	0.375	8
0.7	0.3	10
0.111111	0.666667	9
0.4	0.6	5
0.285714	0.714286	7
1	0	2
0.4	0.6	5
0.428571	0.142857	7
0.2	0.8	5
0.375	0.625	8
1	0	2
0.5	0.5	4
0	1	1
0.666667	0.333333	3
0.571429	0.428571	7
0.285714	0.714286	7
0.285714	0.142857	7
0.5	0.25	4
0.714286	0.285714	7
0.333333	0.666667	3
0.25	0.5	4
0.2	0.6	5
0.625	0	8
0.1875	0.75	16
0.285714	0.714286	7
0.5	0.5	8
0.666667	0	3
0.5	0.5	4
0.25	0.75	4
0.5	0.5	6
0.625	0.375	8
0.333333	0.5	6
0.166667	0.5	6
0.5	0.3	10
0.4	0.6	5
0.222222	0.777778	9
0.166667	0.166667	6
1	0	4
0.714286	0.285714	7
0.285714	0.714286	7
0.166667	0.5	6
0.666667	0.25	12
0.666667	0.333333	3
0.388889	0.611111	18
0.8	0.2	5
0.444444	0.555556	9
0	0	3
0	1	4
0.666667	0.333333	3
0.2	0.4	10
0.8	0	5
0.8	0.2	10
0.5	0.5	10
0.75	0	4
0.545455	0.454545	11
0.6	0	5
0.428571	0.428571	7
0.846154	0.153846	13
0	1	4
0.636364	0.363636	11
0.125	0.75	8
0.461538	0.0769231	13
0.6	0.4	5
0.166667	0.666667	6
0.571429	0.428571	7
0.444444	0.222222	9
0	0.5	2
0.333333	0.625	24
0.125	0.75	8
0.25	0.125	8
0.5	0.5	4
0.555556	0.444444	9
0.4	0.6	5
0.666667	0.333333	9
0.666667	0.333333	3
0.333333	0.666667	6
0.5	0.5	2
0.5	0.5	6
0.166667	0.666667	6
0.444444	0.555556	9
0.2	0.8	5
0.142857	0.285714	7
0.666667	0.333333	3
0.2	0.6	5
0.444444	0.333333	9
0.5	0.5	6
0.142857	0.714286	7
0.428571	0	7
0.25	0.5	4
0.272727	0.636364	11
0.846154	0.0769231	13
0.6	0.4	5
0.35	0.6	20
0.428571	0.428571	7
0.25	0.75	8
0.5	0.5	4
0.583333	0.25	12
0.8	0.2	5
0.222222	0.777778	9
0.7	0.3	10
0.5	0.333333	6
0.363636	0.454545	11
0	1	5
0.375	0.25	8
0.545455	0.454545	11
0.75	0.25	12
0.571429	0.428571	7
0.75	0.25	4
0.142857	0.428571	7
0.5	0.5	4
0.25	0.25	8
1	0	6
0.833333	0.166667	6
0.875	0.125	8
0.7	0.3	10
0.833333	0.166667	6
0.5	0.5	4
0.5	0.5	12
0.8	0	5
0.333333	0.666667	9
0	0	6
0.533333	0.133333	15
0.333333	0.666667	3
0.2	0.3	10
0.8	0.2	5
0.5	0.5	14
0.5	0.375	8
0.666667	0.111111	9
0.6	0.4	10
0.75	0.25	8
0.25	0.5	8
0.3	0.7	10
0.666667	0.333333	3
0.333333	0.666667	3
0.5	0.25	4
1	0	2
0.6	0.3	10
0	0.666667	6
0.333333	0.666667	6
0.6	0.2	5
0.5	0.5	4
0	0.5	2
0.454545	0.545455	11
0.166667	0.5	6
0.142857	0.714286	7
0.75	0.25	4
0.625	0.375	8
0.4	0.6	5
0.75	0.25	8
0.5	0	2
0.833333	0.166667	6
0.571429	0.428571	7
0.307692	0.384615	13
0.428571	0.571429	7
0.5	0.5	2
0.263158	0.736842	19
0.6	0.2	10
0.0909091	0.909091	11
0.4	0.2	5
0	1	3
0.25	0.75	8
0.2	0.8	10
0.333333	0.666667	6
0.375	0.25	8
0	0.833333	6
0.3	0.6	10
0.6	0	5
0	1	4
0.75	0.25	4
0.5	0.5	2
0.5	0.5	8
0	1	6
0	0	8
0.444444	0.333333	9
0.4	0.6	10
0.25	0.75	4
0.2	0	5
0.3	0.7	10
0.444444	0.555556	9
0.571429	0	7
0.285714	0.571429	7
1	0	5
0.25	0.75	4
0.625	0.375	8
0.785714	0.214286	14
0.333333	0.666667	6
0.857143	0.142857	7
0.714286	0.285714	7
0.333333	0.333333	6
0.285714	0.285714	7
0.4	0.4	5
0.333333	0.666667	3
0	1	2
0.111111	0.666667	9
0.222222	0.777778	9
0.714286	0.285714	7
0.5	0	2
0.384615	0.307692	13
0.6	0.4	10
0.428571	0.428571	7
0.4	0.4	5
0.333333	0	6
0.666667	0.333333	3
0.8	0.1	10
0.625	0.375	8
0.363636	0.636364	11
0.5	0.5	6
0.2	0.8	5
0.333333	0.666667	6
0.5	0.333333	6
0.625	0.25	8
0.5	0.5	6
0.636364	0.363636	11
0.5	0.5	6
0.166667	0	6
0.454545	0.454545	11
0.5	0.5	8
0.333333	0	3
0.666667	0.333333	6
0.571429	0.285714	7
0.5	0.5	8
0.142857	0.428571	7
0.5	0.5	8
0	0.666667	9
0.25	0.5	4
0.714286	0.142857	7
0.857143	0.142857	7
0.181818	0.727273	11
0.5	0.5	6
0.8	0.2	10
0.5	0.5	4
0	0.75	4
0.4	0.6	5
0.5	0.5	4
0.333333	0.555556	9
0.333333	0.333333	9
0.625	0.375	8
0.444444	0.555556	9
0.5	0.5	6
0.7	0.3	10
0.2	0	5
0	0.666667	3
0.555556	0.111111	9
0	1	4
0.8	0.2	5
0.4	0.6	5
0.375	0.5	8
0.428571	0.571429	7
0.888889	0.111111	9
0.8	0.2	5
0.666667	0.333333	3
0.714286	0.285714	7
0.875	0.125	8
1	0	2
0.833333	0.166667	6
1	0	3
0.666667	0.166667	6
0.5	0.5	4
0.142857	0.142857	7
0.125	0.875	8
1	0	4
0.636364	0.363636	11
0.285714	0.428571	7
0.666667	0.333333	15
0.857143	0.142857	7
0.666667	0.333333	3
0.0909091	0.363636	11
0.545455	0.454545	11
0	1	5
0.375	0.625	8
1	0	7
0.0769231	0.615385	13
0.166667	0.833333	6
0.571429	0.428571	7
0.444444	0.555556	9
0.444444	0.333333	9
0.307692	0.0769231	13
0	0	7
1	0	3
0	0.5	8
0.5	0.333333	6
1	0	4
0.166667	0.666667	6
0.5	0.5	6
0.75	0.25	4
1	0	3
0.666667	0.25	12
0.333333	0.666667	9
0.428571	0	7
0.428571	0.428571	7
0.571429	0.428571	7
0.571429	0.428571	7
0.75	0.25	4
0.4	0.4	5
1	0	5
0.285714	0.714286	7
0.6	0.4	5
0.555556	0.333333	9
0.285714	0.571429	7
0.666667	0.333333	6
0.2	0.3	10
0	0	5
0.473684	0.526316	19
0.5	0.5	4
0.571429	0.428571	7
0.625	0.375	8
0.666667	0.333333	6
0.125	0.875	8
0.625	0.375	8
1	0	4
0	0.75	4
0.545455	0.454545	11
0.6	0.4	10
1	0	2
0.5	0.5	12
0.333333	0.333333	6
0.166667	0.833333	6
0	0.666667	3
0.230769	0.769231	13
0.6	0.2	5
1	0	4
0.333333	0.5	6
0.428571	0.571429	7
0	0.5	4
0.571429	0.428571	14
1	0	5
0.583333	0.333333	12
0.5	0.5	10
0.666667	0.333333	6
0.4	0.5	10
0.375	0.625	8
0.333333	0.666667	3
0.6	0.4	5
1	0	9
0.8	0.2	5
0	1	4
1	0	5
0.5	0.5	6
0.625	0.25	8
0.5	0.4	10
0.571429	0.428571	7
0.75	0.125	8
0.6	0.4	5
0.2	0.8	5
0.166667	0.333333	12
0.571429	0.357143	14
1	0	7
0.5	0.5	4
0.615385	0.384615	13
0	1	2
0.625	0.375	8
0.5	0.25	8
0.5	0.5	2
0.25	0.75	4
0	1	1
0.5	0.5	4
0.625	0.375	8
1	0	3
0.666667	0.166667	6
0	0	4
0.714286	0.285714	7
0.875	0.125	8
0.777778	0.111111	9
0.444444	0.555556	9
0	1	1
0.444444	0.555556	9
0.75	0	4
0.833333	0.166667	6
0.777778	0.222222	9
0.5	0.375	8
0.3	0.7	10
0.2	0.6	5
0.375	0.625	8
0.666667	0	12
0.181818	0.727273	11
0	0.7	10
0.25	0.333333	12
0.1	0.4	10
0	1	3
0.333333	0.333333	6
0	1	6
0.5	0.5	4
0.428571	0.142857	7
0.416667	0.333333	12
0.583333	0.416667	12
0.75	0.25	8
0.555556	0.444444	9
0.454545	0.454545	11
0.444444	0.555556	9
0.4	0.6	5
0.166667	0.833333	6
0.666667	0.333333	9
0.666667	0.333333	12
0.333333	0.333333	9
0.5	0.5	6
0	0.125	8
0	1	2
0.25	0.75	8
0.833333	0.166667	6
0.25	0.25	4
0	0.5	6
1	0	3
0	1	4
0.833333	0.166667	12
0.714286	0.285714	7
1	0	2
0.0714286	0.5	14
0.444444	0.555556	9
0.222222	0.555556	9
0.4	0.5	10
0.2	0.5	10
0.125	0.5	8
0.666667	0.333333	9
0.666667	0.333333	9
0.3	0.7	10
0.8	0.2	5
0.333333	0.5	6
0.375	0.625	8
0.75	0.25	8
0.5	0.5	4
0.444444	0.333333	9
0.444444	0.333333	9
0	0	3
0.333333	0.111111	9
0.333333	0.666667	3
0.333333	0.666667	3
0.75	0	4
0	0.666667	3
0.142857	0.571429	7
0.583333	0.416667	12
0.666667	0.333333	3
0.75	0.25	8
0.625	0.375	8
1	0	4
0.75	0.25	4
1	0	2
0.6	0.4	10
0.571429	0	7
0.444444	0.111111	9
0.25	0.75	4
0.833333	0.166667	12
0.222222	0.777778	9
0.6	0.4	5
0.125	0.875	8
0.6	0.4	10
0	0.875	8
0.4	0.6	5
0.5	0.5	4
0.5	0.5	2
0.75	0.25	4
1	0	6
0.857143	0.142857	7
0.5	0.166667	6
0.2	0.3	10
0.2	0.8	5
0.583333	0.416667	12
0.8	0.2	5
0.333333	0.333333	3
0	0.666667	3
0.4	0.6	10
0.777778	0.222222	9
0.75	0.25	4
0.777778	0.222222	9
0.555556	0.444444	9
0.294118	0.705882	17
0.625	0.375	8
0.75	0.25	4
0	1	4
0.5	0.5	10
0.25	0.5	8
0.166667	0.666667	6
0.666667	0.333333	3
0.375	0.5	8
0.4	0.6	5
1	0	1
0.25	0.75	8
0.5	0.333333	6
0.166667	0.333333	6
0.2	0.8	5
0.25	0.75	8
0.75	0	4
0.75	0.25	4
0.428571	0.428571	7
1	0	3
0.714286	0.285714	7
0.333333	0.666667	6
0.2	0.2	5
0.6	0.4	5
0.466667	0.533333	15
0.5	0.5	12
0.428571	0.571429	7
0.125	0.75	8
0	1	4
1	0	9
0.333333	0	3
0.777778	0.222222	9
0.545455	0.454545	11
0.2	0.4	5
0	0.5	4
0.75	0.25	4
0.222222	0.444444	9
0.25	0.75	12
0.6	0.2	5
0.833333	0.166667	6
0	0.5	8
0.538462	0.461538	13
0.25	0.375	8
0.555556	0.444444	9
0.333333	0.111111	9
0.142857	0.714286	7
0.5	0.5	4
1	0	2
0.8	0.2	5
0.75	0.25	4
0.5	0.5	16
0.571429	0.285714	7
0.25	0.5	4
0.363636	0.363636	11
0.4	0.4	5
0.5	0.5	2
0.333333	0.666667	3
0.25	0.75	12
0.333333	0.166667	6
0.4	0.4	10
0.8	0.2	5
0.8	0.2	5
0.571429	0.428571	7
0.777778	0.222222	9
0	1	2
0.428571	0.571429	7
0.75	0.25	4
0.555556	0.444444	9
0.2	0	5
0.4	0.2	10
0.181818	0.636364	11
0.571429	0.428571	7
0.5	0.5	4
0.2	0.8	5
0.125	0.375	8
0.25	0.625	8
0.222222	0.666667	9
0.666667	0.111111	9
0.571429	0.285714	7
0.411765	0.588235	17
0.583333	0.333333	12
0.428571	0.571429	7
0.444444	0.111111	9
0.5	0.5	8
0.545455	0.454545	11
0	1	2
0.4	0.6	5
0.75	0.25	12
0.6	0.4	5
0.545455	0.454545	11
1	0	4
0.333333	0.5	6
0.571429	0.428571	7
0.421053	0.157895	19
0.25	0.625	8
0.555556	0.444444	9
0	1	2
0	0.666667	9
0.8	0.2	5
0.375	0.25	8
0.166667	0.166667	6
0.666667	0.333333	3
0.714286	0.285714	7
0	0	9
0.666667	0.333333	9
0.25	0.375	8
0.875	0.125	8
0.25	0.5	4
0.75	0.25	4
0.5	0.5	6
0.4	0.6	5
0	1	3
1	0	4
0.75	0.25	8
0.333333	0.5	6
0.583333	0.416667	12
0.666667	0.333333	6
0.7	0.3	10
0.666667	0.333333	3
0	0.5	6
0.3	0.1	10
0.4	0.6	5
0.625	0.375	8
0.333333	0.666667	15
0.111111	0.888889	9
0.666667	0.333333	6
0.285714	0.714286	7
0.375	0.375	8
0.454545	0.545455	11
0.5	0.25	4
0.333333	0.5	6
0.285714	0.714286	7
0.4	0.6	15
0	0.666667	6
0.846154	0.153846	13
0.285714	0.714286	7
0.333333	0.333333	6
0.5	0.5	4
0.285714	0.428571	7
0.916667	0.0833333	12
0.6	0.3	10
0.142857	0.571429	14
0.666667	0.333333	6
0.666667	0.333333	6
0.333333	0.5	6
0.5	0	8
0.4	0.4	5
0.333333	0.166667	6
0.142857	0.571429	7
0.818182	0	11
0.571429	0.428571	7
0.25	0.25	4
0.888889	0.111111	9
1	0	7
0.25	0.5	4
0.333333	0.666667	3
0.75	0.25	4
0.75	0.25	12
0.5	0	8
0.4	0.4	5
0.5	0.5	8
0.6	0.4	5
0.375	0.5	8
0.333333	0.666667	6
0	1	2
0.636364	0.363636	11
0.555556	0.333333	9
0.4	0.6	5
0.25	0.75	8
0.142857	0.714286	7
0.7	0.3	10
0.461538	0.538462	13
0.5	0.25	4
0.6	0.4	10
0.7	0.2	10
1	0	4
0.25	0.75	4
0.230769	0.153846	13
0.8	0.2	5
0.857143	0.142857	7
0.538462	0.461538	13
0.714286	0.285714	7
0.615385	0.384615	13
0.333333	0.333333	6
0	1	4
0.428571	0.428571	7
0.636364	0.363636	11
0.166667	0.666667	6
0.5	0.5	6
0.6	0	5
0.5	0.375	8
0.875	0.125	8
0.571429	0.428571	7
0.588235	0.352941	17
0.6	0.4	20
0.166667	0.833333	6
0.416667	0.583333	12
0.4	0.6	5
0.222222	0.444444	9
0.705882	0.294118	17
0.25	0.125	8
0	0.8	5
0.5	0.5	4
0.666667	0.333333	3
0.555556	0.444444	9
0	0.9	10
0.5	0.3	10
0.818182	0.181818	11
0.5	0.5	2
0.111111	0.888889	9
0.5	0.5	8
0.25	0	4
0.5	0.166667	6
0.642857	0.357143	14
0.5	0.3125	16
0.1	0.7	10
0.8	0.2	5
0.833333	0.166667	6
1	0	4
0.285714	0.714286	7
0.6	0.4	5
0.5	0.5	6
0.4	0.6	5
0.166667	0.5	12
0.8	0.2	5
0.428571	0.571429	7
0.5	0.25	8
0.666667	0.166667	6
0.285714	0.571429	7
0.333333	0.333333	3
0.555556	0.444444	9
0.857143	0.142857	7
0.4	0.6	5
0.555556	0.444444	9
0.6	0.4	5
0.333333	0.666667	3
0.888889	0.111111	9
1	0	6
0.714286	0.285714	14
0	1	2
0.25	0.5	4
0.625	0.375	8
0.181818	0.818182	11
1	0	6
0.25	0.5	4
0.5	0.5	8
0.4	0.6	5
0.25	0.75	4
0.571429	0.285714	7
0.714286	0.285714	7
0	1	5
0.6	0.4	5
0.8	0.2	5
0.857143	0.142857	7
0.25	0.5	12
0.142857	0.571429	14
0.3	0.1	10
0.6	0.4	5
0	1	2
0.666667	0.25	12
0.5	0	4
0.6	0.4	10
0.7	0.3	10
0.125	0.25	8
0.166667	0.833333	12
0.333333	0.666667	9
0.25	0.5	4
0.666667	0.333333	9
0.6	0.4	5
0.111111	0.777778	9
0.2	0.3	10
0.666667	0.333333	6
0.5	0	4
0.166667	0.666667	6
0	1	1
0.125	0.875	8
0.666667	0.333333	12
0.142857	0.285714	7
0.25	0.75	4
0.428571	0.428571	7
0.8	0.2	5
0.307692	0.692308	13
0.125	0.75	8
0.5	0.5	10
0.166667	0.833333	12
1	0	3
0.3	0.5	10
0.4	0.6	5
0.666667	0	3
0.4	0.4	5
0.4	0.5	10
0.6	0.4	5
0.4	0.6	5
0.428571	0.428571	7
1	0	6
0	1	1
0.333333	0.666667	6
1	0	6
0.857143	0.142857	7
0.4	0.6	10
0.571429	0.428571	7
0.4	0.6	5
0.166667	0.5	6
0.5	0.5	2
0.666667	0.333333	9
0.166667	0.166667	6
0.571429	0.142857	7
0.75	0.25	8
1	0	2
0.4	0.2	5
0	1	2
1	0	7
0.857143	0.142857	7
0.5	0.5	4
0.2	0.4	5
0.5	0.5	4
0.333333	0.333333	3
0.625	0.375	8
0.857143	0.142857	7
0	0	15
1	0	5
0.777778	0.111111	9
0.8	0.2	5
1	0	4
0.625	0.25	8
0.75	0.25	8
0.222222	0.555556	9
0.571429	0.428571	7
0.444444	0.555556	9
0.333333	0.222222	9
0	0.571429	7
0.555556	0.111111	9
0.5	0.5	20
0	1	4
0	0.923077	13
0.714286	0.285714	7
0.166667	0.333333	6
0.625	0.375	8
1	0	6
0	0.6	5
0.6	0.2	5
0	0	10
0.5	0.125	8
0.285714	0.142857	7
0	1	4
0.461538	0.461538	13
0.5	0.4	10
0.25	0.625	8
0.25	0.75	4
0.2	0.6	5
0.25	0.75	4
0.5	0.5	12
0	0.8	5
0.933333	0	15
0.833333	0.166667	6
0	1	2
0.5	0.375	8
1	0	4
1	0	4
0.4	0.4	5
0.181818	0.181818	11
0.5	0.5	4
0.5	0.166667	6
0.2	0.2	5
0.8	0.2	10
0.714286	0.285714	7
0.375	0.375	8
0.5	0.5	2
0.6	0.2	5
0.615385	0.307692	13
0.818182	0.181818	11
0.666667	0.111111	9
0.357143	0.642857	14
0.454545	0.0909091	11
0.666667	0.333333	3
0.25	0.75	4
0.833333	0	6
0.0833333	0.5	12
0	0.285714	7
0.6	0.4	5
0.25	0.25	12
0.571429	0.285714	7
0.375	0.625	8
0.25	0.75	4
0.714286	0.285714	7
0.2	0.2	5
0.666667	0.333333	9
0.666667	0.111111	9
0.285714	0.714286	7
1	0	4
0.5	0.5	6
0.117647	0.764706	17
0.6	0.4	10
1	0	3
0.333333	0.333333	3
0.1	0.8	10
0.142857	0.571429	7
0.416667	0.25	12
0.25	0.75	4
0	0	8
0.666667	0.333333	3
0.428571	0.285714	7
0.25	0.25	4
0.416667	0.583333	12
0.181818	0.636364	11
0.375	0.5	8
0.375	0.625	8
0.777778	0.222222	9
0.3	0.2	10
0.666667	0.333333	6
0.444444	0.444444	9
0	0	12
0.571429	0.428571	7
0.8	0.2	10
0.75	0.25	4
0.4	0.6	5
0.363636	0.545455	11
0.555556	0.444444	9
0.625	0.125	8
0.05	0	20
0.75	0.25	8
0.5	0.1	10
0.222222	0.555556	9
0.5	0.5	4
0.444444	0.555556	9
0.636364	0.272727	11
0.6	0.4	15
0.3	0.3	10
0.444444	0.555556	9
0.454545	0.363636	11
0.125	0.875	8
1	0	5
0.166667	0.5	6
1	0	6
0.833333	0.166667	6
0.857143	0.142857	7
0.833333	0	6
0.571429	0.428571	7
0.333333	0.166667	6
0	0.75	8
0.333333	0.666667	6
0.625	0.25	8
0.4	0.6	5
0.8	0.2	5
0	0.2	5
0.125	0.125	8
0.272727	0.181818	11
0.5	0.5	2
0	1	1
0.5	0.5	2
0.714286	0.285714	7
1	0	8
0.5625	0.375	16
0.4	0.6	10
0.5	0.25	4
0	0	1
0.4	0.6	5
0.5	0.5	6
0.6	0.4	5
0.142857	0.571429	7
0.666667	0.333333	6
0.333333	0.666667	6
0.75	0	4
0.181818	0.818182	11
0.714286	0.285714	7
0.555556	0.111111	9
0.25	0.25	4
0.428571	0.571429	7
0.307692	0.615385	13
0.2	0.8	5
0.285714	0.428571	7
0	1	3
0.6	0.4	5
0.333333	0.583333	12
0.272727	0.363636	11
0.2	0.4	5
0.5	0.25	8
0.5	0.25	8
0.571429	0.285714	7
0.25	0.5	4
0.6	0.4	10
0.583333	0.0833333	12
0.6	0	5
0.166667	0.75	12
0.333333	0.166667	12
0	0.8	5
0.454545	0.545455	11
0.333333	0	6
0.6	0.4	15
0.6	0.2	10
0.5	0.25	8
1	0	5
0.571429	0.428571	7
0.428571	0.571429	7
0.5	0	4
0.363636	0.181818	11
0.8	0.2	5
0.142857	0.285714	7
0.833333	0.166667	6
0.416667	0.583333	12
0.583333	0.416667	12
0.714286	0.285714	14
0.5	0.5	4
0.5	0	6
0.714286	0.285714	7
1	0	3
0.666667	0.333333	3
0.5	0.166667	6
0.75	0	4
0.75	0.25	4
0.7	0.3	10
0.222222	0.222222	9
0.25	0.75	8
1	0	6
0.444444	0.555556	9
0.0714286	0.357143	14
0.5	0.166667	6
0.25	0.75	8
0.25	0.625	8
0.416667	0.166667	12
0.769231	0.230769	13
0.75	0	8
0.25	0.583333	12
0.636364	0.363636	11
0.444444	0.555556	9
0.875	0.125	8
0.5	0.5	2
0.25	0.75	4
0.375	0.25	8
0.4	0.6	5
0.5	0.25	4
0.333333	0.5	12
0	0	5
0.666667	0.333333	6
0.5	0.166667	6
0.363636	0.272727	11
0.333333	0.666667	9
0.166667	0.833333	6
0.166667	0.333333	6
0.333333	0.666667	6
0.4	0.4	5
0.333333	0.444444	9
0.333333	0.222222	9
0.857143	0.142857	7
0.75	0.25	4
1	0	3
0.285714	0.571429	7
0.333333	0.666667	3
0.75	0.25	8
0.333333	0.666667	3
0.636364	0.181818	11
0.25	0.5	12
0.6	0.4	5
0.666667	0.333333	3
0.333333	0.166667	6
0.333333	0	9
0.636364	0.272727	11
0.75	0.25	8
0.666667	0.333333	3
0.4	0.6	10
0.6	0.4	10
0.25	0.75	4
0.75	0.25	4
0.625	0.375	8
0.5	0.5	2
0.25	0.75	4
0.857143	0.142857	7
0.25	0.125	8
0.75	0.25	4
0.666667	0.333333	3
0.142857	0.714286	7
0.666667	0.333333	9
0.454545	0.545455	11
0.25	0.75	4
0.571429	0.285714	7
0.142857	0.428571	7
0.454545	0.545455	11
0.625	0.25	8
0.625	0.375	8
0.5625	0.375	16
0	1	1
1	0	2
0.714286	0.285714	7
0.2	0.6	5
0.2	0.8	5
0.333333	0.666667	3
0.833333	0.166667	6
0.571429	0.285714	7
0.7	0.2	10
0.166667	0.666667	6
1	0	5
0.416667	0.583333	12
0.428571	0.285714	7
0.7	0.3	10
0.714286	0.285714	7
0.6	0.4	5
0.5	0.333333	6
0.111111	0.222222	9
0.416667	0.583333	12
0	1	4
0	0.25	4
0.333333	0.666667	6
0.5	0.416667	12
0.4	0.2	5
0.6	0	10
0	0.75	12
0	0	5
0.857143	0.142857	7
0.714286	0.285714	7
0.444444	0.555556	18
0.625	0.375	8
0.785714	0.142857	14
0.538462	0.461538	13
0.166667	0.166667	6
0	1	5
0.333333	0.666667	6
1	0	4
0	0.3	10
0.75	0.25	4
1	0	1
0.4	0.4	5
0.5	0.5	4
0.666667	0.333333	3
0.5	0.5	16
0.416667	0.5	12
0.833333	0.166667	6
0.625	0.375	8
0.3	0.7	10
0.714286	0.285714	7
0.666667	0.333333	9
1	0	7
0.222222	0	9
0.8	0.2	10
0	0	2
0	0	4
0.307692	0.692308	13
0.1	0.8	10
0	1	1
0.5	0.5	2
0.666667	0.333333	12
0.666667	0.333333	6
0.125	0.375	8
0.333333	0.666667	6
0.0909091	0.636364	11
0.5	0.5	8
0.555556	0.444444	18
0.25	0.25	4
0.2	0.8	5
0.285714	0.714286	7
0.272727	0.454545	11
0.25	0.333333	12
0.5	0.375	8
0.666667	0.333333	6
0.666667	0.333333	9
0.25	0.75	8
0.571429	0	7
0.285714	0.428571	7
0.625	0.0625	16
0.8	0.2	5
0.5	0.5	2
0.333333	0	3
0.454545	0.272727	11
0.25	0.75	4
1	0	9
0.727273	0.272727	11
0.833333	0.166667	6
0.5	0.5	6
0.142857	0.285714	7
0.666667	0.333333	3
0.4	0.333333	15
0	0.666667	3
1	0	3
0	1	1
0.111111	0.333333	9
0.333333	0.555556	9
0.333333	0.666667	3
0.692308	0.230769	13
0.25	0	8
0.555556	0.444444	9
0	1	2
0.555556	0.444444	9
0.333333	0.333333	9
0	1	2
0.4	0.6	5
0	0.2	5
0.428571	0.142857	7
0.666667	0.333333	9
1	0	4
0.25	0.6875	16
0.75	0.25	4
0.333333	0.133333	15
0.25	0.125	8
0.857143	0	7
0.375	0.625	8
0.5	0.375	8
0.818182	0.0909091	11
0.727273	0	11
0.75	0.25	4
0.25	0.75	4
0.8	0.2	5
0	0.666667	3
0.5	0.5	2
0.571429	0.142857	7
0.25	0.75	4
0.4	0.6	5
0	1	4
0.4	0.6	5
0.5	0	6
0.333333	0.666667	3
0.6	0.4	5
0.111111	0.333333	9
0.4	0.6	10
0.333333	0.666667	6
0.142857	0.571429	7
0.777778	0.222222	9
0	1	1
0.4	0.6	5
0.5	0.5	4
0.285714	0.714286	14
0.4	0.6	15
1	0	3
1	0	3
0.153846	0.384615	13
0.666667	0.333333	3
0.75	0.25	4
0.666667	0.333333	3
0.142857	0.571429	7
0.285714	0.285714	7
0.142857	0.285714	7
0.3	0.4	10
0.636364	0.363636	11
0.538462	0.384615	13
0.75	0.25	4
0.666667	0.25	12
0.4	0.3	10
0.333333	0.222222	9
0.928571	0.0714286	14
0.4	0.6	5
0.444444	0.111111	9
0.4	0.6	5
0.1	0.9	10
0.25	0.75	4
0.25	0.5	8
0.666667	0.333333	9
0.8	0.2	5
0.4	0.6	5
0.5	0.4	10
0.888889	0	9
0.625	0.375	8
0.125	0.875	8
0.285714	0.142857	7
0.428571	0.571429	7
0	1	3
0	0.888889	9
0.222222	0.666667	9
0.333333	0.666667	6
0.538462	0.384615	13
0	0.428571	7
0.5	0.25	4
0.75	0.25	4
0.444444	0.555556	9
0.25	0.25	8
0.75	0.125	8
0.4	0.4	5
0.333333	0.666667	12
0.357143	0.5	14
0.333333	0.666667	9
0.4	0.6	5
0.384615	0.461538	13
0.5	0.285714	14
0.5	0.1	10
0.428571	0	7
0.285714	0.571429	7
0	0.5	6
0.625	0.375	8
1	0	3
0.2	0.8	10
0.333333	0.333333	12
0.4	0.2	10
0	1	3
0.333333	0.333333	3
0.857143	0.142857	7
0.555556	0.444444	9
0.2	0.2	5
0.285714	0.571429	7
0.5	0.4	10
0.625	0.375	8
0.571429	0.428571	7
0.25	0.5	4
0.352941	0.647059	17
0.333333	0.666667	6
0.666667	0.333333	6
0.6	0.4	5
0.545455	0.363636	11
0.75	0	8
0	0.5	6
0.8	0.2	5
0.333333	0.666667	3
0.571429	0.285714	7
0.666667	0.166667	6
0.333333	0.666667	9
0.75	0.25	4
0.5	0.3	10
0.875	0.125	8
0.285714	0.285714	7
0.214286	0.285714	14
0.444444	0.555556	9
0.5	0.333333	6
0.5	0.5	10
0.857143	0.142857	7
0.2	0.4	10
0.25	0.75	8
0.666667	0.166667	6
0.5	0.5	2
0.714286	0.285714	7
0.3	0.4	10
0.555556	0.444444	9
0.285714	0.142857	7
0.333333	0.666667	3
0.125	0.375	8
1	0	2
0.428571	0.571429	7
0.4	0.6	10
0.75	0	4
0.392857	0.5	28
1	0	5
0.75	0.25	4
0.6	0.2	5
0	0.5	8
0.5	0.5	8
0.166667	0	6
0.666667	0.333333	6
0.666667	0.333333	3
0.142857	0.571429	7
0.333333	0.666667	9
0.8	0.2	5
0.333333	0.333333	3
0.857143	0.142857	7
0.125	0.25	8
0	0.625	8
0.333333	0.333333	6
0.307692	0.307692	13
0.714286	0.285714	7
0.230769	0.615385	13
0.571429	0.285714	7
0.4	0.6	20
0.428571	0.571429	7
0.714286	0.285714	7
0.833333	0	6
0.25	0.5	4
1	0	1
0.9	0.1	10
0.777778	0.222222	9
0.75	0.25	8
0.727273	0.272727	11
0.75	0.25	12
0	0	12
0.25	0.375	8
0.333333	0.666667	3
0.5	0.5	8
0.75	0.25	4
0.363636	0.181818	11
0.133333	0.4	15
1	0	3
0.3	0.7	10
0.5	0.5	8
1	0	7
0.363636	0.636364	11
0.166667	0.833333	6
0.5	0.5	6
0.166667	0.833333	6
0.8	0.2	5
0.470588	0.470588	17
0.111111	0.333333	9
0.5	0.333333	6
0.4	0.4	5
0.454545	0.0909091	11
0.2	0.5	10
0.346154	0.615385	26
0.125	0.375	8
0.727273	0.272727	11
0.363636	0.636364	11
0.5	0.5	2
0.3	0.3	10
0.444444	0.444444	9
0.363636	0.545455	11
0.666667	0.333333	3
0.615385	0.384615	13
0.25	0.6875	16
0.428571	0.571429	7
0.5	0.5	8
0.428571	0.571429	7
0.222222	0.222222	18
0.2	0.6	5
0.4	0.6	5
0	0.666667	3
1	0	4
1	0	2
0.666667	0.333333	3
0.636364	0.363636	11
0.636364	0.363636	11
0.666667	0.333333	9
0.222222	0.777778	9
0	1	7
0.142857	0.714286	7
0	0.25	4
0.4	0.6	5
0.6	0.3	10
0.714286	0.285714	7
0	1	4
0.5	0.5	6
0.285714	0.428571	7
0.4	0.6	5
0.636364	0.272727	11
0.25	0.75	4
0.3	0.3	10
1	0	3
0.2	0.8	5
0.4	0.6	5
0.111111	0.444444	9
0	1	3
0.4	0.6	5
0.666667	0.333333	9
0.5	0.5	2
0.166667	0.833333	6
0.266667	0.733333	15
0.333333	0.25	12
0.428571	0.571429	7
0.875	0.125	8
0.142857	0.285714	7
0	0.333333	3
0.333333	0.666667	6
0.2	0.2	5
0.461538	0.230769	13
1	0	7
0.4	0.4	5
0.416667	0.25	12
0.333333	0.666667	3
0.2	0.2	5
0.666667	0.333333	3
0.833333	0.166667	6
0.125	0.5	8
0.833333	0.166667	6
1	0	8
0.428571	0.571429	7
0.6	0.3	10
0.428571	0.428571	7
0.454545	0.272727	11
0.777778	0.222222	9
0.3	0.7	10
1	0	4
0.8	0.2	5
0.5	0.5	4
1	0	2
0.333333	0.666667	6
0.454545	0.545455	11
0.666667	0.333333	6
0.333333	0.666667	6
0.333333	0.166667	12
0.75	0.25	4
0.375	0.625	8
0.5	0.333333	6
0.571429	0.142857	7
0.583333	0.333333	12
0.5	0	12
0.714286	0.285714	7
0.2	0.2	5
0.5	0.5	2
0.666667	0.333333	6
0.777778	0.222222	9
0.375	0.625	8
0.1	0.9	10
0.714286	0	7
0.4	0.6	5
0.111111	0.222222	9
0.714286	0.285714	7
0.25	0.666667	12
0.142857	0.428571	7
0.142857	0.714286	7
0.8	0.2	10
0.666667	0.222222	9
0.25	0.75	4
0.5	0.5	6
0.666667	0	3
0.5	0	6
0.333333	0.5	6
0.428571	0.285714	7
0.4	0.1	10
0.5	0.5	4
0.5	0.5	4
0.428571	0.571429	7
0.4	0.6	5
0.222222	0.333333	9
0.230769	0.538462	13
0.75	0.25	4
0.384615	0.615385	13
0.6	0.2	5
0.142857	0.571429	7
0.444444	0.222222	9
0.125	0.125	8
0.818182	0.181818	11
0.285714	0.714286	7
0.4	0.6	5
0	0	13
1	0	2
0.333333	0.666667	6
0.4	0.2	5
0.571429	0.428571	7
0	1	3
0.4	0.2	5
0.666667	0	6
0.285714	0.285714	7
0.75	0	4
0	1	5
0.333333	0.444444	9
0.5	0.5	12
0.333333	0.666667	3
0.6	0.4	5
0	0.272727	11
0.285714	0.571429	7
0.916667	0.0833333	12
0.466667	0.333333	15
0.4	0.6	10
1	0	2
0.428571	0.571429	7
0.25	0.333333	12
0.461538	0.538462	13
0.833333	0.166667	6
0.0833333	0.166667	12
0.25	0.375	8
0	1	4
0	1	3
0.4	0.2	10
0.166667	0.833333	6
0.25	0.75	4
0.375	0.5	8
0.4	0.6	10
0.666667	0.333333	3
0.461538	0.384615	13
0.777778	0.222222	9
0.25	0.666667	12
0.8	0.2	5
0.272727	0.636364	11
0.466667	0.533333	15
0	0	10
0.857143	0.142857	7
0.833333	0.166667	6
0.333333	0.666667	3
0.7	0.3	10
0.357143	0.642857	14
0.428571	0.285714	7
0.428571	0.571429	7
0.25	0.75	4
0.555556	0.444444	9
0	0.8	5
0	1	1
0.4	0.6	5
0.333333	0.666667	9
0	1	3
0.166667	0.5	6
0.714286	0.285714	7
0.333333	0.666667	6
0.166667	0.333333	6
0.428571	0.428571	7
0.6	0.3	10
0.6	0.4	5
0	1	2
0.625	0.0625	16
0.8	0.2	5
0.5	0.166667	6
0.277778	0.333333	18
0.533333	0.466667	15
0.75	0.25	4
0	0.444444	9
0.4	0.5	10
0.333333	0.666667	3
0.8	0.2	10
0.666667	0.333333	12
0.6	0.4	5
0	0.714286	7
0.428571	0.571429	7
0.4	0.6	10
0.428571	0.428571	7
0.5	0.25	12
0.428571	0.285714	7
0.181818	0.0909091	11
0.333333	0.444444	9
0	1	5
0.25	0.75	4
0.666667	0.333333	6
0.384615	0.615385	13
0.166667	0.5	6
0.272727	0.363636	11
0.714286	0.285714	7
0.166667	0.666667	6
0.428571	0.571429	7
1	0	4
0.4	0.4	5
0.875	0.125	8
0.4	0.6	5
0.5	0.5	12
0.333333	0.666667	6
0.428571	0.571429	7
0.363636	0.454545	11
0.571429	0.285714	7
0.5	0.4	10
0.666667	0.166667	6
0.4	0.6	10
0.5	0.5	6
0.857143	0.142857	7
0.555556	0.444444	9
0.75	0.25	4
0.75	0.25	4
0.7	0.3	10
0.615385	0.307692	13
0.2	0.4	10
0.333333	0	3
0.571429	0.142857	7
0.571429	0.428571	7
0.714286	0.285714	7
0.714286	0.285714	7
0.285714	0.285714	7
0	1	9
0.625	0.375	8
0.272727	0.363636	11
0.2	0.6	5
0.5	0.5	2
0.8	0.2	5
0.5	0.5	2
0.75	0.25	4
0.4	0.6	10
0.4	0.2	10
0.454545	0.545455	11
0.363636	0.0909091	11
0.3	0.6	10
0	1	5
0.6	0.4	5
0	1	1
0.333333	0.555556	9
0	0	10
0.6	0.2	10
0	1	7
0.571429	0.428571	7
0.625	0.25	8
0.214286	0.642857	14
0.5	0.25	4
0.4	0.6	10
0.75	0.25	4
0.181818	0.727273	11
0	0.5	2
0.2	0.4	5
0.666667	0.333333	6
0.5	0.5	6
0.5	0.5	8
0.444444	0.444444	9
0.666667	0.166667	6
0.777778	0.111111	9
0.181818	0.818182	11
0.4375	0.5625	16
0.333333	0.666667	3
0.666667	0.333333	6
0.2	0.6	5
0.0909091	0.272727	11
0.818182	0.181818	11
0.375	0.625	8
0	0	3
0.5	0.5	6
0.416667	0.416667	12
0.545455	0.454545	11
0.454545	0.545455	11
0.166667	0.833333	6
0.571429	0.285714	7
0.5	0.375	8
0.625	0.375	8
0.444444	0.555556	9
0.416667	0.416667	12
0.333333	0	3
0	0.714286	7
0.545455	0.454545	11
0	0.444444	9
0.5	0.5	12
0.666667	0.333333	6
0.444444	0.555556	9
0.142857	0.714286	7
0.5	0.5	6
0.875	0.125	8
0.333333	0	3
0.8	0.2	5
0.555556	0.444444	9
0.2	0.1	10
0.125	0.625	8
0.285714	0.428571	7
0.25	0.25	8
0.571429	0	7
0.142857	0.857143	7
0.833333	0.166667	6
0.8	0.2	10
0.8	0.2	5
0.307692	0.692308	13
0.111111	0.888889	9
0.142857	0.857143	7
0.5	0.333333	6
1	0	3
0.5	0.25	8
0.2	0.8	10
0.545455	0.454545	11
0.25	0.25	4
0.625	0.25	8
0.3	0.7	10
0.875	0.125	8
0.571429	0.428571	7
0.2	0.3	10
0.375	0.625	8
0.571429	0.285714	7
0.375	0.5	8
0.5	0.166667	6
0.666667	0.166667	6
0.272727	0.727273	11
0.142857	0.428571	7
0.2	0.8	5
0	0.666667	6
1	0	1
0.333333	0.666667	3
0.2	0.8	5
0.5	0.5	6
0.8	0.2	5
0.222222	0.333333	9
0.1	0.8	10
0.714286	0.285714	7
0.333333	0.666667	9
0.3	0.3	10
0.285714	0.714286	7
0.833333	0.166667	6
0.230769	0.692308	13
0.6	0.4	5
0.166667	0.25	12
0.25	0.75	4
0.5	0.166667	6
0.5	0.5	6
0.444444	0	9
0.125	0.75	8
0.416667	0.25	12
0.5	0.5	2
0.444444	0.444444	9
0.8	0.2	5
0	0.5	8
0.166667	0.666667	6
0.375	0.25	8
0.4	0	5
0.5	0.5	4
0.666667	0.166667	6
0.4	0.6	5
0.5	0.5	8
0.230769	0.769231	13
0.666667	0.166667	6
0.416667	0.333333	12
0.363636	0.636364	11
0.0833333	0.416667	12
1	0	3
0.5	0.142857	14
0.692308	0.230769	13
0	1	3
0	1	1
0.833333	0.166667	6
0.666667	0.333333	12
0.25	0.75	4
0.5	0.333333	6
0.285714	0.714286	7
0.666667	0.111111	9
0.7	0.2	10
0.25	0.6875	16
0.2	0.8	5
0.166667	0.5	6
0.625	0.375	8
0.5	0.5	4
0.333333	0.555556	9
1	0	4
0	0.333333	6
1	0	5
0.166667	0.833333	6
0.75	0.166667	12
0.5	0.375	8
0.333333	0.222222	9
0.428571	0.142857	7
0	0.166667	6
0.625	0.375	8
0.142857	0.285714	7
0.454545	0	11
0.363636	0.545455	11
0.428571	0.142857	7
0	1	3
0.363636	0.272727	11
0.571429	0.428571	7
0.333333	0.333333	6
0.333333	0.166667	6
0.25	0.625	8
1	0	4
0.333333	0.5	6
0.142857	0.285714	7
0.454545	0.545455	11
0.571429	0.142857	7
0.571429	0.285714	7
0.230769	0.230769	13
0	0.777778	9
0.666667	0.222222	9
0.5	0.5	2
0.833333	0.166667	6
0.444444	0.111111	9
0	0.777778	9
0.333333	0.666667	3
0.4	0.4	5
0	1	3
0.6	0.2	5
0	1	2
0.727273	0.272727	11
0.4	0.2	5
0.5	0.5	8
0.625	0	8
0.416667	0.5	12
0.75	0.25	4
0	1	6
0.571429	0.428571	7
1	0	3
0.6	0.4	5
0.5	0.416667	12
0.7	0.3	10
0	0	1
1	0	8
0.166667	0.5	6
0.5	0.5	4
0.625	0	8
0.5	0.4375	16
0.7	0.3	10
0.875	0.125	8
0.375	0.625	8
0.4	0.6	5
0.666667	0.333333	6
0.444444	0.555556	9
0.583333	0.416667	12
0.25	0.75	4
0.166667	0.666667	6
0.555556	0.444444	9
0.6	0.1	10
0.285714	0.428571	7
0.444444	0.555556	9
0.181818	0.0909091	11
0.625	0.25	8
1	0	6
0.285714	0	7
0.333333	0.333333	6
0.333333	0.666667	6
0.8	0.2	10
0.625	0.375	8
0	1	2
0.571429	0.285714	7
0.6	0.4	5
0.714286	0.285714	7
0.1875	0.625	16
0.818182	0.181818	11
0	0.714286	7
0.285714	0.571429	7
0	1	1
0.333333	0.666667	9
0.75	0	4
0.666667	0.333333	6
0.333333	0.666667	3
0.333333	0.666667	9
0.75	0.25	4
0.8	0	10
0.4	0.2	5
0.2	0.5	10
0.5	0.1	10
0.666667	0.166667	6
0	1	4
0.333333	0.666667	18
0.333333	0.666667	6
0.5	0.5	6
0.375	0.5	8
0.428571	0.428571	7
0.625	0.125	8
0.857143	0.142857	7
0	0	7
0.666667	0.333333	3
0.4	0.1	10
0.4	0.3	10
0.166667	0.833333	6
0.5	0.25	4
0.833333	0.166667	6
0.461538	0.538462	13
0.75	0.25	12
0.6	0.4	5
0.6	0.2	10
0.25	0.5	8
0.3	0.7	10
0.75	0.25	4
0.4	0	5
0.545455	0.454545	22
0.375	0.625	8
0.285714	0.428571	7
0.75	0	8
0.285714	0.285714	7
0.125	0.375	8
0.666667	0.333333	6
0.4	0	5
0.666667	0.333333	3
0.666667	0.333333	3
0.428571	0.357143	14
0.6	0.4	10
0	0.25	8
0.666667	0.166667	6
0.727273	0.272727	11
0.555556	0.111111	9
0.222222	0.777778	9
0.111111	0.444444	9
0.166667	0.833333	6
0.5	0.5	8
0.666667	0.333333	3
0.416667	0.583333	12
0.272727	0.0909091	11
0.4	0.6	5
0.181818	0.818182	11
0.125	0.5	8
0.571429	0.142857	7
0	0	1
0	0.4	5
0.142857	0.857143	7
0.625	0.375	8
0.5	0.5	4
0.625	0.25	8
0.4	0.6	5
0	1	4
0.714286	0.285714	7
0.8	0.2	5
0.25	0.5	4
1	0	1
0.727273	0.272727	11
0.25	0.75	4
0.272727	0.0909091	11
0.727273	0.272727	11
0	1	3
0.4	0.4	5
0.111111	0.333333	9
0.666667	0.166667	12
0.571429	0.428571	7
0.25	0.75	8
0.0769231	0.538462	13
0	0.5	6
0.142857	0.571429	7
0.4	0.2	5
0.25	0.75	8
0.5	0	6
0.5	0.333333	6
0.5	0.5	6
0.333333	0.333333	9
0.818182	0.181818	11
0.75	0.25	4
0.333333	0.333333	3
1	0	1
0	0	1
0.285714	0.714286	7
0.5	0.5	8
0.4375	0.5625	16
0.25	0.25	8
0.5	0	6
0.166667	0.5	6
0	0.642857	14
0.5	0.5	4
0.666667	0	3
0	1	4
0.454545	0.181818	11
0.272727	0.454545	11
0.625	0.3125	16
0.166667	0.5	6
0.384615	0.615385	13
0.636364	0.363636	11
0.666667	0.222222	9
0.285714	0.285714	7
0.375	0.625	8
0.75	0.25	4
0.5	0.5	2
0	0.8	5
0.444444	0.555556	9
0.75	0.25	8
0.333333	0.333333	6
0.75	0.25	4
0	0.666667	6
0.571429	0.142857	7
0	0	5
0.5	0.5	4
0.5	0.5	8
0.181818	0.545455	11
0.4	0.3	10
0.6	0.3	10
0.125	0.375	8
0.764706	0.235294	17
0	0.333333	3
0.428571	0.571429	7
0.833333	0.166667	6
0.75	0.25	4
0.625	0.25	8
0.666667	0.333333	3
0.5	0.125	8
0.3	0.5	10
0.466667	0.333333	15
0.571429	0.428571	7
0.8	0	5
0.4	0.5	10
0.75	0.25	8
0.611111	0.388889	18
1	0	5
0.8	0.2	5
0.75	0.125	8
0.555556	0	9
0.2	0.4	5
0.285714	0.142857	7
0.6	0.4	5
0.444444	0.555556	9
0.666667	0.333333	6
0.5	0.375	8
0.5	0.5	4
0.285714	0.571429	7
0.375	0.375	8
0.5	0	2
0.166667	0.5	6
0.166667	0.666667	6
0.4	0.1	10
0.6	0.3	10
0	1	3
0.4	0.6	5
0.4	0.6	5
1	0	5
0.166667	0.25	12
0.75	0.25	8
0.2	0.8	5
0.5	0.25	4
0.4	0.6	10
0.5	0	2
0.25	0.75	4
0.285714	0.285714	7
1	0	1
0.333333	0.666667	3
0.5	0.5	6
0.25	0.375	8
0.166667	0.833333	6
0.4	0.4	5
0.25	0.75	8
0.333333	0.666667	6
0.5	0	6
0.6	0.4	10
0.733333	0.266667	15
0.4	0.4	10
0.5	0.5	4
0.125	0.875	8
0.571429	0.428571	7
0.555556	0.111111	9
0.75	0.25	16
0	0.428571	7
0.285714	0.571429	7
0	0.833333	6
0.333333	0.333333	6
0.142857	0.714286	7
0.166667	0.833333	6
0.428571	0.571429	7
0.75	0	4
0.75	0	4
0.428571	0.428571	7
0.666667	0.166667	6
0.75	0.1875	16
0	0.666667	6
0.285714	0.285714	7
0.583333	0.333333	12
0.833333	0.0833333	12
0.727273	0.181818	11
0.4	0.6	10
0.5	0.5	8
0.5	0.333333	6
0.25	0.75	4
0.666667	0.333333	3
0.4	0.6	10
0.2	0.2	5
0	1	5
0.285714	0.142857	7
0.6	0.2	5
0.5	0.25	4
0	0	3
1	0	4
0.25	0.75	4
0.333333	0.0833333	12
0	0.333333	3
0.266667	0.6	15
0.363636	0.636364	11
1	0	3
0.333333	0.666667	6
0.333333	0.666667	3
0	0	9
0.5	0.5	4
0.363636	0.545455	11
0.333333	0.333333	9
0.0952381	0.904762	21
0.666667	0.333333	3
0.833333	0.166667	6
0.6	0.1	10
0.166667	0.5	6
0.4	0.6	10
0	0	9
0.285714	0.571429	7
0	0	8
0	1	3
1	0	6
0.285714	0.285714	7
0.5	0.375	8
0.666667	0.333333	3
0.2	0.6	5
0.416667	0.25	12
0.444444	0.444444	9
0.5	0.125	8
0.142857	0.714286	7
0.666667	0.333333	9
0.333333	0.583333	12
0.444444	0.555556	9
0.75	0.25	4
0.714286	0.285714	7
0.571429	0.142857	7
0.25	0.75	8
0.285714	0.714286	7
0.625	0.375	8
0.428571	0.285714	7
0.125	0.5	8
0.4	0.6	5
0.125	0.375	8
0.4	0.2	5
0.428571	0.571429	7
0.375	0.125	8
0.5	0.5	6
0.857143	0.142857	7
0.4	0.2	5
0.307692	0.153846	13
0.571429	0.428571	7
0.333333	0.555556	9
0.75	0.166667	12
0.222222	0.777778	9
0	0.833333	6
0.166667	0.666667	6
0.3	0.4	10
0.75	0.25	4
1	0	2
0.5	0	2
0.25	0.75	4
0.888889	0.111111	9
0.454545	0.363636	11
0.5	0.5	10
0.142857	0.428571	7
0.333333	0.666667	9
0.428571	0.428571	7
0.714286	0.285714	7
0.6	0.2	5
0.75	0.25	8
0.833333	0	6
0.5	0.5	12
0.625	0.375	8
0.375	0.25	8
0.833333	0.166667	6
0.222222	0.111111	9
1	0	9
0.5	0.5	6
0.2	0.8	5
0.428571	0.428571	7
0.5	0.5	2
1	0	4
0.285714	0.142857	7
0.4	0.6	5
0.714286	0.285714	7
0.583333	0.25	12
0.272727	0.727273	11
0.222222	0.222222	9
0.25	0.416667	12
0.5	0.5	8
0.5	0.5	8
0.3	0.2	10
0.5	0	2
0.6	0.4	5
0.25	0.5	8
0.5	0.5	4
0.285714	0.142857	7
0.125	0.375	8
0	0.666667	3
0	0.833333	6
0.5	0.25	4
0.428571	0.285714	7
0.5	0.5	4
0.2	0.8	5
0.411765	0.588235	17
0.571429	0.142857	7
0.0714286	0.928571	14
0.875	0.125	8
0.142857	0.142857	7
0.5	0.5	2
0.0714286	0.5	14
0.272727	0.272727	11
0.4	0.6	5
0.7	0.3	10
0	0.222222	9
0.333333	0.444444	9
0.454545	0.363636	11
0.5	0.5	2
0.714286	0.285714	7
0.7	0.2	10
0.25	0.25	12
0.5	0.5	4
0.4	0.6	10
0.4	0.6	5
0.2	0.4	10
0.214286	0.142857	14
0.2	0.4	5
0.5	0.5	4
0.5	0.166667	18
0.454545	0.363636	11
0.75	0.25	4
0.666667	0.333333	3
0.6	0.2	5
0.2	0.8	5
0.142857	0.571429	7
0.5	0.25	4
0.222222	0.666667	9
0.1	0.6	10
0	1	3
0	0.875	8
0.222222	0.555556	9
0.3	0.5	10
0.333333	0	3
0.222222	0.666667	9
0.6	0.4	5
0.75	0.25	4
0.333333	0.666667	3
0.25	0.75	8
0.166667	0.166667	12
0.5	0.5	4
0.272727	0	11
0.166667	0.5	6
0.5	0.5	4
0.333333	0.666667	6
0.333333	0.5	12
0.666667	0.166667	6
0.875	0.125	8
0.7	0.3	10
0.333333	0.166667	6
0	1	1
0.75	0.25	4
0.5	0.375	8
0.777778	0.222222	9
0.5	0.5	6
0.6875	0.3125	16
0.5	0	8
0.25	0.5	4
0.25	0.375	8
0.4	0.6	10
0.75	0	4
0.333333	0	3
0	0.666667	9
0.5	0.166667	6
0.333333	0.333333	6
0.4	0.4	15
0.25	0.75	4
1	0	6
0.666667	0.333333	9
0.5	0.5	10
0.4	0.6	5
0.1	0.3	10
0.428571	0.428571	7
0.4	0.6	5
0.5	0.5	6
0.181818	0.727273	11
0.727273	0.272727	11
0.125	0.75	8
0.125	0.25	8
0.125	0.875	8
0	0.714286	7
0	1	7
0.666667	0.333333	3
0.666667	0.333333	6
0.375	0.125	8
0.6	0.4	5
0	0	11
0.6	0.3	10
0.5	0.5	8
0.75	0.166667	12
0	0.8	5
0	1	2
0.5	0.5	6
0.7	0.1	10
0.857143	0.142857	7
0.428571	0.214286	14
0.705882	0.294118	17
0.142857	0.428571	7
0.583333	0.25	12
0	0.5	6
0.818182	0.181818	11
0	0.833333	6
0	0.5	8
0.444444	0.222222	9
0.333333	0.333333	12
0.777778	0.222222	9
0.4	0.2	10
0.454545	0.454545	11
0.5	0.25	4
0.714286	0.285714	7
0.444444	0.444444	9
0.166667	0.5	6
0.4	0.1	10
0.75	0.125	8
0.4	0.2	5
0.714286	0.142857	7
0.75	0.25	4
0.285714	0.714286	7
0.333333	0.333333	3
0.0666667	0.333333	15
0.25	0.5	8
0.333333	0.166667	6
0.375	0.625	8
0.428571	0.571429	7
0.75	0	4
0.8	0.2	10
0.214286	0.714286	14
0.4	0.6	5
0.2	0.6	5
1	0	2
0.3	0.3	10
0.3	0.2	10
0	0.142857	7
0.3	0.6	10
0.8	0.2	5
0.285714	0.142857	7
0.444444	0.555556	9
0.333333	0.555556	9
0	0	1
0.666667	0.333333	3
0.785714	0.142857	14
0.6	0.2	5
0.5	0.5	4
0.545455	0.272727	11
0.8	0.2	5
0.333333	0.444444	9
0	0.5	2
0.5	0.5	6
0.333333	0.333333	6
0.75	0.166667	12
0.909091	0.0909091	11
0.4	0.3	10
0.375	0.5	8
0.166667	0.666667	6
0.6	0.2	5
0.5	0.5	12
0.181818	0.545455	11
0.428571	0.571429	7
0.2	0.4	5
0.166667	0.333333	6
0.6	0.4	10
0.909091	0.0909091	11
0	0.444444	9
0.5	0.5	2
0.181818	0.0909091	11
0.642857	0.357143	14
0	0.75	4
0.384615	0.615385	13
0.8	0.2	5
0.333333	0.666667	3
0.333333	0.666667	3
0.666667	0.333333	9
0.285714	0.285714	7
0.777778	0	9
0.833333	0.166667	6
0.363636	0.636364	11
0.444444	0.222222	9
0.818182	0.181818	11
0.375	0.5	8
0.333333	0.333333	3
0.384615	0.461538	13
0.416667	0.416667	12
0.333333	0.666667	3
0.5	0.25	4
0.5	0.5	12
0.142857	0.428571	7
0.1	0.1	10
0.2	0.7	10
0.2	0.8	5
0.25	0.75	4
0.333333	0.666667	9
0.5	0.5	4
0.714286	0.142857	7
0	0.25	4
0.777778	0.222222	9
0.444444	0.333333	9
0.6	0.4	5
0.222222	0.333333	9
0.363636	0.272727	11
0.75	0.25	8
0.3	0.7	10
0.555556	0.222222	9
0.625	0.125	8
0.333333	0.666667	6
0.428571	0.428571	7
0.111111	0.222222	9
0.538462	0.153846	13
0.333333	0.222222	9
0.5	0.5	2
0.6	0.4	10
0	1	5
0.222222	0.333333	9
0.75	0.125	8
0.4	0.6	5
0.333333	0.333333	12
0.4	0	5
0	1	4
0	1	1
0.75	0.25	4
0.333333	0.5	6
0.333333	0.333333	6
0.25	0	4
0.125	0.875	8
0.8	0.2	5
0.666667	0.166667	6
0.7	0.3	10
0.0909091	0.272727	11
0.833333	0.166667	6
0.454545	0.545455	11
0.222222	0.666667	9
0	0.5	2
0.5	0.25	8
0.75	0.25	8
0	0	2
0.714286	0.285714	7
0.75	0.25	8
0.888889	0.111111	9
0.25	0.166667	12
0.333333	0.333333	3
0	0.428571	7
0.8	0.2	5
0.5	0.5	8
0.857143	0.142857	7
0.7	0.3	10
0.6	0.2	5
0.714286	0.285714	7
0	1	3
0.230769	0.307692	13
0.428571	0.428571	14
0.5	0.5	4
0.75	0	4
0.833333	0.166667	6
0.6	0.4	15
0.222222	0.333333	9
0.5	0	4
0.5	0	10
0.5	0.5	8
0.375	0.375	8
0.428571	0.285714	7
0.2	0.7	10
0.125	0.5	8
0.1	0.2	10
0.333333	0.666667	6
0.166667	0.333333	6
0.777778	0.222222	9
0.5	0.25	8
0.625	0.25	8
0.4	0.6	5
0.285714	0.714286	7
0.571429	0	7
0.166667	0.333333	6
0.4	0.4	5
0.25	0.75	8
0.857143	0.142857	7
0.428571	0.571429	7
0.0714286	0.928571	14
0.818182	0.181818	11
0.2	0.8	10
0.375	0.625	8
0.125	0.75	8
0	1	5
0.666667	0	3
0.555556	0.333333	9
0.75	0.25	8
0.375	0.125	8
0.5	0.5	6
0.625	0.375	8
0	1	9
0.7	0.3	10
0.444444	0.333333	9
0.5	0	6
0.307692	0.230769	13
0.5	0.333333	6
0.444444	0.222222	9
0.2	0.4	5
0.333333	0.444444	9
0.333333	0.666667	6
0.571429	0.428571	7
0.785714	0.142857	14
0.2	0.8	5
0.714286	0.285714	7
0.272727	0.454545	11
0.5	0.25	4
0	1	4
0.8	0.2	5
0.888889	0.111111	9
0.2	0.4	10
0.363636	0.454545	11
0.5	0.166667	6
0.222222	0.444444	9
0.5	0.333333	6
0.181818	0.363636	11
0.222222	0.111111	9
0.2	0.2	5
0.388889	0.444444	18
0.666667	0	6
0.545455	0.363636	11
0.3	0.7	10
0	0.4	5
0.375	0.625	8
0.363636	0.181818	11
0	1	1
0	0.75	4
0.5	0.375	8
0.666667	0.333333	6
0.5	0.5	6
0.833333	0.166667	6
0.4	0.6	5
0.375	0.25	8
0.5	0.1	10
0.454545	0.272727	11
0.666667	0.222222	9
0.444444	0.555556	9
0.3	0.7	10
0.285714	0.571429	7
0.3	0.3	10
0.5	0.5	4
0.75	0	12
0.3125	0.6875	16
0.6	0.2	10
0.0714286	0.285714	14
0.285714	0	7
0.3	0.2	10
0.5	0.5	6
0.666667	0.222222	9
0.125	0.4375	16
0.25	0.625	8
0.4	0.4	5
0	0.857143	7
0.333333	0.444444	9
0.444444	0.555556	9
0.142857	0.714286	7
0.333333	0.333333	6
0.375	0.125	8
0.111111	0.888889	9
0.25	0.375	8
0.727273	0.272727	11
0.75	0.25	4
0.625	0.375	16
0.285714	0.142857	7
0.142857	0.571429	7
0.333333	0.666667	6
0.333333	0.666667	9
0.333333	0.666667	3
0.333333	0.222222	9
0.272727	0.0909091	11
0.333333	0.333333	9
0.8	0	5
0.444444	0.555556	9
0.5	0.5	6
0.666667	0.333333	9
0.75	0.25	8
0.142857	0.571429	7
0.230769	0.461538	13
0.666667	0.333333	9
0.6	0.3	10
0.666667	0.333333	6
0.529412	0.411765	17
0.2	0.5	10
0.75	0.125	8
0	0.5	8
0.714286	0.285714	7
0.428571	0.428571	7
0.666667	0.333333	3
1	0	6
0.166667	0.333333	6
0.444444	0.555556	9
0.133333	0.6	15
0.5	0.1	10
0.5	0.5	12
0.428571	0.285714	7
0.142857	0.285714	7
0.272727	0.545455	11
0.5	0.5	6
0.272727	0.636364	11
0	0.857143	7
0.375	0.625	8
0.315789	0.578947	19
0.142857	0.714286	7
0.5	0.5	6
0.8	0.2	5
0.285714	0.428571	7
0.875	0.125	8
0.555556	0.444444	9
0.6	0.3	10
0.875	0	8
0.25	0.25	4
0.222222	0.555556	9
1	0	8
0.142857	0.857143	7
0.5	0.5	4
0.75	0	8
0.333333	0.666667	3
0.636364	0	11
0.285714	0.714286	14
0.25	0.333333	12
0.571429	0.428571	14
0.4	0.5	10
0.833333	0.166667	12
0.538462	0.461538	13
0.25	0.75	8
0.4375	0.5625	16
0.25	0.375	8
0.0909091	0.363636	11
0.5	0.3	10
0.615385	0.384615	13
1	0	6
0.5	0.5	10
0.444444	0.555556	9
1	0	8
0.818182	0.0909091	11
0.133333	0.533333	15
0.25	0.166667	12
0.166667	0	6
0.5	0.5	8
0.458333	0.541667	24
0.615385	0.307692	13
0.666667	0.166667	6
0.416667	0.583333	12
0.4	0.6	10
0.4	0.4	10
0.538462	0.153846	13
0.6	0.4	10
0.384615	0.615385	13
0.583333	0.25	12
0.615385	0.153846	13
0.375	0.5	8
0.454545	0.454545	11
0.285714	0.142857	7
0.8	0.2	5
0.5	0.25	4
0.75	0.25	4
0.222222	0.555556	9
0.75	0.25	4
0.428571	0.285714	7
0.625	0.333333	24
0.25	0.25	4
0.4	0.6	5
0.25	0.25	8
0.25	0.25	4
0.25	0.5	8
0.833333	0.166667	6
0.125	0.5	8
0.4	0.2	15
0.7	0.1	10
0.133333	0.6	15
0	1	4
0.555556	0.444444	9
0.6	0.4	10
0	0.4	5
0.181818	0.727273	11
0.25	0.5	16
0.727273	0.181818	11
0.666667	0.333333	6
1	0	6
0	0.75	8
0.294118	0.705882	17
0.333333	0.555556	9
0.6	0	10
0.25	0.75	4
0.7	0.1	10
0.333333	0.666667	9
0.5	0.5	8
0.294118	0.176471	17
0.583333	0.416667	12
0.875	0.125	8
0.5	0.5	6
0.333333	0.166667	6
0.333333	0.333333	3
0	0.4	5
0.555556	0.444444	9
0.125	0.75	8
0.666667	0.333333	6
0.5	0.5	14
0.333333	0.666667	3
0.714286	0.285714	7
0.6	0.4	5
0	0.428571	7
0.166667	0.833333	6
0.9	0	10
0	0.5	2
0.692308	0.0769231	13
0.3	0.7	20
0.4	0.4	5
0.5	0	6
0	0.625	8
0.416667	0.583333	12
0	0.454545	11
0.4375	0.125	16
0	0.5	8
0.4	0.6	5
0.5	0.375	8
0.5	0	4
0.444444	0.111111	9
0.555556	0.222222	9
0.375	0.625	8
0.6	0.2	10
0.2	0	5
0.3	0	10
0.25	0.666667	12
0.444444	0.555556	9
0.333333	0.333333	3
0.5	0.3	10
0.5	0.25	4
0	1	3
0.666667	0.333333	12
0.75	0.25	4
0.416667	0.25	12
0.2	0.8	15
0.4	0.4	5
0.1	0.9	10
0.444444	0.444444	9
0.5	0.5	4
0.714286	0.285714	7
0.555556	0.333333	9
0.333333	0.333333	6
1	0	4
0.714286	0.285714	7
0.333333	0.666667	6
0.181818	0.636364	11
0.444444	0.444444	9
0.833333	0.166667	6
0.333333	0.416667	12
0.375	0.25	8
0.8	0.1	10
0.2	0.8	5
0.1	0.3	10
0.4	0.6	10
0.666667	0.333333	3
0.5	0.25	8
0.444444	0.555556	9
0.333333	0.333333	3
0.6	0.2	5
0.3	0.4	10
0.333333	0.555556	9
0.9	0.1	10
0.375	0.375	8
1	0	3
0.666667	0.333333	6
0.142857	0.571429	7
0.5	0.25	4
0.333333	0.666667	9
1	0	4
0.25	0.75	12
0	0.25	4
0	0.666667	3
0.357143	0.642857	14
0.5	0.5	2
0.25	0.75	8
0.222222	0.333333	9
0.8	0	5
0.5	0.125	8
0.25	0.5	4
0.615385	0.230769	13
0.25	0.25	8
0.5	0.5	10
0.666667	0.333333	3
0	0.4	5
0.0909091	0.454545	11
0.666667	0.333333	3
0.666667	0.333333	6
0.333333	0.666667	12
0.375	0.375	8
0.285714	0.428571	7
0.555556	0.111111	9
0.333333	0.666667	9
0.5	0.5	4
0.714286	0.285714	7
0.333333	0.666667	3
0.818182	0.181818	11
0	0.5	2
0.555556	0.333333	9
0.363636	0.636364	11
0	1	2
0.363636	0.545455	11
0.125	0.5	8
0.538462	0.461538	13
0.6	0.4	5
0	0	5
0.5	0.5	4
0.416667	0.5	12
0.5	0.5	8
0.769231	0.0769231	13
0.375	0.375	8
0.125	0.625	16
0.5	0.5	2
0.166667	0.833333	6
1	0	10
0.25	0.375	8
0.857143	0.142857	7
0.571429	0.428571	7
0.666667	0.333333	3
0.615385	0.384615	13
0.555556	0.111111	9
0.272727	0.272727	11
0.75	0.25	4
0	0.333333	6
0.181818	0.272727	11
0.666667	0.333333	9
0.5	0.375	8
0.5	0.25	4
0.142857	0.285714	7
0.444444	0.555556	9
0.368421	0.421053	19
0.583333	0.25	12
0.285714	0.142857	7
0.2	0.2	5
0.833333	0.166667	6
0.666667	0.111111	9
0.333333	0.333333	9
0.5	0.5	10
0.666667	0.111111	9
0.2	0.2	5
1	0	6
0.333333	0.222222	9
0	1	3
0.166667	0.333333	6
0.166667	0.833333	12
0	0.4	5
0.5	0.2	10
0.5	0.4	10
0.714286	0.285714	7
0.272727	0.636364	11
0.5	0.333333	6
0.5	0.222222	18
0.8	0.2	5
0.461538	0.153846	13
0.333333	0.611111	18
1	0	2
0	1	10
0.4	0.2	5
0.3	0.2	10
0	0.333333	3
0.333333	0.666667	6
0.5	0.277778	18
0.2	0.6	5
0.470588	0.235294	17
0.333333	0.5	6
0.8	0.2	5
0.428571	0.571429	7
0.166667	0.333333	12
0.375	0.625	8
0.357143	0.357143	14
0.153846	0.846154	13
0.666667	0.333333	3
0.2	0.6	5
0.6	0.4	5
0.4	0.5	10
0.25	0.75	4
0.5	0.5	4
0.444444	0.111111	9
0.6	0	5
0.25	0.75	12
0.333333	0.666667	6
0.5	0.375	8
0.666667	0.333333	15
0.4375	0.5625	16
0.75	0.25	8
0.111111	0.888889	9
0.75	0.25	16
0.6	0	5
0.333333	0.444444	9
0.666667	0.291667	24
0.454545	0	11
1	0	3
0	0	4
0.333333	0.333333	9
0.5	0	8
0.555556	0.333333	9
0.0909091	0.727273	11
0.181818	0.454545	11
0.25	0.5	8
0.625	0.25	8
0.625	0.375	8
0.0833333	0.333333	12
0	0.2	10
0.5	0	4
0.454545	0.454545	11
0.714286	0.142857	7
0.333333	0.0833333	12
0	0.571429	7
0.384615	0.615385	13
0.6	0.4	5
0.222222	0.555556	9
0.5	0.5	10
0.428571	0.285714	7
0.25	0.375	8
0.666667	0.333333	3
0.333333	0.5	6
0.5	0	8
0.333333	0.571429	21
0.375	0.5	8
0.5	0.5	8
0.222222	0.444444	9
0.25	0.625	8
0.307692	0.692308	13
0	0.666667	3
0	1	10
0.3	0.3	10
0.666667	0.333333	3
0.375	0.5	8
0.25	0.625	8
0.6	0.2	5
0.1875	0.3125	16
1	0	6
0.4	0.6	5
0.2	0.8	5
0.333333	0	3
0.222222	0.666667	9
0.666667	0.333333	6
0.666667	0.333333	9
0	0.333333	6
0.2	0.5	10
0.125	0.875	8
0.5	0.5	18
0.714286	0.142857	7
0.3	0.6	10
0.428571	0.428571	7
0	0.625	8
0.4	0.6	5
0.333333	0.5	6
0.5	0.333333	6
0.4	0.2	5
0.3	0.7	10
0.571429	0.428571	14
0.333333	0.166667	6
0.833333	0.166667	6
0.6	0.4	5
1	0	2
0.214286	0.357143	14
0.363636	0.590909	22
0.6	0.2	5
0.545455	0.363636	11
0.333333	0.666667	3
0.0833333	0.416667	12
0.666667	0.222222	9
0.25	0.5	4
0.333333	0.444444	9
0.75	0.25	4
1	0	4
0.125	0.75	8
0.6	0.4	5
0.5	0.5	4
0.769231	0.230769	13
0.5	0.285714	14
0.555556	0.444444	9
0.538462	0.461538	13
0.444444	0.333333	9
0.5	0	8
0.9	0.1	10
0.277778	0.277778	18
0.333333	0.333333	6
0.111111	0.555556	9
0.428571	0.571429	7
0.3	0.3	10
0.571429	0.285714	7
0.7	0.3	10
0.428571	0.571429	7
0	1	7
0.333333	0.222222	9
0.363636	0.363636	11
0.25	0	8
0.7	0.2	10
0.5	0.125	8
0.428571	0.571429	7
0	1	1
0.285714	0.142857	7
0.125	0.625	8
0.6	0.4	10
0.1	0.7	10
0.4	0.2	10
0	0.625	8
0.636364	0.272727	11
0.333333	0.5	6
0.5	0.25	4
0.444444	0.444444	9
0.333333	0.666667	6
0.75	0.25	8
0.7	0.2	10
0.333333	0.333333	6
0.444444	0.222222	9
0.666667	0.333333	6
0.2	0.8	5
0.615385	0.153846	13
0.25	0.375	8
0.666667	0.333333	6
0.142857	0.571429	7
0	0.5	2
0.142857	0.571429	7
1	0	3
0.272727	0.636364	11
0.75	0.125	8
0.5	0.5	8
0.333333	0.666667	3
0.666667	0.333333	3
0.428571	0.428571	7
0.545455	0.181818	11
0.375	0.375	8
0.5	0	6
0.428571	0.285714	7
1	0	3
0.5	0.5	10
0.2	0.3	10
0.2	0.6	5
0.285714	0.285714	14
0	0.2	5
0.333333	0.166667	6
0.25	0.5	4
0.5	0.5	8
0.5	0.5	2
0.181818	0.181818	11
0.521739	0.478261	23
0	0.714286	14
1	0	6
0.8	0.2	5
0.4	0	5
0.4	0.6	5
0.333333	0.166667	6
0.5	0.4	10
0.52	0.48	25
0.75	0	4
0.666667	0.25	12
0.3	0.4	10
0.666667	0.333333	9
0.363636	0.636364	11
0.636364	0.363636	11
0.25	0.625	8
0.727273	0.181818	11
0	0.5	8
0.25	0.375	8
0.25	0.25	8
0.222222	0.333333	9
0.909091	0.0909091	11
0.111111	0.888889	9
0.307692	0.230769	13
0.8	0.2	5
0	0.75	4
0.833333	0.166667	6
0.3	0.4	10
0.444444	0.111111	9
0.714286	0.142857	7
0.285714	0.714286	7
0.6	0.3	10
0.666667	0.333333	3
0.75	0.25	8
0.428571	0.285714	7
0.75	0.25	4
0.2	0.4	5
0.333333	0.666667	6
0.545455	0	11
0.769231	0.153846	13
0.555556	0.444444	9
0.909091	0.0909091	11
0.125	0.875	8
0.538462	0.461538	13
0.133333	0.466667	15
0.142857	0.428571	7
0.375	0.5	8
0.25	0.75	12
0.625	0	8
0.6	0	5
0.625	0.125	8
0.666667	0.333333	6
0.666667	0.333333	6
0.416667	0.333333	12
0.5	0.3	10
0.333333	0.333333	6
0.25	0.25	4
1	0	6
0.0833333	0.833333	12
0.5	0.5	8
0.6	0.2	5
0.9	0	10
0.117647	0.705882	17
0.5	0.5	2
0.625	0.125	8
0.166667	0	6
0.666667	0.222222	9
0.4	0.4	5
0	0.857143	7
0.333333	0.666667	6
0.25	0.625	8
0.5	0.5	4
0	0.333333	9
0.545455	0.454545	11
0.25	0.75	4
0.333333	0.222222	9
0.25	0.25	4
0.875	0.125	8
0.333333	0.555556	9
1	0	2
0.4	0.4	5
0.6	0.3	10
0.636364	0.272727	11
0.363636	0.363636	11
0.166667	0.833333	6
0.571429	0.214286	14
0.444444	0.555556	9
0.166667	0.666667	12
0.5	0	8
0.75	0.25	8
0.142857	0.857143	7
0.692308	0.307692	13
0.4	0.6	10
0	0.5	10
0.571429	0.428571	7
0.25	0.625	8
0.333333	0.666667	12
1	0	2
0.428571	0.571429	7
0.5	0.1	10
0.416667	0.416667	12
0.2	0.5	10
0.3	0.4	10
0.2	0.6	5
0.1	0	10
0.5	0.333333	6
0.571429	0.428571	7
0.5	0.5	8
0	1	2
0	0.5	2
0.692308	0.307692	13
0	0.5	4
0.75	0	4
0.3	0.5	10
0.875	0.125	8
0	0.125	8
0	0.25	12
0.285714	0.428571	7
0.625	0.375	8
0.555556	0.222222	9
0.454545	0.0909091	11
0.272727	0.545455	11
0.428571	0.285714	7
0.166667	0.833333	6
0.333333	0.444444	9
0.166667	0.666667	6
0.4	0.1	10
0.2	0.8	5
0.333333	0.333333	6
0.142857	0.428571	7
0.333333	0.5	12
0.285714	0.571429	7
0	0.857143	7
0.5	0.5	4
0.666667	0	3
0.647059	0.294118	17
0.4	0.4	5
0.571429	0.428571	7
0.333333	0.333333	6
0.25	0	4
0.333333	0.166667	12
0.666667	0.333333	9
0.428571	0	7
0.6	0	10
0	0.9	10
0.454545	0.545455	11
0.666667	0.333333	9
0.285714	0.714286	7
0.5	0.5	6
0.363636	0.454545	11
0.47619	0.428571	21
0.642857	0.357143	14
0.352941	0.647059	17
0.6	0.2	5
0.666667	0.333333	12
0.166667	0.583333	12
0.333333	0.222222	9
0.75	0.25	8
1	0	7
0.846154	0.153846	13
0.333333	0.25	12
0.142857	0.857143	7
0.363636	0.0909091	11
0.4	0.4	10
0.4	0.2	5
0.333333	0.666667	3
0.75	0.125	8
0.777778	0.111111	9
0.375	0.625	8
0.5	0.25	4
0.833333	0.166667	6
0.2	0.8	5
0.625	0.25	16
0.6	0.4	5
0.2	0.4	5
0.3	0.4	10
0.5	0	6
0.636364	0.272727	11
0.307692	0.538462	13
0.583333	0.25	12
0.5	0	4
0.363636	0.181818	11
0.5	0	2
0.666667	0.333333	6
0.5	0.5	8
0	0	9
1	0	4
0.2	0.8	10
0.285714	0.571429	14
0.5	0.5	10
0.2	0.4	5
0.333333	0.333333	3
0.666667	0.333333	6
0.416667	0.25	12
0.75	0.25	8
0.235294	0.764706	17
0.166667	0.833333	6
0.25	0.5	8
0.75	0	8
0.166667	0.833333	6
0.6	0.4	5
0.714286	0.285714	7
0.428571	0.285714	7
0.428571	0.428571	7
0.625	0.25	8
0.5	0	4
0.3	0.7	10
0.4	0.4	5
0	0	1
0.222222	0.444444	9
0.833333	0.166667	6
0.272727	0.363636	11
0.272727	0.454545	11
0.0909091	0.909091	11
0.666667	0.333333	6
0.909091	0.0909091	11
0.266667	0.733333	15
0.25	0.75	4
0.615385	0.153846	13
0	1	2
0.5	0.5	4
0.555556	0.444444	9
0	0.1	10
0.111111	0.111111	9
0.75	0.25	4
0.571429	0.285714	7
0.4	0.6	5
1	0	3
0.25	0.75	8
0.75	0.25	8
0.166667	0	6
0.4	0.4	5
0.25	0.5	8
0.428571	0	7
0.545455	0.0909091	11
0.5	0.5	2
0.5	0.125	8
0	1	6
0.444444	0.222222	9
0.125	0.5	8
0.6	0.2	5
0.875	0.125	8
1	0	4
0.571429	0	7
0.333333	0.444444	9
0.285714	0.285714	7
0.416667	0.416667	12
0.2	0.8	10
1	0	6
0.6	0.4	5
0.3	0.7	10
0.666667	0.333333	3
0.714286	0.142857	7
0.285714	0.285714	7
0.5	0.5	2
0.875	0	8
0.285714	0.714286	7
0.2	0.2	5
0.333333	0	6
0.444444	0.222222	9
0.333333	0	6
1	0	4
0.125	0.625	8
0.538462	0.461538	13
0.4	0	5
1	0	4
0.3	0.3	10
0.571429	0.428571	7
0.1	0.7	10
0.5	0.5	4
0.428571	0.142857	7
0.666667	0.333333	3
0.8	0.2	5
0.5	0.416667	12
0.5	0.166667	6
0.333333	0.666667	9
0.857143	0.142857	7
0.333333	0.555556	9
0.384615	0.230769	13
0.428571	0.142857	14
0.25	0.75	8
0.6	0.4	5
0.8	0.2	5
0.583333	0.333333	12
0.142857	0.857143	7
0.727273	0.272727	11
0.4	0.5	10
0.666667	0.333333	3
0.4	0.6	5
0.833333	0.166667	6
0	1	6
0.285714	0.285714	7
0.833333	0	6
0.333333	0.166667	6
0.833333	0.166667	6
0.545455	0.181818	11
0.466667	0.533333	15
0.666667	0.333333	3
0.3	0.7	10
0.5	0.333333	6
0.7	0.1	10
0.545455	0.272727	11
0.666667	0.133333	15
0.1	0.5	10
0.25	0.75	8
0.142857	0.857143	7
0.181818	0.363636	11
0.2	0.2	5
0.714286	0.285714	7
0.25	0.75	4
0.571429	0	7
0.733333	0.266667	15
0.25	0.25	4
0.3	0.6	10
0.333333	0.166667	6
0.4	0.5	10
0.166667	0.166667	6
0.666667	0.333333	6
0.25	0.25	4
0.666667	0.111111	9
0.666667	0.166667	6
0.272727	0.636364	11
0.5	0.1	10
0.375	0.375	8
0.5	0.5	2
0.6	0.3	10
0.166667	0.666667	6
0.75	0.25	8
0.625	0.375	8
0.111111	0.888889	9
0	0.5	4
0.888889	0	9
0.444444	0.222222	9
0.8	0.1	10
0.4	0.1	10
0.25	0.75	4
0.428571	0.571429	7
0.1	0.6	10
0.166667	0.333333	6
0.785714	0.142857	14
0.666667	0.166667	6
0.25	0.333333	12
0.363636	0.636364	11
0.0909091	0.363636	11
0.777778	0.222222	9
0.5	0.5	10
1	0	1
0.555556	0.333333	9
0.625	0	8
0.333333	0.666667	6
0.666667	0.222222	9
0.666667	0.333333	6
0.416667	0.25	12
0.5	0.4	10
0.25	0.75	12
0.125	0.875	8
0.875	0.125	8
0.666667	0.333333	3
0.25	0	4
0.2	0.6	5
0.230769	0.692308	13
0.818182	0.0909091	11
0.444444	0.555556	9
0	1	6
0.375	0.625	8
0.625	0.25	8
0.777778	0.222222	9
0.666667	0.333333	3
0.545455	0.0909091	11
0.5	0.3	10
0.666667	0	6
0.3	0.4	10
0.2	0.7	10
0.666667	0	6
0.6	0.4	10
0.2	0.5	10
0.375	0.625	8
0.428571	0.571429	14
0	0.636364	11
0.333333	0.555556	9
0.2	0.6	5
0.6	0.4	10
0.3	0.7	10
0.5	0.5	2
0.4	0.2	5
0.5	0.5	6
0.2	0.2	5
0.666667	0	6
0.5	0.25	12
0.363636	0.545455	11
0.375	0.125	8
0.25	0.75	4
0.8	0.2	5
0.428571	0.285714	7
0.714286	0.142857	7
0.5	0.5	8
0.2	0.4	5
0	0.25	4
0.666667	0	6
0.333333	0.666667	6
0.285714	0.142857	7
0.0909091	0.818182	11
0	1	5
0.666667	0.333333	9
0.571429	0	7
0.769231	0	13
0.5	0.125	8
0.307692	0.461538	13
0	0.333333	6
0.5	0.5	4
0.375	0.1875	16
1	0	5
0.35	0.45	20
0.2	0.4	5
0.75	0.125	8
0	0.8	5
0.5	0	10
0.7	0.3	10
0.4	0.4	5
0.5	0.375	8
0.125	0.625	8
0.1	0.8	10
0.6	0.2	5
0.833333	0	6
0.4	0.1	10
0.142857	0.714286	7
0.75	0.25	8
0.5	0.5	10
0.333333	0.333333	6
0.4	0.2	5
0.166667	0.5	6
0.666667	0.222222	9
0.75	0.25	8
0.6	0.4	5
0.4	0.6	5
0.6	0.4	10
0.166667	0.333333	6
0.4	0.6	10
0.5	0.333333	6
0.2	0.4	5
0.428571	0.428571	7
0.333333	0.0666667	15
0.416667	0	12
0	1	6
0.25	0.5	4
0.6	0	5
0.25	0	8
0.5	0.25	4
0.333333	0.333333	3
0.666667	0.333333	3
0.5	0.5	8
0.25	0.416667	12
0.285714	0.714286	7
0.333333	0.666667	6
0.4	0.4	5
0.666667	0.333333	6
0.5	0.5	10
0.4	0.2	5
0.545455	0.454545	11
0.666667	0	6
0.571429	0.428571	7
0.555556	0.222222	9
0.416667	0.5	12
0.666667	0.166667	6
0.6	0.4	5
0	0.5	6
0	1	9
0.428571	0.285714	7
0.111111	0.333333	9
1	0	4
0.6875	0.25	16
0.285714	0.285714	7
0.166667	0.277778	18
0.266667	0.733333	15
0.285714	0.571429	7
0.25	0.75	8
0.5	0.125	8
0.5	0	6
1	0	4
0.666667	0.333333	6
0.5	0	6
1	0	3
0.25	0.125	8
0.4	0.6	5
0.666667	0	3
0.285714	0.428571	7
0.375	0.625	8
0.857143	0.142857	7
0.5	0.25	8
0.2	0.2	10
0.545455	0.272727	11
0.375	0.3125	16
0.571429	0.142857	7
0.583333	0.416667	12
0.375	0.5	8
0	1	6
0.333333	0.222222	9
0.428571	0.571429	7
0.0833333	0.916667	12
0.25	0.125	8
0	1	5
0.444444	0.222222	9
0	1	3
0.2	0.8	10
0.333333	0.166667	12
0.285714	0.714286	14
0.555556	0.444444	9
0.363636	0.454545	11
0	0.666667	3
0	0.666667	6
0	0.75	4
0.3	0.3	10
0.555556	0.111111	9
0.833333	0.166667	6
0.2	0.4	5
0.571429	0	7
0.375	0.625	8
0.571429	0.285714	7
0.142857	0.857143	7
0.5	0.5	2
0.142857	0	7
0.444444	0.111111	9
0.461538	0.384615	13
0.692308	0.307692	13
1	0	6
0.5	0	10
0.5	0.5	6
0.583333	0.333333	12
0	0.5	4
0.428571	0.5	14
0.6	0.2	5
0.444444	0.555556	9
0.333333	0.25	12
0.666667	0.333333	3
0.333333	0.5	6
0.3	0.7	10
0.166667	0.333333	6
0	1	6
0	1	2
0.666667	0	6
0.5	0.166667	6
0.222222	0.555556	9
0.0909091	0.272727	11
0.285714	0.714286	7
0.6	0	5
1	0	5
0.5	0.416667	12
0.166667	0.333333	6
0.428571	0.571429	7
0.333333	0.333333	6
0.666667	0.333333	3
0.75	0.25	4
0.666667	0.333333	9
0.333333	0.166667	18
0	0.555556	9
1	0	4
0.75	0.25	8
0.4	0.3	10
0	0.5	2
0.375	0.5	8
0	0.25	4
0.181818	0.272727	11
0.142857	0.857143	7
0.142857	0.428571	7
0	0.857143	7
0.428571	0.571429	7
0.3	0.3	10
0.857143	0.142857	7
0	0.5	8
0.6	0.2	5
0.3	0.2	10
0.833333	0.166667	6
0.222222	0.222222	9
0.5	0.25	4
0.428571	0.357143	14
0.25	0.5	8
0.307692	0.615385	13
0.555556	0.222222	9
0.416667	0.333333	12
0.75	0.25	4
0.5	0.5	6
0.833333	0.166667	12
0.333333	0.666667	6
1	0	3
0	0	2
0.833333	0.166667	6
0.4	0.4	10
0.333333	0.5	6
0.25	0.75	12
0.142857	0.857143	7
0.75	0.25	8
0.4	0.6	5
0.615385	0.307692	13
0.666667	0.333333	6
0.277778	0.444444	18
0.333333	0.666667	6
0.428571	0.285714	7
0.333333	0.333333	9
0.4	0.2	5
0.571429	0.142857	7
1	0	4
0.428571	0.285714	7
0	0.666667	3
0.833333	0	6
0.222222	0.666667	9
0.357143	0.357143	14
0.666667	0	3
0.454545	0.545455	11
0.5	0.25	8
0.25	0.25	4
0.555556	0.333333	9
0.555556	0.333333	9
0.4	0.2	5
0.4	0.6	10
0.538462	0.461538	13
0.4	0.6	10
0.428571	0.571429	21
0.142857	0.428571	7
0.333333	0.333333	6
0.181818	0.545455	11
0.25	0	8
0.375	0.5	8
0.25	0.25	4
0.2	0.5	10
0.625	0.125	8
0.333333	0.555556	9
0.625	0.25	8
0.2	0.7	10
0.545455	0.454545	11
0.2	0.8	5
0.666667	0	6
0	0.5	4
0	0.333333	3
0	0.333333	9
0.214286	0.714286	14
0.666667	0.222222	9
0.142857	0.857143	14
0	1	2
0.555556	0.444444	9
0.153846	0.615385	13
0.555556	0.333333	9
0.142857	0.857143	7
0.125	0.875	8
0.833333	0	6
0.142857	0.714286	7
0.6	0.2	5
0.214286	0.642857	14
0.272727	0.727273	11
0.25	0.666667	12
0.166667	0.166667	6
0.4	0.6	5
0.8	0.2	5
0.25	0.75	12
0.3	0.3	10
0.333333	0.333333	3
0.555556	0.444444	9
0	1	2
0.166667	0.5	12
0.0833333	0.833333	12
0.428571	0.142857	7
0.333333	0.444444	9
0.3	0.4	10
0.666667	0	9
0.727273	0.272727	11
0.25	0	4
0.7	0.3	10
0.5	0.5	6
0.6	0.2	5
0.833333	0.166667	6
0.111111	0.222222	9
0.333333	0.555556	9
0.1	0.6	10
0.2	0.2	5
0.5	0.5	4
1	0	9
1	0	5
0.5	0.333333	6
0.285714	0.142857	7
0.16	0.6	25
0.416667	0.333333	12
0.428571	0.571429	7
0.571429	0.285714	14
0.285714	0.571429	7
0.714286	0.285714	7
0.5	0.166667	6
0	1	5
0.625	0	8
0.2	0.4	5
0.8	0.2	5
0.3	0.6	10
0.666667	0.333333	6
0.714286	0.285714	7
0.285714	0.142857	7
0.333333	0.25	12
0.5	0.214286	14
0.6	0.4	10
0	1	5
0.4	0.4	5
0.285714	0	7
0.375	0.5	8
0.333333	0.5	6
0.75	0.166667	12
0.285714	0.142857	7
0.166667	0	6
0.9	0.1	10
0.230769	0.692308	13
0.6	0.4	5
0.307692	0.384615	13
0.4	0.2	10
0.5	0.5	4
0.166667	0.333333	6
0	0.571429	7
0.8	0.0666667	15
0	0.285714	7
0.5	0.5	2
0.8	0.2	10
0.5	0.166667	6
0.75	0	4
0.428571	0.142857	7
0.571429	0.142857	7
0.5	0.5	4
0.25	0.75	8
0.142857	0.142857	7
0.428571	0.571429	7
0.2	0.8	5
0.5	0.5	8
0.5	0.25	4
0.833333	0.166667	6
0.25	0.25	8
0.5	0.25	4
0.214286	0.285714	14
0.142857	0.857143	7
0.166667	0.666667	12
0.25	0.5	4
0.285714	0.0714286	14
0.25	0.75	8
0.571429	0	7
0.25	0.75	4
0.2	0.6	10
0.666667	0.222222	9
0.75	0.25	4
0.2	0.8	5
0.375	0	8
0.666667	0.333333	12
0.875	0.125	8
0.3	0.7	10
0.5	0.5	14
0.8	0.2	5
0.6	0	5
0	0.285714	7
0.5	0.25	4
0.222222	0.444444	9
0.25	0	4
0.333333	0.166667	6
0.25	0	4
0.4	0.6	10
0.6	0.4	15
0.714286	0.285714	7
0.272727	0.727273	11
0.2	0	5
0.666667	0.333333	6
0.25	0.625	8
0.166667	0.333333	12
0.583333	0.333333	12
0.285714	0.285714	7
0.444444	0.444444	9
0.571429	0	7
0.545455	0.272727	11
0.266667	0.733333	15
0.3	0.3	10
0.4	0.6	5
0.4	0	5
0.2	0.4	5
0.333333	0.111111	9
0.875	0.125	8
0.153846	0.769231	13
0.6875	0.25	16
0.2	0.266667	15
0.222222	0.666667	9
0.125	0.625	8
0.230769	0.230769	13
1	0	1
0.0909091	0.909091	11
0.2	0.2	5
0.2	0.4	5
0.6	0.2	5
0.333333	0.222222	9
0.428571	0.357143	14
0.4	0.4	10
0.307692	0.461538	13
0.555556	0.444444	9
0.5	0.166667	12
0.428571	0.571429	7
0.5	0.5	6
0.111111	0.222222	9
0.3	0.6	10
0.230769	0.538462	13
0.666667	0.25	12
0.333333	0.111111	9
0.333333	0.333333	6
0.6	0.3	10
0.5625	0.0625	16
0.571429	0.428571	7
0.3	0.2	10
0.555556	0.333333	9
0.454545	0.0909091	11
0.5	0.285714	14
0.666667	0.333333	6
0.5	0.333333	6
0.714286	0.142857	7
0.285714	0.428571	7
0.6	0.4	5
0.333333	0.333333	3
0.166667	0.833333	6
0.4	0.2	5
0.5	0.1	10
0.142857	0.428571	7
0.333333	0.666667	6
0.5	0.333333	6
0.3	0.4	10
0.166667	0.5	6
0.166667	0.833333	12
0	0.333333	6
0.666667	0.166667	6
0.357143	0.142857	14
0.714286	0.142857	7
0.142857	0.571429	7
0.428571	0.428571	7
0	1	5
0.428571	0.142857	7
0.333333	0.333333	6
0.166667	0.833333	6
0.666667	0.166667	12
0.375	0.25	8
0	1	6
0.222222	0.333333	9
0.285714	0.428571	7
0.375	0.625	8
1	0	2
0.333333	0.333333	6
0.818182	0.0909091	11
0.666667	0.333333	6
0	0.272727	11
0.285714	0.428571	7
0.285714	0.714286	7
0.166667	0.666667	6
0.636364	0.181818	11
0.142857	0.285714	7
0.375	0.25	8
0.4	0.2	5
0.5	0.5	4
0.6	0.4	10
0.2	0.2	5
0.625	0.25	8
0.666667	0.333333	6
0.0909091	0.181818	11
0.25	0.75	4
0.5	0.3	10
0.5	0.375	8
0.5	0.5	12
0.166667	0.666667	6
0.6	0.3	10
0.1	0.9	10
0	0.333333	9
0	0.333333	3
0.363636	0.181818	11
0.333333	0.333333	3
0.222222	0.555556	9
0.727273	0.272727	11
0.2	0.5	10
0.571429	0.142857	7
0.142857	0.857143	7
0.666667	0.166667	6
0.75	0.166667	12
0.2	0.8	5
0.272727	0.272727	11
0.266667	0.666667	15
0.375	0.375	8
0.666667	0.333333	9
0.333333	0	6
0.625	0.25	8
0.25	0.25	4
0.428571	0.571429	7
0	0.5	4
0.571429	0.428571	14
0.533333	0.466667	15
0.5	0.25	8
0.555556	0.111111	9
0.875	0.125	8
0.333333	0.666667	6
0.375	0.375	8
0.428571	0.428571	7
0.333333	0	6
0.166667	0.833333	6
0.5	0.333333	12
0.375	0.25	8
0.5	0.25	4
0.214286	0.214286	14
0.375	0.5625	16
0.6	0.4	10
0.142857	0.714286	7
0.625	0.375	8
0.333333	0.333333	9
0.25	0.75	4
0.111111	0.777778	9
1	0	11
0.714286	0.285714	7
0.5	0.25	4
0.375	0.625	8
0.1	0.8	10
0.416667	0.583333	12
0.25	0.375	8
0.4	0.2	5
0	0.5	2
0.571429	0.142857	7
0.125	0.5	8
0.384615	0.307692	13
0.3	0.2	10
0.333333	0.333333	6
0.5	0	6
0.9	0.1	10
0.285714	0.285714	7
0.625	0.25	8
0.5	0.5	8
0.666667	0.333333	6
0.444444	0.333333	9
0.333333	0.666667	9
0.5	0.333333	6
0.833333	0.166667	6
0.714286	0.142857	7
0.555556	0.444444	9
0.222222	0.777778	9
0.25	0.416667	12
0.5	0.5	8
0.769231	0.230769	13
0.222222	0.111111	9
0.4	0.6	5
0.444444	0.222222	9
0.222222	0.777778	9
0.285714	0.714286	7
0.5	0.333333	6
0.166667	0.5	6
0.5	0.25	4
0.625	0.25	8
0	0.6	5
0.3	0.2	10
0.5	0.25	8
0	0.285714	7
0.714286	0.142857	7
0.666667	0.333333	6
0.545455	0.181818	11
0.625	0.375	8
0.25	0.75	12
0.2	0.7	10
0.25	0.375	8
0.833333	0.166667	6
0.25	0.75	8
0.454545	0.272727	11
0.222222	0.555556	9
0.222222	0.222222	9
0.777778	0.222222	9
0.181818	0.272727	11
0.0909091	0.181818	11
0.833333	0	12
0.25	0.75	4
0.5	0.333333	6
0.4	0.2	5
0.142857	0.714286	7
0.166667	0.666667	6
0.333333	0.666667	6
0.4	0.2	5
0.416667	0.166667	12
0.3	0.5	10
0.222222	0.222222	9
0.5	0.5	6
0.3	0.4	10
0.4	0.2	5
0.375	0.625	8
0.333333	0.666667	6
0.857143	0.142857	7
0.454545	0.454545	11
0.333333	0.333333	6
0.666667	0.222222	9
0.666667	0.333333	6
0.142857	0.571429	7
0.375	0.5	8
0.25	0.5	8
0.333333	0.166667	6
0.333333	0.25	12
0.111111	0.444444	9
0.166667	0.5	6
0.3	0.3	10
0.555556	0.444444	9
0.428571	0.285714	7
0.4	0.3	10
0.285714	0.285714	7
0.333333	0.333333	6
0.142857	0.285714	7
0	0.666667	6
0.5	0.2	10
0.666667	0.166667	6
0.230769	0.153846	13
0.25	0.416667	12
0.4	0.2	5
0.25	0.5	8
0.8	0.2	5
0.285714	0.714286	7
0.285714	0.142857	7
0.333333	0.5	6
0.25	0.5	12
0.5	0.333333	12
0.444444	0.333333	9
0.2	0.2	10
0.285714	0	7
0.5	0.333333	6
0.75	0.25	8
0.333333	0.666667	6
0.2	0.6	5
0.5	0.166667	6
0.777778	0.111111	9
0.714286	0.285714	7
0.3	0.4	10
0.5	0.357143	14
0.375	0.5	8
0.2	0.2	15
0.625	0.375	8
0.6	0.4	5
0.285714	0.428571	7
0.285714	0.714286	7
0.2	0.7	10
0.666667	0.333333	3
0.4	0.2	5
0.333333	0.333333	9
0.5	0.5	6
0.333333	0.555556	9
0.4	0.6	5
1	0	2
0.625	0.125	8
0	0.2	5
0.111111	0.444444	9
0	0.857143	7
0.142857	0.428571	7
0.25	0.625	8
0.125	0.5	8
0	0.4	5
0.5	0.25	4
0.428571	0.428571	7
0.2	0.2	5
0.263158	0.315789	19
0.5	0	4
0.4	0.4	10
0.928571	0.0714286	14
0.125	0.75	8
0.571429	0.285714	7
0	0.5	6
0.384615	0.615385	13
0.625	0.25	8
0.5	0.5	6
0.5	0	4
0.333333	0.666667	3
0	1	7
1	0	8
0.333333	0.5	6
0.25	0.6875	16
0.1	0.8	10
0.1875	0.6875	16
0.4	0.6	10
0.25	0.25	4
0.666667	0.333333	6
0.25	0.5	4
0.2	0.6	10
0.5	0	6
0.416667	0.583333	12
0.272727	0.363636	11
0.571429	0.285714	7
1	0	2
0.222222	0.333333	9
0.5	0	4
0.153846	0.538462	13
0.2	0.7	10
0.666667	0.333333	6
0.5	0.3	10
0	1	4
0.333333	0.5	6
0.6	0.2	5
0.375	0.25	16
0.75	0.25	4
0.333333	0.444444	9
0	0.75	4
0.277778	0.333333	18
0.333333	0.444444	9
0.285714	0.714286	7
0.444444	0.222222	9
0.0769231	0.615385	13
0.571429	0	7
0.111111	0.666667	9
0.416667	0.166667	12
0.2	0.6	5
0.555556	0.111111	9
0.166667	0.833333	6
0.666667	0.333333	6
0.666667	0.166667	6
0.571429	0.285714	7
0.428571	0.285714	7
0.294118	0.294118	17
0.25	0.25	4
0.444444	0.555556	9
0.625	0.125	8
0.5	0.5	6
0.375	0.375	8
0.555556	0.444444	9
0.375	0.25	8
0.727273	0.272727	11
0.666667	0.333333	3
0.222222	0.777778	9
0.454545	0.363636	11
0.2	0.3	10
0.333333	0	6
0.5	0.5	6
0.571429	0.142857	7
0.5	0.5	8
0.333333	0.111111	9
0.285714	0.714286	7
0.25	0.625	8
0.307692	0.307692	13
0.0833333	0.5	12
0.166667	0.833333	6
0.714286	0.285714	7
0.2	0.4	5
0.125	0.25	8
0	0	2
0.285714	0.428571	7
0.4	0.4	5
0.5	0.5	2
0.111111	0.888889	9
0.375	0.125	8
0.25	0.375	8
0	1	3
0.454545	0.545455	11
0.454545	0.545455	11
0.0909091	0.545455	11
0.666667	0.333333	3
0.5	0.125	8
0.428571	0.571429	7
0.470588	0.470588	17
0.375	0.25	8
0	1	3
0	1	2
0.125	0.875	8
0	1	8
0.333333	0.5	6
1	0	4
0.166667	0.333333	6
0.571429	0.428571	7
0.333333	0.333333	6
0.916667	0.0833333	12
0.571429	0.142857	7
0.285714	0.428571	7
0.4	0.2	10
0.285714	0.428571	7
0.428571	0.571429	7
0.538462	0.153846	13
0.333333	0.666667	3
0.416667	0.333333	12
0.25	0.25	8
0.25	0.75	8
0.666667	0	6
0.75	0.25	4
0.272727	0.272727	11
0	0.5	4
0.181818	0.818182	11
0.111111	0.444444	9
0.1	0.7	10
0.4	0.2	5
0.333333	0.416667	12
0.5	0.357143	14
0.444444	0.555556	9
0.166667	0.5	6
0.666667	0.25	12
0.666667	0.166667	6
0.583333	0.416667	12
0.5	0	6
0.428571	0.142857	7
0.444444	0.111111	9
0	0.666667	6
0	1	3
0.5	0.5	4
0.333333	0.416667	12
0.375	0.3125	16
0.333333	0.166667	6
0.2	0.6	10
0.4	0	5
0.5	0.166667	6
0.777778	0	9
0.642857	0.357143	14
0.375	0.375	8
0.444444	0.222222	9
0.5	0.25	8
0	0.833333	6
0.375	0.375	8
0.714286	0.142857	7
0.333333	0	3
0.6	0.2	5
0.166667	0.75	12
0.4	0.2	5
0.555556	0.444444	27
0.428571	0.428571	7
0.625	0	8
0.0714286	0.857143	14
0.714286	0.142857	7
0.2	0.4	15
0.875	0.125	8
0.857143	0.142857	7
0	0.75	4
0.625	0.375	8
0.125	0.5	8
0	1	4
0.25	0.666667	12
0.4	0	5
0.857143	0.142857	7
0.636364	0.272727	11
0.166667	0.666667	12
0.833333	0.166667	6
0.5	0.25	8
0.363636	0.363636	11
0.428571	0.285714	7
0.2	0.2	5
0.571429	0.142857	7
0	0.4	5
0.5	0.25	4
0.166667	0.666667	6
0.75	0.25	4
0	0.666667	3
0.285714	0.571429	7
0.555556	0.333333	9
0.125	0	8
0.75	0.125	8
0.428571	0.142857	7
0.5	0.5	2
0.857143	0.142857	7
0.5	0.285714	14
0.727273	0	11
0.25	0.375	8
0.857143	0.142857	7
0.8	0.2	10
0	1	4
0.444444	0.555556	9
0.5	0.25	12
0.416667	0.333333	12
0.2	0.4	5
0.333333	0	6
0.636364	0.363636	11
0.166667	0.416667	12
0.333333	0.5	6
0.857143	0.142857	7
0.0909091	0.636364	11
0.2	0.8	5
1	0	6
0.2	0.4	10
0.375	0.375	8
0.3	0.7	10
1	0	11
0.5	0.333333	6
0.8	0.1	10
0.333333	0.666667	6
0.333333	0.222222	9
0.444444	0.555556	9
0.888889	0.111111	9
0.4	0.2	10
0.625	0.375	8
0.5	0.375	8
0.272727	0.0909091	11
0.5	0.166667	6
0.333333	0.666667	3
0	1	5
0.454545	0.272727	11
0.428571	0.571429	7
0.285714	0.714286	7
0.333333	0.222222	9
0.333333	0.333333	6
0.5	0.5	4
0.272727	0.454545	11
1	0	7
0.5	0.5	6
0.2	0.6	5
0.285714	0.142857	7
0.625	0.375	16
0.6	0.2	5
0.0833333	0.5	12
0.25	0.5	20
0.428571	0.285714	14
0.571429	0.285714	7
0.25	0.625	8
0	0.5	4
0.571429	0.142857	7
0.538462	0.461538	13
0.166667	0.833333	6
0.1	0.4	10
0.2	0.4	5
0	1	6
0	0.25	4
0.4	0.4	5
0.8	0.2	10
0.625	0.375	8
0.454545	0.181818	11
0.6	0.2	5
0.777778	0.111111	9
0.444444	0.111111	9
0.727273	0.272727	11
0.428571	0.214286	14
0.75	0.25	4
0.714286	0.142857	7
0	0.75	8
0.666667	0.333333	9
0.222222	0.777778	9
0.142857	0.142857	7
0.222222	0.777778	9
0.5	0.5	6
0.3	0.3	10
0.333333	0.333333	3
0.222222	0.444444	9
0.6	0.2	5
0.285714	0.285714	7
0.666667	0	6
0.333333	0.333333	12
0.2	0.3	10
0.416667	0.583333	12
0.444444	0.333333	9
1	0	6
0.181818	0.636364	11
0.454545	0.181818	11
0.545455	0.0909091	11
0.230769	0.307692	13
0.1	0.3	10
0.5	0	6
0.333333	0.666667	15
0.0833333	0.416667	12
1	0	5
0.5	0.5	4
0.5	0.5	10
0.272727	0.636364	11
0.333333	0.333333	6
0.285714	0.571429	7
0.4	0.4	10
0	0.666667	3
0.111111	0.888889	9
0	0.666667	3
0.333333	0.333333	9
0.142857	0.285714	7
0.25	0.25	8
1	0	3
0.5	0.5	4
0.625	0.125	8
0.142857	0.428571	7
0.4	0.2	5
0	1	1
0.875	0.125	8
0.25	0.75	20
0.8	0.2	5
0.5625	0.4375	16
0.2	0.5	10
0.375	0.5	8
0.222222	0.444444	9
0.428571	0.285714	7
0.888889	0.111111	9
0.583333	0.416667	12
0.25	0.375	8
0.666667	0.166667	6
0.444444	0.555556	9
0.2	0.8	5
0.6	0	5
0.6	0.4	5
0.111111	0.333333	9
0.333333	0.555556	9
0.166667	0.833333	6
1	0	11
0.4	0.6	5
0.5	0.333333	6
0.625	0.25	8
0.333333	0.666667	6
0.8	0.2	10
1	0	2
0	0.714286	7
0.285714	0.571429	7
0	1	6
0.111111	0.888889	9
0.0909091	0.818182	11
1	0	9
0.25	0.25	8
0.833333	0.166667	6
0.5	0.375	8
0.375	0.375	8
0.571429	0.428571	7
0	0	4
0.285714	0.142857	7
0.307692	0.692308	13
0.75	0.25	4
0.666667	0.111111	9
0.5	0.5	2
0.666667	0.333333	3
0.111111	0.888889	9
0.285714	0.571429	7
0.4	0.4	5
0.272727	0.363636	11
0.375	0.5	8
0	1	2
0.2	0.5	10
1	0	2
0	1	4
0.4	0.4	5
0.285714	0.428571	7
0.125	0.75	16
0.222222	0.444444	9
0.666667	0.166667	6
0.125	0.75	8
0.833333	0.166667	6
0.285714	0.285714	7
0.416667	0.0833333	12
0	1	2
0.2	0	5
0.25	0.125	8
0.333333	0	6
0.428571	0.428571	7
0.642857	0.357143	14
0.428571	0.428571	7
0.166667	0.666667	6
0.285714	0.285714	7
0.2	0	5
0.222222	0.777778	9
0.333333	0	3
0.142857	0.428571	7
0.75	0.25	4
0.444444	0.333333	9
0.444444	0.333333	9
0.8	0.2	5
0.2	0.8	10
0.571429	0.428571	14
0.538462	0.384615	13
0.222222	0.222222	9
0.8	0.2	5
0.111111	0.666667	9
0.333333	0	6
0.625	0.25	8
0.272727	0.272727	11
0.222222	0.333333	9
0.125	0.75	8
0	0.285714	7
0.111111	0.333333	9
0.25	0.416667	12
0.647059	0.352941	17
0.214286	0.142857	14
0.454545	0.363636	11
0.714286	0.142857	7
0.125	0.375	8
0.333333	0.333333	12
0.2	0.8	5
1	0	1
0.666667	0.333333	6
0.166667	0.333333	12
0.666667	0.333333	6
0.727273	0.272727	11
0.736842	0.210526	19
0	0.666667	3
0.25	0.5	4
0.307692	0.692308	13
0.2	0.2	5
0.166667	0.666667	6
0.142857	0.857143	7
1	0	5
0.571429	0.285714	7
0.4	0.6	5
0.375	0.125	8
0.2	0.6	5
0.6	0.4	5
0.25	0.666667	12
0	1	3
0.2	0.8	5
0.444444	0.444444	9
0.555556	0.333333	9
0.428571	0.285714	7
0	0	5
0.181818	0.545455	11
0.4	0.3	10
0.363636	0.636364	11
0.2	0.4	5
0	0.666667	6
1	0	4
0.25	0.375	8
0.416667	0	12
0.142857	0.714286	7
0.222222	0.777778	9
0.833333	0.166667	6
0.4	0.6	5
0.666667	0.333333	6
0.125	0.25	8
0.692308	0.307692	13
0.5	0	6
0.111111	0.666667	9
0.555556	0.444444	9
0.3	0.2	10
0.25	0.375	8
0.272727	0.636364	11
0.2	0.2	5
0.428571	0.428571	7
0.444444	0.444444	9
0.818182	0.0909091	11
0.181818	0.363636	11
0.25	0.5	8
0.3	0.4	10
0.7	0.2	10
0.375	0.5	8
0.307692	0.461538	13
0.181818	0.272727	11
0.444444	0.555556	9
0.3	0.2	10
0.333333	0.333333	9
0.285714	0.285714	7
0.25	0.125	8
0.222222	0.777778	9
0.5	0	4
0.714286	0.142857	14
0.333333	0.666667	6
0.307692	0.615385	13
0.571429	0.380952	21
0.285714	0.142857	7
0.5	0.333333	6
0	0.5	2
0.4	0.6	5
0.352941	0.176471	17
0.333333	0.666667	9
0.285714	0.285714	7
0.75	0.25	4
0.166667	0.277778	18
0.1875	0.8125	16
0.3	0.2	10
0.25	0.5	8
0.454545	0.454545	11
0.555556	0.111111	9
0.75	0	8
0.416667	0.25	12
0.5	0.5	4
0.272727	0.363636	11
0.454545	0.5	22
0.3	0.1	10
0.785714	0.214286	14
0.333333	0.666667	6
0.222222	0.111111	9
0.4	0.3	10
0.454545	0.181818	11
0.25	0.75	4
0	0.25	8
0.6	0.2	5
0.538462	0.461538	13
0.142857	0.714286	7
0.583333	0.25	12
0.375	0.625	8
0.2	0.5	10
0.538462	0.461538	13
0.125	0.625	8
0.4	0.6	5
0.166667	0.5	12
0.6	0.1	10
0.25	0.25	8
0.230769	0.769231	13
0.727273	0	11
0	0	3
0.285714	0.571429	7
0.769231	0.230769	13
0.666667	0.333333	3
0.5	0.5	4
0.285714	0.428571	7
0.333333	0	6
0.333333	0.5	6
0.1	0.3	10
0.142857	0.714286	7
0.333333	0.333333	6
0.285714	0.142857	7
0.6	0.4	5
0.5	0	8
0.428571	0.571429	7
0.5	0.166667	12
0.166667	0.833333	6
0.181818	0.181818	11
0.4	0.2	5
0.555556	0.333333	9
0	0.5	6
0.1	0.4	10
0.5	0	10
0.6	0.36	25
0.4	0.3	10
0.538462	0.461538	13
0.25	0.5	8
0.545455	0.181818	11
0.2	0.8	10
0.307692	0.384615	13
0.416667	0.333333	12
0.5	0.5	4
0.166667	0.166667	12
0.4	0	5
0.4	0.4	10
0.333333	0.333333	3
0.125	0	8
0.555556	0.444444	9
0.5	0.3	10
0.666667	0.333333	6
0.666667	0.222222	9
0	1	3
0.384615	0.307692	13
0.4	0.4	10
0.866667	0.0666667	15
0.5	0.25	8
0.222222	0.111111	9
0.625	0.375	8
0.222222	0.333333	9
0.2	0.8	5
0.0909091	0.909091	11
0.222222	0.444444	9
0.5	0.3	10
0.75	0.0833333	12
0.5	0.166667	6
0.133333	0.466667	15
0.357143	0.642857	14
0.444444	0.444444	9
0.75	0.25	8
0.5	0	6
0.181818	0.636364	11
0.166667	0.166667	12
0	0.333333	6
0.625	0.25	16
0.2	0.8	15
0.111111	0.555556	9
0.833333	0	6
0.444444	0.222222	9
0.166667	0.75	12
0.4	0.6	5
0.75	0.125	8
0.428571	0.428571	7
0.454545	0.363636	11
0	1	2
0.7	0.3	10
0.285714	0.714286	7
0.857143	0	7
0.363636	0	11
0.5	0.5	2
0.333333	0.333333	3
0.4375	0.3125	16
0.857143	0.142857	7
0.5	0.5	4
0.571429	0.285714	7
0.363636	0.454545	11
0.25	0.75	12
0.8125	0.125	16
0.454545	0.545455	11
0.5	0.5	8
0.375	0.5	8
0.285714	0.714286	7
0.125	0.75	8
0.5	0.166667	6
0.25	0.625	8
0.25	0.5	8
0.769231	0.230769	13
0.181818	0.818182	11
0.2	0.8	5
0	0.444444	9
0.8	0.2	5
0.6	0	5
0.25	0.25	4
0.4	0.6	5
0.2	0.4	5
0.857143	0.142857	7
0.5	0.333333	6
0.375	0.5	8
0.166667	0.5	6
0.363636	0.545455	11
0.5	0.25	8
0.375	0.25	8
0.5	0.5	8
0.166667	0.5	6
0.875	0	8
0.333333	0.166667	6
0.5	0.125	8
0.333333	0.666667	3
0.277778	0.722222	18
0.125	0.625	8
0.285714	0.142857	7
0	1	6
0.555556	0.111111	9
0.5	0.416667	12
0.25	0.416667	12
0.428571	0.571429	7
0.666667	0.222222	9
0.375	0.625	8
0.5	0.25	4
0.692308	0.307692	13
0.125	0.375	8
0.727273	0.181818	11
1	0	2
0.428571	0.428571	7
0.5	0.5	6
0.571429	0.142857	14
0	0.6	10
0.285714	0.142857	7
0.166667	0.833333	6
0.2	0.4	5
0.142857	0.333333	21
0.5	0.333333	6
0.571429	0	7
0.6	0.4	10
0.285714	0.571429	7
0	0.333333	6
0.333333	0.333333	3
0.125	0.625	8
0.375	0.25	8
0.583333	0.0833333	12
0.428571	0.428571	7
0.272727	0.181818	11
0.454545	0.454545	11
1	0	4
0.666667	0	3
0.6	0.4	5
0	0	1
0	0	1
1	0	4
0	0	1
0.625	0.25	8
0.333333	0.666667	3
0	0	1
1	0	4
0	0	1
0.333333	0.333333	3
0.166667	0.416667	12
0	0	1
0	0	1
0.5	0.5	4
0	0	1
0.25	0.75	4
0	0	1
0.4	0.6	5
0.5	0.333333	6
0.5	0.5	4
0.2	0	5
0.2	0.7	10
0.666667	0.333333	6
0.666667	0.333333	3
0.333333	0.555556	9
0.666667	0.333333	6
0.333333	0.666667	3
0.666667	0.222222	9
0.222222	0.222222	9
0.285714	0	7
0.75	0.125	8
0	0	1
0.222222	0.444444	9
0.25	0.25	12
0.142857	0.428571	7
0.428571	0.285714	7
0.2	0.8	10
0.375	0.25	8
0.833333	0.166667	6
0.444444	0.555556	9
0.125	0.375	8
0.2	0.8	5
0.4	0	5
0.222222	0.333333	9
0.444444	0.555556	9
0.5	0.5	2
0.666667	0	6
0.666667	0.333333	6
0.8	0.2	10
0.333333	0.222222	9
0.428571	0.285714	7
0.714286	0.285714	14
0.333333	0	6
0.333333	0.5	6
0.25	0.5	8
0.5	0.5	10
0.2	0.6	10
0.333333	0.5	6
0.625	0.375	8
0.7	0.3	10
0.777778	0.222222	9
0.714286	0.285714	7
0.555556	0.222222	9
0.666667	0.166667	6
0.625	0.375	8
0.555556	0.444444	9
0.727273	0.272727	11
0.909091	0.0909091	11
0.7	0.3	10
0.375	0.375	8
1	0	4
0.5	0.5	14
0.285714	0.142857	7
0.4	0.4	5
0	0.3	10
0	0.2	5
0.428571	0.142857	7
0.454545	0.0909091	11
0.5	0.25	4
0.666667	0.333333	3
0.333333	0.0833333	12
0.5	0.375	8
0.428571	0	7
0.416667	0.166667	12
0.142857	0	7
0.75	0.25	4
0.0909091	0.636364	11
0.666667	0.333333	3
0.5	0.125	8
0.1	0.9	10
0.5	0.5	10
0.111111	0.777778	9
0.333333	0.666667	3
0.4	0.2	5
0.454545	0.363636	11
0.545455	0.181818	11
0.571429	0.285714	7
0.3	0.7	10
0.142857	0.428571	7
0.666667	0.333333	12
0.428571	0.142857	7
0.666667	0.333333	6
0.142857	0.714286	7
0.428571	0.142857	7
0.166667	0.666667	6
0.181818	0.454545	11
0.285714	0.571429	7
0.6	0.333333	15
0.454545	0.454545	11
0	1	3
0.5	0	2
0.5	0.25	4
0.4	0.6	10
0.333333	0.333333	6
0.375	0.25	8
0.625	0.375	8
0.166667	0.5	6
0.25	0.375	8
0.857143	0.142857	7
0.5	0.125	8
0	0.125	8
0.2	0.4	10
0.2	0.8	5
0.333333	0.5	6
0.285714	0.714286	7
0.142857	0.857143	7
0.2	0.7	10
0.75	0.25	4
0.75	0.25	8
0.4	0.4	10
0.222222	0.333333	9
0	1	1
0.6	0.3	10
0.666667	0	6
0	1	4
0.428571	0.285714	7
0.5	0.5	8
0	1	3
0.714286	0.214286	14
0.363636	0.545455	11
1	0	3
0	0.25	8
0.625	0.375	8
0.25	0.166667	12
0.222222	0.333333	9
0.4	0.3	10
0.8	0.2	5
0.3	0.7	10
0.428571	0	7
0.25	0.5	4
0.285714	0.285714	14
0.3	0.6	10
0.5	0.5	10
0.571429	0.428571	7
0.714286	0.285714	7
0.363636	0.454545	11
0.333333	0.416667	12
0.8	0.2	5
0.666667	0.333333	6
0.571429	0.428571	7
0.555556	0.222222	9
0	0.777778	9
0.4	0.2	10
0.25	0.5	4
0.285714	0.285714	7
0.666667	0.333333	9
0.333333	0.666667	3
0.555556	0.444444	9
0.555556	0.333333	9
0.454545	0.545455	11
0.714286	0.285714	7
0.4	0.6	5
0.333333	0.333333	9
0.25	0.75	4
0.333333	0.666667	3
0.111111	0.777778	9
0.6	0.2	10
0.2	0.8	5
0.444444	0.222222	9
0	0.5	2
0.444444	0.444444	9
0.307692	0.692308	13
0.166667	0.833333	6
0.2	0.4	5
0.333333	0.666667	3
0	0.384615	13
0.428571	0.142857	7
0	1	2
0.5	0.5	4
0.428571	0.285714	7
0.111111	0.444444	9
0.666667	0.333333	6
0	1	6
0	1	1
0.0769231	0.384615	13
0.714286	0.285714	7
0.6875	0.3125	16
0.25	0.75	4
0.4	0.3	10
0.5	0.333333	6
0.285714	0.571429	7
0.818182	0.181818	11
0.833333	0.166667	12
0.333333	0.666667	3
0.833333	0.166667	6
0.428571	0.428571	14
0.583333	0	12
0.266667	0.4	15
0.5	0.5	4
0.636364	0.363636	11
0.294118	0.529412	17
0	0	1
0	0	1
0	0	1
0	0	1
0	0	1
0	0	1
0	0	1
0	0	1
0	0	1
0	0	1
0	0	1
0	0	1
0	0	1
0	0	1
0	0	1
0	0	1
0	0	1
0	0	1
0	0	1
0	0	1
0	0	1
0	0	1
0	0	1
0	0	1
0	0	1
0.0909091	0.818182	11
0	0	1
0	0	1
0	0	1
0	0	1
0	0	1
0	0	1
0	0	1
0	0	1
0	0	1
0.666667	0.166667	6
0	0	1
0	0	1
0	0	1
0	0	1
0	0	1
0	0	1
0	0	1
0	0	1
0	0	1
0	0	1
0	0	1
0	0	1
0	0	1
0	0	1
0	0	1
0	0	1
0	0	1
0	0	1
0	0	1
0	0	1
0	0	1
0	0	1
0	0	1
0	0	1
0	0	1
0	0	1
0	0	1
0	0	1
0	0	1
0	0	1
0	0	1
0	0	1
0	0	1
0	0	1
0	0	1
0	0	1
0	0	1
0	0	1
0	0	1
0	0	1
0	0	1
0	0	1
0	0	1
0	0	1
0	0	1
0	0	1
0	0	1
0	0	1
0	0	1
0	0	1
0	0	1
0	0	1
0	0	1
0	0	1
0	0	1
0.25	0.75	4
0	0	1
0	0	1
0	0	1
0	0	1
0	0	1
0.25	0.75	4
0	0	1
0	0	1
0	0	1
0	0	1
0	0	1
0	0	1
0	0	1
0	0	1
0	0	1
0	0	1
0	0	1
0	0	1
0	0	1
0	0	1
0.25	0.666667	12
0	0	1
0	0	1
0	0	1
0	0	1
0	0	1
0.333333	0.5	6
0.8	0.2	10
0.545455	0.454545	11
0	1	5
0	0.7	10
0.8	0.2	5
0.7	0.1	10
0.714286	0.285714	14
0.666667	0.333333	6
0.2	0.6	5
0.6	0.4	10
0.5	0.5	8
0.75	0.25	4
0.125	0.875	8
0.5	0.5	6
0	1	5
0.571429	0.428571	7
0	0	1
0.125	0.375	8
0.6	0.4	5
0.6	0.4	5
0.6	0.2	5
0.333333	0.666667	3
0.6	0.4	5
0.769231	0.230769	13
0.875	0.125	8
1	0	3
0.2	0.8	10
0.5	0	2
0.833333	0.166667	12
0.666667	0.333333	3
0	1	1
0.25	0.75	4
0.25	0.75	8
0.4	0.6	5
0	1	2
0	0	1
0	0	1
0	0	1
0	0	1
0	0	1
0	0	1
0	0	1
0	0	1
0	0	1
0	0	1
0	0	1
0	0	1
0	0	1
0	0	1
0	0	1
0	0	1
0	0	1
0	0	1
0	0	1
0	0	1
0	0	1
0	0	1
0	0	1
0	0	1
0	0	1
0	0	1
0	0	1
0	0	1
0	0	1
0	0	1
0	0	1
0	0	1
0	0	1
0	0	1
0	0	1
0	0	1
0	0	1
0	0	1
0	0	1
0	0	1
0	0	1
0	0	1
0	0	1
0	0	1
0	0	1
0	0	1
0	0	1
0	0	1
0	0	1
0	0	1
0	0	1
0	0	1
0	0	1
0	0	1
0	0	1
0	0	1
0	0	1
0	0	1
0	0	1
0	0	1
0	0	1
0	0	1
0	0	1
0	0	1
0	0	1
0	0	1
0	0	1
0	0	1
0	0	1
0	0	1
0	0	1
0	0	1
0	0	1
0	0	1
0	0	1
0	0	1
0	0	1
0.5	0.5	4
0	0	6
0.142857	0.857143	7
0.75	0.25	4
0.636364	0.363636	11
0	0.888889	9
0.25	0.5	4
0.666667	0.333333	3
0.25	0.75	8
0.555556	0.333333	9
0.545455	0.363636	11
0.142857	0.285714	7
0.428571	0.571429	7
0.636364	0.363636	11
0.5	0.25	4
0.4	0.4	5
0.5	0.5	6
0.5	0.5	4
0.5	0.5	10
0.625	0.375	8
0.6	0.4	5
0.25	0.75	4
0.666667	0.333333	6
0.571429	0.142857	7
0.428571	0.571429	7
0	1	3
0.571429	0.428571	14
0	0.1	10
0.5	0	6
0	1	3
0.8	0.2	5
1	0	9
0.222222	0.777778	9
0.333333	0.666667	6
0.538462	0.384615	13
1	0	3
0.5	0.5	4
0.5	0.5	2
0.222222	0.777778	9
0	0	1
0	0	1
0	0	1
0	0	1
0	0	1
0	0	1
0	0	1
0	0	1
0	0	1
0.5	0.375	8
0.6	0.4	5
0.529412	0.294118	17
0.555556	0.444444	9
0.333333	0.666667	6
0.0555556	0.944444	18
0.1	0.9	10
0.3	0.4	10
0.166667	0.833333	6
0	1	7
0.571429	0.428571	7
0	0.8	5
0.666667	0.333333	3
0.428571	0.571429	7
0.666667	0.333333	6
0.384615	0.538462	13
0.714286	0.285714	7
0	0.833333	6
0	1	2
0.25	0.625	8
0	1	1
1	0	2
0.428571	0.285714	7
0.25	0.625	8
0	0.714286	7
0.461538	0.384615	13
0.6	0.4	5
0.2	0.8	5
0.2	0.8	5
0	0.909091	11
0.111111	0.666667	9
1	0	4
0	1	5
0.142857	0.857143	7
0	1	8
0	1	3
0.25	0.75	4
0.363636	0.636364	11
0.857143	0.142857	7
0.2	0.8	5
0.166667	0.833333	6
0.25	0.75	4
0.583333	0.416667	12
0.555556	0.444444	9
0.5	0.5	2
0.375	0.625	8
0	1	3
0.625	0.375	8
0.444444	0.555556	9
0.333333	0.666667	6
0.333333	0.666667	6
0.2	0.8	5
0.375	0.625	8
0.666667	0.333333	3
1	0	3
0.6	0.4	5
0.5	0.5	4
0.375	0.625	8
0.625	0.375	8
0.5	0.5	2
0.142857	0.857143	7
0.538462	0.461538	13
0.333333	0.5	6
0.5	0.5	12
0	0.555556	9
0.75	0.25	8
0	1	5
0.363636	0.545455	11
0.2	0.7	10
0.1	0.4	10
0.2	0.8	5
0.285714	0.571429	7
0	0.5	2
0.2	0.8	5
0	0.8	5
0	1	6
0.928571	0.0714286	14
0.25	0.75	12
0.2	0.8	5
0.125	0.875	8
0.25	0.75	4
0.428571	0.571429	7
0.181818	0.727273	11
0.5	0.5	6
0.5	0.5	4
0.00608798	0.049293	5092
0.714286	0.285714	21
0	1	7
0	0.666667	3
0.272727	0.727273	11
0.6	0.4	5
0.777778	0.222222	9
0.222222	0.666667	9
0.5	0.5	12
0.333333	0.166667	6
0.666667	0.333333	6
0.285714	0.714286	7
0.333333	0.666667	6
0	0.75	4
0.5	0.1	10
0	1	1
0	1	2
0	1	4
0	0.666667	3
0	1	2
0.307692	0.692308	13
0.666667	0.166667	6
0.6	0.4	15
0.285714	0.714286	7
0.5	0.416667	12
0.555556	0.444444	9
0.428571	0.571429	7
0.5	0.5	8
0.6	0.4	5
0.5	0.125	8
0.4	0.6	5
0.4	0.6	10
0.25	0.625	8
0.333333	0.666667	3
0.111111	0.888889	9
0	0.857143	7
0.692308	0.307692	13
0.6875	0.3125	16
0.6	0.4	10
0.666667	0.166667	6
0.6	0.4	5
0.4	0.6	5
0.25	0.75	4
0.333333	0.166667	6
0.5	0.5	2
0.6	0.4	10
0.833333	0.166667	6
0.222222	0.777778	9
0.666667	0.333333	3
0	1	1
0.5	0.5	8
0.857143	0.142857	7
0.5	0.5	6
0.5	0.5	8
1	0	5
0.5	0.5	4
0.714286	0	7
0.333333	0.666667	3
0	1	2
0.222222	0.777778	9
0	1	1
0.5	0.5	2
1	0	2
0.166667	0.833333	6
0.222222	0.777778	9
0.75	0.25	4
0.5	0.5	6
1	0	5
0.611111	0.388889	18
0.222222	0.777778	9
0.75	0.25	4
0.333333	0.555556	9
0.352941	0.529412	17
0.142857	0.857143	7
0	1	15
0.75	0.25	4
0.769231	0.153846	13
0.75	0.25	8
0.75	0.25	4
0.5	0.5	6
0	0.333333	9
0.1	0.8	10
0.166667	0.5	6
0.5	0.25	4
0.75	0.25	4
1	0	3
0.666667	0.333333	6
0.333333	0.666667	6
0.5	0.333333	6
0.666667	0.333333	6
0.3	0.5	10
0	1	3
0.529412	0.470588	17
0.571429	0.285714	7
0	1	3
0.25	0.75	12
0	0.5	2
0.285714	0.714286	7
0.666667	0.333333	3
0.571429	0.428571	7
0.5	0.25	4
0.375	0.625	8
0.428571	0.571429	7
0.375	0.625	8
0.714286	0.285714	7
0.75	0.25	8
0	1	3
0.2	0.6	10
1	0	2
0.5	0.5	4
0.6	0.4	5
0.384615	0.538462	13
0	1	1
0.444444	0.555556	9
0.666667	0.333333	6
0.5	0.5	2
1	0	4
0.4	0.5	10
0.75	0.25	4
0.333333	0.666667	6
0.4	0.6	5
0.6	0.4	10
0.8	0.2	5
0.75	0.25	8
0.6	0.4	5
0.727273	0.272727	11
1	0	4
0.5	0.333333	6
1	0	4
0.533333	0.466667	15
0	1	8
0.2	0.4	5
0.4	0.2	5
0.5	0.5	10
0.714286	0.285714	7
0.875	0.125	8
0.2	0.8	5
0.333333	0.666667	3
0.2	0.4	10
0.833333	0.166667	6
0.25	0.75	4
0.571429	0.428571	7
0.454545	0.545455	11
0.166667	0.833333	6
0.545455	0.454545	11
0.375	0.625	8
0.625	0.25	8
0.8	0.2	5
0.625	0.375	8
0.176471	0.529412	17
0	1	1
0.416667	0.583333	12
0.428571	0.428571	7
0.5	0.5	4
0.5	0.5	2
0.1	0.9	10
0.4	0.6	5
0.285714	0.714286	7
0.25	0.75	4
0.444444	0.222222	9
0	1	4
0.333333	0.583333	12
0.454545	0.454545	11
0.444444	0.555556	9
0.666667	0.333333	9
1	0	5
1	0	4
0.6	0.4	10
0.75	0.25	4
0.833333	0.166667	6
0.625	0.375	8
0.166667	0.833333	6
0.75	0.25	8
0.7	0.3	10
0	1	6
0.571429	0.428571	7
0.25	0.75	4
0.545455	0.454545	11
0.25	0.75	4
0	1	7
0	1	3
0.5	0.5	2
0.571429	0.428571	7
0.166667	0.833333	6
0.545455	0.363636	11
0.7	0.3	10
0.333333	0.666667	15
0.75	0	4
0.75	0.125	8
0.333333	0.166667	6
0.5	0.5	6
0.363636	0.181818	11
0.75	0.25	4
0.555556	0.333333	9
0.333333	0.666667	9
0.2	0.8	10
0.352941	0.647059	17
0.5	0.5	2
0	0.75	4
0.181818	0.727273	11
0.4	0.6	5
0.2	0.5	10
0.333333	0.333333	9
0.272727	0.727273	11
0.666667	0.333333	15
0.555556	0.444444	9
0.454545	0.272727	11
0.142857	0.857143	7
0.428571	0.571429	7
0.571429	0.428571	7
0.428571	0.5	14
0.285714	0.714286	7
0.625	0.375	8
1	0	2
0.181818	0.818182	11
0	1	1
0.846154	0.153846	26
0.771429	0.228571	35
0.833333	0.166667	6
1	0	5
1	0	9
0.714286	0.285714	7
1	0	3
0.7	0.3	10
0.75	0.125	8
0	1	5
1	0	2
0.25	0.25	8
0.25	0.75	8
0.5	0.333333	6
0.285714	0.714286	7
0.5	0.5	6
0.428571	0.428571	7
0.8	0	5
0.777778	0.222222	9
0.5	0.5	14
0	1	6
0.625	0.375	8
1	0	3
0.5	0.25	4
0.8	0.2	5
0.625	0	8
0.666667	0.333333	12
0.4	0.6	5
0.166667	0.5	6
0.666667	0.333333	3
0.75	0.25	4
0.5	0.5	32
0.818182	0.0909091	11
0.727273	0.272727	11
0.5	0.5	10
0.5	0.5	4
0.4	0.4	5
0.75	0.25	4
0.4	0.5	10
0.444444	0.555556	9
0.666667	0.333333	6
0.692308	0.307692	13
0.5	0.5	6
0.571429	0.428571	7
0.333333	0.666667	9
0.75	0	4
0.428571	0.285714	7
1	0	2
0	1	5
0.714286	0.285714	7
0.222222	0.777778	9
0.444444	0.555556	9
0.5	0	4
0	1	4
0	1	6
0.833333	0.166667	6
0.714286	0.285714	7
0	0.6	5
0.25	0.75	4
0.833333	0.166667	6
0.5	0.5	18
0.4	0.6	10
0.4	0.2	5
0.5	0.5	4
0.555556	0.333333	9
0.8	0.2	5
0.375	0.625	8
1	0	2
0.75	0.25	4
0.75	0.25	8
0.5	0.5	4
0.625	0.25	8
0.777778	0.222222	9
0.857143	0.142857	7
0.363636	0.636364	11
0.5	0.5	2
0.6	0.4	5
0.5	0.5	8
0.533333	0.466667	15
0.2	0.6	5
0.333333	0.666667	6
0.666667	0.333333	3
0.428571	0.571429	7
0	1	1
0.724138	0.275862	58
0.5	0.5	10
0.428571	0.571429	7
0.285714	0	7
0.666667	0.333333	12
0.75	0.25	8
0.833333	0.166667	6
0.466667	0.533333	15
0.8	0.2	5
0.5	0.5	8
0.571429	0.285714	7
0.714286	0.285714	7
0.666667	0	3
0	0.777778	9
0.615385	0.384615	13
0.375	0.625	8
1	0	9
0.357143	0.642857	14
0.583333	0.416667	12
0.5	0.25	8
1	0	5
0.8	0.2	5
0.277778	0.666667	18
0.166667	0.833333	6
0.333333	0.5	6
0.75	0.25	4
0.8	0.2	5
0.6	0.4	5
0.666667	0.166667	6
0.142857	0.142857	7
0.714286	0.285714	7
0.5	0.3	10
0.636364	0	11
0.5	0.5	6
0.769231	0.230769	13
0.5	0.461538	26
0.666667	0.333333	3
0.333333	0.666667	3
1	0	3
0.5	0.5	4
0.4	0.6	10
0.833333	0.166667	12
0.714286	0.285714	7
0.4	0.6	5
0.5	0.25	4
0.666667	0.333333	6
0.333333	0.666667	3
0.5	0.5	22
0.222222	0.666667	9
0.75	0.211538	52
0.25	0.75	8
0.75	0.25	4
0.583333	0.416667	12
0.625	0.375	8
0.583333	0.25	12
0.4	0.6	5
0.454545	0.454545	11
0.428571	0.571429	7
0.222222	0.666667	9
0.2	0.2	5
0.5	0.5	10
0.666667	0.333333	6
0.5	0.5	2
0.5	0.5	4
0.6	0.4	5
0.727273	0.272727	11
0.153846	0.692308	13
0.666667	0.111111	9
0.5	0.5	6
0.666667	0.333333	3
0.615385	0.384615	13
0.0714286	0.928571	14
0	0.833333	6
0.571429	0.428571	14
1	0	4
1	0	2
0.0714286	0.857143	14
0.5	0.166667	6
1	0	3
0.166667	0.833333	6
0.285714	0.285714	7
0.666667	0.166667	6
0.454545	0.545455	11
0	1	7
0.333333	0.666667	6
0.666667	0.333333	6
0.25	0.25	4
0.888889	0.111111	9
0.4	0.4	5
0.375	0.5	8
0.333333	0.333333	15
0.625	0.375	8
0.857143	0.142857	7
0.315789	0.657895	38
0.222222	0.666667	9
0.583333	0.25	12
0.3	0.7	10
0.5	0.5	10
0.4	0.5	10
0.153846	0.384615	13
0.666667	0.333333	6
0.375	0.5	8
0.0769231	0.846154	13
0.857143	0.142857	7
0.5	0.5	6
0.222222	0.555556	9
0.5	0.333333	6
0.7	0.3	10
0.555556	0.111111	9
0.571429	0.428571	7
0.285714	0.714286	7
0.617021	0.340426	47
0.5	0.5	2
0.555556	0.222222	9
0.285714	0.428571	7
0.6	0.2	10
1	0	4
0.75	0.25	12
0	0.666667	6
0.615385	0.384615	13
1	0	2
0	1	1
0	0.0984646	2996
0.333333	0.333333	9
0.7	0.3	10
0	0.119843	509
0.5	0.166667	6
0	0.625	8
0.666667	0.166667	6
0.666667	0.333333	6
0.047619	0.857143	21
0.5	0.5	4
0.9	0.1	10
0.818182	0.0909091	11
0.625	0.375	8
0.5	0.5	6
0.7	0.3	10
0.5	0.5	6
0.25	0.75	12
0.571429	0.428571	7
0.428571	0.428571	7
1	0	2
0.571429	0.428571	7
0.166667	0.833333	6
0	1	2
0.857143	0.142857	7
0.5	0.333333	6
0.5	0.5	2
0.75	0.25	4
0.727273	0.272727	11
0.727273	0.212121	66
0.545455	0.363636	11
0.5	0.5	10
0.75	0.25	8
0.571429	0.428571	7
0.785714	0.214286	14
0.3	0.5	10
1	0	1
0.222222	0.555556	9
0.5	0.5	2
1	0	2
0.545455	0.454545	11
0.25	0.75	8
0.647059	0.352941	17
0.285714	0.714286	7
0.916667	0.0833333	12
0.25	0.25	4
0.2	0.8	5
0.125	0.125	8
0.5	0.5	2
0.4	0.6	5
1	0	5
0.142857	0.857143	21
0.4	0.4	5
0.666667	0.166667	6
0.285714	0.714286	7
0.25	0.75	4
0.166667	0.333333	6
0.583333	0.333333	12
0.5	0.333333	6
0.444444	0.555556	9
0.5	0.5	6
0.142857	0.857143	7
0.0026738	0.0882353	748
0	1	12
0.4	0.4	5
0.272727	0.318182	22
0	1	3
1	0	1
0.285714	0.571429	7
0.230769	0.692308	13
0.2	0.8	10
0.5	0.5	6
0.5	0.5	4
0.285714	0.714286	7
0.5	0.5	4
1	0	4
0.25	0	4
0.5	0.333333	6
0.166667	0.666667	6
0.75	0.25	4
0.5	0.5	6
0.363636	0.636364	11
0.545455	0.454545	11
0.75	0.25	4
0.272727	0.363636	11
0.833333	0.166667	6
0.307692	0.692308	13
0.75	0.25	8
0.333333	0.666667	12
0.222222	0.777778	9
0.428571	0.285714	7
0.571429	0.285714	7
0.222222	0.333333	9
0.833333	0.166667	6
0.625	0.375	8
0.5	0	6
0.416667	0.583333	12
1	0	2
0.5	0.5	12
0.75	0.25	4
0.571429	0.428571	7
0.5	0.375	8
0.7	0.3	20
0.3	0.4	10
0.454545	0.454545	11
0.333333	0.666667	6
0.333333	0	3
0.875	0.125	8
0.25	0.5	4
1	0	6
0.5	0.5	4
0.5	0.5	10
0.333333	0.5	6
0.153846	0.692308	13
0.4	0.6	10
0.333333	0.333333	6
0.25	0.75	4
0.583333	0.416667	12
0.428571	0.571429	7
0.25	0.75	4
0.422222	0.177778	45
0.625	0.375	16
0.6	0.4	10
0.166667	0.833333	6
0.166667	0.666667	6
0.285714	0.571429	7
0.6875	0.3125	16
0.625	0.375	8
0.333333	0.666667	3
0.5	0.4	10
0.615385	0.384615	13
0.166667	0.5	6
0.5	0.5	10
0.375	0.625	8
0.666667	0.333333	3
0.5	0.125	8
0.875	0	8
0.285714	0.571429	7
0.5	0	4
0.5	0.333333	6
0.428571	0.571429	7
0.684211	0.315789	19
0	0.5	8
0.333333	0.5	6
0.571429	0.428571	7
0.333333	0.666667	12
0.25	0.25	4
0.666667	0.333333	9
0.5	0.5	2
0.444444	0.333333	9
0	0.857143	7
1	0	4
1	0	3
0	0.4	5
0.428571	0.428571	7
0.6	0.4	10
0.4	0.6	5
0.75	0.25	8
0.636364	0.363636	11
0.909091	0.0909091	11
0.333333	0.666667	3
0.636364	0.363636	11
1	0	2
0.333333	0.666667	6
0.6	0.4	5
1	0	2
0.714286	0.214286	14
0.363636	0.545455	11
0.222222	0.222222	9
0.375	0.5	8
0.75	0.25	4
0.428571	0.428571	7
1	0	4
0.166667	0.666667	6
0.8	0.2	10
0.285714	0.571429	7
0.3	0.2	10
0.142857	0.857143	7
0.375	0.125	8
0.444444	0	9
0.714286	0.285714	21
1	0	7
0.142857	0.857143	7
0.461538	0.153846	13
0.333333	0.166667	6
0.4	0.6	5
0.571429	0.428571	7
0.266667	0.7	30
0.2	0.8	10
0.4	0.6	5
0.166667	0.666667	6
0.4	0.5	10
0.714286	0.142857	7
0.6	0.4	10
0.666667	0.222222	9
0.545455	0.272727	11
0.818182	0.181818	11
1	0	8
0.714286	0.285714	7
0.75	0	4
0.666667	0.333333	9
0.384615	0.615385	13
0.428571	0.571429	7
0.272727	0.727273	11
0.272727	0.636364	11
0.5	0.25	4
0	0.714286	7
1	0	4
0.4	0	5
0.625	0.25	8
0.3	0.6	10
0.4	0.4	15
0.166667	0.166667	6
0.333333	0.666667	3
0.727273	0.272727	11
0	1	3
0.315789	0.684211	19
0.222222	0.555556	9
0.272727	0.727273	11
0.25	0.5	8
0.416667	0.541667	24
0.352941	0.647059	34
0.7	0.3	10
0.678571	0.285714	28
0.181818	0.818182	22
0.25	0.75	24
0.666667	0.333333	6
0.25	0.75	12
0.2	0.7	10
0	1	3
0.166667	0.833333	6
0.333333	0.666667	3
0.5	0.5	8
0.5	0.5	4
0.428571	0.571429	7
0.5	0.5	10
0.25	0.75	4
0.375	0.625	8
0	0.6	5
0.333333	0.5	6
0.153846	0.846154	13
0.3	0.5	10
0	1	5
0	1	10
0.222222	0.666667	9
0.285714	0.714286	7
1	0	5
0	1	9
0	1	3
0.125	0.375	8
0.0769231	0.769231	13
0	1	1
0.363636	0.545455	11
0.333333	0.6	15
0.153846	0.846154	13
0.8	0.2	5
0.333333	0.5	6
0.4	0.6	5
0.142857	0.857143	7
0.555556	0.222222	9
0.5	0.416667	12
0.375	0.625	8
0.166667	0.666667	12
0.3	0.7	10
0.2	0.8	5
0.25	0.625	8
0.428571	0.428571	7
0.25	0.666667	12
0.333333	0.666667	3
0	0.6	5
0.333333	0.666667	6
0.2	0.6	5
0	1	3
0.166667	0.666667	6
0.666667	0.333333	6
0	1	2
0.3	0.6	20
0.333333	0.666667	6
0	1	1
0.181818	0.636364	11
0.545455	0.454545	11
0.714286	0.285714	7
0.818182	0.181818	11
0.4	0.6	5
0.5	0.5	4
0.285714	0.571429	7
0	1	12
0.5	0.5	10
0.2	0.6	5
0.625	0.25	8
0.5	0.125	8
0.545455	0.363636	11
0.166667	0.833333	6
0.384615	0.615385	13
0.666667	0.333333	9
0.333333	0.666667	3
0	1	1
0.333333	0.666667	6
0.444444	0.444444	9
0.285714	0.714286	7
0.384615	0.615385	13
0.555556	0.444444	9
0.142857	0.857143	7
0.444444	0.555556	9
0	1	4
0	1	5
0.636364	0.363636	11
0.3125	0.6875	16
0.5	0.5	4
0	1	2
0	1	1
0.4	0.6	5
0.2	0.8	5
0.333333	0.666667	3
0	1	3
0.5	0.333333	12
0.444444	0.444444	9
0.5	0.5	2
0	1	3
0.285714	0.714286	7
0.2	0.8	10
0.6	0.4	5
0.5	0.5	10
0.2	0.8	5
0.133333	0.866667	15
0	0.8	5
0.363636	0.454545	11
0.3	0.7	10
0	1	1
0.166667	0.666667	6
0.166667	0.833333	12
0.25	0.25	4
0	0.5	2
0.6	0.4	5
0.142857	0.857143	14
0.0769231	0.538462	13
0.5	0.5	16
0.375	0.375	8
0	1	2
0.222222	0.777778	9
0.272727	0.545455	11
0.571429	0.428571	7
0.222222	0.555556	9
0.222222	0.666667	9
0.3	0.7	10
0	0.888889	9
0.5	0.5	4
0.333333	0.5	6
0.5	0.333333	6
0.166667	0.833333	6
0	1	8
0.454545	0.545455	11
0.222222	0.444444	9
0.25	0.75	4
0.571429	0.428571	7
0.2	0.5	10
0.375	0.625	8
0.333333	0.666667	3
0.25	0.75	4
0.466667	0.533333	15
0.384615	0.615385	13
0.2	0.6	5
0.416667	0.416667	12
0.4	0.6	10
0.5	0.333333	6
0.5	0.5	4
0.5	0.5	4
0.333333	0.583333	12
0.222222	0.555556	9
0	1	4
0.142857	0.857143	7
0	0.75	4
0.181818	0.818182	11
0.444444	0.444444	9
0.357143	0.642857	14
0.307692	0.384615	13
0.428571	0.571429	14
0.125	0.875	8
0.25	0.583333	12
0.470588	0.470588	17
0.666667	0.333333	6
0.2	0.8	5
0.142857	0.714286	7
0.666667	0.333333	3
0.272727	0.545455	11
0.636364	0.363636	11
0.5	0.5	4
0.444444	0.555556	9
0.142857	0.857143	7
0.333333	0.666667	3
0.142857	0.857143	7
0.6	0.4	5
0.333333	0.666667	3
0.5	0.333333	6
0.333333	0.555556	9
0.2	0.4	5
0.272727	0.727273	11
0.2	0.8	5
0	1	2
0.25	0.75	8
0.222222	0.777778	9
0	1	1
0.4	0.6	10
0.2	0.8	5
0	1	1
0	1	7
0.166667	0.833333	6
0.833333	0.166667	6
0	0.666667	3
0.3	0.7	10
0.4	0.4	5
0.2	0.4	10
0.545455	0.363636	11
0	0.5	2
0	1	3
0.222222	0.777778	9
0.5	0.5	4
0.4	0.2	5
0.666667	0.333333	3
0.272727	0.545455	11
0.5	0.5	6
0.2	0.8	5
0.142857	0.857143	14
0.666667	0.333333	6
0	1	8
0.181818	0.818182	11
0.219512	0.707317	41
0.545455	0.454545	11
0.3	0.7	10
0.375	0.5	8
0.166667	0.833333	6
0	1	2
0.315789	0.157895	19
0.25	0.75	8
0	1	4
0.6	0.3	10
0	1	4
0.375	0.375	8
0.454545	0.545455	11
0.333333	0.666667	15
0.25	0.5	8
0.142857	0.857143	7
0.333333	0.333333	3
0	0.75	8
0.428571	0.428571	7
0.5	0.5	2
0.625	0.375	16
0.333333	0.666667	3
0.166667	0.666667	6
0.285714	0.428571	7
0.235294	0.764706	17
0	1	5
0.571429	0.428571	7
0.7	0.3	10
0.142857	0.857143	7
0.5	0.5	10
0.1	0.9	10
0.285714	0.714286	7
0	0	5
0.2	0	15
0.714286	0.285714	7
0.666667	0.333333	3
0	0.8	5
0.571429	0.428571	7
0.333333	0.666667	9
0.176471	0.823529	34
0.155556	0.733333	90
0.375	0.625	8
0.3	0.5	10
0.2	0.8	5
0.444444	0.555556	9
0.4	0.6	5
0.8	0.2	5
0.375	0.625	8
0.142857	0.857143	7
0.571429	0.285714	7
0.333333	0.666667	3
0.0909091	0.818182	11
0.375	0.5	16
0	1	8
0.625	0.375	8
0.875	0	8
0.142857	0.714286	7
0.166667	0.5	6
0.333333	0.666667	3
0.166667	0.666667	6
0	1	2
0.555556	0.444444	9
0	1	3
0.333333	0.666667	3
0.166667	0.833333	6
0.5	0.5	4
0.25	0.75	8
0.0833333	0.75	12
0.6	0.4	5
0.454545	0.545455	11
0.2	0.6	5
0.5	0.5	4
0.333333	0.555556	9
0.454545	0.545455	11
0.1	0.5	10
0.5	0.5	8
0.111111	0.888889	9
0.416667	0.416667	12
0.5	0.5	4
0.454545	0.454545	11
0	0.8	5
1	0	5
0.3	0.7	10
0	0.0909091	11
0.181818	0.727273	11
0	0	5
0.375	0.625	8
0.375	0.5	8
0	1	6
0	1	3
0.222222	0.777778	9
0.5	0.5	16
0.428571	0.571429	7
0.428571	0.571429	7
0.222222	0.777778	9
0.333333	0.666667	3
0.625	0.375	8
0.666667	0.333333	3
0.375	0.625	8
0.428571	0.5	14
0.333333	0.5	6
0.285714	0.642857	14
0.5	0.375	8
0	1	5
0	1	3
0.285714	0.714286	7
0.285714	0.571429	14
0.25	0.75	8
0.2	0.6	5
0.125	0.75	8
0	1	3
0.571429	0.428571	7
0.25	0.5	4
0.333333	0.666667	6
0.5	0.5	4
0.6	0.4	5
0.2	0.6	5
0	1	8
0.25	0.75	8
0.0909091	0.727273	11
0	0.923077	13
0.5	0.333333	6
0.333333	0.666667	6
0.272727	0.636364	11
0.5	0.3	10
0.5	0.25	8
0.25	0.75	4
0.142857	0.857143	7
0.142857	0.714286	7
0	0.75	4
0	0.857143	7
0.142857	0.857143	7
0.5	0.375	16
0.2	0.8	5
0	1	3
0.2	0.6	5
0.294118	0.647059	17
0.333333	0.583333	12
0.4	0.6	10
0.333333	0.666667	15
0.2	0.8	5
0.25	0.625	16
0	0.636364	11
0.666667	0.333333	9
0.5	0.5	12
0.333333	0.666667	3
0.5	0.5	2
0.5	0.166667	6
0.3	0.7	10
0.0833333	0.833333	12
0.363636	0.545455	11
0.0769231	0.923077	13
0	1	3
0.111111	0.888889	9
1	0	2
0.5	0.5	10
0.222222	0.333333	9
0	1	2
0.4	0.6	10
0.625	0.375	8
0.470588	0.529412	17
0.0769231	0.615385	13
0.111111	0.888889	9
0.25	0.625	8
0.333333	0.666667	6
0.166667	0	6
0.666667	0.333333	3
0.428571	0.428571	7
0.5	0.25	4
0.666667	0.333333	3
0.714286	0.142857	14
0	0.666667	6
0	1	1
0.5	0.5	6
0.529412	0.470588	17
0.8	0.2	5
0.166667	0.5	6
0.333333	0.666667	3
0.636364	0.363636	11
0.25	0.625	8
0.1	0.6	10
0.571429	0.428571	7
0.333333	0.5	6
0.583333	0.416667	12
0.454545	0.545455	11
0.0909091	0.909091	11
1	0	3
0.571429	0.285714	7
0.5	0.5	6
0.5	0.25	8
0.5	0.5	4
0	1	7
0	1	3
0.375	0.5	8
0.5	0.5	6
0.222222	0.666667	9
0.285714	0.571429	7
0.75	0.25	4
0.571429	0.428571	7
0.181818	0.818182	11
0.25	0.75	12
0.5	0.5	4
0.333333	0.666667	6
0.428571	0.571429	7
0.4	0.5	10
0.470588	0.529412	17
0.75	0.25	4
0.75	0.25	4
0.3	0.7	10
0	1	5
0	1	4
0.666667	0.333333	9
0	1	2
0.285714	0.714286	7
0.333333	0.666667	3
0.285714	0.714286	7
0	1	3
0.375	0.5	8
0	1	8
0.428571	0.571429	7
0.222222	0.666667	9
0.0833333	0.916667	12
0.333333	0.666667	6
0.4	0.6	10
0.125	0.75	8
0	1	2
0.25	0.75	8
0.416667	0.5	12
0.222222	0.777778	9
0.285714	0.714286	7
0.62963	0.333333	27
0.2	0.6	5
0.3	0.3	10
0.25	0.625	8
0.75	0.125	8
0.263158	0.578947	19
0.222222	0.777778	9
0.2	0.8	5
0.25	0.75	8
0	0.4	5
0.2	0.8	5
0.4	0.5	10
0.0909091	0.727273	11
0	0.5	2
0.384615	0.615385	13
0.111111	0.888889	9
0.285714	0.428571	7
0.1	0.9	10
0.4	0.6	15
0.3	0.6	10
0.666667	0.333333	3
0.25	0.75	4
0	0.285714	7
0.1	0.9	10
0.5	0.5	8
0	1	3
0.5	0.5	2
0.75	0.25	4
0	1	7
0.5	0.5	4
0.5	0.333333	6
0.222222	0.333333	9
0.5	0.333333	6
0.2	0.8	5
0.5	0.5	8
1	0	5
0.285714	0.714286	7
0.25	0.75	16
0.285714	0.714286	7
0.142857	0.857143	7
0.333333	0.555556	9
0.4	0.5	10
0.2	0.8	5
0.2	0.8	5
0.636364	0.181818	11
0.285714	0.714286	7
0.2	0.2	5
0.4375	0.5625	16
0.428571	0.5	14
0.285714	0.714286	7
0	0.5	4
0.571429	0.428571	7
0.363636	0.545455	11
0	1	5
0.5	0.5	10
0.555556	0.444444	9
0.2	0.8	15
0.5	0.333333	6
0	1	3
0	1	4
0.333333	0.555556	9
0.25	0.75	4
0.25	0.6875	16
0.571429	0.428571	7
0	1	1
0.666667	0.333333	6
0.375	0.625	8
0.285714	0.714286	7
0.333333	0.666667	12
0.307692	0.692308	13
0.7	0.3	10
0.333333	0.5	6
0.166667	0.833333	6
0	1	7
0	0.8	10
1	0	2
0.4	0.5	10
0.571429	0.285714	7
0.2	0.8	5
0.333333	0.666667	12
0.166667	0.666667	6
0.142857	0.857143	7
0.727273	0.181818	11
0.333333	0.555556	9
0.5	0.5	2
0.142857	0.857143	7
0.333333	0.666667	6
0	1	5
0.222222	0.777778	9
0.4	0.6	10
0.666667	0.166667	6
0.3	0.7	10
0.25	0.75	8
0.4	0.6	5
0.333333	0.555556	9
0.285714	0.571429	7
0.307692	0.538462	13
0.428571	0.428571	7
0.2	0.7	10
0.428571	0.428571	7
0.25	0.65	20
0.285714	0.714286	28
0.5	0.5	2
0.333333	0.666667	9
0.5	0.5	2
0	1	5
0.333333	0.666667	3
0	0.5	2
0	1	7
0.25	0.75	4
0.285714	0.714286	14
0.125	0.875	8
0.5	0.5	2
0.5	0.333333	6
0.272727	0.727273	11
0.111111	0.555556	9
0.444444	0.555556	9
0.285714	0.428571	7
0.333333	0.666667	6
0	1	2
0.5	0.25	8
0.666667	0.166667	6
0.125	0.625	8
0.571429	0.428571	7
0.25	0.5	4
0	1	4
0.75	0.25	4
0.384615	0.538462	13
0	1	2
0.5	0.5	10
0.5	0.5	2
0	1	2
0.545455	0.454545	11
0.333333	0.666667	6
0	0.714286	7
0.857143	0.142857	7
0.857143	0.142857	7
0	1	13
0.5	0.5	6
0.166667	0.833333	6
0.2	0.6	5
0.25	0.75	8
0.666667	0.333333	9
0.4	0.6	10
0.333333	0.555556	9
0	1	6
0	1	1
0.538462	0.461538	13
0.625	0.375	8
0	0.666667	3
1	0	1
0.428571	0.428571	7
0.714286	0.285714	7
0.6	0.3	10
0.25	0.75	4
0.6	0.4	10
0.166667	0.833333	6
0.4	0.6	5
0.214286	0.642857	14
0.416667	0.583333	12
0	1	2
0.6	0.2	5
0.222222	0.555556	9
0.142857	0.428571	7
0.142857	0.857143	7
0	1	2
0.4	0.5	10
0.222222	0.666667	9
0.111111	0.888889	9
0.5	0.5	10
0	1	3
0.333333	0.666667	3
0.166667	0.833333	6
0.4	0.6	10
0.384615	0.538462	13
0.125	0.625	8
0.333333	0.666667	3
0.75	0.25	4
0	1	3
0.6	0.4	5
0.222222	0.555556	9
0.2	0.8	5
0.142857	0.857143	7
0.0909091	0.909091	11
0.714286	0.285714	7
0.3	0.7	10
0.166667	0.833333	6
0.25	0.75	12
0.25	0.75	12
0.125	0.875	8
0	1	5
0.2	0.4	15
0.333333	0.666667	6
0.636364	0.363636	11
0.333333	0.666667	3
0.375	0.5	8
0.428571	0.428571	7
0.5	0.5	2
0.3	0.6	10
0.166667	0.583333	12
0.166667	0.5	6
0.142857	0.714286	7
0.5	0.5	4
0.571429	0.285714	7
0.2	0.6	5
0.222222	0.777778	9
0	0.875	8
0.571429	0.285714	7
0.25	0.75	4
0.714286	0.285714	7
0.166667	0.833333	6
0.571429	0.428571	7
0.4	0.533333	15
0.5	0.5	6
0.1	0.6	10
0.615385	0.307692	13
0.5	0.3	10
0.75	0.25	4
0.285714	0.571429	7
0	0.75	4
0	1	6
0.2	0.8	10
0.6	0.4	10
0.2	0.8	5
0.5625	0.4375	16
0.5	0.3	10
0.5	0.5	6
0.571429	0.428571	7
0.0769231	0.769231	13
0.222222	0.666667	9
0.25	0.75	8
0.384615	0.615385	13
0.214286	0.571429	14
0.307692	0.692308	13
0.25	0.5	4
0.333333	0.666667	3
0.166667	0.583333	12
0	0.5	2
0.833333	0	6
0.25	0.75	12
0.5	0.5	8
0.3	0.4	10
0.285714	0.714286	14
0.166667	0.833333	6
0.4	0.6	5
0.2	0.6	5
0.25	0.625	8
0.428571	0.285714	7
0.5	0.2	10
0.5	0.4	10
0.625	0.375	8
0.5	0.5	2
0.285714	0.571429	7
0.25	0.75	4
0.2	0.6	5
0.444444	0.555556	9
0.2	0.8	5
0.2	0.6	5
0.714286	0.285714	7
0.25	0.625	8
0	1	4
0.375	0.625	8
0.111111	0.777778	9
0.5	0.5	12
0.333333	0.333333	3
0.555556	0.333333	9
0.461538	0.461538	13
0.363636	0.636364	11
0.357143	0.357143	14
0.235294	0.764706	17
0.428571	0.571429	7
0.4	0.5	10
0.6	0.4	5
0.25	0.5	16
0.333333	0.666667	3
0.166667	0.666667	6
0	1	7
0.181818	0.818182	11
0.25	0.75	4
0.333333	0.5	6
0	0.8	5
0.285714	0.571429	7
0.2	0.8	10
0	1	1
0.125	0.875	16
0	1	2
0.428571	0.571429	7
0.454545	0.545455	11
0.666667	0.333333	3
0.666667	0.333333	3
0.285714	0.714286	14
0.25	0.625	8
0.571429	0.428571	14
0.416667	0.416667	12
0.583333	0.416667	12
0.571429	0.428571	7
0.2	0.8	10
0	1	9
0.666667	0.333333	3
0.333333	0.666667	9
0.166667	0.833333	6
0.285714	0.642857	14
0.6	0.4	5
0.555556	0.222222	9
0.666667	0.166667	12
0.2	0.8	5
0.333333	0.666667	6
0.5	0.318182	22
0.5	0.5	2
0	1	2
0.133333	0.666667	15
0	1	4
0.166667	0.666667	6
0.142857	0.857143	7
0.5	0.333333	6
0.625	0.375	8
0.6	0.2	5
0.304348	0.652174	23
0.583333	0.333333	12
0.363636	0.636364	11
0.25	0.416667	12
0	0.75	8
0	1	3
0.625	0.375	8
0.5	0.1	10
0.25	0.5	4
0.307692	0.692308	13
0.571429	0.428571	7
0.0714286	0.928571	14
0.333333	0.416667	12
0.416667	0.5	12
0.333333	0.333333	3
0.181818	0.818182	11
0.411765	0.588235	17
0	1	8
0.428571	0.571429	7
0	1	5
0.333333	0.666667	9
0.333333	0.666667	3
0.416667	0.25	12
0	1	1
0.384615	0.615385	13
0	1	5
0	1	2
0.5	0.5	2
0.6	0.4	10
0	1	2
0.25	0.625	8
0.571429	0.428571	7
0.444444	0.555556	9
0.4	0.6	15
0.375	0.5	8
0	1	10
0	1	2
0.25	0.75	4
0	1	3
0.4	0.6	5
0.0909091	0.909091	11
0.666667	0.333333	6
0.375	0.625	8
0.5	0.5	8
0.2	0.6	5
0.285714	0.714286	14
0.25	0.5	4
0.227273	0.636364	22
0.555556	0.444444	9
0.357143	0.428571	14
0.454545	0.545455	11
0.3	0.7	10
0.642857	0.142857	14
0.727273	0.272727	11
0.333333	0.5	6
0.5	0.5	12
0.461538	0.461538	13
0.375	0.375	8
0.222222	0.666667	9
0.666667	0.333333	9
0.4	0.6	5
0.444444	0.555556	9
0.142857	0.857143	14
0	1	7
0.375	0.625	8
0.5	0.5	12
0.133333	0.866667	15
0.5	0.5	2
0	1	7
0.333333	0.444444	9
0.125	0.875	8
0.285714	0.285714	7
0.4	0.6	15
0.428571	0.428571	7
0.222222	0.777778	9
0.428571	0.571429	7
0.2	0.8	5
0.5	0.5	10
0.416667	0.5	12
0.166667	0.833333	12
0.333333	0.666667	6
0.363636	0.272727	11
0.142857	0.642857	14
0.5	0.5	4
0.125	0.875	8
0.125	0.625	8
0	1	6
0.5	0.5	4
0.222222	0.555556	9
0.666667	0.333333	6
0.461538	0	13
0.318182	0.681818	22
0.625	0.375	8
0	1	1
0.6	0.4	5
0.5	0.25	4
0.384615	0.538462	13
0.571429	0.428571	7
0.2	0.6	5
0.5	0	4
0.4	0.6	10
0.333333	0.666667	12
0.222222	0.666667	9
0.1	0.9	10
0.461538	0.384615	13
0.1	0.6	10
0.375	0.625	8
0.272727	0.727273	11
0.666667	0.333333	3
0	1	2
0.75	0.25	4
0	1	8
0.111111	0.888889	9
0.272727	0.636364	11
0.2	0.8	10
0	0.857143	7
0	0.8	5
0.0909091	0.909091	11
0.5	0.5	4
0.8	0.2	10
0	1	1
0.266667	0.6	15
0.416667	0.583333	12
0.5	0.25	4
0.5625	0.3125	16
0.4	0.5	10
0.714286	0.285714	14
0.315789	0.578947	19
0.428571	0.428571	7
0.25	0.625	8
0.375	0.5	8
0.5	0.5	10
0.4	0.6	5
0.25	0.75	8
0.3	0.7	10
0	1	1
0.2	0.4	5
0.5	0.5	8
0.4	0.6	5
0.416667	0.5	12
0.5	0.5	14
0	1	8
0.4	0.6	5
0.333333	0.583333	12
0.4	0.2	5
0	1	2
0.545455	0.272727	11
0.5	0.5	8
0.2	0.7	10
0.166667	0.833333	6
0	1	7
0.4	0.6	5
0.5	0.5	4
0.6	0.4	5
0.2	0.666667	15
0	1	7
0.4	0.6	5
0.125	0.75	8
0.444444	0.555556	9
0.352941	0.647059	17
0.333333	0.5	6
0.230769	0.692308	13
0	1	2
0.0909091	0.909091	11
0.272727	0.727273	11
0.666667	0.333333	6
0.222222	0.777778	9
0	1	5
0.384615	0.230769	13
0.5	0.5	2
0.571429	0.428571	7
0.272727	0.727273	11
0.714286	0.285714	7
0.25	0.5	4
0.2	0.6	5
0.4	0.4	10
0.1875	0.6875	16
0.5	0.5	6
0.285714	0.571429	7
0	1	3
0.285714	0.714286	7
0.5	0.5	6
0.5	0.5	4
0.5	0.5	4
0.4	0.533333	15
0.333333	0.111111	9
0.125	0.875	8
0.2	0.8	10
0.272727	0.727273	11
0.25	0.7	20
0.428571	0.571429	14
0.25	0	4
0.333333	0.666667	3
0.454545	0.545455	11
0.166667	0.666667	6
0.444444	0.555556	9
0.666667	0.333333	3
0.333333	0.666667	9
0	0.75	8
0	1	1
0.333333	0.666667	6
0.416667	0.416667	12
0.2	0.8	10
0.857143	0.142857	7
0.5	0.333333	6
0.111111	0.666667	9
0.4	0.6	5
0.4	0.6	5
1	0	2
0.2	0.8	5
0.125	0.875	8
0	1	4
0.5	0.142857	14
0.333333	0.666667	6
0.375	0.375	8
0.2	0.7	10
0.5	0.5	4
0	1	2
0.2	0.8	5
0.153846	0.846154	13
0	0.285714	7
0.833333	0.166667	6
0.625	0.375	8
0.333333	0.666667	6
0	1	17
0.684211	0.315789	19
0.5	0.5	6
0.333333	0.333333	3
0.416667	0.583333	12
0.428571	0.428571	7
0.375	0.5	8
0.428571	0.571429	14
0.642857	0.357143	14
0	0.9	10
0.16	0.52	25
0.25	0.6875	16
0.230769	0.153846	13
0.333333	0.666667	6
0.136364	0.840909	44
0.333333	0.666667	6
0.5	0.5	2
0.5	0.5	6
0	1	1
0.111111	0.888889	9
0.444444	0.333333	9
0.125	0.875	8
0	1	2
0.142857	0.857143	7
0.1	0.9	10
0.375	0.625	8
1	0	3
0.333333	0.666667	3
0.375	0.625	8
0.25	0.75	8
0.230769	0.769231	13
0.230769	0.615385	13
0.125	0.75	8
0.428571	0.571429	7
0.578947	0.421053	38
0.333333	0.333333	3
0.125	0.75	8
0.666667	0.333333	6
0.25	0.5	8
0.333333	0.666667	12
0.25	0.75	4
0.333333	0.444444	9
0.181818	0.727273	11
0.222222	0.777778	9
0.473684	0.210526	19
0.25	0.75	8
0.166667	0.833333	12
0.1	0.9	10
0.333333	0.666667	9
0.428571	0.571429	7
0.25	0.25	8
0.545455	0.181818	11
0.375	0.625	8
0	1	3
0.769231	0.153846	13
0.2	0.8	10
0.25	0.625	8
0.384615	0.576923	26
0	1	7
0.571429	0.285714	7
0.666667	0.333333	6
0.75	0.25	8
0.222222	0.555556	9
0.5	0.5	4
0.5	0.5	4
0.25	0.75	4
0.375	0.625	8
0.5	0.5	6
0	1	1
0.5	0	2
0.5	0.333333	6
0.466667	0.466667	15
0.333333	0.666667	6
0.25	0.125	8
0.428571	0.571429	7
0.545455	0.363636	11
0.333333	0.466667	15
0.428571	0.428571	7
0.25	0.75	8
0.428571	0.428571	7
0.428571	0.571429	7
0	1	1
0.333333	0.666667	6
0.25	0.5	8
0.666667	0.222222	9
0.285714	0.571429	7
0.75	0.125	8
0.4	0.3	10
0.428571	0.571429	7
0.9	0.1	10
0.545455	0.454545	11
0.75	0.125	8
0.5	0.5	2
0.3	0.5	10
0	0	2
0.214286	0.642857	14
0.6	0.4	5
0.0769231	0.769231	13
0.222222	0.777778	9
0.266667	0.666667	15
0	1	4
0.5	0.5	6
0.5	0.5	4
0.3	0.7	10
0.2	0.6	5
0.333333	0.666667	3
0.464286	0.464286	28
0.461538	0.384615	13
0.222222	0.666667	9
0.363636	0.636364	11
0.111111	0.888889	9
0.1875	0.4375	16
0.166667	0.666667	6
0.333333	0.416667	12
0	1	2
0.272727	0.454545	11
0.153846	0.615385	13
0	1	2
0.25	0.75	8
0.571429	0.428571	7
0.25	0.75	4
0.3	0.1	10
0.727273	0.272727	11
0.666667	0.333333	6
0.25	0.75	12
0.222222	0.555556	9
0.1	0.9	10
0.25	0.333333	12
0.384615	0.538462	13
0	0.25	4
0	1	3
0.285714	0.714286	7
0.166667	0.666667	12
0.285714	0.571429	7
0.272727	0.545455	11
0	1	3
0	1	1
0.133333	0.866667	15
0.375	0.625	8
0.117647	0.705882	17
0	1	1
0	1	6
0.15	0.7	20
0.333333	0	3
0.333333	0.666667	15
0.285714	0.714286	14
0	1	3
0	0.666667	9
0.0769231	0.538462	13
0.5	0.5	6
0.25	0.625	8
0.285714	0.428571	7
0.166667	0.666667	6
0.444444	0.555556	9
1	0	1
0.5	0.5	4
0.142857	0.428571	7
0.6	0.2	5
0	1	2
0.5	0.25	4
0.4	0.6	10
0.166667	0.833333	18
0.2	0.6	5
0.285714	0.428571	7
0.4	0.6	15
0.666667	0.333333	3
0	0.666667	6
0.416667	0.583333	12
0.333333	0.666667	6
0.416667	0.583333	12
0.375	0.625	8
0.375	0.625	8
0.4	0.6	5
0	1	3
0.4	0.2	5
0.222222	0.666667	9
0.333333	0.666667	6
0.25	0.5	4
0.8	0.2	5
0.714286	0.285714	7
0.636364	0.181818	11
0.25	0.75	4
0.285714	0.571429	7
0.2	0.8	10
0	1	3
0.538462	0.384615	13
0.615385	0.307692	13
0.428571	0.428571	7
0.285714	0.714286	7
0.454545	0.0909091	11
0.333333	0	3
0.545455	0.363636	11
0.357143	0.642857	14
0.363636	0.636364	11
0.5	0.5	6
0.5	0.416667	12
0.375	0.625	8
0.166667	0.833333	12
0.0434783	0.956522	23
0.142857	0.285714	7
0.375	0.5625	16
0	1	3
0.294118	0.647059	17
0.272727	0.272727	11
0.714286	0.285714	7
0.222222	0	9
1	0	6
0.117647	0.764706	17
0.363636	0.545455	11
0.444444	0.555556	9
0.125	0.25	8
0.333333	0.5	6
0	0.5	2
0.533333	0.4	15
0.25	0.75	12
0.333333	0.5	6
0.571429	0.142857	7
0.2	0.8	10
0.75	0.25	8
0.272727	0.545455	11
0.142857	0.571429	7
0.285714	0.5	14
0.571429	0.428571	7
0.428571	0.571429	7
0.769231	0.230769	13
0.875	0.125	8
0.666667	0.222222	9
0.2	0.8	5
0.4	0.5	10
0.2	0.8	5
0	0.5	2
0.166667	0.833333	6
0.4	0.6	10
0.125	0.875	16
0.2	0.8	5
0.333333	0.333333	6
0.333333	0.555556	9
0.230769	0.769231	13
0.7	0.3	10
0.272727	0.659091	44
0.111111	0.888889	9
0.210526	0.631579	19
0.166667	0.833333	12
0.4	0.533333	15
0.777778	0.111111	9
0.666667	0.333333	9
0	0.5	4
0.571429	0.428571	14
0.416667	0.5	12
0.444444	0.555556	9
0.375	0.375	8
0.1	0.9	10
0.222222	0.777778	9
0.347826	0.652174	23
0.363636	0.636364	11
0	1	2
0.375	0.625	8
0.571429	0.428571	7
0.571429	0.142857	7
0.5	0.5	10
0.125	0.25	8
0.272727	0.636364	11
0.642857	0.357143	14
0.6	0.333333	15
0	1	3
0.5	0.5	6
0.166667	0.833333	6
0.142857	0.857143	7
0	0.666667	3
0	0.375	8
0.2	0.6	10
0.421053	0.526316	19
0.75	0.25	8
0.6	0.4	10
0.285714	0.571429	7
0.7	0.3	10
0.714286	0.285714	7
0.583333	0.333333	12
0.545455	0.272727	11
0.285714	0.571429	7
0.0909091	0.636364	11
0.5	0.333333	6
0.375	0.625	8
0.2	0.8	5
0.5	0.5	8
0.25	0.75	12
0.3	0.7	10
0.333333	0.666667	3
0.25	0.75	12
0.545455	0.454545	11
0.428571	0.571429	7
0.444444	0.555556	18
0.222222	0.611111	18
0.5	0.4	10
0.142857	0.714286	7
0.545455	0.363636	11
0.333333	0.666667	9
0	1	4
0.315789	0.631579	19
0.545455	0.454545	11
0.454545	0.545455	11
0	0.625	8
0.333333	0.333333	3
0.5	0.5	10
0.416667	0.5	12
0.785714	0.214286	14
0.375	0.625	8
0.4	0.5	10
0.444444	0.555556	9
0.333333	0.666667	3
0.2	0.8	5
0.333333	0.5	6
0.25	0.625	8
0.384615	0.461538	13
0.666667	0.333333	6
0.375	0.625	8
0	1	1
0	0.666667	3
0.222222	0.555556	9
0.666667	0.333333	6
0.666667	0.333333	3
0.5	0.333333	6
0.555556	0.333333	9
0	0.9	10
0.142857	0.857143	7
0	1	6
0.428571	0.571429	7
0.5	0.0833333	12
0.166667	0.833333	6
0.363636	0.181818	11
0.214286	0.642857	14
0.2	0.8	15
0.3	0.7	10
0.333333	0.666667	9
0.2	0.8	5
0.444444	0.555556	9
0.333333	0.583333	12
0.181818	0.818182	11
0.666667	0.333333	6
0.3	0.7	10
0.5625	0.25	16
0	1	8
0.5	0.5	8
0.666667	0.333333	9
0.375	0.625	8
0	0.888889	9
0.333333	0.666667	9
0.142857	0.857143	14
0.333333	0.583333	12
0.5	0.5	2
0.166667	0.75	12
0.272727	0.727273	11
0.454545	0.545455	11
0	1	1
0.333333	0.5	6
0.642857	0.285714	14
0.125	0.625	8
0.6	0.1	10
0.2	0.2	10
0.333333	0.666667	3
0.25	0.75	4
0.6	0.3	10
0.375	0.625	8
0.5	0.5	8
0.333333	0.666667	15
0.384615	0.615385	13
0.5	0.375	8
0.4	0.6	5
0.0833333	0.916667	12
0.428571	0.285714	7
0.5	0.5	6
0.333333	0.5	6
0	0.8	5
0.230769	0.769231	13
0.647059	0.352941	17
0.666667	0.333333	3
0.5	0.4	10
0.333333	0.5	6
0	0	1
0.272727	0.636364	11
0.3	0.7	10
0.333333	0.222222	9
0.3	0.7	10
0.222222	0.555556	9
0.5	0.4	10
1	0	5
0.384615	0.615385	13
1	0	3
0.375	0.625	8
0.4	0.6	10
0.125	0.875	8
0.2	0.6	5
0.538462	0.384615	13
0.235294	0.764706	17
0.75	0.25	8
0.461538	0.384615	13
0	0.666667	3
0.5	0.25	4
0.166667	0.833333	6
0.833333	0.166667	6
0.333333	0.444444	9
0.454545	0.545455	11
0.3	0.7	10
0.666667	0.333333	6
0.333333	0.666667	3
0.3	0.5	10
0.416667	0.333333	12
0.25	0.25	12
0.166667	0.833333	6
0.571429	0.357143	14
0.5	0.5	4
0	1	3
0.25	0.583333	12
0.428571	0.571429	7
0.8	0.2	5
0.5	0.5	4
0.363636	0.454545	11
0.375	0.625	8
0	0.8	5
0	1	5
0.428571	0.428571	7
0.181818	0.454545	11
0.25	0.75	4
0.111111	0.777778	9
0.5	0.5	8
0	0.8	5
0.6	0.4	5
0.0769231	0.615385	13
0.25	0.75	8
0.111111	0.777778	9
0.6	0.2	5
0.714286	0.285714	7
0.727273	0.181818	11
0.2	0.8	5
0.142857	0.857143	14
0.333333	0.666667	6
0.333333	0.666667	3
0.25	0.75	8
0.285714	0.571429	7
0.583333	0.166667	12
0.5	0.5	8
0	0.933333	15
0.5	0.444444	18
0	0.5	2
0.307692	0.692308	13
0.166667	0.333333	6
0.5	0.5	6
0.473684	0.473684	19
0.222222	0.777778	9
0.25	0.75	4
0.428571	0.571429	7
0.5	0.5	8
0.5	0.444444	18
0	0.666667	3
0.0769231	0.923077	13
0.166667	0.833333	18
0.65	0.35	20
0.4	0.6	5
0.583333	0.416667	12
0.5	0.5	2
0.571429	0.428571	7
0.625	0.375	8
0.5	0.5	14
0.333333	0.666667	3
0.333333	0.555556	9
0.428571	0.571429	7
0.25	0.625	8
0.833333	0.166667	12
0.3125	0.6875	16
0	0.25	4
0.0666667	0.866667	15
0	1	8
0.222222	0.666667	9
0.571429	0.357143	14
0.454545	0.545455	11
0.666667	0.333333	3
0.285714	0.714286	7
0.538462	0.384615	13
0.333333	0.666667	6
0.2	0.6	5
0.6	0.4	5
0.333333	0.555556	9
0.454545	0.454545	11
0.363636	0.636364	11
0.3125	0.3125	16
0.47619	0.52381	21
0.8	0.2	10
0.333333	0.555556	9
0.375	0.125	8
0.3	0.2	10
0.285714	0.714286	7
0	1	1
0.125	0.625	8
0.272727	0.363636	11
0.357143	0.571429	14
0.428571	0.571429	14
0.2	0.6	5
0.6	0.4	5
0.166667	0.666667	6
0	0	2
0.428571	0.142857	14
0.125	0.75	8
0	0.9	10
0.384615	0.538462	13
0.444444	0.555556	9
0.111111	0.555556	9
0.4	0.4	10
0.8	0.2	5
0.1	0.9	10
0.384615	0.230769	13
0.416667	0.25	12
0.363636	0.545455	11
0.705882	0.294118	17
0.0769231	0.923077	13
0.5	0.5	2
0	1	2
0.5	0.5	8
0	0.5	6
0.416667	0.5	12
0.714286	0.285714	7
0.5	0.5	4
0.375	0.625	32
0.4	0.6	10
0.307692	0.692308	13
0.285714	0.714286	7
0.555556	0.444444	9
0.333333	0.666667	9
0	1	8
0.5	0.5	6
0.428571	0.571429	7
0.5	0.375	8
0	1	7
0.785714	0.142857	14
0	1	2
0.428571	0.571429	7
0.714286	0.285714	7
0.285714	0.714286	7
0.166667	0.666667	6
0.625	0.25	8
0.222222	0.777778	9
0.588235	0.352941	17
0	0.571429	7
0.111111	0.888889	9
0.333333	0.5	6
0.538462	0.461538	13
0.375	0.625	8
0.538462	0.384615	13
0	0.2	5
0.4	0.3	10
0.428571	0.428571	7
0.142857	0.285714	7
0.612903	0.387097	31
0.2	0.7	10
0	1	11
0.722222	0.277778	18
0.2	0.8	5
0.5	0.5	6
0.285714	0.357143	14
0.454545	0.454545	11
0.764706	0.0588235	17
0.25	0.75	8
0.777778	0.111111	9
0.578947	0.157895	19
0.666667	0.333333	3
0.25	0.25	4
0.428571	0.571429	7
0.3125	0.6875	16
0.266667	0.666667	15
0.272727	0.454545	11
0.545455	0.181818	11
0.466667	0.533333	15
0.35	0.15	20
0.428571	0.571429	14
0.366667	0.633333	30
0.666667	0.333333	6
0.176471	0.647059	17
0.714286	0.285714	7
0.181818	0.181818	11
0.333333	0.166667	6
0	1	5
0.285714	0.714286	7
0.777778	0.111111	9
0.4	0.6	5
0.333333	0.666667	6
0.65	0.35	20
0.875	0	8
0	1	3
0.25	0.75	4
0.4	0.6	5
0.375	0.375	8
0.470588	0.529412	17
0.5	0.5	8
0.2	0.666667	15
0.5	0.444444	18
0.8	0.2	5
0.5	0.5	8
0.470588	0.411765	17
0.181818	0.636364	11
0.25	0.5	4
0.571429	0.428571	7
0.428571	0.571429	7
0.6	0.4	10
0.0769231	0.923077	13
0.5	0.375	8
0.333333	0.666667	6
0	0.5	2
0.666667	0.333333	3
0	1	9
0.3	0.6	10
0.625	0.375	8
0.461538	0.307692	13
0.181818	0.818182	11
0.428571	0.571429	7
0.333333	0.666667	3
0.625	0.375	8
0.3125	0.6875	16
0.285714	0.571429	7
0.2	0.8	10
0.5	0.125	8
0.125	0.875	8
0.416667	0.5	12
0	1	4
0.571429	0.357143	14
0.125	0.875	8
0.4	0.2	5
0.285714	0.714286	7
0	1	4
0.545455	0	11
0.25	0.75	12
0	1	4
0.333333	0.5	6
0.263158	0.631579	19
0.4375	0.5625	16
0	1	4
0.9	0.1	10
0.666667	0.333333	6
0.533333	0.4	15
0.375	0.375	8
0.666667	0.333333	3
0.714286	0.285714	7
0.25	0.75	12
0	1	8
0.428571	0.571429	14
0.285714	0.714286	7
0.333333	0.666667	6
0.4	0.1	10
0.571429	0.428571	7
0.777778	0.111111	9
0.333333	0.666667	9
0.5	0.5	6
0.5625	0.4375	16
0.5	0.5	2
0.285714	0.285714	7
0.2	0.5	10
0.555556	0.444444	9
0.2	0.8	5
0.285714	0.285714	7
0.222222	0.777778	9
0.666667	0.166667	6
0	1	2
0.454545	0.363636	11
0	0.428571	7
0.391304	0.521739	23
0.2	0.2	5
0.125	0.625	8
0.25	0.75	12
0.25	0.75	8
0.4	0.6	10
0	0.25	4
0.666667	0.333333	9
0	1	2
0.333333	0.666667	6
0.25	0.625	8
0.714286	0.285714	14
0.3	0.4	10
0.461538	0.0769231	13
0	0.777778	9
0.333333	0.444444	9
0.166667	0.833333	6
0.571429	0.428571	7
0.5	0.333333	12
0.333333	0.666667	3
0.4	0.1	10
0.428571	0.571429	7
0.166667	0.5	6
0.2	0.8	5
0.727273	0.181818	11
0	1	5
0.25	0.75	8
0	0.857143	7
0.4	0.6	5
0	1	2
0.5	0.5	4
0.384615	0.538462	13
0.142857	0.857143	7
0.333333	0.666667	3
0.3	0.6	10
0.333333	0.666667	6
0.428571	0.571429	7
0	1	2
0.3	0.7	10
0.142857	0.428571	7
0.272727	0.0909091	11
0.5	0.5	12
0.230769	0.769231	13
0.0833333	0.833333	12
0	1	2
0.428571	0.428571	7
0.384615	0.384615	13
0.4	0.6	5
0.555556	0	9
0.214286	0.285714	14
0.3	0.6	10
0.4	0.6	10
0.0666667	0.866667	15
0.25	0.75	4
0.470588	0.470588	17
0.2	0.6	5
0.444444	0.555556	9
0.333333	0.666667	6
0	1	1
0.555556	0.444444	9
0.444444	0.444444	9
0.555556	0.444444	9
0	1	2
0.352941	0.352941	17
0.545455	0.363636	11
0.375	0.5	8
0.6	0.4	20
0.5	0.5	6
0.611111	0.388889	18
0.538462	0.461538	13
0.666667	0.166667	6
0.375	0.625	8
0.833333	0.166667	12
0.0769231	0.846154	13
0.428571	0.428571	7
0.4	0.6	10
0.166667	0.583333	12
0.3	0.7	10
0.333333	0	3
0.4375	0.25	16
0.181818	0.181818	11
0.333333	0.666667	3
0.466667	0.533333	15
0.714286	0.285714	14
0.5	0.5	6
0.181818	0.818182	11
0.375	0.5	8
0.2	0.6	5
0.214286	0.785714	14
0.571429	0.142857	7
0.666667	0.333333	3
0.615385	0.307692	13
0.333333	0.666667	6
0.454545	0.454545	11
0.428571	0.428571	7
0.5	0.25	12
0.363636	0.363636	11
0.153846	0.538462	13
0.3	0.7	20
0	1	1
0.333333	0.666667	9
0.272727	0.727273	11
0.571429	0.428571	7
0.5	0.25	4
0.333333	0.6	15
0.25	0.5	4
0.375	0.625	16
0.333333	0.666667	3
0.375	0.5	8
0.5	0.5	2
0.285714	0.285714	7
0.25	0.75	4
0.5	0.375	8
0.142857	0.857143	7
0.8	0.2	15
0.454545	0.545455	22
0.454545	0.363636	11
0.5	0.444444	18
0.25	0.666667	12
0.7	0.3	10
0.6	0.4	5
0.25	0.75	8
0.461538	0.461538	13
0.307692	0.692308	13
0.416667	0.416667	12
0.25	0.75	4
1	0	3
0.428571	0.428571	7
0.666667	0.333333	6
0.166667	0.833333	12
0.333333	0.666667	6
0.8	0.2	10
1	0	6
0.875	0.125	8
0.454545	0.454545	11
0.555556	0.444444	9
0.285714	0.428571	14
0	1	4
0.0833333	0.833333	12
0.75	0.25	4
0.333333	0.666667	9
0.428571	0.428571	7
0.333333	0.666667	9
0.6	0.4	5
0.0714286	0.5	14
0.142857	0.857143	7
0.375	0.625	16
0.285714	0.714286	7
0.333333	0.666667	3
0.571429	0.285714	14
0.5	0.375	8
0.6	0.2	5
0.4	0.6	5
0.4	0.133333	15
0.545455	0.454545	11
0.285714	0.714286	7
0	1	3
0.5	0.5	4
0.3	0.2	10
0.25	0.75	4
0.307692	0.576923	26
0.5	0.5	10
0.2	0.8	15
0	0.333333	3
0.428571	0.571429	7
0.5	0.5	6
0.5	0.25	4
0.5	0.25	4
0	1	1
0	0.875	8
0	1	8
0.666667	0.166667	6
0.363636	0.636364	11
0.5	0.461538	26
0.769231	0.230769	13
0.363636	0.545455	11
0.692308	0.0769231	13
0.25	0.25	4
0.571429	0.428571	7
0.125	0.75	8
0	0.888889	9
0.357143	0.642857	14
0.166667	0.5	6
0.8	0	5
0.5	0.5	2
0.5	0.375	8
0	1	5
0.333333	0.444444	9
0.411765	0.529412	17
0	1	2
0.454545	0.545455	11
0.5	0.5	8
0.25	0.75	8
0.181818	0.636364	11
0.666667	0.222222	9
0.846154	0.0769231	13
0.333333	0.555556	9
0.2	0.8	5
0.428571	0.142857	7
0	0.5	2
0	1	5
0.428571	0.571429	7
0.875	0.125	8
0.25	0.5	4
0.142857	0.857143	7
0	1	3
0.571429	0.142857	7
0.285714	0.714286	7
0.5	0.25	4
0.444444	0.555556	9
0.222222	0.777778	9
0	0.833333	12
0	0.833333	6
0.3	0.3	10
0	1	2
0.380952	0.47619	21
0.384615	0.538462	13
0.25	0.666667	12
0.230769	0.538462	13
0.25	0.75	4
0.25	0.625	8
0.25	0.5	4
1	0	7
0.4375	0.3125	16
0.1	0.9	10
0.5	0.5	6
0.142857	0.857143	7
0.333333	0.666667	12
0.545455	0.454545	11
0.0833333	0.916667	12
0.25	0.625	8
0.222222	0.222222	9
0.666667	0.333333	3
0.142857	0.857143	14
0	1	1
0.4	0.6	5
0.333333	0.666667	3
0.4	0.6	10
0.25	0.5	8
0.307692	0.615385	13
0.166667	0.833333	6
0.5	0.333333	6
0.833333	0.166667	6
0.444444	0.444444	9
0.416667	0.333333	12
0.333333	0.666667	3
0.333333	0.666667	6
0	1	2
0.454545	0.545455	11
0.230769	0.692308	13
0	1	1
0.6	0	5
0.583333	0.0833333	12
0.571429	0.428571	7
0.1875	0.75	16
0.166667	0.666667	6
0.285714	0.571429	7
0.4	0.4	5
0.5	0.5	2
0.111111	0.888889	9
0.416667	0.583333	12
0.5	0	4
0.4	0.2	10
0	1	1
0.363636	0.454545	11
0.428571	0.571429	7
0.3	0.7	10
0.2	0.8	5
0.142857	0.857143	7
0.285714	0.571429	7
0.333333	0.666667	6
0.5	0	2
0.2	0.8	5
0.714286	0.285714	7
0.222222	0.777778	9
0.333333	0.666667	3
0.6	0.4	5
0.571429	0.428571	7
0	0.6	5
0.666667	0.333333	6
1	0	6
0.6	0.4	5
0.666667	0.333333	6
0.833333	0.166667	6
0.333333	0.666667	6
0.375	0.25	8
0.8	0.2	5
0.142857	0.857143	7
0.533333	0.466667	15
0.5	0.5	4
0.6	0.4	5
0	1	2
0.285714	0.428571	7
0.307692	0.615385	13
0.0833333	0.833333	12
0.142857	0.714286	7
0.7	0.2	10
1	0	3
0.2	0.8	5
0.714286	0.285714	7
0.529412	0.411765	17
0.625	0.375	8
0.166667	0.833333	12
0.294118	0.705882	17
0.181818	0.454545	11
0.181818	0.818182	11
0.2	0.6	5
0.375	0.5	8
0.166667	0.833333	6
0.5	0.5	12
0	0.875	8
0.428571	0.571429	7
0.111111	0.888889	9
0.416667	0.416667	12
0.142857	0.857143	7
0.428571	0.571429	21
0.2	0.8	15
0.516129	0.451613	31
0.5	0.5	12
0.285714	0.571429	7
0.2	0.8	5
0.222222	0.777778	9
0.375	0.625	8
0.4	0.4	5
0	0.2	5
0.5	0.333333	6
0.454545	0.545455	11
0.6	0.4	5
0.333333	0.333333	3
0.3	0.6	10
0.333333	0.6	15
0.214286	0.785714	14
0.4	0.6	10
0.166667	0.833333	6
0.529412	0.470588	17
0	0.8	5
0.75	0.25	4
0.25	0.25	4
0.333333	0.5	6
0.214286	0.571429	14
0.875	0.125	8
0.666667	0.333333	3
0.583333	0.25	12
0.166667	0.5	24
0	1	3
0.5	0.5	2
1	0	5
0.666667	0.333333	6
1	0	1
0.625	0.375	8
0.333333	0.666667	21
0.428571	0.52381	21
0.2	0.6	5
0.3125	0.6875	16
0.375	0.625	8
0.6	0.4	15
0.909091	0	11
0.4	0.6	5
0.166667	0.833333	6
0	1	2
0.333333	0.666667	9
0.166667	0.833333	6
0.5	0.5	4
0.142857	0.857143	7
0.875	0.125	8
0.4	0.4	5
0.375	0.625	8
0	1	6
0	1	7
0.666667	0.333333	6
0.142857	0.714286	7
0	1	2
0	1	8
0.5	0.5	2
0.0714286	0.857143	14
1	0	4
0	1	2
0.333333	0.666667	3
0.421053	0.526316	19
0.4	0.6	5
0.5	0	2
0	1	2
0.25	0.75	4
0.4	0.5	10
0.272727	0.727273	11
0.4	0.6	5
0.5	0.5	4
0.25	0.5	4
0.9	0.1	10
0	1	3
0.333333	0.666667	6
0	1	1
0.642857	0.357143	14
0	1	1
0	1	1
0.272727	0.727273	11
0.375	0.625	8
1	0	3
0	1	8
0.294821	0.631474	1004
0.181818	0.727273	11
0.46301	0.441327	784
0.5	0.5	2
0.142857	0.785714	14
0	0	1
0.428571	0.142857	7
0	0.8	5
0.166667	0.833333	6
0.833333	0	6
0.666667	0.333333	6
0.333333	0.666667	6
0.8	0.2	5
1	0	14
0.2	0.2	5
0	1	5
0	1	5
0.4	0.2	5
0.333333	0.333333	12
0.444444	0.555556	9
0.545455	0.181818	11
0.666667	0	6
0.111111	0.888889	9
0.333333	0.111111	9
0	0.923077	13
0.5	0.5	4
0.5	0.166667	6
0.333333	0.666667	6
0.714286	0.142857	7
0.1	0.5	10
0.111111	0.888889	9
0.875	0	8
0.142857	0.857143	7
0.333333	0	6
0	1	3
0.6	0.2	5
0.5	0.5	2
0.285714	0.714286	7
0	1	4
0.333333	0.666667	6
0.833333	0.166667	6
0.833333	0.166667	6
0.833333	0.166667	6
0.307692	0.384615	13
0	1	2
0.428571	0.285714	7
0.333333	0.666667	12
0.222222	0.666667	9
0.428571	0.571429	7
0.25	0.5	4
0.428571	0.285714	7
0.428571	0.571429	7
0.285714	0.571429	7
0.142857	0.857143	7
0.4	0.6	5
0.5	0.333333	6
0.625	0.375	8
0.333333	0.333333	3
0	0.2	5
0.416667	0.333333	12
0.428571	0.571429	7
0.5	0.416667	12
0.4	0.6	5
0.285714	0.571429	7
0.5	0.2	10
0.6	0.4	15
0.428571	0	7
0.444444	0.111111	9
0.5	0.5	6
0.222222	0.777778	9
0.4	0.6	10
0.583333	0.0833333	12
0.555556	0.111111	9
0.333333	0.666667	6
0.666667	0.166667	6
0.5	0.5	6
0.833333	0.166667	6
0.777778	0.222222	9
0.8	0	5
0.166667	0.833333	12
0.6	0.2	15
0.375	0.625	8
0.285714	0.714286	7
0.666667	0.333333	3
0	1	3
0.25	0.625	8
0.25	0.625	8
0.25	0.5	4
0	1	3
0.4	0.1	10
0.142857	0.857143	7
0.75	0.25	4
0.666667	0.333333	6
0.5	0.5	2
0.909091	0.0909091	11
0	0.375	8
0	1	4
0.4	0.6	5
0.666667	0	3
0	0.833333	6
0.666667	0.333333	3
0	0.75	4
1	0	5
0	1	2
0	0	5
0.2	0.4	10
0.533333	0.4	15
0.111111	0.888889	9
0.75	0.25	8
0.428571	0	7
0.307692	0.692308	13
0.5	0.25	4
0.875	0.125	8
0.428571	0.571429	7
0.0909091	0.0909091	11
0.571429	0.285714	7
0.25	0.25	8
1	0	4
0.5	0.5	6
0.666667	0	3
1	0	2
0.25	0.5	8
0.5	0.5	8
0.375	0.5	8
0.333333	0.333333	3
0.0769231	0.846154	13
0	1	1
0.5	0.5	8
0.333333	0.666667	6
0.166667	0.5	6
0.285714	0.285714	7
0.545455	0.454545	11
0.75	0.25	4
0.555556	0.333333	9
0.25	0.75	8
0.6	0.4	10
0.25	0.5	4
0.2	0.8	5
0.25	0.75	8
0.444444	0.555556	9
0.636364	0.272727	11
0.714286	0.142857	7
1	0	4
0.3	0.7	10
0	0	1
0.25	0.5	4
0.5	0.25	4
0.333333	0.666667	3
0.125	0.875	8
0.285714	0.428571	7
0.166667	0.5	6
0.571429	0.285714	7
0.25	0.5	4
0	1	1
0.4	0.2	5
0.5	0.5	6
0.142857	0.857143	14
0.25	0.125	8
0.222222	0.666667	9
0.625	0.125	8
0.625	0.375	8
0.428571	0.571429	7
0.571429	0.428571	7
0.555556	0.444444	9
0.142857	0.714286	7
0.666667	0.333333	3
0	1	9
0.571429	0	7
0.777778	0	9
0.5	0.5	4
0.571429	0.285714	7
0.4	0.6	10
0.166667	0.833333	6
0.75	0.25	20
0.533333	0.266667	15
0.444444	0.555556	9
0.714286	0.285714	7
0.285714	0.285714	7
0.777778	0.222222	9
0.5	0.5	8
0.571429	0.428571	7
0.333333	0.666667	9
0.625	0.125	8
0.666667	0	6
0.428571	0.571429	7
0.222222	0.555556	9
0.857143	0.142857	7
0.333333	0.333333	9
0	0.666667	3
0.5	0.125	8
0.285714	0.285714	7
0.666667	0.333333	6
0.333333	0.5	6
0.444444	0.222222	9
0.6	0.4	5
0.666667	0.333333	3
0.333333	0.666667	3
0	1	3
1	0	5
0.538462	0.307692	13
0.5	0.5	4
0.5	0.166667	6
0.166667	0.833333	6
0.75	0	4
0.3	0.7	10
0.5	0.5	6
0.6	0.4	5
0.333333	0.666667	3
0.333333	0.666667	12
0.5	0.25	8
0	0	5
0.857143	0.142857	7
0.7	0.2	10
0.333333	0.333333	6
0.166667	0.833333	6
0.7	0.3	10
1	0	3
0.25	0.125	8
0	0.875	8
0.285714	0.714286	7
0.125	0.75	8
0.571429	0.428571	7
0.2	0.8	5
0.285714	0.142857	7
0	0	6
0.5	0.5	4
0.166667	0.166667	6
0.6	0.4	5
0.571429	0.428571	14
0.2	0.4	5
0.6	0.4	5
0.5	0.5	4
0.5	0.5	2
0.5	0.5	4
0.428571	0.428571	7
0.5	0.5	2
0.875	0.125	8
0.363636	0.636364	11
0.25	0.625	8
0.4	0.6	5
0.454545	0.545455	11
0.125	0.875	8
0.5	0.5	6
0	1	3
0.4	0.6	5
0.75	0	4
0.5	0.5	4
0.6	0.4	5
0.444444	0.555556	9
0.666667	0.333333	9
0	1	7
0.166667	0.333333	6
0.8	0	5
0	1	1
0.428571	0.285714	7
1	0	7
0.166667	0.666667	6
0.125	0.875	8
0.666667	0.333333	6
0.0909091	0.636364	11
0.857143	0.142857	7
0.666667	0.333333	9
0.545455	0.454545	11
0.5	0.5	2
0.625	0.375	8
0.285714	0.428571	7
0.4	0.4	5
0	1	3
0.714286	0.285714	7
0.142857	0	7
0.25	0.25	4
0.25	0.375	8
0.4	0.4	5
0	1	6
0	1	6
0.375	0.625	8
0.333333	0.333333	3
0.5	0.333333	6
0.571429	0.428571	7
0.428571	0.285714	7
0.375	0.25	8
0.333333	0.666667	9
0	0.2	5
0.2	0.8	5
0.16	0.76	25
0.666667	0.333333	9
0	0	1
0.4	0.5	10
0	1	2
0.428571	0.285714	7
0.5	0	4
0.428571	0.571429	7
0.428571	0.285714	7
0.5	0.1	10
0	0	9
0.363636	0.545455	11
0.571429	0.285714	7
0.25	0.25	8
0.222222	0.333333	9
0.5	0.166667	6
0.375	0.625	8
0.142857	0.857143	7
0.25	0.5	8
0.166667	0.333333	6
0.454545	0.454545	11
0	0.8	5
0.666667	0.333333	9
0.333333	0.666667	3
0.833333	0	6
0.333333	0.333333	3
0.4	0.6	5
0.555556	0.333333	9
0	0.75	4
0.666667	0	6
0.2	0.6	5
0	1	3
0	0.833333	6
0.6	0.4	10
0.571429	0.142857	7
0.8	0.2	10
0.7	0.3	10
0.166667	0.833333	6
0.333333	0.333333	6
0.375	0.5	8
0.571429	0.428571	7
0.4	0.6	5
0.666667	0.2	15
0.6	0.2	5
0.428571	0.571429	7
0.375	0.25	8
0.2	0.6	5
0.125	0.875	8
0.6	0.4	5
0.125	0.875	8
0.5	0.5	4
0.25	0.5	4
0.555556	0.444444	9
0.3	0.4	10
0	1	8
0.375	0.375	8
0.857143	0.142857	14
0.2	0.8	10
0.25	0.125	8
0.7	0.3	10
0.846154	0.0769231	13
0.285714	0.571429	7
0.333333	0.666667	3
0.333333	0.333333	9
0.625	0.375	8
0.4	0.4	5
0.444444	0.111111	9
0.5	0	6
0.333333	0.666667	6
0	0.5	4
0.714286	0.285714	7
0.75	0.125	8
0.625	0.125	8
0.2	0.4	5
0.5	0.5	2
0.25	0.125	8
0.666667	0.166667	6
0.333333	0	3
0.285714	0.142857	7
0	0	11
0.6	0.2	5
0.25	0.5	4
0.875	0.125	8
0.2	0.8	10
0.75	0.25	4
0.857143	0.142857	7
0.25	0.25	4
0.166667	0.833333	6
0	1	5
0.714286	0.142857	7
0.666667	0.166667	6
0.166667	0.666667	6
0.428571	0.571429	7
0.666667	0	3
1	0	5
0.2	0.8	5
0.2	0.4	10
0.444444	0.555556	9
0.166667	0.833333	6
0.3	0.1	10
0	0.5	2
0.181818	0.818182	11
0.357143	0.571429	14
0.533333	0.466667	15
0	0.5	4
0.5	0.5	10
0.5	0.375	8
0.25	0.75	8
0.6	0.4	5
0.375	0.25	8
0	0	3
0.2	0.8	10
0	1	5
0	1	6
0.25	0	4
0.25	0.75	8
0.25	0.5	8
0.428571	0.142857	7
0.75	0.25	4
0.666667	0.222222	9
0.6	0.4	5
0.285714	0.714286	14
0.444444	0.555556	9
0.666667	0.222222	9
0.5	0	2
0.333333	0.666667	15
0.0909091	0.818182	11
0.545455	0.181818	11
0.3	0.6	10
0.5	0.5	8
0	0.8	5
0.214286	0.785714	14
0.111111	0.888889	9
0.692308	0.307692	13
0.142857	0.857143	7
0.375	0.625	8
0.333333	0.555556	9
0	1	1
0.125	0.875	8
0.333333	0.5	6
0.166667	0.666667	6
1	0	2
0.166667	0.5	6
0.333333	0.666667	3
0.5	0.5	4
0.571429	0.285714	7
0	1	6
0.4	0.2	5
0.444444	0.555556	9
0.666667	0	6
0.375	0.25	8
0.75	0.25	8
0.25	0.75	4
1	0	4
0.533333	0.333333	15
0.25	0.25	4
0.666667	0.333333	6
0.166667	0.166667	6
0.5	0.5	2
0.25	0.5	4
0.6	0.2	5
0.666667	0.333333	6
0.4	0.4	5
0.333333	0.666667	6
0.517241	0.413793	29
0.583333	0.25	12
0.833333	0.166667	6
0.6	0.4	5
0.428571	0.142857	14
0.666667	0.333333	6
0.714286	0.285714	7
0	0.666667	6
0	0.666667	6
0	1	4
0.5	0.5	10
0.6	0	5
0.142857	0.714286	7
0.714286	0.285714	7
0.666667	0	3
0.5	0.166667	6
0	0.5	2
0.7	0.2	10
0.333333	0.333333	6
0	0.5	4
0.857143	0	7
0.5	0.3	10
0.5	0.5	2
0.285714	0.714286	7
0.666667	0.333333	3
0.666667	0.166667	6
0.25	0.25	8
0.4	0.6	10
0.8	0	5
0.333333	0.5	6
0.5	0.25	4
0.666667	0.333333	9
0.166667	0.166667	6
0.5	0.5	8
0.714286	0.285714	7
0.777778	0.222222	9
0.714286	0.285714	7
0.2	0.8	5
0.111111	0.555556	9
0.333333	0.666667	6
0.333333	0.666667	3
0.166667	0.5	6
0.4	0.6	10
0.714286	0.285714	7
0.666667	0.166667	6
0.142857	0.571429	7
0.5	0.5	4
0.555556	0.333333	9
0.75	0	4
0	0.666667	3
0.2	0.8	5
0	0.375	8
0.285714	0.428571	14
0	1	2
0.6	0	5
0.875	0.125	8
0.6	0.4	5
0.75	0.125	8
0.333333	0	3
0.1	0.9	10
0.5	0	4
0	1	13
0.333333	0.222222	9
0.285714	0.428571	7
0.25	0.625	8
0.666667	0.333333	6
0.428571	0.428571	7
0.833333	0.166667	6
0.4	0.2	5
0.333333	0.666667	3
0.285714	0.714286	7
0.75	0.25	4
0.4	0.4	5
0.333333	0.333333	6
1	0	4
0.7	0.2	10
0	0.8	5
0.6	0.4	10
0.142857	0.285714	7
0.625	0.375	8
0	1	4
1	0	2
0.6	0	5
0.363636	0.636364	11
0.25	0.25	8
0.416667	0.583333	12
0.6	0	5
0.545455	0.454545	11
0.5	0.5	6
0.1	0.9	10
0.666667	0.333333	3
0.25	0.5	8
0.125	0.875	8
0.833333	0.166667	6
0	1	4
0.25	0.5	4
0.375	0.25	8
0.5	0.5	6
0.75	0.25	8
0.375	0.5	8
0	0.333333	3
0.25	0.75	4
0.375	0.5	8
0.5	0.166667	6
0.666667	0	3
0.333333	0.666667	3
0.5	0.125	8
0.625	0.25	8
0.25	0.125	8
0.2	0.6	5
0.75	0.25	4
0.166667	0.333333	6
0.818182	0.181818	11
1	0	5
0.5	0.5	4
0.6	0.4	5
0.5	0.25	4
1	0	2
0.8	0.1	10
0.666667	0.333333	9
0.111111	0.555556	9
1	0	1
0.1	0.4	10
0	1	3
1	0	4
0.555556	0.444444	9
0.5	0.5	6
0.375	0.625	8
0.571429	0	7
0.2	0.6	5
0.5	0.166667	6
0.333333	0.666667	6
0.5	0.5	4
0.166667	0	6
0.285714	0.142857	7
0.454545	0.181818	11
0	0.142857	7
0.25	0.5	4
0.272727	0.363636	11
0	0	8
0.5	0.416667	12
0.4	0.6	5
0	1	4
0.7	0.3	10
0.6	0.4	5
0.4	0.6	5
0.2	0.6	5
0.5	0	2
0.2	0.2	5
0.111111	0.888889	9
0.428571	0.571429	7
0.25	0.75	4
0.428571	0.571429	7
0.714286	0.285714	7
0.333333	0.583333	12
0.111111	0.888889	9
0.333333	0.333333	3
0	0.571429	7
0.428571	0.142857	7
0.25	0.166667	12
0.272727	0.545455	11
0	0.75	8
0.3	0.7	10
0	0	9
0.714286	0	7
0	0.833333	6
0.25	0.25	4
0.166667	0.333333	6
0.6	0.4	5
0.4	0.2	10
0.111111	0.444444	9
0.666667	0.111111	9
0.583333	0.416667	12
0.5	0.333333	6
0.2	0.8	5
0.333333	0.333333	3
0.222222	0.555556	9
0.5	0	2
0.666667	0.333333	6
0.5	0.3	10
0.666667	0.166667	6
0.555556	0.444444	9
1	0	5
0.666667	0.222222	9
0.333333	0.666667	6
0.75	0.25	8
0.5	0.2	10
0.333333	0.5	6
0.666667	0.333333	6
0.333333	0.666667	3
0	1	5
0.428571	0	7
0.555556	0.333333	9
0.5	0.5	4
0.5	0.5	4
0.5	0.5	8
0.6	0	5
0.714286	0.285714	7
0.4	0.4	10
0.133333	0.333333	15
0.428571	0.142857	7
0	0.285714	7
0.285714	0.285714	7
0.333333	0.5	6
0.375	0.625	8
0.25	0.5	8
0.833333	0.166667	6
0.25	0.75	8
0	1	4
0.8	0.2	5
0.428571	0.571429	7
0	0.428571	7
0.333333	0.5	6
0.428571	0	7
0.777778	0.222222	9
0.833333	0.166667	12
0	0.333333	3
0.833333	0	6
0.666667	0.333333	9
0.571429	0.428571	7
0.846154	0.153846	13
0.5	0	2
0.4	0.2	5
0.125	0.75	8
0.2	0.6	5
0.571429	0.285714	7
0.428571	0.428571	7
0	0.7	10
0.666667	0.166667	12
0.444444	0.444444	9
0	0.8	5
0.714286	0.285714	7
0.285714	0.428571	7
0.166667	0.833333	6
0.416667	0.166667	12
0.625	0.25	8
0.375	0.625	8
0.714286	0	7
0.555556	0.444444	9
0.6	0.4	5
0.25	0.25	4
0.375	0.5	8
0.4	0.5	10
0.769231	0.230769	13
0.75	0.25	4
0.875	0	8
0.166667	0	6
0.6	0.4	5
0.625	0.375	8
0.272727	0.363636	11
0.2	0.6	5
0.6	0.4	10
1	0	2
0.857143	0	7
0.6	0.4	10
0.428571	0.285714	7
0.4	0.4	5
0.571429	0.428571	7
0.222222	0.444444	9
0.357143	0.642857	14
0.5	0.5	4
0.4	0.2	5
0.75	0.25	4
0.545455	0.272727	11
1	0	4
0	0.285714	7
0.8	0.2	10
0.1	0.7	10
0.454545	0.272727	11
0.384615	0.384615	13
0.5	0.5	4
0.8	0.2	5
0.6	0.4	5
0.285714	0.571429	7
0.222222	0.444444	9
0.333333	0.333333	6
0.285714	0.571429	7
0	0	4
0.428571	0.428571	7
0.571429	0.428571	7
0.571429	0.142857	7
1	0	4
0.333333	0	3
0	0.6	5
0.4	0.2	5
0	1	5
0.666667	0.25	12
0.555556	0.333333	9
1	0	3
0.538462	0.461538	13
0.25	0.75	4
0.6	0	5
0.5	0.5	2
0.222222	0.333333	9
0.6	0.4	5
0.8	0.2	5
0.333333	0.666667	6
0.75	0.25	8
0.714286	0.142857	7
0.75	0	4
0.571429	0.428571	7
0	0.666667	6
0.388889	0.388889	18
0.333333	0.333333	6
0.625	0	8
0.466667	0.533333	15
0.5	0.5	4
0.285714	0.428571	7
0	1	1
0.375	0.5	8
0.1	0.8	10
0.384615	0.538462	13
0.25	0	4
0.375	0.625	8
0.166667	0	6
0	1	2
0.333333	0.666667	3
0	1	4
0.454545	0.545455	11
0.5	0.333333	6
0.266667	0.533333	15
0	1	3
0.285714	0.714286	7
0	1	6
0.428571	0.428571	7
0.166667	0.666667	12
0.333333	0.666667	6
0.142857	0.285714	7
0.714286	0.142857	7
0.571429	0.428571	7
0.4	0.6	5
0.25	0.375	8
0	0.666667	9
0.142857	0.285714	7
0.222222	0.777778	9
0.142857	0.857143	7
0.315789	0.684211	19
0.466667	0.2	15
0.75	0	4
0.285714	0.714286	7
0.142857	0.571429	7
0.125	0.375	16
0.571429	0.285714	7
0.666667	0.333333	3
0.428571	0.428571	7
0.25	0.375	8
0.555556	0.222222	9
0	1	7
0.833333	0.166667	6
1	0	2
0.888889	0.111111	9
0.25	0	4
0.2	0.2	5
0.8	0.2	10
0.384615	0.615385	13
0.8	0.2	10
0.6	0.3	10
0	0.272727	11
0.5	0.4	10
0.857143	0.142857	7
0.111111	0.777778	9
0.5	0.5	6
0.6	0.4	10
0.105263	0.842105	19
0.777778	0.111111	9
0.538462	0.0769231	13
0.1	0.9	10
0.333333	0.666667	3
0.571429	0.428571	7
0.166667	0.333333	6
0.307692	0.384615	13
0	1	4
0.5	0.5	2
0.230769	0.153846	13
0.333333	0.416667	12
0.375	0.625	8
0.5	0.5	4
0.75	0.25	4
0.25	0.25	12
0.454545	0.363636	11
0.5	0.5	4
0.666667	0.333333	6
0	0.166667	6
0.625	0.25	8
0.5	0.5	4
0.4	0.4	5
0	1	1
0.4	0.6	5
0.285714	0.714286	7
0.222222	0.222222	9
0.125	0.125	8
0.3	0.65	20
0.5	0.5	14
0.428571	0.571429	7
0.727273	0.272727	11
0	1	2
0	0.666667	3
0.666667	0.333333	3
0.428571	0.142857	7
0.142857	0.142857	7
0.285714	0.571429	7
0.5	0.333333	6
0.1	0	10
0.5	0.375	8
0.2	0.4	10
0.4	0.6	5
0.611111	0.388889	18
0.571429	0	7
0.111111	0.111111	9
0.555556	0.444444	9
0.5	0.5	2
0.25	0.75	8
0.5	0.5	2
0.5	0.333333	6
0.25	0.375	8
0.5	0.125	8
0	1	5
0.5	0.4375	16
0.1	0.4	10
0.166667	0	6
0.333333	0.416667	12
0.75	0.25	4
0.166667	0.166667	6
0.666667	0.333333	3
0.466667	0.4	15
0.285714	0.142857	7
0.125	0.375	8
0.4	0.4	5
0	0.6	5
0.142857	0.857143	7
0.416667	0.583333	12
0.5	0.5	12
0.823529	0.176471	17
0.6	0.4	10
0.4	0.4	5
0.75	0	8
0	1	4
0.833333	0.166667	6
0.6	0.4	5
0.75	0.25	4
0	1	2
0.4	0.6	5
0.666667	0.333333	9
0.545455	0	11
0.333333	0.444444	9
0.2	0.8	5
0.714286	0.142857	7
0.4	0.6	5
0.75	0.25	4
0.428571	0.428571	7
1	0	4
0.666667	0.333333	9
0.5	0.5	4
0.333333	0.666667	3
0.857143	0.142857	7
0.428571	0.142857	7
0.333333	0.166667	6
0.444444	0.555556	9
0.416667	0.25	12
1	0	3
0	0.571429	7
0.538462	0.384615	26
0.333333	0.666667	6
0	0.5	6
0.9	0.1	10
0.25	0.625	8
0.333333	0.555556	9
0.111111	0.333333	9
0.5	0.25	4
0.333333	0.5	6
0.454545	0.181818	11
0.5	0.5	4
0.333333	0.666667	3
0.2	0.6	10
0.5	0.5	4
0.333333	0.222222	9
0.5	0.5	6
0	1	3
0.555556	0.444444	9
0.428571	0.285714	7
0.6	0.3	10
0	0.666667	6
0.555556	0.444444	9
0.5	0	4
0.5	0	6
0.428571	0.571429	7
0.375	0.25	8
1	0	9
0.529412	0.470588	17
0.444444	0.555556	9
0.3	0.5	10
0.2	0.6	5
1	0	4
0.5	0.25	4
1	0	5
0.5	0.166667	6
0.25	0.75	8
0.5	0.5	6
0.166667	0.333333	6
0.5	0.5	2
0.454545	0.454545	11
0.25	0.25	4
0	1	5
0.666667	0.333333	3
0.2	0.4	5
0.666667	0.333333	3
0.666667	0.333333	3
0.125	0.75	8
0.5	0.5	8
0.428571	0.571429	7
0.75	0	4
0	1	4
0.4	0.6	5
0.6	0.4	5
0.4	0	5
0	1	5
0.222222	0.777778	9
0	1	4
0.857143	0.142857	7
0.444444	0.111111	9
0.166667	0.833333	6
0.875	0.125	8
0.222222	0.222222	9
0.428571	0.142857	7
0.571429	0	7
0.285714	0.714286	7
0.625	0.25	8
0.0909091	0.727273	11
0.636364	0.272727	11
0.666667	0.333333	6
0.25	0.375	8
0.75	0.25	4
0.272727	0.636364	11
0.5	0.5	6
0.428571	0.285714	7
0.5	0.25	4
0.6	0.4	5
0.333333	0.666667	6
0.714286	0.285714	7
0.9	0.1	10
0.4	0.4	5
0	1	3
0.666667	0	3
0.125	0.75	8
0.285714	0.714286	7
0.2	0.4	5
0	0.333333	6
0.625	0.25	8
0.666667	0.333333	9
0.333333	0.222222	9
0.714286	0.285714	7
0.25	0.75	4
0.428571	0.571429	7
0.5	0.5	4
1	0	3
0.454545	0.181818	11
0.333333	0.333333	3
0.285714	0.285714	14
0.4	0.6	5
0.4	0.6	5
0.454545	0.272727	11
0.666667	0.333333	3
0.333333	0.666667	12
0.666667	0.333333	3
0.285714	0.285714	7
0.833333	0.166667	6
0.333333	0.666667	3
0.428571	0.285714	7
0.625	0.375	8
0.5	0.25	20
0.25	0.75	4
0.375	0.625	8
0.1	0.9	10
0.25	0.75	4
0.833333	0.166667	6
0.25	0.75	4
0.5	0.3	10
0.333333	0.666667	6
0.285714	0.714286	7
0.5	0.333333	6
0.8	0.2	5
0.666667	0.333333	9
0.571429	0.428571	7
0.111111	0.555556	9
0.285714	0.714286	7
0.666667	0.333333	3
0.666667	0.333333	12
0.25	0.5	4
0.5	0.5	2
0.714286	0.285714	7
0.5	0.5	8
0.416667	0.583333	12
0.75	0.25	4
0.5	0.5	4
0.142857	0.428571	7
0.318182	0.681818	22
0	0.833333	6
0.285714	0.714286	7
0.8	0.2	5
0.166667	0.833333	6
0.166667	0.333333	6
0.285714	0.714286	7
0.571429	0.428571	7
0.5	0.5	4
0.4	0.6	5
0.714286	0.285714	7
0.333333	0.0833333	12
0	0.714286	7
0.333333	0.666667	9
0.666667	0.333333	9
0.466667	0.2	15
0.6	0.3	10
0	1	2
0.571429	0.428571	7
0.25	0.125	8
0.5	0.25	4
0.166667	0.666667	6
0.333333	0.166667	6
0.428571	0.428571	7
0.777778	0.222222	9
0.25	0.75	4
0.444444	0.555556	9
0.538462	0.461538	13
0.142857	0.571429	7
0.166667	0.166667	6
0.666667	0.0666667	15
0.833333	0	6
0.666667	0	3
0.333333	0.555556	9
0.571429	0.285714	7
0.666667	0.333333	9
0.8	0.2	5
0.5	0.166667	6
0.4	0.6	5
0.5	0.5	6
0.7	0.2	10
0.538462	0.461538	13
0.285714	0.428571	7
0.555556	0.444444	9
0.75	0	4
0.8	0.2	5
1	0	3
0	0	10
0.125	0.25	8
0.416667	0.583333	12
0.428571	0.428571	7
0.5	0	6
0.583333	0.416667	12
0.222222	0.777778	9
0.6	0.4	5
1	0	2
0.454545	0.454545	11
0.2	0.8	5
0.428571	0.142857	7
0.333333	0.166667	6
0.666667	0.333333	3
0.333333	0	3
0.333333	0.333333	9
0.333333	0.666667	6
0.5	0.5	8
0.666667	0.333333	3
0.6	0.2	5
0.555556	0.333333	9
0	0	2
0.5	0.25	4
0.181818	0.454545	11
0.75	0.25	4
0.363636	0.181818	11
0.25	0.75	4
0.5	0.5	4
0.833333	0.166667	12
0.571429	0.285714	7
0.125	0.875	8
0.333333	0.666667	6
0.181818	0.272727	11
0.2	0.4	5
0.2	0.6	10
0.727273	0.272727	11
0.357143	0.642857	14
0.25	0.5	8
0.25	0.75	4
0.2	0.4	10
0.4	0.4	5
0	0.8	5
0	0.666667	9
0.6	0.4	5
0.727273	0.272727	11
0.5	0.125	8
0.333333	0.666667	3
0.5	0.5	4
0.333333	0.666667	3
0.444444	0.333333	9
0.5	0.5	2
0.6	0.4	5
0.545455	0.454545	11
0.5	0.5	4
0.666667	0.333333	6
0.8	0.2	10
0.5	0.375	8
0.166667	0.833333	6
0.454545	0.545455	11
0.392857	0.544643	112
0.333333	0	6
0.571429	0.428571	7
0.166667	0.666667	6
0.25	0.25	4
0.3	0.2	10
0.333333	0.666667	3
0.25	0	4
0.428571	0.142857	7
0.583333	0.333333	12
0.25	0.5	4
0.25	0.75	4
0.25	0.25	8
0.333333	0	3
0.307692	0.692308	13
0.714286	0.285714	7
0.5	0	2
0.6	0.4	5
0.875	0	8
0.4	0.2	5
0.375	0.375	8
0.625	0.375	8
0.176471	0.823529	17
0.454545	0.454545	11
0.142857	0.857143	7
0.916667	0.0833333	12
0.125	0.875	8
0.363636	0.272727	11
0.5	0.5	8
0.5	0.5	4
0.555556	0.222222	9
0.4	0.6	10
0.333333	0.666667	3
0.5	0.5	8
0.5	0.1	10
0.6	0.4	5
0.5	0.5	8
0.666667	0.333333	6
0.25	0.75	4
0.8	0.2	5
0.454545	0.545455	11
0.4	0.5	10
0.25	0.75	4
0.8	0.2	10
0.428571	0.214286	14
0.285714	0.285714	7
0.2	0	5
0.25	0.75	4
0.5	0.333333	6
0.714286	0.142857	7
0.166667	0.833333	6
0	0.8	5
0.166667	0.833333	6
1	0	2
0.3	0.4	10
0.857143	0.142857	14
0.25	0.75	4
0	1	3
0.375	0.625	8
0.666667	0.333333	6
0.363636	0.636364	11
0.857143	0.142857	7
0.555556	0.388889	18
0.285714	0.285714	7
0.4	0.4	5
0.181818	0.727273	11
0.666667	0.166667	6
0.5	0.5	4
0.363636	0.454545	11
0	1	1
0.25	0.75	4
0.333333	0.5	6
0.333333	0.5	6
0.666667	0.333333	12
0.571429	0.428571	7
0.666667	0	3
0.125	0.5	8
0.25	0.75	4
0	1	2
0.857143	0.142857	7
0.5	0.5	6
0.444444	0.555556	9
0.5	0.25	4
0.6	0.2	10
0.5	0.3	10
1	0	9
0.333333	0.5	6
0	0.25	4
0.75	0.25	4
0.4	0.6	5
0.666667	0.111111	9
0.4	0	10
0.5	0	4
0	0	2
0.333333	0.333333	3
0	1	1
0.125	0.875	8
0.6	0.2	5
0.272727	0.272727	11
0	0	1
0	1	1
0.416667	0.25	12
1	0	8
0.6	0	5
0.428571	0.571429	7
0.25	0.75	4
0	1	1
0.25	0.75	4
0.333333	0.666667	3
0.2	0.2	5
0.5	0.5	4
0.666667	0.333333	6
0.333333	0.333333	3
0.333333	0.666667	6
0.5	0	4
0.8	0.2	5
0.625	0.375	8
0.777778	0.222222	9
0.625	0.125	8
0.272727	0.272727	11
0.714286	0.142857	7
0.5	0.2	10
0.4	0.4	5
0.666667	0.333333	6
0.5	0.5	16
0.666667	0.222222	9
0.333333	0.666667	6
0.333333	0.5	6
0.333333	0.166667	6
0.411765	0.5	34
0.5	0.166667	6
0.2	0.6	5
0.625	0.125	8
0.833333	0.166667	6
0.5	0.333333	6
0	0.166667	6
0.75	0.166667	12
0.571429	0.428571	7
0.2	0.8	5
0.625	0.125	8
0.363636	0.454545	11
0.4	0.6	5
0.625	0.375	8
0.25	0.25	8
0.363636	0.636364	11
0.545455	0.454545	11
1	0	8
0.1	0.5	10
0.25	0.25	4
0.2	0.8	10
0	0.2	5
0.272727	0.727273	11
0.75	0.0833333	12
0.6	0.2	5
0.25	0.25	4
0.5	0.5	12
0.6	0.4	5
0.333333	0	6
0.75	0.25	4
0.333333	0.666667	3
0.75	0	4
0.5	0.166667	6
0.714286	0.285714	7
0.25	0.5	16
0.444444	0	9
0.714286	0.285714	7
0.375	0.625	8
0.428571	0.571429	7
0.833333	0	6
0.375	0.375	8
0.5625	0.4375	16
0.375	0.375	8
0.25	0.75	4
0.857143	0.142857	7
0.555556	0.444444	9
0.75	0.125	8
0.333333	0.666667	3
0	0.714286	7
0.333333	0.666667	3
0.6	0.4	5
0.3125	0.625	16
0.5	0.5	6
0.714286	0.142857	7
0.666667	0.333333	3
0.714286	0.142857	7
0.6	0	5
0.571429	0.285714	7
0.4	0.1	10
0.666667	0.333333	3
0.333333	0.666667	6
0.333333	0.166667	6
1	0	7
0.538462	0.307692	13
0.857143	0	7
0.428571	0.571429	7
0.25	0.75	4
0.307692	0.307692	13
0.769231	0.153846	13
0.2	0.8	5
0.615385	0.384615	13
0.75	0.125	8
0.285714	0.142857	7
0.5	0.5	2
0.7	0.3	10
0.5	0.5	2
0.636364	0.181818	11
0.444444	0.444444	9
0	0.8	5
1	0	3
0	1	1
0.25	0.25	4
0.777778	0.222222	9
0.5	0	2
0.5	0.166667	6
0.636364	0	11
0.714286	0.285714	7
0.857143	0.142857	7
0.571429	0	14
0.666667	0.222222	9
0.363636	0.363636	11
0.333333	0.333333	3
0.714286	0.142857	7
0.4	0.1	10
0.428571	0.285714	7
0.5	0.5	6
0.142857	0.142857	7
0.444444	0.111111	9
0.555556	0.444444	9
0.416667	0.5	12
0.444444	0.222222	9
0	0.666667	3
0.666667	0.166667	6
0	0.625	8
0.333333	0.333333	6
0.181818	0.636364	11
0.375	0.625	8
0	1	1
0.857143	0.142857	7
0.75	0	4
0.875	0.125	8
0.5	0.0833333	12
0.375	0.25	8
0.333333	0.666667	6
0.5	0.5	4
0	0.5	2
0.2	0.4	5
0.666667	0.333333	3
0.285714	0.714286	7
0.333333	0.333333	6
0.375	0.5	8
0.428571	0.571429	7
0.666667	0	6
1	0	4
0.833333	0	6
0.571429	0.285714	7
0.333333	0.166667	6
0	0.333333	3
0.571429	0.428571	7
0.6	0.2	5
0.25	0.75	4
0	0	4
0.285714	0.571429	7
0.2	0.8	10
0	0.8	5
0.666667	0.333333	6
0.5	0.5	6
0.285714	0.571429	7
0.333333	0.333333	9
0.416667	0.583333	12
0.142857	0.285714	7
0.6	0.4	5
0.555556	0.444444	9
0.25	0.25	8
0	1	1
0.666667	0.333333	6
0.4	0.4	10
0.285714	0.142857	7
0.818182	0.181818	11
0	0.5	2
0.5	0.25	16
0.545455	0.363636	11
0.25	0	4
0.714286	0.142857	7
0.166667	0.5	6
0	1	3
0.166667	0.5	6
0.666667	0.333333	3
0.333333	0	6
0.230769	0.384615	13
0.272727	0.272727	11
0.5	0.333333	6
0.571429	0.285714	7
0.428571	0.428571	7
1	0	5
0.7	0.2	10
0.75	0.25	16
0.866667	0.133333	15
0.285714	0.285714	7
0.4	0.6	5
0.75	0.25	8
0.333333	0.666667	6
0.1	0.5	10
0.875	0.125	8
0.166667	0	6
0.333333	0	6
0.5	0.25	4
0.25	0.75	8
0.375	0.5	8
0.571429	0	7
0.333333	0.333333	6
0.833333	0.166667	6
0.333333	0.555556	9
0.285714	0.714286	7
0.142857	0.571429	7
0.538462	0.307692	13
0.25	0.75	4
0.272727	0.727273	11
0.142857	0.428571	7
0	1	8
0.333333	0.333333	9
0.3	0.4	10
0.5	0.25	8
0.333333	0.166667	6
0.666667	0.111111	9
0.571429	0.428571	7
0.357143	0.142857	14
0.0909091	0.909091	11
0.571429	0.142857	7
1	0	3
0.4	0.6	5
0.2	0.8	10
0.307692	0.538462	13
0.428571	0.285714	7
0.4	0.2	5
0.666667	0.222222	9
0.705882	0.235294	17
0.8	0	5
0.3	0.6	10
0.571429	0.142857	7
0.428571	0.571429	7
0.6	0.2	5
0.4	0.6	5
0.5	0.125	8
0	1	4
0.142857	0.142857	7
0.4	0.6	5
0.5	0.5	4
1	0	6
0.5	0.428571	14
0.428571	0.571429	7
1	0	3
0	1	2
0.375	0.625	8
0.2	0.2	5
0.75	0.125	8
0.333333	0.666667	9
0.3	0.7	10
0.8	0.2	5
0.8	0	5
0.2	0.6	5
0	0	4
0	0.571429	7
0.5	0.25	4
1	0	3
0.8	0.2	10
0	0.333333	3
0.625	0.125	8
0.454545	0.545455	11
0.357143	0.214286	14
0.0769231	0.923077	13
0.642857	0	14
0.222222	0.222222	9
0.4	0	5
0.25	0.5	4
0.3	0.1	10
0.5	0.5	8
0.2	0.1	10
0.571429	0.428571	7
0.6	0	5
1	0	5
0.5	0.5	4
0.4	0.6	5
0.222222	0.666667	9
0.333333	0.166667	6
0.75	0.25	4
0.285714	0.428571	7
0.5	0.214286	14
0.4	0.4	5
0.571429	0.285714	7
0.5	0.5	6
0.5	0.5	6
0.416667	0.583333	12
0.75	0.25	4
0	0.222222	9
0.3	0.4	10
0.625	0.375	8
0.857143	0.142857	7
0.714286	0.285714	7
0.714286	0.142857	7
0.428571	0.571429	7
0.2	0.8	5
0.666667	0	3
0.714286	0.142857	7
0.5	0.5	10
0	1	1
0.333333	0.333333	3
0.6	0.4	5
0.444444	0.444444	9
0.416667	0.416667	12
0.375	0.25	8
0.428571	0.5	14
0.7	0.3	10
0.428571	0.571429	7
0.2	0.5	10
0.333333	0.5	6
0.571429	0.285714	7
0.285714	0.714286	7
0.333333	0.666667	6
0.666667	0.133333	15
0.388889	0.111111	18
0.5	0	8
0.4	0.6	5
0.30303	0.69697	33
0.25	0.375	8
0.5	0.25	4
0.5	0.375	16
0.25	0.75	8
0.25	0.7	20
0.8	0.2	5
0.571429	0.214286	14
0.4	0.4	5
0.2	0.8	5
0.272727	0.636364	11
0.1	0.7	10
0.25	0.25	4
0.25	0.25	4
0.375	0.625	8
0.833333	0	6
0	0.714286	7
0.833333	0.166667	6
0	0.5	6
0.4	0.6	10
0.571429	0.285714	7
0.428571	0.571429	7
0.2	0	10
0.25	0.75	8
0.4	0.4	5
0.333333	0.333333	12
0.6	0.4	5
0.222222	0.666667	9
0.777778	0	9
0.666667	0.333333	6
0.7	0.3	10
0.571429	0.285714	7
0.25	0.25	8
0.333333	0.666667	3
0.5	0.5	4
0.375	0.25	8
0.285714	0.285714	7
0.625	0.375	8
0.4	0.2	5
0.375	0.125	8
0.125	0.625	8
0.4	0.4	5
0.2	0.5	10
0.555556	0.111111	9
0.666667	0.333333	6
0.428571	0.571429	7
0.666667	0.111111	9
0.5	0.4	10
0.2	0.4	5
0.285714	0.571429	7
0.181818	0.454545	11
0.857143	0.142857	7
0.666667	0	3
0.357143	0.5	14
0.625	0.25	8
0.285714	0.428571	7
0.5	0.5	2
0.444444	0.222222	9
0.333333	0.333333	12
0.375	0.125	8
0.5	0.333333	6
0.4375	0.25	16
0.4	0.4	5
0.25	0.25	4
0.2	0.2	5
0.272727	0.363636	11
0.375	0.625	8
0.571429	0	7
0.444444	0.222222	9
0	0.5	4
0.333333	0.666667	3
0.285714	0.428571	7
0.714286	0.285714	7
0.125	0.875	8
0.333333	0.166667	6
0.166667	0	6
0.2	0.8	5
0.714286	0.285714	7
0.4	0.4	5
0.666667	0.333333	6
0.666667	0.333333	3
0.333333	0.333333	9
0.444444	0.444444	9
0.285714	0.285714	7
0.4	0.4	5
0.6	0.4	5
0.428571	0.285714	7
0.375	0	8
0.315789	0.526316	19
0.5	0.5	14
0.363636	0.636364	11
0.166667	0	6
0.4	0.6	5
0.5	0.5	2
0.4	0.6	10
0.333333	0.666667	6
0.636364	0.363636	11
0.333333	0.666667	6
0.25	0.25	4
0.5	0.5	4
0.25	0.25	4
0.833333	0.166667	6
0.222222	0.333333	9
0.2	0.4	5
0	1	2
0.166667	0.333333	6
0.363636	0.272727	11
0.333333	0.333333	3
0.833333	0	6
0.428571	0.285714	7
0.3	0.4	10
0.4	0.4	5
0.571429	0.285714	7
0.363636	0.272727	11
0.75	0.166667	12
0.142857	0.857143	7
0.25	0.375	8
0.375	0.25	8
0	1	4
0.5	0	2
0.333333	0	6
0	0.5	6
1	0	7
0.666667	0.166667	6
0.5	0.125	8
0.5	0.5	4
1	0	7
0.166667	0.833333	6
0.25	0.5	8
0.8	0.2	5
0.2	0.4	5
0.833333	0.166667	6
0.166667	0.666667	6
0.111111	0.444444	9
0.533333	0.133333	15
0	0.714286	7
0.666667	0.333333	12
0.25	0.75	8
0.333333	0.166667	6
0.666667	0.333333	6
0.444444	0.333333	9
0.428571	0	7
0.25	0.75	8
0.2	0.5	10
0.333333	0	3
0.625	0.25	8
0.5	0.5	2
0.333333	0	3
0.125	0.25	8
0.375	0.125	8
0.125	0.125	8
0.285714	0.285714	7
0.111111	0.444444	9
0.333333	0.333333	3
0.6	0	5
0.8	0.2	10
1	0	4
0.375	0.375	8
0.133333	0.666667	15
0.8	0.2	5
0.5	0.125	8
0.166667	0.833333	6
0.3125	0.25	16
0.428571	0.571429	7
0.4	0	5
0.0833333	0.666667	12
0.5	0.25	4
0.615385	0.0769231	13
0.272727	0.181818	11
0.285714	0.714286	7
0.5	0.5	10
1	0	3
1	0	4
0.75	0	4
0.25	0.75	8
0.666667	0.333333	6
0.166667	0.5	6
0.5	0.5	4
0.6	0.2	5
0.333333	0.222222	9
0.5	0.25	4
0.2	0.8	5
0.5	0.5	8
0.333333	0.25	12
0.6	0.2	5
0.375	0.625	8
0.5	0.333333	6
0.411765	0.294118	17
0.25	0	4
0.571429	0.142857	7
0	0.666667	3
0.5	0	2
0	1	5
1	0	10
0	1	2
0.428571	0.142857	7
0.25	0.25	8
0.6	0.3	10
0	1	2
0.2	0.6	5
0.5	0.166667	6
0.545455	0.454545	11
0.571429	0.428571	7
1	0	8
0	1	8
0.4	0.6	10
0	0.333333	6
0	1	3
0.25	0.5	4
0.285714	0.285714	7
0.4	0.1	10
0.5	0.25	4
0.5	0.25	12
0.571429	0.428571	7
0.428571	0.571429	7
0.375	0.125	8
0.444444	0.111111	9
0.5	0.5	10
0.25	0.25	8
0.2	0.2	5
0.5	0.5	6
0.2	0.6	5
0.5	0.5	2
0	0.571429	7
0	0	4
0.5	0.5	16
0.125	0.875	8
0.384615	0.538462	13
0.1875	0.3125	16
0.923077	0.0769231	13
0.625	0.375	8
0.571429	0.142857	7
0.384615	0.307692	13
0.333333	0.5	6
0.307692	0.153846	13
0.285714	0.285714	7
0	0.833333	6
0.125	0.875	8
0	1	1
0.384615	0.0769231	13
0.636364	0.0909091	11
0.461538	0.538462	13
0	0.833333	6
0.375	0.625	8
0.333333	0.5	6
0.25	0	8
0.444444	0.444444	9
0.333333	0.333333	12
0.75	0.25	8
0.363636	0.454545	11
0.75	0.125	8
0.555556	0.111111	9
0.2	0.8	5
0	1	1
0.428571	0.142857	7
0.333333	0.166667	6
0.454545	0.181818	11
0	0	8
0.347826	0.304348	23
0.2	0.2	5
0.857143	0.142857	7
0.625	0.375	8
0.75	0.25	12
0.428571	0.571429	7
0.571429	0.285714	14
0.5	0.375	8
0.666667	0	3
0.571429	0.285714	7
0.6	0.2	5
1	0	4
0.5	0.5	6
0.6	0.2	5
0.461538	0.0769231	13
0.285714	0.142857	7
0.4	0.4	10
0.833333	0.166667	6
0.25	0.125	8
1	0	3
0.2	0.2	5
0.75	0	4
0	1	3
0.333333	0.111111	9
0.166667	0.333333	12
0	1	6
0.25	0.375	8
0.25	0	4
0.75	0.25	8
0.666667	0.166667	6
0.6	0.4	5
0.6	0.2	5
0.166667	0.833333	6
0.75	0.125	8
0	1	4
0.555556	0.444444	9
0.222222	0.444444	9
0.25	0.333333	12
0	0.5	6
0.285714	0.571429	7
0.333333	0.666667	6
0.5	0.25	4
0.8	0.2	5
0.375	0.25	8
0.444444	0.333333	9
0.583333	0.0833333	12
0.545455	0.363636	11
0.166667	0.333333	6
0.5	0.375	8
0.285714	0.285714	7
0.444444	0.111111	9
0.142857	0.142857	7
0.666667	0	3
0.222222	0.666667	9
0.25	0.25	8
0.5	0.5	6
0.25	0.5	4
0.285714	0.571429	7
0.0909091	0.727273	11
0.4	0	5
0.363636	0.363636	11
0.2	0.133333	15
0.75	0	8
0.142857	0.571429	7
0.5	0.5	6
0	0	6
0.411765	0.588235	17
0.285714	0.285714	7
0.2	0.4	5
0.333333	0.666667	3
0	1	4
0.5	0.25	4
0.75	0.25	4
0.666667	0.222222	9
0.272727	0.0909091	11
0.428571	0.285714	7
0.5	0.5	4
0.571429	0	7
0.625	0.375	8
0.375	0.5	8
0.375	0.375	8
0	0.5	4
0	0.4	5
0.333333	0.166667	6
0.583333	0.416667	12
0.3	0.3	10
0.666667	0	3
0.75	0.25	4
0.333333	0.666667	15
0.1875	0.6875	16
0.181818	0.636364	11
0.333333	0.666667	3
0.642857	0.357143	14
0.428571	0.571429	7
0.285714	0.571429	7
0.75	0.25	4
0.5	0	4
0.2	0.8	5
0	0.5	6
0.625	0.125	8
0.4	0.2	5
0.142857	0.285714	7
0.363636	0.181818	11
0.3125	0.1875	16
0.5	0.25	4
0.285714	0.428571	7
0.4	0.6	5
0.5	0.5	8
0	0.5	4
0	0.25	4
0.6	0	10
0.428571	0.142857	7
0.142857	0.714286	7
0.625	0.375	8
0.4	0	5
0.363636	0.181818	11
0.285714	0.571429	7
0.2	0.7	10
0.666667	0.333333	6
0.666667	0.111111	9
0.285714	0.285714	7
0.75	0.25	4
1	0	2
0.153846	0.0769231	13
0.625	0.375	8
0.230769	0.230769	13
0.428571	0.571429	7
0.733333	0.2	15
0.857143	0.142857	7
0.333333	0	9
0.5	0.5	4
0	1	4
0.5	0.5	4
0.454545	0.272727	11
0.75	0.25	12
1	0	8
0.666667	0	3
0.666667	0.166667	6
0.75	0.25	4
0.4	0.4	10
0.555556	0.222222	9
0.8	0.2	5
0.375	0.125	8
0.6	0.2	5
0.6	0.4	5
0.8	0.2	5
0.888889	0.111111	9
0.222222	0.5	18
0.285714	0.714286	7
0.6	0.4	5
0	0.333333	3
0.375	0.5	8
0.428571	0.142857	7
0.375	0.5	8
0.2	0.8	5
0.142857	0.857143	7
0.833333	0.166667	6
0.0769231	0.923077	13
0.333333	0.5	6
0.307692	0.615385	13
0.454545	0.272727	11
0.571429	0.285714	7
0.7	0.1	10
0.571429	0.428571	7
0.2	0.4	5
0.375	0.625	8
0.8	0.1	10
0.428571	0.428571	7
0.25	0.75	12
0.5	0.25	8
0.333333	0.666667	3
0.444444	0.222222	9
0.666667	0.166667	6
0.666667	0.166667	12
1	0	3
0	1	3
0.571429	0.428571	7
0.428571	0.142857	7
0.533333	0.266667	15
0.75	0.25	4
0.666667	0.166667	6
0.5	0.5	2
0.4	0.2	5
0	1	3
0.222222	0.222222	9
0.5	0.5	8
0.4	0.6	10
0.333333	0.666667	3
0.222222	0.222222	9
1	0	8
0.333333	0.25	12
0.166667	0.833333	6
1	0	6
0.6	0.4	10
0	0.833333	6
0.625	0	8
0.333333	0.333333	9
0.714286	0.285714	7
1	0	3
0.142857	0.285714	7
0.571429	0.142857	7
0.214286	0.5	14
0.857143	0.142857	7
0.666667	0.333333	9
0.272727	0.363636	11
1	0	1
0.428571	0.428571	7
0.4	0.2	10
0.666667	0.222222	9
0	0.571429	7
0.5	0.5	2
0.555556	0.444444	9
0.428571	0.142857	7
0.333333	0.222222	9
0.7	0.2	10
0	0.428571	7
0.571429	0.285714	7
0.333333	0.333333	6
0.166667	0.666667	6
0.375	0.5	8
0.25	0.375	8
0	0.4	5
0.444444	0.111111	9
0.5	0	6
0.533333	0.466667	15
0.714286	0.142857	7
0	0.75	4
0.571429	0.285714	7
0	0.333333	6
0.7	0.3	10
0.142857	0.142857	7
0.333333	0.333333	3
0.5	0.5	8
0.5	0	4
0.416667	0.166667	12
0.230769	0.769231	13
0.75	0.25	4
0.428571	0.285714	7
0.714286	0.285714	7
0.538462	0.384615	13
0.6	0.4	5
0.333333	0.166667	6
0.5	0.5	6
0.142857	0.714286	7
0.555556	0.444444	9
0.5	0	2
0.8	0.2	5
0.4	0.6	5
0.2	0.6	5
0.333333	0.666667	3
0.625	0.375	8
0.75	0	4
0.166667	0.666667	6
0.5	0.333333	6
0.428571	0.428571	7
0.666667	0.166667	6
0.333333	0.166667	6
0.625	0.125	8
0.75	0.25	4
0.428571	0.571429	7
0.272727	0.454545	11
0.285714	0.5	14
0.571429	0.428571	7
0.5	0.5	2
0.5	0.5	6
0.666667	0.166667	6
0.444444	0.333333	9
0.571429	0.428571	7
0.714286	0.142857	7
0.25	0.25	8
0.4	0.6	5
0.571429	0.428571	7
0.294118	0.647059	17
0.666667	0.2	15
0	0.6	5
0.625	0.375	8
0.222222	0.333333	9
1	0	6
0	1	2
0.181818	0.636364	11
0.333333	0.666667	9
0.5	0.166667	6
0.444444	0.555556	9
0.125	0.75	8
0.333333	0.111111	9
0.25	0.75	8
0.615385	0.230769	13
0.333333	0.666667	9
0.333333	0.666667	9
0.4	0.6	5
0.333333	0.25	12
0	0.8	10
0.4	0.4	5
0.25	0.25	4
0.222222	0.444444	9
0.538462	0.230769	13
0	1	3
0.833333	0.166667	6
0.5	0.5	4
0	0.333333	6
0.444444	0.111111	9
0	1	1
0.75	0.125	8
0.6	0.2	5
0.571429	0.142857	7
0.6	0.4	5
0.166667	0.5	6
0.8	0.2	10
0.48	0.48	25
0.571429	0.142857	7
0	1	5
0.8	0	5
0.25	0.25	4
0.375	0.125	8
0.666667	0.333333	3
0.25	0.625	8
0.666667	0	3
0	0.333333	3
0.571429	0.428571	7
0.3	0.5	10
0.333333	0.666667	3
0.333333	0.25	12
0.75	0.25	8
0.666667	0.166667	6
0.5	0.5	4
1	0	2
0.285714	0.714286	7
0.166667	0.333333	6
0.4	0.2	5
0.833333	0	6
0.4	0.4	5
0.333333	0.166667	6
0.2	0.6	5
0	0.857143	7
0.5	0.5	6
0.454545	0.454545	11
0.7	0	10
0.166667	0.5	6
0.166667	0.666667	6
0	0.25	4
0.304348	0.673913	46
0.4	0.2	5
0	0	2
0.285714	0.428571	7
0.428571	0.428571	7
0.2	0.7	10
0.833333	0	6
0.375	0.125	8
0.416667	0	12
0	0.4	5
0	0.5	2
0.5	0.5	4
0.75	0.25	4
0.833333	0.166667	6
0.529412	0.470588	17
0.2	0.8	5
0.333333	0.5	6
0.25	0.125	8
0.333333	0.333333	6
0.230769	0.307692	13
0.5	0.333333	6
0.6	0.2	10
0.833333	0.166667	6
0	0.6	5
0	0.8	5
0.142857	0.857143	7
0.363636	0.454545	11
0.285714	0.142857	7
0.333333	0.444444	9
0.5	0.5	4
0.363636	0.454545	11
0.4	0.4	5
0.875	0	8
0.555556	0.111111	9
0.25	0.5	4
0.625	0.25	8
0.444444	0.111111	9
0.2	0.1	10
0.666667	0.333333	6
0.25	0.25	8
0.4	0.6	5
0.4	0.6	5
0.647059	0.235294	17
0.5	0.333333	6
0.4	0	5
0.363636	0.272727	11
0.25	0.25	12
0.666667	0.333333	3
0.2	0.4	5
1	0	1
0.75	0	4
0.2	0.8	5
0.142857	0.428571	7
0.6	0.2	5
0.538462	0.230769	13
0.333333	0	3
0.25	0.5	8
0.571429	0.428571	7
0.2	0.4	5
0.2	0.6	5
0.2	0.8	10
0.125	0.25	8
0.25	0.75	4
0.272727	0.272727	11
0.25	0.75	4
0.333333	0.444444	9
0.636364	0.363636	22
0.222222	0.111111	9
0.333333	0	6
0.111111	0.444444	9
0.333333	0.333333	9
0.25	0.125	8
0.555556	0.444444	9
0.375	0.625	8
0.166667	0.666667	6
0.3	0.2	10
0.555556	0.111111	9
0.666667	0.333333	6
0.666667	0.333333	6
0.8	0.2	5
0.111111	0.888889	9
1	0	6
0.466667	0.333333	15
0	0.125	8
0.75	0.25	4
0.428571	0.285714	7
0.4	0.6	10
0.222222	0.777778	9
0.714286	0.285714	7
0.5	0.3	10
0.571429	0.285714	7
0.2	0.4	5
0.5	0.25	4
0.166667	0.333333	6
0.1	0.3	10
0.5	0.5	6
0.714286	0.285714	7
0.666667	0.333333	9
0.142857	0.285714	7
0.8	0	5
0.125	0.875	8
0.5	0	6
0.333333	0.666667	6
0.8	0.2	5
0.571429	0.428571	7
0.555556	0.222222	9
0.4	0.1	10
0.416667	0.333333	12
0.4	0.2	5
0.25	0.5	4
0.8	0.2	5
0	0.555556	9
0.625	0.375	8
0.272727	0.272727	11
0.142857	0.571429	7
0.5	0	8
0.5	0.166667	6
0.8	0.2	5
0	0.375	8
0.5	0	6
0.444444	0.111111	9
0.5	0.333333	6
0.555556	0.111111	9
0.333333	0.666667	6
0.571429	0.428571	7
0.125	0.375	8
0.5	0	8
1	0	5
0.714286	0	7
0.428571	0.571429	7
0	0.2	5
0.25	0.625	8
0.4	0.6	10
0.5	0.333333	6
0.5	0.166667	6
0	0.166667	6
0	0.166667	6
0.666667	0.111111	9
0.666667	0	3
0.666667	0.166667	6
0.833333	0	6
0.333333	0.333333	3
0.5	0.166667	6
0.333333	0.166667	6
0.25	0.375	8
0.222222	0.111111	9
0.428571	0.285714	7
0.2	0.6	5
0	0.75	4
0.571429	0.285714	7
0.333333	0.166667	6
0.75	0	4
0.666667	0.333333	6
1	0	3
0.5	0.5	8
0.444444	0.333333	9
0.5	0.166667	6
0.666667	0.333333	6
0.333333	0.333333	12
0.4	0.4	5
0.8	0.2	5
0.666667	0	3
0.666667	0.166667	6
0	0.75	4
0.6	0.4	5
0.666667	0.333333	9
0.5	0.5	2
0.5	0.5	6
0.5	0.5	8
0.411765	0.588235	17
0.375	0.25	8
0.833333	0.166667	6
0.6	0.2	10
0.555556	0.111111	9
0.5	0.333333	6
0.5	0.5	6
0.857143	0.142857	7
0.142857	0.714286	7
0.363636	0.363636	11
0.833333	0.166667	6
0.4	0.6	5
0	1	3
0.714286	0.285714	7
0.666667	0.333333	12
0.7	0.2	10
0.125	0.5	8
0.384615	0.461538	13
1	0	7
0.666667	0.166667	6
0	0	2
0.666667	0.111111	9
0.333333	0.5	6
0.571429	0.285714	7
0.0833333	0.916667	12
0.2	0.6	5
0.166667	0.333333	6
0.666667	0.333333	6
0.2	0.7	10
0.25	0.5	8
0.222222	0.333333	9
0.333333	0.333333	3
0.571429	0.285714	7
0.2	0.2	5
0.75	0.25	4
0.571429	0.428571	7
0.333333	0.5	6
0.1	0.2	10
0.25	0.333333	12
0.8	0.2	5
0.714286	0.142857	7
0.333333	0	3
0.333333	0.333333	3
0	0.6	5
0.625	0.25	8
0.444444	0	9
0.166667	0.791667	24
0.428571	0.428571	7
0.666667	0.333333	3
0.5	0.375	8
0	0.833333	6
0.571429	0.428571	7
0.333333	0.5	6
0.571429	0.142857	7
0	0.857143	7
0.3	0.7	10
0.25	0.25	4
0.666667	0	6
0.25	0.694444	36
0.571429	0	7
0	0.571429	7
0.409091	0.318182	22
0.142857	0.857143	7
0.5	0	4
0.5	0.375	8
0.5	0.5	4
0.4	0.4	5
0.625	0.125	8
0.666667	0	6
0.571429	0.285714	7
0.428571	0.428571	7
1	0	7
0.5	0.333333	6
0.8	0.2	5
0.6875	0.125	16
0.1875	0.1875	16
0.333333	0.5	6
0.714286	0	7
1	0	3
0.25	0.75	4
0.666667	0.333333	3
0.25	0.75	4
0.25	0.125	8
0.111111	0.888889	9
0.625	0.25	8
0.125	0.625	8
0.375	0.25	8
0.444444	0	9
0.666667	0.25	12
0.333333	0.333333	3
0.166667	0.833333	6
0.857143	0.142857	7
0.6	0.4	10
0.375	0.625	24
0.555556	0.222222	9
0.5	0.166667	6
0.428571	0.285714	7
0.6	0.4	5
0.625	0.375	8
0	1	5
1	0	6
0.636364	0.272727	11
0.714286	0.142857	7
0.375	0.25	8
0	0	6
0.4	0.6	5
0.5	0.25	4
0.333333	0.444444	9
0.357143	0.142857	14
0.125	0.25	8
0.5	0.5	4
0.75	0.125	8
0.5	0.25	4
0.117647	0.411765	17
0.5	0.25	8
0.272727	0.69697	33
0.8	0.2	10
0.391304	0.565217	23
0.5	0.5	6
0.875	0.125	8
0	1	2
0.2	0	5
0	1	4
0.357143	0.428571	14
0.5	0	8
0.75	0	4
0.333333	0.666667	6
0.663566	0.334884	645
0.714286	0	7
0.25	0.75	4
0.75	0	4
0.384615	0.615385	13
0.4	0.133333	15
0.714286	0.285714	7
0.617647	0.333333	102
0	1	3
0.25	0.75	4
0.36515	0.551054	1802
0.00899428	0.033933	2446
0.0096	0.0336	2500
0.0148798	0.0915681	2621
0.222222	0.666667	9
0.5	0.5	4
0.857143	0.142857	14
1	0	5
0.125	0.875	8
0.25	0.75	16
0.2	0.8	10
0.2	0.8	10
0.857143	0.142857	7
0.428571	0.428571	7
0.375	0.5	8
1	0	5
0.833333	0.166667	6
0.888889	0.111111	9
0	0.125	8
0.538462	0.461538	13
0.454545	0.545455	11
0.333333	0.5	6
0.4	0.6	10
0.555556	0.444444	9
0.571429	0.428571	14
0.625	0.375	8
0.583333	0.416667	12
0.75	0.25	20
0.8	0.2	5
0.166667	0.833333	6
1	0	1
0.5	0.5	6
1	0	6
0.5	0.5	44
0.5	0.5	2
1	0	3
0.533333	0.466667	15
0.3	0.7	10
0.6	0.4	5
0.462898	0.491166	283
0.75	0.25	8
0.166667	0.833333	6
0.222222	0.777778	9
0.666667	0.333333	9
0.666667	0.333333	12
0.666667	0.333333	12
0.5625	0.375	16
0.75	0.25	8
0.444444	0.555556	9
0.717391	0.26087	46
0.5	0.5	8
0.428571	0.428571	7
0.5	0.423077	26
0.625	0.25	16
0.8	0.2	10
0.428571	0.571429	7
0.5	0.333333	6
0.333333	0.666667	6
0.333333	0.666667	3
0	0.714286	7
0.285714	0.714286	7
0.888889	0.111111	9
0.5	0.5	2
0.5	0.5	8
0.375	0.625	8
0	0.75	4
0.666667	0.333333	9
0	1	1
0.571429	0.428571	7
0.2	0.8	5
1	0	1
0.526316	0.473684	19
0	0.75	4
0.666667	0.333333	6
0.5	0.5	4
0.583333	0.333333	12
0.5	0.5	8
0	1	3
0.307692	0.615385	26
0.333333	0.666667	3
0.454545	0.545455	11
0.4	0.4	10
0.8	0.2	10
0.5	0.409091	22
0.857143	0.142857	7
0.615385	0.384615	13
0	1	1
0.5	0.5	10
0.375	0.625	8
1	0	1
0.75	0.125	8
0.6	0.4	10
0.181818	0.636364	11
0.875	0.125	8
0	0.833333	6
0.285714	0.714286	7
1	0	1
1	0	7
0.555556	0.444444	9
0	1	2
0	1	1
0.416667	0.416667	12
0.2	0.8	5
0	1	2
0.428571	0.571429	7
0.5	0.5	2
0	0.666667	3
0.4	0.6	10
0.25	0.5	4
0.5	0.5	4
0.733333	0.266667	15
0.125	0.875	8
0.375	0.5	8
0.5	0.5	4
0	1	1
0.545455	0.454545	11
0.166667	0.666667	6
0.555556	0.333333	9
0.730769	0.269231	26
0.583333	0.166667	12
0.333333	0.666667	3
0.617647	0.382353	34
0	1	2
0.5	0.5	2
0.8	0.2	5
0.666667	0.333333	3
0	1	5
0.545455	0.454545	11
0.5	0.4	10
0.75	0.25	8
0.777778	0.222222	9
1	0	2
0.333333	0.666667	6
0.181818	0.727273	11
0.583333	0.333333	12
0.1	0.2	10
0.25	0.5	8
0.6	0.4	5
0.5	0.5	2
1	0	8
0.75	0.25	4
0.333333	0.333333	3
0.5	0.5	2
0.8	0.2	5
0.545455	0.454545	11
0.375	0.5625	16
0.4	0.6	10
0.593168	0.279503	644
0	1	2
0	0.75	4
0.6	0.4	10
0.363636	0.454545	11
0.25	0.5	12
0.333333	0.666667	3
0.272727	0.636364	11
0	1	2
0.2	0.8	10
0.285714	0.714286	7
1	0	2
0.5	0.5	2
0	1	1
0.222222	0.444444	9
0.666667	0.333333	9
0.727273	0.0909091	11
0.5	0.375	8
0.461538	0.461538	13
0	1	2
0	1	1
0.5	0.5	14
0.25	0.75	4
0.583333	0.25	12
1	0	1
0.666667	0.333333	3
0.583333	0.375	24
0.4	0.6	15
0.8	0.2	5
0.428571	0.285714	7
0.5	0.428571	14
0.142857	0.428571	7
1	0	3
0.444444	0.555556	9
0.333333	0.666667	24
0.714286	0.285714	7
0.571429	0.285714	7
0	1	2
1	0	10
0.25	0.75	16
0.857143	0.142857	7
0.75	0.25	8
0.5	0.5	8
0.6	0.4	10
0.2	0.2	10
0.5	0.5	12
0	1	2
0.428571	0.428571	7
0.571429	0.428571	7
0.428571	0.285714	7
0.5	0.5	8
0.125	0.875	8
0.5	0.333333	6
0.4	0.6	5
0.166667	0.583333	12
0.857143	0.142857	7
0.666667	0.333333	9
0.428571	0.571429	7
0.190476	0.809524	21
0	1	1
0	1	2
0.533333	0.333333	15
0.636364	0.363636	11
0.25	0.75	4
0.454545	0.545455	11
1	0	1
0.285714	0.571429	7
0.666667	0.333333	6
0.5	0.416667	12
0.538462	0.384615	13
0.315789	0.421053	19
0.5	0.5	8
1	0	2
1	0	2
1	0	4
0.75	0.25	12
0.333333	0.555556	18
0.333333	0.666667	6
0.333333	0.666667	6
0.352941	0.647059	17
1	0	2
0.5	0.5	4
0.5	0.5	6
0	1	1
1	0	5
0.307692	0.384615	13
0.571429	0.428571	14
0.5	0.25	4
0.714286	0.285714	7
0.3	0.7	10
0.388889	0.611111	18
0.416667	0.583333	12
0.7	0.2	10
0.777778	0.222222	9
0.454545	0.545455	11
0.666667	0.333333	6
0.636364	0.272727	11
0.714286	0.285714	7
0.75	0.25	4
0.375	0.625	8
0.875	0.125	8
0.375	0.375	8
0.25	0.333333	12
0.3	0.7	10
0.857143	0.142857	7
0.25	0.75	4
0.0833333	0.75	12
0.25	0.75	4
0.6	0.4	5
0.714286	0.285714	7
0	1	2
0.666667	0.333333	12
0.764706	0.176471	17
0.666667	0.333333	6
0.25	0.6875	16
0.5	0.461538	26
0.25	0.75	12
0.636364	0.363636	11
0.5	0.5	8
0.357143	0.571429	14
0.4	0.6	10
0.666667	0.333333	12
0	1	1
1	0	4
0.571429	0.428571	7
0.323529	0.647059	34
0.666667	0.333333	12
0.333333	0.666667	9
0.25	0.75	4
0.222222	0.777778	9
1	0	1
0.714286	0.285714	7
1	0	3
0	1	1
0.875	0.125	8
0.416667	0.583333	12
0.538462	0.461538	13
1	0	1
0.5	0.5	2
0	1	1
1	0	3
0	1	2
0.833333	0.166667	12
0.125	0.625	8
0.680851	0.297872	47
0.625	0.3125	16
0.4	0.5	10
0.596639	0.403361	119
0.6	0.2	5
0.25	0.75	4
0.666667	0.333333	6
0.25	0.75	4
0.526316	0.473684	19
0.333333	0.666667	3
0.583333	0.416667	12
0.6	0.4	5
0.526316	0.473684	19
0	1	6
0.666667	0.333333	3
0.333333	0.666667	9
0.25	0.5	8
0.333333	0.666667	6
0.657895	0.289474	38
0.75	0.25	8
0.416667	0.416667	12
0.555556	0.444444	9
0.448276	0.482759	29
0.75	0.25	4
0.461538	0.538462	13
0.6	0.4	10
0.473684	0.473684	19
0.25	0.75	4
0	1	4
0.4	0.4	10
0.25	0	4
0.428571	0.428571	7
0.5	0.416667	12
0.941176	0.0588235	17
0.6	0.4	15
0.6	0.3	10
0.538462	0.384615	13
0.444444	0.555556	9
0.222222	0.777778	9
0.294118	0.705882	17
0.5	0.333333	6
0.125	0.5	8
0.5	0.357143	14
1	0	2
0.363636	0.636364	11
0.222222	0.777778	9
0.391304	0.5	46
0.636364	0.363636	11
0.52381	0.47619	42
0.8	0.2	5
0.461538	0.538462	13
0.333333	0.666667	9
0.7	0.3	10
0.166667	0.666667	6
0.5	0.25	4
0	1	1
0	1	7
0.416667	0.5	12
0.444444	0.555556	9
0.272727	0.363636	11
0.4	0.6	5
0.25	0.75	8
0.666667	0.333333	3
0	0.875	8
0	1	2
0.25	0.75	8
0.545455	0.454545	11
0	1	1
0.277778	0.666667	18
1	0	2
0.5	0.5	6
0.740741	0.185185	27
0.538462	0.384615	13
0.611111	0.277778	18
1	0	3
0.333333	0.666667	3
0	1	1
0	0.6	5
0.444444	0.444444	9
0.526316	0.473684	19
0	0.75	4
0.555556	0.333333	9
1	0	2
0.625	0.375	8
0.285714	0.571429	7
0.111111	0.444444	9
0.5	0.5	2
0.466667	0.466667	15
0.461538	0.538462	26
0.769231	0.192308	26
0.142857	0.714286	7
0.5	0.5	6
0.125	0.75	8
0.545455	0.454545	11
0.4	0.6	5
0.428571	0.571429	7
0.5	0.5	2
0.25	0.75	4
0.363636	0.590909	22
0.222222	0.777778	9
0.857143	0.142857	14
0	1	3
0.307692	0.692308	13
0.2	0.8	5
0.7	0.3	10
0.421053	0.368421	19
0.6	0.2	5
0.571429	0.428571	7
1	0	2
0	1	1
0.5	0.4375	16
0.0833333	0.833333	12
0.25	0.75	8
0.5	0.5	2
0.9	0.1	10
0.25	0.75	4
0.428571	0.571429	7
0.5	0.5	4
0.6	0.3	10
1	0	6
0.666667	0	3
0.3	0.7	10
1	0	2
0.5	0.5	6
0.470588	0.529412	17
0.666667	0.333333	6
0.7	0.3	10
0.769231	0.230769	13
0	1	1
0.777778	0.222222	9
0.25	0.75	12
0.166667	0.75	12
0.192308	0.769231	26
0.428571	0.571429	7
0.0769231	0.923077	13
0.565217	0.391304	23
0	1	1
0.571429	0.142857	7
0.3	0.6	10
1	0	2
0.555556	0.333333	9
0.3	0.5	10
0.583333	0.416667	12
0	1	1
0.380952	0.142857	21
0.5	0.5	6
0.333333	0.666667	3
0.571429	0.428571	14
0.384615	0.615385	13
0.166667	0.833333	12
0.909091	0	11
0.333333	0.666667	3
0.272727	0.454545	11
0.315789	0.473684	19
0.428571	0.571429	7
0.6	0.2	5
0.571429	0.142857	7
0.454545	0.363636	11
0.375	0	8
0.625	0.375	8
0.5	0.5	10
0.25	0.75	4
0	1	6
0.375	0.625	8
0.666667	0.333333	3
0.833333	0.166667	6
0.666667	0.333333	6
0.571429	0.285714	7
0.333333	0.666667	3
0.4	0.6	5
0.2	0.8	10
0.75	0.25	8
0.666667	0.333333	6
0.866667	0.133333	15
0.3	0.233333	30
0.2	0.8	10
0.666667	0.333333	3
0.75	0.25	4
0.511111	0.444444	45
0.333333	0.666667	9
0.5	0.5	16
0	1	1
0.5	0.5	4
0.444444	0.444444	9
0.75	0.25	8
0.65	0.35	20
0.777778	0.222222	9
0.666667	0.333333	6
0.25	0.25	8
0.8	0.2	10
0.692308	0.153846	13
0.692308	0.230769	13
0	1	2
0.636364	0.363636	11
1	0	2
0.666667	0.333333	3
0.25	0.75	4
1	0	7
0.166667	0.833333	6
0.7	0.2	10
0.571429	0.428571	7
0.222222	0.666667	9
0.454545	0.454545	11
0.5	0.5	2
0.5	0.5	4
0.285714	0.571429	7
0.545455	0.363636	11
0	1	2
0.571429	0.428571	7
0.636364	0.363636	11
0	1	1
1	0	1
0.333333	0.666667	6
0	1	2
0	1	2
0	1	1
0.4	0.6	10
0.363636	0.636364	11
0.416667	0.5	24
0.529412	0.352941	17
0.166667	0.833333	6
0.4	0.5	10
0.5	0.333333	6
0.333333	0.416667	12
0.615385	0.384615	13
0.6	0.4	5
0.4	0.6	5
0.6	0.4	5
0.5	0.5	2
0.647059	0.352941	17
0.653846	0.307692	26
0.75	0.25	4
0.428571	0.571429	7
0.5	0.5	2
0.5	0.5	10
0.5	0.277778	18
0.166667	0.666667	6
0	1	2
0.3125	0.6875	16
0.416667	0.5	12
1	0	2
0.181818	0.636364	11
0.5	0.5	6
0.5	0.5	8
0.6	0.4	5
0.416667	0.5	12
0.3	0.3	10
0.375	0.5	8
0.714286	0.285714	7
0.666667	0.333333	3
0.538462	0.307692	13
0.538462	0.384615	13
0.6875	0.25	16
0.571429	0.285714	7
0.454545	0.545455	11
0.833333	0.166667	6
0	1	1
0.384615	0.538462	13
0.277778	0.722222	18
0.4	0.6	10
0.5	0.5	8
0.75	0.25	4
0.857143	0.142857	7
0.25	0.75	8
0.5	0.5	8
0.307692	0.692308	13
0.363636	0.636364	11
0.714286	0.285714	7
0.285714	0.714286	7
0	1	3
0.25	0.5	8
0.3	0.5	10
0.666667	0.333333	9
0	0.166667	6
0.5	0.375	8
0.5	0.5	8
0.666667	0.333333	3
0.5	0.5	4
0.333333	0.666667	3
0	0	1
0.333333	0.666667	9
0	0.5	2
0	1	1
0.526316	0.473684	19
0.6	0.4	10
0.666667	0.333333	6
0.5	0.4375	16
0.625	0.375	8
0.8	0.2	5
0.5	0.25	4
0.533333	0.4	15
0.454545	0.545455	11
0.5	0.375	8
1	0	1
0.833333	0.166667	6
0.3	0.7	10
0.227273	0.590909	22
0.692308	0.153846	13
0.75	0.166667	12
0.571429	0.285714	21
0.75	0	8
0.75	0.25	8
0.5	0.5	4
0.68	0.28	25
0.4	0.5	10
0.545455	0.454545	11
0.5	0.5	2
0.6	0.4	5
0.428571	0.571429	7
0.4	0.6	10
0.733333	0.2	15
0.875	0.125	8
0.363636	0.545455	11
0.285714	0.571429	7
0.625	0.3125	16
0.666667	0.333333	3
0.333333	0.666667	3
0.333333	0.5	6
0.888889	0.111111	9
0.6	0.4	5
0.266667	0.733333	15
0.571429	0.285714	7
0.666667	0.333333	3
0.8	0.133333	15
0.666667	0.333333	6
0.5	0.5	2
0.666667	0.333333	6
0.571429	0.285714	7
0.5	0.5	2
0.3	0.6	10
0.5	0.5	6
0.235294	0.764706	17
0.666667	0.333333	9
0.571429	0.428571	7
0.375	0.5	8
0.571429	0.428571	28
0.375	0.125	8
0	1	3
0.6	0.4	5
0.625	0.3125	16
0.363636	0.181818	11
0.666667	0.166667	6
0.5	0.5	2
0.6	0.2	5
0.545455	0.363636	11
0.5	0.375	8
0.666667	0.333333	18
0.571429	0.357143	14
0.5	0.5	6
0.703704	0.296296	27
1	0	1
0.333333	0.666667	6
0.823529	0.176471	17
0.666667	0.333333	9
0.166667	0.666667	6
0.5	0.5	8
0.888889	0	9
0.526316	0.473684	19
0.666667	0.333333	3
0.0833333	0.916667	12
0.538462	0.461538	13
0.555556	0.444444	9
0.6	0.4	10
0.5	0.5	14
0.375	0.5	8
0.545455	0.272727	11
0.6	0.4	5
0.454545	0.545455	11
0.416667	0.583333	12
0.6	0.4	5
0.333333	0.666667	6
0.538462	0.384615	13
0.230769	0.692308	26
0.428571	0.571429	21
0.444444	0.555556	9
0.65	0.35	20
0.75	0.25	8
1	0	1
0.571429	0.428571	7
0.4	0.4	5
0.555556	0.444444	9
0.5	0.5	10
0.8	0.2	10
0.428571	0.571429	7
0.375	0.625	8
0.463415	0.463415	41
0.5	0.5	6
0.4	0.6	5
0.75	0.25	4
0.444444	0.444444	9
0.375	0.625	8
1	0	2
0.636364	0.363636	11
1	0	1
0.571429	0.285714	7
0.272727	0.727273	11
0.75	0.25	4
1	0	3
0.529412	0.352941	17
0.714286	0.285714	7
0.571429	0.428571	21
0.555556	0.333333	9
0.428571	0.571429	7
0.5	0.5	12
0.5	0.5	2
0.545455	0.181818	11
0.333333	0.666667	3
0.75	0.25	4
0.5	0.5	4
0.75	0.25	8
1	0	9
0.6	0.4	5
0.625	0.375	16
0.666667	0.333333	3
0	1	1
0.571429	0.285714	7
1	0	2
0.333333	0.666667	6
0.769231	0.230769	13
0.714286	0.285714	7
0.166667	0.833333	6
0.315789	0.473684	19
0.833333	0.166667	6
0.25	0.75	8
0.5	0.375	8
0.714286	0.285714	14
0	1	2
1	0	2
0.555556	0.333333	9
0.2	0.8	10
0.333333	0.666667	3
0	0.5	2
0.384615	0.615385	13
0.5	0.285714	28
0.166667	0.833333	6
0.625	0.3125	16
0.428571	0.571429	7
0.4	0.6	5
0.444444	0.555556	9
1	0	2
0.454545	0.272727	11
0.5	0.403226	62
0	1	8
0.625	0.375	8
0.5	0.5	2
0.571429	0.428571	7
0.388889	0.611111	18
0.666667	0.333333	6
0.555556	0.333333	9
0.333333	0.666667	3
0.25	0.75	8
0.5625	0.4375	16
0.428571	0.571429	7
0.7	0.3	10
1	0	4
0.5	0.5	2
0.6	0.4	10
0.576923	0.384615	26
0.692308	0.307692	13
0.4	0.4	5
0	0.5	4
0.5	0.4	10
0.444444	0.444444	9
0.1	0.9	10
0.333333	0.666667	6
0.428571	0.571429	7
0.5	0.5	8
0.384615	0.538462	13
0.222222	0.777778	9
0.333333	0.666667	9
0.5	0.5	2
0.428571	0.5	14
0.266667	0.666667	15
0.571429	0.428571	7
0.857143	0.142857	7
0.4	0.6	5
0.666667	0.266667	15
0.5	0.4375	16
0.538462	0.384615	13
0.285714	0.428571	7
0.714286	0.142857	7
0.555556	0.444444	9
0.6	0	5
0.625	0.375	8
0.428571	0.571429	7
0	1	1
0.166667	0.833333	6
0.666667	0.111111	9
0.285714	0.714286	7
0	0.666667	3
0.714286	0.142857	7
0.428571	0.357143	14
0.555556	0.444444	9
0.0666667	0.933333	15
0.461538	0.461538	13
0.5	0.5	22
0.6	0.4	5
0.222222	0.666667	9
0.222222	0.777778	9
0.333333	0.333333	6
0.6	0.4	5
0.375	0.375	8
0.666667	0.333333	3
0.3	0.566667	30
0	1	1
0.571429	0.357143	14
0	0.875	8
0.6	0.35	20
0.454545	0.272727	11
0.571429	0.428571	7
0.2	0.8	5
0.571429	0.428571	7
1	0	1
0	1	6
0.5	0.5	4
0.5	0.5	4
0.5	0.5	4
0.272727	0.727273	11
0.444444	0.555556	18
0.5	0.5	2
0.714286	0.142857	7
0.333333	0.666667	6
0.571429	0.380952	21
0.428571	0.428571	7
1	0	2
0.375	0.625	8
0.714286	0.285714	7
0.1	0.9	10
0.428571	0.571429	7
0.285714	0.571429	7
0.571429	0.428571	7
0.7	0.1	10
0	1	3
0.444444	0.555556	9
0.333333	0.555556	9
0.615385	0.230769	13
1	0	3
0.6	0.4	5
0.4	0.6	5
0.333333	0.666667	3
0	0.5	4
0.4	0.6	5
0.727273	0.181818	11
0.375	0.625	8
0.142857	0.285714	7
0	1	3
0.4	0.6	20
0.75	0.25	4
0.166667	0.5	6
0.25	0.75	4
0.909091	0.0909091	11
0	1	1
0.8125	0.1875	16
1	0	3
0	0.75	4
0.545455	0.363636	11
0.444444	0.555556	9
0.25	0.75	16
0.5	0.5	2
0.545455	0.454545	11
0.6	0.4	5
1	0	2
0.333333	0.666667	6
0.666667	0.333333	3
0.636364	0.363636	22
0.5	0.5	8
0.692308	0.307692	13
0.636364	0.363636	11
0.666667	0.25	12
0.6	0.3	10
0.833333	0.166667	6
0.272727	0.727273	11
0	0.666667	6
0	0.833333	6
0.727273	0.272727	11
0.315789	0.578947	19
0.4	0.6	15
0.625	0.375	8
0.5	0.5	10
0.25	0.75	4
0.266667	0.533333	15
0.714286	0.285714	7
0.461538	0.538462	13
0.266667	0.4	15
0.5	0.5	6
0.277778	0.222222	18
0.75	0.25	4
1	0	2
0	1	2
0	1	1
0.3	0.6	10
0.222222	0.666667	9
0.333333	0.166667	12
0.8	0.2	10
0.545455	0.454545	11
0.315789	0.631579	19
0.545455	0.454545	11
0.6	0.2	5
0.428571	0.571429	7
0.384615	0.615385	13
0.533333	0.466667	15
0.142857	0.857143	7
0.583333	0.333333	12
0.363636	0.636364	11
0.857143	0.142857	7
0.666667	0.333333	3
0.333333	0.666667	3
0.571429	0.410714	56
0.444444	0.555556	9
0.625	0.375	8
0.666667	0	12
0.3125	0.5625	16
0.666667	0.333333	3
0.428571	0.571429	7
0.333333	0.333333	3
0	1	1
0.3	0.7	10
0.5	0.375	8
0.666667	0.333333	9
0	1	5
0.473684	0.526316	19
0.333333	0.5	6
0.25	0.75	12
0	0.333333	3
0.666667	0.333333	6
0.55	0.15	20
0.5	0.5	2
0.25	0.5	4
0.833333	0.166667	6
0.380952	0.52381	21
0.380952	0.571429	21
0	0.5	2
0.3125	0.6875	32
0.2	0.8	5
0.636364	0.272727	11
0	1	1
0.625	0.375	8
0.777778	0.111111	9
0.333333	0.666667	3
0.333333	0.666667	6
0.538462	0.384615	13
0.714286	0.285714	7
0.888889	0	9
0.714286	0.285714	7
0.75	0.25	4
0	1	2
0.4	0.4	5
0.75	0.25	16
0.571429	0.428571	7
0.714286	0.285714	14
0.333333	0.666667	3
0.777778	0.222222	9
0.571429	0.285714	7
0.666667	0.333333	12
0.454545	0.545455	11
0.352941	0.117647	17
0.714286	0.285714	7
0.555556	0.444444	9
0.5	0.5	10
0.357143	0.428571	14
0.5	0.5	12
1	0	2
0.473684	0.473684	19
0.5	0.428571	14
0.777778	0.222222	9
0.625	0.125	8
0.444444	0.444444	9
0	1	1
0.333333	0.666667	15
0.5	0.5	8
0.352941	0.470588	34
0	1	3
0.625	0.375	8
0.5	0.5	10
0.333333	0.666667	3
0.645161	0.290323	31
0.714286	0.285714	7
0.111111	0.666667	9
0	1	1
0.785714	0.142857	28
0.7	0.3	10
0.4375	0.5625	16
0.375	0.5	16
0.625	0.25	8
0.75	0.25	12
0.617647	0.382353	34
0	0	1
0.166667	0.666667	6
0.5	0.5	12
0.375	0.625	8
0	1	2
0.222222	0.777778	9
0	1	2
0.6	0.333333	15
0.681818	0.318182	22
0.666667	0.333333	6
0.571429	0.428571	7
0.6	0.4	5
0.571429	0.428571	7
0.142857	0.857143	7
0	1	1
0.5	0.5	2
0.555556	0.444444	9
0.5	0.5	6
0.916667	0	12
0.714286	0.285714	7
0.75	0.25	4
0.666667	0.333333	3
0.666667	0.333333	6
0	1	5
0.7	0.1	10
0.444444	0.444444	9
0.4	0.6	5
0.6	0.4	5
0	1	2
0.875	0.125	8
0	0	1
0	0.928571	14
0.4	0.4	5
0.428571	0.571429	7
0.5	0.166667	6
0.818182	0.0909091	11
0.666667	0.333333	6
0.428571	0.428571	7
0.529412	0.470588	17
0.333333	0.444444	9
0.666667	0.333333	6
0.5	0	2
0.181818	0.818182	11
0.25	0.75	4
0.571429	0.326531	49
1	0	4
0.55	0.35	20
0.5	0.25	4
0.333333	0.666667	3
0.5	0.5	4
0.157895	0.473684	19
0.571429	0.142857	7
0.5	0.5	8
0.75	0.25	4
0.6	0.4	10
0.8125	0.125	16
1	0	2
0.714286	0.285714	7
0.5	0.5	8
0.230769	0.769231	13
1	0	8
0.6	0.2	5
0.714286	0.285714	7
0.666667	0.333333	6
0.625	0.375	8
0.916667	0.0833333	12
0.727273	0.181818	11
0.5	0.5	6
0	1	1
1	0	5
1	0	3
0.444444	0.444444	9
0.5	0.5	12
0.25	0.75	4
0.166667	0.666667	6
0.75	0.25	12
0.5	0.5	2
0.6	0.4	5
0.363636	0.636364	11
0.777778	0.222222	9
0.615385	0.384615	13
0.571429	0.428571	7
0.571429	0.428571	14
0.25	0.75	4
0.333333	0.666667	12
0.333333	0.666667	3
0.333333	0.666667	6
0.272727	0.545455	11
0.777778	0.111111	9
0.4	0.4	10
0.47619	0.52381	21
0	1	8
0.384615	0.384615	13
0.333333	0.666667	12
0.5	0.25	12
0.166667	0.666667	6
0.769231	0.230769	26
0.3	0.7	10
0.375	0.375	8
0.285714	0.714286	7
0.428571	0.571429	7
0.347826	0.652174	23
0.777778	0.222222	9
0.625	0.375	8
0.571429	0	7
0.684211	0.315789	19
0.666667	0.333333	18
0.588235	0.411765	17
0	1	4
0.2	0.4	5
0.571429	0.428571	7
0.2	0.8	5
0.444444	0.555556	9
0.642857	0.357143	14
0.294118	0.588235	17
0.75	0.25	4
0.714286	0.285714	7
0.333333	0.666667	6
0.555556	0.444444	9
0.714286	0.285714	7
0.333333	0.666667	12
0.8	0.2	10
1	0	7
0.727273	0.272727	11
0.5	0.5	2
0.428571	0.571429	14
0.6	0.4	5
0.5	0.5	10
0.769231	0.153846	13
0.5	0.5	14
0.666667	0.333333	3
0.636364	0.363636	11
0.2	0.8	10
0.2	0.65	20
0.75	0.25	4
1	0	1
0.3	0.4	10
1	0	2
0.285714	0.428571	7
0.235294	0.705882	17
0.5	0.5	2
0.608696	0.391304	23
0.454545	0.181818	11
0.125	0.75	8
0.230769	0.769231	13
0.142857	0.857143	7
0.545455	0.363636	11
0.5	0.5	4
1	0	6
0	1	1
0.444444	0.555556	9
0.466667	0.2	15
0.5	0.333333	6
0.5	0.5	8
0.833333	0	6
0.125	0.625	8
0.75	0.25	4
0.5	0.5	2
0	0.875	16
0.666667	0.333333	6
0.363636	0.272727	11
0.4	0.4	5
0.428571	0.571429	7
0.4	0.5	10
0.565217	0.391304	23
0.1	0.7	10
0.636364	0.318182	22
0.466667	0.2	15
0.3	0.7	10
0.428571	0.428571	7
0.25	0.75	12
0.222222	0.555556	9
0.516129	0.451613	31
0.648649	0.324324	37
0.6	0.3	20
0.5	0.5	2
0.428571	0.285714	14
0.454545	0.545455	22
0.5	0.45	20
0.333333	0.666667	21
0.222222	0.777778	9
0.6	0.2	5
0.25	0.625	8
0.780488	0.121951	82
0.6	0.2	5
0	1	6
0.75	0.25	8
0.285714	0.714286	7
0.428571	0.571429	21
0.916667	0.0833333	12
0.5	0.5	4
0.428571	0.571429	7
0.5	0.5	2
0.4	0.6	5
0.461538	0.538462	13
0.4	0.533333	15
0.5	0.25	12
0.5	0.333333	6
0.625	0.375	8
0.5	0	6
0.5	0.5	2
0.272727	0.545455	11
0	1	3
0.5	0.5	4
0.714286	0.285714	7
0.4	0.6	5
0.857143	0.142857	7
0.816667	0.183333	60
0	0.75	4
0.333333	0.666667	6
0.75	0.25	8
0.285714	0.714286	7
0.636364	0.363636	11
0.375	0.625	8
0.727273	0.181818	11
0.714286	0.285714	7
0.666667	0.333333	6
0.727273	0.181818	11
0.461538	0.384615	13
0.6	0.4	10
0.714286	0.285714	7
0.555556	0.222222	9
0.285714	0.714286	21
0.5625	0.3125	16
0.222222	0.555556	9
0.833333	0.111111	18
0.2	0.8	5
0.285714	0.714286	21
0.6	0.4	5
0	1	2
0.625	0.125	8
0.4	0.6	10
0.6	0.4	10
0.545455	0.454545	33
0.666667	0.333333	6
0.428571	0.571429	7
0	1	2
0.777778	0.222222	9
0.230769	0.692308	13
0.833333	0.166667	6
0.5	0.25	4
0.333333	0.333333	9
0.571429	0.142857	14
0	0.666667	3
0.5	0.5	12
0.285714	0.714286	7
0.333333	0.666667	3
0	1	3
0.222222	0.444444	9
0.714286	0.285714	7
0.555556	0.444444	9
0	1	3
0.666667	0.333333	3
0.142857	0.857143	7
0.428571	0.571429	14
0.25	0.75	16
0.285714	0.571429	7
0.75	0.25	4
0.4	0.6	5
0.5	0.5	2
0.769231	0.153846	13
0	1	1
0.416667	0.458333	24
0.666667	0.333333	3
0.444444	0.555556	9
0.25	0.75	4
1	0	4
0.285714	0.714286	21
1	0	7
0.857143	0.142857	7
0.8	0.2	5
0.6	0	10
0.428571	0.571429	7
0.4	0.5	10
0.166667	0.5	6
0.4	0.5	10
0	0.8	5
0	1	1
0.454545	0.545455	11
0.666667	0	3
0.375	0.625	8
0.25	0.75	4
0	1	1
0.5	0.5	8
0.5	0.333333	12
0.5	0.5	2
0.444444	0.555556	9
0.4	0.6	5
1	0	4
0.4	0.466667	15
0.5	0.5	4
0.25	0.625	8
0.833333	0.0833333	24
0.666667	0.222222	9
0.7	0.2	10
0	1	6
0.388889	0.555556	18
0.166667	0.833333	6
0.375	0.5	16
0.25	0.75	4
0.454545	0.454545	11
0.733333	0.266667	15
0.375	0.625	8
0.583333	0.333333	12
0.6	0.2	5
0.733333	0.266667	15
0.653846	0.346154	26
0	1	2
0.666667	0.333333	3
0.384615	0.538462	13
0.5	0.428571	14
1	0	2
0.2	0.8	10
0.666667	0.333333	6
0.625	0.375	8
0.8	0.2	10
0.5	0.5	2
0.3	0.6	10
0	1	1
0	0.5	2
0.444444	0.444444	9
0.5	0.5	12
0.6	0.333333	15
0.5	0.5	16
0.555556	0.333333	9
0.0833333	0.833333	12
0.482759	0.517241	29
0.527778	0.416667	36
0.666667	0.166667	12
0.428571	0.285714	7
0.888889	0.111111	9
0.392857	0.571429	28
0.666667	0.333333	9
0.444444	0.555556	9
0.8	0.2	10
0.166667	0.666667	6
0.538462	0.384615	13
0.3	0.6	20
0.363636	0.636364	11
0.62963	0.296296	27
0.4	0.6	10
0.5	0.5	2
0.5625	0.3125	16
0.133333	0.666667	15
0.625	0.375	8
0.285714	0.714286	14
0.4	0.6	5
0.428571	0.428571	7
0.5	0	2
0.5	0.5	2
0.5	0.388889	18
0.75	0.25	4
0	1	2
0	1	1
0.5	0.5	10
0.375	0.4375	16
0.5	0.5	10
0.333333	0.666667	9
0.5	0.5	4
0.6	0.4	5
0.666667	0.333333	3
0.692308	0.230769	13
0.818182	0.181818	11
0.380952	0.190476	21
0.555556	0.222222	9
0.8	0.2	10
0.4	0.5	10
0.857143	0.142857	7
0.75	0.25	4
0.428571	0.142857	7
0.75	0.25	8
0.692308	0.307692	13
0	0.666667	6
0.555556	0.333333	9
0.285714	0.714286	7
0.333333	0.166667	12
0.5	0.5	6
0.6	0.4	5
0.666667	0.333333	3
1	0	5
0.466667	0.466667	15
0.6	0.4	5
0.6	0.2	5
0.315789	0.631579	19
0.2	0.8	5
0.692308	0.307692	13
0.4	0.6	15
0.75	0.25	4
0.454545	0.454545	22
0.615385	0.307692	13
0.5	0.5	10
0.272727	0.545455	11
0.8	0.2	10
0.5	0.5	4
0.375	0.5	8
0.416667	0.5	12
0.461538	0.538462	13
0.5	0.5	6
0.6	0.4	5
0.666667	0.166667	6
0.636364	0.363636	11
0.375	0.375	8
0.4	0.4	5
0.472222	0.416667	36
0.8	0.2	15
0.666667	0.333333	3
0.166667	0.833333	6
0.5	0.5	2
0.8	0.2	5
0.545455	0.454545	11
0.538462	0.384615	13
1	0	1
0.833333	0.166667	6
0.611111	0.37037	54
0.166667	0.5	6
0.333333	0.666667	3
0.666667	0.333333	6
0.5	0.5	8
0.533333	0.4	15
0.166667	0.5	6
0.547619	0.404762	42
0.583333	0.416667	12
0.666667	0.333333	6
0.777778	0.222222	9
0.333333	0.333333	6
0.4	0.55	20
0.6	0.4	5
0	1	3
0.564103	0.358974	39
0.5	0.5	4
0.230769	0.769231	13
0.307692	0.615385	13
0.1	0.8	10
0.25	0.75	12
0.916667	0.0833333	12
0.2	0.8	5
0.666667	0.333333	9
0.5	0.166667	6
0.666667	0.333333	3
0.555556	0.444444	9
0.3	0.6	10
0.428571	0.571429	7
0.6	0.4	5
0.7	0.3	10
0.333333	0.666667	12
0.375	0.625	8
0.636364	0.272727	11
0.666667	0.333333	6
0.4	0.6	10
0.555556	0.407407	27
0.666667	0.333333	6
0.25	0.625	8
0.8	0.2	5
0.416667	0.583333	12
0.5	0.5	8
0.636364	0.363636	11
0	1	1
0.142857	0.857143	7
0.272727	0.636364	11
0.375	0.625	8
0.444444	0.555556	9
0.5	0.5	10
0.666667	0.333333	6
0.75	0.25	4
0.5	0.5	14
0.166667	0.5	6
0.25	0.625	8
1	0	3
0	0.8	5
0	0.333333	3
0.666667	0.166667	6
0.666667	0.333333	3
0.4	0.6	5
0.4375	0.5625	16
0.363636	0.545455	11
0.636364	0.0909091	11
0.555556	0.111111	9
0.25	0.7	20
0.25	0.625	16
0.583333	0.416667	12
0.714286	0.285714	7
0.571429	0.428571	14
0.666667	0.333333	6
0.833333	0.166667	6
0.888889	0.111111	9
0.65	0.1	20
0.142857	0.714286	7
0.416667	0.166667	12
0.777778	0.111111	9
0.5	0.5	10
0.25	0.75	8
0.333333	0.222222	9
0.444444	0.444444	9
0.2	0.6	5
0.285714	0.571429	7
0.8	0.2	10
0.363636	0.363636	11
0.285714	0.571429	14
0.6	0	10
0.5	0.5	6
0.75	0.25	12
0.0909091	0.727273	11
0.545455	0.181818	11
0.5	0.5	4
0.25	0.625	8
0.742857	0.257143	35
1	0	5
0.428571	0.428571	7
0.666667	0.222222	18
0.3	0.7	10
0.375	0.5	8
0.75	0.25	8
0.5	0.5	8
0.285714	0.714286	7
0.75	0.25	4
0.2	0.8	5
0.636364	0.363636	11
0.6	0.2	5
0.75	0.25	8
0.6	0.4	10
0.571429	0.428571	14
0.444444	0.555556	9
0.307692	0.538462	13
0.375	0.625	8
0.583333	0.416667	12
0.375	0.5	8
0.625	0.375	8
0.576271	0.423729	59
0.769231	0.0769231	13
0.333333	0.5	6
0.294118	0.529412	17
0.166667	0.833333	6
0.533333	0.383333	60
0.777778	0.222222	9
0.444444	0.555556	9
0.3	0.7	10
0.714286	0.285714	7
0.384615	0.615385	13
0.166667	0.833333	12
0.391304	0.586957	46
0.3	0.25	20
0.2	0.733333	15
0.333333	0.333333	9
0.4	0.6	5
0.214286	0.571429	14
0.428571	0.285714	7
0.6	0.4	10
0.75	0.25	12
0	1	1
0.25	0.75	4
0.125	0.75	8
0.5625	0.3125	16
0.7	0.3	10
0.8	0.1	10
0.333333	0.666667	3
0.25	0.75	4
0.6	0.4	5
0.769231	0.230769	13
0.666667	0.166667	6
0.777778	0.222222	9
0.0588235	0.941176	17
0.538462	0.384615	13
0.608696	0.347826	23
0.333333	0.666667	45
0.555556	0.333333	9
0.3	0.7	10
0.666667	0.333333	6
0.333333	0.5	6
0.333333	0.666667	6
0.333333	0.666667	3
0.5	0.2	10
0.625	0.375	8
0.5	0.5	4
0.875	0.125	8
0.545455	0.454545	11
1	0	5
0.875	0.125	8
0.538462	0.461538	26
0	1	3
0.714286	0.285714	7
0.857143	0	7
0.384615	0.538462	13
0.409091	0.409091	22
0.666667	0.333333	6
0.6	0.4	5
0.571429	0.428571	14
0.571429	0.428571	7
0.153846	0.846154	13
0.818182	0	11
0.592593	0.407407	27
0.75	0.25	4
0.166667	0	6
0.5	0.5	12
0.857143	0.142857	7
0	1	4
0.6	0.4	5
0.625	0.25	8
0.769231	0.230769	13
1	0	2
0.333333	0.666667	12
0	1	4
0.333333	0.5	6
0.409091	0.454545	22
0	1	1
0.25	0.75	8
0.636364	0.272727	11
0.4	0.6	10
0.363636	0.636364	11
0.75	0.125	8
0.6	0.4	10
0.777778	0.222222	9
0.625	0.375	8
0.333333	0.666667	6
0.875	0.125	8
0.333333	0.5	6
0.692308	0.307692	13
0.75	0.25	8
0.5	0.5	8
0.714286	0.285714	7
0	0.833333	6
0.25	0.375	16
0.785714	0.214286	14
0.4	0.6	5
0.75	0.25	8
0	1	1
0.545455	0.454545	11
0.6	0.4	10
0.5	0.5	8
0.4	0.2	10
0	0.4	5
0.545455	0.454545	11
0.625	0.375	8
0.416667	0.583333	12
0.666667	0.333333	3
0	1	4
0.538462	0.384615	13
0.25	0.5	12
0.0666667	0.933333	15
0.444444	0.555556	9
0.4	0.6	15
0.714286	0.285714	7
0.909091	0.0909091	11
1	0	2
0.428571	0.571429	7
0.333333	0.6	15
0.25	0.75	4
0.714286	0.285714	7
0.666667	0.333333	6
0	1	3
0.368421	0.526316	19
0.368421	0.631579	19
0.5	0.5	8
1	0	4
0.666667	0.0833333	12
0.75	0.25	4
0.222222	0.666667	9
0.571429	0.428571	7
0.307692	0.615385	13
0.611111	0.333333	18
0.666667	0.333333	12
0.833333	0.166667	12
0.6	0.2	5
0.428571	0.428571	7
0.625	0.25	8
0.727273	0.272727	11
0.571429	0.428571	7
0.6	0.2	5
0.9	0.1	10
0.357143	0.642857	14
0.5	0.166667	6
0.111111	0.888889	9
0.6	0.4	10
0.783784	0.189189	37
0.3	0.7	10
0.333333	0.666667	6
0.533333	0.4	15
0.75	0.125	8
0.2	0.8	5
0.428571	0.571429	7
0.5	0.25	4
0.583333	0.25	12
0.285714	0.428571	7
0.607143	0.392857	28
0.657025	0.293388	242
0.7	0.3	10
0.75	0.25	12
0.153846	0.769231	13
0.365854	0.268293	41
0.666667	0.0833333	12
0.166667	0.833333	6
0.7	0.3	20
0.285714	0.571429	7
0.142857	0.714286	7
0.75	0.25	4
0	1	1
0	1	3
0.666667	0.333333	3
0.166667	0.75	12
1	0	6
0.411765	0.588235	17
0.333333	0.583333	12
0.285714	0.714286	7
0	1	3
0.416667	0.416667	12
0.625	0.375	8
0.444444	0.555556	9
0.625	0.375	16
0.578947	0.368421	19
0.545455	0.272727	11
0.555556	0.444444	36
0.769231	0.230769	13
0.333333	0.222222	9
0.4	0.6	10
0.333333	0.166667	6
0.75	0	4
0.818182	0.0909091	11
0.6	0.4	20
0.416667	0.583333	12
0.666667	0.2	15
0.555556	0.422222	45
0.571429	0.428571	7
0.571429	0.380952	21
1	0	3
0.75	0.125	8
0.444444	0.555556	9
0.230769	0.769231	13
0.555556	0.444444	9
0.583333	0.416667	12
0.571429	0.428571	7
0.333333	0.666667	6
0.333333	0.666667	9
0.375	0.625	8
0.535714	0.428571	28
0.461538	0.384615	13
0.2	0.6	5
0.555556	0.444444	9
0.695652	0.304348	23
0.3	0.5	10
0.25	0.5	4
0.5	0.5	14
0.444444	0.555556	9
0.428571	0.428571	7
0.285714	0.714286	7
0.333333	0.666667	9
0.666667	0.333333	9
0.375	0.5625	32
0.4	0.6	5
0.3	0.6	10
0.3125	0.6875	16
0.666667	0.333333	12
0.5	0.3	10
0.7	0.3	10
0.666667	0.166667	6
0.909091	0.0909091	11
0.6	0.2	10
0.833333	0.166667	6
0.763889	0.208333	72
0.75	0.25	4
0.521739	0.173913	23
0.5	0.333333	6
0.6	0.4	10
0.4	0.6	5
0.5	0.5	6
0.285714	0.714286	7
0.375	0.625	8
0.0895522	0.119403	67
0.428571	0.571429	7
0.5	0.5	6
0.428571	0.571429	7
0	1	2
0.333333	0.666667	15
0.666667	0.333333	3
0.375	0.25	8
0.307692	0.692308	13
0.636364	0.363636	11
0.666667	0.166667	6
0.642857	0.357143	14
0.352941	0.529412	17
0.625	0.375	16
0.5	0.428571	14
0.75	0.25	12
0.6	0.4	20
1	0	3
0.583333	0.416667	12
0.384615	0.615385	13
0.714286	0.285714	7
0.3	0.6	10
0.5	0.5	12
0.444444	0.333333	9
0.5	0.5	14
0.466667	0.4	15
1	0	2
0.714286	0.285714	7
0.52381	0.47619	21
0.333333	0.666667	3
0.1	0.8	10
0.375	0.5	8
1	0	4
0.75	0.25	4
0.708333	0.291667	24
0.375	0.375	8
0.4	0.466667	15
0.142857	0.857143	7
0.416667	0.166667	12
0.526316	0.157895	19
0.222222	0.777778	9
0.545455	0.363636	11
0.375	0.625	8
1	0	9
0.714286	0.285714	7
0.571429	0.357143	14
0.5	0.5	2
0.6	0.4	10
1	0	6
0.6	0.4	5
0.333333	0.666667	15
0.2	0.8	10
0.857143	0.142857	7
0.333333	0.333333	9
0.8	0.2	5
0.75	0.25	12
0.714286	0.142857	7
0.6	0.4	5
0.333333	0.666667	6
0.285714	0.714286	7
0.333333	0.666667	3
0.344828	0.241379	29
0.375	0.5	8
0.5	0.5	4
0.727273	0.272727	11
0.416667	0.583333	12
0.875	0.125	8
0.5625	0.4375	16
0.5	0.333333	6
0.181818	0.727273	11
0.818182	0.0909091	11
1	0	13
0.444444	0.5	18
0.882353	0.117647	17
0.34375	0.59375	32
0.375	0.625	8
0.333333	0.5	12
0.555556	0.444444	9
0.625	0.25	8
0.428571	0.571429	7
0.666667	0.333333	9
0.307692	0.692308	13
0.545455	0.363636	11
0.592593	0.37037	27
0.6	0.4	10
0.5	0.5	22
0.333333	0.666667	3
0.4	0.6	5
0.384615	0.615385	13
0.285714	0.714286	7
0.655172	0.275862	29
0.5	0.5	22
0.666667	0	3
0.111111	0.888889	9
0	1	1
0.4	0.6	5
0.5	0.333333	12
0.8	0.2	10
0.409091	0.454545	22
0.5	0.5	10
0.666667	0.333333	6
0.4	0.4	5
0.333333	0.333333	15
0.416667	0.416667	12
0.666667	0.25	12
0.555556	0.444444	9
0	0.666667	3
0.416667	0.25	12
0.6	0.4	5
0.5	0.363636	22
0.782609	0.217391	23
0.333333	0.666667	6
0.7	0.25	20
0.75	0.25	12
0.714286	0.285714	7
0.5	0.5	2
0.4	0.6	5
0.545455	0.454545	88
0.5	0.5	6
0.666667	0.333333	6
0.375	0.5	8
0.375	0.375	8
0.35	0.65	20
0	1	3
0.6	0.4	10
0.545455	0.454545	88
0.666667	0.333333	6
0.571429	0.428571	70
0.4	0.6	10
0.571429	0.428571	7
0.5	0.5	2
0.285714	0.714286	7
0.2	0.6	5
0.615385	0.384615	13
0.75	0.25	4
0.181818	0.181818	11
0.75	0.25	16
1	0	4
0.142857	0.285714	7
0.285714	0.714286	7
0.416667	0.5	12
0.333333	0.666667	9
0.142857	0.714286	14
0.5	0.5	12
0.578947	0.315789	19
0.5	0.5	8
0.2	0.6	10
0.571429	0.285714	7
0.8	0.2	5
0.857143	0.142857	7
1	0	4
0.375	0.25	8
0.666667	0.333333	6
0.75	0.125	8
0.230769	0.615385	13
0.25	0.75	8
0.625	0.25	8
0.384615	0.615385	13
0.625	0.375	8
0.428571	0.428571	7
0.4	0.6	10
0.5	0.5	10
0.714286	0.142857	7
0	0.833333	6
0.363636	0.636364	11
0.666667	0.333333	12
0.714286	0.142857	7
0.625	0.375	16
0.5	0.5	2
0.222222	0.666667	9
0.714286	0.285714	7
0.4	0.6	10
0.695652	0.304348	23
0.307692	0.692308	26
0.375	0.625	16
0.714286	0.285714	7
0.5625	0.4375	16
0.5	0.423077	26
0.294118	0.705882	17
0.611111	0.388889	18
0.125	0.625	8
0.294118	0.647059	17
0.285714	0.428571	7
0	1	2
0	1	1
0.285714	0.428571	7
0.625	0.375	8
0.222222	0.777778	9
0.518519	0.481481	27
0.4	0.6	10
0.428571	0.571429	7
0	1	3
0.625	0.375	8
0.428571	0.571429	7
0.2	0.8	5
0.75	0.25	4
0.142857	0.857143	7
0.727273	0.181818	11
0.4	0.5	20
0.125	0.875	8
0.666667	0.333333	3
0.5	0.375	8
0.818182	0.181818	11
0.5	0.5	8
0.1875	0.5	16
0.375	0.625	8
0.833333	0.166667	6
0	1	2
0.512821	0.397436	78
0.538462	0.461538	13
0.384615	0.615385	13
0.454545	0.363636	11
0	0.833333	6
0.142857	0.857143	7
0.125	0.875	8
0.5	0.5	8
0.357143	0.5	14
0.666667	0.266667	15
0.384615	0.615385	13
1	0	5
0.4	0.6	5
0.5	0.5	8
0.352941	0.647059	17
0	0.5	2
0.1875	0.75	16
0.444444	0.555556	9
1	0	1
0.625	0.375	8
0.392857	0.535714	28
0.2	0.8	5
0.666667	0.333333	9
0.555556	0.444444	9
0.444444	0.555556	9
0.2	0.8	10
0.5	0.5	8
0.666667	0.333333	6
0.8	0.2	10
0.666667	0.166667	6
0.307692	0.538462	13
0.212121	0.333333	33
0.727273	0.272727	11
0.285714	0.714286	7
0.6	0.4	5
0.75	0.25	4
0.25	0.75	8
0.4	0.6	5
0.222222	0.777778	9
0.5	0.5	4
0.55	0.4	20
0.875	0.125	8
0.357143	0.357143	14
0.384615	0.538462	13
0.2	0.8	10
0	1	3
0.4	0.6	5
0.4	0.6	5
0.555556	0.444444	9
0.625	0.375	8
0.375	0.625	8
0.285714	0.714286	7
0.5	0.5	14
0.333333	0.666667	9
0.416667	0.5	12
1	0	1
0	1	2
0.522727	0.424242	132
0.538462	0.384615	13
0.333333	0.666667	15
0.0909091	0.909091	11
0.25	0.75	8
0.551282	0.423077	78
0.714286	0.285714	7
0.333333	0.666667	6
0.375	0.625	8
0.428571	0.428571	14
0.375	0.625	8
0.5	0.5	8
0.666667	0.333333	9
0.428571	0.428571	7
0	1	6
0.454545	0.545455	11
1	0	2
0.333333	0.666667	6
0.176471	0.705882	17
0.4	0.6	10
0.5	0.5	6
0.666667	0.333333	15
0.25	0.75	4
0.25	0.25	16
0.333333	0.611111	18
0.75	0.25	4
0.538462	0.461538	13
0.454545	0.363636	11
0	0.75	12
0.866667	0.133333	15
0.375	0.625	8
0.157895	0.736842	19
0.857143	0	7
0.277778	0.611111	18
0.333333	0.666667	3
0.333333	0.666667	6
0.583333	0.25	12
0.75	0.25	4
0.142857	0.714286	7
0.333333	0.166667	6
0.2	0.8	5
0	1	4
0.266667	0.666667	15
0.636364	0.363636	11
0.6	0.4	5
0.428571	0.571429	7
0.75	0.25	8
0.666667	0.333333	9
1	0	1
0.466667	0.333333	15
0.571429	0.428571	7
0.5	0.5	4
0.818182	0.181818	11
0.2	0.8	15
0	0	11
0.5	0.375	24
0.5	0.375	16
0.625	0.375	8
0.521739	0.478261	23
0.181818	0.818182	22
0.545455	0.454545	11
0.333333	0.666667	3
0.521739	0.478261	23
0.0833333	0.833333	12
0.4	0.6	5
0.25	0.75	12
0.222222	0.777778	9
0.285714	0.714286	7
1	0	6
0.625	0.375	8
0.625	0.375	8
0.333333	0.583333	12
0.357143	0.428571	14
0.625	0.375	8
0.7	0.3	10
0.75	0.25	8
0.4	0.6	5
0.333333	0.666667	9
0	0.166667	6
0.75	0.25	4
0.333333	0.666667	6
0.571429	0.428571	7
0.3	0.6	10
0	0.111111	9
0.166667	0.833333	6
0.555556	0.333333	9
0.333333	0.466667	15
0.6	0.4	10
0.375	0.5	24
0.375	0.625	8
0.214286	0.642857	14
0.833333	0.166667	6
0.5	0.5	18
0.166667	0.833333	12
0.545455	0.363636	11
0.571429	0.428571	7
0.3	0.6	10
0.333333	0.666667	3
0.4	0.6	10
0.142857	0.571429	7
0.428571	0.571429	7
0.6	0.4	10
0	0	7
0.315789	0.552632	38
0.727273	0.272727	11
0.291667	0.666667	24
0.777778	0.222222	9
0.428571	0.571429	7
0.428571	0.428571	7
0.3	0.7	10
0.5	0.25	4
0.333333	0.666667	6
0.428571	0.428571	7
0.307692	0.615385	13
0.25	0.666667	12
1	0	6
0.625	0.375	8
0.2	0.8	5
1	0	1
0.571429	0.285714	7
0.75	0.25	12
0.333333	0.5	6
0.307692	0.615385	13
0.5	0.5	2
0.181818	0.818182	11
0.571429	0.285714	7
0.571429	0.428571	7
0.5	0.333333	6
0.307692	0.692308	13
0.25	0.583333	12
0.466667	0.4	15
0	0.8	5
1	0	3
0.285714	0.714286	7
0.6	0.4	5
0.25	0.75	12
0.285714	0.714286	7
0.375	0.625	8
0	0	16
0.857143	0.142857	7
0.4	0.6	5
0.5	0.5	2
0	1	7
0.666667	0.333333	3
0.4	0.6	10
0.75	0.25	12
0.875	0.125	8
0.8	0.2	10
0.666667	0.333333	9
0.5	0.5	14
0.7	0.3	10
0.8	0.2	5
0	1	2
0.571429	0.285714	7
0.625	0.375	24
0.4	0.3	10
0.333333	0.666667	12
0.5	0.5	4
0.4	0.6	10
0.777778	0.222222	9
0.545455	0.424242	33
0.25	0.5	4
0.5	0.5	8
0.75	0.25	12
0.454545	0.454545	11
0.444444	0.555556	36
0.6875	0.3125	16
0.333333	0.5	6
0.625	0.375	8
0	0.0909091	11
0.388889	0.444444	18
0.8	0.2	10
0.142857	0.857143	7
0.5	0.5	6
0.545455	0.454545	11
0.428571	0.571429	7
0.571429	0.357143	14
0.285714	0.714286	7
0.5	0.5	2
0.5	0.5	6
0.375	0.5	8
0.5	0.5	2
0.3	0.6	20
0.571429	0	14
0.636364	0.181818	11
0.444444	0.444444	9
0.5	0.25	4
0.375	0.625	8
0	1	7
0.833333	0.166667	6
0.75	0.25	4
0.5	0.5	8
0.25	0.75	8
0.428571	0.571429	7
0.5	0.5	8
0.727273	0	11
0.6	0.4	5
0.666667	0.333333	6
0.333333	0.666667	3
0.428571	0.428571	7
0	1	2
0	1	5
0.875	0.125	8
0.5	0.5	4
0.470588	0.117647	17
0.571429	0.428571	7
0.25	0.75	4
0.6	0.4	5
0.615385	0.384615	13
0.6	0.3	10
0.4	0.6	15
0.333333	0.666667	6
0.5	0.3	10
1	0	2
0.75	0.25	4
0.315789	0.631579	19
0.454545	0.454545	11
0.5	0.333333	6
0.5	0.5	4
0.181818	0.818182	11
0.444444	0.444444	9
0.666667	0.333333	12
0.489583	0.3125	96
0.2	0.8	5
0.357143	0.642857	14
0.5	0.5	4
0.5	0.375	8
0.666667	0.333333	6
0	0	6
0.363636	0.545455	11
0.333333	0.666667	6
1	0	4
0	1	7
0.375	0.625	8
0.5	0.5	8
0.428571	0.428571	7
0.571429	0.428571	7
0	0.8	5
0.444444	0.333333	9
0.7	0.3	10
0	1	1
0.666667	0.166667	12
0.111111	0.666667	9
0.166667	0.833333	12
0.545455	0.424242	33
0.625	0.375	8
0.1	0.9	10
0.444444	0.5	18
0.444444	0.555556	9
0.434783	0.521739	23
0.416667	0.583333	12
0.714286	0.285714	7
0.4	0.4	5
0.777778	0.222222	9
0.181818	0.818182	11
0.75	0	8
0.222222	0.777778	9
0.75	0.25	8
0.3	0.7	10
0.315789	0.631579	19
0.636364	0.363636	11
0.125	0.875	8
0	1	4
0.461538	0.461538	13
0.6	0.2	5
0.555556	0.444444	9
0.4	0.6	10
1	0	4
0.181818	0.727273	11
0	1	1
0.25	0.75	4
0.416667	0.583333	12
0	1	1
0.7	0.3	10
0	1	1
0	1	1
0	0	7
0.545455	0.454545	11
0.615385	0.307692	13
0.666667	0.333333	9
0.333333	0.666667	3
0.6	0.4	5
0.454545	0.545455	11
1	0	1
1	0	3
0.857143	0.142857	7
0.2	0.6	5
0.8	0.2	10
0	0.666667	6
0	0.733333	15
0.545455	0.454545	11
0.545455	0.454545	11
0.6	0.2	5
0.714286	0.285714	7
0	1	10
0.4	0.6	10
0	0	11
0.25	0.75	4
0.714286	0.285714	7
0.615385	0.384615	13
0.583333	0.416667	12
0.285714	0.714286	7
0.272727	0.636364	22
0.444444	0.555556	9
0.692308	0.153846	13
0	0	13
0.25	0.75	4
0.666667	0.333333	3
0.5	0.333333	12
0.666667	0.333333	6
0.555556	0.222222	9
0.714286	0.285714	7
0.625	0.375	8
0.571429	0.428571	7
0.5	0.5	4
0	0.666667	3
0	1	4
0.2	0.8	15
0.142857	0.785714	14
0.4	0.3	10
0.636364	0.363636	11
0.5	0.5	4
0.5	0.5	6
0.4	0.4	10
0.571429	0.428571	7
0	1	8
0.333333	0.666667	6
0.285714	0.571429	7
0.3125	0.6875	16
0.533333	0.466667	15
0.166667	0.666667	12
0.333333	0.62963	27
0.444444	0.555556	9
0	1	1
0.5	0.5	8
0.333333	0.666667	6
0.555556	0.444444	9
0.25	0.5	4
0.545455	0.454545	11
0	1	3
0	1	2
0.5	0.5	8
0.272727	0.727273	11
0.285714	0.571429	7
0.875	0.125	8
0	0.25	8
0.666667	0.333333	6
0.666667	0.166667	6
0.142857	0.571429	7
0.333333	0.5	6
0.625	0.375	8
0.545455	0.363636	11
0.444444	0.444444	9
0.0666667	0.866667	15
0.625	0.375	8
0.625	0.25	8
0.466667	0.466667	15
0.357143	0.642857	14
0.666667	0.333333	6
0.875	0.125	8
0.428571	0.571429	7
0.375	0.625	8
0.5	0	24
0.666667	0.333333	6
0.5	0.3	10
0.4	0.6	10
0.4	0.6	15
0.5	0.5	6
0.444444	0.555556	9
0.5	0.5	4
0.25	0.125	8
0.666667	0.166667	6
0.333333	0.4	15
0.571429	0.428571	14
0.2	0.6	5
0.464286	0.535714	28
0.714286	0.285714	7
0.333333	0.333333	3
0.434783	0.565217	23
0.75	0.25	8
0	0.733333	15
0.3	0.6	10
0.5	0.5	4
0	0.75	4
0.4	0.5	10
0.4	0.6	5
0.5	0.5	16
0.285714	0.571429	7
0.625	0.375	8
0.7	0.3	10
0.5	0.375	8
0	0.846154	13
0.428571	0.571429	7
0.333333	0.666667	6
0.380952	0.571429	21
0.285714	0.714286	7
0	0	9
0.166667	0.583333	12
0.625	0.375	8
0.432432	0.567568	37
0.2	0.8	5
0.692308	0.307692	13
0.5	0.5	12
0.636364	0.272727	11
0.5625	0.4375	16
0.181818	0.818182	11
0.333333	0.666667	9
0.4	0.6	5
0	0	25
0.666667	0.333333	9
0.416667	0.5	12
0.4	0.5	10
0.8	0.2	5
0.466667	0.333333	15
0.2	0.6	5
0.4	0.4	5
0.8	0.2	10
0.285714	0.714286	7
0	0.2	5
0.5	0.5	8
0.125	0.875	8
0.5	0.166667	6
0.4	0.6	5
0.5	0.3	10
0.7	0.3	20
0.692308	0.307692	13
0.352941	0.470588	17
0.2	0.8	5
0.666667	0.333333	3
0.714286	0.285714	7
0.333333	0.333333	3
0.363636	0.545455	11
0.365854	0.560976	41
0.4	0.6	10
0.4	0.6	10
0.285714	0.714286	7
0.4	0.6	5
0.363636	0.545455	11
0.5	0.5	10
0.7	0.2	10
0.75	0.25	8
0.5	0.375	8
0	1	3
0.571429	0.428571	7
0.647059	0.352941	17
0.666667	0.166667	6
0.5	0.5	6
0.428571	0.428571	21
0.857143	0.142857	7
0.642857	0.357143	14
0.454545	0.545455	11
0.375	0.625	8
0.571429	0.428571	7
0.230769	0.615385	13
0.375	0.625	8
0.368421	0.526316	19
0.333333	0.555556	9
0	0.714286	7
0.666667	0.333333	3
0.333333	0.666667	9
0.5	0.5	10
0.181818	0.545455	11
0.210526	0.578947	19
0.571429	0.428571	7
0.538462	0.384615	13
0.5	0.416667	12
0.285714	0.714286	14
0.454545	0.454545	11
0.555556	0.111111	9
0.416667	0.416667	12
0.285714	0.642857	14
0.166667	0.833333	6
0.470588	0.470588	17
0.272727	0.545455	11
0	1	1
0.461538	0.538462	13
0.2	0.7	10
0.363636	0.636364	22
0.75	0.25	4
0.636364	0.272727	11
0.75	0.25	4
0.666667	0.333333	6
0.4	0.4	10
0.1	0.9	10
0.727273	0.181818	11
0.363636	0.636364	11
1	0	4
0.0714286	0.857143	14
0.333333	0.666667	3
0.5	0.5	8
0.428571	0.571429	7
0.25	0.75	8
0.636364	0.363636	11
0.461538	0.461538	13
0.615385	0.384615	13
0.4	0.6	10
0.727273	0.272727	11
0.444444	0.555556	9
0.571429	0.357143	14
0.285714	0.571429	7
0.694444	0.305556	36
0.4	0.5	20
0.555556	0.333333	9
0.8	0.2	5
0.416667	0.583333	12
0.4	0.5	10
0.583333	0.416667	24
0.25	0.75	4
0.5	0.5	4
0.375	0.625	8
0.25	0.666667	12
0.25	0.75	8
0.166667	0.833333	6
0.411765	0.588235	17
0.363636	0.636364	11
0.35	0.6	20
0.444444	0.333333	9
0.8	0.2	5
0.263158	0.736842	19
0.466667	0.466667	15
0.4	0.6	10
0.333333	0.666667	15
0.714286	0.285714	7
0.666667	0.333333	6
0.578947	0.421053	19
1	0	5
0.5	0.4	10
0.5	0.5	12
0.380952	0.571429	21
0.6	0.4	10
0.333333	0.666667	6
0.578947	0.421053	19
0.5	0.5	10
0.2	0.8	5
1	0	1
0.411765	0.588235	17
0.6	0.2	5
0.3	0.4	10
0.875	0.125	8
0.444444	0.5	18
0.454545	0.545455	11
0.166667	0.666667	6
0.5	0.5	18
0.666667	0	6
0.571429	0.428571	14
0.75	0.25	8
0.181818	0.636364	11
1	0	4
0.875	0.125	8
0.5	0.5	6
0.555556	0.444444	9
0.615385	0.307692	13
0.2	0.6	5
0.363636	0.363636	11
0.111111	0.777778	9
0.7	0.3	20
0.666667	0.333333	3
0.25	0.75	8
0	1	6
0.444444	0.555556	9
0.833333	0.166667	12
0.166667	0.833333	6
0.363636	0.454545	11
0.5	0.5	4
0.3	0.7	10
0.5	0.5	2
0.625	0.25	8
0.333333	0.666667	6
0.411765	0.588235	17
0.333333	0.666667	6
0.333333	0.583333	24
0.75	0.25	4
0.625	0.375	8
0.833333	0.166667	6
0.6	0.2	5
0.428571	0.571429	7
0.461538	0.384615	13
0.166667	0.833333	6
0.586207	0.37931	29
0.625	0.25	8
0.2	0.6	5
0.333333	0.606061	33
0.333333	0.666667	12
0.5	0.5	12
0.571429	0.428571	7
0.428571	0.571429	7
0	1	5
0.444444	0.555556	9
0.375	0.5	8
0.6	0.4	5
0.75	0.25	8
0.625	0.375	8
0.375	0.625	8
0.230769	0.692308	13
0.25	0.625	8
0.444444	0.555556	9
0.6	0.4	10
0	0.75	4
0.5	0.5	8
0.521739	0.478261	23
0.285714	0.714286	14
0.428571	0.428571	7
0.565217	0.391304	23
0.636364	0.363636	11
0.166667	0.75	12
0.571429	0.428571	7
0.444444	0.555556	9
0.363636	0.454545	11
0.5	0	2
0.5	0.45	20
0.666667	0.333333	3
0.5	0.444444	18
0.4	0.6	5
0.454545	0.545455	11
0.285714	0.571429	7
0.333333	0.666667	6
0.75	0.25	4
0.285714	0.571429	7
0.5	0.375	16
0.714286	0.142857	7
0.714286	0.285714	7
0.8	0	5
0.571429	0.428571	7
0.6	0.4	5
0.4	0.6	10
0	1	4
0.6	0.2	5
0.181818	0.818182	11
0.55	0.35	20
0.636364	0.363636	11
0.454545	0.545455	11
0.5	0.25	8
0.625	0.375	8
0.5	0.375	8
0.625	0.375	16
0.4	0.6	5
0.5	0.375	8
0.333333	0.666667	12
0.444444	0.555556	9
0.444444	0.555556	9
0.5	0.166667	6
0.642857	0.357143	14
0.117647	0.882353	17
0.875	0.125	8
0.333333	0.444444	9
0.375	0.625	8
0.333333	0.5	6
0.875	0.125	8
0.583333	0.416667	12
0.5	0.5	6
0.166667	0.833333	12
0.25	0.75	12
0.285714	0.714286	7
0.6	0.4	5
0.636364	0.363636	11
0.666667	0.25	12
0.636364	0.363636	11
0.4	0.6	10
0.777778	0.222222	9
0.6	0.4	10
0.428571	0.428571	7
0.25	0.125	8
0.2	0.7	10
0.666667	0.333333	9
0	0.666667	3
0.5	0.375	8
0.375	0.625	8
0	1	1
0.5	0.375	8
0.5	0.5	6
0.333333	0.5	6
0.375	0.1875	16
0.555556	0.444444	9
1	0	2
1	0	6
0	1	5
0.363636	0.454545	11
0.466667	0.516667	60
0.571429	0.428571	7
0.333333	0.666667	12
0.5	0.5	6
0.272727	0.636364	11
0.25	0.75	4
0.384615	0.615385	13
0.5	0.5	8
0.583333	0.25	12
0.333333	0.666667	12
0.555556	0.444444	9
0.6	0.4	10
0.222222	0.777778	9
0.75	0.25	4
0.545455	0.454545	11
0.727273	0.181818	11
0.4	0.4	10
0.583333	0.25	12
0.6	0.4	5
0.565217	0.391304	23
0.8	0	5
0.714286	0.285714	7
0.571429	0.428571	14
0.428571	0.571429	7
0.428571	0.571429	7
0.5	0.5	6
0.2	0.8	5
0.222222	0.333333	9
0.5	0.5	4
0	1	5
0.555556	0.333333	9
0.428571	0.571429	14
0.333333	0.555556	9
0.454545	0.5	22
0.571429	0.357143	14
1	0	2
0.166667	0.666667	6
0.7	0.3	10
0.714286	0.285714	21
0.625	0.375	8
0.333333	0.666667	6
0.428571	0.571429	14
0	1	1
0.181818	0.727273	11
0.625	0.25	8
0.4	0.6	10
0.444444	0.555556	9
0.7	0.3	10
0.583333	0.416667	12
0.571429	0.285714	7
0.625	0.375	8
0.727273	0.272727	11
0.153846	0.846154	13
0.625	0.25	8
0.333333	0.666667	6
0.333333	0.666667	6
0.333333	0.666667	9
1	0	1
0.6	0.4	5
0.5	0.375	16
0.75	0.25	8
0.454545	0.545455	11
1	0	5
0.3	0.6	10
0.545455	0.454545	11
0	1	3
0.444444	0.555556	9
0.25	0.65	20
0.571429	0.428571	7
0.3	0.6	10
0.2	0.2	10
0.625	0.375	8
0.777778	0.111111	9
0.230769	0.692308	13
0.833333	0	6
0.714286	0.285714	7
0.333333	0.555556	18
0.333333	0.666667	12
0	1	1
1	0	1
0.45	0.55	20
0.625	0.375	16
0.25	0.75	16
0.833333	0.166667	12
0.142857	0.857143	7
0.583333	0.416667	12
0.538462	0.461538	13
0.666667	0.333333	3
0.75	0.25	4
0.666667	0.333333	9
0.6	0.4	5
0.7	0.3	10
0.357143	0.642857	14
0.454545	0.454545	11
0.315789	0.552632	38
0.583333	0.416667	12
0.5	0.5	12
0.6	0.333333	15
0.25	0.75	8
0.666667	0.333333	3
0.2	0.6	10
0.8	0.2	5
0.75	0	4
0.333333	0.666667	6
0.375	0.3125	16
0.636364	0.363636	11
0	1	2
0.625	0.375	8
0.714286	0.285714	7
0.454545	0.545455	11
0.363636	0.545455	11
0.3125	0.6875	16
0.571429	0.428571	14
0.714286	0.285714	7
0.857143	0	7
0.5	0.5	6
0.75	0.25	4
0.4	0.6	5
0.75	0.25	8
0.3	0.7	10
0.444444	0.444444	9
0.416667	0.583333	12
0.333333	0.666667	6
0.444444	0.555556	9
0.2	0.6	5
0.4	0.6	5
0.464286	0.535714	28
0.333333	0.666667	9
0.625	0.375	8
0.857143	0.142857	7
0.571429	0.428571	14
0.25	0.75	8
0.538462	0.461538	13
0.5	0.5	6
0.4	0.4	10
0.2	0.6	5
0.75	0.25	8
0.5	0	2
0.363636	0.636364	11
0.8	0.1	10
0.692308	0.307692	13
0.777778	0.222222	9
0.545455	0.454545	11
0.8	0.2	5
0.380952	0.619048	21
0.318182	0.5	22
0.3	0.6	10
0.416667	0.5	12
0.5	0.5	14
0.636364	0.363636	11
0.833333	0.166667	6
0.25	0.75	8
0.75	0.25	4
0.142857	0.857143	7
0.5	0.5	2
0.517241	0.448276	29
0.666667	0.333333	6
0.357143	0.5	14
0.666667	0.333333	6
0	1	3
0.5	0.5	22
0.25	0.75	4
0.368421	0.526316	19
0.8	0.2	5
0.545455	0.363636	11
0	1	1
0.25	0.5	4
0.375	0.625	8
0	1	2
0.333333	0.666667	18
0.444444	0.555556	9
0.333333	0.666667	9
0.285714	0.714286	7
0	1	2
0.285714	0.714286	7
0.333333	0.666667	3
0.8	0.2	5
0	1	1
0.357143	0.642857	14
0.5	0.5	4
0.6	0.4	5
0.357143	0.642857	14
0.333333	0.666667	6
0.5	0.5	6
0.2	0.6	5
0.5	0.428571	14
0.454545	0.454545	11
0.461538	0.461538	13
0.4	0.533333	15
0.238095	0.619048	21
0.444444	0.555556	9
0	1	1
0.5	0.5	8
0.666667	0.333333	6
0.636364	0.363636	11
0.529412	0.294118	17
0.6	0.4	5
0.571429	0.428571	7
1	0	7
0.1	0.8	10
0.5	0.5	2
0.714286	0.285714	7
0.666667	0.333333	9
0.375	0.625	8
1	0	3
0.454545	0.454545	11
0.75	0.25	12
0.333333	0.666667	3
0.25	0.75	4
0.222222	0.777778	9
0.833333	0.166667	6
0.363636	0.545455	11
1	0	5
0.428571	0.571429	7
0	1	1
0.5	0.5	8
0.666667	0.333333	6
0.461538	0.461538	13
0.2	0.6	5
0.846154	0.0769231	13
0.8	0.2	10
0.384615	0.538462	13
0.222222	0.666667	9
0	0.5	2
0.571429	0.428571	14
0.666667	0.333333	3
0.285714	0.714286	7
0.833333	0	6
0.363636	0.636364	11
0.4	0.6	5
0.727273	0.272727	11
0.714286	0	7
1	0	1
0.5	0.5	2
0.111111	0.777778	9
0.5	0.5	8
0.285714	0.714286	7
1	0	4
0.333333	0.333333	3
0.666667	0.333333	9
0.2	0.8	5
0.4	0.6	5
0.5	0.5	6
0.666667	0.333333	3
0.777778	0.222222	9
0.285714	0.714286	7
0.181818	0.818182	11
0.428571	0.571429	7
0.833333	0.166667	12
0.333333	0.666667	9
0.5	0.5	4
0.555556	0.444444	9
0.714286	0.285714	7
0.285714	0.642857	14
0.363636	0.454545	11
0.636364	0.363636	11
0.333333	0.666667	6
0.666667	0.333333	3
0.5	0.5	6
0.3	0.7	10
0.6	0.2	15
0.625	0.375	8
0.833333	0.166667	6
0.571429	0.428571	7
0.285714	0.571429	7
0	0.857143	7
0.615385	0.384615	13
0.4	0.4	5
0.666667	0.333333	9
0.25	0.75	4
0.25	0.625	8
0.5	0.428571	14
0.4	0.6	5
0.777778	0.111111	9
0.555556	0.444444	9
0.571429	0.285714	7
0.1	0.9	10
0.727273	0.272727	11
0.25	0.5	4
0.692308	0.230769	13
0.875	0.125	8
0.3	0.7	10
0.428571	0.428571	7
0.533333	0.466667	15
0.5	0.5	8
0.6	0.4	5
0.75	0.25	8
0.8	0.2	5
0	1	1
0.428571	0.571429	7
0.416667	0.333333	12
0.166667	0.833333	6
0.333333	0.6	15
0.8	0.2	10
0.285714	0.642857	14
0.818182	0.181818	11
0.363636	0.454545	11
0.555556	0.444444	9
0.666667	0.333333	6
0.25	0.375	8
0.142857	0.714286	7
0.714286	0.285714	14
0.7	0.3	10
0.666667	0.333333	15
0.5	0.333333	6
1	0	6
0.210526	0.736842	19
0.5	0.5	4
0.333333	0.333333	3
0	0.5	2
0.545455	0.454545	11
0.555556	0.444444	9
0.181818	0.727273	11
0.428571	0.571429	7
0.25	0.75	8
0.583333	0.416667	12
1	0	5
0.380952	0.571429	21
0.333333	0.666667	12
0.7	0.3	10
0.580645	0.419355	31
0.166667	0.833333	6
0.5	0.5	4
0.615385	0.307692	13
1	0	5
0.333333	0.5	6
1	0	3
0.444444	0.555556	9
0.466667	0.533333	15
0.3125	0.6875	16
0.25	0.6875	16
0.636364	0.363636	22
0.333333	0.6	15
0.333333	0.666667	9
0.666667	0	3
0.272727	0.636364	11
0.692308	0.307692	13
0	1	1
0	1	1
0.615385	0.307692	13
0.4	0.6	5
0.307692	0.153846	13
0.4375	0.5	16
0.666667	0.333333	15
0.428571	0.5	14
0.375	0.5	8
0.222222	0.666667	9
0.444444	0.555556	9
0.416667	0.583333	12
0.47619	0.52381	21
0.545455	0.454545	11
0.2	0.6	5
0.733333	0.266667	15
0.5	0.45	20
0.928571	0.0714286	14
0.8	0.2	10
0.555556	0.444444	9
0.571429	0.428571	7
0.555556	0.444444	9
0.6	0.2	5
0.125	0.75	8
0.923077	0.0769231	13
0.25	0.75	4
0.214286	0.714286	14
0.25	0.75	8
0.571429	0.285714	7
0.6875	0.3125	16
0.375	0.625	8
0.5	0.5	6
1	0	5
0.5625	0.4375	16
0	1	2
0.4	0.6	5
0	1	3
0.428571	0.571429	7
0.6	0.4	5
0.333333	0.333333	3
0.357143	0.5	14
0.2	0.8	5
0.833333	0	6
0.333333	0.666667	6
0.5	0.333333	6
0.545455	0.454545	11
0.125	0.5625	16
0.333333	0	3
0.333333	0.666667	3
0.5	0.5	2
0.5	0.5	4
0.333333	0.333333	3
0.166667	0.833333	6
0	0.8	5
0.166667	0.833333	6
0.666667	0	3
0.333333	0.666667	9
1	0	1
0.333333	0.6	15
0.327586	0.62069	58
0.75	0.25	4
0.4	0.4	10
0.333333	0.6	15
0.25	0.6875	16
0.375	0.625	8
0.454545	0.545455	11
0.777778	0.111111	9
0.166667	0.666667	6
0.545455	0.454545	11
0.0714286	0.857143	14
0.666667	0.222222	9
0.333333	0.533333	15
0.375	0.625	8
0.666667	0.333333	9
0.285714	0.714286	7
0.666667	0.333333	6
0.75	0.25	8
0.272727	0.636364	11
0.166667	0.833333	12
0.5	0.454545	22
0.181818	0.727273	11
0.5	0.5	12
0.4375	0.5	16
0.631579	0.368421	19
0.888889	0.111111	9
0.6	0.4	10
0.375	0.625	8
0	1	3
0.466667	0.466667	15
0.5	0.5	8
0.5	0.5	12
0.5	0.416667	36
0.533333	0.466667	15
0.2	0.6	5
0.684211	0.315789	19
0.333333	0.666667	12
0.545455	0.363636	11
0.473684	0.526316	19
0.777778	0.222222	9
0.5	0.5	18
0.307692	0.692308	13
0.4	0.6	10
0.111111	0.888889	9
1	0	1
0	1	2
0.769231	0.153846	13
1	0	5
0.666667	0.333333	3
0	0.666667	3
0	1	3
0.5	0.5	2
0.333333	0.666667	3
0.5	0.5	2
0	1	4
0	0.5	4
0.25	0.75	4
0.333333	0.666667	3
0.25	0.5	4
0	0.428571	7
0.25	0.75	4
0.3	0.6	10
0.722222	0.222222	18
0.25	0.5	8
0.75	0.25	4
0.166667	0.833333	6
0.333333	0.666667	3
0.4	0.6	5
0.615385	0.384615	13
0	1	2
0.666667	0.333333	9
0.833333	0.166667	6
0	1	3
0	1	3
0.333333	0.333333	3
0	1	3
0.666667	0.333333	3
0.5	0	2
0.6	0.4	5
0.285714	0.714286	7
0.4	0.6	5
0.5	0.5	4
0.833333	0.166667	6
0.625	0.375	8
0	0.8	5
1	0	3
1	0	4
0.666667	0.333333	3
0.809524	0.190476	21
0.6	0.4	10
0.4	0.6	5
0	1	4
0	1	4
0	1	5
0.4	0.6	5
0.5	0.5	2
0.777778	0.222222	9
0	1	1
1	0	1
0	1	1
0.5	0.5	2
0.8	0.2	5
0	1	1
1	0	1
1	0	7
1	0	7
0.636364	0.272727	11
0.833333	0.166667	6
0.8	0.2	10
0	1	7
0.857143	0.142857	7
0.375	0.625	8
0.666667	0.333333	12
0.333333	0.5	6
0.833333	0.166667	6
0.75	0.125	8
0.333333	0.666667	6
0.5	0.5	4
0.5	0.333333	6
0	1	1
0.142857	0.857143	7
0.75	0.25	4
0.571429	0.428571	7
0.714286	0.285714	7
0	1	2
0.4	0.6	5
0	1	1
1	0	1
0.25	0.5	8
0.5	0.5	4
0.5	0.5	6
0.333333	0.666667	6
0.333333	0.666667	9
0.666667	0.333333	3
0	1	1
1	0	1
0.6	0.4	5
1	0	6
0.428571	0.428571	7
0.833333	0.166667	6
0.428571	0.428571	7
0.666667	0.333333	6
1	0	1
0.5	0.5	2
1	0	3
0.666667	0.333333	6
0.5	0.5	2
0.5	0.5	2
0.5	0.5	2
0.8	0.2	5
0.75	0.25	4
0.333333	0.666667	3
0.75	0.25	8
0.6	0.4	5
0.4	0.3	10
0.142857	0.714286	7
0.571429	0.428571	7
0.6	0.4	10
0.2	0.8	5
0	1	1
1	0	1
0.5	0	2
0	1	1
0.5	0.5	2
0.444444	0.555556	9
0.714286	0.285714	7
0.5	0.5	6
0.769231	0.0769231	13
0.375	0.625	8
0.428571	0.571429	7
0.571429	0.285714	7
1	0	9
0.25	0.5	8
0.4	0.6	10
0.5	0.425	40
0.545455	0.454545	11
0.125	0	8
0	0	8
0	0.333333	3
0.125	0	8
0.666667	0.166667	6
0.5	0.5	6
0.571429	0.428571	7
1	0	5
0.454545	0.545455	11
0.8	0.2	5
0.6	0.4	5
0.333333	0.666667	9
0.5	0.5	8
0.727273	0.272727	11
0.666667	0.333333	9
0.6	0.4	5
0.5	0.5	2
0.2	0.8	5
0.333333	0.666667	3
0.8	0.2	10
0.454545	0.545455	11
0.555556	0.444444	9
1	0	4
0	1	1
0	1	1
0.833333	0.166667	6
0.666667	0.333333	12
0.75	0.25	4
1	0	6
0.25	0.75	4
0	1	4
0.666667	0.333333	6
0.5	0.5	2
0.363636	0.545455	11
0.428571	0.571429	7
0.4	0.6	10
0.5	0.333333	6
0.6	0.4	5
0.4	0.6	10
0.555556	0.444444	9
0.833333	0.166667	6
1	0	1
0.428571	0.571429	7
0.6	0.4	5
0.285714	0.714286	7
0.5	0.5	6
0	1	1
0.6	0.4	5
0.5	0.5	8
0.6	0.4	5
0.5	0.5	8
1	0	2
0.555556	0.444444	9
0.4	0.6	5
0.714286	0.285714	7
0.6	0.4	5
0.75	0.25	4
0.333333	0.555556	9
0.714286	0.142857	7
0	0.666667	3
0.666667	0.333333	9
0.7	0.3	10
0.5	0.5	2
0.666667	0.222222	9
0.3	0.7	10
0.571429	0.428571	7
0.25	0.75	8
0.6	0.4	5
1	0	6
0.166667	0.833333	6
0.4	0.6	5
0.727273	0.272727	11
0.7	0.3	10
0.166667	0.333333	6
0.428571	0.571429	7
0.333333	0.555556	9
0.538462	0.461538	13
0.5	0.5	2
0.666667	0.333333	3
0.8	0.2	5
0.625	0.375	8
0.8	0.2	5
0.142857	0.857143	7
0	1	3
0.777778	0.222222	9
1	0	1
0.555556	0.333333	9
0.166667	0.833333	6
0.857143	0.142857	7
0.625	0.375	8
0.2	0.8	5
0.466667	0.533333	15
0	1	1
0	1	1
0	1	2
0.5	0.5	4
0.5	0.5	6
0.875	0.125	8
0.5	0.5	2
0.571429	0.142857	7
0.333333	0.666667	3
0.555556	0.444444	9
0.666667	0.333333	3
0.875	0.125	8
0.6	0.4	5
1	0	6
0.266667	0.666667	15
1	0	4
1	0	3
0.285714	0.142857	7
0.666667	0.333333	3
0	1	1
0	1	1
0.5	0.5	2
0.333333	0.666667	3
0.5	0.5	6
0.5	0.5	2
0	1	1
0	1	2
0.5	0.5	4
0	1	2
0.75	0.25	4
0.5	0.5	2
0.75	0.25	4
0.5	0.5	2
0.25	0.75	4
0.8	0.2	5
0.428571	0.571429	7
0.888889	0.111111	9
0	1	1
1	0	1
0.285714	0.714286	7
0.666667	0.333333	6
0.875	0.125	8
0.666667	0.333333	6
0.166667	0.833333	6
0.6	0.4	5
0.8	0.2	5
0.8	0.2	5
0.1	0.9	10
0.636364	0.363636	11
0.875	0.125	8
0.75	0.25	4
0.9	0.1	10
0.888889	0.111111	9
0.75	0.25	8
0.571429	0.428571	7
0.714286	0.285714	7
1	0	6
0.666667	0.333333	6
1	0	3
0.285714	0.571429	7
0.875	0	8
0.888889	0.111111	9
0.222222	0.777778	9
1	0	2
1	0	1
1	0	1
0.9	0.1	10
0.4	0.4	5
1	0	6
0.888889	0.111111	9
0.5	0.5	8
0.6	0.4	10
0.3	0.7	10
0.166667	0.833333	6
0.25	0.5	4
0.333333	0.666667	9
0.5	0.5	8
0.833333	0.166667	6
0.5	0.5	2
0.5	0.5	6
0.444444	0.555556	9
0.6	0.4	5
0.727273	0.272727	11
1	0	1
0	1	1
0.428571	0.571429	7
0.714286	0.285714	7
0.2	0.8	5
0.6	0.4	5
0.5	0.333333	6
0.461538	0.538462	13
0.428571	0.428571	7
0.5	0.5	6
0.8	0.2	5
1	0	4
0	0.666667	3
0	1	1
1	0	1
0.6	0.3	10
0.6	0.2	5
0.454545	0.545455	11
0.6	0.4	5
0.545455	0.454545	11
0.769231	0.230769	13
0.25	0.75	8
0.625	0.375	8
0.875	0.125	8
0.5	0.5	4
1	0	9
0.857143	0.142857	7
0.25	0.75	4
1	0	6
0.333333	0.333333	3
0.6	0.4	5
1	0	7
0.333333	0	3
0.4	0.4	5
0.444444	0.444444	9
0.285714	0.714286	7
0.461538	0.538462	13
0.333333	0.666667	9
0.666667	0.333333	3
0.125	0.875	8
0.8125	0.1875	16
0	1	3
1	0	6
0.555556	0.444444	9
0.333333	0.666667	3
0.5	0.5	2
0.714286	0.285714	7
0.5	0.5	8
0.166667	0.833333	6
0.75	0.25	8
0	1	4
0.571429	0.357143	14
0	1	3
0.8	0.2	5
0	0	3
0.6	0.4	5
0.8	0.2	10
0.8	0.2	5
0.555556	0.444444	9
0.25	0.75	4
0.666667	0.333333	9
0.294118	0.705882	17
0.75	0.25	8
1	0	1
0.666667	0.333333	6
0.454545	0.545455	11
0.666667	0.333333	9
0.428571	0.428571	7
0.4	0.6	5
0.722222	0.277778	18
0.25	0.75	8
0.571429	0.428571	7
1	0	3
0.428571	0.571429	7
0.636364	0.363636	11
0.333333	0.666667	3
1	0	7
0.625	0.375	8
0.6	0.4	10
0.833333	0.166667	6
0.625	0.375	8
0.5	0.25	4
0.6	0.4	20
0.285714	0.571429	7
0.8	0.2	10
0	1	3
0.75	0.25	4
0.333333	0.666667	6
0.6	0.4	5
0.6	0.4	5
1	0	4
0.333333	0.666667	3
0.5	0.5	4
0.333333	0.666667	3
0.166667	0.833333	12
0.0454545	0.909091	22
0.2	0.8	10
0.25	0.75	8
0.6	0.4	10
0.666667	0.166667	12
0.666667	0.222222	9
0.333333	0.666667	6
0.5	0.5	6
1	0	3
0.666667	0.333333	3
0.5	0.5	8
0.5	0.5	2
0.444444	0.555556	9
0.333333	0.666667	6
1	0	4
0.5	0.5	4
0.75	0.25	4
1	0	5
0.857143	0.142857	7
0.5	0.5	10
0.25	0.5	4
0.333333	0.666667	6
0	0.75	4
0.75	0.25	8
1	0	5
0.666667	0.333333	6
0.5	0.375	8
0.857143	0.142857	7
0.75	0.25	4
0.8	0.2	10
0.5	0.5	8
0.9	0.1	10
0.625	0.375	8
0	1	9
0.0454545	0.909091	22
0.25	0.75	8
0.833333	0.166667	6
0.142857	0.857143	7
0.636364	0.272727	11
0.714286	0.285714	7
0.428571	0.571429	7
0.5	0.5	2
0.714286	0.285714	7
0.555556	0.444444	9
0.571429	0.428571	7
0.333333	0.666667	3
0.25	0.75	8
0.333333	0.333333	6
0.428571	0.571429	7
0.571429	0.428571	7
0.428571	0.428571	7
0.166667	0.833333	6
0.666667	0.333333	3
0.75	0.25	4
0.6	0.4	25
0.333333	0.666667	3
0.5	0.5	6
1	0	5
0	1	3
0	1	2
1	0	8
0.285714	0.714286	7
0.428571	0.571429	7
0.5	0.5	6
0.4	0.6	5
1	0	10
0	1	1
0.222222	0.777778	9
0	1	1
0	1	1
0.5	0	4
0.6	0.4	5
0.666667	0	3
0.428571	0.571429	7
0.444444	0.555556	9
0.6	0.4	5
0.5	0.4	10
0.333333	0.666667	6
0.3	0.6	10
1	0	5
0.75	0.25	4
0.6	0.4	5
0.666667	0.333333	6
0.733333	0.266667	15
0.428571	0.571429	7
0.75	0.25	8
0.625	0.375	8
0.888889	0.111111	9
0.625	0.375	8
0.666667	0.333333	6
0.5	0.25	4
0.777778	0.222222	9
0.428571	0.571429	7
0.25	0.75	8
1	0	2
0.833333	0.166667	6
0.8	0.2	5
0.333333	0.333333	3
0.6	0.4	5
0.444444	0.555556	9
0.25	0.75	8
0.571429	0.285714	7
0.333333	0.666667	3
0.8	0.2	5
1	0	4
0.625	0	8
0.333333	0.666667	6
0.8	0.2	5
0.833333	0.166667	6
1	0	4
0.875	0.125	8
0.666667	0.333333	12
1	0	6
0.4	0.6	5
1	0	1
0.666667	0.166667	12
0.5	0.5	10
0.6	0.4	5
0.666667	0.333333	3
0.909091	0.0909091	11
0.714286	0.285714	7
0	0	2
0.363636	0.636364	11
0.888889	0.111111	9
0.5	0	2
1	0	3
0.333333	0.611111	18
0.833333	0.166667	6
1	0	9
0.6	0.2	5
1	0	6
0.166667	0.333333	6
0.5	0.5	4
0	1	8
0.714286	0.285714	7
0.5	0.25	4
0.7	0.3	10
0.5	0.5	6
0.375	0.625	8
0.75	0.25	12
0.333333	0.666667	3
0	1	2
0	1	1
0.75	0.25	4
0.666667	0.333333	6
0.666667	0.333333	3
1	0	1
0.75	0.25	4
1	0	3
1	0	2
0.333333	0.333333	3
0.25	0.75	4
1	0	6
0	1	3
1	0	2
1	0	4
0.333333	0.666667	3
1	0	1
1	0	2
0	1	2
0	1	2
0.5	0.5	2
0.142857	0.857143	7
0.5	0.5	2
0.25	0.75	8
1	0	4
0	1	1
0	1	1
0.5	0.5	2
0	1	1
0.8	0.2	5
0.666667	0.333333	12
0.363636	0.636364	11
0.571429	0.428571	7
0.5	0.5	6
0.666667	0.333333	3
0.571429	0.428571	7
0.25	0.75	4
0.4	0.6	5
0.625	0.375	8
0.714286	0.285714	7
0.25	0.75	4
0.333333	0.666667	3
0.333333	0.666667	9
0.428571	0.285714	7
0.8	0.2	5
0.75	0.25	4
0.444444	0.555556	9
0.2	0.8	5
1	0	4
0.5	0.5	4
0.571429	0.428571	7
0.8	0.2	10
0.75	0.25	4
0.25	0.75	4
1	0	4
0.5	0.5	6
0.166667	0.5	6
0.6	0.4	5
0.6	0.4	5
0.5	0.5	8
0.4	0.6	10
0.2	0.8	5
0	1	1
0.333333	0.666667	6
0.555556	0.444444	9
0.75	0.25	4
0.777778	0.222222	9
0.375	0.625	8
1	0	2
0.666667	0.333333	6
1	0	5
1	0	7
0.75	0.25	4
0.555556	0.444444	9
0.6	0.4	5
0.5	0.416667	12
0.625	0.375	8
0.75	0.25	12
0.833333	0.166667	6
0.25	0.75	4
0.538462	0.384615	13
0.833333	0.166667	6
0.625	0.375	8
0.25	0.75	4
1	0	6
1	0	4
0.5	0.5	8
0.5	0.5	16
0.714286	0.285714	7
0.714286	0.285714	7
0.444444	0.555556	9
0.5	0.5	2
0.1	0.3	10
0.5	0.5	4
0	1	5
0.4	0.4	5
0.333333	0.666667	3
0.5	0.5	2
0.833333	0.166667	6
0.5	0.5	8
0.7	0.3	10
0.571429	0.428571	7
0.555556	0.444444	9
0.769231	0.153846	13
0.875	0.125	8
0.555556	0.444444	9
0.333333	0.666667	6
0.8	0.2	5
0.625	0.125	8
0.666667	0.333333	3
0.666667	0.333333	3
0	0.333333	6
0.2	0.6	5
0.75	0.25	4
0.1	0.3	10
0.285714	0.714286	7
0.333333	0.666667	3
0.428571	0.571429	7
0.625	0.375	8
0.428571	0.571429	7
0.571429	0.428571	7
0.857143	0.142857	7
0.833333	0.166667	6
1	0	5
0	0.8	5
0.5	0.5	8
1	0	5
0.25	0.75	4
0.666667	0.333333	6
0.823529	0.176471	17
0.8	0.2	10
1	0	3
0.5	0.375	8
0.272727	0.0909091	11
0.7	0.3	10
0.875	0.125	8
0.4	0.6	10
0.5	0.5	6
0.25	0.75	4
0.4	0.6	5
0.5	0.5	6
0.4	0.5	10
0.6	0.4	10
0.4	0.6	5
0.583333	0.333333	12
0.142857	0.857143	7
0.666667	0.333333	3
0.333333	0.666667	15
0.625	0.375	8
1	0	1
0.666667	0.333333	9
0.8	0.2	5
1	0	1
0.666667	0.333333	3
0.4	0.6	10
1	0	2
0.666667	0.333333	6
0.5	0.5	10
0	0.5	4
0.142857	0.857143	7
0.0666667	0.866667	15
0.588235	0.411765	17
0.538462	0.461538	13
0.833333	0.166667	6
0.428571	0.571429	7
0.5	0.5	6
0.875	0.125	8
0.5	0.5	4
0.285714	0.714286	7
0.571429	0.428571	7
0	1	2
0.555556	0.444444	9
0.666667	0.333333	6
1	0	4
0.5	0.5	10
0.333333	0.666667	9
0.777778	0.222222	9
0.2	0.8	5
0.578947	0.315789	19
0.5	0.5	4
0.75	0.25	8
0.625	0.375	8
0	1	2
0.363636	0.636364	11
0.2	0.8	5
0.75	0.25	4
0.555556	0.444444	9
0.3	0.7	10
0.8	0.2	5
1	0	7
0.4	0.6	5
0.125	0.125	8
0	1	3
0.666667	0.333333	12
0.6	0.4	10
0.75	0.25	4
0.6	0.4	10
0.75	0.25	8
0.285714	0.714286	7
0.75	0.25	8
0.75	0.25	4
0.8	0.2	5
0	1	1
1	0	5
0.833333	0.166667	6
0.4	0.6	5
0.666667	0.333333	3
0.272727	0.636364	22
0.833333	0.166667	6
0.8	0.2	5
0.461538	0.538462	13
0.6	0.4	5
0.5	0.5	6
0.25	0.75	4
0.428571	0.571429	7
0.666667	0.333333	3
1	0	2
0.5	0.5	6
0.5	0.25	8
1	0	5
0.7	0.3	10
0	1	1
1	0	4
0.142857	0.857143	7
0.4	0.6	10
0.5	0.5	4
0.2	0.8	5
0.666667	0.333333	12
0.8	0.2	5
0.285714	0.571429	7
1	0	3
0.444444	0.555556	9
0.285714	0.714286	7
0.285714	0.714286	7
0.5	0.5	4
0.875	0.125	8
0.666667	0.333333	3
0.888889	0.111111	9
0.75	0.25	4
0.583333	0.333333	12
0.6	0.266667	15
0.833333	0.166667	6
0.571429	0.285714	7
0.2	0.8	5
0.25	0.75	4
0.5	0.5	2
1	0	7
0.833333	0.166667	6
0	1	1
0.888889	0.111111	9
0.5	0.416667	12
0.625	0.375	8
0.555556	0.444444	9
0.5	0.5	4
0	1	3
0.5	0.5	4
0.875	0.125	8
0.25	0.25	4
0.352941	0.647059	17
0.857143	0.142857	7
0.6	0.4	5
0.666667	0.333333	9
0.5	0	4
0.8	0.1	10
0.2	0.8	5
0.4	0	5
0	1	1
1	0	1
0.625	0.375	8
0.333333	0.333333	6
0.5	0.375	8
0	1	2
0.857143	0.142857	7
0	1	1
0.4	0.6	15
0.8	0.2	5
0.8	0.2	5
1	0	4
0.5	0.5	2
0.777778	0.222222	9
0.666667	0.333333	18
0.307692	0.230769	13
0.666667	0.333333	6
0.666667	0.333333	3
0.333333	0.666667	3
1	0	3
0	1	4
0	0	1
0.333333	0.111111	9
0.666667	0.333333	3
0.5	0.5	4
0.5	0.5	10
0.714286	0.285714	7
0.5	0.5	4
0.6	0.4	5
0.25	0.625	8
0.2	0.8	5
0.25	0.75	12
0.7	0.3	10
0.555556	0.333333	9
0.666667	0.333333	3
0.75	0.25	8
0.125	0.25	8
0.25	0.75	4
0.9	0.1	10
0	0.6	5
0.470588	0.235294	17
0.857143	0.142857	7
0.6	0.4	5
0.25	0.125	8
0.5	0.333333	6
0.25	0	4
0	0.666667	3
0.285714	0.285714	7
0.375	0.5	8
0.5	0.5	10
0.235294	0.411765	17
0.571429	0.285714	7
0	0.125	8
0.2	0.2	5
0.333333	0.666667	3
0.5	0.5	2
0.833333	0.166667	6
0.166667	0.833333	6
0.6	0.4	10
0	0.4	5
0.428571	0.571429	7
0.25	0.75	8
0.333333	0.333333	6
0.5	0.333333	6
0.5	0	6
0.333333	0.666667	6
0.166667	0.666667	6
0.416667	0.583333	48
0	0.5	8
0.857143	0.142857	7
0.857143	0.142857	7
0.25	0.75	8
0.615385	0.384615	13
1	0	4
0.5	0.5	12
0.4	0.6	5
0.357143	0.571429	14
0.333333	0.25	12
0.75	0.125	8
0.5	0.5	6
0.6	0.4	5
0.6	0.4	5
0.25	0.5	4
0.666667	0.166667	6
0.5	0.333333	6
0.5	0.5	10
0.166667	0.333333	6
0.625	0.125	8
0.285714	0.571429	7
0.428571	0.285714	7
0.25	0.75	4
0.6	0.4	10
0	0.666667	3
0.333333	0.666667	6
0	0.666667	3
1	0	2
0	0.833333	6
0	0.5	2
0.2	0.8	5
0.25	0.5	4
0	1	3
0	1	2
0.555556	0.444444	9
0.333333	0.5	6
0	0	1
0.333333	0.666667	9
0.5	0.125	8
0.75	0.25	4
0.545455	0.0909091	11
0.333333	0.666667	3
0	0.5	2
0.615385	0.384615	13
0.1	0.8	10
0.571429	0.285714	7
0.181818	0.545455	11
0.2	0.6	5
0.5	0.5	2
1	0	2
0.5	0	2
0.285714	0.571429	7
0.266667	0.733333	15
0.166667	0.833333	6
0.4	0.6	10
0	1	1
0.2	0.8	5
1	0	4
0.875	0.125	8
0.666667	0.333333	3
0.375	0.625	8
1	0	3
0.3125	0.5625	16
0.25	0.75	8
0	0.5	2
0.5	0.5	2
0.5	0.5	2
0.5	0	8
0.25	0.75	16
0.25	0.75	16
0.75	0.25	4
0	0.666667	3
0.333333	0.666667	3
0.6	0.4	10
0.285714	0.714286	7
0.5	0.5	8
0.2	0.6	10
0.75	0.125	8
0	0.5	2
0.375	0.5	8
0.421053	0.473684	19
0.432432	0.567568	37
0.555556	0.444444	9
0.166667	0.333333	6
0.2	0.8	10
0.5	0.25	4
0.289474	0.684211	38
0.25	0.75	4
0.375	0.625	8
0.8	0.2	5
0.416667	0.416667	12
0	1	2
0.375	0.625	8
0.333333	0.666667	3
0.5	0.5	4
0	1	2
0.2	0.4	5
0.411765	0.529412	17
0.571429	0.428571	7
0.375	0.5	8
0.166667	0.833333	6
0.666667	0.333333	6
0.25	0.75	4
1	0	1
0.666667	0.333333	3
0.75	0	4
0.4	0.6	5
0	1	4
0.285714	0.571429	7
0.333333	0.666667	3
0.8	0	5
0.333333	0.5	6
0.571429	0.428571	14
0.363636	0.454545	11
0.8	0.2	5
0.428571	0.5	14
0.222222	0.777778	9
0	1	1
0.352941	0.647059	17
0	1	1
0.2	0.8	5
0	0	2
0	0	7
0.5	0	4
0	0	2
0	0.5	6
0	0	7
0	0	7
0	0	6
0	0.2	5
0	0.1	10
0	0	2
0	0.5	6
0	0.25	4
0	0	8
0	0.5	8
0.142857	0	7
0	0	2
0	0	4
0.5	0	6
0	0.25	4
0	0.333333	3
0	0	3
0	0.666667	6
0.444444	0.111111	9
0	0	3
0	0	2
0	0.5	6
0	0.571429	7
0	0	3
0	0.142857	7
0	0	1
0	0	8
0.666667	0	3
0.7	0	10
0	0	13
0	0	6
0	0	4
0	0	9
0	0	6
0	0	5
0	0	4
0.714286	0	7
0.5	0	10
0.125	0	8
0	0	4
0	1	2
0.4	0	5
0	0	8
0.428571	0	7
0	0	6
0.5	0	4
0	0	7
0	0.125	8
0	0	1
0.470588	0.0588235	17
0	0	5
0	0	1
0.625	0	8
0	0.25	4
0	0	5
1	0	3
0	1	4
0	0	6
0	0	2
0	0	8
0.8	0	5
0	0	4
0	0	3
0	0	8
0	0	7
0	0	4
0	0	2
0	0	9
0	0	8
0	0.1	10
0	0.111111	9
0	0.1	10
0	0	4
0.333333	0	9
1	0	4
0	0.333333	3
0	0.0833333	12
0	0	10
0	0.4	5
0	0	1
0	0.666667	6
0	0	5
0	0	3
0	0	2
0	0	1
0.2	0	5
0	0	10
0.6	0	10
0	0	5
0.875	0	8
0	1	1
0	0.8	5
0	0	3
0	0	1
0	0.625	8
0	0.333333	6
0	0	7
0.666667	0.333333	3
0	0	5
0	0.666667	3
0	0	2
0	0	6
1	0	4
0	0	1
0	0	1
0	0	1
0.333333	0	6
0	0	7
0	0	2
0.166667	0.166667	6
0	0	12
0	0.153846	13
0.428571	0	7
0	0	1
0	0.5	6
0	0	3
0	0	1
0	0	1
0	0.1	10
0	0	7
0	0.1	10
0.6	0	5
0	0	6
0	0	3
0	0	10
0	0	1
0	0	1
0	0.6	5
0	0	3
0	0	4
0	0	8
0	0.5	2
0.25	0	8
0	0	5
0	0	7
0.285714	0	7
0	0.125	8
0	0.5	2
0.5	0	4
0	0.1	10
0	0	11
0.1	0.1	10
0	0.4	5
0	0	3
0	0	1
0	1	3
0.363636	0.545455	11
0	1	3
0	0.6	5
0.625	0.375	8
0.25	0.25	4
0.727273	0.272727	11
0.6	0.4	5
0.459459	0.486486	37
0.2	0.6	10
0.3	0.4	10
1	0	4
0.8	0.2	5
0.25	0.75	4
0.333333	0.666667	12
0.75	0	4
0.529412	0.470588	17
0.166667	0.833333	6
0.5	0.454545	22
0.8	0.2	5
0.5	0.5	8
0.666667	0.333333	3
0.733333	0.266667	15
1	0	3
0.5	0.5	4
0.5	0.166667	6
0.5	0.5	8
0.272727	0.545455	11
0.8	0.1	10
0.857143	0.142857	7
1	0	5
0.75	0.25	4
0.6	0.4	15
0.181818	0.818182	11
0.34375	0.625	32
0.333333	0.555556	9
0.285714	0.714286	7
0.142857	0.857143	7
0.5	0.5	4
0.666667	0.333333	3
0.111111	0.333333	9
0.363636	0.272727	11
0.444444	0.555556	9
0.5	0.5	6
0.5	0.5	4
0.285714	0.714286	7
0.375	0.625	8
0.428571	0.428571	7
0.428571	0.571429	14
0.2	0	5
0.466667	0.333333	15
0.454545	0.454545	11
0	1	3
0.555556	0.444444	9
0.142857	0.857143	7
0.571429	0.428571	14
0	1	5
0.444444	0.444444	9
0.444444	0.555556	9
0.454545	0.454545	11
0	1	9
0.5	0.5	2
0.555556	0.444444	9
0.111111	0.888889	18
0.6	0.4	5
0.888889	0.111111	9
0.533333	0.466667	15
0.1	0.8	10
0	0.666667	9
0.25	0.375	8
1	0	1
0	1	1
1	0	1
0.5	0.5	2
0	0	1
0	1	1
0	1	1
1	0	1
0	1	2
0.666667	0.333333	3
0	1	2
0	0.4	5
0	1	1
0	1	1
1	0	3
0	1	2
0	1	2
0	1	1
0	1	1
0.3	0.5	10
0.5	0.5	2
0.5	0.5	2
0	1	2
0.666667	0.333333	9
0.25	0.5	8
0.333333	0.666667	6
0.125	0.875	8
0.4	0.5	10
1	0	1
0	1	1
0.5	0.3	10
0.5	0.5	4
0.833333	0.166667	6
0.75	0.25	4
0	1	1
0.714286	0.285714	14
0.333333	0.666667	6
1	0	1
0.545455	0.454545	11
0	1	1
0.272727	0.727273	11
0	1	1
0.5	0.5	4
0.166667	0.666667	12
0.5	0.285714	14
1	0	1
0.2	0.8	5
0.428571	0.142857	7
0.459459	0.459459	37
0.285714	0.714286	7
0.25	0.5	4
0.333333	0.5	6
0.6	0.4	10
0	1	1
1	0	1
1	0	1
0	1	1
0.576923	0.423077	26
0.444444	0.555556	18
0.5	0.25	8
0.666667	0.333333	3
0	1	2
1	0	6
1	0	2
0.5	0.5	2
0.454545	0.545455	11
0.428571	0.571429	7
0.333333	0.666667	3
0.571429	0.428571	7
0	0.75	8
1	0	2
0	1	2
0	0.375	8
0.444444	0.333333	9
0.6	0.4	5
0	1	6
0.428571	0.428571	7
0.2	0.8	5
0	1	4
0.666667	0.333333	3
0.666667	0.333333	6
0.714286	0.142857	7
0.75	0.25	12
0.333333	0.333333	6
0.5	0.5	2
0	1	2
1	0	2
0.25	0.5	4
0.333333	0.444444	9
0	1	2
0.3	0.7	10
0.27027	0.594595	37
0.333333	0.533333	15
0.4	0.2	5
0.666667	0.166667	6
0.333333	0.666667	3
0.571429	0.428571	7
0.2	0.3	10
0.666667	0.333333	6
0	1	5
0.714286	0.285714	7
1	0	3
0.666667	0.333333	6
0.666667	0.333333	3
0.5	0.5	4
0.823529	0.176471	17
0.833333	0	6
0.833333	0.166667	6
0.4	0.6	5
1	0	5
0.714286	0.285714	7
0.75	0.25	4
0.75	0.25	4
0.4	0.6	5
1	0	4
0.625	0.375	8
0.666667	0.333333	3
1	0	1
0.857143	0.142857	7
0.5	0.5	2
0.285714	0.714286	7
0.75	0.25	4
1	0	5
0.375	0.5	8
0.5	0.5	2
0.666667	0.333333	3
1	0	4
0.6	0.2	5
1	0	3
0.8	0.2	5
0.333333	0.666667	6
0.166667	0.833333	6
0.285714	0.571429	7
0.666667	0.333333	3
0.8	0.2	5
0.5	0.5	4
0.8	0.2	5
0.166667	0.833333	6
0.285714	0.571429	7
0.538462	0.461538	13
1	0	1
0.8	0.2	5
0.6	0.4	5
0.25	0.75	4
1	0	1
1	0	2
0	1	1
0	1	2
1	0	7
0.666667	0.333333	3
0.857143	0.142857	7
1	0	3
0.5	0.5	4
1	0	2
1	0	4
0.571429	0.428571	7
0.833333	0.166667	6
0.666667	0.333333	3
0.666667	0.333333	6
0.6	0.3	10
0.8	0.2	10
0.666667	0.333333	3
1	0	1
0.285714	0.714286	7
1	0	15
0.545455	0.454545	11
0.7	0.3	10
1	0	2
0.333333	0.333333	3
0.6	0.4	5
0.666667	0.333333	3
1	0	5
0.666667	0.333333	6
0.75	0.25	4
0.666667	0.333333	6
0.5	0.5	6
0.5	0.5	4
0.6	0.4	5
0.8	0.2	5
0.5	0.5	2
0.666667	0.166667	6
1	0	3
1	0	1
1	0	4
0.5	0.333333	6
0.666667	0.333333	3
1	0	5
0.75	0.25	4
0.75	0.25	8
1	0	3
1	0	2
1	0	4
0.75	0.25	4
0	1	1
0.75	0.25	4
1	0	3
1	0	3
0.375	0.625	8
1	0	6
0.625	0.375	8
0.75	0.25	4
0.666667	0.333333	6
0.833333	0.166667	6
1	0	3
1	0	2
0.333333	0.666667	6
1	0	4
0.5	0.25	4
1	0	2
1	0	9
0.75	0.25	4
1	0	3
0.857143	0.142857	7
0.714286	0.285714	7
1	0	1
1	0	2
0.857143	0.142857	7
0.5	0.5	4
1	0	10
1	0	2
1	0	1
1	0	3
1	0	3
0.8	0.2	5
1	0	3
0.777778	0.222222	9
0.6	0.2	5
1	0	3
0.428571	0.142857	7
0.6	0.4	5
0.625	0.375	8
0	1	2
0.5	0.25	4
0.6	0.4	5
1	0	5
0	0.666667	3
1	0	3
0.428571	0.142857	7
0.666667	0.166667	6
0.6	0.4	5
0.888889	0.111111	9
1	0	2
1	0	3
1	0	1
0.5	0.5	4
0.857143	0.142857	7
0.4	0.6	10
1	0	6
0.857143	0.142857	7
1	0	2
0	1	1
0.666667	0.333333	6
1	0	6
0.785714	0.214286	14
0.6	0.4	10
0.666667	0.333333	12
1	0	1
1	0	5
0.333333	0.5	6
0	1	3
0.4	0.4	5
0.666667	0.333333	3
0	1	1
0.3125	0.583333	48
0.666667	0.333333	9
0.222222	0.777778	9
0.133333	0.866667	15
0.428571	0.5	14
0	1	1
0.133333	0.8	15
0.181818	0.818182	11
0	1	1
0.5	0.333333	6
0.666667	0.333333	3
0.1	0.9	10
0	1	3
1	0	2
1	0	4
1	0	3
0.769231	0.153846	13
0.333333	0.5	6
0.666667	0.333333	6
0.666667	0.333333	3
0.6	0.0666667	15
0.6	0.2	15
0.5	0.1	10
0.833333	0.166667	12
0.2	0.8	10
0	1	3

### Sheet: Figure 3 - Gastroenterology
Female Fraction of Manuscript Authors	Male Fraction of Manuscript Authors	Total Number of Manuscript Authors
0.5	0.125	8
0	0.2	5
0.333333	0	15
0.111111	0.75	108
0	0.5	6
0	0	9
0	0	8
0.4	0.55	20
0	0	6
0	0.0555556	18
0.35	0.633333	60
0	1	3
0.666667	0.333333	3
0	1	2
0	1	1
0.461538	0.538462	13
0.142857	0.857143	7
0.428571	0.571429	7
0	1	3
1	0	1
0.166667	0.833333	12
0	1	2
0.5	0.166667	6
0.5	0.5	4
0.8	0.2	10
0.5	0.5	2
1	0	1
0.666667	0.333333	6
0	1	4
1	0	1
0.571429	0.428571	7
0.2	0.8	5
0.428571	0.571429	7
0.25	0.75	12
0	1	4
0.545455	0.454545	11
0.111111	0.888889	9
0	1	5
0	1	2
0.4	0.6	5
0.52381	0.47619	21
0.142857	0.571429	7
0.6	0.4	5
0.571429	0.428571	7
1	0	1
0.5	0.5	4
0.45	0.55	20
0	1	2
0	0.6	5
0.5	0.333333	6
0.428571	0.571429	7
0.142857	0.857143	7
0.222222	0.777778	9
0.166667	0.666667	6
0	0	2
0.357143	0.642857	14
0.571429	0.428571	7
0.0909091	0.909091	11
0.181818	0.727273	11
0.444444	0.555556	9
0.444444	0.555556	9
0	1	5
0.615385	0.384615	13
0.176471	0.764706	17
0.5	0.3	10
0.428571	0.571429	7
0.111111	0.888889	18
0.8	0.2	10
0.2	0.8	5
0.2	0.7	10
0.454545	0.363636	11
0.333333	0.666667	3
0.285714	0.571429	7
0.5	0.5	2
0	1	2
0.5	0.333333	6
0.428571	0.571429	7
0.153846	0.846154	26
0.142857	0.857143	7
0.571429	0.428571	7
0.482759	0.517241	29
0.333333	0.5	6
0.25	0.75	12
0.333333	0.333333	6
0.181818	0.727273	11
0.333333	0.666667	3
0.333333	0.333333	3
0.0833333	0.916667	12
0.5	0.5	12
0.333333	0.555556	9
0.538462	0.461538	13
0.666667	0.333333	6
0.1	0.8	10
0.333333	0.666667	6
0.3125	0.6875	16
0	1	4
0.181818	0.818182	11
0	0.857143	7
0.5	0.333333	6
0.25	0.75	4
0	1	1
0.428571	0.5	14
0.4	0.6	5
1	0	2
0.5	0.5	4
0.6	0.4	5
0.111111	0.888889	9
0.25	0.75	4
0.214286	0.714286	14
0.25	0.75	4
0.272727	0.636364	11
0.352941	0.647059	17
0.421053	0.473684	19
0.571429	0.285714	14
0.307692	0.615385	13
0.5	0.5	2
0	1	6
0	1	3
0.285714	0.285714	7
0.285714	0.571429	7
0.428571	0.571429	7
0.5	0.5	2
1	0	2
0.714286	0.285714	7
0.2	0.8	10
0.333333	0.666667	9
0.333333	0.666667	9
0.461538	0.461538	13
0.5	0.5	8
0.428571	0.571429	7
0.411765	0.411765	17
0	1	4
0.6	0.4	10
0.75	0.25	8
0.125	0.875	8
0.666667	0.333333	24
0	1	1
0.375	0.625	16
0.461538	0.538462	13
0.2	0.666667	15
0.625	0.375	8
0.166667	0.833333	6
0.428571	0.571429	7
0.52381	0.428571	21
0.285714	0.714286	7
0.3125	0.625	16
0.4	0.6	10
0.166667	0.583333	12
0.210526	0.421053	19
0.444444	0.555556	9
0.166667	0.833333	6
0.333333	0.333333	6
0.5	0.5	8
0.777778	0.222222	9
0.5	0.5	2
0.375	0.625	16
1	0	1
0.555556	0.444444	18
0.318182	0.5	22
0.4	0.6	5
0	0.666667	3
0.6	0.4	5
0.181818	0.818182	11
0.157895	0.842105	19
0.333333	0.666667	6
0.5	0.5	6
0.555556	0.444444	9
0.461538	0.538462	13
0.25	0.25	4
0.5	0.25	4
0.5	0.5	4
0.25	0.75	20
0.176471	0.764706	17
0.684211	0.263158	19
0.454545	0.454545	11
0.375	0.625	8
0.666667	0.333333	3
0.2	0.8	5
0.666667	0.333333	6
0.375	0.625	8
0.714286	0.285714	7
0.555556	0.444444	9
0.454545	0.181818	11
0.571429	0.428571	7
0.4	0.6	10
0.117647	0.823529	17
0.428571	0.571429	14
0.2	0.8	10
0.2	0.8	5
0.363636	0.636364	11
0.642857	0.285714	14
0.222222	0.777778	9
0.142857	0.857143	14
0.333333	0.666667	6
0.5	0	6
0.111111	0.888889	9
0.263158	0.631579	19
0.125	0.375	8
1	0	5
0.375	0.625	8
0.166667	0.833333	6
0.5	0.5	8
0.333333	0.555556	18
0.452381	0.452381	42
0.25	0.5	12
0	1	5
0.4	0.6	10
0.25	0.75	8
0.285714	0.571429	7
0.714286	0.285714	7
0.818182	0.181818	11
0.6	0.4	5
0	1	2
0.5	0.5	2
0.2	0.6	10
0.181818	0.727273	11
1	0	4
0.545455	0.454545	11
0.545455	0.454545	11
0.4	0.6	10
0.166667	0.666667	6
0.45	0.55	20
0.5	0.5	2
0.2	0.8	10
0.7	0.2	10
0.333333	0.333333	3
0.444444	0.555556	9
0.368421	0.631579	19
0.4	0.4	5
1	0	1
1	0	2
0.5	0.5	2
0.75	0	4
0.4	0.4	5
1	0	1
0.3	0.6	10
0.222222	0.555556	9
0.75	0.25	4
0.611111	0.277778	18
0.666667	0.333333	9
0.5	0.4	10
0.5	0.5	6
0	1	4
0.333333	0.666667	6
1	0	1
0.666667	0.333333	6
0.555556	0.444444	9
0.428571	0.571429	7
0.363636	0.636364	11
0.333333	0.583333	12
0.375	0.625	16
0.428571	0.571429	7
0.466667	0.4	15
0.2	0.666667	15
0.391304	0.565217	23
0.833333	0.166667	6
0.75	0.25	4
0.3125	0.6875	16
0.454545	0.545455	11
0.444444	0.555556	9
0.384615	0.615385	13
0	1	3
0.166667	0.833333	6
0.5	0.375	8
0.142857	0.857143	14
0.5	0.4	10
0.333333	0.666667	3
0.1875	0.5	16
0.6	0.4	10
0	1	7
0.2	0.6	10
0.333333	0.333333	3
0	0.666667	3
0.5	0.5	2
0.529412	0.470588	17
0	0.571429	7
0.916667	0.0833333	12
0.111111	0.777778	9
0.4	0.6	5
0	1	2
0.666667	0.333333	3
0.555556	0.111111	9
0	0.666667	3
0.333333	0.666667	3
0.8	0.2	5
0.5	0.5	6
0.333333	0.666667	9
0.5	0.5	2
0.125	0.75	8
0.5	0.5	2
0.125	0.75	8
0.571429	0.428571	7
0.533333	0.4	30
0.666667	0.333333	9
0	1	7
0	1	2
0.1	0.9	10
0.285714	0.714286	7
0.5	0.5	2
0.416667	0.5	12
0.111111	0.888889	9
0.6	0.4	5
0.736842	0.263158	19
0.416667	0.583333	12
0.375	0.625	16
0	1	2
0.875	0.125	8
0.230769	0.692308	13
0.16	0.84	25
0.333333	0.666667	3
0	1	2
0	1	2
0.333333	0.5	6
0.555556	0.444444	9
0.5	0.5	4
0.125	0.875	8
0.444444	0.555556	9
0.583333	0.25	12
0.571429	0.428571	7
0.6	0.4	10
0.166667	0.833333	6
0.388889	0.444444	18
0.166667	0.666667	12
0.833333	0.166667	6
0.5	0.5	4
0.5	0.5	10
0.5	0.5	4
0.666667	0.333333	6
0	1	2
0.454545	0.363636	11
0.333333	0.444444	9
0.222222	0.777778	9
0.428571	0.571429	7
0.75	0.25	4
1	0	1
0.285714	0.571429	14
0.4	0.6	5
0.428571	0.571429	14
0.384615	0.615385	13
0.25	0.75	4
0.166667	0.333333	6
0	1	2
0.642857	0.357143	14
0.5	0.5	6
0.5	0.5	2
0.388889	0.555556	18
0.333333	0.666667	3
0	1	1
0.2	0.8	5
0.333333	0.666667	9
1	0	3
0.25	0.75	8
0.428571	0.428571	7
0.666667	0.222222	9
0.1875	0.6875	16
0.5	0.5	2
0	1	5
0.625	0.375	8
1	0	7
0.230769	0.769231	13
0.3	0.7	10
0.272727	0.727273	11
0.565657	0.383838	99
0.272727	0.727273	11
0.333333	0.666667	6
0	1	7
0.375	0.625	16
0.4	0.6	5
0.153846	0.846154	13
0.235294	0.764706	17
0.5	0.5	8
0.333333	0.333333	3
0.75	0.25	8
0.125	0.875	16
0.181818	0.727273	11
0.555556	0.444444	9
0.5	0.25	8
0.666667	0.333333	3
0.5	0.5	6
0.166667	0.833333	6
1	0	2
0.375	0.625	8
0.75	0.25	4
0.473684	0.526316	19
0.555556	0.333333	9
0	1	3
0.444444	0.555556	9
0.166667	0.833333	6
0.272727	0.590909	22
0.166667	0.833333	18
1	0	1
0.285714	0.714286	14
0.333333	0.666667	6
0	0.75	4
0.285714	0.714286	14
0.363636	0.454545	11
0	1	2
0.461538	0.538462	13
0.333333	0.666667	3
0.5	0.5	2
0	1	1
0.4	0.466667	15
0.411765	0.411765	17
0.6	0.4	5
0	1	5
0.6	0.4	10
0.428571	0.571429	7
0.5	0.333333	6
0.625	0.375	8
0.4	0.2	5
0.777778	0.222222	9
0.461538	0.538462	13
0.0769231	0.846154	13
0.4	0.6	15
0.146341	0.853659	41
0	1	5
0.222222	0.777778	9
0.444444	0.333333	9
0.416667	0.583333	12
0.214286	0.642857	14
0	0.5	2
0.411765	0.529412	17
0.5	0.5	2
0.375	0.625	8
0.222222	0.777778	18
0.368421	0.578947	19
0.166667	0.666667	6
0.545455	0.454545	11
0.5	0.333333	6
0.333333	0.666667	6
0.472222	0.5	36
0.833333	0	6
0.428571	0.428571	14
0.25	0.75	4
0.538462	0.384615	13
0.125	0.875	8
0.307692	0.615385	13
0.3125	0.625	16
0.368421	0.526316	19
0.538462	0.384615	13
0.5	0.5	6
0.333333	0.666667	3
0	1	1
0.5	0.5	2
0.375	0.625	8
0.166667	0.833333	12
0.375	0.25	8
0.875	0.125	8
0.333333	0.5	6
0.0909091	0.818182	11
0.428571	0.428571	7
0.444444	0.481481	27
0.4	0.6	5
0.333333	0.666667	6
0.75	0.25	8
0.142857	0.857143	7
1	0	1
0.333333	0.666667	6
0.333333	0.666667	12
0.538462	0.461538	13
0.3	0.7	10
0.529412	0.470588	17
0.214286	0.785714	14
0.4	0.6	10
0.4	0.6	10
0.8	0	5
0.428571	0.571429	7
0.25	0.75	4
0.25	0.75	12
0.6	0.4	10
0.25	0.75	4
0.75	0.25	8
0	1	3
0.285714	0.714286	7
0.5	0.5	4
0.4	0.4	5
0.26087	0.565217	23
0.588235	0.411765	17
0.333333	0.5	18
0.25	0.625	16
0	1	1
0.25	0.75	4
0.444444	0.555556	9
0.230769	0.769231	13
0.285714	0.428571	7
0	0.5	2
0.266667	0.466667	15
0.625	0	8
0.888889	0.111111	9
0	1	2
1	0	1
0.352941	0.588235	17
0.454545	0.454545	11
0.2	0.8	5
0.266667	0.666667	30
0.2	0.8	25
0.416667	0.416667	12
0.291667	0.666667	24
0	0.5	2
0.5	0.4	10
0.333333	0.333333	3
0.333333	0.5	6
0	0.75	4
0.32	0.68	25
0.5	0.5	22
0.555556	0.444444	9
0.0769231	0.923077	13
0.16	0.84	25
0.433333	0.566667	30
0.5	0.5	4
0.714286	0.285714	7
0.666667	0.333333	15
0	1	3
1	0	2
1	0	2
0.428571	0.285714	7
0	1	3
0.571429	0.428571	7
0.5	0.25	8
1	0	2
0.230769	0.692308	13
0	1	3
0.5	0.5	4
0.25	0.75	12
0.384615	0.615385	13
0.75	0.25	8
0.625	0.375	8
0.2	0.8	15
0.466667	0.4	15
0.5	0.5	2
0.272727	0.727273	11
0.25	0.583333	12
0.527778	0.388889	36
0.357143	0.571429	14
0.5	0.333333	6
0	0.666667	3
0.04	0.92	25
0.25	0.75	4
0.3	0.7	10
0.714286	0.285714	7
0.2	0.8	5
0	0.909091	11
0.5	0.444444	18
0.545455	0.454545	11
0.714286	0.285714	7
0.5	0.5	6
0	1	6
0.666667	0.333333	3
0.6875	0.25	16
0	1	9
0.428571	0.571429	14
0.0909091	0.909091	11
0.0714286	0.785714	14
0.428571	0.571429	21
0.142857	0.857143	7
0.444444	0.555556	9
0	1	10
0	1	10
0.454545	0.545455	11
0.5	0.5	2
1	0	2
0	1	3
0.875	0.125	8
0.666667	0.333333	6
0.5	0.5	2
0.909091	0	11
0.166667	0.833333	6
0.181818	0.636364	11
0.444444	0.333333	9
0.5	0.3	10
0.5	0.5	6
0.6875	0.25	16
0.333333	0.444444	9
0.357143	0.642857	42
0.357143	0.357143	14
0.3	0.6	10
0.466667	0.533333	15
0.555556	0.333333	9
0.538462	0.461538	13
0.416667	0.583333	12
0	0.5	2
0.333333	0.666667	9
0.454545	0.545455	11
0.5	0.5	4
0.4	0.6	15
0.5	0.333333	6
0.285714	0.571429	7
0.222222	0.777778	9
0.6	0.4	5
0.529412	0.411765	17
0.0833333	0.916667	24
0.333333	0.666667	6
0.4375	0.53125	32
0.214286	0.214286	14
0.230769	0.692308	26
0.363636	0.545455	11
0.1	0.9	10
0.428571	0.571429	14
0.444444	0.333333	9
0.25	0.75	4
0.166667	0.666667	6
0	1	2
0.142857	0.571429	7
0.235294	0.764706	17
0.25	0.75	20
0.571429	0.428571	7
0.5	0.5	14
0	1	14
0.130435	0.782609	23
0.2	0.6	5
0.3	0.6	10
0.26087	0.565217	23
0.5	0.375	8
0.357143	0.642857	14
0.833333	0.166667	6
0.444444	0.555556	9
0.166667	0.444444	18
0.428571	0.571429	7
0.727273	0.272727	11
0.181818	0.727273	11
0.111111	0.888889	9
0	1	2
0.272727	0.545455	11
0.5	0.5	2
0.2	0.6	15
0.333333	0.666667	9
0.333333	0.666667	3
0.125	0.875	8
0.2	0.8	10
0.466667	0.533333	15
0.625	0.375	8
0.222222	0.444444	9
0.0833333	0.916667	12
0.777778	0.222222	9
0.5	0.5	2
0.75	0.25	8
0.5	0.5	6
0.571429	0.428571	7
0	1	1
0.2	0.6	10
0.2	0.5	10
0.571429	0.428571	7
0.142857	0.857143	7
0	1	5
0.125	0.75	8
0.125	0.625	8
0.214286	0.714286	14
0.4375	0.5625	16
0.166667	0.666667	6
0.428571	0.571429	14
0.25	0.75	20
0.214286	0.785714	14
0.555556	0.444444	9
0.333333	0.666667	6
0.727273	0.272727	11
0.388889	0.555556	18
0.5	0.375	8
0.166667	0.833333	6
0.466667	0.533333	15
0.5	0.5	4
0.4	0.6	5
0.333333	0.666667	3
0.4	0.3	10
0.444444	0.333333	9
0.555556	0.333333	9
0.4375	0.5625	16
0.111111	0.888889	9
0	1	2
0.5	0.5	4
0.461538	0.538462	13
0.0833333	0.916667	12
0.466667	0.533333	15
0.7	0.3	10
0.75	0.25	4
0.3	0.6	10
0.428571	0.571429	7
0.333333	0.666667	3
0.5	0.45	20
0.428571	0.571429	7
0.636364	0.181818	11
0.363636	0.545455	11
0.363636	0.454545	11
0.466667	0.466667	15
0.3	0.7	10
0.5	0.5	16
0.363636	0.590909	22
0	1	2
0.333333	0.666667	12
0.461538	0.307692	13
0.473684	0.473684	19
0	0.888889	9
0.0625	0.9375	16
0.238095	0.761905	21
0.181818	0.818182	11
0.375	0.625	16
0.714286	0.285714	7
0.375	0.625	16
0.333333	0.666667	12
0.555556	0.444444	9
0.125	0.75	8
0.0952381	0.904762	21
0.25	0.5	4
0.2	0.8	15
0.428571	0.571429	7
0.142857	0.714286	7
0.727273	0.181818	11
0.153846	0.846154	13
0.444444	0.555556	18
0.363636	0.636364	11
0.333333	0.333333	3
1	0	2
0.461538	0.538462	13
0.28	0.64	25
0.568421	0.421053	95
0.1875	0	16
0	1	7
0.375	0.5625	16
0.7	0.3	10
0.25	0.625	8
0.35	0.6	20
0.130435	0.869565	23
0.4	0.4	15
0.285714	0.714286	7
0.25	0.666667	12
0.142857	0.857143	7
0	1	19
1	0	1
0.384615	0.615385	13
0.285714	0.714286	7
0.5	0.5	6
0.5	0.5	4
0.666667	0.333333	3
0.4	0.4	15
0.25	0.583333	12
0.272727	0.545455	11
0	1	3
0.5	0.375	8
0	0.833333	6
0.6	0.4	40
0.666667	0.25	12
0.230769	0.692308	13
0.5	0.3	20
0	1	1
0	1	3
0.47619	0.238095	21
0.583333	0.333333	12
0.3125	0.3125	16
0.333333	0.555556	9
0.275862	0.689655	29
0.26087	0.347826	23
0.571429	0.428571	7
0	1	3
0.75	0.25	4
0.181818	0.818182	11
0.333333	0.333333	6
0.411765	0.588235	17
0.4	0.5	10
0.181818	0.818182	11
1	0	4
0.5	0.428571	14
0.5	0.5	4
0.4	0.6	5
0.375	0.625	16
0.529412	0.470588	51
0.315789	0.315789	19
0.15	0.333333	60
0	1	11
0.444444	0.555556	9
0.333333	0.666667	9
0.184211	0.710526	38
0.666667	0	3
0.3	0.2	10
0.55	0.4	20
0.5	0.5	4
0.583333	0.166667	12
0.615385	0.307692	13
0.666667	0.333333	9
0.296296	0.703704	27
0.6	0.4	5
0.555556	0.444444	9
0.2	0.8	10
0.375	0.5	8
0.111111	0.777778	9
0.466667	0.266667	15
0	0.923077	13
0.583333	0.416667	12
0.363636	0.636364	11
0.357143	0.357143	14
0.833333	0.166667	6
0.6	0.35	20
0.466667	0.533333	15
0.285714	0.714286	7
0.4	0.6	15
0.166667	0.666667	18
0.125	0.8125	16
0.555556	0.333333	9
0.210526	0.578947	19
0.307692	0.538462	13
0.307692	0.615385	13
0.272727	0.363636	11
0.148148	0.703704	27
0.5	0.4	20
0.333333	0.583333	12
0.75	0.25	8
0.444444	0.444444	9
0.448276	0.37931	29
0.142857	0.714286	7
0.25	0.7	20
0.375	0.375	8
0.5	0.5	4
0.272727	0.727273	11
0.2	0.6	5
0	1	14
0.285714	0.428571	7
0.3125	0.6875	16
0.6	0	5
0.571429	0.285714	7
0.9	0.1	10
0.0740741	0.814815	27
0.833333	0.166667	6
0.4	0.6	5
0.428571	0.571429	7
0.214286	0.714286	14
0.444444	0.555556	9
0.333333	0.583333	12
0.4375	0.5	16
0.5	0.5	6
0.444444	0.555556	18
0.25	0.416667	12
1	0	3
0.166667	0.833333	12
0.333333	0.571429	21
0.666667	0.166667	6
0.375	0.625	8
0.363636	0.636364	11
0.5	0.5	4
0	0.666667	3
0.666667	0.333333	18
0.142857	0.785714	14
0.555556	0.444444	18
0.461538	0.230769	13
0.6	0.4	5
0	1	4
0.235294	0.647059	17
0.166667	0.833333	18
0.75	0	4
0.888889	0.111111	9
0.8	0.2	5
0.363636	0.454545	11
0.538462	0.384615	13
0.5	0.5	2
0.333333	0.666667	3
0.333333	0.666667	6
0.388889	0.611111	18
0.333333	0.466667	15
0	0.833333	6
0.428571	0.571429	7
0	1	3
0.5	0.5	2
0.555556	0.333333	9
0	1	3
0	1	1
1	0	8
0.461538	0.461538	13
0.272727	0.727273	22
0.0909091	0.909091	11
0.333333	0.555556	9
0	1	2
0	1	2
0.3	0.6	10
0.363636	0.636364	11
0.8	0.2	10
0.545455	0.363636	11
0	1	5
0.5	0	4
0.555556	0.333333	9
0.363636	0.636364	11
0.142857	0.857143	14
0	1	2
0.166667	0.666667	6
0	1	2
0.0625	0.9375	16
0.538462	0.461538	13
1	0	4
0.157895	0.842105	19
0.181818	0.772727	44
0.142857	0.785714	14
0.25	0.625	8
0.190476	0.761905	21
0.3	0.5	20
0.5	0.5	2
0.0714286	0.857143	14
0	0.75	4
0.444444	0.444444	9
0.5	0.5	4
0.466667	0.533333	15
0.666667	0.333333	15
0.222222	0.666667	9
0.214286	0.5	14
0.6	0.4	5
0.111111	0.222222	9
0.5625	0.4375	16
0	1	10
0.416667	0.583333	12
0.625	0.375	8
0.307692	0.461538	13
0.5	0.4375	16
0.833333	0.166667	6
0.25	0.5	4
0.1875	0.6875	16
0.222222	0.666667	9
0.0714286	0.857143	14
0.2	0.8	5
0.222222	0.777778	9
0.5	0.5	2
0	1	2
0.277778	0.722222	18
0.454545	0.181818	11
0.285714	0.714286	7
0.285714	0.571429	7
0.3	0.7	10
0.416667	0.583333	12
0.625	0.25	8
0.583333	0.333333	24
0.352941	0.647059	17
0	1	3
0.545455	0.454545	11
0.333333	0.666667	9
0.5	0.5	2
0.375	0.625	8
0.555556	0.444444	9
0.428571	0.5	14
0.692308	0.307692	13
0	1	6
0.875	0.125	8
0.333333	0.25	12
0.238095	0.619048	21
0.7	0.3	10
0.5	0.5	2
0.222222	0.777778	9
0.6	0.4	10
0.333333	0.416667	12
0.4	0.6	10
0.714286	0.285714	7
0.357143	0.428571	14
0.714286	0.285714	7
0.8	0.2	5
0.636364	0.363636	11
0.454545	0.0909091	11
0.6	0.266667	15
0.8	0.2	5
0.2	0.7	10
1	0	1
0.666667	0.166667	6
0.333333	0.666667	6
0.625	0.375	8
0.404762	0.595238	42
0.315789	0.684211	19
0.857143	0	7
0.25	0.5	8
0.25	0.666667	12
0.5	0.5	4
0.3	0.7	20
0.5	0.333333	6
0.272727	0.636364	11
0.666667	0.333333	3
0.181818	0.454545	11
0.3	0.7	10
0.5	0.444444	18
0.428571	0.571429	7
0.454545	0.545455	11
0.285714	0.714286	7
0.375	0.5	8
0.75	0.125	8
0.5	0.45	20
0.571429	0.428571	7
0.235294	0.647059	34
0.4	0.6	5
0.1	0.9	10
0.2	0.8	10
0.1	0.9	10
0.1	0.9	10
0	1	10
0.2	0.8	10
0.05	0.8	20
0	1	1
0.428571	0.571429	14
0.35	0.45	20
0	1	5
0	1	10
0.0909091	0.909091	55
0.181818	0.818182	11
0.2	0.7	10
0.1	0.9	10
0.1	0.8	10
0	1	10
0	1	3
0.1	0.9	10
0	1	7
0.0769231	0.923077	13
0.3	0.7	10
0.037037	0.962963	27
0	1	10
0	0.954545	22
0.4	0.4	5
0.1	0.9	10
0.3	0.7	10
0.153846	0.846154	13
0	1	22
0.0434783	0.956522	23
0	1	10
0.333333	0.666667	6
0.1	0.9	10
0.416667	0.583333	12
0.2	0.8	10
0.047619	0.857143	21
0	1	3
0.571429	0.428571	7
0	1	10
0	0.9	10
0	1	9
0	1	10
0	1	10
0.222222	0.666667	9
0.2	0.8	10
0.1	0.9	10
0	1	5
0.0769231	0.846154	13
0.1	0.9	10
0.1	0.9	10
0.333333	0.666667	9
0	1	6
0	1	3
0.142857	0.857143	7
0.25	0.75	12
0.2	0.7	10
0	1	7
0	1	10
0.375	0.625	8
0.025641	0.948718	39
0.2	0.8	10
0.285714	0.571429	7
0.047619	0.952381	21
0.5	0.5	6
0.125	0.785714	56
0.384615	0.615385	13
0.0909091	0.781818	55
0.3	0.7	10
0.2	0.7	10
0.1	0.9	10
0	1	2
0.2	0.8	15
0	1	3
0.5	0.5	2
0.1	0.9	10
0.142857	0.857143	7
0.333333	0.666667	6
0	1	3
0	1	18
0.285714	0.571429	7
0	1	2
0.285714	0.571429	7
0.1	0.9	10
0.25	0.75	4
0.1	0.9	10
0	1	7
0.2	0.8	10
0.32	0.68	25
0	0.923077	13
0.333333	0.222222	9
0.166667	0.333333	6
0.2	0.733333	15
0.8	0.2	5
0.833333	0.166667	6
0.444444	0.555556	9
0.363636	0.545455	11
0.466667	0.466667	15
0.5	0.5	8
1	0	5
0.428571	0.571429	14
0.285714	0.714286	7
0.857143	0.142857	7
0.4	0.4	5
0.521739	0.391304	23
0.6	0.3	10
0.222222	0.777778	9
0.166667	0.833333	6
0.8	0.2	5
0.75	0	4
0.8	0.2	5
0.6	0.4	5
0.571429	0.428571	7
0.642857	0.285714	14
0.666667	0.333333	9
0.333333	0.666667	9
0.6875	0.25	16
0.6	0.4	5
0	0.857143	7
0.75	0.25	4
0.666667	0.333333	6
0.318182	0.681818	22
0.52381	0.428571	21
0.75	0.25	4
0.5	0.25	4
0.5	0.5	6
0.230769	0.769231	13
0.3	0.7	10
0.5	0.5	6
1	0	4
0.75	0.25	8
0.333333	0.5	12
0.428571	0.571429	7
0.75	0.25	4
0.857143	0.142857	7
0.666667	0.333333	3
0.461538	0.461538	13
0.142857	0.857143	7
0.833333	0.166667	6
0.6	0.2	5
0.333333	0.666667	6
0.8	0.2	5
0.375	0.625	16
0.6	0.4	5
0.230769	0.769231	13
0.153846	0.615385	13
0.615385	0.384615	13
0.333333	0.333333	3
0.571429	0.428571	7
0.6	0.4	5
0.714286	0.285714	7
0.571429	0.428571	7
0.909091	0.0909091	11
1	0	2
0.5	0.4	10
0.666667	0.333333	3
0.428571	0.571429	7
0.4	0.6	15
0.75	0.25	4
0.473684	0.526316	19
0.857143	0	7
0.666667	0.333333	3
0.692308	0.307692	13
0.5	0.5	8
0.8	0.2	5
0.6	0.4	5
0.545455	0.454545	11
0.695652	0.304348	23
0.321429	0.678571	28
0.333333	0.555556	18
0.428571	0.428571	7
0.444444	0.555556	9
0.285714	0.571429	7
1	0	5
0.709677	0.290323	31
0.5	0.5	2
0.461538	0.538462	13
0.545455	0.363636	11
0.6	0	5
0.285714	0.714286	7
0.4	0.6	25
0.555556	0.444444	9
0.5	0.5	4
0.666667	0.333333	3
0.666667	0.333333	9
0	1	3
0.666667	0.333333	6
0.333333	0.666667	9
0.285714	0.714286	7
0.75	0.25	12
0.25	0.75	4
0.666667	0.333333	6
0.714286	0.285714	7
0.375	0.625	8
0.8	0.2	5
1	0	1
0.230769	0.692308	13
0.428571	0.571429	7
0.6	0.4	10
0.272727	0.727273	11
0.75	0.25	4
0.818182	0.181818	11
0.5	0.5	8
0.333333	0.666667	9
0.317073	0.634146	41
0.428571	0.571429	7
0.4	0.6	5
0.5	0.5	12
0.5	0.5	8
0.142857	0.714286	7
0.3	0.3	10
0.583333	0.416667	12
0.75	0	4
0.571429	0.428571	7
0.6	0.2	5
0.666667	0.2	15
0.2	0.8	5
0.555556	0.444444	9
1	0	5
0.75	0.25	4
0.545455	0.454545	11
0.363636	0.636364	11
0.363636	0.545455	11
0.25	0.75	4
0.222222	0.777778	9
0.4	0.6	5
0.375	0.625	8
0	0.125	8
0.2	0.8	5
0.2	0.6	5
0.409091	0.545455	22
0	1	3
0	0.857143	7
0.75	0.25	4
0.166667	0.833333	6
0	1	2
0.1	0.9	10
0.428571	0.428571	7
0.1875	0.8125	16
0.285714	0.428571	7
0.181818	0.727273	11
0.2	0.6	5
0.5	0.4	10
0.714286	0.285714	7
0	0.333333	9
0.5	0.5	2
0.375	0.625	8
0.75	0.25	4
0	0.222222	9
0.833333	0.166667	6
0	0.615385	13
0.285714	0.714286	7
0.25	0.75	16
0.333333	0.666667	6
0.266667	0.733333	15
0.428571	0.571429	7
0.5	0.5	2
0	1	5
0.428571	0.571429	7
0.375	0.25	8
0	0	4
0.833333	0.166667	6
0.222222	0.777778	9
0.5	0.5	4
0.714286	0.285714	7
0.375	0.625	8
0.444444	0.555556	9
0.375	0.625	8
0.142857	0.857143	21
0	0	6
0	1	1
0.75	0.25	4
0	1	5
0.5	0.5	2
0.666667	0.333333	6
0.25	0.75	12
0.375	0.375	8
0.5	0.333333	6
0.181818	0.818182	11
0	0.8	5
0	0.8	5
0.571429	0.428571	7
0	1	3
0.166667	0.833333	6
0.5	0.5	8
0.5	0.5	8
0.4	0.6	5
0.375	0.5	8
0.2	0.6	10
1	0	1
0	1	5
0.444444	0.555556	9
0.25	0.75	8
0.133333	0.8	15
0.333333	0.666667	9
0.4	0.6	10
0.5	0.5	2
0	1	2
0.666667	0.166667	6
0	1	11
0.235294	0.705882	17
0.209302	0.72093	43
0.75	0.25	12
0.111111	0.888889	9
0.333333	0.5	12
0.5	0.4	10
0.272727	0.727273	11
0.368421	0.578947	19
0	0.875	8
0.222222	0.611111	18
0.266667	0.666667	15
0.75	0.1875	16
0.5	0.3	10
0.25	0.75	8
1	0	1
0.285714	0.714286	7
0.4375	0.5625	16
0.384615	0.615385	13
0.2	0.8	5
0.2	0.6	5
0.333333	0.5	6
0	1	15
0.5	0.333333	6
0.555556	0.444444	9
0.333333	0.666667	6
0.666667	0.333333	9
0.4	0.6	5
0.181818	0.818182	11
0.25	0.75	4
0.4	0.6	5
0.0555556	0.833333	18
0.5	0.5	6
1	0	2
0.666667	0.333333	3
0.333333	0.666667	15
0.153846	0.615385	13
0.5	0.5	2
0.315789	0.684211	19
0.2	0.8	10
0.416667	0.583333	12
1	0	4
0.333333	0.666667	15
0.7	0.3	10
0.294118	0.470588	17
1	0	3
0.333333	0.5	6
0.25	0.333333	12
0.375	0.375	8
0.333333	0.5	6
0.25	0.625	8
0.428571	0.5	14
0.222222	0.777778	9
0.5	0.5	2
0.285714	0.571429	7
0.133333	0.866667	15
0.6	0.4	10
0.5	0.5	4
0.666667	0.166667	6
0.666667	0.333333	6
0.4	0.4	5
0.277778	0.722222	18
0	0.0588235	17
0	1	5
0.5	0.5	4
0.333333	0.5	6
0.428571	0.571429	7
0.181818	0.818182	11
0.222222	0.777778	9
0.375	0.625	8
0.5	0.5	4
0.384615	0.538462	13
0.142857	0.857143	7
0.533333	0.466667	15
0	1	3
0.333333	0.666667	3
0.0357143	0.928571	28
0.666667	0.333333	3
0.545455	0.454545	11
0.166667	0.833333	6
0.4	0.6	10
0	1	4
0.333333	0.666667	3
0.333333	0.666667	6
0.3	0.6	10
0.666667	0.166667	6
0.142857	0.714286	7
0.4	0.6	10
0.642857	0.357143	28
1	0	1
0.375	0.625	8
0	0.727273	11
0.2	0.8	5
0.285714	0.619048	21
0.5	0.5	14
0.333333	0.666667	6
0.3	0.6	10
0.2	0.8	10
0.2	0.6	5
0.125	0.875	8
0	0.857143	7
0.285714	0.714286	7
0.5	0.5	2
0.5	0.5	6
0	1	2
0.142857	0.785714	14
0.6	0.4	5
0.5	0.5	8
0.333333	0.666667	3
0.461538	0.538462	26
0.333333	0.666667	12
0.25	0.75	4
0.0555556	0.888889	18
0.5	0.5	8
0.333333	0.619048	21
0.555556	0.333333	9
0	1	2
0.75	0.25	8
0.358974	0.641026	39
0.7	0.3	10
0.466667	0.533333	15
0.714286	0.285714	7
0.6	0.2	5
0.5	0.5	2
0.75	0.25	4
0.363636	0.545455	11
0.666667	0.333333	6
0.222222	0.777778	9
0.5625	0.375	16
0.25	0.75	16
0.166667	0.833333	6
0.538462	0.461538	13
0.5	0.5	4
0	1	6
0.6	0.4	5
0.333333	0.444444	9
0.266667	0.733333	15
0.4	0.6	5
0	1	2
0.461538	0.461538	13
0.5	0.5	6
0.25	0.5	4
0.454545	0.545455	11
0.444444	0.555556	18
0.375	0.5	8
0.666667	0.333333	3
0.357143	0.642857	14
1	0	2
0.294118	0.705882	17
0.125	0.625	8
0.272727	0.727273	11
0.75	0	4
0.428571	0.428571	7
0.333333	0.666667	3
0.571429	0.428571	14
0.5	0.5	4
0	1	6
0.454545	0.545455	11
0.555556	0.444444	9
0.428571	0.571429	7
0.466667	0.533333	15
0.272727	0.636364	11
0.166667	0.833333	6
0.166667	0.833333	6
0.5	0.5	2
0.111111	0.888889	9
0.272727	0.454545	11
0.461538	0.461538	13
0.25	0.75	4
0.333333	0.666667	3
0.555556	0.444444	9
0.333333	0.666667	6
0.666667	0.333333	6
0.181818	0.636364	11
0.285714	0.714286	7
0.5	0.5	6
0	0.5	2
0.666667	0.333333	6
0.15	0.5	20
0.8	0.2	5
0.333333	0.666667	9
0.5	0.5	4
0.416667	0.5	12
0.727273	0.272727	11
0.428571	0.428571	7
0.6	0.4	5
0.5	0.5	2
0.571429	0.428571	14
0.4	0.6	5
0.5	0.5	2
0.4	0.4	5
0.571429	0.428571	7
0.533333	0.466667	15
0.555556	0.444444	9
0.4	0.6	20
0.333333	0.666667	9
0.666667	0.333333	3
0.3	0.7	10
0.5	0.5	4
0.428571	0.428571	7
0.25	0.75	4
0.333333	0.666667	12
0.285714	0.714286	14
0.578947	0.421053	19
0.142857	0.857143	7
0.142857	0.857143	7
0.5	0.5	2
0.272727	0.727273	11
0.615385	0.384615	13
0.666667	0.333333	6
1	0	2
0.6	0.4	15
0.5	0.5	10
0.375	0.625	8
0.8	0.2	10
0.5	0.25	4
0.5	0.5	2
0	1	2
0.5	0.5	2
0.5	0.333333	6
0.277778	0.722222	18
0.125	0.875	8
0.8	0.2	5
0.137931	0.862069	29
0.55	0.4	20
0.5	0.5	4
0.272727	0.727273	11
0.470588	0.529412	17
0.238095	0.738095	42
0.5	0.5	2
0.714286	0.285714	7
0.428571	0.285714	7
0.166667	0.75	12
0.666667	0.333333	9
0.142857	0.857143	7
0.222222	0.777778	9
0.466667	0.533333	15
0.333333	0.333333	3
0.555556	0.444444	9
0.0909091	0.818182	11
0.5	0.5	6
0.416667	0.5	12
0.5	0.5	8
0.666667	0.222222	9
0.222222	0.666667	9
0.25	0.25	4
0.340659	0.659341	91
0	0	6
0.5	0.5	2
0	1	1
0.333333	0.666667	18
0.125	0.75	8
0.166667	0.666667	6
0	1	4
0.4	0.4	5
0	0.857143	7
0.166667	0.833333	6
0.363636	0.545455	11
0.4	0.6	5
0.2	0.8	5
0.2	0.8	5
0	1	2
0.4	0.6	5
0.5	0.333333	12
0	0.833333	6
0.222222	0.666667	9
0	1	3
0.142857	0.857143	7
0.230769	0.615385	13
0.125	0.8125	16
0.444444	0.555556	9
0.222222	0.777778	9
0.333333	0.666667	6
0	0.5	2
0	0.75	4
0.6	0.4	5
0.333333	0.666667	6
0.0769231	0.923077	13
0.583333	0.416667	12
0	1	5
0.0909091	0.818182	11
0.5	0.5	4
0.0769231	0.923077	13
0.333333	0.666667	3
0.25	0.75	4
0.5	0.5	4
0.333333	0.666667	9
0.5	0.5	6
0.666667	0.333333	3
0.6	0.4	10
0.5	0.5	2
0	0.6	5
0.6	0.3	10
0.357143	0.642857	14
1	0	4
0.333333	0.444444	9
0.5	0	2
0.222222	0.777778	9
0	1	3
0.5	0.5	12
0.307692	0.615385	13
0.2	0.8	10
0.375	0.5	8
0.545455	0.454545	11
0.473684	0.526316	19
0.555556	0.333333	9
0.5	0.4	10
0.5	0.5	2
0.142857	0.714286	7
0.5	0.5	2
0.416667	0.5	12
0.4	0.6	5
0.285714	0.714286	7
0.333333	0.5	12
0.4	0.5	10
0.4	0.6	5
0.333333	0.666667	6
0.25	0.625	8
0	0.5	2
0.125	0.25	8
0.333333	0.666667	6
0.166667	0.833333	6
0.625	0.25	8
0	1	1
0.333333	0.666667	9
0.375	0.625	8
0.5	0.5	4
0.166667	0.833333	6
0.3125	0.6875	16
0.111111	0.888889	9
0.2	0.6	5
0.333333	0.666667	9
0.25	0.75	4
0.555556	0.444444	9
0.125	0.25	8
0.25	0.5	4
0.12	0.813333	75
0.363636	0.545455	11
0.16	0.8	75
0	1	4
0.142857	0.285714	7
0	0.2	5
0	0.25	8
0	0.6	10
0	1	2
0.166667	0.666667	6
0.4	0.6	5
0.285714	0.571429	7
0	1	8
0.6	0.2	5
0.0555556	0.944444	18
0.714286	0.285714	7
0.555556	0.222222	9
0.25	0.75	8
1	0	5
0.2	0.6	5
0	0	6
0.6	0.4	10
0.333333	0.666667	3
0	1	4
0.2	0.8	10
0.25	0.75	8
0.5	0.25	4
0.1	0.1	10
0.625	0.375	8
0	0	9
0.375	0.5	8
0.25	0.75	4
0.266667	0.666667	15
0.375	0.625	8
0	0.166667	6
0.25	0.25	8
0.111111	0.888889	9
1	0	5
0.454545	0.545455	11
0.5	0.5	4
0.75	0.25	8
0.4	0.6	5
0	0.666667	9
0.6	0.4	5
0.166667	0.833333	6
0.0714286	0.857143	14
0.2	0.4	5
0	0.222222	9
0	1	10
0	1	6
0.583333	0.416667	12
0.142857	0.714286	7
0.1	0.9	10
0	0.666667	3
0.142857	0.714286	7
0.3	0.4	10
0	1	5
0.363636	0.545455	11
0.333333	0.555556	9
0.2	0.8	5
0.25	0.75	12
0	0	5
0.555556	0.444444	9
0.666667	0.333333	6
0.428571	0.571429	7
0	1	8
0.333333	0.666667	3
0.375	0.625	8
0.833333	0.166667	6
0.142857	0.571429	7
0.384615	0.615385	13
0.75	0	4
0	1	3
0.833333	0	6
0	0.333333	3
0.384615	0.615385	13
0.428571	0.285714	7
0.125	0.875	8
0.7	0.3	10
0	1	4
0	0.777778	9
0.25	0.75	4
0.727273	0.181818	11
0.5	0.333333	6
0.666667	0.333333	3
0.25	0.75	8
0.125	0.75	8
0.0833333	0.916667	12
0	0.857143	7
0.1	0.8	10
0.25	0.75	4
0	0	5
0.75	0	8
0.384615	0.615385	13
0.25	0.75	4
0.285714	0.571429	7
0	0	5
0	0.75	4
0.166667	0.833333	6
0	0.857143	7
0.714286	0.142857	7
0	0.5	8
0.5	0.333333	6
0.333333	0.666667	15
0.25	0.5	4
0.5	0.25	8
0.4	0.6	5
0.375	0.625	8
0.0157895	0.0894737	190
0	1	4
0.111111	0.777778	9
0	1	4
0.25	0.75	4
0	0	8
0	0.666667	9
0.75	0	8
0.4	0.5	10
0	0.833333	6
0.125	0.75	8
0.5	0.5	4
0.4	0.6	5
0.6	0.4	5
0.4	0.6	5
0.142857	0.714286	7
0.333333	0.666667	3
0.4	0.6	5
0	0	5
0.333333	0.666667	6
0.666667	0.333333	3
0.105263	0.894737	19
0.166667	0.833333	6
0.609375	0.117188	128
0.5	0.333333	6
0.6	0.2	5
0	1	4
0.142857	0.857143	7
0.583333	0.166667	12
0.125	0.875	8
0.571429	0.428571	7
0.444444	0.555556	9
0.416667	0.5	12
0.166667	0.833333	6
0.75	0.125	8
0.6	0	5
0.5	0.5	12
0.454545	0.545455	11
0.666667	0.333333	3
0	1	6
0	0	10
0.5	0.1	10
0.266667	0.666667	15
0.666667	0.333333	3
0	1	4
0	1	6
0.454545	0.545455	11
0	0.5	6
0.2	0.8	5
0.6	0.4	5
0.316456	0.683544	79
0.347222	0.652778	72
0.222222	0.777778	9
0.444444	0.555556	9
0.25	0.75	8
0.35	0.6	20
0.4	0.2	5
0.3	0.7	10
0.5	0.5	4
0.642857	0.357143	14
0	1	11
0.4	0.6	5
0.25	0.75	4
0	1	6
0	0.857143	7
0.0833333	0.916667	12
0.444444	0.555556	9
0	0.75	8
0	0.285714	14
0	1	11
0.5	0.5	8
0.571429	0.428571	7
0.166667	0.833333	6
0.25	0.75	8
0.166667	0.833333	6
0	1	7
0.625	0.375	8
0.125	0.875	8
0.4	0.6	5
0.03125	0.726562	128
0.2	0.8	5
0	1	5
0	0.285714	14
0.5	0.5	2
0.0909091	0.818182	11
0.333333	0.5	6
0.666667	0.333333	3
0.4	0.6	5
0	0.625	8
0	0.1	10
0.2	0.8	10
0.3	0.7	10
0	0.666667	6
0.4	0.6	5
0	0	6
0	0	6
0.25	0.75	4
0.375	0.625	8
0	1	6
0.111111	0.888889	9
0.111111	0.888889	9
0	0.25	4
0.263158	0.736842	19
0.428571	0.285714	7
0.125	0.875	8
0.181818	0.818182	11
0.272727	0.636364	11
0.0909091	0.818182	11
0.2	0.8	5
0	0.125	8
0	0	6
0.25	0.75	8
0.571429	0.285714	7
0	1	5
0.25	0.75	4
0.666667	0.222222	9
0.181818	0.727273	11
0.25	0	4
0.444444	0.555556	9
0.222222	0.777778	9
0	1	4
0	1	4
0.642857	0.285714	14
0.25	0.75	4
0.714286	0.285714	7
0.625	0.375	8
0	1	6
0.2	0.8	5
0.333333	0.583333	12
0	0.666667	3
0.333333	0.5	6
0.222222	0.777778	9
0.285714	0.714286	7
0.428571	0.285714	7
0.4	0.6	5
0.625	0.375	8
0.166667	0.333333	6
0	1	1
0.2	0.7	10
0	1	11
0.3	0.7	10
0.3125	0.6875	16
0.333333	0.666667	12
0.25	0.75	4
0.272727	0.727273	11
0	1	16
0.666667	0.333333	6
0.6	0.4	5
0.142857	0.857143	7
0	0	6
0.363636	0.363636	11
0.416667	0.416667	12
0.461538	0.461538	13
0	1	7
0.5	0.5	6
0.285714	0.571429	7
0.428571	0.142857	7
0.25	0.75	8
0.125	0.875	8
0.25	0.5	8
0.0526316	0.947368	19
0.666667	0.333333	3
0.114504	0.0610687	131
0.375	0.5	8
0.5	0.5	4
0.0909091	0.818182	11
0	1	6
0.316456	0.683544	79
0.333333	0.222222	9
0	0.333333	3
0.166667	0.833333	6
0.285714	0.571429	7
0.111111	0.666667	9
0	0	9
0.365385	0.615385	52
0.3	0.7	20
0.5	0.5	4
0	1	3
0.7	0.3	10
0.25	0.75	8
0.25	0.5	8
0	0.6	5
0	0.4	5
0.4	0.6	10
0.333333	0.666667	3
0.454545	0.363636	11
0	0.75	4
0.454545	0.545455	11
0.5	0.4	10
0.125	0.875	8
0.571429	0.428571	7
0.384615	0.461538	13
0.125	0.875	8
0.25	0.75	4
0	1	6
0.428571	0	7
0.25	0.25	4
0	0.888889	9
0.333333	0.5	12
0.166667	0.666667	6
0.666667	0.333333	3
0.25	0.75	4
0.6	0.4	5
0	1	3
0.466667	0.4	15
0.428571	0.571429	7
0.4	0.4	5
0.75	0.25	4
0	0	14
0	0.181818	11
0	0.25	4
0.375	0.625	8
0.454545	0.181818	11
0.4	0.4	5
0.25	0.75	4
0.6	0.4	5
0.4	0.4	5
0.571429	0.428571	7
0.2	0.6	5
0.166667	0.833333	6
0	1	6
0.5	0.5	8
0.454545	0.545455	11
0.333333	0.666667	6
0.666667	0.333333	12
0.428571	0.571429	7
0.4	0.6	5
0.461538	0.538462	13
0.272727	0.727273	11
0.307692	0.692308	13
0.428571	0.571429	7
0.666667	0.166667	6
0.625	0.375	8
0.333333	0.5	6
0	1	5
0.461538	0	13
0.222222	0.333333	9
0.5	0.5	10
0	0	6
0.285714	0.714286	7
0.5	0	4
0.111111	0.888889	9
0.2	0.8	5
0.555556	0.444444	9
0	0.916667	12
0.2	0.8	5
0.8	0.2	5
0.2	0.8	5
0.4	0.6	10
0.2	0.8	5
0.363636	0.545455	11
0.285714	0.714286	7
0.285714	0.714286	7
0.375	0.375	16
0.666667	0.333333	12
0.4	0.6	5
0.625	0.375	8
0.4	0.6	10
0.75	0.25	4
0.333333	0.666667	6
0.454545	0.454545	11
0.5625	0.4375	16
0.222222	0.777778	9
0.333333	0.666667	6
0.428571	0.285714	7
0.2	0.4	5
0.6	0.4	10
0	0	5
0.6	0	5
0.5	0.333333	12
0.6	0.4	5
0.333333	0.666667	6
0.428571	0.571429	7
0.714286	0.142857	7
0.333333	0.666667	9
0.4375	0.4375	16
0.428571	0.571429	7
0.6	0.4	10
0.444444	0.555556	9
0.25	0.75	4
0	1	9
0	1	9
0.5	0.5	4
0	1	6
0.111111	0.777778	9
0	1	5
0.428571	0.571429	7
0.285714	0.571429	7
0.25	0.75	4
0.375	0.625	8
0.666667	0.333333	3
0.384615	0.615385	13
0.4	0.6	5
0.3	0.7	10
0.25	0.75	8
0	0.625	8
0	0	8
0	1	11
0.2	0.8	5
1	0	3
0.5	0.5	6
0	0	8
0.2	0.8	5
0.314286	0.657143	35
0.333333	0.666667	12
1	0	3
0.444444	0.444444	9
0.142857	0.857143	7
0.428571	0.571429	7
0.5	0.5	4
0.4	0.6	5
0.3	0.7	10
0.181818	0.818182	11
0.428571	0.428571	7
0	0.666667	6
0	0.142857	7
0	0.166667	6
0.2	0.8	5
0.222222	0.666667	9
0.142857	0.857143	7
0	1	5
0.375	0.25	8
0	0.75	8
0.571429	0.428571	7
0	1	1
0.285714	0.571429	7
0.333333	0.333333	3
0.25	0.75	12
0.166667	0.833333	6
0.3	0.3	10
0.6	0.4	5
0.257143	0.708571	175
0.4	0.3	10
0.666667	0.333333	3
0.4	0.4	5
0.333333	0.666667	3
0.142857	0.428571	7
0.0833333	0.916667	12
1	0	4
0.375	0.625	16
0.4	0	5
0.5	0.375	8
0.3	0.7	10
0.4	0.2	5
0.5	0.5	6
0.5	0.5	2
0.4	0.6	5
0.4	0.6	10
0.166667	0.166667	6
0	1	10
0.230769	0.769231	13
0.529412	0.470588	17
0.666667	0.333333	3
0.2	0.8	5
0.333333	0.666667	9
0.333333	0.5	6
0.0588235	0.882353	17
0.625	0.25	8
0.285714	0.285714	7
0.222222	0.555556	9
0.357143	0.642857	14
0.666667	0.333333	9
0.166667	0.833333	6
0.166667	0.833333	12
0.6	0.4	10
0.166667	0.666667	6
0.25	0.25	4
0.25	0.75	8
0.2	0.8	5
0.25	0	4
0.5	0.5	2
0.5	0.5	4
0.416667	0.5	12
0.222222	0.555556	9
0.333333	0.166667	6
0.75	0.25	12
0.9	0	10
0.285714	0.714286	7
0.222222	0.666667	9
0.333333	0.333333	3
0	0.5	2
0.333333	0.666667	3
0	0.857143	7
0.714286	0.142857	7
0.25	0.75	8
0.166667	0.666667	6
0.285714	0.142857	7
0.428571	0.142857	7
0.769231	0.153846	13
0.375	0.125	8
0.625	0.25	8
0.5	0	6
0	1	4
0	1	6
0.428571	0.142857	7
0.666667	0.333333	3
0.2	0.2	5
0.4	0.1	10
0.2	0.8	5
0	1	11
0.333333	0.5	6
0.4	0.6	5
0.5	0.5	8
0.0833333	0.916667	12
0.333333	0.666667	9
0.625	0.125	8
0.5	0.5	6
0.2	0.8	10
0.2	0.8	5
0.5	0.5	4
0.333333	0.666667	6
0.2	0.8	5
0.461538	0.538462	13
0	1	4
0.444444	0.333333	9
0.666667	0.333333	6
0.375	0.25	8
0.272727	0.636364	11
0.5	0.5	10
0	1	2
0.333333	0.666667	6
0.666667	0	6
0	0.333333	6
0.125	0.125	8
0.4	0.6	5
0.222222	0.777778	9
0.2	0.6	5
0.75	0.25	8
0.666667	0.333333	3
0.692308	0.307692	13
0	1	6
0.166667	0.833333	12
0.4	0.6	5
0.25	0.25	4
0.333333	0.666667	9
0.333333	0.666667	6
0	1	3
0.5	0.5	4
0.166667	0.833333	6
0	0.8	5
0.222222	0.777778	9
0.333333	0.666667	6
0.5	0.5	4
0.428571	0.571429	7
0	0.8	5
0.4	0.2	5
0	0.75	4
0.2	0.5	10
0.555556	0.444444	9
0.733333	0.2	15
0.125	0.875	8
0.333333	0.666667	3
0.5	0.5	4
0	0.875	8
0.416667	0.583333	12
0.5	0.5	2
0	1	1
0.5	0.5	4
0.4	0.6	5
0.666667	0.333333	3
0.0909091	0.727273	11
0.6	0.3	10
0.2	0.8	5
0.666667	0.333333	3
0.247863	0.752137	117
0.4	0.2	5
0.222222	0.777778	9
0.625	0.375	16
0.2	0.666667	15
0.285714	0.428571	7
0.25	0.5	4
0.375	0.625	8
0	1	4
0.4	0.2	5
0.111111	0.333333	9
0.5	0.5	4
0.692308	0.307692	13
0.4	0.6	5
0	0	1
0.666667	0.333333	3
0.6	0.4	5
0.333333	0.666667	6
0.285714	0.714286	7
0	1	3
0.25	0.75	4
0.363636	0.545455	11
1	0	2
0.4	0.2	5
0.5	0.25	4
0	0.4	5
0.5	0.5	8
1	0	2
0.875	0.125	8
0	1	9
0.545455	0.272727	11
0.666667	0.333333	9
0.25	0.75	4
0.222222	0.777778	9
0.1	0.9	10
0	0.888889	9
0.277778	0.722222	18
0.166667	0.333333	12
0.6	0.4	5
0.428571	0.571429	14
0.571429	0.428571	7
0	1	7
0.285714	0.142857	14
0.3	0.7	10
0.222222	0.222222	9
0	1	6
0.222222	0.333333	9
0.333333	0.666667	3
0	1	1
0.25	0.75	4
0.714286	0.142857	7
0.222222	0.777778	9
0.625	0.25	8
0.333333	0	6
0	1	1
0.142857	0.714286	7
0.5	0.333333	6
0.25	0.5	4
0.333333	0.5	6
0	0.25	8
0.666667	0.333333	3
0.5	0.125	8
0.309211	0.625	152
0.25	0.75	8
0.6	0.4	5
0.363636	0.636364	11
0.444444	0.555556	9
0.5	0.333333	6
0.25	0.75	4
0.666667	0.333333	9
0.285714	0.428571	7
0.8	0.2	5
0	1	9
0.375	0.625	8
0.25	0.75	4
0.777778	0.111111	9
0.222222	0.444444	9
0.222222	0.555556	9
0.666667	0.111111	9
0	0.8	5
0.4	0.6	5
0.128205	0.846154	39
0.5	0.25	4
0.555556	0.444444	9
0	1	3
0.285714	0.714286	7
0.1	0.9	10
0.666667	0.333333	6
0.75	0.25	4
0.4	0.6	5
0.333333	0.666667	9
0.2	0.6	5
0.5	0.5	2
0.0769231	0.692308	13
0.75	0.25	8
0.666667	0	3
0.142857	0.714286	7
0	0.333333	3
0.1	0.8	10
0.333333	0.5	6
0.444444	0.555556	9
0	0.625	8
0	1	14
0.363636	0.454545	11
0.166667	0.833333	6
0.4	0.6	5
0.777778	0.222222	9
0	0.571429	7
0.25	0.75	12
0.3	0.7	10
0	0.5	6
0	0.625	8
0.4	0.4	5
0.111111	0.888889	9
0	1	2
0	1	7
0.428571	0.571429	7
0.222222	0.777778	9
0.6	0.4	20
0.333333	0.166667	6
0.25	0.125	8
0.571429	0.428571	7
0.333333	0.5	12
0	1	13
0.1	0.5	10
0.166667	0.666667	6
0.333333	0.666667	6
0.416667	0.583333	12
0.285714	0.714286	7
0.666667	0.166667	12
0.333333	0.333333	3
0.25	0.625	8
0.428571	0.571429	7
0.1	0.9	10
0.285714	0.714286	7
0.181818	0.818182	11
0.5625	0.4375	16
0.222222	0.666667	9
0.5	0.5	6
0.142857	0.714286	7
0	0	8
0.5	0.5	10
0.25	0.75	4
0.416667	0.583333	12
0.25	0.625	8
1	0	2
0.625	0.375	8
0.875	0	8
0.2	0.8	10
0.5	0.5	4
0	1	9
0.2	0.3	10
1	0	1
0.285714	0.714286	7
0.125	0.0625	16
0.25	0.75	12
0.6	0.4	5
0.230769	0.692308	13
0	0.9	10
0	1	3
0.333333	0.666667	9
0.363636	0.636364	11
0.4	0.2	5
0	1	4
0.166667	0.666667	12
0.454545	0.363636	11
0.4	0.6	15
0.285714	0.714286	7
0.375	0.375	8
0.461538	0.538462	13
0.125	0.875	8
0.222222	0.777778	9
0.181818	0.818182	11
0.5	0.25	4
0.375	0.625	16
0.6	0.2	5
0.25	0.75	4
0.428571	0.571429	7
0.571429	0.428571	7
0.25	0.75	12
0.4	0.6	5
0.166667	0.833333	6
0	0.75	4
0.166667	0.833333	6
0.363636	0.636364	11
0.4	0.4	5
0.230769	0.538462	13
0.166667	0.833333	12
0	1	2
0	0.8	10
0.285714	0.571429	7
0	1	2
0.285714	0.714286	7
0.285714	0.714286	14
0.333333	0.666667	6
0.428571	0.571429	7
0.666667	0.166667	6
0.4	0.6	5
0.2	0.8	5
0.2	0.8	10
0.142857	0.857143	7
0.0909091	0.818182	11
0.1	0.8	10
0.5	0.5	4
0.285714	0.571429	7
0.5	0.333333	6
0	1	6
0.25	0.75	4
0.25	0.375	8
0.333333	0.666667	3
0.2	0.8	5
0.166667	0.833333	12
0.75	0.25	4
0.833333	0.0833333	12
0.2	0.4	5
0	0.5	8
1	0	3
0.142857	0.714286	7
0.0833333	0.833333	12
0.75	0.25	4
0.2	0.8	5
0.0909091	0.363636	11
0	1	3
0.222222	0.777778	9
0.777778	0.111111	9
0	1	7
0.555556	0.333333	9
0	0	5
0	1	6
0.75	0.25	4
0.75	0.25	20
1	0	5
0.214286	0.642857	14
0.8	0.2	5
0.75	0.25	4
0.428571	0.571429	7
0.75	0.25	4
0.714286	0.285714	7
0.5	0.25	4
0.75	0	4
1	0	5
0.625	0.375	8
0.714286	0.285714	7
1	0	6
0.5	0.5	4
1	0	1
0.666667	0.333333	6
0	0.75	4
1	0	6
1	0	3
0.5	0.5	4
0.5	0.5	8
0.666667	0.333333	3
0.2	0.8	5
1	0	3
0.307692	0.538462	13
0.615385	0.384615	13
0	0.75	4
0	1	1
0.25	0.75	4
0.5	0.5	2
0.6	0.266667	15
0.666667	0.333333	6
0.5	0.333333	6
0.333333	0.666667	3
1	0	2
0.416667	0.5	12
0.666667	0.333333	6
1	0	4
0.333333	0.666667	3
0	0	6
0.666667	0.333333	3
0.5	0.5	4
0.4	0.6	5
1	0	6
1	0	4
0.375	0.625	8
0.6	0.4	5
1	0	4
0.625	0.375	8
0.8	0.2	5
0.5	0.5	4
0.4	0.6	5
1	0	4
0.75	0.25	4
0	0	6
0.411765	0.411765	17
0.666667	0	3
1	0	5
0.5	0.5	4
0.727273	0.272727	11
0.666667	0.333333	3
0.571429	0.428571	7
1	0	4
0.333333	0.666667	6
0.8	0	5
0.5	0.5	8
1	0	2
0.666667	0.333333	3
1	0	3
1	0	2
0.666667	0	3
0.571429	0.285714	7
0.4	0.6	5
0.571429	0.428571	7
0.666667	0	3
0	0	5
0.466667	0.533333	15
0.6	0.4	5
0.428571	0.571429	7
0.5	0.5	6
0.714286	0.285714	7
0.6	0.4	5
0.571429	0.428571	7
1	0	4
0.25	0.625	8
0.666667	0.333333	3
0.6	0.4	5
0.5	0.5	4
0.333333	0.5	6
0.5	0.333333	6
0.666667	0.333333	6
0.769231	0.230769	13
0	0	8
0.533333	0.466667	15
0	0	5
0.666667	0.333333	3
0.714286	0.285714	7
1	0	3
0.714286	0.285714	7
0.666667	0.333333	6
0.714286	0.285714	7
0	1	5
0	0.666667	6
0.6	0.4	5
0.666667	0.222222	9
1	0	3
1	0	3
0.8	0.2	5
0.8	0	5
0.666667	0.333333	6
0.166667	0.333333	6
0.5	0.5	6
0.25	0.5	4
0.666667	0.333333	3
0.6	0.4	5
0.2	0.8	5
0.636364	0.363636	11
0.0909091	0.818182	11
0.5	0.5	14
0.25	0.75	4
0.333333	0.666667	3
1	0	2
0.777778	0.166667	18
0.4	0.6	5
0.5	0.5	6
0.4	0.6	5
0.25	0.5	4
0	0.75	4
0.4	0.6	5
1	0	2
0.5	0.428571	14
0.142857	0.714286	7
0.5	0.5	4
0.4	0.6	5
1	0	2
0.222222	0.777778	9
0.333333	0.666667	3
0.5	0.5	2
0.333333	0.666667	9
0.75	0.25	8
0.5	0.5	8
1	0	7
0	0	7
0	1	6
0.166667	0.666667	6
0.333333	0.666667	3
0.8	0.2	5
0.285714	0.571429	7
0.6	0.4	5
0.714286	0.285714	7
0	0.8	5
0.428571	0.428571	7
1	0	2
1	0	2
1	0	4
0.333333	0.666667	6
0.8	0.2	5
0.333333	0.666667	3
0.625	0.125	8
0.666667	0.333333	6
0.833333	0.166667	6
0.666667	0.333333	3
0.5	0.5	4
0.6	0.4	5
1	0	4
0.6	0.2	5
0.857143	0.142857	7
0.363636	0.636364	11
0.1	0.8	10
0.857143	0.142857	7
0.333333	0.666667	6
0.75	0.25	8
0.2	0.2	25
0	1	2
0.2	0.8	5
0.75	0.25	8
0.333333	0.666667	9
0	0.111111	9
0.333333	0.666667	6
0.5	0.5	4
0.8125	0.1875	16
0.4	0.6	5
0.4	0.6	5
0.666667	0.333333	6
0	1	2
0.75	0.25	4
0.4	0.6	5
0.75	0.25	4
0.111111	0.666667	9
0.333333	0.666667	3
0.846154	0.0769231	13
0.444444	0	9
0.8	0.2	5
0.75	0.25	4
0.875	0.125	8
1	0	2
0.375	0.375	8
0	1	2
0.666667	0.333333	15
0.75	0.25	4
0.714286	0.142857	7
0.25	0.5	4
0.818182	0.181818	11
1	0	4
1	0	5
0.875	0.125	8
0.8	0.2	5
1	0	3
0	0	5
0.5	0.5	6
0.142857	0.785714	14
1	0	7
0.428571	0.571429	7
1	0	5
1	0	3
0	0.714286	7
0.25	0.75	4
0.454545	0.545455	11
0	1	1
0.5	0.5	2
0.615385	0.307692	13
0.8	0.2	5
0.857143	0.142857	7
0.5	0.5	4
0.6	0.4	5
0.25	0.5	8
0	0.1	10
1	0	4
0.75	0.25	4
0.75	0.25	4
0.333333	0.555556	9
1	0	3
0.56	0.4	25
0.5	0.5	4
1	0	3
0.5	0.5	6
0.8	0.2	5
0.666667	0.166667	6
0.6	0.4	5
0.75	0	8
0.666667	0	3
0.545455	0.454545	11
0.777778	0.222222	9
0.6	0.2	5
1	0	4
0.75	0.25	4
0.75	0.25	4
0.454545	0.545455	11
0.857143	0.142857	7
0.8	0.2	5
0.375	0.625	8
1	0	7
1	0	7
0	1	5
1	0	4
0.714286	0.285714	7
0.833333	0.166667	6
0.375	0.5	8
0.25	0.5	4
0.8	0.2	5
0.2	0.8	5
0.75	0.25	4
0.444444	0.111111	9
0.727273	0.272727	11
0.727273	0.272727	22
0.4	0.6	5
0.666667	0	3
0.833333	0.166667	6
0.888889	0.111111	9
0.533333	0.333333	15
0	0.714286	7
0	1	3
0.166667	0.833333	6
0.375	0.625	8
0.333333	0.555556	9
0.4	0.4	5
0	0.857143	7
0.5	0.5	12
0.8	0.2	5
0.2	0.8	5
0.8	0.2	5
0.4	0.5	10
1	0	8
0.4	0.4	5
1	0	3
0.333333	0.333333	3
0.428571	0.428571	7
0.857143	0.142857	7
0.25	0.75	4
0.333333	0.666667	6
0.833333	0.166667	6
1	0	5
0.75	0.25	4
0.666667	0.333333	3
1	0	7
0.375	0.625	8
0.285714	0.714286	7
0.333333	0.333333	3
0.5	0.333333	6
0.666667	0	3
0.666667	0	3
0.333333	0.666667	6
0.75	0.25	8
0.714286	0.142857	7
0.5	0.5	8
0.916667	0	12
0.5	0.5	8
0.6	0.4	5
1	0	2
0.833333	0.166667	6
1	0	5
0.9	0.1	10
0.25	0.5	4
1	0	7
1	0	5
1	0	6
0.5	0.333333	6
0.166667	0.833333	6
0.833333	0.166667	6
0.4	0.6	5
0	1	5
1	0	4
0.666667	0.333333	3
0.75	0.25	4
0.428571	0.571429	7
0.5	0.5	8
0.75	0	4
0.111111	0.888889	9
0.142857	0.857143	7
0.5	0.5	4
0.833333	0	12
0.5	0.333333	6
0	1	6
0.666667	0	3
0.375	0.625	8
1	0	3
0.2	0.6	5
0	0	4
0.875	0.125	8
0.666667	0.333333	6
0.5625	0.4375	16
0.555556	0	9
0.25	0.25	4
0.545455	0.272727	11
0.75	0.25	8
1	0	1
0.555556	0.111111	9
0.875	0	8
0.2	0.6	5
0	0.875	8
0.222222	0.777778	9
0	1	3
0	0.0714286	14
0.0909091	0.909091	11
0.75	0.25	4
0.285714	0.571429	7
0.2	0.8	5
0.166667	0.833333	6
0	0	5
0	0	8
0	0	8
0.04	0.04	25
0	1	6
0.2	0.8	5
0	0.75	4
0.333333	0.666667	6
0	0.166667	6
0	1	6
0	1	3
0.181818	0.818182	11
0.428571	0.571429	7
0.2	0.8	5
0.444444	0.444444	9
0.125	0.75	8
0.5	0.5	2
0.5	0.5	8
0	1	5
0	1	5
0	1	2
0.714286	0	7
0.333333	0.666667	6
0.6	0.4	5
0.111111	0.888889	9
0.533333	0.133333	15
0.428571	0.571429	7
0.5	0.5	6
0.6	0.2	5
0	0	5
0.5	0.5	6
0	1	8
0.166667	0.166667	6
0.2	0.2	5
0	1	8
0.666667	0.333333	9
0.333333	0.5	6
0.333333	0.666667	6
0.0909091	0.909091	11
0.555556	0.444444	9
0.333333	0.666667	6
0.4	0.6	5
0.545455	0.363636	11
0	1	7
0	0	5
0.4	0.5	10
0.25	0.75	8
0.666667	0.333333	6
0	1	8
0	0.166667	6
0.3	0.7	10
0.166667	0.833333	12
0.777778	0	9
0.142857	0.571429	7
0	1	5
0.142857	0.714286	7
0	1	3
0.666667	0.333333	6
0.2	0.8	5
0.0909091	0.363636	11
0	1	4
0.75	0	4
0.2	0.8	10
0.166667	0.5	6
0.555556	0.222222	9
0.142857	0.714286	7
0.4	0.4	5
0.285714	0.428571	7
0.375	0.625	8
0.375	0.625	8
0.571429	0.428571	7
0.666667	0.166667	6
0.222222	0.666667	9
0.4	0.4	5
0	1	2
0	1	4
0.125	0.25	8
0	0	6
0.5	0.5	2
0.5	0.5	6
0.277778	0.666667	18
0.25	0.75	4
0.166667	0.833333	6
0.25	0.75	12
0.25	0.5	4
0	1	6
0.285714	0.571429	7
0	1	6
0.25	0.75	4
0.6	0.4	5
0	1	8
0.428571	0.571429	7
0.166667	0.666667	6
0.0675676	0.216216	74
0.6	0	5
0.222222	0.777778	9
0.142857	0.857143	7
0.2	0.8	10
0.166667	0.833333	6
0.4	0.6	5
0	0	10
0.222222	0.666667	9
0.25	0.75	8
0.266667	0.733333	15
0.222222	0.777778	9
0.363636	0.636364	11
0.75	0.25	4
0.0909091	0.727273	11
0.2	0.8	5
0	0	7
0.333333	0.666667	9
0.4	0.2	5
0.333333	0.666667	3
0.142857	0.857143	7
0.222222	0.777778	9
0.444444	0.555556	9
0.2	0.8	5
0.1	0.9	10
0.375	0.375	8
0.333333	0.666667	6
0.2	0.8	5
0	0	8
0.272727	0.545455	11
0	1	2
0.25	0.75	4
0.666667	0.333333	6
0.111111	0.777778	9
0.285714	0.714286	7
0.0666667	0.933333	15
0	1	5
0.833333	0	12
0.181818	0.818182	22
0.0909091	0.818182	11
0	0.4	5
0.333333	0.5	6
0.333333	0.333333	6
0.4	0.6	10
0.142857	0.714286	7
0.2	0.6	5
0.333333	0.666667	9
0.142857	0.714286	7
0.5	0.5	6
0.25	0.75	4
0.2	0.733333	15
0.6	0.2	5
0.4	0.6	10
0.181818	0.818182	11
0.142857	0.785714	14
0.2	0.6	5
0	0	8
0.25	0.75	8
0	1	6
0	0.571429	7
0.111111	0.888889	9
0	0.9375	16
0	0	7
0.1	0.8	10
0	1	6
0.333333	0.666667	3
0.2	0.8	5
0.204545	0.795455	44
0.357143	0.642857	14
0	0.5	2
0.5	0.375	8
0.333333	0.611111	18
0	1	6
0.142857	0.857143	7
0.5	0.375	8
0.222222	0.444444	9
0.111111	0.888889	9
0.625	0	8
0	0.75	12
0.222222	0.222222	9
0.25	0.75	4
0	1	7
0.333333	0.666667	6
0	0	4
0	1	10
1	0	3
0.333333	0.5	6
0.5	0.5	8
0.4	0.6	5
0.270769	0.646154	650
0.333333	0.666667	3
0.125	0.875	8
0.666667	0.166667	6
0	0.666667	6
0.3	0.6	10
0.285714	0.714286	7
0.666667	0	3
0.25	0.75	4
0.318339	0.611073	1445
0.285714	0.714286	7
0.625	0.125	8
0.461538	0.153846	13
0	0.75	4
0.125	0.75	8
0.4	0.6	10
0.166667	0.833333	6
0.4	0.6	5
0	1	6
0.4	0.6	5
0.5	0.5	6
0.25	0.625	8
0.75	0.25	4
0.0769231	0.923077	13
0.166667	0.833333	6
0.2	0.8	10
0.285714	0.714286	7
0	1	8
0.5	0.25	4
0	0.25	4
0.0625	0.9375	16
0	0.5	2
0.285714	0.714286	7
0	0	8
0	1	7
0.375	0.5	8
0	1	5
0.666667	0.333333	3
0.571429	0.428571	7
0	0.875	8
0.25	0.75	8
0.6	0	10
0.153846	0.692308	13
0.354489	0.631579	646
0	1	14
0.333333	0.666667	3
0.625	0.125	8
0.272727	0.363636	22
0.25	0.75	4
0.5	0.375	8
0.285714	0.714286	7
0.25	0.5	4
0.25	0.75	8
0.166667	0.833333	6
0.3	0.6	10
0.8	0	5
0	1	4
0.3	0.7	10
0.166667	0.333333	6
0	0.75	4
0.6	0.4	5
0.285714	0.428571	7
0.2	0.8	5
0.666667	0.333333	6
0.111111	0.777778	9
0.333333	0.666667	9
0.375	0.5	8
0	1	3
0.272727	0.727273	11
0.3	0.6	10
0.333333	0.444444	9
0.166667	0.833333	6
0	0.888889	9
0.142857	0.857143	7
0.428571	0.428571	7
0.4	0.6	5
0.25	0.75	4
0	1	4
0.875	0	8
0	1	4
0.5	0.25	4
0.6	0.4	5
0.230769	0.615385	13
0	0.625	8
0.166667	0.833333	6
0.625	0.25	8
0	1	7
0.333333	0.5	6
0.5	0.5	6
0.333333	0.666667	3
0.466667	0.533333	15
0.545455	0.454545	11
0.615385	0.384615	13
0.5	0.375	8
0	1	7
0.666667	0.333333	3
0	0.923077	13
0	0.375	8
0.636364	0.363636	11
0.625	0.375	8
0	1	7
0.5	0.5	4
0	0.5	2
0.1	0.5	10
0.272727	0.272727	11
0	1	10
0.2	0.6	5
0	1	3
0.25	0.75	8
0	1	4
0.25	0.625	8
0.433333	0.566667	30
0	0	42
0	0	42
0.25	0.25	4
0.166667	0.666667	6
0.2	0.6	5
0.5	0.5	6
0.1	0.7	10
0.333333	0.555556	9
0.6	0.4	10
0.333333	0.25	12
0.25	0.75	8
0.4	0.6	5
0.285714	0.714286	7
0.166667	0.5	6
0	0	42
0.4	0.4	5
0.454545	0.545455	11
0.75	0.25	8
0	1	6
0.142857	0.714286	7
0.375	0.625	8
0.1875	0.8125	16
0.142857	0.857143	7
0.5	0.5	8
0	0.75	4
0.0909091	0.909091	11
0.285714	0.714286	7
0.2	0.8	10
0.2	0.1	10
0	0.428571	7
0.428571	0.571429	7
0.2	0.3	10
0.166667	0.666667	6
0.5	0.5	12
0.2	0.8	5
0.166667	0.833333	6
0.666667	0	3
0.166667	0.833333	6
0	1	4
0.833333	0	6
0.75	0.25	4
0.535912	0.0441989	181
0	0.428571	7
0.5	0.25	8
0.25	0.5	8
0.25	0.625	8
0	1	6
0	0	12
0.714286	0.285714	7
0.2	0.8	10
0.142857	0.857143	7
0.125	0.875	8
0.4	0.5	10
1	0	4
0.0909091	0.909091	11
0	1	3
0.125	0.625	8
0.6	0.4	5
0.75	0	4
0	0.636364	11
0.857143	0.142857	7
0.363636	0.636364	11
0	0	7
0.25	0.75	4
0.625	0.375	8
0.75	0	4
0.166667	0.833333	18
0	0	9
0	0	9
0.2	0	5
0.428571	0.571429	7
0.428571	0.571429	7
0	0.833333	12
0.333333	0.638889	36
0.235294	0.647059	17
0	1	3
0	0	1
0.166667	0.833333	6
0.142857	0.857143	7
0.139535	0.72093	43
0	1	8
0.2	0.8	5
0.470588	0.529412	17
0.666667	0.333333	9
0	1	8
0.6	0	5
0	0.555556	9
0.444444	0.555556	9
0.4	0.6	5
0.105263	0.684211	19
0.4	0.6	5
0.222222	0.555556	9
0.25	0.75	4
0.166667	0.5	6
0.6	0.4	5
0.214286	0.785714	14
0.375	0.375	8
0.307692	0.692308	13
0.4	0.6	5
0.166667	0.833333	6
0	1	7
0	0.5	2
0.0625	0.9375	16
0.166667	0.666667	6
0	0.222222	9
0.25	0.75	4
0.2	0.8	10
0.3	0.7	10
0	0	14
0	0.875	8
0.142857	0.857143	7
0.5	0.5	4
0.222222	0.777778	9
0.285714	0.571429	7
0.222222	0.666667	9
0.272727	0.681818	22
0	1	2
0.285714	0.571429	7
0.2	0.8	10
0.254237	0.745763	59
0	1	11
0.333333	0.555556	9
0.2	0.6	5
0.0833333	0.833333	12
0.166667	0.833333	6
0.333333	0.666667	6
0.363636	0.636364	11
0.170213	0.829787	47
0.166667	0.833333	6
0.2	0.8	5
0.111111	0.777778	9
0.6	0.4	5
0.111111	0.722222	18
0.375	0.5	8
0.4	0.4	5
0.666667	0.333333	3
0	1	4
0	0.9	10
0.222222	0.777778	9
0.3	0.7	10
0.166667	0.833333	12
0.357143	0.642857	14
0.5	0.5	6
0	1	7
0	1	5
0.142857	0.785714	14
0	0.8	10
0.5	0.5	4
0.111111	0.833333	18
0	0.9375	16
1	0	3
0.714286	0.285714	7
0.5	0.5	4
0.235294	0.647059	17
0.142857	0.857143	7
0.444444	0.222222	9
0.2	0.5	10
0	1	3
0.25	0.75	8
0	1	6
0.363636	0.636364	11
0.142857	0.571429	7
0.0909091	0.818182	11
0	1	3
0.4	0.6	5
0.6	0.2	10
0.4	0.4	5
0.4	0.6	5
0	0.857143	7
0.25	0.125	8
0.4	0.6	10
0.142857	0.857143	14
0.2	0.8	5
0.1	0.85	20
0.25	0.75	12
0.166667	0.833333	6
0.333333	0.666667	9
0.0769231	0.923077	13
0.257143	0.628571	70
0.1875	0.75	16
0.272727	0.454545	11
0	1	8
0.25	0.75	4
0.5	0.5	8
0.3	0.7	10
0.142857	0.857143	7
0	0.7	10
0.333333	0.666667	6
0.125	0.875	8
0	0	1
0.125	0.875	8
0	1	4
0	1	6
0.4	0.4	5
0.2	0.8	5
0.75	0.25	8
0.142857	0.857143	7
0	1	6
0.272727	0.636364	11
0.333333	0.666667	12
0.75	0.25	8
0	1	2
0.222222	0.777778	9
0	1	3
0.333333	0.666667	6
0.03125	0.6875	32
0.666667	0.333333	3
0.111111	0.888889	9
0.333333	0.666667	6
0	0.8	5
0.428571	0.571429	7
0.2	0.8	5
0.333333	0.666667	6
0.272727	0.636364	11
0.05	0.95	20
0.714286	0.285714	7
0.4375	0.5625	16
0.125	0.75	8
0.285714	0.714286	7
0	1	3
0.428571	0.285714	7
0.3125	0.6875	16
0.4	0.6	5
0.111111	0.888889	9
0	1	4
0.142857	0.857143	7
0.333333	0.666667	6
0.714286	0.285714	7
0	1	7
0.285714	0.571429	7
0.5	0.5	6
0.428571	0.571429	7
0.2	0.6	5
0.5	0.5	4
0.25	0.75	16
0.2	0.8	10
0.222222	0.333333	9
0.5	0.5	8
0.2	0.8	5
0.133333	0.333333	15
0.3125	0.6875	16
0	1	4
0.333333	0.666667	3
0.333333	0.666667	6
0.538462	0.461538	13
0.4	0.6	5
0.428571	0.571429	7
0.25	0.75	4
0.5	0.5	6
0.444444	0.555556	9
0	1	6
0.25	0.75	4
0.4	0.6	10
0.333333	0.666667	3
0	0	5
0.190476	0.809524	21
0.384615	0.461538	13
0	1	6
0	1	3
0.117647	0.882353	17
0.25	0.625	8
0.5	0.5	10
0.142857	0.857143	7
0.25	0.75	12
0.333333	0.666667	6
0.5	0.5	6
0	1	10
0.6	0.2	5
0.142857	0.571429	7
0	0.571429	7
0.5	0.5	2
0.333333	0.666667	6
0	1	7
0.25	0.6875	16
0.0909091	0.909091	11
0.428571	0.571429	7
0.142857	0.714286	7
0.344828	0.655172	29
0.333333	0.666667	6
0.571429	0.428571	7
0.4	0.2	5
0.125	0.625	8
0.2	0.5	10
0.25	0.625	8
0.2	0.8	15
0.5	0.375	8
0.333333	0	3
0.1	0.5	10
0.1	0.9	10
0	1	1
0.272727	0.727273	11
0.5	0.5	8
0.25	0.6875	16
0.2	0.8	15
0	0	8
0	0.8	5
0.2	0.8	5
0.111111	0.777778	9
0.277778	0.722222	18
0.188889	0.322222	90
0.333333	0.666667	6
0.555556	0.444444	9
0.111111	0.666667	9
0.3	0.6	10
0	1	3
0	0	11
0.111111	0.833333	18
0.5	0.5	2
0.2	0.8	5
0.571429	0.428571	7
0.428571	0.571429	14
0.5	0.5	6
0.428571	0.428571	7
0.375	0.625	8
0.166667	0.833333	12
0.454545	0.454545	11
0	1	1
0.05	0.85	20
0.166667	0.833333	6
0.272727	0.727273	11
0.166667	0.833333	6
0.222222	0.777778	9
0.142857	0.857143	7
0.416667	0.5	12
0.0714286	0.928571	14
0.333333	0.62963	27
0.130435	0.73913	23
0.208333	0.75	24
0.142857	0.857143	7
0	0.8	5
0.25	0.75	8
0	1	7
0.2	0.6	5
0.833333	0.166667	6
0.2	0.8	5
0.375	0.625	8
0.6	0.4	5
0.666667	0.333333	3
0	0	5
0.545455	0.454545	11
0.666667	0.333333	6
0	0.875	8
0.208333	0.708333	24
0.2	0.8	5
0	0.833333	6
0	1	8
0	1	5
0.5	0.5	6
0.285714	0.714286	7
0.275	0.65	40
0.166667	0.833333	6
0.8	0.2	5
0.666667	0.333333	3
0	1	5
0.5	0.5	4
0.333333	0.666667	3
0.5	0.5	6
0.4	0.4	5
0.583333	0.416667	12
0.454545	0.454545	11
0.384615	0.615385	13
0	0.833333	6
0.0909091	0	11
0	0.1	10
0	1	10
0.272727	0.545455	11
0.125	0.875	16
0	1	3
0.375	0.625	8
0.166667	0.833333	6
0.25	0.75	12
0.125	0.75	8
0.8	0.2	5
0.333333	0.333333	9
0.285714	0.571429	7
0.272727	0.636364	11
0.4	0.5	10
0.4	0.6	5
0.142857	0.714286	7
0.5	0.5	8
0.125	0.875	8
0.142857	0.285714	7
0.428571	0.571429	7
0.375	0.625	8
0.333333	0.5	6
0.444444	0.555556	9
0.166667	0.833333	6
0.25	0.75	4
0.166667	0.833333	6
0.294118	0.588235	17
0.428571	0.571429	7
0.333333	0.666667	12
0	1	4
0.222222	0.777778	9
0.5	0.5	4
0.25	0.75	4
0.666667	0.333333	6
0.25	0.25	4
0.125	0.875	8
0.384615	0.615385	13
0.111111	0.888889	9
0.181818	0.727273	11
0.444444	0.555556	9
0.4	0.6	10
0.4	0.6	5
0.5	0.5	8
0	0	9
0.153846	0.846154	13
0.285714	0.714286	7
0.166667	0.833333	6
0.25	0.75	12
0.166667	0.666667	6
0.181818	0.818182	11
0.142857	0.714286	14
0.5	0.5	8
0.2	0.8	5
0.333333	0.444444	9
0.125	0.875	8
0.25	0.5	4
0.142857	0.857143	14
0.125	0.875	8
0.5	0.5	8
0.888889	0.111111	9
0.262821	0.717949	156
0.666667	0.333333	6
0.714286	0.285714	7
0.285714	0.428571	7
0.428571	0.428571	7
0	1	7
0.333333	0.666667	6
0	0.75	4
0.3	0.7	10
0	1	5
0.2	0.8	5
0.230769	0.692308	13
0.454545	0.545455	11
0.333333	0.666667	6
0.333333	0.666667	3
0.166667	0.833333	6
0.5	0.5	8
0.1	0.9	10
0.25	0.75	4
0.416667	0.583333	12
0	1	6
0.333333	0.666667	9
0.1	0.9	10
0.25	0.5	4
0.5	0.5	12
0.25	0.75	8
0.181818	0.818182	11
0.0397351	0.139073	151
0.428571	0.571429	7
0.333333	0.666667	6
0.3	0.6	10
0.262821	0.717949	156
0.75	0.125	16
0.4	0.6	10
0	1	4
0.166667	0.833333	6
0.666667	0.25	12
0.25	0.75	8
0.5	0.5	6
0.357143	0.571429	14
0.5	0.333333	6
0.357143	0.571429	14
0.857143	0.142857	7
0.304348	0.695652	23
0	0.833333	6
0.111111	0.888889	9
0.266667	0.733333	15
0.25	0.5	4
0.0909091	0.818182	11
0.142857	0.857143	7
0.222222	0.111111	9
0.111111	0.777778	9
0.571429	0	7
0.428571	0.571429	7
0.375	0.625	8
0	0.5	8
0.5	0.333333	6
0	1	8
0.8	0	5
0.375	0.5	8
0.166667	0.833333	6
0.555556	0.444444	9
0.352941	0.558824	34
0.4	0.4	5
0.125	0.75	8
0.384615	0.615385	13
1	0	3
0.4	0.6	10
0.6	0.3	10
0.25	0.75	4
0.419355	0.548387	31
0	1	4
0.571429	0.285714	7
0.142857	0.857143	7
0.285714	0.714286	7
0.25	0.5	8
0.3	0.5	10
0	1	8
0.354839	0.612903	62
0.25	0.75	8
0.5	0.5	6
0.5	0.5	6
0.333333	0.666667	6
0.333333	0.222222	9
0.428571	0.142857	7
0.25	0.75	12
0.47619	0.52381	21
0.777778	0.222222	9
0.5	0.5	8
0.3	0.6	10
0.428571	0.428571	7
0.75	0.25	4
0.5	0.5	6
0.333333	0.666667	9
0	1	7
0.428571	0.571429	7
0.4	0.4	15
0.571429	0.428571	7
0.4	0.6	5
0.375	0.583333	24
0.230769	0.769231	13
0.4	0.533333	15
0.333333	0.666667	6
0.4	0.6	10
0.428571	0.571429	7
0.0909091	0.909091	11
0.428571	0.428571	7
0.142857	0.857143	7
0.5	0.5	4
0.333333	0.555556	9
0.714286	0.285714	7
0.333333	0.666667	6
0.375	0.625	8
0.285714	0.571429	7
0.166667	0.833333	6
0.666667	0.166667	6
0.15035	0.332168	286
0.142857	0.857143	7
0.25	0.75	8
0.2	0.8	5
0.25	0.75	4
0	0.916667	12
0.333333	0.666667	15
0	0.166667	6
0	1	4
0.166667	0.833333	6
0.333333	0.666667	6
0.454545	0.545455	11
0	1	8
0	1	11
0	0.333333	6
0.25	0.75	12
0.111111	0.888889	9
0.222222	0.777778	9
0	0.9	10
0	0	8
0.615385	0.384615	13
0	0	8
0.222222	0.777778	9
0.444444	0.555556	9
0.181818	0.818182	11
0.25	0.75	8
0.285714	0.571429	7
0.7	0.3	10
0.375	0.5	8
0.1	0	10
0.0588235	0.117647	17
0.5	0.5	4
0	0.833333	6
0.25	0.75	8
0.625	0.375	8
0.181818	0.181818	11
0.428571	0.571429	14
0.4	0.6	10
0.4	0.4	5
0	0.125	8
0.5	0.5	12
0.125	0.75	8
0.8	0.2	5
0.285714	0.714286	7
0.375	0.5	8
0.5	0.5	12
0.0384615	0.807692	26
0.125	0.75	8
0.09375	0.75	32
0.75	0.25	8
0	1	5
1	0	5
0.133333	0.8	15
0.230769	0.692308	13
0.5	0.5	10
0	0.75	4
0.384615	0.615385	13
0.1	0.3	10
0	0.857143	7
0.166667	0.75	12
0.470588	0.176471	17
0	1	4
0.0769231	0.615385	13
0.1	0.8	10
0.272727	0.727273	11
0	0.75	8
0.3	0.1	10
0.545455	0.363636	11
0.4	0.6	10
0.333333	0.333333	6
0.142857	0.571429	7
0.142857	0.857143	7
0.166667	0.833333	6
0.25	0.75	8
0.181818	0.363636	11
0	0	8
0.6	0.4	5
0.0666667	0.866667	30
0.4	0.6	5
0.375	0.625	8
0.555556	0.444444	9
0	1	14
0.5	0.5	4
0	0.125	8
0.25	0.75	8
0.111111	0.444444	9
0.483871	0	31
0.25	0.75	8
0.0526316	0.842105	57
0.166667	0.666667	6
0.285714	0.714286	7
0.7	0.3	10
0.714286	0.285714	7
0.2	0.6	5
0.428571	0.285714	7
0	0.714286	7
0.2	0.7	10
0	0.75	4
0.181818	0.454545	11
0.166667	0.75	12
0.285714	0.642857	14
0.4	0.6	5
0	0	8
0.545455	0.0909091	11
0	1	6
0.2	0.76	25
0.2	0.8	5
0.0909091	0.727273	11
0	0.555556	9
0.5	0.333333	6
0.222222	0.666667	9
0.714286	0.285714	7
0.217822	0.722772	101
0.424242	0.575758	33
0.4	0.6	5
0.25	0.75	4
0.555556	0.333333	9
0.5	0.5	4
0	0.8	5
0.111111	0.814815	27
0.333333	0.111111	9
0.4	0.6	5
0.875	0.125	8
0.285714	0.214286	14
0.285714	0.714286	7
0.5	0.5	6
0.363636	0.545455	11
0.166667	0.416667	12
0.285714	0.714286	7
0.5	0.5	2
0.285714	0.642857	14
0	1	5
0.0384615	0.807692	26
0.3	0.2	10
0.3	0.7	10
0	0	11
0	1	5
0.571429	0.428571	7
0.125	0.875	8
0.666667	0.166667	6
0.222222	0.777778	9
0.4	0.6	10
0.387097	0.612903	62
0.333333	0.5	6
0.875	0.125	8
0.555556	0.222222	9
0.25	0.75	8
0.428571	0.5	14
0	1	4
0.25	0.75	4
0.111111	0.888889	9
0.222222	0.777778	9
0.5	0.5	14
0.571429	0.428571	7
0.25	0.75	4
0.571429	0.428571	7
0.5	0.5	6
0.0666667	0.8	15
0.375	0.5	8
0.333333	0.666667	6
0.333333	0.666667	6
0.166667	0.333333	6
0.142857	0.857143	7
0.454545	0.545455	11
0.727273	0.272727	11
0	1	4
0.285714	0.714286	7
0.4	0.6	5
0.333333	0.666667	6
0.166667	0.833333	6
0.5	0.5	4
0.571429	0.428571	7
0.333333	0.5	6
0.333333	0.444444	9
0.142857	0.857143	7
0	0.833333	6
0.3	0.7	10
0	1	6
0	0	9
0	1	6
0	0	3
0.227273	0.727273	22
0.333333	0.333333	6
0.333333	0.666667	3
0.5	0.5	20
0.5	0.5	8
0.666667	0	3
0.375	0.375	8
0.214286	0.785714	28
0.5	0.5	6
0	1	3
0.333333	0.666667	3
0.3	0.55	20
0	1	8
0.166667	0.833333	6
0.266667	0.733333	15
0.5	0.5	12
0.333333	0.555556	9
0	1	6
0.571429	0.428571	7
0.625	0.375	8
0.2	0.8	5
0.214286	0.75	28
0	0.444444	9
0.444444	0.555556	9
0.222222	0.666667	9
0.323529	0.647059	34
0.222222	0.777778	9
0.5	0.375	8
0.142857	0.571429	7
0.142857	0.785714	14
0.666667	0.333333	9
0.5	0.375	8
0.285714	0.714286	7
0.5	0.1	10
0.222222	0.777778	9
0.142857	0.857143	7
0.571429	0.428571	7
0.333333	0.666667	6
0	1	4
0.25	0.75	8
0.227273	0.727273	22
0.25	0.25	4
0.375	0.375	8
0.48	0.44	25
0.666667	0.333333	6
0.544304	0.43038	79
0.5	0.5	4
0	0.615385	13
0.333333	0.666667	6
0.888889	0	9
0.222222	0.777778	9
0	0.75	4
0.333333	0.666667	6
0.285714	0.714286	7
0.533333	0.466667	15
0.142857	0.714286	7
0.222222	0.777778	9
0	1	2
0.333333	0.666667	9
0.2	0.8	5
0.181818	0.727273	11
0	0.166667	6
0.375	0.625	8
0.571429	0.428571	7
0	1	1
0.5	0.416667	12
0.625	0	8
0	1	5
0.625	0.375	8
0.4	0.5	10
0	0.911765	34
0.111111	0.888889	18
0.5	0.375	8
0	0.6	5
0.333333	0.666667	9
0.0833333	0.916667	12
0.333333	0.666667	9
0.551724	0.448276	29
0.571429	0.428571	7
0.142857	0.285714	7
0	0.0103627	193
0.333333	0.666667	6
0.184211	0.736842	38
0.2	0.733333	15
0.111111	0.666667	9
0	0.857143	7
0.571429	0.428571	7
0.454545	0.545455	11
0.571429	0.428571	7
0.25	0.75	8
0.333333	0.5	6
0.230769	0.692308	13
0.5	0.5	4
1	0	4
0.8	0.2	5
0.333333	0.666667	6
0.777778	0.222222	9
0.363636	0.181818	11
0.0526316	0.921053	38
0	0.666667	3
0.625	0.375	8
0	1	3
0.125	0.75	8
0	0.666667	3
0	1	3
0.25	0.75	8
0.571429	0.428571	7
0.375	0.625	8
0.4	0.6	5
0.25	0.75	4
0.272727	0.727273	11
0.333333	0.5	6
0.833333	0.166667	6
0.166667	0.833333	6
0.142857	0.571429	14
0.157895	0.842105	19
0.181818	0.545455	11
0.0630631	0.873874	111
0.181818	0.818182	11
0.230769	0.769231	13
0.375	0.625	8
0.142857	0.857143	7
0.25	0.75	4
0.5	0.5	10
0.222222	0.666667	9
0.272727	0.454545	11
0.461538	0.538462	13
0.333333	0.666667	12
0.105263	0.842105	38
0.166667	0.833333	6
0.333333	0.638889	36
0	0.272727	11
0.0833333	0.916667	12
0.333333	0.666667	6
0.4375	0.5625	16
0.2	0.6	5
0	0.833333	6
0.125	0.75	8
0	0	6
0.222222	0.555556	9
0.142857	0.428571	7
0.461538	0.538462	13
0.142857	0.714286	14
0	1	11
0.125	0.375	8
0.142857	0.785714	14
0.25	0.625	8
0.428571	0	7
0.285714	0.714286	7
0.222222	0.777778	9
0.375	0.5	8
0.5625	0.4375	16
0.0833333	0.333333	12
0.259259	0.722222	54
0.25	0.416667	12
0.5	0.5	2
0.2	0.7	10
0.285714	0.571429	7
0.666667	0.333333	9
0.1	0.7	10
0.272727	0.727273	11
0.333333	0.5	6
0.64	0.36	25
0.3125	0.625	16
0.470588	0.529412	17
0.153846	0.846154	13
0.4	0.6	5
0.0666667	0.177778	45
0.333333	0.666667	3
0.333333	0.666667	6
0.142857	0.857143	14
0.428571	0.571429	7
0.333333	0.555556	9
0	1	2
0.384615	0.615385	13
0.333333	0.5	6
0.269231	0.615385	26
0	0	16
0.285714	0.571429	7
0.5	0.5	28
0.25	0.75	4
0.0714286	0.821429	28
0.6	0.2	5
0.37931	0.62069	29
0.428571	0.571429	7
0.428571	0.428571	7
0.4	0.6	5
0.111111	0.888889	9
0.333333	0.5	6
0.285714	0.428571	7
0.5	0.5	8
0.5	0.5	4
0.5	0.5	4
0.142857	0.571429	7
0.5	0.25	4
0.555556	0.444444	9
0.333333	0.5	6
0.25	0.5	8
0.818182	0.0909091	11
0.6	0.4	5
0.2	0.4	5
0.153846	0.846154	13
0	0.75	4
0.333333	0.666667	6
0.4	0.6	5
0.222222	0.555556	9
0.571429	0.428571	7
0.6	0.4	5
0.5	0.5	4
0.363636	0.636364	11
0.3	0.4	10
0.428571	0.571429	7
0.2	0.6	5
0.857143	0.142857	7
0.222222	0.777778	9
0.384615	0.615385	26
0.333333	0.666667	9
0.571429	0.428571	7
0.4	0.6	5
0.111111	0.888889	9
0.0666667	0.933333	15
0.444444	0.555556	9
0.111111	0.777778	9
0.5	0.5	4
0.307692	0.692308	13
0.2	0.8	5
0.142857	0.857143	14
0	1	4
0.2	0.8	5
0.230769	0.769231	13
0.25	0.25	4
0.25	0.75	8
0.272727	0.727273	11
0.363636	0.545455	11
0.166667	0.833333	6
0.4	0.6	5
0.142857	0.857143	14
0.363636	0.545455	11
0.375	0.625	8
0.366667	0.5	30
0.357143	0.607143	28
0.272727	0.727273	11
0.6	0.4	5
0.3	0.6	10
0.357143	0.642857	14
0.375	0.583333	24
0.357143	0.642857	14
0.25	0.583333	12
0.375	0.25	8
0	1	3
0	1	9
0.25	0.75	4
0.545455	0.363636	11
0.5	0.5	6
0.142857	0.857143	7
0.333333	0.666667	9
0.5	0.2	10
0.307692	0.615385	13
0.2	0.8	5
0.0833333	0.833333	12
0.285714	0.714286	7
0.375	0.625	8
0	0.666667	6
0.272727	0.545455	11
0.25	0.75	4
0.5	0.333333	6
0.166667	0.833333	12
0.142857	0.857143	7
0.857143	0.142857	7
0	1	6
0.444444	0.444444	9
0.5	0.375	8
0	0.5	2
0.375	0.5	8
0	0	8
0.5	0.333333	6
0	1	10
0.5	0.5	4
0.142857	0.857143	7
0.5	0	2
0.0714286	0.857143	14
0.5	0.0833333	12
0.32	0.68	25
0.5	0.1875	16
0.266667	0.533333	15
0.2	0.7	10
0.6	0.4	10
0.6	0.4	5
0.2	0.5	10
0.666667	0.333333	6
0.25	0.375	8
0.166667	0.833333	12
0.166667	0.666667	6
0.222222	0.444444	9
0	0.571429	7
0.6	0.3	10
0.5	0.5	10
0.5	0.5	6
0.166667	0.666667	6
0.5	0.5	6
0.25	0.75	8
0.285714	0.428571	7
0.333333	0.666667	6
0	0.166667	6
0	0.8	10
0.6	0.2	5
0.222222	0.444444	9
0.75	0.25	4
0.3	0.6	10
0.571429	0.428571	7
0.2	0.2	5
0	1	5
0	1	13
0.2	0.8	5
0.166667	0.833333	6
0.142857	0.857143	7
0.3125	0.6875	16
0.307692	0.615385	13
0	0.333333	6
0.4	0.6	5
0	0.857143	7
0.4	0.6	10
0.285714	0.714286	7
0.4	0.6	5
0.25	0.75	8
0	0.777778	9
0	1	3
0	0	3
0	1	3
0.52381	0.380952	21
0.25	0.75	16
0.1	0.9	10
1	0	6
0	0	3
0	1	1
0.2	0.8	5
0.294118	0.588235	17
0.454545	0.454545	11
0	1	11
0.4	0.6	5
0.6	0	5
0.166667	0.666667	6
0.333333	0.555556	9
0	1	9
0.142857	0.857143	7
0.2	0.8	5
0	1	11
0.25	0.75	8
0.1	0.9	10
0.375	0.25	8
0.153846	0.846154	13
0.2	0.6	10
0.52381	0.380952	21
0	0.875	8
0.466667	0.466667	15
0.4	0.6	5
0.571429	0.428571	21
0.4	0.6	5
0.384615	0.615385	13
0.5	0.5	6
0	0.285714	7
0.333333	0.5	6
0.333333	0.666667	6
0.4	0.6	5
0.333333	0.666667	6
0.272727	0.636364	11
0.272727	0.545455	11
0.5	0.5	4
0.333333	0.666667	3
0	0.875	8
0	0	17
0.166667	0.666667	6
0.2	0.8	5
0	0.833333	6
0	1	2
0.333333	0.444444	9
0.5	0.5	6
0.25	0.75	4
0	0.5	2
0.0714286	0	14
0.25	0.75	8
0.2	0.8	5
0.448276	0.551724	29
0	0.714286	7
0.272727	0.727273	11
0.571429	0.428571	7
0.5	0.5	4
0.333333	0.666667	3
0	1	2
0.166667	0.833333	6
0	0.333333	6
0.111111	0.666667	9
0	1	11
0.166667	0.833333	6
0.285714	0.714286	7
0.4	0.6	5
0	0.5	2
0.375	0.625	16
0.25	0.75	8
0.0909091	0.818182	11
0.5	0.2	10
0.285714	0.714286	14
0.347826	0.630435	46
0	0.857143	7
0	1	7
0.307692	0.538462	13
0.142857	0.714286	7
0.142857	0.571429	7
0.142857	0.857143	7
0	1	8
0.833333	0.166667	6
0.428571	0.571429	7
0.5	0.5	4
0.222222	0.555556	9
0.2	0.5	10
0	1	8
0.454545	0.363636	11
0.4	0.4	5
0.571429	0.285714	7
0.166667	0.833333	6
0.454545	0.545455	11
0.25	0.75	4
0.142857	0.714286	7
0.363636	0.0909091	11
0.166667	0.666667	6
0.285714	0.142857	7
0.636364	0.272727	11
0.375	0.5	8
0.222222	0.777778	9
0.8	0.2	5
0.272727	0.636364	11
0	0.7	10
0.265957	0.723404	188
0.25	0.125	8
0.142857	0.785714	14
0.333333	0.333333	6
0	1	5
0.375	0.625	16
0.294118	0.647059	17
0.578947	0.368421	19
0	0.5	6
0.3	0.7	10
0.428571	0.571429	7
0.5	0.5	4
0.3	0.7	10
0.333333	0.666667	6
0.2	0.8	5
0	0.833333	6
0	1	2
0	1	2
0.5	0.375	8
0	1	4
0.363636	0.636364	11
0.666667	0.333333	3
0.428571	0.428571	7
0.333333	0.666667	9
0	1	3
0.416667	0.583333	12
0.166667	0.666667	6
0.25	0.75	4
0	0.833333	6
0	0.428571	7
0	1	5
0.142857	0.857143	7
0.142857	0.142857	7
0.294118	0.676471	34
0.2	0.8	5
0.272727	0.727273	11
0.428571	0.571429	7
0.666667	0.333333	6
0.75	0.25	4
0.333333	0.666667	6
0.333333	0.666667	6
0.5	0.5	6
0.444444	0.555556	9
0.272727	0.545455	11
0	1	9
0.2	0.8	5
0.2	0.8	15
0.142857	0.857143	7
0.6	0.4	5
0.4	0.6	10
0.333333	0.666667	9
0.363636	0.636364	11
0.1	0.8	10
0.571429	0.428571	7
0.166667	0.5	6
0	1	2
0.307692	0.307692	13
0.181818	0.0909091	11
0.8	0.2	5
0	1	3
0.6	0.2	5
1	0	2
0.5	0.5	6
0.1	0.8	10
0.125	0.75	8
0.125	0.775	40
0	0.8	5
0.388889	0.5	18
0.428571	0.571429	7
0.125	0.875	8
0.3125	0.6875	16
0.571429	0.428571	7
0.2	0.8	5
0.4	0.533333	15
0.2	0.8	5
0	0.6	5
0.375	0.5	8
0	1	8
0	0.666667	6
0.3	0.7	10
0	1	3
0.142857	0.857143	7
0.210526	0.684211	19
0.0441176	0.852941	68
0	1	4
0.166667	0.333333	6
0.333333	0.666667	9
0.375	0.375	8
0	1	3
0.5	0.5	4
0.181818	0.818182	11
0.153846	0.461538	13
0.4	0.6	5
0.4	0.6	5
0.416667	0.583333	12
0.8	0.2	5
0.75	0.25	8
0.666667	0.333333	9
0.166667	0.833333	6
0	1	4
0.5	0.5	10
0.285714	0.571429	7
0.428571	0.571429	7
0.166667	0.833333	6
0.2	0.7	10
0.625	0.125	8
0.25	0.5	4
0	0.6	5
0.111111	0.888889	9
0.181818	0.818182	11
0.714286	0.285714	7
0.333333	0.666667	6
0.166667	0.833333	6
0.555556	0.222222	9
0.1875	0.75	16
0	0	9
0.181818	0.727273	11
0.0714286	0.928571	14
0.125	0.875	16
0.166667	0.833333	6
0.1	0.9	10
0.166667	0.833333	6
0.25	0.5	4
0.0833333	0.916667	12
0.25	0.75	8
0	1	10
0.5	0.5	2
0.333333	0.5	6
0.75	0.25	12
0.181818	0.818182	11
0.0714286	0.928571	14
0.5	0.5	12
0.166667	0.833333	6
0.2	0.8	5
0.5	0	4
0	1	12
0.5	0.5	4
0.105263	0.842105	19
0.2	0.8	5
0.111111	0.888889	9
0.25	0.666667	12
0.2	0.8	5
0.352941	0.588235	17
0.25	0.666667	12
1	0	1
0.3	0.7	10
0.0666667	0.866667	15
0	0.875	8
0.5	0.5	4
0.272727	0.681818	22
0.4	0.4	5
0.3	0.65	20
0	1	2
0	1	8
0	1	2
0.5	0.5	6
0.125	0.75	16
0.3	0.65	20
0.0909091	0.909091	22
0	1	2
0	1	3
0	0.909091	11
0.116279	0.883721	43
0	1	2
0.2	0.6	5
0.2	0.666667	15
0.272727	0.636364	22
0	1	2
0.0769231	0.846154	13
0.5	0.5	4
0.5	0.5	2
0.0833333	0.875	24
1	0	2
0.222222	0.777778	9
0.0952381	0.904762	21
0.128205	0.769231	39
0	1	2
0.333333	0.666667	3
0.0666667	0.933333	15
0.190476	0.761905	21
0.0769231	0.923077	26
0.25	0.666667	12
0	1	2
0.416667	0.5	12
0	0.954545	22
1	0	2
0	1	7
0	1	2
0.6	0.3	10
0	1	4
0.142857	0.857143	14
0.166667	0.833333	6
0.0769231	0.923077	26
0.25	0.75	4
0.25	0.625	8
0	1	1
0	1	10
0.5	0.5	2
0.75	0.25	4
0.0769231	0.884615	26
0.111111	0.888889	9
0	1	2
0	1	5
0	1	10
0.1	0.8	10
0.1	0.9	20
0.0666667	0.933333	15
0	1	13
0.625	0.375	8
0.333333	0.666667	3
0.2	0.8	10
0	1	3
0.3	0.7	10
0	1	2
0.5	0.5	2
0	1	2
0.05	0.9	20
0.117647	0.882353	17
0	1	3
0	1	6
0.4	0.4	5
0.5	0.5	2
0.666667	0.333333	3
0.1	0.9	10
0	0.833333	6
0.571429	0.428571	7
0.0909091	0.909091	11
0	1	8
0.214286	0.714286	28
0	1	1
0.173913	0.826087	23
0.666667	0.333333	3
0.333333	0.666667	12
0.5	0.25	4
0	0	1
0	1	7
0.2	0.8	5
0.0555556	0.944444	18
0.333333	0.333333	3
0.428571	0.571429	7
0.153846	0.769231	26
0.166667	0.666667	6
0.047619	0.952381	21
0.133333	0.866667	15
0.0666667	0.933333	15
0.416667	0.583333	12
0.133333	0.8	15
0.13617	0.812766	235
0.153846	0.769231	26
0.2	0.8	5
0.2	0.6	5
0.142857	0.285714	7
0.25	0.75	16
0.222222	0.666667	9
0.0416667	0.916667	24
0.15	0.75	20
0.222222	0.777778	9
0.142857	0.857143	21
0.0769231	0.923077	13
0.173913	0.826087	23
0.0526316	0.947368	19
0.285714	0	7
0.285714	0.714286	7
0.222222	0.777778	9
0.333333	0.333333	3
0.5	0.5	2
0.25	0.5	4
0	1	2
0.1	0.8	20
0.2	0.8	10
0.461538	0.153846	13
0.170732	0.756098	41
0.6	0.4	10
0.0714286	0.928571	14
0.12	0.84	50
0.0769231	0.923077	13
0.0294118	0.911765	34
0	0.904762	21
0.0769231	0.923077	13
0.0454545	0.863636	22
0.166667	0.777778	18
0.0864198	0.839506	81
0.555556	0.444444	9
0.0454545	0.909091	22
0.111111	0.888889	18
0.0869565	0.913043	23
0.0588235	0.941176	17
0	1	3
0.166667	0.833333	12
0	1	6
0	1	3
0	1	2
0.6	0.3	10
0.1	0.9	10
0.0769231	0.923077	13
0.316384	0.59887	177
0	1	6
0.166667	0.75	12
0.6	0.3	10
0.166667	0.833333	18
0	1	3
0.0689655	0.931034	29
0.5	0.5	6
0	1	3
0.3125	0.5	16
0	0.833333	6
0.0909091	0.909091	11
0.171429	0.828571	35
0.153846	0.538462	13
0.125	0.875	8
0.272727	0.727273	11
0.5	0.5	6
0.0294118	0.970588	34
0.1875	0.78125	32
0	0.888889	9
0.413043	0.5	46
0.333333	0.555556	9
0.0757576	0.893939	66
0.285714	0.666667	21
0.235294	0.764706	17
0.25	0.75	32
0.125	0.875	8
0.285714	0.619048	21
0.0909091	0.818182	11
0	1	14
0	1	18
0.285714	0.285714	7
0.733333	0.2	15
0.5	0.2	10
0.4	0.6	5
0.5	0.5	18
0.0588235	0.941176	17
0.185185	0.814815	27
0.6	0.4	5
0.454545	0.454545	11
0.111111	0.888889	9
0.571429	0.285714	7
0.181818	0.636364	11
0.05	0.95	20
0.0833333	0.916667	48
0.178571	0.75	28
0	1	4
0	1	5
0.25	0.7	20
0.714286	0.142857	7
0.222222	0.777778	18
0.272727	0.727273	11
0.111111	0.777778	9
0.2	0.8	5
0.125	0.875	8
0.0526316	0.921053	38
0.15	0.85	20
0.1	0.9	10
0.4	0.45	20
0.5	0.5	2
0.2	0.766667	30
0.346154	0.576923	26
0.15	0.8	20
0.625	0.375	8
0.0535714	0.946429	56
0.181818	0.818182	22
0	1	4
0.0625	0.9375	16
0.227273	0.772727	22
0.333333	0.666667	30
0.0816327	0.918367	49
0.0555556	0.944444	18
0.0588235	0.941176	17
0.0588235	0.941176	17
0.166667	0.5	12
0.333333	0.666667	9
0.25	0.666667	12
0.1	0.8	10
0.8	0.2	5
0.0769231	0.846154	13
0.785714	0.214286	14
0.222222	0.777778	9
0.857143	0.142857	7
0.416667	0.166667	12
0.0952381	0.857143	21
0.0416667	0.958333	24
0	1	5
0.428571	0.428571	7
0.0416667	0.958333	24
0.157895	0.684211	19
0.0526316	0.947368	19
0.352941	0.647059	17
0	1	12
0.153846	0.846154	13
0.428571	0.285714	7
0.148148	0.851852	27
0.1875	0.8125	16
0.0952381	0.857143	21
0.0952381	0.785714	42
0	1	7
0.25	0.5	4
0.166667	0.722222	18
0.162162	0.810811	37
0.137931	0.862069	29
0	1	4
0	1	11
0.214286	0.785714	28
0.263158	0.684211	19
0.0769231	0.538462	13
0.0952381	0.857143	42
0	0.952381	21
0.16	0.8	25
0.133333	0.8	15
0.833333	0.166667	6
0.162162	0.810811	37
0.153846	0.846154	13
0.111111	0.740741	27
0.0666667	0.933333	15
0.16	0.84	25
0.375	0.625	16
0	0.941176	17
0.138889	0.694444	36
0.103448	0.827586	29
0	1	7
0.214286	0.785714	14
0.333333	0.666667	3
0.235294	0.764706	17
0.375	0.5	8
0.2	0.7	10
0.166667	0.833333	12
0.142857	0.857143	14
0	0.833333	6
0.0952381	0.857143	21
0	1	13
0.133333	0.733333	15
0.266667	0.666667	15
0.461538	0.538462	13
0.0952381	0.857143	21
0	1	16
0.166667	0.75	12
0.666667	0.333333	3
0.166667	0.5	6
0.0833333	0.916667	12
0	0.944444	18
0	0	4
0	0.222222	9
0	0.142857	7
0	0.857143	7
1	0	1
0.833333	0	6
0.222222	0.777778	9
0	0.142857	7
0	0.2	5
0	0.2	5
0	0	5
1	0	1
0	1	5
0	0.142857	7
0	0	8
0.7	0	10
0	0	4
0.8	0	5
0.333333	0	3
0.6	0.2	5
0.625	0	8
0	0	4
0	0	4
0	0	8
0	0.25	8
0	0.333333	6
0	0	7
0.166667	0	6
0.5	0	2
0	0	5
0.5	0.25	4
0.5	0	8
0	0.333333	3
0.666667	0	9
0	0	10
0	0	6
0	0.25	4
0	0	6
0	0.5	8
0	0	2
0	0.0555556	18
0	0	3
0	0.666667	6
0	0.5	8
0	0	5
0	0	6
0.0833333	0.875	48
0	0	6
0	1	1
0.285714	0.142857	7
0	0	8
0	0	4
0	0.2	5
0	0	10
0	0.166667	6
0	0.833333	6
0	0	5
0.722222	0	18
0	0	9
0	0.666667	3
0	0	7
0.545455	0.0909091	11
0	0.714286	7
0	0	6
0	0.25	4
0	0	6
0.0666667	0.0666667	15
0	0	6
0	0	11
0.777778	0.111111	9
0	0.666667	6
0	0.625	8
0	0.875	8
0	0	6
1	0	4
0	0	3
0	0	12
0.571429	0.285714	7
0	0	9
0	0	1
0	0.333333	3
0	0	1
0	0.125	8
0.5	0.166667	12
0	0.8	5
0	0.583333	12
0	0	3
0	0	7
0	1	4
0	0	2
0	0	5
0.504425	0.00884956	113
0	0.166667	6
0	0.666667	6
0.125	0	8
0	0	3
0	0.181818	11
0.5	0.166667	6
0	0	3
0	0.5	4
0	0.5	2
0	0.78125	32
0.4	0.6	5
0.571429	0.142857	7
0	0	8
0	0	5
0	0	9
0.666667	0.333333	6
0	0.125	8
0	0	5
0	0.125	8
0	0.333333	6
0	0	7
0.5	0.5	10
0	0	7
0	0	4
0	0.8	5
0	0	4
0.4	0.6	10
0	0	6
0	0	15
0	0	4
0	0	4
0	0.666667	3
0	1	3
0	0	3
0	0	6
0	0.166667	18
0	0.0714286	14
0	0.5	2
0	0	4
0	0.125	8
0	0.714286	7
0.666667	0	3
0	0	5
1	0	3
0.4	0	10
0	0	6
0	1	5
0	0.833333	6
0.5	0	4
0	0	5
0	0	4
0.5	0	4
0	0.833333	6
0	0	12
0	0	7
0	0	7
0.545455	0.363636	11
1	0	1
0	0	5
0	0	6
0.571429	0	7
1	0	3
0	0.5	6
0	0.625	8
0	0.75	4
0	0.555556	9
0	0.571429	7
0	0	5
0	0.416667	12
0	0	4
0.454545	0.545455	11
0.4	0.6	5
0	0	6
0	0	6
0.222222	0.111111	9
0	0.333333	3
0.4	0.2	5
0	0.125	8
0	0	6
0	0	5
0	0.6	5
0	0	4
0	0.727273	11
0	0	6
0	0.714286	7
0	0.166667	6
0	0	5
0	0	5
0	0.142857	14
0	0	5
0	0	5
0	0.333333	6
0	0	7
0	0.166667	6
0	0	5
0	0.2	5
0.25	0	4
0.714286	0.142857	7
0	0	7
0	0	8
0.666667	0	6
0	0	5
0	1	5
0	0.833333	6
0	0	4
0	0	4
0.5	0	4
0	0	4
0	0.142857	7
0.857143	0.142857	7
0	0	2
0	0	6
0	0.75	4
0	0.6	10
0.6	0.1	10
0	0	11
0	0	6
0	0.0909091	11
0.714286	0	7
0.5	0.5	8
0	0	5
0	0	6
0.666667	0	6
0.8	0	5
0.2	0	5
0.8	0	5
0	0.142857	7
0	0.777778	9
0.857143	0	7
0	0	6
0	0	6
0	0.571429	7
0	0	5
0	0	7
0	0.428571	7
0	0	4
0	0	3
0.5	0	4
0	0.5	4
0.666667	0	3
0	0	6
0	0	4
0	0.75	4
0.333333	0.666667	3
0.0909091	0	11
0.0909091	0.0909091	11
0.5	0.5	4
0.5	0.5	6
0	0.1	10
0	0.666667	3
0	0	8
0	0	7
0	0	7
0	0	6
0	0	8
0	0	5
0	0.25	4
0.75	0	4
0.0714286	0	14
0	0	8
0	0.888889	9
0	0	7
0	0.909091	11
0	0	5
0	0	8
0	0	3
0.6	0	5
0.666667	0.333333	6
0	0	6
0.5	0	6
0	0.285714	7
0	0	8
0.0625	0.0625	16
0	0	4
0.0909091	0.909091	11
0.4	0	10
0	0.142857	7
0.5	0.5	4
0.5	0.5	4
0.5	0.5	4
0.307692	0.692308	13
0.428571	0.571429	14
0.166667	0.833333	6
0.25	0.75	4
0.25	0.75	4
0.666667	0.333333	6
0.2	0.6	5
0.7	0.3	10
0	1	4
0	0.2	5
0.2	0.6	5
0.375	0.5	8
0.384615	0.615385	13
0.333333	0.222222	9
0	1	2
0.166667	0.833333	6
0	1	6
0.5	0.5	2
0.0909091	0.727273	11
0.357143	0.642857	14
0	1	5
0.5	0.5	4
0.222222	0.444444	9
0.4	0.6	5
0.666667	0.333333	6
0.2	0.8	10
0.25	0.75	8
0	1	5
0	0.181818	11
0	0	4
0.428571	0.571429	7
0.333333	0.666667	6
0.5	0.5	8
0	1	5
0.222222	0.777778	9
0.416667	0.583333	12
0.25	0.5	4
0.5	0.5	4
0.454545	0.545455	22
0.5	0.5	4
0	1	2
0	1	2
0.230769	0.769231	13
0	1	4
0.111111	0.777778	9
0.3	0.7	10
0	0.875	8
0	1	3
0.0909091	0.818182	11
0.375	0.5	8
0.5	0.5	4
0.142857	0.857143	7
0.5	0.5	2
0	1	5
0	1	3
0.25	0.75	4
0	0.333333	3
0.285714	0.571429	7
0	0.25	4
0.166667	0.833333	6
0.5	0.5	2
0.333333	0.666667	3
0	1	4
0.2	0.8	10
0.166667	0.833333	6
0	1	2
0.1	0.7	10
0.4	0.6	10
0.428571	0.571429	7
0.25	0.75	4
0.166667	0.833333	6
0	0.333333	3
0.75	0.25	8
1	0	3
0.666667	0.333333	6
0.666667	0.333333	6
0	1	5
0.5	0.5	4
0.4	0.6	10
0.571429	0.428571	7
0.25	0.75	8
0.333333	0.666667	6
0.2	0.8	5
1	0	5
0.4	0.6	5
0	0.5	2
0.5	0.5	8
0.5	0.5	6
0.25	0.666667	12
0.0512821	0.948718	39
0.375	0.25	8
0.2	0.8	5
0.111111	0.888889	9
0.375	0.625	8
0.333333	0.666667	3
0.142857	0.714286	7
0.375	0.625	8
0	1	4
0.5	0.5	2
0.285714	0.5	14
0.166667	0.833333	6
0.1	0.9	10
0.461538	0.538462	13
0.357143	0.642857	14
0.342857	0.628571	35
0.666667	0.333333	6
0.625	0.25	8
0.625	0.375	8
0.125	0.875	8
0.125	0.75	8
0.25	0.5	4
0.0555556	0.833333	18
0.4	0.6	10
0.102564	0.820513	39
0.2	0.8	5
0.142857	0.857143	14
0.45	0.4	20
0.0666667	0.933333	15
0	0.785714	14
0	0.9	10
0.125	0.875	8
0.666667	0.333333	6
0.333333	0.666667	12
0	1	1
0.428571	0.571429	7
0	1	3
0.25	0.75	4
0.125	0.75	8
0.75	0	4
0	0.75	4
0.125	0.625	8
0	0.2	5
0.444444	0.222222	9
0	1	8
0.222222	0.777778	9
0.4	0.6	5
0.222222	0.444444	9
0.166667	0.666667	6
0	1	5
0.4	0.6	10
0.4	0.6	5
0.0526316	0.859649	57
0	1	10
0.307692	0.307692	13
0.4	0.4	5
0.0526316	0.894737	57
0.263158	0.736842	19
0.5	0.5	2
0.666667	0.333333	6
0.428571	0.428571	7
0.571429	0.285714	7
0.333333	0.111111	18
0.0909091	0.818182	11
0.357143	0.571429	14
0.6	0.4	10
0.0384615	0.923077	26
0.333333	0.666667	6
0.285714	0.714286	14
0.318182	0.636364	22
0	0.9375	32
0.166667	0.833333	6
0	0.266667	15
0	1	2
0.2	0.8	10
0.111111	0.777778	9
0.2	0.8	10
0.1875	0.8125	16
0.166667	0.583333	12
0.333333	0.416667	12
0.16129	0.83871	31
0.1875	0.8125	16
0	0.857143	14
0.666667	0.333333	3
0.111111	0.888889	9
0.333333	0.333333	9
0.666667	0.333333	6
0.823529	0.176471	17
0	0.333333	9
0.5	0.5	6
0.25	0.375	16
0.0150376	0.93985	133
0.36	0.6	25
0.384615	0.461538	13
0.384615	0.615385	13
0	1	3
0.2	0.8	5
0.166667	0.25	12
0.2	0.8	5
0.5	0.166667	6
0.615385	0.384615	13
0.5	0.166667	6
0.384615	0.615385	13
0.571429	0.428571	7
0.333333	0.555556	9
0.16	0.68	25
0.0714286	0.928571	14
0.454545	0.545455	11
0	1	9
0.222222	0.777778	9
0.230769	0.0769231	13
0.176471	0.647059	17
0.333333	0.619048	21
0	1	3
0.333333	0.619048	21
0.5	0.5	24
0.461538	0.461538	13
0	0	20
0.142857	0.785714	14
0.4	0.2	10
0.206897	0.724138	29
0.705882	0.294118	34
0.206897	0.724138	29
0.833333	0.166667	6
0.0384615	0.961538	26
0.142857	0.785714	14
0.416667	0.583333	12
0.0384615	0.961538	26
0.333333	0.666667	9
0.5	0.5	18
0.166667	0.833333	6
0.111111	0.888889	18
0.166667	0.833333	12
0.304348	0.304348	23
0.294118	0.352941	17
0.2	0.64	25
0.166667	0.666667	12
0.428571	0.571429	7
0.545455	0.454545	11
0.416667	0.583333	12
0	1	6
0.3125	0.6875	16
0.333333	0.666667	6
0.375	0.625	16
0.653846	0.230769	26
0.777778	0.222222	9
0	0.166667	18
0.384615	0.615385	13
0.4	0.6	10
0.571429	0.285714	7
0.125	0.625	8
0.25	0.75	20
0.153846	0.653846	26
0.666667	0.333333	3
0.461538	0.461538	13
0.125	0.75	8
0.1875	0.75	16
0.133333	0.866667	15
0.625	0.375	16
0.333333	0.222222	9
0.6	0.2	5
0.125	0.75	8
0	0	10
0.5	0.5	10
0.0625	0.9375	16
0	0.5	2
0.142857	0.714286	7
0.1	0.8	10
0.6	0.36	25
0.142857	0.857143	7
0.3	0.7	10
0	0.846154	13
0.153846	0.153846	13
0.333333	0.666667	12
0.0909091	0.909091	11
0.384615	0.307692	13
0.666667	0.333333	9
0.5	0.5	14
0.0769231	0.923077	13
0.333333	0.6	15
0.285714	0.142857	14
0.5	0.5	2
0.0769231	0.807692	26
0	0.909091	11
0.333333	0.555556	9
0.363636	0.545455	11
0.181818	0.545455	11
0.857143	0.142857	7
0.666667	0.333333	9
0.4	0.6	15
0.037037	0.962963	27
0.533333	0.333333	15
0.7	0.3	20
0	0	11
0.333333	0.666667	3
0.3	0.6	20
0.1	0.9	10
0	0.833333	6
0.166667	0.833333	12
0.5	0.357143	14
0	1	3
0.533333	0.333333	15
0.5	0.5	6
0.047619	0.857143	21
0.125	0.75	8
0.653846	0.326923	52
0.214286	0.785714	14
0.25	0.5	8
0.6	0.4	10
0.6	0.333333	15
0.4	0.4	15
0.222222	0.777778	9
0.833333	0.166667	6
0.0333333	0.866667	30
0.176471	0.764706	17
0.333333	0.666667	9
0.4	0.3	10
0.533333	0.4	15
0	1	2
0.454545	0.363636	11
0.266667	0.666667	15
0	1	6
0	0.0714286	14
0	1	12
0.666667	0.111111	9
0.4	0.55	20
0.125	0.5	16
0	0.928571	14
0.222222	0.722222	18
0.206349	0.68254	63
0.416667	0.583333	12
0.407407	0.481481	27
0.222222	0.222222	18
0.277778	0.611111	18
0.714286	0.285714	14
0.133333	0.8	15
0.514286	0.485714	35
0.166667	0.333333	6
0.342105	0.578947	38
0.571429	0.285714	14
0	1	6
0.181818	0.727273	11
0.194444	0.138889	36
0.5	0.166667	6
0.457143	0.4	35
0.3	0.7	10
0.666667	0.333333	6
0	0.75	12
0.714286	0.285714	35
0	1	5
0.3	0.1	10
0.115385	0.884615	26
0.357143	0.642857	14
0.25	0.75	8
0.333333	0.466667	15
0.285714	0.714286	7
0.416667	0.5	12
0	0.777778	9
0.349515	0.631068	103
0.333333	0.666667	9
0.25	0.75	4
0.357143	0.5	14
0.166667	0.833333	6
0.529412	0.470588	17
0.307692	0.692308	13
0	0.714286	7
0.26087	0.652174	23
0.368421	0.473684	19
0.4	0.4	5
0.625	0.125	8
0	1	8
0	1	3
0.0666667	0.866667	15
0	0.0833333	12
0.357143	0.5	14
0.142857	0.857143	7
0.133333	0.733333	15
0.538462	0.461538	13
0	1	3
0.12	0.72	25
0	1	10
0	0.958333	24
0.571429	0.142857	7
0.307692	0.692308	13
0.133333	0.733333	15
0	1	4
0.25	0.583333	12
0.125	0.875	8
0.266667	0.666667	15
0.608696	0.369565	46
0.2	0.8	10
0.753846	0.0923077	65
0.272727	0.545455	22
0.307692	0.153846	13
0.117647	0.882353	17
0.8	0.2	5
0.4	0.6	10
0.166667	0.666667	6
0.2	0.666667	15
0.375	0.4375	16
0.294118	0.411765	17
0.25	0.75	8
0.625	0.375	16
0.363636	0.272727	11
0.272727	0.0909091	11
0.5	0.5	10
0.0909091	0.818182	11
0.6	0.4	15
0.714286	0.142857	7
0.375	0.625	8
0.409091	0.590909	22
0.636364	0.0909091	11
0.727273	0.272727	11
0.133333	0.666667	30
0.285714	0.428571	7
0.625	0.375	8
0	0.923077	13
0.0714286	0.928571	14
0	1	16
0.153846	0.846154	13
0.15	0.85	20
0.4	0.6	10
0.157895	0.842105	19
0	1	10
0.111111	0.888889	18
0.3	0.6	10
0.1	0.9	10
0.133333	0.866667	15
0.166667	0.666667	6
0.1875	0.8125	16
0.3125	0.625	16
0	0.8	10
0.214286	0.785714	14
0.388889	0.611111	18
0.153846	0.846154	13
0	1	4
0.25	0.75	12
0	1	9
0.117647	0.882353	17
0	1	10
0.111111	0.888889	9
0.272727	0.681818	22
0.2	0.8	10
0.111111	0.888889	9
0	0.9	10
0.117647	0.823529	17
0.4	0.6	5
0	0.8	10
0	1	5
0	1	3
0.176471	0.823529	17
0.333333	0.333333	6
0	1	13
0	1	13
0	1	8
0.111111	0.888889	9
0.111111	0.888889	9
0	1	2
0.5	0.166667	6
0.333333	0.166667	6
0.384615	0.615385	13
0.0588235	0.823529	17
0.0555556	0.944444	18
0.285714	0.714286	7
1	0	4
0	1	12
0.2	0.8	10
0	1	14
0	1	10
0.333333	0.5	6
0.272727	0.727273	22
0	1	3
0.117647	0.882353	17
0.1	0.9	10
0.3	0.7	10
0.352941	0.647059	17
0.142857	0.857143	7
0.266667	0.733333	15
0.0909091	0.909091	11
0.157895	0.842105	19
0.1	0.9	10
0.125	0.875	8
0.2	0.8	10
0.2	0.8	10
0.0625	0.9375	16
0.25	0.7	20
0.0625	0.8125	16
0	0.909091	11
0.285714	0.714286	7
0.333333	0.666667	15
0	0.916667	12
0	1	2
0.05	0.9	20
0.0714286	0.857143	14
0	0.8	5
0.285714	0.571429	7
0.333333	0.666667	9
0.133333	0.866667	15
0.333333	0.583333	12
0	1	11
0	1	14
0.583333	0.333333	12
0.107143	0.892857	28
0.107143	0.892857	28
0.363636	0.636364	11
0.1	0.9	10
0.166667	0.666667	6
0.25	0.375	8
0.25	0.5	12
0.142857	0.857143	14
0.0666667	0.933333	15
0	1	6
0.0714286	0.928571	14
0.0625	0.875	16
0.0666667	0.933333	15
0.25	0.75	8
0.125	0.8125	16
0.153846	0.692308	13
0.25	0.75	4
0.142857	0.857143	7
0.363636	0.590909	22
0.0769231	0.846154	13
0.222222	0.777778	9
0.1	0.9	10
0	1	7
0.1	0.9	10
0.133333	0.866667	15
1	0	3
0	0.5	4
0.153846	0.769231	13
0	1	10
0.2	0.8	10
0	1	8
0.153846	0.769231	13
0.1	0.9	10
0.15	0.8	20
0	1	7
0.1	0.9	10
0	1	15
0.0833333	0.916667	12
0	1	16
0.333333	0.666667	3
0.0454545	0.909091	22
0	0.8	5
0	1	8
0	0.666667	3
0.666667	0.333333	6
0	1	1
0.25	0.75	4
0.5	0.5	2
0	1	3
0	1	1
0	1	3
0.615385	0.307692	13
0	1	2
0.75	0.25	4
1	0	2
1	0	1
0	1	4
0.5	0.5	4
0.0909091	0.818182	11
0.142857	0.428571	7
0.166667	0.833333	6
0.428571	0.428571	7
0	1	2
0.428571	0.285714	7
0.4	0.6	5
0.2	0.6	5
0.571429	0.428571	7
0.5	0.5	6
0.25	0.75	8
0.5	0.5	6
0.75	0	4
0	1	1
0	0	2
1	0	1
0.8	0.2	5
0.25	0.75	4
0.0909091	0.909091	11
0.222222	0.722222	18
0.25	0.375	8
0	1	7
0.25	0.625	8
0.25	0.75	8
0	1	4
0.333333	0.666667	9
0.333333	0.666667	3
0	1	3
0.111111	0.555556	9
0.588235	0.352941	17
0.6	0.2	5
0.1	0.8	10
0.333333	0.666667	6
0.0909091	0.818182	11
0.4	0.6	5
0.5	0.5	8
0.6	0.4	5
0.285714	0.714286	7
0.222222	0.777778	9
0.444444	0.333333	9
0	1	4
0.357143	0.642857	14
0.25	0.5	4
0	1	3
0.333333	0.666667	3
0.4	0.6	5
0.75	0.25	4
0	1	1
0.222222	0.666667	9
0	1	1
0.25	0.75	20
0.25	0.5	4
0.333333	0.666667	3
0.333333	0.666667	3
0.4	0.4	5
0	0.8	5
0.5	0.5	4
0	1	3
0	1	1
0	1	1
0	1	2
0.666667	0.333333	3
0.692308	0.307692	13
0.25	0.125	8
1	0	2
0.333333	0.666667	3
0	1	2
1	0	4
0.75	0.25	8
0.666667	0.333333	3
0	0.875	8
0.357143	0.5	14
0.5	0.5	2
0.333333	0.666667	3
0.285714	0.571429	7
0	0	5
0.333333	0.555556	9
0.625	0.375	8
0	1	3
0.6	0.4	5
0.333333	0.666667	3
0.25	0.75	4
0.5	0.333333	6
0.3	0.7	10
0.142857	0.857143	7
0	1	3
0.222222	0.666667	9
0.416667	0.5	12
0	1	2
0.166667	0.833333	6
0.2	0.8	5
0.166667	0.5	6
0.333333	0.666667	6
0.785714	0.142857	14
1	0	2
0.375	0.625	8
0.230769	0.769231	13
0.666667	0.222222	9
0.666667	0.333333	3
0.75	0.25	8
0.5	0.5	6
0.4	0.6	5
0.2	0.5	10
1	0	1
0.166667	0.833333	6
0	0.5	2
0	0.666667	9
1	0	3
0.5	0.375	8
0.454545	0.545455	11
0.466667	0.466667	15
0.4	0.6	5
0	1	1
0.857143	0.142857	7
1	0	3
0.428571	0.571429	7
0.5	0.5	4
0.25	0.75	12
0.25	0.5	4
0	1	1
0	0.75	4
0	1	3
0.333333	0.583333	12
0	1	1
0	1	2
0	0	12
0.307692	0.692308	13
0	1	3
0.625	0.375	8
0.428571	0.571429	7
0	1	3
0.428571	0.428571	7
0	1	9
0.277778	0.722222	18
0	1	3
0.666667	0.166667	6
0.125	0.875	8
0.333333	0.666667	3
0	1	4
0.5	0.5	2
0.75	0	4
0.190476	0.666667	21
0.2	0.8	10
0.333333	0.666667	12
0.5	0.5	4
0.2	0.8	5
0.25	0.5	4
0.333333	0.666667	12
0	1	1
0.533333	0.333333	15
0	0	12
0.5	0.5	8
0.375	0.625	8
0.333333	0.666667	6
0	1	4
0.714286	0.142857	7
0.25	0.583333	12
0.461538	0.461538	13
0.166667	0.833333	6
0.5	0.5	4
0	0.166667	6
0.4	0.6	5
0.5	0.5	6
0.25	0.75	4
0.333333	0.666667	3
0.285714	0.571429	7
0.625	0.375	8
0.333333	0.666667	3
0.4	0.6	5
0.222222	0.555556	9
0.625	0.375	8
0	0.6	5
0.333333	0.666667	15
0.5	0.5	6
0.666667	0.333333	3
0.5	0.25	4
0.333333	0.666667	3
0.25	0.625	8
0.333333	0.666667	6
0	1	7
0.142857	0.857143	14
0.5	0.5	16
0	0.75	4
0.666667	0.333333	6
0.142857	0.714286	7
0.375	0.625	8
0.333333	0.666667	6
0.285714	0.714286	7
0.428571	0.571429	7
0.2	0.8	5
0.727273	0.0909091	11
0.833333	0.166667	6
0.3	0.65	20
0.857143	0.142857	7
0.571429	0.428571	7
0	1	1
0.666667	0.333333	6
0.35	0.65	20
0.125	0.75	8
0.333333	0.666667	9
0.4	0.6	5
0	1	1
0.5	0.5	10
0	1	2
0.333333	0.666667	6
0.142857	0.857143	7
0.222222	0.555556	9
0.666667	0.333333	6
0.5	0.333333	6
0	1	1
0.5	0.5	2
1	0	1
1	0	2
0	0.5	2
0.285714	0.714286	7
0.0833333	0.916667	12
0.388889	0.555556	18
0.375	0.5	8
0	1	2
0.578947	0.368421	19
0.111111	0.888889	9
0	1	2
0.142857	0.571429	7
0.538462	0.461538	13
0.285714	0.714286	7
0.461538	0.461538	13
1	0	2
0.4	0.5	10
0.666667	0.333333	3
0.25	0.75	4
0.666667	0.333333	6
0.428571	0.142857	7
0.4	0.6	15
0.5	0.5	6
0.5	0.5	2
0.333333	0.333333	12
0.375	0.625	8
0.333333	0.333333	6
0.6	0.4	5
0.136364	0.863636	22
0.375	0.625	16
0.285714	0.714286	7
0	1	2
0.5	0.5	6
0	1	1
0.136364	0.772727	22
0	0.75	4
0.5	0.5	2
0.6	0.2	5
0.75	0.25	4
0.0714286	0.928571	14
0.125	0.875	8
0.25	0.75	4
0.2	0.8	10
0.5	0.5	4
0.272727	0.727273	11
0.4	0.6	5
0	1	5
0.666667	0.111111	9
0.25	0.75	4
0.333333	0.583333	12
0.333333	0.666667	12
0.428571	0.428571	7
0.4	0.6	5
0.538462	0.384615	13
0.8	0.2	5
0.5625	0.4375	16
0.4	0.6	10
0.4	0.6	10
0.363636	0.545455	11
0.333333	0.166667	6
0	0.2	5
0.4	0.6	10
0.6	0.2	5
0	1	2
0.5	0.5	4
0.2	0.8	5
0.222222	0.777778	18
0.285714	0.714286	7
0.125	0.75	8
0.25	0.5	4
0.583333	0.416667	12
0.545455	0.454545	11
0.0909091	0.909091	11
0.166667	0.833333	6
0.25	0.5	4
0.666667	0.333333	3
0.666667	0.333333	6
0.5	0.5	2
0.5	0.375	8
1	0	1
0.2	0.5	10
0.230769	0.769231	13
0.714286	0.142857	7
0	1	2
0.5	0.5	2
0.666667	0.166667	6
0.2	0.8	5
0	0	8
0.333333	0.5	12
0.307692	0.692308	13
0.4	0.6	5
0.5	0.5	6
0.333333	0.666667	3
0.428571	0.571429	7
0.333333	0.5	12
0.1	0.9	10
0.285714	0.714286	7
0.111111	0.222222	9
0.5	0.5	6
0.2	0.6	5
0.25	0.75	8
0.666667	0.333333	12
0	1	2
0	1	2
0	1	1
0.428571	0.571429	14
0.428571	0.571429	7
0.285714	0.428571	7
0.75	0.25	4
0	1	1
0.454545	0.545455	11
0.1	0.4	10
0.6	0.4	5
0.166667	0.5	6
0.9	0.1	10
0.142857	0.714286	7
0.285714	0.714286	7
0	0.5	2
0.714286	0.285714	7
0	0.25	4
0	1	1
0.166667	0.833333	12
0.285714	0.714286	7
0	0.4	10
0.4	0.6	5
0	1	1
0.571429	0.428571	7
0.75	0.25	8
0.347826	0.608696	23
0.222222	0.777778	18
0	0	11
0.166667	0.833333	6
0.6	0.4	10
0.142857	0.714286	14
0.181818	0.818182	11
0	1	1
0.5	0.5	6
0	1	3
0.666667	0.333333	3
0.272727	0.727273	11
0	0.714286	7
0.5	0.5	4
0.333333	0.666667	3
0.666667	0.166667	6
0	1	2
0.5	0.5	2
0.75	0.25	4
0.125	0.875	8
0.6	0.4	5
0	1	2
0	1	1
0.75	0.25	4
1	0	3
0.6	0.4	5
0.583333	0.416667	12
1	0	2
0.666667	0.333333	3
0.333333	0.666667	6
0.75	0.125	8
1	0	3
0.5	0.5	10
0.375	0.625	8
0.5	0.5	2
0.375	0.625	8
0.3	0.5	10
0.6	0.333333	15
0.333333	0.5	6
0	1	7
0.8	0.2	5
1	0	2
0.555556	0.444444	9
0.4	0.6	5
0.6	0.2	5
0.416667	0.583333	12
1	0	1
0	1	4
0.166667	0.777778	18
0.4	0.4	5
0.6	0	5
0.75	0.25	4
0.333333	0.222222	9
0.666667	0.333333	3
0.4	0.5	10
0.75	0.25	4
0.5	0.5	4
0.4	0.6	5
0	1	11
0.25	0	4
0	0.8	5
0.8	0.2	5
1	0	4
0	1	1
0.1875	0.75	16
0.5	0.5	2
0.285714	0.571429	7
0.25	0.5	4
0.666667	0.333333	6
0.5	0.333333	6
0	1	1
0.5	0.5	2
0.2	0.8	10
0.666667	0.333333	3
0.6	0.4	5
1	0	2
0	1	1
0	1	2
0.666667	0.333333	6
0.833333	0.166667	12
0.333333	0.5	6
0.5	0.5	2
0.5	0.5	6
0.285714	0.571429	7
0.571429	0.285714	7
0	0.666667	3
0.5	0.5	4
0.2	0.8	5
0.777778	0.222222	9
0.571429	0.428571	7
0.285714	0.714286	7
0.714286	0.285714	7
0.181818	0.727273	11
0.857143	0.142857	7
0.0909091	0.909091	11
0.368421	0.578947	19
0.75	0.25	4
0.142857	0.857143	7
0	1	6
0.666667	0.333333	3
0.5	0.5	2
0	1	3
0.444444	0.444444	9
0	0.909091	11
0.5	0.5	8
1	0	6
0	1	2
0	1	7
0.5	0.5	2
0	1	2
0.428571	0.428571	7
0.368421	0.631579	19
0.333333	0.666667	3
0.333333	0.666667	3
0.375	0.625	8
0	1	7
0.666667	0.333333	6
0.272727	0.636364	11
0	1	2
1	0	1
0	1	4
0.333333	0.666667	6
0.454545	0.454545	11
0	1	2
0	1	1
0.333333	0.555556	9
0	1	1
0.2	0.4	5
0	1	5
0.714286	0.285714	7
0.6	0.4	10
0.444444	0.444444	9
0	1	5
0.5	0.5	6
0.25	0.625	8
0.5	0.5	8
0.333333	0.666667	15
0.444444	0.555556	9
0.75	0.1875	16
0.857143	0	7
0.411765	0.411765	17
0.714286	0.285714	7
0	1	2
0.625	0.375	8
0.6	0.4	10
0.4	0.4	5
0.375	0.375	8
0.2	0.6	5
0	1	3
0.444444	0.555556	9
0	1	1
0.625	0.375	8
0	1	1
0.6	0.4	10
0.5	0	2
0	0.9	10
0.4	0.4	5
0.333333	0.333333	3
0.230769	0.692308	13
0	0.5	4
0.666667	0.333333	6
0	0.5	2
0.571429	0.428571	14
0.571429	0.428571	7
0.363636	0.636364	11
0.3	0.7	10
0.714286	0.285714	7
0.142857	0.857143	7
0	0.666667	6
0.8	0.2	10
0.75	0.25	4
0.333333	0.666667	9
0.333333	0.666667	3
0.363636	0.636364	11
0.714286	0.285714	7
0	0.5	2
0.285714	0.571429	7
0.222222	0.555556	9
0	1	1
0.363636	0.636364	11
0.1	0.9	10
0.375	0.375	8
0.5	0.5	2
0.75	0.25	12
0	1	2
0	1	1
0.25	0.5	4
0.454545	0.454545	11
0.625	0.375	8
0	1	5
0	0.75	4
0.269231	0.730769	26
0.555556	0.333333	9
0	1	5
0.75	0.25	4
1	0	6
0.2	0.6	10
0.333333	0.666667	6
0.6	0.2	10
0.5	0.5	4
0	1	2
0.428571	0.571429	7
0.4	0.6	15
0.142857	0.857143	7
0.5	0.4	10
0.5	0	2
0	1	1
0	1	1
0	1	3
0.2	0.8	5
0.222222	0.444444	9
1	0	2
0.238095	0.52381	21
0.333333	0.666667	6
0.5	0.25	4
0.333333	0.5	6
0.333333	0.666667	3
0	0.75	4
0.555556	0.388889	18
0	1	2
0.1	0.9	10
0.166667	0.833333	6
0.384615	0.538462	26
0.357143	0.642857	14
0.142857	0.857143	7
0.4	0.6	5
0.6	0.4	10
0.75	0.125	8
0.428571	0.428571	7
0	0	2
0.666667	0.333333	3
0.4	0.6	5
0.2	0.8	5
0.5	0.5	2
0.285714	0.714286	7
0.2	0.8	5
0.666667	0	3
0.75	0.125	8
0.333333	0.666667	6
0.5	0.5	2
0.6	0.3	10
0.666667	0.333333	3
0.7	0.3	10
0.285714	0.571429	7
1	0	1
0.888889	0.111111	9
0.5	0.25	4
0.5	0.5	2
0.181818	0.818182	11
1	0	6
0.222222	0.555556	9
0.461538	0.538462	13
0.571429	0.428571	7
1	0	2
0.714286	0.285714	7
0.571429	0.428571	7
0.666667	0.333333	9
0.4	0.6	10
0.285714	0.714286	7
0.4	0.6	10
0	1	1
0	0.5	4
0.333333	0	3
0.230769	0.769231	13
0.4	0.3	10
0.2	0.7	10
0.5	0.5	6
0	1	1
0.222222	0.666667	9
0	0	7
0.5	0.25	4
0	1	6
0.666667	0	3
0.25	0.75	4
0.2	0.6	5
0.666667	0.333333	3
0.5	0.5	6
0.333333	0.5	6
0	1	4
0	1	4
0.2	0.8	5
0.5	0.5	6
0.3	0.7	10
0	1	2
0.25	0.75	4
0.2	0.7	10
0.5	0.375	8
0.375	0.625	8
0.333333	0.666667	3
0.4625	0.5	160
0.3125	0.6875	16
0	0.833333	6
0.25	0.75	4
0.5	0.333333	6
0.571429	0.428571	7
0.666667	0.333333	6
0	1	4
0.5	0.5	4
0.625	0.375	8
0.0666667	0.8	15
0.2	0.6	5
0.222222	0.777778	9
0.25	0.75	4
0.733333	0.266667	15
0.333333	0.5	12
0.4	0.6	5
0.375	0.5	8
0.333333	0.666667	9
0.0625	0.0625	16
0.1	0.8	10
0	1	2
0	1	3
0.4	0.4	5
0.318182	0.636364	22
0.5	0.5	2
0.428571	0.571429	7
0.5	0.25	8
0.166667	0.666667	6
0.571429	0.285714	7
0	1	2
0.5	0.5	2
0.125	0.875	8
0.2	0.8	5
0.2	0.8	5
0.2	0.8	15
0.428571	0.571429	7
0	0.5	4
0.6	0.4	5
0.5625	0.4375	16
0.416667	0.583333	12
0.428571	0.571429	7
0.275862	0.724138	29
0.5	0.5	6
0.5	0.5	2
0	1	3
0.166667	0.833333	6
0.347826	0.652174	23
0.857143	0.142857	7
0.714286	0.285714	7
0.2	0.8	5
0	0.571429	7
0.6	0.4	5
0.285714	0.714286	7
0.75	0.25	8
0.818182	0.181818	11
0.333333	0.666667	3
0.272727	0.727273	11
0.6	0.2	5
0.4	0.6	5
0.6	0.4	5
0	1	2
0	1	1
0.2	0.7	10
0.125	0.625	8
0.692308	0.307692	13
0.333333	0.555556	9
0.625	0.375	8
0.533333	0.466667	15
0.272727	0.636364	11
0.1	0.8	10
0.875	0.125	8
0	0.833333	6
0.5	0.375	8
0	1	2
0.571429	0.285714	7
0	0.875	8
0.392157	0.607843	51
0.571429	0.142857	7
0.8	0.2	5
0	1	2
0.25	0.5	4
1	0	1
1	0	1
0	0.8	5
0.333333	0	3
0.222222	0.444444	9
0.5	0	2
0.294118	0.647059	17
0.333333	0.333333	3
0.4	0.6	5
0	1	3
0.75	0.125	8
0.444444	0.444444	9
0.25	0.75	4
0.5	0.5	6
0.444444	0.555556	9
0	0.333333	3
0.533333	0.466667	15
0.125	0.875	8
0.555556	0.444444	9
0.8	0.2	5
1	0	2
0	1	3
0	1	2
1	0	1
0.5	0.5	8
0.666667	0.333333	6
0.272727	0.363636	11
0.25	0.75	4
0.272727	0.681818	22
0.0869565	0.869565	23
0.6	0	5
0	1	2
0	1	5
0.5	0.5	2
0.555556	0.333333	9
0	1	3
0.2	0.8	10
0.666667	0	6
0.5	0.4	10
0.2	0.8	20
0.25	0.75	8
0.25	0.5	4
0.333333	0.666667	6
0.222222	0.666667	9
1	0	1
0.5	0.333333	6
0.272727	0.545455	11
0.6	0	5
0.4	0.6	5
0.375	0.5	8
0.5	0.5	8
0.25	0.75	4
0.384615	0.615385	39
1	0	3
0.5	0.5	10
0.444444	0.555556	9
0.333333	0.166667	6
0.25	0.666667	12
0.2	0.7	10
0.6	0.3	10
0	1	5
0.25	0.75	4
0.636364	0.363636	11
0.375	0.375	8
0.714286	0.142857	7
0.666667	0.333333	12
0.375	0.625	8
0.25	0.5	4
0.5	0.333333	6
0.25	0.75	4
0.6	0.2	5
0.875	0.125	8
0	1	5
0	1	1
0.166667	0.833333	6
0.444444	0.555556	9
0.2	0.8	5
0	1	2
0.1	0.8	10
0.444444	0.555556	9
0.444444	0.555556	9
0.5	0.5	8
0.25	0.75	4
0	1	2
0.285714	0.142857	7
0.666667	0.333333	6
1	0	5
0.75	0.25	8
0.166667	0.833333	6
0.6	0.4	10
0.333333	0.666667	3
0.285714	0.714286	7
0.222222	0.777778	9
0.444444	0.444444	9
0.428571	0.571429	7
0.125	0.375	8
1	0	6
0.5	0.5	8
1	0	6
0	1	7
0.166667	0.833333	6
0.666667	0.333333	3
0	1	1
0.833333	0.166667	6
0.222222	0.777778	9
0.4	0.5	10
0	1	1
0.5	0.5	4
0.285714	0.571429	7
0.2	0.8	5
0.230769	0.769231	13
0.4	0.4	10
1	0	3
0	0.4	5
0.263158	0.684211	19
0	1	1
0.5	0.333333	6
0.666667	0.266667	15
0.166667	0.833333	6
0.5	0.5	4
0.727273	0.272727	11
0.4	0.4	5
0.25	0.75	4
0.666667	0.333333	12
0.5	0.5	4
0.333333	0.666667	6
0.4	0.6	30
0.5	0.5	4
0.454545	0.454545	11
0.285714	0.428571	7
0.714286	0.285714	7
0.2	0.8	5
0.5	0.5	2
0.857143	0	7
0	1	12
0.428571	0.428571	7
0	1	1
0.666667	0.333333	3
0.3	0.6	10
0.307692	0.615385	13
0.25	0.75	12
0.2	0.8	5
0.2	0.6	5
0.666667	0.333333	6
0.583333	0.416667	12
0.4	0.2	5
0.428571	0.428571	7
0.666667	0.333333	6
0	0.666667	3
0.461538	0.538462	13
0.125	0.875	8
0	1	1
0.517241	0.413793	29
0.166667	0.666667	6
0.285714	0.714286	7
0.2	0.8	5
0.3125	0.625	16
0	1	1
0.615385	0.307692	13
0.571429	0.142857	7
0	0	20
0	1	2
0.5	0.4	10
0	1	5
0.333333	0.5	6
0.5	0.5	6
0.142857	0.857143	14
0	0	12
0.166667	0.666667	6
0.333333	0.5	6
0.4	0.6	5
0	0	2
0.0666667	0.866667	15
0.285714	0.714286	7
0.3	0.6	10
0.333333	0.666667	6
0.625	0.375	8
0.333333	0.666667	9
0.444444	0.555556	9
0.333333	0.333333	6
0.142857	0.857143	7
0	1	7
0.1	0.6	20
0.142857	0.857143	14
0.5	0.5	10
0.571429	0.428571	7
0.666667	0.333333	3
0.4	0.4	5
0.333333	0.666667	6
0.357143	0.5	14
0	1	2
1	0	6
0.6	0.4	5
0.272727	0.545455	11
0.75	0.125	8
0.166667	0.833333	6
0.625	0.375	8
0.535714	0.428571	28
0.5	0.5	16
0.538462	0.307692	13
0.222222	0.555556	9
0	0	10
0.272727	0.545455	11
1	0	6
0.333333	0.5	6
0.307692	0.692308	13
0.2	0.6	5
0.375	0.625	8
0	1	4
0.555556	0.444444	9
0.416667	0.416667	12
0.285714	0.428571	7
0.25	0.625	8
0.3125	0.625	16
0.571429	0.142857	7
0.375	0.125	8
0.6	0.4	10
0.5	0.5	6
0.307692	0.615385	13
0.4	0.2	5
0.333333	0.666667	9
0.5	0.5	4
0.333333	0.666667	9
0.333333	0.333333	12
0.571429	0	7
0.142857	0.857143	14
0.2	0.6	5
0.214286	0.785714	14
0.333333	0.666667	3
0	0.5	4
0.571429	0.142857	7
0.4	0.6	5
0.714286	0.285714	7
0.428571	0.571429	7
0.8	0.2	5
0.285714	0.571429	7
0	1	4
0.333333	0.6	15
0	0.75	4
0.25	0.75	4
0.272727	0.727273	11
0.5	0.333333	6
1	0	6
0.416667	0.583333	12
0	0.666667	3
0.571429	0.285714	7
0.631579	0.368421	19
0.8	0.2	5
0.166667	0.833333	6
0.307692	0.692308	13
0.5	0.5	4
0.684211	0.315789	19
0.333333	0.333333	3
0.454545	0.454545	11
0.166667	0.833333	6
0.375	0.625	8
0.666667	0.333333	6
0.333333	0.666667	6
0.357143	0.571429	14
0.307692	0.692308	13
1	0	5
0.5	0.5	6
0.428571	0.428571	7
0.105263	0.894737	19
0.333333	0.5	6
0.875	0	8
0.166667	0.333333	6
0	1	4
0	0.111111	9
0.5	0.5	8
0.333333	0.333333	6
0.6	0.333333	15
0.4	0.6	5
0.571429	0.428571	7
0.305556	0.555556	36
0.6	0.4	5
0.428571	0.285714	7
0.857143	0.142857	7
0.545455	0.181818	11
0.222222	0.666667	9
0.142857	0	7
0	0	3
0.26087	0.73913	23
0	1	3
0	1	1
0.5	0.5	2
0.666667	0.333333	9
0.333333	0.666667	3
0.166667	0.666667	6
0	1	1
0.4	0.6	10
0.444444	0.555556	9
1	0	2
0.428571	0.428571	7
0.4	0.6	5
0.3	0.633333	30
0.714286	0.285714	7
0.666667	0.333333	15
0.5	0.5	6
0.416667	0.5	12
0.428571	0.571429	7
0.444444	0.555556	9
0.25	0.75	4
0	0.2	5
0.666667	0.333333	6
0.3	0.7	10
0.142857	0.857143	21
0.4	0	5
0.363636	0.545455	11
0	0	3
0.666667	0.333333	9
0.666667	0.333333	3
0.416667	0.583333	12
0.428571	0.285714	7
0.857143	0.142857	7
0.714286	0.285714	7
0	1	4
0.727273	0.272727	11
0.285714	0.714286	7
0	1	2
0.105263	0.842105	19
0.555556	0.444444	9
0.333333	0.5	6
0.357143	0.571429	14
0.8	0.2	5
0.142857	0.857143	7
0.714286	0.285714	7
0	1	2
0.75	0.25	4
0.375	0.625	8
0.75	0.25	8
0.6	0.4	5
0.25	0.75	4
0.4	0.6	10
0.666667	0.333333	6
0.428571	0.428571	7
0.714286	0.142857	7
0.625	0.25	8
0.5	0.5	6
0.375	0.625	8
0.375	0.5	8
0.44186	0.395349	43
1	0	1
1	0	3
0.3	0.7	10
0.416667	0.583333	12
0.473684	0.517544	114
0.375	0.5	8
0.611111	0.333333	18
0.25	0.6875	16
0.5	0.5	4
0.153846	0.307692	13
0.4	0.4	5
0.6	0.4	5
0	1	1
0.2	0.733333	15
1	0	2
0.545455	0.272727	11
1	0	1
0	0	6
0.25	0.75	8
0.285714	0.642857	14
0.272727	0.636364	11
0.4	0.6	5
0.428571	0.571429	7
0.166667	0.833333	6
0	1	9
0.2	0.5	10
0.416667	0.583333	12
0.4	0.6	10
0.333333	0.666667	3
0	1	13
0	1	6
0.285714	0.714286	7
0.413793	0.551724	29
0	0.75	8
0.25	0.5	8
0.333333	0.5	6
0.5	0.5	8
0	0.125	8
0.333333	0.666667	6
0.181818	0.545455	11
0.375	0.5	8
0.571429	0.428571	7
0.2	0.8	5
0.0833333	0.833333	12
0.555556	0.444444	9
0	0.9	10
0.375	0.5	8
0.285714	0.714286	7
0	0.75	4
0	0.777778	9
0.5	0.5	4
0.5	0.5	8
0.6	0.4	5
0.2	0.8	5
0	1	3
0.5	0.5	2
0	1	8
0.142857	0.571429	7
0	0.9	10
0.125	0.875	8
0.666667	0.333333	3
0.166667	0.833333	6
0.304348	0.695652	23
0.428571	0.571429	7
0.5	0.5	6
0.230769	0.730769	26
0.625	0.375	8
0.5	0.25	4
0.5	0.5	8
0.166667	0.666667	6
1	0	4
0.333333	0.666667	9
0	1	4
0.375	0.5625	16
0	1	2
0.357143	0.571429	28
0	0.571429	7
0.333333	0.666667	3
0.142857	0.785714	14
0.285714	0.642857	14
0.375	0.5	8
0.4	0.6	5
0.142857	0.714286	7
0	0.666667	3
0.142857	0.857143	7
0.25	0.75	8
0.666667	0.333333	6
0	0.0869565	23
0	1	5
0.8	0.2	5
0.5	0.25	4
0.25	0.75	8
0.5	0.5	2
0.5	0.5	4
0.166667	0.75	12
0.142857	0.857143	7
0.272727	0.727273	22
0.428571	0.428571	7
0	0.5	6
0.25	0.75	8
0	0.941176	17
0.333333	0.333333	3
0	0.0909091	11
0.428571	0.571429	7
0.25	0.75	20
0.625	0.25	8
0.111111	0.888889	9
0.272727	0.727273	22
0.166667	0.5	6
0.142857	0.857143	7
0	1	2
0.357143	0.642857	14
0.333333	0.555556	9
0.6	0.4	5
0.428571	0.571429	7
0.2	0.8	5
0.25	0.75	8
0.4	0.6	5
0	0.285714	7
0.5	0.5	20
0.25	0.75	12
0	0.666667	9
0.833333	0.166667	6
0.0909091	0.909091	11
0.333333	0.333333	3
0.384615	0.615385	13
0.25	0.75	4
0.5	0.5	4
0.4	0.6	10
0.4	0.6	5
0.166667	0.5	6
0.222222	0.666667	9
0.857143	0.142857	7
0.25	0.25	4
0.125	0.625	8
0.2	0.8	5
0.75	0.125	8
0.222222	0.666667	9
0	1	4
0	0.833333	6
0.363636	0.545455	11
0	1	8
0	0.666667	3
0.285714	0.714286	7
0.428571	0.428571	7
0.285714	0.714286	7
0	1	6
0.5	0.416667	12
0.444444	0.444444	9
0.133333	0.866667	15
0	1	7
0	0.833333	6
0.315789	0.684211	19
0.333333	0.333333	3
0.166667	0.833333	6
0.272727	0.636364	11
0.363636	0.636364	11
0	0.909091	11
0.4	0.6	5
0.714286	0.285714	7
0.0555556	0.611111	18
0.125	0.75	8
0.1	0.8	10
0.2	0.8	10
0.5	0.5	4
0.4	0.5	10
0.368421	0.631579	19
0.111111	0.777778	9
0.166667	0.833333	6
0	0.166667	24
0	0.75	8
0.875	0	8
0.666667	0.333333	6
0.105263	0.894737	19
0.428571	0.571429	7
0.25	0.5	4
0.4	0.6	10
0.285714	0.714286	21
0.5	0.5	4
0.272727	0.454545	11
0.6	0.4	5
0	1	6
0.125	0.75	8
0.2	0.3	10
0.333333	0.666667	6
0.166667	0.833333	6
0.375	0.625	8
0	0.666667	3
0.5	0.333333	6
0.666667	0.166667	6
0.6	0.4	5
0.166667	0.666667	6
0.111111	0.888889	9
0.928571	0.0714286	14
0.4	0.6	10
0.333333	0.555556	18
0.5	0.333333	6
0.818182	0.181818	11
0.2	0.7	10
0.5	0.5	2
0.333333	0.666667	9
0	0.875	8
0.142857	0.428571	7
0.636364	0.363636	11
0	0	6
0.444444	0.444444	9
0.8	0.2	5
0.125	0.875	8
0.25	0.75	4
0.714286	0.214286	14
0.5	0.5	8
0.5	0.5	6
0	1	7
0	1	2
0.333333	0.666667	3
0.2	0.8	5
0.444444	0.555556	9
0	1	2
0.181818	0.818182	11
0.4	0.4	5
0.333333	0.666667	6
0.444444	0.444444	9
0.5	0.5	2
0.2	0.8	5
0.2	0.8	5
0.5	0.4	10
0	0.25	8
0.222222	0.666667	9
0	1	3
0.214286	0.714286	14
0.25	0.75	8
1	0	1
0.3	0.7	10
0.666667	0.333333	6
0.4	0.5	10
0	0.5	6
0.125	0.875	8
0.166667	0.833333	6
1	0	12
0	1	6
0.9	0.1	10
0.666667	0.166667	6
0.272727	0.545455	11
0.142857	0.142857	7
0.166667	0.666667	6
0.166667	0.833333	6
0.4	0.533333	15
0	0.4	10
0.142857	0.857143	7
0.105263	0.842105	19
0.25	0.75	4
0	0.75	4
0.666667	0.333333	6
0.285714	0.142857	14
0.25	0.75	8
0.142857	0.857143	7
0	1	9
0	0.833333	6
0.625	0.25	8
0	0.157895	19
0.222222	0.666667	9
0.25	0.75	4
0.5	0.5	8
0.222222	0.777778	9
0.111111	0.888889	9
0.25	0.75	8
0.222222	0.666667	9
0.5	0.5	8
0	0.75	4
0.4	0.6	5
0.285714	0.642857	14
0.133333	0.8	15
0	1	4
0.1	0.9	10
0.333333	0.111111	9
0	1	1
0.272727	0.727273	11
0.285714	0.714286	7
0	0	6
0.2	0.8	5
0.333333	0.666667	3
0.285714	0.571429	7
0.857143	0.142857	7
0.5	0.5	8
0.333333	0.666667	3
0	1	3
0	0.75	4
0	1	3
0.5	0.25	4
0	1	4
0.5	0.25	4
0.5	0.5	2
0.5	0.5	8
0.142857	0.857143	7
0.153846	0.846154	13
0.142857	0.857143	7
0.5	0.5	10
0	1	3
0.555556	0.444444	9
0.25	0.75	4
0	0.2	5
0.333333	0.666667	6
0.375	0.625	8
0.153846	0.846154	13
0	0.833333	6
0	1	2
0	1	6
0.25	0.625	8
0.666667	0.333333	6
0	0	4
0.375	0.625	8
0.333333	0.444444	9
0.5	0.5	6
0.0769231	0.923077	13
0.25	0.5	4
0.5	0.5	4
0	1	4
0.5	0.5	6
0.4	0.6	5
0.666667	0.333333	3
0.166667	0.666667	6
0.444444	0.444444	9
0.166667	0.833333	6
0.5	0.5	8
0.428571	0.428571	7
0.181818	0.727273	11
0	0	6
0.0833333	0.916667	12
0	1	11
0.5	0.5	2
0	0.75	4
0.3	0.2	10
0.428571	0.571429	7
0	0.923077	13
0.428571	0.428571	7
0	1	2
0.428571	0.571429	7
0.333333	0.666667	6
0	0	5
0.25	0.625	16
0.285714	0.714286	7
0	1	3
0.444444	0.444444	18
0	1	4
0.4	0.5	10
0.25	0.75	8
0	1	6
0.166667	0.833333	6
0.111111	0.814815	27
0.142857	0.857143	7
0.333333	0.333333	3
0	0	4
0.25	0.75	4
0.333333	0.333333	6
0.4	0.4	5
0.428571	0.571429	7
0.625	0.375	8
0.5	0.5	8
0.222222	0.777778	36
0.571429	0	7
0.285714	0.714286	7
0.166667	0.333333	6
0	0.875	8
0.193548	0.580645	31
0.5	0.333333	6
0.75	0.25	4
0.285714	0.714286	7
0.333333	0.333333	3
0.5	0.25	4
0.375	0.5	8
0.285714	0.714286	7
0.461538	0.461538	13
0	1	2
0.333333	0.333333	6
0.333333	0.666667	3
0.142857	0.428571	14
0.153846	0.846154	13
0.272727	0.636364	11
0.428571	0.285714	7
0.75	0.25	8
0	0.857143	7
0.5	0.5	10
0	1	2
0.454545	0.454545	11
0.5	0.5	2
0	1	2
0	0.857143	7
0	1	1
0	1	10
0.25	0.75	4
0.5	0.5	10
0.111111	0.888889	9
0	1	5
0	0.833333	6
0	1	7
0	1	9
0.4	0.6	5
0.5	0.5	6
0.428571	0.571429	7
0.285714	0.714286	7
0.2	0.6	5
0.727273	0.272727	11
0.75	0.25	4
0.315789	0.684211	19
0.222222	0.222222	9
0.2	0.8	5
0.222222	0.777778	9
0	0	8
0	1	4
0.153846	0.730769	26
0.25	0.5	4
0.733333	0.266667	15
0.142857	0.857143	7
0.25	0.75	4
0.333333	0.5	12
0.428571	0.571429	7
0.5	0.416667	12
0	0.875	8
0.375	0.5	8
0.181818	0.727273	33
0.571429	0.428571	7
0.285714	0.428571	7
0.142857	0.857143	7
0.142857	0.857143	7
0.5	0.5	8
0.333333	0.583333	24
0.142857	0.785714	14
0.3	0.7	10
0.4	0.6	10
0	1	3
0.666667	0.333333	12
0.142857	0.857143	7
0.25	0.5	4
0	1	5
0.142857	0.857143	7
0.235294	0.764706	17
0.333333	0.333333	3
0.2	0.6	5
0.25	0.5	8
0.166667	0.5	12
0.428571	0.571429	7
0.285714	0.571429	7
0.333333	0.333333	6
0.5	0.5	2
0.375	0.25	8
0	1	2
0.666667	0.333333	3
0.5	0.5	4
0.666667	0.333333	3
0.25	0.75	4
0.5	0.5	2
0.333333	0.666667	3
0	1	2
0.5	0.5	2
0	1	2
0	1	2
0	1	3
0	1	2
0.666667	0.333333	3
0	1	2
0.666667	0.333333	3
0.25	0.75	4
0	1	2
0.2	0.8	5
0	1	4
0	1	3
0.571429	0.428571	7
0.333333	0	3
0.333333	0.666667	3
0.5	0.5	2
0.166667	0.833333	6
0.5	0.5	2
0.333333	0.666667	3
0	1	2
1	0	1
0.666667	0.333333	3
0.333333	0.666667	3
0.333333	0.333333	3
1	0	2
0	1	2
1	0	2
1	0	2
0	0.5	2
0.5	0.5	4
0.5	0.5	2
0	1	2
0	1	3
0.5	0.5	6
0.428571	0.571429	7
0.2	0.8	5
0.333333	0.666667	3
1	0	2
0.333333	0.666667	3
0.333333	0.666667	3
0	0.5	2
0.5	0	2
0	1	1
0.666667	0.333333	3
0.666667	0	3
0.333333	0.666667	3
0.5	0.5	2
0.666667	0.333333	3
0.2	0.8	5
0.75	0.25	4
1	0	3
0.666667	0.333333	3
0	1	3
0	1	2
0.333333	0.666667	9
1	0	2
0.666667	0.333333	3
0	1	2
0.2	0.8	5
0.6	0.2	5
0.5	0.5	2
0	1	3
1	0	2
0.8	0.2	5
0.545455	0.363636	11
0.5	0.333333	6
0.4	0.6	5
0.333333	0.666667	3
1	0	3
0.333333	0.666667	3
0.5	0.5	2
0.666667	0.333333	3
0.4	0.6	5
0.666667	0.333333	3
0.666667	0	3
0.6	0.4	5
0.4	0.6	5
0.166667	0.833333	6
0.5	0.5	4
0.6	0.3	10
0	1	5
0.285714	0.714286	7
0	0.8	5
0.111111	0.888889	9
0.333333	0.666667	6
0.5	0.5	12
0.375	0.5	8
0.4	0.6	5
0	1	1
0.75	0	4
1	0	2
0.5	0.5	4
0.0666667	0.933333	15
0.285714	0.714286	14
0.75	0.25	4
0.333333	0.333333	3
0.5	0.5	4
0.6	0.2	5
0.5	0.3125	16
0.25	0.75	4
0.625	0.375	8
0	0.0909091	11
0.285714	0.714286	7
0.285714	0.714286	7
0.357143	0.642857	14
0.375	0.625	8
0.230769	0.769231	13
0.357143	0.642857	14
0.2	0.8	5
0.75	0.25	8
0.333333	0.666667	3
0.666667	0.333333	12
0.0909091	0.909091	11
0	1	1
0.25	0.75	8
0	0.888889	9
0.333333	0.666667	9
0	0.285714	7
0.0909091	0.909091	11
0.285714	0.714286	7
0.666667	0.333333	3
0.285714	0.714286	7
0	0.5	4
0.571429	0.428571	7
0.2	0.8	5
0.2	0.8	5
0.666667	0.333333	3
0	1	3
0.25	0.625	8
0.25	0.75	4
0.166667	0.833333	6
0.666667	0.333333	3
0	0.923077	13
0.5	0.5	2
0.166667	0.666667	6
0.142857	0.714286	7
0	0.833333	6
0	0	4
0.2	0.8	10
0.416667	0.5	12
0.166667	0.833333	6
0.75	0.25	4
0.0833333	0.916667	12
0	0.9375	16
0.428571	0.285714	7
0.714286	0.285714	7
0.25	0.625	16
0.666667	0.333333	9
0.5	0.5	4
0	0.8	5
0.142857	0.857143	7
0.555556	0.444444	9
0.5	0.3125	16
0.2	0.8	5
0.142857	0.142857	7
1	0	3
0.333333	0.666667	3
0.625	0.375	8
0.2	0.8	5
0.7	0.3	10
0	1	7
0.333333	0.666667	3
0.4	0.2	5
0.4	0.6	10
0	0.75	4
0	0.904762	21
0.444444	0.555556	9
0	0.666667	12
0	1	2
0.333333	0.333333	6
1	0	7
0	0.5	2
0.105263	0.789474	19
0.117647	0.823529	17
0.625	0.375	8
0.571429	0.428571	7
0.333333	0.666667	3
0.666667	0.0833333	12
1	0	3
0.5	0.25	8
0.25	0.5	4
0.875	0	8
0.444444	0.222222	9
0	0.857143	7
0	0.111111	9
0.666667	0.333333	6
0	1	3
0.6	0.3	10
0.307692	0.692308	13
0	1	7
0.5	0.333333	6
0.615385	0.384615	13
0.153846	0.769231	13
0.333333	0.666667	12
0.285714	0.714286	7
0.333333	0.333333	3
0.0909091	0.818182	11
0.583333	0.416667	12
0.2	0.6	5
0	1	10
0.583333	0.416667	12
0.2	0.8	5
0.181818	0.454545	11
0.2	0.6	5
0.444444	0.555556	9
0.333333	0.5	6
0.666667	0.333333	9
0	1	2
0	0.888889	9
0.375	0.125	8
0.333333	0.666667	3
0.666667	0.333333	6
0.7	0.2	10
0.8125	0.1875	16
0.333333	0.666667	6
0.333333	0.666667	6
0.428571	0.571429	7
0.125	0.625	8
0.428571	0.571429	7
0.5	0.5	6
0.333333	0.444444	9
1	0	2
0.4	0.4	10
0.333333	0.333333	3
0.7	0.2	10
0.25	0.75	8
0.6	0.4	5
0.5	0.5	4
0	1	6
0.166667	0.833333	6
0.666667	0.333333	3
0.333333	0	3
0.4	0.6	10
0.5	0.5	8
0.25	0.75	4
0.25	0.375	8
0.5	0.4	10
0.3	0.5	10
0.5	0.333333	6
1	0	2
0.666667	0.333333	3
0.25	0.75	8
0.166667	0.833333	6
0	1	3
0.2	0.4	5
0	0.875	8
0	1	8
0.0909091	0.818182	11
0.333333	0.666667	3
0	1	9
0.3	0.7	10
0.166667	0.833333	6
0.285714	0.714286	7
0.4	0.6	5
0.166667	0.833333	6
0.1	0.9	10
0.166667	0.833333	18
0.222222	0.777778	9
0.125	0.875	16
0.4	0.6	5
0	1	5
0.230769	0.769231	13
0.153846	0.846154	13
0.428571	0.571429	7
0.333333	0.666667	3
0.555556	0.444444	9
0	1	4
0.153846	0.846154	13
0.2	0.2	5
0.3	0.5	10
0.333333	0.666667	6
0.375	0.5	8
0	1	1
0	1	4
0	0.666667	3
0.1	0.9	10
0.125	0.875	8
0	0.866667	15
0	0.909091	11
0.2	0.8	5
0	1	7
0.333333	0.666667	6
0.166667	0.75	12
0.1	0.9	10
0.1	0.9	10
0	0.888889	9
0	1	2
0.2	0.8	5
0.5	0.5	2
0.125	0.75	8
0.111111	0.888889	9
0.285714	0.714286	7
0.428571	0.571429	7
0.6	0.4	10
0.8	0.2	5
0.0909091	0.909091	11
0.25	0.75	4
0	1	4
0.166667	0.833333	12
0	0.833333	6
0.153846	0.846154	13
0.4	0.6	10
0.166667	0.833333	6
0.307692	0.615385	13
0.3	0.6	10
0.2	0.8	5
0.166667	0.833333	6
0	0.857143	7
0.272727	0.727273	11
0	0.75	4
0.153846	0.692308	13
0.75	0.25	4
0.333333	0.666667	3
0.142857	0.714286	7
0	1	7
0	1	9
0.333333	0.666667	3
0.153846	0.846154	13
0.25	0.75	4
0.25	0.625	16
0.166667	0.75	12
0.285714	0.714286	7
0.0666667	0.933333	15
0	1	4
0.142857	0.857143	14
0.142857	0.857143	7
0.363636	0.636364	11
0	1	3
0	0.888889	9
0.285714	0.714286	7
0.363636	0.636364	11
0.181818	0.818182	11
0.222222	0.777778	9
0.545455	0.363636	11
0.4	0.6	5
0.142857	0.857143	7
0.111111	0.777778	9
0	0.909091	11
0.2	0.8	5
0	1	10
0	0.875	8
0.111111	0.777778	9
0.142857	0.857143	7
0	1	9
0.142857	0.857143	7
0.428571	0.428571	7
0.5	0.5	2
0.2	0.8	5
0	1	10
0.2	0.8	10
0.25	0.5	8
0	1	10
0.25	0.75	4
0.5	0.5	2
0.2	0.8	10
0	1	10
0	1	7
0	0.75	4
0.333333	0.666667	6
0.1	0.9	10
0.285714	0.714286	7
0	1	10
0	0.875	8
0	0.2	5
0.2	0.6	10
0.454545	0.545455	11
0.444444	0.555556	9
0.333333	0.333333	3
0.625	0.375	8
0.6	0.4	5
0	0.9	10
0.3	0.7	10
0.1	0.9	10
0	1	9
0.230769	0.769231	13
0.2	0.7	10
0.125	0.875	8
0.2	0.7	10
0.1	0.8	10
0	1	7
0.1	0.9	10
0.3	0.7	10
0	0.833333	6
0.25	0.625	8
0	1	8
0.4	0.6	10
0.3	0.7	10
0.333333	0.666667	3
0.6	0.4	5
0	1	11
0.4	0.6	5
0.1	0.8	10
0	0.428571	7
0.2	0.4	10
0	0.888889	9
0.2	0.6	10
0.1	0.8	10
0.333333	0.666667	6
0.1	0.8	10
0.3	0.7	10
0	0.666667	3
0.1	0.9	10
0	0.5	4
0.2	0.7	10
0.25	0.75	4
0.3	0.7	10
0.1	0.9	10
0	1	10
0.2	0.8	5
0.3	0.7	10
0.2	0.8	10
0.1	0.9	10
0.4	0.6	10
0.1	0.9	10
0.25	0.5	4
0.2	0.8	10
0.333333	0.666667	6
0.3	0.6	10
0.3	0.6	10
0.222222	0.666667	9
0.2	0.7	10
0.2	0.8	10
0.2	0.8	10
0.1	0.9	10
0.1	0.8	10
0.3	0.6	10
0.3	0.5	10
0.181818	0.818182	11
0	1	9
0	1	8
0.4	0.6	5
0.75	0.25	4
0.275862	0.689655	29
0.255814	0.627907	43
0.255814	0.627907	43
0	1	2
0	1	7
0.125	0.875	8
0	1	8
0	1	4
0.75	0.25	4
0	1	2
0.25	0.75	4
1	0	2
0.153846	0.730769	26
0.333333	0.666667	3
0	0	1
1	0	3
0.166667	0.833333	6
0.5	0.5	8
0.363636	0.636364	11
0.5	0.5	2
0.222222	0.722222	18
0.333333	0.666667	3
0	1	6
0.5	0.5	4
0	1	3
0	1	1
0.666667	0.333333	9
0	1	1
0.2	0.8	5
0.4	0.6	15
0.25	0.5	4
0	1	1
0	1	3
0.333333	0.666667	3
0	1	1
0.454545	0.545455	11
0.363636	0.636364	11
0.285714	0.714286	7
0	1	2
0	1	1
0.5	0.25	4
0.428571	0.571429	7
0.473684	0.473684	19
0.166667	0.833333	6
0.25	0.75	4
0.25	0.5	4
0.6	0.4	5
0.333333	0.666667	12
0.2	0.8	5
0.6	0.4	5
0.105263	0.868421	38
0.157895	0.736842	19
0.25	0.75	8
0	1	1
1	0	1
0.333333	0.666667	3
0.222222	0.777778	9
0.181818	0.818182	11
0.111111	0.888889	9
0	1	3
0.391304	0.565217	23
0.25	0.75	12
0.5	0.5	4
0	0	14
0	1	3
0	1	3
0.5	0.25	4
0	1	1
0.337563	0.479695	394
0.6	0.2	5
0.454545	0.545455	11
0.666667	0.333333	3
1	0	4
0.5	0.5	4
0.25	0.75	4
1	0	2
0.666667	0.333333	3
0.166667	0.833333	6
1	0	3
1	0	2
0.5	0.5	4
0.666667	0.333333	6
0.111111	0.888889	9
0.285714	0.714286	7
0.5	0.5	2
0.666667	0.333333	6
0.75	0.25	8
0.571429	0.428571	7
0.25	0.25	4
0.833333	0.166667	6
0.857143	0.142857	7
0.666667	0.333333	3
0.428571	0.428571	7
1	0	4
1	0	6
0.8125	0.125	16
1	0	5
1	0	6
1	0	8
0.5	0.5	2
0.75	0.25	4
0.75	0.25	4
0.5	0.5	2
0	1	1
0.666667	0	3
0.75	0.25	4
0	1	3
1	0	7
0	1	1
0.5	0.5	6
0.8	0.2	5
0.833333	0.166667	6
1	0	1
0.4	0.6	5
1	0	5
0.666667	0.333333	3
0	1	1
0.833333	0.166667	6
0.666667	0.333333	6
0.25	0.75	4
1	0	5
0.666667	0.333333	6
0.428571	0.428571	7
1	0	4
0.285714	0.571429	7
0.571429	0.428571	7
1	0	6
1	0	3
0.666667	0.333333	3
0.8	0.2	10
0.571429	0.428571	7
0.5	0.5	4
0.625	0.375	8
0.4	0.6	5
0	0.166667	6
1	0	2
0.666667	0.333333	3
0.428571	0.571429	7
0.181818	0.727273	11
0.285714	0.714286	7
0.8	0.2	5
0.333333	0.666667	9
0.166667	0.833333	6
1	0	4
0	1	2
0	0	1
0.5	0.5	2
0.777778	0.222222	9
0.5	0	2
1	0	2
1	0	4
1	0	2
0.333333	0.666667	9
0.333333	0.666667	3
0.166667	0.666667	6
0.375	0.625	8
0.75	0.25	8
0	0	10
0.333333	0.666667	3
0.666667	0.333333	3
0.875	0.125	8
0.666667	0.333333	15
0.5	0	8
0.333333	0.666667	6
0.7	0.3	10
1	0	4
0.375	0.5	8
1	0	1
0	0.5	2
0.333333	0.666667	6
0.6	0.4	5
0.75	0.25	8
0.714286	0.285714	7
0.75	0.25	4
1	0	2
0.666667	0.333333	3
0.25	0.75	4
0.333333	0.666667	9
0.4	0.6	10
1	0	2
0.5	0.5	2
0.4	0.6	5
0.555556	0.444444	9
0.833333	0.166667	6
0.2	0.8	5
0.666667	0.333333	3
0.533333	0.466667	30
1	0	2
0.25	0.75	4
0.666667	0.333333	3
1	0	5
0.5	0.5	4
1	0	5
0.428571	0.571429	7
1	0	4
0.625	0.375	8
0	1	1
0.875	0.125	8
0.857143	0.142857	7
0	0.25	8
0.333333	0.666667	3
0.363636	0.545455	11
0.75	0.25	4
0.6	0.4	5
0.75	0.25	4
0.444444	0.555556	9
1	0	3
1	0	5
0.666667	0.333333	3
0.714286	0.285714	7
1	0	2
0.75	0.25	4
0.5	0.5	6
0.55	0.45	20
0.444444	0.555556	9
0.666667	0.333333	6
0.75	0.25	4
0.333333	0.666667	3
1	0	3
0.428571	0.571429	7
0.6	0.2	5
0.8	0	5
0.25	0.75	8
0.333333	0.666667	9
0	1	3
0.666667	0.333333	3
0.625	0.25	8
1	0	7
0.888889	0.111111	9
0.2	0.8	10
1	0	7
1	0	3
0.727273	0.272727	11
0.384615	0.615385	13
0.444444	0.555556	9
0.5	0.5	4
0.2	0.8	10
0	0.25	4
0.625	0.375	8
0.545455	0.454545	11
0.5	0.5	2
0.625	0.375	8
0.9	0.1	10
0.166667	0.5	6
0	1	1
0.666667	0.333333	6
0.666667	0.333333	3
0.555556	0.333333	9
0.714286	0	7
1	0	3
0.625	0.375	8
0	1	1
0.666667	0.333333	3
0.545455	0.454545	11
0.375	0.625	8
1	0	3
0.666667	0.222222	9
0.875	0.125	8
0.4375	0.5625	16
0.714286	0.142857	7
0.727273	0.0909091	11
0.666667	0.333333	9
0.52381	0.47619	21
0.875	0	8
0.666667	0.333333	6
0.5	0.5	8
0.625	0.375	8
1	0	6
1	0	6
0.5	0.5	6
0.6	0.3	10
0.75	0.25	4
0.75	0.25	4
0.5	0.5	8
1	0	5
0.8	0.2	5
0.555556	0.444444	9
0	1	4
0.8	0.2	5
0.4	0.6	10
0.75	0.25	4
0.5	0.5	4
0.666667	0.333333	6
0.333333	0.666667	6
0.666667	0.333333	3
0.5	0.5	6
0.6	0.4	15
0.666667	0.333333	9
0.5	0.5	4
0.8	0.2	5
0.666667	0.333333	9
0.4	0.6	5
1	0	3
0.833333	0.166667	6
0.153846	0.846154	13
0	0.166667	6
0.625	0.375	8
0.666667	0.333333	3
0.5	0.5	4
1	0	3
0.5	0.5	6
1	0	9
0.875	0.125	8
1	0	2
0.5	0.5	4
0.8	0.2	5
1	0	4
0.555556	0.444444	9
0.666667	0.333333	3
0.5	0.5	2
1	0	3
0.631579	0.368421	19
1	0	6
0.5	0.5	2
0	1	4
0.333333	0.666667	3
0.5	0.5	8
0.666667	0.333333	6
0.75	0.25	4
0.285714	0.714286	7
1	0	4
0.75	0.25	4
0.857143	0.142857	7
0.571429	0.428571	7
0.3	0.6	10
0.571429	0.428571	7
0.833333	0.166667	6
0.714286	0.285714	7
0.625	0.125	8
0.6	0.4	5
1	0	6
0.333333	0.666667	6
0.875	0	8
0.285714	0.714286	7
0.583333	0.416667	12
0.4	0.6	5
0.666667	0.333333	6
1	0	3
0.666667	0.333333	6
0.777778	0.222222	9
0.8	0.2	5
0.545455	0.454545	11
1	0	4
0.333333	0.666667	3
0.666667	0.333333	3
0.833333	0.166667	6
0.5	0.5	8
0.5	0.5	2
0.7	0.3	10
0.4	0.6	5
0.816327	0.183673	49
0	1	1
1	0	2
0.5	0.5	2
0.7	0.3	60
0	1	1
0.333333	0.333333	3
0.571429	0.428571	7
0.5	0.5	4
0.8	0.2	5
0.348485	0.621212	66
0.25	0.5	4
0.375	0.5	8
0	1	3
1	0	4
0.75	0.25	4
0.55	0.3	20
1	0	6
0.666667	0.333333	3
0.3	0.7	10
0.333333	0.666667	6
1	0	2
0.571429	0.428571	7
1	0	4
1	0	3
0.416667	0.583333	12
0.375	0.625	8
0.75	0.25	8
0.625	0.25	8
0.833333	0.166667	6
0.666667	0	3
0.888889	0.111111	9
0.75	0	4
0.688525	0.311475	61
0.666667	0.333333	3
1	0	5
0.625	0.375	8
0.75	0.25	8
0.5	0.1	10
0.444444	0.555556	9
0.5	0.5	4
0.2	0.8	5
1	0	2
0.5	0.5	10
1	0	4
0.625	0.25	8
0.666667	0.333333	3
0	1	3
0.333333	0.666667	6
0.833333	0.166667	6
0.75	0.25	4
1	0	6
0.8	0.2	10
0.666667	0.333333	6
0.6	0.1	10
0.416667	0.583333	12
0.5	0.5	6
1	0	8
0.666667	0.333333	3
0	1	4
0.428571	0.142857	7
0.5	0.5	6
0.4	0.6	10
0.636364	0.272727	11
0	1	1
0.816327	0.183673	49
0.3	0.5	10
0.25	0.75	4
0.833333	0.166667	6
0.4	0.6	5
0.5	0	2
0.571429	0.428571	7
0.6	0.4	5
0.5	0.5	6
1	0	6
0.375	0.5	8
1	0	4
0.333333	0.333333	3
0.75	0.25	4
0.625	0.375	8
0	1	1
0.5	0.5	4
1	0	5
0.583333	0.25	12
0.666667	0.333333	9
0	0.333333	3
0.5	0.5	10
0.285714	0.714286	7
0.5	0.5	4
0	0.5	2
0.714286	0.285714	7
0.875	0.125	8
0.5	0.5	4
0.777778	0.111111	9
1	0	3
0.142857	0.857143	7
0.857143	0.142857	7
0	1	4
0	0	2
1	0	3
0.75	0.25	4
0.6	0.2	5
0.125	0.875	8
0.571429	0.428571	7
0.666667	0.333333	9
0.782609	0.173913	23
1	0	4
0.5	0.5	4
0.571429	0.285714	7
0.5	0.5	2
0.666667	0.333333	6
0.5	0.5	4
0.571429	0.142857	7
0.666667	0.333333	3
0.714286	0.285714	7
0.222222	0.777778	9
0.75	0.125	8
0.8	0.2	5
0.52381	0.428571	21
0.6	0.4	5
0.8	0.2	5
0.833333	0.166667	6
0.666667	0.333333	3
0.444444	0.555556	9
0.666667	0.333333	6
0.5	0.5	6
0.444444	0.555556	9
0.25	0.75	4
0.5	0.5	4
0.8	0.2	5
0.142857	0.714286	7
0.833333	0.166667	6
0	1	2
1	0	3
0.375	0.625	8
0.5	0.5	4
0.4	0.6	5
0.142857	0.714286	7
0.4	0.6	5
0.545455	0.454545	11
1	0	7
0.428571	0.428571	7
0.75	0.25	4
0	0.166667	6
1	0	4
0.666667	0.333333	3
0.222222	0.777778	9
0.375	0.625	8
0.666667	0.166667	6
0.777778	0.222222	9
0.6	0.4	5
0.4	0.6	5
0.8	0.2	5
0.166667	0.666667	6
0.5	0.333333	6
0.8	0.2	15
0.333333	0.666667	3
0.636364	0.363636	11
0.25	0.625	8
0.818182	0.181818	11
0.6	0.2	5
0.545455	0.454545	11
0.666667	0.333333	3
1	0	6
1	0	6
1	0	4
1	0	6
0.555556	0.333333	9
0.714286	0.285714	7
0.692308	0.307692	13
0.5	0.5	4
0	0	3
0.5	0.5	6
0.166667	0.5	6
0.5	0.375	8
0.25	0.75	8
0.5	0.5	6
0.666667	0.333333	9
1	0	2
0.75	0.25	4
0.166667	0.833333	6
0.777778	0.222222	9
0.333333	0	6
0.375	0	8
0.666667	0.333333	3
0.625	0.375	8
0.8	0.2	10
0.714286	0.285714	7
0.5	0.5	10
0.672131	0.311475	61
0.454545	0.545455	11
0.125	0.5	8
0.857143	0.142857	7
0.333333	0.666667	3
0.285714	0.714286	7
0.25	0.75	4
1	0	4
0.166667	0.833333	6
0.625	0.375	16
0.5	0.5	8
0.5	0.5	2
0.5	0.5	6
0.5	0.5	2
0.363636	0.636364	11
0.5	0.5	2
0.818182	0.181818	11
0.333333	0.666667	3
0.411765	0.470588	17
0.414634	0.585366	41
1	0	4
0	0	8
0	1	3
1	0	5
1	0	4
0.5	0.5	2
0.545455	0.454545	11
0.111111	0.555556	9
0.833333	0.166667	6
0.6	0.4	15
1	0	6
0.666667	0.333333	3
0.222222	0.444444	9
0.8	0.2	5
0.857143	0.142857	7
0.666667	0.222222	9
0	1	1
0.333333	0.666667	3
0.545455	0.363636	11
0.6	0.4	10
0	1	2
0.555556	0.444444	9
0.2	0.8	5
0.8	0.2	5
0.75	0.25	4
0.8	0.2	5
0.414634	0.585366	41
0.714286	0.285714	7
0.363636	0.636364	11
1	0	5
1	0	5
0.5	0.5	6
0.5	0.333333	6
0.75	0.25	4
1	0	3
0.785714	0.142857	14
0.428571	0.428571	7
0	0.2	5
0	0	4
0.517241	0.482759	29
0.357143	0.642857	28
0.444444	0.555556	9
0.222222	0.777778	9
0	1	2
0.416667	0.583333	12
0.571429	0.428571	7
0.285714	0.571429	7
0.428571	0.428571	7
0.25	0.666667	12
0.6	0.2	5
0.692308	0.307692	13
0.222222	0.777778	9
0.428571	0.5	28
0.2	0.7	10
0.2	0.8	10
0.461538	0.384615	13
0.263158	0.684211	19
0.4	0.6	10
0.466667	0.533333	15
0.285714	0.714286	7
0.538462	0.461538	13
0.5	0.5	16
0.0833333	0.75	12
0.666667	0.333333	15
0.125	0.75	8
0.272727	0.545455	11
0.4	0.6	5
0.142857	0.857143	7
0.736842	0.157895	19
0.5	0.25	12
0.125	0.75	8
0.5	0.5	8
0.363636	0.5	22
0.416667	0.5	12
0.217391	0.73913	23
0.727273	0.181818	11
0.166667	0.833333	6
0.444444	0.555556	9
0.35	0.55	20
0.333333	0.333333	3
0.3	0.7	10
0.166667	0.833333	12
0.133333	0.866667	15
0.6	0.4	5
0.6	0.4	5
0.444444	0.555556	9
0.823529	0.117647	17
0.5	0.444444	18
0.5	0.333333	6
0.5	0.375	8
0.714286	0.285714	7
0.285714	0.714286	7
0.5	0.5	8
0.409091	0.590909	22
0.588235	0.411765	17
0.5	0.5	8
0.545455	0.454545	11
0.25	0.75	4
0.277778	0.722222	18
0.5	0.5	4
0.25	0.75	4
0.4375	0.5	16
0.5	0.5	10
0.875	0.125	8
0.428571	0.571429	7
0.571429	0.428571	14
0.461538	0.538462	13
0.631579	0.315789	19
0.666667	0.333333	15
0.666667	0.333333	12
0.545455	0.181818	11
0.6	0.4	5
0.666667	0.111111	9
0.625	0.375	16
0.866667	0.133333	30
0.777778	0.222222	9
0.428571	0.428571	7
0.833333	0.133333	30
0.740741	0.259259	27
0	1	4
0	0	22
0	0	12
0	0	10
0.125	0.625	8
0	0	8
0	0	15
0	0.428571	7
0	0	9
0	0	7
0.857143	0	7
0	0	8
0	0	9
0.5	0	8
0	0.333333	12
0	0	18
0	0	20
0	0	9
0	0.375	8
0	0	7
0	0	14
0	0	26
0	0	22
0.714286	0	7
0	0	4
0	0	8
0	0.0588235	17
0	0.555556	9
0.625	0.0625	16
0	0	4
0.333333	0	6
0	0	7
0	0	8
0	0	15
0	0	11
0	0	16
0	0.777778	9
0.5	0	4
0.555556	0	36
0	0	10
0	0	10
0.689655	0	29
0.4	0.2	5
0	0	12
0	0.555556	9
0.35	0.65	20
0.32	0.32	25
0	1	1
0.232558	0.651163	43
0.454545	0.545455	11
0.307692	0.692308	13
0	0.8	5
0.2	0.8	5
0.214286	0.714286	28
0.5	0.428571	14
0.27907	0.627907	43
0.357143	0.642857	14
0.5	0.5	22
0.5	0.5	2
0.818182	0.181818	11
0.375	0.5625	16
0.4375	0.5	16
0.392857	0.571429	28
0.296296	0.703704	27
0.517241	0.482759	29
0	1	1
0.394737	0.565789	76
0.113636	0.0909091	44
0	1	7
0	1	2
0.666667	0	6
1	0	4
0	1	5
0.590244	0.395122	205
0.642857	0.285714	14
0.210526	0.631579	19
0.521739	0.434783	23
0.5	0.5	2
0.409091	0.454545	22
0.571429	0.428571	14
0.210526	0.578947	19
0.666667	0.266667	15
0	1	1
0.4	0.55	20
1	0	1
0.333333	0.333333	3
0.252688	0.666667	186
0.188235	0.647059	85
0.32	0.64	25
0.25	0.6	20
0.285714	0.571429	7
0.248996	0.666667	249
0.213836	0.672956	159
0.217822	0.658416	202
0.666667	0.333333	9
0.26087	0.73913	23
0.163636	0.7	110
0	1	3
0.357143	0.642857	14
0.571429	0.428571	7
0.337017	0.629834	181
0.222222	0.777778	9
0.666667	0.333333	3
0.333333	0.666667	3
0.125	0.375	8
0.6	0.4	5
0.36	0.6	25
0.25	0.6875	16
0.176471	0.529412	17
0	1	3
0.5	0.5	2
1	0	2
0.214286	0.714286	14
0.222222	0.777778	9
0.5	0.5	4
0.15	0.4	20
0.333333	0.666667	9
0.357143	0.357143	28
0.666667	0.333333	3
0.333333	0.666667	3
0.333333	0.333333	3
0.2	0.8	5
0.384615	0.307692	13
0	0	1
0.25	0.5	8
1	0	2
0.4	0.6	5
0	1	5
0	1	3
0	1	4
0.4	0.6	10
0.5	0.25	4
0.142857	0.714286	7
0.5	0.5	2
0	0	1
1	0	1
0.368421	0.578947	19
0.352941	0.588235	17
1	0	1
0.0909091	0.909091	11
0.263158	0.736842	19
0.125	0.6875	16
0.5	0.5	2
0.2	0.8	5
0.4	0.6	5
0.666667	0.333333	3
0.5	0.5	4
0.75	0.25	4
0	0	1
0	1	3
0	0.75	4
0	1	3
0	1	3
0	0	1
0.5	0	4
0.8	0.2	5
0.857143	0.142857	7
0.384615	0.615385	13
0.333333	0.666667	12
0.142857	0.857143	7
0.25	0.75	4
0.409091	0.590909	22
0	0	1
0	0	1
0.5	0.5	2
0.2	0.8	5
0.333333	0.666667	12
0.5	0.5	2
0.2	0.6	5
0.232704	0.767296	159
0.2	0.8	5
0.333333	0.666667	15
0.666667	0.333333	3
0.285714	0.714286	7
0.769231	0.230769	13
0.470588	0.529412	17
0.380952	0.52381	21
0.333333	0.666667	9
0	0	1
0	0.666667	3
0.46595	0.483871	279
1	0	1
0.363636	0.636364	11
0.305556	0.694444	36
0.375	0.625	8
1	0	1
0.4	0.48	25
0.222222	0.740741	27
0	1	2
0	1	5
0	1	2
1	0	1
1	0	1
0	0	1
0.578947	0.350877	57
0.2	0.8	5
0.142857	0.642857	14
0.4	0.6	5
0.5	0.5	4
0.75	0.25	4
1	0	3
0.333333	0.666667	3
0	0	1
0.25	0.75	4
0.333333	0.666667	3
0	1	2
0	0	1
0	1	3
0.333333	0.666667	3
0.181818	0.727273	11
0	1	5
0.333333	0.666667	3
0.444444	0.555556	9
0.181818	0.772727	22
0.5	0.5	2
0.142857	0.714286	7
0.333333	0	3
0.411765	0.529412	17
0.125	0.875	8
0.5	0.5	4
0	1	3
1	0	2
0.272727	0.681818	22
0.471698	0.528302	53
0.5	0.5	2
0.48	0.52	25
0.517241	0.413793	29
1	0	1
0.596774	0.403226	62
1	0	4
0.5	0.5	2
0.345679	0.624691	405
0.428571	0.571429	7
0.6	0.4	5
1	0	1
0.413793	0.586207	29
1	0	2
1	0	1
0.333333	0.5	6
0.256236	0.736961	441
0.333333	0.666667	6
0	1	2
0.6	0.4	5
0.6	0.4	5
1	0	2
0.5	0.4	10
0	0	1
0.25	0.75	16
0.608696	0.347826	69
0.5	0.333333	6
0.125	0.875	16
0.4	0.5	20
0.4	0.6	5
0.196078	0.803922	51
0	1	2
0.738061	0.221418	691
0.5	0.5	4
0	1	3
0.4	0.4	5
0.4	0.6	35
0.4	0.566667	30
0.59375	0.34375	32
0.4	0	5
0.181818	0.818182	11
0.2	0.8	15
0.5	0.5	4
0.578947	0.421053	19
0.333333	0.619048	21
0.666667	0.333333	6
0.333333	0.615385	39
0.425926	0.574074	54
0.6875	0.125	16
0.272727	0.363636	11
0.296296	0.592593	27
0.261905	0.666667	42
0.209302	0.680233	172
0.5	0.5	4
1	0	2
0.3125	0.625	16
0.387097	0.612903	62
0.538462	0.461538	13
0.727273	0.272727	11
0	1	2
0	1	1
0	1	1
0.25	0.75	12
1	0	1
0	1	3
0.583333	0.416667	12
0.2	0.7	20
0.5	0.5	2
0.222222	0.777778	9
0	1	4
0.5	0.5	12
0.181818	0.181818	11
0.777778	0.111111	9
0.333333	0.666667	3
0.8	0.2	5
0	0.75	4
0.4	0.6	20
0.571429	0.357143	14
0.2	0.8	5
0.142857	0.857143	7
0.416667	0.5	12
0.666667	0.333333	6
0.636364	0.363636	11
0	1	2
0	1	1
0	0	3
0	0.0588235	17
0	0.0588235	17
0	0.375	8
0.0909091	0	11
0	1	2
0	1	2
0.8	0.2	5
0	0.75	8
0.272727	0.545455	11
1	0	1
0	0.571429	7
0.428571	0.571429	7
0.625	0.375	16
0.5	0.5	12
0.625	0.375	8
0	1	1
1	0	1
0.414634	0.585366	41
1	0	2
0.5	0.5	2
0.5	0.5	2
0.5	0.5	12
0.333333	0.666667	9
1	0	2
0.263158	0.263158	19
0.4	0.555556	45
0.333333	0.666667	9
0	1	4
0.5	0.5	2
0.6	0.4	10
0.4	0.555556	45
0.6	0.4	10
0.875	0.125	8
1	0	5
0.8	0.2	5
1	0	7
0.5	0.5	8
0.909091	0.0909091	11
0.384615	0.615385	13
0.857143	0.142857	7
0.416667	0.583333	12
0.6	0.4	5
0.235294	0.764706	17
0	0.5	2
0	0.875	8
0.5	0.5	2
0.166667	0.833333	6
0.666667	0	3
0.444444	0.111111	9
0	0	3
0.166667	0.166667	6
0.2	0.8	5
0	0	8
0.615385	0.307692	13
0.5	0.5	2
0.25	0.25	4
0.5	0.5	2
0.578947	0.421053	19
0.25	0.25	4
0	0.125	8
0	0	5
0	0	5
0.75	0.25	8
0.714286	0.214286	14
0.375	0.625	8
0.8	0.2	10
0.6	0.4	5
0.75	0.25	8
0.333333	0.666667	3
0.5	0.5	8
0.25	0.75	4
0.25	0.75	4
0.2	0.8	5
0.181818	0.727273	11
0	1	1
0	1	2
0.333333	0.666667	3
0.75	0.25	4
0.5	0.5	2
0	1	1
0.5	0.5	2
0.333333	0.666667	3
0	1	2
0.5	0.5	2
0.5	0.5	4
1	0	2
0.2	0.8	5
0	1	1
0.25	0.75	4
0.666667	0.333333	3
0.25	0.75	4
0.394737	0.473684	38
0.285714	0.642857	14
0.285714	0.714286	7
0.4	0.4	5
0.25	0.75	4
0.285714	0.571429	7
0.727273	0.181818	11
0.4	0.6	5
0.4	0.5	10
0.4	0.6	5
0.0909091	0.818182	11
0	0	5
0.5	0.5	4
0.5	0.5	8
0.4	0.6	5
0	1	2
0.692308	0.307692	13
0.25	0.25	4
0.153846	0.846154	13
1	0	2
0.2	0.8	5
0	1	2
0	1	10
0	1	4
0	1	2
0	0.875	8
0.166667	0.833333	6
0.375	0.5	8
0.333333	0.666667	3
0.444444	0.555556	9
0.333333	0.666667	3
0.375	0.625	16
0.125	0.875	8
0.5	0.375	8
0	1	2
0.285714	0.428571	7
0	1	3
0.857143	0.142857	14
0.5	0	2
0.5	0.5	2
0	0	2
0.6	0.4	10
0.333333	0.666667	3
0.75	0.25	8
0.75	0.25	4
0	1	4
0.666667	0.333333	6
0	1	2
0.333333	0.333333	3
0.571429	0.285714	7
0.666667	0.25	12
0.428571	0.428571	7
0.333333	0.666667	6
0.333333	0.666667	6
0.333333	0.666667	3
0.444444	0.555556	9
0	1	1
0.8	0.2	5
0.333333	0.5	6
0.7	0.3	10
0.2	0.8	5
0.111111	0.722222	18
0.6	0.4	5
0.428571	0.571429	7
0.230769	0.692308	13
0.125	0.875	8
0.529412	0.411765	17
0.266667	0.733333	15
0.538462	0.461538	13
0	0.5	2
0	0.666667	3
0.5	0.5	2
0	1	3
0.4	0.6	5
0	1	1
0.333333	0.666667	6
0.75	0.25	4
0.5	0.5	14
0	1	5
0.285714	0.714286	7
0.25	0.75	4
0	1	4
0.5	0.5	10
0.285714	0.714286	7
0.181818	0.818182	11
0.666667	0.333333	3
0.428571	0.571429	7
0.333333	0.666667	3
0.285714	0.714286	7
0.222222	0.777778	9
0.357143	0.571429	14
0.428571	0.428571	7
0	0.5	2
0.7	0.3	10
0.4	0.6	5
0.285714	0.714286	7
0.291667	0.708333	24
0	1	6
0.166667	0.666667	6
0.333333	0.5	6
0	1	2
0.3	0.5	10
0	1	2
0.2	0.8	15
0.571429	0.428571	7
0.333333	0.666667	6
0.272727	0.636364	11
0.25	0.375	8
0.142857	0.857143	7
0.333333	0.555556	9
1	0	3
0	0.75	8
0.333333	0	3
0.117647	0.823529	17
0.230769	0.769231	13
0.666667	0.333333	12
0.454545	0.545455	11
1	0	2
0	0.2	5
0.5	0.5	6
0.333333	0.666667	6
0.666667	0.333333	6
0.5	0.375	8
0	1	2
0.3125	0.625	16
0	0.5	6
0.5	0.5	4
0.5	0.5	14
0.166667	0.833333	6
0.5	0.4375	16
0.5	0.5	2
0	0	3
0.315789	0.684211	19
0.5	0.5	6
0.0666667	0.733333	15
0.25	0.75	4
0.25	0.75	4
0.333333	0.666667	6
0.6	0.4	5
0.4	0.6	5
0.142857	0.857143	7
0.333333	0.666667	3
0.833333	0.166667	6
0.3	0.7	10
0.333333	0.666667	9
0.166667	0.833333	6
0.181818	0.818182	11
0.5	0.5	2
0.210526	0.578947	19
0.571429	0.285714	7
0.6	0.4	5
0.333333	0.666667	15
0	1	3
0.428571	0.571429	7
0.4	0.4	5
0.285714	0.714286	7
0.5	0.5	4
0.125	0.875	8
0.307692	0.461538	13
0.142857	0.714286	7
0.428571	0.571429	14
0.333333	0.666667	6
0.375	0.625	8
0	1	1
0.2	0.8	5
0	1	4
0.285714	0.714286	7
0.285714	0.714286	7
0.666667	0.333333	3
0	1	4
0.5	0.4	20
0.5	0.5	2
0	1	4
0.25	0.75	4
0.75	0.25	8
0	1	3
0.25	0.666667	24
0.5	0.5	2
0.5	0.416667	12
0.333333	0.666667	6
0.727273	0.272727	22
0.571429	0.428571	7
0.245283	0.735849	53
0.166667	0.833333	6
0.5	0.375	8
0.222222	0.555556	9
0.5	0.5	6
0.705882	0.294118	17
0.5	0.5	6
0.333333	0.666667	3
0.666667	0.333333	9
0.5	0.5	2
0.428571	0.5	14
0.769231	0.153846	13
0.285714	0.714286	7
0.2	0.4	5
0.333333	0.666667	3
1	0	1
0.5	0.5	6
0.333333	0.666667	3
0.25	0.75	8
0.5	0.5	6
0	1	2
0.5	0.5	2
0.375	0.625	8
0	0.142857	7
0.111111	0.777778	9
0.4	0.6	5
0.222222	0.777778	9
0.5	0.5	2
0.181818	0.545455	11
0.428571	0.571429	14
0.4	0.5	20
0	1	2
0.444444	0.444444	9
0.5	0.5	2
0.333333	0.666667	3
0.3	0.6	10
0.375	0.625	8
0	1	2
0.6	0.4	5
0	1	2
0	1	2
0.125	0.875	16
0	0.5	6
0.285714	0.571429	7
0.333333	0.666667	6
0.277778	0.722222	18
0.5	0.5	4
0	1	6
0.5	0.333333	6
0.375	0.625	8
0.4	0.6	5
0	1	5
0.5	0.5	4
0.769231	0.230769	13
0.375	0.625	24
0.3	0.666667	30
0.5	0.4	10
0.2	0.8	5
0.333333	0.666667	9
0	1	11
0.2	0.666667	15
0.533333	0.466667	15
0.333333	0.666667	3
0.5	0.5	2
1	0	2
0.181818	0.727273	11
0.5	0.5	2
0.25	0.75	4
0.2	0.8	5
0.4	0.6	5
0.571429	0.428571	7
0.363636	0.636364	11
0	0.666667	3
0.25	0.625	8
0.75	0.25	4
0.571429	0.428571	7
0	1	4
0.257143	0.685714	35
0.25	0.75	4
0.4	0.4	5
0.266667	0.733333	15
0.3125	0.625	16
0.3	0.7	10
0.2	0.8	10
0	0.8	5
0.230769	0.692308	13
0.4	0.6	5
0.375	0.5	8
0.5	0.5	8
0.571429	0.428571	7
0.666667	0.333333	6
0.333333	0.466667	15
0.666667	0.333333	3
0.416667	0.416667	12
0.3	0.7	10
0.25	0.75	20
0	0.5	2
0.272727	0.636364	11
0.5	0.5	4
0	1	1
0.5	0.3	10
0.384615	0.538462	13
0.333333	0.666667	3
0	0.5	2
0	0.5	2
0	0.5	2
0.333333	0.666667	6
0.571429	0.428571	14
0.444444	0.333333	9
0.25	0.75	4
0.5	0.5	4
0	0	3
0.25	0.25	4
1	0	2
0.5	0.5	10
0.666667	0.333333	6
0.384615	0.461538	13
0.153846	0.846154	13
0	1	2
0.5	0.5	2
0.363636	0.515152	33
0.375	0.625	8
0.333333	0.333333	3
0.3125	0.6875	16
0.307692	0.692308	13
0.4	0.6	5
0.285714	0.428571	7
0	1	2
1	0	5
0.142857	0.714286	7
0.2	0.8	20
0.555556	0.444444	9
0.3125	0.5625	16
0.307692	0.692308	13
0.1	0.9	10
0.125	0.875	8
0.666667	0.333333	24
0.428571	0.571429	7
0.173913	0.695652	23
0.4	0.2	5
0.25	0.25	8
0.333333	0.666667	9
0.25	0.75	12
0	1	2
0.444444	0.555556	9
0.2	0.7	10
0.333333	0.5	6
0.571429	0.142857	7
0.272727	0.727273	11
0.5	0.5	2
0.307692	0.692308	13
0.352941	0.617647	34
0	1	2
0.5	0.5	2
0.25	0.75	4
0	1	2
0.5	0.5	2
0.166667	0.666667	6
0.375	0.625	16
0.142857	0.857143	7
0.365385	0.615385	52
0	1	2
0.389831	0.610169	59
0.666667	0.333333	3
0.25	0.75	12
0.166667	0.833333	6
0	1	2
0	1	3
0	1	5
0.384615	0.615385	13
0.4	0.6	5
0.666667	0.333333	6
0.3125	0.6875	16
0.4	0.6	15
0.5	0.5	4
0	1	9
0.1875	0.8125	16
0.25	0.75	4
0.333333	0.666667	3
0.555556	0.333333	9
0.111111	0.777778	9
0	1	1
0.5	0.5	2
0.384615	0.538462	13
0.59375	0.40625	32
0.2	0.8	10
0.5	0.5	4
0.2	0.7	10
0.4	0.6	5
0.571429	0.428571	7
0.6	0.4	5
0.5	0.5	6
0.5	0.5	10
0.428571	0.571429	7
0.457143	0.542857	35
0.555556	0.333333	9
0	1	7
0.25	0.5	4
1	0	2
0.333333	0.666667	6
0.555556	0.444444	9
0.166667	0.722222	18
0.5	0.5	8
0	1	3
0.2	0.766667	30
0	1	4
0.25	0.75	4
0	1	11
0.333333	0.555556	9
0.446809	0.510638	47
0.666667	0.333333	9
0	1	2
0.333333	0.666667	6
0	1	7
0	1	3
0.666667	0.333333	6
0.538462	0.461538	13
0.25	0.75	4
0.6	0.4	10
0.333333	0.666667	3
0.545455	0.363636	11
0	1	5
0.454545	0.454545	11
0.7	0.3	10
0.153846	0.538462	13
0.5	0.4	10
0	0.833333	6
0.5	0.5	10
0.333333	0.666667	15
0.5625	0.375	16
0.363636	0.636364	11
0.6	0.4	5
0.0909091	0.909091	11
0.333333	0.666667	3
0.416667	0.583333	12
0.285714	0.714286	7
0.25	0.75	8
0.636364	0.272727	11
0.571429	0.428571	7
0.2	0.8	5
0.222222	0.777778	9
0.727273	0.272727	11
0.25	0.5	4
0.285714	0.714286	7
0	1	3
0.263158	0.684211	19
0.4	0.6	10
0.428571	0.571429	7
0.583333	0.416667	12
0	0.5	2
0.333333	0.666667	3
0.416667	0.5	12
0.0689655	0.896552	29
0.4	0.6	5
0.3	0.6	10
0.291667	0.625	24
0.428571	0.571429	7
0.333333	0.666667	6
0	1	2
0.444444	0.444444	9
0.416667	0.458333	24
0.625	0.375	8
0	1	2
0.384615	0.461538	13
0.625	0.375	8
0.166667	0.833333	6
0.466667	0.4	15
0.8	0.2	10
0.5	0.25	4
0.666667	0.333333	3
0.571429	0.428571	7
0.333333	0.583333	12
0.25	0.75	12
0.5	0.5	4
0.5	0.5	2
0.636364	0.272727	11
0	1	5
0.2	0.8	5
0.5	0.5	2
0.25	0.75	12
0.222222	0.555556	9
0	1	2
0.666667	0.333333	9
0.325	0.575	40
0.384615	0.538462	13
0.583333	0.416667	12
0	1	3
0.461538	0.538462	13
0.153846	0.769231	13
0.333333	0.666667	9
0	1	5
0.5	0.5	2
0.375	0.375	8
0.5	0.5	4
0.111111	0.888889	9
0.333333	0.666667	6
0.25	0.75	4
0.666667	0.333333	3
0	1	3
0.266667	0.6	15
0.4	0.6	10
0.333333	0.333333	3
0.363636	0.545455	11
0.166667	0.708333	24
0	1	3
0	1	1
0.5	0.5	2
0.25	0.75	4
0.333333	0.666667	3
0.454545	0.363636	11
0.454545	0.363636	11
0.454545	0.545455	11
0	1	4
0.1	0.1	10
0.5	0.5	2
0.333333	0.666667	3
0.428571	0.571429	7
0	1	3
0.2	0.6	5
0	1	2
0.333333	0.333333	3
0.625	0.375	8
0.5	0.5	12
0	1	2
0.588235	0.411765	17
0	1	5
0.384615	0.615385	13
0.166667	0.166667	6
0.5	0.5	4
0	1	2
0	1	2
0.59375	0.375	32
0.538462	0.461538	13
0.315789	0.684211	19
0.625	0.375	8
0.666667	0	3
0.625	0.375	8
0	0.666667	3
0.666667	0.333333	3
0.25	0.75	16
0.375	0.5	8
0.2	0.733333	15
0	0.5	2
0.666667	0.333333	3
1	0	3
0.473684	0.473684	19
0	1	2
0.375	0.625	8
0.111111	0.740741	27
0.2	0.8	5
0.875	0.125	8
0.545455	0.454545	22
0.333333	0.666667	3
0.5	0.5	8
0.5	0.5	2
0.444444	0.555556	9
0.2	0.8	5
0.333333	0.666667	3
0.555556	0.444444	9
0	1	3
0.333333	0	3
1	0	1
0.285714	0.571429	14
0.333333	0.666667	3
0.428571	0.571429	7
0.625	0.375	8
0	1	3
0.4	0.4	5
0.6	0.4	10
0.304348	0.695652	23
0.538462	0.423077	26
0.333333	0.666667	3
0.5	0.5	4
0.5	0.375	8
0.2	0.8	5
0.666667	0.333333	3
0.454545	0.545455	11
0.0909091	0.727273	11
0.571429	0.285714	7
1	0	1
0.25	0.75	16
0.5	0.5	4
0.3	0.6	10
0.333333	0.666667	9
0.2	0.8	5
0	1	3
0.111111	0.888889	9
0.333333	0.666667	3
0.625	0.25	8
0.666667	0.333333	3
0.5	0.5	10
0.666667	0.333333	3
0	1	3
0.333333	0.666667	6
0.5	0.25	4
0.75	0.25	8
0	1	5
0.333333	0.666667	6
0.388889	0.611111	18
0.4	0.6	10
0	1	3
0.75	0.25	12
0.6	0.266667	15
0	0.8	5
0.333333	0.666667	6
0	1	3
0.5	0.5	10
0.461538	0.538462	13
0.333333	0.555556	9
0.285714	0.714286	7
0.484848	0.393939	33
0.25	0.75	8
0.6	0.4	5
0.5	0	2
0	1	2
0.612903	0.354839	31
0.25	0.75	12
0.666667	0.333333	3
0.6	0.4	5
0.4	0.6	5
0.266667	0.6	15
0.166667	0.833333	6
0.230769	0.769231	13
0.461538	0.538462	13
0.392	0.592	125
0.125	0.875	8
0.222222	0.777778	9
0.777778	0.222222	9
0.272727	0.636364	11
0.444444	0.444444	9
0.361111	0.5	36
0.333333	0.666667	6
0.346154	0.615385	26
0.444444	0.555556	9
1	0	3
0.4	0.6	10
1	0	3
0.3	0.7	20
0.368421	0.631579	19
0.25	0.75	8
0.2	0.7	10
0.666667	0.333333	3
0.5	0.5	8
0.1	0.9	10
0.5	0.5	2
0.133333	0.866667	15
0.333333	0.666667	9
0.363636	0.636364	11
0.444444	0.444444	9
0.5	0.5	4
0.666667	0.333333	3
0.2	0.8	10
0.25	0.6875	32
0.333333	0.666667	3
0.2	0.7	10
0.586957	0.347826	46
0.375	0.625	8
0.5	0.5	6
0.666667	0.333333	9
1	0	2
0.2	0.8	5
0.4	0.6	5
0.384615	0.538462	13
0.545455	0.454545	11
0	0.666667	3
0	1	2
1	0	2
0.217391	0.782609	23
0.3	0.6	20
0.666667	0.333333	6
0.222222	0.777778	9
0.222222	0.777778	9
0.428571	0.571429	35
0.315789	0.631579	19
0.5	0.5	2
0.461538	0.384615	13
0	1	1
0	1	3
0.307692	0.615385	13
0.0714286	0.785714	14
0.142857	0.714286	7
0.571429	0.428571	7
0.25	0.625	8
0.375	0.625	8
0.583333	0.416667	12
0	1	3
0.176471	0.705882	17
0	1	3
0.25	0.75	8
0.181818	0.818182	11
0	1	2
0.333333	0.5	6
0.272727	0.727273	11
0.357143	0.571429	14
0.384615	0.615385	13
0.333333	0.666667	3
0.538462	0.461538	13
0.636364	0.363636	11
0.166667	0.833333	6
0.428571	0.571429	7
0	1	3
0.333333	0.666667	3
0.25	0.75	8
0.181818	0.727273	11
0.333333	0.666667	6
0.5	0.5	2
0	1	3
0.285714	0.714286	7
0.125	0.75	8
0.5	0.5	2
0	1	2
0.5	0.5	8
0.142857	0.785714	14
0.714286	0.0714286	14
0	1	1
0.571429	0.285714	14
0.333333	0.666667	3
0.333333	0.666667	15
1	0	3
0.25	0.75	4
0.32	0.68	25
0.5	0.5	2
0.307692	0.615385	13
0.133333	0.866667	15
1	0	1
0.5	0.5	14
0.235294	0.764706	17
0.5	0.5	2
0.6	0.4	10
0.272727	0.727273	11
0.166667	0.666667	6
0.333333	0.555556	9
0.444444	0.555556	9
0.25	0.75	4
0.3	0.6	10
0.166667	0.833333	6
0.166667	0.833333	6
0.2	0.8	5
0.666667	0.333333	3
0	1	1
0.125	0.875	8
0.333333	0.5	6
0.3	0.7	30
0.666667	0.222222	9
0.4	0.6	5
0.25	0.75	4
0.5	0.5	8
0.25	0.75	4
0.9	0.1	10
1	0	5
0.5	0.5	6
0.666667	0.333333	6
0.333333	0.5	6
0.666667	0.333333	3
0.157895	0.789474	19
0	1	2
0.357143	0.428571	14
0.3	0.7	10
0.428571	0.571429	7
0.333333	0.333333	6
0	1	1
0.333333	0.333333	3
0.375	0.625	16
0.5	0.5	6
0.103448	0.793103	29
0.333333	0.666667	3
0.3	0.6	10
0.0666667	0.8	15
0.142857	0.857143	7
0.166667	0.666667	6
0.5	0.333333	12
0	1	4
0	1	5
0.307692	0.692308	13
0.333333	0.333333	3
0.333333	0.583333	12
0	0.666667	3
0.428571	0.5	14
0.142857	0.714286	7
0.333333	0.666667	6
0.416667	0.583333	12
0.333333	0.5	6
0.5	0.5	6
0	0.272727	11
0.222222	0.666667	9
0.428571	0.571429	7
0.25	0.75	4
0.4	0.6	5
0.4	0.6	5
0.615385	0.384615	13
0.571429	0.428571	7
0.166667	0.833333	6
0.333333	0.5	6
0.5	0.5	6
0.75	0.166667	12
1	0	5
0.359375	0.28125	64
0.4	0.6	5
0.461538	0.538462	13
0.666667	0.333333	6
0.580645	0.387097	31
0.15	0.85	20
0.357143	0.642857	14
0.692308	0.307692	13
0.25	0.75	8
0.409091	0.590909	22
0.285714	0.714286	7
0.631579	0.368421	19
0.5	0.5	4
0.333333	0.666667	3
0.75	0.25	8
0.5	0	2
0.4	0.6	5
0.333333	0.666667	6
0.857143	0.142857	7
0.666667	0.333333	12
0.6	0.4	5
0.428571	0.428571	7
0.0769231	0.025641	39
0.666667	0.333333	6
0.340659	0.626374	182
0.25	0.75	4
0.666667	0.333333	6
0.166667	0.666667	6
0.125	0.75	8
0.157895	0.842105	19
0.125	0.875	8
0	1	5
0.333333	0.5	6
0.5	0	2
0.333333	0.5	6
0.375	0.5	8
0.428571	0.428571	7
0.5	0.5	6
0.454545	0.454545	11
0.666667	0.333333	6
0.5	0.5	2
0.166667	0.666667	6
1	0	2
0.25	0.5	4
0.428571	0.571429	14
0.5	0.5	6
0	1	1
0	1	6
0.6	0.4	5
0.25	0.75	8
0.2	0.4	5
0.333333	0.5	6
0.6	0.333333	15
0.2	0.8	5
0.25	0.75	4
0.333333	0.666667	3
0.625	0.375	8
1	0	3
0.5	0.5	6
0.434783	0.521739	23
0.5	0.5	6
0.666667	0	3
0.285714	0.714286	7
0.666667	0.333333	3
0.3	0.7	20
0.625	0.375	8
0.333333	0.333333	3
0.5	0.5	4
0.25	0.5	12
0	1	2
0.4	0.6	5
0.333333	0.555556	9
0	1	4
0.6	0.3	10
0.5	0.5	6
0	1	2
0.4	0.6	15
0	1	4
0.333333	0.611111	18
0.333333	0.666667	6
0.333333	0.666667	3
0.714286	0.285714	7
0.666667	0.333333	3
0.538462	0.410256	39
0.285714	0.428571	7
0.181818	0.818182	11
0.285714	0.714286	7
0.666667	0.333333	3
0.4	0.6	5
0.75	0	4
0.6	0.4	5
0.391304	0.434783	23
0	1	3
0.666667	0.333333	3
0.166667	0.833333	6
0.363636	0.636364	11
0.2	0.6	5
0.75	0.25	4
0.666667	0.333333	6
0	1	5
0.222222	0.666667	9
0.25	0.25	4
0.333333	0.333333	6
0.5	0.5	10
1	0	2
0.5	0.5	4
0.210526	0.789474	19
0.545455	0.454545	11
0.5	0.5	14
0.571429	0.428571	7
0.666667	0.222222	9
0	1	8
1	0	5
0.4375	0.5625	16
1	0	4
0.428571	0.52381	21
0.347826	0.652174	23
0.666667	0.333333	3
0.5	0.333333	6
0.333333	0.666667	12
0.2	0.8	5
1	0	6
0.461538	0.538462	13
0.166667	0.833333	6
0.4	0.2	5
1	0	6
0.469697	0.515152	132
0.333333	0.666667	3
0.6	0.4	5
0.333333	0.666667	3
0	1	5
0	1	1
0.571429	0.428571	7
0	1	5
0.5	0.5	2
0.333333	0.583333	12
0.5	0.5	6
0.166667	0.666667	6
0.230769	0.692308	13
0.636364	0.272727	11
0.5	0.5	4
0	1	3
0	1	2
0	1	2
0.666667	0.333333	3
0.4	0.6	5
0.384615	0.615385	13
0.222222	0.666667	9
0.733333	0.2	15
0.777778	0.222222	9
0.75	0	4
0.428571	0.428571	7
0.458333	0.541667	24
0.25	0.75	4
0.375	0.625	8
0.333333	0.666667	12
0.333333	0.555556	9
0.25	0.75	8
0.75	0.25	4
0	0.5	2
0.5	0.333333	6
0.5	0.428571	14
0	0.0909091	11
0.5	0.5	2
0.333333	0.666667	6
0.333333	0.666667	15
0	1	6
0.571429	0.428571	7
0.1875	0.75	16
0.4	0.6	5
0.333333	0.666667	3
0.5	0.333333	6
0.714286	0.142857	7
0.625	0.375	16
0.541667	0.416667	24
0.6	0.2	5
0.545455	0.454545	11
0.333333	0.666667	3
0.7	0	10
0.666667	0.333333	15
0	0.5	2
0.333333	0.666667	3
0.5	0.5	2
0.4	0.5	20
0.666667	0.333333	9
0.875	0.125	8
0.5	0.428571	14
0.428571	0.571429	7
0.7	0.3	10
0.8	0.2	5
0.333333	0.555556	18
0.277778	0.722222	18
0.4	0.6	5
0.714286	0.285714	7
0.166667	0.833333	6
0.833333	0.166667	6
0.5	0.5	4
0.222222	0.666667	9
0	0.833333	6
0.333333	0.666667	6
0.166667	0.666667	6
0.285714	0.714286	7
0.5	0.5	6
0.5	0.5	2
0.3	0.5	10
0.666667	0.333333	6
0.75	0.25	4
0.333333	0.5	6
0.166667	0.833333	6
0.357143	0.571429	14
0.333333	0.666667	6
0.333333	0.333333	3
0.2	0.6	10
0.333333	0.666667	6
0.636364	0.272727	11
0.5	0.5	12
0.75	0.25	8
0	1	2
0	1	1
0.4	0.6	5
0.222222	0.666667	9
0	0.666667	6
0.545455	0.363636	22
0.529412	0.411765	17
0	1	3
0.181818	0.772727	22
0.6875	0.1875	16
0.5	0.5	6
0.5	0.5	4
0.533333	0.333333	15
0.5	0.5	6
0.5	0.333333	6
0.333333	0.666667	6
0.6	0.4	5
0.2	0.8	5
0.6	0.4	10
0.4	0.6	10
0.428571	0.5	14
0.75	0.25	4
0.529412	0.470588	17
0.125	0.8	40
0.4	0.6	5
0.333333	0.666667	6
0.272727	0.727273	11
0.933333	0.0666667	15
0	1	3
0	0.8	5
0.411765	0.588235	17
0.5	0.333333	6
0.333333	0.666667	15
0.25	0.75	4
0.2	0.8	5
0.333333	0.533333	15
0.166667	0.75	12
0.5	0.5	6
0.571429	0.285714	7
0.6	0.3	10
0.833333	0.166667	6
0.6	0.4	5
0.375	0.625	8
0.6	0.4	5
0.6	0.4	10
0	1	2
0.428571	0.571429	7
0.6	0.4	10
0.533333	0.4	15
0.272727	0.727273	11
0.2	0.8	5
0.5	0.5	8
0.428571	0.428571	7
0.5	0.333333	12
0.3	0.55	20
0.388889	0.611111	18
0.25	0.625	8
0.2	0.8	10
0	1	2
0.2	0.8	5
0.230769	0.769231	13
0.888889	0.111111	9
0.105263	0.684211	19
0	0.0769231	13
0	1	3
0.25	0.625	16
0.571429	0.428571	14
0	0	2
0	0.888889	9
0.5	0.5	10
0.5	0.5	6
0.357143	0.5	14
0.375	0.5625	16
0.4	0.4	5
0.333333	0.666667	12
0.666667	0.333333	6
0.2	0.8	15
0.666667	0	3
0.5	0.5	10
0.5	0.5	2
0.6	0.4	25
0.12963	0.842593	108
0	1	1
0	1	2
0	1	2
0.5	0.5	2
0.666667	0.333333	6
0.666667	0.333333	3
0	1	3
0.142857	0.714286	7
0.666667	0.333333	3
0.357143	0.5	14
0.25	0.625	8
0.53125	0.4375	32
0.727273	0.0909091	11
0.190476	0.761905	21
0.5	0.5	6
0.428571	0.571429	7
0.375	0.5625	16
0.6	0.4	10
0.727273	0.272727	11
0.5	0.5	4
0.2	0.6	5
0.5	0.5	4
0.3125	0.625	16
0.2	0.6	5
0.6	0.4	5
0.142857	0.857143	7
0.428571	0.571429	7
0.0833333	0.75	12
0.666667	0.333333	3
0.5	0.5	2
0.5	0.5	2
0	1	2
0.5	0.5	2
0.5	0.5	2
0.5	0.5	2
0.5	0.5	2
0	1	2
0	1	2
0	1	1
0	1	1
0.666667	0.333333	3
0	0.5	4
0	1	2
0.5	0.5	2
0	1	2
0	0.75	4
0.333333	0.666667	3
0.5	0.5	2
0.5	0.5	2
0	1	3
0	1	2
0	1	4
0.333333	0.666667	3
0	1	3
0.5	0.5	2
0	1	1
0	1	2
0.5	0.5	2
1	0	2
0.5	0.5	2
1	0	2
0.666667	0.333333	3
0.5	0	2
0.666667	0.333333	3
0.25	0.75	4
0.166667	0.833333	6
0.666667	0	6
0	1	2
1	0	2
0	1	2
0.5	0.5	2
0	1	3
1	0	2
0	1	2
0	0.5	2
0	0.333333	3
0.5	0.5	2
0.25	0.25	4
0	1	2
1	0	2
0.533333	0.466667	15
0.5	0.333333	6
0	1	3
0.666667	0.333333	3
0.384615	0.615385	13
0	0.5	4
0	0.666667	6
0.4	0.6	5
0.285714	0.714286	7
0.333333	0.666667	6
0.4	0.2	5
0.5	0.5	2
0.5	0.5	2
0	1	1
0.428571	0.142857	7
0.2	0.8	10
0.5	0.5	8
0.25	0.75	4
0.432432	0.567568	37
1	0	5
0.2	0.8	10
0.285714	0.714286	21
0.571429	0.285714	7
0.5	0.5	2
0	1	4
0.416667	0.583333	12
0.5	0.5	8
0.857143	0.142857	7
0.666667	0.333333	6
0	0	12
0	1	2
0.5	0.5	26
0.222222	0.444444	18
0.4	0.6	5
0.5	0.5	6
0	1	1
0.833333	0.166667	6
0.333333	0.333333	3
0.5	0	4
0.5	0.5	2
1	0	3
0	1	5
0.333333	0.666667	3
0.6	0.4	5
0.25	0.75	4
0.1875	0.75	16
0.25	0.75	8
0	1	5
0.25	0.5	4
0.5	0.5	2
0.777778	0.222222	9
0.550725	0.376812	69
0.5	0.333333	6
0.7	0.3	10
0.333333	0.666667	6
0.625	0.375	16
0.25	0.75	4
0.142857	0.428571	7
0.571429	0.428571	7
0.5	0.5	6
0.2	0.8	5
0.4	0.3	10
0.333333	0.5	6
0.333333	0.333333	9
0.25	0.75	8
0.8	0.2	5
0.363636	0.545455	11
0.333333	0.666667	6
0.5	0.5	2
0	1	2
0.214286	0.642857	14
0.666667	0.333333	3
0.375	0.625	8
0.166667	0.833333	6
0.5	0.5	4
0.333333	0.333333	6
0.3	0.7	10
0.333333	0.333333	3
0.125	0.875	16
0.25	0.75	4
0.8	0.2	5
0	0	14
0.8	0.2	5
0	0.5625	16
0	1	2
0.166667	0.833333	6
0.25	0.5	4
0.333333	0.666667	6
0.333333	0.666667	3
0.6	0.4	5
0	0	1
0.5	0.5	4
0.333333	0.666667	6
0	1	6
0.333333	0.666667	6
0.75	0.25	4
0.833333	0.166667	6
0.166667	0.833333	6
0.5	0.5	6
0.666667	0.333333	6
0.333333	0.666667	3
0	0	6
0.416667	0.583333	12
0.25	0.75	4
0.4	0.6	5
0.333333	0.666667	6
0	1	3
0.166667	0.833333	6
0.25	0	4
1	0	2
0	1	1
0.333333	0.666667	6
0	1	1
0.6	0.4	5
0.666667	0.333333	3
0.2	0.1	20
0.666667	0.333333	3
0	1	6
0.25	0.666667	12
0.166667	0.833333	6
0.8	0.2	5
0	0.833333	6
0.333333	0.666667	6
0	1	6
0	1	2
0.0909091	0.909091	11
0.166667	0.166667	6
0	1	6
0.666667	0.333333	3
0	0.8	5
0.489305	0.47861	374
0.666667	0.333333	3
0.333333	0.666667	3
0.166667	0.833333	6
0	0.666667	3
0.166667	0.833333	6
0	1	4
0.571429	0.428571	28
0.166667	0.166667	6
0	0	6
0.5	0.5	2
0.2	0.6	5
0.214286	0.714286	14
0.6	0.4	25
0.411765	0.588235	17
0.416667	0.541667	24
0.777778	0	9
0	0.666667	15
0.833333	0	6
0.45	0	20
0.5	0	8
0.777778	0	9
0	0	13
0	0	16
0.555556	0.444444	9
0.611111	0.388889	18
0.5	0.5	6
0.444444	0.555556	18
0.571429	0.428571	7
0.285714	0.714286	7
0.25	0.5	4
0.3	0.7	10
0.4	0.6	10
0.333333	0.666667	6
1	0	1
0.5	0.5	6
0.166667	0.833333	6
0.666667	0.333333	3
0.166667	0.333333	6
0.4	0.6	5
0	1	1
0.5	0.5	4
0.6	0.4	10
0.333333	0.666667	6
0.5	0.5	2
0.8	0	5
0.615385	0.307692	13
0.307692	0.692308	13
0.583333	0.333333	12
0.333333	0.666667	6
0	0	7
0.6	0.2	5
0	0	15
0.454545	0	55
0	0.588235	17
0	0	4
0	0	15
0	0	11
0	0.357143	14
0	0.0714286	14
0	0	7
0	0	8
0.4	0.6	5
0.53125	0.46875	32
0	1	7
0.4	0.4	5
0.428571	0.571429	7
0.5	0.5	6
0.666667	0.333333	3
0.166667	0.833333	6
0.636364	0	11
0.75	0.25	4
0.636364	0.363636	44
0.5	0.5	4
0.333333	0.666667	6
0.55	0.45	20
0	0.5	2
0	1	2
0	1	2
0.545455	0.454545	11
0.6	0.4	5
0.25	0.75	8
0.423077	0	26
0	0.0909091	11
0	0.666667	6
0.583333	0.0833333	12
0.125	0.625	8
0.5	0.5	2
0.375	0.625	8
0.142857	0.857143	7
0.272727	0.636364	11
0.5	0.5	6
0.5	0	4
0.615385	0.384615	13
0.0909091	0.909091	11
0.461538	0.538462	13
0.375	0.625	8
0.454545	0.545455	11
0.333333	0.666667	6
0.454545	0.545455	11
0.684211	0.315789	19
0.357143	0.5	14
0.0909091	0.909091	11
0	1	1
0	1	1
0.5	0.5	2
0.5	0.5	6
0	1	2
0	1	1
0	0	1
0.428571	0.571429	7
0.428571	0.428571	7
0.666667	0.333333	3
0	1	4
0	1	2
0.6	0.4	5
0.285714	0.714286	7
0.5	0.5	2
0.666667	0.333333	6
0.375	0.625	8
0.6	0.4	5
0.333333	0.333333	3
0.25	0.75	4
0.333333	0.666667	3
0.6	0.4	5
0.375	0.5	8
0.6	0.4	5
0.769231	0.230769	13
0.5	0.3	10
0.333333	0.666667	3
0.2	0.8	5
0	1	2
0.571429	0.285714	7
0.636364	0.363636	11
0.75	0.25	8
0	1	1
0.428571	0.571429	7
0.75	0.25	4
0.416667	0.583333	12
0.625	0.375	8
0.5	0.5	6
0.375	0.625	8
0.625	0.375	16
0.888889	0.111111	9
0.75	0.25	4
0.5	0.5	4
0.333333	0.666667	30
0.75	0.25	8
1	0	8
0.571429	0.357143	14
0.818182	0.181818	11
0.615385	0.384615	13
0.333333	0.666667	3
0.4	0.6	5
0.409091	0.568182	44
0.5	0	2
0.4	0.6	5
0.692308	0.307692	13
0.5	0.5	6
0.285714	0.714286	7
0.354839	0.645161	31
0.375	0.625	8
0.125	0.625	8
0	1	1
0.4	0.6	5
0.166667	0.833333	12
0.136364	0.863636	22
0.583333	0.333333	12
0.2	0.5	10
0.416667	0.583333	12
0.333333	0.555556	9
0.266667	0.733333	15
0.2	0.8	5
0.428571	0.571429	7
0.333333	0.666667	9
0.2	0.8	15
0	1	3
0.272727	0.636364	22
0.25	0.5	8
0.375	0.625	8
0.2	0.4	5
0	1	5
0	1	6
0.181818	0.727273	11
0.5	0.5	6
0	1	2
0.333333	0.666667	9
0	1	2
0	1	3
0	0.857143	7
0	0.857143	7
0	1	2
0	1	2
0.4	0.6	10
0.5	0.5	10
0	1	3
0.6	0.4	5
0.5	0.333333	6
0	1	2
0.25	0.75	8
0.166667	0.833333	6
0.333333	0.666667	3
0	1	3
0	1	3
0	1	2
0.416667	0.583333	12
0.241379	0.689655	29
0	0.666667	3
0.166667	0.833333	6
1	0	4
0.2	0.8	5
0	1	2
0.3125	0.6875	16
0.173913	0.797101	69
0	1	6
0.0833333	0.833333	12
0.454545	0.545455	11
0.363636	0.363636	11
0	1	7
0	0	11
0.333333	0.666667	3
0	1	2
0.2	0.8	5
0.4	0.6	10
0.4	0.6	5
0.25	0.75	8
0.333333	0.444444	9
0	1	2
0.166667	0.833333	6
0.285714	0.714286	7
0.25	0.75	12
0.25	0.75	8
0.5	0.5	2
0.75	0.25	4
0.8	0.2	5
0.1	0.6	10
0.333333	0.666667	3
0.375	0.625	8
0.285714	0.714286	7
0.1	0.9	10
0.25	0.75	4
0.375	0.625	8
0.111111	0.888889	9
0.285714	0.714286	7
0.416667	0.583333	12
0	0.375	8
0.166667	0.833333	6
0.166667	0.833333	6
0.666667	0.333333	3
0.173913	0.73913	23
0.4	0.6	10
0	0.8	5
0.5	0.5	2
0.333333	0.666667	3
0	0.75	4
0.2	0.7	10
0.222222	0.666667	9
0.166667	0.833333	6
0.294118	0.647059	17
0.25	0.75	4
0	1	6
0.555556	0.444444	9
0	0.571429	7
0.333333	0.666667	3
0.333333	0.555556	9
0.0909091	0.818182	11
0.3	0.7	10
0.666667	0.333333	6
0.5	0.5	10
0.333333	0.666667	3
0.384615	0.615385	13
0.2	0.8	5
0.333333	0.666667	3
0.181818	0.818182	11
0.142857	0.714286	7
0.166667	0.833333	18
0.363636	0.636364	22
0	0	9
0	1	1
0.666667	0.333333	9
0.333333	0.555556	9
0.5	0.5	14
0.141026	0.846154	78
0.266667	0.466667	15
0.166667	0.666667	6
0.5	0.5	4
0.5	0.5	2
0.25	0.5	4
0.5	0.5	2
0.3	0.5	10
0.666667	0.222222	9
0.666667	0.333333	6
0.5	0.5	2
1	0	1
0.25	0.75	4
0.25	0.75	4
0.666667	0.333333	3
0.833333	0.166667	6
0.25	0.75	4
0.2	0.8	5
0.2	0.8	5
0.1	0.85	20
0.4	0.6	10
0.5	0.5	2
0.333333	0.666667	3
0.25	0.7	20
0.333333	0.666667	9
0.642857	0.357143	14
0.428571	0.571429	7
0.2	0.8	5
0.666667	0.333333	3
0.285714	0.714286	7
0.5	0.333333	6
0.2	0.8	5
0.285714	0.428571	7
0.333333	0.666667	3
0	1	5
0.5	0.25	4
0.5	0.5	4
0.214286	0.357143	14
0.2	0.8	5
0.4	0.4	5
0.666667	0.333333	3
0.3	0.7	10
0.133333	0.8	15
0.25	0.75	4
0.285714	0.571429	7
0.166667	0.833333	6
0	1	2
0.142857	0.857143	7
0	1	1
0.214286	0.714286	14
0	1	5
0	1	2
0.307692	0.615385	13
0	1	3
0.272727	0.545455	11
0	1	2
0.5	0.5	2
1	0	1
0.444444	0.222222	9
0.294118	0.705882	17
0.333333	0.666667	3
0.625	0.375	8
0	1	6
0.25	0.75	4
0	1	3
0	0.888889	9
0.8	0.2	5
0.333333	0.666667	3
0.384615	0.384615	13
0.2	0.4	5
0.333333	0.666667	3
0.461538	0.384615	13
0.142857	0.857143	7
0.222222	0.777778	9
0.2	0.76	25
0.25	0.75	4
0	1	3
0.2	0.8	5
0.142857	0.857143	7
0.2	0.4	10
0.272727	0.727273	11
0.2	0.6	5
0.625	0.375	8
0	1	2
0	1	2
0.222222	0.666667	9
0.0909091	0.727273	11
0.181818	0.727273	11
0.5	0.5	2
0.375	0.625	8
0.25	0.75	8
0.142857	0.857143	7
0.333333	0.666667	3
0	1	1
0	1	2
0	1	5
0	1	8
0.3	0.7	10
0.166667	0.833333	12
0.166667	0.75	24
0.333333	0.5	12
0.5	0	4
0.25	0.75	4
0.375	0.625	8
0.4	0.6	5
0.75	0.25	8
0	1	5
0	1	1
0.5	0.5	4
0.285714	0.428571	7
0.333333	0.5	6
0.285714	0.714286	14
0.0952381	0.904762	21
0.714286	0.285714	7
0.333333	0.666667	3
0.125	0.75	8
0	1	1
0.111111	0.666667	9
0.666667	0.333333	3
0.4	0.4	5
0.125	0.75	8
0.222222	0.666667	9
0.0952381	0.857143	21
0.5	0.5	2
0.285714	0.571429	7
0.333333	0.666667	6
0.25	0.75	4
0.375	0.5	8
0.375	0.625	8
0.5	0.5	10
0.25	0.75	4
0.5	0.5	2
0.2	0.8	5
1	0	3
0.357143	0.428571	14
0.5	0.375	8
0.333333	0.666667	3
0	1	1
0	1	5
0.333333	0.666667	9
0.142857	0.857143	7
0.307692	0.615385	13
0.25	0.583333	12
0.363636	0.636364	11
0.3	0.6	10
0.461538	0.538462	26
0	1	1
0.4	0.6	5
0.285714	0.714286	7
0.142857	0.571429	14
0.25	0.75	4
0.5	0.5	2
0.166667	0.777778	18
0.714286	0.285714	7
0.285714	0.714286	7
0.117647	0.823529	17
0	1	2
0	1	3
0	1	7
0.3	0.7	10
0	1	7
0.3	0.7	10
0.285714	0.714286	7
0.285714	0.714286	7
0.333333	0.666667	6
0.285714	0.714286	7
0.222222	0.444444	9
0.222222	0.444444	9
0.333333	0.666667	6
0.25	0.75	12
0.666667	0.266667	15
0.285714	0.571429	14
0.25	0.75	12
0.25	0.75	4
0.25	0.75	4
0.222222	0.444444	9
0.4	0.6	10
0.25	0.75	12
0.25	0.75	4
0	1	7
0.3	0.7	10
0.285714	0.714286	7
0.230769	0.769231	26
0.5	0.5	2
0	1	3
0.3	0.6	10
0.5	0.5	8
0.375	0.625	8
0.333333	0.666667	6
0.4	0.6	5
0	1	2
0.387097	0.548387	31
0	1	1
0.0588235	0.941176	17
0.428571	0.571429	14
0.6	0.2	5
0	1	3
0.333333	0.666667	3
0.333333	0.666667	3
0	0.5	4
0.5	0.5	2
0	1	2
1	0	2
0.5	0	2
0.333333	0.666667	3
0.5	0.5	2
0.5	0.5	2
0.5	0.5	2
0	1	2
0.6	0.4	5
0.5	0.5	2
0	1	3
0	1	2
0.666667	0.333333	3
0	1	1
0.5	0.5	4
0	1	2
0	0.666667	3
0	1	2
0	0.5	2
0.5	0.5	2
0	1	1
0.666667	0.333333	3
0	1	3
1	0	2
0	1	1
0	1	2
0.333333	0.666667	3
0.666667	0.333333	3
0	1	3
0	1	2
0	1	4
0.5	0.5	2
0.5	0.5	2
0	1	1
0.5	0.5	2
1	0	2
0.666667	0.333333	3
0.666667	0.333333	3
0.333333	0.666667	3
0.666667	0	3
1	0	1
0.5	0.5	2
1	0	2
0.333333	0.666667	3
0	0.5	2
0	1	1
1	0	2
0.333333	0.666667	3
0.75	0.25	4
0	1	2
0.5	0.5	2
0	1	1
0.333333	0.666667	3
0.166667	0.833333	6
0	1	1
1	0	3
0.25	0.75	4
0.4	0.4	5
0	1	1
0.333333	0.666667	3
0.166667	0.833333	6
0	1	2
0	0.5	2
0.8	0.2	5
0.25	0.75	4
0.5	0.5	2
0	1	2
0	1	3
0.5	0.5	2
0	1	5
0	1	4
0	1	4
0	1	1
0	1	2
0	1	2
0.333333	0	3
0	1	3
0	1	3
0.333333	0.666667	3
0.5	0.5	2
0	1	2
0.333333	0.333333	3
0.5	0.5	2
0.5	0.5	2
1	0	4
0.5	0.5	2
0.25	0.75	4
0.666667	0.333333	3
0	1	3
0	1	3
0	0.75	4
0	1	2
0	1	2
0.75	0.25	8
0	1	2
1	0	1
0	0.666667	3
0.5	0.5	2
0	1	1
0	1	1
0	1	1
1	0	2
1	0	7
0.4	0.6	5
1	0	2
0	1	2
1	0	1
0	0.5	2
1	0	2
0.333333	0.666667	3
0.666667	0.333333	3
0.5	0.5	2
0.333333	0.666667	3
0.5	0.5	2
0.333333	0.666667	6
0.333333	0	3
0.5	0.166667	6
0.125	0.375	8
0.333333	0.666667	3
0.25	0.625	8
0.285714	0.571429	7
1	0	3
0.428571	0.428571	7
0.142857	0.857143	7
0.111111	0.777778	9
0.038835	0.116505	103
0	1	6
0	0.428571	7
0.5	0.5	8
0.25	0.75	12
0	1	4
0.428571	0.571429	7
0.142857	0.857143	7
0.25	0.75	8
0.3	0.7	10
0.444444	0.444444	9
0	1	11
0	0.875	8
0.1	0.9	10
0.2	0.4	5
0.5	0.5	4
0.2	0.8	5
0.2	0.8	5
0.333333	0.5	6
0.375	0.625	8
0.625	0.375	8
0	0.833333	6
1	0	4
0	1	1
0	0	8
0.111111	0.888889	9
0.285714	0.714286	7
0.285714	0.428571	7
0.333333	0.666667	3
0.25	0.75	8
0.5	0.2	10
0	1	5
0.333333	0.666667	6
0.384615	0.538462	13
0.25	0.75	4
0.444444	0.555556	9
0.333333	0.666667	6
0.125	0.75	8
0.166667	0.833333	6
0	0.8	5
0.571429	0.428571	7
0.5	0.5	2
0.5	0.5	6
0.1875	0.75	16
0	0.5	6
0	1	11
0.2	0.8	5
0.285714	0.714286	7
0.625	0.375	8
0.2	0.8	5
0	0.833333	6
0.461538	0.538462	13
0.142857	0.857143	7
0.125	0.375	8
0.4	0.6	5
0.111111	0.888889	9
0.4	0.6	5
0	0.666667	3
0.5	0.375	8
0.12	0.88	25
0	1	7
0.222222	0.777778	9
0	1	2
0.2	0.8	5
0.222222	0.777778	9
0.142857	0.428571	7
0.333333	0.666667	6
0.166667	0.833333	6
0.304348	0.695652	23
0	0.5	2
0.7	0.2	10
0.1	0.8	10
0.217391	0.782609	92
0.428571	0.571429	7
0.25	0.75	4
0.166667	0.666667	6
0.333333	0.666667	6
0.4	0.5	10
0	0.857143	7
0.3	0.5	10
0	0.833333	6
0.666667	0.333333	6
0	1	1
0.2	0.8	5
0.7	0.2	10
0.5	0.5	10
0.142857	0.714286	7
0.4	0.6	5
0.375	0.625	8
0.2	0	5
0.263158	0.684211	19
0	1	5
0.28	0.72	25
0	1	8
0.166667	0.833333	6
0.0909091	0.909091	11
0.157895	0.763158	76
0	1	3
0.125	0.875	8
0.333333	0.555556	9
0	0.666667	3
0.25	0.75	8
0.166667	0.833333	6
0.166667	0.791667	48
0.285714	0.714286	7
0	1	10
0	1	1
0.1	0.8	10
0.222222	0.777778	9
0.444444	0.555556	9
0	0.714286	7
0	1	1
0.2	0.7	10
0.222222	0.777778	9
0.1	0.8	10
0	1	1
0.166667	0.833333	6
0.304348	0.695652	23
0.272727	0.727273	11
0.142857	0.857143	7
0.5	0.5	8
0.269103	0.636213	602
0	1	8
0	1	2
0.5	0.5	2
0	1	6
0.2	0.6	5
0	1	4
0.555556	0.444444	9
0.347826	0.608696	23
0	1	8
0	1	9
0.444444	0.555556	9
1	0	2
0.285714	0.714286	7
0.333333	0.555556	9
0.166667	0.833333	12
0.111111	0.777778	9
0.142857	0.857143	7
0	0.846154	13
0.375	0.625	8
0.277778	0.722222	18
0.5	0.25	8
0.4	0.6	5
0.25	0.75	8
0.6	0.4	10
0.166667	0.833333	6
0.275862	0.655172	29
0.32	0.68	25
0.222222	0.777778	9
0.222222	0.666667	9
0.125	0.875	8
0.269231	0.692308	26
0.125	0.0625	16
0.125	0.875	8
0.375	0.625	16
0.222222	0.777778	18
0.4	0.5	10
0.222222	0.777778	18
0.333333	0.666667	6
0	1	8
0.230769	0.692308	13
0.1	0.9	10
0.25	0.75	8
0.153846	0.846154	13
0.181818	0.727273	11
0.6	0.4	10
0.25	0.75	8
0.5	0.25	4
0.5	0.5	8
0.214286	0.785714	14
0.333333	0.666667	12
0.277778	0.666667	18
0.214286	0.785714	14
0.25	0.75	8
0.142857	0.857143	14
0.25	0.75	8
0.181818	0.818182	11
0.266667	0.733333	15
0	0	15
0.0909091	0.909091	11
0.5	0.45	20
0.263158	0.736842	19
0.153846	0.846154	13
0	0.857143	7
0	1	8
0.133333	0.866667	15
0.25	0.65625	32
0.333333	0.666667	6
0.363636	0.636364	11
0.25	0.7	20
0.142857	0.857143	7
0.615385	0.230769	13
0.8	0	5
0.2	0.8	5
0.285714	0.714286	14
0.2	0.8	5
0.416667	0.416667	12
0.375	0.625	8
0.5	0.5	6
0.538462	0.307692	13
0	0.5	8
0.571429	0.428571	7
0.232558	0.767442	43
0.133333	0.733333	15
0.222222	0.777778	9
0	0	4
0	1	3
0	0	1
0	0	6
0.428571	0.571429	7
0.597222	0.25	72
0	0.545455	11
0	0	1
0.666667	0	12
0	0.5	12
0.4	0	5
0.333333	0.166667	6
0	1	4
0.222222	0.222222	9
0	0.1	10
0	0	10
0	0	3
0.666667	0	3
0	0	4
0	0.5	10
0.0909091	0.818182	11
0.2	0.8	5
0.454545	0.545455	11
0.4	0.6	10
0.142857	0.857143	7
0.266667	0.666667	15
0.0666667	0.866667	15
1	0	1
0.307692	0.692308	13
0	0	2
0.666667	0	6
1	0	3
0	0	2
0	0	11
0	0	14
0.875	0	8
0	0	9
0	0	2
0	0	4
0	0	5
0.25	0.75	4
0.3	0.7	20
0.142857	0.857143	14
0.25	0.5625	16
0.363636	0.454545	11
0.238095	0.285714	21
0	0	10
0	0.6	10
0.818182	0	11
0	0	13
0	0.583333	12
0.222222	0.666667	9
0.333333	0.583333	12
0.111111	0.777778	9
0.4375	0.5	16
0.625	0.375	8
0.2	0.8	10
0.25	0.75	8
0.166667	0.833333	12
0.333333	0.5	12
0.4	0.6	5
0.375	0.625	8
0.4	0.6	10
0.55	0.4	20
0.428571	0.571429	7
1	0	1
0.5	0.5	2
0.5	0.5	4
0.125	0.8125	16
0	1	1
0	1	1
1	0	1
0.5	0.5	2
0.5	0.5	2
0.666667	0.333333	6
0.5	0.5	10
0.5	0.5	2
0.3	0.7	10
0	1	1
0	1	2
1	0	1
1	0	1
0.2	0.8	15
0.5	0.5	2
0	1	1
0	1	1
0.545455	0.363636	11
0	1	1
0.666667	0.333333	3
0.8	0.2	5
0.4	0.6	10
0.428571	0.571429	7
0	1	1
0	0	1
0.5	0.5	2
0	1	1
0.5625	0.4375	16
0.6	0.4	10
0.2	0.8	10
0.444444	0.555556	9
0.5	0.5	2
0	1	3
0	1	1
0.1	0.9	10
0	1	1
0	1	1
1	0	1
0.5	0.5	2
1	0	1
0.1	0.9	10
0.545455	0.454545	11
1	0	1
0	1	1
0	1	1
0	0	1
0.666667	0.333333	9
1	0	4
0.5	0.5	12
0.4	0.6	10
0.333333	0.555556	9
0.545455	0.363636	11
0.666667	0.333333	6
0	0.857143	7
0.2	0.8	10
0	1	1
0	1	1
0	1	3
0.5	0.5	2
1	0	1
0.3	0.5	10
0	1	1
0	1	1
1	0	1
0	1	1
0	1	1
0	1	1
0.2	0.8	10
1	0	1
0	1	8
0.333333	0.666667	3
0	1	2
1	0	1
0.1875	0.8125	16
0	1	1
0	0.5	2
0.266667	0.733333	15
0.5	0.388889	18
0.5	0.375	8
0.333333	0.666667	3
1	0	1
0.3	0.7	10
0.533333	0.4	15
0.5	0.5	4
0.333333	0.666667	3
0	1	1
0.5	0.5	2
0	1	1
0	1	1
0	1	1
0	1	1
0.571429	0.428571	7
0	1	2
0	1	1
0.0666667	0.866667	15
0.4	0.466667	15
0.5	0	2
0	1	1
0	1	2
0.375	0.625	8
1	0	1
0.571429	0.428571	7
0	1	4
0	0.5	2
0	1	1
0.333333	0.5	6
0.333333	0.666667	3
0.5	0.5	2
0	1	1
0	1	1
0	1	1
0	1	2
0.4	0.4	10
0	1	1
0	1	2
1	0	1
0.545455	0.454545	11
0	1	1
0.5	0.5	4
0	1	2
1	0	2
0.611111	0.388889	18
0	1	1
0.238095	0.714286	21
1	0	1
0	1	1
0.272727	0.727273	11
1	0	2
0	1	3
1	0	1
0	1	1
1	0	1
0	1	8
0	0.5	2
0	1	2
0	1	1
0	1	1
0	0	1
0.714286	0.285714	7
0	0.666667	3
0	1	1
1	0	1
1	0	1
0	1	2
0	1	2
0.25	0.625	8
0.333333	0.666667	12
0.4	0.6	5
0	1	1
0	1	1
0.416667	0.416667	12
0	0.5	2
0	1	1
0	1	1
1	0	1
0.642857	0.357143	28
0	1	1
0	1	2
0.466667	0.466667	15
0.333333	0.666667	3
0	1	1
0.416667	0.5	12
0.5	0.5	2
0.833333	0.166667	12
0.625	0.375	8
1	0	1
0.470588	0.411765	17
1	0	1
0	1	2
1	0	1
0.333333	0.666667	3
0	1	1
0.333333	0.666667	21
0.545455	0.363636	11
0.833333	0.166667	6
0.333333	0.583333	12
0.5	0	2
0	1	2
0.454545	0.545455	11
0.5	0	2
0	1	1
0.25	0.75	12
0.125	0.625	8
0.5	0.5	2
0.5	0.5	4
1	0	1
0.25	0.5	4
0	1	2
0.357143	0.571429	14
1	0	5
0.5	0.5	4
0.5	0.5	6
0.5	0.5	6
0	1	1
0	1	2
0.3	0.6	10
1	0	2
0.444444	0.444444	9
0.166667	0.833333	6
0.272727	0.636364	11
0.352941	0.588235	17
0.333333	0.666667	3
0.571429	0.357143	14
0	1	1
0.181818	0.454545	11
1	0	1
0.625	0.125	8
0.333333	0.333333	6
0	0	1
0	1	1
0.666667	0.333333	3
0.466667	0.533333	15
0.388889	0.5	18
0.375	0.5	8
0	1	1
0.5	0.5	2
0.5	0.5	2
0	1	1
1	0	1
1	0	1
0	1	2
0.625	0.25	8
0	1	4
0.428571	0.428571	7
1	0	1
0	1	1
0	1	2
0	1	1
0.777778	0.222222	9
1	0	3
1	0	1
0.5	0.5	2
0.428571	0.571429	7
0.142857	0.714286	7
0.333333	0.666667	3
0	1	2
0.5	0.5	2
0	1	2
0.538462	0.307692	13
0.5	0.5	2
0.25	0.666667	12
0	1	1
0.666667	0.333333	3
0.545455	0.363636	11
0.272727	0.636364	11
0.666667	0.333333	12
0.5	0.5	6
1	0	1
0	1	2
1	0	1
0	0	1
0.307692	0.692308	13
0.142857	0.714286	7
0	1	1
1	0	1
0	1	1
0	0.666667	6
0.5	0.5	2
0.375	0.625	24
1	0	3
0.4	0.6	10
0.5	0.5	2
0	1	1
0.5	0.5	2
0.5	0.5	4
0.222222	0.777778	9
0.0909091	0.818182	11
0.6	0.2	5
0.4375	0.5625	16
0.0967742	0.870968	31
0.285714	0.714286	14
0.473684	0.421053	19
0.5	0.5	4
0.466667	0.466667	15
0	1	2
0.214286	0.785714	14
0.357143	0.0714286	14
0.6	0.4	10
0.5	0.5	6
0.5	0.5	2
0	1	2
0.5	0.5	2
0	1	2
0	0.7	10
1	0	1
0.5	0.5	8
0	1	2
0.5	0.5	2
0.333333	0.666667	15
0.3	0.6	10
0.5	0.5	4
1	0	1
0	1	1
0.333333	0.333333	3
0.2	0.8	10
0.25	0.75	8
0.5	0.5	2
0.5	0.5	2
0.2	0.8	10
0.3	0.7	10
0.333333	0.666667	3
1	0	2
0.333333	0.666667	3
0.545455	0.454545	11
0	1	3
0	1	1
0.307692	0.615385	13
0.5	0.5	2
0.25	0.75	8
0.0909091	0.818182	11
0.1	0.9	10
0.375	0.5	16
0.647059	0.352941	17
0.333333	0.666667	3
0.5	0.5	2
0.333333	0.666667	3
0.3	0.4	10
0.4	0.6	10
0.7	0.3	10
0.4	0.6	5
0.222222	0.777778	9
0.333333	0.583333	12
0	1	1
0	1	1
1	0	1
1	0	1
0	1	1
0	1	2
0.5	0.5	2
0.555556	0.222222	9
0.555556	0.444444	9
0	1	1
0	1	1
0.5	0.5	2
0	1	1
0.52381	0.428571	21
0	1	3
1	0	2
0.222222	0.777778	9
0	1	1
0.8	0.2	10
0.222222	0.666667	9
0.153846	0.846154	13
0.454545	0.454545	11
0.375	0	8
0.833333	0.166667	12
0.0714286	0.857143	14
0.666667	0.333333	3
0	1	1
0.5	0.416667	12
0.75	0.25	4
0.333333	0.666667	9
0.5	0.5	4
0.333333	0.666667	3
0	0.727273	11
0	0.5	4
0	1	1
0.5	0.5	10
0.2	0.4	10
0.5	0.5	6
0.5	0.5	2
0.5	0.5	8
1	0	1
0.5	0.5	6
0	1	3
1	0	1
0.222222	0.777778	9
0	1	2
0.0833333	0.833333	12
0.333333	0.166667	12
0.272727	0.727273	11
0	1	2
0	1	1
0	1	2
0	1	1
0.111111	0.555556	9
0	0.5	2
0.0769231	0.923077	13
1	0	2
0.5	0.5	4
0.769231	0.230769	13
0.5	0.5	2
0.692308	0.307692	13
0.352941	0.647059	17
0	0	19
1	0	1
0.5	0.5	2
0.583333	0.333333	12
0.5	0.5	2
0.411765	0.588235	17
0.5	0.375	8
0	0	1
0	1	6
0.555556	0.444444	9
0.333333	0.666667	6
0	1	1
0	1	1
0	1	1
0.5	0.4	10
1	0	1
0.5	0.5	4
0.625	0.25	8
0.583333	0.333333	12
1	0	2
0.166667	0.833333	6
0.5	0.5	2
0	0	1
0.5	0.5	2
0.444444	0.444444	9
0.333333	0.533333	15
0.333333	0.666667	3
0.7	0	10
0.555556	0.444444	9
0.571429	0.428571	7
0.4375	0.5625	16
0.25	0.75	20
0	1	1
1	0	1
0.666667	0	9
0	1	2
0	1	1
0	0.5	2
0.555556	0.444444	9
0	0.047619	21
0.1	0.85	20
0.5	0.5	2
0.333333	0.666667	3
0.5	0.5	2
0	1	1
0.6	0	5
0.363636	0.545455	11
0	0.5	2
0.333333	0.333333	3
0	1	6
0.428571	0.571429	14
0.4	0.6	15
0.2	0.6	10
0.352941	0.529412	17
0.333333	0.5	12
0.25	0.625	8
0.181818	0.727273	11
0.583333	0	12
0	0.25	4
0.5	0.5	6
0.3	0.7	10
0	0.833333	6
0.111111	0.888889	9
0	0	1
0.5	0.25	4
0	1	1
0.4	0.6	5
0.5	0.5	2
0.375	0.625	8
0	0	1
0.692308	0.307692	13
0.142857	0.642857	14
0.526316	0.315789	19
0	0	1
0	0.125	8
0.285714	0.714286	7
0.333333	0.333333	3
0.833333	0.166667	6
0.1875	0.8125	16
0	0.5	2
1	0	1
0	1	2
0.375	0.583333	24
1	0	1
1	0	2
1	0	1
0.272727	0.727273	11
0.461538	0.461538	13
0.142857	0.714286	7
0	1	2
0.166667	0.5	6
0.5	0.5	4
0.466667	0.533333	15
0	1	1
0.4	0.6	5
0.333333	0.666667	3
0.363636	0.545455	11
0.25	0.75	4
0.333333	0.666667	3
0.5	0.5	2
0	1	1
0.368421	0.578947	19
0.4	0.4	10
0.75	0	4
0.5	0.5	2
0.5	0.4	10
0.142857	0.714286	7
0.391304	0.565217	23
0.5	0.5	4
0.333333	0.5	18
0.230769	0.769231	13
0.409091	0.272727	22
0.285714	0.571429	14
0	1	2
0	1	1
0.411765	0.588235	17
0.4	0.55	20
1	0	1
0.5625	0.375	16
0	0	1
0.538462	0.461538	13
0.416667	0.583333	12
0.428571	0.571429	7
0.333333	0.666667	12
0.5	0.5	4
0.36	0.4	25
0.333333	0.666667	3
0.5	0.5	2
0.555556	0.444444	9
0.2	0.7	10
0	1	1
0.470588	0.470588	17
0.6	0.4	10
0.428571	0.428571	7
0.625	0.375	8
0.125	0.75	8
0.5	0	6
0.2	0.8	5
1	0	2
1	0	1
0.416667	0.583333	24
0.428571	0.571429	14
0.473684	0.526316	19
0.285714	0.642857	14
0.294118	0.235294	17
0	0	10
0	1	1
0.4	0.6	5
0.333333	0	3
0.5	0.5	2
0.111111	0.222222	9
1	0	1
0.25	0.75	4
0.454545	0.545455	11
0.45	0.55	20
1	0	1
0.428571	0.571429	7
0.5	0.25	8
1	0	4
0.5	0.375	16
0	0	3
0.285714	0.642857	14
0	1	4
0.666667	0.333333	15
0.0833333	0.916667	12
0	0	1
0.2	0.7	10
0.375	0.375	8
1	0	1
0.333333	0.666667	15
0.434783	0.217391	23
0.5	0.5	26
0	1	1
0.4375	0.5625	16
0.666667	0.333333	3
0.352941	0.0588235	17
0.153846	0.846154	13
0.5	0.375	8
0.588235	0.411765	17
0.444444	0.555556	9
0.5	0.5	16
0.333333	0.444444	9
0.5	0.5	2
0.7	0.3	10
0	1	1
0.6	0.4	10
0.5	0.4375	16
0.727273	0.272727	11
1	0	2
0	1	1
0.25	0.5	4
0.272727	0.272727	11
0.444444	0.222222	9
0.5	0.5	2
0.666667	0.333333	3
0.5	0.25	4
0	1	1
0	1	4
0.277778	0.5	18
0.411765	0.470588	17
0.5	0.5	2
0	0	9
0.416667	0.5	12
0.454545	0.454545	11
0.416667	0.5	12
0	1	1
0.391304	0.608696	23
0.333333	0.555556	9
0.384615	0.307692	13
0	0	3
0.25	0.75	16
0.0833333	0.833333	12
0.666667	0.333333	3
0.333333	0.583333	12
0	0.666667	3
0	0.714286	7
0.333333	0.5	6
0.428571	0.571429	7
0.571429	0.428571	7
0.6	0.4	10
0.363636	0.363636	11
0.363636	0.363636	11
0.833333	0.166667	6
1	0	1
0.5	0.5	12
0.25	0.375	8
0.4	0.4	5
0.666667	0	6
1	0	1
0.272727	0.590909	22
0.111111	0.888889	9
0.5	0.5	4
0	0	8
0.1875	0.625	16
0.0909091	0.909091	11
0	1	1
0.375	0.625	8
0.363636	0.636364	11
1	0	1
0.666667	0.0666667	15
0.285714	0.142857	7
0.538462	0.307692	13
0.545455	0.454545	11
0.75	0.25	8
0.4	0.6	10
0.3	0.7	10
0.5	0.375	16
0.555556	0.444444	9
0.5	0.5	2
0.333333	0.666667	3
0	1	3
0	1	1
0	1	1
0.428571	0.571429	7
0.5	0.5	2
0.318182	0.590909	22
0.833333	0.166667	6
0.5	0.5	6
0.666667	0.333333	6
0.2	0.6	5
0.230769	0.615385	13
0.333333	0.666667	3
0.125	0.125	8
0.666667	0.333333	3
0.625	0.25	8
0.636364	0.363636	11
0.5	0.5	4
0	1	1
0.583333	0.416667	12
0	1	2
0.5	0.5	2
0.32	0.48	25
0.25	0.5	8
0.454545	0.545455	11
0.666667	0.333333	3
0.666667	0.333333	3
0.266667	0.733333	15
0.666667	0.333333	3
0	0.5	2
0.230769	0.153846	13
0.666667	0.333333	3
0.15	0.85	20
0	1	3
0.444444	0.555556	9
0.461538	0.384615	13
0.214286	0.642857	14
0.333333	0.4	15
0.375	0.5625	16
0.533333	0.466667	15
1	0	1
0.5	0.5	2
0.636364	0.272727	11
0	1	2
0.2	0.4	5
0.545455	0.272727	11
0.642857	0.357143	14
0.571429	0.428571	7
0.4	0.4	5
0.777778	0.166667	18
0.5	0.5	6
0.571429	0.428571	7
0.444444	0.555556	9
0.111111	0.222222	9
0	1	1
0.75	0.25	4
0.388889	0.611111	18
0	1	2
0.4	0.3	10
0.5	0.5	12
0.444444	0.555556	9
0	1	2
0.111111	0.333333	9
0.272727	0.545455	11
0	1	2
0.5	0.5	2
0.285714	0.714286	7
0.210526	0.736842	19
0.5	0.388889	18
0.428571	0.142857	7
0.5	0.5	2
0.272727	0.727273	11
0.555556	0.444444	9
0	1	2
0	1	2
0.5	0.5	2
1	0	1
0.5	0.5	2
0.125	0.875	8
0.133333	0.866667	15
0.272727	0.727273	11
1	0	2
0.666667	0.25	12
0.181818	0.727273	11
0.352941	0.647059	17
0.555556	0.333333	9
0	1	1
0.5	0.5	2
0.578947	0.421053	19
0.3	0.7	10
0.272727	0.272727	11
0.833333	0.166667	6
0.222222	0.555556	9
0.285714	0.642857	14
0.625	0.375	16
0.583333	0.416667	24
0.4375	0.0625	16
0	1	9
0.5	0.5	4
0.5	0.5	2
0.5	0.2	10
0.333333	0.666667	9
0.307692	0.615385	13
0.4	0.5	10
0.275862	0.689655	29
0.444444	0.555556	9
0.384615	0.538462	13
0.230769	0.615385	13
0.571429	0.428571	7
0	1	1
0.571429	0.428571	7
0	1	11
0.333333	0.333333	3
0.4	0.6	15
0.416667	0.5	12
0	1	2
0	0	1
1	0	1
0	1	2
0.346154	0.576923	26
0.5	0.5	2
0.25	0.75	24
1	0	1
0.2	0.8	5
0.25	0.75	4
0.357143	0.571429	14
0.227273	0.590909	22
0.375	0.541667	24
0.4	0.3	10
0.454545	0.454545	22
0.538462	0.307692	13
0.5	0.5	2
0	1	1
0.333333	0.666667	3
0	1	1
0	1	2
0.5	0.5	2
0.5	0.5	2
0	1	2
0.333333	0.666667	21
0.388889	0.333333	18
0.3	0.6	10
0.5	0.25	4
0.692308	0.0769231	13
0.2	0.8	15
0.666667	0.333333	6
1	0	1
0.5	0.5	6
0.428571	0.571429	7
0.5	0.5	6
0.181818	0.636364	11
0.538462	0.384615	13
0	1	1
0	1	1
0.357143	0.642857	14
1	0	1
0.571429	0.285714	7
0.3	0.2	10
0.222222	0.444444	9
0.305556	0.527778	36
0.363636	0.318182	22
0	0.5	2
0.636364	0.363636	11
0.2	0.8	10
0	1	3
0.454545	0.545455	11
0.3	0.4	10
0.666667	0.333333	3
0	1	1
0.333333	0.666667	3
0.125	0.75	8
0.666667	0.333333	3
0.4	0.266667	15
0.75	0.25	4
0.416667	0.583333	12
0.25	0.5	4
0.666667	0.333333	3
1	0	2
0.714286	0.285714	14
0.590909	0.181818	22
0.125	0.75	8
0.769231	0.153846	13
0.214286	0.357143	14
0	0.5	2
0.307692	0.692308	13
0.166667	0.833333	12
0.428571	0.214286	14
0.5	0	2
0.333333	0.666667	3
0.5	0.333333	6
0	1	2
0	1	1
0.0909091	0.909091	11
0.5	0.416667	12
0.125	0.8125	16
0.333333	0.666667	6
0.583333	0.416667	12
0.25	0.666667	12
0.0555556	0.944444	18
0.357143	0.642857	14
0	1	2
0	1	3
0.5	0.416667	12
0.333333	0.5	6
0.45	0.45	20
0.416667	0.5	12
0.5	0.4375	16
0.210526	0.473684	19
0.307692	0.692308	13
0.181818	0.727273	11
0.625	0.375	16
0	1	1
0.5	0.125	8
0.625	0.25	8
0.666667	0.333333	12
0.619048	0.238095	21
0.222222	0.777778	18
0.4	0.3	10
0	1	1
1	0	2
0.555556	0.444444	9
0.6875	0.3125	16
0	1	2
1	0	1
0.6	0.3	10
0	1	1
0.125	0.125	8
0.210526	0.210526	19
0.307692	0.615385	13
0.375	0.5	16
0.0526316	0.947368	19
0.235294	0.764706	17
0.307692	0.692308	13
0.2	0.8	10
0.444444	0.333333	18
0.666667	0	3
0.6	0.4	10
0.4	0.6	5
0.571429	0.428571	7
0.5	0.5	8
0.461538	0.538462	13
0.333333	0	12
0.266667	0.666667	15
1	0	2
0.363636	0.454545	11
0.375	0.625	8
0.333333	0.111111	9
1	0	1
0.259259	0.703704	27
0.352941	0.352941	17
0.5	0	2
0.666667	0.166667	6
0.5	0.5	2
0.25	0.75	12
0.333333	0.555556	9
0.25	0.25	8
0.25	0.75	12
0.5625	0.4375	16
0.5	0.5	2
0.333333	0.333333	3
1	0	4
0.294118	0.705882	17
0.444444	0.444444	9
0.222222	0.666667	9
0.6	0.4	5
0.5	0.5	2
0.444444	0.444444	9
0.636364	0.363636	11
0.5	0.5	4
1	0	1
0.5	0.5	2
0.571429	0.285714	7
0.111111	0.111111	9
0	1	6
0.454545	0.454545	11
1	0	1
0.333333	0.666667	15
0.272727	0.727273	11
0.538462	0.230769	13
0.111111	0.777778	9
0.416667	0.583333	12
0.357143	0.428571	14
0.333333	0.166667	6
0.6	0.4	10
0.416667	0.5	12
1	0	1
0.5	0.5	2
0.428571	0.285714	7
0.375	0.125	8
0.545455	0.454545	11
0.625	0.125	8
0	1	2
0.333333	0.333333	3
0.333333	0.666667	3
0.0909091	0.545455	11
0.5	0.5	2
0.444444	0.333333	9
1	0	2
1	0	1
0.5	0.25	4
0	1	3
0.4	0.6	15
0.7	0.2	10
0.363636	0.181818	11
0.615385	0.230769	13
0.5	0.5	2
0.428571	0.571429	14
0.7	0.3	10
0.166667	0.5	6
0.214286	0.571429	14
0.5	0.5	2
0.5	0.5	2
0.666667	0	3
0.285714	0.285714	7
0	1	1
0.75	0.25	12
0.48	0.48	25
0.5	0.5	2
0.466667	0.333333	15
0	1	4
0	0	2
0.555556	0.333333	9
0.5	0.5	2
0.307692	0.692308	26
0.4	0.533333	15
0.625	0.375	16
1	0	1
0.392857	0.607143	28
0.333333	0.666667	3
1	0	1
0.6	0.4	15
0.444444	0.555556	9
0.125	0.75	16
0.181818	0.818182	11
0.352941	0.294118	17
0	1	2
0.5	0.45	20
0.25	0.375	8
0.727273	0.272727	11
0	1	3
0	1	2
0	1	2
0.291667	0.666667	24
0.333333	0.666667	3
0.5	0.5	2
0.355769	0.557692	104
0.166667	0.666667	6
0.642857	0.357143	14
1	0	2
0.454545	0.454545	11
0.5625	0.25	16
1	0	2
0.727273	0.272727	11
0.454545	0.454545	11
0	1	1
0.3	0.6	10
0.75	0	4
0.5	0.5	2
1	0	1
0.666667	0.333333	3
1	0	2
0.466667	0.333333	15
0.266667	0.533333	15
0.428571	0.571429	7
0	1	1
0.25	0.75	16
0.3	0.6	10
0.0769231	0.923077	13
0.206897	0.793103	29
0.294118	0.647059	17
0.75	0.25	12
0.363636	0.590909	22
0.25	0.75	8
0.533333	0.4	15
0.857143	0.142857	7
0	1	1
0.1875	0.8125	16
0.466667	0.4	15
0.25	0.416667	12
0.6	0.333333	15
0.375	0.5	8
0.3	0.4	10
0.428571	0.571429	7
0.416667	0.5	12
0.444444	0.444444	18
0.583333	0.416667	12
0.625	0.25	8
0	1	2
0.5	0	2
1	0	2
0.5	0.428571	14
0.153846	0.307692	13
0.333333	0.333333	6
0.363636	0.272727	11
0.181818	0.545455	11
1	0	1
0.75	0.25	4
0.5	0.5	2
0	0.5	2
0.571429	0.214286	14
0.5	0.5	12
0.428571	0.571429	7
0	0.333333	3
0.666667	0.333333	6
0.6	0.4	10
0.5	0.5	2
0.5	0.25	8
0.5	0	2
0.375	0.4375	16
0	1	2
0.428571	0.571429	14
0.705882	0.235294	17
0.8	0.2	5
0.5	0.2	10
0.6	0.2	10
0.5	0.5	2
0.5	0.5	18
0.2	0.8	5
0	1	1
0	1	1
0.666667	0.333333	3
0.375	0.625	8
0.5	0.5	18
0.571429	0.285714	7
0.583333	0.333333	12
0.5	0.5	2
0.666667	0.333333	3
0.416667	0.416667	12
0.666667	0.333333	3
0.333333	0.666667	3
0.666667	0.333333	6
0.230769	0.692308	13
0.333333	0.666667	9
0.222222	0.777778	9
0	0.333333	3
0.5	0.5	12
0.857143	0.142857	7
0.5	0.375	8
0.333333	0.666667	3
0.428571	0.571429	14
0	1	1
1	0	3
0.444444	0.555556	18
0.333333	0.666667	3
0.166667	0.75	12
0	1	2
0.470588	0.529412	17
0.666667	0.333333	3
0	1	1
0.75	0.25	4
0	1	2
0.25	0.5	16
0	1	1
0	1	1
0	1	1
0.25	0.5	12
0.5	0.4	10
0.5	0.5	2
0.3125	0.4375	16
0.571429	0.428571	7
0.642857	0.285714	14
0.6875	0.3125	16
0.142857	0.714286	7
0.916667	0	12
0.1	0.9	10
1	0	2
0.666667	0.333333	6
0.380952	0.571429	21
0	1	1
0	1	1
0	1	1
0	1	1
0	1	1
0.466667	0.533333	15
1	0	1
0	1	2
0.5	0.5	12
0.555556	0.444444	9
0.533333	0.4	15
0.428571	0.571429	7
0.555556	0.222222	9
0.526316	0.473684	19
0.190476	0.47619	21
0.333333	0.666667	6
0	1	8
0	0.5	2
0.2	0.4	10
0.25	0.375	8
0.333333	0.628205	78
0.428571	0.571429	14
0	0.5	2
0.4	0.1	10
0.5	0.5	2
0.3	0.7	10
1	0	1
0.428571	0.357143	14
0.333333	0.666667	12
0.444444	0.333333	9
0.125	0.5	8
0	1	1
0.5	0.5	2
0.222222	0.777778	9
0.125	0.875	8
0.272727	0.454545	11
0.266667	0.333333	15
0.333333	0.666667	12
0.333333	0.333333	3
0	1	1
0.347826	0.478261	23
0.5	0.5	8
0	1	1
0.5	0.5	8
0.444444	0.555556	9
0.25	0.75	8
0.470588	0.529412	17
0.222222	0.444444	9
0	1	1
0.333333	0.333333	3
1	0	1
0	1	2
1	0	1
0.1	0.4	10
0.857143	0.142857	7
0.4	0.4	5
0.333333	0.666667	9
0.307692	0.307692	13
0.5	0.5	2
0	1	1
0.333333	0.666667	3
0.833333	0.0833333	12
0.333333	0.571429	21
0.0909091	0.909091	11
0.666667	0.333333	6
0.4	0.6	5
0.25	0.416667	12
0	0.333333	3
0.4	0.1	10
0	1	2
0.5	0.5	18
0.6	0.4	5
0.5	0.5	4
0.2	0.4	5
0.545455	0.363636	11
0.111111	0.444444	9
0	1	2
0.181818	0.818182	11
0.153846	0.769231	26
0.333333	0.166667	6
1	0	1
0.285714	0.285714	7
0.470588	0.0588235	17
0.5	0.5	6
1	0	1
0.357143	0.571429	14
1	0	2
0.263158	0.684211	19
0	1	1
0.5	0.4	10
0.5	0.285714	14
0.222222	0.444444	18
0.2	0.3	10
0	0.666667	3
0.75	0.25	12
0.571429	0.428571	7
0	0.555556	9
0.555556	0.333333	18
0.5	0.5	2
0.333333	0	3
0.777778	0.111111	9
0	1	1
0.714286	0.285714	7
0.5	0.166667	6
0	1	1
0	1	1
0.666667	0.333333	12
0.4	0.6	10
0.5	0.5	2
0.153846	0.846154	13
0.35	0.65	20
0.8	0.1	10
0.35	0.65	20
0.5	0.5	2
0.5	0.5	2
0	0	1
0.181818	0.636364	11
0.1	0.9	10
0.153846	0.153846	13
0.636364	0.318182	22
0.333333	0.222222	9
0.230769	0.692308	13
0.5	0.375	8
0.642857	0.357143	14
0.666667	0.333333	9
0.2	0.8	5
1	0	1
0	1	1
0.272727	0.363636	11
0.6	0	5
0.333333	0.444444	9
0	0.5	2
0.692308	0.230769	13
0.333333	0.666667	6
0.285714	0.428571	7
1	0	1
0.6	0.2	10
0.0833333	0.833333	12
0.5	0.5	8
0.538462	0.461538	26
1	0	1
0.368421	0.421053	19
0.333333	0.666667	3
0.75	0.25	8
0.666667	0.333333	21
0.526316	0.473684	19
1	0	1
0.375	0.5625	16
0.375	0.25	16
0	1	1
0.333333	0.666667	9
0.428571	0.428571	7
0.8	0.2	5
0.444444	0.277778	18
0.6	0.4	10
0.4	0.6	5
0.769231	0.153846	13
0	1	1
0	0	2
0.5	0.5	2
0	1	1
0.363636	0.636364	11
0.384615	0.307692	13
0.473684	0.368421	19
0.714286	0.285714	7
0.125	0.625	8
0.272727	0.363636	11
0.5	0.5	2
0.5	0.5	2
0	0.5	2
0.166667	0.222222	18
0.428571	0.571429	7
0.125	0.75	8
0.9	0.1	10
0.333333	0.5	6
0.2	0.2	5
0.166667	0.75	12
0.285714	0.285714	7
0.333333	0.222222	9
0.555556	0.444444	9
0.0769231	0.538462	13
0.166667	0.666667	12
0.285714	0.714286	14
0.5	0.5	2
0.272727	0.454545	11
0.166667	0.583333	12
0.461538	0.461538	13
0.4	0.6	5
0.545455	0.454545	11
0.47619	0.52381	21
0.4375	0.5625	16
0	0.5	2
0.833333	0.166667	12
0.411765	0.588235	17
0.333333	0.666667	12
0	1	3
0.272727	0.636364	11
0.2	0.6	5
0.4	0.6	5
0.5	0.5	6
0	1	5
0	1	9
0.166667	0.666667	6
0.333333	0.5	6
0	1	4
0.5	0.5	8
0.375	0.5	16
0	0.0909091	11
0.545455	0.454545	11
0.5	0.5	8
0.333333	0.666667	3
0.615385	0.307692	13
0.285714	0.714286	14
0.5	0.375	8
0.666667	0.333333	3
0.166667	0.75	12
0.411765	0.529412	17
0	1	2
0.380952	0.619048	21
0.521739	0.478261	23
0.230769	0.461538	13
0.428571	0.571429	7
0.555556	0.444444	9
0.5	0.5	10
0.2	0.8	10
0.357143	0.642857	14
0	1	3
0.266667	0.733333	15
0.384615	0.461538	13
0.466667	0.533333	15
0.545455	0.454545	11
0.470588	0.529412	17
0.125	0.75	8
0.307692	0.692308	13
0.75	0.25	4
0.363636	0.636364	11
0.285714	0.428571	7
0.142857	0.857143	7
0.416667	0.583333	24
0.25	0.75	4
0.75	0	4
0.666667	0.333333	3
0	0.5	2
0.611111	0.277778	18
0.444444	0.555556	9
0.166667	0.833333	6
0	1	2
0.4	0.4	5
0.47619	0.52381	21
0	0.875	8
0.166667	0.666667	12
0.5	0.5	6
0.375	0.375	8
0.266667	0.666667	15
0.222222	0.777778	9
0.375	0.5	8
0.6	0.2	5
0.285714	0.714286	7
0.3	0.6	10
0.5	0.5	2
0.857143	0.142857	7
0	1	3
1	0	2
0.333333	0.583333	12
0.692308	0.307692	13
0.5	0.5	6
0.428571	0.571429	7
0.571429	0.428571	7
0.35	0.6	20
0.5	0.5	4
0.5	0.5	4
0.5	0.5	2
0.5	0.5	10
0.416667	0.5	12
0.413793	0.551724	29
0.625	0.375	8
0.5	0.5	6
0.4	0.6	15
0.333333	0.333333	3
0.470588	0.294118	17
0.466667	0.466667	15
0.214286	0.785714	14
0.75	0.25	8
0.6	0.4	30
0.277778	0.555556	18
1	0	1
0.333333	0.666667	9
0	1	3
0.6	0.4	15
0.571429	0.285714	7
0.25	0.75	8
0	1	3
0.193548	0.806452	31
0.5	0.416667	12
0.5	0.5	4
0.416667	0.416667	12
0.214286	0.714286	14
0.5	0.375	8
0.222222	0.777778	9
0.5	0.5	2
0.0666667	0.8	15
0.333333	0.6	15
0.368421	0.631579	19
0	1	2
0.307692	0.384615	13
0.153846	0.846154	13
0.5	0.5	10
0.125	0.875	8
0.193548	0.806452	31
0.5	0.5	2
0.318182	0.590909	22
0.5	0.5	6
0.416667	0.416667	12
0	1	2
0.266667	0.133333	15
0	0	2
0.333333	0.666667	3
0.5	0.5	10
0.171429	0.8	35
0.222222	0.777778	9
0.526316	0.473684	19
0	1	2
0.5	0.5	6
0.333333	0.666667	15
0	0.12	25
0.4	0.4	10
0.5	0.5	6
0.2	0.8	5
0.666667	0.333333	9
0.3125	0.6875	16
0.555556	0.333333	9
0.5	0.5	2
0.166667	0.833333	12
0	1	2
0.375	0.5625	16
0.3	0.7	10
0.571429	0.428571	14
0.666667	0.333333	6
0.714286	0.285714	7
0.52381	0.428571	21
0	1	1
0.307692	0.615385	13
0.454545	0.454545	11
0	1	1
0.259259	0.740741	27
0.166667	0.583333	12
0.666667	0.333333	3
0	1	2
0.166667	0.583333	12
0.25	0.75	4
0.25	0.75	4
0.478261	0.478261	23
0.153846	0.846154	13
1	0	2
0.666667	0.333333	3
0.333333	0.666667	3
0.461538	0.230769	13
0	1	1
0.2	0.7	10
0.214286	0.785714	14
0.466667	0.466667	15
0.5	0.5	2
0.5	0.5	16
1	0	1
0.375	0.625	8
0.2	0.6	10
0.4	0.6	5
0.5	0.5	2
0.4	0.5	10
0.3125	0.25	16
0.454545	0.454545	11
0.666667	0.333333	6
0.266667	0.733333	30
0.214286	0.714286	14
0	1	4
0.375	0.5	8
0.4	0.4	5
0	1	3
0.416667	0.583333	12
0.7	0.25	20
0.294118	0.647059	17
0	1	3
0.428571	0.571429	7
0.428571	0.571429	7
0	0.25	8
0.416667	0.583333	12
0.666667	0.333333	6
0.363636	0.636364	11
0.615385	0.384615	13
0.428571	0.571429	14
0.222222	0.777778	9
0.714286	0.285714	7
0.142857	0.857143	14
0.5	0.5	10
0.5	0.5	4
0	0.5	2
0.363636	0.454545	11
0.5	0	2
0.5	0.5	4
0.857143	0.142857	7
0.473684	0.526316	19
0	1	4
0.4	0.533333	30
0.125	0.75	8
0.333333	0.666667	12
0	1	3
0.333333	0.666667	9
0.2	0.6	5
0	1	3
0.5	0.5	4
0.428571	0.571429	14
0.461538	0.538462	13
0.294118	0.470588	17
0.333333	0.666667	6
0.5	0.5	4
0.416667	0.583333	12
0	1	4
0.466667	0.533333	15
0.4	0.6	20
0.111111	0.851852	27
0.4	0.6	15
0.75	0.25	4
0.714286	0.285714	14
1	0	2
0.333333	0.611111	18
0.5	0.5	10
0.45679	0.493827	162
0.444444	0.333333	18
0.230769	0.461538	13
0.461538	0.538462	13
0.545455	0.454545	11
0.583333	0.416667	12
0.4	0.6	5
0	1	3
0.583333	0.166667	12
0.352941	0.647059	17
0	1	2
0.411765	0.470588	17
0.444444	0.555556	9
0.333333	0.666667	12
0.111111	0.888889	9
0.166667	0.833333	6
0.25	0.75	4
0.272727	0.636364	11
0.2	0.533333	15
0.416667	0.416667	12
0.384615	0.461538	26
0.357143	0.428571	14
0.285714	0.571429	14
0.666667	0.333333	12
0.190476	0.761905	21
0.294118	0.529412	17
0.411765	0.588235	17
0.235294	0.647059	17
0.272727	0.727273	11
0.448276	0.482759	29
0.5	0.5	2
0.5	0.5	8
0.631579	0.350877	57
0.294118	0.647059	17
0.5	0.5	14
0.153846	0.692308	13
0.142857	0.857143	7
0.875	0.125	8
0.333333	0.666667	3
0.2	0.8	5
0	1	2
0.5625	0.375	16
0.375	0.625	8
0.461538	0.5	26
0	1	2
0.5	0.5	8
0.333333	0.666667	3
0.181818	0.454545	11
0	0.5	2
0.5	0.5	22
0.428571	0.571429	7
0.5	0.5	2
0.666667	0.333333	3
0.444444	0.111111	9
0.142857	0.857143	7
0.5	0	2
0.444444	0.444444	9
0.2	0.8	10
0.651163	0.325581	43
0.318182	0.363636	22
0	1	3
0	1	3
0.375	0.625	8
0.421053	0.368421	19
0	1	3
0.5	0.5	6
0.208333	0.75	24
0	0.666667	3
0	1	3
0.333333	0.666667	3
0.333333	0.666667	6
0.222222	0.777778	9
0.166667	0.833333	6
0.4	0.533333	15
0.333333	0.666667	3
0.409091	0.590909	22
0	1	3
0.333333	0.666667	6
0.2	0.8	5
0.4	0.6	5
0.333333	0.666667	3
0.363636	0.636364	11
0.5	0.333333	6
0	1	2
0	0.5	2
0.666667	0	3
0.142857	0.857143	7
0	0.333333	3
0.5	0.333333	12
0.307692	0.692308	13
0.6	0.4	5
0.166667	0.833333	6
0.6	0.4	5
0.411765	0.352941	17
0.266667	0.666667	15
0.428571	0.542857	35
0.333333	0.555556	18
0.5	0.428571	14
0.04	0.08	25
0.166667	0.833333	6
0.375	0.625	8
0.1	0.9	10
0.427273	0.518182	110
0.153846	0.769231	13
0.6	0.4	5
0.384615	0.615385	13
0.375	0.625	16
0.526316	0.368421	19
0.466667	0.4	30
0.428571	0.571429	14
0.368421	0.315789	19
0	1	5
0.333333	0.666667	9
0.6	0.2	5
0.4	0.6	5
0	1	1
0	1	3
0.25	0.75	4
0.526316	0.421053	19
0.4	0.4	5
0.5	0.25	8
0.4	0.566667	30
0.333333	0.592593	27
0.238095	0.714286	21
0.636364	0.318182	22
0.647059	0.352941	17
1	0	2
0.4	0.6	5
0.235294	0.705882	17
0.2	0.8	5
0.5	0.5	2
0.45	0.4	20
0.607143	0.25	28
0.666667	0.333333	3
0.363636	0.636364	11
0.6	0.4	5
0.304348	0.695652	23
0.4	0.6	5
0.2	0.666667	15
0.6	0.4	5
0.5625	0.4375	16
0.4	0.6	5
0.2	0.6	5
0.65625	0.34375	32
0.555556	0.444444	18
0.214286	0.5	14
0.6	0.4	5
0.285714	0.714286	28
0.444444	0.444444	9
0	1	3
0.5	0.5	2
0.25	0.75	12
0.2	0.8	5
0.333333	0.666667	3
0	0.75	12
0.32	0.6	25
0.166667	0.833333	6
0	1	4
0.333333	0.666667	3
0.5	0.5	4
0.4	0.6	5
0.5	0.5	4
0.583333	0.333333	12
0.5	0	2
0.8	0.2	5
0.266667	0.733333	45
0.571429	0.357143	14
0.142857	0.857143	7
0	1	3
0	1	3
0.4	0.6	5
0.542857	0.371429	35
0.4	0.6	25
0.333333	0.666667	15
0.224359	0.732906	468
0.4	0.5	20
0	0.5	2
0.5	0.5	2
0.5	0.5	2
0.25	0.75	8
0.333333	0.388889	18
0.25	0.75	4
0.166667	0.833333	6
0.4	0.4	5
0.307692	0.576923	26
0.5	0.5	4
0.3	0.65	20
0.333333	0.333333	3
0	1	2
0.6	0.4	5
0	1	5
0.333333	0.333333	3
0.345238	0.595238	84
0.333333	0.666667	36
0.5	0.388889	18
0.285714	0.571429	7
0.551724	0.448276	29
0.5	0.5	4
0.75	0.25	4
0	1	2
0	0.333333	3
0.6	0.4	5
0.166667	0.833333	6
0.6	0.4	15
0.4	0.6	5
0.0833333	0.833333	12
0.8	0.2	5
0	1	1
0.5	0.5	4
0.5	0.5	4
0	1	2
0.2	0.6	5
0.666667	0.333333	3
0.375	0.3125	16
0	1	2
0.333333	0.666667	9
0	0.8	5
0.333333	0.555556	9
0.333333	0.666667	12
0.526316	0.368421	19
0.5	0.5	4
0.666667	0.333333	3
0.333333	0.666667	12
0.222222	0.777778	9
0.195122	0.731707	41
0.722222	0.277778	18
0.230769	0.692308	13
0.333333	0.222222	9
0.4	0.6	10
0.25	0.75	4
0.220085	0.696581	468
0.3125	0.5	16
0.285714	0.714286	14
0.111111	0.888889	9
0.45	0.55	20
0.583333	0.416667	12
0.333333	0.666667	3
0.25	0.4375	16
0.3	0.6	10
0.2	0.666667	15
0.4	0.6	15
0.4	0.4	5
0	1	4
0.333333	0.666667	6
0.125	0.875	8
0.181818	0.818182	11
0.391304	0.608696	23
0.25	0.75	4
0.314286	0.685714	35
0.416667	0.5	12
0.666667	0.333333	3
0.363636	0.363636	11
0	0.8	5
0.5	0.5	4
0.5	0.5	14
0.25	0.5	16
0.5	0.5	4
0.35	0.55	20
0.222222	0.555556	18
0.375	0.625	16
0.2	0.6	5
0.642857	0.285714	14
0.277778	0.666667	18
0.333333	0.583333	12
0.4	0.566667	30
0	1	2
0.2	0.8	5
0	0.5	4
0.3	0.7	10
0.166667	0.833333	6
0.5	0.5	2
0.2	0.8	5
0.166667	0.583333	12
0.444444	0.444444	9
0.25	0.75	12
0.454545	0.181818	11
0.3	0.5	10
0.333333	0.666667	3
0	1	1
0.555556	0.333333	9
0.352941	0.411765	17
0.625	0.375	8
0.333333	0.666667	3
0.25	0.75	4
0	1	4
0.285714	0.642857	14
0.538462	0.461538	13
0.304348	0.565217	23
0.666667	0	3
0.166667	0.833333	6
0.5	0.5	4
0.368421	0.526316	19
0.4	0.6	5
0.263158	0.684211	19
0.333333	0.666667	21
0.5	0.375	8
0.583333	0.416667	12
0.333333	0.333333	3
0.333333	0.666667	3
0.45	0.55	20
0	1	2
0.666667	0.333333	3
0.785714	0.142857	14
0	1	1
0.3	0.5	10
0	1	2
0.333333	0.666667	3
0.409091	0.545455	22
0.4	0.6	15
0.428571	0.542857	35
0.125	0.75	8
0.666667	0	3
0.5	0.45	20
0.516129	0.451613	31
0	0.714286	7
0.6	0.4	5
0.8	0.2	5
0.4	0.6	5
0.5	0.5	4
0	1	4
0.5625	0.375	16
0.541667	0.375	24
0.5	0.5	2
0.0555556	0.944444	18
0.428571	0.542857	35
0.333333	0.652778	72
0.666667	0.333333	3
0.296296	0.62963	27
0.192308	0.807692	26
0.3	0.6	10
0.666667	0.291667	24
0.5	0.5	4
0.5	0.5	4
0.382979	0.510638	47
0.222222	0.666667	9
0.371429	0.628571	35
0	1	2
0.2	0.8	5
0.285714	0.571429	21
0.4	0.6	5
0.5	0.5	2
0.166667	0.666667	6
0.4	0.4	5
0.487179	0.461538	39
0.294118	0.705882	17
0.461538	0.230769	13
0.537037	0.462963	54
0.294118	0.705882	17
0	1	2
0.384615	0.538462	13
0.111111	0.555556	9
0.470588	0.411765	17
0.5	0.5	4
0.405405	0.513514	37
0.2	0.4	5
0	0.5	2
0.384615	0.538462	13
0.333333	0.6	15
0.375	0.625	16
0.393939	0.393939	33
0.625	0.375	8
0.333333	0.636364	33
0.75	0.25	8
0.375	0.5	8
0.2	0.8	5
0.214286	0.785714	14
0	0.6	10
0.25	0.75	4
0.263158	0.736842	19
0.4	0.555556	45
0.375	0.625	16
0.388889	0.527778	36
0.454545	0.409091	22
0.625	0.125	8
0.294118	0.617647	34
0.292683	0.658537	41
0.348387	0.612903	155
0.444444	0.555556	54
0.5	0.5	4
0.933333	0.0666667	15
0.5	0.375	32
0.5	0.5	2
0	0.125	8
1	0	2
0	0	3
0	0	1
0	0	2
0	0	3
0	0	4
0	0.0666667	30
0.857143	0	7
0	0	3
0	0.625	8
0	0.25	4
0.545455	0.181818	11
1	0	1
0	0.621622	37
0	0	1
0	0.666667	3
0	0	3
0.714286	0	7
0	0.333333	3
0	0.75	4
0.714286	0	7
0	0.333333	3
0	0	3
0.142857	0	7
0	0	3
0	0	3
0.625	0.125	8
0	0	7
0	0	2
0.6	0	5
0	0	10
0	0	4
0	0	13
0.8	0	5
0	1	4
0.5	0	4
0.333333	0	6
0.714286	0.142857	7
0.333333	0	6
0.333333	0.666667	3
0	0	15
0.666667	0.333333	3
0.3	0.7	10
0.333333	0.666667	6
0.0909091	0.727273	11
0	0.833333	6
0.2	0.8	5
0.333333	0.666667	15
0.105263	0.105263	19
0.583333	0.416667	12
0.538462	0.461538	13
0.266667	0.733333	15
0.333333	0.666667	3
0.125	0.75	8
0	1	2
0.25	0.5	8
0.5	0.416667	12
0.363636	0.454545	11
0.142857	0.571429	7
0.0909091	0.818182	11
0.142857	0.714286	7
0.2	0.7	10
0	1	12
0	1	2
0.25	0.75	4
0.2	0.8	5
0.235294	0.764706	17
0.25	0.75	8
0.25	0.75	4
0.444444	0.444444	9
0.666667	0.222222	9
0.285714	0.571429	7
0.333333	0.555556	9
1	0	4
0.111111	0.888889	9
0.153846	0.846154	52
0.6	0.4	10
0.3	0.5	10
0.5	0.333333	6
0.1	0.8	10
0.285714	0.714286	7
0	1	1
0.5	0.5	14
0.25	0.75	4
0.75	0.25	4
0.1	0.9	10
0.571429	0.428571	7
0.357143	0.571429	14
0.142857	0	7
0.125	0.875	8
0.333333	0.666667	21
0.0833333	0.791667	24
0.5	0.5	6
0	1	2
0.333333	0.666667	6
0.181818	0.818182	11
0	1	2
0.714286	0.285714	7
0	1	7
0.5	0.5	2
0.181818	0.545455	11
0.333333	0.666667	3
0.35	0.625	40
0.2	0.6	5
0.307692	0.538462	13
0.375	0.375	8
0.363636	0.545455	11
0.142857	0.857143	7
0.157895	0.736842	19
1	0	1
0.4	0.6	5
0.333333	0.666667	33
0.416667	0.5	12
0	1	2
0.222222	0.666667	9
0.333333	0.666667	6
0.666667	0.222222	9
0.5	0.5	2
0.428571	0.571429	7
0.666667	0.333333	6
0.333333	0.333333	3
0	0.75	12
0.125	0.75	8
0.230769	0.615385	13
0.666667	0.333333	3
0	1	1
0.214286	0.785714	14
0.210526	0.684211	19
0.333333	0.666667	9
0.615385	0.384615	13
0.363636	0.545455	11
0.3	0.6	10
0.333333	0.583333	12
0.454545	0.454545	11
0.25	0.708333	24
0	0.75	4
0.433333	0.5	30
0.1	0.9	10
0.25	0.75	4
0.444444	0.555556	9
0.4	0.6	5
1	0	2
0.769231	0.230769	13
0.4	0.6	5
0.454545	0.454545	11
0.433333	0.5	30
0.363636	0.545455	11
0	1	4
0	1	4
0.272727	0.727273	11
0.625	0.25	8
0.2	0.8	5
0.5	0.5	4
0	1	3
0.166667	0.708333	24
0.5	0.5	8
0.25	0.625	8
0.692308	0.307692	13
0.5	0.5	4
0	1	2
0.571429	0.428571	7
0.666667	0.333333	3
0	1	5
0	0.1875	16
0.333333	0.666667	3
0.444444	0.555556	9
0.375	0.625	8
0.333333	0.666667	3
0	1	6
0.5	0.3	10
0.464286	0.535714	28
0	0.6875	32
0.625	0.375	8
0	1	3
0.166667	0.666667	6
0.285714	0.666667	21
0	1	1
0	1	2
0.333333	0.666667	3
0.5	0.5	4
0.272727	0.636364	11
0.5	0.5	2
0	0.285714	7
0	1	1
0	1	1
0.625	0.375	8
0.333333	0.666667	3
0	1	1
0	1	2
0.125	0.875	8
0	1	2
1	0	1
0.111111	0.666667	9
0	1	2
0.5	0	2
0.357143	0.571429	14
0.25	0.75	4
0.666667	0.166667	6
0	1	5
0	1	7
0.5	0.5	2
0.7	0.2	10
0	1	2
0.5	0.5	2
0.214286	0.714286	14
0.5	0.5	2
0.181818	0.818182	11
0.375	0.5	8
0	1	1
0	1	2
0	1	1
0	1	2
0.5	0.5	6
0	1	2
0	1	7
0	1	2
0.428571	0.571429	7
0	1	2
0	1	8
0.25	0.75	4
0.5	0.5	6
0.3	0.6	10
0.181818	0.818182	11
0	1	2
0.5	0.5	6
0	1	2
0.333333	0.666667	12
0.5	0.5	2
0.5	0.5	6
0.166667	0.666667	6
0.5	0.5	6
0	1	1
0.461538	0.538462	13
0	0.5	2
0.5	0.5	6
0.5	0.5	4
0.384615	0.615385	13
0	1	2
0.444444	0.555556	9
0.5	0.4375	16
0.5	0.375	8
0.5	0.5	2
1	0	2
0	1	2
0	1	2
0.266667	0.566667	30
0	1	1
0	0.666667	3
0	1	5
0	1	2
0.75	0.25	4
0.142857	0.571429	7
0.5	0.5	8
0.5	0.5	6
0.25	0.375	8
0.470588	0.529412	17
0	1	2
0.5	0.5	2
0.428571	0	7
0.625	0.375	8
0.538462	0.461538	13
0.230769	0.692308	13
0	1	1
0.3	0.5	10
0.5625	0.4375	16
0.272727	0.727273	11
1	0	3
0	1	1
0	1	3
0.166667	0.75	12
0.2	0.6	5
0.384615	0.538462	13
0.2	0.7	10
0.444444	0.555556	9
0.222222	0.777778	9
0.166667	0.666667	12
0	1	3
0.166667	0.75	12
0	0	1
0.5	0.5	2
0.285714	0.571429	7
0.166667	0.833333	6
0.25	0.75	24
0.5	0.5	2
0.1	0.8	10
0.25	0.75	8
0.416667	0.416667	12
1	0	2
0.142857	0.714286	7
0	0.6	5
0.444444	0.444444	9
0.363636	0.454545	11
0	0.2	5
0.5	0.5	6
0.375	0.625	8
0.4	0.4	5
0.0666667	0.933333	15
0.444444	0.444444	9
0.1	0.9	10
0.392857	0.535714	28
0.6	0.4	5
0.125	0.75	8
0	0.5	2
0.285714	0.714286	14
0	1	2
1	0	1
0.375	0.625	8
0.230769	0.692308	13
0.5	0.5	2
0.5	0.5	2
0	1	3
0.4	0.4	5
0	1	2
0	1	2
1	0	1
0.5	0.5	2
0.2	0.8	5
0.5	0.5	2
0	1	3
0.5	0.5	2
1	0	3
0	1	2
0.5	0.5	2
0	1	3
0.666667	0.333333	6
0.5	0.5	4
0	1	3
0	1	1
0	1	2
0.5	0.5	2
0.2	0.8	5
0.25	0.75	4
0	1	2
0.5	0.5	2
0.333333	0.666667	3
0.5	0.5	2
0.5	0.5	2
0	1	2
1	0	1
0	0	3
0	1	1
0.25	0.625	8
0.333333	0.666667	3
0.25	0.75	4
0	1	3
0.5	0.5	2
0.25	0.5	4
0.5	0.5	2
0	1	1
0.5	0.5	2
1	0	2
0	0.5	2
0.5	0.5	4
0	1	2
0	0	2
0	1	2
0.333333	0.666667	9
0	1	2
0.1875	0.75	16
0.571429	0.428571	7
0.533333	0.466667	15
0.666667	0.333333	3
0.176471	0.764706	17
0.0909091	0.909091	11
0	1	1
0	0.5	2
0	0.666667	12
1	0	2
0.130435	0.73913	23
0.538462	0.461538	13
0.5	0.5	6
0	0.75	4
0.4	0.6	5
0.333333	0.666667	3
0	1	1
0	0.875	8
0.375	0.625	8
0.181818	0.545455	11
0.351351	0.513514	37
1	0	2
0.5	0.5	4
0	1	1
0.4	0.6	5
0.676471	0.323529	34
0	0.75	4
0.5	0.25	8
0.142857	0.857143	7
0.75	0.25	4
0.2	0.8	5
0.666667	0.333333	3
0	0.75	4
0	1	3
0	1	1
0.166667	0.833333	6
0.181818	0.636364	11
0.25	0	4
0.555556	0.444444	9
0.166667	0.666667	6
0	1	4
0.333333	0.666667	3
0	1	3
0.5	0.5	2
0.818182	0.181818	11
0.2	0.6	5
0.2	0.8	5
0	1	2
1	0	1
0	0.5	2
0	1	2
0.5	0.5	6
0.25	0.625	8
0.25	0.75	12
0	1	1
0.166667	0.833333	6
0	1	1
0.351351	0.567568	37
0.5	0.5	2
0.75	0.25	4
1	0	1
0	1	1
0.272727	0.727273	11
0.111111	0.777778	9
0	1	6
0.307692	0.384615	13
0.416667	0.5	12
0.2	0.6	5
0.5	0.5	10
0	1	4
0.428571	0.285714	7
1	0	1
0.25	0.5	4
0	1	6
0	1	6
0.428571	0.571429	7
0.833333	0.166667	6
0.363636	0.636364	11
0.5	0.5	2
0.636364	0.363636	11
0.285714	0.714286	7
0	1	1
0.5	0.5	6
0	1	8
0.285714	0.428571	7
0.166667	0.833333	6
0.285714	0.714286	7
0	0	23
0.333333	0.666667	9
0.285714	0.428571	7
0.444444	0.555556	9
0	1	2
0.25	0.75	4
0.833333	0.0833333	12
0.125	0.875	8
0.214286	0.785714	14
0	1	2
0.5	0.5	4
0.444444	0.555556	9
0	0.916667	12
0.285714	0.714286	7
0.142857	0.571429	7
0.285714	0.714286	7
0.285714	0.428571	7
0.2	0.8	5
0.416667	0.5	12
0.125	0.375	8
0.125	0.875	8
0.375	0.625	8
0.285714	0.714286	7
0.545455	0.363636	11
0.333333	0.666667	3
0.578947	0.368421	19
0.363636	0.636364	11
0.142857	0.857143	7
0.166667	0.833333	6
0.2	0.6	5
0	0.8	5
0.2	0.4	5
0.333333	0.666667	3
0.4	0.6	10
0.555556	0.444444	9
0.5	0.5	6
0	1	2
0	0.916667	12
0.125	0.875	8
0	0.642857	14
0	1	2
0.333333	0.533333	15
0.375	0.625	8
0.375	0.5	8
0.37037	0.296296	27
0.6	0.4	5
0.333333	0.666667	3
0	0.916667	12
0	0.75	4
0	0.0909091	11
0.416667	0.583333	12
0.25	0.5	4
0.5	0.5	6
0.666667	0.333333	3
0.285714	0.714286	7
0	1	1
0.333333	0.666667	3
0	1	6
0.285714	0.714286	7
0	1	2
0.75	0.25	4
0	0	1
0.75	0.25	4
0	1	2
0	1	2
1	0	2
0	1	2
0	1	1
0.5	0.5	2
0	1	3
0	1	6
0.571429	0.285714	7
0	1	2
0.375	0.625	8
0.117647	0.882353	17
0.333333	0.5	6
0	1	2
0	1	2
1	0	2
0.4	0.6	5
0	1	2
0.666667	0.166667	6
0.181818	0.818182	11
0.333333	0.666667	6
0	1	1
0	1	2
0.25	0.75	4
0.5	0.5	4
0	0	1
0	1	3
0	0	1
0	0	1
0	0.666667	6
0.5	0.5	2
0.307692	0.615385	13
1	0	1
0.5	0.5	2
0	1	1
1	0	1
0.5	0.5	2
0	1	2
0.5	0.5	2
0.333333	0.166667	6
0	1	3
1	0	1
0	1	3
0.5	0.5	2
0.264706	0.735294	34
0	1	3
0	1	3
0	1	1
0.5	0.5	14
0.25	0.75	4
0.5	0.5	6
0	1	1
0	1	1
0.8	0.2	5
0	1	4
0.571429	0.428571	7
0	1	1
0.333333	0.333333	3
0.727273	0.272727	11
0.5	0.5	2
0.666667	0.333333	3
0	1	2
0.25	0.25	4
0.5	0.5	2
0	1	4
0.5	0.5	2
0.285714	0.714286	7
1	0	3
0	1	2
0.5	0.5	2
0.25	0.75	4
0.363636	0.636364	11
1	0	1
0.25	0.5	4
1	0	1
0.333333	0.666667	3
0	1	2
1	0	1
0	0.6	5
0.818182	0.0909091	11
0	1	3
0	1	2
0	1	1
0.363636	0.636364	11
0.105263	0.894737	19
0.2	0.6	5
0	1	3
0.25	0.5	8
0.25	0.25	4
0.363636	0.636364	11
0.5	0.5	8
0.666667	0.333333	3
0	1	5
0.333333	0.333333	3
0	1	1
0.5	0.5	2
0	1	1
0	1	2
1	0	1
0.5	0	2
0.5	0.5	2
0.333333	0.666667	12
1	0	2
0.6	0.2	5
1	0	1
0	0.666667	3
0.333333	0.666667	3
0.5	0.5	2
0.5	0.5	2
0.5	0.5	2
1	0	1
0.363636	0.636364	11
0.333333	0.666667	3
0.166667	0.666667	6
0.517241	0.413793	29
1	0	2
0	0	1
0.5	0.5	2
1	0	1
0.6	0.4	5
0.25	0.75	4
0.333333	0.166667	6
0.176471	0.764706	17
0	0	1
0.5	0.5	8
0	1	2
0	1	2
0.285714	0.428571	7
0.25	0.75	4
0	1	2
0.75	0.25	4
0.666667	0.333333	3
0.125	0.875	8
0.428571	0.571429	7
0.5	0.5	4
0.285714	0.714286	7
0.5	0.5	6
0	1	2
0.384615	0.564103	39
0.6	0.4	5
0	1	6
0	1	2
0.4	0.6	5
0.5	0.5	6
1	0	1
0	1	2
0.235294	0.705882	17
0.333333	0.666667	3
0.5	0.5	2
1	0	1
0.428571	0.428571	7
0.25	0.75	4
0.241379	0.724138	29
0.483871	0.516129	31
0.5	0.5	2
0.333333	0.666667	3
0	0.5	2
0.125	0.875	8
0.0441176	0.102941	68
0	1	2
0.222222	0.777778	9
0.2	0.8	5
0.0434783	0.0869565	69
0.333333	0.555556	9
0.214286	0.357143	14
0.333333	0.666667	6
0.111111	0.888889	9
0.4	0.2	5
0.222222	0.444444	9
0	0.5	2
0.25	0.5	4
0.5	0.5	2
0	0.666667	3
0	1	6
0.2	0.7	10
0.25	0.75	4
0	1	6
0.357143	0.642857	14
0.5	0.428571	14
0.75	0.25	4
0.133333	0.866667	15
0.2	0.4	5
0.285714	0.714286	7
0	0	13
0.166667	0.833333	6
0.5	0.5	4
0.75	0.25	4
0.166667	0.833333	6
0.666667	0	6
0.666667	0.333333	6
0	1	2
0.666667	0.333333	3
0.2	0.8	5
0.666667	0.333333	3
0.5	0.25	4
0.666667	0.333333	3
0	1	2
0	1	1
0.285714	0.571429	7
0.75	0.125	8
0.5	0.5	2
0.1	0.7	10
0.2	0.8	5
0.363636	0.636364	11
0.2	0.6	5
0.5	0.5	4
0	1	2
0.8	0.2	5
0.8	0.2	5
0.666667	0.333333	15
0	1	2
0.3	0.7	10
0.75	0.25	4
0	1	1
0.25	0.75	8
0.571429	0.428571	14
0.8	0.2	5
0.625	0.375	8
0.5	0.5	4
0.428571	0.571429	7
0.7	0.1	10
0.6	0.2	5
0.5	0.5	2
0	1	2
0.666667	0.333333	3
0.5	0.5	2
0.142857	0.857143	7
0.5	0.5	2
0.4	0.6	5
0.5	0.5	2
0	1	2
0.5	0.5	2
0	0.333333	3
0.5	0.5	2
0.5	0.5	2
0.333333	0.666667	3
1	0	1
0.666667	0.333333	3
1	0	1
0.333333	0.666667	3
0	1	3
0.333333	0.666667	3
0.5	0.5	2
0.25	0.75	4
0.333333	0.666667	3
1	0	2
0.5	0.5	2
0	1	2
1	0	1
0.2	0.6	5
0.666667	0.333333	3
0.5	0.5	4
0	1	2
0.5	0.5	2
0.5	0	2
0	1	2
0	1	2
0.333333	0.333333	3
0.666667	0.333333	3
0	0	1
0.5	0.5	2
0.5	0.5	2
0.2	0.6	5
0	1	2
0.5	0.25	4
0.5	0.5	6
0.333333	0.666667	6
0	1	2
0	1	2
0.333333	0.666667	3
1	0	1
0.333333	0.666667	6
0	1	5
0.166667	0.833333	6
0.333333	0.666667	3
0.75	0	4
0	1	2
0.25	0.25	4
0	0.4	5
0.25	0.75	4
0.25	0.75	4
0.666667	0.333333	3
0.6	0	5
0.25	0.5	4
0.6	0.4	5
0.333333	0.666667	3
0.636364	0.363636	11
0.333333	0.666667	3
0.5	0.5	4
0.25	0.75	4
0	1	1
0.5	0.5	2
0.142857	0.857143	7
0.142857	0.857143	7
0.5	0.5	2
0.428571	0.571429	7
0	0	1
0.142857	0.571429	7
0.666667	0.333333	12
0.166667	0.833333	6
0.428571	0.571429	7
0.166667	0.833333	6
0.1	0.8	10
0.25	0.5	4
0.285714	0.714286	7
0.636364	0.363636	11
0.411765	0.470588	17
0.5	0.5	6
0.363636	0.545455	11
0	1	3
0.5	0.5	2
0	1	3
0.25	0.75	4
1	0	2
0	1	2
0.333333	0.666667	3
0.166667	0.666667	6
0.333333	0.666667	3
0.5	0.5	4
0	0.333333	3
0.666667	0.333333	3
0.5	0.5	4
0	1	3
0.6	0.4	5
0.166667	0.5	6
1	0	3
0.142857	0.857143	7
0	1	2
0.25	0.75	4
0.333333	0.666667	3
0	0.666667	3
0.727273	0.272727	11
0.5	0.5	2
0.1	0.7	10
0	1	2
0	1	2
0.454545	0.545455	11
1	0	2
0.5	0	2
0.5	0.5	2
0.47619	0.52381	21
0	1	2
0	1	2
0.666667	0.333333	6
0.428571	0.428571	7
0.5	0.5	2
0.25	0.5	4
0.666667	0.333333	3
0.4	0.4	5
0.5	0.5	8
0.333333	0.666667	3
0.125	0.75	8
0.5	0.5	2
0	0.8	5
0.5	0.5	4
0.266667	0.666667	15
0.545455	0.454545	11
0.75	0.25	4
0.5	0.5	8
0.333333	0.666667	3
0.125	0.75	8
0.25	0.75	4
0.222222	0.777778	9
0	1	5
0.142857	0.857143	7
0.875	0.125	8
0.333333	0.666667	3
0.666667	0.333333	6
0.272727	0.727273	11
0.25	0.625	8
0.333333	0.555556	9
0.5	0.5	6
0.5	0.25	12
0.285714	0.714286	7
1	0	7
0.25	0.75	8
0	1	4
0.222222	0.666667	9
0.6	0.4	5
1	0	8
0.75	0.25	4
0.444444	0.555556	9
0.666667	0.333333	6
0	0.8	5
0.333333	0.666667	6
0.25	0	8
0.833333	0.166667	12
0	1	4
0.444444	0.444444	9
0.461538	0.538462	13
0.25	0.75	4
0.2	0.8	5
0	1	11
0.285714	0.714286	7
0.333333	0.666667	6
0.333333	0.666667	6
0.5	0.5	10
0.25	0.75	4
0.571429	0.285714	7
0.5	0.333333	6
1	0	5
0.375	0.375	8
0	0.666667	3
0.333333	0.666667	3
0.5	0.5	8
0.333333	0.666667	9
0.2	0.4	5
0.428571	0.571429	7
0.333333	0.666667	3
0.666667	0.333333	3
0.8	0.2	5
0	1	5
0.25	0.5	4
0.5	0.25	4
0.5	0.5	4
0.2	0.8	10
0.571429	0.428571	7
0.428571	0.571429	7
0.166667	0.166667	6
0.375	0.5	8
0.5	0.5	4
0.428571	0.571429	7
0.5	0.5	6
0.2	0.8	5
0	1	3
0.875	0.125	8
0.4	0.4	5
0	1	3
0.142857	0.714286	7
0.416667	0.583333	12
0.285714	0.714286	7
0.333333	0.666667	3
0.833333	0.166667	6
1	0	3
0	1	2
0.25	0.75	4
0.642857	0.357143	14
0.333333	0.666667	3
0.4	0.6	5
0.5	0.5	4
0	1	1
0.333333	0.666667	6
0.5	0.5	8
0	1	2
0	1	1
0.5	0.5	2
0.75	0.25	4
0.5	0.5	2
0.5	0.5	8
0	0.1	10
0.6	0.4	5
0.5	0.5	2
0.5	0.5	4
0.444444	0.555556	9
0	1	7
0.5	0.5	6
0	1	3
0.5	0.5	2
0.5	0.25	4
0.333333	0.6	15
0.285714	0.714286	21
0.0909091	0.272727	11
0.428571	0.142857	7
0.333333	0.666667	6
0.333333	0.666667	6
0	1	2
0.4	0.2	5
0.333333	0.666667	3
0.625	0.375	8
0.666667	0.333333	3
0.5	0.5	6
0.363636	0.545455	11
0.625	0.25	8
0.666667	0.333333	3
0.625	0.25	8
0.181818	0.636364	11
0.272727	0.727273	11
0.375	0.5	8
0.333333	0.666667	3
0.6	0.4	10
0.5	0.5	6
0.4	0.3	10
0.666667	0	3
0	0	9
0.555556	0.444444	9
0.4	0.6	5
0.75	0.25	4
0.4	0.4	10
0	0.8	5
0.555556	0.333333	9
0.428571	0.571429	7
0	0	4
0.2	0.8	5
0	1	2
0.4	0.2	5
0.25	0.75	8
0.5	0.5	2
0	0.5	2
0.5	0.5	4
0.6	0.4	5
0.555556	0.333333	9
0.5	0.5	6
0.666667	0.333333	6
1	0	1
0.666667	0.166667	6
0.111111	0.888889	9
0	0.8	5
0.5	0.5	10
0.5	0.5	4
0.666667	0.333333	9
0.5	0.5	6
0.333333	0.5	6
0.461538	0.538462	13
0.666667	0.333333	6
1	0	2
0.666667	0.333333	3
0.666667	0.333333	3
0.4	0.6	5
0.75	0.25	4
0.5	0.5	4
0	1	2
0.5	0.5	2
1	0	2
0.5	0.5	4
0.625	0.25	8
0.375	0.625	8
0.857143	0.142857	7
0.333333	0.666667	3
0.416667	0.416667	12
1	0	2
1	0	2
0.5	0.5	2
0	1	5
0	1	2
0	0.8	5
0	0.2	5
0.75	0.25	4
1	0	2
0	1	2
0.666667	0.333333	9
0.666667	0.333333	3
0.666667	0.333333	3
0.166667	0.666667	6
1	0	2
1	0	3
0.333333	0.666667	3
0.166667	0.333333	12
0	0	5
0	1	6
1	0	1
0.583333	0.416667	12
0.5	0.5	2
0.2	0.6	5
0.666667	0.333333	3
0.222222	0.777778	9
0.5	0.5	2
0	1	1
0.714286	0.285714	7
0.666667	0.333333	9
0.428571	0.428571	7
0.571429	0.428571	7
0	0.5	2
0.666667	0.166667	6
0	1	5
0.25	0.75	4
0.333333	0.666667	6
0	1	4
0	1	2
0.75	0.25	4
0.666667	0.333333	3
0.571429	0.428571	7
0.5	0.5	2
0.714286	0.285714	7
0	1	6
0.5	0.5	4
0.666667	0.333333	9
0.75	0.25	4
0.5	0.5	2
0.6	0.4	5
0.8	0.2	5
0.222222	0.666667	9
0.25	0.75	4
0.333333	0.666667	3
0.5	0.5	4
0.5	0.5	2
0.666667	0.333333	3
0.333333	0.666667	9
0.333333	0.555556	9
0.5	0.375	8
0.285714	0.714286	7
1	0	3
0.333333	0.666667	3
0.25	0.75	4
0.6	0.2	5
0.2	0.8	5
0.333333	0.333333	3
0.2	0.8	5
0.444444	0.555556	9
0.2	0.8	5
0.75	0.25	4
0.5	0	2
0.5	0.5	2
0.5	0.5	4
0.5	0.5	4
0.4	0.6	5
0.5	0	4
1	0	1
0.222222	0.666667	9
0.5	0	2
0.833333	0.166667	6
0.666667	0.333333	3
0.2	0.8	10
0	1	1
0	1	3
0	0.5	2
0.666667	0.333333	6
0	1	2
0.125	0.875	8
0.571429	0.428571	7
0.153846	0.769231	13
0.666667	0.333333	6
0.4	0.6	10
1	0	2
0.666667	0.166667	6
0.833333	0.166667	6
0.333333	0.666667	3
0	0.5	2
0.25	0.75	8
0.5	0.5	6
0.6	0.4	5
0.666667	0.333333	6
0	1	5
0.307692	0.615385	13
0.5	0.5	8
0.428571	0.571429	14
0.307692	0.615385	13
0.5	0.5	2
0.75	0.25	4
0.4	0.6	10
0.7	0.1	10
0	1	3
0.0833333	0.916667	12
0.333333	0.666667	6
0	1	3
1	0	2
0.333333	0.666667	3
0.5	0.5	6
0.222222	0.666667	9
0.714286	0.285714	7
0.25	0.5	4
0.25	0.75	4
0.2	0.8	5
0.428571	0.428571	7
0.5	0.5	2
0.375	0.625	8
0.25	0.75	8
0.5	0.5	4
0.25	0.75	8
0.2	0.7	10
1	0	3
0.2	0.8	5
0	1	2
0.666667	0.333333	3
0.5	0.5	8
0.714286	0.285714	7
0	1	1
0.222222	0.722222	18
0.666667	0.333333	3
0	0.75	4
0	1	2
0	1	3
0.333333	0.666667	3
0.6875	0.3125	16
0.166667	0.666667	6
0.5	0.5	4
0	1	6
0.1	0.9	10
0.625	0.375	8
0.333333	0.666667	3
1	0	6
0.666667	0.333333	6
0.5	0.375	8
0.666667	0.333333	3
0	1	2
0.2	0.6	5
0.333333	0.666667	3
0.5	0.5	4
0.272727	0.636364	11
0.363636	0.636364	11
0.5	0	2
0	1	3
0.5	0.5	2
0.5	0.5	6
0.5	0.25	8
1	0	3
0.5	0.5	6
0.571429	0.428571	7
0	0.666667	3
0	1	4
0.4	0.4	5
0	0.833333	6
0.461538	0.538462	13
0.4	0.6	5
0	1	2
0	0.857143	7
0.333333	0.666667	6
0.4	0.6	5
0.411765	0.588235	17
0.363636	0.454545	11
0.285714	0.571429	7
0.333333	0.666667	6
1	0	2
0.571429	0.428571	7
0.666667	0.333333	6
0.333333	0.333333	3
0.2	0.8	5
0.4	0.6	5
0.375	0.5	8
0	0.5	2
0.375	0.5	8
0.444444	0.555556	9
0.75	0	4
0.5	0.25	4
0.4	0.6	5
0.4	0.6	5
0.4	0.6	5
0.666667	0.333333	3
0.416667	0.583333	12
0.4	0.6	10
0.222222	0.666667	9
0.375	0.375	8
0.5	0.5	6
0	1	3
0	1	5
0	0.5	2
0.5	0.5	6
1	0	2
0.25	0.5	8
0.307692	0.615385	13
0.875	0.125	8
0.625	0.375	8
0.882353	0.117647	17
0.25	0.75	4
0.666667	0.333333	3
0.352941	0.647059	17
0.5	0.5	2
0.272727	0.681818	22
0.285714	0.714286	7
0.5	0.5	8
0.333333	0.333333	3
0	1	2
0.25	0.75	4
0.5	0	4
0.285714	0.714286	7
0.666667	0.333333	3
0.857143	0.142857	7
0	1	2
0.5	0.5	2
1	0	1
0.333333	0.666667	9
0.583333	0.416667	12
0.777778	0	9
1	0	2
0.333333	0.666667	3
0.5	0.5	2
0.5	0	2
0.666667	0.333333	9
0.5	0.5	6
0	1	6
0.142857	0.714286	7
0.333333	0.666667	3
0.4	0.1	10
0	1	2
0.142857	0	7
0.777778	0.222222	9
0	1	1
0.4	0.6	15
0.363636	0.454545	11
0.6	0.4	10
0.666667	0.333333	12
0.230769	0.692308	13
0.4	0.6	5
0.6	0.2	5
0.666667	0.333333	6
1	0	3
0.888889	0.111111	9
0.714286	0.285714	7
0.45	0.3	20
0.384615	0.615385	13
0.1875	0.375	16
0.857143	0.142857	7
0.25	0.7	20
0.529412	0.470588	17
0.625	0.291667	24
0.7	0.2	10
0.714286	0.285714	7
0	0.5	2
0.333333	0.555556	9
0	0.125	8
0	1	1
1	0	6
0.833333	0	6
0.2	0.5	10
0	0.0384615	26
0.428571	0	7
0	0.333333	6
0.75	0	4
1	0	2
0.444444	0.444444	9
0.666667	0.333333	6
0.444444	0.5	18
0.384615	0.153846	13
0	0.25	4
0.75	0.25	8
0.222222	0.555556	9
1	0	2
0.166667	0.777778	18
0.75	0.25	16
0.25	0.75	4
0.571429	0.428571	7
0.25	0.5	4
0.6	0.4	5
0	0.5	2
0.571429	0.428571	7
0.411765	0.588235	17
1	0	1
0.142857	0.785714	14
0.555556	0.444444	9
0.222222	0.444444	9
0.466667	0.533333	15
0.5	0.5	8
0.5	0.5	4
0.5	0.4	10
0.714286	0.285714	14
0.117647	0.882353	17
0.8	0.2	15
0.5	0.166667	12
0.888889	0	9
0	1	1
0.428571	0.571429	7
0	1	3
0.47619	0.238095	21
0.333333	0.666667	6
0.444444	0.555556	18
0.444444	0.444444	9
0.5	0.5	10
0.142857	0.857143	14
0.444444	0.555556	18
0.333333	0.666667	3
0.263158	0.421053	19
0.444444	0.111111	9
0.454545	0.454545	11
0.384615	0.615385	13
0.333333	0.666667	3
0	0.5	2
0.4	0.6	5
0.0769231	0.153846	13
0.583333	0.416667	12
0.466667	0.533333	15
0.2	0.8	5
0.6	0.266667	15
0.3	0.7	10
1	0	3
0.333333	0.583333	12
0.3	0.7	10
0.125	0.75	8
0.428571	0.571429	7
0.5	0.5	8
0.285714	0.428571	7
0.4	0.466667	15
0	0.875	8
0.2	0.8	5
0.909091	0.0909091	11
0.25	0.333333	12
0.285714	0.714286	21
0.181818	0.818182	11
0.7	0.3	10
0	0.142857	7
0.5	0.5	4
0.142857	0.857143	7
0.888889	0.111111	9
0.277778	0.666667	18
0.454545	0.545455	11
1	0	4
0.909091	0.0909091	11
0	0.666667	3
0.666667	0.333333	9
0.444444	0.555556	18
0	1	3
0.4	0.6	5
0.5	0.5	2
0.392857	0.464286	28
0.333333	0.666667	3
0.25	0.5	4
0.363636	0.454545	11
0	0.714286	7
0.466667	0.466667	15
0.538462	0.461538	13
0.5	0.5	8
0.461538	0.538462	13
0.727273	0.272727	11
0.5	0.5	4
0.454545	0.545455	11
0.111111	0.888889	9
0.6	0.4	10
0.1	0.9	10
0.555556	0.444444	9
0	0.666667	3
0.272727	0.454545	11
0.222222	0.555556	9
0.166667	0	6
0.384615	0.615385	13
1	0	1
0	1	1
0.454545	0.181818	11
0.166667	0.833333	6
0.25	0.75	4
0.166667	0.833333	6
0.411765	0.529412	17
0.333333	0.222222	9
0.6	0.4	5
0.272727	0.727273	11
0.363636	0.0909091	11
0.5	0.5	8
0.461538	0.538462	13
0	0.111111	9
0.2	0.3	10
0.571429	0.428571	7
0.375	0.125	8
0.5	0.5	8
0.111111	0.555556	9
0	1	2
0.222222	0.444444	9
0.857143	0.142857	7
0.333333	0.555556	9
0.4	0.4	10
0.571429	0.428571	7
0.222222	0.666667	9
0.380952	0.571429	21
0.466667	0.4	15
0.363636	0.636364	11
0.4	0.6	5
0.866667	0.133333	15
0.1875	0.8125	16
0	0.666667	3
0.5	0.5	10
0.4	0.6	10
0	0.5	2
0.285714	0.642857	14
0.4	0.5	10
0.642857	0.357143	14
0.392857	0.142857	28
0.555556	0.444444	9
0.6	0.4	5
0.4	0.6	5
0.5	0.5	8
0.2	0.4	5
0.625	0.375	8
0.357143	0.285714	14
0.416667	0.416667	12
0.444444	0.555556	9
0.5	0.5	4
0.111111	0.888889	9
0	0.666667	3
0.5	0.333333	6
0.285714	0.714286	7
0.2	0.4	5
0.428571	0.571429	21
1	0	3
0.333333	0.666667	3
0.222222	0.666667	9
0.285714	0.714286	7
0.5	0.5	8
0.333333	0.666667	9
0.666667	0.333333	6
0.4	0.6	15
0.578947	0.421053	19
0.6	0.4	5
0.5	0.5	4
0.375	0.375	8
0	0	6
0.75	0.25	4
0.125	0.75	8
0.2	0.8	5
0	0.333333	6
0.444444	0.555556	9
0.3	0.25	20
0.117647	0.705882	17
0.64	0.36	25
1	0	4
0.272727	0.727273	11
0.571429	0.142857	7
0.3	0.1	10
1	0	3
0.818182	0.181818	11
0.285714	0.571429	7
0.571429	0.428571	7
0.333333	0.666667	3
0.5	0.5	14
0.285714	0.714286	7
0.454545	0.454545	11
0.5	0.5	10
0.2	0.2	5
0.181818	0.272727	11
0.666667	0.333333	3
0.605263	0.368421	38
0.3	0.2	10
0.2	0.8	5
0.333333	0.666667	6
0.555556	0.444444	9
0.363636	0.181818	11
0.333333	0.666667	6
0.166667	0.5	6
0.5	0.5	4
0.363636	0.545455	11
0.666667	0	3
0.333333	0.666667	6
0.5	0.5	4
0.75	0.25	4
1	0	4
0.5	0.5	12
0.428571	0.571429	7
0	0.333333	9
0.333333	0.666667	12
0.333333	0.666667	6
0.5	0.5	10
0.428571	0.571429	14
0.555556	0.277778	18
0.666667	0.333333	3
0	1	2
0.1875	0.5	16
0.857143	0.142857	7
0.285714	0.714286	7
0.307692	0.692308	13
0.571429	0.428571	7
0.5	0.1875	16
0.333333	0.6	15
0.285714	0.714286	7
0.636364	0.363636	11
0.3	0.6	10
1	0	2
0.25	0.5	4
0.2	0.6	5
0.64	0.32	25
0.454545	0.545455	11
0.5	0.428571	14
0.529412	0.411765	17
0.333333	0.666667	6
0	0	14
0.6	0.4	5
0.222222	0.722222	18
0.6875	0.3125	16
0.444444	0.555556	9
0.666667	0.333333	9
0.555556	0.222222	9
0.25	0.75	8
0.4	0.4	10
0.25	0.75	8
0.636364	0.272727	11
0.444444	0.555556	9
0.666667	0.333333	3
0.388889	0.611111	18
0.2	0	5
0.25	0.5	4
0	0.625	8
0.5	0.166667	6
0.666667	0.166667	6
0.333333	0.333333	3
0.428571	0.285714	7
0.75	0.25	4
0.333333	0.666667	3
0.636364	0.363636	11
0.5	0.375	8
0.4	0.6	15
0.333333	0.5	6
0	0.666667	3
0.333333	0.666667	12
0	0.666667	3
0.444444	0.444444	9
0.2	0.8	5
0.125	0.75	8
0.2	0.5	10
0	0	4
0	0.333333	6
0.4	0.4	10
0.222222	0.222222	9
0.25	0.75	20
0.388889	0.611111	18
0.285714	0.714286	7
0	0.666667	3
0	1	1
0.75	0.25	12
0	0.8	5
1	0	17
0.416667	0.25	12
0.714286	0	7
0.230769	0.769231	13
0.333333	0.333333	3
0	0.25	4
0.25	0.5	4
0.8	0.2	10
0.6	0.3	10
0.238095	0.285714	21
0.7	0.3	10
0.6	0.4	15
0.6875	0.3125	16
0.333333	0.666667	6
0.625	0.375	8
0.428571	0.571429	14
0.285714	0.714286	7
0.714286	0.142857	7
0.428571	0.428571	7
0.0714286	0.928571	14
0.461538	0.538462	13
0	0.769231	13
0.166667	0.833333	6
0.416667	0.583333	12
0.615385	0.384615	13
0.6	0.3	10
0.166667	0.833333	6
0.315789	0.263158	19
0.25	0.75	12
0.666667	0.166667	6
0.545455	0.454545	11
0.4	0.6	10
0.6	0.2	5
0.615385	0.384615	13
0.333333	0.333333	3
0.4	0.5	10
1	0	4
0.444444	0.555556	9
0.636364	0.363636	11
0.5	0.5	4
0.7	0.266667	30
0.333333	0.666667	12
0.5	0.5	10
0.642857	0.357143	14
0.111111	0.888889	9
0.285714	0.714286	7
0	0	6
0.545455	0.454545	11
0.461538	0.461538	13
0.3	0.7	10
0.555556	0.333333	9
0.285714	0.142857	7
1	0	4
0.75	0.166667	12
0.5	0.5	10
0.555556	0.333333	9
0	0	11
0.5	0.5	4
0.333333	0.666667	9
0.458333	0.458333	24
0.384615	0.538462	13
0.333333	0.666667	9
0.4	0.6	10
0.5	0.125	8
1	0	2
0.4	0.1	10
0.454545	0.5	22
0.454545	0.545455	11
0.2	0.6	10
0.4	0.2	5
0.5	0.5	2
0.368421	0.263158	19
0.636364	0.363636	11
0.5	0.5	10
0.461538	0.538462	13
0.5	0.333333	12
0.25	0.75	12
0.473684	0.526316	19
0.285714	0.571429	7
0.666667	0.166667	6
0.538462	0.384615	13
0.272727	0.636364	11
0.785714	0.214286	14
0.5	0.5	4
1	0	5
0.461538	0.461538	13
0.6	0.4	5
0.285714	0.714286	14
0.5	0.5	4
0.625	0.375	8
0.5	0.5	2
0.642857	0.357143	14
0.2	0.6	5
0.684211	0.263158	19
0.222222	0.333333	9
1	0	8
0.692308	0.230769	13
0.785714	0.214286	14
0.222222	0.333333	9
0.8	0.2	5
0.7	0.3	20
0.25	0.75	8
0.272727	0.636364	11
1	0	3
0.4	0.2	10
0.7	0.3	10
0.25	0.25	4
0.5	0.5	4
0.625	0.375	24
0.714286	0.285714	7
0.7	0.3	10
0.272727	0.727273	11
0.5625	0.375	16
0.25	0.75	4
0.4	0.4	5
0.5	0.5	2
0.428571	0.5	14
0	1	4
0.375	0.625	8
0.363636	0.363636	11
0.380952	0.52381	21
0.347826	0.391304	23
0.5	0.5	12
0.125	0.125	8
0.3	0.5	10
0.333333	0.5	12
0.75	0.25	4
0.25	0.75	20
0.5	0.5	4
0.555556	0.444444	9
0.153846	0.769231	13
0.5	0.5	8
0.615385	0.384615	13
0.777778	0.222222	18
0.375	0.5	8
0.166667	0.833333	6
0.5	0.4	10
0.5625	0.4375	16
0.583333	0.416667	12
0.214286	0.785714	14
0.125	0.375	8
0.666667	0.333333	9
0.2	0.8	5
0.222222	0.666667	9
0.5	0.5	2
0.9	0.1	10
0.363636	0.636364	11
0.333333	0.416667	12
0.25	0.75	4
0.444444	0.333333	9
0.545455	0.454545	11
0.5	0.166667	6
0.25	0.75	12
0.666667	0.333333	9
0.428571	0.571429	7
0.333333	0.388889	18
0.666667	0	3
0.545455	0.363636	11
0.125	0.375	8
0.333333	0.444444	9
0.357143	0.571429	14
0.555556	0.444444	9
0.5	0.461538	26
0.5	0.5	2
0.272727	0.727273	11
0.571429	0.428571	14
0.727273	0.181818	11
0.5	0.333333	12
0.6	0.333333	15
0.5	0.5	16
0.222222	0.222222	9
0.75	0.25	4
0.125	0.75	8
0.571429	0.428571	7
0.166667	0.833333	12
0.166667	0.666667	6
0	1	5
0.4375	0.5625	16
0.625	0.375	8
0.222222	0.222222	9
0.2	0.8	5
0.24	0.72	25
0.166667	0.833333	6
0.428571	0.571429	7
0.222222	0.333333	9
0	0.5	2
0.583333	0.25	12
0.466667	0.2	15
0.7	0.3	10
0.571429	0.428571	7
0.2	0.8	10
0.3	0.7	10
0.5	0.5	2
0.333333	0.666667	6
0.727273	0.272727	11
0.2	0.5	10
0.333333	0.666667	6
1	0	7
0.125	0.875	8
0.4	0.4	5
0	0	15
0.333333	0.666667	6
0.466667	0.466667	15
0.411765	0.411765	17
0.625	0.375	8
0.8	0.2	5
0.555556	0.444444	9
0.458333	0.375	24
0	0.5	2
0.714286	0.142857	7
0	1	2
0.35	0.55	20
0.9	0	10
0.833333	0.166667	6
0.5	0.5	8
0.714286	0.285714	7
0.363636	0.545455	11
0.25	0.75	8
0.6	0.4	10
0.368421	0.631579	19
0.555556	0.444444	9
0.625	0.25	16
0.25	0.125	8
0.5	0.5	18
0.384615	0.384615	13
0.636364	0.363636	11
0.363636	0.454545	11
0.3125	0.6875	16
0.285714	0.428571	7
0	0.5	2
0.363636	0.272727	11
0.545455	0.454545	11
0.666667	0.333333	6
0.333333	0.666667	9
0.8	0.2	5
0.454545	0.272727	11
0.3125	0.6875	16
0.8	0.2	10
0.5	0.3	10
0.727273	0.181818	22
0.5	0.5	18
0.6	0.2	15
0.470588	0.235294	17
0.333333	0.666667	12
0.7	0.3	10
0.666667	0.333333	9
0.421053	0.315789	19
0.25	0.625	8
0.888889	0	9
0.416667	0.583333	12
0.428571	0.571429	7
0.25	0.625	8
0.352941	0.647059	17
0.454545	0.545455	11
0.5	0.5	2
0.333333	0.444444	9
0.5	0.5	4
0.5	0.25	8
0.6	0.4	10
0.25	0.75	8
0.25	0.75	8
0.333333	0.666667	3
0.2	0.6	5
0.384615	0.615385	13
0.416667	0.166667	12
0.666667	0.333333	6
0.666667	0.333333	12
0.105263	0.473684	19
0.4	0.4	10
0.454545	0.454545	11
0.571429	0.428571	7
0	1	3
0.666667	0.333333	3
0.5	0.5	16
0.5	0.5	4
0	1	1
0.2	0.6	5
0	0.5	10
0.5	0.5	10
0.555556	0.444444	9
0.333333	0.666667	3
0.428571	0.285714	14
0.454545	0.545455	11
0.5	0.4	10
0	0	3
0.583333	0.416667	12
0.181818	0.818182	11
0.666667	0.166667	12
0.666667	0.333333	3
0	0.0526316	19
0.333333	0.666667	3
1	0	5
0.444444	0.555556	18
0	1	4
0.75	0.125	8
0.384615	0.615385	13
0.333333	0.666667	12
0.2	0.8	5
0.461538	0.461538	13
0.75	0.25	8
0.5	0.25	4
0.4	0.5	10
0.666667	0	3
0.384615	0.615385	13
0.875	0	8
0.5	0.4	10
0.75	0	4
0.875	0.125	8
0.666667	0.333333	9
1	0	3
0.5	0.5	4
0.571429	0.428571	7
0.5	0.4	10
0.266667	0.733333	15
0.8	0.2	5
0	1	2
0.625	0.375	8
0	1	2
0.555556	0.444444	9
0.428571	0.428571	7
0.352941	0.588235	17
0.454545	0.0909091	11
0.4	0.4	5
0.25	0.75	12
0.2	0.2	5
0.5	0.5	4
0.333333	0.333333	3
0.375	0.625	8
0.230769	0.692308	13
0.272727	0.636364	11
0.2	0.8	5
0.444444	0.555556	9
0.555556	0.444444	9
0.285714	0.571429	7
0.2	0.2	5
0.666667	0.333333	3
0.272727	0.0909091	11
0.666667	0.333333	3
0.363636	0.545455	11
0.307692	0.538462	13
0.666667	0.333333	3
0.5	0	8
0	1	4
0.6	0.4	10
0.214286	0.428571	14
0.4	0.4	5
0.6	0.2	5
0.454545	0.454545	11
0.461538	0.538462	13
0.214286	0.571429	14
0.555556	0.444444	9
0.571429	0.428571	7
1	0	2
0	0	4
0.125	0.125	8
0	0.714286	7
0.48	0.52	25
0.7	0.3	10
0.714286	0.285714	7
0.333333	0.333333	3
0.2	0.2	5
0.666667	0.333333	6
0.428571	0.5	14
1	0	2
0.666667	0.333333	6
0.333333	0.666667	6
0.333333	0.333333	3
0.7	0.3	10
0.875	0	8
0.5	0	2
0.466667	0.533333	15
0	1	2
0.285714	0	7
0.307692	0.615385	13
0.3	0.7	10
0.5	0.5	4
0.388889	0.611111	18
0.5	0.5	2
0.363636	0.636364	11
0.571429	0.142857	7
0.56	0.2	25
0.25	0.5	4
0.666667	0.333333	3
0.636364	0.363636	11
0.454545	0.181818	11
0.285714	0.428571	7
0.333333	0.666667	9
0	1	4
0.454545	0.363636	11
0.5625	0.3125	16
0.384615	0.384615	13
1	0	3
0.285714	0.714286	7
0.333333	0.666667	3
0.272727	0.727273	11
0.4	0.6	5
0.3	0.2	10
0.571429	0.285714	14
0.555556	0.444444	9
0.8	0.2	5
0.4	0.3	10
0.555556	0.222222	9
0.666667	0.333333	3
0	1	5
0.466667	0.533333	15
0.25	0.75	4
0.529412	0.470588	17
0.346154	0.192308	26
0.333333	0.666667	3
0.333333	0.333333	9
0.4	0.6	5
0.5	0.5	10
0.166667	0.833333	6
0.357143	0.642857	14
1	0	3
0.444444	0.555556	9
0.5	0.5	4
0.391304	0.217391	23
0.285714	0.285714	7
0.5	0.5	4
0.8	0.2	10
0.5	0.5	2
0.545455	0.454545	11
0.833333	0.166667	6
0.545455	0.454545	11
0.666667	0.333333	6
0.352941	0.647059	17
0.363636	0.545455	11
0.6	0.4	10
0.35	0.2	20
0.25	0.75	4
0.666667	0.25	12
0.555556	0.444444	9
0.714286	0.142857	7
0.25	0.125	8
0.166667	0.5	6
0.294118	0.470588	17
0.6	0.4	5
0.4	0.6	5
0.333333	0.266667	15
0.4	0.4	5
0.5	0	6
0.416667	0.583333	12
0.529412	0.470588	17
0.4375	0.4375	16
0.181818	0.727273	11
0.5	0.166667	6
0.571429	0.285714	7
0.461538	0.538462	26
0.454545	0.545455	11
0.666667	0.333333	6
0.583333	0.333333	12
0.857143	0.142857	7
0.307692	0.538462	13
1	0	1
0.428571	0.571429	7
0.375	0.625	8
0.8	0.2	5
0.1	0.4	10
0.4	0.5	10
0.526316	0.473684	19
0.4	0.6	5
0.142857	0.714286	7
0.642857	0.357143	14
0.5	0.5	14
0.8	0.2	5
0.111111	0.555556	9
0.53125	0.46875	32
0.285714	0.714286	7
0.333333	0.333333	3
0.2	0.8	15
0.8	0	5
0.466667	0.133333	15
0.5	0.5	4
0.777778	0.111111	9
0.5	0.5	2
0	0.571429	7
0.333333	0.583333	12
0.6	0.4	5
0	0	17
0.25	0.75	8
0.416667	0.25	12
0.75	0.25	4
0.214286	0.5	14
0.833333	0	6
0.333333	0.333333	9
0.4	0.6	10
0.555556	0.333333	18
0.5	0.5	10
0.2	0.6	5
0.285714	0.642857	14
0	0.666667	3
0	1	1
0.416667	0.583333	12
0	0.6	5
1	0	2
0.363636	0.636364	11
0.333333	0.666667	3
0.4	0.6	10
0.222222	0.444444	9
0.272727	0.636364	22
0.166667	0.666667	6
0.375	0.5	16
0.125	0.25	8
0.55	0.45	20
0.5	0.416667	12
0.296296	0.62963	27
0.666667	0.333333	3
0.571429	0	7
0.571429	0.428571	7
0.285714	0.714286	7
0	1	6
0.461538	0.538462	13
0.625	0.375	8
0.461538	0.538462	13
0.5	0	4
0.571429	0.285714	7
0.181818	0.545455	11
0.294118	0.176471	17
0.888889	0.111111	9
0.6	0.4	5
0.222222	0.777778	9
0.272727	0.636364	11
0.692308	0.230769	13
0.5	0.5	2
0	0	5
0.428571	0.428571	7
0.6	0.4	5
0.5	0.5	2
0.5	0.5	4
0.5	0.5	12
0.473684	0.421053	19
0.5	0.5	14
0.941176	0.0588235	17
0.25	0.625	8
0.25	0.5	8
0.5	0.25	12
0	0	20
0.428571	0.142857	14
0.222222	0.666667	9
0.333333	0.166667	6
0.272727	0.636364	11
0.714286	0.285714	7
0.4	0.6	10
0.25	0.375	8
0.6	0.4	5
0.666667	0.333333	15
0.315789	0.315789	19
0.666667	0.333333	3
0.4	0.533333	15
0.571429	0.428571	7
0.4	0.466667	15
0.363636	0.636364	11
0	0.625	8
0.666667	0.333333	6
0.538462	0.230769	13
0.307692	0.615385	13
0.25	0.75	8
0.222222	0.666667	9
0.222222	0.333333	9
0.333333	0.666667	6
0.615385	0.230769	13
0.166667	0.666667	6
0.375	0.625	8
0.857143	0.142857	7
0.5	0.5	6
0.5	0.25	4
0.692308	0.230769	13
0.421053	0.315789	19
0.5	0.5	12
0.428571	0	7
0.6	0.4	5
0.285714	0.5	14
0.166667	0.833333	6
0.75	0.25	8
0.428571	0.428571	7
0.7	0.1	10
0.777778	0.222222	9
0.615385	0.384615	13
0.4	0.6	5
0.444444	0.222222	9
0.111111	0.222222	9
0	0.5	2
0.75	0.25	4
0.466667	0.533333	15
0.181818	0.818182	11
0.3125	0.5625	16
0.307692	0.615385	13
0.25	0.75	8
0.888889	0.111111	9
0.916667	0.0833333	12
0.384615	0.461538	13
0.375	0.5625	16
0.333333	0.222222	9
1	0	2
0.428571	0.142857	7
0.75	0	4
0	0.0833333	12
0.727273	0.272727	11
0.363636	0.545455	11
0.444444	0.444444	9
0	1	2
0.571429	0.285714	7
0.705882	0.294118	17
0.666667	0.333333	3
0.75	0.25	4
0.538462	0.230769	13
0.35	0.55	20
0	1	1
0.5	0.5	8
0	0.428571	7
0.5	0.5	2
0.8	0.2	10
0.6	0.4	10
0.5	0.285714	14
0.111111	0.777778	9
0.25	0.666667	12
0.333333	0.666667	6
0.714286	0.142857	7
0.142857	0.857143	7
0.285714	0.214286	14
0.666667	0.111111	9
0.454545	0.363636	11
0.466667	0.2	15
0.666667	0.333333	3
0	1	7
0.8	0.2	15
0.384615	0.538462	13
0.777778	0.222222	9
0.666667	0.333333	12
0.555556	0.333333	9
0.333333	0.666667	3
0.75	0.0833333	12
0.545455	0.454545	11
0.111111	0.222222	9
0.5	0.166667	6
0.166667	0.5	12
0.666667	0.333333	3
0.666667	0.166667	12
0.363636	0.606061	33
0.166667	0.666667	6
0.5	0.125	8
0.714286	0.214286	14
0.636364	0.363636	22
0.428571	0.428571	7
0.352941	0.529412	17
0.666667	0	3
0.181818	0.363636	11
0.333333	0.666667	3
0.4	0.4	10
0.541667	0.458333	24
0.5	0	6
0.375	0.25	8
1	0	1
0.388889	0.5	18
0.666667	0	3
0.5	0.166667	6
0.583333	0.25	12
0.411765	0.235294	17
0.666667	0.333333	3
0.333333	0.666667	9
0.25	0.75	4
0.266667	0.2	15
0.375	0.5	8
0.2	0.7	10
0.333333	0.583333	12
0.416667	0.5	12
0.555556	0.111111	9
0.333333	0.666667	6
0.470588	0.176471	17
0.2	0.8	20
0.5	0.5	12
0.5	0.25	8
0.285714	0.357143	14
0.5	0.5	6
0.5	0.5	6
0.6	0.2	10
0	0.166667	12
0.333333	0.5	6
0.75	0.25	4
0.4	0.6	10
0.333333	0.611111	18
0.75	0.25	8
0.25	0.583333	12
0.166667	0.666667	6
0.545455	0.363636	11
0.4	0.4	5
0.166667	0.166667	6
0.285714	0.571429	7
0	0	5
0.454545	0.363636	11
0	0.75	8
0.625	0.375	8
0.4	0.4	10
0.428571	0.142857	7
0.307692	0.307692	13
0.307692	0.692308	13
0.5	0.214286	14
0	0.333333	3
0.285714	0.714286	14
0.142857	0.571429	7
0.2	0.5	10
0.4	0.6	10
0.461538	0.461538	13
0.142857	0.857143	7
0	0.666667	3
0.666667	0.333333	6
0.75	0.25	4
0.6	0.4	5
0.2	0.8	5
0.5	0.5	14
0.526316	0.210526	19
0	1	1
0.375	0.625	8
0.529412	0.411765	17
0.5	0.25	8
0.833333	0.166667	6
0.375	0.625	8
0.357143	0.642857	14
0.333333	0.666667	12
0.444444	0.555556	9
0.2	0	5
0.833333	0.166667	6
0.25	0.5	8
0.307692	0.153846	13
0.75	0.25	4
0.5	0	2
0.571429	0.357143	14
0.571429	0.357143	14
0.333333	0.166667	6
0.2	0.6	5
0.428571	0.357143	14
0	1	2
0.285714	0.714286	7
0.461538	0.538462	13
0.75	0.25	4
0.142857	0.428571	14
0.571429	0.428571	14
0.3	0.7	10
0.5	0.5	10
0.416667	0.5	12
0.4	0.6	10
0.375	0.5	8
0.75	0.25	16
0.5	0.5	8
0.444444	0.555556	9
0.666667	0.333333	3
0.529412	0.176471	17
1	0	6
0.222222	0.666667	9
0.2	0.7	10
1	0	2
0.5	0.5	4
0.4	0.6	5
0.434783	0.521739	23
0.375	0.25	8
0.285714	0.714286	14
1	0	3
0.444444	0.333333	9
0.666667	0.333333	6
1	0	8
0.6875	0.3125	16
0.5	0.5	2
0.692308	0.230769	13
0.538462	0.461538	13
0.666667	0.166667	18
0.333333	0.166667	6
0.4	0.6	5
0.727273	0.0909091	11
0.5	0.5	4
0.2	0.4	10
0.888889	0.111111	9
0.421053	0.368421	19
0	0	14
0.363636	0.636364	11
0.444444	0.444444	9
0.75	0.25	4
0.727273	0.181818	11
0.454545	0.545455	11
0.428571	0.142857	7
0.5	0	10
0.714286	0.285714	7
1	0	2
0.571429	0.428571	7
0.444444	0.555556	9
0.25	0.75	4
0.5	0.5	2
0.363636	0.545455	11
0.2	0.8	5
0.4	0.4	10
0.333333	0	3
0.75	0.25	16
0	1	3
0.6	0.4	10
0.222222	0.666667	9
0.588235	0.411765	17
0.416667	0.5	12
0.526316	0.473684	19
0.4	0.2	5
0.375	0.375	8
0.625	0.375	8
0.454545	0.181818	11
0.428571	0.285714	14
0.4375	0.0625	16
0.642857	0.357143	14
0.5	0.428571	14
0.421053	0.315789	19
0.1	0.5	10
0.444444	0.555556	18
0.25	0.75	8
0.363636	0.636364	11
0.333333	0.666667	9
0.6	0.4	5
0.285714	0.714286	7
0.444444	0.444444	9
0.555556	0.444444	9
0.5	0.5	6
0.666667	0.333333	3
0	0.5	2
0.125	0.75	8
0.5	0.5	2
0.25	0.75	8
0.285714	0.428571	7
0.666667	0.333333	15
0.6	0.4	10
0.222222	0.444444	9
0	1	2
0.571429	0.142857	7
0.666667	0.333333	3
0.5	0.5	10
0	1	6
0.166667	0.416667	12
0.75	0.25	8
0.4	0.2	5
0.333333	0.666667	6
0.416667	0.5	12
0	0	5
0.7	0.3	10
0.5	0.5	2
0.625	0.25	8
0.6	0.4	5
0.5	0.5	10
0.388889	0.111111	18
0.368421	0.631579	19
0	1	3
0.583333	0.416667	12
0.5	0.5	8
0.263158	0.315789	19
0.5	0.166667	6
0.5	0.461538	26
0.5	0.5	2
0.4	0.6	5
0.571429	0.357143	14
0	0.666667	3
0.733333	0.2	15
0.3	0.5	10
0.272727	0.727273	11
0.571429	0.142857	14
0.533333	0.4	15
0.666667	0.333333	9
0.483871	0.483871	31
0	0.6	5
0.5	0.4	10
0.571429	0.428571	7
0.5	0.25	8
0.454545	0.545455	11
0.5	0.461538	26
0.5	0.5	6
0.0833333	0.75	12
0.5	0.5	10
0.666667	0	3
0.333333	0.666667	3
0.5	0	6
0.272727	0.454545	11
0.4375	0.1875	16
0.625	0.375	8
0.333333	0.666667	3
0.466667	0.533333	15
0.428571	0.571429	7
0.333333	0.333333	9
0.375	0.375	8
0.5	0.25	8
0.727273	0.272727	11
0.571429	0.428571	7
0.6	0.3	10
0.5	0.5	6
0	1	4
0.571429	0.285714	7
0	1	1
0.4	0.2	15
0.75	0.25	8
0.352941	0.529412	17
0.166667	0.833333	6
0.75	0.25	4
0.666667	0.333333	6
0.55	0.45	20
0.363636	0.181818	11
0.333333	0.555556	9
0.4	0.6	10
0.3125	0.6875	16
0.666667	0.25	12
0.5	0	2
0.333333	0	9
0.454545	0.454545	11
0.357143	0.571429	14
0.5	0	2
0.5	0.5	2
0.285714	0.714286	7
0.545455	0.181818	11
0.142857	0.428571	7
0.833333	0.166667	6
0.142857	0.285714	7
0.4	0.4	10
0.590909	0.409091	22
0.333333	0.666667	12
0.3	0.7	10
0.6	0.4	5
0.333333	0.666667	6
0.6	0.4	5
0.444444	0.444444	9
1	0	2
0.769231	0.230769	13
0.375	0.5	8
0.545455	0.454545	11
0.0833333	0.833333	12
0.8	0.2	5
0.363636	0.636364	11
0.47619	0.380952	21
0.3125	0.6875	16
0.4	0.6	10
0.454545	0.181818	11
0.916667	0.0833333	12
0.222222	0.666667	9
0.75	0.25	4
0.25	0.5	8
0.428571	0.142857	7
0.555556	0.444444	9
0.333333	0.166667	18
0.571429	0.428571	14
0.675676	0.297297	37
0.333333	0.222222	9
1	0	6
0.4	0.4	5
0.333333	0.333333	3
0.166667	0.833333	6
0.222222	0.444444	9
0.333333	0.333333	21
0.6	0.4	10
0.7	0.3	10
0	1	6
0.647059	0.352941	17
0.0909091	0.909091	11
0.333333	0.666667	6
0.588235	0.176471	17
0.4	0.6	15
0.666667	0.333333	15
0.4	0.6	15
0.4	0.6	10
0.2	0.2	5
0.333333	0.333333	3
0.444444	0.222222	9
0.583333	0.416667	12
0.2	0.65	20
0.548387	0.419355	31
0.846154	0.153846	13
0.6	0.2	5
0.666667	0.333333	6
0.214286	0.785714	14
0.375	0.125	8
0.333333	0.666667	6
0.5	0.5	4
0.25	0.75	12
0.75	0.25	4
0.142857	0.571429	7
0.384615	0.461538	13
1	0	3
0	1	1
0.555556	0.222222	9
0.5	0.5	6
0.7	0.3	10
0.583333	0.333333	12
0.133333	0.4	15
0.6	0.4	15
1	0	1
0.321429	0.392857	28
0.666667	0.333333	6
0.625	0.25	16
0.285714	0.142857	14
0.75	0.125	8
0.833333	0	6
0.6	0.4	10
0.857143	0.142857	7
0.777778	0.222222	9
0.647059	0.294118	17
0	0.333333	6
0.666667	0.133333	15
0.833333	0	6
0.666667	0.333333	3
0.5	0.333333	12
0.521739	0.391304	23
0.625	0.375	8
0.333333	0.583333	12
0.466667	0.0666667	15
0.363636	0.181818	11
0.272727	0.363636	11
0.384615	0.615385	13
1	0	3
0.368421	0.315789	19
0.384615	0.153846	13
0.875	0.125	8
0.666667	0.333333	3
0.25	0.5625	16
0.285714	0.571429	7
0.4	0.6	5
0.363636	0.590909	22
0.444444	0.555556	9
0.555556	0.444444	27
0.8	0	5
0.529412	0.235294	17
0.466667	0.533333	15
0.533333	0.466667	15
0.666667	0.222222	9
0.761905	0.238095	21
0.8	0.2	5
0.4	0.6	10
0.727273	0.272727	11
0	1	1
0.666667	0.333333	3
0.142857	0.857143	7
0.461538	0.384615	13
0.285714	0.714286	14
0.2	0.8	5
0.25	0.75	4
1	0	2
0.75	0.25	8
0.222222	0.555556	9
0	0.375	8
0.555556	0.444444	9
0.3	0.7	10
0.333333	0.666667	21
0.5	0.5	12
0.266667	0.2	15
0.428571	0.428571	7
0.333333	0.666667	3
0.6	0.2	5
0.5625	0.4375	16
0.4	0.6	5
0.333333	0.666667	6
0.5	0.5	14
0.384615	0.384615	13
0	0.666667	3
0.714286	0.285714	14
0.75	0.25	12
0.333333	0	3
0.181818	0.454545	11
0.3	0.7	10
0.375	0.625	8
0.285714	0.571429	14
0.444444	0.444444	9
0.5	0.5	8
0.5	0.5	10
0.590909	0.318182	22
0.285714	0.714286	7
0.428571	0.428571	14
0.5	0.333333	6
0.25	0.25	4
0.4	0.533333	15
0.4	0.4	5
0.642857	0.285714	14
0.4	0.3	10
0.666667	0.25	12
0.307692	0.692308	13
0.375	0.5	8
0.333333	0.666667	3
0.636364	0.363636	11
0.5	0.5	4
0.444444	0.444444	9
0.5	0.375	8
0.555556	0.111111	9
0.642857	0.357143	14
0.5	0.375	8
0	0.5	2
0.615385	0.384615	13
0.714286	0.142857	7
0.375	0.625	16
0.625	0.375	8
0.428571	0.142857	7
0.272727	0.545455	11
0.222222	0.222222	9
0.272727	0.545455	11
0.384615	0.538462	13
0.222222	0.555556	9
0.4	0.533333	15
0	1	3
0.466667	0.4	15
0.5	0.333333	12
0.666667	0.333333	9
0.4	0.533333	15
0.333333	0.666667	9
0.25	0.5	4
0.75	0.25	12
0.222222	0.111111	9
0.444444	0.444444	9
0.821429	0.142857	28
0.333333	0.666667	12
0.333333	0.666667	3
0.5	0.5	8
0.5625	0.4375	16
0	1	4
0.2	0.8	5
0.375	0.25	8
0.6	0.4	5
0.3125	0.3125	16
0.5	0.5	4
0.238095	0.571429	21
0.2	0.5	10
0.5	0.5	4
0.545455	0.454545	11
0.6	0.4	10
0.333333	0.333333	3
0	1	3
0.666667	0.333333	3
0.533333	0.4	15
0.333333	0.444444	18
0.357143	0.571429	14
0.5	0.5	4
0.388889	0.611111	18
0.615385	0.384615	13
0.833333	0.166667	6
0.5	0.5	6
0.454545	0.545455	11
0.4	0.6	15
0.5	0.5	10
0.333333	0.222222	9
0.625	0.25	8
0.285714	0.571429	7
0.529412	0.117647	17
0.875	0.125	8
0	0.25	4
0.555556	0.222222	9
0.583333	0.416667	12
0.461538	0.461538	13
0	1	4
0.375	0.625	8
0.6	0.4	10
0.363636	0.454545	11
0.363636	0.636364	11
0.461538	0.538462	13
0.4	0.466667	15
0.3	0.65	20
0.529412	0.470588	17
0.2	0.6	5
0.25	0.583333	12
0.333333	0.555556	9
0.448276	0.482759	29
0.25	0.375	8
0.6	0	10
0.571429	0.285714	14
0.352941	0.176471	17
0.142857	0.571429	7
0.166667	0.833333	6
0.454545	0.0909091	11
0.75	0.25	4
0.176471	0.823529	17
0.272727	0.363636	11
0.5	0.5	4
0	1	3
0	0.428571	7
0.636364	0	11
0.538462	0.461538	13
0.357143	0.428571	14
0	1	4
0.6	0.4	10
0.428571	0.571429	7
0.5	0.428571	14
0.8125	0.1875	16
0.666667	0.333333	9
0.153846	0.769231	13
0.125	0.75	8
0.545455	0.363636	11
0.285714	0.285714	7
0.857143	0.142857	7
0.0909091	0.818182	11
0.409091	0.590909	22
0.363636	0.636364	11
0.5	0.416667	12
0.285714	0.428571	7
0.375	0.625	8
0.5	0.5	14
0.444444	0.444444	9
0.111111	0.833333	18
0.4	0.2	5
0.230769	0.384615	13
0.3125	0.4375	16
0.36	0.56	25
0.307692	0.692308	13
0	0.142857	7
0.636364	0.363636	11
0	0.8	5
0.583333	0.25	12
0.666667	0.333333	6
0.727273	0.181818	11
0.5	0.5	10
0.6	0.4	5
0.4	0.1	10
0.5	0.5	6
0.166667	0.833333	6
0.5	0.5	2
0.4	0.6	5
0.25	0.625	8
0.583333	0.333333	12
0.375	0.375	8
0.590909	0.227273	22
0.294118	0.235294	17
0	0	9
0.571429	0.428571	7
0.222222	0.777778	9
0.571429	0.428571	14
0.222222	0.777778	9
0.428571	0.571429	14
0.263158	0.736842	19
0.6	0	5
0.555556	0.444444	9
0.461538	0.0769231	13
0	1	2
0.166667	0.833333	6
0.222222	0.777778	9
0.727273	0.272727	11
0.461538	0.538462	13
0.285714	0.285714	7
0.5	0.5	2
0.25	0.75	4
0.2	0.6	10
0.333333	0.666667	3
0	0.333333	3
0	0	1
0	0	5
0	0.75	4
0	0	9
0.333333	0.5	6
0.5	0.5	4
0.25	0.5	4
0	0.333333	3
0.333333	0.666667	6
0.166667	0.833333	12
0.166667	0.833333	36
0.128205	0.871795	39
0.4	0.533333	15
0.185185	0.740741	27
0.363636	0.5	22
0.0454545	0.727273	22
0.352941	0.647059	17
0.0258065	0.187097	155
0.133333	0.866667	15
0.115182	0.394197	3412
0.190476	0.666667	21
0.256881	0.733945	109
0.326203	0.529412	374
0.2	0.8	5
0.340909	0.659091	44
0.282278	0.587342	1580
0.4	0.6	5
0	0.5	6
0	0.636364	11
0	0.142857	14
0.2	0.6	5
0	0	10
0.333333	0.666667	6
0.416667	0.583333	12
0	1	7
0	0.25	4
0.333333	0.666667	3
0.333333	0.666667	9
0.363636	0.636364	11
0.473684	0	19
0	0	7
0.571429	0.428571	7
0.4	0.6	10
0	0.0666667	15
0	0	7
0.4	0.6	5
0.333333	0.666667	3
0.5	0.5	6
0.25	0.75	4
0.333333	0.666667	12
0	0	9
0.666667	0	3
0.166667	0.833333	6
0.142857	0.857143	7
0.75	0.25	4
0.571429	0.285714	7
0.166667	0.833333	6
0.5	0.5	4
0.285714	0.714286	14
0.5	0	2
0.571429	0.428571	7
0.2	0.8	5
1	0	8
0.888889	0.111111	9
0.666667	0.333333	6
0.333333	0.666667	6
0.375	0.625	8
0.428571	0.571429	7
0.454545	0.545455	11
0.285714	0.714286	7
1	0	4
0.25	0.75	8
0.0909091	0.818182	11
0.166667	0.666667	6
0.222222	0.666667	27
0.25	0.75	8
0.3	0.5	10
0.25	0.75	4
0.25	0.75	8
0.5	0.25	4
0.103448	0.862069	29
0.2	0.4	5
0.5	0.25	12
0.75	0.25	4
0.333333	0.666667	6
0.571429	0.285714	7
0.2	0.8	5
0.333333	0.5	6
0	0.222222	9
0.272727	0.636364	11
0	1	7
0	0	6
0.3	0.7	10
0.125	0.875	8
0.5	0.166667	6
0	0.285714	7
0.25	0.625	8
0.285714	0.714286	7
0.25	0.75	4
1	0	3
0	0	6
0.3	0.6	10
0	0.222222	9
0.2	0.8	5
0	1	2
0.25	0.75	4
0.5	0.5	4
0.2	0.8	5
0.285714	0.714286	7
0.24	0.72	50
0.3125	0.625	16
0.75	0.25	4
0.571429	0.428571	7
0.75	0.25	4
0	0.5	12
0.5	0	2
0.571429	0.428571	7
0.666667	0.333333	3
0.666667	0.333333	3
0.166667	0.833333	6
0.666667	0.333333	6
0.428571	0.571429	7
0.181818	0.818182	11
0.105263	0.842105	38
0	0.166667	6
0.4	0.4	5
0.75	0.25	4
0	1	4
0	0.166667	6
0.8	0.1	10
0.047619	0.761905	21
0.428571	0.571429	7
0.333333	0.666667	6
0	0	11
0	1	4
0.555556	0.333333	9
0.571429	0.285714	7
0.454545	0.363636	11
0.555556	0	9
0.444444	0.444444	9
0.2	0.6	5
0.6	0.2	5
0.111111	0.888889	9
0.25	0.625	8
0.176471	0.647059	17
0.25	0.75	4
0.2	0.6	5
0.272727	0.727273	11
0.636364	0.363636	11
0.25	0.75	4
0.125	0.75	8
0.333333	0.666667	6
0	0.166667	6
0.5	0.416667	12
0.222222	0.111111	9
0.117647	0.823529	17
0.333333	0.666667	9
0.166667	0.833333	6
0.4	0.4	5
0.307692	0.615385	13
0.666667	0.166667	6
0.375	0.5	16
0.6	0.4	5
0	0	13
0.142857	0.428571	7
0.25	0.75	12
0.428571	0.571429	14
0.5	0.375	8
0	0.857143	7
0	0.125	8
0	0.142857	7
0.2	0.1	10
0	0	3
0	0	8
0	0	5
0	0	6
0.8	0	5
0.666667	0.111111	9
0	0	8
0	0.285714	7
0	0	8
0	0.5	4
0	0.166667	6
0	0.1875	16
0	0.4	10
0	0.166667	6
0	0.375	8
0	0	6
0	0	7
0	0	4
0	0	8
0	0	8
0.2	0	5
0	0	3
0	0.266667	15
0	0	11
0	0	6
0	0.0151515	66
0	0.0666667	15
0.571429	0	7
0.5	0.5	6
0	0	6
0.625	0.375	8
0	0.104167	48
0	0.0714286	14
0.333333	0.666667	6
0.428571	0.571429	7
0	0.0714286	14
0	0.285714	7
0	0.114286	35
0	0.222222	9
0.333333	0.666667	9
0.5	0.5	4
0.333333	0.666667	6
1	0	1
0.368421	0.526316	19
0	0.833333	6
0.5	0.5	2
0.666667	0.333333	3
0.4	0.6	5
0.142857	0.857143	14
0.538462	0.461538	13
0.375	0.375	8
0.333333	0.666667	3
0.333333	0.611111	18
0.47619	0.47619	21
0.714286	0.285714	7
0.285714	0.714286	7
0.4375	0.5625	16
0.181818	0.818182	11
0.166667	0.833333	6
0.8	0.2	5
0.571429	0.428571	14
0.25	0.25	4
0.666667	0.333333	15
0.5	0.5	2
0.2	0.8	5
0.25	0.75	4
0.5	0.5	2
0	0	6
0.25	0.75	8
0.833333	0.166667	6
0.142857	0.857143	14
0.521739	0.434783	69
0.625	0.25	8
0.272727	0.681818	44
0.375	0.5	8
0.363636	0.454545	11
0	1	1
0.928571	0.0714286	14
0.5	0.5	10
0.5	0.5	8
0.4	0.6	10
0.2	0.8	5
0.25	0.75	4
0.291667	0.625	24
0.5	0.428571	14
0.36	0.56	25
0.571429	0.357143	14
0.0769231	0.846154	13
0	0.0714286	14
0.666667	0.333333	3
0.5	0.458333	24
0.181818	0.0909091	22
0.333333	0.583333	12
0.0833333	0.75	12
0.166667	0.833333	6
0.428571	0.5	14
0.4	0.6	10
0.428571	0.571429	7
0.25	0.625	16
0.333333	0.666667	3
0.416667	0.416667	12
0.272727	0.727273	11
0.363636	0.636364	11
0.5	0.5	4
0.285714	0.642857	14
0.625	0.375	8
0.307692	0.615385	13
0.333333	0.666667	12
0.4	0.6	5
0.315789	0.526316	19
0.333333	0.666667	12
0.8	0.2	5
0.272727	0.727273	11
0.666667	0.25	12
0.5	0.5	10
0.222222	0.777778	18
0	0.1	10
0	0	3
0.333333	0.666667	6
0.555556	0.444444	9
0	0.928571	14
0	0	16
0.571429	0.428571	7
0.428571	0.571429	7
1	0	4
0.666667	0.333333	6
0.111111	0.777778	9
0.333333	0.666667	3
0.344828	0.655172	29
0.210526	0.789474	19
0.625	0.375	16
0.222222	0.777778	9
0.272727	0.636364	11
0.5	0.5	6
0.46	0.54	50
0.461538	0.538462	13
0.333333	0.666667	9
0.666667	0.333333	3
0.5	0.375	8
0.3	0.7	10
0.466667	0.533333	15
0.375	0.625	8
0.25	0.5	8
0.333333	0.5	6
0.222222	0.666667	9
0.470588	0.529412	17
0.5	0.5	4
0.352941	0.647059	17
0	1	2
0.75	0	4
0.37931	0.586207	29
0.3	0.6	10
0.428571	0.571429	7
0.363636	0.545455	11
0.333333	0.666667	12
0.307692	0.615385	13
0.333333	0.666667	3
0	0.388889	18
0.230769	0.692308	13
0.263158	0.631579	19
0.4	0.52	25
0.125	0.875	8
0.333333	0.619048	21
0.3	0.6	10
0.1875	0.75	16
0.47619	0.285714	21
0.6	0.4	10
0.272727	0.636364	11
0.428571	0.489796	49
0.333333	0.6	15
0.52381	0.47619	21
0	0.333333	9
0.409091	0.409091	22
0.444444	0	9
0.5	0.5	2
0.125	0.875	8
0.333333	0.666667	3
0.4375	0.5625	16
0	1	2
0.5	0.5	2
0.666667	0.333333	3
0.566667	0.433333	60
0.333333	0.666667	3
0	1	4
0.333333	0.666667	3
0.428571	0.428571	7
0.571429	0.285714	7
0.857143	0.142857	7
1	0	2
0.125	0.875	8
0.173913	0.782609	23
0	0.5	2
0	1	3
0	1	3
0.222222	0.777778	9
0.4	0.6	5
0.5	0.5	2
0.571429	0.285714	7
0.25	0.625	16
0.279412	0.691176	68
0.222222	0.611111	18
0.333333	0.666667	3
0.0769231	0.923077	13
0	0.272727	11
0.636364	0.363636	22
0.333333	0.666667	12
0.526316	0.473684	19
0.3	0.55	20
0.482759	0.482759	29
0.571429	0.428571	7
0.378049	0.573171	82
0.166667	0.5	6
0.409091	0.545455	22
0.5	0.452381	42
0.714286	0.285714	14
0	0	6
0.2	0.8	20
0.333333	0.541667	24
0.5	0.5	6
0.142857	0.714286	14
0.25	0.625	8
0.357143	0.607143	28
0.4	0.6	5
0.590255	0.406423	903
0.5	0.5	2
0.3	0.6	10
0.3125	0.6875	16
0.461538	0.461538	13
0.176471	0.764706	17
0.555556	0.333333	9
0	0.777778	9
0.5	0.5	20
0.25	0.75	8
0.5	0.25	4
0.30137	0.60274	73
0.583333	0.291667	24
0.166667	0.833333	6
0.473684	0.473684	19
0.444444	0.555556	18
0.454545	0.545455	11
0.307692	0.461538	13
0.285714	0.714286	7
0.769231	0.230769	13
0.272727	0.727273	11
0.285714	0.714286	7
0.2	0.8	5
0.333333	0.666667	9
0.363636	0.545455	11
0.333333	0.533333	15
0.558824	0.382353	34
0.6	0.4	10
0.571429	0.428571	14
0.53125	0.375	32
0.478261	0.434783	23
0.384615	0.615385	13
0.625	0.291667	24
0.5	0.4	20
0.466667	0.466667	15
0.4	0.6	10
0.4375	0.5625	16
0.428571	0.5	14
0	1	7
0.363636	0.545455	11
0.5	0.5	4
0.0857143	0.885714	35
0.6	0.4	10
0.8	0.1	10
0.181818	0.727273	11
0.45	0.55	20
0.1	0.7	10
0.875	0.125	8
0.583333	0.416667	12
0.6	0.3	10
0.230769	0.769231	13
0.75	0.25	4
0.285714	0.714286	7
0.625	0.375	8
0	0.833333	6
0.25	0.75	4
0.714286	0.285714	7
0.333333	0.5	6
0.1	0.5	10
0.2	0.6	5
0.5	0.428571	14
0.416667	0.583333	12
0.5	0.409091	22
0.636364	0.363636	22
0.625	0.375	40
0.5625	0.375	32
0.285714	0.571429	14
0.25	0.75	4
0.529412	0.470588	17
0.166667	0.833333	6
0.4	0.4	5
0.666667	0.333333	6
0	0.6	5
0.2	0.6	10
0.4	0.6	20
0.111111	0.888889	9
0.571429	0.428571	7
0.45	0.45	20
0.181818	0.818182	11
0.3125	0.625	16
0.5	0.5	4
0.285714	0.714286	14
0.4	0.6	5
0	1	1
0.666667	0.333333	15
0.26087	0.652174	23
0.368421	0.631579	19
0.125	0.875	8
0	0.875	16
0.5	0.416667	12
0	1	6
0.384615	0.538462	13
0.222973	0.689189	148
0.631579	0.368421	19
0.230769	0.769231	13
0.333333	0.666667	15
0.6	0.28	25
0.454545	0.545455	33
0.75	0.25	4
0.583333	0.416667	24
0.3	0.5	10
0.4	0.5	10
0.266667	0.733333	15
0.615385	0.269231	26
0.304348	0.608696	23
0.153846	0.846154	13
0.222222	0.777778	9
0.5	0.5	8
0.383459	0.556391	133
0.666667	0.333333	9
0.461538	0.461538	13
0.590909	0.363636	22
0.266667	0.6	15
0.5	0.333333	6
0.5	0.5	12
0.1	0.8	10
0.111111	0.888889	9
0.307692	0.615385	13
0.73913	0.173913	23
0.5	0.5	2
0.2	0.8	5
0.533333	0.4	15
0.206897	0.758621	29
0.333333	0.533333	15
0.461538	0.538462	13
0.25	0.666667	12
0.2	0.8	5
0.25	0.75	8
0.421053	0.578947	19
0.5	0.5	10
0.166667	0.833333	6
0.529412	0.411765	17
0.6	0.4	5
0.2	0.8	5
0.833333	0.166667	6
0.625	0.375	8
0.2	0.733333	15
0.6	0.4	5
0.6	0.4	15
0.25	0.75	4
0.5	0.5	10
0.181818	0.818182	11
0.466667	0.533333	15
0.2	0.8	20
0.166667	0.833333	24
0.666667	0.333333	3
0.5	0.428571	14
0.625	0.25	8
0.3125	0.6875	16
1	0	3
0.416667	0.583333	12
0.222222	0.777778	9
0.4	0.6	5
0.285714	0.571429	14
0.45	0.45	20
0.125	0.75	8
0.5	0.5	14
0.363636	0.636364	11
1	0	2
0.666667	0.333333	9
0.166667	0.333333	6
0.5	0.5	24
0.307692	0.692308	13
0.444444	0.555556	9
0.619048	0.380952	21
0.761905	0.238095	21
0.555556	0.222222	9
0.357143	0.642857	14
0.545455	0.454545	11
0.6	0.4	10
0.571429	0.428571	7
0.454545	0.454545	11
0.125	0.875	8
0.416667	0.583333	12
0.318182	0.454545	22
0.5	0.333333	6
0.3125	0.625	16
0.444444	0.555556	9
0.851852	0.148148	27
0.3	0.666667	30
0.444444	0.5	18
0.142857	0.857143	7
0.333333	0.333333	3
0.625	0.375	8
0.571429	0.428571	7
0.333333	0.666667	6
0.6	0.3	10
0.272727	0.636364	11
0.2	0.8	10
0.333333	0.666667	24
0.631579	0.368421	19
0.416667	0.583333	12
0.166667	0.833333	6
0.4	0.6	10
0.272727	0.727273	22
0.409836	0.47541	61
0.333333	0.666667	12
0.421053	0.578947	19
0.166667	0.833333	6
0.6	0.4	5
0.4	0.5	10
0.833333	0.166667	18
0.6	0.4	10
0.888889	0.111111	9
0.384615	0.538462	13
0.166667	0.833333	6
0.333333	0.333333	6
0.375	0.625	16
0.4	0.6	5
0.25	0.75	12
0.722222	0.277778	18
0.375	0.625	8
0.666667	0.333333	3
0.53125	0.4375	32
0.363636	0.636364	33
0.666667	0.166667	6
0.378378	0.567568	37
0.3125	0.6875	16
0.772727	0.227273	22
0.176471	0.823529	17
0.2	0.5	10
0.578947	0.421053	19
0.428571	0.428571	7
0.444444	0.555556	9
0.375	0.625	8
0.75	0.25	8
0.384615	0.615385	13
0.625	0.3125	16
0.35	0.65	20
0.142857	0.857143	14
0.318182	0.636364	22
0.363636	0.454545	11
0.388889	0.555556	18
0.6	0.4	5
0	1	7
0.166667	0.833333	6
0.5	0.5	6
0	1	2
0	0.5	2
0.2	0.8	5
0.0588235	0.941176	17
0.5	0.375	8
0	1	12
0.571429	0.428571	7
0.470588	0.529412	17
0.25	0.75	16
0.0666667	0.866667	15
0.4	0.6	5
0.222222	0.666667	9
0.5	0.5	10
0.6	0.4	5
0	1	6
0.5	0.4	10
0	0.181818	11
0	0.333333	3
0	1	3
0	1	8
0	0.875	8
0.0833333	0.916667	12
0	1	8
0.285714	0.714286	7
0.142857	0.809524	21
0.428571	0.571429	14
0.666667	0.333333	12
0	1	2
1	0	3
0.25	0.75	4
0.333333	0.666667	3
0.307692	0.615385	13
0.153846	0.846154	13
0.625	0.375	8
0.75	0.25	8
0	0.0526316	19
0.142857	0.857143	7
0.166667	0.833333	6
0.75	0	8
0.714286	0.285714	7
0.15	0.85	20
0.1	0.9	10
0	1	2
0.5	0.5	10
0	0.826087	23
0.333333	0.666667	6
0.25	0.75	4
0.666667	0.333333	9
0.545455	0.454545	11
0.166667	0.833333	6
0.272727	0.727273	11
0.357143	0.642857	14
0.230769	0.769231	26
0	1	1
0.3125	0.5625	16
0.666667	0.333333	3
0.444444	0.555556	9
0	0.75	8
0.2	0.666667	15
0.461538	0.538462	13
0	0.142857	7
0.5	0.5	2
0.166667	0.833333	12
0	1	2
0.25	0.5	12
0.444444	0.555556	9
0.571429	0.428571	7
0	1	8
0.411765	0.588235	17
0.333333	0.555556	9
0.636364	0.363636	22
0.0714286	0.928571	14
0.75	0.25	8
0.333333	0.666667	9
0.444444	0.333333	9
0.5	0.5	6
0.416667	0.583333	12
0.166667	0.722222	18
0.375	0.625	16
0.333333	0.666667	12
0.333333	0.666667	6
0.666667	0.333333	3
0.428571	0.5	14
0.3	0.6	10
0.1	0.9	10
0.1	0.9	10
0.285714	0.5	14
0.444444	0.555556	9
0.428571	0.571429	7
0.454545	0.545455	11
0.444444	0.333333	9
0.375	0.625	8
0.222222	0.777778	9
0.333333	0.533333	15
0.461538	0.384615	13
0.25	0.75	4
0.142857	0.785714	14
0.307692	0.461538	13
0.333333	0.333333	6
0.315789	0.578947	19
0.173913	0.695652	23
0.142857	0.857143	7
0.230769	0.692308	13
0.333333	0.555556	9
0.6	0.4	5
0.28	0.52	25
0.5	0.5	6
0.5	0.5	2
0.333333	0.666667	9
0.4	0.6	15
0.666667	0.25	12
0.428571	0.52381	21
0.2	0.8	5
0.25	0.75	8
0.333333	0.666667	3
0.666667	0.333333	6
0.285714	0.714286	7
0.666667	0.333333	9
0.571429	0.428571	14
0	0.8	5
0.333333	0.666667	6
0.6	0.4	5
0.153846	0.692308	13
0.375	0.625	8
0.333333	0.666667	9
0.2	0.8	5
0	1	1
0.45	0.55	20
0.230769	0.692308	13
0.272727	0.454545	11
0.454545	0.545455	11
0.363636	0.545455	11
0.416667	0.5	12
0.5	0.5	8
0.142857	0.857143	7
0.555556	0.444444	9
0.444444	0.555556	9
0.5	0.5	2
0.307692	0.692308	13
0.142857	0.857143	7
0.428571	0.571429	7
0.5	0.333333	12
0.125	0.875	8
0.25	0.75	8
0.5	0.5	4
0.25	0.75	4
0.1	0.9	10
0.5	0.5	2
0.428571	0.5	14
0.461538	0.461538	13
0.142857	0.857143	7
0	0.916667	36
0.722222	0.277778	18
0.541667	0.375	24
0.2	0.2	5
0.285714	0.52381	21
0.25	0.75	4
0.1	0.6	10
0.5	0.5	2
0.428571	0.5	14
0.235294	0.588235	17
0.3125	0.5625	16
0.454545	0.454545	11
0.375	0.625	8
0.166667	0.5	6
0.454545	0.363636	11
0.3	0.7	10
0.333333	0.666667	9
0.333333	0.555556	9
0.222222	0.666667	9
0.6875	0.3125	16
1	0	5
0.142857	0.857143	7
0.285714	0.571429	7
0.666667	0.333333	9
0.6	0.4	5
0.333333	0.666667	3
0	0.857143	7
0.666667	0.333333	6
0.5	0.5	4
0.333333	0.583333	12
0.5	0.5	8
0.0714286	0.928571	14
0.333333	0.666667	3
0.153846	0.769231	13
0	0.0833333	24
0.363636	0.636364	11
0.555556	0.333333	27
0.7	0.3	10
0.727273	0.272727	11
0.375	0.625	16
0.266667	0.533333	15
0.428571	0.571429	14
0.5	0.5	16
0.142857	0.857143	7
0.545455	0.363636	11
0.416667	0.583333	12
0.833333	0.166667	6
0.333333	0.583333	12
0.333333	0.333333	6
0	1	1
0.416667	0.5	12
0.625	0.375	8
0	1	2
0	1	2
1	0	2
0.416667	0.583333	12
0.333333	0.444444	9
0.285714	0.714286	7
0	1	1
0.333333	0.666667	6
0.636364	0.363636	11
0.571429	0.428571	7
0.285714	0.285714	7
0.285714	0.666667	21
0.3	0.6	10
0.176471	0.823529	17
0.5	0.5	8
0	1	3
0.4	0.4	5
0.375	0.625	8
0.416667	0.583333	12
0.8	0.2	10
0.285714	0.714286	7
0.777778	0.222222	9
0.25	0.625	8
0.333333	0.5	6
0.2	0.8	5
0.4	0.6	5
0.111111	0.888889	9
0.387097	0.612903	31
0.538462	0.384615	13
0.75	0.25	8
0.588235	0.176471	17
0.6	0.4	5
0.4	0.6	5
0.333333	0.666667	3
0	1	2
0.666667	0.333333	3
0.416667	0.583333	12
0	1	4
0	0.875	8
0.461538	0.384615	13
0.25	0.75	16
0.166667	0.833333	6
0.285714	0.714286	7
0.5	0.5	6
0.125	0.75	8
0	1	2
0.75	0	4
0.846154	0.115385	26
0.6	0.4	10
0.125	0.875	8
0.375	0.375	8
0.5	0.5	2
0.222222	0.666667	9
0.375	0.625	8
0.586207	0.37931	29
0.6	0.4	5
0.6	0.4	5
0.222222	0.777778	9
0.666667	0.333333	6
0.0909091	0.727273	11
0.333333	0.537037	54
0.75	0.25	4
0.333333	0.333333	9
0.571429	0.428571	7
0.333333	0.666667	3
0.5	0.5	2
0.5	0.5	4
0.142857	0.857143	14
1	0	1
0.4	0.5	10
0.272727	0.727273	11
0.307692	0.692308	13
0.4	0.6	5
0.181818	0.727273	11
0.4	0.6	10
0.647059	0.352941	17
0.363636	0.636364	11
0.269231	0.653846	26
0.25	0.75	4
0.25	0.75	8
0.285714	0.714286	7
0.222222	0.777778	9
0.4	0.4	5
0	0.75	8
0.5	0.5	2
0.285714	0.714286	7
0.4	0.6	5
0.478261	0.521739	23
0.25	0.5	12
0.5	0.25	4
0.125	0.875	8
0.375	0.625	8
0.384615	0.461538	13
0.5	0.5	8
0.307692	0.692308	13
0.375	0.625	8
0.333333	0.666667	6
0.5	0.5	2
0.166667	0.666667	6
0.3	0.7	10
0.571429	0.428571	7
0.285714	0.571429	7
0.5	0.5	4
0.346154	0.576923	26
0.47619	0.52381	21
0	1	2
0.4	0.6	5
0.25	0.75	8
0.461538	0.423077	26
0.571429	0.142857	7
0.5	0.5	2
0.333333	0.666667	9
0.454545	0.545455	11
0.5	0.5	2
0.75	0.25	4
0.75	0.25	8
0.4	0.6	15
0.75	0.25	8
0.25	0.5	8
0.3	0.7	10
0.888889	0.111111	9
0.416667	0.583333	12
0.285714	0.714286	21
0.4	0.4	5
0.7	0.3	20
0.516129	0.451613	31
0.4	0.6	5
0.25	0.75	8
0.153846	0.615385	13
0.285714	0.714286	7
0.75	0.25	4
0.466667	0.466667	15
0.75	0.25	4
0.2	0.8	5
0.5	0.5	4
0.3	0.6	10
0.416667	0.583333	12
0.45	0.55	80
0.272727	0.636364	11
0.333333	0.666667	6
0.75	0.25	8
0	1	2
0.2	0.8	10
1	0	1
0.5	0	2
0.375	0.625	8
0.333333	0.666667	15
0.6	0.4	5
1	0	2
0.333333	0.666667	3
0.777778	0.222222	9
0.4	0.4	10
0.428571	0.571429	7
0.166667	0.5	6
0.142857	0.857143	14
0.333333	0.666667	6
0.8	0.2	10
0.6	0.4	5
0.5	0.5	6
0.857143	0.142857	7
0.571429	0.428571	7
0.428571	0.571429	14
0.5	0.5	6
0.117647	0.882353	17
0.5	0.5	6
0.2	0.7	10
0.285714	0.428571	7
0.2	0.6	5
0.263158	0.631579	19
0.25	0.75	4
0.25	0.75	4
0.4	0.6	5
0.214286	0.714286	14
0.625	0.375	8
0.444444	0.555556	9
0.4	0.6	5
0.333333	0.666667	3
0	0.555556	9
0.666667	0.333333	6
0.2	0.8	10
0.142857	0.857143	21
0.2	0.8	10
0.583333	0.333333	12
0.222222	0.666667	9
0	1	5
0.428571	0.428571	7
0.166667	0.666667	6
0.625	0.25	8
0.625	0.25	8
0.583333	0.333333	12
0.166667	0.833333	6
0.416667	0.5	12
0.3	0.6	20
0.333333	0.555556	9
0	1	5
0.1875	0.8125	16
0.454545	0.454545	11
0.444444	0.444444	9
0.3125	0.5625	16
0.333333	0.666667	3
1	0	3
0.5	0.5	8
0.428571	0.571429	7
0.7	0.2	10
0.567164	0.432836	67
0.25	0.6875	16
0.444444	0.555556	9
0.333333	0.5	6
0.25	0.5	4
0.428571	0.571429	7
0.4	0.5	10
0.8	0.2	5
0.375	0.375	8
0.6	0.4	10
0.5	0.35	20
0.333333	0.666667	6
0.25	0.75	4
0.4	0.6	5
0.166667	0.833333	6
0.5	0.5	2
0.666667	0.333333	3
0.25	0.75	8
0.166667	0.666667	12
0.583333	0.333333	12
0.583333	0.25	12
0.571429	0.285714	7
0.25	0.75	8
0.416667	0.583333	24
0.75	0.25	8
0.166667	0.666667	12
0.642857	0.285714	14
0.2	0.8	10
0.555556	0.444444	9
0.434783	0.478261	23
0.5	0.5	2
0.481481	0.37037	27
1	0	4
0.588235	0.294118	17
0.5	0.5	4
0.4	0.6	10
0.388889	0.555556	18
0.4	0.6	5
0.666667	0.333333	9
0.368421	0.526316	19
0.684211	0.263158	19
0.307692	0.615385	13
0.125	0.875	8
0.5	0.5	4
0.2	0.6	10
0	1	3
0.6	0.4	5
0.588235	0.411765	17
0.333333	0.666667	3
0.25	0.75	4
0.176471	0.764706	17
0.25	0.75	8
0.4	0.4	5
0.714286	0.142857	7
0.333333	0.333333	3
0.4	0.6	5
0.7	0.2	10
0.416667	0.555556	72
0.7	0.2	10
0.5	0.5	4
0.7	0.3	10
0.384615	0.538462	13
0.5	0.5	2
0.375	0.5	8
0.714286	0.285714	7
0.25	0.666667	12
0.333333	0.666667	6
0.375	0.5	16
0.285714	0.571429	7
0.545455	0.363636	11
0.646154	0.353846	65
0.214286	0.785714	14
0.705882	0.294118	17
0.764706	0.235294	17
0.222222	0.666667	9
0.238095	0.52381	21
0.388889	0.611111	18
0.8	0.2	5
0.166667	0.666667	6
0.5	0.25	8
0.5	0.5	6
0.4	0.4	10
0.181818	0.636364	11
0	1	3
0.1	0.8	10
0.2	0.8	5
0.571429	0.428571	7
0.205128	0.487179	39
0.333333	0.666667	6
0.571429	0.285714	7
0.666667	0.333333	3
0.375	0.625	24
0.555556	0.333333	9
0.666667	0.333333	3
0.666667	0.25	12
0.235294	0.764706	17
0	1	4
0.666667	0.333333	12
0.545455	0.454545	11
0.555556	0.444444	9
0.75	0.25	4
0.333333	0.583333	12
0.333333	0.666667	6
0.1	0.8	10
0.538462	0.461538	13
0.263158	0.684211	19
0.333333	0.666667	3
0.5	0.5	2
0.571429	0.428571	7
0.25	0.75	4
0.545455	0.454545	11
0.428571	0.428571	7
0.571429	0.428571	7
0.4	0.5	10
0.6	0.4	5
0.333333	0.666667	6
0	1	2
0.75	0.25	4
0.5	0.5	4
0.428571	0.5	14
0.2	0.8	10
0.5	0.333333	6
0.272727	0.727273	11
0.5	0.5	6
0.285714	0.714286	7
0.6	0.4	10
0.375	0.625	8
0.142857	0.857143	7
0.333333	0.666667	6
0.5	0.3	10
0.6	0.4	5
0.545455	0.363636	11
0.5	0.5	2
0.461538	0.461538	13
0.631579	0.368421	19
0.571429	0.285714	7
0.333333	0.666667	6
0.416667	0.25	12
0.5	0.5	12
0.0909091	0.818182	11
0.666667	0.333333	3
0.333333	0.666667	3
0.333333	0.6	15
0.222222	0.777778	9
0.571429	0.428571	7
0.389831	0.525424	59
0.5	0.5	14
0.178571	0.821429	28
0.714286	0.285714	7
0.111111	0.666667	9
0.333333	0.666667	3
0.428571	0.571429	7
0.428571	0.510204	49
0.666667	0.333333	6
0.25	0.75	12
0.411765	0.588235	17
0.285714	0.714286	7
0.2	0.8	5
0.428571	0.428571	7
1	0	2
0.25	0.75	4
0.5	0.5	4
0.428571	0.571429	7
0.571429	0.428571	7
0.6	0.4	10
0.285714	0.571429	14
0.363636	0.636364	11
0.454545	0.181818	11
0.7	0.3	10
0.5	0.5	4
0.6	0.4	10
0.529412	0.411765	17
0.0909091	0.636364	11
0.423077	0.551282	78
0.1	0.8	10
0.583333	0.416667	12
0.333333	0.666667	12
0.333333	0.666667	3
0.5	0.5	6
0.2	0.8	5
0.5	0.5	6
0.181818	0.636364	11
0.5	0.5	10
0.428571	0.571429	7
0.5	0.5	4
0.571429	0.285714	14
0.4	0.2	5
0.375	0.5	8
0.777778	0.222222	9
0.375	0.5	8
0.5	0.5	6
0	0.666667	3
0.333333	0.5	12
0.4	0.6	5
0.333333	0.666667	3
0.444444	0.444444	9
0.142857	0.857143	7
0.5	0.333333	6
0.428571	0.428571	7
0.461538	0.461538	13
0.25	0.625	8
0.321429	0.607143	28
0.333333	0.555556	9
0.636364	0.272727	11
0.428571	0.428571	7
0.285714	0.714286	7
0.222222	0.777778	9
0.333333	0.533333	15
0.2	0.6	5
0.5	0.454545	22
0.428571	0.428571	7
0.714286	0.285714	7
0.4	0.6	5
0.25	0.75	4
0.333333	0.555556	9
0.5	0.5	2
0.5	0.5	2
0.75	0.25	4
0.333333	0.666667	3
0.3	0.7	10
0.545455	0.181818	11
0.214286	0.785714	14
0.37037	0.592593	27
0.625	0.375	8
0.4	0.6	5
0.6	0.4	5
0	1	6
0.666667	0.333333	6
0.263158	0.684211	19
0.444444	0.555556	9
1	0	4
0.625	0.375	8
0	0.714286	7
0.75	0.25	4
0.666667	0.333333	6
0.222222	0.777778	9
0.666667	0.333333	9
0.315789	0.631579	19
0.315789	0.631579	19
0.666667	0.222222	9
0.25	0.666667	12
0.6	0.4	10
0.5	0.5	4
0.4	0.6	5
0.4375	0.5	16
0.470588	0.529412	17
0.666667	0.333333	6
0.2	0.8	20
0.214286	0.785714	14
0.6875	0.3125	16
0.15	0.8	20
0.571429	0.357143	14
0.5	0.5	8
0.35	0.65	20
0.272727	0.727273	11
0.444444	0.518519	27
0.214286	0.714286	14
0.428571	0.285714	7
0.555556	0.444444	9
0.5	0.25	4
0.75	0.25	4
0.3	0.7	10
0.333333	0.666667	3
0.5	0.5	18
0.5	0.5	12
0.785714	0.214286	14
0.352941	0.647059	17
0.6	0.3	10
0.5	0.4	10
0.533333	0.4	15
0.5	0.5	10
0.666667	0.333333	6
0.7	0.2	10
0.166667	0.555556	18
0.5	0.5	4
0.666667	0.333333	6
0.451613	0.548387	31
0.307692	0.538462	13
0.857143	0.142857	7
0.285714	0.642857	14
0.5	0.5	10
0.727273	0.272727	11
0.47619	0.52381	21
0.333333	0.666667	6
0.428571	0.571429	7
0.2	0.8	5
0.363636	0.636364	11
0.333333	0.666667	3
0.583333	0.25	12
0.333333	0.444444	9
0.222222	0.666667	18
0.545455	0.181818	11
0.25	0.75	4
0.666667	0.333333	6
0.363636	0.454545	11
0.157895	0.789474	19
0.2	0.8	15
0.3125	0.5625	16
0.25	0.5	4
0.416667	0.583333	12
0.75	0.125	8
0.142857	0.714286	7
0.444444	0.333333	9
0.423077	0.5	26
0.727273	0.272727	11
0.4	0.6	10
0.5	0.5	14
0.5	0.388889	18
0.333333	0.666667	3
0.230769	0.769231	13
0.5	0.4	10
0.473684	0.473684	19
0.4375	0.5625	48
0.555556	0.444444	18
0.285714	0.571429	7
0.6	0.4	5
0.461538	0.538462	13
0.5	0.5	136
0.444444	0.555556	9
0.375	0.5	8
0.333333	0.666667	9
0.333333	0.545455	33
0.5	0.5	6
0.5	0.5	2
0.571429	0.428571	7
0.444444	0.555556	9
0.428571	0.52381	21
0.625	0.375	8
0.4	0.5	10
0.666667	0.333333	6
0.545455	0.363636	11
0.351351	0.621622	37
0.4	0.4	10
0.333333	0.592593	27
0.666667	0.333333	6
0.25	0.5	8
0.307692	0.538462	26
0.777778	0.222222	9
0.7	0.2	10
0.307692	0.615385	13
0.222222	0.777778	9
0.166667	0.733333	30
0.4	0.6	5
1	0	8
0.533333	0.466667	15
0.5	0.5	10
0.705882	0.294118	17
0.166667	0.833333	6
0.571429	0.285714	14
0.361111	0.638889	36
0.5	0.333333	6
0.5	0.5	8
0	1	5
0.142857	0.428571	7
0.533333	0.4	15
1	0	4
0.461538	0.538462	13
0	1	2
0.333333	0.666667	6
0.333333	0.666667	12
0.5	0.5	4
0.428571	0.571429	7
0.285714	0.571429	7
0.25	0.75	4
0.5	0	2
0.333333	0.666667	12
0.25	0.75	8
0.466667	0.2	15
0.1	0.9	10
0	1	2
0.416667	0.583333	12
0.333333	0.333333	9
0.222222	0.666667	9
0.2	0.8	10
0.2	0.8	5
0	0.75	4
0.125	0.625	8
0.4	0.6	10
0.625	0.375	16
0	1	1
0.545455	0.363636	11
0	1	1
0.5	0.5	4
0.34375	0.65625	32
0.272727	0.727273	11
0.333333	0.666667	3
0.625	0.375	16
0	1	2
0.846154	0.153846	13
0.1875	0.5625	16
0.5	0.5	2
0.2	0.8	15
0.307692	0.615385	13
0.8	0.1	10
0.625	0.375	8
0.4	0.6	5
0.357143	0.642857	14
0.4	0.6	10
0.416667	0.458333	24
0.2	0.6	10
0	1	2
0.382353	0.5	34
0.2	0.8	10
1	0	2
0.75	0.25	4
0.166667	0.666667	6
0	0	1
0	1	4
0.428571	0.285714	7
0	1	4
0.2	0.8	15
0.3	0.5	10
0.466667	0.533333	15
0	1	2
0.6	0.4	10
0	1	2
0.333333	0.583333	12
0.444444	0.555556	9
0.25	0.5	4
0.285714	0.571429	7
1	0	2
0.0625	0.875	16
0.333333	0.666667	9
0.111111	0.888889	9
0.714286	0.142857	7
0	0.75	4
0.2	0.8	5
0.230769	0.769231	13
0.333333	0.5	6
0.75	0.25	8
0.411765	0.588235	17
0.25	0.75	8
0.666667	0.333333	3
0.5	0.5	4
0.555556	0.444444	9
0.545455	0.454545	11
0.333333	0.6	15
0.833333	0.166667	6
0.636364	0.272727	11
0.545455	0.181818	11
0.333333	0.333333	3
0.714286	0.285714	7
0.5	0.5	6
0.333333	0.666667	9
1	0	3
0.714286	0.285714	7
0.25	0.5	4
0.25	0.75	4
0.333333	0.666667	3
0.333333	0.5	6
0	1	6
0.4	0.485714	35
0.692308	0.307692	13
0.15	0.85	20
0.166667	0.791667	24
0.857143	0.142857	7
0	0.8	5
0.5	0.166667	6
0.285714	0.52381	21
0.269231	0.730769	26
0.538462	0.384615	13
0.5	0.5	8
0.444444	0.555556	9
0.916667	0.0833333	12
0.444444	0.555556	9
0.235294	0.764706	17
0	1	3
0.25	0.625	8
0.125	0.75	8
0.25	0.75	8
0.5	0.5	2
0	1	1
0.363636	0.545455	11
0.5	0.375	8
0	1	8
0.25	0.75	8
0	0.5	2
0.285714	0.714286	7
0.416667	0.5	12
0.454545	0.363636	11
1	0	9
0.75	0.25	4
0.142857	0.857143	7
0.571429	0.357143	14
0.0909091	0.909091	11
0.466667	0.533333	15
0.285714	0.714286	7
0.333333	0.555556	9
0.625	0.375	8
0.705882	0.235294	17
0.333333	0.666667	6
0.391304	0.565217	23
0.5	0.5	4
0.692308	0.230769	13
0.333333	0.555556	9
0.6	0.4	5
0.2	0.8	10
0.25	0.625	8
0.333333	0.666667	6
0.529412	0.470588	17
0.6	0.3	10
0.545455	0.454545	11
0.6	0.4	5
1	0	1
0.222222	0.666667	9
0	1	6
0.333333	0.666667	9
0.666667	0.333333	3
0	0.5	2
0.333333	0.666667	3
0	0.333333	3
0.5	0.5	10
0.444444	0.555556	9
0.444444	0.555556	9
0.375	0.5	8
1	0	2
0	1	6
0.25	0.75	4
0.333333	0.555556	9
0.606061	0.363636	33
0	0.833333	6
0.375	0.5	8
0.625	0.375	8
0.375	0.625	8
0.6	0.2	5
0	1	2
0.857143	0.142857	7
0	1	4
0	1	8
0.222222	0.777778	9
0.5	0.5	6
0.25	0.75	4
0.5	0.5	4
0.2	0.8	5
0.666667	0	3
0	1	5
0.6	0	5
0.625	0.375	8
0.5	0.416667	12
0	0.888889	9
0.714286	0.285714	7
1	0	1
0.428571	0.571429	7
0.2	0.4	5
1	0	2
0.3	0.6	10
0	1	8
0.428571	0.285714	7
0.428571	0.428571	7
0.285714	0.714286	7
0.5	0.5	2
0.6	0.4	5
0.333333	0.666667	9
0.714286	0.285714	7
0	1	12
0.333333	0.666667	3
0.6	0.4	5
0	1	1
0.571429	0.428571	7
0.5	0.5	8
0.6	0.4	5
0.5	0.333333	6
0	1	6
0.5	0.25	8
0.5	0	2
0.5	0.5	4
0.2	0.8	5
0.875	0.125	8
1	0	6
0.25	0.7	20
0.5	0.5	8
0.75	0.25	8
0.166667	0.75	12
0.888889	0.111111	9
0.571429	0.428571	7
0.25	0.75	8
0.5	0.5	10
0.8	0.2	5
0	1	2
0.6	0	5
1	0	5
0	1	3
0.375	0.625	8
0.75	0.25	8
0.75	0.125	8
1	0	2
0.4	0.6	5
0	1	8
0.636364	0.363636	11
0.666667	0.333333	6
0.166667	0.666667	6
0.5	0.5	8
0.2	0.8	5
0.571429	0.428571	7
0.4	0.4	5
0.6	0.4	10
0.416667	0.583333	12
0.4	0.4	5
0.888889	0.111111	9
0.25	0.75	8
0.25	0.75	12
0.2	0.8	5
0.833333	0	6
0.142857	0.857143	7
0.4	0.333333	15
0.6	0.4	5
0.25	0.75	4
0.571429	0.428571	7
0.833333	0.166667	6
0.625	0.375	8
0.25	0.75	8
0.571429	0.285714	7
0.25	0.75	8
0.2	0.8	10
0.666667	0.333333	3
0.25	0.75	4
0.555556	0.444444	9
0.125	0.25	8
0.5	0.5	8
0.25	0.625	8
0	0.909091	11
0.333333	0	6
0.5	0.5	8
0.4	0.6	5
0.181818	0.818182	11
0	0.875	8
0.75	0.125	8
0	1	2
0.5	0	2
0.181818	0.727273	11
0.714286	0.285714	7
0.6	0.4	5
0	0.4	5
0.222222	0.777778	9
0.25	0.5	4
0.142857	0.857143	7
0	1	8
0.25	0.75	8
0.454545	0.454545	11
0.285714	0.714286	7
0.5	0.5	2
0.454545	0.545455	11
0.357143	0.571429	14
0.666667	0.333333	6
0.285714	0.571429	7
0	1	2
0.142857	0.714286	7
0.444444	0.555556	9
0.5	0.5	8
0	0.5	2
0.142857	0.857143	7
0.333333	0.666667	6
0.428571	0.571429	7
0.666667	0.166667	6
0.375	0.625	8
0.5	0.5	8
0.25	0.625	8
0.285714	0.571429	7
0.315789	0.631579	19
0.777778	0.111111	9
0	1	5
0.666667	0.333333	3
0.3	0.7	10
0.2	0.8	5
0.6	0.2	5
0.125	0.875	8
0.285714	0.571429	7
0.5	0.375	8
0.142857	0.714286	7
0.375	0.625	8
0.444444	0.555556	9
0.5	0.5	10
0	1	4
0.666667	0.333333	12
0.5	0.416667	12
0.666667	0.333333	6
0.2	0.8	10
0	1	3
0.333333	0.25	12
0.666667	0.333333	3
0.333333	0.333333	3
0.166667	0.833333	6
0.5	0.5	4
0.214286	0.785714	14
0.75	0.25	4
0.416667	0.583333	12
0.384615	0.615385	13
0.4	0.6	10
0.4	0.6	10
0.875	0.125	8
0.384615	0.538462	13
0.666667	0.333333	9
0.5	0.5	8
0.333333	0.666667	6
0.5	0.5	10
0.142857	0.857143	7
0.666667	0.333333	3
0.714286	0.285714	7
0.157895	0.736842	19
0.388889	0.611111	18
0.125	0.875	8
0.375	0.625	8
0.142857	0.714286	7
0.142857	0.857143	7
0.142857	0.857143	7
0.25	0.75	4
0.5	0.5	4
0.428571	0.285714	7
0.285714	0.285714	7
0.75	0.25	4
0.285714	0.714286	7
0.444444	0.444444	9
0.2	0.7	10
0.375	0.625	8
0.444444	0.555556	9
0.625	0.375	8
0.571429	0.285714	7
0.375	0.375	8
0	1	1
0	1	2
0.0909091	0.909091	11
0.2	0.8	5
0	1	8
0.272727	0.636364	11
0.428571	0.428571	7
0.5	0.5	6
0.8	0	5
0.714286	0.285714	7
0.230769	0.692308	13
0.5	0.5	6
1	0	3
0.25	0.375	8
0.25	0.75	4
0	0.272727	11
0.25	0.6	20
0.4	0.3	10
0.6	0.4	10
0.545455	0.454545	11
0.52381	0.47619	21
0	1	4
0	0.8	5
0.1875	0.6875	16
0.333333	0.666667	6
0.571429	0.428571	14
0.25	0.75	4
0.5	0.5	4
0.6	0.4	10
0.272727	0.727273	11
0.285714	0.428571	7
0.222222	0.777778	9
0.166667	0.583333	12
0	1	2
0.6	0.2	5
0.0909091	0.636364	11
0.363636	0.363636	11
0.384615	0.615385	13
0.25	0.625	8
0.615385	0.307692	13
0.583333	0.416667	12
0.47619	0.428571	21
0.533333	0.466667	15
0.4	0.6	15
0.428571	0.571429	7
0.5	0.5	6
0.4	0.6	5
0.5	0.416667	12
0.428571	0.571429	7
0.363636	0.0909091	11
0.333333	0.666667	3
0.333333	0.666667	9
0.714286	0.285714	7
0.0909091	0.909091	11
0.411765	0.470588	17
0.25	0.75	4
0.352941	0.647059	17
0.25	0.75	8
0.5	0.5	12
0.666667	0.333333	6
0.125	0.5625	16
0.4375	0.375	16
0.4	0.6	5
0.25	0.75	8
0.666667	0.333333	9
0.5	0	2
0.75	0.25	4
0	0.8	5
1	0	8
0.125	0.625	8
0.6	0.4	5
0.857143	0.142857	7
0.416667	0.5	12
0.375	0.625	16
0.230769	0.538462	13
0	1	2
0.625	0.25	16
0.466667	0.533333	30
0.333333	0.333333	3
0	0.6	5
0.416667	0.5	12
0.538462	0.461538	13
0.444444	0.333333	9
0.5	0.5	8
1	0	4
0.571429	0.428571	14
0.5	0.5	2
0.5	0	2
0.5	0.5	2
0.5	0.5	2
0.8	0.2	5
0.375	0.625	8
0.705882	0.294118	17
0.307692	0.615385	13
0.545455	0.363636	11
0.666667	0.333333	6
0.857143	0.142857	7
0.2	0.8	5
0.25	0.75	4
0.5	0	2
0.2	0.8	10
0.333333	0.666667	6
0.777778	0.222222	9
0.583333	0.0833333	12
0.454545	0.545455	11
0.4	0.6	5
0	1	8
0.333333	0.5	6
0.176471	0.705882	17
0.444444	0.555556	9
0.421053	0.578947	19
0.3125	0.6875	16
0.3125	0.6875	16
0.294118	0.294118	17
0	1	2
0.428571	0.571429	7
0.583333	0.333333	12
0.333333	0.666667	6
0.142857	0.714286	7
0	1	4
0.6	0.2	5
0.666667	0.166667	6
0.285714	0.571429	7
0	0.666667	3
0.6	0.4	5
0.666667	0.333333	6
0.5	0.5	2
0.4	0.6	5
0.6	0.4	5
0.666667	0	3
0.0909091	0.727273	11
0.5	0.5	4
0.2	0.4	5
0.25	0.5	4
0	1	5
0	0.909091	11
0.7	0.3	10
0.272727	0.454545	11
0	1	2
0.571429	0.428571	7
0.28	0.64	25
0.166667	0.833333	12
0.428571	0.5	14
0.692308	0.230769	13
0.666667	0.333333	3
0.222222	0.555556	9
0.266667	0.733333	15
0.285714	0.428571	7
0.5	0.5	6
0.333333	0.333333	3
0.285714	0.714286	14
0.404255	0.297872	94
0.4375	0.5625	16
0.75	0.25	8
0.6	0.2	10
0.333333	0.555556	9
0.625	0.375	8
0.444444	0.555556	9
0.357143	0.357143	14
0.111111	0.777778	9
0	1	6
0.666667	0.333333	6
0.25	0.75	4
0.4	0.5	10
0.148148	0.777778	27
0.363636	0.545455	11
0.666667	0.333333	3
0.5625	0.4375	16
0	1	2
0.5	0.428571	14
0.8	0.2	5
0.444444	0.444444	9
0.666667	0.333333	9
0	1	2
0	1	2
0.25	0.75	8
0.333333	0.333333	3
0.333333	0.666667	6
0.75	0.25	8
0.296296	0.62963	27
0.0909091	0.909091	11
0.294118	0.588235	34
0.5	0.5	2
1	0	2
0.3	0.7	10
0.392857	0.607143	28
0	1	2
0.6	0.4	10
0.2	0.6	5
0.2	0.6	10
0.666667	0.333333	3
0.5	0.5	8
0.9	0.1	20
0.142857	0.428571	7
0.636364	0.0909091	11
0.25	0.75	4
1	0	1
0.555556	0.444444	9
0	0.5	4
0.125	0.75	8
0.392857	0.571429	28
0.428571	0.571429	7
0.222222	0.722222	18
0.0714286	0.928571	14
0.555556	0.444444	9
0.6	0.4	5
1	0	6
0.6	0.4	5
0.8	0.133333	15
0.4	0.6	5
0.6	0.0666667	15
0.333333	0.333333	3
0.6875	0.25	16
0.7	0.3	10
0.5	0.5	6
0.5	0.5	8
0.142857	0.714286	7
0.666667	0.333333	9
0.2	0.6	5
0	1	2
0.166667	0.833333	6
0.6	0.4	15
0.4	0.266667	15
0.5	0.25	4
0.318182	0.363636	22
0.352941	0.647059	17
0.2	0.75	20
0.4	0.6	5
0.470588	0.529412	17
0.5	0.333333	6
0.333333	0.666667	3
0.375	0.5	8
0.533333	0.466667	15
0.181818	0.363636	11
0.363636	0.636364	11
0.142857	0.857143	7
0.625	0.375	16
0.333333	0.666667	6
0.5	0.5	8
0.333333	0.333333	6
0.166667	0.833333	6
0.2	0.8	15
0.625	0.375	8
0.615385	0.384615	13
0.5	0.5	6
0.1	0.2	10
0.636364	0.181818	11
0.125	0.75	8
0.333333	0.583333	12
0.4	0.6	10
0.25	0.75	16
0.5	0.5	14
0.375	0.5	8
0.176471	0.823529	17
0.555556	0.333333	9
0	0.857143	7
0.4	0.4	5
0.5	0.4375	16
0.333333	0.222222	9
0.125	0.875	8
0.25	0.25	4
0.545455	0.454545	11
0.568421	0.431579	95
0.4	0.6	15
1	0	1
0.428571	0.571429	7
0.222222	0.666667	9
0.333333	0.444444	9
0.5	0.5	4
0	0.333333	3
0.333333	0.333333	3
0	1	4
0.5	0.5	8
0.411765	0.411765	17
0.1875	0.8125	16
0.333333	0.666667	6
0.5	0.5	4
0.5	0.5	6
0.166667	0.833333	6
0	0.333333	6
0.363636	0.454545	11
0.444444	0.555556	18
0.181818	0.727273	11
0.5	0.5	2
0.4	0.6	10
0.6	0.4	5
1	0	10
0.5	0.333333	12
0.6875	0.3125	16
0.333333	0.666667	6
0.277778	0.694444	36
0.3	0.7	10
0	0.333333	3
0.5	0.5	4
0.625	0.375	8
0.375	0.625	8
0.8	0.2	5
0.75	0.25	4
0	0.375	8
0.461538	0.461538	13
0	1	2
0.25	0.625	8
0.5	0.5	2
0.470588	0.529412	17
0.583333	0.25	12
0.2	0.733333	15
0.285714	0.571429	7
0.5625	0.4375	16
0	1	9
0.181818	0.727273	11
0.222222	0.777778	9
0.333333	0.666667	3
0.166667	0.75	12
0.5	0.5	4
0.153846	0.846154	13
0.333333	0.666667	9
0.222222	0.333333	9
0.357143	0.642857	14
0.583333	0.416667	12
0.375	0.5	8
0.25	0.625	8
0.4	0.4	5
0.375	0.5625	16
0.666667	0.333333	9
0.5	0.25	4
0.666667	0.333333	3
0.454545	0.545455	11
0.875	0.125	8
0.375	0.5	8
0.5	0.5	6
0.235294	0.647059	17
0	0.833333	6
0.285714	0.642857	14
0.473684	0.473684	19
0.454545	0.545455	11
0.25	0.25	8
0.222222	0.777778	18
0.555556	0.333333	9
0.181818	0.545455	11
0.488372	0.302326	43
0.75	0.25	12
0.269231	0.346154	26
0.857143	0.142857	14
0.4	0.6	5
0.307692	0.230769	13
0.481481	0.444444	27
0.6	0.4	10
0.405405	0.594595	37
0.333333	0.666667	24
0.5	0.5	6
0.5	0.5	4
0.6	0.3	10
0.363636	0.454545	11
0.461538	0.538462	13
0.666667	0.333333	3
0.4	0.6	5
0.6	0.4	5
0.571429	0.428571	7
0.173913	0.608696	23
0.636364	0.363636	11
0.461538	0.461538	13
0.5	0.5	24
0.6	0.133333	15
0	1	8
0.0833333	0.916667	12
0.285714	0.714286	14
0.75	0.166667	12
0.387097	0.612903	31
0.75	0.25	4
0.142857	0.285714	7
0.416667	0.5	12
0.4	0.1	10
0.416667	0.583333	12
0.571429	0.142857	7
0.363636	0.363636	11
0.285714	0.571429	7
0.666667	0.333333	3
0.444444	0.222222	9
0.5	0.5	2
0.2	0.6	5
0.25	0.75	8
0.4	0.5	10
0.142857	0.857143	7
0.0769231	0.307692	13
0.5	0.5	2
0.5	0.5	8
0.666667	0.333333	3
0.388889	0.555556	18
0.5	0.5	6
0.75	0.25	4
0.444444	0.222222	9
0.5	0.5	30
0.428571	0.357143	14
0.5	0.428571	14
0.25	0.5	4
0.714286	0.285714	7
0.133333	0.666667	15
0.3	0.7	10
0.5	0.5	4
0.285714	0.285714	7
0.5	0.5	10
0.571429	0.357143	14
0.176471	0.823529	17
0.52381	0.47619	21
0.642857	0.285714	14
0.75	0.25	4
0.5	0.5	2
0.166667	0.833333	6
0.186047	0.790698	43
1	0	7
0.75	0.25	8
0.25	0.25	4
0.454545	0.545455	11
0.142857	0.857143	7
0.142857	0.857143	7
0.588235	0.411765	17
0.375	0.625	16
0.2	0.8	10
0.375	0.625	24
0.666667	0.277778	18
0.555556	0.37037	27
0.428571	0.571429	14
0.444444	0.555556	9
0.125	0.791667	24
0.733333	0	15
0.625	0.375	8
0.6	0.4	5
0.230769	0.769231	13
0.8	0.2	5
0.4	0.5	10
1	0	5
0.666667	0.333333	3
0	1	2
0.333333	0.666667	3
0.428571	0.571429	7
0.4	0.5	10
0.285714	0.714286	21
0.484848	0.484848	33
0.434783	0.521739	23
0.2	0.64	25
0.307692	0.538462	13
0.818182	0.181818	11
0.428571	0.571429	7
0	0.75	4
0.166667	0.833333	6
0.25	0.75	4
0.25	0.25	8
0.666667	0.133333	15
0.45	0.5	20
0.666667	0.277778	18
0.529412	0.470588	17
0.428571	0.142857	7
0.285714	0.714286	7
0.166667	0.833333	6
0.5625	0.4375	16
0.333333	0.4	15
0.125	0.75	8
0.6	0.4	15
0.9	0.1	10
0.363636	0.636364	11
0	1	4
0.428571	0	7
0.421053	0.526316	19
0	1	2
0.25	0.75	12
0.315789	0.631579	19
0.272727	0.727273	11
0.666667	0.333333	6
0.4375	0.5	16
0.166667	0.833333	6
0.615385	0.384615	13
0.333333	0.571429	21
0.545455	0.454545	11
0.857143	0.142857	7
0.3	0.7	10
0.285714	0.285714	7
0.166667	0.75	12
0.354839	0.548387	31
0	1	3
0.285714	0.714286	14
1	0	4
0.6	0.4	5
0.444444	0.222222	9
0.454545	0.545455	11
0.166667	0.666667	6
1	0	2
0.454545	0.454545	11
0.2	0.7	10
1	0	2
0.666667	0.222222	9
0.3	0.7	10
0.666667	0.333333	6
0.333333	0	3
0	0.571429	7
0.428571	0.428571	7
0.2	0.4	5
0.571429	0.428571	14
0	0.666667	3
0.333333	0	6
0.210526	0.736842	19
0.5625	0.375	16
0.285714	0.285714	7
0.416667	0.583333	12
0.25	0.75	4
0.25	0.75	4
0.25	0.75	4
0.571429	0.285714	7
0.294118	0.705882	17
0.6	0.4	5
0	1	4
0.333333	0.666667	3
0.25	0.25	4
0.421053	0.526316	19
0.583333	0.25	12
0.384615	0.538462	13
0.5	0.4	10
0.25	0.666667	12
0.6	0.4	15
0.333333	0.333333	3
0.75	0.25	4
0.5	0.416667	12
0.333333	0.666667	3
0.428571	0.428571	7
0.666667	0.333333	6
0.25	0.6875	16
0.142857	0.785714	14
0.416667	0.416667	12
0.75	0.25	4
0.333333	0.666667	3
0.315789	0.684211	38
0.037037	0.888889	27
0.307692	0.384615	13
0.444444	0.444444	9
0.6	0	5
0.214286	0.5	14
0.375	0.5	8
0.571429	0.285714	7
0.375	0.4375	16
0.117647	0.647059	34
0.428571	0.571429	7
0.285714	0.714286	28
0.45	0.55	20
0.25	0.75	4
0.666667	0	3
0.25	0.75	4
0	1	5
0.571429	0.428571	7
0.636364	0.181818	11
0.5	0.375	8
0.75	0.25	8
0.777778	0.222222	9
0.2	0.5	10
0.75	0.25	12
0.526316	0.315789	19
0.75	0.25	8
0.769231	0.230769	13
0.3	0.7	10
0	1	2
0.75	0.25	16
0	0.916667	12
0.666667	0.222222	9
0.166667	0.833333	6
1	0	2
0.428571	0.285714	7
0.235294	0.764706	17
0.631579	0.157895	19
1	0	2
0.272727	0.636364	22
0.888889	0	9
0.5	0.5	10
0.5	0.0833333	12
1	0	4
0.142857	0.857143	7
0.285714	0.642857	14
0.6	0.3	10
0.25	0.375	8
0.166667	0.5	6
0.4	0.4	5
0.6	0.4	5
0.285714	0.5	14
0.117647	0.823529	17
0.5	0	6
0.375	0	8
0.375	0.625	8
0	1	2
0.172414	0.586207	29
0.333333	0.666667	12
0.666667	0.333333	12
0.181818	0.818182	11
0.5	0	2
0.666667	0.222222	9
0.5	0.416667	12
0.470588	0.529412	17
0.75	0.25	4
0.5	0.5	4
0.470588	0.352941	17
0	0.166667	6
0.642857	0.357143	14
0.375	0.625	8
0.7	0.2	10
0.375	0.625	8
0.4	0.4	5
0.444444	0.388889	18
0.454545	0.545455	11
0.625	0.375	8
0.111111	0.555556	9
0.181818	0.363636	11
0.235294	0.764706	17
0.5	0.5	4
0	1	3
0.833333	0.166667	18
0.666667	0.333333	9
0.736842	0.263158	19
0.571429	0.428571	7
0.333333	0.666667	3
0.272727	0.181818	11
0.3	0.7	10
0.833333	0	6
0.4	0.6	5
0.3125	0.625	16
0.518519	0.481481	27
0.5	0	6
0.3	0.6	10
1	0	10
0.857143	0.142857	14
0.111111	0.444444	9
1	0	4
0.538462	0.461538	13
1	0	2
0.35	0.55	20
0.454545	0.454545	11
0.2	0.6	10
0.5	0.5	6
0.833333	0.166667	6
0.375	0.625	16
0.714286	0.142857	14
0.313725	0.647059	51
0.666667	0.333333	6
0.166667	0.833333	6
1	0	4
0.7	0.3	10
0.357143	0.571429	14
0.222222	0.777778	9
0.4	0.6	15
0.2	0.8	5
0.285714	0.714286	7
0.5	0.5	4
0.307692	0.615385	13
0.5	0.25	4
0.4	0.6	10
0	1	2
0.625	0.25	8
0.222222	0.722222	18
0.5	0.125	8
0.5	0.5	4
0.444444	0.555556	9
0.708333	0.166667	24
0.363636	0.636364	11
0.307692	0.692308	13
0.375	0.5	8
0.125	0.5	8
0.375	0.625	8
0.5	0.5	4
0.6	0.4	10
0.75	0.25	8
0.736842	0.157895	19
0.5	0.5	14
0.411765	0.588235	17
0.333333	0.333333	6
0.4	0.5	20
0.416667	0.583333	12
0.583333	0.416667	12
0.142857	0.571429	7
0	0.3	10
0	1	3
0.333333	0.5	6
0.555556	0.444444	9
0.9	0.1	10
0.3	0.2	10
0.454545	0.454545	11
0.590909	0.409091	22
0.5625	0.4375	16
0.636364	0.363636	11
0.666667	0.333333	3
0.176471	0.823529	17
0.583333	0.416667	12
0	1	3
1	0	3
0	1	1
0.333333	0.666667	3
0.333333	0.666667	9
0.285714	0.714286	14
0.583333	0.416667	12
0.444444	0.333333	9
0.333333	0.111111	9
0.142857	0.857143	7
0.333333	0.333333	3
0.0769231	0.923077	13
0.666667	0.222222	9
0	1	1
0.8	0.133333	15
0.777778	0.111111	9
1	0	5
0.3125	0.5625	16
0.333333	0.666667	3
0.470588	0.352941	17
0.714286	0.285714	7
0.5	0.5	16
0.5	0.25	8
0.272727	0.636364	11
0.166667	0.666667	6
0.533333	0.4	15
0.75	0.25	4
0.416667	0.583333	12
0.0833333	0.833333	12
1	0	7
0.125	0.875	8
0.75	0.25	4
0.2	0.4	5
0.315789	0.684211	19
0.25	0.75	8
0.75	0.125	8
0.4	0.2	10
0.545455	0.454545	11
0.133333	0.4	15
0	1	6
0	1	2
0.333333	0.666667	3
0.473684	0.421053	19
0.142857	0.857143	7
0.5	0.5	2
0.666667	0.285714	21
0.357143	0.428571	14
0.666667	0.333333	3
0.333333	0.666667	6
0.419355	0.580645	31
0.846154	0.153846	13
0.5	0.5	2
0	1	1
0.25	0.375	8
0.583333	0.416667	12
0.363636	0.272727	11
0.833333	0.166667	24
0.222222	0.666667	9
0.285714	0.428571	14
0.454545	0.454545	11
0.3	0.3	10
0.375	0	8
0.125	0.125	8
0.2	0.7	10
0.75	0.25	8
0.5	0.333333	6
0.333333	0.666667	3
0.454545	0.272727	11
0.428571	0.357143	14
1	0	7
0.545455	0.363636	11
0.363636	0.590909	22
0.625	0.375	8
0.6	0.4	5
0.190476	0.809524	21
0.2	0.6	5
0.625	0.375	8
0.5	0.5	10
0.285714	0.571429	7
0.0666667	0.866667	15
0.5	0	2
0.333333	0.333333	3
0.272727	0.545455	11
0.538462	0.461538	13
0.461538	0.538462	13
0.5	0.5	2
0.166667	0.833333	12
0.454545	0.454545	11
0.555556	0.444444	9
0.833333	0.166667	6
0.75	0.25	8
0.545455	0.454545	11
1	0	4
0.222222	0.777778	9
0.545455	0.454545	11
0.333333	0.583333	12
0.333333	0.666667	9
0.444444	0.444444	9
0.454545	0.454545	11
0.6	0.4	5
0.545455	0.454545	22
0.285714	0.714286	7
0.25	0.75	4
0.307692	0.615385	13
0.6	0.3	10
0.333333	0.666667	12
0.6	0.4	5
0.625	0.375	8
0.571429	0.428571	7
0.5	0.5	6
0.2	0.8	5
0.625	0.375	8
0.142857	0.857143	7
0.357143	0.642857	14
0	0.666667	3
0.4	0.6	5
0.333333	0.555556	9
0.4	0.6	5
1	0	1
0.5	0.5	2
0.461538	0.538462	13
0.5	0.5	2
0.125	0.875	8
0.2	0.8	5
0.333333	0.666667	3
1	0	5
0.25	0.5	4
0.4375	0.5	16
0.5	0.25	4
0.2	0.8	5
0.722222	0.277778	18
0.444444	0.555556	9
0.75	0.25	4
0.833333	0.166667	24
0.444444	0.333333	9
0.7	0.3	10
0.181818	0.818182	11
0.2	0.8	5
0.4	0.55	20
0.25	0.75	8
0.5	0.5	14
0.615385	0.384615	13
0.272727	0.727273	11
0.473684	0.526316	19
0.25	0.625	8
0.473684	0.526316	19
0.615385	0.384615	13
0.555556	0.333333	9
0.538462	0.384615	13
0.25	0.75	8
0.5	0.5	2
0.4	0.4	10
0.1875	0.8125	16
0.272727	0.727273	11
0.75	0.25	4
0.25	0.75	4
0	1	9
0.428571	0.285714	7
0.833333	0.166667	6
0.8	0.2	5
0	1	2
0	1	6
0	1	4
0.666667	0.333333	3
0.5	0.4	10
0.6	0.4	5
0.333333	0.666667	3
0.2	0.7	10
0.6	0.4	5
0	1	2
0.5	0.5	2
0	1	1
0.666667	0.333333	3
0	0.75	4
0.333333	0.666667	6
0.6	0.4	5
0	1	3
0	0.75	4
0.5	0.5	8
0.166667	0.833333	12
0.5	0.5	6
0.4	0.6	10
0	1	1
0.5	0.5	4
0.444444	0.444444	9
0	0.909091	11
0.166667	0.833333	6
0	1	2
0.428571	0.571429	7
0.4	0.266667	15
0	1	3
0.25	0.75	4
0.6	0.3	10
0.272727	0.363636	11
0.714286	0.285714	7
0	1	3
0.428571	0.571429	7
0.625	0.375	8
0.5	0.5	4
0.625	0.375	8
0.166667	0.833333	6
0.117647	0.764706	17
0	1	4
0.666667	0.333333	3
0.454545	0.545455	11
0.571429	0.428571	7
0.5	0.5	4
0.5	0.25	4
0	1	4
0.25	0.5	4
0.6	0.4	5
0.428571	0.571429	7
0.636364	0.272727	11
0.2	0.7	20
0.333333	0.666667	9
0	1	4
0	1	2
0.4	0.6	5
0.75	0.25	4
0.307692	0.692308	13
0.166667	0.5	6
0.444444	0.555556	9
0.545455	0.363636	11
0.75	0.25	4
0.555556	0.333333	9
0.272727	0.636364	11
0	1	5
0.4	0.6	5
0.461538	0.461538	13
0.333333	0.333333	3
0.444444	0.555556	9
0.25	0.75	8
0.2	0.6	5
0.142857	0.571429	7
0.166667	0.833333	6
0.625	0.375	8
0.5	0.5	12
0.2	0.6	10
0	0.75	4
0.5	0.5	8
0.428571	0.571429	7
0	0.666667	3
0.347826	0.565217	23
0.2	0.6	5
0.428571	0.571429	7
0.142857	0.714286	7
0.387097	0.516129	31
0.285714	0.571429	7
0.25	0.75	4
0.142857	0.857143	7
0.571429	0.428571	7
0.666667	0.333333	9
0.571429	0.428571	7
0.416667	0.416667	12
0.166667	0.833333	6
0.6	0.4	5
0.25	0.5625	16
0	0.75	8
0.375	0.625	8
0.538462	0.384615	13
0.75	0.125	8
0.428571	0.571429	7
0.5	0.5	8
0.2	0.8	5
0.875	0.125	8
0.666667	0.333333	3
0.4	0.6	5
0	1	3
0.2	0	5
0.7	0.3	10
0.666667	0.333333	3
0.5	0.5	2
0.333333	0.666667	9
0	0.5	2
0.5	0.5	2
0.25	0.75	8
0.307692	0.461538	13
0.666667	0.333333	3
0.555556	0.444444	9
0.25	0.75	4
0.363636	0.636364	11
0.7	0.3	10
0.2	0.6	10
0.4	0.6	5
0.428571	0.428571	7
1	0	3
0	1	2
0.5	0.5	8
0.6	0.4	5
0.6	0	5
0.333333	0.666667	3
0.333333	0.666667	9
1	0	5
0.5	0.5	6
0.375	0.625	8
0	0.666667	3
0.6	0.4	5
0.375	0.5	8
0	0.6	5
0.230769	0.692308	13
0.4	0.2	5
0	0.833333	6
0.235294	0.647059	17
0.571429	0.428571	7
0.3	0.6	10
0.5	0.5	4
0	1	2
0.2	0.6	5
0.25	0.75	4
0	0.8	5
0.4	0.1	10
0.111111	0.666667	9
0.25	0.75	4
0.5	0.5	6
0.5	0.333333	6
0.333333	0.666667	3
0.333333	0.333333	6
0.285714	0.571429	7
0.75	0.25	4
0.416667	0.583333	12
0.583333	0.416667	12
0.2	0.8	5
0.2	0.2	5
1	0	3
0.526316	0.421053	19
0.333333	0.666667	6
0.5	0.25	4
0.6	0.3	10
0.25	0.75	4
0.153846	0.846154	13
0.5	0.5	6
0.3	0.7	10
0	0.6	5
0.333333	0.666667	3
0.5	0	2
0.4	0.2	5
0.636364	0.363636	11
0.142857	0.857143	7
0.6	0.4	5
0.6	0.2	5
0.333333	0.666667	9
0.666667	0.333333	3
0.571429	0.428571	7
0.2	0.8	5
0.1875	0.6875	16
0.571429	0.428571	7
0.5	0.5	4
0.222222	0	9
0.166667	0.833333	6
0.25	0.75	4
0.285714	0.285714	7
0.714286	0.285714	7
0.2	0.8	5
0.75	0.25	4
0.333333	0.666667	3
0.6	0.4	5
0.166667	0.833333	6
0.2	0.8	5
0.666667	0	3
0.142857	0.857143	7
0.666667	0.333333	3
0.428571	0.571429	7
0.428571	0.571429	7
0.333333	0	3
0.4	0.6	10
0.666667	0.222222	9
0.111111	0.777778	9
1	0	4
0.75	0.25	4
0.285714	0.571429	7
0	1	4
0.428571	0.571429	7
0.166667	0.666667	6
0.285714	0.714286	7
0.7	0.3	10
0.2	0.8	5
0.714286	0.285714	7
0	1	2
0.1	0.9	10
0.714286	0.285714	7
0	0.25	4
0.266667	0.6	15
0.333333	0.583333	12
0.5	0.3	10
0.5	0.4	10
1	0	6
0	1	6
0.333333	0.666667	6
0.111111	0.888889	9
0	1	5
0.125	0.875	8
0.285714	0.714286	7
0.363636	0.636364	11
0.222222	0.666667	9
0.2	0.8	5
0.25	0.75	12
0.454545	0.545455	11
0.666667	0.333333	3
0.285714	0.714286	14
0.5	0.428571	14
0.666667	0.333333	3
0.625	0.125	8
0.6	0.4	10
0.166667	0	6
0.666667	0.166667	6
0.1	0.9	10
0.2	0.2	5
0.857143	0.142857	14
0.857143	0.142857	7
0.3	0.6	10
0.285714	0.714286	7
0.75	0.25	4
0.25	0.75	8
0.181818	0.818182	11
0.5	0.25	4
0.5	0.5	2
0.666667	0.333333	3
0.5	0.5	6
0.3	0.3	10
0.666667	0.333333	3
0.25	0.75	4
0.6	0.2	10
0.2	0	5
0.4	0.2	5
0.285714	0.571429	7
0.416667	0.333333	12
0	0.75	4
0.857143	0.142857	7
0	0.75	4
0.25	0.5	4
0	1	4
0.285714	0.714286	14
0	1	7
0.142857	0.428571	7
0	0.666667	6
0.5	0.25	4
0.625	0.375	8
0	1	3
0.166667	0.833333	6
0.272727	0.727273	11
0.166667	0.833333	6
0.2	0.8	5
0.6	0.2	5
0.5	0.5	8
0.6	0.4	5
0.2	0.8	5
0.461538	0.538462	13
0.2	0.8	5
0.0833333	0.75	12
0.5	0.333333	6
0.428571	0.571429	7
0.214286	0.785714	14
0.8	0.2	5
0.333333	0.666667	9
0.181818	0.818182	11
0.434783	0.478261	23
0.666667	0	3
0.214286	0.5	14
0.5	0.5	4
0.5	0.5	2
0.166667	0.666667	12
0	1	2
0.857143	0.142857	7
0	0.181818	11
0.307692	0.692308	13
1	0	4
0.5	0.416667	12
0.714286	0.142857	7
0.666667	0.333333	6
0.214286	0.714286	14
0	1	8
0.0833333	0.75	12
0.588235	0.235294	17
0	1	6
0.333333	0.666667	6
0	0	10
0.4	0.6	5
0.428571	0.142857	7
0.5	0.4375	16
0.5	0.333333	6
1	0	2
0.166667	0.833333	6
0.7	0.3	10
0	0.625	8
0	0.875	8
0.6	0	5
0.333333	0.666667	3
0.8	0.2	10
0.555556	0.333333	9
0.142857	0.714286	7
0.25	0.5	4
0.454545	0.545455	11
0.5	0.333333	6
0.25	0.75	4
0.555556	0.111111	9
0.111111	0.888889	9
0.222222	0.777778	9
0	1	5
1	0	1
0	1	1
0	1	4
0.5	0.5	4
0.285714	0.428571	7
0.333333	0.666667	3
0	0.875	8
0.5	0.5	24
0.333333	0.666667	3
0.3	0.7	10
0.25	0.5	4
0	0.7	10
0	0.25	4
0.666667	0.333333	3
0.222222	0.777778	9
0.714286	0.285714	7
0.25	0.5	4
0.222222	0.666667	9
0.461538	0.461538	13
0.222222	0.777778	9
0.285714	0.714286	7
0.8	0.2	5
0	1	8
0	0.6	10
0.666667	0.222222	9
0	1	3
0.5	0.5	4
0.333333	0.666667	6
0.2	0.8	5
0.181818	0.818182	11
0.5	0.5	6
0	1	3
0.6	0.4	5
0.666667	0.333333	6
0	1	1
0	1	6
0.8	0.2	5
0.142857	0.714286	7
0	1	10
0	1	2
0.285714	0.714286	7
0.2	0.8	10
0.5	0.5	8
0.375	0.625	8
0.390244	0.609756	41
0.363636	0.545455	11
0	1	3
0.333333	0.333333	6
0.428571	0.571429	7
0	1	2
0	1	4
0.230769	0.769231	13
0.7	0.2	10
0.4375	0.5625	16
0.333333	0.666667	6
0	0.666667	9
0.375	0.625	8
0.375	0.625	8
0.714286	0.285714	7
0.428571	0.571429	7
0.666667	0.333333	3
0.222222	0.777778	9
0.428571	0.428571	7
0	1	5
0	0.5	12
0.777778	0.111111	9
0.666667	0.333333	9
0.333333	0.666667	9
0.333333	0.333333	6
0.6	0	5
0.666667	0	6
0.277778	0.722222	18
1	0	4
1	0	7
0	0.666667	3
0.5	0.5	2
0.5	0	4
0.3	0.5	10
0.285714	0.714286	7
0.285714	0.142857	7
0.666667	0.333333	6
0	1	8
1	0	3
0.318182	0.636364	22
0.142857	0.714286	7
0.5	0.4	10
0.818182	0.181818	11
0.333333	0.666667	6
0.125	0.875	8
0.111111	0.888889	9
0.4	0.2	5
0.25	0.666667	12
0.166667	0.833333	6
0.571429	0.142857	7
0.428571	0.571429	7
0.222222	0.777778	18
0.75	0	4
0	0.666667	3
0	0.666667	3
0.333333	0.166667	6
0.333333	0.222222	9
0.2	0.4	5
0	0.666667	3
0.272727	0.636364	11
0.2	0.8	10
0.3	0.6	10
0.166667	0.833333	18
0.2	0.6	5
0.8	0.2	10
0.1	0.7	10
0.2	0.8	5
0.5	0.5	2
0.75	0.25	4
0	0.8	5
0.833333	0.166667	6
0.181818	0.818182	11
0.222222	0.777778	9
0.428571	0.571429	14
0.333333	0	3
0.857143	0.142857	7
0	1	3
0.4	0.6	5
0.75	0.25	4
0.428571	0.571429	7
0.2	0.8	5
0.558824	0.382353	34
0.7	0.1	10
0.384615	0.615385	13
0.8	0	5
0.4	0.6	5
0	0.5	2
0.4	0.6	5
0.357143	0.642857	14
0.5	0.166667	6
0.666667	0	6
0.5	0	8
0.4	0.1	10
0.222222	0.777778	9
0.1	0.9	10
0.25	0.25	4
0.454545	0.545455	11
0.25	0.5	4
0	1	1
0.25	0	4
0.571429	0.428571	7
0.25	0.25	8
0.25	0.333333	12
0.625	0.375	8
1	0	1
0.5	0.1875	16
0.5	0.5	4
0	0.5	4
0.5	0.5	4
0.222222	0.333333	9
1	0	5
0.571429	0.428571	7
0.555556	0.111111	9
0.142857	0.714286	7
0.272727	0.727273	11
0.526316	0.421053	19
0.166667	0.833333	6
0.25	0.125	8
0.8	0	5
0.444444	0.555556	9
0.6	0.4	5
0.4	0	10
0	0.833333	6
0.166667	0.75	12
0.25	0.375	8
0.363636	0.0909091	11
0.5	0.4375	16
0.454545	0.454545	11
0.545455	0.272727	11
0.428571	0.571429	7
0.666667	0.166667	6
0.454545	0.454545	11
0	0.6	5
0.4	0.6	10
0.2	0.733333	15
0.5	0.5	2
0	1	3
0	1	1
1	0	2
0	1	3
0	1	2
0	1	3
0.666667	0.333333	3
0	1	3
0.666667	0.333333	3
0.5	0.5	2
1	0	1
0.5	0.5	2
0.333333	0.666667	3
0	1	2
1	0	3
0	1	1
0	1	3
0	1	1
0.666667	0.333333	3
0	1	1
0.5	0.5	2
0	1	1
0	1	1
0.5	0.5	2
0.333333	0.666667	3
0	1	1
0.333333	0.666667	3
0	1	1
0	1	2
0	1	2
0	1	3
0.5	0.5	2
0	1	1
0.5	0.5	2
0.25	0.75	4
0	0.5	2
0	1	2
0	1	2
0.5	0.5	2
1	0	1
0	1	1
0	0.666667	3
0.25	0.75	4
0.5	0.5	2
0	0.5	2
0	0.666667	3
0	1	3
0	0.8	5
0	1	3
0.666667	0.333333	3
0	1	2
1	0	2
0.5	0.5	2
0.333333	0.666667	3
0	1	2
0.5	0.5	2
0.333333	0.666667	3
0.333333	0.333333	3
0	0	1
0.333333	0.666667	3
0.333333	0.333333	3
0	1	2
0	1	1
0.2	0.8	5
0	1	2
0	1	2
0	1	3
0.333333	0.666667	3
0	0	1
0	1	4
0	1	2
0	1	2
0.5	0.5	2
0.5	0.5	2
0.5	0.5	2
0.333333	0.666667	3
0	0.5	2
0	1	3
0	1	2
0	0	3
0.25	0.5	4
0	1	1
0.5	0.5	2
0	1	2
0.2	0.8	5
1	0	2
0	1	3
0.25	0.75	4
0.333333	0.333333	3
0.25	0.75	4
1	0	4
0.5	0.25	4
0	1	2
0.25	0.5	4
0.6	0.4	5
0	1	4
1	0	1
0	1	1
0.333333	0.666667	3
0.25	0.5	4
0.333333	0.666667	3
1	0	3
0.333333	0.666667	3
0.666667	0.333333	3
0.666667	0.333333	3
0	0.666667	3
0.5	0.5	2
0.333333	0.666667	3
0.5	0.5	2
0.5	0.5	2
0.666667	0.333333	3
0	1	3
0	0.666667	3
1	0	1
0.5	0.5	2
0.666667	0.333333	3
0.333333	0.666667	3
0.333333	0.666667	3
0.5	0.5	2
0.5	0.5	2
0.5	0.5	2
0	1	2
0	1	1
0.666667	0.333333	3
0.666667	0	3
0.5	0.5	2
0	1	3
0	0.666667	3
0	1	3
0.166667	0.5	6
0	1	2
0	1	2
1	0	1
0.666667	0.333333	3
0.666667	0.333333	3
0.666667	0.333333	3
0.5	0.5	2
0	1	2
0.666667	0.333333	3
1	0	1
0.5	0.5	2
0.333333	0.666667	3
0.2	0.6	5
0.4	0.6	5
0.25	0.5	4
0.25	0.75	4
0.4	0.6	5
0.666667	0.333333	3
0.5	0.5	2
0.666667	0.333333	3
0	1	1
0.666667	0.333333	3
0.5	0.5	4
0.333333	0.666667	3
0.444444	0.444444	9
0.125	0.75	8
0.357143	0.642857	14
0.0909091	0.909091	11
0.666667	0.333333	9
0	0.666667	3
0.2	0.8	10
0.571429	0.428571	7
0.333333	0.666667	9
0.444444	0.555556	9
0.142857	0.857143	7
0	1	4
0.3	0.6	10
0.4	0.6	5
0.5	0.5	8
0.5	0.5	2
0.333333	0.5	12
0	1	3
0.3125	0.625	16
0.333333	0.62963	27
0.5	0.5	4
1	0	5
0.2	0.8	5
0.444444	0.555556	9
0.0833333	0.916667	12
0.444444	0.555556	18
0.25	0.75	4
0.555556	0.444444	9
0	1	4
0.5	0	6
0	1	6
0.5	0.5	12
0.181818	0.727273	11
0.5	0.5	10
0.2	0.8	5
0.454545	0.363636	11
0.125	0.75	16
0.25	0.75	4
0.5	0.5	4
0.5	0.5	10
0.6	0.4	5
0.5	0.25	4
0.625	0.375	8
0.2	0.8	5
0	0.8	5
0.375	0.625	16
0.3	0.6	10
0.2	0.8	5
1	0	4
0	1	1
0.333333	0.666667	9
0.6	0.4	5
0.333333	0.666667	6
0.333333	0.444444	9
0.555556	0.333333	9
0.1875	0.6875	16
0.571429	0.428571	7
0.285714	0.714286	7
0.230769	0.769231	13
0.347826	0.652174	23
0.5	0.25	4
0.615385	0.384615	13
0.333333	0.666667	3
0	1	3
0.318182	0.545455	22
0.428571	0.571429	7
0.181818	0.818182	11
0.416667	0.583333	12
0.5	0.375	8
0.571429	0.428571	7
0.5	0.5	4
0	1	1
0.5	0.5	2
0.458333	0.541667	24
0.5	0.5	8
0.210526	0.736842	19
0.0714286	0.785714	14
0.263158	0.736842	19
0	1	1
0.3	0.7	10
0.1	0.8	10
0.384615	0.615385	13
0.444444	0.555556	9
0.272727	0.636364	11
0.666667	0.333333	9
0.5	0.5	8
0.125	0.875	8
0.444444	0.444444	9
0.666667	0.333333	3
0.166667	0.833333	6
0.375	0.625	8
0.037037	0.888889	27
0.2	0.6	5
0.2	0.5	10
0	1	3
0	1	6
0.857143	0.142857	7
0.5	0.5	2
0.333333	0.666667	6
0.333333	0.666667	6
0	1	2
0.2	0.8	5
0.428571	0.571429	7
0.7	0.3	10
0.222222	0.777778	9
0.133333	0.733333	15
0.3	0.7	10
0.384615	0.576923	26
0.3	0.65	20
0.25	0.5	8
0.416667	0.5	12
0.181818	0.454545	11
0	1	16
0.285714	0.571429	7
0.4	0.6	5
0.357143	0.571429	14
0.285714	0.714286	7
0.333333	0.333333	9
0.3125	0.625	16
1	0	4
0.25	0.666667	12
0.4	0.6	5
0.230769	0.692308	13
0.173913	0.73913	23
0.6	0.4	5
0.166667	0.833333	6
0.578947	0.421053	19
1	0	2
0.307692	0.538462	13
0.428571	0.571429	7
0.375	0.625	8
0.25	0.75	8
0.4	0.4	5
0.714286	0.285714	7
1	0	1
0.266667	0.733333	15
0.454545	0.454545	11
0.5	0.5	2
0.4	0.6	5
0.75	0.25	4
0	0.714286	7
1	0	1
0.333333	0.5	6
0.263158	0.736842	19
0.5	0.5	2
0.133333	0.6	15
0.333333	0.666667	3
0.166667	0.833333	6
0	1	4
0.333333	0.666667	6
0.5	0.333333	6
0.230769	0.615385	13
0.333333	0.666667	6
0.392857	0.607143	28
0.333333	0.666667	3
0.6	0.4	5
0.6	0.3	10
0.666667	0.333333	6
0.2	0.8	5
0.428571	0.428571	7
0	1	3
0	0.888889	9
0.454545	0.545455	11
0.4	0.6	15
0.384615	0.615385	13
0.25	0.75	8
0.2	0.8	5
0.333333	0.666667	3
0.181818	0.818182	11
0.428571	0.571429	7
0.285714	0.714286	7
0.444444	0.555556	18
0.0666667	0.933333	15
0.136364	0.818182	22
0.214286	0.785714	28
0.454545	0.484848	33
0.5	0.5	12
0.363636	0.545455	11
0.363636	0.545455	11
0.25	0.75	12
0.181818	0.727273	11
0.166667	0.833333	6
0.2	0.8	5
0.125	0.8125	16
1	0	3
0.666667	0.333333	6
0.166667	0.833333	6
0.4	0.6	10
0.181818	0.818182	11
0.25	0.75	8
0	1	7
0.666667	0.333333	6
0.25	0.625	8
0.545455	0.363636	11
0.428571	0.428571	7
0.75	0.25	8
0.444444	0.555556	9
0.714286	0.285714	7
0.454545	0.545455	11
0	1	1
0	1	1
0.25	0.75	12
0.666667	0.333333	6
0.5	0.5	12
0.2	0.7	10
0.5	0.333333	6
0.666667	0.222222	9
0	1	5
0.294118	0.647059	17
0.714286	0.285714	7
0.272727	0.727273	11
0.307692	0.692308	13
0.8	0.2	5
0.24	0.76	25
0.5	0.5	6
0.8	0.2	5
0.666667	0.333333	3
0.5	0.5	2
0.166667	0.833333	6
0	1	1
0.285714	0.714286	14
0	1	4
0.416667	0.416667	12
0.142857	0.428571	7
0.375	0.625	8
0.230769	0.230769	13
0.384615	0.615385	26
0.454545	0.363636	11
0.363636	0.590909	22
0	1	1
0.3	0.3	10
0.625	0.375	8
0.333333	0.666667	9
0.0833333	0.916667	12
0.363636	0.636364	11
0	0.888889	9
0.142857	0.857143	7
0.166667	0.833333	6
0.315789	0.631579	19
0.181818	0.818182	11
0	1	15
0.3	0.7	10
0.714286	0.285714	7
0	1	2
0.333333	0.666667	6
0.333333	0.666667	6
0.545455	0.454545	11
0.222222	0.666667	9
0.75	0.25	4
0.75	0.25	4
0.333333	0.166667	6
0.545455	0.454545	11
0	1	9
0.142857	0.857143	7
0.5	0.5	6
0.25	0.75	4
0.2	0.8	5
0.5	0	4
0	1	4
0.333333	0.666667	12
0.307692	0.692308	13
0	1	7
0.5	0.416667	12
0.181818	0.818182	11
0.75	0.25	4
0.615385	0.384615	13
0.333333	0.666667	9
0	1	3
0	1	2
0.2	0.4	5
1	0	4
0.5	0.5	2
0.6	0.4	5
0.307692	0.692308	13
0.5	0.5	8
0.444444	0.555556	9
0.0769231	0.769231	13
0.6	0	5
0.25	0.75	4
0.103448	0.827586	29
0	0.666667	12
0.0909091	0.909091	22
0.666667	0.166667	6
0.454545	0.545455	11
0.434783	0.521739	23
0.1	0.8	20
0.5	0.375	8
0	1	3
0.25	0.75	4
0.6	0.4	15
0.384615	0.615385	13
0.166667	0.333333	6
0	1	8
0.323529	0.588235	34
0	1	8
0	1	17
0.2	0.8	10
0.2	0.7	10
0.428571	0.571429	7
0.416667	0.583333	12
0	1	7
0.111111	0.777778	9
0.545455	0.454545	11
0.375	0.625	8
0.5	0.25	4
0.833333	0.166667	6
0.166667	0.666667	6
0.333333	0.666667	6
0.363636	0.636364	11
0.357143	0.642857	14
0.571429	0.428571	7
0.416667	0.583333	24
0.75	0	4
0	0.875	8
0.363636	0.636364	11
0.25	0.75	4
0.222222	0.777778	9
0.615385	0.307692	13
0.458333	0.5	24
0.75	0.25	4
0.4	0.6	5
0.333333	0.666667	12
0.75	0.125	8
0.5	0.333333	6
0.55	0.4	20
0.0769231	0.769231	13
0.571429	0.285714	7
0.166667	0.5	6
0	1	3
0	1	2
0.666667	0.333333	9
0.6	0.4	5
0.25	0.75	8
0	1	3
0.6	0.4	5
0.285714	0.428571	7
0.333333	0.166667	6
0.0454545	0.909091	22
0	1	1
0.166667	0.75	12
0.230769	0.769231	13
0.384615	0.538462	13
0.52381	0.47619	21
0.5	0.5	6
0.631579	0.368421	19
0.666667	0.222222	9
0.375	0.5625	16
0.388889	0.611111	18
0.314286	0.571429	35
0.25	0.714286	28
0	1	4
0.6	0.3	10
0.25	0.75	8
0.444444	0.444444	9
0.833333	0.166667	6
0.7	0.3	10
0.25	0.75	12
0.47619	0.52381	21
0.5	0.333333	6
0.333333	0.611111	18
0.625	0.125	8
0.2	0.2	5
0.4	0.4	5
0.333333	0.666667	12
0.333333	0.666667	3
0.428571	0.428571	7
1	0	2
0.470588	0.470588	34
0.263158	0.736842	19
0.6	0.4	5
0.5	0.5	6
0.2	0.4	5
0.222222	0.444444	9
0.5	0.5	12
0.444444	0.555556	9
0.444444	0.555556	9
0.5	0.5	6
0	1	8
0.428571	0.571429	7
0.333333	0.333333	3
0.625	0.25	8
0.5	0.25	4
0.5	0.4	10
0.5	0.5	2
0.352941	0.647059	17
0.375	0.375	8
0	0.666667	3
0.166667	0.833333	6
0.4	0.2	5
0.545455	0.454545	11
0.166667	0.833333	6
0.666667	0.333333	15
0.307692	0.653846	26
0.142857	0.714286	7
0.4	0.5	10
0.5	0.5	10
0.615385	0.153846	13
0.25	0.3125	16
0.333333	0.333333	6
0.636364	0.181818	11
0.5	0.5	8
0.333333	0.333333	3
0.466667	0.533333	15
0.333333	0.666667	12
0	0.666667	3
0.25	0.416667	12
0.181818	0.727273	11
0.375	0.25	8
0.636364	0.272727	11
0.166667	0.666667	6
0.625	0.25	8
0.666667	0	3
1	0	3
1	0	3
0.222222	0.777778	9
0	1	8
0.416667	0.583333	12
0.75	0.25	4
0.333333	0.666667	3
0.5	0.5	2
0.5	0.5	8
0.444444	0.444444	9
0.25	0.75	8
0.4	0.6	5
0.25	0.75	8
0.6	0.4	5
0.333333	0.666667	6
0.285714	0.714286	7
0.75	0.25	8
0.375	0.5	8
0.6	0.4	10
0.875	0.125	8
0.5	0.5	16
0.5	0.5	2
0.777778	0.222222	9
0.5	0.5	2
0.125	0.875	8
0.714286	0.142857	7
0.5	0.5	2
0.5	0.5	6
0.4	0.6	5
0.571429	0.428571	7
0.25	0.75	4
0.714286	0.285714	7
0.5	0.5	4
0.333333	0.666667	9
0.444444	0.555556	9
0	0.75	4
0.375	0.5	8
0.666667	0.333333	3
0.833333	0.166667	6
0.545455	0.454545	11
0.285714	0.571429	7
0.285714	0.52381	21
0.25	0.75	4
0.5	0.5	6
0.454545	0.363636	11
0	1	2
0.75	0.25	4
0.625	0.375	8
0.666667	0.333333	9
0.6	0.4	5
1	0	1
0.25	0.75	4
0.5	0.5	8
0.666667	0.333333	9
0.384615	0.461538	13
0.733333	0.266667	15
0.6	0.4	5
0.625	0.375	8
0.333333	0.666667	6
0.833333	0.166667	6
0.222222	0.611111	18
0.333333	0.666667	3
1	0	1
0	1	1
0.75	0.25	4
0.857143	0.142857	7
0.125	0.875	8
0.333333	0.666667	3
0.454545	0.454545	11
0.5	0.5	4
0.333333	0.666667	9
0.375	0.625	8
0.4	0.6	5
0.333333	0.666667	6
0.461538	0.538462	13
0.333333	0.541667	24
0.285714	0.714286	7
0.4	0.6	5
0.75	0.25	4
0.666667	0.333333	6
0.444444	0.444444	9
0.8	0.2	5
0.461538	0.461538	13
0	0.333333	3
0.25	0.583333	12
0.333333	0.666667	3
0.666667	0.333333	6
0.5	0.5	4
0.6	0.4	5
0.428571	0.571429	7
0.666667	0.333333	3
0.666667	0.166667	6
0.444444	0.555556	9
0.4	0.5	10
0.8	0.2	5
0.5	0.333333	6
0	1	1
0.333333	0.666667	6
1	0	1
0	1	1
0.428571	0.571429	7
0.304348	0.608696	23
0	1	6
0.333333	0.666667	6
0.333333	0.666667	3
0.6	0.4	5
1	0	3
0.333333	0.555556	9
0.285714	0.714286	14
0.444444	0.555556	9
0.25	0.75	16
0.666667	0.333333	3
0	1	1
0.75	0.25	8
0.333333	0.666667	3
0.5	0.5	8
0.384615	0.615385	13
0.125	0.875	8
0.454545	0.545455	11
0.375	0.625	8
0.666667	0.333333	3
0.833333	0.166667	6
0.75	0.25	8
0.5	0.166667	6
0.6	0.4	5
0	1	1
0.6	0.4	5
0	1	2
0.777778	0.222222	9
0.733333	0.266667	15
0.428571	0.428571	7
1	0	5
0.6	0.4	5
0.368421	0.631579	19
0.5	0.5	8
0.4	0.6	5
0.727273	0.272727	11
1	0	2
0.416667	0.583333	12
0.5	0.4	10
0.166667	0.666667	6
0.5	0.5	6
0.285714	0.571429	7
0.666667	0	3
0.571429	0.428571	7
0.625	0.375	8
0.285714	0.428571	7
0.545455	0.272727	11
0.833333	0.166667	6
0.5	0.5	8
0.571429	0.428571	7
1	0	2
0.7	0.3	10
0.538462	0.461538	13
0.333333	0.666667	9
0.5	0.5	2
0.333333	0.333333	6
0.1	0.8	10
0.625	0.375	8
0.375	0.625	8
0.6	0.4	10
0.227273	0.727273	22
0.8	0.2	5
0.25	0.75	4
0	1	3
0.142857	0.714286	7
0.294118	0.705882	17
0.833333	0.166667	6
0.714286	0.285714	7
0.333333	0.625	24
0.4	0.6	5
0.272727	0.727273	11
0.3	0.5	10
0.5	0.5	4
0.6	0.4	5
0.5	0.5	8
0.285714	0.714286	7
0.333333	0.555556	9
0.5	0.5	6
0.4	0.6	5
0.375	0.5625	16
0.4	0.6	5
0	1	4
0.625	0.375	8
0.6	0.4	5
0.916667	0.0833333	12
0.428571	0.571429	7
0.428571	0.571429	7
0.875	0.125	8
0	0.833333	6
0	0.5	2
0.8	0.2	5
0.285714	0.714286	7
0.333333	0.583333	12
0.416667	0.5	12
0.666667	0.333333	3
1	0	6
0	1	1
0.285714	0.571429	14
0.5	0.5	6
0.6	0.4	5
0.25	0.666667	12
0	1	2
1	0	2
0.615385	0.307692	13
0.392857	0.607143	28
0.5	0.5	4
0.888889	0.111111	9
0.5	0.5	2
0.230769	0.615385	13
0.833333	0.166667	6
0.25	0.75	8
1	0	4
0.166667	0.833333	6
0.571429	0.285714	7
0.166667	0.833333	6
0.75	0.25	4
0.625	0.375	16
1	0	2
0.666667	0.333333	6
1	0	2
0	1	1
0.444444	0.555556	9
0.5	0.5	12
0.375	0.375	8
0.6	0.4	5
0.5	0.333333	6
0.555556	0.444444	9
0.666667	0.333333	6
0.666667	0.333333	15
0.5	0.5	4
0.692308	0.307692	13
0.285714	0.285714	7
0.357143	0.571429	14
0.8	0.2	5
0.633333	0.366667	30
0.428571	0.571429	7
0.555556	0.444444	9
0.3125	0.6875	16
0.875	0.125	8
0.444444	0.555556	9
0.625	0.375	8
0.5	0.5	14
0.363636	0.636364	11
0.571429	0.428571	7
0.5	0.4	10
0.166667	0.666667	6
0.320755	0.603774	53
0	1	4
0.4	0.6	15
0.636364	0.363636	11
0.4	0.6	5
0.5	0.5	2
0.5	0.333333	6
0.25	0.75	4
0.857143	0.142857	7
0.428571	0.571429	7
0.6	0.4	10
0.4	0.6	5
0.5	0.5	6
1	0	5
0.333333	0.666667	3
0.375	0.625	8
0.222222	0.777778	9
0.666667	0.333333	9
0.4	0.4	5
0	0	5
1	0	3
0.222222	0.777778	9
0.833333	0.166667	6
1	0	3
0.2	0.6	5
0.714286	0.142857	7
0.666667	0.333333	3
0.433333	0.5	30
0.6	0.4	10
0	1	9
0.166667	0.833333	6
0.333333	0.666667	6
0.25	0.75	4
0.6	0.2	5
0.75	0.25	4
0.333333	0.666667	3
0.166667	0.666667	6
1	0	3
0.363636	0.545455	11
0.428571	0.571429	7
0.25	0.5	4
0.166667	0.833333	6
0.571429	0.357143	14
0.482759	0.517241	29
0.272727	0.727273	11
0.45	0.55	20
0.8	0.2	5
1	0	7
0.40625	0.46875	32
0.25	0.625	8
0.166667	0.833333	6
0.125	0.75	8
0.555556	0.444444	18
0.444444	0.555556	9
0.75	0.25	8
0.428571	0.571429	7
0.4	0.6	10
0.7	0.3	10
0.444444	0.555556	9
0.75	0.25	4
0.4375	0.5	16
0.636364	0.363636	11
0.714286	0.285714	7
0.428571	0.571429	7
0.285714	0.714286	7
1	0	2
0.333333	0.666667	3
0.357143	0.357143	14
0.482759	0.448276	29
0.833333	0.166667	6
0.5	0.428571	14
0.75	0.25	4
0.416667	0.583333	12
0.352941	0.529412	34
0.3125	0.6875	16
0.375	0.5	8
0.571429	0.428571	7
0.5	0.333333	6
0.857143	0.142857	7
0.5	0.5	2
1	0	3
0	1	3
0.111111	0.888889	9
0.666667	0.333333	3
0.333333	0.666667	6
0.714286	0.285714	7
0.631579	0.368421	19
0.333333	0.5	6
0.333333	0.666667	3
0.5	0.5	6
0.318182	0.681818	22
0	1	4
0.5	0.428571	14
0.714286	0.285714	7
0.538462	0.461538	26
0.8	0.2	5
0.5	0.5	6
0.5	0.25	8
0.5	0.5	6
0.3125	0.6875	16
0.555556	0.444444	9
0.533333	0.466667	15
0.571429	0.428571	7
0.6	0.4	10
0.666667	0.333333	3
0.5	0.5	20
0.714286	0.285714	7
0.857143	0.142857	7
0.666667	0.333333	9
0.625	0.375	8
0.8	0.2	5
0	1	5
0.571429	0.428571	7
0.714286	0.285714	14
0.5	0.5	6
0.6	0.4	5
0.833333	0.166667	6
0.5	0.333333	6
0.533333	0.466667	15
0.571429	0.428571	7
0.25	0.75	4
0.5	0.5	8
0.454545	0.545455	11
0.555556	0.444444	9
0.277778	0.722222	18
0.888889	0.111111	9
0.315789	0.684211	19
1	0	4
0.272727	0.636364	11
0.833333	0.166667	6
0.5	0.444444	18
0.263158	0.631579	19
0.444444	0.555556	9
0.25	0.75	4
0.454545	0.545455	11
0.558824	0.411765	34
0.75	0.25	8
0.333333	0.666667	6
0.666667	0.222222	9
0	1	1
0.5	0.5	6
0.375	0.625	8
0.7	0.3	10
1	0	2
0.434783	0.565217	23
0.75	0.25	4
1	0	3
0.333333	0.5	12
0.75	0.25	4
0.25	0.75	4
0.666667	0.333333	6
0.5	0.5	12
1	0	7
0.0909091	0.909091	11
0.666667	0.333333	6
0.75	0.25	8
0.5	0.5	6
0.25	0.75	4
0.6	0.3	10
0.5	0.5	2
0.75	0.25	4
0.428571	0.571429	7
0.25	0.625	8
0.833333	0.166667	6
0.666667	0.333333	6
0.375	0.625	8
0.55	0.4	20
0.428571	0.571429	7
0.666667	0.333333	6
0.2	0.8	5
0.0909091	0.909091	11
0.4	0.5	10
0	1	3
0.5	0.333333	6
0.333333	0.666667	3
1	0	3
0.875	0.125	8
0.363636	0.545455	11
0.6	0.4	5
0.571429	0.285714	7
0.571429	0.285714	14
0.333333	0.555556	18
0.444444	0.555556	9
0.666667	0.333333	9
0.5	0.166667	6
0.538462	0.461538	13
0.833333	0.166667	6
0.454545	0.545455	11
0	1	5
0.25	0.5	4
0.444444	0.555556	9
0.555556	0.333333	9
0.25	0.75	4
0.7	0.3	10
0.666667	0.333333	6
0.625	0.375	8
0.368421	0.631579	19
0.272727	0.727273	11
0.4	0.6	5
1	0	5
0.5	0.5	6
0.533333	0.466667	15
0.592593	0.333333	27
0.538462	0.384615	13
0.5	0.375	8
0.5	0.5	2
1	0	8
1	0	12
0.387097	0.612903	31
0.2	0.8	5
0.833333	0.125	24
0.833333	0.166667	6
0.285714	0.714286	7
0.285714	0.714286	7
0.37037	0.62963	27
0.5	0.2	10
0.545455	0.454545	11
0	0	6
0.857143	0.142857	7
0.4	0.6	5
0.666667	0.333333	12
0.666667	0.333333	3
0.2	0.466667	15
0.375	0.5	8
0.8	0.2	10
0.625	0.25	8
0	1	1
0.5	0.5	16
0.666667	0.333333	6
1	0	3
0.2	0.4	5
0.48	0.36	25
0.714286	0.285714	7
0.333333	0.666667	3
0.5	0.5	4
0.333333	0.666667	24
0.5	0.5	8
0.857143	0.142857	7
0.142857	0.714286	7
0.357143	0.5	14
0.363636	0.545455	11
0.5	0.25	4
0.75	0.25	8
0.6	0.4	10
0.333333	0.666667	3
0.5	0.5	2
0.25	0.75	4
0.833333	0.166667	6
0.714286	0.142857	7
0.5	0.25	12
0.857143	0.142857	7
0.375	0.625	8
0.75	0.25	8
0.666667	0.333333	6
0.423077	0.576923	26
0.666667	0.333333	9
0	1	4
1	0	2
0.75	0.25	4
1	0	1
0.666667	0.333333	3
0.842105	0.157895	19
0.181818	0.727273	11
0.666667	0.333333	18
0.833333	0.166667	6
0.272727	0.636364	11
0.5	0.5	4
0.636364	0.363636	11
0.714286	0.285714	7
0.555556	0.444444	9
0.428571	0.571429	7
0.5	0.5	4
0	1	1
0	1	2
0.185185	0.62963	27
0.75	0	4
0.4	0.6	10
0.5	0.25	4
0.555556	0.444444	9
0.666667	0.333333	9
0.666667	0.333333	15
0.454545	0.545455	11
0.666667	0.333333	3
0	1	3
0.333333	0.666667	3
0.285714	0	7
0.6	0.4	5
0.333333	0.666667	9
0.8	0.2	10
0.142857	0.714286	7
0.714286	0.285714	7
1	0	4
0.5	0.5	6
0.357143	0.571429	14
0.0769231	0.769231	13
0.6	0.4	5
0.55	0.45	20
0.714286	0.285714	7
0.666667	0.333333	6
0.46875	0.4375	32
0.166667	0.833333	6
0.2	0.8	5
0.5	0.3	10
0.4	0.6	5
0.6	0.4	10
0.6	0.3	10
0.307692	0.692308	13
0.555556	0.444444	9
0.25	0.75	12
0.266667	0.466667	15
0.444444	0.555556	9
1	0	6
0.666667	0	6
0.25	0.75	4
0.3	0.6	10
0.25	0.25	4
0.166667	0.833333	6
0.75	0.25	4
0.833333	0.166667	6
1	0	2
0.428571	0.142857	7
0.833333	0.166667	6
0.5	0.5	4
0.5	0.166667	6
0.4	0.6	5
1	0	4
0.857143	0.142857	7
1	0	3
1	0	1
1	0	5
0.8	0.2	5
0.6	0.4	5
0.285714	0.571429	7
0.5	0.5	4
1	0	1
0.25	0.25	4
0.6	0.2	5
0.777778	0.222222	9
0.142857	0.857143	7
0.166667	0.666667	6
0.75	0.25	4
0	0.5	4
0.6	0.2	5
1	0	3
0	1	1
1	0	4
0.263158	0.736842	19
0.666667	0.333333	3
1	0	3
0.4	0.6	5
0.428571	0.142857	7
1	0	4
1	0	6
0.6	0.4	5
1	0	5
0.7	0.3	10
0.833333	0.166667	6
1	0	7
0.333333	0.5	6
0.571429	0.285714	7
0.5	0.25	4
0.642857	0.357143	14
0.666667	0.333333	3
0.2	0.6	5
0.25	0.5	4
0	0.8	5
0.25	0.75	4
0	1	5
0.166667	0.75	12
0.333333	0.5	6
0.142857	0.857143	7
0.375	0.375	8
0.6	0.4	5
0.111111	0.888889	9
0.714286	0.142857	7
0.166667	0.666667	6
0.75	0.25	8
0.25	0.75	4
0.571429	0.428571	7
0.166667	0.833333	6
0.285714	0.571429	7
0.555556	0.444444	9
0.142857	0.857143	7
0	0.714286	7
0.25	0.75	4
0	1	3
0.555556	0.333333	9
0	1	12
0	0.8	5
0.285714	0.571429	7
0.166667	0.5	6
0.285714	0.571429	7
0.5	0.5	6
0.25	0.75	4
0.666667	0	6
0	0.909091	11
0.285714	0.714286	7
0	1	10
0.2	0.7	10
0.142857	0.428571	7
0.25	0.75	4
0	0.4	5
0.166667	0.5	6
0.375	0.25	8
0.6	0.4	5
0.142857	0.857143	7
0.4	0.6	5
0.1	0.9	10
0.1	0.8	10
0	0.666667	3
0.2	0.8	5
0.166667	0.833333	6
0.333333	0.666667	6
0	1	4
0	1	6
0.428571	0.285714	7
0	0.8	5
0	1	5
0	1	15
0	1	4
0	1	4
0	1	2
0.142857	0.857143	14
0.111111	0.666667	9
0.285714	0.714286	7
0	1	4
0	0.666667	3
0	0.8	5
0.666667	0.166667	6
0.5	0.25	4
0	1	5
0	1	1
0.2	0.6	5
0.2	0.6	5
0.4	0.6	5
0.333333	0.5	6
0.25	0.75	8
0.545455	0.272727	11
0.428571	0.142857	7
0.25	0.5	8
0	1	4
0.25	0.75	4
0.5	0	2
1	0	4
0	0.166667	6
0.555556	0.444444	9
0	1	7
0.333333	0.666667	6
0.285714	0.571429	7
0	1	3
0.714286	0.142857	7
0.3	0.7	10
0.166667	0.666667	6
0	1	3
0.5	0.5	2
0	0.5	2
0.125	0.875	8
0.285714	0.571429	7
0	1	5
0.272727	0.727273	11
0.25	0.75	4
0.666667	0.333333	3
0.3	0.15	20
0.153846	0.230769	13
0.2	0.2	5
0.909091	0.0909091	11
0.375	0.25	8
0.666667	0.333333	3
0.357143	0.214286	14
0.142857	0.5	14
0.0833333	0.333333	12
0	1	4
0	0.666667	6
0.2	0.2	5
0.25	0.6875	16
0.181818	0.636364	11
0.375	0	8
0.333333	0.666667	3
1	0	4
0.25	0.583333	12
0.666667	0.333333	3
0.333333	0.333333	3
0.333333	0.333333	6
0.571429	0.142857	7
0.571429	0	7
0	0.428571	7
0.125	0.375	8
0.461538	0.307692	13
0.833333	0.166667	6
0.625	0.25	8
0.285714	0.285714	7
0.2	0.4	5
0.166667	0.333333	6
0.2	0.4	5
0.363636	0.181818	11
0.75	0.25	4
0.7	0.2	10
0.25	0.5	4
0.307692	0.615385	13
0.285714	0.571429	7
0.4	0.6	5
0.666667	0.333333	3
0.6	0.4	10
0.181818	0.818182	11
0.25	0.125	8
0.444444	0.555556	9
0	0	4
0.0714286	0.928571	14
0	0.1	10
0	1	7
0	0	15
0	1	3
0	1	3
0.5	0.5	10
0.285714	0.714286	7
0.5	0.5	2
0.1	0.1	10
0	0.666667	3
0.142857	0.642857	14
0	0	10
0.333333	0.666667	6
0.625	0.375	8
0.461538	0.230769	13
0	0.555556	9
0	0	8
0.571429	0.142857	7
0	0.5	2
0.333333	0.666667	3
0.266667	0.733333	15
0	1	1
0.333333	0.555556	9
0.5	0.5	8
0.4	0.6	10
0.444444	0.555556	9
0.2	0.8	5
0	1	2
0.4	0.6	15
0.4	0	5
0.285714	0.714286	7
0	0	8
0	0	4
0.444444	0.444444	9
0	0.375	8
0.5	0.5	6
0.142857	0.857143	7
0.139535	0.27907	43
0.571429	0.428571	14
0.363636	0.636364	11
0.285714	0.714286	7
0.5	0.5	6
0.4	0.6	10
0	0	3
0.571429	0.428571	7
0.428571	0.571429	7
0.6	0.1	20
0.136364	0.795455	44
0.307692	0.692308	13
0.375	0.625	8
0.166667	0.833333	6
0.333333	0.666667	9
0	1	2
0.6	0.4	5
0	0	7
0.666667	0	3
0	0.142857	7
0	0.375	8
0	0.833333	18
0.285714	0.714286	7
0.25	0.6875	16
0.306667	0.56	75
0	1	5
0.5	0.5	4
0.4	0.4	5
0	0	20
0.0769231	0	13
0.733333	0	15
0	0	14
0	0.571429	7
0.428571	0.428571	7
0.1	0.8	10
0	0	1
0.125	0.875	8
0	0.7	10
0	0	5
0	0	9
0.222222	0.666667	9
0	0	14
0	0.222222	9
0.25	0.75	8
0	0	3
0.285714	0.714286	7
0	1	2
0	0.0714286	14
0	0	9
0.833333	0.166667	6
0.230769	0.769231	13
0.5	0.5	6
0.222222	0.777778	9
0.111111	0.111111	9
0	1	6
0.333333	0.666667	3
0	0.375	8
0	1	1
0.5	0	2
0.5	0.5	4
0.2	0.8	5
0	0.25	4
0	0.0833333	12
0	0.75	4
0	0.555556	9
0	1	2
0	1	2
0	0.5	2
0	0	6
0.4	0.6	5
0.285714	0.714286	7
0	0	11
0	0	25
0	0.5	2
0	1	2
0	0	2
0.625	0.375	8
0.6	0.4	5
0	0	3
0.2	0.8	5
0.166667	0.833333	6
0.144444	0.7	90
0	0.0833333	12
0.6	0.4	10
0.75	0	16
0	0	1
0.285714	0.714286	7
0.666667	0	9
0.642857	0.357143	14
0	0.5	6
0	0.0625	16
0	0	10
0	0	6
0	0.142857	7
0.875	0.125	8
0.2	0.8	5
0.5	0.5	2
0.545455	0.272727	11
0	0.615385	13
0	0.142857	7
0.142857	0.428571	7
0	1	3
0.384615	0.615385	13
0.666667	0.333333	12
0.333333	0.333333	9
0.461538	0.538462	13
0	0.0714286	14
0.4	0.6	15
0.0238095	0.404762	42
0.285714	0.714286	7
0	0.666667	9
0	1	4
0	1	2
0	1	5
0.571429	0.428571	7
0	1	4
0	1	2
0.5	0.5	8
0	1	1
0	0.125	8
0.272727	0.727273	11
0	0.615385	13
0	0.5	2
0	0.230769	13
0	0.285714	7
0.333333	0.5	6
0.2	0.8	10
0.7	0.1	10
0.0952381	0.809524	21
0	0	13
0.5	0.5	4
0	0.6	10
0	1	2
0.25	0.75	8
0.285714	0.714286	7
0.235294	0.411765	17
0.666667	0.333333	3
0.272727	0.727273	11
0	1	1
0.3125	0.625	16
0.308824	0.632353	68
0.470588	0.470588	17
0	1	4
0.5	0.5	6
0.375	0.5	8
0.125	0.625	8
0	1	3
0.466667	0.533333	15
0.277778	0.722222	18
0.3	0.6	10
0.5	0.5	8
0.44	0.52	25
0.3	0.6	10
0.384615	0.538462	13
0.285714	0.714286	7
0	1	2
0.5	0.4	10
0.714286	0.142857	7
0.3	0.7	10
0.285714	0.714286	7
0.416667	0.583333	12
0.272727	0.575758	33
0	0.5	2
0.3125	0.625	16
0	1	5
0.125	0.875	8
0.5	0.5	8
0.454545	0.545455	11
0.5	0.5	12
0.166667	0.833333	6
0.666667	0.333333	6
0.0952381	0.857143	21
0	1	1
0	1	4
0.333333	0.666667	15
0.533333	0.466667	15
0.583333	0.416667	12
0	1	2
0	1	2
0.142857	0.714286	7
0.5	0.5	2
0.222222	0.777778	9
0	1	9
0	1	6
0.125	0.625	8
0.538462	0.461538	13
0.235294	0.764706	17
0	1	2
0.727273	0.272727	11
0.526316	0.421053	19
0.333333	0.333333	3
0	1	2
0.363636	0.636364	11
0.375	0.5	8
0.5	0.4	10
0.142857	0.857143	7
0.5	0.5	6
0.142857	0.857143	21
0.5	0.5	14
0.333333	0.583333	12
0.25	0.75	4
0.08	0.36	25
0.333333	0.666667	6
0.176471	0.823529	17
0.722222	0.277778	18
0	1	2
0.2	0.8	5
0.0909091	0.909091	11
0.333333	0.592593	27
0.4	0.6	5
0.329897	0.649485	97
0.375	0.375	8
0.4	0.6	5
0.333333	0.5	6
0.5	0.333333	6
0.833333	0.166667	6
0.222222	0.5	18
0	1	8
0.2	0.8	5
0.333333	0.666667	6
0.366667	0.266667	30
0	1	12
0.166667	0.666667	6
0.285714	0.571429	21
0.125	0.875	8
0.363636	0.636364	11
0.5	0.5	10
0.333333	0.555556	9
0	0.5	4
0.142857	0.857143	7
0.4375	0.5	16
0.285714	0.571429	7
0.2	0.4	5
0.4	0.533333	15
0.5	0.5	2
0.5	0.5	2
0.5	0.5	6
0.5	0.3	10
0	0	2
0.333333	0.666667	3
0.25	0.5	4
0.375	0.375	8
0.25	0.75	4
0.384615	0.538462	13
0.444444	0.555556	9
0.6	0.4	5
0.333333	0.666667	3
0.6	0.4	5
0.166667	0.833333	6
0.333333	0.666667	3
0	1	3
0	0	2
0	1	1
0.25	0.75	4
0.142857	0.642857	14
0.692308	0.307692	13
0.2	0.76	25
0.5	0.5	10
0.166667	0.833333	6
0.5	0.5	2
0.333333	0.666667	3
0.222222	0.777778	9
0.166667	0.833333	6
0.333333	0.666667	3
0.666667	0.333333	6
0.333333	0.666667	3
0.0882353	0.102941	68
0.333333	0.666667	3
0	0.833333	6
0.181818	0.818182	11
0.5	0.5	6
0.361111	0.5	36
0	0	2
0.2	0.8	5
0.666667	0.333333	3
0.463415	0.530488	164
0.25	0.75	8
0.333333	0.666667	3
0.384615	0.230769	13
1	0	2
0	0.5	2
0.142857	0.857143	7
0.333333	0.666667	12
0.111111	0.888889	9
0.2	0.4	5
0.235294	0.705882	17
0.142857	0.785714	14
0.3	0.7	10
0.25	0.625	8
0.666667	0	3
0.294118	0.588235	17
0.266667	0.666667	15
0.666667	0.333333	15
0.333333	0.333333	6
0.388889	0.611111	18
0.444444	0.444444	9
0.4	0.6	5
0.5	0.5	2
0.294118	0.588235	17
0.214286	0.357143	14
0.5	0.3	10
0.384615	0.615385	13
0.357143	0.642857	14
0.571429	0.285714	7
0.363636	0.636364	11
0.333333	0.555556	9
0.555556	0.444444	9
0.333333	0.666667	21
0.375	0.625	8
0.222222	0.555556	9
0.166667	0.833333	6
0	0	1
0.166667	0.833333	6
0	0.5	2
0.5	0.5	8
0.2	0.8	5
0.25	0.75	4
0.75	0	4
0.384615	0.538462	13
0.75	0.25	4
0.363636	0.636364	11
0.214286	0.714286	14
0.4	0.6	5
0.5	0.5	6
0.5	0.5	8
0.1	0.9	10
0.25	0.5	8
0.571429	0.285714	7
0.222222	0.555556	9
0.5	0.5	2
0.217391	0.695652	23
0.545455	0.454545	11
0.444444	0.555556	9
0	0.8	10
0.571429	0.285714	7
0.545455	0.363636	11
0.642857	0.285714	14
0.166667	0.833333	6
0.333333	0.555556	9
0.5	0.5	26
0.727273	0.272727	11
0.666667	0.333333	3
0.5	0.5	10
0.545455	0.454545	22
0.545455	0.454545	11
0.25	0.75	8
0.375	0.625	8
0.2	0.6	5
0.0909091	0.909091	11
0.4	0.6	15
0	1	3
0.4	0.4	10
0.444444	0.555556	9
0.4	0.6	5
0.28	0.56	25
0.5	0.5	8
0.416667	0.583333	12
0.222222	0.555556	9
0.8	0.2	5
0.4	0.6	5
0	1	2
0.605634	0.394366	71
0.4	0.466667	15
0.307692	0.384615	13
0.333333	0.666667	9
0.818182	0.181818	11
0.285714	0.714286	14
0	0.75	8
0.619048	0.333333	21
0.421053	0.578947	19
0.3125	0.625	16
0.222222	0.666667	9
0.166667	0.583333	12
0.333333	0.333333	3
0.3	0.3	10
0.4	0.5	10
0.133333	0.8	15
0.5	0.5	8
0.4	0.4	5
0.25	0.25	4
0	0.75	4
0.5	0.375	8
0.666667	0.166667	6
0	0.666667	3
0.333333	0.666667	15
0.25	0.75	4
0.2	0.8	5
0.5	0.5	2
0.466667	0.533333	15
0	0	1
0.333333	0.666667	9
0.285714	0.714286	7
0.75	0.25	4
0.48	0.52	25
0.333333	0.444444	9
0.25	0.75	16
0	0.666667	3
0.444444	0.5	18
0.25	0.75	4
0.333333	0.666667	3
0.4	0.6	10
0.0909091	0.636364	11
0	0.5	2
0	0.5	2
0.333333	0.666667	3
0.75	0.25	4
0.0909091	0.727273	11
0.666667	0.333333	9
0.6	0.4	5
0.45	0.55	60
0	0.8	5
0.46875	0.5	32
0.5	0.25	4
0.375	0.375	8
0.4	0.6	5
0.5	0.5	2
0	1	2
0.25	0.75	4
0.333333	0.555556	18
0	1	3
0.384615	0.615385	13
0.666667	0.222222	9
0.384615	0.538462	13
0.5	0.5	12
0	1	3
0	1	3
0.5	0.5	2
0	0.5	2
0.2	0.8	5
0.377358	0.603774	53
0.25	0.75	8
0.571429	0.428571	14
0.4	0.6	20
0.333333	0.666667	9
0.285714	0.642857	14
0.363636	0.636364	11
0.307692	0.692308	13
0.285714	0.714286	14
0.4	0.6	5
0.166667	0.833333	6
0.181818	0.818182	22
0.5	0.5	6
0.5	0.25	4
0.333333	0.666667	6
0.5	0.5	8
0.5	0.5	2
0.25	0.75	4
0.333333	0.666667	6
0.666667	0.111111	9
0.428571	0.571429	21
0.3	0.7	10
0.415842	0.524752	101
0.2	0.8	10
0.222222	0.777778	9
0.235294	0.764706	17
0.272727	0.727273	11
0.666667	0.333333	3
0.5	0.25	4
0.414894	0.510638	94
0.142857	0.857143	7
0.666667	0	6
0.230769	0.538462	13
0.125	0.875	8
0.333333	0.666667	3
1	0	3
0.431655	0.517986	278
0.24	0.72	25
0.285714	0.714286	7
0.4	0.6	10
0.25	0.5	4
0.5	0.5	6
0.52381	0.333333	21
0.5	0.5	4
0.241379	0.758621	29
0.428571	0.571429	21
0.428571	0.571429	7
0	1	1
0.133333	0.8	15
0.35	0.6	20
0.333333	0.666667	3
0.25	0.5	4
0.350877	0.596491	57
0	1	2
0.375	0.625	8
0.5	0.277778	18
0.3	0.5	10
0.4	0.45	20
0.285714	0.714286	7
0.571429	0.428571	7
0.5	0.25	12
0	1	5
0.25	0.25	8
0.6	0.2	5
0.333333	0.333333	3
0.25	0.75	12
0.4	0.6	5
0.222222	0.777778	18
0.25	0.75	4
0.473684	0.421053	19
1	0	6
0.333333	0.666667	18
0.7	0.3	10
0	1	1
0.166667	0.833333	12
0.4	0.6	5
0.6	0.3	10
1	0	2
0.153846	0.846154	13
0.3125	0.6875	16
0.125	0.875	16
0.333333	0.666667	3
0.3	0.6	20
0	1	2
0.571429	0.428571	7
0.594595	0.378378	37
0.5	0.375	8
0	1	2
0	1	2
0.4375	0.5	16
1	0	2
0.5	0.5	2
0.25	0.75	4
0.3	0.55	20
0.5	0.5	2
0.5	0.5	6
0	1	2
0.294118	0.647059	17
0.428571	0.571429	7
0	1	8
0.333333	0.666667	9
0.416667	0.5	12
0.5	0.375	8
0.454545	0.454545	11
0	1	1
0.2	0.6	5
0.5	0.5	2
0.285714	0.619048	21
0.266667	0.733333	15
0.428571	0.571429	7
0.142857	0.857143	7
0.5	0.5	2
0.142857	0.857143	7
0	1	2
0.272727	0.636364	22
0.529412	0.470588	17
0.304348	0.652174	23
0.75	0.25	4
0.0666667	0.866667	15
0.285714	0.571429	7
0.272727	0.636364	11
0	0.875	8
0.244898	0.693878	49
0.444444	0.444444	18
0.492308	0.446154	65
0.6	0.4	10
0.6	0.4	5
0	1	6
0.538462	0.230769	13
0.333333	0.666667	6
0.56	0.44	25
0.4	0.6	5
0.166667	0.833333	6
0.2	0.7	10
0.1	0.9	10
0.181818	0.818182	11
0.636364	0.272727	11
0.5	0.444444	18
0.333333	0.666667	12
0.5	0.5	12
0.266667	0.666667	15
0.32	0.68	25
0.222222	0.666667	9
0.4	0.6	5
0.333333	0.666667	3
0.294118	0.529412	17
0.222222	0.666667	9
0	0	13
0.5	0.5	2
0.25	0.75	4
0.666667	0.333333	6
0.333333	0.666667	12
0.25	0.5	8
0.428571	0.571429	14
0.166667	0.666667	6
0.5	0.5	6
0.411765	0.588235	17
0	0.0666667	15
0.454545	0.545455	11
0.6	0	5
0.294118	0.529412	17
0.5	0.5	2
0.3125	0.5625	16
0.25	0.75	4
0.485714	0.514286	35
0.5	0.5	2
0.333333	0.666667	6
0.263158	0.657895	38
0.2	0.8	5
0.181818	0.636364	11
0.625	0.375	8
0.333333	0.666667	12
0.75	0.25	8
0.4	0.6	10
0.3	0.6	10
0.25	0.75	16
0	1	2
0.5	0.5	4
0.368421	0.631579	19
0.392857	0.607143	28
0.375	0.625	8
0.560976	0.380488	205
0.388889	0.611111	18
0.428571	0.142857	7
0.263158	0.736842	19
0.3	0.7	10
0.7	0.3	10
0.4	0.5	10
0.6	0.3	10
0.5	0.5	14
0.307692	0.692308	13
0.285714	0.642857	14
0.2	0.8	15
0.222222	0.777778	9
0.666667	0.333333	15
0.454545	0.363636	11
0.111111	0.888889	9
0.4	0.5	10
0.5	0.5	14
0.5	0.5	18
0.857143	0.142857	7
0	0	21
0.5	0.5	4
0.6875	0.1875	16
0.428571	0.571429	56
0.470588	0.529412	17
0.25	0.75	4
0.52	0.28	25
0.25	0.75	4
0.4	0.6	15
0	1	4
0.428571	0.457143	35
0.583333	0.0833333	12
0.166667	0.833333	18
0.25	0.642857	28
0.571429	0.285714	7
0.333333	0.666667	3
0.3	0.65	20
0.5	0.5	10
0.571429	0.285714	7
0	0.75	16
0.285714	0.714286	7
0.166667	0.833333	6
0.2	0.8	5
0.5	0.5	2
0	1	3
0.6	0.4	5
0.25	0.75	4
0	0	3
0.6	0.4	5
0.2	0.8	10
0	0	4
0	0	6
0.666667	0.166667	6
0	0	10
0	0	5
0	0.0666667	15
0.375	0	8
0	0.133333	15
0	0	23
0	0.333333	9
0	1	4
0.5	0	4
0	0.666667	6
0	0.210526	19
0	0	5
0.6	0	10
0.481481	0.444444	27
0.833333	0	6
0	0	9
0.714286	0	7
0	0	6
0	0.666667	9
0	1	7
0	0.1	10
0	0.333333	3
0	0	5
0	0.111111	9
0	0	3
0.8	0	5
0	0	15
0	0	2
0	0	3
0	0	3
0	0	5
0	0.25	4
0	0.166667	12
0	1	1
0	0.25	4
0.047619	0.904762	21
0	0.5	8
0	0	6
0.6	0.2	5
0	0.142857	7
0	1	6
0.5	0.25	4
0.12	0.72	25
0	0.923077	13
0	0.142857	7
0	0	4
0.222222	0.777778	9
0	0	4
0	0	5
0	1	1
0	1	2
0	0	3
0	0	2
0	0.333333	3
0	0	8
0	0	7
0.0769231	0.923077	13
0.4	0.4	5
0.444444	0.444444	9
0.195652	0.804348	46
0.0325855	0.0646368	1872
0	0.941176	17
0	1	1
0.00526316	0.263158	190
0.5	0.25	4
0.25	0.625	8
0.2	0.4	5
0.384615	0.615385	13
0.285714	0.714286	7
0.375	0.625	8
0.125	0.875	8
0.555556	0.444444	9
0	1	10
0.285714	0.714286	7
0.636364	0.363636	11
0.625	0.25	8
0	1	7
0.363636	0.545455	11
0.444444	0.555556	9
0.625	0.375	8
0	0.333333	6
0.75	0.25	4
0.0555556	0.611111	18
0.0909091	0.909091	11
0.666667	0.333333	6
0.5	0.5	8
0.222222	0.666667	9
1	0	1
0.5	0.5	6
0.5	0.5	4
0.333333	0.583333	12
0.4	0.6	5
0	0	18
0.25	0.75	8
0.3	0.1	10
0.333333	0.666667	9
0.62963	0.296296	27
0.3	0.65	20
0.0666667	0.466667	15
0.5	0.5	4
0.326923	0.653846	52
0	1	1
0.444444	0.555556	9
0.363636	0.590909	22
0.428571	0.571429	7
0.4375	0.5625	32
0.6	0.4	5
0.333333	0.666667	6
0.5	0.4	10
0	1	1
0.3	0.6	10
0	1	6
0.166667	0.833333	6
0.428571	0.428571	7
0.714286	0.142857	7
0.714286	0.142857	7
1	0	1
0.285714	0.714286	7
0.6	0.4	5
0.4	0.6	5
0.666667	0.333333	3
0.111111	0.888889	9
0.5	0	4
0.0270682	0.28517	5246
0.428571	0.428571	7
0.25	0.75	4
0.5	0.5	8
0.25	0.75	8
0.2	0.6	5
0.714286	0.285714	7
0.333333	0.666667	3
0	0.833333	6
0.355556	0.611111	90
0	1	5
0.428571	0.571429	14
0.4	0.533333	15
0.258929	0.6875	224
0.25	0.75	4
0.75	0.25	4
0.4	0.4	5
0.352941	0.647059	17
0.384615	0.615385	13
0.3	0.7	10
0.428571	0.571429	7
0.428571	0.571429	7
0.666667	0.333333	6
0.714286	0.142857	7
0	1	5
0.142857	0.857143	7
0.4	0.6	5
0.555556	0.444444	9
0.333333	0.666667	9
0.25	0.75	4
0.2	0.8	10
0.25	0.75	8
0.5	0.5	4
0.2	0.8	5
0.583333	0.416667	12
0.625	0.375	8
0	1	4
0.666667	0.333333	6
0.285714	0.714286	7
0.615385	0.384615	13
0.333333	0.583333	12
0.4	0.6	5
0	1	6
0.166667	0.833333	18
0.333333	0.666667	6
0.344828	0.517241	29
0.571429	0.285714	7
0.571429	0.428571	7
0.625	0.375	8
0.72	0.28	25
0.333333	0.666667	3
0.727273	0.272727	11
0.285714	0.714286	7
0.466667	0.533333	15
0	0	197
0.571429	0.428571	14
0.333333	0.666667	6
0.333333	0.666667	9
0.568182	0.431818	44
0.5	0.375	8
0.25	0.75	4
0.666667	0.333333	6
0.2	0.6	5
0.4	0.6	5
0.416667	0.516667	60
0.2	0.533333	15
0.127273	0.581818	55
0.5	0.5	8
0	0.0277778	36
0	0	8
0.222222	0.777778	9
0.25	0.75	8
0.555556	0.444444	9
0.5	0.5	6
0.125	0.625	8
0.5	0.5	6
0.692308	0.307692	13
0.333333	0.666667	3
0.5	0.5	4
0.555556	0.444444	9
0	1	7
0.6	0.4	5
0.75	0.25	4
0.0617284	0.0864198	81
0.52381	0.285714	21
0.545455	0.454545	11
0	1	5
0.2	0.8	5
0.375	0.5	8
0	0.47619	21
0.333333	0.555556	9
0	0.2	5
0	0	6
0.5	0.5	4
0.428571	0.571429	7
0.222222	0.777778	18
0.142857	0.857143	7
0	0.625	8
0.333333	0.666667	3
0.688172	0.301075	93
0.25	0.75	12
0.8	0.2	10
0.28125	0.71875	32
0.75	0.25	8
0.5	0.5	4
0.375	0.625	8
0.285714	0.714286	7
0.6	0.4	5
0.375	0.625	16
0.277778	0.5	18
0.25	0.75	4
0.777778	0.222222	9
0.571429	0.428571	7
0.545455	0.393939	33
0	0	9
0.333333	0.666667	9
0.285714	0.714286	7
0.222222	0.666667	9
0.5	0.5	8
0.2	0.8	10
0.4	0.6	5
0.1	0.9	20
0.4	0.6	5
0.25	0.625	8
0.6	0.4	10
0.107143	0.75	28
0	1	3
0.166667	0.833333	6
0.105263	0.842105	19
0.2	0.8	10
0.428571	0.571429	7
0.4	0.6	5
0.268293	0.731707	41
0.666667	0.333333	9
0.103448	0.758621	29
0.2	0.6	5
0.166667	0.666667	6
0.186398	0.798489	397
0	0	6
0.333333	0.166667	6
0.5	0.5	8
0	1	4
0.6	0.333333	15
0.5	0.5	4
0.25	0.75	8
0.289474	0.710526	38
0.75	0.25	4
0.3	0.7	10
0.588235	0.411765	17
0.571429	0.428571	7
0.666667	0.111111	9
0.714286	0.285714	7
0.1875	0.8125	16
0.625	0.375	8
0	0.857143	7
0.4	0.5	10
0.357143	0.571429	14
0.333333	0.666667	12
0.344828	0.655172	29
0.4	0.6	5
0.142857	0.857143	7
0.666667	0.166667	6
0.428571	0.571429	7
0.115385	0.884615	26
0.5375	0.4625	80
0.0784314	0.823529	51
0.8	0.2	5
0	0	4
0.357143	0.642857	14
0	0.5	2
0.230769	0.692308	13
0.333333	0.333333	3
0.1	0.9	10
0.333333	0.666667	3
0	1	1
0.333333	0.666667	3
0.153846	0.846154	13
0.255814	0.744186	43
0.125	0.875	8
0	1	9
0.0833333	0.916667	12
0.0714286	0.857143	14
0.2	0.8	5
0	1	4
0.0625	0.90625	32
0.25	0.75	8
0.333333	0.666667	3
0.333333	0.666667	3
0	1	2
0	1	3
0	1	3
0.571429	0.142857	14
0.0606061	0.909091	33
0	1	3
0.428571	0.571429	7
0.125	0.875	8
0	1	3
0.357143	0.428571	14
0.333333	0.666667	3
0.333333	0.666667	3
0.5	0.0833333	12
0	1	2
0.333333	0.666667	3
0.181818	0.727273	11
0	1	3
0.75	0.25	4
0.105263	0.894737	19
0.416667	0.583333	12
0.0666667	0.733333	15
0	1	3
0	1	3
0.222222	0.777778	18
0.666667	0.333333	3
0.0666667	0.866667	15
0.125	0.875	8
0.0588235	0.882353	17
0.0666667	0.933333	15
0.333333	0.666667	3
0	0.8	5
0.133333	0.866667	15
0.571429	0.428571	7
0.217391	0.695652	23
0	1	3
0	1	3
0	1	3
0.47619	0.52381	21
0	0.666667	3
0	0.833333	6
0	0.666667	3
0.333333	0.666667	3
0	1	7
0	0.8	5
0.181818	0.818182	11
0.333333	0.666667	3
0	1	3
0.333333	0.666667	6
0.0909091	0.909091	11
0.333333	0.666667	3
0	1	3
0.214286	0.714286	14
0.384615	0.384615	13
0.0192308	0.980769	52
0.32	0.68	25
0	1	3
0.4	0.6	15
0	1	3
0.375	0.625	8
0.190476	0.761905	21
0	1	29
0	1	3
0.217391	0.73913	23
0.25	0.75	4
0	1	3
0.0714286	0.928571	14
0.15	0.75	20
0.5	0.5	2
0.428571	0.428571	7
0.0909091	0.909091	11
0.285714	0.714286	7
0.0714286	0.928571	28
0.342105	0.657895	76
0.166667	0.75	12
0.16	0.84	25
0	1	3
0.1	0.9	10
0.166667	0.833333	12
0	1	3
0.4	0.6	5
0.36	0.64	25
0	1	1
0	1	3
0.0909091	0.818182	11
0	1	3
0	1	1
0.285714	0.571429	7
0.5	0.5	2
0	1	5
0	1	3
0.307692	0.692308	13
0.0625	0.9375	32
0	1	8
0.333333	0.666667	3
0	1	3
0	1	3
0.666667	0.333333	3
0.2	0.8	5
0	1	3
0	0.8	5
0	1	3
0.235294	0.764706	17
0.538462	0.230769	13
0.333333	0.666667	3
0	1	3
0	0.875	16
0.153846	0.846154	13
0	1	2
0.333333	0.666667	3
0.153846	0.538462	13
0.333333	0.5	6
0.0625	0.9375	16
0.111111	0.888889	18
0.222222	0.777778	9
0	1	2
0.2	0.6	10
0	1	3
0	0.833333	6
0.333333	0.666667	3
0.333333	0.555556	9
0.25	0.583333	12
0	1	3
0.571429	0	7
0	0.25	12
0.2	0.6	5
0.222222	0.777778	9
0.4	0.5	10
0	1	11
0	1	2
0.666667	0.333333	3
0	1	9
0	0.857143	7
0.333333	0.5	6
0.333333	0.666667	6
0.214286	0.785714	14
0	0.375	8
0	1	3
0.333333	0.333333	3
0	1	3
0.333333	0.666667	6
0.285714	0.571429	7
0	1	3
0.2	0.8	5
0.428571	0.571429	7
0.142857	0.857143	7
0.25	0.75	4
0	1	7
0	1	3
0.333333	0.333333	3
0.0909091	0.909091	11
0.384615	0.538462	13
0.375	0.625	8
0	1	2
0.214286	0.714286	14
0.25	0.75	12
0	0.625	8
0.384615	0.538462	13
0	1	4
0	1	1
0.111111	0.888889	9
0.181818	0.727273	11
0.333333	0.666667	6
0.142857	0.714286	7
0.4	0.6	5
0	1	3
0.666667	0.333333	3
0.125	0.875	8
0.166667	0.833333	12
0	1	6
0.5	0.5	10
0.25	0.75	8
0	1	4
0	1	4
0.571429	0.285714	7
0.333333	0.666667	6
0.333333	0.666667	3
0.2	0.7	10
0	1	8
0	1	7
0.25	0.5	8
0.181818	0.818182	11
0.444444	0.555556	9
0.5	0.333333	6
0.166667	0.833333	6
0	0.666667	3
0.333333	0.666667	6
0.25	0.75	8
0.3	0.7	10
0.285714	0.571429	7
0.5	0.5	8
0.666667	0.333333	9
0.25	0.75	8
0	1	4
0	1	4
0.428571	0.428571	7
0.222222	0.777778	9
0	0.5	6
0.285714	0.714286	7
0.5	0.5	6
0.6	0.4	5
0.25	0.625	8
0.2	0.6	5
0.4	0.4	5
0.2	0.2	5
0.75	0.25	8
0	0.75	4
0	1	5
0.6	0.4	5
0.5	0.5	2
0.5	0.5	4
0	0.666667	6
0.3	0.4	10
0.25	0.75	8
0.4	0.4	5
0.428571	0.571429	7
0	0.8	5
0.2	0.6	5
0.25	0.75	8
0.2	0.8	10
0.142857	0.857143	7
0.285714	0.571429	7
0.428571	0.571429	7
0	1	8
0.2	0.8	10
0	1	1
0.2	0.8	5
0.428571	0.285714	7
0.111111	0.888889	9
0.75	0.25	4
0	1	5
0.2	0.5	10
0.117647	0.882353	17
0.428571	0.571429	14
0.0909091	0.909091	11
0.636364	0.363636	11
0.555556	0.444444	9
0.6	0.2	10
0.2	0.8	5
0.111111	0.888889	9
0	0.666667	3
0	0.833333	6
0.6	0.2	5
0.2	0.8	5
0	0	5
0.285714	0.571429	7
0.35	0.65	20
0	0.333333	3
0.384615	0.615385	13
0.384615	0.538462	13
0.666667	0.166667	6
0.285714	0.714286	7
0.555556	0.444444	9
0.25	0.25	8
0.5	0.5	4
0	0.9	10
0.5	0.5	8
0.545455	0.181818	11
0.461538	0.461538	13
0.625	0.125	8
0	0.933333	15
0	0.4	5
0.727273	0.272727	11
0.625	0.375	8
0	0.875	8
0.25	0.75	4
0.545455	0.454545	11
0.5	0	8
0.153846	0.846154	13
0.363636	0.363636	11
0.625	0.375	8
0.25	0.75	4
0.2	0.8	5
0.25	0.75	12
0	1	7
0.0833333	0.916667	12
0.0384615	0.961538	26
0	1	2
0.26087	0.217391	23
0.428571	0.428571	7
0.5	0.375	8
0.210526	0.789474	19
1	0	3
0.4	0.5	10
0.333333	0.555556	9
0	0.714286	7
0.222222	0.333333	9
0.2	0.4	10
0.5	0.5	4
0	0	6
0.153846	0.769231	13
0	0	3
0.2	0.8	5
0	0	6
1	0	4
0.333333	0.444444	9
0	0.285714	7
0.363636	0.636364	11
0.2	0.8	25
0.153846	0.846154	13
0	0.5	6
0.333333	0.666667	6
0.764706	0.117647	17
0.4	0.6	5
0.25	0.75	4
0.2	0.6	5
0.3	0.5	10
0.571429	0.142857	7
0.0833333	0.916667	12
0	0.75	4
0.166667	0.833333	6
0.125	0.875	8
0.5	0.5	8
0	1	3
0.454545	0.545455	11
0.285714	0.142857	7
0.0606061	0.848485	33
0	1	7
0	1	1
0	1	2
0.166667	0.833333	6
0.4	0.4	5
0.225806	0.290323	31
0.75	0	8
0.153846	0.846154	13
0.130435	0.826087	23
0.8	0	5
0	1	11
0.285714	0.392857	28
0.75	0.1875	16
0.857143	0.142857	7
0.75	0.25	8
0.2	0.4	10
0.111111	0.888889	9
0.222222	0.111111	9
0.333333	0.666667	3
0	0.0833333	12
0.333333	0.555556	9
0.4	0.4	5
0.5	0.5	6
0.0769231	0.923077	13
0.129032	0.83871	31
0.285714	0.714286	7
0.416667	0.583333	24
0.5	0.5	16
0.25	0.75	8
0.2	0.8	5
0.173913	0.782609	23
0.142857	0.785714	14
0	0	1
0.571429	0.285714	7
0.1	0.9	10
0.333333	0.666667	12
0	0	6
0	0	3
0.285714	0.428571	7
0.0769231	0.846154	13
0.666667	0.333333	3
0.266667	0.6	15
0.416667	0.416667	24
0.166667	0.833333	6
0.142857	0.857143	7
0	1	2
0.285714	0.714286	14
0.272727	0.272727	11
0.5	0.5	12
0.5	0.5	12
0.222222	0.666667	9
0.125	0.75	8
0.181818	0.727273	11
0.421053	0.578947	19
1	0	3
0	0.75	8
0	0.636364	11
0.625	0.375	8
0.25	0.125	8
0.0833333	0.333333	12
0	0.285714	7
0.285714	0.285714	7
0.5	0.5	4
0	0.666667	3
0.222222	0.555556	9
0.428571	0.214286	14
0.285714	0.714286	7
0.1	0	10
0.25	0.75	8
0.571429	0.285714	7
0.166667	0.833333	12
0.666667	0.333333	3
0.5	0.5	4
0	1	21
0.555556	0.111111	9
0	1	12
0.142857	0.857143	14
0.25	0.75	4
0	0	6
0	0.333333	3
0.2	0.6	10
0	0.333333	3
0.272727	0.636364	11
0.25	0.75	8
0.285714	0.619048	21
0.214286	0.785714	14
0.666667	0.333333	9
0.2	0.8	10
0.5	0.5	2
0.375	0.625	8
0.333333	0.666667	9
0.571429	0.428571	7
0	1	2
0.461538	0.384615	13
0.375	0.625	8
0.2	0.8	10
0	0.333333	6
0.4	0.4	5
0.333333	0.583333	12
0.206897	0.310345	29
0.428571	0.571429	7
0	0	6
0.0625	0.8125	16
0	1	8
0.6	0.4	5
0.8	0.2	5
0.25	0.5	4
0.7	0.2	10
1	0	3
0.142857	0.428571	7
0.2	0.8	15
0.142857	0.714286	7
0.6	0.4	5
0.2	0	10
0.2	0.7	10
0.272727	0.636364	11
0.3	0.4	10
0.5	0.5	4
0.5	0.5	6
0.0833333	0.916667	24
0.333333	0.666667	3
0.0909091	0.909091	11
0.4	0.6	5
0.333333	0.166667	6
0.4	0.6	5
0.2	0.7	10
0.428571	0.285714	7
0.444444	0.333333	9
0.777778	0.222222	9
0.416667	0.583333	12
0	1	8
0.333333	0.666667	3
0.333333	0.0833333	12
0.5	0.5	4
0.222222	0.444444	9
1	0	1
0.166667	0	6
0	0.75	4
0.285714	0.642857	14
0.153846	0.538462	13
0	1	4
0	0	4
0.117647	0.588235	17
0.272727	0.681818	22
0.2	0.8	5
0	1	12
0.173913	0.26087	23
0.6	0.4	10
0.714286	0.285714	7
0.6	0	5
0.142857	0.857143	7
0.454545	0	11
0	0.5	4
0.333333	0.666667	6
0.909091	0.0909091	11
0.25	0.375	8
0	1	12
0.363636	0.636364	11
0.25	0.25	8
0.25	0.416667	12
0.375	0.25	8
0.2	0	5
0.133333	0.8	15
0.0588235	0.941176	17
0.384615	0.384615	13
0.2	0.6	5
0.1	0.05	20
0.0714286	0.928571	14
0.0714286	0.142857	14
0.111111	0	9
0	0.333333	3
0.222222	0.333333	9
0.5	0.5	8
0.0909091	0.818182	11
0.333333	0.666667	6
0.6	0.4	20
0	0	1
0.416667	0.583333	12
0.333333	0.333333	3
0	0	7
0	0	8
0	0	2
0.470588	0.529412	17
0	0.0833333	12
0.363636	0.545455	11
0	0.0769231	13
0	0	3
0.2	0.6	5
0.545455	0.454545	11
0	0	4
0.75	0.25	4
0	0.1	10
0.333333	0.555556	9
0.5	0.428571	14
0	0	3
0.384615	0.615385	13
0.2	0.6	5
0	0.0588235	17
0.6	0.3	20
0.65	0.35	20
0	0	6
0.285714	0.571429	7
0.611111	0.388889	18
0	1	7
0.5	0.5	12
0	0.6	5
0	0	3
0.5	0.5	10
0	0.428571	7
0.555556	0.222222	9
0	0.0833333	12
0.666667	0.333333	9
0.666667	0.333333	3
0.714286	0.285714	7
0.75	0.25	8
0.5	0.416667	12
0.4	0.6	10
0	0	3
0	0	6
0	0.714286	7
0	0	5
0.111111	0.111111	9
0.4	0.4	5
0.5	0.5	6
0	0.846154	13
0	0.5	4
0.3	0.55	20
0.714286	0.285714	7
0	1	5
0.272727	0.636364	11
0.4	0.533333	15
0.333333	0.444444	9
0.571429	0.357143	14
0.533333	0.4	15
0.5	0.5	4
0	0.428571	7
0.235294	0.647059	17
1	0	6
0	1	5
0.347826	0.652174	23
0.5	0.4	20
0.5	0.333333	6
0	1	4
0.571429	0.428571	7
0.416667	0.5	12
0.545455	0.454545	11
0.25	0.5	12
0.357143	0.642857	14
0.666667	0.333333	6
0.8	0.2	10
0.235294	0.764706	17
0.571429	0.428571	14
0.266667	0.733333	15
0.363636	0.636364	11
0.4	0.5	10
0.5	0.375	8
0.8	0.2	5
0	1	8
0.714286	0.285714	7
0.438596	0.491228	114
0.666667	0.333333	6
0.461538	0.538462	13
0.545455	0.363636	11
0.857143	0.142857	7
0.642857	0.285714	14
0.4	0.6	10
0.444444	0.444444	9
0.142857	0.714286	7
0.166667	0.833333	6
0.5	0.25	8
0.5	0.333333	6
0.733333	0.2	15
0.5	0.5	10
0.5	0.4	10
0.5	0.375	8
0.75	0.125	16
0.142857	0.714286	7
0.555556	0.333333	9
0.615385	0.384615	13
0.0769231	0.923077	13
0.555556	0.444444	9
0.5	0.5	14
0.6	0.4	5
0.578947	0.263158	19
0.714286	0.285714	7
0.642857	0.357143	14
0.434783	0.217391	23
0.285714	0.714286	7
0.5	0.5	4
0.285714	0.571429	7
0.521739	0.391304	23
0.666667	0.333333	9
0.166667	0.75	12
0.375	0.5	16
0	1	6
0.333333	0.583333	12
0.5	0.5	6
0.25	0.75	4
0.5	0.5	8
0.375	0.5	8
0.8	0	5
0.5	0.5	4
0.5	0.4375	16
0.4	0.6	10
0	1	3
0.777778	0.222222	9
0.666667	0.333333	9
0.285714	0.714286	7
0.714286	0.285714	7
0.444444	0.555556	9
0.166667	0.666667	6
0.166667	0.833333	24
0.666667	0.333333	6
0.777778	0.222222	9
0.615385	0.307692	13
0.8	0.2	5
0.333333	0.666667	3
0.785714	0.214286	14
0.666667	0.166667	6
0.333333	0.666667	3
0.25	0.75	12
0.428571	0.571429	7
0.2	0.8	10
0.666667	0.333333	9
0.357143	0.5	14
0.3	0.7	10
0.3	0.7	10
0.666667	0.333333	9
0.166667	0.833333	6
0.545455	0.454545	22
0.714286	0.285714	7
0.636364	0.272727	11
0.416667	0.5	12
0.142857	0.857143	14
0.3125	0.1875	16
0.535714	0.464286	28
0	1	3
0.357143	0.571429	14
0.333333	0.666667	9
0.75	0.25	8
0.4	0.6	5
0.727273	0.272727	11
0.363636	0.545455	11
0.545455	0.454545	11
0.7	0.3	10
0.542857	0.4	70
0.5	0.333333	6
0.222222	0.777778	9
0.8125	0.1875	16
0.6875	0.3125	16
0.6	0.4	15
0.352941	0.294118	17
0.333333	0.666667	3
0.5	0.5	8
0.666667	0.333333	9
0.294118	0.588235	17
0	0.875	8
0.2	0.8	15
0.375	0.5	8
0.75	0.25	4
0.333333	0.666667	3
0.333333	0.666667	3
0.4	0.6	10
0.5	0.5	2
0.25	0.75	12
0.166667	0.666667	6
0.5	0.5	6
0.153846	0.769231	13
0.4	0.6	10
0.481481	0.518519	27
0.5	0.5	10
0.5	0.5	18
0.5	0.5	6
0.428571	0.428571	7
0.591837	0.326531	49
0	0	2
0.166667	0.5	6
0	0	1
0.363636	0.636364	11
0.375	0.5	8
1	0	5
0.875	0.125	8
0.647059	0.294118	17
0.5	0.5	2
0.555556	0.444444	9
0.272727	0.454545	11
0.3	0.7	10
0.5	0.25	4
0.166667	0.833333	6
0.428571	0.571429	7
0.4	0.6	5
0.181818	0.818182	11
0.375	0.625	8
0.636364	0.363636	11
0.571429	0.428571	7
0.5	0.5	18
0.636364	0.363636	11
0.333333	0.490196	51
0.428571	0.321429	28
0.714286	0.285714	14
0.846154	0.153846	13
1	0	1
0.75	0.25	4
0.714286	0.214286	14
0.5	0.5	4
0.75	0.25	4
0.2	0.733333	15
0.5	0.5	6
0.666667	0.333333	9
0.2	0.6	5
0.6	0.4	15
0.25	0.75	12
0.166667	0.833333	6
0.714286	0.142857	7
0.727273	0.272727	11
0.15	0.7	20
0.25	0.625	16
0.166667	0.666667	6
0	0.75	4
1	0	4
0.727273	0.272727	11
0.666667	0.333333	9
0.555556	0.333333	9
0	0	10
0.625	0.375	16
0.363636	0.636364	11
0.875	0.125	8
0	0	23
0.4	0.4	5
0.3	0.6	10
0.166667	0.666667	6
0.6	0.4	10
0.24	0.68	25
0.6	0.4	5
0.571429	0.357143	14
0.4	0.6	5
0.483871	0.451613	31
0.5	0.333333	6
0.2	0.8	5
0	0.142857	7
0.166667	0.833333	6
0.75	0.25	8
0.8	0.2	5
0.454545	0.454545	11
0.444444	0.555556	9
0.25	0.75	4
0.5	0.5	22
0.333333	0.333333	6
0.2	0.7	10
0.75	0.25	8
0.294118	0.588235	17
0	0.75	4
0.833333	0.166667	6
0.363636	0.636364	11
0.6	0.4	5
0.277778	0.555556	18
0.526316	0.473684	19
0.555556	0.333333	18
0.285714	0.571429	7
0.4	0.6	5
0.5	0.5	8
0	0.666667	6
0.333333	0.5	6
0.2	0.8	5
0.333333	0.666667	3
0	1	4
0.75	0.25	8
0	0.857143	7
0.466667	0.533333	15
0.2	0.7	10
0.222222	0.555556	9
0.666667	0.333333	6
0.461538	0.538462	13
0.333333	0.277778	18
0	1	1
0.4	0.6	10
0.375	0.625	8
0.3	0.7	10
0.333333	0.666667	6
0	1	2
0.333333	0.666667	24
0.181818	0.772727	22
0.111111	0.666667	9
0.333333	0.533333	15
0.333333	0.666667	6
0.111111	0.777778	9
0	0.666667	6
0.363636	0.636364	11
0.2	0.6	5
0	1	2
0.727273	0.272727	11
0.2	0.8	10
0	1	2
0.4	0.6	5
0.111111	0.888889	9
0.285714	0.285714	7
0.833333	0.166667	6
0.285714	0.714286	7
0.565217	0.434783	23
0.2	0.6	5
0.285714	0.571429	7
0.571429	0.285714	7
0.5	0.5	2
0.666667	0.333333	3
0.0909091	0.818182	11
0.25	0.75	8
0.461538	0.461538	13
0.583333	0.416667	12
0.5	0.5	2
0.333333	0.666667	9
0.25	0.5	8
0.722222	0.222222	18
0.238095	0.761905	21
0.75	0.166667	12
0.357143	0.642857	14
0.2	0.733333	15
0.5	0.5	4
0	1	3
0.333333	0.666667	6
0.25	0.5	8
0.4	0.4	5
0.222222	0.777778	9
0.375	0.625	8
1	0	2
0	1	1
0.857143	0.142857	7
0.692308	0.307692	13
0.454545	0.272727	11
0.5	0.25	4
0.6	0.4	15
0.4	0.5	10
0.428571	0.571429	14
0.666667	0.333333	3
0.463415	0.487805	41
0.4	0.6	5
0.25	0.4375	16
0.181818	0.727273	11
0.473684	0.473684	19
0.375	0.625	8
0.176471	0.823529	17
0.416667	0.583333	12
0.384615	0.615385	13
0.25	0.625	8
0.647059	0.352941	17
1	0	6
0.461538	0.461538	13
0.611111	0.388889	18
0.6	0.2	5
0.375	0.25	8
0.384615	0.538462	13
0.666667	0.333333	9
0.166667	0.833333	6
0.181818	0.818182	11
0.4	0.6	5
0.272727	0.545455	11
0.416667	0.583333	12
0.285714	0.571429	7
0.5	0.5	6
0.4	0.6	15
0.166667	0.833333	6
0.833333	0	6
0.619048	0.380952	21
0.304348	0.173913	23
0.833333	0.166667	6
0.363636	0.636364	11
0.551724	0.37931	29
0.0909091	0.818182	11
0.5	0.5	6
0	1	3
0.333333	0.666667	15
0.3	0.6	10
0.266667	0.733333	15
0.125	0.8125	16
0.75	0.25	8
0.25	0.75	20
0.0625	0.9375	16
0.625	0.25	8
0.307692	0.615385	13
0.4	0.4	5
0.4	0.6	5
0	1	2
0.444444	0.444444	9
0.0833333	0.833333	12
0.5	0.0714286	14
0.8	0.2	5
0	1	4
0.625	0.375	8
0.384615	0.615385	13
0.142857	0.714286	7
0.181818	0.818182	11
0.25	0.75	8
0.2	0.8	15
0.222222	0.777778	9
0.4	0.6	5
0.0833333	0.916667	12
0.272727	0.545455	11
0.625	0.375	8
0.555556	0.444444	9
0.363636	0.636364	11
0.25	0.75	8
0.4	0.2	5
0.5	0.5	6
0.25	0.375	16
0.25	0.666667	12
0.230769	0.692308	13
0	0.9	10
0.666667	0.333333	6
0	0.857143	7
0	1	2
0.0769231	0.923077	13
0.5	0.5	2
0.25	0.7	20
0.384615	0.153846	13
0.333333	0.666667	12
0.25	0.75	4
0	0	3
0.0714286	0.928571	14
0.5	0.5	2
0	0.5	2
0.230769	0.615385	13
0.384615	0.615385	13
0.666667	0.333333	3
0.5	0.25	4
0.166667	0.791667	24
0.375	0.625	16
0.571429	0.142857	7
0.5	0.5	2
0.75	0.25	12
0.666667	0.333333	9
0.5	0.5	2
0.333333	0.555556	18
0.272727	0.727273	22
0.3	0.2	10
0.230769	0.692308	13
0	1	4
0	1	2
0.5	0.333333	6
0.428571	0.428571	7
0.25	0.75	4
0.375	0.125	8
0.4	0.6	10
0.4	0.5	10
0.25	0.75	12
0.4	0.6	5
0.466667	0.466667	15
0.307692	0.615385	13
0.2	0.8	5
0.25	0.75	4
0.2	0.3	10
0.363636	0.545455	11
0.333333	0.666667	6
0.333333	0.666667	6
0.6	0.4	10
0.692308	0.307692	13
0.375	0.625	8
0.4	0.533333	15
0.5	0.5	8
0.583333	0.25	12
0.4	0.6	5
0.178571	0.428571	28
0.375	0.5	8
0.388889	0.555556	18
0.4	0.6	5
0.692308	0.307692	13
0.466667	0.466667	15
0.555556	0.333333	9
0.6875	0.3125	16
0.285714	0.571429	7
0	0.5	2
0.235294	0.529412	17
0.142857	0.714286	7
0.666667	0.333333	3
0.25	0.5	4
0.166667	0.833333	6
0.166667	0.666667	12
0.25	0.75	4
0.583333	0.333333	12
0.166667	0.833333	6
0.333333	0.666667	15
0.538462	0.461538	13
0.4	0.6	15
0.555556	0.333333	9
0.6	0.4	5
0	0.75	4
0.4	0.5	10
0.666667	0.333333	9
0.583333	0.25	12
0.275862	0.724138	29
0.35	0.55	20
0.6	0.3	10
0.304348	0.478261	46
0.5	0.5	2
0.6	0.266667	15
0.555556	0.444444	9
0.7	0.3	10
0.368421	0.631579	19
0.428571	0.571429	7
0.615385	0.384615	13
0.777778	0.222222	9
0.333333	0.666667	3
0	0	5
1	0	5
0.2	0.8	10
0.2	0.6	5
0.714286	0.285714	7
0.125	0.5	8
0.285714	0.714286	7
0.25	0.666667	12
0.583333	0.333333	12
0.5	0.4	10
0.333333	0.5	12
0.823529	0	17
0.333333	0.666667	6
0.294118	0.647059	17
0.2	0.8	15
0.2	0.4	10
0.461538	0.538462	13
0.583333	0.416667	12
0.636364	0.363636	11
0.5	0.5	16
0.25	0.75	4
0.2	0.75	20
0	1	4
0	0.75	4
0.777778	0.222222	18
0.625	0.375	8
0.5	0.5	2
0	1	3
0.416667	0.5	12
0.714286	0.285714	7
0.222222	0.777778	9
0.5	0.5	2
0.3	0.7	10
0.461538	0.384615	13
0.625	0.375	8
0.5	0.5	10
0.428571	0.285714	7
0.611111	0.333333	18
0.470588	0.529412	17
0	1	3
0.4	0.6	5
0.454545	0.454545	11
0.25	0.666667	12
0.470588	0.294118	17
0.666667	0.333333	3
0.444444	0.444444	9
0.307692	0.692308	13
0.125	0.75	8
0.545455	0.363636	11
0.2	0.6	10
0.333333	0.6	15
0.5	0.5	2
0.363636	0.454545	11
0.166667	0.833333	6
0.538462	0.461538	13
0.25	0.75	4
0.25	0.75	8
0.75	0.1875	16
0.333333	0.5	12
0.166667	0.833333	6
0.333333	0.666667	3
0.461538	0.538462	26
0.428571	0.571429	7
0.533333	0.466667	15
0.4	0.6	10
0.363636	0.636364	11
0	0.8	5
0.5	0.5	6
0.5	0.5	2
0.230769	0.615385	13
0.5	0.5	4
0.5	0.5	8
0	0.333333	3
0.4	0.4	5
0.25	0.5	4
0	0.8	5
0.428571	0.571429	7
0.4	0.6	10
0.509804	0.490196	51
0.5	0.5	10
0.25	0.75	8
0.333333	0.583333	12
0.461538	0.461538	13
0.2	0.8	5
0.333333	0.666667	6
0.125	0.8125	16
0.666667	0.333333	3
0	1	2
0.444444	0.488889	45
0.235294	0.764706	34
0.166667	0.833333	6
0.25	0.75	8
0.125	0.75	8
0.4	0.509091	55
0.75	0.25	4
0.411765	0.588235	17
0.428571	0.428571	7
0.538462	0.461538	13
0.5	0.5	4
0.25	0.6875	16
0	0.75	4
0.5	0.5	4
0.5	0.5	2
0.8	0.2	15
0.238095	0.761905	21
0.2	0.6	5
0.25	0.75	16
0.5	0.5	4
0	1	2
0.636364	0.272727	11
0.625	0.375	8
0.5	0.4	10
0.428571	0.571429	14
0.5	0.5	4
0.2	0.666667	15
0.363636	0.636364	11
0.413793	0.517241	29
0.506173	0.493827	81
0.5	0.5	16
0.5	0.5	4
0.846154	0.153846	13
0.342857	0.657143	35
0.111111	0.111111	9
0.461538	0.384615	13
0.1	0.9	10
0.571429	0.428571	7
0.5	0.5	4
0.444444	0.5	18
0.5	0.5	6
0.2	0.7	10
0.272727	0.727273	11
0.181818	0.818182	11
0.142857	0.285714	7
0.5	0.5	14
0.4	0.6	15
0.166667	0.666667	6
0.166667	0.833333	6
0.333333	0.666667	3
0.516129	0.483871	31
0.333333	0.555556	36
0	0.75	4
0.4	0.6	15
0.4	0.6	5
0.692308	0.307692	13
0.7	0.2	10
0.416667	0.5	12
0	0.5	2
0	1	2
0.666667	0.333333	3
0.428571	0.571429	14
0.333333	0.666667	3
0	1	3
0.5	0.5	8
0.2	0.6	5
0.333333	0.666667	3
0.3	0.5	10
0.4	0.5	10
0.4	0.4	5
0	0.666667	3
0.333333	0.666667	12
0.272727	0.727273	11
0	1	3
0.25	0.25	4
0.4	0.533333	15
0.5	0.5	8
0.375	0.5	16
0.333333	0.666667	6
0.111111	0.888889	9
0.25	0.75	4
0.444444	0.444444	9
0.6	0.4	5
1	0	5
0.166667	0.75	12
0.538462	0.0769231	13
0.25	0.666667	12
0.166667	0.75	12
0.5	0.5	2
0.297297	0.702703	37
0.2	0.2	5
0.666667	0.333333	3
0.9	0.1	10
0.666667	0.333333	3
0.5	0.5	8
0	1	1
0.133333	0.866667	15
0.2	0.8	10
0.355556	0.644444	45
0	1	2
1	0	2
0.833333	0.166667	6
0.75	0.25	4
0	0.6	5
0.5	0.5	6
0.5	0.166667	6
1	0	2
0.315789	0.631579	19
0.166667	0.5	6
0.333333	0.666667	6
0.1	0.9	10
0.333333	0.666667	3
0.333333	0.666667	3
0.111111	0.888889	9
0.333333	0.666667	6
0.272727	0.727273	11
0.3125	0.6875	16
0.25	0.75	8
0.333333	0.555556	9
0.45	0.55	20
0.2	0.8	10
0.285714	0.714286	7
0.392857	0.607143	28
0.777778	0.222222	27
0.428571	0.571429	7
0.45614	0.517544	114
0	1	3
0	0.625	8
1	0	1
0.5	0.5	8
1	0	2
1	0	6
0.333333	0.5	12
0.5	0.5	6
0	1	3
0.571429	0.333333	21
0.5	0.25	12
0.571429	0.428571	14
0.724138	0.275862	29
0.181818	0.818182	11
0.625	0.375	8
0.272727	0.727273	11
0.333333	0.666667	3
0.75	0.25	20
0.5625	0.4375	16
0.28125	0.71875	32
0	0.833333	6
0.15	0.75	20
0.5	0.25	4
0.666667	0.333333	9
0.625	0.375	16
0.5	0.25	4
0.333333	0.555556	18
0.538462	0.384615	13
0.5	0.5	8
0	0.888889	9
0.333333	0.666667	3
0.352941	0.647059	17
0.2	0.8	5
0.25	0.375	8
0.285714	0.714286	14
0.461538	0.307692	13
0.315789	0.631579	19
0.454545	0.545455	11
0.272727	0.636364	11
0.133333	0.8	15
0.5	0.5	4
0.142857	0.857143	14
0.384615	0.576923	26
0.357143	0.571429	14
0	1	3
0.333333	0.666667	3
0.59322	0.384181	177
0.5	0.222222	18
0.666667	0.333333	6
0.52	0.48	25
0.333333	0.5	6
0.647059	0.352941	17
0.25	0.5	4
0.538462	0.461538	13
0.333333	0.444444	18
0.571429	0.428571	7
0.125	0.875	8
0.142857	0.714286	7
0.444444	0.555556	9
0	0.833333	6
0.333333	0.666667	12
0.2	0.7	10
0.333333	0.611111	18
0.375	0.625	8
0.583333	0.333333	12
0.5	0.5	12
0.222222	0.111111	9
0.611111	0.333333	18
0.6	0.4	5
0	1	2
0.484848	0.484848	33
0.315789	0.684211	38
0.166667	0.75	12
0.789474	0.210526	19
0.259259	0.740741	27
0.2	0.8	5
0.285714	0.571429	7
0.368421	0.631579	19
0.5	0.5	12
0.125	0.875	8
0.354167	0.645833	48
0.6	0.4	10
0.448276	0.551724	29
0.785714	0.214286	14
0.4	0.4	5
0.6	0.4	10
0.4	0.6	10
0.470588	0.529412	17
0.5	0.25	4
0.333333	0.666667	9
0.454545	0.545455	11
0.583333	0.416667	12
0.666667	0.166667	6
0.294118	0.647059	17
0.428571	0.571429	7
0.285714	0.714286	7
0	1	2
0.511111	0.488889	90
0.615385	0.384615	13
0.56044	0.406593	91
0.818182	0.181818	11
0.25	0.75	8
0.352941	0.529412	17
0	1	5
0.421053	0.578947	19
0.0555556	0.888889	18
0.142857	0.285714	21
0.62069	0.37931	29
0.6	0.4	10
0.368421	0.578947	19
0.285714	0.714286	7
0.545455	0.454545	11
0.4	0.6	10
0.428571	0.571429	7
0.142857	0.642857	14
0.571429	0.428571	7
0.551724	0.413793	29
0.52381	0.47619	21
0.157895	0.684211	19
0.307692	0.615385	13
0.0666667	0.933333	15
0.0555556	0.833333	18
0.3125	0.6875	16
0.35	0.55	20
0.444444	0.555556	9
0.888889	0.111111	18
0.608696	0.347826	23
0.3	0.68	50
0.441176	0.558824	34
0.333333	0.333333	18
0.428571	0.285714	7
0.541667	0.458333	24
0.2	0.8	10
0.5	0.416667	12
0.625	0.375	16
0.333333	0.333333	3
0.5	0.5	18
0.580645	0.419355	31
0.0833333	0.833333	12
0.6	0.4	5
0.333333	0.666667	6
0.166667	0.166667	6
0	0	4
0	0	1
0	1	3
0.333333	0.666667	9
0	0.666667	6
0	1	6
0	0	10
0	0.0909091	11
0	1	1
0.454545	0.545455	11
0.5	0.5	4
0	0.666667	3
0.333333	0.333333	3
0.333333	0.166667	6
0.272727	0.727273	11
0.6	0.4	5
0.8	0.2	5
0.4	0.2	5
0.125	0.5	8
0	1	2
0.727273	0.272727	11
0	1	4
0.4	0.6	5
0.333333	0.5	6
0.2	0.8	5
0	1	7
0.444444	0.555556	9
0.333333	0.666667	3
0.4	0.6	5
0.4	0.6	5
0.5	0.5	8
0.428571	0.571429	7
0.5	0.5	10
0	0.111111	9
0	1	8
0.166667	0.666667	6
0.142857	0.714286	7
0.384615	0.615385	13
0.625	0.375	8
0	0	9
0	1	3
0.545455	0.454545	11
0.166667	0.666667	6
0.727273	0.0909091	11
0	0	5
0.2	0.6	5
0.5	0.5	6
0.142857	0.714286	7
0.5	0.5	6
0.428571	0.571429	7
0	1	5
0.666667	0.333333	3
0	0	4
0.2	0.8	5
0.5	0.5	4
0	0	8
0	0.571429	14
0.25	0.75	8
0.25	0.75	4
0.3125	0.6875	16
0.222222	0.777778	9
0.333333	0.666667	3
0.555556	0.444444	9
0.714286	0.285714	7
0.25	0.75	4
0	1	1
0.833333	0	6
0.571429	0.428571	7
0.2	0.6	5
0.25	0.75	8
0.333333	0.666667	3
1	0	4
0	1	3
0.166667	0.833333	6
0	0	9
0.75	0.25	4
0.428571	0.571429	7
0.454545	0.454545	11
0.166667	0.666667	6
0.444444	0.555556	9
0.222222	0.777778	9
0	0.75	4
0	0	6
0.571429	0.285714	7
0.75	0.25	4
0.714286	0	7
0	1	1
0.692308	0.307692	13
0.333333	0	3
0	1	6
0	1	4
0.5	0.5	4
0	0.777778	9
0.5	0.5	2
0	0.25	8
0.75	0.25	4
0.25	0.75	4
0	0.666667	3
0.181818	0.818182	11
1	0	2
0.266667	0.733333	15
1	0	2
0	1	6
0.333333	0.666667	15
0.333333	0.666667	3
0.428571	0.571429	7
0.25	0.75	8
0.333333	0.666667	12
0	1	10
0	0.0588235	17
0	0.75	4
0.6	0.2	10
0	0	9
0.625	0.25	8
0.2	0.6	5
0.111111	0.888889	9
0.6	0.4	5
0.4	0.6	5
0.333333	0.5	6
0.428571	0.571429	7
0	1	3
0.166667	0.666667	6
0.8	0.2	5
0.5	0.5	4
0.5	0.5	8
0	0	6
0	1	2
0	1	4
0.666667	0.333333	9
1	0	4
0.666667	0.333333	3
0.7	0.1	10
0.333333	0.666667	9
0.125	0.875	8
0	0	3
0.166667	0.833333	6
0.05	0.1	20
0.333333	0.555556	9
0.5	0.5	2
0.4	0.6	10
0.5	0.5	6
0.25	0.75	4
0.285714	0.571429	7
0.2	0.8	5
0.666667	0.166667	6
0.625	0.375	8
1	0	4
0.666667	0.333333	3
0.2	0.6	5
0	1	4
0.625	0.375	8
0.5	0.5	2
0	0.5	4
0.454545	0.545455	11
0	1	3
0.428571	0.571429	7
0.2	0.8	5
0.25	0.75	4
0.333333	0.666667	12
0	0.9	10
0.571429	0.428571	7
0.285714	0.714286	7
0	1	1
0.333333	0.333333	6
0.285714	0.714286	7
0.142857	0.857143	7
0.25	0.75	4
0.833333	0.166667	6
0.333333	0.666667	9
0.666667	0.333333	6
0	1	1
1	0	1
0	0.714286	7
0	0	4
0.666667	0.333333	3
0.4	0.2	5
0.166667	0.833333	6
0	0.5	6
0.666667	0.333333	3
0.333333	0.666667	6
0	0.909091	11
0.714286	0	7
0.5	0.5	2
0.333333	0.666667	3
0.25	0.75	4
0.375	0.375	8
0.625	0.375	8
0.4	0.6	5
0.777778	0.222222	9
0.4	0.6	10
0.333333	0.666667	15
0.5	0.5	4
0.2	0.6	5
0	1	3
0.333333	0.333333	3
0.6	0.4	10
0.333333	0.666667	3
0	1	2
0.5	0.5	4
0.25	0.75	8
0.285714	0.714286	7
0.4	0.6	10
0.166667	0.833333	6
0	1	2
0	1	5
0.153846	0.846154	13
0	0.875	8
0.375	0.625	8
0.4	0.2	5
0.375	0.625	8
0.5	0.5	4
0.384615	0.538462	13
0.384615	0.538462	13
0.454545	0.454545	11
0.166667	0.833333	6
0.333333	0.666667	6
0.6	0.4	10
0.75	0.25	4
0.8	0.2	5
0.529412	0.470588	17
0.5	0.5	4
0.5	0.5	4
0	0.6	5
0.241379	0.758621	29
0.5	0.5	4
0	1	7
0	0.3	10
0	1	9
0.727273	0.272727	11
0.333333	0.666667	3
0.444444	0.555556	9
0.444444	0.222222	9
0.333333	0.666667	3
0.117647	0.882353	17
0.235294	0.764706	17
0.384615	0.538462	13
0.25	0.625	8
0.25	0.5	4
0.571429	0.428571	7
0	1	7
0.833333	0.166667	6
0.4	0.6	5
0.5	0.5	2
1	0	1
0.666667	0.333333	3
0.5	0.5	8
0.5	0.333333	6
0	1	4
0.25	0.75	4
0.25	0.5	4
0.333333	0.666667	3
0	1	1
0.375	0.625	8
0.416667	0.5	12
0.235294	0.764706	17
0	0	4
0.428571	0.571429	7
0.6	0.4	15
0.2	0.6	5
0.5	0.5	4
0	0.5	12
0.75	0	4
0.6	0.4	5
0.333333	0.666667	6
0.111111	0.888889	9
0	1	5
0.5	0.5	4
0.625	0.25	8
0.5	0.5	6
0.625	0.125	8
0.666667	0.333333	12
0.5	0.5	10
0.423077	0.576923	26
0.268293	0.707317	41
0.333333	0.583333	12
0.25	0.75	4
0.666667	0.333333	3
0.625	0.25	8
0	0.6	5
0.2	0.7	10
0	1	1
0.625	0.375	8
0	0.875	8
0	0.75	4
0.2	0.8	5
0.142857	0.857143	14
0.428571	0.571429	7
0.333333	0.666667	3
0	1	4
0.5	0.5	10
0.5	0.4	10
0.285714	0.714286	7
0.5	0.375	8
0.192308	0.692308	26
0	1	2
0.4	0.6	5
0.285714	0.285714	7
0.588235	0.411765	17
0.555556	0.333333	9
0.625	0.375	8
0.333333	0.666667	6
0.625	0.375	8
0.5	0.5	12
0.2	0.8	5
0.173077	0.75	52
0.375	0.5	8
0.142857	0.857143	7
0.5	0.25	4
0.571429	0.428571	7
0.5	0.5	2
0.666667	0.333333	6
0.235294	0.764706	17
0.545455	0.454545	11
0.5	0.5	8
0	1	3
0.5	0.333333	6
0.142857	0.857143	7
0.375	0.625	8
0.1	0.9	10
0.666667	0.333333	6
0.142857	0.809524	21
0.375	0.25	8
0.428571	0.571429	7
0.666667	0.333333	3
0.625	0.375	8
0.4	0.6	5
0.571429	0.285714	7
0.545455	0.454545	11
0.307692	0.692308	13
0.285714	0.571429	7
0	0.666667	3
0.285714	0.714286	7
0.25	0.75	4
0.333333	0.666667	9
0.3	0.7	10
0	0.75	4
0.538462	0.461538	13
0.5	0.5	4
0.142857	0.857143	7
0.454545	0.545455	11
0	0.8	5
0.285714	0.571429	7
0.4	0.5	10
0.857143	0.142857	7
0.428571	0.571429	14
0.25	0.583333	12
0.5	0	4
0.5	0.25	4
0.666667	0	6
0.444444	0.555556	9
0.666667	0	3
0.5	0.5	14
0.785714	0.214286	14
0.5	0.5	8
0.222222	0.777778	9
0.25	0.75	4
0.75	0.25	4
0.545455	0.363636	11
0.285714	0.714286	7
0.1875	0.8125	16
0.461538	0.538462	13
0	1	2
0	1	3
0	0.875	8
0.571429	0.285714	7
0.666667	0.333333	3
0.5	0.5	2
0.25	0.75	4
0.333333	0.333333	3
0.857143	0.142857	7
0.5	0.5	6
0.666667	0.333333	6
0.6	0.2	5
0	1	2
0.25	0.5	4
0	1	1
0.285714	0.5	14
0.142857	0.714286	7
0.5	0.25	4
0.666667	0.333333	3
0	1	4
0.25	0.75	4
0.5	0.5	4
0	1	4
0.636364	0.363636	11
0.428571	0.428571	7
0.666667	0.333333	6
0.375	0.625	16
0.555556	0.444444	9
0.333333	0.666667	6
0.571429	0.428571	7
0.444444	0.444444	9
0.142857	0.857143	14
0.142857	0.857143	7
0.25	0.75	4
0.142857	0.571429	7
0.555556	0.333333	9
0	1	5
0.5	0.333333	6
0	0.857143	7
0.555556	0.444444	9
0.333333	0.666667	3
0.4	0.6	5
0.4	0.6	5
0.181818	0.818182	11
0	0.833333	6
0.5	0.5	2
0.285714	0.571429	7
0.166667	0.833333	12
0.8	0.2	5
0	1	2
0.2	0.6	10
0.333333	0.666667	3
0.2	0.8	5
1	0	4
0.75	0.25	4
0.428571	0.571429	7
1	0	5
0	0.75	4
0.571429	0.428571	7
0	1	4
0.5	0.5	2
0.5	0.333333	6
0.25	0.666667	12
0	1	2
0.4	0.6	5
0	1	1
0.666667	0.333333	6
0.428571	0.571429	7
0.222222	0.666667	9
0.4	0.6	5
0.75	0.25	4
0.333333	0.666667	6
0.125	0.75	8
0.333333	0.666667	6
0.333333	0.444444	9
0.5	0.5	6
0.375	0.5	8
0.25	0.75	4
0.428571	0.428571	7
0.333333	0.666667	3
0.375	0.625	8
0.6	0.4	5
0.555556	0.444444	9
0.5	0.5	2
0.166667	0.666667	6
0.333333	0.5	6
0.5	0.5	14
0.181818	0.727273	11
0.75	0.25	8
0.8	0.2	5
0.375	0.375	8
0.777778	0.222222	9
0	1	2
0	1	2
0.666667	0.333333	12
0.4	0.6	5
0.5	0.5	2
0.5	0.5	4
0.3	0.6	10
0.285714	0.5	14
0.142857	0.714286	7
0.125	0.875	8
0.4	0.6	5
0.5	0.333333	6
0.125	0.75	16
0.285714	0.571429	7
1	0	3
0.4	0.6	5
0.2	0.8	5
0.75	0.25	4
0.285714	0.571429	7
0.3	0.6	10
0.625	0.375	8
0.4	0.5	10
0.2	0.8	5
0.666667	0.333333	6
0.357143	0.642857	14
0.333333	0.666667	3
0.666667	0.333333	6
0.714286	0.285714	7
0.5	0.375	8
0.6	0.4	5
0.666667	0.333333	9
0.3	0.6	10
0.1	0.7	10
0.666667	0.333333	3
0.2	0.8	10
0.285714	0.714286	7
0.75	0.25	8
0.5	0.333333	6
0	1	2
0.333333	0.666667	6
0.363636	0.545455	11
0.714286	0.142857	7
0.2	0.6	5
0	0.5	4
0.285714	0.285714	7
0.666667	0.333333	3
0.857143	0.142857	7
0.166667	0.833333	6
0.25	0.6875	16
0.2	0.8	5
0.375	0.625	8
0.285714	0.571429	7
0.636364	0.363636	11
0.333333	0.666667	6
0.428571	0.571429	7
0	0.666667	6
0.4	0.6	10
0.666667	0.333333	6
0.555556	0.333333	9
0.666667	0.333333	9
0.625	0.375	8
1	0	7
0.375	0.625	8
0.2	0.8	5
0.4	0.6	5
0.125	0.75	8
0.333333	0.666667	3
0.2	0.6	5
0.125	0.625	8
0	1	1
0	1	2
1	0	6
0.222222	0.666667	9
0.4	0.4	5
0.666667	0.333333	3
0.631579	0.315789	19
0.5	0.5	2
0.4375	0.5	16
0.555556	0.444444	9
0.666667	0.333333	3
0.333333	0.666667	3
0.75	0.25	8
0.666667	0.333333	3
0.666667	0	3
0.333333	0.666667	3
1	0	3
1	0	3
0.166667	0.666667	6
0.333333	0.666667	6
0	1	1
0.555556	0.444444	9
0	0.8	5
0	1	6
0.6	0.4	5
0.333333	0.666667	9
0.285714	0.714286	7
0.272727	0.636364	11
0.55	0.45	20
0.636364	0.363636	11
1	0	3
0.428571	0.428571	7
0.461538	0.307692	13
0	0.857143	7
0.666667	0.333333	3
0.25	0.625	8
0	1	2
0.428571	0.142857	7
0.454545	0.454545	11
0	0	11
0.5	0.5	4
0	1	5
0.625	0.375	8
0.666667	0.333333	6
0.6	0.4	10
0	1	2
0.5	0.5	10
0.666667	0.166667	6
0.6	0.4	5
1	0	5
0.714286	0.285714	7
1	0	3
0.125	0.75	8
0.153846	0.846154	13
0.272727	0.636364	11
0.25	0.583333	12
0.285714	0.714286	14
0	1	7
0.666667	0.333333	9
0.2	0.6	5
0.230769	0.692308	13
1	0	3
0.75	0.25	4
1	0	7
0.5	0.5	6
0.428571	0.571429	7
0.4	0.6	5
0.777778	0.222222	9
0.222222	0.777778	9
0.5	0.5	2
0.454545	0.545455	11
0	0.5	2
0.333333	0.666667	3
0.25	0.75	12
0.4	0.466667	15
0.272727	0.727273	11
0	1	6
0.2	0.8	5
0.25	0.75	8
0	1	1
0.375	0.625	8
0.5	0.5	12
0	0.666667	9
0	1	1
0.4	0.4	5
0.2	0.8	5
0	0.166667	18
0	0.25	4
0.571429	0.428571	7
0.5	0.5	6
0	1	3
0.714286	0.285714	7
0.5	0	6
0.555556	0.444444	9
0.5	0.5	6
0.4	0.4	5
0.3	0.5	10
0.5	0.25	4
0.25	0.5	4
0	0.666667	3
0	1	3
0.5	0.5	6
0	1	2
0.5	0.5	10
0	1	2
0	0.25	4
0.357143	0.642857	14
0.75	0.25	4
0.5	0.5	2
0	1	4
0.5	0.5	10
0.2	0.8	10
0.333333	0	3
0.333333	0.666667	3
0.5	0.5	6
0.633333	0.366667	30
0.25	0.75	4
0.333333	0.333333	6
0.181818	0.636364	11
0	1	3
0.6	0.4	5
0.5	0.5	6
0.571429	0.285714	7
0.2	0.8	5
0	1	1
0.5	0.333333	6
0.333333	0.666667	6
1	0	1
0.5	0.5	4
0.230769	0.461538	13
0.2	0.6	5
0.6	0.4	5
0.133333	0.866667	15
0	0.6	5
0.333333	0.666667	3
0.5	0.5	4
0.333333	0.666667	6
0	1	5
0.5	0.5	4
0.285714	0.714286	7
0.5	0.5	4
0.333333	0.466667	15
0	0.333333	6
0.666667	0.333333	3
1	0	3
0.666667	0.333333	3
0.333333	0.666667	3
0.142857	0.857143	7
0.222222	0.777778	9
0.222222	0.777778	18
0.25	0.5	8
0.230769	0.769231	13
0.333333	0.666667	3
0.166667	0.833333	6
0.6	0.2	5
0.2	0.4	5
0.3	0.5	10
0.571429	0.428571	7
0.5	0.5	6
0.714286	0.285714	7
0.5	0.5	8
0	1	2
0.5	0.5	6
0.166667	0.833333	18
0.333333	0.666667	3
0.6	0.4	10
0.454545	0.545455	11
0.166667	0.833333	18
0.166667	0.833333	6
0.333333	0.333333	3
0.555556	0.333333	9
0.142857	0.857143	7
0.416667	0.583333	12
0.166667	0.777778	18
0.333333	0.333333	6
0.666667	0.333333	6
0.166667	0.777778	18
0.625	0.125	8
0.222222	0.777778	18
0.222222	0.777778	18
0.4	0.2	5
0.166667	0.777778	18
0.333333	0.666667	6
0.75	0.25	8
0	1	2
0.625	0.375	8
0	1	7
0.214286	0.785714	14
0.272727	0.363636	11
0	0.75	4
0.2	0.5	10
0	1	2
0.666667	0.333333	3
0.333333	0.555556	9
0	1	2
0	1	3
0.666667	0.333333	3
0.25	0.75	4
0.272727	0.727273	11
0.363636	0.545455	11
0	1	3
0.333333	0.5	6
0.625	0.375	8
0.5	0.5	4
0.285714	0.714286	7
0.411765	0.411765	17
0.5	0.5	4
0.5	0.5	2
0.333333	0.666667	3
0.285714	0.571429	7
0.125	0.875	8
0.125	0.625	8
0.75	0.25	4
0.454545	0.545455	11
0.25	0.75	8
0.333333	0.5	6
0	1	2
0.125	0.875	8
0	1	12
0.428571	0.571429	7
0.444444	0.555556	9
0	0.5	4
0.5	0.375	8
0.0666667	0.733333	15
0.5	0.5	4
0.25	0.5	4
0	1	1
0	1	2
0.333333	0.666667	6
0.714286	0.285714	7
0.2	0.8	10
0.285714	0.714286	14
0.714286	0.285714	7
0.333333	0.555556	9
0.133333	0.866667	15
0	1	5
0.111111	0.777778	9
0.454545	0.5	22
0.2	0.8	5
0.666667	0.166667	6
0.25	0.75	4
0.333333	0.666667	6
0.166667	0.833333	6
0.6	0.4	5
0.222222	0.666667	9
0.25	0.5	8
0	1	4
0.333333	0.555556	9
0	0.666667	3
0.333333	0.666667	3
0.333333	0.666667	3
0.666667	0.333333	3
0.666667	0.333333	3
0.666667	0.333333	3
0.230769	0.769231	13
0.461538	0.538462	13
0.111111	0.888889	9
0.75	0	4
0.407407	0.481481	27
0.153846	0.846154	13
0.428571	0.571429	7
0.285714	0.571429	7
0	1	1
0.545455	0.454545	11
0.875	0.125	8
0.2	0.8	5
0.3	0.7	10
0.473684	0.526316	19
0	0.857143	7
0.9	0.1	10
0	1	2
0.375	0.5	8
0	1	6
0.25	0.25	4
0.266667	0.6	15
0.2	0.8	5
0.428571	0.571429	7
0	1	2
0.2	0.8	5
0.363636	0.545455	11
0.666667	0.333333	9
0.5	0.5	4
0.166667	0.666667	6
0.4375	0.5625	16
0.2	0.8	15
0.111111	0.777778	9
0.25	0.75	4
0	1	4
0.285714	0.571429	7
0	1	6
0.5	0.5	6
0.571429	0.428571	7
0.3	0.7	10
0.25	0.75	8
0.222222	0.777778	9
0.705882	0.235294	17
0.5	0.5	8
0.428571	0.571429	7
0	1	5
0	1	2
0	1	4
0.466667	0.533333	15
0.5	0.5	8
0.857143	0.142857	7
0.25	0.25	4
0.3	0.6	10
0.363636	0.636364	11
0.555556	0.333333	9
0.125	0.875	16
0.4	0.6	5
0.230769	0.769231	13
0.5	0.5	4
0.5	0.5	10
0.166667	0.833333	6
0.333333	0.5	6
0.2	0.8	5
0.625	0.375	8
0.4	0.5	10
0.75	0.25	8
0.333333	0.666667	6
0.2	0.6	5
0.5	0.5	6
0.4	0.4	10
0.4	0.4	5
0.375	0.625	8
0.222222	0.666667	9
0.5	0.5	10
0.230769	0.692308	13
0.333333	0.666667	9
0.333333	0.333333	3
0	1	3
0	1	3
0.5	0.333333	6
0	0.0714286	14
0.214286	0.714286	14
0.2	0.8	5
0.533333	0.466667	15
0.333333	0.555556	9
0.6	0.4	5
0.153846	0.846154	13
0.222222	0.666667	9
0.166667	0.833333	6
0.285714	0.571429	7
0.545455	0.272727	11
0.6	0.2	5
0.125	0.875	16
0.5	0.5	6
0.428571	0.571429	7
0.666667	0	6
0.2	0.8	5
0.666667	0	3
0.5	0.333333	6
0.333333	0.333333	3
0.444444	0.555556	9
0.375	0.5	8
0.625	0.375	8
0.2	0.8	5
0.25	0.75	4
0.5	0.5	2
0.5	0.5	8
0.333333	0.666667	3
0.4	0.4	5
0	0.5	2
0	1	4
0.545455	0.454545	22
0.666667	0.333333	3
0	1	1
0	1	2
0.5	0.5	4
0.75	0.25	4
0.428571	0.571429	7
0.333333	0.666667	3
0.5	0.25	4
0.285714	0.714286	7
0	1	10
0.428571	0.571429	7
0.666667	0.333333	3
0.375	0.625	8
0.571429	0.428571	7
0	0.8	5
0.4	0.6	5
0.117647	0.705882	17
0.4	0.6	5
0.4	0.4	5
0.666667	0.333333	9
0.615385	0.384615	13
0.6	0.4	5
0.333333	0.666667	3
0.333333	0.666667	6
0	1	6
0.5	0.5	6
0.833333	0.166667	6
0	1	3
0.666667	0.333333	3
0.3	0.6	10
0.555556	0.444444	9
0.277778	0.666667	18
0.4	0.4	5
0.857143	0.142857	7
0.4	0.6	5
0.666667	0.333333	9
0	0.833333	6
0.25	0.5	4
0.25	0	4
0.142857	0.714286	7
0.1	0.9	10
0.625	0.375	8
0.6	0.4	5
0.461538	0.538462	13
0.2	0.733333	15
0.636364	0.363636	11
0.25	0.75	4
0.4	0.2	5
0.333333	0.666667	3
0.263158	0.631579	19
0.25	0.5	4
0.25	0.25	4
0.444444	0.333333	9
0.333333	0.5	6
0.25	0.75	4
0.571429	0.428571	7
0	0.8	5
0.4	0.4	5
0.454545	0.454545	11
0.142857	0.857143	7
0.666667	0.333333	6
0.333333	0.416667	12
0.615385	0.153846	13
0.5	0.375	8
0.0833333	0.916667	12
0.2	0.6	10
0.125	0.75	8
0.8	0.2	10
1	0	9
0.4	0.6	5
0.333333	0.666667	6
0.5	0.5	6
0.2	0.8	15
0.25	0.5	8
0.875	0.125	8
0.75	0.25	4
1	0	5
0.153846	0.692308	13
0.8	0.2	5
0.555556	0.444444	9
0.153846	0.769231	13
0.4	0.5	10
0.222222	0.666667	9
0.444444	0.555556	9
0	1	6
0.416667	0.583333	12
0.375	0.625	8
0	0.75	4
0.25	0.75	4
0.333333	0.666667	6
0.25	0.5	4
0	1	4
0.4	0.6	5
0.714286	0.285714	7
0	0.5	2
0.166667	0.5	6
0.5	0.5	4
0.6	0.4	5
0.125	0.75	8
0.6	0.4	5
0.384615	0.461538	13
0.5	0.5	2
0	1	1
0.555556	0.333333	9
0.888889	0	9
0.5	0.333333	6
0.25	0.75	4
0	1	1
0	1	3
0.333333	0.5	6
0.142857	0.857143	7
0.25	0.75	4
0	1	11
0.25	0.75	8
0.555556	0.444444	9
0.5	0.375	8
0.636364	0.363636	11
0.0588235	0.764706	17
0	0.916667	12
0.285714	0.714286	7
0.428571	0.571429	7
0.571429	0.428571	7
0.6	0.4	15
0.466667	0.466667	15
1	0	4
0.571429	0.428571	7
0.2	0.8	5
0.666667	0.333333	6
0.166667	0.666667	6
0.5	0.5	12
0.333333	0.666667	3
0.5	0.5	4
0.4	0.6	5
0.5	0.5	6
0	1	4
0.5	0.5	6
0.125	0.875	8
0.333333	0.611111	18
0.333333	0.666667	6
0.555556	0.444444	9
0.5	0.5	2
0.4	0.4	5
0.666667	0.333333	3
0.222222	0.777778	9
0.733333	0.266667	15
0.4	0.6	5
0.6	0.4	5
0	0.833333	6
0.428571	0.571429	7
0.428571	0.5	14
0.166667	0.833333	6
0.166667	0.75	12
0	1	4
0.181818	0.727273	11
0.666667	0.333333	9
0.833333	0.166667	6
0.666667	0.333333	3
0.4	0.5	10
0	1	5
0.333333	0.333333	3
0.428571	0.571429	7
0.333333	0.333333	3
0.4	0.4	5
0.5	0.5	12
1	0	4
0.166667	0.833333	6
0.6	0.4	5
0.5	0.5	10
0.5	0.5	8
0	1	6
0.125	0.875	24
0.25	0.5625	16
0	1	5
0.333333	0.5	6
0.290323	0.645161	31
0.454545	0.522727	44
0.5	0.25	8
0.333333	0.666667	3
0.285714	0.428571	7
0.0909091	0.909091	11
0.333333	0.666667	6
0.222222	0.777778	9
1	0	2
0.545455	0.454545	11
0.428571	0.571429	7
0.111111	0.888889	9
0.166667	0.666667	6
0.4	0.4	5
0.777778	0.222222	9
0.347826	0.608696	23
0.2	0.533333	15
0.222222	0.777778	9
1	0	3
0.25	0.75	4
0.590909	0.409091	22
0.714286	0.142857	7
0	0	1
0.3	0.7	10
0.4	0.6	5
0.666667	0.25	12
0.571429	0.285714	7
0.5	0.5	6
0.4	0.4	5
0	1	5
0	1	6
0.235294	0.294118	17
0.25	0.75	12
0.333333	0.666667	6
0.368421	0.631579	19
0.4	0.6	5
0.428571	0.571429	7
0.5	0.5	6
0.714286	0.285714	7
0.181818	0.818182	11
0.5	0.5	6
0.1	0.8	10
0.5	0.5	10
0.25	0.75	4
0.166667	0.833333	6
0.571429	0.285714	7
0.5	0.5	2
0.285714	0.571429	7
0.333333	0.666667	9
1	0	10
0.444444	0.555556	9
0.8	0.2	5
0.666667	0.333333	12
0.444444	0.444444	9
0.222222	0.666667	9
0.483146	0.404494	89
0.6	0.4	5
0.666667	0.25	12
0.333333	0.666667	3
0.666667	0.333333	12
0	1	7
0	1	2
0.4	0.6	10
0.0666667	0.933333	15
0.5625	0.4375	16
0.666667	0.333333	6
0.333333	0.666667	6
0.3125	0.5625	16
0.5	0.4375	16
0.5	0.4	10
0.25	0.75	8
0.222222	0.777778	9
0.444444	0.444444	9
0.5	0.5	6
0.5625	0.4375	16
0.307692	0.461538	13
0.5	0.5	12
0.4375	0.4375	16
0.368421	0.631579	19
0.375	0.375	8
0.5	0.5	12
0.583333	0.25	12
0.8	0.2	5
0.285714	0.535714	28
0.25	0.166667	12
0.5	0.25	4
0.214286	0.785714	14
0.428571	0.285714	7
0.777778	0.222222	9
0.444444	0.555556	9
0.290323	0.677419	31
0.416667	0.5	12
0.666667	0.333333	3
0.5	0.375	8
0.6	0.4	10
0.333333	0.166667	6
0.466667	0.466667	15
0.538462	0.461538	13
0.875	0	8
0.2	0.8	10
0.2	0.6	5
0.8	0.2	5
0.285714	0.657143	35
0.875	0.125	8
0.272727	0.636364	11
0.111111	0.888889	9
0.375	0.375	8
0.285714	0.714286	7
1	0	4
0	1	3
0.428571	0.571429	7
0	1	8
0.307692	0.692308	13
0.75	0.25	4
0.333333	0.666667	3
0.166667	0.833333	6
0.5	0.5	6
0.8	0	5
0.571429	0.142857	7
0.6	0.4	5
0.5	0.333333	6
0.0833333	0.75	12
0.5	0.5	4
0.5	0.5	8
0.333333	0.555556	9
0.5	0.25	4
0.6	0.4	5
0.230769	0.692308	13
0.277778	0.666667	18
0.6	0.4	5
0.833333	0.166667	6
0.3	0.5	10
0.666667	0.333333	6
0.285714	0.571429	7
0.666667	0.333333	3
0.75	0.25	8
0.6	0.4	10
0.375	0.625	8
0.142857	0.571429	7
0.117647	0.529412	17
0.538462	0.384615	13
0.7	0.2	10
1	0	3
0.2	0.266667	15
0.666667	0.333333	3
0.428571	0.571429	14
1	0	1
0.5	0.5	4
0.357143	0.5	14
0.454545	0.454545	11
0.272727	0.727273	11
0.6	0.4	5
0.333333	0.666667	6
0.6	0.4	10
0.222222	0.777778	9
0.275862	0.62069	29
0.7	0.3	10
0.25	0.75	8
0.5	0.5	2
0.5	0.5	8
0.111111	0.888889	9
0.357143	0.571429	14
0.363636	0.636364	11
0.25	0.5	4
0.5	0.5	2
0.428571	0.214286	14
0.727273	0.181818	11
0	1	1
0.666667	0.333333	3
0.4	0.6	10
0.5	0.5	4
0	0.5	2
1	0	1
0.333333	0.666667	6
1	0	1
0.375	0.625	8
0	1	5
0.142857	0.857143	7
0	1	1
0.1875	0.75	16
0.625	0.375	8
0	1	2
0	1	1
0.333333	0.222222	9
0.428571	0.428571	7
1	0	2
0.4	0.6	10
0.538462	0.461538	13
0.571429	0.285714	7
0.384615	0.461538	13
0	1	4
0.277778	0.722222	18
0.714286	0.285714	7
0.333333	0.333333	12
0	1	4
0.5	0.5	4
0.538462	0.461538	13
0.444444	0.444444	9
0	0.875	8
0.666667	0.333333	6
0.230769	0.307692	13
0	0.8	5
0.75	0.25	4
0.8	0	5
0.285714	0.714286	7
0.5	0.5	2
0.333333	0.666667	3
0.2	0.6	5
0.375	0.625	8
0.166667	0.5	6
0.384615	0.461538	13
0.333333	0.666667	6
0.5	0.5	4
0.666667	0.333333	6
0.6	0.4	5
0.583333	0.416667	12
0.333333	0.666667	15
0.714286	0.285714	7
0.666667	0.333333	9
0.333333	0.333333	3
1	0	4
0.75	0.25	4
0	0.75	4
0	1	7
0.692308	0.307692	13
0	0.888889	9
0.25	0.75	4
0.555556	0.444444	9
0.4375	0.5625	16
0.7	0.3	10
0.538462	0.384615	13
0.3	0.6	10
0.285714	0.714286	14
0.3	0.7	10
0.833333	0	6
0.333333	0.666667	9
0.222222	0.777778	9
0.555556	0.333333	9
0.333333	0.666667	9
0.6	0.4	10
0.4	0.6	5
1	0	4
0.166667	0.833333	6
0.25	0.625	8
0.666667	0.333333	6
0.545455	0.454545	11
0.25	0.75	8
0.2	0.4	5
0.333333	0.666667	9
0.368421	0.631579	19
0.666667	0.333333	21
0.333333	0.666667	6
0.2	0.6	5
0.25	0.625	8
0.5	0.5	2
0	1	1
0	1	3
1	0	1
0.0833333	0.75	12
0.384615	0.615385	13
0.5	0.5	6
0.5	0.333333	6
0.444444	0.222222	9
0.538462	0.461538	13
0.4	0.5	10
0.384615	0.538462	13
0.2	0.4	5
0.5	0.5	6
0.666667	0.333333	3
0.4	0.2	5
0.5	0.333333	6
0	0.75	4
0.5	0.5	2
0.333333	0.5	6
0.454545	0.545455	11
0	1	2
0.166667	0.5	6
0.4	0.6	5
0.266667	0.6	15
0.7	0.3	10
0.25	0.75	4
0.666667	0.333333	6
0.5	0.5	6
0.454545	0.454545	11
0.333333	0.666667	6
0.625	0.375	8
0.166667	0.833333	6
0	0.222222	9
0.333333	0.333333	9
0.157895	0.842105	19
0.25	0.75	8
0.333333	0.666667	6
0.333333	0.666667	3
0.3	0.7	10
0.428571	0.571429	7
0.5	0.5	6
0	1	2
0	1	3
0.428571	0.571429	7
0.4	0.4	5
0	1	5
0.6	0.4	10
0.5625	0.4375	16
0.375	0.5	8
0.7	0.3	10
0.285714	0.571429	7
0.285714	0.714286	7
0.428571	0.428571	7
0.333333	0.583333	12
0.444444	0.333333	9
0.5	0.5	2
0	0.333333	3
0.5	0.5	6
0.666667	0.333333	3
0.375	0.375	8
0.4	0.6	10
0.3	0.6	10
0.545455	0.363636	11
0.5	0.5	2
0.666667	0.333333	6
0	1	8
0.0909091	0.727273	11
0.5	0.5	4
0.5	0.5	8
0.2	0.8	5
0.4	0.6	5
0.833333	0.166667	6
0.5	0.5	6
0.25	0.75	4
0.333333	0.5	6
0.272727	0.727273	11
0.333333	0.666667	6
0	1	2
1	0	3
0.142857	0.714286	7
0.8	0.2	5
0.428571	0.571429	14
0.25	0.5	4
0.0909091	0.818182	11
0.5	0.3	10
0.5	0.5	8
0.333333	0.666667	6
0	1	2
0.166667	0.666667	6
0.2	0.2	5
0	1	2
0.4	0.6	15
0	0.75	4
0.384615	0.615385	13
0.625	0.125	8
0.666667	0.333333	9
0.2	0.8	10
0.4	0.5	10
0.75	0.25	4
0.142857	0.714286	7
1	0	2
0	1	1
0.6	0.3	10
0.5	0.5	14
0.666667	0.333333	3
0.428571	0.571429	7
0.181818	0.636364	11
0.454545	0.454545	11
0.266667	0.666667	15
0.4	0.4	5
0.454545	0.545455	11
0.4	0.6	5
0	1	6
0.5	0.5	2
0.333333	0.666667	3
0.555556	0.444444	9
0.3	0.7	10
0.5	0.5	2
0.714286	0.285714	7
0.875	0.125	8
0.6	0.3	10
0.6	0.4	5
0	0.857143	7
0.571429	0.428571	7
0.6	0.1	10
0.363636	0.545455	11
0.307692	0.615385	13
1	0	4
0.166667	0.666667	6
0.2	0.6	5
0.285714	0.5	14
0.25	0.25	4
0.222222	0.666667	9
0.428571	0.571429	14
0.5	0.5	6
0.555556	0.444444	9
0.461538	0.384615	13
0.3	0.7	10
0.583333	0.25	12
0.4	0.6	5
0.333333	0.666667	6
0.666667	0.333333	3
0.5	0.35	20
0.3	0.7	10
0.375	0.5	8
0.15	0.85	20
0.5	0.4	10
0.75	0.25	12
0.285714	0.642857	14
0.25	0.5	4
0.5	0.5	6
0.333333	0.666667	6
0	1	2
0.333333	0.5	6
0.375	0.625	8
0	1	1
0.833333	0.166667	12
0.416667	0.583333	12
0	1	2
0.5	0	2
0.55	0.45	20
0.5	0.5	6
0.2	0.8	5
0.5	0.5	2
0.4	0.6	10
0.375	0.375	8
0.111111	0.888889	9
0.25	0.75	4
0	0.75	4
0	1	3
0.2	0.6	5
0.142857	0.714286	7
0.5	0.416667	12
0.25	0.75	8
0	1	4
0.583333	0.416667	12
0.375	0.625	8
0	0.5	2
0.2	0.8	5
0.25	0.75	8
0	1	1
0.3	0.6	10
0.454545	0.454545	22
0.5	0.333333	6
0.333333	0.666667	3
0	1	6
0.5	0.5	2
0.5	0.5	6
0.142857	0.857143	7
0.777778	0.222222	9
0.285714	0.714286	7
0.25	0.5	8
0.3	0.7	10
0	1	1
0.666667	0.333333	6
0	1	2
0.6	0.4	10
0.4	0.4	5
0.333333	0.666667	12
0	1	3
0.142857	0.857143	7
0	0.75	4
0.4	0.6	10
0	1	3
0.4	0.2	5
0.75	0.25	4
0.333333	0.666667	9
0.857143	0.142857	7
0.2	0.8	5
0	1	3
1	0	3
0.75	0.25	8
0.571429	0.428571	7
0.333333	0.666667	12
0.25	0.75	4
0.5	0.5	4
0.111111	0.888889	9
0.333333	0.666667	6
0	0.833333	6
0.416667	0.333333	12
0.166667	0.833333	6
0.636364	0.363636	11
0.666667	0.333333	3
0.25	0.5	8
0.25	0.75	8
0	1	1
0.352941	0.294118	17
0.4	0.4	5
0.333333	0.333333	9
0.625	0.375	8
0.692308	0.230769	13
0.5	0.333333	6
0.3125	0.5625	16
0.25	0.625	8
0.4	0.6	5
0.2	0.8	5
0.333333	0.666667	3
0.571429	0.428571	7
0.1	0.9	10
0	1	4
0.333333	0.666667	3
0.4	0.6	5
0.2	0.8	5
0.125	0.75	8
0.6	0.4	5
0.545455	0.454545	11
0.416667	0.583333	12
0	0.5	2
0.714286	0.285714	7
0.428571	0.571429	7
0.3125	0.5625	16
0.4	0.6	10
0.142857	0.714286	7
0.333333	0.666667	6
0.666667	0.333333	6
0.5	0.333333	6
0.333333	0.666667	3
0.2	0.8	5
0.5	0.5	2
0.333333	0.444444	9
0.625	0.375	8
0	0	1
0.333333	0.666667	3
1	0	2
0.222222	0.666667	9
0.333333	0.666667	6
0.333333	0.666667	3
0.444444	0.333333	9
0	1	3
0.285714	0.571429	7
0.5	0	2
0.25	0.5	8
0.444444	0.555556	9
0.333333	0.666667	9
0.25	0.5	4
0.142857	0.714286	7
0	1	4
0.454545	0.454545	11
0.333333	0.666667	3
0.4	0.6	10
0.444444	0.222222	9
0.5	0.5	4
0.375	0.5	8
0.5	0.5	12
0.5	0.428571	14
0.666667	0.333333	6
0.6	0.4	5
0.5	0.5	6
0.909091	0.0909091	11
0.384615	0.461538	13
0	1	5
0.5	0.5	2
0.285714	0.571429	7
0.230769	0.615385	13
0	0	4
0.4	0.6	10
0.6	0.4	10
0	0	1
0.5	0.5	8
0.5	0.375	8
0.2	0.8	10
1	0	1
0.5	0.5	6
0.375	0.5	8
0.8	0	5
0.2	0.6	5
0.272727	0.454545	11
0	0.5	4
0.6	0.4	5
0.285714	0.714286	7
0.5	0.5	6
0.25	0.75	8
0.666667	0.333333	6
0.166667	0.833333	6
0.5	0.5	4
0.444444	0.555556	9
0.375	0.625	8
0.333333	0.666667	12
0.5	0.5	4
0.5	0.5	4
0.25	0.75	4
0.333333	0.666667	6
0.4	0.4	5
0.181818	0.818182	11
0.333333	0.666667	6
0.25	0.75	4
0.5	0.5	2
0.5	0.5	6
0.3	0.7	10
0.272727	0.636364	11
0.25	0.5	4
0.444444	0.555556	9
0.333333	0.5	6
0.363636	0.545455	11
0.6	0.4	15
0.4	0.6	5
0.5	0.166667	6
0.25	0.75	4
0.555556	0.333333	9
1	0	3
0.4	0.5	10
0.142857	0.857143	7
0.6	0.2	5
0.6	0.4	10
0.4	0.4	5
0.333333	0.666667	6
0	1	1
0.285714	0.571429	7
0.333333	0.666667	3
0.5	0.5	2
0.5	0.5	4
0.333333	0.5	6
0.583333	0.333333	12
0.333333	0.666667	9
0.5	0.5	8
0.166667	0.833333	12
0.333333	0.666667	3
0.444444	0.444444	9
0.5	0.5	8
0.25	0.75	8
0.25	0.5	4
0.6	0.4	5
0.142857	0.857143	7
0.714286	0.285714	7
1	0	4
0.222222	0.777778	9
0.5	0.5	8
0.857143	0.142857	7
0.272727	0.727273	11
0.333333	0.666667	18
0.333333	0.666667	9
0.25	0.75	4
0.6	0.4	5
0	0	1
0.2	0.8	5
0.636364	0.272727	11
0.2	0.8	5
0.307692	0.692308	13
0.375	0.625	8
0.6	0.4	5
0.727273	0.272727	11
0.307692	0.615385	13
0.111111	0.888889	9
0.230769	0.769231	13
0.25	0.625	8
0	1	4
0.4	0	5
0.333333	0.5	6
0.3	0.6	10
0.5	0.333333	6
0.333333	0.666667	9
0	1	3
0.6	0.2	5
0.363636	0.636364	22
0.25	0.75	4
0.5	0.5	2
0.142857	0.571429	7
0.75	0.25	8
0.428571	0.571429	7
0.375	0.625	8
0.444444	0.444444	9
0.5	0.5	2
0.5	0.5	10
0.125	0.875	8
0.5	0.5	2
0.333333	0.666667	3
0.285714	0.714286	7
0.25	0.75	4
0.25	0.75	8
0.444444	0.444444	9
0.545455	0.454545	11
0.666667	0.333333	3
1	0	6
0.375	0.5	8
0.5	0.5	10
0	1	2
0.166667	0.833333	6
0.714286	0.285714	14
0.333333	0.666667	3
0.304348	0.695652	23
0.166667	0.583333	12
0.6	0.2	5
0.666667	0.333333	6
0.2	0.6	5
0.3	0.6	10
0.8	0.2	5
0	1	2
0.333333	0.666667	3
0.666667	0.333333	6
0	0.333333	3
0.555556	0.222222	9
0.285714	0.714286	7
0.666667	0.333333	3
0.25	0.75	4
0.3125	0.625	16
1	0	2
0.333333	0.666667	3
0.25	0.75	4
0.2	0.8	5
0.363636	0.454545	22
0.571429	0.428571	7
0.285714	0.666667	21
0.285714	0.714286	7
0.25	0.75	4
0.5	0.5	2
0.428571	0.571429	7
0	1	3
0	1	5
0.25	0.75	4
0.222222	0.666667	9
0.75	0.125	8
0.5	0.5	18
0	1	3
0.545455	0.454545	11
0.2	0.6	5
0.333333	0.666667	9
0.25	0.625	8
0	1	5
0.384615	0.461538	13
0.5	0.5	2
0.375	0.625	8
0.583333	0.416667	12
0.1	0.8	10
0.333333	0.666667	6
0.444444	0.555556	9
0.333333	0.333333	3
0.333333	0.5	6
0.666667	0.333333	3
0.1	0.9	10
0.25	0.5	4
0	1	2
0.272727	0.636364	11
0	1	5
0.428571	0.571429	7
0.8	0.2	5
0.375	0.5	8
0.428571	0.571429	7
0.384615	0.615385	13
1	0	1
0.428571	0.571429	7
0.166667	0.333333	6
0.25	0.75	4
1	0	3
0.333333	0.555556	9
0.285714	0.714286	14
0.25	0.625	8
0.714286	0.285714	7
0.25	0.75	12
0.454545	0.363636	11
0.583333	0.416667	12
0.25	0.75	4
0.583333	0.416667	12
0.2	0.8	10
0.214286	0.785714	14
0.4	0.6	5
0.25	0.75	4
0.5	0.5	6
0.2	0.7	10
1	0	1
0.857143	0.142857	7
0.333333	0.5	6
0	0	8
0.333333	0.333333	3
0.666667	0.333333	3
0	0.333333	3
0.571429	0.285714	7
0.428571	0.571429	7
0.5	0.5	6
0.666667	0.166667	6
0.25	0.75	4
0.117647	0.882353	17
0.666667	0.333333	3
0.5	0.166667	6
0.2	0.8	5
0.857143	0.142857	7
0.125	0.375	8
0	0.909091	11
0	1	2
0.8	0.2	10
0.5	0.3	10
0.727273	0.272727	11
0.625	0.375	8
0.285714	0.714286	7
0.705882	0.235294	17
0.714286	0.285714	7
0.6	0.2	5
0.4375	0.5	16
0	0.714286	7
0.8	0.2	5
0	1	4
0.230769	0.384615	13
0.5	0.5	6
0	1	3
0.5	0.5	4
0.333333	0.5	12
1	0	2
0	0	2
0	0.8	5
0.666667	0.333333	3
0	1	4
0.571429	0.428571	7
0.7	0.3	10
0.5	0.5	2
0.333333	0.666667	3
0.125	0.75	8
0.666667	0.333333	3
0.2	0.4	5
0	1	4
0.0833333	0.75	12
0.5	0.333333	6
0.333333	0.666667	3
0.714286	0.285714	7
0.4	0.6	5
0.428571	0.571429	7
0.454545	0.272727	11
0.111111	0.888889	9
0	1	2
0.5	0.5	6
0.333333	0.666667	6
0.461538	0.230769	13
0.538462	0.461538	13
0.333333	0.333333	3
0.222222	0.555556	9
0.142857	0.857143	7
0.375	0.5625	16
0.375	0.5	8
0.8	0.2	5
0.4	0.6	5
0.8	0.2	5
0.333333	0.666667	3
0.846154	0	13
0.25	0.75	4
0	1	2
0.333333	0.666667	12
0.642857	0.357143	14
0.615385	0.307692	13
0.6	0.3	10
0.5	0.125	8
0.222222	0.666667	9
0.666667	0.333333	3
0.5	0.5	2
0.25	0.75	8
0.166667	0.833333	6
0	1	1
0.75	0.25	16
0.166667	0.833333	6
0.25	0.75	8
0.2	0.8	5
1	0	2
0.2	0.8	5
0.428571	0.571429	7
0.333333	0.5	6
0.333333	0.555556	9
0	1	7
0.75	0.25	8
0.5	0.4	10
0.571429	0.428571	7
0.461538	0.538462	13
0.25	0	4
0.8125	0.1875	16
0.5	0.333333	6
1	0	3
1	0	2
0.2	0.8	10
1	0	4
0.25	0.666667	12
0.5	0.333333	6
1	0	7
0.666667	0.333333	9
0.666667	0.333333	6
0	0.8	5
0.333333	0.5	6
0.333333	0.333333	6
0.25	0.5	4
0	1	2
0.545455	0.272727	11
0.333333	0.666667	3
0.333333	0.5	6
0	0.75	4
0.166667	0.666667	6
0.375	0.5	8
0.6	0.2	5
0.5	0.5	4
0.636364	0.363636	11
0.272727	0.727273	11
0.545455	0.272727	11
0.347826	0.652174	23
0.571429	0.428571	7
0.625	0.25	8
0.333333	0.666667	6
0.222222	0.555556	9
0.75	0.25	4
0.333333	0.666667	3
0.416667	0.416667	12
0	0	7
0.714286	0.285714	7
0.384615	0.615385	13
0.444444	0.555556	9
0.9	0.1	10
0.333333	0.666667	3
0.333333	0.666667	6
0.428571	0.571429	7
0.222222	0.777778	9
0.2	0.8	5
0.6	0.4	5
0.5	0	2
0	1	2
0.307692	0.615385	13
0.333333	0.666667	6
0.333333	0.666667	3
0	1	5
0.5	0.5	10
0	1	3
0.0909091	0.727273	11
0.333333	0.666667	9
0.277778	0.611111	18
1	0	4
0.4	0.4	5
0.4	0.6	5
0.5	0.5	2
0.2	0.8	5
0.5	0.5	10
0.222222	0.666667	9
0	1	1
0	0.75	4
0.5	0.166667	6
0.25	0.625	8
0.25	0.5	4
0.5	0.5	2
0.444444	0.555556	9
0.2	0.8	10
0.25	0.75	4
0.3	0.4	10
0.428571	0.428571	7
0.357143	0.357143	14
0.333333	0.333333	3
0.333333	0.666667	3
0.428571	0.285714	7
0.2	0.8	5
0.2	0.8	5
1	0	3
0	1	3
0.166667	0.833333	6
0.5	0.5	4
0.166667	0.833333	6
0.307692	0.692308	13
0	1	2
0.25	0.5	4
0.4	0.4	5
0.25	0.75	4
0	1	2
0.125	0.875	8
0.5	0.5	4
0	0.666667	3
0.272727	0.727273	11
0.4	0.6	5
0.666667	0.333333	3
0	0.857143	7
0.333333	0.666667	6
0.3	0.7	10
0	1	5
0.428571	0.285714	7
0.666667	0.333333	3
0.6	0.4	5
0.375	0.625	8
0	1	2
0.875	0.125	8
0.5	0.5	4
1	0	3
0.222222	0.777778	9
0.285714	0.714286	7
0.25	0.75	4
0.666667	0.333333	6
0.5	0.5	4
0.363636	0.454545	11
0.6	0.4	5
0.333333	0.666667	3
1	0	1
0.272727	0.727273	11
0.166667	0.666667	6
0.25	0.75	4
0.692308	0.307692	13
0.272727	0.636364	11
0.25	0.75	4
0.666667	0.333333	3
0.571429	0.428571	7
0.545455	0.181818	11
0.625	0.375	8
0.333333	0.666667	6
0.555556	0.333333	9
0.666667	0	3
0.333333	0.666667	3
0.444444	0.555556	9
0.3	0.7	10
0.333333	0.333333	9
0.444444	0.444444	9
0.333333	0.666667	3
0.6	0.4	5
0	1	4
0.333333	0.666667	3
0.5	0.5	14
0.125	0.875	8
0.272727	0.636364	11
0.2	0.8	5
0.285714	0.571429	7
0	1	1
0.285714	0.428571	7
0.333333	0.666667	3
0.6	0.2	5
0.5	0.5	4
0.375	0.625	8
0.4	0.6	10
0	1	4
0.571429	0.428571	14
0	0.75	4
0.666667	0	6
0.666667	0.333333	3
0	1	4
0.307692	0.692308	13
0.666667	0.333333	6
0.25	0.25	4
0	1	2
0.5	0.5	4
0.5	0.5	6
0.333333	0.333333	3
0	1	4
0	1	1
0	0	5
0.333333	0.666667	6
0	0.8	5
0	1	1
0	1	1
1	0	2
0	1	2
0	1	1
0.333333	0.666667	3
0.5	0.25	4
0.285714	0.714286	7
0.222222	0.777778	9
0.75	0.25	8
0.25	0.75	4
0.4	0.6	5
0.333333	0.666667	3
0.166667	0.833333	6
0	1	2
0.333333	0.666667	6
0.444444	0.555556	9
0.5	0.333333	6
0	0.666667	3
0.5	0.5	2
0	1	4
0.428571	0.571429	7
0.444444	0.5	18
0.5	0.5	6
0.5	0.5	4
0	0	4
0.4	0.4	5
0	1	2
0.25	0.75	8
0	1	2
0.5	0.5	2
0.357143	0.642857	14
0.333333	0.555556	9
0.5	0.5	2
0.333333	0.666667	3
0.25	0.75	4
0.4	0.6	5
0.166667	0.833333	6
0.714286	0.285714	7
0.25	0.5	4
0.666667	0.333333	3
0.25	0.75	12
0.4	0.6	5
0.125	0.875	8
0.25	0.625	8
0.8	0.2	5
0.4	0.6	5
0.4	0.6	5
0	1	1
0.3	0.7	10
0.2	0.8	10
0.2	0.6	5
0.5	0.5	2
0	1	1
0.375	0.625	8
0	1	4
0.5	0.5	2
0.5	0.25	4
0.181818	0.818182	11
0.2	0.8	10
0	1	1
0	1	1
0	0	8
0.5	0.5	4
0.6	0.4	15
0	1	1
0.666667	0.166667	6
0	1	6
0.25	0.75	4
0	1	2
0	1	3
0	0.9	10
0.166667	0.833333	6
0.125	0.875	8
0	1	3
0.428571	0.571429	7
0.75	0.25	4
0.25	0.75	8
0.666667	0	3
0.25	0.75	4
0.666667	0.333333	6
0.111111	0.888889	9
0.428571	0.428571	7
0.625	0	8
0.125	0.75	8
0.444444	0.555556	9
0.333333	0.555556	9
0.666667	0.333333	3
0.5	0.5	2
0.0952381	0.809524	21
0	0.75	4
0.333333	0.5	6
0.5	0.5	4
0.333333	0.666667	9
0.333333	0.666667	12
0.285714	0.571429	7
0.375	0.625	8
0	1	3
0.285714	0.714286	7
0.166667	0.833333	6
0	1	3
0.2	0.8	5
0.666667	0.333333	9
0.166667	0.833333	6
0.5	0.5	4
0.142857	0.857143	7
0.333333	0.666667	3
0.428571	0.428571	7
0	1	5
0.833333	0.166667	6
0.8	0.2	5
0.567683	0.0385233	1869
0.25	0.625	8
0.25	0.625	8
0.857143	0.142857	7
0.3	0.5	10
0.25	0.75	8
0	1	3
0.333333	0	3
0.166667	0.833333	6
0.416667	0.583333	12
0	1	1
0.5	0.5	12
0.272727	0.636364	11
0.5	0.5	4
0.5	0.5	2
0	1	5
0.666667	0.166667	6
0.5	0.5	2
0.25	0.75	4
0.166667	0.666667	6
0.166667	0.833333	6
0.222222	0.777778	9
0.333333	0.333333	3
0	1	4
0.5	0.5	4
0	1	2
0	1	1
0.333333	0.666667	3
0.142857	0.857143	7
0.833333	0.166667	6
0	1	3
0.4	0.6	5
1	0	3
0.6	0.4	5
0	1	2
0.5	0.25	4
0	0	5
0.125	0.75	8
0.727273	0.181818	11
0.4	0.2	5
0	1	8
0.166667	0.833333	6
0	1	5
0.222222	0.555556	9
0.5	0.5	4
0.5	0.5	4
0.666667	0.333333	3
0	1	3
0.25	0.5	4
0.25	0.75	4
0	1	3
1	0	4
1	0	2
0.625	0.375	8
0	0	4
0	1	3
0.1	0.8	10
0.666667	0.333333	6
0.25	0.75	4
0.666667	0.333333	3
0.5	0.25	4
0.166667	0.666667	6
0.5	0.5	4
0.714286	0.142857	7
0.333333	0.666667	3
0.142857	0.714286	7
0.7	0.2	10
0	0.4	5
0.875	0.125	8
0.333333	0.166667	6
0.3	0.7	20
0.25	0.75	4
0.6	0.4	5
0.222222	0.777778	9
0	1	3
0.4	0.6	5
0.0769231	0.923077	13
0.5	0.375	8
0.375	0.625	8
0.666667	0.333333	6
0	0.857143	7
0.5	0.5	4
0.333333	0.444444	9
0.5	0.5	8
0.2	0.6	5
0.666667	0.333333	3
0.8	0.2	5
0.8	0.2	10
0.166667	0.833333	6
0	0	4
0.5	0.5	6
0.428571	0.428571	7
0.5	0.4	10
0.4	0.6	5
0.285714	0.714286	7
0.2	0.2	5
0.6875	0.3125	16
0	1	3
1	0	4
1	0	4
0.666667	0.333333	3
0.142857	0.857143	7
0.142857	0.857143	7
0	1	4
0.25	0.75	4
0.166667	0.333333	6
0.428571	0	7
0.5	0.5	4
0	1	4
0.875	0.125	8
0.666667	0.166667	6
0.4	0.6	5
0.5	0.333333	6
0.222222	0.444444	9
0.125	0.25	8
0.25	0.75	12
0.5	0.5	4
0.428571	0.571429	7
0.5	0.5	4
0.428571	0	7
0	1	4
0.5	0.5	8
0	0.166667	6
0.166667	0.833333	12
0.5	0.5	2
0.5	0.5	8
0.142857	0.714286	7
0	1	4
0.25	0.75	4
0.4	0.3	10
0.111111	0.888889	9
0.428571	0.571429	7
0.666667	0.333333	3
1	0	3
0	0.333333	3
0	0.333333	3
0	0	6
0.125	0.625	8
0.166667	0.733333	30
0.125	0.875	8
0.333333	0.666667	6
0.333333	0.333333	9
0.166667	0.833333	6
0.363636	0.0909091	11
0	0.25	4
0.357143	0.5	14
0.888889	0.111111	9
0.461538	0.461538	13
0	1	13
0.833333	0	6
0	0.833333	6
0	1	6
0.5	0.285714	14
0.666667	0.333333	3
0	0.75	4
0.375	0.625	8
0.666667	0.333333	3
0.25	0.625	8
0.166667	0.666667	6
0	0.5	4
0.416667	0.583333	12
0.2	0.8	5
0	1	2
0.2	0.8	5
0.285714	0.571429	7
0.666667	0	3
0.25	0.75	4
0.545455	0.363636	11
0.333333	0.444444	9
0	1	2
0.142857	0.714286	7
0.714286	0.285714	7
0.333333	0.666667	9
0.727273	0.272727	11
0.1	0.9	10
0.666667	0.333333	3
0.454545	0.545455	11
0.666667	0.333333	6
0.571429	0	7
0.5	0.5	4
0.0909091	0.909091	11
0.470588	0.529412	17
0.25	0.75	4
0.8	0.2	5
0.222222	0.666667	9
0	1	3
0	1	3
1	0	3
0.7	0.3	10
0.5	0.5	6
0.5	0	2
0.285714	0.428571	7
0.428571	0.571429	7
0.5	0.333333	6
0	1	5
0	1	9
0	1	4
0	1	12
0.235294	0.764706	17
0.25	0.75	4
0.857143	0.142857	7
0.4	0.4	5
0.25	0.25	4
0.5	0.5	6
0.2	0.8	10
0.5	0.5	4
0	1	3
0.333333	0.666667	9
0.166667	0.833333	6
0	1	11
0.625	0.3125	16
0.4	0.4	5
0.111111	0.888889	9
0	1	3
0.5	0.5	2
0.111111	0.888889	9
0.545455	0.454545	11
0.25	0.75	4
0.5	0.5	2
0.666667	0.333333	3
0.166667	0.666667	6
0.75	0.25	4
0.2	0.4	5
0.4	0.6	5
0.666667	0.333333	6
0.454545	0.545455	11
0.166667	0.833333	6
1	0	2
0.4	0	5
0.5	0.5	2
0	0.8	5
0.166667	0.833333	6
0.4	0	5
0.6	0.4	5
0.272727	0.727273	11
0.666667	0.333333	3
0	0	3
0.333333	0.555556	9
0	1	7
0.428571	0.285714	7
0.538462	0.230769	13
0.2	0.8	10
0	0.5	2
0.285714	0.714286	7
0.666667	0.166667	6
1	0	5
0.142857	0.285714	7
0.4	0.2	5
0.5	0.5	4
0.333333	0.666667	3
0.375	0.5	8
0.166667	0.833333	6
0.333333	0.333333	3
0.411765	0.588235	17
0.666667	0.222222	9
0.5	0.5	2
1	0	1
0.75	0.25	4
0.166667	0.833333	6
0.222222	0.777778	9
0.0833333	0.833333	12
0.75	0.25	8
1	0	5
0.4	0.5	10
0.5	0.5	8
1	0	3
0.4	0.6	15
0	1	1
0.6	0	5
0	1	2
0.0833333	0.916667	12
0.125	0.875	8
0.142857	0.857143	7
0.5	0.5	4
0.3	0.7	10
0.1	0.9	10
0.0666667	0.933333	15
0	0.857143	7
0.857143	0	7
0.75	0.25	4
0.285714	0.5	14
0	1	1
0.384615	0.307692	13
0.428571	0.571429	7
0	0.928571	14
0.6	0.4	10
0.157895	0.842105	19
0.142857	0.428571	7
0.333333	0	6
0.0833333	0.75	12
0	1	6
0.571429	0	7
0.8	0.2	5
0.5	0.333333	6
0.444444	0.444444	9
0.8	0.2	10
0.5	0.5	2
0.166667	0.833333	6
0.25	0.75	8
0.6	0.4	5
0.666667	0.222222	9
0.1	0.6	10
1	0	2
0.666667	0.222222	9
0.25	0.5	8
0.142857	0.428571	7
0.166667	0.833333	6
0.5	0.5	4
0.25	0.75	4
0	0.75	4
0	1	1
0.333333	0.333333	3
0.333333	0.666667	9
0.285714	0.428571	7
0.5	0.5	6
0.375	0.375	8
0.333333	0.166667	6
0.7	0.3	10
0.583333	0.416667	12
0.6	0.4	5
0.428571	0.571429	7
0.444444	0.555556	9
0.4	0.2	5
0.6	0.4	5
0.571429	0.142857	7
0.181818	0.727273	11
0.666667	0.333333	6
0.333333	0.666667	3
0.25	0.75	8
0.75	0	4
0.333333	0.5	6
0.8	0	5
0.666667	0.333333	3
0	1	3
0.3	0.2	10
0.333333	0.222222	9
0.2	0.6	5
0.666667	0.333333	6
0.4	0.4	5
0.8	0	5
0.6	0.4	5
0.0833333	0.833333	12
1	0	1
0.25	0.5	4
0	1	3
0.181818	0.818182	11
0.4	0.4	5
0.666667	0.333333	9
0.5	0.5	6
0.333333	0.666667	6
0.25	0.75	4
0.3	0.4	10
0.5	0.5	6
0.416667	0.416667	12
0.611111	0.333333	18
0.375	0.5	8
0	1	8
0.636364	0.363636	11
0.75	0.25	4
0	0.9	10
0	1	4
0.5	0.5	4
0.222222	0.333333	9
0.285714	0.714286	14
0.375	0	8
0.3	0.6	10
0	1	6
0.3	0.7	10
0.444444	0.333333	9
0.2	0.6	5
0.142857	0.857143	7
0.166667	0.833333	6
0.5	0	6
0.142857	0.857143	7
0.285714	0.571429	7
0.875	0.125	16
0.75	0.25	4
0.75	0	4
0.4	0.6	10
0	1	5
0.818182	0.0909091	11
0.5	0.5	4
0.333333	0	9
0.142857	0.857143	7
0.333333	0.111111	9
0.5	0.5	4
0.5	0.333333	6
0.3	0.3	10
0.25	0.5	4
0.583333	0.416667	12
0.857143	0.142857	7
0.7	0.3	10
0.5	0.5	2
0.625	0.375	8
0.153846	0.846154	13
0.714286	0.142857	7
0.583333	0.416667	12
0.571429	0.285714	7
0.857143	0.142857	7
0.125	0.875	16
0.8	0	5
0.583333	0.416667	12
0.666667	0.333333	3
0.333333	0.666667	9
0.8	0.2	25
0.25	0.25	4
0.375	0.25	8
0	1	5
0.333333	0.666667	6
0	0.666667	3
0.222222	0.777778	9
0.117647	0.882353	17
0.142857	0.428571	7
0.5	0.416667	12
0.25	0.25	4
0.333333	0.666667	6
0	1	6
0.0952381	0.904762	21
0.375	0.375	8
0.142857	0.857143	7
0.166667	0.333333	6
0.5	0.5	6
0.25	0	4
0.5	0.5	10
0	0.6	5
0.214286	0.714286	14
0.166667	0.666667	6
0.2	0.3	10
0	1	7
0.428571	0.285714	7
0.25	0.75	8
0.25	0.75	4
0.5	0	2
0	0.8	5
0.181818	0.181818	11
0	0.769231	13
0.461538	0.461538	13
0	0.666667	6
0.666667	0.0833333	12
0.333333	0.666667	3
0.333333	0.583333	12
0.272727	0.454545	11
0.0909091	0.909091	11
0	0.5	6
0.444444	0.444444	9
0.6	0.2	5
0.388889	0.555556	18
0	0.5	2
0.538462	0.461538	13
0.25	0.75	16
0.222222	0.777778	9
0.6	0.4	5
0.363636	0.545455	11
0.714286	0.285714	7
0	1	10
0.444444	0.555556	9
0	0.625	8
0.333333	0.333333	6
0.857143	0.142857	7
0.333333	0.333333	9
0.4	0.6	5
0.333333	0.222222	9
0.571429	0.428571	7
0	0.5	4
0.0952381	0.904762	21
0.4	0.6	5
0	0.888889	9
0	1	13
0	0.166667	6
0.666667	0.111111	9
0.5	0.375	8
0.222222	0.333333	9
0.4	0.5	10
0.333333	0.666667	9
0.642857	0.357143	14
0.333333	0.666667	3
0.833333	0.166667	6
0.416667	0.583333	12
0.727273	0.181818	11
0.222222	0.333333	9
0.166667	0.833333	12
0	1	2
0.5	0.5	6
0.875	0.125	8
0.5	0.5	4
0.5	0.5	6
0	1	4
0.25	0	4
0	1	10
0.555556	0.222222	9
0.333333	0.333333	6
0.666667	0.333333	6
0	1	4
0.666667	0	3
1	0	4
0.5	0.5	2
0.25	0	4
0.25	0	4
0.5	0.5	4
0.333333	0.166667	12
0.25	0.125	8
0.6	0.4	5
0.142857	0.571429	7
0.428571	0.142857	7
0.333333	0.555556	9
0.75	0.25	4
0.333333	0.333333	3
0.142857	0.428571	7
0.666667	0.222222	9
0.428571	0.142857	7
0.6	0	5
0.75	0.25	4
0.111111	0.333333	9
0.384615	0.307692	13
0.25	0.5	8
0.4	0.4	5
0.166667	0.5	6
0.333333	0.666667	3
0.333333	0.333333	6
0.2	0.2	5
0.375	0.25	8
0	0.428571	7
0.5	0.5	6
0	1	2
0.571429	0.285714	7
0.2	0.6	10
0.333333	0.333333	9
0	1	2
0.583333	0.416667	12
0.5	0.5	10
0.4	0.6	5
0.833333	0	6
0.5	0.5	6
0	1	1
0.285714	0.714286	7
0.636364	0.181818	11
0.25	0.75	4
0.333333	0	6
0.2	0.6	5
0.2	0.5	10
0.666667	0.166667	6
0	0.75	4
0	0	3
0	0.75	4
0	0.833333	12
0	0.75	4
0.571429	0.285714	7
0.333333	0.666667	9
0	1	4
0.25	0.75	8
0.5	0	2
0.111111	0.333333	9
0.285714	0.285714	7
0.444444	0.555556	9
0.428571	0.571429	7
0	0.333333	9
0.2	0.4	5
0.666667	0.333333	3
0.375	0.25	8
0.4	0.4	5
0.4	0.2	5
0	0.333333	6
0.333333	0.666667	6
0.25	0.5	4
0.384615	0.307692	13
0.444444	0.444444	9
0.555556	0.333333	9
0.2	0	5
0.333333	0.222222	9
0.125	0.5	8
0.8	0.2	5
0.416667	0.333333	12
0.333333	0.666667	6
0.25	0.75	4
0.333333	0.333333	3
0.1	0.6	10
0.75	0.25	4
0.444444	0.444444	9
0.444444	0.333333	9
0.833333	0.166667	6
0.111111	0.888889	9
0.142857	0.857143	7
0.444444	0.555556	9
0.357143	0.5	14
0.4	0.6	10
0.8	0.2	5
0.4	0.4	5
0.857143	0.142857	7
0.2	0.2	5
0.166667	0.5	18
0.714286	0	7
0	0.833333	6
0.5	0.5	2
0.6	0.4	10
0.3	0.7	10
0.25	0.5	4
0	1	1
0.2	0	5
0.666667	0.333333	3
0.428571	0.428571	7
0.375	0.625	8
0.75	0.25	4
0.75	0.25	4
0.666667	0.333333	6
0.75	0.25	8
0.285714	0.714286	7
0.25	0.375	8
0.8	0.2	10
0.142857	0.857143	7
0	1	7
0.571429	0.428571	7
0.25	0.125	8
0	1	5
0.666667	0.333333	6
0	0	4
0.111111	0.888889	9
0.142857	0.857143	7
0	1	4
0	1	3
0	1	4
0.333333	0.333333	3
0.25	0.75	4
0.5	0.5	2
0.333333	0.666667	6
0.375	0.625	8
0.2	0.8	5
0	1	16
0	1	6
0.666667	0.333333	6
0.333333	0.666667	3
0.2	0.8	5
0.333333	0.666667	3
0	1	1
0.166667	0.833333	6
0	1	5
0.166667	0.833333	6
0.333333	0.666667	3
0.335657	0.650398	2008
0.254647	0.663569	538
0.6	0.4	5
0.111111	0.888889	18
0	0.933333	30
0	1	12
0.5	0.5	8
1	0	2
0.25	0.666667	12
0.875	0	8
0.625	0.1875	16
0.625	0	16
0.285714	0.285714	14
0.0714286	0.642857	28
0.5	0.5	4
0.428571	0.142857	14
0.222222	0.555556	18
0.25	0.75	8
0.25	0.25	16
0.375	0.625	16
0.5	0.25	16
0.4375	0.1875	16
0.0909091	0.863636	22
0	1	28
0.375	0.5	8
0.428571	0.5	14
0.5	0.333333	12
0.25	0.75	8
0.333333	0.5	12
0	1	8
0.333333	0.333333	6
0.4	0.3	20
0.428571	0.285714	14
0.2	0.8	10
0.3	0.65	20
0.625	0	8
0.222222	0.777778	18
0	0.681818	22
0.5	0.5	16
0.571429	0.428571	14
0.166667	0.333333	12
0.666667	0	12
0.166667	0.791667	24
0.333333	0.666667	12
0.285714	0.428571	14
0.2	0.8	10
0.6	0.1	20
0.2	0.6	10
0.25	0.625	16
0.6	0.4	10
0.333333	0.666667	6
0.25	0.75	8
0.285714	0.678571	28
0.2	0.8	10
0.285714	0.714286	14
0.25	0.75	24
0.333333	0.277778	18
0.55	0.1	20
0	0.857143	14
0.142857	0.714286	14
0.357143	0.642857	28
0.25	0.75	28
0.25	0.75	8
0.357143	0.642857	28
0	1	12
0.333333	0.666667	6
0.0555556	0.111111	18
0.333333	0.5	12
0	0.666667	6
1	0	10
0.875	0	8
0.272727	0.727273	22
0.357143	0.285714	14
0.184211	0.789474	38
0.2	0.6	10
0	1	12
0.3125	0.6875	32
0.428571	0.571429	14
0	0.785714	14
0.142857	0.785714	14
0.5	0.4375	16
0.181818	0.818182	22
0.181818	0.818182	22
0.5	0.5	12
0.25	0.625	8
0.111111	0.888889	18
0.3	0.65	20
0.2	0.7	10
0.125	0.75	8
0	0.5	6
0.5	0.4	20
0.307692	0.461538	26
0.25	0.625	8
0.272727	0.727273	22
0.285714	0.642857	14
0.333333	0.666667	6
0.714286	0.285714	14
0	1	16
0.111111	0.777778	18
0.4	0.2	20
0.333333	0.666667	6
0.333333	0.666667	6
0	0.916667	12
0.6	0.4	10
0.333333	0.666667	18
0.214286	0.714286	14
0.357143	0.428571	14
0.666667	0.222222	18
0.25	0.75	8
0.153846	0.730769	26
0	0.375	16
0.125	0.875	16
0.25	0.625	16
0.375	0.5	8
0.625	0.375	16
0.3	0.6	20
0	0.6	10
0.12963	0.851852	54
0.142857	0.857143	14
0.428571	0.571429	14
0.454545	0.545455	22
0.428571	0.571429	14
0	1	4
0.428571	0.285714	14
0.2	0.8	10
0	1	14
0.25	0.5	16
0.8	0	10
0.6	0.4	10
0.833333	0.166667	24
0.5	0.5	12
0	0.964286	28
0.75	0.25	8
0.777778	0.222222	18
0.454545	0.545455	22
0.833333	0.166667	12
0.2	0.6	10
0	0.916667	12
0.25	0.25	16
0.285714	0.571429	14
0.2	0.8	20
0.833333	0.166667	12
0	0.75	8
0.166667	0.833333	24
0.125	0.5	16
0.2	0.7	10
0.166667	0.833333	24
0	1	2
1	0	2
0	1	22
0.5	0.5	16
0.5	0.25	8
0.333333	0.333333	6
0.571429	0.428571	14
0.625	0.25	8
0.333333	0.666667	12
0.285714	0.642857	14
0.5	0.5	8
0.4	0.6	10
0.25	0.5625	16
0	0.833333	6
0.5	0.5	12
0.333333	0.666667	12
0.666667	0.333333	6
0.428571	0.5	14
0.142857	0.857143	14
0	0.9375	16
0.333333	0.666667	12
0.416667	0.5	24
0.1	0.4	10
0.142857	0.785714	14
0	1	28
0.5	0.375	8
0.125	0.833333	24
0.333333	0.333333	18
0.363636	0.454545	22
0.2	0.7	10
0	0.55	40
0.416667	0.583333	24
0	1	4
0.111111	0.888889	18
0.409091	0.363636	22
0.363636	0.454545	22
0.4	0.6	10
0.375	0.625	16
0.166667	0.791667	24
0.181818	0.818182	22
0.363636	0.5	22
0.230769	0.769231	26
0	1	6
0	1	18
0.2	0.8	10
0	1	8
0.1	0.7	20
0.2	0.8	10
0.166667	0.666667	12
0.3	0.6	10
0.8	0.2	10
0.333333	0.666667	6
0	0.75	4
0.333333	0.583333	12
0	0	16
0.5625	0.4375	16
0.333333	0.333333	12
0.142857	0.857143	14
0.409091	0.227273	22
0.5	0.333333	6
0.4	0.2	10
0.333333	0.583333	24
0.230769	0.769231	26
0	0.5	2
0.0909091	0.909091	22
0	1	4
0.1	0.9	20
0.5	0.333333	12
0.625	0.25	16
0.25	0.6875	16
0.2	0.6	10
0.233333	0.666667	30
0.666667	0.333333	12
0.1	0.7	30
0.5	0.4	10
0.59375	0.25	32
0.5	0.5	8
0.625	0.375	16
0.181818	0.818182	22
0.181818	0.818182	22
0	1	4
0.3	0.3	20
0.266667	0.666667	30
0	1	16
0.375	0.59375	32
0	0.75	8
0.5	0.5	8
0.25	0.75	16
0.6	0.4	10
0.333333	0.583333	12
0.75	0.125	8
0.333333	0.333333	24
0.285714	0.642857	14
0.333333	0.666667	6
0.166667	0.833333	12
0.5	0.3	10
0.5	0.5	12
0	0.833333	12
0	0	10
0.333333	0.666667	12
0.428571	0.571429	14
0.277778	0.722222	144
0.153846	0.846154	26
0.357143	0.285714	14
0.571429	0.285714	14
0	0.5	12
0.454545	0.5	22
0.5	0.35	20
0.166667	0.625	24
0.333333	0.333333	6
0	1	8
0.666667	0.277778	18
0.833333	0.166667	12
0.333333	0.666667	18
0.46875	0.4375	32
0	0.0625	16
0.6	0.3	20
0	0.416667	12
0	1	12
0.2	0.5	10
0.333333	0.666667	12
0.277778	0.444444	18
0.461538	0.423077	26
0.142857	0.857143	14
0.142857	0.857143	28
0.4	0.2	10
0.2	0.8	10
0.2	0.6	20
0.363636	0.636364	22
0.25	0.25	16
0.5	0.4	10
0	1	10
0.6	0.2	10
0	0.875	16
0.5	0.5	16
0.5	0.25	8
0.5	0.125	16
1	0	10
0.333333	0.416667	12
0.166667	0.722222	18
0.2	0.8	20
0.2	0.4	10
0.428571	0.285714	14
0.727273	0.272727	22
0.75	0.0833333	24
0.714286	0.25	28
0.333333	0.333333	6
0.166667	0.666667	6
0.6	0.4	10
0.225	0.725	40
0.4	0.4	10
1	0	6
0	0.833333	18
0.35	0.1	20
0.0714286	0.571429	14
0.166667	0.5	12
0	0.888889	18
0.333333	0.583333	12
0.222222	0.0555556	18
0.25	0.5	4
0.722222	0.111111	18
1	0	8
0.318182	0.181818	22
0.142857	0.714286	14
0.25	0	16
0.75	0.166667	12
0.2	0.6	10
0.166667	0.5	12
0	1	4
0	1	6
0.4	0.4	10
0.222222	0.777778	18
0.285714	0.428571	14
0.0652174	0.913043	46
0.1	0.65	20
0.636364	0.363636	22
0.2	0.8	10
0.0909091	0.818182	22
0.0714286	0.928571	28
0.6	0.4	10
0.136364	0.727273	22
0.45	0.5	20
0	1	14
0.666667	0.166667	6
0.454545	0.409091	22
0.625	0.375	16
0.0833333	0.916667	24
0.333333	0.583333	24
0.25	0.5	8
0.166667	0.666667	18
0.4	0.5	10
0.133333	0.833333	30
0.6	0.4	10
0.272727	0.636364	22
0.45	0.2	20
0.5	0.5	20
0.428571	0.571429	14
0.2	0.5	10
0.5	0.5	12
0.2	0.8	10
0.5	0.5	16
0.5	0.214286	14
0.5	0.25	8
0	0	18
0.1	0.9	20
0.666667	0.333333	12
0	0.0714286	14
0.333333	0.6	30
0.666667	0.166667	12
0.3	0.7	20
0.555556	0.444444	18
0.5	0.428571	14
0.25	0.333333	24
0.8	0.2	10
0.375	0.625	8
0	1	18
0.25	0.5	16
0.192308	0.769231	26
0.5	0	12
0.181818	0.818182	22
0.125	0.5	16
0.05	0.9	20
0.428571	0.5	14
0.333333	0.666667	12
0.285714	0.571429	14
0.40625	0.3125	32
0	1	4
0.5	0.5	12
0	0.875	16
0	0.833333	12
0.272727	0.636364	22
0.208333	0.5	24
0.2	0.8	10
0.666667	0.166667	12
0.285714	0.642857	14
0.428571	0.571429	14
0.25	0.75	8
0.444444	0.222222	18
0.666667	0.333333	12
0.6	0.4	10
0.222222	0.777778	18
0	0.833333	6
0.833333	0.166667	12
0	0.5	8
0.357143	0.428571	14
0.178571	0.785714	28
0.8	0.1	10
0.555556	0.111111	18
0	0.944444	18
0	1	8
0.1875	0.625	16
1	0	6
0	0.95	20
0.275	0.725	40
0.5	0.5	8
0.6	0.2	10
0.555556	0.444444	18
0.142857	0.857143	28
0.5	0.5	8
0.333333	0.666667	12
0.6	0.4	10
0.333333	0.666667	18
0.333333	0.666667	6
0.5	0.416667	24
0.25	0.75	8
1	0	6
0.125	0.8125	16
0.571429	0.285714	14
0.25	0.6875	16
0.40625	0.375	32
0.285714	0.714286	14
0.0833333	0.666667	12
0.375	0.25	16
0.727273	0.272727	22
0.5	0.5	4
0.333333	0.666667	6
0.714286	0.285714	14
0.8	0.2	10
0.5	0.4375	16
0.333333	0.333333	12
0.0909091	0.909091	22
0.75	0.25	8
0.4	0.6	10
0.4	0.2	10
0	0	10
0.2	0.4	10
0.25	0.75	16
0.25	0.75	16
0.75	0	8
0.25	0.75	8
0.333333	0.5	6
0	0.875	8
0.166667	0.833333	12
0.5	0.5	8
0.222222	0.777778	18
0.04	0.96	50
0.6	0	10
0.611111	0.333333	36
0	1	14
0	0.777778	18
1	0	8
0.166667	0.75	12
0.388889	0.555556	18
0	0.25	20
0.6	0.4	10
0	0	38
0.3125	0.625	16
0.333333	0.666667	6
0.416667	0.5	12
0.222222	0.777778	18
0.363636	0.636364	22
0.545455	0.272727	22
0	0.75	16
0.6	0.4	10
0	0.666667	6
0.25	0.75	8
0.142857	0.857143	14
0.5	0.5	16
0.25	0.75	16
0.222222	0.5	18
1	0	6
0.4	0.5	30
0.25	0.75	8
0.2	0.8	20
0	1	8
0.4375	0.4375	16
0.666667	0.166667	6
0.181818	0.818182	22
0	0.5	10
0.5	0.5	20
0.333333	0.333333	18
0.4	0.6	10
0.875	0	8
0.4	0.2	10
0.125	0.25	8
0.5	0.5	28
0.75	0.25	24
0.375	0.3125	16
0.444444	0.555556	18
0.75	0	8
0.375	0.25	16
0	1	28
0.6	0	10
0.571429	0.357143	14
0.333333	0.416667	12
0.6	0.2	10
0.285714	0.714286	14
0	1	8
0.375	0.125	16
0.269231	0.615385	26
0.666667	0.333333	6
0.111111	0.666667	18
0.5	0.2	10
0.153846	0.692308	26
0	0.142857	14
0.333333	0.25	12
0	0.9	20
0	1	22
0.0714286	0.428571	14
0.75	0.25	8
0.75	0.25	8
0.277778	0.666667	18
0.25	0.5	8
0.5	0.25	8
0.363636	0.272727	22
0.428571	0.357143	14
0.25	0.25	8
0.25	0.25	8
0.5	0.5	16
0.2	0.4	20
0.125	0.8125	16
0.375	0.375	8
0.333333	0.666667	18
0.5	0.375	16
0.5	0.142857	14
0.75	0.25	8
0.333333	0.444444	18
0.5	0.25	16
0	0.954545	22
0.2	0.8	10
0.666667	0.333333	12
0.25	0.75	16
0.75	0.1	20
0.375	0.375	16
0.333333	0.666667	6
0.375	0.3125	16
0.5	0.5	16
0.333333	0.666667	6
0.166667	0.833333	12
0.0909091	0.909091	22
0.333333	0.333333	12
0	0.8	10
0.153846	0.846154	26
0.777778	0.222222	18
0.227273	0.545455	22
0.571429	0.428571	28
0.352941	0.588235	34
0.5625	0.125	16
0.333333	0.388889	18
0.25	0.75	8
0.583333	0.333333	12
0.277778	0.666667	18
0.357143	0.357143	14
0.8125	0.125	16
0	0.7	10
0.5	0.5	24
0.25	0.625	16
0.166667	0.333333	12
0.333333	0.333333	6
0.1	0.9	20
0.125	0.875	16
0.333333	0.666667	12
0.222222	0.777778	18
0	0.75	8
0.5	0.3	20
0.136364	0.818182	22
0.625	0.25	16
0.583333	0.166667	12
0	1	12
0.285714	0.714286	14
0.375	0.5625	16
0.363636	0.636364	22
0.111111	0.833333	18
0	0.0625	32
0.0769231	0.846154	26
0.333333	0.666667	12
0.333333	0.388889	18
0.428571	0.5	14
0.375	0.625	16
0.666667	0.333333	6
0.5	0.428571	14
0.5	0.288462	52
0.5	0.5	12
0.6	0.2	20
0.571429	0.285714	14
0.545455	0.454545	22
0.333333	0.5	24
0.111111	0.888889	18
0.5	0.5	8
0.166667	0.666667	12
0.285714	0.714286	28
0.277778	0.555556	18
0.5	0.166667	12
0.25	0.75	16
0	1	10
0.5	0.3	10
0.111111	0.888889	18
0	0.1	20
0.375	0.583333	24
0.4	0.6	10
0.6	0.4	10
0.5	0.5	12
0.1	0.55	20
0.416667	0.25	24
0.5	0.5	12
0.4	0.4	20
0.35	0.4	20
0	1	4
0	0.5	16
0.5	0.5	4
0.25	0.75	8
0.666667	0.166667	12
0.375	0.625	16
0.0266667	0.126667	150
0.5	0.4375	16
0.5	0.5	8
0.222222	0.5	18
0	0.5	4
0.6	0.4	10
0.371429	0.6	70
0.142857	0.571429	14
0.5	0.5	8
0.25	0.75	16
0.166667	0.666667	12
0.4	0	10
0	1	8
0.5	0.25	8
0.4	0.4	10
0.384615	0.538462	26
0.555556	0.388889	18
0.583333	0.416667	12
0.181818	0.636364	22
0.785714	0.142857	14
0.333333	0.666667	12
0.416667	0.333333	12
0.285714	0.571429	14
0.5	0.125	16
0.458333	0.125	48
0.230769	0.769231	26
0.833333	0.166667	12
0.928571	0	14
0.111111	0.722222	18
0.1	0.65	20
0.285714	0.714286	14
0.375	0.3125	16
0.636364	0.0909091	22
0.125	0.291667	24
0.333333	0.666667	6
0.8	0	10
0.666667	0.333333	12
0.4	0.5	20
0.625	0.25	8
0.166667	0.666667	12
0.666667	0.166667	12
0.125	0.75	16
0.25	0.625	16
0.5	0.5	12
0.5	0.5	8
0.5	0.333333	12
0.454545	0.545455	22
0.8	0.2	10
0.5	0.375	8
0.541667	0.416667	24
0.4	0.6	10
0.333333	0.25	12
0.25	0.75	8
0	1	4
0.4	0.6	10
0.5	0.5	8
0.5	0.5	8
0.916667	0	12
0.166667	0.583333	12
0.333333	0.666667	6
0.4	0.5	10
0.375	0.375	16
0	0	16
0.5	0.5	16
0.6	0.4	10
0.1	0.9	20
0.111111	0.888889	18
0.3	0.2	20
0.25	0.75	8
0.125	0.833333	24
0.333333	0.111111	18
0.4	0.5	10
0	0	14
0	0.833333	12
0.3	0.4	20
0	1	18
0.428571	0.5	14
0.5	0.5	12
0.2	0.2	10
0.6	0.2	10
0.0833333	0.583333	12
0.125	0.875	16
0.2	0.8	10
0	1	8
0.416667	0.25	12
0.142857	0.857143	14
0.375	0.375	16
0.0714286	0.857143	14
0.117647	0.823529	34
0.333333	0.666667	6
0.5	0.5	8
0.666667	0.333333	12
1	0	6
0.363636	0.590909	22
0.1	0.4	10
0.5	0.5	8
0.133333	0.7	30
0.166667	0.583333	12
0.15625	0.8125	32
0.25	0.75	8
0.133333	0.4	30
0.666667	0.333333	6
0.166667	0.666667	12
0.416667	0.333333	12
0.454545	0.272727	22
0.166667	0.833333	6
0	1	14
0.5	0.375	16
0.166667	0.833333	12
0.444444	0.277778	18
0.3	0.65	20
0.285714	0.642857	14
0.333333	0.555556	18
0.2	0.5	10
0.0666667	0.933333	30
0	1	10
0.6	0.2	10
0.208333	0.6875	48
0.40625	0.5625	32
0.375	0.25	16
0.25	0.75	8
0	0.25	12
0.25	0.75	8
0	0.857143	14
0.25	0.333333	12
0.411765	0.588235	34
0.8	0.2	10
0.5	0.5	16
0.714286	0.285714	14
0	1	6
0	0.8	10
0	1	4
0.4	0.6	10
0.142857	0.857143	28
0.5	0.307692	26
0.428571	0.428571	14
0.5	0.3125	16
0.428571	0.428571	14
0.25	0.5	8
0.4	0.6	10
0.272727	0.681818	22
0.375	0.3125	16
0.142857	0.857143	14
0.05	0.9	40
0.0833333	0.916667	24
0.357143	0.428571	14
0.428571	0.285714	14
0.6875	0.25	16
0.233333	0.6	30
0.75	0	8
0.125	0.583333	24
0.444444	0.555556	18
0.666667	0.166667	6
0.4	0.2	10
0.428571	0.5	14
0.428571	0.428571	14
0.285714	0.714286	14
0	1	12
0.3	0.4	10
0	0	6
0.5625	0.375	16
0.5	0.416667	12
0	0.928571	14
0.458333	0.25	24
0.357143	0.5	14
0.571429	0.142857	14
0.375	0.59375	32
0.35	0.5	20
0.142857	0.75	28
0.125	0.75	8
0.75	0.25	8
0.235294	0.764706	34
0.266667	0.733333	30
0.4	0.6	10
0	1	6
0.233333	0.566667	30
0.192308	0.769231	26
0.416667	0.5	12
0.25	0.75	16
0.4	0.1	10
0.6	0.4	10
0.333333	0.5	6
0	0.75	8
0.5	0.5	10
0.4	0.6	20
0.285714	0.642857	14
0.5	0.25	8
0.1	0.9	20
0	1	8
0.5	0.5	16
0.0625	0.9375	16
0.25	0.75	8
0.5	0.5	12
0.428571	0.571429	14
0.142857	0.642857	14
0.2	0.5	10
0.25	0.625	16
0.363636	0.0909091	22
0	1	20
0.0909091	0.909091	22
0.166667	0.833333	12
0.2	0.8	20
0.4	0.6	10
0.25	0.5	4
0.25	0.375	24
0.333333	0.333333	12
0.555556	0.444444	18
0.111111	0.555556	18
0.1	0.8	10
0.117647	0.764706	34
0	1	8
0.2	0.4	10
0.333333	0.666667	18
0.166667	0.5	6
0	0.321429	28
0.428571	0.428571	14
0.125	0.75	8
0.166667	0.833333	12
0.25	0.416667	12
0.4	0.6	20
0.2	0.8	10
0.571429	0.392857	28
0.666667	0.333333	6
0.222222	0.5	18
0.230769	0.769231	26
0.25	0.75	16
0.333333	0.277778	18
0.75	0.25	4
0	1	10
0.136364	0.818182	22
0.75	0.166667	12
0.2	0.2	10
0.2	0.8	10
0.25	0.75	8
0.111111	0.888889	18
0	1	6
0.3	0.4	20
0.666667	0.333333	6
0.428571	0.285714	14
0.125	0.5625	16
0.357143	0.357143	14
0	1	14
0.133333	0.8	30
0.111111	0.555556	18
0.333333	0.583333	24
0.307692	0.653846	26
0.607143	0.214286	28
0.111111	0.888889	18
0.5	0.5	16
0.75	0.166667	12
0.142857	0.857143	14
0.428571	0.571429	14
0.555556	0.222222	18
0.25	0.375	8
0.666667	0.333333	18
0.25	0.5	8
0.5	0.375	16
0.5	0.5	8
0.142857	0.857143	14
0.0909091	0.818182	22
0.166667	0.666667	6
0.25	0.65	20
0.625	0.375	16
0.7	0.3	10
0.6	0.4	10
0.25	0.75	8
0.375	0	16
0	0.833333	12
0.571429	0.428571	14
1	0	8
0	0.916667	12
0.666667	0.166667	12
0.5	0.5	8
0.636364	0.363636	22
0.8	0.2	10
0.1	0.8	20
0	0.75	12
0.25	0.5	8
0	0.75	12
0.357143	0.428571	14
0	1	6
0.363636	0.272727	22
0	0.571429	14
0.3	0.7	10
0.666667	0	6
0.0666667	0.9	30
0	0	12
0	1	4
0	1	2
0.285714	0.571429	14
0.5	0.3125	16
0.0909091	0.909091	22
0.4	0.6	10
0	0.333333	6
0.5	0	10
0.25	0.428571	28
0.5	0.5	4
0.666667	0	6
0.4	0.5	20
0.1	0.6	10
0.4	0.4	10
0.6	0.3	10
0.875	0	8
0.75	0.125	16
0.75	0.25	8
0.5625	0.25	16
0.375	0.375	16
0.625	0.375	16
0.277778	0.444444	18
0	0	16
0.571429	0.428571	14
0	0.909091	22
0.666667	0.166667	6
0	0.285714	14
0	0.3	20
0.357143	0.428571	14
0.3125	0.5625	16
0.5	0.4	10
0.25	0.75	8
0.111111	0.888889	18
0.277778	0.555556	18
0.333333	0.611111	36
0.166667	0.5	12
0.5	0.5	12
0.25	0.5	8
0.285714	0.571429	14
0.5	0.5	20
0.0909091	0.909091	22
0.2	0.6	10
0.555556	0.444444	18
1	0	8
0.416667	0.583333	12
0.222222	0.777778	72
0.714286	0	14
0.157895	0.842105	38
0.142857	0.857143	28
0.5	0.5	20
0.333333	0.583333	24
0.666667	0.333333	24
0.2	0.7	20
0.166667	0.666667	24
0	0	4
0.333333	0.666667	12
0.333333	0.666667	12
0	0.25	8
0.5	0.5	8
0.357143	0.428571	14
0.166667	0.833333	12
0.277778	0.5	18
0.333333	0.5	12
0.4	0.35	20
0.5	0.375	8
0.214286	0.785714	28
0.25	0.25	8
0.0833333	0.75	12
0.333333	0.666667	18
0.2	0.8	10
0	0.75	8
0.625	0.375	16
0.625	0.25	16
0.666667	0.333333	12
0	1	16
0	0.6	10
0.583333	0.333333	24
0.25	0.75	16
0.125	0.75	8
0.142857	0.857143	14
0.333333	0.333333	6
0.4	0.6	10
0.7	0.3	20
0.1	0.9	20
0.6	0.4	10
0.428571	0.571429	14
0.166667	0.666667	12
0.166667	0.666667	12
0.1875	0.75	16
0.8	0	10
0.5	0.5	4
0.4	0.2	10
0.5	0.5	8
0.166667	0.833333	12
0	1	14
0	0.857143	14
0.333333	0.583333	12
0	1	14
0.7	0.2	10
0.125	0.875	16
0.111111	0.777778	18
0.25	0.75	16
0.142857	0.714286	14
0.5	0.5	16
0	0.958333	24
0.230769	0.769231	26
0.166667	0.833333	12
0	0.285714	14
0	0.714286	14
0.166667	0.666667	12
0.45	0.5	40
0.666667	0.333333	6
0.333333	0.166667	6
0.25	0.45	20
0.0769231	0.923077	26
0.333333	0.166667	24
0.4	0.6	10
0.227273	0.636364	22
0.333333	0.333333	12
0.444444	0.5	18
0.555556	0.333333	18
0.166667	0.333333	6
0.5	0.5	12
0.428571	0.5	28
0.363636	0.636364	22
0.153846	0.846154	26
0.4	0.1	10
1	0	8
0.5	0.25	8
0	1	6
0.4	0.6	20
0.166667	0.583333	12
0.625	0.25	8
0.666667	0.333333	18
0.166667	0	6
0.0909091	0.818182	22
0.25	0.75	16
0.166667	0.75	12
0.125	0.875	16
0.333333	0.5	12
0.5	0	4
0.0625	0.9375	32
0.375	0.25	16
0.388889	0.555556	18
0.454545	0.545455	22
0.857143	0.142857	14
0	0.833333	12
0	0.833333	12
0	1	16
0.6	0.15	20
0.5	0.05	20
0.375	0.3125	16
0.153846	0.846154	26
0.142857	0.428571	14
0.666667	0.333333	6
0.25	0.71875	32
0.4	0.5	10
0.5	0.333333	12
0.5	0	16
1	0	4
0.692308	0.230769	26
0.333333	0.666667	18
0.25	0.5	8
0.444444	0.555556	18
0.277778	0.722222	18
0.4	0	10
0.535714	0.178571	28
0.666667	0.333333	12
0.7	0.2	10
0.25	0.625	16
0	1	8
0.5	0.5	4
0.6	0.2	10
0.833333	0.0833333	12
0.0833333	0.416667	12
0	0.916667	24
0.153846	0.846154	26
0.333333	0.666667	12
0	0.333333	6
0.333333	0.666667	6
0.4	0	10
0	0.916667	24
0.25	0.708333	24
0.571429	0.428571	14
0.25	0.75	32
0.0909091	0.909091	22
0.166667	0.833333	48
0.318182	0.363636	22
0.166667	0.666667	12
0	0.666667	6
0.75	0.125	16
0.111111	0.888889	18
0.5	0.333333	42
0.25	0.75	8
0	1	10
0.4	0.4	10
0.5	0.5	20
0.555556	0.111111	18
0.125	0.875	16
0.7	0.2	20
0.25	0.75	16
0.25	0.75	16
0.25	0.2	20
0.181818	0.818182	22
0	0.5	6
0.428571	0.571429	14
0	0.333333	6
0.16	0.8	50
0.6	0.2	10
0.475	0.475	40
0.4	0.6	10
0.142857	0.714286	42
0.227273	0.681818	22
0.285714	0.571429	14
0.214286	0.785714	28
1	0	2
0	1	24
0.4	0.5	10
0	1	20
0.388889	0.333333	18
0	1	4
0.6	0	10
0.428571	0.571429	14
0.222222	0.333333	18
0.666667	0.333333	6
0.375	0.25	8
0.1875	0.8125	16
0.333333	0.583333	12
0.857143	0.142857	14
0.2	0.8	10
0.727273	0.272727	22
0.333333	0.416667	12
0.6	0.2	10
0.28125	0.625	32
0.5	0.0833333	12
0.409091	0.5	22
0.5	0.5	12
0.6	0.3	10
0	1	18
0.428571	0.571429	14
0	1	6
0	1	12
0.444444	0.444444	18
0.428571	0.214286	14
0	1	24
0.769231	0.230769	26
0.285714	0.142857	14
0.333333	0.333333	6
0.428571	0.428571	14
0.346154	0.615385	26
0.416667	0.583333	24
0	1	16
0	0.966667	30
0.0769231	0.923077	26
0.25	0.75	8
0.625	0.375	24
0.0357143	0.928571	28
0.0833333	0.833333	24
0	1	18
0	1	26
0.222222	0.777778	18
0.125	0.875	32
0.375	0.5	8
0.333333	0.666667	18
0.142857	0.785714	28
0.454545	0.272727	22
0.428571	0.5	14
0.166667	0.708333	24
0.142857	0.714286	14
0.222222	0.777778	18
0.285714	0.428571	14
0.285714	0.285714	14
0.416667	0.333333	12
0.357143	0.642857	28
0.125	0.833333	24
0.666667	0.166667	6
0.375	0.4375	16
0.666667	0.333333	12
0.5	0.428571	14
0	0.5	14
0	1	20
0.5	0.333333	12
0.166667	0.833333	12
0	0.5	12
0.6	0.4	10
0.4	0.6	10
0.375	0.625	8
0.333333	0.333333	6
0.428571	0.571429	14
0.142857	0.857143	14
0.5	0.35	20
0.409091	0	22
0.571429	0.285714	14
0.25	0.625	8
0.3	0.6	10
0	1	6
0.166667	0.5	12
0.5	0.5	12
0.25641	0.461538	78
0.3125	0.625	16
0.388889	0.555556	18
0.333333	0.5	12
0.583333	0.0833333	24
0.4	0.45	20
0.111111	0.333333	18
0.428571	0.357143	14
0.5	0.5	8
0	0.75	16
0.4	0.5	20
0.347222	0.6	360
0.545455	0.136364	22
0.625	0.125	8
0	1	10
0.428571	0.5	14
0.333333	0.5	18
0	0.5	8
0.583333	0.0833333	12
0.5	0.25	12
0.181818	0.818182	22
0.333333	0.5	6
0.285714	0.714286	28
0.5	0.375	8
0.25	0.5	8
0.388889	0.5	18
0.285714	0.714286	14
0.375	0.5	16
0.625	0.3125	32
0.583333	0.333333	12
0.333333	0.666667	12
0.409091	0.227273	22
0	1	6
0	0	22
0.153846	0.692308	26
0.111111	0.888889	18
0.75	0.25	16
0.5	0.333333	6
0.333333	0.333333	12
0.25	0.666667	24
0.1	0.9	20
0.6	0.4	10
0.5	0.375	24
0	1	8
0.0714286	0.857143	28
0.2	0.733333	30
0.428571	0.571429	14
0.125	0.875	16
0.2	0.8	10
0.615385	0.384615	26
0.5	0.25	8
0.125	0.8125	16
0.3	0.5	10
0.363636	0.636364	22
0.571429	0.428571	14
0.555556	0.388889	18
0.4	0.2	20
0.444444	0.555556	18
0.583333	0.333333	24
0.25	0.45	20
0.375	0.5	8
0.6	0.4	10
0.181818	0.727273	22
0.5	0.375	16
0.264706	0.705882	34
0.142857	0.714286	14
0.5625	0.375	16
0.1	0.6	10
0.333333	0.5	12
0.285714	0.714286	14
0.166667	0.333333	12
0.0769231	0.923077	26
0.642857	0.285714	14
0.583333	0.166667	12
0.5	0.25	8
0.5	0.5	4
0.5	0.1875	16
0.125	0.75	16
0.416667	0.583333	24
0	0.9	10
0.3	0.7	20
0.75	0.125	16
0.444444	0	18
1	0	4
0.25	0.5	8
0.833333	0.0833333	24
0.5	0.166667	12
0.384615	0.538462	26
0.4	0.4	10
0.6	0.2	10
0.222222	0.5	18
0.333333	0.666667	18
0.625	0.375	16
0.285714	0.678571	28
0.428571	0.571429	14
0.25	0.666667	12
0.666667	0.25	12
0.4375	0.5625	16
0.357143	0.642857	28
0	0.571429	14
0.5	0.5	12
0.666667	0.166667	6
0.666667	0.166667	12
0.5	0.5	4
0.111111	0.555556	18
0.55	0.2	20
0.5	0	18
0.571429	0.428571	14
0.157895	0.736842	38
0	1	4
0.428571	0.428571	14
0.2	0.7	10
0.714286	0.285714	14
0.214286	0.714286	28
0.5	0.5	4
0.25	0.5	8
0.75	0	16
0.388889	0.555556	36
0.6	0.3	20
0.0833333	0.916667	24
0.5	0.416667	12
0.555556	0.444444	18
0.333333	0.666667	6
0.8	0.2	10
0.485714	0.442857	70
0	1	14
0.583333	0.333333	12
0.428571	0	14
0.235294	0.764706	34
0.357143	0.642857	28
0.5	0.2	10
0.142857	0.857143	14
0.236842	0.736842	38
0.666667	0.25	12
0.2	0.25	20
0.25	0.75	16
0.6	0	10
0.4	0.2	10
0.583333	0.25	12
0.25	0.5	20
0.571429	0.142857	14
0.8	0	10
0.666667	0.333333	6
0	0.833333	18
0.5	0.5	4
0.181818	0.636364	22
0.75	0.25	8
0.0769231	0.923077	26
0	1	4
0.1875	0.6875	16
0.25	0.4375	16
0.5	0.5	12
0.125	0.375	16
0.625	0.1875	16
0.153846	0.846154	26
0.1	0.8	20
0.8	0.2	10
0.0714286	0.714286	14
0.444444	0.444444	18
0.111111	0.888889	18
0	0.916667	24
0.181818	0.818182	22
0	1	12
0.4	0.6	10
0.333333	0.5	6
0.666667	0.333333	12
0.266667	0.733333	30
0.375	0.125	16
0.428571	0.571429	14
0.25	0.333333	24
0	0.75	12
0.142857	0.214286	14
0.125	0.8125	32
0.2	0.8	10
0.555556	0.444444	18
0.285714	0.571429	14
0.375	0.25	16
0.625	0.375	16
0.321429	0.535714	28
0.4	0.6	20
0.439516	0.516129	248
0	0.75	4
0	1	8
0	0.5	8
0.416667	0.333333	12
0.214286	0.642857	14
0.285714	0.571429	14
0	0.666667	6
0.583333	0.166667	12
0.333333	0.555556	18
0.666667	0.333333	12
0.266667	0.633333	30
0.25	0.5	4
0	1	12
0.181818	0.818182	22
0.147059	0.852941	34
0.833333	0.166667	12
0	1	2
0.6875	0.1875	16
0.25	0.458333	24
0.333333	0.416667	12
0.222222	0.777778	18
0.230769	0.538462	26
0	1	20
0.75	0.25	16
0.3	0.7	20
0.111111	0.888889	18
0	1	6
0.166667	0.416667	12
0.166667	0.666667	12
0.365854	0.634146	164
1	0	6
0.2	0.8	20
0.166667	0.666667	24
0.5	0.5	20
0.25	0.25	8
0.333333	0.444444	18
0.208333	0.583333	24
0.166667	0.5	12
0.318182	0.545455	22
0	1	4
0.208333	0.333333	24
0.428571	0.214286	14
0.25	0.75	8
0.409091	0.363636	22
0.75	0.25	8
0	0.166667	6
0.142857	0.642857	14
0.4375	0.5	16
0.416667	0.583333	12
0.222222	0.722222	18
0.666667	0.266667	30
0.25	0.75	24
0	0.214286	14
0.5	0.4	10
0.666667	0.166667	6
0.8125	0.1875	32
0	1	6
0.4	0.5	10
0.452381	0.52381	42
0.75	0.25	8
0.307692	0.615385	26
0.5	0.5	8
0.416667	0.583333	24
0.181818	0.818182	22
0.214286	0.5	28
0.166667	0.666667	12
0.666667	0.111111	18
0.111111	0.444444	18
0.375	0.375	16
0.125	0.875	16
0.272727	0.727273	22
0.444444	0.277778	18
0.25	0.5	8
0.3	0.7	20
0.365854	0.634146	164
0.5	0.166667	12
0.333333	0.5	6
0.25	0.625	16
0	0	20
0.5	0.5	16
0.142857	0.857143	14
0.833333	0.166667	12
0.34555	0.570681	382
0.571429	0.214286	14
1	0	4
0.25	0.25	8
0.272727	0.636364	44
0.315789	0.315789	38
0	0.0625	16
0.25	0.75	8
0.166667	0.583333	12
0.0555556	0.833333	36
1	0	16
0.166667	0.5	6
0.625	0.375	16
0.125	0.875	16
0.75	0	8
0	0.625	8
0	0.954545	22
0.222222	0.777778	18
0.285714	0.714286	14
0.2	0.7	20
0.166667	0.666667	12
0.392857	0.5	28
0.416667	0.583333	24
0.05	0.85	20
0.461538	0.538462	26
0	0.7	10
0.333333	0.333333	6
1	0	14
0.3	0.7	10
0.6	0.4	10
0.4	0.4	10
0.8	0.2	10
0.25	0.25	8
0.5	0.333333	6
0.5	0.5	12
0.857143	0.142857	14
0	0.857143	14
0.375	0.5	16
0.285714	0.642857	14
0.428571	0.571429	14
0.111111	0.722222	18
0.25	0.3125	16
0.5	0.45	20
0.375	0.375	24
0.1	0.8	20
0.3	0.6	20
0.4	0.6	10
0.333333	0.666667	6
0.85	0	20
0.285714	0.714286	14
0.833333	0.166667	12
0.3	0.4	20
0.142857	0.857143	14
0.285714	0	14
0.285714	0.571429	14
0.5	0.25	8
0.333333	0.444444	18
0.6	0.3	10
0.785714	0.214286	28
0.25	0.5	8
0.333333	0.166667	12
0	0.5	4
0.75	0	8
0.375	0.541667	24
0.25	0.333333	12
0.1	0.5	20
0.7	0	10
0	0.5	4
0.5	0.333333	12
0.5	0	12
0.8	0.1	20
0.45	0.45	20
0.285714	0.357143	14
0	1	12
0.2	0.8	20
0	1	20
0.571429	0.285714	14
0.15	0.75	40
0.357143	0.285714	14
0.4	0.3	10
0	0.6	10
0.4	0.1	10
0.2	0.7	10
0.222222	0.666667	18
0.4	0.6	20
0.25	0.666667	24
0	0.375	16
0.333333	0.333333	6
0.5	0	8
0.1875	0.625	16
0	0.75	8
0.1	0.866667	30
0.5	0.291667	24
0	1	20
0.375	0.375	16
0	1	4
0.375	0.625	16
0.357143	0.285714	14
0.272727	0.636364	22
0	0.666667	6
0.638889	0.194444	36
0.285714	0.285714	14
0.2	0.7	10
0.65	0.35	20
0	0.333333	12
0.5	0.5	16
0.166667	0.166667	6
0.666667	0	6
0.25	0.25	8
0.227273	0.681818	22
0.8	0.15	20
0.6	0.4	10
0.25	0.666667	24
0.3	0.4	10
0.666667	0.166667	12
0.545455	0.318182	22
0.1	0.9	20
0.625	0.25	8
0.3	0.4	20
0.571429	0.142857	14
0.333333	0.666667	6
0.3	0.7	10
0.384615	0.153846	26
0.363636	0.363636	22
0.115385	0.884615	52
0.375	0.625	16
0	0.8	10
0.333333	0.333333	24
0.636364	0.363636	22
0.166667	0.833333	12
0.4	0.4	10
0.75	0.166667	12
0.416667	0.333333	12
0.428571	0.571429	14
0.35	0.6	20
0.3125	0.375	16
0.153846	0.846154	26
0.272727	0.681818	22
0	1	20
0.45	0.5	20
0.333333	0.611111	18
0.25	0.5625	16
0.571429	0.142857	14
0.363636	0.590909	22
0.2	0.733333	30
0.428571	0.52381	42
0.6	0.4	10
0.6875	0.125	16
0.352941	0.588235	34
0.166667	0.583333	12
0.153846	0.692308	26
0.333333	0.333333	12
0.666667	0	6
0	0.888889	18
0.75	0.25	8
0.125	0.25	16
0.2	0.3	10
0.428571	0.5	14
0.464286	0.5	28
0.181818	0.818182	22
0.6	0.2	10
0.428571	0.571429	14
0.428571	0.357143	14
0.222222	0.777778	18
0	0.4	20
0.166667	0.666667	12
0.2	0.3	10
0	0.916667	24
0.583333	0.166667	12
0.25	0.75	16
0.5	0.375	16
0.5	0.25	20
0.181818	0.818182	22
0.666667	0.333333	6
0	0.833333	12
0.166667	0.5	12
0.35	0.5	20
0	1	4
0.2	0.766667	30
0.375	0.5	8
0.166667	0	6
0.25	0.75	32
0.5	0.375	16
0.666667	0.166667	12
0.4	0.3	10
0.4	0.5	20
0.0555556	0.888889	18
0.714286	0.142857	14
0.75	0	12
0.727273	0.181818	22
0.133333	0.333333	30
0.666667	0.166667	12
0.333333	0.5	12
0.2	0.35	20
0.642857	0.0714286	14
0.714286	0.285714	14
0.333333	0.666667	12
0	0.625	8
0.5	0.5	8
0.615385	0.384615	26
0.166667	0.833333	12
0.4	0.6	10
0.875	0.125	16
0.5	0.375	16
0.222222	0.5	18
0.5	0.28125	32
0.4	0.2	20
0.7	0.2	20
0.3	0.4	20
0.2	0.8	10
0.75	0.25	12
0.5	0.5	8
1	0	10
0.333333	0.166667	12
0.5	0.333333	12
0.25	0.5	16
0.333333	0	6
0.4	0.3	20
0.5	0.375	8
0.1	0.2	10
0.25	0.75	8
0.0833333	0.916667	24
0.380952	0.333333	42
0.1	0.5	20
0.25	0.25	8
0.444444	0.444444	18
0.5	0.214286	14
0.125	0.775	40
0.0833333	0.833333	12
0.444444	0.277778	18
0.333333	0.0833333	24
0.375	0.5	8
0	1	10
0.666667	0	6
0.333333	0.583333	24
0.125	0.75	8
0.222222	0.777778	18
0.285714	0.642857	14
0.3	0.6	10
0.3	0.6	10
0.333333	0.666667	12
0.166667	0.333333	12
0.6	0.2	10
0.15	0.3	20
0.6	0	10
0.2	0.2	10
0.363636	0.636364	22
0.25	0.25	24
0	0	6
0.2	0.6	10
0.214286	0.571429	14
0.125	0.8125	16
0.222222	0	18
0	0.266667	30
0.272727	0.727273	22
0.0714286	0.928571	28
0.45	0.4	20
0.4	0.5	10
0.3	0.5	20
0	0.714286	14
0	0.25	8
0.5	0.5	8
0.571429	0.357143	14
0.125	0.875	16
0.272727	0.5	22
0.857143	0.142857	14
0.333333	0.458333	24
0.25	0.25	16
0.333333	0.666667	18
0.5	0.5	8
0.4	0.5	10
0.666667	0	6
1	0	6
0.3125	0.625	16
0	1	4
0.142857	0.428571	14
0.5	0.5	8
0.4	0.35	20
0.0833333	0.5	12
0.25	0.5	8
0.2	0.4	10
0.1	0.9	20
0.642857	0.285714	14
0.222222	0.777778	18
0.0714286	0.857143	28
0.2	0.6	10
0.5	0.375	16
0.333333	0.666667	12
0.2	0.6	10
0.333333	0.611111	18
0.111111	0.777778	18
0.7	0.3	20
0.142857	0.857143	14
0.416667	0.541667	24
0.666667	0.333333	6
0.333333	0.5	12
0.625	0.375	16
0.461538	0.346154	26
1	0	8
0.428571	0.285714	14
0.3125	0.375	16
0.444444	0.555556	18
0.571429	0.285714	14
0.0769231	0.884615	26
0	0.6	10
0	1	6
0.75	0.125	8
0	1	6
0.0909091	0.863636	22
0.333333	0.583333	12
0.4	0.2	20
0.375	0.25	8
0.25	0.25	16
0.285714	0.571429	28
0.5	0	8
0.214286	0.642857	14
0.5	0.25	16
0.2	0.4	10
0.0909091	0.727273	22
0.6	0.2	10
0.666667	0	6
0.615385	0.346154	26
0	0.8	10
0	0.75	4
0.2	0.8	20
0.611111	0.388889	18
0.4	0.5	20
0	0.375	8
0.333333	0.666667	18
0	0.333333	6
0.5	0.166667	12
0.285714	0.642857	14
0.555556	0.388889	18
0.3	0.6	10
0.5	0.166667	12
0.45	0.5	20
0.142857	0.857143	14
0.444444	0.555556	18
0.4	0.6	10
0	1	8
0.25	0.25	4
0.153846	0.846154	26
0.5625	0.0625	16
0.4375	0.5	16
0	1	20
0	0.571429	14
0.642857	0.142857	14
0.4	0.4	10
0.4	0	10
0.2	0.5	20
0.5	0.25	16
0.2	0.4	10
0.285714	0.714286	14
0.0833333	0.75	12
0.571429	0.428571	14
0.285714	0.142857	14
0.375	0.333333	24
0.25	0.666667	12
0.4	0.6	10
0.5	0.25	4
0.25	0.714286	28
0.363636	0.545455	22
0.277778	0.611111	18
0	0.75	4
0.125	0.875	16
0.375	0.5625	16
0.5625	0.125	16
0.4	0.5	20
0.285714	0.571429	28
0.714286	0.142857	14
0.115385	0.846154	26
0.285714	0.642857	14
0.222222	0.333333	18
0.222222	0.444444	18
0.444444	0.444444	18
0.5	0.2	10
0.5	0.375	8
0.428571	0.428571	14
0.125	0.75	16
0.333333	0.5	12
0.125	0.875	16
0.230769	0.692308	26
0.333333	0.666667	12
0.25	0.75	16
0	1	6
0.428571	0.428571	14
0.416667	0.333333	12
0	0.625	8
0.625	0.125	16
0.35	0.6	40
0.4	0.2	10
0.75	0.1875	16
0.333333	0.0833333	24
0.0526316	0.921053	38
0.5	0.25	8
0.8	0.2	10
0.333333	0.666667	6
0.55	0.15	20
0.75	0	8
0.25	0.625	24
0	0.785714	14
0.583333	0.333333	24
0.75	0	8
0.1	0.9	20
0.0454545	0.909091	22
0	0.642857	14
0.4	0.6	10
0.3	0.7	20
0.307692	0.692308	26
0.25	0.4375	16
0.5	0.323529	34
0.2	0.4	10
0.321429	0.428571	28
0.333333	0.5	12
0.8	0.2	30
0	1	8
0.714286	0.285714	14
0.571429	0.357143	14
0.166667	0.833333	12
0.307692	0.615385	26
0.375	0.5	16
0.625	0.3125	16
0.4	0.2	10
0.428571	0.357143	14
0.666667	0.166667	6
0	0.6	10
0.2	0.6	10
0.25	0.541667	24
0.2	0.5	10
0	0.666667	12
0.333333	0.666667	12
0.5	0.375	8
0.25	0.25	16
0.375	0	16
0.458333	0.0833333	24
0.5	0.375	8
0.5	0	4
0.666667	0.333333	6
1	0	6
0	0	8
0.125	0.875	32
0.4	0.6	20
0.307692	0.615385	26
1	0	2
0.142857	0.857143	14
0	1	16
0.166667	0.833333	12
1	0	6
0.484848	0.5	66
0.2	0.8	10
0.0970149	0.88806	134
0.1	0.7	20
0.15	0.75	20
0.222222	0.777778	18
0.1875	0.8125	32
0.428571	0.571429	14
0.142857	0.857143	14
0.111111	0.333333	18
0.2	0.6	10
0.142857	0.857143	14
0.428571	0.571429	14
0.272727	0.545455	22
0.25	0.5	16
0.3	0.4	10
0.571429	0	14
0.192308	0.769231	52
0.111111	0.888889	18
0.333333	0.333333	12
0.571429	0.285714	14
0.227273	0.454545	22
0.590909	0.227273	22
0.4	0.4	10
0.555556	0.222222	18
0.166667	0.333333	18
0.25	0.75	24
0.666667	0.166667	18
0.111111	0.666667	18
0.2	0.7	10
0.5	0.5	8
0.5625	0.125	16
0.5	0.5	12
0.1	0.6	10
0.416667	0.25	12
0	0.444444	18
0.8	0	10
0	1	14
0.2	0.8	10
0.142857	0.857143	14
0.166667	0.722222	36
0.571429	0.142857	14
0.583333	0.25	12
0.714286	0.285714	14
0.5	0.25	8
0	1	10
0.444444	0.555556	18
0.1	0.6	10
0.4	0.6	20
0	0.5	8
0.5	0.4375	16
0.166667	0.444444	18
0	0.666667	6
0.428571	0.428571	14
0.2	0.25	20
0.571429	0.428571	14
0.333333	0.416667	12
0.178571	0.821429	28
0.40625	0.15625	32
0.428571	0.571429	14
0	1	26
0.4	0.5	20
0.333333	0.666667	18
0.0555556	0.722222	18
0.535714	0.464286	28
0.9	0.1	20
0.176471	0.794118	34
0.2	0.6	10
0.666667	0.333333	12
0.1	0.9	20
0.4375	0.5	16
0.25	0.75	16
0.142857	0.857143	14
0.3	0.5	10
0.333333	0.666667	48
0.142857	0.5	14
0.333333	0.666667	12
0.5	0.333333	24
0.142857	0.714286	14
0.5	0.3125	16
0.0714286	0.892857	28
0.4	0.5	10
0.15	0.4	20
0.555556	0.277778	18
0.25	0.5	4
0.333333	0.5	6
0.181818	0.681818	22
0	0.5	8
0.333333	0.555556	18
0	0.9	10
0.0769231	0.923077	26
0.363636	0.363636	22
0.428571	0.571429	14
0	0	18
0.571429	0.190476	42
1	0	6
0.666667	0.333333	12
0	1	6
0.5	0.5	14
0.444444	0.555556	18
0.555556	0.333333	18
0.0833333	0.708333	24
0.1875	0.5625	16
0.375	0.1875	16
0.307692	0.307692	26
0.333333	0.5	6
0.75	0.25	8
0.625	0.375	16
0.142857	0.857143	28
0.2	0.3	10
0.375	0.625	16
0.333333	0.666667	6
0	0.25	8
0.6	0.4	10
0.8	0.2	10
0.15	0.8	20
0.6	0.2	10
0.153846	0.538462	26
0.75	0.125	8
0	1	10
0.25	0.25	16
0.3	0.2	10
0.125	0.75	16
0.357143	0.5	14
0.357143	0.285714	14
0.25	0.3125	16
0.25	0.6	20
0.214286	0.321429	28
0.230769	0.230769	26
0.214286	0.75	28
0.375	0.625	16
0.1	0.9	20
0.25	0.208333	24
0.3	0.2	10
0.5	0.5	4
0.25	0.125	16
0.666667	0.166667	6
0	1	6
0.8	0.2	10
0.666667	0.333333	12
0.692308	0.307692	26
0.666667	0.333333	12
0.375	0.25	16
0.416667	0.5	24
0.142857	0.714286	14
0.5	0.375	16
1	0	8
0	0.5	12
0.3125	0.25	16
0	0.4	10
0.375	0.25	8
0.5	0.25	8
0.227273	0.5	44
0.5	0.5	8
0.642857	0	14
0.25	0.75	24
0.45	0.4	20
0.5	0.2	10
0.428571	0.5	14
0.4	0.5	10
0.125	0.84375	64
0.428571	0.428571	14
0.5	0.285714	14
0.75	0	8
0.5625	0.125	16
0.416667	0.416667	24
0.2	0.7	10
0.181818	0.545455	22
0.7	0.3	10
0.428571	0.285714	14
0.444444	0.333333	18
0.5	0.5	10
0.428571	0.428571	14
0.545455	0.409091	22
0.111111	0.888889	36
0.4375	0.5	16
0.6	0	10
0	1	22
0.25	0.583333	12
0.6	0.2	10
0.416667	0.25	12
0.266667	0.733333	30
0.333333	0.0833333	12
0.333333	0.5	12
0.333333	0.666667	12
0.5	0.166667	12
0.222222	0.666667	18
0.625	0.125	8
0.5	0.428571	14
0.25	0.25	8
0.555556	0.222222	18
0.277778	0.5	18
0.2	0.2	10
0.5	0.166667	12
0.625	0.25	16
0.416667	0.333333	12
0	0.75	8
0.5	0.5	10
0.625	0.125	16
0.666667	0	6
0.611111	0.333333	18
0.3125	0.65625	32
0.3	0.7	20
0.285714	0.714286	14
0	0.642857	14
0.45	0.4	20
0	0.833333	12
0.5	0.111111	18
0.285714	0.642857	14
0.5	0.5	36
0.142857	0.785714	14
0.5	0.5	8
0.714286	0.285714	14
0	1	6
0.375	0.28125	32
0	1	20
0.5	0.4	10
0.5	0.333333	12
0.6	0.15	20
0.333333	0.5	6
0.285714	0.714286	14
0	0	12
0.2	0	10
0.571429	0.428571	14
0.714286	0	14
0.2	0.8	10
0	0.916667	24
0.583333	0.25	12
0.428571	0.142857	14
0	1	12
0.333333	0.333333	6
0.25	0.375	8
1	0	6
0.625	0.25	8
0.692308	0	26
0.3125	0.5625	16
0.307692	0.307692	26
0.2	0.8	20
0.6	0.4	10
0	1	6
0	0.625	16
0.333333	0.666667	12
0	0.486842	76
0.6	0	10
0.636364	0.272727	22
0.571429	0.178571	28
0.666667	0.333333	12
0.5	0.321429	28
0	1	22
0.214286	0.285714	14
0.4	0.6	10
0.0833333	0.833333	24
0.5	0	12
0.222222	0.277778	18
0	0.714286	14
0.0666667	0.866667	30
0.428571	0.142857	14
0.3	0.4	20
0.25	0.416667	12
0.214286	0.642857	28
0.35	0.6	20
0	1	20
0	0.75	8
0.3	0.55	20
0.25	0.75	8
0.363636	0.454545	22
0.375	0.333333	24
0.192308	0.788462	52
0.333333	0.222222	18
0.416667	0.166667	12
0.416667	0.0833333	24
0.541667	0.0833333	24
0.625	0.125	16
0	0.5	8
0.6	0.4	10
0	1	6
0.25	0.625	16
0	0.888889	18
0.666667	0.166667	6
0.696721	0.270492	122
0.714286	0.285714	14
0.75	0	8
0.7	0.2	10
0.2	0.8	10
0.375	0.375	8
0.384615	0.615385	26
0.0416667	0.541667	24
0.142857	0.428571	14
0.444444	0.111111	18
0.222222	0.777778	18
0.25	0.5	8
0.2	0	10
0.25	0.75	8
0.5	0.285714	14
0.571429	0.428571	14
0	0.6	10
0.208333	0.75	24
0.5	0.5	8
0.181818	0.818182	22
0.285714	0.5	14
0.461538	0.230769	26
0.5	0	10
0.4	0.533333	30
0.2	0.8	10
0.1875	0.5	16
0.636364	0.318182	22
0.166667	0.583333	12
0.318182	0.409091	22
0.538462	0.307692	26
0.454545	0.318182	22
0.25	0.5	4
0.333333	0.666667	6
0.125	0.75	16
0.25	0.5	16
0.166667	0.666667	12
0.285714	0.714286	14
0.583333	0.416667	24
0.285714	0.642857	14
0.818182	0.181818	22
0.125	0.25	8
0.4	0.3	20
0	1	6
0.140625	0.78125	64
0.428571	0.5	14
0.166667	0.5	24
0.333333	0.25	12
0.285714	0.357143	14
0.8125	0.125	16
0.3	0.4	10
0	0.928571	14
0	0.888889	18
0.666667	0.222222	18
0.5	0.5	20
0.1875	0.25	16
0.2	0.65	20
0.75	0.25	8
0.25	0.75	8
0.333333	0.666667	18
0.5	0.333333	12
0.25	0.5	8
0.714286	0.142857	14
0	1	14
0.3	0.05	20
0.333333	0.333333	6
0.25	0.375	8
0.5	0.25	8
0.285714	0.571429	14
0.166667	0.5	6
0.214286	0.285714	14
0.454545	0.409091	22
0.2	0.8	10
0.3	0.7	10
0.285714	0.142857	14
0.428571	0.571429	14
0.8	0.2	10
0	0.9	10
0.333333	0.5	12
0.777778	0.111111	18
0.285714	0.285714	14
0.5	0.166667	12
0.625	0.125	16
0.5	0.25	12
0.4	0.6	10
0.416667	0.333333	24
0.4	0.2	10
0.571429	0.214286	28
0	1	4
0.285714	0.571429	14
0	0.928571	14
0.714286	0.285714	14
0.5	0.333333	12
0.333333	0.333333	6
0.4	0.5	20
0	0.25	8
0.333333	0.166667	12
0.461538	0.307692	26
0.5	0.5	20
0.141026	0.846154	78
0.25	0.333333	12
0.583333	0.25	12
0.6	0.3	10
0.125	0.875	32
0.375	0.25	16
0.571429	0.285714	14
0	0.875	8
0.333333	0.166667	6
0.166667	0.833333	12
0.285714	0.5	14
0.25	0.625	16
0.583333	0.333333	12
0.2	0.4	10
0.5	0.2	10
0.0833333	0.916667	24
0.4375	0.25	16
0.4	0.3	20
0.25	0.625	24
0.428571	0.428571	14
0.375	0.5	8
0.625	0.3125	16
0.375	0.25	8
1	0	4
0.4	0.4	20
0.625	0.25	8
0.428571	0.428571	14
0.2	0.7	10
0.125	0.75	16
0.5	0.333333	12
0	0.888889	18
0	0.96875	32
0	1	6
0.142857	0.571429	14
0.6	0.3	20
0.45	0.3	20
0.0833333	0.833333	24
0.5	0.5	4
0.75	0.1875	16
0.416667	0.583333	12
0.666667	0.0833333	12
0.2	0.8	20
0.857143	0.142857	14
0.888889	0	18
0.5	0.416667	12
0.444444	0.388889	18
0.75	0.166667	12
0.5	0.375	8
0.125	0.84375	32
0.142857	0.857143	14
0.1	0.8	10
0.3	0.6	20
0.142857	0.857143	28
0.5	0.5	12
0.272727	0.681818	22
0.2	0.8	10
0.176471	0.764706	34
0.125	0.5	16
0.25	0.625	16
0.25	0.5	16
0.307692	0.461538	26
0.0555556	0.166667	18
0.5	0.5	8
0.333333	0.666667	6
0.166667	0.5	12
0.5	0.5	20
0.5	0.416667	12
0.333333	0.666667	12
0.666667	0.166667	12
0.25	0.541667	24
0.333333	0.5	6
0.375	0.375	16
0	0.666667	12
0.285714	0.142857	14
0.25	0.5	8
0.2	0.65	20
0.375	0.5	16
0.458333	0.5	24
0	0.333333	6
0.4	0.3	10
0.3	0.7	10
0.2	0.8	20
0.1	0.9	20
0.222222	0.333333	18
0.333333	0.333333	6
0.111111	0.611111	18
0.3125	0.4375	16
0	0.875	16
0.8	0.2	10
0	0.833333	12
0.111111	0.611111	18
0	1	6
0.5	0.5	16
0	0.785714	14
0.583333	0.0833333	12
0.307692	0.692308	26
0	0.888889	18
0	0.666667	6
0.75	0.25	20
0.285714	0.642857	14
0.541667	0.25	24
0.25	0.75	16
0.4	0.4	10
0.142857	0.714286	14
0.4	0.6	10
0.285714	0.714286	14
0.608108	0.385135	148
0.181818	0.818182	22
0.357143	0.321429	28
0.333333	0.5	12
0.642857	0	14
0.611111	0.333333	18
0.416667	0.5	12
0.368421	0.605263	38
0.533333	0.466667	30
0.555556	0.111111	18
0.25	0.711538	52
0.428571	0.178571	28
0.3	0.6	20
0.256757	0.689189	74
0.125	0.3125	16
0.75	0.25	16
0	0.9	20
0.4375	0.125	16
0.6	0.4	10
0.363636	0.409091	22
0.444444	0.555556	36
0.4	0.6	10
0	0.75	12
0.375	0.5	8
0.125	0.875	16
1	0	4
0.785714	0	14
0.5	0.333333	12
0.444444	0.166667	18
0.428571	0.285714	14
0	0.833333	6
1	0	6
0.0833333	0.833333	12
0.666667	0	18
0.5	0.166667	6
0	1	20
0.0588235	0.941176	34
0.142857	0.642857	28
0.666667	0.333333	6
0.625	0.375	16
0.25	0.25	8
0.2	0.6	10
0	0.333333	18
0	0.666667	12
0	0.909091	22
0.5625	0.4375	32
0.222222	0.5	18
0.25	0.75	8
0.666667	0.166667	12
0.5	0.5	4
0	0.333333	6
0.666667	0.166667	12
0.5	0.416667	12
0.2	0.75	40
0.176471	0.794118	34
0.375	0.625	16
0	0.5	22
0	0.75	8
0.5	0.5	12
0.555556	0.444444	18
0.3	0.65	40
0.256757	0.716216	74
0.333333	0.666667	6
0.428571	0.0714286	14
0.5	0.25	8
0.4	0.2	10
0.357143	0.428571	14
0.75	0	4
0.166667	0.611111	18
0.192308	0.769231	26
0.571429	0.142857	14
0.375	0.1875	16
0.625	0	8
0.357143	0.5	14
0.333333	0.333333	18
0.5	0.5	4
0.5	0.333333	12
0.111111	0.777778	18
0.3	0.3	10
0.8	0.2	10
0.3125	0.0625	16
0.25	0.5	12
0.333333	0.25	24
0.333333	0.458333	24
0.5	0.416667	24
0.75	0	8
0.333333	0.333333	6
0.75	0.1875	16
0.714286	0.214286	14
0.0666667	0.933333	30
0.25	0.75	16
0.1875	0.375	16
0.153846	0.807692	52
0.25	0.458333	24
0	0.2	10
0.4	0.6	10
0.6	0.4	10
0	1	24
0	1	6
0.4	0.6	10
0.375	0.5	8
0.25	0.6875	16
0.5	0.4	20
0.75	0.25	8
0.65	0.3	20
0.166667	0.75	24
0.0833333	0.833333	24
0.625	0.25	8
0.5625	0.4375	16
0	1	2
0.5	0.5	8
0.333333	0.5	6
0.142857	0.785714	14
0.555556	0.222222	18
0.75	0.25	4
0.625	0.1875	16
0.25	0.75	8
0.5	0.4375	16
0.428571	0.5	14
0.375	0.25	8
0.444444	0.222222	18
0.375	0.125	8
0.833333	0.166667	12
0.5	0.5	4
0.444444	0.555556	18
0.8	0.2	30
0.571429	0.285714	14
0.153846	0.769231	26
0.25	0.25	16
0.333333	0.666667	12
0.1	0.85	20
0.285714	0.642857	14
0.6	0	10
0.111111	0.777778	18
0.333333	0.333333	6
0.333333	0.5	12
0.25	0.5	4
0.285714	0.714286	14
0.285714	0.571429	14
0.5	0.5	16
0	0.4	20
0.8	0	20
0.25	0.666667	12
0	0.666667	6
0.2	0.2	10
0.192308	0.807692	26
0.333333	0.25	24
0.571429	0.285714	14
0.5	0.272727	22
0.166667	0.833333	12
0.333333	0.416667	12
0.0714286	0.214286	14
0.166667	0.166667	12
0.333333	0.166667	12
0.2	0.4	10
0.125	0.75	8
0.25	0.5625	16
0.285714	0.5	14
0.333333	0.333333	12
0.25	0.357143	28
0.142857	0.5	14
0.541667	0.0833333	24
0.25	0	12
0.111111	0.777778	18
0.333333	0.666667	18
0.75	0.25	8
0.5	0.25	16
0.666667	0.333333	12
0.125	0.875	8
0.375	0.375	16
0.428571	0.428571	14
0.2	0	10
0.625	0.25	16
0.0833333	0.916667	24
0.285714	0.428571	14
0.25	0.125	8
0.5	0.333333	6
0	0.642857	14
0.2	0.8	10
0.75	0.25	8
0.75	0.125	8
0.269231	0.692308	26
0.5	0.416667	12
0.428571	0.428571	14
0.571429	0.142857	14
0.4	0.2	10
0.583333	0.166667	12
0.75	0.25	8
0.142857	0.642857	14
0.5	0.5	8
0.666667	0.333333	12
0.272727	0.363636	22
0.357143	0.285714	14
0	1	12
0	0.625	8
0.0714286	0.714286	14
0.4	0.3	10
0.214286	0.714286	14
0.333333	0.666667	6
0.333333	0.666667	12
0.166667	0.333333	12
0	0.875	8
0.5	0.285714	14
0.166667	0.25	12
0.333333	0.5	12
0.2	0.6	10
0.4	0.2	30
0.4	0.2	10
0.375	0.4375	16
0.428571	0.571429	14
0.428571	0.321429	28
0.5	0.333333	30
0.25	0.625	16
0.375	0.5625	16
0.7	0.2	10
0.222222	0.777778	18
0.571429	0	14
0.166667	0.416667	12
0.4375	0.1875	32
0.272727	0.272727	22
0	0.8	10
0.363636	0.363636	22
1	0	12
0.285714	0.428571	14
0.777778	0.222222	18
0	0	18
0.625	0.125	16
0	0.714286	14
0.5625	0.4375	32
0.5	0.5	16
0.75	0	20
0.333333	0.166667	6
0.625	0.25	8
0.5	0.5	12
0.611111	0.222222	18
0.4375	0.375	16
0	1	6
0.357143	0.642857	28
0.386364	0.545455	44
0.222222	0.666667	18
0.3	0.7	10
0.208333	0.666667	24
0	1	6
0.666667	0.222222	18
0.184211	0.736842	38
0	1	12
0.166667	0.333333	12
0.166667	0.5	12
0.178571	0.285714	28
0.166667	0.166667	12
0	0.5	4
0.111111	0.777778	18
1	0	10
0.333333	0.555556	18
0	0.4	10
0.142857	0.785714	14
0	1	10
0.625	0.25	16
0.4	0.6	10
0.666667	0	6
0.333333	0.666667	12
0.333333	0	12
0	0	16
0.277778	0.333333	18
0.333333	0.666667	12
0.5625	0.375	16
0.555556	0.388889	18
0.363636	0.409091	22
0.5	0.166667	12
0.571429	0.285714	14
0.625	0.125	16
0.583333	0.166667	24
0.583333	0.333333	12
0.555556	0.444444	18
0.583333	0.0833333	24
0.75	0.25	8
0.666667	0.0833333	12
0.5	0.25	8
0.0833333	0.916667	12
0.5	0.5	24
0.285714	0.5	14
0.272727	0.272727	22
0.05	0.6	20
0.583333	0.166667	12
0.0666667	0.933333	30
0.5	0.5	8
0.375	0.625	16
0.0666667	0.933333	30
0.166667	0.333333	6
0.153846	0.846154	26
0.3	0.7	20
0.428571	0.571429	14
0.2	0.7	10
0.666667	0	6
0.5	0.272727	22
0.0833333	0.895833	48
0.555556	0.277778	18
0.5	0.3125	16
0.1	0.9	20
0.25	0	8
0.5	0	8
1	0	16
0.428571	0.0714286	14
0.192308	0.769231	26
0.111111	0.888889	18
0.25	0.75	12
0.444444	0	18
1	0	4
0	1	4
0.590909	0.136364	22
0.388889	0.444444	18
0.75	0	8
0.0588235	0.764706	34
0.375	0.5	8
0.545455	0.363636	22
0.5	0	12
0.5	0.333333	18
0.75	0	8
0.625	0.375	16
0.0833333	0.916667	24
0.4375	0.5625	16
0.444444	0.333333	18
0.2	0.6	10
0.409091	0	22
0.117647	0.823529	34
0.111111	0.333333	18
0.833333	0.166667	12
0.333333	0.166667	6
0.25	0.666667	12
0.166667	0.25	12
0.285714	0.714286	14
0.555556	0.333333	18
0.333333	0.666667	6
0.666667	0.166667	6
0.230769	0.5	26
0	0.416667	12
0.333333	0.333333	6
1	0	6
0.444444	0.555556	18
0.125	0.625	8
0.333333	0.666667	12
0.416667	0.5	12
0.142857	0	14
0.25	0.375	8
0.625	0	16
0.5	0.5	12
0.6	0.3	10
0.75	0.25	8
0.75	0.25	16
0.363636	0.636364	22
0.5	0.4	10
0.285714	0.714286	14
0.444444	0.444444	18
0.384615	0.461538	26
0.3	0.55	20
0.642857	0.142857	14
0	1	6
0.4375	0	16
0.333333	0.666667	12
0.0909091	0.454545	22
1	0	6
0.2	0.8	10
0.0909091	0.863636	22
0.333333	0.5	12
0.3	0.4	20
0.333333	0.666667	12
0.444444	0.444444	18
0.25	0.625	8
0.2	0.6	10
0.142857	0.428571	14
0.125	0.875	16
0.125	0.875	16
0.166667	0.458333	24
0.333333	0	6
0.1	0.3	20
0.166667	0.25	24
0.333333	0.333333	6
0.5	0.5	12
0.6	0.2	10
0.473684	0.421053	38
0.625	0.25	16
0.192308	0.807692	26
0.25	0.5	8
0.125	0.875	32
0.5625	0.4375	16
0.333333	0	6
0	0.333333	12
0.25	0.333333	12
0.428571	0.142857	14
0.394737	0.289474	38
0.416667	0.583333	24
0.384615	0.615385	26
0	0.75	12
0.125	0.5	8
0.5	0.375	8
0.2	0.5	10
0.2	0.6	10
0.5	0.25	8
0.375	0.541667	24
0.333333	0.333333	6
0.333333	0.666667	6
0.181818	0.818182	22
0.666667	0.166667	12
0.285714	0.642857	14
0.375	0.25	16
0.5	0.5	8
0.4	0.3	10
0.75	0.166667	12
0.2	0.8	10
0.4	0.6	10
0.166667	0.5	12
0.25	0.714286	56
0.7	0.3	20
0.25	0.375	8
0.666667	0.333333	18
0.111111	0.888889	18
1	0	4
0.857143	0.142857	14
0.0625	0.90625	32
0.375	0.25	16
0.35	0.1	20
0.75	0.25	8
0.714286	0.285714	14
0.388889	0.333333	18
0.4	0.6	10
0.416667	0.333333	12
0	0.4	10
0.666667	0.25	12
0.111111	0.833333	18
0	1	4
0.25	0.732143	56
0	0.8	10
0.571429	0.285714	14
0.5	0.142857	14
0.166667	0.833333	12
0.333333	0.583333	12
0.4	0.2	10
0.428571	0.571429	14
0.230769	0.730769	26
0.428571	0	14
0	1	6
0.285714	0.428571	14
0.6	0.4	20
0.529412	0.411765	34
0.166667	0.777778	18
0.285714	0.714286	14
0.285714	0.571429	14
0.142857	0.428571	14
0.75	0	4
0.142857	0.785714	14
0.5	0	8
0.277778	0.666667	18
0.583333	0.166667	12
0.875	0	8
0.333333	0.166667	12
0.25	0.75	8
0.666667	0.333333	6
0.4	0.4	10
0.222222	0.333333	18
0.5	0.5	12
0.333333	0.166667	6
0.25	0.375	16
0.416667	0.416667	12
0.666667	0.277778	18
0.666667	0.333333	6
0.333333	0.5	12
0.590909	0.272727	22
0.333333	0.5	12
0.5	0	12
0.3	0.55	20
0.428571	0.571429	14
0.4375	0.375	16
0.34375	0.5	32
0.25	0	4
0.555556	0.444444	18
0.214286	0.5	14
0	1	6
0.25	0.75	24
0.181818	0.636364	22
0	0.333333	6
0.1	0.2	20
0.625	0.375	16
0.25	0.5	16
0.166667	0.666667	12
0.2	0.2	10
0.1875	0.625	16
0.583333	0.375	24
0.2	0.8	10
0	0.5	12
0.222222	0.388889	18
0.222222	0.666667	18
0	0.6	10
0.666667	0.333333	12
0.0555556	0.944444	18
0.5	0.142857	14
0.454545	0.0909091	22
0.2	0.8	10
0	0	6
0.75	0.25	32
0.3	0.7	20
0.75	0.166667	24
0.625	0.25	16
0.357143	0.357143	14
0.714286	0.285714	14
0.2	0.3	10
0.611111	0.388889	18
0.25	0.5	8
0.2	0.4	20
0.666667	0.333333	6
0.75	0	8
0.0714286	0.642857	14
0.363636	0.454545	22
0.285714	0.142857	14
0.75	0	4
0.5	0.5	16
0.375	0.625	16
0.25	0.75	8
0.375	0.4375	16
0.25	0.75	16
0.5	0.5	8
0.5	0.4	10
1	0	4
0.2	0.4	10
0.5	0.3	20
0.4	0.2	10
0.0769231	0.923077	26
0.375	0.5625	16
0.357143	0.285714	14
0.75	0	4
0.5	0.5	8
0.0588235	0.882353	34
0.444444	0.277778	18
0.545455	0.181818	22
0.538462	0.461538	26
0.5	0.1	10
0.428571	0.428571	14
0.111111	0.888889	18
0.6	0.35	20
0.5	0.25	8
0.5	0.25	4
0.5	0.5	8
0.4	0.4	10
0.666667	0.333333	12
0.333333	0.333333	6
0.625	0	16
0.833333	0.166667	12
0	1	20
0.416667	0.5	12
0.8	0.1	10
0	0.833333	12
0.333333	0.388889	18
0.375	0.5	16
0.333333	0.333333	12
0.388889	0.444444	18
0	0.833333	12
0.571429	0.214286	14
0.5	0.25	16
0	0.785714	14
0.75	0.125	8
0.5	0.166667	12
0.545455	0.181818	22
0.363636	0.5	22
0.25	0.625	8
0.375	0.5	16
0.5	0.25	8
0.0714286	0.714286	14
0	0.875	16
0.214286	0.428571	28
0	1	18
0	1	12
0.428571	0.285714	14
0.222222	0.777778	18
0.666667	0.333333	12
0.5	0.5	16
0.375	0.25	16
0.3	0.55	20
0.277778	0	18
0.388889	0.555556	18
0.428571	0.428571	14
1	0	6
0.166667	0.5	12
0	0.916667	24
0.25	0.625	8
0.5	0.375	16
0.285714	0.25	28
0.375	0	8
0.611111	0.222222	18
0.153846	0.846154	26
0.5	0.40625	32
0	0.25	8
0.3	0.4	20
0	0.333333	6
0.428571	0.142857	14
0.392857	0.571429	28
0.416667	0.583333	12
0.4	0.15	20
0.5	0.125	16
0.5	0.142857	14
0.857143	0.142857	14
0.142857	0.857143	14
0.166667	0.5	12
0.6	0.4	20
0	0.666667	12
0.785714	0.142857	14
0.142857	0.857143	14
0.3125	0.5	32
0.6875	0.125	16
0	1	8
0.333333	0.222222	18
0.625	0.25	8
0.25	0.375	16
0.3	0.6	10
0	0.666667	18
0.2	0.8	20
0.75	0.125	8
0	0.333333	12
0.5	0.5	16
0.428571	0.571429	14
0.2	0.6	10
0.555556	0.444444	18
0.666667	0.333333	12
0.666667	0.333333	12
0.25	0.625	16
0.555556	0.444444	18
0.5	0.166667	12
0.166667	0.75	24
0.625	0	16
0.291667	0.333333	24
0.714286	0.142857	14
0.142857	0.285714	14
0.166667	0.666667	12
0.5	0.5	20
0.571429	0.285714	14
0.285714	0.642857	28
0.5	0.5	8
0	1	14
0.25	0.625	16
0.416667	0.5	12
0.2	0.4	10
0.470588	0.352941	34
0.25	0.375	16
0.5	0.25	12
0.7	0.3	20
0.7	0.2	20
0.833333	0.166667	12
0.833333	0	6
0.5	0.285714	14
0.25	0.416667	12
0.285714	0.714286	14
0.333333	0.666667	12
0	1	2
0.0769231	0.846154	26
0.6	0.2	10
0.2	0.6	10
0.333333	0.666667	6
0.625	0.375	8
0	0.857143	14
0.333333	0.666667	18
0.142857	0.428571	14
0	0.666667	6
0.333333	0.333333	6
0.571429	0.428571	14
0.35	0.6	20
0	0.5	4
0.75	0.25	8
0.125	0.75	8
0.75	0.125	16
0.441176	0.529412	34
0.5	0.428571	14
0.571429	0.285714	14
0.230769	0.769231	26
0.285714	0.142857	14
0.166667	0.25	12
0.571429	0.285714	14
0.166667	0.166667	12
0.3	0.5	10
0.166667	0.333333	12
0.333333	0.666667	24
0.428571	0.428571	14
0.272727	0.727273	22
0.416667	0.333333	12
0.35	0.55	20
0.277778	0.555556	18
0.285714	0.714286	14
0.181818	0.681818	22
0.5	0.1	10
0.666667	0	6
0.833333	0.166667	12
0.307692	0.538462	26
0	1	6
0.875	0.125	16
0.4	0.4	10
1	0	4
0.6875	0.25	16
0.230769	0.576923	26
0.944444	0	18
0.5	0.25	12
0	1	24
0.590909	0.363636	22
0.333333	0.333333	6
0.5	0.333333	12
0	0.7	10
0.5	0	8
0.6	0.3	10
0.5	0.25	8
0.5	0.5	8
0.125	0.875	16
0.571429	0.428571	14
0.3	0.4	10
0.8	0.2	10
0.642857	0.142857	14
0.5	0.25	12
0.714286	0.285714	14
0.4375	0.5	16
0.428571	0.428571	14
0.416667	0.5	12
0.2	0.5	10
0.333333	0.333333	6
0.6	0.266667	30
0.5	0.25	8
0.444444	0.444444	18
0.6	0.4	10
0.333333	0.583333	24
0.75	0.166667	12
0.25	0.375	16
0.111111	0.777778	18
0	1	2
0.5	0.2	10
0.583333	0.416667	24
0.5	0.25	12
0.25	0.75	8
0.333333	0.666667	6
0.142857	0.142857	14
0.166667	0.5	12
0.6	0.1	20
0.75	0.25	16
0.277778	0.666667	18
0.5	0.1875	32
0.375	0.5	16
0	1	14
0.333333	0.166667	12
0.0625	0.875	16
0.428571	0.5	14
0.777778	0.111111	18
0.8	0.2	10
0.666667	0.333333	6
0.222222	0.222222	18
0.5	0.166667	12
1	0	4
0.4	0.5	20
0.125	0.875	16
0.333333	0.5	24
0.5	0.125	16
0.142857	0.285714	14
0.1	0.5	20
0.583333	0.375	24
0.222222	0.777778	18
0.3125	0.6875	32
0.416667	0.166667	24
0.518519	0.444444	54
0.5	0.166667	6
0.571429	0.357143	14
0	0.5	12
0.133333	0.4	30
0.45	0	20
0.4	0.5	10
0.428571	0	14
0.625	0.125	16
0.125	0.625	16
0.3	0.6	10
0.333333	0.166667	18
0.75	0	4
0.333333	0.166667	12
0.785714	0	14
0.555556	0.444444	18
0.363636	0.590909	22
0.1	0.7	20
0.222222	0.777778	18
0.714286	0.0714286	14
0.166667	0.25	12
0.8	0.15	20
1	0	10
0.428571	0.0714286	14
0.0909091	0.181818	22
0.590909	0.318182	22
0	0.666667	12
0.416667	0.416667	12
0.0833333	0.333333	12
0.75	0.25	8
0	0.5	4
0.285714	0.285714	14
0.166667	0.333333	6
0.0909091	0.863636	22
0.75	0	8
0.428571	0.357143	14
0.25	0.125	16
0.333333	0.416667	12
0.5	0.5	24
0.5	0.416667	12
0.166667	0.833333	24
0.8	0.2	10
0.3	0.5	20
0.272727	0.272727	22
0.52	0.48	50
0.555556	0.222222	18
0.166667	0.777778	18
0.5	0.285714	14
0.222222	0.388889	18
0.333333	0.166667	12
0.5625	0.25	16
0.375	0	16
0.428571	0.5	14
0.5625	0.1875	32
0	0	4
0.375	0.4375	16
0.555556	0.333333	18
0.333333	0	6
0.5	0.333333	12
0.142857	0.714286	14
1	0	6
0.4	0.6	20
0.333333	0.333333	6
0.333333	0.333333	6
0.1	0.9	20
0.357143	0.285714	14
0.75	0.25	8
0.529412	0.470588	34
0.666667	0.333333	18
0.428571	0.571429	14
0.458333	0.5	24
0.357143	0.5	14
0	1	8
0.25	0.75	8
0.125	0	8
0	0.5	6
0.666667	0.333333	6
0.0416667	0.625	24
0.333333	0.333333	6
0.833333	0	12
1	0	8
0.25	0.75	16
0.75	0.1875	16
0.75	0.25	4
0.2	0.4	20
0.25	0.5	16
0.714286	0.285714	14
0.428571	0.285714	14
0.6	0.15	20
0.4	0.4	10
0.5	0.25	4
0.428571	0.571429	14
0.875	0	8
0.142857	0.428571	14
0.4375	0.5	16
0.9	0.1	20
0.4	0.4	10
0.833333	0.166667	12
0.3	0.7	20
0.785714	0.142857	14
0.4	0.4	10
0.4	0.2	10
0.571429	0	14
0.25	0.25	16
0.333333	0.5	6
0.9	0	10
0.5	0.5	16
0.75	0	8
0.125	0.375	16
0.75	0.125	8
0.666667	0.166667	6
0.0769231	0.769231	26
0.714286	0.142857	14
0.75	0	12
0.4	0	10
0.75	0.125	16
0.2	0.6	10
0.666667	0	6
0.722222	0.111111	18
0.25	0.75	8
0.2	0.6	10
1	0	6
0.0588235	0.882353	34
0.125	0.25	24
0.571429	0.142857	14
0.416667	0.5	12
1	0	4
0.75	0.25	8
0	1	18
0.428571	0.571429	14
0	0.75	8
0.4	0.5	10
0	1	8
0.333333	0.333333	6
0.5	0	6
0.571429	0.142857	14
0.4	0.6	10
0.642857	0.285714	14
0.181818	0.545455	22
0.5	0.5	4
0.5	0.3	10
0.444444	0.444444	18
0.166667	0.75	12
0.5	0.5	12
0.285714	0.285714	14
0.25	0.75	16
0.142857	0.642857	14
0.25	0.375	16
0.8	0	10
0.333333	0.333333	6
0.75	0.0625	16
0.6	0.3	20
0.142857	0.857143	14
0.5	0.375	8
0.611111	0.222222	18
0.428571	0.142857	14
0.25	0.5625	16
0	0.571429	14
1	0	12
0.444444	0.388889	18
0.444444	0.444444	18
0.25	0.5	4
0.4	0.4	20
0.3	0.4	20
0.5	0.25	8
0	1	16
0.0833333	0.666667	12
0.2	0	10
0.285714	0.0714286	14
0	0.9	10
0.75	0	4
0.285714	0.357143	14
0.3	0.7	20
0.285714	0.285714	14
0	0.666667	6
0.666667	0.333333	6
0	0.5	6
0.75	0	8
0.625	0.25	8
0.666667	0.25	12
0.333333	0.583333	24
0.4	0.3	20
0.4	0	10
0.642857	0.285714	14
0.666667	0.333333	6
0.666667	0	6
0.285714	0.714286	14
0.65	0.3	20
0.583333	0.333333	12
0.3125	0.3125	16
0.5	0.433333	30
0.125	0.875	16
0.166667	0.166667	12
0.357143	0.285714	14
0.25	0.454545	44
0.0714286	0.714286	14
0.285714	0.642857	28
0.9	0	10
0.214286	0.428571	14
0.666667	0.166667	12
0.2	0.6	20
0.388889	0.388889	18
0.166667	0.5	12
0.25	0.25	8
0.6	0.4	10
0.384615	0.615385	26
0.75	0	12
0.5	0.333333	6
0.25	0.166667	12
0.25	0.583333	24
0.666667	0	6
0.272727	0.704545	44
0.461538	0.307692	26
0.714286	0.285714	14
0.1	0.25	20
0.25	0.5	16
0.333333	0.5	12
0.444444	0.333333	18
0.166667	0.666667	12
0.5	0.4	10
0.375	0	8
0.333333	0.5	12
0.25	0.125	8
0.166667	0.166667	24
0	1	2
0.2	0.3	10
0.833333	0.166667	12
0.714286	0.285714	14
0.25	0.625	16
0.375	0.5	8
0.666667	0	12
0.5	0.375	8
0.444444	0.333333	18
0.6	0	10
0.6	0.2	10
0	0.75	8
0	0.625	8
0.555556	0.444444	18
0.75	0	8
0.375	0.625	16
0.2	0.3	20
0.538462	0.384615	26
0.25	0.25	4
0.45	0.2	20
0.222222	0.777778	18
0.833333	0.0833333	12
0.0833333	0.833333	12
0.166667	0.666667	18
0.111111	0.888889	18
0.428571	0.357143	14
0.3125	0.375	16
0.714286	0	14
0.4	0.2	10
0	0.333333	6
0.6	0	10
0.5	0	8
0.538462	0.153846	26
0	0.6	10
0	0.75	12
0.333333	0.5	12
0.2	0.7	10
0.357143	0.642857	28
0	0.9375	16
0.272727	0.636364	22
0.833333	0	12
0.65625	0.3125	32
0.6	0.2	10
0.8	0.2	10
0.7	0.2	10
0.5	0.25	24
0.25	0.375	8
0.2	0.5	20
0	1	8
0.307692	0.692308	26
0.333333	0.444444	18
0.5	0.333333	12
0.333333	0.333333	12
0.15	0.8	20
0.555556	0.277778	18
0.4	0.6	20
0.4	0.35	20
0.230769	0.5	26
0	0.642857	14
0.5	0.416667	12
0.416667	0.416667	24
0.181818	0.227273	22
0.1875	0.75	16
0	1	6
0	1	14
0.555556	0.333333	18
0.3125	0.3125	16
0.125	0.75	16
0.666667	0.277778	18
0.184211	0.763158	38
0.6	0.2	20
0.333333	0.444444	18
0.166667	0.333333	12
0.75	0.25	8
0.722222	0.277778	18
0.6875	0.125	16
0.3	0.4	10
0.4	0.6	10
0.7	0.2	10
1	0	8
0.166667	0.333333	12
0.363636	0.409091	22
0	0.571429	14
0.333333	0.5	18
0.4	0.2	10
0.5	0.3	10
0	0.5	10
0.285714	0.214286	14
0.1	0.7	20
0.75	0	8
0.75	0.25	8
0.8	0.2	20
0	0.833333	12
0.5	0.5	4
0.416667	0.166667	12
0.166667	0.75	12
0.384615	0.615385	26
0.571429	0.285714	14
0.833333	0.166667	6
0.222222	0.666667	18
0.5	0	16
0.5	0.25	8
0.666667	0.333333	6
0.285714	0.285714	14
0.888889	0.111111	18
0.25	0.5	8
0.5	0	10
0.307692	0.615385	26
0.357143	0.285714	14
0.142857	0.678571	28
0.357143	0.285714	14
0.333333	0.333333	18
0.2	0.8	10
0.125	0.5	16
0.333333	0.0555556	18
0	0.5	10
0.333333	0.666667	18
0.333333	0.5	12
0.5	0	6
0.454545	0.545455	22
0.285714	0.642857	28
0.5	0.5	4
0	1	16
0.2	0.4	20
0.125	0.75	8
0.5	0.25	16
0.857143	0.142857	14
0.375	0	16
0	0.75	8
0.666667	0.222222	18
0.25	0.75	8
0.714286	0.285714	14
0.2	0.8	10
0.65	0.1	20
0.333333	0.666667	18
0.571429	0.428571	14
0.692308	0.0769231	26
1	0	2
0.333333	0.666667	6
1	0	8
0.5	0	6
0.4	0.4	10
0.2	0.5	10
0.5	0	12
0	1	6
0.666667	0.111111	18
0	0	4
0.375	0.625	16
0.458333	0.125	24
0.666667	0.166667	12
0.5	0.333333	12
0.5	0.111111	18
0.666667	0	6
0.285714	0.142857	14
0	0.785714	14
0.571429	0.0714286	14
0.375	0.25	8
0	0.5	4
0.272727	0.727273	22
0	0.75	8
0.25	0.75	8
0.2	0.55	20
0.357143	0.357143	14
0.333333	0.333333	18
0.25	0.7	20
0	0.833333	6
0.642857	0.142857	28
0.714286	0.214286	14
0.4	0.4	10
0.333333	0.333333	6
0.318182	0.454545	22
0.75	0.125	8
0.15	0.4	20
0.285714	0.714286	14
0	1	8
0.285714	0.571429	14
0.5	0.4375	16
0.333333	0.416667	24
0	0.666667	6
0.214286	0.714286	14
0.2	0.3	10
0.0625	0.875	16
0.285714	0.571429	14
0.6	0.2	10
0.6	0.2	10
0.25	0.5	12
0.5	0.5	16
0.5625	0.125	16
0.5	0.5	8
0.0625	0.875	16
0.428571	0.428571	28
0.1875	0.25	16
0.5	0.416667	12
0.222222	0.666667	18
0.444444	0.5	18
0.5	0.125	16
0.166667	0.25	12
0.571429	0.142857	14
0.166667	0.833333	12
0.5	0.35	20
0.5	0.333333	12
0.642857	0.285714	14
0.416667	0.25	24
0.75	0	12
0.25	0.0625	16
0.666667	0.333333	6
0.166667	0.833333	12
0	0	8
0	0.5	8
0.571429	0.142857	14
0.5	0.166667	12
0	0.5	4
0.571429	0	14
0.166667	0.333333	12
0.541667	0.208333	24
0	0.5	8
0.25	0.666667	12
0.666667	0	6
0.428571	0.142857	14
1	0	6
0.777778	0.222222	18
0	0.75	12
0.5	0	4
0.416667	0.25	12
0.666667	0.166667	12
0	1	6
0.375	0.5	16
0	1	6
0.25	0.375	8
0.142857	0.5	14
0.444444	0.444444	18
0.666667	0.333333	12
0.625	0.25	8
0.2	0.2	10
0.2	0.2	10
0.333333	0.5	12
0.571429	0.428571	14
0.428571	0.285714	14
0.666667	0.166667	12
0.166667	0.333333	12
0.388889	0.388889	18
0.333333	0.666667	6
0.222222	0.666667	18
0.272727	0.681818	22
0.25	0.625	8
0.125	0.5625	16
0.5	0.5	4
0	0	6
0.0555556	0.611111	18
0	1	6
0.363636	0.545455	22
0.5	0.428571	14
0.375	0.375	16
0.357143	0.642857	14
0	0.8	10
0.416667	0.166667	12
0.333333	0.555556	18
0.4	0.333333	30
0.2	0.7	10
0	0.625	8
0.181818	0.818182	22
0.7	0.2	10
0.2	0.4	10
0.416667	0.5	24
0.5	0.333333	6
0.428571	0.285714	14
0.388889	0.555556	18
0.6	0.2	10
0.428571	0.0714286	14
0.5	0.25	8
0.166667	0.5	12
0.555556	0.222222	18
0.166667	0.333333	12
0.25	0.625	8
0.5	0.5	4
0.25	0.375	8
0.75	0.0625	16
0.6	0.3	20
0.166667	0.555556	18
0.1	0.6	10
0.1	0.8	10
0.571429	0.428571	14
0.363636	0.454545	22
0.181818	0.5	22
0.166667	0.833333	12
0.3	0.6	20
0.5	0.5	12
0.46875	0.34375	32
0.5	0.5	4
0.333333	0.666667	12
0.111111	0.111111	18
0.2	0.4	10
0.583333	0.166667	12
0.541667	0.291667	24
0.555556	0.444444	18
0.545455	0.272727	22
0.307692	0.0769231	26
0.576923	0.0769231	26
0.363636	0.454545	22
0.166667	0.333333	12
0.285714	0.571429	14
0.2	0.5	20
0.777778	0.222222	18
0.75	0	16
0.4	0.35	20
0.214286	0.714286	28
0.333333	0.333333	6
0	1	8
0.25	0.5	16
0.222222	0.444444	18
0.375	0.25	16
0	0.6	10
0	0.833333	6
0.6	0.4	10
0.375	0.4375	16
0.25	0.5	20
0.166667	0.75	12
1	0	12
0.25	0.25	8
0.5	0.388889	18
0.625	0.125	16
0.0833333	0.833333	12
0.277778	0.333333	18
0.2	0.6	10
0.5	0.5	8
0.0666667	0.8	30
0.833333	0	12
0.333333	0.5	12
0.5	0.5	8
0.25	0.75	8
0.2	0.6	10
0	0.666667	18
0.25	0.125	8
0.166667	0.666667	12
0	1	4
1	0	4
0.35	0.4	20
0.714286	0.285714	14
0.727273	0.181818	22
0.428571	0.428571	14
0.444444	0.555556	18
0	0.95	20
0.714286	0	14
0.5	0.5	12
0.555556	0.388889	18
0.428571	0.571429	14
0.166667	0.166667	12
0	1	6
0.666667	0.333333	6
0.2	0.2	10
0	0.5	4
0.25	0.666667	12
0.375	0.5	8
0.666667	0.333333	6
0	1	2
0	0.7	10
0.285714	0.642857	28
0.4	0.4	20
0.2	0.2	10
0.166667	0.708333	24
0.166667	0.666667	12
0.25	0	8
0	0.666667	6
0.5	0.25	8
0.333333	0	6
1	0	2
0.4	0	10
0.5	0.5	20
0.375	0.1875	16
0.285714	0.357143	14
1	0	4
0.5	0.333333	12
0.666667	0.333333	6
0.384615	0.461538	26
0.5	0.25	8
0.857143	0.142857	14
0.333333	0.416667	12
0	0.833333	6
0.222222	0.777778	18
0.0833333	0.583333	24
0.333333	0.416667	12
0.5	0	12
0.875	0.0833333	24
0.272727	0.727273	22
0.5	0.333333	24
0.666667	0.333333	12
0.333333	0.666667	12
0.25	0.625	8
0.9	0	10
0.444444	0.555556	18
0.833333	0.166667	12
0.375	0.5	8
0.666667	0.166667	6
0.1875	0.8125	16
0.833333	0	6
0.227273	0.545455	22
0.4	0.4	10
0.333333	0.666667	12
0.444444	0.388889	18
0.3	0.65	20
0.6	0.2	10
0.2	0.55	20
0.571429	0.428571	14
0.428571	0.428571	14
0.428571	0.571429	14
0.105263	0.657895	38
0.222222	0.472222	36
0	0.944444	18
0.6	0.4	10
0.583333	0.333333	12
0	0.5	12
0.25	0.25	4
0.428571	0.214286	14
0.25	0.5	16
0.333333	0.333333	6
0.4	0.5	10
0.625	0.125	8
0.571429	0.357143	14
0	0.7	10
0.214286	0.714286	14
1	0	4
0.333333	0.222222	18
0.5	0.2	10
0.5	0.285714	14
0.6	0	10
0.2	0.5	10
0.25	0.75	8
0.5	0.5	4
0	0.5	4
0.462821	0.478205	780
0.554417	0.316261	781
0.333333	0.666667	6
0	0.833333	6
0.0487805	0.878049	41
0.228571	0.685714	35
0.378641	0.582524	206
0.181818	0.818182	55
0.207084	0.73297	367
0.239604	0.720792	505
0.28382	0.671088	377
0.22332	0.709486	506
0.369983	0.626527	573
0.00163934	0.0260246	4880
0.00313808	0.00732218	956
0.544966	0.0332356	2046
0.192308	0.692308	52
0.2	0.8	25
0.375	0.625	8
0.00899428	0.0629599	2446
0.0096	0.034	2500
0.0148798	0.0847005	2621
0.242424	0.727273	33
0.171429	0.828571	35
0.666667	0.333333	9
0.434783	0.347826	23
0.6	0.4	5
1	0	8
0.333333	0.666667	3
0.8	0.2	10
0.444444	0.444444	9
1	0	1
0.714286	0.285714	7
0.555556	0.444444	9
0.75	0.25	4
0.75	0.25	8
0.833333	0.166667	6
0.461538	0.538462	13
0.375	0.625	8
0.8	0.2	5
0	1	2
0.8	0.2	5
0.545455	0.454545	11
0.52381	0.380952	21
0	0.5	2
0.666667	0.333333	15
0.75	0.25	8
0.714286	0.285714	7
0.571429	0.285714	7
0.25	0.75	4
0.428571	0.571429	7
0.625	0.375	8
0	1	1
0.6	0.4	5
0.916667	0.0833333	12
0.666667	0.333333	6
0.8	0.2	10
1	0	2
0.545455	0.363636	11
0.636364	0.272727	11
0.888889	0	9
0.733333	0.266667	15
0.625	0.375	8
0.666667	0.222222	9
0.875	0.125	8
1	0	1
0.666667	0.333333	3
0.75	0.25	8
0.5	0.5	2
0.5	0	2
0.8	0.2	5
0.875	0.125	8
0	1	2
0.5	0.5	14
0.2	0.8	5
0.545455	0.454545	11
0.526316	0.421053	19
0.333333	0.666667	3
1	0	2
0.75	0.25	8
0.2	0.8	5
0.181818	0.818182	11
0.333333	0.666667	6
0.4	0.6	10
0.75	0.25	8
0.75	0.25	4
0.761905	0.0952381	21
0.636364	0.272727	11
0.444444	0.555556	9
0.555556	0.444444	9
1	0	6
0.428571	0.428571	7
0.5	0.5	8
0.166667	0.833333	6
0.285714	0.571429	7
0.5	0.5	4
1	0	5
0.25	0.75	8
0.666667	0.2	15
0.636364	0.272727	11
0.8	0.2	5
1	0	3
0.714286	0.285714	7
1	0	1
0.75	0.125	8
1	0	1
0.5	0.5	2
1	0	3
0.333333	0.333333	3
0	1	2
0.6	0.4	10
0.444444	0.555556	9
0.75	0.25	4
0.5	0.5	12
0.4	0.6	5
0.8	0.2	15
0	1	4
0.285714	0.714286	7
0.625	0.375	8
0.333333	0.555556	9
0.6	0.4	5
0.333333	0.333333	6
1	0	1
0.555556	0.444444	9
0.333333	0.666667	6
0.5	0.5	6
0.428571	0.428571	7
0.428571	0.571429	7
0.5	0.5	6
0.5	0.375	8
0.454545	0.545455	11
0.5	0.5	6
0.5	0.5	6
0.75	0.25	4
0.25	0.5	4
0.555556	0.444444	9
0.571429	0.428571	7
0.444444	0.555556	9
0.5	0.5	6
0.666667	0.333333	6
0.5	0.5	2
0.666667	0.333333	6
0.833333	0.166667	6
0.5	0.5	2
0.166667	0.833333	6
0.75	0.25	8
0.333333	0.666667	3
1	0	5
0.4	0.6	15
0.555556	0.444444	9
0.666667	0.222222	9
0	1	2
0.571429	0.428571	7
0.666667	0.333333	12
0.666667	0.333333	6
0.846154	0.153846	13
0.666667	0.333333	3
0.555556	0.333333	9
0.636364	0.272727	11
0.8	0.2	10
0.571429	0.428571	7
0.5	0.375	8
0.5	0.428571	14
0.9	0.1	10
0.375	0.625	8
0.333333	0.333333	12
0.833333	0.166667	12
0.333333	0.666667	12
0.5	0.5	10
0.8	0.2	5
0.666667	0.333333	9
0.444444	0.333333	9
0.833333	0.166667	6
0.857143	0.142857	7
0.375	0.625	8
0.571429	0.428571	7
0.454545	0.545455	11
0.875	0.125	8
0.4	0.4	10
0.4	0.4	5
0.285714	0.714286	7
0.777778	0.222222	9
0.666667	0.333333	9
0.333333	0.666667	3
1	0	5
0.857143	0.142857	7
0.705882	0.294118	17
0.555556	0.444444	9
0.444444	0.444444	9
0.428571	0.571429	7
0.285714	0.714286	7
1	0	1
0.647059	0.352941	17
1	0	1
0	1	1
0.333333	0.333333	3
0.5	0.375	8
0.727273	0.272727	11
0.714286	0.285714	7
0.428571	0.571429	7
0	1	6
0.75	0.25	4
1	0	1
0.809524	0.142857	21
0.666667	0	3
0.428571	0.428571	7
0.5	0.5	6
1	0	3
0.529412	0.294118	17
0.444444	0.444444	9
0.5	0.4	20
0.333333	0.666667	3
0.444444	0.444444	9
0.642857	0.214286	14
0.714286	0.285714	7
0.333333	0.666667	6
0.5	0.375	8
0.5	0.5	6
0.571429	0.285714	7
1	0	5
0.333333	0.666667	6
0.5	0.333333	6
0.333333	0.666667	9
0.5	0.5	2
0.333333	0.666667	6
0.5	0	4
0.6	0.4	10
0.75	0.25	4
0.714286	0.285714	7
0.75	0.25	8
0.666667	0.333333	3
0.642857	0.357143	14
0.375	0.625	8
0.5	0.5	10
0.444444	0.555556	9
0.777778	0.222222	9
0.666667	0.333333	9
0	1	4
1	0	3
1	0	3
0.375	0.5	8
0.428571	0.571429	7
0.5	0.5	4
0	1	1
1	0	4
0.375	0.5	8
0.6	0.4	5
0.5	0.5	6
0.666667	0.333333	6
0.6	0.4	10
0.5	0.5	2
0	1	2
0.5	0.5	2
0.5	0.5	4
1	0	3
0.333333	0.666667	15
1	0	6
0.428571	0.428571	7
0.75	0.25	4
0.714286	0.285714	7
0.5	0.5	8
0.571429	0.428571	7
0.333333	0.666667	3
0.2	0.8	5
0.833333	0	6
0.888889	0	9
0.5	0.4	10
0.272727	0.681818	22
0.4	0.6	10
0.409091	0.590909	22
0	1	1
1	0	4
0.8	0.2	5
0.666667	0	3
0	1	4
0.5	0.5	8
0.333333	0.333333	3
0.75	0.25	4
0	1	2
0	1	1
0.285714	0.428571	7
0.857143	0.142857	7
0.2	0.6	5
0.428571	0.571429	7
0.5	0.5	2
0.333333	0.666667	3
0.2	0.8	5
0.615385	0.384615	13
1	0	3
0.363636	0.636364	11
0.3	0.6	10
0.333333	0.583333	12
0.8	0.2	5
0	1	4
0.444444	0.444444	9
0.857143	0	7
0.5	0.5	2
0.333333	0.555556	9
0.5	0.5	14
1	0	2
0.444444	0.555556	9
0	1	4
0	1	1
0	1	1
0	1	1
1	0	2
0.333333	0.666667	3
0.833333	0.166667	6
0	0.833333	6
0.2	0.8	5
0.5	0.5	4
0.714286	0.285714	7
0.2	0.76	25
0.2	0.5	10
0.666667	0.333333	6
0.4	0.6	15
0.275862	0.689655	29
0.545455	0.454545	11
0.25	0.75	12
0.6	0.4	5
0.555556	0.444444	9
1	0	3
0.363636	0.636364	11
0	0.9	10
0.75	0.25	8
0.166667	0.5	6
0.6	0.4	5
0.333333	0.666667	6
0	1	4
0	1	1
0.125	0.875	8
0.125	0.875	8
0	1	5
0.333333	0.666667	6
0.5	0.5	4
0.5	0.5	4
0.666667	0.333333	9
0.363636	0.590909	22
0.4	0.4	5
0	0.5	2
0.2	0.666667	15
0.571429	0.357143	14
0.25	0.75	4
0.333333	0.666667	15
0	0.75	4
0.2	0.8	5
0.25	0.75	32
0.285714	0.571429	7
0.25	0.75	8
1	0	2
0.545455	0.363636	11
0.2	0.6	5
0.423077	0.538462	26
0.411765	0.588235	17
0.25	0.75	12
0.333333	0.666667	15
0.285714	0.714286	14
0.571429	0.428571	7
0	0.9	10
0.235294	0.764706	17
0	1	2
0.25	0.75	8
0	1	4
0.272727	0.636364	11
0.333333	0.666667	3
0.666667	0.333333	3
0.3	0.7	10
0	0	12
0.0666667	0.866667	15
0.5	0.333333	6
0	1	4
0.5	0.5	2
0	1	3
0.2	0.8	5
0.25	0.75	16
0.333333	0.666667	3
0.4	0.6	10
0.315789	0.631579	19
0.333333	0.666667	12
0.5	0.5	10
0.0833333	0.916667	12
0.8	0.2	5
0.666667	0.333333	9
0.0833333	0.833333	12
0.125	0.875	16
0.714286	0.285714	7
0.333333	0.666667	6
0.25	0.75	4
0.25	0.583333	24
0.333333	0.666667	3
0.5	0.25	4
0.375	0.5	8
0.666667	0.333333	3
0.166667	0.833333	6
0.555556	0.277778	18
0.25	0.75	4
0.307692	0.692308	13
0.5	0.5	2
0.2	0.8	5
0.5	0.5	6
0.6	0.4	5
0.263158	0.473684	19
0.416667	0.583333	24
0.333333	0.666667	3
0.166667	0.666667	6
0	1	2
0.272727	0.181818	11
0.571429	0.428571	7
0.363636	0.454545	11
0.2	0.6	5
0	1	1
0	1	2
0.666667	0	3
0.222222	0.777778	9
0.5	0.5	2
0.666667	0.333333	3
0.2	0.8	5
0.636364	0.272727	11
0.285714	0.714286	7
0	1	4
0.666667	0.333333	3
0.76	0.24	25
0	1	6
0	1	2
0.5	0.5	2
0	1	1
0.333333	0.666667	3
0.4	0.6	5
0	1	2
0.4	0.6	5
0.4	0.5	10
0.333333	0.666667	6
0.428571	0.428571	7
0.818182	0.0909091	11
0.625	0.125	8
0.714286	0.285714	7
0.666667	0.333333	3
0.428571	0.428571	7
0.5	0.375	8
0	0.666667	3
0.166667	0.833333	12
0.333333	0.5	6
0.25	0.75	4
0.2	0.6	5
0.333333	0.333333	3
0.5	0.5	4
0.666667	0.333333	3
0.6	0.4	5
0	1	3
0	1	2
0.307692	0.692308	13
0.25	0.75	4
0.285714	0.714286	7
0	1	2
0.25	0.666667	12
0.416667	0.583333	12
0.333333	0.666667	6
0.666667	0.333333	6
0	1	3
0	1	3
0.5	0.5	4
0.25	0.75	4
0.428571	0.571429	7
0.555556	0.444444	9
0	1	2
0	1	2
0.225806	0.419355	31
0	1	4
0.833333	0.166667	12
0.2	0.8	5
0.333333	0.666667	3
0.166667	0.833333	6
0.166667	0.666667	6
0.666667	0.333333	6
0	1	2
0.75	0	4
0.333333	0.666667	12
0	0.666667	3
0	0	2
0.2	0.6	5
0.285714	0.571429	7
0.666667	0	3
0.333333	0.666667	3
0.5	0.5	8
0	1	1
0.25	0.75	4
0	1	2
0.625	0.25	8
0	1	1
0.5	0.5	2
0.166667	0.833333	6
0	1	3
0.166667	0.833333	6
0.857143	0.142857	7
0.5	0.5	4
0.5	0.5	8
0.125	0.625	8
0	1	1
0.5	0.5	4
0.333333	0.666667	6
0.75	0.25	4
0.5	0.5	6
0	1	2
0	1	1
0	1	4
0.666667	0.333333	3
0	1	2
0.4	0.6	10
0.333333	0.666667	15
0.142857	0.428571	21
0.363636	0.636364	11
0.142857	0.857143	7
0	1	2
0.6	0.2	5
0.142857	0.428571	7
0.545455	0.363636	11
0.333333	0.666667	3
0.368421	0.631579	19
0	0.8	5
0.416667	0.583333	12
0.555556	0.444444	9
0.263158	0.736842	19
0	0.9	10
0.285714	0.571429	7
0.15	0.8	20
0.888889	0.111111	9
0.5	0.5	2
0.125	0.75	8
0.5	0.5	20
0.0952381	0.714286	21
0.4	0.4	10
0.285714	0.571429	14
0.4	0.6	5
0.25	0.666667	12
0.555556	0.444444	9
0.0816327	0.795918	49
0.583333	0.416667	12
0	0.857143	7
0	1	5
0.230769	0.769231	13
0.380952	0.571429	21
0.285714	0.571429	14
0.666667	0.333333	6
0.210526	0.736842	19
0.348485	0.651515	66
0.4	0.6	5
0.428571	0.571429	7
0.4	0.6	10
0.5	0.5	2
0.666667	0.333333	6
0.538462	0.384615	13
0.5	0.5	8
0	1	7
0.5	0.5	4
0.375	0.583333	24
0.833333	0.166667	6
0	0.105263	38
0	1	2
0.7	0.3	10
0.5	0.5	6
0.6	0.4	5
0.0909091	0.727273	11
0.2	0.8	5
0.423077	0.576923	26
0.25	0.625	8
0	0.833333	6
0	1	1
0	1	2
0.363636	0.636364	11
0.285714	0.714286	7
0.25	0.5	4
0.5	0.5	2
0.666667	0.333333	6
0.625	0.375	8
0	1	6
0.25	0.5	4
0.333333	0.666667	3
0.166667	0.833333	6
1	0	4
0.25	0.75	4
0.5	0.333333	6
0.285714	0.571429	7
0.388889	0.555556	18
1	0	5
0.25	0.75	4
0.5	0.25	4
0.285714	0.428571	7
0	0.666667	3
0.2	0.8	5
0.333333	0.333333	3
0.2	0.8	5
0.375	0.625	8
0.615385	0.307692	13
0.333333	0.555556	9
0.25	0.75	12
0.222222	0.666667	27
0.625	0.375	8
0.818182	0.0909091	11
0.333333	0.666667	6
0.35	0.65	20
0	1	1
0.428571	0.571429	7
0.6	0.4	5
0.6	0.4	5
0.4	0.0666667	15
0	1	6
0.222222	0.777778	9
0.5	0.333333	6
0.666667	0.333333	9
0.222222	0.666667	9
0.333333	0.666667	3
0	1	3
0.428571	0.571429	7
0.333333	0.333333	3
0.5	0.428571	14
1	0	3
0.5	0.5	2
0.571429	0.285714	7
0.1875	0.8125	16
0.2	0.8	5
0.444444	0.333333	9
0.25	0.75	12
0.5	0.5	8
0.555556	0.388889	18
0.619048	0.285714	21
0	1	1
0.333333	0.666667	3
0.428571	0.428571	7
0.4	0.6	5
0.333333	0.333333	3
0.333333	0.666667	3
0.5	0.5	8
0.153846	0.846154	13
0.3	0.65	20
0.5	0.5	4
0.333333	0.555556	9
0.416667	0.333333	12
0.857143	0.142857	7
0	0.75	4
0.529412	0.411765	17
0.307692	0.589744	39
0.526316	0.421053	19
0.4	0.6	5
0.181818	0.818182	11
0.333333	0.666667	9
0	1	1
0.285714	0.571429	7
0	1	2
1	0	2
0.333333	0.555556	9
0.5	0.5	6
0.625	0.375	8
0.4	0.6	5
0.4	0.6	5
0.285714	0.571429	7
0.555556	0.444444	9
0.333333	0.666667	6
0.7	0.3	10
1	0	2
0.6	0.4	5
0.590909	0.318182	22
0.166667	0.833333	18
0.269231	0.692308	26
0.4375	0.5625	16
1	0	3
1	0	2
0.384615	0.538462	13
0.0666667	0.866667	15
0.5	0.5	4
0.25	0.25	4
0.365854	0.634146	41
0.25	0.583333	12
0.55	0.4	20
0.5	0.5	2
0.5	0.5	8
0.652174	0.347826	23
0.5	0.5	4
0	0.428571	7
0.125	0.875	8
0.222222	0.666667	9
0.375	0.625	8
0	1	2
0.4	0.6	15
0	1	1
0.375	0.5	8
1	0	1
0.444444	0.555556	9
0.3125	0.5625	16
0.5	0.5	2
0.333333	0	3
0.136364	0.863636	44
0.263158	0.578947	19
0.571429	0.428571	7
0.555556	0.444444	9
0.583333	0.416667	12
0.428571	0.571429	21
0.6	0.4	10
0	1	1
0.285714	0.714286	7
0.272727	0.545455	11
0.2	0.8	5
0.428571	0.5	14
0.2	0.8	5
0.4	0.6	10
0.380952	0.571429	21
0.45	0.55	20
0.166667	0.666667	18
0.555556	0.444444	9
0	1	6
0.5	0.5	2
0.0769231	0.769231	13
0	0.75	4
0.5	0.5	12
0.2	0.8	5
0.75	0.25	8
0.333333	0.666667	6
0.363636	0.636364	11
0.25	0.75	4
1	0	3
0	0.666667	3
0.666667	0.166667	6
0.666667	0.166667	6
0.4	0.6	20
0.375	0.5	8
0	0.666667	3
0.291667	0.583333	24
0.6	0.4	5
0	0.75	12
0.142857	0.714286	7
0.75	0.125	8
0.428571	0.5	14
0.5	0.4	10
0.2	0.8	10
0.5	0.5	2
0	1	3
0.333333	0.666667	3
0.5	0.5	4
0.2	0.65	20
0	1	1
0.333333	0.583333	12
0.6	0.4	5
0.333333	0.333333	3
0	1	3
0.583333	0.333333	12
0.166667	0.166667	6
0.5	0.5	12
0.285714	0.642857	14
0.5	0.357143	14
0.285714	0.714286	7
0.285714	0.571429	7
0.461538	0.307692	13
0.315789	0.578947	19
0.625	0.375	8
0.666667	0.333333	3
0.583333	0.416667	12
0.2	0.8	5
0.125	0.875	8
0.266667	0.733333	15
0.571429	0.357143	14
0.625	0.375	8
0.222222	0.444444	9
0.777778	0.222222	9
0.375	0.5	8
0.5	0.5	8
0.8125	0.125	16
0.5	0.5	6
0.444444	0.555556	9
0.227273	0.727273	22
0.846154	0.153846	13
0.466667	0.433333	30
0.222222	0.666667	9
0.538462	0.461538	13
0.363636	0.454545	11
0.333333	0	3
0.24	0.68	25
0.5	0.25	4
0.266667	0.6	15
0.625	0.375	8
0.3	0.7	10
0.416667	0.5	12
0.25	0.75	8
0.0526316	0.947368	38
0.642857	0.357143	14
0.333333	0.666667	3
0.46875	0.5	32
0.6	0.2	5
0.333333	0.666667	6
0.571429	0.285714	7
0	0.8	5
0.4	0.466667	30
0.411765	0.352941	17
0.333333	0.666667	3
0.454545	0.454545	11
0.411765	0.411765	17
0.6	0.4	5
0	1	2
0.428571	0.571429	7
0.833333	0.166667	6
0.333333	0.666667	6
0	1	11
0.25	0.75	8
0.285714	0.714286	7
0.272727	0.0909091	11
0.111111	0.888889	9
0	1	2
0.473684	0.473684	19
0.5	0.5	6
0.4	0.4	5
0.166667	0.833333	6
0.571429	0.428571	7
0	1	3
0.2	0.8	5
0.181818	0.818182	22
0.0731707	0.926829	41
0.7	0.3	10
0.428571	0.428571	7
0.8	0	5
0	1	2
0.333333	0.333333	6
0	1	2
0.615385	0.384615	13
0.666667	0.333333	6
0.375	0.5625	16
0.333333	0.666667	3
0.307692	0.692308	13
0.555556	0.444444	9
0.25	0.625	8
0.37931	0.586207	29
0.333333	0.555556	18
0.222222	0.555556	9
0.434783	0.478261	23
0.551724	0.448276	29
0.470588	0.529412	17
0.5	0.333333	12
1	0	2
0.6	0.3	10
0.368421	0.578947	19
0	1	3
0.615385	0.307692	13
1	0	3
0.619048	0.333333	21
0.333333	0.666667	3
0.588235	0.411765	17
0.3	0.7	10
0.615385	0.230769	13
0.4	0.4	5
0.333333	0.666667	3
0	0.6	5
0.3	0.7	10
0.230769	0.538462	13
0.428571	0.428571	7
0.75	0.25	8
0.375	0.5625	16
0.375	0.625	8
0.272727	0.636364	11
0.25	0.75	16
0.363636	0.545455	11
0.428571	0.428571	7
0	1	4
0.473684	0.473684	19
0.647059	0.294118	17
0.5	0.5	10
0.571429	0.428571	14
0.428571	0.571429	7
0.444444	0.555556	9
1	0	1
0.6	0.4	20
0.25	0.375	8
0.2	0.6	5
0.454545	0.454545	11
0.1875	0.5	16
0.222222	0.666667	9
0.428571	0.285714	14
0.5	0.5	4
0	1	6
0.5	0.5	12
0.5	0.5	12
0.2	0.8	5
0.333333	0.666667	6
0	1	1
0.5	0.5	6
0.454545	0.363636	11
0	0.833333	6
0.125	0.625	8
0.384615	0.615385	13
0.142857	0.857143	7
0.5	0.428571	14
0.4	0.6	5
0	1	1
0.3125	0.625	16
0.6	0.4	20
0.75	0.25	4
0.205882	0.441176	34
0.428571	0.571429	7
0.428571	0.571429	7
0.125	0.75	8
0.625	0.375	8
0.714286	0.285714	7
0.333333	0.4	15
0.2	0.6	10
0.454545	0.545455	11
0.142857	0.785714	14
0.421053	0.315789	19
0.6	0.4	15
0.166667	0.5	12
0.625	0.375	16
0	1	4
0.5	0.5	6
0.5	0.5	14
0.533333	0.333333	15
0.571429	0.428571	21
0.3	0.4	10
0	0	14
0.25	0.666667	36
0.625	0.25	8
0.7	0.2	10
0.75	0.25	4
0.4	0.6	15
0.666667	0.222222	9
0.333333	0.666667	9
0.444444	0.555556	9
0.4	0.6	10
0	1	1
0.333333	0.666667	9
0.454545	0.545455	11
0.176471	0.352941	17
0.333333	0.666667	15
0.142857	0.571429	7
0.363636	0.545455	11
0.461538	0.230769	13
0.285714	0.5	14
0.25	0.75	4
0.2	0.4	10
0	1	2
0.5	0.4	10
0	1	2
0.545455	0.454545	11
0.285714	0.714286	7
0.5	0.5	10
0.230769	0.769231	13
0.307692	0.615385	13
0	1	1
0.25	0.5	8
0.529412	0.411765	17
0.461538	0.307692	13
0	0.8	5
0.2	0.6	5
0.363636	0.636364	11
0.333333	0.166667	6
0.375	0.625	8
0.142857	0.571429	7
0	1	2
0	0.5	4
0.125	0.6875	16
0.583333	0.416667	12
0.526316	0.473684	19
0	1	8
1	0	3
0.444444	0.555556	9
0.125	0.875	16
0.25	0.625	8
0.3	0.7	10
0.571429	0.428571	7
0.307692	0.384615	13
0.538462	0.461538	13
1	0	3
0.571429	0.428571	7
0.166667	0.833333	6
0.5	0.5	8
0.571429	0.428571	7
0.65	0.35	20
0.625	0.375	8
0.571429	0.428571	7
0.4	0.6	5
0.333333	0.666667	3
0.142857	0.714286	7
0.333333	0.666667	6
0	0.714286	7
0.4	0.5	10
0.666667	0.333333	3
0	0.5	4
0.363636	0.636364	11
0.35	0.65	20
0.5	0.333333	6
0.1	0.9	10
0.166667	0.833333	12
0.444444	0.555556	9
0.285714	0.714286	7
0.416667	0.5	12
0.333333	0.555556	9
0.363636	0.545455	11
0.363636	0.545455	11
0.714286	0.285714	7
0.444444	0.555556	9
0.5	0.5	6
0.285714	0	7
0.363636	0.636364	11
0.75	0.25	12
0.25	0.75	4
0.238095	0.714286	21
0.285714	0.571429	7
0.111111	0.444444	9
0.4	0.6	15
0.333333	0.666667	6
0.75	0.25	16
0.5	0.5	8
0.285714	0.714286	14
0.222222	0.555556	9
0.4	0.4	5
0.125	0.75	8
0.166667	0.75	12
0.454545	0.545455	11
0.583333	0.416667	12
0.166667	0.833333	6
0.5	0.5	6
0.6	0.35	20
0.111111	0.888889	9
0.25	0.75	4
0.357143	0.642857	14
0.2	0.8	5
0.318182	0.636364	22
0.545455	0.454545	11
0.304348	0.652174	23
0.5	0.5	2
0	1	2
0	0.5	4
0.333333	0.555556	9
0.6	0.4	10
0.181818	0.727273	11
0.555556	0.222222	9
0	1	3
0	1	8
0.625	0.375	8
0.263158	0.684211	19
0.222222	0.777778	9
0.25	0.75	4
0.75	0.25	8
0.857143	0.142857	7
0.5	0.375	8
0.357143	0.464286	28
0.625	0.25	8
0.25	0.5	8
0.5	0.5	8
0.142857	0.714286	7
0.642857	0.357143	14
0.666667	0.333333	15
0	1	4
0.4	0.6	5
0.5	0.5	4
0.230769	0.769231	13
0.285714	0.714286	7
0	1	11
0.2	0.8	10
0.428571	0.571429	7
0	1	3
0.142857	0.857143	7
0.5	0.5	2
0.2	0.8	10
0.56	0.4	25
0.4	0.6	10
0.5	0.25	4
0.818182	0	11
0	0.916667	12
0.5	0.5	10
0.384615	0.307692	13
0.181818	0.818182	11
0.0714286	0.928571	14
0.625	0.375	8
0.571429	0.142857	7
0.333333	0.666667	9
0.0769231	0.923077	13
0.6	0.4	10
0.142857	0.642857	14
0.25	0.75	4
0.142857	0.714286	7
0.5	0.4	10
0.142857	0.428571	7
0.3	0.6	10
0.545455	0.454545	11
0.5	0.444444	18
0.615385	0.384615	13
0.615385	0.384615	13
0.333333	0.555556	9
0	0.75	4
0.625	0.125	8
0	0.166667	6
0.5	0.5	2
0.5	0.5	2
0.428571	0.428571	7
0.222222	0.666667	9
0	1	2
0.666667	0.166667	6
0.214286	0.285714	14
0.444444	0.555556	9
0.25	0.25	4
0.6	0.4	15
0.363636	0.636364	11
0	0.75	4
0.384615	0.615385	13
0.5	0.5	2
0	0.5	4
0.5	0.125	8
0.3	0.7	10
0.333333	0.666667	6
0.25	0.375	8
0.222222	0.555556	9
0.6	0.4	5
0	0.846154	26
0	1	1
0.363636	0.545455	22
0.363636	0.636364	11
0.238095	0.714286	21
0.5	0.25	4
0.5	0.5	6
0.571429	0.428571	7
0.1	0.3	10
0.8	0.2	5
0.6	0.4	5
0.25	0.75	4
0.571429	0.142857	14
0.384615	0.538462	13
0.545455	0.363636	11
0.214286	0.285714	14
0.428571	0.571429	14
0.142857	0.857143	14
0.4	0.6	10
0.25	0.75	12
0.0625	0.8125	16
0.2	0.2	5
0.6	0.2	5
0.4375	0.5625	16
0	0.5	6
0.375	0.375	8
0.333333	0.666667	9
0.375	0.625	8
0.375	0.5	8
0	0.75	4
0.428571	0.571429	7
0.625	0.375	8
0.1875	0.6875	16
0.428571	0.571429	14
0.428571	0.571429	7
0.5	0.5	6
0	1	1
0.583333	0.416667	12
0.5	0.5	6
0.2	0.7	10
0.428571	0.571429	7
0.571429	0.428571	7
0.333333	0	6
0.222222	0.777778	9
0.666667	0.166667	6
0.666667	0.333333	6
0.214286	0.285714	14
0.0625	0.9375	16
0.5	0.5	10
0.0909091	0.545455	11
0.333333	0.555556	9
0.375	0.375	16
0.571429	0.285714	7
1	0	4
0.3	0.6	10
0.428571	0.571429	7
0	1	1
0.571429	0.428571	7
0.714286	0.285714	7
0.0714286	0.928571	14
0.3	0.5	10
0.222222	0.666667	9
0.428571	0.571429	14
0	0.818182	11
0.1	0.9	10
0.208333	0.75	24
0.285714	0.714286	7
0.6	0.4	25
0.4	0.6	10
0	0	5
0.714286	0.142857	7
0.5	0.166667	6
0.666667	0.166667	6
0.333333	0.5	6
0.153846	0.846154	13
0.333333	0.666667	12
0.4	0.4	10
0.285714	0.714286	7
0.125	0.875	8
0.375	0.375	8
0.0909091	0.636364	11
0	1	11
0.333333	0.666667	6
0	1	1
0.285714	0.714286	21
0.461538	0.538462	13
0.285714	0.571429	7
0.142857	0.857143	7
0.444444	0.444444	9
0.285714	0.428571	7
0.5	0.5	8
0.5	0.1875	16
0	1	1
0.142857	0.857143	7
0.666667	0.333333	6
0.888889	0.111111	9
0.35	0.65	20
0.571429	0.428571	7
0.416667	0.5	12
0.8	0.2	5
0.230769	0.692308	13
0.142857	0.571429	7
0.571429	0.428571	7
0	0.6	5
0.333333	0.666667	12
0.2	0.8	5
0.166667	0.5	6
0	0	1
0	1	1
0	1	1
0.576923	0.269231	26
0.571429	0	7
0.285714	0.428571	7
0.4	0.5	10
0	0.2	10
0.555556	0.333333	9
0.583333	0.166667	12
1	0	4
0.5	0.0714286	14
0	0.666667	3
0.416667	0.583333	12
0.833333	0.166667	30
0.142857	0.285714	14
0	0.833333	6
0.5	0.333333	6
0.333333	0.5	6
0.857143	0	7
0.0540541	0.837838	37
0.428571	0.214286	14
0.333333	0.444444	9
0.0909091	0.272727	11
0	0.8	5
0.0833333	0.75	12
0.3	0.7	10
0.75	0.25	8
1	0	1
0	1	3
0.235294	0.764706	17
0	0.923077	13
0.5	0.5	10
0.333333	0.555556	9
0	1	9
0.2	0.8	10
0.6	0.4	10
0.666667	0	3
0	1	3
1	0	3
0	1	10
0.25	0.625	8
0.714286	0.285714	7
0.416667	0.583333	12
0.583333	0.333333	12
0.0555556	0.722222	18
0.714286	0.285714	7
0.181818	0.818182	11
0.571429	0	7
0.0769231	0.230769	13
0.818182	0.181818	11
0.25	0.5	4
0.777778	0.222222	9
0.333333	0.666667	9
0.454545	0.545455	11
0	0.25	4
0	1	2
0.25	0.625	8
0.25	0.75	12
0.5	0.5	2
1	0	1
1	0	4
0.571429	0.428571	7
0.6	0.4	5
0.5	0.5	4
1	0	1
0.363636	0.545455	11
0.285714	0.428571	7
0.333333	0.666667	6
0.333333	0.555556	9
0.444444	0.444444	9
0.333333	0.666667	9
0.857143	0.142857	7
0.285714	0.714286	7
0.25	0.625	8
0	1	1
0.25	0.75	4
0.416667	0.25	12
0.416667	0.333333	12
0.25	0.75	4
0.5	0.5	2
0.714286	0.285714	7
0.875	0	8
0.333333	0.666667	6
0.357143	0.571429	14
0.25	0.75	12
0	1	2
0.75	0.25	8
0.5	0.5	18
0.166667	0.833333	6
0	0.333333	6
0.666667	0.333333	6
0	0.785714	14
0.5	0.4	10
0.357143	0.571429	14
0.714286	0	7
0.636364	0.363636	11
0.428571	0.571429	14
0.444444	0.555556	9
0.529412	0.411765	17
0.25	0.25	4
0.4	0.6	10
0.3	0.7	10
0.222222	0.666667	9
0.555556	0.333333	18
0.666667	0.333333	9
0.428571	0.428571	7
0.375	0.5	8
0.285714	0.714286	14
0.666667	0.222222	9
0.428571	0.571429	7
0	0.333333	3
0.142857	0.857143	7
0.8	0.2	5
0.428571	0.5	14
0.625	0.375	8
0.25	0.75	12
0.151515	0.848485	33
0.142857	0.571429	7
0.375	0.458333	24
0.285714	0.571429	7
0.1	0.9	10
0.3	0.4	10
0.333333	0.222222	9
0.545455	0.454545	22
0.375	0.375	8
0.272727	0.727273	11
0.75	0	4
0.125	0.875	8
0.75	0.125	8
0.2	0.666667	15
0.454545	0.363636	11
0.529412	0.117647	17
0.4	0.5	10
0	0.625	8
0.222222	0.555556	9
0.181818	0.727273	11
0.222222	0.444444	9
0.307692	0.615385	13
0.375	0.5	8
0.428571	0.428571	7
0.1	0.9	20
0.25	0.625	8
0.5	0.5	4
0.545455	0.454545	11
0.7	0.3	10
0.416667	0.583333	12
0.75	0.25	4
0.444444	0.222222	9
0.166667	0.833333	6
0.2	0.6	5
0.222222	0.111111	9
0.428571	0.571429	7
0.583333	0.416667	12
0.25	0.75	4
0.592593	0.259259	27
0.7	0.3	10
0.428571	0.428571	7
0.9	0.1	10
0.8	0.2	5
0.142857	0.857143	7
0.5	0.4	10
0.2	0.4	5
0.333333	0.533333	15
0.4	0.6	5
0.2	0.8	10
0	1	5
0.111111	0.888889	9
0.571429	0.428571	7
0.166667	0.166667	6
0.454545	0.454545	11
0.5	0.5	4
0.545455	0.454545	11
0	0.6	5
0.333333	0.666667	3
0.2	0.4	5
0.5	0.5	10
0.2	0.8	5
0.428571	0	14
0.5	0.5	2
0	1	6
0.285714	0.571429	7
0.2	0.6	10
0.454545	0.545455	11
0.428571	0.428571	21
0.8	0.2	10
0.142857	0.142857	7
0.6	0.333333	15
0.5	0.5	12
0	0.923077	13
0	1	4
0.571429	0.428571	7
0.111111	0.333333	9
0	0.5	4
1	0	5
0.333333	0.666667	6
0.4	0.5	10
0.444444	0.555556	9
0	1	5
0.666667	0.166667	6
0.25	0.583333	12
0	1	4
0.615385	0.307692	13
0.285714	0.714286	7
0.315789	0.684211	38
0.5	0.375	8
0	1	1
0.6	0.4	10
0.4	0.466667	15
0	1	3
0.75	0.125	8
0.375	0.625	8
0.684211	0.157895	19
0.384615	0.615385	13
0.727273	0.181818	11
0.388889	0.611111	18
0.363636	0.136364	22
0.333333	0.666667	24
0.5	0.5	6
0.0909091	0.909091	11
0.125	0.75	8
0.285714	0.571429	7
0.428571	0.142857	14
0.416667	0.333333	12
0.571429	0.428571	14
0.384615	0.538462	13
0.25	0.25	4
0.25	0.75	4
0.5	0.5	2
0.714286	0.142857	7
0.571429	0.428571	7
0.25	0.75	4
0.166667	0.75	12
0.166667	0	6
1	0	10
0.428571	0.285714	7
0.166667	0.666667	6
0.636364	0.272727	11
0.3	0.6	10
0.181818	0.818182	11
0.307692	0.692308	13
0	1	3
0.6	0.4	5
0.307692	0.692308	13
0.818182	0.181818	11
0.25	0.75	4
0.0555556	0.777778	18
0.444444	0.444444	27
0.272727	0.363636	11
0.333333	0.666667	6
0.2	0.8	5
0	1	12
0.529412	0.235294	17
0.428571	0.571429	7
0.428571	0.428571	7
0.333333	0.333333	6
0.166667	0.833333	12
0.4	0.4	5
0.0454545	0.909091	22
0.714286	0.285714	7
0.333333	0.333333	9
0	1	13
0	1	1
0	0	2
0	0.666667	3
0	1	6
0.75	0	4
0.714286	0.142857	7
0.4	0.6	5
0.26087	0.73913	23
0.285714	0.714286	7
0.230769	0.307692	13
0	0	3
0.4	0.5	20
0.285714	0.571429	7
0.411765	0.588235	17
0.142857	0.785714	14
0.2	0.8	5
0.388889	0.611111	18
0.285714	0.571429	14
0.2	0.8	5
0.6	0.4	5
0.272727	0.636364	11
0.8	0.2	5
0.111111	0.444444	9
0	1	6
0.333333	0.266667	15
0.3125	0.6875	16
0.666667	0.333333	9
0.571429	0.428571	7
0.538462	0.230769	13
0.5	0.5	4
0.32	0.6	25
0.416667	0.5	12
0.5	0.5	12
0.5	0.25	4
0.333333	0.666667	3
0.333333	0.166667	12
0.347826	0.652174	23
0.25	0.375	8
0.9	0.1	10
0.666667	0.222222	9
0.5	0.5	4
0.545455	0.363636	11
1	0	2
0.111111	0.222222	9
0.666667	0.333333	9
0.666667	0.111111	9
0.5	0.5	8
0.8	0.2	10
0.333333	0.6	15
0.5	0.5	6
0.214286	0.642857	14
0.285714	0.714286	14
0.428571	0.190476	21
0.25	0.75	4
0.363636	0.636364	11
0.777778	0.111111	9
0.538462	0.384615	13
0.785714	0.214286	14
0.5	0.166667	6
0.5	0.25	8
0	1	2
0	0.8	5
0.545455	0.454545	11
0.1	0.7	10
0.4	0.6	5
0.615385	0.384615	13
0.25	0.5	4
0.176471	0.647059	17
0.5	0.5	2
0.363636	0.454545	11
0.222222	0.222222	9
0.4	0.6	5
0.833333	0.166667	6
0.428571	0.571429	14
0.545455	0.454545	11
1	0	6
0.25	0.5	4
0.444444	0.444444	9
0.714286	0.142857	7
0.833333	0.166667	6
0.5	0.5	10
0.444444	0.111111	9
0.5	0.25	4
0.666667	0.166667	6
0.428571	0.428571	7
0.153846	0.692308	13
0.263158	0.684211	19
0.4	0.2	5
0.5	0.333333	6
0.5	0.25	12
0.857143	0.142857	7
0.666667	0	3
0.647059	0.352941	17
0.318182	0.636364	22
0	1	5
0.75	0.25	8
0	0.666667	3
0.285714	0.714286	14
0.666667	0.166667	6
0.235294	0.705882	17
0.533333	0.266667	15
0.380952	0.619048	21
0.214286	0.285714	14
0.111111	0.777778	18
0.428571	0.571429	7
0.333333	0.666667	3
0.285714	0.571429	7
0	0.75	4
0	1	2
0.2	0.6	5
0.333333	0.333333	6
0.461538	0.461538	13
0.227273	0.772727	22
0.222222	0.777778	9
0.166667	0.833333	6
0.538462	0.307692	13
0.222222	0.777778	9
0.333333	0.666667	3
0.555556	0.333333	9
0.307692	0.538462	13
0.166667	0.833333	12
0.444444	0.555556	9
0.428571	0.142857	7
0.769231	0.230769	13
0	1	1
1	0	1
0.5	0.3	10
0.142857	0.809524	21
0.333333	0.5	6
0.5	0.5	8
0.333333	0.666667	6
0.833333	0.166667	6
0.4	0.6	5
0.5	0.4	10
0.333333	0.666667	6
0.666667	0.166667	6
0.833333	0.166667	6
0.285714	0.714286	14
0.8	0.2	5
0.388889	0.166667	18
0.384615	0.538462	13
0.2	0.466667	15
0.666667	0.166667	6
0.176471	0.588235	17
0.291667	0.375	24
0.555556	0.111111	9
0.428571	0.428571	7
0.8	0	5
0.294118	0.705882	17
0.75	0.166667	12
0	1	2
0.333333	0.666667	6
0.285714	0.571429	7
0.875	0.125	8
0.7	0.3	10
0.5	0.5	6
0.4	0.6	5
0.285714	0.714286	14
0.538462	0.461538	13
0.35	0.5	20
0.25	0.75	4
0.75	0.25	8
0.636364	0.363636	11
0.1	0.1	10
0.444444	0.555556	9
0.4375	0.5	16
0.333333	0.6	15
0.615385	0.384615	13
0.5	0.5	2
0	0.75	4
0.25	0.375	8
0.214286	0.142857	14
0.4	0.6	5
0.5	0.5	4
0.6	0.2	5
0.666667	0.333333	6
0.315789	0.157895	19
0.375	0.125	8
0.454545	0.363636	11
0.75	0.25	8
0.3125	0.625	16
0.5	0.5	6
0.0833333	0.583333	12
0.230769	0.307692	13
0.1	0.3	10
0.2	0.8	5
0.2	0.6	5
0.266667	0.733333	15
0	0.666667	3
0.25	0.625	8
0	0.916667	12
0.5	0.25	12
0.428571	0.285714	7
0.444444	0.333333	9
0.333333	0.666667	6
0.666667	0.166667	6
0.0769231	0.923077	13
0.3	0.65	20
0.75	0	4
0.8	0.2	5
0.444444	0.333333	9
0.4	0.6	5
0.363636	0.636364	11
0.5	0.5	30
0.4	0.4	5
0.333333	0.666667	3
0.5	0.5	14
0.5	0	4
0.25	0.75	4
0.909091	0.0909091	11
0.5	0.25	12
0.25	0.5	4
0.6	0.4	5
0.4	0	5
0.444444	0.555556	9
0.6	0.4	5
0.333333	0.666667	6
0.363636	0.545455	11
0	1	6
0.416667	0.583333	12
0.166667	0.833333	12
0.555556	0.444444	9
0.625	0.3125	16
0.307692	0.461538	13
0.2	0.6	5
0.4375	0.5625	16
0.3125	0.6875	16
0	1	2
0.333333	0.666667	6
0.4	0.6	5
0.272727	0.727273	22
0.625	0.25	16
0.166667	0.666667	6
0	1	3
0.285714	0.714286	7
0.5	0.5	8
0	1	4
0.5	0.5	2
0.333333	0.666667	6
0.5	0.5	2
0	1	2
0	0.5	2
0.5	0.5	2
0.333333	0.666667	3
0.75	0.25	4
0.666667	0.333333	3
0	1	2
0	1	2
0.428571	0.571429	7
0.5	0.5	2
0	1	2
0	1	2
0.714286	0.285714	7
0.8	0.2	5
0.5	0.5	2
0.428571	0.571429	7
0.25	0.75	4
0.166667	0.833333	6
0.111111	0.888889	9
0.333333	0.666667	6
0.142857	0.857143	7
1	0	2
0.2	0.8	5
0	1	1
0	1	3
0.833333	0.166667	6
0.666667	0.333333	6
0.166667	0.833333	6
0	1	3
0.25	0.5	4
0.333333	0.666667	3
0.666667	0.333333	6
0.333333	0.666667	3
0.166667	0.833333	6
0	1	5
0.166667	0.833333	6
0	1	9
0.166667	0.833333	6
0	1	7
0	1	3
0.8	0.2	5
0.4	0.6	5
0.571429	0.428571	7
0.2	0.8	5
0.666667	0.333333	6
0.142857	0.857143	7
0.5	0.5	6
0	1	8
0.333333	0.666667	9
0.2	0.8	5
0	1	5
0	1	2
0.166667	0.833333	6
0.181818	0.818182	11
0.25	0.75	4
0	1	3
0.5	0.5	2
0	1	2
0.333333	0.666667	6
0.428571	0.571429	7
0.5	0.5	2
0.166667	0.833333	6
0	1	4
0	1	3
0.333333	0.666667	6
0	1	3
0.125	0.875	8
0.111111	0.888889	9
0.6	0.4	5
0.125	0.875	8
0.25	0.75	8
0	1	6
0.125	0.875	8
0.125	0.75	8
1	0	2
0	1	6
0	1	4
0.5	0.5	4
0	1	6
0.6	0.4	5
0.142857	0.857143	7
0.333333	0.666667	3
0	1	3
0.2	0.8	5
0.125	0.875	8
0.166667	0.833333	6
0.4	0.6	5
0.625	0.375	8
0.125	0.625	8
0.75	0.25	4
0.375	0.625	8
0.857143	0.142857	7
1	0	2
0.666667	0.333333	3
0.5	0.5	2
0.666667	0.333333	6
0.5	0.5	6
1	0	4
0.8	0.2	5
0.666667	0.333333	6
0.571429	0.428571	7
0.166667	0.5	6
0.222222	0.777778	9
0	1	2
0.166667	0.833333	6
0.333333	0.666667	6
0	1	6
1	0	6
0.5	0.5	2
0.666667	0.333333	6
0.5	0.5	4
0.111111	0.888889	9
0.8	0.2	5
0.333333	0.666667	3
0	1	8
0	1	1
0.333333	0.666667	6
0	1	4
0.75	0.25	4
0.5	0.5	2
0	0.5	6
0.142857	0.857143	7
0.222222	0.777778	9
0.333333	0.666667	6
0	1	5
0	1	6
0.5	0.5	4
0.5	0.5	2
0	0.8	5
0.5	0.5	4
0.5	0.5	6
0.333333	0.666667	6
0.25	0.75	4
0.75	0.25	4
0.666667	0.333333	6
0.375	0.625	8
0.285714	0.714286	7
0	1	7
0.666667	0.333333	6
0.666667	0.333333	6
0.333333	0.666667	3
0.666667	0.333333	6
0	1	5
0.444444	0.444444	9
0.125	0.875	8
0	1	9
0	1	5
0.5	0.5	8
1	0	3
0.25	0.75	4
0	1	6
0	1	3
0	1	8
0.2	0.8	5
0.666667	0.333333	3
0	0.875	8
0.25	0.625	8
0.285714	0.714286	7
0.25	0.75	4
0.5	0.5	4
0	1	4
0	1	6
0.125	0.75	8
0.5	0.5	4
0.2	0.8	5
0.125	0.75	8
0.25	0.75	4
0.333333	0.666667	3
0.375	0.625	8
0	1	6
0.142857	0.857143	7
0	1	3
0	1	8
0.142857	0.857143	7
0.8	0.2	5
0.25	0.25	4
0	0.5	2
0.2	0.8	5
0.6	0.4	10
0.428571	0.571429	7
0.666667	0.333333	3
0	1	4
0	1	5
0.2	0.8	5
0	1	10
0	1	2
0	0.833333	6
0.6	0.4	10
0.4	0.6	10
1	0	3
0.333333	0.666667	3
0	1	6
0.75	0.25	4
0.833333	0.166667	6
0.428571	0.571429	7
0.333333	0.666667	6
0.25	0.625	8
0.75	0.25	4
0.428571	0.571429	7
0.857143	0.142857	7
0.125	0.875	8
0.166667	0.833333	6
0.571429	0.428571	7
0	1	3
1	0	2
0.5	0.5	2
0.166667	0.666667	6
0	1	2
0.5	0.5	2
0.333333	0.666667	3
0.5	0.5	2
0	1	4
0.5	0.25	4
1	0	6
0.142857	0.857143	7
0	1	7
0.166667	0.833333	6
0.166667	0.833333	6
0.666667	0.333333	6
0	1	3
0	1	4
0	1	8
0.4	0.4	5
0.333333	0.666667	6
0.285714	0.714286	7
0.444444	0.444444	9
0.2	0.8	5
0.142857	0.857143	7
0	1	3
0.25	0.75	4
0.333333	0.666667	3
0	1	4
0.111111	0.888889	9
0.8	0.2	5
0.142857	0.714286	7
0.166667	0.833333	6
0.625	0.375	8
0	0.571429	7
0.166667	0.833333	6
0.4	0.6	5
0.571429	0.428571	7
0.428571	0.571429	7
0.3	0.6	10
0	1	3
0	1	7
0.2	0.8	10
0.285714	0.714286	7
0.333333	0.666667	3
0.5	0.5	8
0.714286	0.285714	7
0.375	0.625	8
0.333333	0.166667	6
0.2	0.8	5
0.333333	0.5	6
0	1	7
0	1	6
0	1	7
0	1	6
0.166667	0.833333	6
0.75	0.25	4
0	1	5
0	1	8
0.125	0.875	8
0	1	4
0	1	3
0.2	0.6	5
0	1	6
0.181818	0.636364	11
0	1	1
0.375	0.625	8
0.8	0.2	5
0.333333	0.666667	6
0.5	0.5	4
0.111111	0.888889	9
0.0909091	0.909091	11
0.875	0.125	8
0.142857	0.857143	7
0.444444	0.555556	9
0	1	2
0.25	0.75	8
0.142857	0.714286	7
0	1	3
0	1	7
0.125	0.875	8
0.333333	0.666667	3
0	1	6
0.4	0.6	5
0	1	5
0.285714	0.571429	7
0.363636	0.636364	11
0.8	0.2	5
0.166667	0.833333	6
0.75	0.25	8
0.5	0.5	4
0.333333	0.666667	6
0.5	0.5	6
0.153846	0.769231	13
0	1	7
0.6	0.4	5
0.666667	0.333333	3
0.2	0.8	5
0.333333	0.666667	9
0.2	0.8	5
0.1	0.8	10
0.666667	0.333333	3
0.166667	0.833333	6
0.5	0.5	4
0.666667	0.333333	6
0.285714	0.571429	7
0.333333	0.666667	6
0	1	3
0	1	4
0.25	0.5	4
0.5	0.5	6
0.125	0.875	8
0.111111	0.888889	9
0	1	5
0.125	0.875	8
0	1	10
0	1	3
0.25	0.75	4
0	1	7
0.142857	0.571429	7
0.0540541	0.918919	37
1	0	7
0.666667	0.333333	6
0.5	0.5	4
0.375	0.625	8
0.5	0.5	4
0	1	7
0	1	4
0	1	7
0.166667	0.833333	6
1	0	5
0.333333	0.666667	3
0.6	0.4	5
0	1	5
0	1	6
0.5	0.5	4
0.285714	0.714286	7
0.0333333	0.95	60
0	1	8
0.375	0.5	8
0.2	0.6	5
0.2	0.6	5
0.2	0.8	5
0.666667	0.333333	6
0.5	0.5	6
0.5	0.5	2
0	1	5
0.25	0.75	4
0.6	0.4	5
0.6	0.4	5
0.222222	0.666667	9
0.142857	0.857143	7
0.2	0.8	10
0.428571	0.571429	7
0.444444	0.555556	9
0.142857	0.714286	7
0.666667	0.333333	9
0.333333	0.666667	9
0.5	0.5	6
0.05	0.916667	60
0	1	4
0.5	0.5	6
0.5	0.5	4
0	1	9
0.5	0.5	6
0.6	0.4	5
0	1	9
0.428571	0.571429	7
0.375	0.625	8
0.25	0.75	4
0	1	4
0.2	0.8	10
0.428571	0.571429	7
0.3	0.7	10
0	1	2
0.142857	0.857143	7
0.25	0.75	4
0.125	0.875	8
0.375	0.625	8
0.142857	0.857143	7
0	1	3
0	1	8
0.636364	0.363636	11
0.5	0.4	10
0	1	4
0.2	0.8	10
0.285714	0.714286	7
0.0333333	0.933333	60
0.166667	0.833333	6
0	1	3
0	1	8
0	1	6
0.2	0.8	5
0	1	8
0	1	5
0.2	0.8	5
0	1	8
0.636364	0.363636	11
0.5	0.5	8
0	1	4
0.5	0.5	8
0.571429	0.142857	7
0	0.833333	6
0.888889	0.111111	9
0	1	5
0.2	0.8	5
0	1	7
0.666667	0.333333	3
0.166667	0.666667	6
0.25	0.5	8
0.625	0.375	8
0.375	0.625	8
0	1	1
0	1	2
0.166667	0.833333	6
0.333333	0.666667	6
0.166667	0.666667	6
0.333333	0.666667	6
0.428571	0.571429	7
0.625	0.375	8
0.0909091	0.818182	11
0	1	4
0.8	0.2	5
0	0.875	8
0.181818	0.818182	11
0	1	3
0	1	3
0.0909091	0.818182	11
0.25	0.75	8
0.571429	0.428571	7
0.75	0.25	8
0.142857	0.857143	7
0.428571	0.571429	7
0.25	0.75	8
0	1	2
0.2	0.8	5
0.666667	0.333333	3
0.25	0.75	8
0.25	0.75	8
0.2	0.8	5
0	1	4
0.285714	0.714286	7
0.142857	0.857143	7
0	1	5
0.5	0.5	6
0	1	5
0	1	8
0.666667	0.333333	3
0.2	0.8	5
0.25	0.75	8
0.25	0.75	8
0.375	0.625	8
0.333333	0.666667	3
0.285714	0.714286	7
0	1	6
0	1	4
0.166667	0.833333	6
0.5	0.5	4
0.166667	0.833333	6
0	1	5
0.5	0.5	6
0.666667	0.333333	6
0.4	0.6	5
0.166667	0.833333	6
0.25	0.625	8
0.666667	0.333333	3
0	1	2
0.285714	0.714286	7
0	1	2
0.4	0.6	5
0.315789	0.684211	19
0	1	2
0	1	2
0.166667	0.833333	6
0	1	9
0.5	0.5	4
0	1	3
0.333333	0.666667	6
0.5	0.5	4
0.2	0.8	5
0.125	0.75	8
0	0.666667	6
0.25	0.625	8
0	1	4
0.25	0.75	8
0.5	0.5	4
0.142857	0.857143	7
0.375	0.5	8
0.5	0.5	4
0	1	3
0.5	0.5	6
0.375	0.625	8
0.25	0.75	4
0.222222	0.777778	9
0.142857	0.714286	7
0.625	0.375	8
0	1	6
0	1	5
0	1	5
0.5	0.5	6
0	1	5
0.25	0.75	4
0	1	1
0.125	0.875	8
0	1	4
0.5	0.5	2
0.5	0.5	6
0.4	0.6	5
0.285714	0.714286	7
0.3	0.7	10
0	1	4
0.285714	0.714286	7
0.5	0.5	4
0.5	0.5	6
0.333333	0.666667	6
0.5	0.5	4
0	0.833333	6
0.5	0.25	8
0.625	0.375	8
0.4	0.6	10
0.25	0.75	4
0.5	0.5	2
0.2	0.8	5
0.2	0.8	5
0.375	0.5	8
0.142857	0.857143	7
0.142857	0.857143	7
0.25	0.75	8
0.75	0.25	4
0	1	8
0	1	3
0.666667	0.333333	6
0	1	3
0.25	0.75	4
0.1	0.9	10
0.5	0.5	4
0.625	0.375	8
0	1	7
0	1	3
0.4	0.6	5
0.142857	0.857143	7
0.125	0.625	8
0.5	0.5	8
0.333333	0.666667	6
0.2	0.8	5
0.625	0.375	8
0.333333	0.666667	3
0.375	0.625	8
0.428571	0.428571	7
0.166667	0.833333	6
0	1	7
0.416667	0.5	12
0	1	5
0	1	9
0.333333	0.666667	12
0	1	3
0	1	5
0.2	0.6	5
0.333333	0.666667	3
0	1	6
0.333333	0.666667	6
0.142857	0.857143	7
0.333333	0.5	6
0.111111	0.888889	9
0.428571	0.571429	7
0.666667	0.333333	6
0.5	0.5	2
0.25	0.75	4
0	1	3
0	1	7
0	0.8	5
0	1	1
0.125	0.875	8
0.3	0.7	10
0	1	1
0.25	0.75	4
0.166667	0.666667	6
0	1	6
0.272727	0.727273	11
0.333333	0.666667	6
1	0	4
0.666667	0.333333	3
0.25	0.75	4
0.333333	0.666667	6
0.142857	0.857143	7
0.375	0.625	8
0.2	0.8	5
0.25	0.75	8
0.25	0.75	8
0.125	0.75	8
0	1	5
0.4	0.6	5
0	1	8
0.142857	0.714286	7
0.2	0.8	5
0	1	1
0.0833333	0.916667	12
0.4	0.6	5
0.333333	0.5	6
0.4	0.6	5
0	1	4
0.125	0.875	8
0.333333	0.666667	6
0	1	4
1	0	5
0.166667	0.833333	6
0.25	0.75	8
0	1	6
0	1	6
0.25	0.75	4
0.25	0.75	4
0	1	2
0	1	6
0	1	8
0	1	4
0.3	0.7	10
0.125	0.875	8
0	1	4
0.285714	0.714286	7
0.2	0.8	5
0	1	4
0.666667	0.333333	3
0.333333	0.666667	6
0	1	2
0	1	6
0	1	9
0.142857	0.857143	7
0.25	0.75	8
0	1	7
0.142857	0.857143	7
0.125	0.875	8
0.75	0.25	8
0.428571	0.571429	7
0	1	2
0.125	0.875	8
0.2	0.8	5
0.5	0.5	6
0.25	0.75	4
0	1	4
0.333333	0.666667	3
0.0769231	0.923077	13
0.384615	0.615385	13
0.166667	0.833333	6
0	1	4
0.166667	0.833333	6
0	1	8
0.125	0.875	8
0.75	0.25	4
0.5	0.5	8
0.5	0.5	4
0.25	0.75	8
0.142857	0.857143	7
0	1	5
0.25	0.5	4
0.2	0.8	5
0	1	7
0	0.8	5
0.714286	0.285714	7
0.25	0.75	8
0	0.9	10
0.5	0.5	8
0	0.875	8
0	0.9	10
0.2	0.8	5
0.333333	0.666667	3
0.75	0.25	8
0.181818	0.818182	11
0.8	0.2	5
0.222222	0.777778	9
0.4	0.6	5
0.285714	0.714286	7
0	1	5
0.166667	0.833333	6
0	1	4
0.25	0.75	8
0.5	0.5	4
0.375	0.625	8
0	1	4
0.0909091	0.909091	11
0	1	6
0	0.875	8
0.2	0.8	5
0.5	0.5	4
0	1	3
0.571429	0.428571	7
0.2	0.8	5
0.25	0.75	8
0.571429	0.428571	7
0.5	0.5	4
0.5	0.5	10
0.166667	0.666667	6
0.238095	0.761905	21
0	1	7
0.25	0.75	4
0.4	0.6	5
0	1	3
0.857143	0.142857	7
0.625	0.375	8
0	1	1
0	0.888889	9
0.833333	0.166667	6
0.25	0.75	8
0.5	0.5	8
0.375	0.375	8
0.666667	0.333333	6
0.333333	0.666667	6
0.4	0.6	5
1	0	3
0.5	0.5	4
0.25	0.75	8
1	0	6
0.5	0.5	4
0.25	0.583333	12
0.25	0.75	4
0.571429	0.428571	7
0.166667	0.833333	6
0.833333	0.166667	6
0.666667	0.333333	6
0.333333	0.666667	6
0.666667	0.333333	3
0.333333	0.666667	3
0.333333	0.666667	6
0.666667	0.333333	6
0	1	3
0	0.875	8
0.166667	0.833333	6
0.5	0.5	4
0.333333	0.666667	3
1	0	4
0.5	0.5	6
0.5	0.5	4
0	1	5
0	1	6
0	1	1
0.8	0	5
0.5	0.5	4
1	0	3
1	0	3
0	1	1
0.333333	0.666667	6
0	1	3
0	1	3
0	1	6
1	0	3
0.333333	0.666667	3
0	1	1
0	1	7
0	0.857143	7
0	1	3
0	1	1
0.5	0.5	6
0	1	4
0.5	0.5	6
0.666667	0.333333	3
0	0.833333	6
0.25	0.75	4
0.142857	0.714286	7
0	1	3
0.75	0.25	4
0.166667	0.833333	6
0.166667	0.833333	6
0.333333	0.666667	6
0	1	4
0	1	6
0	0.666667	3
0	1	4
0.5	0.5	4
0.2	0.8	5
0.833333	0.166667	6
0.5	0.5	2
0	1	8
1	0	2
0	1	3
0	1	3
0.142857	0.857143	7
0.142857	0.857143	7
0	1	5
0	1	3
0.25	0.75	4
0	0.8	5
0	1	5
0	1	4
0	1	3
0	1	3
0	1	2
0.333333	0.666667	6
0.285714	0.714286	7
0.428571	0.571429	7
0	1	5
1	0	3
0.5	0.5	4
0	0.666667	3
0.285714	0.714286	7
0.25	0.75	8
0.833333	0.166667	6
0.333333	0.666667	6
0.166667	0.833333	6
0	1	5
0.428571	0.571429	7
0.4	0.6	5
0	1	6
0.833333	0.166667	6
0.142857	0.714286	7
0	1	7
0.571429	0.428571	7
0.5	0.25	4
0	1	1
0.166667	0.833333	6
0	1	4
0.75	0.25	4
1	0	3
1	0	2
0.75	0.25	4
0.142857	0.857143	7
0.142857	0.857143	7
0.125	0.875	8
0.142857	0.857143	7
0.4	0.6	5
0	1	6
0.6	0.4	5
0.4	0.6	5
0.2	0.8	5
0	0	11
0.272727	0.454545	11
0.75	0.25	8
0.125	0.75	8
0	1	7
0	1	7
0.333333	0.666667	3
0	0.8	10
0.5	0.5	6
0.428571	0.571429	7
0	1	2
0.333333	0.666667	30
0.3	0.7	10
0.25	0.75	8
0.277778	0.666667	18
0	1	4
0.210526	0.684211	19
0.181818	0.454545	11
0.166667	0.25	12
0.272727	0.727273	11
0.375	0.625	8
0.3	0.6	10
0.3	0.6	10
0	0.333333	3
1	0	1
0	0	1
1	0	1
0.333333	0.666667	6
0.333333	0.583333	12
0.416667	0.333333	12
0.583333	0.416667	12
0	1	3
0.2	0.8	5
0.571429	0.285714	7
0.333333	0.333333	9
0.666667	0	3
0.5	0.5	2
0.166667	0.5	6
0.25	0.375	8
0.8	0.2	5
0.25	0.25	4
0.0769231	0.692308	13
0.875	0.125	8
0	0.8	10
0.5	0.25	8
1	0	2
0.5	0.5	2
1	0	2
0.333333	0.666667	3
0	1	1
0	1	1
1	0	2
0.230769	0.538462	13
0.5	0.5	2
0.4	0.3	10
0.777778	0.222222	9
0	1	2
0.222222	0.666667	9
0	1	1
0.333333	0.333333	3
0	1	8
0.666667	0	3
0.25	0.75	4
1	0	1
0.666667	0	3
0	1	1
0.2	0.4	5
0.666667	0.333333	6
0.857143	0.142857	7
0.333333	0.666667	6
0.384615	0.615385	13
0.428571	0	7
0.272727	0.727273	11
0.666667	0.166667	6
0.133333	0.666667	15
0.666667	0.333333	3
0.181818	0.818182	11
0.25	0.5	4
0	0.444444	9
0.166667	0.833333	12
0.625	0	8
1	0	1
0.166667	0.833333	6
0.333333	0.666667	6
0.5	0.25	4
0.375	0.5	8
0.4	0.2	5
0.4	0.4	5
0.2	0.4	5
0.555556	0.444444	9
0.142857	0.714286	7
0.333333	0.666667	9
0.0625	0.75	16
0.428571	0.285714	7
0	1	2
0.0769231	0.692308	13
0.272727	0.727273	11
0.25	0.75	4
0.0714286	0.571429	14
0	1	6
0.1	0.7	10
0.833333	0.166667	6
0.1	0.9	10
1	0	1
0.4	0.4	5
0.181818	0.818182	11
1	0	3
0.333333	0.583333	12
0.2	0.7	10
0.25	0.375	8
0.142857	0.857143	7
0.428571	0.428571	7
0.5	0.5	2
0.176471	0.823529	17
0.5	0	2
0	1	1
0	0.666667	3
0.25	0.5	8
0.6	0.4	5
0.454545	0.545455	11
0	1	3
0	1	1
0	1	1
0	1	1
0.5	0.5	2
0	1	1
0.5	0.5	2
0.333333	0.333333	3
0	1	1
0.666667	0.333333	6
0.857143	0.142857	7
0.25	0.625	8
0.2	0.6	15
0.25	0.75	8
0.272727	0.727273	11
0.375	0.625	8
0.454545	0.545455	11
0.333333	0.666667	3
1	0	2
1	0	1
0.444444	0.555556	9
0.333333	0.555556	9
0	1	1
0.25	0.75	4
0	1	3
0.666667	0.333333	6
1	0	2
0.333333	0.333333	6
0	1	2
0.555556	0.444444	9
0.5	0.5	6
0.125	0.875	8
0	1	6
0	1	9
0.333333	0.666667	6
0.333333	0.5	6
0.25	0.75	4
0.454545	0.545455	11
0.625	0.375	8
0.625	0.375	8
0	0.5	2
1	0	1
0.470588	0.529412	17
0.5	0.5	2
1	0	1
0.5	0.5	2
0	0.5	2
0.142857	0.642857	14
0.125	0.375	8
0.5	0.5	6
0.214286	0.714286	14
1	0	2
0.181818	0.409091	22
0	1	1
0	1	1
0	1	1
0.428571	0.571429	7
0.428571	0.428571	7
1	0	1
0	0	1
0.5	0.5	2
0	1	2
0.5	0.5	2
0	0.5	2
0.583333	0.333333	12
0.666667	0.333333	3
0.222222	0.777778	9
0	1	1
0.111111	0.777778	9
0.333333	0.666667	12
0.25	0.75	4
0.3	0.5	10
0.166667	0.833333	12
0.4	0.5	10
0	1	2
0.25	0.75	4
0.222222	0.666667	9
0.545455	0.454545	11
0.25	0.75	4
0	0	2
0.111111	0.777778	18
0.25	0.5	4
0.0769231	0.615385	13
0.4	0.6	5
0.0666667	0.933333	15
0.2	0.8	5
0.166667	0.833333	6
0.75	0.25	4
0	0.5	2
0.6	0.2	5
0	1	2
0	1	1
0.2	0.8	10
0	1	2
1	0	2
0.6	0.4	5
0	1	2
0.5	0.5	8
0.333333	0.333333	3
0	1	1
1	0	1
1	0	1
0	1	1
0.4	0.6	5
0.333333	0.666667	3
1	0	1
0	1	1
0.5	0.5	2
0	1	1
0	1	2
0.666667	0.333333	3
0.428571	0.571429	7
0.25	0.25	12
0	1	1
0.5	0.5	4
0.2	0.4	5
0	1	1
0	1	2
0.4	0.6	5
0.222222	0.444444	9
0.0526316	0.947368	19
0.333333	0.666667	3
0.666667	0.333333	3
0	1	2
0	1	3
0.666667	0.333333	3
1	0	6
0	1	4
0.125	0.75	16
0	1	3
0.2	0.8	10
0.153846	0.692308	13
0.166667	0.666667	6
0.5	0.25	8
0.6	0.4	5
0.214286	0.571429	14
0.5	0.5	8
0	0.545455	11
0	1	3
0.2	0.8	5
0	0.666667	3
0	1	1
0.4	0.6	5
0.4	0.5	10
0.2	0.5	10
0.222222	0.777778	9
0	1	2
0.333333	0.666667	3
0.0555556	0.5	18
0	1	1
0.5	0.5	2
0.176471	0.764706	17
0.333333	0.333333	3
0.6	0.3	10
0	1	1
0	1	1
1	0	1
0	1	1
0	1	1
0	1	1
0.3	0.7	10
0	0.5	2
0	1	1
0.307692	0.615385	13
1	0	1
0.166667	0.833333	12
0.6	0.4	5
0	1	1
0.5	0.5	2
0.5	0.5	2
0.5	0.5	2
0.25	0.25	4
0.166667	0.833333	6
0.5	0	2
0	1	1
0	1	3
0.5	0.333333	6
0.1	0.5	10
0.5	0.5	2
0.285714	0.642857	14
0.333333	0.6	15
0.5	0.5	2
0	1	2
0.5	0.5	2
0	0	2
0.5	0.5	2
0.133333	0.533333	15
0.416667	0.583333	12
0.333333	0.333333	3
0.5	0.5	2
0.625	0.375	8
0	0.666667	3
0	0.571429	7
0.4	0.4	5
0.428571	0.357143	14
0	1	2
0	1	1
0.5	0.5	2
0.25	0.75	24
1	0	2
0.166667	0.833333	6
0	1	1
0.5	0.5	2
0	1	2
0	1	1
0	1	3
1	0	1
0	1	2
0	1	1
1	0	1
0.222222	0.666667	9
0	1	1
0	1	5
0.5	0.5	2
0	1	2
0.333333	0.666667	3
0.5	0.25	4
0.222222	0.777778	9
0	1	2
0	1	4
1	0	1
0.0526316	0.631579	19
0	1	2
0.333333	0.666667	3
0	0.833333	6
0	1	1
0	1	1
0.5	0.5	2
0.115385	0.538462	26
0	1	1
1	0	2
0	1	1
0.333333	0.666667	3
0.666667	0.333333	9
0.230769	0.615385	13
1	0	1
0	1	3
0.2	0.5	10
0.333333	0.333333	3
1	0	1
0.1	0.7	10
1	0	1
0.2	0.8	5
0	1	1
0.333333	0.5	6
0	1	1
0	0.75	4
0	0.428571	7
0	0	1
0.5	0.5	2
0	1	1
0	1	2
0.333333	0.444444	9
0.6	0.4	5
0.0689655	0.482759	29
0.4	0.6	15
0.333333	0.666667	3
0.529412	0.470588	17
0.45	0.45	20
0.25	0.75	4
0.3	0.7	10
0.166667	0.666667	6
0	1	3
0.4	0.6	5
0.714286	0.285714	7
0.5	0.5	2
0	1	2
0.125	0.875	8
0	1	1
0	0	1
0	1	1
0	1	1
0.5	0.5	4
0	1	2
1	0	1
0.5	0.333333	6
0.25	0.5	12
0.214286	0.5	14
0	0	1
0	1	6
0.2	0.8	5
0.333333	0.5	12
0.5	0	2
0.6	0	5
1	0	1
0.25	0.75	4
0.5	0.5	2
0	0.25	4
0	1	1
0	1	3
0	1	2
0	1	2
0.4	0.6	10
0	1	1
0.3	0.6	20
0.333333	0.666667	3
0.25	0.25	4
1	0	2
0.6	0.4	5
0.5	0.5	4
0.3	0.5	10
0	1	2
1	0	2
0.5	0.5	2
0.333333	0.5	6
0	1	12
0.4	0.6	10
0	1	5
0.5	0.5	2
0	1	2
0.571429	0.428571	7
0.333333	0.666667	3
0.222222	0.555556	9
0.428571	0.285714	7
0	1	2
0.333333	0.555556	18
0	1	1
0.5	0.5	6
0	1	2
1	0	1
0.454545	0.363636	11
0.25	0.7	20
0	0.5	2
0.333333	0.333333	3
0	1	2
0.555556	0.222222	9
0.5	0.5	2
0.25	0.25	12
0.333333	0.333333	12
0.375	0.625	8
0.5	0.5	2
0.235294	0.764706	17
0.3	0.7	10
0.2	0.6	5
0.333333	0.666667	3
0.714286	0.285714	7
0.333333	0.666667	3
1	0	2
0	0.333333	3
0.25	0.5	4
0.5	0.5	6
0.333333	0.333333	3
0.214286	0.785714	14
0.5	0.5	2
0	0.333333	3
0.444444	0.333333	9
0	1	2
0.6	0	5
0.5	0.5	2
0.333333	0.5	6
0.75	0.25	4
0.5	0.5	4
0.5	0	4
0	0.333333	3
0.5	0.5	2
0.538462	0.461538	13
0.384615	0.538462	13
0.333333	0.666667	3
0	0.5	2
0	1	1
0.333333	0.666667	3
0	1	2
0.111111	0.888889	9
0.333333	0.333333	3
0.333333	0.666667	3
0	1	1
0	0.666667	3
0.333333	0.666667	9
0	0.75	4
0.25	0.75	4
0	1	3
0.5	0.5	2
0.5	0.5	6
0.25	0.5	4
0.5	0.5	2
1	0	1
1	0	2
0	1	5
0.444444	0.555556	9
0	1	3
0.666667	0.333333	3
0.166667	0.333333	6
0.5	0.5	2
0.4	0.6	5
0.125	0.875	8
0.2	0.8	5
0.5	0.5	6
0.333333	0.666667	3
0	1	2
1	0	1
1	0	1
0.333333	0.666667	3
0	1	5
0	1	2
1	0	3
0.714286	0.285714	7
0.285714	0.714286	7
1	0	5
0.5	0.5	2
0.333333	0.666667	3
0.333333	0.666667	3
0.5	0.5	2
0.5	0.5	2
0.2	0.4	5
0.375	0.5	8
0.380952	0.285714	21
0	1	1
0	0	1
0	1	1
0	0.5	2
0	0	1
0.5	0.333333	6
0.4	0.6	10
0.5	0.5	2
0.333333	0.666667	3
0	0.333333	3
0	0.333333	3
0	0.5	2
0	0.5	2
1	0	1
0.533333	0.333333	15
0	1	2
0.333333	0.666667	3
0.5	0.5	2
0	1	2
0.5	0.5	2
0.25	0.75	4
0	0.5	2
0.230769	0.461538	13
0	0.5	2
0.5	0.5	2
0.5	0	2
0	0	1
0.5	0	2
0.5	0.5	2
0.5	0.5	2
0	0.5	2
0.181818	0.636364	11
0.666667	0.333333	3
0.333333	0.666667	3
0	1	2
0	0.666667	3
0	0	1
0	1	6
0.5	0.5	2
0	0.166667	6
0	0	1
0.615385	0.230769	13
0	1	2
0	1	1
0.588235	0.411765	17
0.222222	0.555556	9
0.5	0.5	4
0.5	0.25	4
0	1	1
0	0.5	2
1	0	3
0	1	2
0.666667	0	3
0.333333	0.666667	3
0.333333	0.666667	3
0	0.5	2
0.5	0.5	6
0.363636	0.181818	11
0.0769231	0.846154	13
0.666667	0.333333	3
0.666667	0.333333	12
0.666667	0.333333	3
0	0.25	4
0	1	2
0.666667	0.333333	3
0.666667	0.333333	3
0.5	0.5	4
0	1	2
0	1	1
0.333333	0.333333	3
0.446809	0.510638	47
0.5	0.5	2
0.5	0.5	2
0.32	0.64	25
0.833333	0.166667	6
0.5	0.5	8
0	1	1
0.133333	0.466667	15
0	0.666667	3
0	1	2
0	1	1
0	1	2
0.4	0.5	10
0	0.5	2
0.333333	0.333333	3
0.384615	0.307692	26
0.583333	0.416667	12
0	0.6	5
0.5	0.5	14
0.5	0.45	20
0.5	0	2
0.5	0.5	4
0.230769	0.615385	13
0.5	0.5	2
0.357143	0.142857	14
0.0606061	0.939394	33
0.0833333	0.5	12
0.285714	0.5	14
0.75	0	4
0	1	5
0.272727	0.590909	22
0.75	0.25	4
0.2	0.6	5
0.4	0.475	40
0.625	0.25	8
0.357143	0.5	14
0.5625	0.4375	16
0.357143	0.0714286	14
0.666667	0.333333	9
0.666667	0.333333	9
1	0	1
0	0	1
0.5	0.5	2
0.666667	0.333333	3
0.2	0.3	10
0.125	0.875	8
0.666667	0.333333	3
0.214286	0.714286	14
0.5	0.5	2
0	1	2
0.333333	0.333333	3
0	1	2
0.5	0.5	2
0	1	1
0	1	1
0.5	0.5	2
0.4	0.4	5
0.571429	0.357143	14
0	1	2
1	0	2
1	0	2
0.285714	0.571429	14
0.285714	0.571429	14
0.5	0.5	2
0.5	0.5	2
0.5	0.5	4
0.2	0.8	5
0.769231	0.230769	13
1	0	2
0	0.8	5
0.261905	0.452381	42
0.230769	0.692308	13
0	1	1
0	1	3
0.666667	0	3
0.75	0.25	4
0	1	2
0.4	0.333333	15
0	1	5
0.277778	0.333333	18
0	1	1
0.428571	0.571429	7
0.5	0.5	4
0.818182	0.181818	11
0.2	0.6	5
0	0.5	4
0.545455	0.454545	11
0	0.714286	7
0.333333	0.666667	6
0.333333	0.4	15
0.666667	0.333333	3
0.333333	0.166667	6
0.2	0.6	5
0.333333	0.666667	3
0.636364	0.363636	11
0	1	1
0.25	0.75	4
0.636364	0.272727	11
0.4	0.466667	15
0.4	0.466667	15
1	0	1
0.5	0	2
0.5	0.5	2
0.35	0.4	20
0.636364	0.272727	11
0.666667	0	3
0.5	0.5	6
0.5	0.5	2
0.533333	0.4	15
0.333333	0.666667	3
0.666667	0.25	12
1	0	2
0.75	0.25	12
0	1	5
0.4	0	5
0.636364	0.272727	11
0.75	0.25	4
0.5	0.5	2
1	0	2
0.333333	0.533333	15
0.4	0.6	10
0.666667	0.333333	6
0.5	0.5	2
1	0	3
0	1	1
0	1	1
0.333333	0.666667	3
0.5	0.5	2
0	1	1
0	1	2
0	0.714286	7
0.5	0.5	2
0	1	2
0.25	0.5	4
0.5	0.375	8
0.5	0.5	4
0.142857	0.5	14
0.333333	0.333333	3
0.2	0.8	5
0	1	1
0.52381	0.380952	21
0.5	0.5	2
0.333333	0.666667	3
0.5	0.5	2
0.25	0.25	12
0.333333	0.444444	9
0.416667	0.333333	12
0.5	0.5	2
0.5	0.5	4
1	0	1
0	1	3
0	1	1
1	0	1
0.571429	0.428571	7
0.6	0.4	5
0.5	0.5	2
0.5	0.5	2
0	1	1
0.666667	0.333333	12
0.5625	0.3125	16
0.666667	0.333333	3
0.25	0.25	4
0	1	1
0	1	1
1	0	1
0	1	1
0	0.5	6
0.555556	0.333333	27
0	0	1
1	0	2
0.666667	0	3
0.5	0.5	2
0.666667	0.333333	3
0	0.833333	6
0.222222	0.666667	9
0	0.5	2
0.5	0.5	6
0.166667	0.833333	6
0.0714286	0.428571	14
0.444444	0.555556	18
0.384615	0.615385	13
0.5	0.5	2
0.555556	0.222222	9
0	1	1
0.5	0.5	4
0.333333	0.333333	3
0.428571	0.214286	14
0.2	0.4	5
0.230769	0.769231	13
1	0	2
0.5	0.5	2
0.75	0.25	4
0.333333	0.5	6
0	1	2
0	0.5	2
0.6	0.2	5
0.2	0.4	5
0	0.666667	9
0.5	0.5	2
0.166667	0.666667	6
0.75	0.25	4
0	1	1
0.5	0.5	8
0.5	0	2
0	1	2
0.5	0.5	4
0.75	0	4
0.5	0.5	2
0.5	0	2
0.666667	0.333333	3
0.5	0.461538	26
0.75	0	4
0.555556	0.444444	9
0.333333	0	3
0.75	0	4
0	0	2
0	0.5	2
0	0.666667	3
0.111111	0.888889	9
0.166667	0.833333	6
0	1	2
0	1	2
0	1	2
0.259259	0.555556	27
0.5	0.5	2
0.307692	0.538462	13
0	0	1
0.125	0.625	8
1	0	1
0.285714	0.571429	7
0.333333	0.666667	6
0.333333	0.666667	6
0.5	0	4
0.26087	0.652174	23
0.25	0.75	4
0.5	0.5	2
1	0	2
0.333333	0.666667	3
0.142857	0.857143	7
0	0.4	5
0	1	1
0	0.333333	6
0	1	2
0	1	2
0.5	0.5	2
0.333333	0.666667	3
0.5	0.5	2
0	1	3
0.214286	0.428571	14
0.387097	0.370968	62
0.272727	0.636364	11
0	0.6	10
0.333333	0	3
0.25	0.75	4
0.4	0.4	5
0.5	0.5	2
0	1	1
0.5	0.5	2
0.1	0.6	10
0.5	0.5	6
0.666667	0.333333	3
1	0	1
0.5	0.5	2
0.666667	0.333333	3
0	1	1
0.666667	0.333333	3
0.375	0.166667	24
0.5	0.5	2
0	0.4	5
0	1	1
0.666667	0	3
0.166667	0.833333	6
0.166667	0.833333	6
0	1	2
1	0	1
0.25	0.5	4
0	1	2
0	0	2
0.333333	0.333333	3
0.4	0.6	5
0.147059	0.617647	34
0.25	0.25	4
0.555556	0.222222	18
0.6	0.2	10
0.166667	0.833333	6
0.2	0.8	5
0.5	0.5	2
0.4	0.6	5
0.192308	0.711538	52
0.5	0.5	2
0	1	2
0	0.333333	3
0.142857	0.857143	21
0.5	0.25	4
0.5	0.25	8
0.5	0.5	2
0.166667	0.5	6
0	1	1
0	0	3
0.333333	0.666667	3
0.5	0	2
0.5	0.5	2
0.416667	0.583333	12
0	1	3
0	0.333333	3
0	0.333333	3
0	0.666667	3
0.375	0.625	8
0	0.5	4
0.666667	0.333333	3
1	0	2
1	0	1
0	1	1
0	1	3
0.285714	0.642857	14
0.666667	0.0666667	15
0	1	3
1	0	2
0.5	0.5	2
0	1	1
0.333333	0.666667	3
0	1	1
0.6	0	5
1	0	2
0.25	0.5	4
0	1	2
0	1	2
0	0.666667	3
0.666667	0.333333	3
1	0	1
1	0	5
0	1	2
0.166667	0.5	6
0	0.333333	3
0.4	0.6	5
0.5	0.5	2
0.333333	0	3
0.222222	0.777778	9
0	0.666667	3
0.166667	0.5	6
1	0	2
0	1	2
0	0.6	5
0.666667	0.166667	6
0.235294	0.764706	17
0.25	0.25	4
0	0.75	4
0.166667	0.333333	6
0.5	0	2
0	0.6	5
1	0	2
0.5	0	2
1	0	2
0.333333	0.666667	3
0.2	0.4	5
0.714286	0.285714	7
0.2	0.2	5
0.666667	0.333333	6
0.8	0.2	5
0	0.75	4
0.181818	0.818182	11
0.238095	0.761905	21
0.4	0.6	5
1	0	4
0.4	0.4	5
0.692308	0.307692	13
0.230769	0.692308	13
0.166667	0.5	6
0.4	0.5	10
0.3125	0.6875	16
0.310345	0.586207	58
0.172619	0.386905	168
0.166667	0.666667	6
0	1	2
0.285714	0.285714	7
0.333333	0.333333	3
0.5	0.5	2
0.375	0.625	8
0	1	2
1	0	2
0.6	0.4	5
0.285714	0.714286	7
0.153846	0.846154	13
0.428571	0.285714	7
0	1	9
0	1	5
0.4	0.6	5
0.25	0.75	4
0.25	0.75	4
0.75	0.25	4
0	0.75	4
0	1	17
0.133333	0.866667	15
0	1	9
0.333333	0.666667	3
0.2	0.6	5
0.466667	0.133333	15
0.25	0.75	4
0.8	0.2	10
0.333333	0.666667	3
0.6	0.2	10
0.125	0.875	8
0.666667	0.333333	6
0.75	0.25	8
0.222222	0.777778	9
0.142857	0.857143	7
0	0.857143	7
0	0.5	6
0.5	0	2
0.125	0.875	8
0.666667	0.333333	3
0.25	0.75	4
0.75	0.25	4
0	1	3
1	0	1
0	1	2
0	1	2
0	0.5	2
0.375	0.5	8
0.125	0.75	8
0.2	0	5
0.444444	0.333333	9
0.75	0.25	4
0.111111	0.888889	9
0.25	0.25	4
0.4	0.4	5
0.5	0.5	6
0	1	7
0.142857	0.857143	7
0.333333	0.222222	9
0.375	0.125	8
0.235294	0.176471	17
0.5	0.5	12
0.454545	0.454545	11
0.5	0.5	8
0.142857	0.571429	7
0.285714	0.571429	7
0.230769	0.769231	13
0.142857	0.571429	7
0.285714	0.285714	7
0.75	0.25	4
0.75	0.25	4
0.5	0.166667	6
0.666667	0	6
0	1	9
0	1	5
0.444444	0.555556	9
0.142857	0.714286	7
0	1	5
0.75	0.25	8
0.5	0	4
0.166667	0.666667	6
0.5	0.5	2
0	0.666667	3
0	1	1
0	1	2
0.2	0.6	5
0.4	0.6	5
0	1	2
0.333333	0.666667	3
0.5	0.5	2
0	0	1
0.75	0.25	4
0.285714	0.428571	7
0.4	0.2	10
0.111111	0.333333	9
0.25	0.75	12
0	0.875	8
0.285714	0.714286	7
0.210526	0.736842	19
0.125	0.75	8
0.210526	0.789474	19
0.875	0.125	8
0.181818	0.818182	11
0.5	0.5	6
0	1	3
0.2	0.8	5
0.8	0.2	5
0.333333	0.666667	3
0.75	0	4
0.166667	0.833333	6
0.571429	0.428571	7
0.166667	0.833333	6
0.0909091	0.909091	11
0	1	3
0.666667	0.333333	6
0.5	0	8
0.166667	0.333333	6
0.6	0.4	5
0.5	0.375	8
0.8	0	5
0.5	0.5	4
0	1	1
0.5	0.5	4
0	0.75	4
0	1	2
0.25	0.75	4
0	0.666667	6
0.571429	0.428571	7
0.428571	0.285714	7
0.25	0.5	12
0.727273	0.272727	11
0.375	0.625	8
0.3	0.7	10
0.272727	0.454545	11
0	0.285714	7
0.5	0.4	10
0.333333	0.666667	12
0.1	0.7	10
0.375	0.625	8
0.222222	0.555556	9
0.285714	0.714286	7
0.666667	0.222222	9
0.142857	0.714286	7
1	0	3
0.5	0.25	4
0	0.888889	9
0.875	0.125	8
0.333333	0.2	15
0.5	0.5	4
0.166667	0.5	6
0.5	0	2
0.6	0	5
0	0.25	4
0.5	0.25	4
0.142857	0.714286	7
0	0.666667	3
0.222222	0.777778	9
0	1	5
0.142857	0.857143	7
0	1	5
0.2	0.8	5
0.25	0.5	4
0.2	0.8	5
1	0	1
0	1	4
0.5	0	2
0.333333	0.666667	3
0.5	0.5	4
0	1	3
0	1	1
0	1	3
0	0.5	2
0.8	0.2	10
0.285714	0.714286	7
0	0.5	6
1	0	7
0.0909091	0.909091	11
0.25	0.75	16
0.285714	0.714286	7
0	1	13
0.25	0.625	8
0.285714	0.285714	7
0.25	0.5	8
0.333333	0.444444	9
0.25	0.25	16
0	0.142857	7
0.2	0.4	5
0.6	0.4	5
0.2	0.8	5
0.625	0.125	8
0.4	0.5	10
0.5	0.5	2
0.272727	0.363636	11
0.222222	0.777778	9
0.0714286	0.928571	14
0.4	0.6	10
0.428571	0.571429	7
0.111111	0.888889	9
0	1	5
0.4	0.2	5
0.5	0.25	4
0.333333	0	3
0.25	0.75	4
0.25	0.75	4
0.285714	0.428571	7
0.4	0.6	5
0.5	0.333333	12
0.9	0.1	10
0.333333	0.666667	6
0.142857	0.142857	7
0.285714	0.571429	7
0.5	0.3	10
0.125	0.25	8
0.375	0.625	8
0.2	0.2	5
0.214286	0.785714	14
0.4	0	5
0.285714	0.428571	7
0.2	0.8	5
0.142857	0.428571	7
0.5	0.5	4
0.421053	0.421053	19
0.333333	0.5	6
0.8	0.2	5
0.285714	0.285714	7
1	0	4
0.7	0.3	10
0.6	0.4	5
0	0.75	4
0.6	0.2	5
0.285714	0.285714	7
0	0.666667	3
0.2	0.8	5
0.583333	0.416667	12
0	1	13
0.4	0.6	5
0.75	0.25	8
0.6	0.3	10
0.4	0.2	5
0.25	0.75	8
0	0.4	5
0.25	0.75	4
0.4	0.6	5
0.5	0.5	6
0.5	0.5	2
0.571429	0.428571	7
1	0	3
0	1	5
0.333333	0.333333	3
0.538462	0.461538	13
0.333333	0.333333	9
0.2	0.5	10
0.625	0.25	8
0.833333	0.166667	6
0.666667	0.166667	6
0.428571	0.571429	7
0.5	0.25	4
0.333333	0.666667	6
0.0714286	0.857143	14
0.2	0.6	10
0.25	0.5	4
0.818182	0.181818	11
0.333333	0.666667	9
0.181818	0.454545	11
0	1	3
0.3	0.6	10
0.5	0.375	8
0.571429	0.285714	7
0.428571	0.571429	7
0	1	10
0.7	0.3	10
0.428571	0.571429	7
0	0.857143	7
0.125	0.875	8
0.2	0.4	5
0.0909091	0.818182	11
0.2	0.6	5
0	0.5	2
0.8	0	5
0	0.4	5
0.333333	0.333333	3
0	1	6
0.5	0.5	2
0	1	4
0.416667	0.5	12
0	1	1
0.333333	0.666667	3
0.333333	0.666667	3
0.571429	0.428571	7
0.714286	0.285714	7
0.444444	0	9
0.636364	0.181818	11
0.166667	0.166667	6
0.25	0	4
0.333333	0.666667	12
0.166667	0.666667	12
0.6	0.4	5
0.6	0.4	5
0.375	0.625	8
0.222222	0.777778	9
0.125	0.625	8
0.285714	0.571429	7
0.2	0.8	5
0.0909091	0.272727	11
0.25	0.75	8
0.444444	0.555556	9
0.3	0.7	10
0.333333	0.666667	9
0	0.9	10
0.4	0	5
0.416667	0.583333	12
0.285714	0.571429	7
0.166667	0.5	6
0.166667	0.833333	6
0.0909091	0.909091	11
0.428571	0	7
0	0.8	10
0	0.833333	12
0	1	5
0.333333	0.666667	6
0.333333	0.444444	9
0	0.6	10
0	1	2
0	1	4
0.8	0.2	5
0	1	1
0.6	0.4	5
0	1	1
0.833333	0.166667	6
0	0.666667	3
0.125	0.75	8
0	0.666667	3
1	0	1
0.5	0.5	4
0.428571	0.571429	7
0	1	5
0.875	0.125	8
0.857143	0.142857	7
0.4	0.4	5
0.25	0.75	8
0.125	0.5	8
0.714286	0.142857	7
0.272727	0.454545	11
0	1	4
0.666667	0.333333	12
0.6	0.4	10
0.363636	0.636364	11
0.666667	0	6
0.3125	0.5	16
0.285714	0.714286	7
0.25	0.25	4
0	0.285714	7
0.285714	0.428571	7
0.666667	0.166667	6
0.25	0.75	4
0.5	0.5	12
0.375	0.625	8
0.153846	0.846154	13
0.428571	0.571429	7
0	0	5
0.5	0.333333	6
0.5	0	6
0.3	0.2	10
0.111111	0.222222	9
0.333333	0.333333	9
0.4	0.4	10
0.125	0.375	8
0.636364	0.0909091	11
0.166667	0.333333	6
0.625	0.375	8
0.5	0.5	6
0.333333	0.666667	6
0.4	0.6	15
0.2	0.8	10
0.285714	0.571429	7
0	1	6
0.428571	0.428571	7
0.333333	0.416667	12
0.3	0.1	10
0.272727	0.272727	11
0.333333	0.5	6
0.285714	0.285714	7
0.333333	0.333333	3
0.333333	0.666667	3
0.1	0.9	10
0.4	0.6	5
0.8	0.2	5
0.3	0.7	10
0	1	5
0.285714	0.714286	7
0.428571	0.142857	7
0.428571	0.428571	7
0.142857	0.857143	7
0.2	0.8	5
0.333333	0.666667	3
0.166667	0.666667	6
0.6	0.4	5
0.8	0	5
0	1	1
0	1	4
0.5	0.5	2
0.25	0.75	4
0	1	2
0	1	5
0.8	0.2	5
0.333333	0.666667	6
0.363636	0.636364	11
0.285714	0.214286	14
0.777778	0.222222	9
0.5	0.125	8
0.4	0.2	5
0	0.4	5
0.9375	0.0625	16
0.4	0.6	5
0	1	5
0.285714	0.714286	7
0.166667	0.666667	6
0	0.6	5
0.416667	0.5	12
0.142857	0.428571	7
0.5	0.4	10
0.25	0.75	4
0.1	0.9	10
0.0909091	0.909091	11
0.444444	0.555556	9
0	1	4
0.1	0.9	10
0.666667	0.333333	9
0	1	1
0.263158	0.684211	19
0.4	0.2	5
0.2	0.4	5
0.833333	0.166667	6
0.5	0.5	6
0.285714	0.714286	7
0.5	0	2
0.3	0.1	10
0.222222	0.444444	9
1	0	1
0.777778	0.222222	9
0.428571	0.571429	7
0.5	0.5	4
0	0.666667	3
0.5	0.333333	6
0.75	0.25	4
0	1	3
0.4	0.4	10
0.333333	0.333333	3
0.166667	0.333333	6
0.2	0.6	10
0	1	5
1	0	5
0.5	0.5	4
0.285714	0.714286	7
0.3	0.7	10
0.25	0.75	8
0	1	10
0.285714	0.714286	7
0.125	0.75	8
0.555556	0.444444	9
0.333333	0.666667	6
0.3	0.3	10
0.5	0.333333	6
0.5	0.5	4
0.1	0.9	10
0.111111	0.555556	9
0.5	0.5	2
0.4	0.3	10
0.714286	0.285714	7
0.2	0.6	10
0.533333	0.133333	15
0.4	0.6	5
0.545455	0.454545	11
0	0	1
0.222222	0.666667	9
0.5	0.25	4
0	0.5	4
0.166667	0.333333	6
0	1	4
0.5	0.5	2
0	1	1
0.666667	0.333333	3
0.2	0.6	5
0.6	0.2	5
0.5	0.5	6
0.714286	0.285714	7
0	0.4	5
0	1	2
0.75	0.25	8
0.4	0.2	10
0.5	0.5	16
0.125	0.875	8
0	1	6
0	1	8
0.714286	0	7
0.2	0.4	5
0.5	0.333333	6
0.444444	0.555556	9
0	1	2
1	0	8
0.666667	0.333333	6
0.428571	0.428571	7
0.4	0	5
0	0.25	4
0.3	0.5	10
0	1	3
0.25	0.5	4
0.285714	0.714286	7
0	1	8
0	0.666667	3
0.333333	0.583333	12
0.125	0.875	8
0.4	0	5
0.5	0.25	4
0	1	1
0.363636	0.636364	11
0.5	0.5	4
0	1	2
0	1	7
0.555556	0.111111	9
0	1	3
0.25	0.75	4
0.333333	0.666667	3
0.352941	0.647059	17
1	0	6
0.5	0.25	4
0	0.333333	6
0.454545	0.181818	11
0.833333	0.166667	6
0.666667	0.333333	3
0.714286	0.142857	7
0.285714	0.714286	7
0.5	0.5	4
0.333333	0.25	12
0	0.6	10
0.545455	0.272727	11
0.666667	0.166667	6
0	0.4	5
0.125	0.125	8
0.0909091	0.454545	11
0.428571	0	7
0.571429	0.428571	7
0.0909091	0.909091	11
0.285714	0.714286	7
0.416667	0.583333	12
0.25	0.375	8
0.5	0.416667	12
0.0833333	0.916667	12
0	1	8
0.166667	0.666667	6
0	0.8	5
0.666667	0.333333	3
0.25	0.75	12
0	1	2
0	1	1
0.166667	0.833333	6
0	1	1
0	1	2
0.333333	0.666667	6
0.5	0.5	2
0.4	0.2	5
0.181818	0.454545	11
0.333333	0.666667	6
0.428571	0.285714	7
0.666667	0.333333	9
0.6	0.2	5
0.5	0.5	2
0.285714	0.428571	7
0	0.428571	7
0.166667	0.833333	6
0.416667	0.583333	12
0.454545	0.363636	11
0.5	0.333333	6
0.857143	0.142857	7
0.333333	0.666667	9
0.444444	0.555556	9
0.5	0.5	6
0	1	3
0.5	0.5	4
0.142857	0.857143	7
0.714286	0.285714	7
0.2	0.6	5
0.5	0	4
1	0	1
0	1	2
0.333333	0.666667	6
0	1	4
0.625	0.375	8
0	0.75	4
0.25	0.5	4
1	0	3
0.571429	0.428571	7
0.333333	0.166667	6
0.285714	0.571429	7
0.5	0.25	8
0.142857	0.857143	7
0.142857	0.571429	7
0.714286	0.285714	7
0.111111	0.888889	9
0.2	0.6	10
0.4	0.6	5
0.111111	0.888889	9
0.545455	0.454545	11
0.4	0.4	5
0.2	0.7	10
0.4	0.5	10
0.533333	0.466667	15
0.285714	0.714286	7
0.666667	0	3
0.4	0.4	10
0.333333	0.666667	12
0.5	0.5	6
0.142857	0.714286	7
0.666667	0.333333	3
0.25	0.25	4
0.333333	0.666667	3
0	1	1
0.25	0.75	4
1	0	1
0	1	3
0.333333	0.666667	3
0.25	0.75	4
0.166667	0.833333	6
0	1	5
0.333333	0.666667	3
0.5	0.5	6
0.111111	0.888889	9
0.333333	0.333333	6
0.2	0.8	5
0.25	0.25	4
0.25	0.75	4
0.125	0.875	8
0.222222	0.777778	9
0.571429	0.428571	7
0.111111	0.333333	9
0.352941	0.647059	17
0.545455	0.454545	11
0.25	0.75	4
0.666667	0.333333	3
0.5	0.5	8
0.1	0.9	10
0.4	0.4	5
0.636364	0.363636	11
0.0909091	0.909091	11
0	1	11
0.0833333	0.916667	12
0.0909091	0.909091	11
0.5	0.25	4
1	0	1
0	1	1
0.5	0	2
0.333333	0.333333	6
0.5	0.5	4
0.25	0.75	4
0	1	1
0	1	2
0.454545	0.545455	11
0.875	0.125	8
0.333333	0.666667	3
0.375	0.625	8
0.555556	0.222222	9
0.75	0.125	8
0.75	0.25	8
0.142857	0.714286	7
0.333333	0.666667	15
0.571429	0.428571	7
0.142857	0.857143	7
0.2	0.2	5
0.0833333	0.416667	12
0.571429	0.428571	7
0.4	0.6	10
0.125	0.5	8
0	1	4
0.5	0.5	6
0.0769231	0.384615	13
0.5	0.5	8
0.1875	0.8125	16
0.5	0.5	4
0.75	0.125	8
0	1	2
0.333333	0.666667	3
0.166667	0.833333	6
0.333333	0.666667	6
0.375	0.625	8
0	1	4
0.166667	0.833333	6
0.2	0.8	5
0.5	0.5	8
0.375	0.5	8
0.111111	0.555556	9
0.666667	0.333333	9
0.375	0.125	8
0.4	0.4	5
0.75	0.125	8
0	0.666667	3
0.2	0.8	10
0.375	0.5	8
0.125	0.875	8
0.142857	0.571429	14
0.5	0.5	6
0.285714	0.571429	7
0.166667	0.75	12
0.166667	0.5	6
0.75	0.125	8
0.125	0.875	8
0.117647	0.882353	17
0.2	0.2	5
0.125	0.875	8
0.125	0.875	8
0	1	3
0	0.777778	9
0.166667	0.833333	6
0.666667	0.333333	3
0.5	0.5	2
0.5	0.5	2
0.1	0.9	10
0.333333	0.666667	6
0.25	0.75	4
0	0.8	5
0.5	0.5	6
0.5	0.5	2
0.25	0.25	8
0.166667	0.333333	6
0.428571	0.142857	7
0.6	0.4	5
0.25	0.75	4
0	0.5	4
0.142857	0.857143	7
0.384615	0.153846	13
0.571429	0.428571	7
0.454545	0.363636	11
0.818182	0.181818	11
0.25	0.75	8
0.666667	0.333333	6
0.375	0.625	8
0	1	4
0	1	5
0.25	0.5	4
0.0769231	0.769231	13
0.4	0.6	5
0.5	0.5	6
0.333333	0.666667	3
0.2	0.6	5
0.5	0.5	2
0.4	0.6	10
0.666667	0.333333	3
0.333333	0.666667	6
0.4	0.6	10
1	0	4
0.2	0.8	5
0.2	0.8	5
0.4	0	5
0.642857	0.357143	14
0.555556	0.111111	9
0	0.75	4
0.625	0.375	8
0.545455	0	11
1	0	7
0.692308	0.269231	26
0.25	0.75	4
0.5	0.5	6
0.428571	0.142857	7
0.75	0.25	4
0.285714	0.714286	7
0	1	8
0.666667	0.333333	3
0	1	2
1	0	2
0	1	5
0.142857	0.857143	7
0.5	0.333333	6
0.333333	0.666667	3
0.5	0.5	2
1	0	2
0.166667	0.833333	6
0.222222	0.555556	9
0.5	0.3	10
0.2	0.8	5
0.6	0.4	5
0.166667	0.666667	6
0.1	0.8	10
0	1	6
0.545455	0.363636	11
0.714286	0.142857	7
0.4	0.6	10
0.666667	0.222222	9
0.5	0.333333	6
0	0.857143	7
0.666667	0.333333	3
0.285714	0.714286	7
0	1	15
0.6	0.4	5
0.571429	0.285714	7
0	1	2
0	0.833333	6
0.5	0.5	12
0.25	0.25	4
0.5	0.25	4
0.285714	0.428571	7
0.666667	0	3
0.6	0.4	5
0.4	0.2	5
0.5	0.5	2
0.142857	0.857143	7
0.25	0.5	4
0	0.4	5
1	0	2
0.5	0.333333	6
0.166667	0.5	6
0.5	0.5	4
0	1	2
0	1	2
1	0	2
0.333333	0.5	6
0	0.5	6
0.6	0.2	5
0.555556	0.333333	9
0.142857	0.428571	7
0.285714	0.428571	7
0.4	0.4	5
0.428571	0.571429	7
0	0.777778	9
0.625	0.375	8
0.3	0.5	10
0.233333	0.733333	30
0.166667	0.833333	6
0	0.857143	7
0.111111	0.222222	9
0.285714	0.714286	7
0.444444	0.555556	9
0.333333	0.222222	9
0.25	0.75	8
0.333333	0.666667	3
0.5	0.5	4
0.333333	0.666667	3
0.5	0.5	2
0	1	4
1	0	2
0	0.9	10
0.2	0.2	5
0.3	0.4	10
0.428571	0.571429	7
0.2	0.8	5
0.125	0.75	8
0.272727	0.363636	11
0.153846	0.538462	13
0.4	0.6	5
0.166667	0.833333	6
0.5	0.1	10
0.333333	0.666667	24
0.5	0.25	4
0.125	0.75	8
0.4	0.6	5
0	0.8	5
0.5	0.333333	6
0	0.928571	14
0	0	2
0	1	1
0	0	1
0	1	1
0.5	0.5	2
0.285714	0.714286	7
0	1	3
0	1	2
1	0	2
0.4	0.6	5
0.285714	0.714286	7
0.142857	0.142857	7
0.777778	0.222222	9
0.666667	0	6
0.5	0.25	4
0.222222	0.777778	9
0.714286	0.142857	7
0.166667	0.833333	6
0.3	0.2	10
0.625	0.125	8
0.125	0.875	8
0.333333	0.666667	9
0	1	1
0.5	0.5	4
0	0.888889	9
1	0	2
0.25	0.5	4
0	1	3
0	0.5	2
0.666667	0.333333	3
0.5	0.5	8
0.1	0.8	10
0.666667	0	3
0	0.5	2
0.333333	0.666667	3
0.6	0.4	5
0.2	0.8	5
0.5	0.2	10
0.4	0.6	5
0	1	3
0.375	0	8
0.9	0.1	10
0.571429	0.285714	7
0.6	0	5
0.125	0.25	8
0.166667	0.5	6
0	0.571429	7
0.714286	0.142857	7
0	0.833333	6
0.181818	0.818182	11
0	1	7
0	0.777778	9
0	1	2
0.666667	0.333333	6
0.666667	0.333333	3
0	0.666667	3
0.333333	0	3
0.428571	0.428571	7
0.25	0.25	4
0.333333	0.5	6
0.166667	0.666667	6
0.285714	0.571429	7
0.714286	0	7
0.285714	0.285714	7
0.625	0.375	8
0.5	0.5	4
0.166667	0.833333	6
0.0714286	0.785714	14
0	1	9
0.2	0.8	5
0.25	0.375	8
0.142857	0.857143	7
0	0.75	4
0.2	0.2	5
0	1	6
0.5	0	2
0.363636	0.545455	11
0.285714	0.714286	7
0	1	1
0	1	2
0.25	0.5	4
0	0	2
0.5	0.4	10
0.142857	0.428571	7
0.571429	0.428571	7
0.222222	0.333333	9
0.777778	0.222222	9
0.111111	0.333333	9
0.272727	0.545455	11
0	1	12
0.111111	0.888889	9
0	0.857143	7
0.285714	0.285714	7
0.428571	0.571429	7
0.5	0.5	2
1	0	1
0.5	0.25	4
0.4	0.6	10
0.25	0.75	8
0.6	0.4	5
0.142857	0.428571	7
0.25	0.5	4
0	0	2
0.75	0.25	8
0	0.142857	7
0.285714	0.714286	7
0.333333	0	9
0.5	0.3	10
0.285714	0.142857	7
0.333333	0.222222	9
0.333333	0.666667	3
0.210526	0.684211	19
0.5	0.5	6
0.166667	0.666667	6
0.2	0.8	5
0.25	0.25	4
0	1	2
0.666667	0.333333	3
0.333333	0.666667	3
0	1	2
0.25	0.75	4
0	1	4
0	0.8	5
0	1	2
0.666667	0.333333	3
0	1	2
0.166667	0.666667	6
0.333333	0.444444	9
0.384615	0.461538	13
0.857143	0.142857	7
0	1	4
0.2	0.4	5
0.166667	0.333333	6
0.428571	0.571429	7
0.166667	0.833333	6
0.75	0.25	8
0.6	0.4	5
0	0.857143	7
0.571429	0.428571	7
0.666667	0.333333	6
0	0.8	5
0	0.666667	3
0.666667	0.333333	3
0.4	0.6	10
0	1	2
1	0	1
0	1	3
0	1	5
0	1	3
1	0	3
0	0.833333	6
0	1	3
0	1	3
0	1	2
0.5	0.5	2
0.4	0.6	5
0.75	0.25	4
0	1	2
0.6	0.4	5
0.545455	0.454545	11
0.117647	0.411765	17
0.111111	0.777778	9
0.5	0.25	4
0.4	0.6	10
0.2	0.8	15
0.166667	0.833333	6
1	0	1
0.5	0.5	4
0.333333	0.666667	3
0.2	0.2	5
0.666667	0.333333	3
1	0	6
0.6	0.4	5
0	1	2
0.5	0.5	6
0.5	0.5	2
0.5	0.5	2
0.666667	0.333333	3
0.111111	0.888889	9
0.833333	0.166667	6
0.428571	0.571429	7
0	1	9
0.190476	0.666667	21
0.6	0.4	5
0.333333	0.5	6
0.333333	0.166667	12
0.272727	0.727273	11
0	0.8	5
0.0909091	0.727273	11
0.5	0.5	2
0	1	3
0	0.5	2
0.6	0.4	5
0	1	1
0.5	0.5	4
0.166667	0.833333	6
0	1	5
0.5	0.5	2
0.5	0.5	2
0.5	0.5	4
0.5	0.5	2
0	0	1
0	1	3
0	0.666667	3
0.333333	0.5	6
0.2	0.4	5
0.636364	0.363636	11
0.363636	0.181818	11
0.142857	0.714286	7
0.0588235	0.823529	17
0.5	0.25	8
0.5	0.5	4
0.333333	0.166667	6
0	1	2
0.333333	0.666667	3
0.285714	0.714286	7
0.166667	0.833333	6
0.666667	0.333333	3
0.25	0.375	8
0	0.5	2
0.6	0.4	5
0.285714	0.714286	7
0.714286	0.285714	7
0.5	0.5	6
0.666667	0.166667	6
0.111111	0.888889	9
0.333333	0.666667	6
0.375	0.3125	16
0.666667	0.333333	6
0.285714	0.714286	7
0.25	0.75	8
0	1	16
0.714286	0.285714	7
0.285714	0.714286	7
0.142857	0.428571	7
0	0.363636	11
0.3	0.7	10
0.375	0.625	8
0	0.7	10
0.333333	0.666667	12
0.75	0.25	4
0.153846	0.846154	13
0.25	0.333333	12
0.1	0.5	10
0.2	0.6	5
0.5	0.5	2
0.142857	0.857143	7
0	1	10
0	1	8
0.222222	0.777778	9
0.666667	0	3
0.6	0.2	5
0.333333	0	3
0.5	0.5	2
0	1	5
0	0.6	10
0	1	1
0.666667	0.333333	3
0	1	4
0.666667	0.333333	3
0.8	0.2	5
0.25	0.75	4
0.444444	0.555556	9
0.5	0.5	2
0	1	3
0	1	3
0	0.666667	3
0.285714	0.714286	7
0.25	0.75	4
0	1	4
0	1	3
0.1	0.9	10
0.5	0.5	4
0.5	0.5	6
0.5	0.5	4
0	1	5
0	1	7
0.25	0.5	4
0.166667	0.833333	6
0	1	4
0	1	4
0.5	0.5	2
0.75	0.25	4
0.75	0.25	8
0.6	0.4	5
0.4	0.6	5
0	1	1
0	0.333333	3
0.666667	0.222222	9
0	1	4
0.5	0.5	6
1	0	3
0.5	0.5	2
0.833333	0	6
0.666667	0.333333	3
0	1	5
0.666667	0.333333	9
1	0	2
1	0	2
0.333333	0.666667	3
1	0	2
0.25	0.75	4
0.142857	0.857143	7
0.333333	0.333333	3
1	0	3
0	0.833333	12
0.2	0.8	5
0	1	3
0.571429	0.428571	7
0	1	13
0.5	0.5	4
0	1	5
0	1	2
0.5	0.5	2
1	0	2
0.714286	0.285714	7
0.857143	0.142857	7
1	0	2
0.75	0.25	4
0.125	0.875	8
1	0	3
0.25	0.75	4
1	0	2
0.285714	0.571429	7
0	0.6	5
0	1	6
0.4	0.6	5
0.4	0	5
0.666667	0.333333	3
0.6	0.4	5
0.6	0.4	5
1	0	5
0	1	3
0.571429	0.428571	7
0.5	0.5	2
0.166667	0.833333	6
0.285714	0.571429	7
1	0	2
0	1	1
0	1	1
0	1	4
0	1	1
0.444444	0.444444	9
0.5	0.5	2
0	0.6	5
0.666667	0.333333	3
0	0.5	2
0.625	0.375	8
1	0	2
1	0	10
0.333333	0.666667	6
0.5	0.5	8
0.166667	0.166667	6
0.333333	0.666667	12
0.666667	0.333333	9
0.666667	0.333333	3
0.5	0.333333	6
0.5	0.5	8
0.2	0.6	10
0.25	0.75	8
0.125	0.875	8
0.25	0.5	4
0	1	2
0.833333	0	6
0.333333	0.222222	9
0	1	1
0	1	1
0.142857	0.714286	7
0.2	0.8	5
0.4	0.6	5
0.75	0.125	8
0.25	0	4
0.166667	0.833333	6
0	1	3
0.5	0.5	2
0.75	0.125	8
0	0.875	8
0	0.875	8
0	0.666667	3
0.25	0.375	8
0.333333	0.5	6
0.416667	0.583333	12
0.5	0.5	6
0	0.75	4
0	1	2
0.5	0.5	4
0	0.666667	3
0	0.916667	12
0	1	6
0	1	3
0.25	0.75	4
0	1	3
0.75	0	4
0	1	12
0.533333	0.466667	15
0.166667	0.166667	6
0.555556	0.333333	9
0.4	0.6	5
0	0.8	5
0	1	7
0	1	8
0	0.5	4
0.111111	0.111111	9
0	0.222222	9
0.142857	0.857143	7
0.375	0	8
0.5	0.475	40
0.333333	0.333333	3
0.142857	0.857143	7
0.666667	0.333333	3
0	0.5	2
0.333333	0.333333	6
0	0.8	5
0.333333	0.666667	6
0.666667	0.333333	3
0.666667	0.333333	6
0.285714	0.714286	7
0.666667	0.333333	3
0.777778	0.111111	9
0.4	0.4	5
0.2	0.7	10
0.272727	0.181818	11
0.5	0.5	6
0.384615	0.153846	13
0.428571	0.571429	7
0	1	7
0	1	10
0.285714	0.571429	7
0.4	0.6	10
0	1	4
0.166667	0.833333	6
0.333333	0.666667	3
0.666667	0.333333	3
0.111111	0.888889	9
0.333333	0.666667	6
0.428571	0.428571	7
0.666667	0.333333	3
0.2	0.8	5
0.166667	0.833333	6
0.230769	0.769231	13
0.166667	0.833333	6
0.666667	0.333333	6
0.333333	0.222222	9
0.5	0	4
1	0	8
1	0	5
0.4	0.4	5
0.142857	0.571429	7
0.6	0	5
0.571429	0.142857	14
1	0	6
0.428571	0.428571	7
0.5	0.166667	6
0.166667	0.75	12
0	0.8	10
0.2	0.6	5
0.333333	0	6
0	1	9
0.2	0.2	5
0.8	0.2	5
0	1	1
0.142857	0.857143	7
0	1	1
0.333333	0.555556	9
1	0	1
0.25	0.5	4
0.333333	0.166667	6
0.8	0.2	10
0.571429	0.285714	7
0.333333	0.666667	6
0.333333	0.666667	6
0.181818	0.818182	11
0	1	8
0.333333	0.333333	3
0.25	0.5	4
0.25	0.5	8
0.125	0.5	8
0.428571	0.571429	7
0.125	0.875	8
0.625	0.375	8
0.2	0.8	10
0.25	0.75	8
0.6	0.4	5
0.25	0.75	8
0	0.6	5
0	1	4
0	1	1
0	1	2
0.571429	0.428571	7
0	1	2
0.333333	0.666667	3
1	0	2
0.6	0.4	5
0.666667	0.333333	3
0.2	0.8	5
0.1	0.2	10
0	0.5	2
0.333333	0.111111	9
0.3	0.1	10
0.333333	0.5	6
0.375	0.5	8
0.5	0.5	10
0.222222	0.777778	9
0.333333	0.222222	9
0	0.833333	6
0.142857	0.857143	7
0.285714	0.571429	7
0.571429	0.285714	7
0.833333	0.166667	6
0.166667	0.833333	6
0.777778	0.222222	9
0.2	0.6	5
0.333333	0.333333	3
0.25	0.75	4
0.4	0	5
0.714286	0.285714	7
0.25	0.75	4
0	1	2
0.1	0.9	10
0.5	0.5	4
0.25	0.5	4
0.375	0.5	8
1	0	4
0.5	0.5	2
0	1	4
0	1	1
0.5	0.5	2
0.363636	0.545455	11
0.333333	0.666667	3
0.555556	0.444444	9
0.666667	0.333333	12
0.555556	0.444444	9
0.2	0.6	5
0	1	4
0.6	0.2	5
0.2	0.6	5
0.5	0.4	10
0.4	0.2	5
0.571429	0.428571	7
0.333333	0.333333	6
0.230769	0.769231	13
0.125	0.375	8
0	0.4	5
0.888889	0.111111	9
0.857143	0.142857	7
0.0666667	0.933333	15
0.625	0.375	8
1	0	3
0	1	6
0.461538	0.307692	13
0.7	0.3	10
0.25	0.25	4
0.5	0.375	8
0.125	0.5	8
0.4	0.6	5
0	1	4
0	1	1
0	1	14
0.5	0.5	6
0.375	0.625	8
0.2	0.4	5
0.5	0.5	2
0	1	3
0.666667	0.333333	6
0.285714	0.571429	7
0	0.333333	6
0.125	0	8
0.4	0.6	5
1	0	4
0.333333	0.666667	3
0.818182	0.181818	11
0.6	0.4	5
0	0.875	8
0.0588235	0.882353	17
0	0.9	10
0	0.9	10
0.25	0.5	4
0.142857	0.285714	7
0.333333	0.333333	3
0.3	0.7	10
0	1	7
0.2	0.2	10
0.5	0.5	2
0.25	0.5	8
0.8	0.2	10
0.4	0.6	5
0.666667	0.333333	3
0.333333	0.666667	3
0.4	0.6	5
0.4	0.6	5
0	0	6
0.4	0.6	5
0.5	0.5	4
0.142857	0.428571	7
0.714286	0.285714	7
0.166667	0.5	6
0.8	0.2	5
0.5	0.5	2
0.25	0.75	4
0.272727	0.727273	11
0.333333	0.666667	9
0.6	0.2	5
0.666667	0	3
1	0	2
0.571429	0.285714	7
0.4	0.3	10
0.444444	0.555556	9
0	1	8
0.25	0.375	8
0.333333	0.666667	3
0	0.75	4
0.25	0.75	4
0.25	0.5	4
0.0769231	0.461538	13
0	0.6	5
0.25	0.625	8
0.333333	0.666667	6
0.0909091	0.363636	11
0.1	0.2	10
0.25	0.75	4
0.214286	0.785714	14
0.125	0.875	8
0.5	0.5	10
0.142857	0.285714	7
0.4	0.4	5
0.333333	0.333333	9
0.3	0.7	10
0.2	0.4	5
0	0.888889	9
0.142857	0.428571	7
0.75	0	4
0.666667	0.333333	3
0.5	0.5	4
0.5	0.375	8
0.2	0.8	5
0.125	0.875	8
0.666667	0.333333	3
0.428571	0.571429	7
0.25	0.75	4
0.333333	0.333333	3
0.0909091	0.909091	22
1	0	4
0.625	0.375	8
0.6	0.4	15
0.375	0.375	8
1	0	5
0.333333	0	6
0.3	0.4	10
0.25	0.75	8
0.214286	0.428571	14
0.166667	0.666667	6
0.0645161	0.903226	31
0.5	0.5	6
0.25	0.75	8
0.285714	0.714286	7
0.25	0.75	4
0.5	0	2
0.125	0.5	8
0.4	0.2	5
0.166667	0.666667	6
0.2	0.8	5
0.166667	0.333333	6
0.285714	0.571429	7
0.727273	0.181818	11
0.5	0.333333	6
0	1	9
0.333333	0.666667	6
0	0.666667	6
0	1	4
0.333333	0.5	6
0.111111	0.777778	9
0	1	5
0.333333	0.166667	6
0.333333	0.666667	3
0.888889	0.111111	9
0.333333	0.333333	9
0	0	2
0.4	0.1	10
0.333333	0.333333	3
0.230769	0.769231	13
0.5	0.5	2
0.333333	0	6
0.75	0.25	4
0.2	0.8	5
0.25	0.75	4
1	0	3
0	0	1
0.5	0.5	2
0	1	2
0.333333	0.666667	6
0.4	0.6	5
0.4	0.4	5
0.142857	0.714286	7
0	1	2
0.2	0.6	5
0.25	0.75	4
0.666667	0.166667	6
0.4	0	5
0.333333	0.666667	3
0.166667	0.833333	6
1	0	3
0	1	3
0.75	0.25	4
0	1	3
0.2	0.8	5
0.285714	0.714286	7
0.4	0.6	5
0	1	3
0	1	2
0.333333	0.333333	3
0	1	3
1	0	3
0	1	1
0	1	6
0.272727	0.727273	11
0	0.666667	3
0.8	0	5
0.4	0.6	5
0.5	0.5	2
0.5	0.5	2
0.666667	0.333333	3
0.5	0.25	12
0.454545	0.0909091	11
0.4	0.6	5
0.5	0.5	6
0.111111	0.333333	9
0	1	6
0	1	9
0.454545	0.454545	11
0.125	0.75	8
0.75	0.25	4
0.4	0.6	5
0.666667	0	3
0	0.375	8
0.5	0.5	6
0.25	0.75	4
0.5	0.5	4
0	1	3
0.5	0.5	8
0	1	3
0	0	1
0	1	1
0.571429	0.428571	7
0.4	0.6	10
0.285714	0.142857	7
0.428571	0.285714	7
0.5	0.5	10
0.285714	0.714286	7
0.111111	0.666667	9
0.375	0.375	8
0	0.833333	6
0.444444	0.555556	9
0.4	0.6	10
0.2	0.2	5
0.833333	0.166667	6
0.2	0.8	5
0.2	0.8	5
0.333333	0.666667	6
0.375	0.625	8
0	1	2
0.25	0	4
0.333333	0.666667	3
0	0.666667	3
0.333333	0.333333	3
0.285714	0.428571	7
0.909091	0.0909091	11
0.333333	0.333333	6
0.5	0.166667	6
0	1	13
0.272727	0.727273	11
0.25	0.75	8
0	0.857143	7
0.333333	0.625	24
0.333333	0.555556	9
0.125	0.875	8
0.5	0.25	8
0.363636	0.272727	11
0	0.666667	3
0.666667	0.166667	6
0.545455	0.454545	11
0.142857	0.857143	7
0	1	6
0.666667	0.333333	3
0.571429	0.285714	7
0.25	0	4
0.75	0.25	4
0.222222	0.777778	9
0.5	0.25	4
0.833333	0.166667	6
0.777778	0.111111	9
0.666667	0.333333	6
0.285714	0.714286	7
0.2	0.8	10
0.2	0.8	10
0.166667	0.333333	12
0.1	0.8	10
0.222222	0.222222	9
0.8	0	5
0.833333	0.166667	6
0	0.666667	3
0	0.5	8
0.625	0.125	8
0	1	1
1	0	2
0.5	0.5	2
0.571429	0.428571	7
0.75	0.25	8
0.875	0.125	8
0.166667	0.333333	6
0.333333	0.5	6
0.4	0.6	10
0.0416667	0.875	24
0.166667	0.833333	6
0	0.8	5
0.333333	0.166667	6
0.571429	0.142857	7
0.125	0.875	8
0.5	0.333333	6
0.5	0.5	8
0.4	0.6	10
0.2	0.8	5
0.5	0.5	6
0.142857	0.571429	7
0	1	1
0	1	2
0.45	0.55	20
0	1	4
0	1	2
0.4	0.6	5
0.4	0.2	5
0.444444	0.111111	9
0.571429	0.142857	7
0.625	0.375	8
0.142857	0.714286	7
0.857143	0.142857	7
0.363636	0.363636	11
0.6	0	5
0.25	0.25	4
0.25	0.75	4
0.875	0.125	8
0	1	5
0.0833333	0.916667	12
0.3	0.6	10
0	1	3
0	1	3
0.5	0.5	2
0.2	0.8	5
0.666667	0.333333	6
0.142857	0.428571	7
0.166667	0	6
0.2	0.2	5
0.125	0.875	8
0.333333	0.555556	9
0.3	0.4	10
0.2	0.6	10
0.454545	0.545455	11
0.5	0.5	6
0	1	4
0.142857	0.142857	7
0	1	5
0.2	0.2	10
0.111111	0.888889	9
0.1	0.9	10
0.1	0.7	10
0	0.9	10
0.5	0.25	4
0.25	0.75	4
0	1	5
0	1	5
0.2	0.8	5
0.444444	0.222222	9
0.666667	0.333333	6
0.571429	0	7
0.625	0.375	8
0	1	9
0.2	0.8	5
0.6	0.4	5
0.285714	0.714286	7
0.105263	0.842105	19
0.6	0.4	5
0.2	0.8	10
0	1	3
0.5	0.5	6
0.5	0.5	2
0.111111	0.888889	9
0.583333	0.416667	12
0.5	0.5	10
0	0.666667	6
0.125	0.875	8
0.222222	0.111111	9
0.4	0	5
0.444444	0	9
0.45	0.5	20
0	1	5
0.285714	0.714286	7
0.375	0.25	8
0.285714	0.285714	7
0	1	5
0	1	6
0.4	0.4	5
0.5	0.5	2
0	1	2
0	1	5
0.333333	0.666667	3
0.2	0	5
0.166667	0.666667	6
0.142857	0.714286	7
0.333333	0.666667	6
0.555556	0.222222	9
0.625	0.25	8
0.166667	0.333333	6
0.5	0.5	10
0.2	0.7	10
0	0.857143	7
0.45	0.2	20
0.5	0.5	2
0	0.5	6
0.5	0.5	6
0	1	3
0	1	2
0.25	0.75	4
0.75	0.25	4
0.444444	0.555556	9
0.666667	0.333333	9
1	0	3
0.4	0.6	10
0.0714286	0.857143	14
0.5	0.5	4
0	1	5
0	1	3
0.25	0.5	4
0.25	0.75	8
0	1	1
0	1	3
0.25	0.75	4
0.181818	0.818182	11
0.666667	0.333333	6
0.666667	0.333333	3
0	1	1
0	1	2
0	0.5	2
1	0	2
0.5	0.333333	6
0	1	2
0.25	0.5	4
0.25	0.5	4
0	1	2
0.25	0.75	4
0.5	0.5	4
0	1	2
0	1	2
0.5	0.5	2
0.714286	0.285714	7
0.25	0.75	4
0.333333	0.666667	3
0	0.666667	3
0.5	0.5	10
1	0	2
0.25	0.75	4
0.4	0.4	5
0.5	0.5	6
0.4	0.6	5
0.75	0.125	8
0.333333	0.444444	9
0.2	0.8	5
0.2	0.6	5
0.714286	0.142857	7
0.363636	0.545455	11
0.454545	0.545455	11
0.6	0.4	10
0.333333	0.666667	3
0	0.2	5
0	1	2
0.285714	0.571429	7
0.333333	0.666667	6
1	0	1
0.4	0.6	5
0.545455	0.0909091	11
0.6	0.4	5
0.25	0.25	8
0.333333	0.5	6
0.444444	0.444444	9
0.555556	0.444444	9
0.428571	0.571429	14
0.3	0.6	10
0.375	0.125	8
0.25	0.75	4
0.333333	0.555556	9
0.6	0.4	5
0.333333	0.666667	3
0.0909091	0.909091	11
0.5	0.5	2
0.5	0.5	2
0.75	0.25	8
0.6	0.4	5
0.25	0.75	4
0.4	0.4	5
0.166667	0.166667	6
0.444444	0.222222	9
0.625	0.375	8
0.444444	0.111111	9
0.5	0.285714	14
0.8	0.2	5
0.625	0.125	8
0.4	0.4	5
0.4	0.5	10
0.4	0	5
0	1	3
0.5	0	4
0.666667	0.333333	3
0	1	2
0.75	0.25	4
0	0	2
0.230769	0.307692	13
0.5	0.5	4
0	0	8
0.8	0.2	10
0.25	0.625	8
0.9	0	10
0.333333	0.666667	9
0.727273	0.272727	11
0.333333	0.666667	3
0	0.857143	7
0.0588235	0.941176	17
0.0714286	0.857143	14
0	0.5	4
0.25	0.75	8
0.333333	0.666667	6
0.666667	0.333333	3
0	1	3
0.333333	0.666667	6
0.454545	0.545455	11
0	1	7
0.375	0.625	8
0	0.833333	6
0.125	0.875	8
0.166667	0.666667	6
0.555556	0.111111	9
0.6	0.2	5
0.555556	0	9
1	0	6
0.25	0.125	8
0.333333	0.666667	3
0.6	0.4	5
0.5	0.5	2
0	1	14
0	1	2
1	0	3
0.25	0.5	4
0.5	0.5	2
0.142857	0.857143	7
0	1	2
0	1	2
0	1	3
0.2	0.6	5
0.555556	0.444444	9
0.2	0.6	5
0	0.888889	9
0	0.75	4
0.333333	0.666667	24
0.5	0.5	8
0.25	0	8
0.111111	0.222222	9
0.25	0.75	4
0.333333	0.666667	3
0	1	1
0.4	0.6	5
0	1	2
0.375	0.375	8
0	1	6
0	1	6
0.272727	0.727273	11
0.166667	0.666667	6
0.333333	0.666667	3
0.333333	0.666667	3
0.666667	0	3
0.25	0.75	4
0.625	0.375	8
0.416667	0.583333	12
0.4	0.2	5
0.4	0.6	5
0.1	0.9	10
0.6	0.2	5
0	1	4
0	1	5
0.428571	0	7
0.2	0.8	5
0.363636	0.636364	11
0.5	0.5	4
0.4	0.4	5
0	1	5
0	1	2
0	0.5	2
0.444444	0.555556	9
0.4	0.6	5
0	1	1
0.230769	0.692308	13
0.3	0.2	10
0.5	0.5	4
0.5	0.5	6
0.2	0.6	10
0.3	0.6	10
0.615385	0.384615	13
0	1	4
0.571429	0.285714	7
0.2	0.8	5
0.333333	0.666667	3
0.692308	0.307692	13
0.666667	0.333333	3
0.6	0.4	5
1	0	1
0.833333	0.166667	6
0.4	0.6	5
0.4	0.6	5
0	1	3
0.4	0.6	5
0.25	0.75	4
0.125	0.875	8
0.5	0.5	2
0.636364	0.272727	11
0.4	0.6	10
0.2	0.6	5
0.25	0.75	4
0.571429	0.428571	7
0.363636	0.545455	11
0.666667	0.333333	3
0.692308	0.307692	13
0.6	0.2	5
0.5	0.5	6
0.5	0.5	2
0.25	0.625	8
0	0	2
0.333333	0.666667	3
0.5	0	6
1	0	3
1	0	2
0.4	0.2	5
0	0.75	4
0.333333	0.5	12
0.214286	0.571429	14
0	1	6
0.0833333	0.916667	12
0	0.4	5
0.777778	0.222222	9
0	1	3
0.2	0.8	5
0.6	0.4	5
0.25	0.75	4
0	1	3
0.5	0.5	6
0.25	0.75	4
0	1	2
0	1	3
0	1	2
0.333333	0.666667	3
0.555556	0.444444	9
0.4	0.6	5
0	1	1
0.5	0.5	2
0.5	0.5	4
0	0.75	4
0.4	0.2	5
0.666667	0	3
0.5	0.5	2
0	1	3
0.5	0.5	2
0.5	0.5	4
0	1	6
0.166667	0.75	12
0	1	9
0.666667	0.333333	3
0.5	0.5	4
0.6	0.4	5
1	0	3
0.666667	0.333333	3
1	0	4
0.666667	0.333333	3
0.666667	0.333333	3
0.5	0.5	4
0.142857	0.857143	7
0.2	0.4	5
0.5	0.5	6
0.8	0.2	5
0.666667	0.333333	3
0	1	5
0	1	2
0	1	4
0	1	2
0.5	0.5	4
0.25	0.5	4
0.25	0.75	8
0.222222	0.5	18
0	1	12
0.3	0.4	10
0.25	0.75	4
0.714286	0.285714	7
0	1	5
0	1	6
0.4	0.4	5
0.166667	0.833333	6
0.5	0.4	10
0.5	0.5	6
0	1	3
0.666667	0.333333	3
0.666667	0.333333	3
0.2	0.4	5
0	1	1
0.25	0.5	4
0	1	2
0.5	0.5	2
0.545455	0.454545	11
0.166667	0.833333	6
0.5	0.125	8
0.571429	0.428571	7
0.666667	0.166667	6
0.5	0.5	4
0.666667	0	3
0.4	0.6	5
0.4	0.4	5
0.222222	0.777778	9
0.25	0.5	4
0.666667	0.333333	6
0	1	6
0.333333	0.333333	3
0.5	0.5	10
0	1	5
0.5	0.5	4
0	1	3
0.25	0	4
0	1	5
0.666667	0.333333	9
0.571429	0.428571	7
0.142857	0.857143	7
0.125	0.875	8
0	0.833333	6
0	0.75	4
0	1	8
0.166667	0.833333	6
0.5	0	2
1	0	6
0.222222	0.777778	9
0.5	0.5	4
0	1	6
0.307692	0.538462	13
0.0666667	0.866667	15
0.4	0	5
0.444444	0.555556	18
0.5	0.5	4
0.333333	0.333333	6
0	1	7
0.25	0.75	4
0.5	0.166667	6
0.333333	0.666667	3
0	1	2
0.3	0.7	10
0.5	0.5	4
0	0.666667	6
0.6	0.4	10
0.166667	0.833333	6
0.25	0.375	8
0	1	4
0.428571	0.428571	14
0	1	4
0	1	13
0	1	2
0.5	0.25	4
0.166667	0.833333	6
0.5	0.5	2
0.333333	0.666667	3
0.166667	0.833333	6
0.166667	0.833333	6
0.615385	0.384615	13
0.5	0.5	10
1	0	1
0.142857	0.857143	7
0	1	3
0	1	1
0.25	0.75	4
0.5	0.5	4
0.272727	0.727273	11
0.142857	0.714286	7
0.333333	0.333333	3
0.3	0.5	10
0.25	0	8
0.5	0.5	10
0.222222	0.777778	9
0.142857	0.857143	14
0.1	0.7	10
0.75	0.25	4
0.375	0.125	8
1	0	1
0	0.888889	9
0.333333	0.666667	3
0.5	0.5	2
0	1	3
0.666667	0.333333	3
0	1	5
0.5	0.5	2
0.5	0.5	8
0.75	0	4
0.666667	0.333333	6
0.25	0.5	8
0	1	3
0.153846	0.615385	13
0	0.666667	6
0.714286	0.285714	7
0	1	3
0.714286	0.285714	7
0.25	0.75	4
1	0	3
0	1	1
0.5	0.5	2
0	0.666667	3
0.375	0.625	8
0.6	0.4	15
0	1	3
0.8	0.2	5
0	1	5
0.4	0.6	5
0.5	0.5	4
0.4	0.6	5
0.4	0	5
0.5	0.375	8
0.111111	0.888889	9
0.75	0.25	8
0.166667	0.666667	6
0	0.666667	3
0.4	0.6	5
0.571429	0.428571	7
0	1	2
0.5	0.5	2
0	1	2
0.4	0.6	5
0	1	1
0.4	0.6	5
0.6	0.4	5
0.454545	0.0909091	11
0.428571	0	7
0.571429	0.428571	7
0.230769	0.769231	13
0.153846	0.769231	13
0.7	0.3	10
0	1	7
0	1	1
0	1	2
0	1	2
0.333333	0.333333	3
1	0	4
0.6	0.4	5
0.666667	0.333333	3
0.2	0.8	5
0.166667	0.833333	6
0.5	0.5	4
0.666667	0.333333	3
0.25	0.25	4
1	0	1
0.5	0	2
0	0.666667	3
0.666667	0.333333	6
1	0	2
0	1	2
0.75	0.25	4
0.333333	0.666667	3
0.285714	0.714286	7
0.444444	0.555556	9
0	0.5	2
0	0.75	4
0.333333	0.666667	6
0.333333	0.333333	3
0.25	0.5	4
0	1	3
1	0	2
1	0	2
0	1	5
0	1	2
0	1	2
0.5	0.5	2
0.25	0.75	4
0.5	0.5	2
0	0.666667	3
0.1	0.9	10
0.666667	0.333333	3
0.4	0.6	5
1	0	7
0.142857	0.428571	7
0	0.6	5
0	1	15
0.166667	0.833333	6
0	1	13
0.333333	0.666667	12
0.25	0.75	4
0	1	10
0.111111	0.777778	9
0.25	0.75	4
0.333333	0.666667	3
0.333333	0.666667	3
0	1	4
0	1	3
0.75	0.25	4
0.375	0.625	8
0.625	0.375	8
0.294118	0.705882	17
0.2	0.2	10
0.4	0.5	10
0.2	0.8	5
0.375	0.625	8
0.428571	0.571429	7
0.1	0.9	10
0.24	0.6	25
0.625	0.375	8
0.181818	0.727273	11
0.2	0.4	5
0.333333	0.666667	3
0.25	0.25	8
0.166667	0.333333	6
0.2	0.8	5
0	1	1
0.333333	0.333333	3
0.5	0.5	4
0.5	0.5	2
1	0	6
0.333333	0.666667	9
0.666667	0	6
0.75	0.25	8
0.5	0.5	12
0	1	7
0.375	0.625	8
0.4	0.1	10
0.4	0.2	5
0.5	0.5	10
0.375	0.625	8
0.428571	0.571429	7
0.5	0	2
0.333333	0.666667	6
0.666667	0.333333	3
0.769231	0.230769	13
0.6	0.2	5
0.25	0	8
0.4	0	5
0.333333	0.666667	3
0.166667	0.833333	6
0.428571	0.571429	7
0.4	0.2	5
0.714286	0.285714	7
0.5	0.5	14
0.333333	0.666667	9
0.222222	0.666667	9
0.375	0.5	8
0	1	8
0.166667	0.666667	6
0.2	0.2	5
0.2	0.8	10
0	1	7
1	0	2
0.2	0.8	5
0.357143	0.571429	14
0.545455	0.454545	11
0.75	0.25	8
0.307692	0.692308	13
0.4	0.2	5
0.714286	0	7
0.125	0.875	8
0.6	0.4	5
0.333333	0.25	12
0.25	0.75	8
0.428571	0.571429	7
0	0.5	2
0.222222	0.111111	9
0.526316	0.368421	19
0.25	0.75	8
0	1	12
0.7	0.3	10
0	0.857143	7
0.222222	0.777778	9
0	0.666667	3
0.375	0.25	8
0.5	0.333333	6
1	0	3
0.3	0.7	10
0.2	0.8	5
0.428571	0.428571	7
0	1	7
0.4	0.6	5
0	1	3
0	0.666667	3
0.2	0.8	10
0.538462	0.307692	13
0.428571	0.571429	7
0.9	0.1	10
0.666667	0.333333	9
0.25	0.75	8
0.333333	0.666667	3
0.5	0.5	2
0.333333	0.666667	3
0	1	2
0	0.666667	6
0.2	0.7	10
0.2	0.8	5
0.428571	0	7
0.25	0.5	4
0.166667	0.333333	6
0.333333	0.666667	3
0.5	0.5	2
0.636364	0.363636	11
0.666667	0	3
0.666667	0.333333	6
0	1	5
0.181818	0.727273	11
0.571429	0.142857	7
0.25	0.75	4
0.25	0.5	12
0.833333	0.166667	6
0	1	1
0.7	0.3	10
0.130435	0.869565	23
0.666667	0.333333	3
0	1	4
0.7	0.3	10
0	0	1
0.166667	0.833333	6
0.166667	0.833333	6
0.285714	0.428571	7
0.461538	0.461538	13
0	0.857143	7
0.4	0.6	15
0.333333	0.5	6
0.583333	0.333333	12
0.363636	0.636364	11
0.5	0.5	4
0	1	4
0.666667	0	6
0.125	0.875	8
0.5	0.5	2
0	1	1
0	1	1
0.4	0.6	5
0	0.777778	9
0.5	0.5	4
0.75	0.25	8
0.25	0	8
0	0.25	8
0.428571	0.571429	7
0	0.666667	3
0.25	0.75	8
0.142857	0.857143	7
0.571429	0.0714286	14
0.5	0.5	6
0.25	0.5	4
0	0.8	5
0.333333	0.666667	6
0.4	0.6	5
0.5	0.5	8
0.666667	0.333333	3
0	1	4
0.333333	0.333333	3
0	1	3
0.5	0.5	2
0.5	0.5	4
0	1	3
0	1	2
1	0	7
0.5	0.125	8
0.333333	0.5	6
0	1	7
0	0.444444	9
0.333333	0.333333	6
0.333333	0.666667	15
0.333333	0.166667	6
0.047619	0.952381	21
0.333333	0.666667	3
0.1	0.5	10
0	0.833333	6
0	1	2
0	1	6
0.25	0.5	4
0.333333	0.666667	6
0	0.75	4
0.166667	0.833333	6
0.2	0.8	5
0.5	0.5	2
0.333333	0.666667	3
0.333333	0.666667	3
0.5	0.5	10
0.555556	0.333333	9
0.285714	0.571429	7
0.916667	0.0833333	12
1	0	2
0.5	0.25	4
0.8	0.2	5
0.5	0.25	4
0.642857	0.285714	14
0.428571	0.142857	7
0.6	0.2	5
0.5	0	4
0.5	0.25	4
0.5	0.5	2
0.333333	0.666667	3
0.5	0.5	6
0.5	0	2
0.5	0.5	4
0.1	0.9	10
0.375	0.5	8
0.6	0.4	5
0.166667	0.833333	6
0.5	0	4
0.4	0.6	5
0.375	0.25	8
0.25	0.125	8
0.0909091	0.727273	11
0.1	0.6	10
0	0.125	8
0.625	0	8
0.428571	0.571429	7
0.636364	0.363636	11
0.125	0.75	8
0.142857	0.857143	7
0.1	0.9	10
1	0	2
0	1	2
0	1	9
0.666667	0	3
0.6	0.4	5
0.333333	0.666667	6
0	0.5	2
0.333333	0	3
0.333333	0.666667	3
0.166667	0.833333	6
0.1	0.8	10
0.5	0.166667	6
0.75	0.25	4
0.363636	0.636364	11
0.166667	0.166667	6
0	0.5	6
0	0.75	4
0.214286	0.785714	14
0.166667	0.833333	6
0.555556	0.333333	9
0.4	0.6	5
0.666667	0.333333	6
0.555556	0.333333	9
0.153846	0.846154	13
0	1	7
0.8	0.2	5
0.111111	0.888889	9
0	1	2
0	1	3
0.5	0.5	8
0	1	1
0.25	0.75	4
0.333333	0.666667	3
0.8	0.2	5
0.2	0.8	5
0.2	0.6	5
0.153846	0.384615	13
0.5	0.3	10
0	0	4
0.3	0.3	10
0.235294	0.588235	17
0.2	0.8	5
0.6	0	5
0.48	0.44	25
0.111111	0.888889	9
0.222222	0.333333	9
0.333333	0.666667	3
0	1	3
0.666667	0.333333	6
0.5	0.5	2
0.285714	0.714286	7
0.5	0.5	4
0.625	0	8
0.666667	0.333333	9
0.5	0.5	8
0	1	3
0.111111	0.777778	9
0	0.75	4
0.545455	0.0909091	11
0.166667	0.333333	6
0.666667	0.333333	3
0.333333	0.666667	3
0.142857	0.857143	14
0.333333	0.333333	9
0	0.5	6
0.857143	0	7
0.2	0.4	5
0.142857	0.714286	7
0.6	0.4	5
0.571429	0.428571	7
0.166667	0.5	6
0.375	0.5	8
0.285714	0.285714	7
0	0.25	4
0.3	0.4	10
0.9	0.1	10
0.666667	0.333333	6
0.111111	0.777778	9
0.25	0.75	4
0.2	0.7	10
0.5	0.4	10
0.380952	0.238095	21
0.142857	0.857143	7
0	0.777778	9
0	1	1
0	0.666667	3
0	0.5	2
0.333333	0	3
0	1	4
0.875	0.125	8
1	0	3
0.25	0.666667	12
0	1	5
0.714286	0.285714	7
0.142857	0.857143	7
0.285714	0.571429	7
0.333333	0.666667	6
0.105263	0.894737	19
0.0909091	0.909091	11
1	0	3
0.285714	0.714286	7
0.6	0.4	5
0.111111	0.888889	9
0.5	0.375	8
0.285714	0.214286	14
0.625	0.375	8
0.375	0.125	8
0.5	0.375	8
0.333333	0.666667	9
0.2	0.4	5
0.166667	0.666667	6
0.111111	0.888889	9
0.5	0.5	4
0.333333	0.5	6
0.25	0	4
0.333333	0.666667	3
0.666667	0	3
0.5	0.5	2
0.75	0.25	4
0	1	4
0.6	0.4	10
0.777778	0.111111	9
0.375	0.125	8
0.5	0.25	4
0.444444	0.444444	9
0	1	5
0.5	0.5	4
0.27027	0.72973	37
0.666667	0.166667	6
0.181818	0.636364	11
0.4	0	5
0.0833333	0.833333	12
0.416667	0.583333	12
0.5	0.5	4
0.4	0.6	5
0.411765	0.588235	17
