## Supplementary Data 1 for "Large language model-based evaluation of the impact of gender in medical research" (part 11 of 16)

### Sheet: Figure 3 - Gastroenterology (continued)
Female Fraction of Manuscript Authors	Male Fraction of Manuscript Authors	Total Number of Manuscript Authors
0.5	0.5	8
0	1	6
0.666667	0.333333	3
0.5	0.333333	6
0.625	0.375	8
0.125	0.875	16
0.5	0.25	4
0.0625	0.9375	16
0	0.833333	6
0.142857	0.714286	7
0.285714	0.428571	7
0.375	0.125	8
0.583333	0.166667	12
0.5	0.3	10
0.181818	0.818182	11
0.285714	0.142857	7
0	1	1
0.4	0.6	5
0.25	0.75	4
0	1	3
0.222222	0.666667	9
0.6	0.4	5
0.285714	0.714286	7
0.166667	0.166667	6
0	0.8	5
0.714286	0.285714	7
0	1	6
0.6	0.4	5
0	1	5
0.5	0.5	8
0.5	0	2
0.666667	0	6
0.285714	0.714286	7
0.2	0.8	5
0	0.666667	3
0.6	0.4	5
1	0	4
1	0	3
0	1	1
0.222222	0.666667	9
0.333333	0.5	6
0.3	0.2	10
0.6	0	5
0.428571	0.571429	7
0.333333	0.333333	3
0.285714	0.714286	14
0.714286	0.285714	7
0.421053	0.315789	19
0.111111	0.222222	9
0.235294	0.705882	17
0.444444	0.555556	9
0	1	3
0	0.666667	3
0.75	0.25	4
0.222222	0.222222	9
0.277778	0.722222	18
0.2	0.8	10
0.333333	0.666667	18
0.111111	0.888889	9
0	0.857143	7
0.2	0.2	5
0.222222	0.777778	9
0.333333	0.666667	6
0.0909091	0.727273	11
0.444444	0.222222	9
0	1	2
0	1	5
0.8	0.2	5
1	0	2
0.5	0.5	2
0	0.857143	7
0.625	0.125	8
0.5	0.25	8
0.2	0.8	10
0.75	0.25	4
0.1	0.8	10
0.3	0.6	10
0.25	0.75	4
0.875	0.125	8
0.571429	0.428571	7
0.1	0.7	10
0.111111	0.777778	9
0.777778	0.111111	9
0.555556	0.333333	9
0.5	0.5	2
0.166667	0.833333	6
0.6	0.2	5
0.375	0.625	8
0.461538	0.384615	13
0.2	0.6	10
0.428571	0.571429	14
0	0.916667	12
0	0.428571	7
0.5	0.5	8
0.5	0.5	4
0.2	0.4	10
0.4	0.4	5
0.285714	0	7
0.5	0.5	2
0.333333	0.666667	3
0.571429	0.428571	7
0.375	0.625	8
0.166667	0.166667	6
0.375	0.125	8
0	0.666667	3
0.214286	0.785714	14
0	1	3
0.181818	0.818182	11
0.55	0.45	20
0	0.928571	14
0	0.944444	18
0	1	3
0.571429	0.285714	7
0.75	0.25	4
0	1	2
0.666667	0.333333	3
0	0.5	2
0.777778	0.222222	9
0.25	0.5	4
0.5	0.5	2
0.5	0.5	8
0.333333	0.333333	6
0.571429	0.428571	7
0.7	0.3	10
0	0	4
0.166667	0.833333	6
0.285714	0.571429	7
0.545455	0.181818	11
0.142857	0.428571	7
0	0.909091	11
0.5	0.5	4
0	1	3
0	1	1
0.75	0.25	4
0	1	4
0.25	0.75	8
0.5	0.4	10
0.818182	0.181818	11
0.571429	0.285714	7
0.8	0.2	5
0.2	0	5
0	1	4
0.5	0.5	2
0.461538	0.538462	13
0.25	0.25	4
1	0	5
0.5	0.5	4
0.4	0.6	10
0.357143	0.25	28
0.5	0.5	2
0.333333	0.666667	3
0.444444	0.444444	9
1	0	5
0.428571	0	7
0	0.5	4
0.333333	0.666667	9
0.307692	0.307692	13
0.285714	0.428571	7
0.428571	0.428571	7
0.5	0.5	8
0.4	0.6	5
0.1	0.9	10
0.25	0.5	4
0.25	0.75	4
0.333333	0.666667	3
0.714286	0.285714	7
0.25	0.5	4
0.384615	0.461538	13
0.25	0.75	8
0.666667	0.333333	9
0.333333	0.666667	9
0.333333	0.5	6
0.666667	0.333333	3
0.857143	0.142857	7
0	0.8	5
0.166667	0.833333	12
0.2	0.6	5
0.307692	0.0769231	13
0.857143	0.142857	7
0	1	8
0.166667	0.833333	6
0.777778	0.111111	9
0.25	0.75	4
0.666667	0.333333	3
0.666667	0.333333	9
0.5	0.5	4
0.5	0.5	6
0.25	0.75	4
0.75	0.25	8
0	0.875	8
0.285714	0.285714	7
0	0.545455	11
0.333333	0.666667	6
0.416667	0.416667	12
0.428571	0.571429	7
0.388889	0.5	18
0.285714	0.714286	7
0.4	0.3	10
0.2	0.6	5
0.833333	0.166667	6
0.545455	0.363636	11
0	1	2
0.571429	0.428571	7
0.625	0.375	8
0.1	0.9	10
0.111111	0.444444	9
0.25	0.5	4
0.428571	0.357143	14
0	0.4	5
0.888889	0.111111	9
0.666667	0.333333	9
0.444444	0.222222	9
0.5	0.5	4
0.333333	0.666667	9
0.5	0.5	2
0.5	0.5	14
0	0.8	5
0.25	0.5	4
0.333333	0.666667	12
0.285714	0.428571	7
0.5	0	6
0.5	0.5	4
0.6	0.4	5
0.4	0.6	10
0.25	0.75	4
0.166667	0.833333	6
0.666667	0.333333	6
0.333333	0.666667	6
0	1	4
0.3	0.7	10
0.285714	0.714286	7
0	0.4	5
0	1	2
0	0.5	2
0.5	0.5	2
0.333333	0.5	6
0.5	0.5	2
0.25	0.75	4
0.7	0.2	10
0.666667	0.333333	6
0.222222	0.444444	9
0.9	0.1	10
0	0.428571	7
0.333333	0.111111	9
0.4375	0.5	16
0	1	1
0.2	0.8	5
0.333333	0.666667	9
0.428571	0.428571	7
0.272727	0.636364	11
0.142857	0.857143	7
0.636364	0.363636	11
0.714286	0.285714	7
0.625	0.375	8
0	1	7
0.5	0.5	4
0.5	0.5	4
0.555556	0.444444	9
0.230769	0.769231	13
0.333333	0.666667	3
0.666667	0.333333	3
0.3125	0.5	16
0.4	0.6	10
0.5	0.5	4
0.666667	0.333333	3
0.571429	0	7
0.727273	0	11
0.75	0.25	4
0.230769	0.769231	13
0.416667	0.583333	12
0	1	10
0.142857	0.571429	7
0.933333	0.0666667	15
0.5	0.5	6
0.3125	0.625	16
0.133333	0.733333	15
0	0.875	8
0.333333	0.666667	9
0.25	0.5	8
0.5	0.5	6
0.5	0.5	2
0.428571	0.571429	7
0.5	0.5	4
0.333333	0.666667	6
0.0769231	0.923077	13
0.4	0.6	5
0	1	7
0.666667	0.333333	3
0.4	0.2	5
0.153846	0.307692	13
0.0666667	0.866667	15
0.333333	0.666667	3
0.333333	0.666667	3
0	1	2
0.5	0.5	2
1	0	3
0.4	0.6	10
0.3	0.7	10
0.0909091	0.909091	11
0.285714	0.571429	7
0.75	0.25	8
0.571429	0.285714	7
0.111111	0.666667	9
0.454545	0.545455	11
0.166667	0.5	6
0.75	0.0833333	12
0.571429	0.142857	7
0.222222	0.222222	9
0	1	3
0	1	3
0	1	2
0	0.933333	15
0	1	3
0.5	0.5	6
0.333333	0.666667	6
0.833333	0.166667	6
0.166667	0	6
0.5	0.5	4
0.6	0.4	5
0.2	0	5
0.125	0.875	8
0	0.916667	12
0.0714286	0.928571	14
0	0.875	8
0.1	0.7	10
0.333333	0.5	6
0	0	3
0.714286	0.285714	7
0	1	6
0.5	0.5	4
0.5	0.5	4
0.142857	0.857143	14
0	0	3
0.222222	0.777778	9
0	1	4
0.428571	0.428571	7
0.2	0.7	10
0.285714	0.571429	7
0.333333	0.5	6
0.6	0.2	5
0	0.75	4
0.133333	0.8	15
0.333333	0.5	6
0	0.666667	6
0.0909091	0.818182	11
0.5	0.5	8
0.25	0.375	8
0.666667	0.333333	3
0.5	0.5	2
0.666667	0.333333	3
0.666667	0	3
0.75	0.25	4
0.333333	0.666667	9
0.4	0.6	5
0.5	0.5	8
0.714286	0.142857	7
0.666667	0.333333	6
0	1	5
0.428571	0.571429	7
0.0833333	0.916667	12
0.333333	0.666667	12
0.428571	0.571429	7
0.2	0.6	5
0	1	2
0.2	0.8	5
0	1	2
0.2	0.6	5
0.25	0.416667	12
0	0.5	6
0.555556	0.444444	9
0.6	0.3	10
0.111111	0.666667	9
0.538462	0.461538	13
0.555556	0.222222	9
0.142857	0.428571	14
0.5	0.4	10
0.125	0.6875	16
0.555556	0.333333	9
0.6	0.2	10
0.4	0.4	5
0.125	0.75	8
0.333333	0.5	6
0.285714	0	7
0.375	0.25	8
0	1	3
0	1	1
0	1	3
0.5625	0.4375	16
0.75	0.25	4
0.307692	0.692308	13
0.0666667	0.933333	15
0.25	0.75	12
0.125	0.375	8
0.2	0.8	5
0.142857	0.428571	7
0.2	0.8	10
0.5	0.5	6
0.2	0.4	5
0	1	3
0	1	7
0.166667	0.833333	6
0.333333	0.666667	3
1	0	3
0.166667	0.833333	6
0.3	0.7	10
0.3	0.6	10
0.428571	0.571429	7
0.571429	0.428571	7
0.666667	0.166667	6
0.6	0.4	10
0.142857	0.285714	7
0.3	0.6	10
0.0833333	0.833333	12
0.6	0.4	5
0	1	5
0.4	0.4	10
0.5	0.5	2
0	1	1
0.4	0.6	5
0	1	3
0.6	0.4	5
0	0.857143	14
0.75	0.0833333	12
0.5	0.416667	12
0.5	0.5	6
0.333333	0.666667	3
0.6	0.4	5
0.133333	0.866667	15
0	1	5
0.25	0.75	4
0	1	4
0	1	3
0.4	0.6	5
0.5	0.5	2
0.153846	0.769231	13
0.4	0.6	5
0	0.666667	3
0.363636	0.636364	11
0.375	0.125	8
0.5	0	6
0.5	0.1	10
0.714286	0.285714	7
0	0.909091	11
0.0454545	0.954545	22
0.428571	0.571429	7
0	1	8
0.6	0.4	5
0.26087	0.652174	23
0.444444	0.444444	9
0.3	0.3	10
0	1	8
0.1	0.3	10
0.4	0.6	10
0.5	0.5	8
0.333333	0.5	6
0.428571	0.571429	7
0.111111	0.777778	9
0.142857	0.714286	7
0.181818	0.545455	11
0	1	3
0	0.333333	3
0	1	1
0.333333	0.333333	9
0.357143	0.642857	14
0	0.75	4
0.3	0.6	10
0.666667	0.333333	3
0	1	5
0	1	12
0.428571	0.571429	7
0.166667	0.833333	6
0	1	7
0	1	3
0.37037	0.62963	27
0.166667	0.833333	18
0	0.25	8
0.3	0.7	10
0.0666667	0.933333	15
0.333333	0.666667	3
0.285714	0.714286	7
1	0	6
0.777778	0.222222	9
0.2	0	5
0.555556	0.111111	9
0.25	0.125	8
0.375	0.5	8
0.5	0.5	4
0.4	0.6	5
0.636364	0.272727	11
0.333333	0	6
0	1	2
0.769231	0.153846	13
0	1	3
0	1	11
0	1	3
0.25	0.75	4
1	0	4
0.2	0.8	10
0.428571	0.571429	7
0	0.666667	3
0.125	0.25	8
0.714286	0.285714	7
0.25	0.5	8
0.166667	0.5	6
0.444444	0.555556	9
0.294118	0.647059	17
0.5	0.5	4
0.4	0.4	5
0.285714	0.285714	7
0	1	1
1	0	6
0.9	0.1	10
0.75	0.25	4
0.0909091	0.818182	11
0.3	0.6	10
1	0	4
0.555556	0.444444	9
0.166667	0.166667	6
0.1	0.8	10
0.375	0.125	8
0.636364	0.272727	11
0.714286	0.142857	7
0.75	0.25	4
0.5	0.5	6
0.666667	0.333333	3
0.5	0.25	8
0.545455	0.454545	11
0.9	0	10
0.714286	0	7
0.5	0.5	6
0.4	0.6	5
0.5	0.125	8
0.2	0.6	5
0.5	0	4
0.5	0.25	4
0.142857	0.571429	7
0.2	0.8	5
0.444444	0.222222	9
0.571429	0.428571	7
0	0.666667	3
0.375	0.25	8
0.444444	0.444444	9
0.6	0.4	5
0.5	0.5	8
0	0.5	6
0	0.333333	3
0.25	0.25	8
0	1	5
0	1	3
0.5	0.5	4
0.4	0.4	5
0.4	0.6	5
0.363636	0.454545	11
0	1	4
0.1	0.4	10
0.1	0.4	10
0.166667	0.5	6
0.333333	0.333333	3
0.5	0.416667	12
0	0.8	5
0.4	0.4	15
0	1	7
0.166667	0.666667	6
0.25	0.5	4
0.571429	0.285714	7
0.272727	0.636364	11
0.4	0.6	5
0.666667	0.333333	3
0.555556	0.444444	9
0.411765	0.529412	17
0	0.333333	6
0.4	0.6	5
0.125	0.875	8
0.2	0.1	10
0.125	0.625	8
0.384615	0.307692	13
0.555556	0.444444	9
0.2	0.7	10
0	0.285714	7
0.166667	0.416667	12
0.125	0.5	8
0.166667	0.833333	6
0.733333	0.2	15
0.1	0.8	10
0	1	2
0.166667	0.833333	6
0.666667	0.333333	3
0	1	2
0.444444	0.444444	9
0.444444	0.444444	9
0.875	0	8
0.5	0.25	8
0.333333	0.666667	6
0.222222	0.222222	9
0.166667	0.75	12
0.0833333	0.916667	12
0.0909091	0.363636	11
0.5	0.5	10
0.0666667	0.933333	15
0.277778	0.611111	18
0.307692	0.692308	13
0.125	0.875	8
0.4	0.2	5
0.333333	0.666667	3
1	0	2
0	0.857143	7
0.25	0.5	8
0.318182	0.681818	22
0.444444	0.111111	9
0.666667	0	3
0	0.363636	11
0.4	0.5	10
0.125	0.875	8
0.333333	0.666667	3
0.25	0.375	8
0.416667	0.25	12
0.176471	0.823529	17
0.6	0.2	5
0.166667	0.666667	6
0.5	0.5	4
0.111111	0.888889	9
0.25	0.75	4
0.5	0	2
0.357143	0.642857	14
0.5	0.5	6
0.6	0.4	5
0	1	3
0.333333	0.666667	3
0.5	0.5	2
0.25	0.375	8
0	1	4
0.777778	0.222222	9
0	0.2	5
0.25	0.75	4
0.142857	0.571429	7
0.294118	0.705882	17
0.9	0	10
0.444444	0.555556	9
0	1	15
0.75	0.25	4
0	1	4
0.111111	0.555556	9
0.421053	0.526316	19
0.8	0.2	10
0.428571	0.571429	7
0.333333	0.666667	9
0	1	8
0.375	0.25	8
0.833333	0.166667	6
0.363636	0.545455	11
0.1	0.8	10
0.222222	0.444444	9
0.333333	0.666667	3
0.428571	0.571429	7
0	0	2
1	0	3
0.615385	0.384615	13
0.4	0.6	10
0.222222	0.555556	9
0.545455	0.181818	11
0.454545	0.545455	11
0.5	0.5	2
0.5	0.5	2
1	0	3
0.2	0	10
0.428571	0.428571	7
0.5	0.25	4
0.666667	0.222222	9
0.0714286	0.928571	14
0.222222	0.666667	9
0	0.25	4
0.333333	0.666667	6
0.4	0.6	10
0.428571	0.571429	7
0.8	0	5
0.2	0.8	10
0.333333	0.666667	3
0.2	0.6	5
0.5	0.5	4
0	1	1
0.4	0.6	10
0.25	0.75	4
0.125	0.375	8
0.714286	0.142857	7
0.444444	0.444444	9
0	1	8
0.75	0.25	8
0.75	0.25	4
0	0.5	6
0.25	0.25	8
0.5	0.5	8
0.333333	0.333333	6
0.4375	0.5625	16
0	1	10
0.25	0.75	8
0	1	9
1	0	1
0	1	4
0.5	0.4	10
0.444444	0.333333	9
0	0.25	4
1	0	5
0.2	0.8	5
0.4	0.6	5
0.142857	0.857143	7
0	0.666667	3
0.0714286	0.857143	14
0.181818	0.727273	11
0.5	0.333333	6
0.25	0	4
0.571429	0.428571	7
0	1	2
0.0909091	0.818182	11
1	0	1
0	0.6	5
0.333333	0.666667	3
0.428571	0.571429	7
0.142857	0.571429	7
0.25	0.5	4
0.142857	0.857143	7
0.4	0.1	10
0.333333	0.666667	3
0	0.875	8
0.153846	0.846154	13
0.2	0.4	5
0.888889	0.111111	9
0	1	4
0.25	0.75	8
0.4	0.6	5
1	0	2
0.333333	0.222222	9
0.428571	0.142857	7
0.285714	0.142857	7
0.333333	0.5	6
0.25	0.75	4
0.5	0.166667	6
0.5	0.5	10
0.25	0.75	4
0.5	0.4375	16
0.636364	0.272727	11
0.153846	0.846154	13
0.142857	0.857143	7
0.666667	0.333333	9
0.333333	0.666667	6
0	0.857143	7
0.2	0.2	5
0.55	0.45	20
0.166667	0.833333	6
0.6	0	5
0.222222	0.666667	9
0.333333	0.416667	24
0	1	5
0.5	0.5	4
0.222222	0.777778	9
0	1	10
0.285714	0.714286	7
0.1	0.9	10
0.6	0.4	10
0	1	5
0.8	0	5
0.666667	0.222222	9
0.571429	0.428571	7
0.333333	0.666667	3
0.333333	0.666667	9
0.125	0.875	8
0	0.8	5
0	0.666667	3
0.333333	0.666667	6
0.333333	0.666667	3
0.5	0.5	2
0.125	0.875	8
0.2	0.8	10
0.153846	0.769231	13
0	1	5
0.857143	0.142857	7
0.222222	0.666667	9
0.166667	0.833333	6
0.5	0.5	2
0	1	5
0.166667	0.833333	6
0.5	0.5	8
0.75	0	8
0.3	0.3	10
0.555556	0.444444	9
0.125	0.875	8
0.6	0.4	15
0	1	2
0	0.5	2
0.75	0.25	4
0.636364	0.363636	11
0.571429	0.428571	7
0.375	0.5	8
0	0.8	5
1	0	6
0.666667	0.333333	6
0.125	0.875	8
0	0.714286	7
0.333333	0.333333	3
0.166667	0.5	6
0.6	0.4	5
0.6	0.4	5
0.533333	0.4	15
0.5	0.4	10
0	1	3
0.444444	0.555556	9
0.333333	0.666667	9
0.25	0.666667	12
0.25	0.75	4
0.625	0.375	8
0.25	0.5	4
0.5	0.5	8
0.384615	0.615385	13
0.333333	0.166667	6
1	0	2
0.333333	0.666667	3
1	0	2
0	0.5	2
0.4	0.2	5
0.285714	0.571429	7
0.285714	0.357143	14
0.333333	0.666667	9
0.333333	0.666667	6
0.142857	0.857143	7
0.4	0.6	10
0.714286	0.285714	7
1	0	3
0.5	0.1	10
0.357143	0.642857	14
0	1	6
0.625	0.375	8
0.833333	0	6
0.4	0.6	5
0.666667	0.333333	3
0.375	0.625	8
0.214286	0.714286	14
0.125	0.25	8
0	0.833333	6
0.285714	0.714286	7
0.4	0.6	5
0.857143	0.142857	7
1	0	1
0.428571	0.5	14
0.857143	0.142857	7
0.166667	0.333333	6
0	0.333333	3
0.5	0.25	4
0.666667	0.333333	9
0.666667	0.333333	3
0	0.6	5
1	0	6
0.857143	0.142857	7
0.5	0.25	4
1	0	6
0.666667	0.333333	3
0.5	0.5	4
0.444444	0.555556	9
0	1	2
0.25	0.5	4
0	0.9	10
0.5	0.5	4
0.142857	0.142857	7
0.2	0.8	5
0.333333	0.666667	9
0.125	0.875	8
0.25	0.75	4
0	1	2
0	1	3
0.75	0.25	4
0.5	0.5	2
0.666667	0.166667	6
0.428571	0	7
0.4	0.2	5
0.666667	0.333333	6
0.25	0.75	4
0	1	3
0.333333	0.666667	3
0.333333	0.666667	6
0.444444	0.555556	9
1	0	4
0.3125	0.625	16
0.285714	0.428571	7
0.583333	0.416667	12
0.428571	0.571429	7
0.285714	0.714286	7
1	0	6
0.4	0.6	5
0	1	3
0.25	0.75	4
0	1	3
0.4	0.6	5
0.777778	0	9
0	0.285714	7
0.142857	0.857143	7
0.333333	0.5	6
0.4	0.6	5
0.5	0.25	4
0.428571	0.571429	7
0	1	5
0	1	2
0.5	0.5	4
0	1	3
0.1	0.7	10
0.444444	0.555556	9
0.6	0.4	10
0.363636	0.636364	11
0.375	0.125	8
0	1	7
0.5	0.333333	6
0.6	0.4	10
0.571429	0.142857	7
0.333333	0.666667	9
0.416667	0.583333	12
0.7	0.3	10
0.4	0.4	5
0.4	0.6	5
0.333333	0.666667	6
0	1	2
0.5	0.5	6
0.666667	0.333333	6
0.5	0.5	2
0.2	0.5	10
0.75	0.125	8
0.75	0.25	4
0.444444	0.222222	9
0.555556	0.222222	9
0.333333	0.5	6
0.25	0.75	4
0.8	0.2	5
0	1	5
0.4	0.2	5
0.4	0.2	10
0	0.571429	7
0.0526316	0.947368	19
0.4	0.6	5
0.666667	0.333333	6
0.111111	0.777778	9
0	1	2
0.222222	0.777778	9
0.333333	0.166667	6
0.333333	0.666667	3
0.2	0.2	5
0	0.5	2
0.625	0.375	8
0	1	2
0.666667	0.333333	3
0	1	3
0.333333	0.666667	9
0.2	0.1	10
1	0	4
0.4	0.4	5
0.25	0.75	12
0	0.454545	11
0.2	0	5
0.4	0.6	5
0.333333	0.333333	3
0.5	0.5	8
0.833333	0.166667	12
0.571429	0.285714	7
0.0769231	0.461538	13
0.5	0.5	8
0.230769	0.615385	13
0	1	3
0.285714	0.142857	7
0.5	0.5	4
0	1	1
0	1	2
1	0	1
0	1	2
0.5	0.5	4
0.666667	0.333333	9
0.454545	0.545455	11
0.181818	0.181818	11
0	1	11
0.375	0.5	8
0.111111	0.888889	9
0.7	0.3	10
0.25	0.75	4
0.285714	0.714286	7
0.25	0.75	4
0.384615	0.615385	13
0.833333	0.166667	6
0.5	0.25	4
0.125	0.375	8
0.5	0.5	6
0.333333	0.333333	3
0	0.75	4
0	1	1
0	1	5
0.75	0.25	8
0.833333	0.166667	6
0.25	0.5	4
0.625	0.25	8
0	1	7
1	0	2
0	1	2
1	0	1
0.461538	0.538462	13
0.714286	0.285714	7
0.5	0.5	10
0.733333	0.266667	15
0	1	11
0.222222	0.666667	9
0.272727	0.727273	11
0.555556	0.333333	9
0.75	0.25	4
0.4	0.6	5
0.5	0.5	4
0.545455	0.181818	11
0.857143	0.142857	7
0.666667	0	6
0.333333	0.333333	6
0	1	8
0.714286	0.285714	7
0.111111	0.888889	9
0.5	0	2
0.333333	0.666667	6
0.846154	0.153846	13
0.285714	0.428571	7
0.25	0.5	4
0.0833333	0.916667	12
0.666667	0.333333	3
0.0833333	0.833333	12
0.285714	0.571429	7
0.5	0.5	2
0.428571	0.428571	7
0.333333	0.333333	3
1	0	2
0.375	0.5	8
0.333333	0.5	6
0.363636	0.636364	11
0.4	0.2	5
0.555556	0.333333	9
0.166667	0.666667	6
0	1	1
0	1	3
0.25	0.75	8
0	0.666667	3
0.142857	0.857143	7
0	1	3
0.2	0.7	10
0	0.9	10
0.142857	0.857143	14
0.4	0.2	5
0.375	0.25	8
0.5	0.5	2
0.75	0.25	4
0	1	1
0.7	0.2	10
0.714286	0	7
0.333333	0.666667	6
0.2	0.8	10
0.2	0.8	15
0.333333	0.666667	6
0.333333	0.666667	6
1	0	2
0	1	2
0.272727	0.727273	11
0.25	0.5	8
0.25	0.25	8
0	0.222222	9
0.142857	0.714286	7
0.1	0.8	10
0.181818	0.272727	11
0.25	0.75	4
0.5	0.5	4
1	0	5
0.5	0	8
0.444444	0.111111	9
0.25	0.25	4
0.272727	0.454545	11
0	0.25	4
1	0	3
0	1	3
0.444444	0.555556	9
0	1	3
0.454545	0.181818	11
0.333333	0.444444	9
0.6	0	10
0	1	7
0.809524	0.142857	21
0	0.5	10
0.125	0.875	8
0.2	0.8	5
0	1	2
0.545455	0.454545	11
0.666667	0.166667	6
0.583333	0	12
1	0	4
0.0714286	0.928571	14
0.2	0.8	10
0.3	0.7	10
0.333333	0.666667	6
0.333333	0.666667	3
0	1	3
0.411765	0.470588	17
0.444444	0.444444	9
0.315789	0.684211	19
0.333333	0.666667	3
0.0833333	0.916667	12
0.3	0.6	10
0	1	2
0.666667	0.333333	3
0	1	1
0.25	0.75	4
0.5	0.5	4
0.6	0.4	5
0.5	0.5	12
0.25	0.625	8
0.285714	0.714286	7
0.333333	0.222222	9
0.2	0.8	10
0.666667	0	3
0.333333	0.333333	6
0.5	0.333333	6
0.538462	0.307692	13
0.428571	0.571429	14
0.428571	0.571429	7
0.333333	0.666667	3
0.444444	0.333333	9
0.583333	0.416667	12
1	0	5
0.6	0	5
0.666667	0.333333	3
0.25	0.5	8
0.181818	0.272727	11
0.833333	0	6
0.666667	0.166667	6
0.5	0.5	4
0.2	0.6	5
0.2	0.8	10
0.428571	0	7
0.2	0	5
0	0.666667	6
0.5	0.5	6
0	0.75	4
0.333333	0.666667	6
1	0	1
0	1	2
0.8	0.2	5
0.571429	0.357143	14
0.5	0	4
0.714286	0.285714	7
1	0	8
0.0769231	0.923077	13
0.222222	0.777778	9
0	0.5	4
0	0.8	5
0.285714	0.142857	7
0.25	0.375	8
0.4	0.2	5
0.6	0.4	5
0	0.428571	7
0	1	1
0.0714286	0.928571	28
0.5	0.5	8
0.428571	0.142857	7
0	0	2
0	1	4
0.6	0.4	5
0.4	0.2	5
0.2	0.4	5
0.5	0.5	2
0.181818	0.818182	11
0.4	0	5
0.5	0	2
0.357143	0.214286	14
0.142857	0.857143	14
0.285714	0.142857	7
0.166667	0.833333	6
0.777778	0.222222	9
0.25	0.25	4
0.25	0.5	4
0.142857	0.714286	7
0.3	0.6	10
0.333333	0.333333	6
0.357143	0.642857	14
0	0.75	4
0	0.894737	19
0.25	0.375	8
0.666667	0.333333	15
0.166667	0.5	6
0.181818	0.454545	22
0.2	0.4	5
0	1	8
0.375	0.5625	16
0.384615	0.461538	13
0.5	0.5	6
0.0769231	0.923077	13
0.6	0.4	10
0.5	0.5	4
0	1	1
0	1	2
0.5625	0.375	16
0.357143	0.142857	14
0	1	8
0.333333	0.666667	6
0.444444	0.111111	9
0.666667	0.333333	6
0	1	7
0.333333	0.666667	3
0.5	0.5	2
0.2	0.466667	15
0	1	5
0.583333	0.0833333	12
0.444444	0.555556	9
0.6	0.2	10
0	1	22
0.692308	0.307692	13
0.6	0.4	5
0.5	0.5	2
0	1	2
0.285714	0.571429	7
0.833333	0.166667	6
0.222222	0.666667	9
0.285714	0.571429	7
0.461538	0.384615	13
0.285714	0.285714	7
0.142857	0.428571	7
0.181818	0.727273	22
0.2	0.8	5
0.666667	0.166667	6
0.5	0.5	2
0.285714	0.142857	7
0.5	0.25	12
0.333333	0.166667	6
0.25	0.75	4
0.428571	0.571429	7
0	0.666667	6
0.333333	0.333333	6
0	0.5	2
1	0	9
0	0.666667	3
0.333333	0.666667	3
0.4	0	10
0.166667	0	6
0.333333	0.25	12
0.4	0.6	5
0.666667	0.333333	6
0.25	0.75	4
0	1	1
0.166667	0.833333	6
0.25	0.5	4
0.5	0.5	2
1	0	7
0.142857	0.857143	14
0.555556	0.333333	9
0.6	0.2	5
0	1	6
0	0.833333	6
0	1	1
0.75	0.125	8
0	1	3
0	1	4
0.6	0.2	5
0.5	0.2	10
0.375	0.125	8
0.333333	0.666667	9
0.2	0.8	10
0.545455	0.181818	11
0.333333	0.333333	3
0.75	0.25	4
0	1	6
0.333333	0.666667	3
0.5	0.5	6
0.5	0.125	8
0.333333	0.222222	9
0.7	0.2	10
0.545455	0.363636	11
0	0.5	2
0.25	0.75	4
0.166667	0.833333	6
0.375	0.125	8
0.75	0.25	4
0.333333	0.444444	9
0.153846	0.846154	13
0.111111	0.777778	9
0.6	0.4	5
0.5	0.5	4
0	0.8	5
0.5	0.5	6
0.375	0.5	8
0.4	0.6	5
0.4	0.4	5
0.222222	0.555556	9
0.454545	0.454545	11
0.1	0.3	10
0.666667	0.333333	9
0.5	0	4
0.428571	0.285714	7
0	1	1
0.75	0.25	8
0	1	4
0.5	0.5	2
0	0.666667	3
0.166667	0.166667	6
0.6	0.2	5
0.222222	0.666667	9
0.272727	0.545455	11
0.2	0.2	5
1	0	5
0.4	0	5
0	1	2
0	0.5	4
0	1	2
0	1	3
0.5	0.5	4
0.5	0.5	2
0	0.666667	3
0.5	0.25	4
0.6	0.2	5
0.3	0.5	10
0.5	0.5	2
0.5	0.5	6
0	0.5	2
0	1	2
0	0.666667	3
0.5	0.5	4
0	1	9
0.3	0.6	10
0.166667	0.833333	6
0	1	11
0.5	0.5	4
0	0.5	2
0.5	0.5	2
0	1	1
0.333333	0.666667	3
0	1	4
0.666667	0.333333	3
0.625	0.375	8
0.666667	0.333333	3
0.4	0.6	5
0.166667	0.166667	6
0.111111	0.444444	9
0.2	0.2	5
0.416667	0.333333	12
0.5	0.5	8
0.4	0.4	5
0.166667	0.166667	6
0	1	1
0	1	4
0.833333	0.166667	6
0.166667	0.833333	6
0	0.75	4
0.666667	0.333333	9
0.25	0.25	4
0.333333	0.333333	6
1	0	3
0.333333	0	3
0.285714	0.714286	7
0	1	2
0.3	0.7	10
0.8	0.2	5
0	1	2
0.285714	0.714286	7
0	1	1
0	0.75	4
0	1	3
0	1	3
0	1	2
0.9	0.1	10
0.666667	0.333333	6
0.4375	0.5625	16
0.714286	0.285714	7
0.6	0.2	5
0.75	0	4
0.5	0.5	2
0.5	0.25	4
0.222222	0.666667	9
0	0.857143	7
0	1	2
0.4	0	5
0	1	4
0.4	0.4	5
0	0.8	5
0.363636	0.363636	11
0.4	0.6	5
0.666667	0.333333	9
0	1	2
0	1	1
0.333333	0.666667	3
0.428571	0.571429	7
0.625	0.375	8
0.181818	0.818182	11
0	1	2
0.333333	0.333333	3
0.666667	0.333333	6
0.285714	0.285714	7
0.1	0.6	10
0.7	0.3	10
0.142857	0.857143	7
0	1	1
1	0	1
0	1	2
0.333333	0.666667	3
0.5	0.375	8
0.1875	0.75	16
1	0	5
0.166667	0.833333	6
0.2	0.8	5
0	1	7
0.5	0.5	4
0	1	3
0.5	0.5	4
1	0	4
0	1	2
0	1	2
0.25	0.75	4
0.5	0.5	8
0.5	0.5	4
0.833333	0	6
0.75	0.25	4
0.466667	0.133333	15
0.75	0.25	4
0.181818	0.636364	11
0.5	0.5	4
0.333333	0.666667	3
0.75	0.25	4
0.2	0.8	5
0.4	0.4	5
0.363636	0.545455	11
0.5	0.5	6
0.333333	0.666667	3
0	1	4
0.333333	0.333333	3
0.166667	0.833333	6
0.625	0.375	8
0	0.333333	3
0.5	0.333333	6
0.571429	0.428571	7
1	0	3
0.25	0.416667	12
0.111111	0.777778	9
0.666667	0.333333	3
0.333333	0.666667	9
0	1	4
0.333333	0.666667	3
0	1	5
0	1	4
0.25	0.5	4
0	1	4
0.2	0.8	5
0.454545	0	11
0.4	0.4	5
0.25	0.25	4
0.5	0.5	4
0.285714	0.714286	7
0.25	0.4	20
0.857143	0.142857	7
0.5	0.5	4
0.5	0.5	2
0.571429	0.428571	7
0.285714	0.714286	7
0	1	3
0.75	0.25	8
0.294118	0.647059	17
0.875	0.125	8
0.428571	0.571429	7
0.5	0.166667	12
0	0.666667	3
0	0.4	5
0.428571	0.571429	7
0.875	0.125	8
0.428571	0.571429	7
0.625	0.375	8
0.4	0.4	5
0.166667	0.333333	6
0.4	0.6	10
0.5	0.5	6
0.461538	0.230769	13
0.25	0.25	12
0.666667	0.333333	6
0.833333	0.166667	6
0.166667	0	6
0.5	0.5	6
0	0.428571	7
0.538462	0.153846	13
0	1	6
0.833333	0	6
0.6	0.4	5
0.4	0.6	5
0	0.857143	7
0.333333	0.166667	6
0.4	0.6	5
0.2	0.4	5
0	1	7
0.222222	0.222222	9
0.454545	0.545455	11
0.2	0.8	5
0.75	0.25	4
0.363636	0.363636	11
0.285714	0.714286	7
0.2	0.2	5
0.333333	0.5	6
0.625	0	8
0.333333	0.5	6
0.2	0.4	5
0.416667	0.25	12
0.333333	0.444444	9
0.125	0.875	16
0.5	0.5	12
0.111111	0.888889	9
0.181818	0.818182	11
0.571429	0.428571	7
0.25	0.25	4
0.5	0.166667	6
0.7	0.3	10
0.176471	0.764706	17
0.166667	0.25	12
0.333333	0.166667	6
0.5	0.5	12
0.1	0.9	10
0.571429	0.285714	7
0.333333	0.666667	3
0.545455	0.454545	11
0.2	0.2	5
0.428571	0.285714	7
0.375	0.625	8
0.5	0.5	6
0.166667	0.333333	12
0.2	0.1	10
0.466667	0.466667	30
0.636364	0.363636	11
0	1	4
0.714286	0.285714	7
0.428571	0.428571	7
0.352941	0.588235	17
0.2	0.6	5
0.857143	0.142857	7
0.916667	0	12
0.444444	0.277778	18
0.142857	0.285714	7
0.857143	0.142857	7
0.5	0.166667	6
0.75	0.25	4
0	1	2
0	0.875	8
0.416667	0.583333	12
0.5	0.5	10
0	1	10
0.25	0.375	16
0.3	0.4	10
0	1	7
0.3	0.7	10
0.285714	0.714286	7
1	0	2
0.333333	0	3
0.692308	0.0769231	13
0.333333	0.666667	9
0.555556	0.222222	9
0.714286	0.285714	7
0.5	0.166667	6
0.333333	0.666667	12
0.875	0.125	8
0.333333	0.666667	3
0.4	0.6	5
0.25	0.75	4
0.75	0.25	4
0	1	7
0.222222	0.555556	9
0.166667	0.75	12
0.333333	0.666667	6
0.25	0.625	8
0	0	2
0.333333	0.333333	3
0.5	0.5	8
0.111111	0.777778	9
0.222222	0.777778	9
0.7	0.3	10
0	1	2
0	0.5	4
0.888889	0.111111	9
0.285714	0.285714	7
0	1	8
0.875	0.125	8
0.117647	0.294118	17
0.666667	0.333333	9
0.4	0.6	5
0.75	0.25	4
0.5	0.25	4
0.333333	0.666667	12
0.5	0.25	4
0.571429	0.142857	7
0.571429	0.428571	7
0.166667	0.166667	6
0.25	0.625	8
0.2	0.2	5
0.3	0.3	10
0.428571	0.285714	7
0.571429	0.285714	7
0.444444	0.222222	9
0.5	0.5	2
0.333333	0.333333	3
0.333333	0.333333	3
0.142857	0.571429	7
0	0.4	5
0.117647	0.882353	17
0.666667	0.333333	9
0.333333	0.555556	9
0	1	2
0.285714	0.285714	7
0.333333	0.666667	3
0.625	0.25	16
0	1	2
0.333333	0.666667	6
0.142857	0.714286	7
0	1	2
0.333333	0.666667	3
0.625	0.375	8
0.333333	0.166667	6
0.25	0.75	8
0.333333	0.666667	6
0.461538	0.538462	13
0.363636	0.636364	11
0.333333	0.666667	3
0.5	0.5	4
0.571429	0.285714	7
0.6	0.2	5
0.142857	0.857143	7
0.5	0.5	4
0.0909091	0.181818	11
0.333333	0.5	6
0	1	3
0.111111	0.444444	9
0.272727	0.181818	11
0	1	6
0.2	0.8	10
0.75	0.125	8
0.145833	0.25	48
0.25	0.5	4
0	1	1
0.444444	0.333333	9
0.25	0.375	8
0.5	0.5	4
0.111111	0.222222	9
0.5	0.333333	6
0.428571	0.571429	7
0.75	0	4
0.5	0.125	8
1	0	7
0.3	0.3	10
0.666667	0.333333	6
0.5	0.5	6
0	0.666667	3
0.3	0.2	10
0.571429	0.142857	7
0.4	0.2	5
0.4	0.6	5
0.6	0.4	5
0.25	0.5	8
0.25	0.75	4
0.4	0.6	5
0.333333	0.333333	6
0.285714	0.571429	7
0.333333	0.666667	6
0	1	6
0	0	1
0.333333	0.666667	3
0	1	2
0.375	0.25	8
0.142857	0.142857	7
0.294118	0.647059	17
0.0666667	0.866667	15
0.25	0.25	4
0	1	1
0.5	0.125	8
0.25	0.625	8
0.0714286	0.857143	14
0.533333	0.0666667	15
0.333333	0.166667	6
0.142857	0.857143	7
0	1	2
1	0	1
0	1	2
1	0	3
0	1	2
0.5	0.25	4
0.857143	0.142857	7
0	1	7
0.666667	0.333333	12
0	1	1
0.4	0	5
0.714286	0.285714	7
0.5	0.5	2
0.166667	0.166667	6
0.8	0.2	5
0.5	0.5	6
0.285714	0	7
0.5	0.5	2
0.125	0.5	8
0.454545	0.272727	11
0.571429	0.285714	7
0.333333	0.333333	12
0.75	0.25	4
0.222222	0.555556	9
0.333333	0.666667	3
0	1	4
0.444444	0	9
0.142857	0.714286	7
1	0	3
0.0909091	0.909091	11
1	0	6
0.4	0.6	10
0.7	0.1	10
0.2	0.6	5
0.2	0.8	10
0.5	0.166667	6
0.571429	0.428571	7
1	0	8
0	1	4
0.6	0.4	10
0.1	0.4	10
0	1	6
0.25	0.75	4
0.333333	0.5	6
0.25	0.75	4
0.2	0.6	5
0.25	0.75	4
0.6	0.4	5
0.5	0.5	6
0	1	2
0.333333	0.166667	6
0	0.625	8
0.666667	0.166667	6
0.25	0.5	8
0.384615	0.0769231	13
0	1	3
0	1	6
0.375	0.625	8
0.25	0.75	4
0.666667	0.333333	3
0.4	0.6	5
0.75	0.25	4
0.25	0.75	16
0	1	8
0.4	0.6	5
0.8	0.2	10
0	1	3
0.333333	0.666667	6
0.5	0.5	2
0.142857	0.857143	7
1	0	4
0.181818	0.727273	11
0.25	0.5	4
0.5	0.5	8
0	1	4
1	0	4
0.666667	0.333333	9
0.75	0.25	4
0	1	4
0.375	0.625	8
0.25	0	4
0.444444	0.333333	9
0.285714	0.142857	7
0.333333	0.666667	6
0.25	0.75	4
0.0909091	0.909091	11
0.142857	0.714286	7
0.75	0.25	4
0.272727	0.272727	11
0	0.333333	3
0.5	0.5	6
0.333333	0.222222	9
0	1	5
0.181818	0.181818	11
0.285714	0.357143	14
0.0714286	0.785714	14
0.142857	0.428571	7
0.666667	0.333333	3
0.5	0.5	4
0.857143	0.142857	7
0.545455	0.454545	11
0.666667	0.166667	6
0.285714	0.428571	7
0.4	0.4	5
0.75	0.25	4
0.555556	0.444444	9
0	1	2
1	0	4
0.375	0.625	8
0.375	0.625	8
0.5	0.5	4
1	0	3
0	0.75	4
0.2	0.8	5
0.666667	0.333333	12
0.555556	0.388889	18
0.3	0.5	10
0.307692	0.692308	13
0.5	0.5	6
0.571429	0.285714	7
0.5	0.5	8
0.4	0.6	5
0	1	2
0	0.666667	3
0.5	0.416667	12
0.125	0.875	8
1	0	4
0.8	0.2	5
0.666667	0.333333	3
0.285714	0.571429	14
0.727273	0.272727	11
0.333333	0.333333	6
0.111111	0.888889	9
0.777778	0.111111	9
0.142857	0.857143	7
0.5	0.5	4
0.454545	0.363636	11
0	0.666667	6
0.166667	0.666667	6
0.2	0.8	5
0.2	0.8	5
0.5	0.5	4
0	0.666667	3
0.333333	0.5	6
0	0.666667	3
1	0	10
0.5	0.2	10
0.666667	0.0833333	12
0.222222	0.333333	9
0.285714	0.571429	7
0.727273	0.181818	11
0.625	0.375	8
0.75	0.25	4
0.5	0.5	6
1	0	2
1	0	1
0	0.666667	3
0.4	0.2	5
0.428571	0.571429	7
0.75	0.25	8
0.428571	0.428571	7
0.285714	0.142857	7
0.4	0.6	10
0.125	0.875	8
0.2	0.2	5
0	0.6	5
0.2	0.4	5
0.25	0.75	12
0.6	0.2	5
0.5	0.4	10
0.428571	0.571429	7
0.5	0.5	2
0.2	0.6	5
0.5	0	6
0.2	0.6	5
0.307692	0.692308	13
0.25	0.5	8
0.166667	0.166667	6
0.4	0.6	5
0.5	0.5	2
0.166667	0.833333	6
0.4	0.6	5
0.25	0.25	8
0	1	1
0.714286	0.142857	7
1	0	3
0.545455	0.409091	22
0.666667	0.333333	6
0	0.875	8
0.5	0.25	4
0.461538	0.0769231	13
0.545455	0.363636	11
0.333333	0.666667	6
0	1	2
0	0	4
0.875	0	8
0.4	0.6	10
0.6	0.2	5
0.428571	0.571429	7
0.833333	0.166667	6
0	0.857143	7
0.272727	0.727273	11
0.181818	0.363636	11
0.357143	0.571429	14
0.25	0.25	4
0.5	0.5	10
0.6	0	5
0	0.571429	7
0.142857	0.857143	7
0.625	0.375	8
0.5	0	6
0.125	0.3125	16
0	0	2
0	0.666667	3
0	1	4
0	1	4
0.625	0.375	8
0.125	0.375	8
0.285714	0.642857	14
0	1	4
0.625	0.375	8
0.25	0.5	4
0.7	0.1	10
0.307692	0.307692	13
0.333333	0.666667	6
0.4	0.6	5
0.25	0.666667	12
0.25	0.75	4
0.222222	0.777778	9
0.25	0.75	4
1	0	6
0.5	0.4	10
0.222222	0.444444	9
0.285714	0.357143	14
0.8	0	5
0.166667	0.5	6
0.75	0.25	4
0	1	1
0.25	0.5	4
0.571429	0.142857	7
0.142857	0.857143	7
0.714286	0.285714	7
0	0.888889	9
0.1	0.8	10
0.166667	0.5	6
0	1	2
0.166667	0.833333	6
0.44	0.52	25
0.625	0.375	8
0.111111	0.888889	9
0.25	0.5	8
0.357143	0.285714	14
0.285714	0.714286	7
0.384615	0.346154	26
0.3	0.2	10
0.571429	0.428571	7
0.428571	0	7
0	0.666667	3
1	0	2
0	0.888889	9
0.4	0.6	5
0.666667	0.333333	6
0.416667	0.5	12
0.6	0.4	5
0.666667	0.222222	9
0.285714	0.428571	7
0.142857	0.285714	7
0.4	0.4	5
0.2	0.4	10
0.333333	0.666667	3
0	1	4
0.166667	0.666667	6
0.333333	0.666667	3
0.428571	0.428571	7
0.272727	0.454545	11
0.4375	0.5	16
0	0.142857	7
0.166667	0.5	6
0.666667	0	6
0.333333	0.583333	12
0.714286	0.285714	7
0.333333	0.666667	3
0.571429	0.428571	7
0.666667	0.333333	6
0.25	0.5	4
0.428571	0.571429	7
0.142857	0.857143	7
0.2	0.4	5
0.2	0.8	5
0.166667	0.833333	6
0.5	0.333333	6
0	1	2
0.8	0	5
0	1	7
0	1	2
0.55	0.45	20
0.428571	0.428571	7
0.4	0.6	10
0.1	0.9	10
0.75	0.25	8
0.571429	0.285714	7
0.6	0.4	5
0.1	0.7	10
0.5	0.5	2
0.333333	0.666667	3
0	1	2
0.75	0	4
0.5	0.5	4
0.625	0.375	8
0	1	2
0.3	0.4	10
0.666667	0.333333	3
0	0.916667	12
0	1	10
0.2	0.8	5
0.538462	0.461538	13
0	1	2
0	1	2
0.2	0.4	5
0.5	0.333333	6
0.4	0.6	5
0.166667	0.666667	12
0	1	4
0.444444	0.555556	9
0.333333	0.666667	3
0.25	0.75	8
0.3	0.4	10
0.5	0.333333	6
0	1	7
0.6	0.4	5
0.25	0.75	8
0	1	2
0.352941	0.647059	17
0.5	0.5	2
0.333333	0.333333	6
0.2	0.8	10
0.307692	0.692308	13
0	0.333333	6
0.3	0.5	10
0.25	0.75	8
0.111111	0.555556	9
0.888889	0	9
0.333333	0.333333	3
0	1	1
0.2	0.8	5
0.5	0.5	4
0.2	0.8	5
0.7	0.3	10
0.2	0.8	5
0.857143	0.142857	7
0.222222	0.666667	9
0.666667	0.333333	6
0.4	0.2	10
0.625	0.375	8
0.375	0.625	8
0.333333	0.666667	6
0.272727	0.727273	11
0.25	0.75	4
0.5	0.5	10
0.4	0.6	5
0.75	0.25	4
0.3	0.7	10
0.4	0.5	10
0	1	4
0.5	0.5	6
0.5	0.375	8
0.363636	0.545455	11
0.333333	0.166667	6
0	1	3
0.4	0.5	10
0.5	0.357143	14
0.2	0.6	5
0.5	0.5	4
0.333333	0.666667	3
0.4	0.5	10
0	1	6
0.181818	0.818182	11
0	0.75	4
0.2	0.8	5
0.5	0.1	10
0.25	0.75	8
0.181818	0.181818	11
0.75	0.25	4
0.4	0.4	5
0.5625	0.0625	16
0.2	0.2	5
0.307692	0.230769	13
0.4	0.6	5
0.4	0.6	5
0.5	0.333333	6
0.428571	0.428571	7
0	1	3
0.714286	0.285714	7
0.666667	0.333333	3
0.333333	0.444444	9
0.111111	0.222222	9
0.25	0.25	4
0.4	0.6	5
0.166667	0.5	6
0.25	0.25	8
0	1	5
0.6	0.2	5
0.333333	0.666667	9
0.0909091	0.727273	11
0.428571	0.285714	7
0	1	1
0.2	0.8	5
0.25	0.75	8
0.75	0.25	8
0.5	0.5	4
0	0.5	2
0.428571	0.571429	7
0.25	0.25	8
0.125	0.875	8
0.444444	0.444444	9
0.5	0.5	14
0.266667	0.733333	15
0.142857	0.857143	7
0.176471	0.823529	17
0.125	0.875	8
0	1	1
0.1	0.9	10
0.75	0.25	8
0.833333	0.166667	6
0.7	0.3	10
0.444444	0.111111	9
0.166667	0.833333	12
0.222222	0.444444	9
0.25	0.75	4
0.285714	0.142857	7
0.409091	0.545455	22
0.6	0.3	10
0.333333	0.333333	3
0.333333	0.666667	3
0.5	0.5	6
0	0.833333	6
0	0.8	5
0.272727	0.636364	11
0.733333	0.133333	15
0.142857	0.857143	7
0	0.666667	3
0.6	0.4	5
0.142857	0.714286	7
0.4375	0.375	16
0.75	0.25	8
0.5	0.5	2
0.4	0.5	10
0	1	10
0.272727	0.727273	11
0	0.666667	3
0.5	0	6
0.833333	0	6
0.111111	0.888889	9
0.2	0.2	5
0.25	0.5	4
0.117647	0.823529	17
0.6	0.4	5
0	1	3
0.214286	0.785714	14
0	1	2
0.333333	0.333333	3
0.285714	0.428571	7
0.4	0.1	10
0.25	0.375	8
0.6	0	5
0.444444	0.222222	9
0.5	0.5	4
0	0.75	4
0.111111	0.333333	9
0.833333	0	6
0.5	0.5	10
0	1	6
0.333333	0.5	6
0	1	6
0.333333	0.666667	9
0.444444	0.555556	9
0.2	0.5	10
0.625	0.375	8
0.571429	0.428571	7
0.333333	0.666667	12
0.375	0.5	8
0.2	0.8	5
0.111111	0.777778	9
0.857143	0.142857	7
0.111111	0.333333	9
0.75	0.25	8
0.333333	0.666667	9
0.416667	0	12
0.0833333	0.916667	12
0	0.8	5
0.875	0.125	8
0	1	3
0	0	2
0.5	0.5	4
0.625	0.125	8
0.666667	0	6
0.8	0.2	5
0.666667	0.333333	6
0.333333	0.166667	6
0.1	0.9	10
0.25	0.625	8
0	0.333333	6
0.8125	0.1875	16
0.344828	0.172414	29
0	0.285714	7
0.857143	0.142857	7
0.714286	0.285714	7
0.166667	0.833333	6
0.272727	0.636364	11
0.25	0.25	8
0	1	2
0.5	0.5	14
0.777778	0.222222	9
0.666667	0.333333	3
0.444444	0.111111	9
0	0.166667	6
0.25	0.25	4
0.0769231	0.538462	13
0.25	0.75	12
0.416667	0.25	12
0	1	2
0.4	0.4	5
0.8	0.2	5
0.454545	0.272727	11
0.272727	0.727273	11
0.6	0.2	5
0.230769	0.769231	13
0.25	0.125	8
0.153846	0.307692	13
0	1	1
0.5	0.5	2
0.666667	0.166667	6
0.733333	0.266667	15
0.166667	0.833333	6
0.5	0.5	2
0	1	1
0.25	0.75	12
0.333333	0	6
0.75	0.166667	12
0.857143	0.142857	7
0.5	0.25	4
0.5	0.5	2
0.142857	0.857143	7
0.6	0.2	5
0.666667	0.333333	12
0.5	0.5	8
1	0	1
0.5	0.5	6
0.0714286	0.928571	14
0.75	0.25	8
0.25	0.75	12
0.666667	0.166667	6
0.444444	0	9
0.375	0.5	8
0	1	3
0	1	2
0.5	0.25	4
0	0.5	2
0.285714	0	7
0.36	0.56	25
0.363636	0.636364	11
0.75	0.25	4
0.25	0.75	4
0	1	2
0.333333	0.666667	6
0.5	0.5	10
0.1	0.9	10
0.5	0.5	2
0.2	0.8	5
0.571429	0.142857	7
0.75	0.25	4
0.333333	0	3
0	1	1
0.5	0.5	6
0.285714	0.142857	7
0.2	0.2	5
0.384615	0.615385	13
0.384615	0.615385	13
0.5	0.25	8
0.454545	0.545455	11
0	1	3
0	1	4
0	1	3
0	1	3
0.1	0.7	10
0.444444	0.222222	9
0.6	0.4	5
0.285714	0.571429	7
0.666667	0.333333	3
0.285714	0.428571	7
0.307692	0.615385	13
0	1	5
0.25	0.5	4
1	0	5
1	0	2
0.4	0.6	5
0.8	0.2	10
0.666667	0.111111	9
1	0	3
0.333333	0.666667	3
0.166667	0.833333	6
0	1	8
0.666667	0.333333	3
0.285714	0.714286	7
0.25	0.75	4
0.555556	0.444444	9
0.166667	0.833333	6
0	1	1
0.333333	0.666667	3
0.333333	0.666667	3
0.666667	0.166667	6
0	1	5
0.571429	0.285714	7
0.833333	0.166667	6
0.285714	0.571429	7
0.166667	0.833333	6
0.5	0.5	4
0.2	0.8	5
0.333333	0.666667	3
0.333333	0.666667	3
0	1	9
0.363636	0	11
0.176471	0.764706	17
0.535714	0.464286	28
0.166667	0.833333	6
0.26087	0.695652	23
0.2	0.8	5
0.75	0.25	4
0.5	0.5	2
0.333333	0.666667	6
0.2	0.8	5
0	1	5
0.5	0.5	8
0	1	3
1	0	1
0.333333	0.666667	6
0.153846	0.769231	13
0.4	0.5	10
0.5	0.5	6
0.625	0.375	8
0.666667	0.333333	6
1	0	3
0.25	0.75	4
0.235294	0.705882	17
0.5	0.5	4
0	0	2
0.517241	0.482759	29
0.25	0.25	4
0.2	0.2	5
0.5	0.5	2
0	1	5
0	1	13
0.166667	0.666667	6
0.5	0.5	4
0.333333	0.666667	3
0.333333	0.666667	3
0.4	0.6	5
0.333333	0.666667	15
0.583333	0.416667	12
0.75	0.25	4
0.333333	0.666667	3
1	0	3
0.2	0.8	5
0.25	0.75	8
0.75	0.25	4
0.6	0.333333	15
0.5	0.5	4
0.333333	0.666667	6
0.4	0.6	5
0.125	0.875	8
0.5	0.5	2
0	1	2
0.166667	0.333333	6
0.5	0.5	8
0.3	0.3	10
0.2	0.333333	15
0.4	0	5
0.333333	0.666667	3
0.416667	0.0833333	12
0.75	0	4
0.285714	0.214286	14
0.375	0.625	8
0.375	0.625	8
0	0.333333	3
0.5	0.5	4
0.428571	0.571429	7
0.625	0.125	8
0.2	0.8	5
0.333333	0.666667	6
0.3	0.7	10
0	1	8
0.428571	0.571429	14
0.333333	0.666667	6
0.333333	0.666667	3
0.833333	0.166667	6
0	1	2
0.5	0.5	4
0.25	0.75	4
0.2	0.8	5
0.1	0.8	10
0.428571	0.428571	7
0	1	3
0.4	0.6	5
0.333333	0.666667	6
0.888889	0.111111	9
0.166667	0.833333	6
0.375	0.125	8
0.333333	0.666667	9
0.2	0.4	5
0.4	0.2	5
0.222222	0.777778	9
0.413793	0.448276	29
0.5	0.5	10
0	1	2
0.5	0.5	6
0.2	0.8	5
0.6	0.4	5
0.714286	0	7
0.333333	0.666667	3
1	0	5
0.666667	0.333333	3
0.142857	0.857143	7
0	0.8	5
0.428571	0.428571	7
0.5	0.4	10
0.666667	0	6
0.3	0.7	20
0	1	1
0.111111	0.666667	9
0.2	0.8	5
0	0.75	4
0.166667	0.833333	6
0.2	0	5
0.2	0.8	5
0.25	0.75	4
0.5	0.5	10
0.5	0.166667	6
0	0	2
0.555556	0.444444	9
0	1	1
0.75	0	4
0.857143	0.142857	7
0.166667	0.333333	6
0.714286	0.285714	7
0.571429	0.428571	7
0.2	0.6	5
0.75	0.25	4
0.25	0.75	8
0.5	0.5	2
0.25	0.5	4
0	1	4
0.666667	0.333333	3
0.333333	0.666667	3
0.833333	0.166667	6
0.5	0.5	2
0	1	3
0	0.666667	3
0.333333	0.666667	6
0.222222	0.555556	9
1	0	1
0.25	0.75	4
0	1	2
0.4	0	10
0.125	0.75	8
0	0.777778	9
0	1	4
1	0	2
0	1	5
0.5	0.5	8
0.142857	0.857143	7
0.25	0.5	4
0.5	0.4	10
0.4	0.4	5
0	1	4
0.2	0.6	5
0	1	5
0.571429	0.428571	7
0	0.333333	3
0	1	12
0.5	0.5	4
0.857143	0.142857	7
0.333333	0.333333	3
0	1	1
0.333333	0.666667	6
0.6	0.4	5
0	1	2
0.25	0.75	4
0.285714	0.714286	7
0.857143	0	7
0.785714	0.0714286	14
0.545455	0.454545	11
0.444444	0.444444	9
1	0	6
0.428571	0.285714	7
0	0.833333	6
0.357143	0.5	14
0.2	0.2	5
0.5	0.5	4
0.8	0.2	5
0.666667	0.333333	3
0.6	0.4	5
0	1	1
0.5	0.25	4
0.571429	0.428571	7
0.285714	0.428571	7
1	0	7
0.428571	0.428571	7
0.5	0.5	2
0.25	0.5	4
0.833333	0	6
0.333333	0.666667	9
0.307692	0.230769	13
0.0588235	0.823529	17
0	0.666667	6
0.666667	0.333333	3
0.8	0.2	5
0.166667	0.666667	6
0.2	0.8	5
0.666667	0.333333	6
0.333333	0.333333	6
0.333333	0.666667	6
0	0.2	5
0.6	0.2	5
0.5	0.5	12
0	0.666667	3
0.4	0.6	5
0	1	3
0.4	0.2	5
0.428571	0.571429	7
0.777778	0.222222	9
0.4	0.6	10
0.296296	0.222222	27
0.125	0.625	8
0.25	0.75	8
0.857143	0.142857	7
0.428571	0.142857	7
0.714286	0.285714	7
0.5	0.5	6
0.5	0.5	6
0	1	2
0.5	0.5	2
0.5	0.5	6
0.333333	0.666667	3
0.727273	0.181818	11
0	1	4
0.222222	0.222222	9
0.380952	0.571429	21
0.2	0.6	5
0.333333	0.666667	3
0.714286	0.285714	7
0.444444	0.555556	9
0.75	0.25	8
0.5	0.5	2
0.333333	0.666667	3
0.666667	0.333333	6
0.4	0.6	10
0.166667	0.833333	6
0.571429	0.428571	7
0	1	3
0.666667	0.333333	3
0.5	0.5	8
0.333333	0.333333	3
1	0	4
1	0	1
0.125	0.75	8
0.25	0.75	4
0.714286	0.142857	7
0.6	0	5
0.6	0.3	10
0.5	0.5	6
1	0	3
0.333333	0.666667	3
0	0.5	2
0.5	0.5	2
0.2	0.8	5
0.5	0.5	6
0.666667	0.333333	3
0.666667	0.333333	6
0.727273	0.0909091	11
0.4	0.1	10
0.333333	0.666667	9
0.333333	0.666667	6
1	0	1
0.7	0.3	10
0.75	0.25	4
0.7	0.3	10
0.9	0.1	10
0.375	0.5	8
0.428571	0.571429	7
0.75	0.25	12
0.363636	0.636364	11
0.428571	0.571429	7
0.333333	0.666667	3
0.25	0.75	4
0	1	2
0	0.5	2
0.5	0.5	6
0.363636	0.272727	11
0.666667	0.166667	6
0.666667	0.25	12
1	0	3
0.8	0.2	5
0	1	3
0.333333	0.666667	6
0	1	3
0.75	0	4
0	1	2
0.333333	0.666667	12
0.333333	0.666667	6
0.4	0.6	5
0.25	0.75	4
0.6	0.4	10
0.181818	0.818182	11
0.2	0.2	5
0	1	3
0.5	0.25	8
0.222222	0.777778	9
1	0	1
0	1	3
0.666667	0.333333	3
0	1	3
0.5	0.5	2
0.5	0.5	2
0	0.8	5
1	0	2
0	1	5
0.5	0.166667	6
0.285714	0.285714	7
0.6	0.4	10
0	1	8
0.571429	0.428571	7
0.25	0.25	12
0.75	0.25	4
0	1	4
0.333333	0.333333	3
0.3	0.2	10
0.5	0	6
0.25	0.75	8
0.214286	0.428571	14
0	1	2
0.8	0.2	5
1	0	1
0.5	0.5	2
0.6	0.2	5
0.222222	0.666667	9
0	1	5
0.333333	0.666667	3
0	1	2
0.166667	0.833333	6
0.4	0.4	5
0.363636	0.636364	11
0.75	0.25	8
0.666667	0.333333	6
0.388889	0.555556	18
0.25	0.5	4
0.272727	0.727273	11
0.666667	0.333333	6
0.333333	0.666667	3
0.8	0.2	5
0.8	0.2	5
0.833333	0.166667	6
0.5	0.5	12
0.25	0.75	4
0.5	0.5	2
1	0	6
0.5	0.25	4
0.125	0.875	8
0.555556	0.444444	18
0	0.666667	6
0.2	0.8	5
0.130435	0.826087	23
0	1	2
0.5	0.3	10
0.375	0.625	8
0	1	2
0.625	0.375	8
0.833333	0.166667	6
0.5	0.5	4
0.25	0.75	4
0.272727	0.363636	11
0.368421	0.578947	19
0.5	0.416667	12
0.428571	0.428571	7
0.5	0.4	10
0.2	0.7	10
0.181818	0.727273	11
0.333333	0.666667	6
0.333333	0.666667	3
0.142857	0.857143	7
0.5	0.25	4
0.4	0.6	5
0	0.875	8
0.25	0.75	4
0.416667	0.0833333	12
0.3	0.6	10
0.8	0	5
0.166667	0.833333	6
0.5	0.5	4
0.4	0.6	5
0.285714	0.714286	7
0	1	2
0.5	0.5	4
0.5	0.5	4
0	1	2
0.181818	0.818182	11
0.2	0.4	5
0.9	0.1	10
0.2	0.8	5
0.5	0.25	4
1	0	1
0.5	0.5	10
0.333333	0.666667	9
0	1	1
0.333333	0.666667	3
0.6	0.4	5
0.333333	0.666667	6
0.3125	0.5	16
0.571429	0.142857	7
0	0.5	2
0.5	0.5	2
0	1	2
0	1	1
0.5	0.5	2
0.2	0.8	5
0.5	0.5	4
0.6	0.4	5
0.111111	0.888889	9
0.333333	0.666667	9
0.466667	0.533333	15
0	1	10
1	0	1
0	1	2
0	1	1
0.125	0.875	8
0	1	2
0	1	2
0.75	0.25	4
0.333333	0.666667	3
0	0.75	4
0.181818	0.272727	11
0.25	0.75	12
0.214286	0.785714	14
0	1	4
0	1	1
0.583333	0.166667	12
0.25	0.75	4
0	1	1
0.5	0.5	2
1	0	1
0.25	0.75	4
0.571429	0.285714	7
0.166667	0.833333	12
0.444444	0.555556	9
0.6	0.4	5
0	1	3
0	1	1
1	0	2
0	0.5	6
0.5	0.5	8
0.125	0.5	8
0.0769231	0.923077	13
0.25	0.625	8
0.285714	0.714286	7
0.5	0.5	4
0.142857	0.428571	7
0.714286	0.142857	7
0.3	0.2	10
0.181818	0.727273	11
0.3125	0.6875	16
0	1	3
0.8	0.2	5
0	0.4	5
0	1	9
0.352941	0.588235	17
0.8	0.1	10
0.666667	0.111111	9
0	0.571429	7
0.4	0	5
0	0	2
0.125	0	8
0.461538	0.0769231	13
0.75	0.25	8
0.777778	0.222222	9
0.6	0.4	5
0	0.5	2
0.444444	0	9
0.5	0.25	20
0.142857	0.428571	7
0.555556	0.444444	9
0.428571	0	7
0	0	1
0.2	0.8	5
0.3	0.7	10
0.434783	0.478261	23
0.333333	0.5	6
0.538462	0.461538	13
0.25	0.75	4
0.5	0.5	4
0.333333	0.5	6
0.666667	0	3
0.555556	0.444444	9
0.214286	0.714286	14
0.5	0.5	6
0.5	0.25	4
0.666667	0.333333	6
0.1	0.8	10
0	1	1
0.8	0.2	5
0.444444	0.555556	9
0.2	0.8	15
0.571429	0.428571	7
0.428571	0.428571	7
0.35	0.6	20
0.263158	0.315789	19
0.666667	0.333333	3
1	0	2
0.428571	0.571429	7
0	1	2
0.444444	0.555556	9
0.142857	0.142857	7
0.6	0.4	15
0.454545	0.545455	11
0	1	1
0	1	5
0.444444	0.555556	9
0.428571	0.428571	7
0.4	0.2	5
0.4	0.6	5
0.75	0.166667	12
0.25	0.625	8
1	0	1
1	0	1
0	0.5	2
1	0	2
0.5	0.5	2
0.5	0.5	6
0.25	0.75	4
0.25	0.75	8
0.555556	0	9
0.333333	0.666667	3
0.833333	0	6
0.2	0.6	5
0.666667	0.333333	12
0.375	0.375	8
1	0	11
0.235294	0.588235	17
0.4	0.6	10
0	0.4	5
0.166667	0.833333	6
0	0.5	2
0.75	0	4
0.4	0.6	5
0.25	0.75	4
0.5	0	4
0.142857	0.285714	7
0.25	0.75	4
0.375	0.375	8
0.444444	0.555556	9
0.5	0	4
0	0.75	4
0	1	3
0	0.333333	3
0	1	4
0.5	0.375	8
0.6	0.2	5
0.714286	0.285714	7
0.5	0.25	12
0.3	0.7	10
0.1875	0.625	16
0.5	0.5	2
0.2	0.6	5
0.714286	0.285714	7
0.444444	0.555556	9
0.6	0.2	5
0.833333	0.166667	6
0.588235	0.411765	17
0.166667	0.333333	6
0	1	11
0.142857	0.857143	7
0.166667	0	6
0.0909091	0.818182	11
0	0.333333	3
0	1	5
0.5	0.5	4
0.142857	0.714286	7
0	0.166667	6
0	0.375	8
0.333333	0.666667	9
0	0.75	4
0.666667	0.333333	3
0	1	2
0.571429	0.285714	7
0.166667	0.5	6
0.32	0.44	25
0.333333	0.333333	9
0.6	0.2	5
0.166667	0.5	6
0.75	0.125	8
0.142857	0.857143	7
0.555556	0.111111	9
0.285714	0.714286	7
0	1	5
0.5	0.5	2
0.2	0.8	5
0.5	0.5	2
0.25	0.75	4
0.5625	0.375	16
0.666667	0	9
0.363636	0.515152	33
0.222222	0.777778	9
0.428571	0.428571	7
0	1	3
0.727273	0.272727	11
0.444444	0.555556	9
0.444444	0.555556	9
0.5	0.5	2
0.583333	0.0833333	12
0.5	0	6
0.142857	0.571429	7
0.266667	0.4	15
0.727273	0.181818	11
0.333333	0.666667	9
0.25	0	4
0	0	2
0.5	0	4
0.333333	0.666667	3
0.75	0	8
0.714286	0.142857	7
0.4	0.6	10
0.714286	0.285714	7
0	1	3
0	1	2
0.666667	0.333333	6
0.5	0.5	4
0.75	0.25	4
0.8	0.2	5
0.857143	0.142857	7
0.25	0.5	8
0.1	0.5	10
0.25	0.5	8
0	1	11
0.5	0.416667	12
0	1	3
0	1	2
0.25	0.75	4
0	1	5
0.666667	0	3
0	0.8	5
0.583333	0.416667	12
0.666667	0.333333	3
0	0.857143	7
1	0	4
0.5	0.5	6
0.333333	0.333333	3
0.555556	0.222222	9
0.0833333	0.416667	12
0.285714	0.428571	7
0.857143	0.142857	7
0.375	0.5	8
0	1	2
0.75	0.25	4
0.333333	0.333333	3
0.375	0.375	8
0.5	0.5	2
1	0	3
0.333333	0.666667	3
0.166667	0.833333	6
0.625	0.375	8
0.333333	0.666667	6
0	1	2
0.6	0.2	5
0.272727	0.727273	11
0.5	0.5	10
0	0.375	8
0.666667	0	3
0.666667	0.333333	6
0.7	0.3	10
0.583333	0.416667	12
0.285714	0.142857	7
0.111111	0.777778	9
0.833333	0.166667	6
0.8	0.2	5
0	0.666667	3
1	0	2
0.428571	0.142857	7
1	0	3
0.428571	0.142857	7
0.666667	0.333333	3
0	1	2
1	0	5
0.5	0.5	4
0.333333	0.333333	9
0	1	4
0.25	0.75	4
0.3	0.4	10
0.166667	0.333333	6
0.25	0.75	16
0.272727	0.636364	11
0.5	0.5	2
0.5	0.5	4
1	0	1
0.333333	0.666667	3
0	0.75	4
0	1	2
0	0.666667	6
0.125	0.875	8
0.5	0	2
0.333333	0.666667	3
0.25	0.75	4
0	1	1
0.888889	0	9
0.75	0.25	4
0.733333	0.2	15
0.833333	0.166667	6
0.5	0.125	16
0	1	1
0	1	7
0.5	0.5	2
0	1	1
0.5	0.5	4
0.333333	0	3
0.666667	0.333333	9
0.333333	0.333333	3
0.4	0.6	5
0	0.75	4
0.153846	0.846154	13
0.571429	0.428571	7
0.666667	0.25	12
0.333333	0.111111	9
0.538462	0.461538	13
0.363636	0.636364	11
0.25	0.75	12
0.5	0.333333	6
0.333333	0.5	6
0.666667	0.333333	6
0.222222	0.444444	9
0.416667	0.583333	12
0.428571	0.571429	7
0.333333	0.666667	6
0.5	0.5	2
0.5	0.25	4
0.25	0.75	4
0.8	0.2	10
0.833333	0.166667	6
0.333333	0.666667	6
0.333333	0.666667	3
0.2	0.8	5
0	1	5
0.8	0.2	5
0.333333	0.666667	6
0.75	0.125	8
0.181818	0.454545	11
1	0	14
0.428571	0.142857	7
0.166667	0.666667	6
0.111111	0.666667	9
0.666667	0.166667	6
0.5	0.5	4
0.666667	0.25	12
0.333333	0.666667	9
0	0.75	4
0	1	4
1	0	3
0.666667	0.333333	3
0.5	0.5	2
0	1	3
0	1	1
0	0.5	2
0.571429	0.380952	21
0.142857	0.571429	7
0	0.333333	6
0.111111	0.888889	9
0.7	0.2	10
0.5	0.3	10
0.277778	0.611111	18
0.3	0.4	10
0.333333	0.230769	39
0	0.166667	6
0	1	13
1	0	3
0	1	2
0	0.25	4
0.6	0.2	5
0	1	1
0	0.75	4
0	1	2
0	1	4
0.375	0.625	8
0.583333	0.416667	12
0.571429	0.142857	7
0.75	0.125	8
0.428571	0.142857	7
0.5	0.5	6
0.166667	0.5	6
0.0625	0.9375	16
0.8	0.1	10
0.555556	0.444444	9
1	0	2
0.571429	0.285714	7
0.5	0.5	6
1	0	5
0.714286	0.285714	7
0.333333	0.666667	6
0	0.875	8
0.571429	0.428571	14
0.25	0.75	8
0.285714	0.714286	14
0.285714	0.571429	7
0.75	0	8
0.8	0.2	5
0.166667	0.833333	12
0.375	0.125	8
0.444444	0.111111	9
0	0.285714	7
0.5	0	2
0.285714	0.714286	7
0.444444	0.555556	9
0.5	0.5	8
1	0	11
0.555556	0	9
0.5	0.375	8
0	0.428571	7
0.428571	0.571429	7
0.428571	0.428571	7
0.5	0.5	4
0	1	3
0	1	1
0.333333	0.666667	3
0.2	0.4	5
0.833333	0	6
0.625	0.375	8
0.857143	0.142857	7
0.25	0.5	8
0.363636	0.545455	22
0	1	2
0.666667	0.333333	3
0.666667	0.166667	6
0.571429	0.428571	7
1	0	5
0.666667	0.333333	6
0.166667	0.833333	6
0	1	2
1	0	5
0.266667	0.733333	15
0.428571	0.142857	7
0	1	6
0.4	0.2	10
1	0	1
0.666667	0.166667	6
0	1	3
0.875	0.125	8
0.333333	0.222222	9
0.4	0.6	15
0.333333	0.666667	9
0.307692	0.230769	13
0.444444	0.222222	9
0.666667	0.333333	15
0.2	0.8	10
0.428571	0.571429	7
0.75	0.25	8
1	0	4
0.125	0.5	8
0.7	0.2	10
0.4	0.5	10
0.5	0.375	8
0.153846	0.769231	13
0.428571	0.142857	7
0.571429	0.428571	7
0	0.6	5
0	1	9
0.25	0.75	4
0.2	0.8	5
0.333333	0.666667	3
0	1	12
0.5	0.25	4
0	1	3
1	0	8
0.571429	0.428571	7
0.428571	0.142857	7
0.285714	0.714286	7
0.454545	0.454545	11
0.166667	0.833333	6
1	0	3
0.285714	0.571429	7
0.307692	0.307692	13
0.25	0.75	4
0.5	0.5	2
0.333333	0	3
0	1	1
0.75	0.25	4
0	1	1
0.222222	0.777778	9
0.777778	0.222222	9
0.727273	0.181818	11
0.142857	0.571429	7
0.714286	0.285714	7
0	1	2
0	0.375	8
0.333333	0.666667	9
0.111111	0.555556	9
0.818182	0.181818	11
0.384615	0.615385	13
0.571429	0	7
0.333333	0	6
0.8	0.2	5
0	0.333333	3
0.6	0	5
0.285714	0.571429	7
0.25	0.375	8
0	1	2
0	1	1
0	0.333333	3
0.5	0.166667	12
0.285714	0.142857	7
0.692308	0.307692	13
0.363636	0.181818	11
0.5	0	2
0.5	0	2
0.8	0.2	5
0.285714	0.714286	7
0.2	0.4	10
0.4	0.6	5
0	0.75	4
0.75	0.25	8
0.423077	0.576923	26
0.666667	0.333333	3
1	0	3
0.833333	0.166667	6
0	0.5	6
0.666667	0.333333	9
0.1	0.7	10
0.470588	0.470588	17
0.625	0.125	8
0.5	0.5	4
0.6875	0.3125	16
1	0	3
0	1	4
0.666667	0	3
0.5	0.5	2
0.5	0.125	8
0	0.5	10
0	1	3
0.5	0.5	2
0.444444	0.444444	9
0.7	0.3	10
0.4	0.2	5
0	1	1
0.166667	0.5	6
0.5	0.5	4
1	0	2
0	1	1
0.833333	0	6
0	1	5
0	1	1
0.285714	0.642857	14
0.777778	0.111111	9
0	0.5	2
0	1	4
0.25	0.75	4
0	0.333333	3
0.25	0.75	4
0.5	0.5	2
1	0	3
0	1	3
0.2	0.8	5
0.2	0.4	5
0.307692	0.692308	13
0.5	0.5	4
0.285714	0.714286	7
0.75	0.25	4
0.181818	0.363636	11
0.333333	0.416667	12
0.363636	0.545455	11
0	1	6
0.166667	0.75	12
0.25	0.75	4
0.5	0.5	2
0.333333	0.666667	3
0	0.875	8
0.461538	0.384615	13
0.4	0.6	10
0.266667	0.6	15
0	0	1
0.4	0.6	10
0.571429	0.428571	7
0.666667	0.333333	3
0.133333	0.733333	15
0	1	2
0.142857	0.857143	7
0.333333	0.666667	6
0	1	2
0.4	0.6	5
0.111111	0.777778	9
1	0	1
0.444444	0.222222	9
0.307692	0.384615	13
0.375	0.5	8
0.142857	0.857143	14
1	0	3
0.25	0.5	4
0	0.8	5
0.2	0.8	5
0.333333	0.5	6
0.3	0.1	10
0.533333	0.466667	15
0.5	0.5	2
0.2	0.8	10
0.666667	0.333333	3
0.5	0.5	4
0.333333	0.166667	6
0	1	3
0.875	0	8
1	0	1
0.666667	0.166667	6
0.571429	0.428571	7
0.6	0.4	5
0.4	0.6	10
0	1	2
0.25	0.5	4
0.25	0.75	4
0	1	2
0.333333	0.666667	3
0.333333	0.333333	3
0.4	0.4	5
0.333333	0.222222	9
0.733333	0.266667	15
0.777778	0.222222	9
0.2	0.8	10
0.333333	0.333333	3
0.666667	0.333333	3
0	1	8
0.142857	0.857143	7
0.666667	0.333333	3
0.166667	0.666667	6
0.666667	0.333333	6
0.2	0.3	10
0	1	8
0.2	0.2	5
0.333333	0.666667	3
1	0	3
0.4	0.4	5
0.428571	0.571429	7
0	1	3
0.357143	0.5	14
0.214286	0	14
0.333333	0.666667	18
0.285714	0.285714	7
0	0.5	4
0.357143	0.5	14
0	1	4
0.8	0.2	5
0	1	3
0.4	0.4	5
0.5625	0.375	16
0.9	0.1	10
0.2	0.8	5
0.5	0.166667	6
1	0	2
0	0.5	2
0.5	0.25	4
0.5	0.5	4
0.666667	0	6
0	0.25	4
0.857143	0.142857	7
0.5	0.3	10
0.2	0.8	5
0.285714	0.571429	7
0.5	0.5	2
0.5	0.5	2
0	1	3
0.5	0.25	4
0.714286	0.285714	7
0.75	0.25	4
0.333333	0.333333	6
0.285714	0.285714	7
0	0.666667	3
0.8	0.2	5
0	0	2
0	1	1
0	1	4
0.75	0.125	8
0.363636	0.636364	11
0.444444	0.444444	9
0.5	0.5	8
0.666667	0.333333	6
0	1	2
0.142857	0.142857	7
0.25	0.75	4
0.666667	0.333333	6
0	1	3
0.6	0.2	10
0.461538	0.538462	13
0.285714	0.285714	7
0.166667	0.833333	6
0.428571	0.571429	7
0.4	0.2	5
0.75	0.25	4
1	0	2
0	1	2
0.5	0.5	4
0.4	0.4	5
0.4	0.6	5
0.25	0.0625	16
0.428571	0.428571	7
0.4	0.6	5
0.272727	0.727273	11
0.615385	0.307692	13
0.272727	0.363636	11
0.333333	0.666667	12
0	1	7
0	1	3
0.25	0	4
0.384615	0.461538	13
0.6	0.4	5
0.666667	0.333333	6
0.0909091	0.181818	11
0.5	0	6
0.444444	0.333333	9
0.2	0.6	5
0.166667	0	6
0.285714	0.714286	7
0.75	0	4
0.25	0	4
0.4	0.6	10
0.555556	0.333333	9
1	0	2
0.571429	0.428571	7
0.333333	0.333333	3
0.625	0.375	8
0.4	0.6	5
0.333333	0.666667	3
0.375	0.5	8
0.333333	0.666667	3
0.5	0.5	2
0.5	0.5	12
0.333333	0.666667	12
0.266667	0.2	15
0.333333	0.2	15
0.428571	0.285714	7
0.333333	0.5	6
0.125	0.875	16
0.428571	0.285714	7
0.3	0.5	10
0.416667	0.5	12
0.5	0.5	2
0	1	3
0.5	0.5	6
0.9	0.1	10
0.5	0.5	6
0	1	4
0.6	0.4	10
0.2	0.6	5
0.222222	0.222222	9
0.25	0.5	4
0.307692	0.692308	13
0.571429	0.428571	7
0.230769	0.615385	13
0	1	1
0.5	0.5	10
0.5	0.333333	6
0.428571	0.571429	7
0.4	0.2	10
0.230769	0.538462	13
0.222222	0.111111	9
0.777778	0.111111	9
0.357143	0.5	14
0.5	0.0833333	12
0.5	0.5	6
0.333333	0.666667	3
0	1	1
0.2	0.8	5
0.5	0.5	8
0.909091	0.0909091	11
0.285714	0.428571	7
0.5	0.5	10
0.0714286	0.928571	14
0.333333	0	3
0.166667	0.833333	6
0.166667	0.666667	6
0.166667	0.25	12
0.571429	0.428571	7
0.142857	0.857143	7
0.166667	0.833333	12
0.666667	0.333333	6
0.3	0.6	10
0.833333	0.166667	6
0.75	0.25	8
0.571429	0.142857	7
0.25	0	12
0.1	0.4	10
0.25	0.75	4
0.2	0.8	5
0	1	2
0.5	0.5	2
0.5	0.4375	16
0.5	0.5	2
0	1	2
0.5	0.5	6
0.125	0.875	8
0.272727	0.545455	11
0.3	0.2	10
0.666667	0.333333	18
0.3	0.7	10
0.333333	0.166667	6
0.75	0.25	8
0.125	0.875	8
0.142857	0.857143	7
0.25	0.25	4
0.5	0.2	10
0.25	0	4
0.25	0.25	4
0.1	0.9	10
0.5	0.5	10
0.285714	0.714286	7
1	0	1
0.5	0.4	20
0.4	0.2	10
0.714286	0.285714	7
0.444444	0	9
0	1	1
0.428571	0.571429	7
0.5	0	2
1	0	1
0	1	6
0.545455	0.181818	11
0	0	5
0.25	0.75	4
0.6	0.4	10
0.2	0.8	5
0.4	0.6	5
0.75	0	8
0.5	0	10
0.625	0.375	8
0.25	0.75	8
0.25	0.5	4
0.6	0.4	5
0.5	0.5	2
0	0.8	5
0	0.5	2
0.142857	0.285714	7
0.25	0.75	4
0	1	2
0.25	0.75	16
0.571429	0.428571	7
0.2	0.3	10
0.5	0.25	4
0.4	0.3	10
0.666667	0.333333	3
0.571429	0.428571	7
0	0.333333	3
0.857143	0.142857	7
0.142857	0.857143	7
0.75	0.25	8
0.5	0.333333	6
0	0.75	4
0.555556	0	9
0.5	0.5	4
0.538462	0.384615	13
0.1	0.8	10
0.6	0.4	5
0.25	0.625	8
0.857143	0.142857	7
0.166667	0.166667	6
0.206897	0.758621	29
0.333333	0.666667	3
0.2	0.8	5
0.375	0.625	8
0.571429	0.285714	7
0.416667	0.416667	12
0.375	0.25	8
0	1	5
0.666667	0.333333	3
0.5	0	4
0.833333	0.166667	6
0	1	6
0.8	0.2	5
0.5	0.5	8
0.666667	0.333333	12
0.375	0.5	8
0	1	1
0.333333	0	9
0.666667	0.111111	9
0.625	0.375	8
0.5	0	4
0.666667	0.333333	3
0.5	0	4
0.6	0.1	10
0.384615	0.615385	13
0.6	0.2	5
0.25	0.75	8
1	0	2
0.357143	0.642857	14
0.166667	0.666667	6
0.5	0.5	4
0.5	0.2	10
0.25	0.25	4
0.25	0.25	4
0.375	0.25	8
0	1	2
0.666667	0.333333	6
0.5	0.5	6
0.2	0.6	5
0.666667	0.333333	3
0.571429	0.428571	7
0.25	0.5	4
0.166667	0.166667	6
0.75	0.25	8
0.571429	0.428571	7
0.636364	0.363636	11
0.375	0	8
0.307692	0.307692	13
0.777778	0.222222	9
0	0.25	4
0.2	0.7	10
0.375	0.125	8
0.2	0.8	5
0	1	1
0.333333	0.666667	3
0.5	0.5	2
0.5	0.5	4
0	1	2
0.1	0.3	10
0.555556	0.111111	9
0.6	0.2	5
1	0	4
0.666667	0.333333	3
0.666667	0.333333	6
0.5	0.4	10
0.0909091	0.727273	11
0.428571	0.142857	7
0.375	0.125	8
0.833333	0.166667	6
0.333333	0.666667	6
0.75	0.25	8
0.333333	0.666667	9
0.5	0.5	12
0.590909	0.227273	22
0	0.25	4
0.833333	0.166667	6
0.666667	0.333333	6
0.2	0.8	5
0.285714	0.142857	7
0.5	0.125	8
0	1	1
0	1	6
0.5	0.333333	6
0.8	0.2	5
0.333333	0.333333	3
0	0.5	2
0.5	0.5	4
0.25	0.5	8
0.25	0.375	8
0.625	0.125	8
0.571429	0.428571	7
0.666667	0.333333	3
0.4	0.6	5
0	0.833333	6
0.3	0.5	10
0	0.875	8
0.666667	0.222222	9
0.666667	0.166667	6
0.5	0.5	2
0.333333	0.5	6
0.428571	0.571429	7
0.4	0.6	5
0.2	0.2	5
0.444444	0.555556	9
0	0	3
0.444444	0.555556	9
0.230769	0.769231	13
0.625	0.25	8
1	0	6
0.333333	0.333333	6
0	1	7
0	0.8	5
0	1	2
0	1	1
0.3	0.5	10
0.571429	0.142857	7
0.8	0	5
0.666667	0	3
0.5	0.5	2
0	1	3
0.25	0.25	4
0.266667	0.733333	15
1	0	1
1	0	2
0.2	0.8	10
0.583333	0.416667	12
0.3	0.7	10
0.272727	0.0909091	11
0.25	0.5	4
0.666667	0.333333	3
0	1	1
0.333333	0.666667	6
0.666667	0.333333	3
0	0.5	4
0.857143	0.142857	7
1	0	4
0.222222	0.777778	9
0.666667	0.333333	6
1	0	5
0.666667	0.333333	6
0.2	0.6	5
0.2	0.8	5
0.666667	0	3
0	1	1
0.5	0.5	4
0.5	0.5	6
0	1	5
0	1	2
0.25	0.75	8
1	0	4
0.25	0.75	4
0.307692	0.692308	13
0.5	0.5	2
1	0	3
0.8	0	5
0.75	0.25	8
0.666667	0	9
0.5625	0.3125	16
0.333333	0.666667	9
0.25	0.75	4
0.2	0.8	5
0.375	0.25	8
0.5	0.5	10
0.666667	0.111111	9
0.6	0.4	10
0.636364	0.181818	11
0.666667	0.333333	3
0	1	1
0.5	0.5	2
0.2	0.8	5
0.555556	0.444444	9
0.631579	0.210526	19
0	1	1
0.461538	0.538462	13
0.571429	0.380952	21
0.2	0.2	25
0.555556	0.444444	9
0.6	0.4	5
0	1	3
0	1	2
0.666667	0.333333	3
0.5	0.5	2
0	1	3
0.8	0.2	5
0.2	0.8	5
0	1	3
0.625	0.25	8
0	1	2
0.285714	0.714286	14
0.25	0.75	8
0	0.5	4
0.8	0.1	10
0.3	0.5	10
0.777778	0.222222	9
0.571429	0.428571	7
0	1	3
0.5	0.5	2
0.25	0.75	4
0	1	2
0.333333	0.666667	3
0.4	0.6	5
1	0	1
0.285714	0.285714	7
0.142857	0.714286	7
0.428571	0.285714	7
0.5625	0.4375	16
0.666667	0.333333	6
0.222222	0.333333	9
0.222222	0.777778	9
0.5	0.25	4
0.333333	0.666667	9
0	1	7
0.666667	0.333333	3
0	1	2
1	0	3
0.5	0.5	2
0.5	0.5	2
0	1	1
0.333333	0.666667	3
0.2	0.8	5
0.2	0.8	5
0.833333	0.0833333	12
0.8	0.2	5
0.25	0	12
0	0.333333	3
0.333333	0.666667	3
0	1	2
0.666667	0	3
0.4	0.6	5
0	1	1
0.625	0.375	8
0.333333	0.666667	6
0.5	0.5	2
0.666667	0	6
0.166667	0.833333	12
0	0.571429	7
0.333333	0.555556	9
0.5	0.3	10
0.4	0.2	5
0	1	3
0.25	0.25	4
0.333333	0.666667	3
0	0.5	2
1	0	1
0.555556	0	9
0.5	0.5	4
0.5	0.2	10
0.0714286	0.928571	14
0.625	0.375	8
0.454545	0	11
0.6	0.2	5
0	1	4
0.375	0.625	8
0.5	0	2
0.333333	0.666667	3
0.6	0.4	5
1	0	2
0.285714	0.571429	7
0.428571	0.571429	7
0.181818	0.363636	11
0.6	0.4	5
0	0	1
0.666667	0	3
0.8	0.2	5
0	0	1
0.333333	0.333333	6
0.75	0.125	8
0	1	3
0.166667	0.333333	6
0.2	0.4	5
0.5	0.5	8
0.75	0.125	8
0.25	0.5	4
1	0	2
0.5	0.5	6
0.5	0.5	2
0	1	2
1	0	2
0.5	0.5	2
0.5	0.5	6
0.6	0.4	10
0.2	0.8	5
0.75	0.25	4
0.5	0.333333	12
0	1	1
0.5	0.5	2
0	1	1
0	1	8
0.5	0.5	2
1	0	1
0	1	3
0.307692	0.615385	26
0.166667	0.5	6
0.857143	0.142857	7
0.8	0.1	10
0.2	0.8	5
0	0.5	2
0.75	0.25	4
0	1	2
0.25	0.75	4
0.181818	0.818182	11
1	0	2
0.6	0.4	5
0.4	0.6	5
0.166667	0.333333	12
0.666667	0.333333	6
0.166667	0.166667	6
0.857143	0.142857	7
0.375	0	8
0.5	0	4
0.333333	0	3
0	1	2
0.428571	0.142857	7
0.25	0.75	4
0.0909091	0.454545	11
0.4	0.3	10
0.25	0	8
0.428571	0.142857	7
1	0	3
0	0.666667	3
0	1	1
0.5	0.5	2
0	0	1
1	0	1
0.285714	0.285714	7
1	0	4
0.416667	0.416667	12
0.5	0	2
0.2	0.6	10
0.25	0.5	4
0.333333	0.666667	3
0.5	0.5	2
0	1	2
0	1	1
0.5	0	4
0	0.25	4
0.538462	0.307692	13
0.285714	0.428571	7
0.333333	0.333333	3
0.428571	0.571429	14
0	0.5	2
0	1	2
0.333333	0.666667	3
0.25	0.25	4
0.333333	0.333333	3
0.666667	0.333333	3
1	0	1
0.428571	0.428571	7
0.5	0.166667	6
1	0	8
0	1	2
0.166667	0.833333	6
0	1	1
0.75	0.25	4
0.666667	0.333333	3
0.5	0.5	6
0	1	4
0.5	0.5	2
0.6	0.4	5
0.25	0.75	4
0.25	0	4
0.2	0.6	5
1	0	7
0	1	1
0.666667	0.333333	3
1	0	1
0.666667	0.333333	3
0.666667	0.333333	3
0.444444	0.333333	9
0.25	0.5	4
0.5	0.25	8
0.555556	0.111111	9
0.5	0.5	2
1	0	3
0.333333	0.666667	3
0	0.5	2
0.6	0.4	5
0.4	0	5
0.4	0.6	5
1	0	1
0	1	3
0.4	0	5
0.583333	0.166667	12
0.5	0.5	2
0	1	3
0.5	0.4	10
0	1	2
0	1	1
0.5	0.5	2
0	1	4
0.25	0.75	4
0.444444	0.555556	18
0.363636	0.363636	11
0.5	0.5	4
0	1	2
0.5	0.5	2
0.25	0.75	4
0.5	0.5	2
0.5	0.5	2
1	0	2
0	0.666667	3
0.666667	0.333333	3
0.428571	0.428571	7
0.185185	0.222222	27
0.555556	0.222222	9
0.384615	0.615385	13
0.5	0.5	8
0.5	0.5	4
0.666667	0.333333	3
1	0	1
0.75	0.25	4
0	0.666667	6
0.333333	0.111111	9
0.1875	0.375	16
0.428571	0.285714	7
0.307692	0.692308	13
0	0.5	2
0.25	0.5	4
0	0	1
0	1	2
0.357143	0.571429	14
0.571429	0.428571	7
0.333333	0	9
0.333333	0.0666667	15
0	1	2
0.5	0.5	2
0	1	2
0.4	0.6	5
0.5	0.5	2
0.333333	0.333333	3
0.285714	0.571429	7
0.25	0	8
0.285714	0.714286	7
0.666667	0.333333	3
0.6	0.2	5
0.5	0.5	2
0	0.333333	3
0.333333	0.666667	3
0	0.5	2
0.25	0	4
1	0	4
0.833333	0	12
0.333333	0.5	6
0	1	1
0	1	3
0	1	2
0.333333	0.666667	3
0.75	0.25	8
0.125	0.875	8
0.375	0	8
0.125	0.875	8
0.3	0.7	10
0.5	0.375	8
0.25	0.25	4
0.6	0.4	5
0	1	4
0.333333	0.666667	3
0	0.2	5
0.333333	0.666667	3
0.142857	0.428571	7
0	1	1
0.333333	0.333333	3
0.5	0.5	2
0.285714	0.714286	7
0.5	0.5	2
0	0.5	2
0.555556	0.333333	9
0.636364	0.363636	11
0.5	0.5	2
0.5	0.5	2
0.5	0	4
0.666667	0	3
0.333333	0.666667	3
0	1	1
0.25	0.5	4
0.166667	0.833333	6
0.5	0	2
0.5	0.5	4
0.5	0.5	2
0	1	2
0	0.5	4
0	1	1
0	1	3
0	1	4
0.333333	0.666667	3
0.285714	0.428571	7
1	0	1
0	1	4
0	1	2
1	0	2
0.333333	0.333333	3
0.4	0	5
0.333333	0.333333	6
0.666667	0.166667	6
0.555556	0.444444	9
0.6	0.4	5
0	1	1
0	1	2
0.666667	0.166667	6
0	1	5
0.142857	0.285714	7
0.3	0.5	10
0	0.666667	6
0.5	0	2
0	1	2
0.2	0.2	5
0	1	3
0.25	0.5	4
1	0	4
0.181818	0.272727	11
0.75	0.25	4
0.428571	0	7
1	0	2
0.333333	0.333333	3
0.5	0	2
0.5	0.5	2
0.5	0.5	2
0	1	2
0.333333	0.333333	3
0.375	0.375	8
0.625	0.125	8
0	0.666667	3
0.666667	0.333333	3
0.333333	0	3
0.333333	0.166667	6
0	1	3
0	1	2
0.333333	0.666667	3
0.25	0.5	4
0.666667	0.166667	6
0.571429	0.142857	7
0.565217	0.391304	23
0.190476	0.666667	21
0.5	0.333333	6
0.4	0.6	5
0	0.333333	3
0	0.333333	3
0	1	2
1	0	1
0.285714	0.285714	7
0.777778	0.222222	9
1	0	2
0.545455	0.272727	11
0.5	0.5	2
0.75	0	4
0.25	0.75	4
0	1	4
0	0	1
0.25	0.75	8
0.333333	0.222222	9
0.333333	0.444444	9
0.6	0.1	10
0.75	0	4
0.5	0	2
0.333333	0.333333	3
0.5	0.5	4
0	1	2
0.8	0.2	5
0	0.666667	3
0.5	0.5	6
0.333333	0	6
0.285714	0.285714	7
0.222222	0.555556	9
0.5	0.5	2
0	1	2
0.75	0.25	4
0	1	1
1	0	2
0.666667	0.333333	3
0.75	0	4
0	0.333333	3
0	1	6
0.25	0.375	8
0.666667	0.333333	12
0.222222	0.444444	9
0.666667	0	3
0.833333	0	6
0.333333	0.666667	3
1	0	1
0.5	0.5	2
0.5	0.5	2
0.666667	0.333333	3
0.857143	0.142857	7
0.210526	0.315789	19
0.5	0.1875	16
0.333333	0	3
0	0.333333	3
0.4	0.4	5
1	0	4
0	0.333333	3
1	0	2
0.5	0.166667	6
0.4	0.6	5
0.4	0.6	5
0.375	0.25	8
0.444444	0.555556	9
0.363636	0.181818	11
0	1	1
0.666667	0.333333	3
0	1	4
0	0.5	2
1	0	2
0.5	0.5	2
0.333333	0.333333	3
0.4	0.4	5
0.333333	0.555556	9
0.4375	0.25	16
0.166667	0.166667	6
0.777778	0.111111	9
0	1	3
1	0	2
0.5	0	2
0	1	1
0	0.333333	3
1	0	1
0.2	0.6	5
0.666667	0.111111	9
0.6	0.4	5
0.25	0.25	4
0.333333	0.666667	12
0.375	0.125	8
0	1	1
0	1	2
0	1	2
0	1	3
0.6	0.4	5
0	1	6
0	1	2
0.333333	0.666667	6
0.375	0.375	8
0.136364	0.681818	22
0.142857	0.142857	7
0.375	0.125	8
0.5	0	2
0.5	0.5	2
0	1	1
0	1	3
0.125	0.875	8
0	0	2
0.5	0.5	2
1	0	5
0.285714	0.285714	7
0.833333	0.166667	6
0	0.625	8
0.333333	0.166667	12
0.307692	0.307692	13
0	1	7
0.333333	0.666667	3
0.5	0.5	2
0	1	3
0	0.5	2
0.285714	0.714286	7
0.5	0.25	8
0.833333	0.166667	6
0.2	0.6	10
0.2	0.6	5
0.4	0.4	5
0	1	1
0	1	1
0.333333	0.666667	6
0.5	0.5	2
0.6	0.4	5
0.666667	0.333333	3
0.333333	0.666667	6
0.5	0.5	4
0.375	0.625	8
0.272727	0.727273	11
0.75	0	4
0.857143	0.142857	7
0.375	0.25	8
0.333333	0.666667	6
0.4	0.6	5
0.5	0.5	2
0.375	0.25	8
0	1	3
0.333333	0.666667	3
0.333333	0.333333	3
0	1	1
0.285714	0.571429	7
0.8	0.2	5
0.428571	0.142857	7
0.571429	0.285714	7
0.25	0.5	8
0.333333	0.166667	6
0.166667	0.833333	6
0.666667	0.333333	3
0.5	0.25	8
0.571429	0	7
0.857143	0.142857	7
0.7	0.3	10
1	0	1
1	0	2
0	0.333333	3
0.2	0.4	5
0.0909091	0.848485	33
0.833333	0.166667	6
0.3	0.7	10
0	1	3
0.47619	0.190476	21
0.375	0.625	8
0.5	0.5	10
1	0	7
0.222222	0.777778	9
0.555556	0.333333	9
0.25	0.3125	16
0.454545	0.454545	11
0	1	2
0.416667	0.5	12
0.461538	0.230769	13
0	1	1
0.6	0.4	5
0.142857	0.714286	7
0.5	0.5	2
0.6	0.2	5
1	0	3
0.666667	0.333333	9
0.571429	0.428571	7
0.181818	0.818182	11
0.0909091	0.363636	11
0.666667	0.333333	3
0.166667	0.666667	6
0.333333	0.333333	6
0.2	0.7	10
0.142857	0.714286	7
0.5	0.5	2
0.3	0.3	10
0	1	1
0.5	0	2
0.666667	0	3
1	0	2
0.4	0.533333	15
0.777778	0.222222	9
0	0.5	2
0.421053	0.473684	19
0.2	0.4	5
0.125	0.875	8
0.153846	0.538462	13
0.666667	0.166667	6
0	1	5
0.875	0.125	8
0	1	1
0.666667	0.222222	9
0.315789	0.684211	19
0	1	3
0.666667	0.333333	3
0	0.5	6
0.666667	0.166667	6
0.333333	0.5	12
0.4	0.6	5
0.666667	0.333333	3
0	1	1
0.5	0.5	6
0.375	0.5	8
0.888889	0.111111	9
0.333333	0.666667	6
0.588235	0.411765	17
0.25	0.75	4
0.833333	0.166667	6
0.25	0.5	12
0.142857	0.285714	7
0	1	4
0.666667	0.333333	6
0.285714	0.428571	7
0.4	0.5	10
0.583333	0.416667	12
0.111111	0.333333	9
0.5	0.5	2
0	0.25	4
0	1	1
0.5	0.5	4
0.428571	0	7
0.5	0.5	6
0.142857	0.857143	7
0.461538	0.461538	13
0.142857	0.142857	7
0.285714	0.428571	7
0.5	0.5	2
0.454545	0.454545	11
0.666667	0.333333	3
0.75	0.25	12
0.461538	0.153846	13
0.5	0.125	8
1	0	3
0.285714	0.285714	7
0.142857	0.142857	7
0	1	3
0.375	0.125	8
0.5	0.5	4
0.25	0	8
0.333333	0.666667	3
0.571429	0.428571	7
0.8	0.2	5
0	1	4
0.444444	0.555556	9
0.8	0.2	5
0	0.5	2
0.4	0.2	5
0.5	0	6
0.8	0	5
0.2	0.4	5
0.285714	0.714286	7
0.571429	0.285714	7
0.307692	0.461538	13
0.5	0.25	8
0.375	0.25	8
0.333333	0.555556	9
0.5	0.5	2
0.6	0.1	10
0.416667	0.0833333	12
1	0	9
1	0	2
0.666667	0.333333	3
0.666667	0.333333	3
0.333333	0.666667	3
0.25	0.25	4
0.285714	0	7
0.2	0.6	5
0.333333	0.166667	12
0.75	0.25	4
0.533333	0.266667	15
0	1	1
0.8	0.2	5
0.6	0	10
0	0.4	5
0.666667	0.333333	6
0.5	0.25	4
0.428571	0.333333	21
0.5	0.25	4
0.5	0.125	8
0.5	0.5	2
0	0.8	5
0.4	0.4	5
0.333333	0.666667	3
0.5	0.5	4
0.444444	0.333333	9
0.285714	0.285714	7
0.375	0.375	8
0.333333	0.333333	6
0.2	0.2	5
0	1	2
0.2	0.4	5
0.25	0.375	8
0.166667	0.166667	6
0.111111	0.333333	9
0	1	2
0.3	0.2	10
0.625	0.3125	16
0.5	0.25	8
0.2	0.4	10
0.142857	0.714286	7
0.5	0.5	2
0	1	1
0	1	6
0.5	0	4
0.363636	0.272727	11
0.714286	0.285714	7
0	0.571429	7
0	1	4
0	1	1
0	1	2
0	1	1
1	0	5
1	0	3
0.5	0.5	2
0.5	0	2
0.2	0.5	10
0	0.25	4
1	0	1
0.5	0	2
0.2	0.1	10
0.6	0.4	5
0.285714	0.428571	7
0.333333	0	3
0.166667	0.5	6
0	1	6
0.461538	0.307692	13
0.4	0.6	5
0.454545	0.181818	11
0	1	3
0.6	0	5
0.25	0.25	4
0	0.5	2
0.444444	0.222222	9
0.714286	0.285714	7
0	0.666667	3
0	1	1
0.428571	0.142857	14
0.5	0.5	4
0	1	1
0.5	0.5	2
0.6	0.4	5
0	0.666667	3
0.25	0.75	4
0	1	3
0.5	0.5	6
0.375	0.125	8
0.5	0.5	2
0.285714	0.571429	7
0.5	0.5	4
0.285714	0.285714	7
0.5	0	6
0.173913	0.826087	23
0.428571	0	7
0.777778	0.111111	9
0.666667	0.333333	6
0.444444	0.111111	9
0	0.25	4
0.25	0.75	4
0.75	0	4
0.333333	0.5	6
0.333333	0.666667	12
0	1	1
0.5	0.333333	6
0.3	0.6	10
0	1	1
0.875	0	8
0.25	0.75	12
0.333333	0.666667	3
0.666667	0.333333	3
0.5	0.125	8
0.75	0.25	4
0.571429	0.428571	7
0	1	1
0.363636	0.545455	11
0	1	1
0.363636	0	11
0	1	2
0.6	0.4	5
0	1	5
0.333333	0	3
0.666667	0.333333	6
0.285714	0.285714	7
0.333333	0.333333	3
0.666667	0.333333	3
0.388889	0.611111	18
0.2	0.8	10
0.3	0.2	10
0.375	0.5	8
0.125	0.5	8
0	0	1
0.375	0.125	8
0	0	2
0	1	1
0.25	0.25	8
0.2	0.8	5
1	0	3
0.363636	0.272727	11
0	0.75	4
0	0	1
0.5	0.142857	14
0.666667	0	3
0.2	0.6	5
0.4	0.2	5
0.454545	0.454545	11
0.4	0.5	10
0.125	0.875	8
0.4	0.6	5
0.285714	0.571429	7
0.25	0.333333	12
0.2	0.8	5
0	1	2
0.571429	0.285714	7
0.125	0.375	8
0.428571	0	7
0.25	0.375	16
0.333333	0.666667	3
0.142857	0.857143	7
0.625	0	8
0.384615	0.384615	13
0.444444	0.333333	9
0.52	0.48	25
0.428571	0.571429	7
0.5	0.5	4
0.454545	0.545455	11
0.5	0.5	4
0.571429	0.285714	7
0.111111	0.777778	9
0.25	0.75	8
1	0	1
0.533333	0.333333	15
0	1	2
0.285714	0.285714	7
0.333333	0.333333	6
0	0	2
0	0.25	4
0.5	0.5	2
0.5	0.5	2
0.2	0.3	10
0	0.5	6
0.625	0.375	8
0.75	0	4
0.416667	0.333333	12
0.166667	0.833333	6
0.5	0.5	2
0.6	0.4	10
0	1	2
0	0	3
0.5	0	2
0	0.5	4
0	1	3
0.333333	0.666667	3
0.333333	0.333333	9
0.545455	0	11
0.2	0.2	5
0.533333	0.4	15
0	0.5	2
0.6	0.3	10
0.2	0.4	5
0	1	4
0	1	7
0	0.25	4
0.375	0.375	8
0.285714	0.142857	7
1	0	4
0.5	0.5	4
0.5	0.5	2
0.75	0.25	12
0.333333	0.333333	6
0.5	0.1875	16
0.214286	0.785714	14
0.777778	0.222222	9
0.333333	0.222222	9
0.5	0.5	2
0.375	0.25	8
0.857143	0.142857	7
0.5	0.5	8
0.666667	0.333333	3
0.571429	0	7
0.5	0.5	6
0	1	1
0.117647	0.882353	17
0.285714	0.571429	7
0.5	0.25	8
0.428571	0.571429	7
0.2	0.6	5
0.333333	0.0833333	12
0.222222	0.222222	9
0.444444	0.222222	9
0.6	0.4	5
0.0769231	0.846154	13
0.363636	0.636364	11
0	0.666667	6
0.285714	0	7
0.666667	0	3
0.2	0.8	5
0.428571	0.571429	7
0.130435	0.869565	23
0.333333	0.666667	12
0.428571	0.285714	7
0.166667	0	6
0.5	0.0833333	12
0	1	2
0.636364	0.272727	11
0.4	0.5	10
0.285714	0.571429	7
0.166667	0.333333	6
0.428571	0.571429	7
0.428571	0.571429	7
1	0	1
0.777778	0.222222	9
0.0909091	0.909091	11
0.666667	0.333333	6
0.357143	0.642857	14
0.75	0.25	8
0	1	4
0.5	0	2
0.6	0.4	5
0	1	3
0	1	4
0	1	6
0.571429	0.142857	7
0	1	1
0.333333	0.166667	6
0.4	0.6	5
1	0	3
0	1	3
0.333333	0.333333	3
0	1	3
0.0909091	0.909091	11
1	0	6
0.5	0	2
0	1	1
0	1	5
1	0	5
0.1	0.9	10
0.25	0.25	4
0.666667	0.333333	3
0.4	0	5
0.0769231	0.846154	13
0.333333	0.25	12
0	0.8	5
0.5	0.5	4
0.3	0.7	10
0.444444	0	9
0.333333	0.666667	3
0	1	2
0.583333	0.25	12
0.333333	0.333333	6
0.25	0.375	8
0	1	3
0	1	2
0.571429	0.285714	7
0	1	1
0.5	0.25	4
0	0	1
0.727273	0	11
0.5	0.5	4
0.166667	0.666667	6
0.333333	0.333333	6
0	1	1
0.2	0.2	5
0	1	1
0.666667	0.333333	6
0.333333	0.666667	3
0.666667	0.333333	6
0.5	0.25	4
0.333333	0.666667	3
0.153846	0.461538	13
0	0.5	6
0	1	2
0	1	5
0.5	0	4
0.5	0.5	4
0.333333	0.666667	3
0.5	0.5	6
1	0	8
0.75	0	4
0.166667	0.833333	6
1	0	6
0.333333	0.666667	3
1	0	1
0	1	3
0.666667	0.333333	3
0.2	0.2	5
0	0.666667	3
0	0	2
0.857143	0.142857	7
0.444444	0.222222	9
0.333333	0	3
0.545455	0.272727	11
0.6	0.2	5
0.6	0.4	5
0	1	2
0.5	0	2
0.714286	0.285714	14
0	0	2
0.333333	0.583333	12
0.25	0.75	4
0.25	0.5	4
0.666667	0	3
0.2	0.2	5
0.5	0.333333	6
0.25	0.25	4
0.5	0.25	4
0.571429	0.428571	7
0	0.8	5
0.363636	0.363636	11
0.333333	0.222222	9
0.2	0.2	5
0.5	0.5	2
0	1	3
0.857143	0.142857	7
1	0	6
0.5	0.5	2
0.2	0.6	5
0.166667	0.833333	6
0.222222	0.666667	9
0.5	0.333333	6
0.8	0.2	5
0.153846	0.307692	13
1	0	5
0.5	0.5	4
0	0.5	2
0.666667	0.333333	3
0	1	1
0.285714	0.214286	14
0.5	0.5	4
0.833333	0	6
0.75	0	4
0.4	0.2	5
0.5	0.2	10
0.222222	0.555556	9
0.333333	0.333333	6
0.375	0.625	8
0.2	0.6	5
0.285714	0.285714	14
0.6	0	5
0.785714	0.214286	14
0.25	0.75	4
0.7	0.3	10
0.571429	0.142857	7
0.5	0.5	2
0	1	2
0	1	3
0	0.25	4
0	1	2
0.2	0.8	5
0.5	0.5	4
0	1	3
0	1	5
0	1	1
0.1	0.9	10
0.333333	0.5	6
0	0.833333	6
0.428571	0.571429	7
0.333333	0.5	6
0	1	3
0	1	4
0	1	1
0	1	5
0.333333	0.666667	3
1	0	1
0.2	0.6	15
0	1	3
0	1	1
0	0.5	4
0.555556	0.444444	9
0	0.714286	7
0.2	0.8	5
0	1	7
0.428571	0.571429	7
0.142857	0.857143	7
0	1	4
0.375	0.5	8
0.125	0.875	8
0.25	0.75	4
0.166667	0.666667	6
0.5	0.5	6
0.2	0.4	5
0.333333	0.666667	9
0.25	0.5	4
0	1	2
0.5	0.5	2
0.6	0.2	5
0	0.25	4
0.333333	0.666667	3
0.333333	0.666667	3
0	1	3
0.5	0.166667	6
0	1	1
0.5	0.5	2
0.333333	0.666667	3
0	0.125	8
0.333333	0.666667	9
0.2	0.8	5
0	0.833333	6
0.5	0.5	6
0	0.857143	7
0	1	1
0.5	0.5	2
0	1	2
0	1	1
0.333333	0.666667	3
0	0.833333	6
0.428571	0.285714	7
0.666667	0	3
0	1	1
0	1	2
0.375	0.1875	16
0	1	1
0.833333	0.166667	6
0	1	6
0.2	0.4	5
0.666667	0.333333	6
0.5	0	2
0	1	1
0.333333	0.666667	3
0	1	1
0	0.2	5
0	1	2
0.666667	0.333333	3
0	1	5
0.1	0.9	10
0	1	1
0.4	0.2	5
0	0.6	5
0.5	0.5	4
0	1	5
0.25	0.75	8
0.333333	0.166667	6
0.125	0.875	8
0.166667	0.833333	6
0	1	1
0.5	0.25	4
0.5	0.5	4
0.2	0.8	5
0	0.666667	3
0.25	0.75	8
1	0	3
0.222222	0.777778	9
0.375	0.625	8
0	1	1
0.25	0.5	4
0	1	4
0	0	1
0	1	2
1	0	4
0.5	0.5	8
0.5	0.5	2
0.2	0.8	10
0	0.5	2
0	1	3
0	0.833333	6
0.384615	0.538462	13
0.666667	0.333333	3
0.125	0.875	8
0.25	0.75	4
0.538462	0.461538	13
1	0	4
1	0	1
0.0909091	0.818182	11
0.272727	0.727273	11
0.75	0	4
0.142857	0.285714	7
0.125	0.75	8
0.4	0.4	5
0.0714286	0.785714	14
0.214286	0.642857	14
0	1	2
0.333333	0.444444	9
0	0.5	2
0.125	0.75	8
0.5	0	2
0	1	1
0.5	0.5	2
0	1	8
0.5	0.333333	6
0.4	0.6	5
0	0.8	5
0	1	2
0.2	0.8	5
0.230769	0.769231	13
0	1	14
0	1	2
0.357143	0.642857	14
0.166667	0.833333	6
0.25	0.5	4
0.5	0.5	4
0.333333	0.666667	3
0.5	0.5	4
0.333333	0.5	6
0	1	3
0.2	0.4	5
0.222222	0.777778	9
1	0	5
0.375	0.5	8
0.666667	0.333333	3
0.153846	0.769231	13
0.25	0.375	8
0.857143	0.142857	7
0	1	2
0.375	0.5	8
0.285714	0.714286	14
0	1	2
0.5	0.5	8
0.25	0	4
0.1	0.9	10
0.2	0.4	5
0.428571	0.285714	7
0.333333	0.666667	6
0.357143	0.642857	14
0	0.571429	7
0.333333	0.666667	3
0	1	1
0	0.571429	7
0.333333	0	6
0	1	1
0	1	2
0.4	0.6	10
0.166667	0.5	6
0	1	1
0.666667	0.333333	3
0	1	1
0.75	0.25	4
0.0909091	0.909091	11
0.125	0.75	8
0.307692	0.692308	13
0	1	1
0.142857	0.857143	7
0	1	1
0.25	0.75	8
0	0.75	4
0.8	0.2	5
0.5	0.125	8
0	1	2
0.333333	0.666667	6
1	0	1
0.6	0.4	5
0.5	0.5	2
1	0	1
0.166667	0.833333	6
0.166667	0.833333	6
0.5	0.5	8
0.285714	0.285714	7
0.2	0.6	5
0.125	0.875	8
0.25	0.75	4
0.5	0.5	2
0.166667	0.833333	6
0.166667	0.833333	6
0	0.666667	6
0.166667	0.833333	6
0.222222	0.666667	9
0.4	0.2	5
0.5	0.5	4
0.428571	0.571429	7
0.571429	0.428571	7
0.6	0.4	5
0.142857	0.857143	7
0.5	0.5	4
0.833333	0	6
0.6	0.4	5
0.2	0.8	5
0	1	1
0	1	1
0.4	0.6	5
0	1	3
0.375	0.625	8
0	1	11
0	1	3
0	1	2
0.25	0.75	4
0	1	1
0.2	0.6	5
0	1	9
0.5	0.25	4
0	1	5
0	1	1
0.6	0.4	5
0.222222	0.666667	9
0	1	2
0.285714	0.571429	7
0.5	0.166667	6
0.142857	0.857143	7
0.333333	0.666667	3
0	1	4
0.75	0.125	8
0.0833333	0.916667	12
0	0.833333	6
0.142857	0.428571	7
0.75	0.25	4
0	0	1
0	0.666667	3
0.666667	0	3
0.4	0.6	5
0	1	1
0	0.625	8
0.142857	0.857143	7
0.75	0.25	4
1	0	2
0.2	0.8	5
0.222222	0.666667	9
0.125	0.5	8
0.666667	0.333333	6
0.181818	0.818182	11
0.222222	0.666667	9
0	1	1
0	0.5	2
0	0.75	4
0.142857	0.714286	7
0	1	5
0.333333	0.333333	3
0.1	0.9	10
0.25	0.75	4
0.5	0.5	6
0.25	0	4
0	1	2
0	1	1
0.375	0.625	8
0	1	5
0.142857	0.428571	7
0.166667	0.833333	6
0.333333	0.666667	3
0.5	0	4
0.571429	0.142857	7
0	1	2
0	1	1
0	0.5	2
0.75	0.25	4
1	0	1
0.666667	0.333333	6
1	0	4
0.375	0.5	8
0.6	0.4	5
0.1	0.9	10
0.333333	0.666667	3
0	1	3
0	1	1
0	1	2
0	1	1
0	1	5
0	1	1
0	1	2
0	1	7
0	0.5	2
0	1	7
0.666667	0.333333	3
0	0.571429	7
0.25	0.75	8
0.142857	0.857143	7
0	1	3
0.5	0.25	4
0.272727	0.727273	11
0.272727	0.727273	11
0.5	0.5	2
0.714286	0.142857	7
0.25	0.75	4
0.4	0.4	5
0.125	0.875	8
0	0.875	8
0.25	0.5	4
0.75	0.25	4
0.2	0.8	10
0.2	0.6	5
0.333333	0.666667	3
0.5	0.5	2
0.125	0.75	8
0	1	2
0.25	0.75	4
0.25	0.75	12
0.833333	0.166667	6
0	0.75	4
0.5	0.5	2
0.571429	0.285714	7
0.5	0.5	2
0.266667	0.733333	15
0.8	0.2	5
0	0.75	4
0.384615	0.538462	13
0	1	1
0.111111	0.333333	9
0.6	0.4	5
0.181818	0.818182	11
0.166667	0.777778	18
0.166667	0.833333	6
0.375	0.625	8
1	0	1
0.25	0.25	4
0.6	0.2	5
0.857143	0.142857	7
0.142857	0.714286	7
0.125	0.25	8
1	0	2
0	1	3
0	1	2
0.666667	0	3
0.333333	0.333333	3
0	1	5
0	0.833333	6
0.0833333	0.75	12
0.2	0.8	5
0.25	0.5	4
0	1	2
0.285714	0.571429	7
0.5	0.125	8
0.1	0.4	10
0.333333	0.666667	6
0.166667	0.833333	6
0	1	7
0.0909091	0.818182	11
1	0	1
0.333333	0.222222	9
0.375	0.625	24
0.333333	0.666667	6
0	1	2
0	1	2
0.5	0.375	8
0.2	0.7	10
0.307692	0.692308	13
0.444444	0.555556	9
0.625	0.375	8
0.363636	0.636364	11
0.8	0.2	5
0	0.875	8
0.571429	0.428571	7
0	1	1
0.25	0.75	8
0.333333	0.5	18
0.181818	0.818182	11
0.5	0.5	12
0.2	0.8	5
0.333333	0.666667	6
0	1	2
0.5	0.333333	6
0.2	0.8	5
0.333333	0.666667	9
0	1	1
0.666667	0.333333	9
0.214286	0.642857	14
0	1	1
1	0	1
0.111111	0.888889	9
0	0.5	2
0.6	0.4	5
0.166667	0.166667	6
0.333333	0.666667	3
0.285714	0.714286	7
0	0.75	4
0.666667	0.333333	6
0	1	3
0.333333	0.333333	6
0.222222	0.666667	9
0	1	2
1	0	3
0.5	0.5	2
0.5	0.5	6
0.333333	0.666667	3
0.3	0.5	10
0	0.666667	6
0.181818	0.727273	11
0	1	2
0.266667	0.733333	15
0	1	1
0.5	0.5	10
0.181818	0.636364	11
0.166667	0.833333	6
0.4	0.4	5
0.2	0.7	10
0.25	0.75	4
0.0714286	0.857143	14
0.181818	0.818182	11
0.571429	0.428571	14
0	1	2
0.5	0.5	6
0.4	0.4	5
0	0.909091	11
0	0.5	2
0.5	0	4
0.388889	0.611111	36
0.5	0.5	2
0.5	0.5	4
0	1	1
1	0	3
0.4	0.6	10
0	0.666667	3
0.166667	0.333333	6
0.285714	0.714286	14
0	0.875	8
0.5	0.5	2
0	1	2
0.333333	0.666667	3
1	0	1
1	0	4
0.2	0.2	5
0	1	1
0.75	0.25	8
0.142857	0.857143	7
0	1	2
0.333333	0.666667	3
0.428571	0.571429	7
0.25	0.625	8
0.444444	0.555556	9
0.666667	0.333333	3
0.2	0.8	5
0	1	3
0.75	0.25	4
0.25	0.5	4
0.166667	0.833333	12
0.666667	0.333333	6
0.75	0.25	8
0.333333	0.666667	3
0.5	0.5	2
0.333333	0.666667	9
0.375	0.625	8
0.166667	0.666667	6
0.5	0.5	8
0.25	0.75	4
0.333333	0.333333	3
0.111111	0.777778	9
0.6	0.2	5
0.25	0.75	4
0.25	0.75	4
0	1	8
0.75	0.25	4
0.111111	0.888889	9
0.4	0.6	5
0.333333	0.666667	3
0.5	0.5	6
0	0.833333	6
0	1	1
0	0.666667	3
1	0	2
0.444444	0.333333	9
0.142857	0.857143	14
0.444444	0.555556	9
0.333333	0.666667	3
0.0909091	0.818182	11
0.25	0.75	20
0	0.5	2
0.125	0.875	8
0.5	0.5	2
0.5	0.5	8
0.428571	0.571429	7
0.142857	0.857143	7
0.285714	0.571429	7
0.333333	0.666667	18
0	1	4
0.6	0.4	5
0.5	0.333333	6
0.5	0.5	4
0.5	0.333333	6
0	0.333333	3
0.166667	0.833333	6
0.333333	0.5	6
0	1	7
0	1	1
0.25	0.75	4
0	1	2
0.466667	0.333333	15
0	1	1
0.333333	0.333333	3
0	1	1
0.666667	0.166667	6
0.2	0.8	10
0.125	0.5	8
0.2	0.8	5
0.5	0.5	6
0.5	0.5	2
0.333333	0.555556	9
0.6	0.4	5
0.5	0.5	2
0.181818	0.636364	11
0	1	1
0.3	0.6	10
0.428571	0.571429	7
0.142857	0.857143	7
0.142857	0.571429	7
0.1	0.8	10
0	1	2
0.8	0.2	5
0.142857	0.857143	7
0.181818	0.727273	11
0	0.875	8
0.428571	0.571429	7
0.333333	0.666667	3
0.0666667	0.8	15
0.222222	0.666667	9
0	1	2
0.5	0	2
0.5	0.5	4
0.0769231	0.692308	13
0.5	0.5	6
0	1	2
0.0769231	0.923077	13
0.8	0.2	5
0.5	0.5	4
0	0.5	2
0	1	4
0.285714	0.571429	7
0.375	0.625	8
0.1	0.9	10
0	0.5	2
0.25	0.75	4
0.142857	0.857143	7
0	0.6	5
0	1	2
0.571429	0.428571	7
0.5	0.5	4
0	0.6	5
0.142857	0.857143	7
0.125	0.875	8
0.666667	0.333333	3
0.2	0.8	5
0.222222	0.777778	9
0.333333	0.333333	3
0.666667	0.333333	3
0	1	5
0	1	6
0	0.153846	13
0	0.666667	3
0.5	0.5	4
0	1	1
0.5	0.5	2
0	1	4
0.285714	0.428571	14
0.6	0.4	5
0	1	7
0.6	0.4	5
0.166667	0.833333	12
0	1	4
0.0714286	0.928571	14
0.166667	0.333333	6
0.625	0.25	8
0.416667	0.416667	12
0.153846	0.615385	13
0.2	0.7	10
0.285714	0.714286	7
0.25	0.75	4
0.5	0.5	6
0.666667	0.333333	9
0.0909091	0.909091	11
0	0.25	4
0.375	0.5	8
0.125	0.875	8
0.5	0.5	6
0.4	0.5	10
0	1	7
0.166667	0.833333	6
0	1	11
0.2	0.8	5
0.8	0.2	5
0.5	0.5	4
0.2	0.6	5
0.833333	0.166667	6
0.142857	0.857143	7
0.181818	0.727273	11
0.166667	0.333333	6
0.166667	0.833333	6
0	1	3
0.75	0.125	8
0.375	0.625	8
0	0.909091	11
0.142857	0.857143	7
0.142857	0.428571	7
0.4	0.6	10
0	0.857143	7
0.285714	0.5	14
0.181818	0.727273	11
0.3	0.6	10
0.583333	0.333333	12
0	1	1
0	1	2
0	1	5
0.666667	0	6
0.333333	0.333333	12
0	1	2
0.166667	0.666667	6
1	0	1
0.5	0.5	2
0.111111	0.777778	9
0	1	1
0	1	2
0	0.5	2
0	1	2
0.5	0.5	16
0.133333	0.6	15
0.2	0.6	10
0.2	0.8	10
1	0	2
0.3	0.6	10
0.5	0.5	2
0	1	2
0	1	1
0	1	1
0	0.833333	6
0	1	2
0.444444	0.555556	9
0.5	0.5	2
1	0	1
0	1	2
0.2	0.8	15
0.333333	0.666667	6
0	0.75	4
0	1	1
0.5	0.5	8
0.166667	0.833333	12
0.333333	0.555556	9
0.142857	0.428571	7
0.125	0.875	8
0.125	0.875	8
0.214286	0.642857	14
0.5	0.5	2
1	0	2
0.285714	0.714286	7
0.375	0.5	8
0.428571	0.571429	7
0.0769231	0.923077	13
0	1	3
0.0769231	0.769231	13
0.2	0.5	10
0.181818	0.818182	11
0.4	0.6	5
0.5	0.5	2
0	1	1
0	1	2
0.333333	0.666667	3
0	1	3
0.2	0.6	10
0.142857	0.857143	7
0.384615	0.615385	13
0.166667	0.75	12
0.461538	0.538462	13
0.1	0.9	10
0.625	0.25	8
0.1	0.7	10
0.125	0.75	8
0.181818	0.727273	11
0.333333	0.555556	9
0	1	2
0.333333	0.666667	3
0.642857	0.357143	14
0.222222	0.444444	9
0.230769	0.769231	13
0	0.75	4
0	0.875	8
0	1	3
0.75	0.25	8
0	0.875	8
0	1	1
0.636364	0.363636	11
0	0.714286	7
0	1	1
0	1	4
0.526316	0.473684	19
0.307692	0.692308	13
0.4	0.3	10
0.2	0.8	10
0.166667	0.833333	12
0.5	0.5	2
0	0.5	2
0.153846	0.692308	13
0.333333	0.666667	12
0.666667	0.333333	3
0.263158	0.684211	19
0.166667	0.666667	6
0.333333	0.444444	18
0	0.333333	3
0	1	2
0.555556	0.333333	9
0	1	1
0.5	0.357143	14
0.5	0.5	4
0	1	3
0.4	0.6	10
0	1	2
0.2	0.8	15
0	0.666667	6
0.5	0.5	2
0.142857	0.642857	14
0	1	2
0	1	1
0.5	0.5	2
0.666667	0.333333	3
0	0.5	2
0.5	0.5	4
0.0833333	0.916667	12
0	1	4
0.8	0.2	5
0	1	1
0.4	0.4	5
0	1	2
0.625	0.375	8
0.285714	0.714286	7
0.333333	0.666667	9
0	1	1
0	1	2
0	0.5	2
0.333333	0.666667	3
0	1	1
0.214286	0.642857	14
0	0.666667	3
0.3	0.6	10
0	1	11
1	0	1
0	1	3
0	1	1
0	1	2
1	0	1
1	0	2
0.25	0.75	16
0.6	0.3	10
0.5	0.5	10
0.153846	0.538462	13
0.5	0.5	2
0.214286	0.785714	14
1	0	1
0.214286	0.785714	14
0	1	5
0	1	7
0	1	1
0.4	0.4	5
0.444444	0.444444	9
0	1	1
0	0.333333	3
0	0.75	4
0	1	1
0	1	1
0.181818	0.818182	11
0.5	0.3125	16
0.1	0.7	10
0.857143	0.142857	7
0.2	0.8	15
0.4	0.6	5
0.142857	0.714286	7
1	0	1
0.0714286	0.928571	14
0	0	2
0	1	3
1	0	1
0.555556	0.333333	9
0.2	0.8	5
0.1	0.5	10
0	0	1
0	1	4
1	0	5
0.222222	0.777778	9
0.25	0.25	4
0.6	0.4	5
0.4	0.6	10
0.111111	0.666667	9
0.6	0.4	10
0.125	0.625	8
0	1	2
0.142857	0.857143	7
0.5	0.375	8
0	0.5	2
0.25	0.375	8
0	1	2
0	1	1
0.333333	0.5	6
0.4	0.4	10
0	1	1
1	0	1
0.3	0.6	10
0	1	1
0.166667	0.833333	6
0.25	0.75	8
0	1	1
0	0	2
0	1	1
0.444444	0.444444	18
1	0	1
0.615385	0.384615	13
0.8	0	5
0.6	0.2	5
0.368421	0.631579	19
0.0833333	0.833333	12
0.375	0.5	8
0.1	0.8	10
0.111111	0.444444	9
0.1	0.8	10
1	0	1
0.666667	0.333333	3
0.1	0.6	10
0	1	2
0.666667	0.333333	6
0	1	2
0.0909091	0.818182	11
1	0	1
0.1	0.9	10
0.5	0.5	2
0.1	0.733333	30
0.214286	0.642857	14
0.3	0.7	10
0.5	0.5	2
0.2	0.6	5
0.0909091	0.909091	11
0	0.8	10
0.272727	0.545455	11
0	0.5	4
0.6	0.4	5
0.2	0.6	10
1	0	1
0	1	3
0	0	1
0.333333	0.555556	9
0.166667	0.5	6
0.4	0.4	5
0	1	4
0.5	0.5	6
0.130435	0.869565	23
0.181818	0.636364	11
0.5	0.375	8
0.4	0.4	5
1	0	1
0.333333	0.416667	12
0.833333	0	6
0.333333	0.666667	3
0.375	0.625	8
0	1	1
0.25	0.75	12
0.166667	0.444444	18
0.333333	0.666667	3
0.545455	0.363636	11
1	0	2
0	1	10
0.5	0.5	2
0.5	0.5	8
0	1	2
1	0	1
0.368421	0.473684	19
0.181818	0.772727	22
0.714286	0.142857	7
0	1	1
0.571429	0.428571	7
1	0	2
0.5	0	2
0	1	1
0	0.727273	11
0.272727	0.545455	11
0.333333	0.666667	6
1	0	1
0	1	1
1	0	1
0.5	0.5	8
0.222222	0.444444	9
0.333333	0.333333	6
0.2	0.4	5
0.625	0.375	8
0.15	0.85	20
0.214286	0.642857	14
0.1	0.2	10
0.285714	0.714286	7
0.333333	0.444444	9
0	0.5	2
0.5	0.5	6
0	1	3
1	0	3
0	1	2
0.333333	0.666667	6
0.571429	0.142857	7
0.5	0	2
0	1	1
0.75	0.25	4
0.461538	0.538462	13
0	1	2
0.142857	0.571429	14
0.5	0.5	2
0.333333	0.666667	3
0.333333	0.583333	12
0.25	0.75	4
0.230769	0.769231	13
0	1	1
0	1	1
0.125	0.75	8
0	1	1
0.125	0.75	8
0.75	0.125	8
0	1	4
0.333333	0.166667	6
0	1	9
0.142857	0.714286	7
0.333333	0.666667	6
0.166667	0.583333	12
0.2	0.8	5
0.444444	0.555556	9
0.142857	0.857143	14
0.285714	0	7
0.166667	0.666667	6
0.136364	0.863636	22
0.2	0.8	10
0.0714286	0.928571	14
0	0.666667	3
0.5	0.5	2
0.2	0.6	10
0.166667	0.833333	24
0	1	1
0.333333	0.666667	9
0	1	1
0.6	0	5
0	0.8	5
0.166667	0.833333	12
0.2	0.4	5
0.444444	0.555556	9
1	0	1
0.111111	0.555556	9
0.3	0.6	10
0.153846	0.769231	13
0	1	3
0	1	3
0.368421	0.631579	19
0.166667	0.666667	6
0.25	0.625	8
0.2	0.8	5
0	1	1
0.142857	0.571429	7
0.25	0.25	4
0.0714286	0.714286	14
0.125	0.875	8
0	0.888889	9
0	0.8	5
0	1	1
1	0	1
0.5	0.5	4
0	1	1
0	0.833333	6
0.571429	0.142857	7
1	0	1
0.666667	0.333333	3
0.4	0.4	5
0.555556	0.222222	9
0.666667	0.333333	3
0.5	0	2
0.75	0.25	4
0.333333	0.666667	3
0	1	8
0.1	0.4	10
0.25	0.666667	12
0.2	0.8	5
0.222222	0.555556	9
0.384615	0.538462	13
0	1	4
0.166667	0.5	6
0	0.583333	12
0.333333	0.666667	6
0	1	1
0.0833333	0.916667	12
0.142857	0.428571	7
0.6	0.4	5
1	0	1
0.416667	0.25	12
0.230769	0.692308	13
0.333333	0.555556	9
0.5	0	2
0.285714	0.714286	7
0.333333	0.666667	6
0	1	2
0	1	1
1	0	1
0.333333	0.666667	3
0	1	6
0.25	0.5625	16
0.5	0.375	8
0.25	0.5	16
0.545455	0.454545	11
0.25	0.666667	12
0.222222	0.444444	9
0	0.5	4
0.5	0.5	2
0	0	1
0.5	0.5	2
0	1	7
0.307692	0.615385	13
0.2	0.8	5
0.4	0.3	10
0.333333	0.666667	21
0	0	1
0.666667	0	3
0.0769231	0.846154	13
0.166667	0.833333	6
0.0833333	0.916667	12
0.176471	0.764706	17
0.333333	0.666667	6
0	1	1
0.375	0.5	8
0.4	0.4	5
0.2	0.7	10
1	0	1
0	1	2
0	0.75	4
0.363636	0.545455	11
0.0909091	0.909091	11
0	1	2
0.222222	0.444444	9
0.75	0.25	4
0.266667	0.6	15
0.5	0.333333	6
0.333333	0.666667	3
1	0	2
0.142857	0.642857	14
0	1	8
0.25	0.6875	16
0	0.8	5
0	1	3
0	1	1
1	0	1
0	1	1
0.153846	0.846154	13
0.333333	0.666667	6
1	0	2
0.333333	0.5	6
0	0	1
0.636364	0.363636	11
0.2	0.4	5
0.375	0.5	8
0.0769231	0.692308	13
0.5	0.5	4
0	0.375	8
0.125	0.875	8
0.1	0.9	10
0	0.692308	13
0	1	2
0.5	0.5	2
0	1	1
0.5	0.333333	6
0	1	1
0	0.555556	9
0.111111	0.888889	9
0.428571	0	7
0	1	1
0.75	0.25	4
0.571429	0.428571	7
0	1	6
0.8	0	5
0	1	1
0	1	3
0.272727	0.454545	11
0.222222	0.777778	9
0	1	3
0	1	3
0.333333	0.5	6
0.571429	0.428571	7
0	0.5	2
0.555556	0.444444	9
0.466667	0.466667	15
0	1	1
0	1	1
0	1	4
0.5	0.5	4
0.25	0.75	16
0.3	0.5	10
0.333333	0.666667	3
0.571429	0.428571	7
0	0.666667	6
0.142857	0.857143	7
0	1	2
0.125	0.6875	16
0	1	1
0.666667	0.333333	3
0.333333	0.666667	6
0.2	0.2	5
0	1	2
0.666667	0.333333	3
0	1	1
0.5	0.5	4
0.285714	0.571429	7
0.5	0.5	8
0.166667	0.833333	12
0	0	2
0.6	0.2	15
0.5	0.5	10
0.25	0.666667	12
1	0	2
1	0	1
0	1	6
0	1	1
0.375	0.375	8
0.2	0.8	5
0.25	0.75	4
0.666667	0.333333	6
0.25	0.625	8
0	1	8
0	0.5	4
0.25	0.25	4
0	0.833333	6
0.5	0.5	8
0.538462	0.461538	13
0	0.5	2
0.0833333	0.833333	12
0	0.5	2
0.333333	0.5	6
0.714286	0.142857	7
0.166667	0.666667	6
1	0	1
0.230769	0.692308	13
0.375	0.5	8
0.266667	0.6	15
0.0909091	0.909091	11
0.222222	0.444444	9
0.142857	0.619048	21
0.210526	0.421053	19
0.5	0.5	8
0	1	1
0.714286	0.285714	7
0.25	0.75	4
0.5	0.5	10
0.266667	0.6	15
0.25	0.625	8
0.166667	0.8	30
0.25	0.75	8
0	1	1
0.235294	0.764706	17
0.75	0.25	4
0	0	1
0.125	0.875	16
0.333333	0.666667	3
0.230769	0.538462	26
0.833333	0.166667	6
0.333333	0.333333	6
0.75	0.25	4
0	1	1
0.333333	0.555556	9
0.0625	0.9375	16
0.428571	0.428571	7
0.571429	0.285714	7
0.5	0.5	2
0.25	0.75	4
0.181818	0.636364	22
0.75	0.125	8
0.545455	0.272727	11
0.555556	0.444444	9
0.307692	0.692308	13
0.333333	0.666667	6
0.333333	0.666667	3
1	0	1
0.230769	0.538462	13
0.266667	0.666667	15
0.75	0.25	4
0.166667	0.666667	6
1	0	1
0.111111	0.666667	9
0.5	0.5	6
0	1	2
0.2	0.8	5
0.666667	0.333333	3
0	0.933333	15
0.0666667	0.933333	15
0.416667	0.416667	12
0	1	3
0.142857	0.428571	14
0.181818	0.727273	11
0.4	0.6	10
0.5	0.5	2
0.416667	0.5	12
0.25	0.5	4
0.285714	0.285714	7
0.181818	0.363636	11
0.5	0.5	2
1	0	1
0.833333	0	6
0.181818	0.727273	11
0.571429	0.428571	7
0.2	0.8	10
0	1	1
0	0.923077	13
0	0.25	4
1	0	2
0	1	2
0	1	3
0.3	0.4	10
0	0.666667	3
0	1	3
0.333333	0.555556	9
0	1	1
0.142857	0.857143	7
0.5	0.5	2
0.454545	0.545455	11
0.0833333	0.833333	12
0.8	0	5
0.5	0.5	2
0.189189	0.756757	37
0.5	0.5	6
0.363636	0.545455	11
0.333333	0.333333	3
0.4	0.4	5
1	0	1
0	1	2
0.307692	0.692308	13
0.5	0	2
0	1	6
0.6	0	5
0.222222	0.777778	9
0	0.6	5
0.1	0.6	10
0.125	0.375	8
0.181818	0.636364	11
0.444444	0.444444	9
0.666667	0.166667	6
0	1	3
0.333333	0.666667	3
0.166667	0.833333	6
0.454545	0.545455	11
1	0	1
0.333333	0.666667	6
0	1	1
0.5	0.5	2
0.333333	0.333333	18
0.166667	0.555556	18
0.625	0.25	8
0.133333	0.666667	15
0.714286	0.285714	7
0.0909091	0.545455	11
0.4	0	5
0.222222	0.666667	9
0.214286	0.785714	14
0	1	1
0.25	0.5	4
0.666667	0	3
0.5	0.285714	14
1	0	1
0.142857	0.428571	7
1	0	3
0	1	1
0	1	1
0	1	1
0	1	1
0	1	4
0.4	0.2	5
0.2	0.6	10
0.0909091	0.727273	11
0.333333	0.666667	9
0.2	0.8	5
0.4	0.4	5
0.166667	0.666667	6
0	1	1
0	1	1
0	1	1
0.272727	0.636364	11
0.214286	0.5	14
0.3	0.6	10
0.375	0.375	8
0	1	7
0	1	1
0.555556	0.333333	9
0.45	0.55	20
0.2	0.7	10
0	1	2
0.166667	0.5	6
0.2	0.8	10
0.4	0.6	10
0.285714	0.714286	7
0.307692	0.461538	13
0.3	0.3	10
0.2	0.7	10
0.190476	0.571429	21
0	1	2
0.125	0	8
1	0	1
0	1	2
0.25	0.75	4
0.153846	0.769231	13
0.25	0.625	8
0.235294	0.764706	17
0.636364	0.272727	11
0.346154	0.538462	26
0.625	0.25	8
0.105263	0.894737	19
0.333333	0.333333	6
0.15	0.8	20
0.5	0.5	6
0.25	0.5	4
0.222222	0.444444	9
0.375	0.625	8
0.125	0.875	8
0	0	1
0.5	0.5	2
1	0	2
0.166667	0.833333	12
0.125	0.875	8
0.125	0.75	8
0.0833333	0.916667	12
0.25	0.75	4
0.333333	0.5	12
0	1	1
0.142857	0.714286	7
0.0909091	0.818182	11
0.25	0.75	4
0	0	4
0.269231	0.576923	26
0.6	0.4	5
0	1	2
0	0.7	10
0	1	1
1	0	1
0	0	1
0.25	0.5	12
0	1	1
0.0833333	0.666667	12
0.666667	0.333333	6
0.2	0.8	5
0	0.875	8
0	1	6
0.571429	0.428571	7
0.166667	0.666667	6
0	0.785714	14
0.214286	0.785714	14
0.555556	0.444444	18
0.25	0.75	12
0.166667	0.833333	6
0	1	6
0.4	0.4	5
0.222222	0.222222	18
0.5	0.5	6
0.6	0.2	5
0.2	0.4	5
0.5	0.5	2
0.5	0.5	2
0	1	2
0	1	3
0	1	7
0.5	0.5	8
0.3	0.7	10
0.125	0.875	8
0.375	0.375	8
0.642857	0.357143	14
0.461538	0.538462	13
0.272727	0.727273	11
0	0.5	2
0.5	0.5	2
0.25	0.5625	16
0.642857	0.285714	14
0.5	0.25	8
0.2	0.8	5
0.153846	0.846154	13
0.178571	0.571429	28
0.625	0.25	8
0	1	1
0	1	1
0.28	0.64	25
0.2	0.6	10
0	0.909091	11
0	0.888889	9
0.357143	0.642857	14
0.296296	0.592593	27
0.166667	0.833333	6
0	1	7
0	0.909091	11
0.25	0.75	4
0.5	0	6
0.1	0.7	10
0	0	1
0.428571	0.142857	7
1	0	1
0	1	4
1	0	1
0	1	1
1	0	2
0.166667	0.833333	6
0	0.888889	9
0	1	3
0	0.5	2
0.625	0.25	8
0.5	0.5	4
0.333333	0.666667	3
0	0.8	5
0.545455	0.454545	11
0.222222	0.555556	9
0.545455	0.181818	11
0.166667	0.5	6
0	1	1
0	1	2
0.571429	0.285714	7
0.375	0.5	8
0.666667	0.166667	6
0.333333	0.666667	6
0.444444	0.111111	9
0.333333	0.666667	3
0	0.6	5
0.25	0.625	8
0.625	0.375	8
0.142857	0.857143	14
0	1	1
0.727273	0.181818	11
0.588235	0.411765	17
0.2	0.7	10
0	1	1
1	0	1
0.333333	0.666667	9
0.333333	0.583333	12
0	0.833333	6
0.307692	0.692308	13
0.25	0.5	4
0.4	0.4	5
0.304348	0.217391	46
0.413043	0.195652	46
0	1	1
0	0	1
0.5	0	2
0	1	2
0	1	1
0	1	6
1	0	1
0.1875	0.625	16
0	0.75	4
0	1	2
0.6	0.4	5
0.133333	0.333333	15
0.4	0.4	10
0.181818	0.818182	11
0.1	0.8	10
0.428571	0.142857	7
0.181818	0.818182	11
0	1	1
0.545455	0.272727	11
0	1	1
0.5	0.5	2
0.2	0.3	10
0.5	0.5	4
0.0833333	0.666667	12
0.428571	0.428571	7
1	0	1
0.5	0.333333	6
0.625	0.125	8
0.777778	0.222222	9
0.636364	0.272727	11
0	1	2
0.5	0.5	6
0.5	0.5	2
0.125	0.75	8
0.125	0.8125	16
0.5	0.5	2
0	1	1
0	1	7
0	1	2
0.461538	0.538462	13
0.363636	0.363636	11
0.5	0.166667	6
0.555556	0.222222	9
0	1	1
0.1	0.7	10
0	1	2
0	1	2
0	1	1
0.5	0.5	2
0.25	0.5	4
0.0769231	0.846154	13
1	0	1
0	1	2
0.625	0.25	8
0.157895	0.789474	19
0.333333	0.666667	6
0.25	0.625	8
0.466667	0.4	15
0.125	0.5	8
0	1	1
0.125	0.75	8
0	0.5	2
0.25	0.75	8
0.125	0.875	8
0	1	1
0.142857	0.857143	7
0.375	0.5	8
0.666667	0.333333	6
0	1	1
0.461538	0.538462	13
0	0.5	6
0.5	0.25	4
0.375	0.5	8
0.125	0.5625	16
0.333333	0.333333	3
1	0	2
0.2	0.7	10
0	0	1
0.571429	0.285714	7
0.416667	0.333333	12
0.222222	0.666667	9
0.25	0.666667	12
0.444444	0.555556	18
0.4	0.4	5
0.133333	0.8	15
0	1	1
0.5	0.5	2
0	0.666667	3
0.8	0.2	5
0	0.5	2
0.4	0.2	5
0.153846	0.692308	13
0.5	0	2
0	0	1
0	1	1
0	1	1
0	1	2
0.2	0.4	5
0.363636	0.181818	11
0.5	0	2
0.5	0.5	4
0.333333	0.333333	6
0.714286	0.285714	7
0.0666667	0.933333	15
0.2	0.666667	15
0.5	0.4	10
0.25	0.75	4
0.5	0.5	2
0.533333	0.466667	15
0	1	1
0.333333	0.666667	6
0.615385	0.307692	13
0.25	0.541667	24
0.25	0.6875	16
0.5	0.5	2
0.285714	0.714286	7
0.375	0.5	8
0	1	2
0.75	0.25	4
0.444444	0.444444	9
0.444444	0.444444	9
0	1	5
0.25	0.75	8
0.333333	0.666667	3
0	0.333333	3
0.375	0.375	8
0.321429	0.607143	28
0.444444	0.555556	18
0	1	2
0.5	0.25	8
0	1	2
0	0.5	4
0.857143	0.142857	7
0.833333	0.166667	6
0.181818	0.772727	22
0	1	2
0.5	0.4	10
0.444444	0.444444	9
0.454545	0.545455	11
0.5	0.5	2
0	1	1
0	0	2
0.416667	0.333333	12
0.482759	0.482759	29
0.142857	0.714286	7
0.428571	0.428571	7
1	0	1
0	1	2
0.5	0.5	2
0	1	8
0	1	2
0	1	2
0	1	2
0	1	2
0	1	3
1	0	1
0.5	0.5	2
0	0.666667	3
0	1	1
1	0	1
0	1	3
0	1	1
1	0	1
0	1	1
0	1	2
0	1	1
0.6	0.4	5
1	0	1
0.0714286	0.428571	14
0.6	0.3	10
1	0	5
0.5	0.25	4
0.5	0.5	2
0.2	0.8	5
0.5	0.5	2
0	0.5	2
0	1	1
0.210526	0.578947	19
0	1	1
1	0	5
0.166667	0.833333	6
0.166667	0.833333	6
0	1	5
0.454545	0.363636	11
1	0	6
0	1	8
0	1	4
1	0	1
0.5	0.25	4
0.6	0.4	5
0.461538	0.461538	13
0.75	0.25	4
0	1	2
0	0.75	4
0.2	0.8	5
0	1	6
0.333333	0.333333	3
0.5	0.5	2
0.2	0.8	5
0.285714	0.714286	7
0.166667	0.833333	6
0.5	0.25	4
0.153846	0.846154	13
0.375	0.625	8
0.6	0.4	5
0.4	0.6	5
0.166667	0.833333	6
0	1	4
0.25	0.75	4
0.25	0.25	4
0.333333	0.666667	3
0.166667	0.833333	12
0.153846	0.846154	13
0.333333	0.666667	6
0.142857	0.428571	7
0.75	0.25	28
0.333333	0.666667	6
0.285714	0.571429	7
0.4	0.4	5
1	0	5
0.333333	0.333333	9
0.571429	0.428571	7
0.666667	0.166667	6
0.5	0.5	4
0.5	0.5	6
0.75	0.25	4
0.357143	0.428571	14
0.5	0	4
0.125	0.875	8
0	0.8	5
0.8	0.2	5
0.111111	0.333333	9
0	0.8	5
0.2	0.8	5
0.4	0.6	5
0	0.857143	7
0	0.571429	7
1	0	3
0.777778	0.222222	9
0.285714	0.714286	7
0	1	7
0.333333	0.166667	6
0.428571	0.5	14
0.4	0.6	5
0.125	0.75	8
0.333333	0.666667	3
0.625	0.25	8
0.0909091	0.909091	11
0	1	4
0.625	0.375	8
0.333333	0	3
0.333333	0.333333	3
0	0.2	5
0	1	4
0	1	4
0	1	7
0.5	0.5	2
1	0	7
0.2	0.6	5
0.428571	0.571429	7
0	1	2
0.428571	0.571429	7
0.428571	0.142857	7
0.75	0.25	4
0	0.714286	7
0	0.2	5
0.25	0.5	8
0.3	0.7	10
0	1	4
0	0	1
0.5	0.5	2
0	1	1
0.8	0.2	5
0.5	0.5	6
1	0	4
0	1	4
0.2	0.8	5
0	1	6
0.6	0.4	5
0	1	2
0.25	0.75	4
0.6	0.4	5
0	1	5
0.714286	0.142857	7
0	0.8	5
0	1	1
0.5	0.166667	6
0.5	0.5	6
0.75	0.25	4
0.857143	0.142857	14
0.636364	0.272727	11
0.333333	0.666667	3
0.5	0	2
0.75	0.25	4
0.333333	0.666667	6
0.285714	0.714286	7
0.6	0.4	5
0	1	1
0	1	1
0	1	6
0.4	0.6	5
0.333333	0.666667	3
0.285714	0.714286	7
0.714286	0.285714	7
0.5	0.375	8
1	0	1
0	0.666667	3
0.25	0.75	4
1	0	1
0	1	2
0.5	0.5	38
0	1	2
1	0	4
0.4	0.4	5
0.428571	0.571429	7
0.666667	0.333333	6
0	0.4	5
0.5	0.5	4
1	0	2
0.153846	0.769231	13
0.2	0.4	5
0	1	2
0.25	0.75	4
0.4	0.6	5
0.2	0.8	5
0.666667	0.333333	3
1	0	6
0	0.8	5
0.666667	0.166667	6
0	1	1
0.333333	0.666667	6
0.166667	0.333333	6
0.4	0.6	5
0.5	0.5	2
0.333333	0.666667	3
0	1	4
0.333333	0.666667	6
0	1	3
0.666667	0.333333	3
0.5	0.5	2
0.111111	0.888889	9
0	1	5
0	1	6
0	1	9
0.5	0.5	2
0	1	5
0.25	0.75	4
0.2	0.8	5
0.2	0.8	5
0	0.5	4
0	1	3
0	1	2
0	1	1
0.8	0.2	5
0.5	0.5	4
0.5	0.25	4
0.5	0.5	2
0.5	0.5	2
0.4	0.6	5
0.2	0.8	5
0	0	1
0.166667	0.833333	6
0.166667	0.5	6
0	1	5
0	0.75	4
0.333333	0.666667	3
0.2	0.8	10
0.2	0.8	5
0.571429	0.428571	7
0.25	0.75	4
0.5	0.333333	6
0.5	0.5	2
0.5	0.5	2
0.25	0.75	4
0.193548	0.806452	31
0.166667	0.833333	6
0	1	1
0.6	0.4	5
0	1	1
1	0	1
0	1	1
0	1	1
1	0	1
0	1	2
0	1	1
0	0	1
1	0	1
0	1	1
0	1	2
0	1	1
0.2	0.7	10
0.333333	0.666667	6
0	0.5	2
0	1	1
0.666667	0.333333	3
0.5	0.5	2
0	1	1
0.428571	0.428571	7
0.5	0	2
0.428571	0.428571	7
0.444444	0.444444	9
0.375	0.5625	16
0	1	1
0.5	0.5	2
0.222222	0.555556	9
0	1	8
0	1	1
0.444444	0.444444	9
0	1	2
0	1	4
0	1	1
0	0.857143	7
0.285714	0.714286	7
0	1	1
0.375	0.5	8
0.2	0.8	5
0.8	0.2	10
1	0	2
0.5	0.375	8
0.5	0.5	2
0.136364	0.863636	22
0.333333	0.666667	3
0.7	0.3	10
0.285714	0.571429	7
0.25	0.75	8
0.5	0.5	2
0.4	0.6	5
0	0.5	4
0	1	2
0.222222	0.666667	9
0.111111	0.666667	9
0.285714	0.428571	7
0	0	2
0.5	0.25	4
0.666667	0.333333	6
0.125	0.75	8
0.625	0.375	8
0.333333	0.444444	9
0.333333	0.5	6
0.6	0.4	5
0	1	5
1	0	6
0.142857	0.428571	7
0.3	0.7	10
0.666667	0.333333	3
0	0.8	5
0.142857	0.857143	7
0.285714	0	7
0.5	0.166667	6
0.428571	0.571429	7
0	0.2	5
1	0	3
0.4	0.4	5
0	1	2
0	1	1
0	0.333333	3
0	0.5	4
0.571429	0.428571	14
0	1	1
0	1	4
0.333333	0.333333	3
0.111111	0.888889	9
0	1	3
0.545455	0.363636	11
0.4	0.6	5
0.125	0.875	8
0.333333	0.666667	6
0	1	6
0.5	0.5	6
0.4	0.4	5
0.4	0.6	5
0.2	0.8	5
0.333333	0.666667	6
0.5	0.5	2
0.166667	0.833333	6
0.222222	0.666667	9
0.5	0.5	2
0.5	0.5	2
0.333333	0.666667	3
0.5	0.5	4
0.428571	0.571429	7
0	1	2
1	0	1
0.333333	0.666667	6
0.625	0.25	8
0.25	0.75	4
0.666667	0.333333	3
0	0.875	8
0.2	0.8	5
0	1	2
0.142857	0.142857	7
0.8	0.2	5
0.2	0.8	10
0.25	0.75	8
0	1	2
0.428571	0.571429	14
0	1	2
0	1	3
0.75	0.25	4
0	1	3
0.25	0.75	4
0.666667	0.166667	6
0.5	0.5	2
0.4	0.6	5
0	0.666667	3
0.4	0.4	5
0.25	0.75	4
0.5	0.5	8
0.454545	0.545455	11
0.6	0.4	5
0.833333	0.166667	6
0.142857	0.857143	7
0.666667	0.333333	3
1	0	1
0	1	4
0.266667	0.666667	15
0	1	3
0.4	0.6	5
0	1	4
0.5	0.5	2
0.142857	0.857143	7
0	0.833333	6
0.25	0.75	8
0	1	1
0	1	2
0	1	2
0	1	1
0.6	0.4	5
0.181818	0.727273	11
0	1	1
0.857143	0	7
1	0	1
0	1	1
0.2	0.8	5
0	1	1
0	1	2
0	1	1
0	1	2
0	1	4
0.5	0.5	2
0	1	1
0	1	2
0	0.5	2
1	0	3
1	0	1
1	0	3
0	1	2
0.428571	0.428571	7
0	1	1
0.333333	0.333333	3
0.5	0.5	6
0.222222	0.777778	9
1	0	2
1	0	2
0	1	5
0.416667	0.333333	12
0.416667	0.333333	12
0.285714	0.642857	14
0.3	0.5	10
0.3	0.6	10
0.181818	0.727273	11
0.5	0.5	6
0.2	0.6	5
0	1	6
0.6	0.4	5
0.166667	0.833333	6
0.75	0.25	4
0.75	0.25	4
0	1	1
0.285714	0.714286	7
0.125	0.875	8
0.444444	0.555556	9
0.777778	0.222222	9
0.666667	0.333333	6
1	0	3
0.666667	0.333333	3
0.333333	0.666667	6
0.25	0.625	8
0.111111	0	9
0.428571	0.571429	7
0.444444	0.555556	9
0.857143	0.142857	7
0.272727	0.636364	11
0.181818	0.636364	11
0.111111	0.777778	9
0.125	0.75	8
0.5625	0.375	16
0.6	0.2	5
0	1	1
0	1	1
0.5	0.333333	6
0.5	0.5	2
0	0.875	8
0	0.75	8
0.333333	0.666667	3
0.666667	0.333333	3
0.142857	0.857143	7
0.166667	0.666667	6
0.5	0.5	6
0.333333	0	6
0	0.6	5
0	1	3
0.3	0.7	10
0.5	0.5	6
0.5	0.125	8
0.333333	0.5	6
0.571429	0	7
0.333333	0.5	6
0	1	10
0	1	5
0	1	2
0.666667	0.333333	6
0	0.75	4
0.428571	0.571429	7
0	0.333333	3
0.142857	0.857143	7
0.285714	0.714286	7
0	1	5
0.6	0.4	5
0.8	0	5
0.25	0.75	4
0.333333	0.666667	6
0.125	0.75	8
0.125	0.875	8
0.333333	0.666667	6
0.166667	0.666667	6
0.333333	0.666667	3
0.666667	0.333333	6
0	0.5	2
0.2	0.8	5
0.375	0.25	8
0.166667	0.833333	6
0.461538	0.461538	13
0.5	0.5	2
0.833333	0.166667	6
0.25	0.75	4
0.5	0.5	2
0.4	0.6	5
0.2	0.4	5
0.4375	0.5	16
0.181818	0.818182	11
0.166667	0.5	6
0.666667	0.333333	3
0.285714	0.571429	7
0.75	0.25	4
0.166667	0.333333	6
0.25	0.75	4
0.142857	0.714286	7
0.470588	0.411765	17
0.285714	0.714286	14
0	1	4
0.428571	0.571429	28
0.636364	0.363636	11
0.222222	0.666667	9
0	1	6
0.5	0.5	6
0.2	0.8	5
0	1	2
0	1	2
0.25	0	4
0	1	6
0	1	4
0.2	0.8	5
0.45	0.3	20
0.25	0.75	8
0.142857	0.714286	7
0.375	0.375	8
0.8	0	5
0.75	0.25	4
0	0.666667	9
1	0	4
0.875	0.125	8
0.666667	0.333333	6
0.333333	0.666667	9
0.25	0.75	4
0.714286	0.142857	7
0.625	0.25	8
0	1	3
0	0.666667	3
0.4	0.6	5
0.571429	0.285714	7
0.6	0.4	5
0.333333	0.5	6
0.4	0.6	5
0.333333	0.666667	6
0	1	3
0	1	5
0.111111	0.888889	9
0.333333	0.333333	3
0	0.5	2
0.5	0	4
0.333333	0.583333	12
0.333333	0.666667	3
0.5	0.5	2
0.384615	0.615385	13
0.142857	0.428571	7
1	0	1
0.6	0.2	5
0.285714	0.571429	7
0.4	0.6	5
0.222222	0.555556	9
0	1	2
0.333333	0.5	6
0.333333	0.666667	3
0.833333	0.166667	6
0.111111	0.777778	9
0	0.833333	6
0.857143	0.142857	7
0.25	0.25	4
0.285714	0.714286	7
1	0	3
0.666667	0.333333	9
0.25	0.75	4
0	1	8
0.25	0.125	8
0.25	0.25	4
0.487805	0.487805	41
0	0.333333	3
1	0	4
0.6	0	5
0.333333	0.5	6
0.555556	0	9
0.75	0	4
0	1	3
0.857143	0.142857	7
0.375	0.625	8
1	0	5
0	1	1
0	0.333333	3
0.2	0.4	5
0.6	0.4	5
1	0	3
0	0.75	4
0	1	5
0	1	4
0.2	0.6	5
1	0	2
0	1	4
0.285714	0.571429	7
0.571429	0.428571	7
0.8	0	5
0.2	0.4	5
0	1	2
0.5	0.5	6
0	1	4
0.333333	0.666667	3
0.2	0.8	5
0.75	0.125	8
0.285714	0.142857	7
0.5	0.5	2
0.2	0.6	5
0.25	0.75	8
1	0	4
0.454545	0.454545	11
0.4	0.2	5
1	0	3
0.375	0.5	16
1	0	2
0	1	10
0.25	0.75	4
1	0	5
0.5	0.5	6
0	1	2
0.75	0	4
0	1	1
0	0.833333	6
0.8	0.2	5
0.5	0.5	2
0	1	1
0.0909091	0.909091	11
0	1	2
0.333333	0.5	6
0.571429	0.428571	7
0.571429	0.428571	7
0.301587	0.587302	63
0.5	0.5	4
0.25	0.25	4
0.25	0.708333	24
1	0	1
0	1	1
0.5	0.5	4
0.8	0	5
0.571429	0.428571	7
0.6	0.4	5
0.4	0.3	10
0.2	0.8	5
0.5	0.5	2
0.333333	0.666667	3
0.4	0.6	10
0.222222	0.333333	9
0.6	0	5
0.714286	0.285714	7
0.571429	0.428571	7
0	1	6
0.222222	0.666667	9
0.444444	0.555556	9
0	0	5
0.590909	0.409091	44
0.666667	0.222222	9
0.75	0.25	8
0	0.833333	6
0.857143	0.142857	7
0.666667	0.333333	3
0.285714	0.714286	7
0.666667	0.333333	3
0.2	0.8	5
0.125	0.875	8
0.2	0.8	5
0.2	0.2	5
0.5	0.5	6
0.4	0.6	5
0.625	0.375	8
0.388889	0.5	18
0.25	0.75	4
0.25	0.375	8
0.625	0.375	8
0.428571	0.285714	7
0	1	6
0.25	0.583333	12
0.833333	0	6
0.166667	0.833333	6
0.4	0.6	5
1	0	3
0	1	3
0.8	0.1	10
0.25	0.25	8
0.285714	0.714286	7
0.272727	0.727273	11
0.2	0.8	5
0.125	0.875	8
0.666667	0.166667	6
0.142857	0.714286	7
0.230769	0.538462	13
0.666667	0.333333	6
0.5	0	2
0.6	0.4	5
0.375	0.5	8
0.3	0.7	10
0.444444	0.555556	9
0.285714	0.685714	35
0.666667	0.333333	3
0	1	4
0.142857	0.714286	7
0.333333	0.666667	3
0.2	0.8	5
0.111111	0.888889	9
0.5	0.5	8
0.666667	0.333333	6
0	1	4
0.5	0.5	2
0.5	0	2
0.833333	0.166667	6
0.833333	0.166667	6
0.4	0	5
0.6	0.4	5
0.571429	0.428571	7
0.666667	0	6
0.333333	0.222222	9
0.125	0.875	8
1	0	2
0.428571	0.285714	7
0.4	0.6	5
0	1	4
0.25	0.75	4
0.333333	0.666667	6
0.4	0.6	5
0.666667	0.333333	3
0.857143	0.142857	7
0.5	0.5	4
0	0.75	4
0.4	0.6	5
0.2	0.8	5
0.333333	0	3
0	1	2
0.25	0.75	4
0.4	0.6	5
0	1	4
0	1	9
0.4	0.4	5
0.5	0.25	4
0.333333	0.666667	3
0.25	0.75	4
1	0	2
0.666667	0.333333	6
0.777778	0.222222	9
0.428571	0.428571	7
0.666667	0.333333	3
0	1	7
0.6	0.4	5
0	0.666667	3
0.35	0.65	20
0	1	2
0.2	0.8	5
0.2	0.4	5
0.25	0.75	4
0	1	1
0.5	0.5	8
0.75	0.25	4
1	0	8
0	0.571429	7
0.230769	0.769231	13
0.5	0	4
0.5	0.5	8
0.75	0.25	4
0.333333	0.666667	9
0.428571	0.571429	7
0	1	5
0.333333	0.666667	27
0.75	0.25	4
0.307692	0.384615	13
0.333333	0.5	6
0.5	0.5	4
1	0	4
0	0.5	2
0.25	0.75	8
0.25	0.25	4
0.225	0.6	40
0.357143	0.571429	14
0.142857	0.857143	7
1	0	3
0.375	0.625	8
0.285714	0.285714	7
0.25	0.5	4
0.166667	0	6
0.25	0.75	4
0	0	1
1	0	7
1	0	1
0.545455	0.454545	11
0.666667	0.333333	6
0	1	4
0.166667	0.833333	12
0.4	0.6	5
0.571429	0.428571	7
0.444444	0.466667	45
0.625	0	8
0	1	3
0.5	0.125	8
0.25	0.5	4
0.2	0.8	5
0.2	0.2	5
0.333333	0.666667	3
0	0.5	2
0.375	0.375	8
0	1	4
0.166667	0.833333	6
0.428571	0.571429	7
0.285714	0.714286	7
0	1	3
0.533333	0.466667	15
0.428571	0.571429	14
0.47619	0.428571	21
0.214286	0.642857	14
0.111111	0.777778	9
0.857143	0	7
1	0	4
0.4	0.2	5
0.4	0.6	5
0.8	0.2	5
1	0	8
0.125	0.875	8
0.333333	0.666667	3
0.5	0.5	8
0.5	0.375	8
0.666667	0.333333	12
0.75	0	4
0.25	0.75	8
0.5	0.375	8
0.153846	0.692308	13
0.5	0.333333	6
0.166667	0.833333	6
0	1	1
0.571429	0.428571	7
0.142857	0.714286	7
0.181818	0.818182	11
0	1	4
1	0	5
0.3	0.7	10
0.166667	0.75	12
1	0	3
0.625	0.25	8
0.636364	0.272727	11
0.666667	0.333333	12
0.5	0.431818	44
0.6	0.2	5
0	0.666667	3
0.428571	0.285714	7
0.6	0.4	5
0.5	0.5	4
0.285714	0.714286	14
0.5	0.5	2
1	0	1
0	0.75	4
0.615385	0.230769	13
0	1	5
0.333333	0.666667	3
0.25	0.75	4
0.5	0.5	6
1	0	1
0	0.333333	3
0.5	0.5	4
0	1	2
0.3	0.7	10
0	1	3
0.285714	0.714286	7
0	1	2
0.5	0.5	2
0.333333	0.333333	6
0.166667	0.833333	6
0.5	0.416667	12
0.727273	0.181818	11
0.333333	0.5	6
0.333333	0.666667	3
0	1	2
0	1	1
0.272727	0.636364	11
0.333333	0.666667	6
0.4	0.6	5
1	0	4
0.428571	0.428571	7
0.555556	0.333333	18
0.777778	0.222222	9
0.190476	0.761905	21
0.2	0.6	5
0.375	0.5	8
0.333333	0	3
0	1	4
0.428571	0.428571	7
0.166667	0.833333	6
0.5	0.5	6
1	0	4
0.5	0.166667	6
0.2	0.6	5
0.444444	0.444444	9
0	0.333333	3
0.5	0.5	4
0.333333	0.333333	3
0.5	0.375	8
0.333333	0.222222	9
0.5	0.5	4
0.4	0	5
0.25	0.75	12
0.909091	0.0909091	11
0.5	0	6
0.833333	0.166667	6
0.428571	0.142857	7
0.166667	0.5	6
0.5	0.5	10
1	0	1
0.428571	0.571429	7
0.666667	0	6
0.571429	0.428571	7
0.666667	0.333333	3
0.8	0.2	5
0.444444	0.555556	9
0.428571	0.571429	7
0.4	0.6	5
0.142857	0.571429	7
0.166667	0.5	6
0.714286	0.142857	7
0.375	0.5	8
0.571429	0	7
0.125	0.75	16
0.625	0.375	8
0.5	0.5	12
0	0.25	8
0.416667	0.5	12
0.6	0	5
1	0	4
0.333333	0.333333	6
0.142857	0.857143	7
0.5	0.5	4
0.625	0.125	8
0.571429	0.428571	7
0.666667	0.333333	3
0.666667	0.333333	3
1	0	5
0.25	0	4
0.0769231	0.461538	13
0.428571	0.428571	7
0.166667	0.666667	6
0.25	0	4
0.75	0	4
0	0.25	4
1	0	2
0.625	0	8
0	1	6
0.3	0.7	10
0.2	0.8	5
0.666667	0.333333	6
0	0	3
0.166667	0.833333	6
0.3	0.7	10
0.4	0.6	5
0.25	0.75	8
0.428571	0.571429	7
0.2	0.6	5
0	1	3
0.6	0.4	5
0	1	8
0	1	4
1	0	4
0.153846	0.846154	13
0.428571	0.285714	7
0.333333	0.666667	6
0	0.666667	3
0.2	0.5	10
0.5	0.5	4
0.5	0.25	4
0.166667	0.833333	6
0.5	0.5	4
0	0.6	5
0.166667	0.333333	6
0.2	0.8	10
0.166667	0.833333	6
0.1875	0.8125	16
0.5	0.25	4
0.166667	0.5	6
0.25	0.25	4
0.5	0.428571	14
0.2	0.8	10
0.125	0.75	8
1	0	2
0.428571	0.571429	7
0	1	6
0.2	0.6	5
0	1	2
0.272727	0.727273	11
0	0.8	5
0.2	0.8	5
0.222222	0.555556	9
0.8	0.2	5
0.1	0.9	10
0.5	0.25	4
0.166667	0.833333	6
0.166667	0.833333	6
1	0	1
0.75	0	4
0.666667	0.333333	3
0.444444	0.333333	9
0	1	4
0	0.5	2
0.5	0.5	8
1	0	2
0.666667	0.333333	3
0.8	0.2	5
1	0	1
0.5	0.5	2
0.444444	0.444444	9
0	0	2
0	1	3
0.666667	0.266667	15
0.666667	0.333333	3
1	0	6
0.363636	0.545455	11
0	1	3
0.666667	0.277778	18
1	0	2
0	0.25	4
0.571429	0.285714	7
0.666667	0.333333	3
0.25	0.375	8
0.875	0	8
0.272727	0.727273	11
0.5	0.25	4
0.166667	0.833333	6
0.2	0.6	5
0.2	0.4	5
0	0.75	4
0.285714	0.714286	7
0.111111	0.666667	9
0.666667	0	3
0.333333	0.666667	6
0.25	0.75	8
0.666667	0.333333	3
0.4	0.6	10
0.6	0.4	5
0.5	0.333333	6
0.5	0.333333	6
0	0	1
0.387097	0.516129	31
0	1	7
0.2	0.2	10
0.428571	0.142857	7
0	0.888889	9
0.666667	0.333333	9
0.25	0.75	8
0.25	0.625	8
0	0.714286	7
0.6	0.1	10
0.25	0.25	4
0.5	0.5	6
0.428571	0.142857	7
0.333333	0.666667	3
0.222222	0.555556	9
0	0.5	2
0.5	0.5	4
0	1	2
0.666667	0.333333	3
0.5	0.5	2
0.333333	0.666667	6
0	1	2
0.4	0.6	5
0.4	0.4	5
0	0.5	2
1	0	2
0.333333	0.166667	6
0.25	0.75	8
0.5	0	4
1	0	3
0.416667	0.0833333	12
0.428571	0.571429	7
1	0	1
0.2	0.6	5
0.571429	0.285714	7
0	0.75	4
0.166667	0.666667	6
0	1	2
0.2	0.5	10
0	0.142857	7
0.166667	0.666667	6
0	1	2
0	0	3
0.125	0.375	8
0	1	2
0.166667	0.833333	6
0.5	0.5	4
0.322581	0.612903	31
0.5	0.25	4
0.2	0.6	5
0.25	0.625	8
0.285714	0.714286	7
0.5	0.5	2
0	0.75	4
0	1	3
0	0.8	5
0.25	0.625	8
0.5	0	2
0	0	4
0.285714	0.714286	7
0.5	0.5	2
0.333333	0.666667	6
0.333333	0.666667	9
0	1	4
0	1	4
0.291667	0.625	24
0	1	4
0	1	3
0.555556	0.333333	9
0.2	0.8	5
0	1	8
0.333333	0.666667	3
0.125	0.25	8
0.5	0.5	4
0.6	0.4	5
1	0	3
0.333333	0.333333	3
0.2	0.4	5
0.2	0.2	5
0.25	0	4
0.6	0.4	5
0	0.5	4
0.2	0.2	5
0.5	0	4
0.4	0.4	5
0	1	2
0.4	0.3	10
0	0.285714	7
0	0	1
0.666667	0.333333	6
0.2	0.8	5
0.285714	0.428571	7
0.6	0.4	5
0	1	2
0	0.5	2
0.2	0.4	5
0.0714286	0.928571	14
0	0.6	5
1	0	2
0	1	3
0.25	0.583333	12
0.342105	0.605263	38
0	1	2
0	1	6
0.666667	0.333333	6
0.5	0	2
0.166667	0.833333	6
0	1	3
0	1	7
0.5	0.5	4
0	1	4
0.5	0	2
0	1	3
0	1	1
1	0	1
0	1	2
0	0	2
0.333333	0.333333	3
0.153846	0.846154	13
0.333333	0.666667	3
0	0.375	8
0.3125	0.6875	16
0.142857	0.857143	7
0	1	5
0.4	0.6	5
0.333333	0.5	6
1	0	3
0.6	0.3	10
0.333333	0.444444	9
0	1	2
0.25	0.75	4
0	1	3
0	1	12
0.571429	0.142857	7
0	1	2
0	1	6
0.666667	0.333333	6
0	1	7
0	0.25	4
0.666667	0.333333	3
0.5	0.25	4
0.333333	0.666667	3
1	0	4
0.75	0.25	4
0.571429	0.285714	7
0	1	2
0.5	0.5	2
0.5	0.5	2
0.3	0.7	10
0.6	0.4	5
0.2	0.7	10
0.384615	0.538462	13
0	0.5	4
0.428571	0.571429	7
0.352941	0.617647	34
0.5	0.5	6
0.6	0.4	5
0.25	0.625	8
0	1	3
0.666667	0	3
0	1	3
0	1	4
0.4	0.2	5
0.5	0.5	2
0.4375	0.4375	16
0.285714	0	7
0.333333	0.333333	3
0.166667	0.666667	6
0.25	0.75	8
1	0	3
0.142857	0.785714	14
0.0769231	0.846154	13
0.666667	0.333333	6
0	1	2
0.5	0.333333	6
0.25	0.625	8
0.6	0.4	10
0.666667	0.333333	3
0.2	0.8	5

### Sheet: Figure 3 - Geriatrics
Female Fraction of Manuscript Authors	Male Fraction of Manuscript Authors	Total Number of Manuscript Authors
0.6	0.4	5
0.5	0.5	4
0.545455	0.454545	11
0.5	0.5	10
0.0769231	0.692308	13
0	1	2
0	0.8	5
0.4	0.6	25
0.428571	0.571429	7
0.333333	0.666667	6
0.533333	0.433333	30
0	0	2
0.666667	0.333333	6
0.571429	0.428571	7
0.294118	0.647059	17
0	0.0833333	48
0.6	0.4	5
1	0	1
0.75	0	8
0.833333	0.166667	6
0.5	0.5	8
0.666667	0.166667	12
0.384615	0.538462	39
0.5	0.486111	72
0.2	0.7	10
0.857143	0.142857	7
0.547771	0.426752	157
0.4	0.4	5
0.5	0.423077	26
0.640625	0.359375	64
0.75	0.25	4
0.571429	0.142857	7
0.376569	0.548117	239
0.428571	0.514286	35
0.459459	0.513514	74
0.714286	0.285714	14
0.6	0.4	15
0.421053	0.526316	38
0.526316	0.421053	19
0.363636	0.545455	11
0.545455	0.454545	11
0.714286	0.285714	7
0.5	0.5	8
0.5	0.5	28
0.333333	0.666667	9
0.075	0.1	40
0.172414	0.793103	29
0.0952381	0.809524	21
0.351695	0.597458	236
0.380734	0.580275	436
0.62963	0.37037	54
0.471503	0.476684	193
0.5	0.5	6
0.142857	0.714286	7
0.5	0	4
0.666667	0.333333	6
0.444444	0.555556	9
0.6	0.4	5
0.5	0	4
0.4	0.6	10
0.6	0.4	5
0.4	0.2	5
0.5	0.166667	6
1	0	2
0	1	3
0.7	0.2	10
0.75	0.25	8
0.428571	0.571429	7
0.375	0.625	8
0.555556	0.444444	9
0.333333	0.666667	3
0.4	0.5	10
0.2	0.8	5
0.777778	0.222222	9
0.375	0.625	8
0.25	0.75	4
0.538462	0.461538	13
0.5	0.5	4
0.571429	0.428571	7
0.666667	0.166667	6
0.714286	0.142857	7
0.125	0.75	8
0.5	0.5	4
0	1	1
0.25	0.75	8
0.714286	0.285714	7
0.25	0.75	4
0.666667	0.333333	6
0.571429	0.428571	7
0.666667	0.333333	3
0.25	0.75	4
0.3	0.6	10
0.25	0.75	4
1	0	2
0.5	0.5	6
0.833333	0.166667	6
0.428571	0.571429	7
1	0	5
0.25	0.75	4
0.8	0.2	5
0.333333	0.5	6
0.4	0.6	5
0.666667	0.333333	6
0.833333	0.166667	6
0.8	0.2	10
0.142857	0.857143	7
0.1	0.8	10
0.6	0.4	5
1	0	4
0.25	0.75	4
0.666667	0.333333	6
0.666667	0.333333	3
0.714286	0	7
0.8	0.2	10
0.25	0.75	4
0.75	0.25	4
0.8	0.2	5
0.12	0.88	25
0.125	0.75	8
0.666667	0.333333	6
0.666667	0.333333	6
0.285714	0.714286	7
0.75	0	4
0.666667	0.333333	6
0.25	0.125	8
0.333333	0.166667	6
0.333333	0.666667	6
0.785714	0.214286	14
0.857143	0	7
0	0.666667	3
0.428571	0.571429	7
0.777778	0.222222	9
0.6	0.4	5
0.714286	0.285714	7
1	0	2
0.5	0.5	4
0.5	0.5	4
0.6	0.2	5
0.5	0.5	8
0.285714	0.714286	7
0.875	0.125	8
0.666667	0.333333	3
0.5625	0.4375	16
0.363636	0.545455	11
0.666667	0.333333	9
0.5	0.25	8
0.352941	0.588235	17
0.5	0.5	4
0.4	0.5	10
0.8	0.2	10
0.5	0.5	4
0	0.571429	7
0.333333	0.666667	3
0.5	0.5	4
0.25	0.625	8
0.2	0.666667	15
0.5	0.5	10
0.555556	0.222222	9
0.833333	0.166667	6
0.833333	0.166667	12
0.333333	0.666667	3
0.727273	0.272727	11
0.444444	0.555556	9
0	0	13
0.444444	0.444444	9
0.772727	0.181818	22
0.5	0.5	4
0.8	0.2	5
0.8	0.2	5
0.5	0.5	4
0	1	2
0.6	0.4	5
0.166667	0.833333	6
0.625	0.375	8
0.166667	0.666667	6
0.5	0.5	4
0.666667	0.333333	3
0.333333	0.666667	3
0.285714	0.714286	7
0.75	0.25	4
1	0	4
0.363636	0.636364	11
0.625	0.375	8
0.25	0.75	4
0.375	0.625	8
0.333333	0.666667	3
1	0	2
0.727273	0.272727	11
0.666667	0.333333	3
0.6	0.3	10
0.833333	0.166667	6
1	0	12
0.785714	0.0714286	14
0.333333	0.333333	3
0.25	0.75	4
1	0	2
0.166667	0.833333	6
0.3	0.6	10
0.4	0.6	5
0.285714	0.571429	7
0.5	0.5	6
0.25	0.125	8
0.166667	0.833333	6
0.25	0.75	4
0.5	0.5	8
0.111111	0.111111	9
1	0	3
0.636364	0.363636	11
0.833333	0.166667	6
0.428571	0.5	14
0.4	0.6	5
0.466667	0.4	15
0.5	0.5	4
0.5	0.5	2
0.333333	0.666667	3
0.5	0.5	4
0.6	0.2	5
0	0.857143	7
0.222222	0.777778	9
0.857143	0.142857	7
0.333333	0.333333	3
0.714286	0.285714	7
0.333333	0.666667	6
0.6	0.4	10
0.5	0.375	8
0.454545	0.454545	11
0	0.75	4
0.4	0.6	5
0.272727	0.454545	11
0.166667	0.666667	6
0.5	0.5	4
0.357143	0.571429	14
0.727273	0.272727	11
0.333333	0.666667	6
0.444444	0.555556	9
0.5	0.5	8
0.375	0.625	8
0.375	0.625	8
0	0.666667	3
0.5	0.5	4
0.5	0.5	2
1	0	4
0.714286	0.285714	7
0.6	0.4	10
1	0	5
0.166667	0.833333	6
0.8	0.2	5
0.333333	0.666667	9
0.833333	0.166667	12
0.125	0.625	8
0.75	0.25	4
0.833333	0.166667	6
0.642857	0.357143	14
0.5	0.45	20
0.416667	0.583333	12
0.2	0.8	5
0.2	0.8	5
0	0.714286	7
0	0.5	2
0	1	3
0.4	0.6	10
0.681818	0.318182	22
0.857143	0.142857	7
0.727273	0.272727	11
0.833333	0.166667	6
0.25	0.5	4
0.5	0.5	4
0.714286	0.285714	7
0	1	2
0.8	0.2	5
0.571429	0.428571	7
0.428571	0.428571	7
0.4	0.6	5
0.6	0.4	5
0.666667	0.333333	6
0.857143	0.142857	7
0	1	3
0.714286	0.285714	7
0.615385	0.384615	13
0.4	0.6	5
0.636364	0.363636	11
0	1	1
1	0	3
0	0.6	5
0.4	0.6	5
0	1	3
0.5	0.5	6
0.4	0.4	5
0.666667	0	3
0.285714	0.714286	7
0.25	0.5	4
0.625	0.375	8
0.5	0.5	4
0.5	0.375	8
0.857143	0.142857	7
0.666667	0.333333	6
0.857143	0.142857	7
0.6	0.4	5
0.75	0.25	24
0.666667	0.333333	9
0.375	0.375	8
0	1	6
0.5	0.5	8
0.75	0.25	4
0.428571	0.571429	7
0.4	0.4	5
0	1	3
0.5	0.5	6
0.6	0.4	5
0.2	0.8	10
0.875	0.125	8
0.333333	0.666667	3
0.375	0.625	8
0.5625	0.4375	16
0.571429	0.428571	7
0	1	2
0.285714	0.714286	7
0.5	0.5	8
0.5	0.5	6
0.6	0.4	5
0.5	0.5	10
0.5	0.5	6
0.538462	0.307692	13
0.333333	0.666667	9
0.25	0.75	4
0	1	4
0	1	2
0.666667	0.333333	6
1	0	2
0.705882	0.294118	17
0.45	0.55	20
0.411765	0.529412	17
0.333333	0.5	6
0.428571	0.571429	7
0.111111	0.888889	9
0	0.5	2
0.571429	0.428571	7
0.666667	0.333333	6
0.5	0.5	4
0.4	0.6	10
0	0.5	2
0.857143	0.142857	7
0.142857	0.857143	7
0.75	0.25	4
0.642857	0.285714	14
0.5	0.5	8
0.333333	0.333333	6
0	1	2
0.5	0.333333	6
0.666667	0.333333	9
0.333333	0.666667	6
0.875	0.125	8
0.7	0.2	10
0.545455	0.454545	11
0.25	0.75	4
1	0	2
0.777778	0.222222	9
0.333333	0.666667	6
1	0	2
0.6	0.4	5
0.666667	0.333333	3
0.666667	0.333333	9
0	1	1
0.714286	0.142857	7
0.571429	0.285714	7
1	0	4
0.5	0.5	6
0.6	0.4	5
0.5	0.333333	6
0.6	0.3	10
0.9	0.1	10
0.428571	0.571429	7
0.6	0.333333	15
0.857143	0.142857	7
0.666667	0.166667	6
0.6	0.4	5
0.583333	0.416667	12
0.6	0.3	10
0.833333	0.166667	6
0.555556	0.444444	9
0.666667	0.333333	3
0.428571	0.571429	14
0.75	0.25	8
0.571429	0.428571	7
0.6	0.4	5
0.909091	0.0909091	11
0.428571	0.571429	14
0.2	0.8	5
0	1	3
0.166667	0.833333	6
0.6	0.4	10
1	0	4
1	0	7
1	0	8
1	0	2
0.4	0.4	10
0.4	0.6	5
0.5	0.5	2
0.583333	0.416667	12
0.5	0.5	2
0.666667	0.333333	3
1	0	10
0.333333	0.666667	6
0.666667	0.333333	6
0.666667	0.333333	12
0.384615	0.538462	13
0.555556	0.444444	9
0.142857	0.857143	7
0.444444	0.555556	9
0.428571	0.571429	7
0.3	0.4	10
0.571429	0.428571	7
0.5	0.333333	6
0.428571	0.571429	7
0.75	0.0833333	12
0.5	0.5	2
0.666667	0	3
0.5	0.5	2
0.666667	0.238095	21
0.5	0.5	2
1	0	3
0.0625	0.875	16
0.25	0.75	4
0.666667	0.333333	6
0.625	0.375	8
0.625	0.375	16
0.666667	0.333333	6
0.5	0.5	6
0.833333	0.166667	6
0.666667	0.333333	6
1	0	3
0.75	0.25	12
0.333333	0.666667	9
0.8	0.2	5
0.333333	0.666667	6
0.75	0.25	8
0	0.5	2
0.75	0	4
0.421053	0.526316	19
1	0	2
0.538462	0.461538	13
0.75	0.25	4
0.5	0.5	2
0.5	0.333333	6
0.8	0.2	5
0.769231	0.230769	13
0.4	0.4	5
0.5	0.5	6
0.833333	0	6
0.777778	0.222222	9
0.307692	0.461538	13
1	0	5
0.692308	0.307692	13
0.428571	0.571429	7
0.666667	0.333333	3
1	0	8
0.863636	0.0909091	22
0.4	0.6	5
0.875	0.125	8
0.470588	0.529412	17
0.666667	0.333333	6
0.75	0.25	4
0.5	0.416667	12
0.25	0.25	4
0.375	0.625	8
0.5	0.5	4
0.375	0.5	16
0.4	0.6	5
0.6	0.35	20
0.571429	0.428571	7
0.2	0.8	5
0.384615	0.615385	13
0.5	0.5	6
0.4	0.2	5
0.5	0.25	4
0.636364	0.363636	11
0.5	0.5	2
1	0	7
1	0	6
0.25	0.75	4
0.5	0.4	10
1	0	3
0.666667	0.222222	9
0.266667	0.733333	15
0.333333	0.666667	3
0.666667	0.222222	9
0.25	0.5	4
0.5	0	4
0.571429	0.428571	7
0.666667	0.333333	6
0.444444	0.555556	9
0.833333	0.166667	6
0.833333	0.166667	6
0.5	0.5	8
0.571429	0.428571	7
0	0.8	5
0.375	0.625	8
0.8	0.2	5
0.5	0.5	2
0.75	0.25	4
0.6	0.2	5
0.333333	0.333333	6
0.5	0.5	4
0.444444	0.555556	9
0.818182	0.181818	11
0.692308	0.307692	13
0.777778	0.222222	9
1	0	2
0.555556	0.444444	9
0.636364	0.363636	11
0.833333	0.166667	6
0.25	0.5	4
0.666667	0.333333	6
1	0	3
0.185185	0.814815	27
0.375	0.5	8
0.666667	0.333333	6
0.285714	0.714286	7
0.625	0.375	8
0.333333	0.666667	6
0.666667	0	3
0.666667	0.333333	21
0.636364	0.181818	11
0.4	0.4	5
0.571429	0.428571	7
1	0	6
0.583333	0.416667	12
0.666667	0.333333	3
0.5	0	4
1	0	4
0.333333	0.166667	6
0.666667	0.333333	3
0.909091	0.0909091	11
0.4	0.6	10
0.444444	0.555556	9
1	0	10
0.636364	0.363636	11
0.5	0.5	6
0.5	0.5	2
0.5	0.25	4
1	0	4
0.761905	0.238095	21
0.833333	0.166667	6
0.6	0.4	5
0.555556	0.444444	9
0.5	0.5	12
0.333333	0.666667	3
0	1	7
0.4	0.6	5
0.5	0.5	6
0.2	0.8	5
0.0833333	0.916667	12
0.1	0.8	10
0.8	0	5
0.75	0.25	4
0.666667	0.166667	6
0.75	0.25	4
0.5	0.25	4
0.25	0.75	4
0.464286	0.535714	56
0.636364	0.363636	22
0.5	0.46875	64
0.684211	0.289474	38
0.567568	0.405405	37
0.0329218	0.473251	243
0.25	0.625	8
0.166667	0.666667	6
0.333333	0.666667	6
0.5	0.5	2
0.166667	0.75	12
0.625	0.375	8
0.6	0.4	5
0.625	0.375	8
0.444444	0.555556	9
0.3	0.4	10
0.333333	0.666667	15
0.333333	0.333333	3
0.75	0.25	12
0.307692	0.692308	13
0.333333	0.666667	9
0.294118	0.588235	17
0.571429	0.428571	7
0.6	0.1	10
0.555556	0.444444	18
0.375	0.625	8
0.777778	0.222222	9
0.567568	0.391892	74
0.45	0.45	20
0.65	0.35	20
0.647059	0.294118	17
0.4	0.6	5
1	0	2
0.666667	0.333333	6
0.833333	0.166667	6
0.4	0.6	5
0.555556	0.444444	9
0.5	0.333333	6
0.555556	0.444444	9
0.625	0.375	24
0.428571	0.571429	7
0.428571	0.571429	7
0.425	0.5625	80
0.446809	0.5	94
0.360656	0.639344	61
0.333333	0.666667	9
0.52381	0.47619	21
0.636364	0.363636	11
0.571429	0.428571	7
0.666667	0.333333	12
0.434783	0.521739	46
0.2	0.710526	190
0.215569	0.706587	167
0.434783	0.505435	368
0.666667	0.333333	3
0.5	0.5	12
0	0.666667	12
0.5	0.333333	6
0.888889	0	9
0.625	0.375	8
0	1	1
0.364486	0.607477	107
0.173333	0.8	75
0.166667	0.833333	18
0.5	0.5	6
0	0	4
0	0	5
0.5	0.5	2
0	0.333333	3
0.555556	0.444444	9
0.333333	0.666667	6
0	0	5
0	0	5
0.4	0.6	5
1	0	2
0.4	0.6	5
0.333333	0.666667	6
0.142857	0.714286	7
1	0	2
0	0	9
0.75	0.25	4
0.75	0.25	8
0	0.25	4
0.5	0.5	4
0	0.25	4
0.571429	0.428571	7
0.4	0.6	5
0.5	0.5	2
1	0	2
0	1	2
0.375	0.625	8
0.6	0.4	5
0.5	0.5	2
0	1	1
0.5	0.5	2
0.4	0.6	10
0	0	4
0.8	0.2	5
0	0.142857	7
0.211538	0.769231	52
0	1	2
0	1	1
0	0	1
0.5	0.5	4
0	1	1
0.5	0	2
0.333333	0.666667	3
0.6	0.4	5
1	0	2
0.5	0.5	2
0.333333	0.666667	3
0	1	2
0.555556	0.444444	9
0.666667	0.222222	9
1	0	5
1	0	1
0.714286	0	7
0.4	0.6	5
0.5	0.5	2
0	0	3
0	1	2
0.285714	0.714286	7
0.5	0.5	2
0.166667	0.833333	6
0	0.75	4
0.2	0.8	5
0	1	1
0	0.142857	7
0.666667	0.333333	3
1	0	2
0	1	3
0.545455	0	11
0.555556	0.333333	9
0	1	1
0	1	2
0	0.666667	6
0.833333	0.166667	6
0.6	0.2	5
0.666667	0.333333	3
0.5	0.5	2
0	1	1
0.5	0.5	6
0.666667	0.333333	3
0.5	0.5	2
0	1	1
0.636364	0.363636	11
0.75	0.25	8
1	0	1
0	1	1
0.833333	0.166667	6
0.333333	0.666667	3
0	0	2
0.333333	0.666667	3
0.2	0.8	5
0.5	0.5	2
1	0	5
0.4	0.6	5
0.666667	0.333333	3
0	0	16
0.75	0.25	4
0.8	0.2	5
0.6	0.4	5
0.363636	0.636364	11
0.6	0.2	5
0	1	2
0.333333	0.666667	3
0.375	0.625	8
0.571429	0.428571	7
0.2	0.8	5
0.333333	0.666667	6
0.666667	0.333333	6
0	0	3
0.5	0.5	2
0.25	0.75	4
0.666667	0.333333	3
0.6	0.4	5
1	0	4
0.75	0.25	4
1	0	3
0.6	0.4	5
0	1	2
0.666667	0.333333	3
0.5	0.5	2
0	1	1
1	0	3
0.428571	0.571429	7
0	0	5
0.666667	0.333333	3
0	1	1
0.333333	0.666667	3
0.4	0.6	5
0.75	0.25	4
1	0	6
0.5	0.5	4
0.5	0.25	4
0.833333	0.166667	6
0.5	0.5	4
0.666667	0.333333	3
0.5	0.5	4
0.6	0.4	5
0.5	0.25	4
0.666667	0.333333	6
0	0.6	10
0.166667	0.666667	6
0.666667	0.333333	3
0	0.6	10
0.666667	0.333333	3
0.666667	0.333333	6
0	0	6
0.666667	0.333333	3
0.5	0.333333	6
0.833333	0.166667	6
0.4	0.6	5
0.4	0.6	5
0	1	1
0.666667	0.333333	6
0.666667	0.333333	3
0	1	1
1	0	1
0.25	0.75	4
0.5	0.5	2
1	0	2
0.5	0.5	2
0	1	1
1	0	3
0.142857	0	7
0.666667	0.333333	6
0.75	0.25	4
1	0	3
0	1	2
0	0.125	8
0.105263	0.842105	19
1	0	3
0.25	0.75	4
0	1	3
0.75	0.25	4
0.285714	0.714286	7
0.571429	0.428571	7
0.5	0.5	2
0.6	0.4	5
0.25	0.75	4
0	1	1
0	1	1
1	0	1
0.5	0.5	2
0.5	0.5	2
0.5	0.5	2
0.5	0.5	4
1	0	2
0.2	0.8	5
0.545455	0.454545	11
0.333333	0.666667	3
0.4	0.6	5
0.5	0.5	6
0.4	0.6	5
0.5	0.5	4
0	1	2
1	0	1
0.333333	0.666667	3
0.3	0.7	10
0.666667	0.333333	3
0	1	3
0	1	4
0.5	0.5	2
0.454545	0.545455	11
1	0	1
0.5	0.5	2
0.5	0.5	4
1	0	2
0.3	0.7	10
0.25	0.75	4
1	0	1
0.333333	0.5	6
0.125	0.875	8
1	0	2
0.583333	0	12
0	1	1
0.75	0.25	4
1	0	2
0.666667	0.333333	6
0	1	2
0.5	0.5	2
0.666667	0.333333	3
1	0	1
0	1	2
0.5	0.5	6
0.714286	0.285714	7
0.5	0.5	4
0.666667	0.333333	3
0.25	0.75	4
1	0	1
0.615385	0.384615	13
0.461538	0.461538	13
0.666667	0.333333	3
1	0	4
1	0	2
0.461538	0	13
0.6	0.2	5
0.4	0.6	5
0.6	0.4	5
1	0	2
0.666667	0.333333	6
0.6	0.4	10
0.625	0.375	8
0.666667	0.333333	3
0.5	0.5	2
0	0.0357143	28
0.181818	0.818182	11
1	0	1
0.5	0.5	2
0.272727	0.727273	11
0.333333	0.666667	6
0.333333	0.666667	12
0.6	0.35	20
0.541667	0.458333	24
0.285714	0.571429	7
0.615385	0.384615	13
0.75	0.125	8
0.354839	0.645161	31
0.5	0.5	4
0.5	0.5	6
0.470588	0.529412	17
0.8	0.2	5
0.333333	0.666667	9
0.579618	0.394904	157
0.489362	0.510638	47
0.489362	0.510638	47
0.5	0.5	14
0.733333	0.266667	15
0.554054	0.412162	148
0.652174	0.347826	23
0.565517	0.42069	145
0.666667	0.333333	9
0.692308	0.307692	13
0.368421	0.631579	19
0.5	0.5	14
0.44	0.56	25
0.611111	0.388889	18
0.333333	0.666667	12
0.3	0.7	10
0.25	0.75	4
0.166667	0	12
0.75	0.25	16
0.6	0.4	5
0.6	0.4	5
0.769231	0.230769	13
0.0784314	0.882353	51
0.8	0.2	20
0	0	113
0	0.125	8
0.5	0.5	10
0.625	0.375	8
0.4	0.6	10
0.6	0.4	10
0.666667	0.333333	12
0.5	0.5	6
0.508772	0.350877	57
0.59375	0.40625	32
0.25	0.75	8
0.333333	0.5	6
0.6	0.4	10
0.666667	0.333333	9
0.555556	0.444444	9
0.857143	0.142857	7
0.125	0.875	8
0.507143	0.473214	560
0.466667	0.533333	15
0.75	0.25	20
0.692308	0.307692	13
0.777778	0.222222	9
0.285714	0.714286	7
0.285714	0.714286	7
0.555556	0.422222	90
0.25	0.75	12
0.5	0.375	8
0.333333	0.666667	3
1	0	4
0.5	0.5	4
1	0	3
0	0.666667	3
0	1	2
0.75	0	4
0.5	0.5	2
0.666667	0.333333	6
0.333333	0.666667	6
0.5	0.5	4
0.666667	0.333333	3
0.333333	0.666667	3
0.3	0.7	10
0.375	0.625	16
1	0	2
0.416667	0.583333	12
0.25	0.75	4
0.25	0.625	8
0.285714	0.714286	7
0	1	1
0.666667	0.166667	6
0.5	0.5	4
0	0.5	4
0.4	0.4	5
0.5	0.5	4
0	1	1
0.444444	0.444444	9
0.166667	0.333333	6
0	0.666667	3
0.25	0.75	8
0.6	0.4	10
0	0.666667	3
1	0	2
0.833333	0.166667	6
0	0	12
0.166667	0.833333	6
0.833333	0	6
0.285714	0.428571	7
0.5	0.5	2
0	0	4
0.666667	0.333333	3
0.25	0.75	8
0.666667	0.333333	6
0.555556	0.222222	9
1	0	1
0.5	0.5	2
0.833333	0	6
0	1	2
0.166667	0.666667	6
0.666667	0.333333	3
0.333333	0.666667	3
0	1	3
0	1	1
0.333333	0.166667	6
0.25	0.75	4
0	1	2
1	0	1
1	0	3
0	1	2
0.333333	0.333333	3
1	0	5
0.666667	0	3
0.666667	0.333333	3
0.4	0.6	5
0.666667	0	3
0.666667	0.333333	6
0.555556	0.444444	9
0.333333	0.666667	6
0.3	0.3	10
0.75	0.25	8
0.777778	0.222222	9
0.222222	0.222222	9
0	1	1
0.666667	0.333333	6
0.5	0.5	4
0.5	0.3	10
0.142857	0.428571	7
1	0	1
0.5	0.5	2
0.75	0.25	4
0	1	2
0.5	0.333333	6
0.666667	0.333333	9
0.714286	0.285714	7
0	1	3
0.375	0.375	8
0	1	1
0.692308	0.307692	13
0	1	1
0	1	1
0	1	1
0	1	1
0.333333	0.666667	3
0	1	1
0.384615	0.538462	13
0.333333	0.666667	6
0.5	0.5	8
0	0.857143	7
0.333333	0.666667	9
0.4	0.6	5
0	1	1
0.75	0.25	4
0.357143	0.571429	14
1	0	4
0.5	0.5	2
0.2	0.8	10
0.333333	0.666667	3
0.5	0.5	4
0.555556	0.444444	9
0.454545	0.545455	11
0.181818	0.727273	11
0.428571	0.571429	7
0	1	3
0.538462	0.384615	13
0	1	3
0	1	2
0.5	0.5	4
0.6	0.4	10
0.68	0.32	25
0.2	0.8	5
0.363636	0.545455	11
0.666667	0.166667	6
0	1	1
0	1	1
0.5	0.5	2
0.4	0.3	10
0	1	1
0.666667	0.333333	3
0.5	0.5	4
0.8	0.2	5
0.666667	0	3
0.75	0.25	4
1	0	4
0.5	0.5	2
0.5	0.5	6
0	1	1
0.2	0.4	5
0.4	0.6	5
0.875	0.125	8
0.6	0.2	5
0.25	0.5	4
0	1	3
0.727273	0.272727	11
0	1	1
0.222222	0.444444	9
0	1	3
0.428571	0.285714	7
0	1	1
0.428571	0.571429	7
0.375	0.5	8
0.857143	0.142857	7
0.416667	0.5	12
0.5	0	4
0.333333	0.666667	3
0.5	0.333333	6
0.25	0.75	4
0.75	0	4
0.333333	0.666667	3
1	0	2
0.4	0.6	5
0.6	0.4	5
0.5	0.5	6
0.2	0.8	5
0.714286	0.285714	7
0.166667	0.833333	12
0.5	0.5	4
0.5	0.166667	6
1	0	2
0.4	0.6	5
0.166667	0.833333	6
0.5	0.5	8
0.75	0.125	8
0.428571	0.428571	7
0.5	0.5	6
0.5	0.5	14
0.166667	0.333333	6
0	0	10
0	1	2
0.333333	0	6
1	0	2
0.333333	0.666667	3
0.5	0.5	4
0.25	0.75	4
0.571429	0.428571	7
0.285714	0.285714	7
0.625	0	8
0.333333	0.666667	3
0.4	0.466667	15
0.5	0.333333	6
1	0	1
0.6	0.4	5
0.625	0.375	8
0.333333	0.666667	6
0.5	0.5	2
0	0.75	4
0.4	0.2	10
0	1	3
0.5	0.5	4
0.5	0.25	4
0.5	0.5	2
0	1	1
0.333333	0.333333	3
0	0.2	5
0	1	1
1	0	2
0.5	0.25	4
0	0	4
0	0	2
0	0	2
1	0	2
0	1	1
1	0	2
0.5	0	2
0	0	7
0.5	0	2
0	0.6	5
0	0.5	2
0	0	2
0.166667	0.833333	6
0.666667	0.333333	3
0	1	1
1	0	3
0	1	1
0	0.5	4
0	1	1
0.666667	0.333333	3
0	1	1
1	0	3
0.666667	0	3
1	0	3
0.333333	0.666667	3
0.333333	0.333333	3
0.333333	0.666667	3
0.5	0.25	4
0.333333	0.333333	3
0	1	1
0.666667	0.333333	3
0.6	0.4	5
1	0	2
0	1	1
0.5	0.5	2
0.25	0.75	8
0	0.666667	3
0	1	1
0	0.5	2
0.5	0.5	2
1	0	2
0.5	0	2
0.5	0.5	6
1	0	4
0.333333	0.166667	6
0	1	1
0.6	0.2	5
0.333333	0.666667	3
0.666667	0.333333	3
1	0	1
0	1	2
1	0	2
0	1	1
1	0	5
0	1	1
1	0	2
1	0	2
0.5	0.5	4
0	1	2
0	1	1
0.5	0.5	2
1	0	2
0.333333	0.333333	6
1	0	5
0	1	1
0	1	1
0	0.75	4
0	0.5	2
0.142857	0.857143	7
0.5	0.5	2
0	1	1
0	0.666667	3
0.25	0.75	4
0.5	0.5	4
0	1	2
0.666667	0.333333	3
0	1	2
0	1	1
0	0.666667	3
0.833333	0.166667	6
0.5	0.5	2
0.666667	0.333333	3
1	0	2
0	0	1
0.5	0.5	4
0.75	0.25	4
0	1	3
1	0	2
1	0	5
0.4	0.2	5
0.666667	0.333333	3
0.666667	0.333333	3
0.333333	0.666667	3
0.4	0.6	5
0	1	1
0.666667	0.333333	3
0.6	0	5
0	1	1
0.5	0	2
1	0	1
0.833333	0	6
0.5	0.5	2
0	1	1
0	0.5	2
0	1	1
0	0	2
0.5	0	4
0.333333	0.5	6
0	1	3
0	1	3
0	1	4
0.666667	0.333333	3
0	1	1
1	0	2
0.75	0.25	4
0.2	0.4	5
0.833333	0.166667	6
0.666667	0.333333	6
0.333333	0.5	6
0.666667	0.333333	9
0.333333	0.333333	3
1	0	1
0	1	1
1	0	1
0.5	0.5	2
0	0	2
1	0	2
0.8	0.2	5
1	0	3
0.666667	0.333333	3
1	0	4
0.333333	0.666667	3
1	0	2
0	1	3
0.333333	0.666667	6
0.666667	0.333333	3
1	0	2
0.25	0.75	4
0.777778	0.222222	9
0.4	0.5	10
0.75	0.25	8
0.166667	0.833333	6
0.833333	0.166667	6
0.5	0.5	2
0.5	0.5	2
0.5	0.25	4
0	1	1
1	0	1
1	0	1
0.6	0.4	5
0.4	0.4	5
0	1	2
0.666667	0	3
0.666667	0.333333	3
0.666667	0.333333	3
1	0	1
0.166667	0.833333	6
0.166667	0.166667	6
0.7	0.3	10
0.375	0.375	8
0.166667	0.833333	6
0.3	0.7	10
0.357143	0.642857	14
0.666667	0.333333	6
0.6	0.4	10
0.75	0.25	4
1	0	2
0.666667	0.333333	3
1	0	3
0.857143	0.142857	7
0.666667	0	3
0.666667	0.333333	3
0.714286	0.142857	7
0.666667	0.333333	3
1	0	2
1	0	4
0.8	0.2	5
0.857143	0.142857	7
0	1	3
1	0	3
0.5	0.5	2
0.5	0.5	2
0.25	0.75	4
1	0	2
1	0	1
0.25	0.75	4
0.333333	0	3
0.5	0.166667	6
0	0	1
0.5	0.5	4
0.666667	0.333333	9
0.666667	0.333333	3
0.666667	0	6
0.666667	0	3
1	0	2
0.666667	0.333333	3
0.75	0	4
0.5	0	2
1	0	3
0.666667	0	3
0	1	1
1	0	3
0.333333	0	3
1	0	2
1	0	1
0.25	0.5	4
0.333333	0.666667	3
0.666667	0.333333	6
0.5	0.5	6
0.25	0.75	4
0.833333	0.166667	6
0.4	0.6	5
0.333333	0.666667	3
0.833333	0.166667	6
0.5	0.5	2
0.333333	0.5	6
1	0	2
0.75	0.25	4
1	0	2
0.333333	0.666667	3
0.5	0.5	4
0.4	0.6	5
0	1	3
0.333333	0.666667	3
0.333333	0.666667	3
0.5	0.5	2
0	1	1
0	1	1
0.6	0.2	5
0	1	3
0.4	0.6	5
1	0	2
0.666667	0.333333	3
0	1	2
0	1	1
0.666667	0.166667	6
0.666667	0.333333	3
0.5	0.5	46
0.192308	0.730769	52
0.6	0.2	5
0.666667	0.333333	3
1	0	4
1	0	1
0.666667	0	3
0	1	3
0.25	0.25	4
0	1	3
0.307692	0.692308	13
0.4	0	5
0.75	0.25	4
0.2	0.5	10
0.6125	0.3375	80
0.666667	0.333333	3
0.25	0.75	4
0.5	0	2
0	1	3
0.5	0	2
0	1	2
0	0	2
0	1	3
0	0.2	5
0	1	2
0.333333	0.666667	3
0.666667	0	3
0	1	2
0.666667	0.333333	3
0	0.75	4
0.666667	0.333333	3
0.75	0.25	4
0.166667	0.833333	6
0	1	4
0.333333	0.666667	3
0.1	0.8	10
1	0	3
0.666667	0.333333	3
0	1	1
0.5	0.5	2
0.5	0.5	2
0.333333	0.666667	3
0	1	2
0.5	0.5	2
0.75	0.25	4
1	0	4
0	1	1
1	0	1
0	0.75	4
0.8	0.2	5
0.333333	0	3
0.333333	0.666667	3
1	0	2
0	0	1
1	0	1
0.5	0.5	2
0.5	0.5	2
0.333333	0	3
0.421053	0.578947	19
0.285714	0.714286	7
0	0.333333	3
0.222222	0.777778	9
0.75	0.25	4
0	1	2
0	1	1
0.375	0.625	8
0	1	2
0	1	2
0.2	0.8	5
0.428571	0.571429	7
0.636364	0.272727	11
0.333333	0.666667	12
0	1	3
0.4	0.6	10
0.6	0.2	5
0.4	0.6	5
0.6	0.4	5
0.2	0.8	5
0.818182	0.181818	11
0.2	0.6	5
0.3	0.7	10
0.6	0.3	10
0.6	0.4	10
0.6	0.4	5
0.272727	0.636364	11
0	1	1
0.25	0.75	4
0.357143	0.642857	14
0.428571	0.571429	7
0.333333	0.666667	6
0.571429	0.428571	7
0.5	0.5	8
0.3	0.4	10
0.6	0.4	5
0.1	0.7	10
0.5	0.5	4
0.3	0.7	10
0.3	0.7	10
0.6	0.4	5
1	0	3
0	1	2
0.166667	0.833333	6
0.555556	0.444444	9
0.5	0.333333	6
0.555556	0.444444	9
0.570312	0.414062	128
0.25	0.625	8
0.25	0.75	8
0.75	0.25	4
0.2	0.7	10
0.285714	0.714286	7
0.25	0.75	4
0.111111	0.555556	9
0.5	0.375	8
0.5	0.375	8
0.142857	0.857143	7
0	1	1
0.666667	0.333333	3
0.315789	0.368421	19
0.25	0.75	4
0	0	10
0.333333	0.666667	9
0.6	0.2	5
0.333333	0.666667	12
0.2	0.2	5
0.25	0.75	8
0.8	0.2	5
1	0	2
0.25	0.666667	12
0.416667	0.583333	12
0.6	0.4	5
0.333333	0.666667	9
0.25	0.5	4
0.666667	0.333333	3
0.2	0.6	5
0.833333	0.166667	6
0.25	0.75	8
0	1	1
0.333333	0.666667	9
0.25	0.75	4
0.6	0.4	5
1	0	9
0.5	0.333333	6
1	0	5
0.333333	0.666667	3
0	1	1
0	1	9
0.6	0.4	10
0.454545	0.545455	11
0.714286	0.285714	7
0.416667	0.5	12
0.3125	0.6875	16
0.428571	0.571429	7
0	0	8
0.5	0.5	2
0.333333	0.666667	9
0.333333	0.666667	3
0.428571	0.571429	7
0.714286	0.285714	7
0.666667	0.333333	3
0.333333	0.666667	3
0.5	0.5	2
0.571429	0.285714	7
0.5	0.5	4
0	1	2
0	1	2
1	0	5
0	1	1
0.8	0.2	5
0.176471	0.823529	17
0.388889	0.555556	18
0.333333	0.555556	9
0.375	0.625	16
0.7	0.3	10
0.222222	0.777778	9
0.25	0.5	4
0.666667	0.333333	3
0.428571	0.571429	7
0	1	4
0.5	0.5	6
0.333333	0.5	6
0.461538	0.538462	13
0.333333	0.666667	3
0.5	0.5	2
0.666667	0	3
0.538462	0.461538	13
1	0	2
0.6	0.4	10
0	1	1
1	0	2
1	0	5
0	1	3
0.5	0.5	2
0.571429	0.428571	14
0.307692	0.615385	13
0.583333	0.416667	12
0.285714	0.428571	7
0.375	0.5	8
0	0.5	2
0.4	0.4	5
0	1	3
0.571429	0.428571	7
0.357143	0.642857	14
0.285714	0.714286	14
0.545455	0.454545	11
0.428571	0.428571	7
0.666667	0.333333	9
0.5	0.5	8
0.266667	0.666667	15
0.454545	0.545455	11
0.75	0.25	4
0.428571	0.571429	7
0	0.625	8
0.3	0.7	10
0.225806	0.774194	31
0.75	0.25	4
0.230769	0.769231	13
0.4	0.6	5
0.666667	0.333333	6
0.727273	0.272727	11
0.75	0.25	8
0.5	0.5	10
0.375	0.625	8
0.4	0.6	10
0.166667	0.833333	12
0.625	0.375	8
0.5	0.5	4
0.375	0.625	16
0.25	0.75	8
0.357143	0.642857	14
0.125	0.875	8
0.5	0.333333	6
0.416667	0.583333	12
0.428571	0.428571	7
0.6	0.4	5
0.2	0.8	5
0.333333	0.666667	3
0.428571	0.428571	7
0.555556	0.444444	9
0.166667	0.833333	6
0.6	0.3	10
0	0.666667	3
0.666667	0.333333	12
0.545455	0.363636	11
0.333333	0.666667	6
0.6	0.4	5
0.217391	0.782609	23
0.375	0.625	8
0.555556	0.444444	9
0.555556	0.333333	9
0	1	4
0.333333	0.333333	3
0.142857	0.857143	7
1	0	3
0.733333	0.266667	15
0.5	0	4
0.333333	0.666667	9
0.333333	0.666667	3
0.266667	0.533333	15
0.5	0.5	4
0.384615	0.384615	13
0.166667	0.833333	6
0.6	0.4	5
0.310345	0.551724	29
0.6	0.4	5
0.692308	0.307692	13
0.428571	0.571429	14
0	0	5
0	1	3
0.333333	0.666667	12
0.25	0.75	12
0	1	2
0.222222	0.777778	9
0.5	0.5	4
0.333333	0.666667	9
0.333333	0.666667	3
0.5	0.428571	14
0.142857	0.857143	7
0.333333	0.666667	6
0.857143	0.142857	7
0.666667	0.333333	6
0.384615	0.615385	13
0.222222	0.666667	9
0	0.375	8
0.272727	0.727273	11
0.454545	0.454545	11
0.833333	0.166667	6
0.666667	0.333333	3
0	1	1
0.222222	0.777778	9
0.333333	0.5	6
0.5	0.5	6
0.615385	0.307692	13
0.461538	0.538462	13
1	0	2
0.25	0.75	4
0.411765	0.588235	17
0.333333	0.5	6
0.5	0.5	8
0.2	0.8	10
0.545455	0.363636	11
0.266667	0.733333	15
0	0.727273	11
0.5	0.5	8
0.272727	0.727273	11
0.3	0.7	20
0.444444	0.555556	9
0.4	0.6	5
0.333333	0.666667	9
0	1	2
0.666667	0.333333	6
0.5	0.5	2
0.285714	0.571429	7
0.555556	0.333333	9
0.666667	0.222222	9
0.222222	0.777778	9
0.222222	0.777778	9
0	1	1
0.166667	0.833333	6
0.363636	0.636364	11
0.2	0.7	10
0.428571	0.571429	7
0.333333	0.666667	3
0.6	0.3	10
0.6	0.4	5
0.230769	0.769231	13
0.5	0.25	4
0.461538	0.538462	13
0.2	0.6	5
0.217391	0.73913	23
0.2	0.6	5
0.176471	0.823529	17
0.5	0.5	2
0.571429	0.428571	7
1	0	2
0	0	5
0.4	0.45	20
0.5	0.5	2
0.181818	0.727273	11
0.6	0.2	5
0.5	0.5	2
0.4	0.6	5
0	1	1
0.333333	0.666667	6
0.25	0	4
0.25	0.75	16
1	0	1
0	0.8	5
0.1875	0.8125	16
0.5	0.5	10
0.333333	0.666667	9
0.333333	0.666667	6
0.5	0.5	6
0.4	0.4	5
0.428571	0.571429	14
0	1	2
0.4	0.4	5
0.428571	0.571429	7
0.333333	0.666667	9
0.444444	0.555556	9
0.714286	0.285714	7
0	0	11
0.375	0.625	8
0.166667	0.5	6
0.5	0.5	6
0.666667	0.333333	3
0	1	2
0.375	0.5	8
0.333333	0.666667	6
0.333333	0.666667	3
0.6	0.4	5
0.428571	0.428571	7
0.5	0.333333	6
0.545455	0.454545	11
0.333333	0.666667	6
0.6	0.4	10
0.2	0.8	5
0.111111	0.111111	9
0.25	0.75	4
0.5	0.5	4
0	0.5	2
0.111111	0.888889	9
0.714286	0.285714	7
0.285714	0.714286	7
0.5	0.5	2
0.666667	0.333333	6
0.4	0.6	5
0	1	2
0.642857	0.357143	14
0.666667	0.333333	6
0.125	0.625	8
0.571429	0.428571	21
0.142857	0.857143	7
0.388889	0.611111	18
0.555556	0.444444	9
0.5	0.5	14
0.333333	0.666667	3
0	0.875	8
0.3	0.4	10
0	1	2
0	0.75	4
0.375	0.625	16
0.625	0.25	8
0.25	0.625	8
0.25	0.75	12
0.75	0.25	4
0.2	0.7	10
0.6	0	5
0	0	1
0.333333	0.666667	3
0.666667	0.333333	6
0.230769	0.769231	13
0.75	0.25	4
0.75	0.25	4
0.4	0.6	10
0.5	0.5	6
0.222222	0.666667	9
0	1	8
0	1	1
0.545455	0.363636	11
0	0.8	5
0.142857	0.142857	7
0	0.75	8
0.6	0.4	5
0.333333	0.666667	3
0.4	0.6	5
0.166667	0.666667	12
0.5	0.375	8
0.714286	0.285714	7
0.666667	0.333333	15
0.5	0.5	8
0.333333	0.666667	9
0.5	0.25	4
0.75	0.25	4
0.333333	0.666667	36
0.4	0.6	5
0.5	0.5	2
0.625	0.375	8
0.428571	0.5	14
0.25	0.75	4
0.333333	0.666667	3
0.555556	0.333333	9
0.545455	0.454545	11
0	0.125	8
0.375	0.625	8
0	1	3
0.518519	0.481481	27
0.166667	0.666667	12
0.333333	0.666667	3
0.384615	0.615385	13
0.181818	0.727273	11
0.363636	0.636364	11
0.466667	0.533333	15
0	0.75	8
0	1	2
0.375	0.625	8
0	0.5	2
0	1	2
0.25	0.25	4
0.25	0.5	4
0	1	2
0.714286	0.285714	7
0.625	0.25	8
1	0	4
0	1	2
0	1	1
0.857143	0.142857	7
0.2	0.6	10
0.125	0.75	8
0.571429	0.428571	7
0	1	4
0	1	4
0.5	0.5	4
0.142857	0.714286	7
0.375	0.625	8
0.416667	0.583333	12
0.416667	0.5	12
0	1	7
0.5	0.5	4
0.307692	0.538462	13
0.333333	0.666667	6
0.714286	0.285714	7
0.333333	0.666667	3
0.166667	0.833333	6
0.5	0.166667	12
0.375	0.625	8
0.5	0.5	12
0.5	0.5	2
0.571429	0.285714	7
0.4	0.6	5
0	1	3
0.571429	0.428571	14
0.692308	0.307692	13
0	1	1
0	0.75	4
0.545455	0.454545	22
0.181818	0.545455	11
0.555556	0.444444	9
0.416667	0.583333	12
0.333333	0.444444	9
0.4	0.6	5
0.2	0.8	5
0.545455	0.454545	11
0.25	0.75	12
0.5	0.333333	6
1	0	2
0.571429	0.428571	14
0.171429	0.771429	35
0.285714	0.714286	7
0.666667	0.333333	3
0.2	0.2	5
0.230769	0.615385	13
0.0833333	0.833333	12
0.333333	0.333333	3
0	1	4
0.214286	0.785714	14
0.625	0.333333	24
0.5	0.5	4
0.5	0.5	4
0.4	0.6	5
0.375	0.625	8
0.2	0.8	10
0.0833333	0.916667	12
0.75	0.25	4
0.333333	0.666667	18
0.357143	0.5	14
0.333333	0.5	6
0.333333	0.666667	9
0	1	1
0.181818	0.818182	11
0.166667	0.5	6
1	0	4
0.533333	0.466667	15
0.333333	0	3
0.5	0.5	8
0.4	0.4	10
0.25	0.75	8
0.0909091	0.818182	11
0.214286	0.714286	14
0.3	0.6	20
0.333333	0.666667	3
0	1	9
0.25	0.75	8
0	1	9
0.375	0.625	8
0.142857	0.785714	14
0.166667	0.833333	6
0	0.333333	3
0.266667	0.733333	15
0.3125	0.625	16
0.375	0.625	8
0.6	0.4	5
0.4	0.6	10
0.5	0.5	4
0.333333	0.666667	12
0.25	0.75	4
0.363636	0.454545	11
0.285714	0.714286	7
0.368421	0.631579	19
0.5	0.5	2
0.166667	0.833333	6
0.125	0.75	8
0.181818	0.818182	11
0.208333	0.791667	24
0.833333	0.166667	6
0.2	0.8	5
0.375	0.625	8
0.555556	0.333333	9
0.2	0.6	5
0.3	0.6	10
0.444444	0.444444	9
0.5	0.5	8
0	1	6
0.6	0.314286	35
0.5	0.5	2
0.75	0.25	8
0.3	0.4	10
0.25	0.75	8
0.5	0.5	4
0.4	0.4	5
0.307692	0.692308	13
0.238095	0.714286	21
0.5	0.5	6
0	1	3
0.428571	0.5	14
0	0.666667	3
0.666667	0.333333	9
0.3	0.6	10
0.5	0.5	4
0.142857	0.857143	14
0.333333	0.666667	3
0.222222	0.666667	9
0.375	0.375	8
0.642857	0.357143	14
0.666667	0.333333	3
0.5	0.5	2
0.555556	0.444444	9
0.3	0.6	20
0.272727	0.727273	11
0.555556	0.444444	9
0.4	0.6	5
0.3	0.7	10
0.444444	0.555556	9
0.333333	0.444444	9
0.75	0.25	4
0.25	0.625	8
0.0909091	0.909091	11
0.4	0.2	10
0	0.75	4
0.4	0.4	5
0.75	0	4
0.25	0.75	8
0.357143	0.571429	14
0.3125	0.6875	16
0.692308	0.307692	13
0.357143	0.571429	14
0.5	0.5	6
0.166667	0.666667	12
0.666667	0.333333	6
0	0	5
0.6	0.4	5
0.4	0.5	10
0.5	0.5	2
0.444444	0.555556	9
0.357143	0.571429	14
0.666667	0.111111	9
0	1	5
0.6	0.4	5
0.222222	0.777778	9
0.3	0.65	20
0.384615	0.615385	13
0.185185	0.777778	27
0.263158	0.578947	19
0.386139	0.574257	101
0.555556	0.444444	9
0.444444	0.555556	9
0.214286	0.571429	14
0.428571	0.5	14
0.625	0.375	24
0.166667	0.833333	6
0.461538	0.538462	13
0.533902	0.0884598	2227
0.25	0.5	4
0.375	0.625	8
0.333333	0.666667	12
0.4	0.6	5
0.6	0.4	5
0.375	0.625	8
0.583333	0.401515	132
0.454545	0.545455	11
0	1	9
0.25	0.625	16
0.412568	0.54918	366
0.625	0	8
0.3	0.7	10
0.294118	0.705882	17
0.333333	0.25	12
0.230769	0.692308	13
0.181818	0.818182	11
0.1	0.9	10
0	0.75	4
0.285714	0.714286	7
0.466667	0.466667	15
0	1	3
0.166667	0.833333	6
0.6	0.4	10
0.357143	0.571429	14
0.5	0.5	6
0.551724	0.37931	29
0.5	0	4
0.285714	0.714286	14
0.333333	0.444444	9
0.333333	0.583333	12
0.3125	0.625	16
0.5	0.5	4
0.583333	0.333333	12
0.272727	0.545455	11
0.363636	0.636364	11
0.7	0.2	10
0.398714	0.533762	311
0.416667	0.5	12
0.5	0.5	38
0	0.25	4
0.666667	0.333333	12
0.1	0.8	10
0.5	0.5	4
0.454545	0.545455	11
0.333333	0.666667	6
0.25	0.75	4
0.666667	0.333333	6
0.333333	0.666667	12
0.5	0.5	6
0.5	0.5	4
0.230769	0.769231	13
0.181818	0.727273	11
0.2	0.4	5
0.538462	0.461538	13
0.333333	0.666667	15
0.666667	0.333333	9
0.833333	0.166667	6
0.666667	0.333333	3
0.545455	0.454545	11
0.285714	0.714286	7
0.428571	0.571429	7
1	0	3
0.333333	0.333333	6
0.2	0.8	5
0.333333	0.555556	9
0	1	5
0.25	0.75	8
0.714286	0.285714	7
0.375	0.625	8
0.214286	0.785714	14
0.583333	0.416667	12
0.5	0.416667	12
1	0	2
0	1	5
0.263158	0.631579	19
0.636364	0.363636	11
0.714286	0.285714	14
0.166667	0.833333	12
0.5	0.5	2
0.714286	0.285714	7
0.615385	0.384615	13
0.272727	0.636364	11
0.461538	0.538462	13
0.714286	0.285714	7
0.409091	0.590909	22
0.285714	0.714286	7
0.363636	0.545455	11
0.566667	0.333333	30
0.5	0.5	12
0	1	3
0.210526	0.789474	19
0.5	0.416667	12
0.181818	0.818182	11
0.5	0.5	2
0.333333	0.666667	3
0.4	0.4	5
0.516129	0.451613	31
0.75	0.25	12
0	1	4
0.545455	0.454545	11
0.272727	0.545455	11
0.416667	0.583333	12
0.235294	0.705882	17
0.444444	0.444444	9
0.6	0.4	5
0.541667	0.444444	72
0.4	0.5	10
0.5	0.5	20
0	1	4
0.666667	0.333333	3
0	1	2
0	1	1
0.4	0.533333	15
0.0666667	0	15
0.75	0.25	8
0.363636	0.636364	11
0.333333	0.666667	6
0.375	0.5	8
0.0909091	0.909091	11
0.4	0.6	10
0.142857	0.571429	7
0.62069	0.37931	29
0.333333	0.666667	6
0.6	0.4	5
0.454545	0.545455	11
0.666667	0.222222	9
0.333333	0.666667	6
0.5	0.5	4
0	0	3
0.666667	0.333333	6
1	0	2
0.625	0.375	8
0.4	0.2	15
0.666667	0.166667	6
0.133333	0.8	15
0.5	0.428571	14
0.562963	0.42963	135
0.666667	0.333333	3
0.111111	0.777778	9
0.333333	0.666667	12
0.333333	0.666667	12
0.1	0.9	10
0	1	7
0.5	0.5	10
0.285714	0.714286	7
0.5	0.5	2
0.6	0.4	5
0.333333	0.666667	3
0.5	0.5	6
0.636364	0.272727	11
0.333333	0.666667	9
0.375	0.375	8
0.25	0.5	4
0.75	0.125	8
0.363636	0.636364	11
0.25	0.75	4
0.375	0.625	8
0.5	0.333333	6
0.5	0.5	6
0.444444	0.555556	9
0	1	2
0	1	3
0.52381	0.47619	21
0.444444	0.555556	9
0	1	6
0.285714	0.714286	7
0.75	0.25	4
0.4	0.2	5
0.2	0.72	25
0.444444	0.444444	9
0.75	0.25	8
0.528571	0.414286	70
0.117647	0.882353	17
0.666667	0	3
0.5	0.5	18
0.416667	0.583333	12
0.444444	0.555556	9
0	1	1
0.428571	0.571429	7
0.75	0.25	12
0.125	0.875	8
0	0	16
0	1	1
0.5	0.5	6
0.444444	0.555556	9
0.2	0.7	10
0.7	0.2	10
0.6875	0.3125	16
0.642857	0.357143	14
0.285714	0.714286	7
0.421053	0.526316	19
0.538462	0.461538	13
0.25	0.5	8
0.444444	0.444444	9
0.5	0.5	6
0.7	0.3	10
0.714286	0.285714	7
0.125	0.75	8
0.464286	0.464286	28
0.333333	0.666667	6
0.636364	0.363636	11
0.571429	0.428571	7
0.555556	0.444444	9
0.75	0.25	8
0.5	0.5	6
0.272727	0.545455	11
0.142857	0.857143	14
0.222222	0.222222	9
0.571429	0.428571	7
0.5	0.5	6
0.833333	0.166667	6
0.285714	0.714286	7
0.3	0.4	10
0.666667	0.333333	6
0	0.5	2
0.466667	0.466667	15
0.5	0.5	2
0.4	0.6	5
0.583333	0.333333	12
0.576923	0.423077	26
0.75	0.25	4
0.7	0.3	10
0.125	0.875	8
0.8	0.2	5
0.5	0.5	6
0.5	0.5	10
0.625	0.125	8
0.714286	0.285714	7
0.2	0.733333	15
0.333333	0.666667	9
0	1	9
0.444444	0.444444	9
0.470588	0.352941	17
0.571429	0.142857	7
0	1	2
0.4375	0.5625	16
0.3125	0.6875	16
0.5	0.375	8
0.363636	0.636364	11
0.705882	0.294118	17
0.5	0.5	6
0	1	1
0.416667	0.583333	12
0	1	3
0.25	0.5	4
0.25	0.5	8
0.5	0.5	4
0.6	0.2	5
0.1	0.8	10
0.727273	0.272727	11
0.307692	0.692308	13
0.666667	0.333333	6
0.285714	0.714286	7
0.571429	0.285714	7
0.6	0.4	5
0.222222	0.777778	9
0.574803	0.401575	127
0.7	0.3	10
0.285714	0.714286	28
0.125	0.75	8
0.444444	0.555556	9
0.636364	0.272727	11
0.5	0.5	8
0.285714	0.714286	7
0.5	0.5	2
0.5	0.5	10
0.875	0.125	8
0.307692	0.538462	13
0.285714	0.285714	7
0.833333	0.166667	6
0.333333	0.666667	9
1	0	4
0.428571	0.571429	7
0.125	0.75	8
0.125	0.75	8
0	0.4	5
0	1	2
0.666667	0.333333	12
0	1	4
0.6	0.4	5
0.571429	0.428571	7
0.5	0.5	6
0.666667	0.166667	6
0.5	0.5	4
0	1	2
0.6	0.4	25
0.538462	0.461538	13
0.5	0.5	4
0.0769231	0.846154	13
0.666667	0.333333	3
0.4	0.2	5
0.666667	0.333333	3
0.142857	0.571429	7
0.5	0.5	2
0	1	4
0.0666667	0.6	15
0.5	0.375	8
0.277778	0.611111	18
0.2	0.6	5
0.25	0.5	4
0.25	0.5	4
0.2	0.8	5
0.571429	0.428571	7
0.368421	0.526316	19
0.285714	0.428571	7
0.5	0.5	4
0.461538	0.538462	13
0.166667	0.666667	6
0.555556	0.444444	9
0.666667	0.333333	9
0.333333	0.666667	12
0.533333	0.333333	15
0.263158	0.736842	19
0.428571	0.571429	7
0.285714	0.142857	7
0.166667	0.833333	12
0.666667	0.333333	12
0.25	0.5	12
0.222222	0.777778	9
0.428571	0.5	14
0.393548	0.554839	310
0.444444	0.555556	9
0.285714	0.642857	14
0.378788	0.590909	66
0.75	0.25	4
0.541667	0.458333	24
0.142857	0.785714	14
0.272727	0.636364	11
0.714286	0.285714	7
0.285714	0.714286	7
0.857143	0	7
0.578947	0.368421	19
0.333333	0.666667	6
0.5	0.5	2
1	0	1
0.75	0.25	4
0.444444	0.555556	18
0.2	0.6	5
0	1	3
0.428571	0.428571	7
0.277778	0.666667	18
0	0.5	2
0.8	0.2	5
0.272727	0.727273	11
0.2	0.666667	15
0.285714	0.285714	7
0.428571	0.571429	7
0	0.5	4
1	0	4
0.571429	0.428571	7
0.4	0.333333	15
0.0909091	0.909091	11
0.333333	0.666667	3
0.25	0.75	8
0.5	0.5	18
0.625	0.375	8
1	0	2
0.75	0.25	4
0.580645	0.354839	31
0.5	0.5	6
0.5	0.5	2
0.2	0.8	10
0.916667	0.0833333	12
0.5	0.333333	6
0.4	0.6	5
0.285714	0.714286	7
0.384615	0.615385	13
1	0	2
0.636364	0.363636	11
0.25	0.75	4
0.444444	0.555556	9
0	1	1
0.6	0.4	5
0.5	0.5	4
1	0	3
0.666667	0.166667	6
0.4	0.5	10
0	1	8
0.363636	0.636364	11
0.428571	0.571429	7
0.545455	0.454545	11
0.538462	0.461538	13
0.444444	0.555556	9
0.5	0.5	24
0	1	3
0.285714	0.571429	7
0.388889	0.277778	18
0.428571	0.571429	7
0.25	0.6	20
0.125	0.875	8
0.571429	0.285714	7
0.333333	0.666667	9
0.666667	0.333333	9
0.5	0.5	4
0.714286	0.285714	7
0	0.833333	6
0.352941	0.588235	17
0.333333	0.666667	9
0.413793	0.586207	29
0.7	0.2	10
0.32	0.68	25
0.666667	0.333333	6
0.666667	0.333333	6
0.428571	0.428571	7
0.636364	0.363636	11
0.461538	0.538462	13
0.5	0.25	4
0.571429	0.428571	7
0.272727	0.727273	11
0.111111	0.666667	9
1	0	2
1	0	4
0.333333	0.4	15
0.571429	0.285714	7
0.5	0.5	6
0.363636	0.545455	11
0.4	0.6	5
0.5	0.5	16
0.153846	0.384615	13
0.444444	0.555556	9
0.4	0.6	15
0.25	0.75	4
0.666667	0.333333	9
0.6	0.4	5
0.333333	0.666667	6
0.6	0.4	5
0	0	1
0.571429	0.285714	7
0.5625	0.4375	16
0.206897	0.724138	29
0.5	0.5	2
0.428571	0.571429	7
0.571429	0.428571	7
0.333333	0.5	6
0.333333	0.666667	9
0.516129	0.451613	31
0.371429	0.6	35
0.666667	0.333333	9
0.333333	0.666667	9
0.5	0.5	6
0	1	7
0.384615	0.615385	13
0.333333	0.533333	15
0.285714	0.714286	7
0.5	0.375	8
1	0	4
0.714286	0.285714	21
0.625	0.375	8
0.333333	0.666667	9
0.75	0.25	8
0.333333	0.333333	3
0.3	0.7	10
0	1	4
0.3	0.6	10
0	0.375	8
0.357143	0.642857	14
0.75	0.25	8
0	0.555556	9
0.4	0.6	10
0.25	0.75	8
0	1	4
0.666667	0.333333	6
0.25	0.75	8
0.571429	0.428571	7
0.333333	0.533333	15
0.333333	0.333333	6
0.5	0.166667	6
0.666667	0.166667	6
0.25	0.75	4
0.285714	0.714286	7
0.285714	0.714286	7
0.625	0.375	8
0.6	0.4	10
0.571429	0.285714	7
0.5	0.5	2
0.428571	0.571429	7
0.533333	0.4	15
0.466667	0.4	15
0.5	0.5	10
0.428571	0.571429	7
0.222222	0.777778	9
0.75	0.25	4
0.666667	0.333333	3
0.75	0.25	8
0.1	0.9	10
0.6	0.4	5
0.444444	0.555556	9
0.142857	0.785714	14
0.666667	0.333333	6
0.666667	0.333333	6
0.25	0.5	12
0.428571	0.571429	7
0.625	0.375	8
0.3	0.6	20
0.75	0.25	4
0.2	0.8	5
0.375	0.625	8
0.4	0.6	5
0.3	0.6	10
0	1	4
1	0	5
0.4	0.6	10
0.666667	0.333333	6
0.615385	0.384615	13
0.642857	0.357143	14
0.538462	0.384615	13
0.538462	0.384615	13
0.846154	0.153846	13
0.375	0.625	8
0.428571	0.571429	7
0.6	0.4	5
0.454545	0.454545	11
0.714286	0.285714	7
0.75	0.25	4
0.333333	0.333333	6
0.5	0.5	12
0.6	0.4	5
0.25	0.75	4
0.363636	0.545455	11
0.375	0.625	8
0.4	0.4	5
0.285714	0.714286	7
0.533333	0.466667	15
0.181818	0.272727	11
0	0.833333	6
0.8	0.2	10
0.166667	0.833333	6
0.5	0.5	14
0	0	3
0.555556	0.333333	9
0.315789	0.631579	19
0.3	0.6	10
0.666667	0.166667	6
0.666667	0.333333	6
0.333333	0.666667	9
0.3125	0.625	16
0.222222	0.777778	9
1	0	4
0.666667	0.333333	6
0.4375	0.5	16
0.368421	0.105263	19
0.444444	0.555556	9
0.428571	0.357143	14
0.5	0.5	2
0.636364	0.363636	11
0.333333	0.666667	9
0.6	0.2	5
0.7	0.3	10
0.428571	0.571429	7
0.428571	0.428571	7
0.2	0.6	5
0.416667	0.583333	12
0.611111	0.388889	18
0.428571	0.571429	7
0.25	0.5625	16
0.5	0.5	6
0.166667	0.833333	6
0.5	0.5	4
0.5	0.416667	24
0.75	0.125	8
0.416667	0.583333	12
0.833333	0.166667	6
0.428571	0.571429	7
0.5	0	4
0.636364	0.363636	11
0.402685	0.543624	298
0.714286	0.142857	7
0.214286	0.785714	14
0.266667	0.666667	15
0.333333	0.5	6
0.363636	0.545455	11
0.6	0.4	10
0.5	0.5	2
0.833333	0.166667	6
0.4	0.6	5
0.5	0.5	2
0.466667	0.533333	15
0.25	0.75	4
0.7	0.3	10
0.538462	0.461538	13
0.428571	0.571429	7
0.225806	0.709677	31
0.555556	0.333333	9
0.384615	0.615385	13
0.166667	0.833333	6
0.583333	0.416667	12
0.333333	0.666667	3
0.25	0.75	4
0.454545	0.545455	11
0.333333	0.666667	21
0.25	0.75	4
0.555556	0.444444	9
0.64	0.28	25
0.375	0.375	8
0.384615	0.230769	13
0.6	0.4	5
0.266667	0.666667	15
0	1	2
0.6	0.4	5
0.75	0.125	8
0.882353	0.117647	17
0.3	0.7	10
0.428571	0.571429	7
0.666667	0.333333	12
0.333333	0.666667	3
0.714286	0.285714	7
0.692308	0.307692	13
0.222222	0.722222	18
0.571429	0.428571	7
0.5	0.5	4
0.166667	0.833333	6
0.4	0.6	5
0	1	5
0	1	1
0.666667	0.333333	3
0.454545	0.363636	11
0.307692	0.307692	13
0.25	0.75	4
0.0909091	0.909091	11
0.4	0.6	5
0.5	0.5	18
0.571429	0.428571	14
0.166667	0.666667	6
0.388889	0.611111	18
0.5	0.5	6
0.5	0.3	10
0.5	0.5	10
0.363636	0.636364	11
0.222222	0.777778	9
0.428571	0.571429	7
0.612903	0.354839	31
0.4	0.4	5
0.5	0.375	8
0	1	1
0.25	0.75	12
0.25	0.5	4
0.666667	0.333333	6
0.615385	0.230769	13
0.666667	0.333333	18
0.571429	0.428571	7
0.777778	0.222222	9
0.555556	0.333333	9
0.25	0.75	4
0.333333	0.666667	12
0.666667	0.333333	3
0.333333	0.619048	21
0.5	0.5	8
0	1	5
0.5	0.5	8
1	0	3
0.666667	0.333333	9
0.222222	0.777778	9
0.444444	0.5	18
0.25	0.75	4
0.5	0.5	6
0.5	0.357143	14
0.1	0.9	10
0.25	0.75	12
0.25	0.75	12
0.333333	0.666667	6
0.375	0.375	8
0.5	0.416667	12
0.6	0.4	10
0.230769	0.153846	13
0.272727	0.636364	11
0.571429	0.428571	7
0.555556	0.111111	9
0.5	0.5	10
0.625	0.25	8
0.5	0.333333	6
0	0.125	8
0.4	0.4	5
0.375	0.375	8
0.578947	0.315789	19
0	1	2
0.555556	0.444444	9
0.545455	0.454545	11
0.461538	0.538462	13
0.375	0.375	8
0.333333	0.666667	6
0.454545	0.545455	11
0.4375	0.5	16
0.333333	0.5	6
0.714286	0.285714	7
0.6	0.4	5
0.555556	0.444444	9
0.3	0.7	10
0.666667	0.333333	3
0.4	0.6	5
0.627907	0.348837	43
0.833333	0.166667	6
0.5	0.5	6
0.153846	0.769231	13
0.461538	0.461538	13
0.391304	0.608696	23
0.25	0.75	8
0.666667	0.333333	3
0.454545	0.454545	11
0.777778	0.222222	9
0.214286	0.714286	14
0	0.818182	11
0.4	0.6	5
0.285714	0.428571	7
0.5	0.5	8
0.450704	0.521127	71
0.333333	0.333333	3
0.333333	0.666667	6
0	1	1
0.454545	0.272727	11
0.24	0.6	25
0	0.857143	7
0.571429	0.428571	7
0.5	0.5	18
0.692308	0.307692	13
0.111111	0.888889	9
0.666667	0.333333	6
0.25	0.75	4
0.444444	0.555556	9
0	1	1
0.428571	0.428571	7
0.142857	0.714286	7
0.6	0.2	5
0.583333	0.416667	12
0.6	0.4	5
0.352423	0.638767	227
0.545455	0.363636	11
0.5	0.5	4
0.4	0.6	5
0.2	0.8	5
0.142857	0.857143	14
0.363636	0.454545	11
1	0	4
0.5	0.5	4
0.75	0.25	4
0.25	0.5	4
0.25	0.75	4
0.75	0.25	4
0.375	0.625	8
0.375	0.375	8
0.4	0.4	5
0.222222	0.777778	9
0.333333	0.666667	3
0.555556	0.111111	9
0.75	0.25	4
0.666667	0.333333	6
0.352941	0.588235	17
0.6	0.333333	15
0.4	0.4	5
0.394737	0.549342	304
0.5	0.5	2
0.333333	0.666667	6
0	1	3
0.454545	0.454545	11
0.25	0.625	8
0.375	0.5	8
0.485714	0.457143	35
0	0.1	10
0.625	0.125	8
0.333333	0.666667	9
0.5	0.5	6
0.25	0.75	8
0.666667	0.333333	6
0.571429	0.428571	7
0.1	0.7	10
0.333333	0.5	6
0.4	0.6	5
0.666667	0.333333	3
0.8	0.2	10
0.333333	0.666667	9
0.333333	0.666667	6
0.529412	0.411765	17
0.571429	0.428571	7
0	0.666667	3
0.538462	0.461538	13
0.5	0.5	6
0.9	0.1	10
0	0.75	4
0.5	0.444444	18
0.571429	0.428571	7
0.428571	0.571429	7
0.406143	0.552901	293
0.222222	0.555556	9
0	1	1
0.416667	0.583333	12
0.315789	0.473684	19
0.75	0.166667	12
0.454545	0.363636	11
0.4	0.6	5
0.5	0.5	4
1	0	2
0.5	0.25	12
0.5	0.333333	6
0.5	0.375	8
0.4	0.6	10
0.571429	0.428571	7
0.166667	0.666667	12
0.142857	0.714286	7
0.4	0.2	5
0.75	0.25	8
0.75	0.25	4
0.5	0.5	6
0.65	0.35	20
0.8	0.133333	15
0.0824742	0.0721649	97
0.4	0.6	5
0.5	0.25	4
0.25	0.75	8
0.25	0.75	4
0	1	4
0.555556	0.444444	9
0.6	0.4	5
0.666667	0.333333	9
0.428571	0.571429	7
0.5	0.5	6
0.1	0.4	10
0	1	9
0.545455	0.181818	11
0.428571	0.571429	7
0.714286	0.285714	7
0.4	0.6	5
0.285714	0.714286	7
0.125	0.875	8
0.285714	0.714286	7
0.888889	0.111111	9
0.692308	0.269231	26
0.5	0.5	14
0.454545	0.545455	11
0.6	0	5
0.25	0.75	4
0.461538	0.307692	13
0.363636	0.636364	11
0.666667	0.0833333	12
0.555556	0.444444	9
0.666667	0.333333	3
0.428571	0.5	14
0	1	2
0.2	0.8	5
0.2	0.6	5
0.352941	0.647059	17
0.666667	0.333333	3
0	0.666667	3
0.571429	0.428571	7
0.384615	0.615385	13
0.285714	0.714286	14
0.727273	0	11
0.25	0.75	4
0.6	0.4	5
0.5	0.5	2
0.333333	0.5	12
0.333333	0.166667	6
0.368421	0.631579	19
0.666667	0.333333	3
0.272727	0.545455	11
0.666667	0.333333	3
0.75	0.25	4
0.142857	0.857143	7
0.272727	0.545455	11
0.5	0.333333	6
0.0909091	0.909091	11
0.4	0.6	5
0.714286	0.285714	14
0.6	0.333333	15
0.125	0.75	8
0.333333	0.666667	3
0.571429	0.285714	7
0.692308	0.153846	13
0.6	0.4	5
0.363636	0.545455	11
0	1	4
0.454545	0.5	22
0.5	0.5	2
0	1	5
0.285714	0.571429	7
0.166667	0.666667	6
0.25	0.625	8
0.428571	0.571429	7
0.625	0.375	8
0.5	0.25	4
0.4	0.266667	15
0.333333	0.666667	3
0.5	0.428571	14
0	1	4
0.5	0.5	2
0.238095	0.52381	21
0.571429	0.428571	7
0.5	0.5	16
0.730769	0.25641	78
0.666667	0.333333	6
0.5	0.333333	6
0.3	0.7	10
0.5625	0.4375	16
0.214286	0.785714	14
0.625	0.375	8
0.533333	0.466667	15
0.285714	0.142857	7
0.4	0.4	5
0.333333	0.666667	6
0.6	0.4	5
0	0.5	6
0.25	0.75	4
0.333333	0.666667	12
0.4	0.6	5
0.5	0	4
0.5	0.5	6
0.333333	0.666667	6
0.25	0.75	4
1	0	7
0.3	0.7	10
0.75	0.25	8
0.444444	0.444444	18
0.5	0.5	10
0.545455	0.454545	11
0.454545	0.272727	11
0.25	0.5	4
0.538462	0.461538	13
0	1	3
0.6	0.4	5
0.5	0.5	14
0.666667	0.333333	6
0.5	0.5	10
0.363636	0.545455	11
0	1	3
1	0	5
0.333333	0.666667	3
0.375	0.625	8
0.3	0.5	10
0.571429	0.428571	7
0.555556	0.444444	9
0.3	0.4	10
0.396774	0.554839	310
0.75	0.25	4
0.4	0.6	15
0.833333	0.166667	6
0.384615	0.615385	13
0.6	0.4	5
0.285714	0.714286	7
0.4	0.5	10
0.2	0.8	10
0.833333	0.166667	6
0.4	0	5
0.285714	0.714286	14
0	1	4
0	0.5	2
0.25	0	4
0.636364	0.363636	11
0.5	0.5	4
0.428571	0.428571	7
0.5	0.5	6
0.625	0.375	8
0.263158	0.736842	19
0.269231	0.423077	26
0.4375	0.5	16
0.125	0.875	8
0.214286	0.785714	14
0.166667	0.5	6
1	0	2
0.571429	0.428571	14
0.454545	0.363636	11
0.333333	0.466667	15
0.357143	0.642857	14
0.444444	0.444444	9
0.6	0.4	5
0.25	0.75	8
0.4	0.4	5
0.75	0.25	4
0.625	0.25	8
0.571429	0.428571	7
0.307692	0.538462	13
0.5	0.25	4
0.634146	0.317073	41
0.6	0.4	5
0.117647	0.705882	17
0.75	0.25	4
0.5	0.5	6
0.5	0	8
0.764706	0.235294	17
0	1	2
0.625	0.375	8
0.3	0.5	10
0.6	0.4	5
0	1	3
0.363636	0.636364	11
0.8	0.2	5
0.454545	0.363636	11
0	1	1
0.75	0.166667	12
0.142857	0.785714	14
0.555556	0.444444	9
0.6875	0.3125	16
0.5	0.5	10
0.5	0.5	10
0.6	0.3	10
0.45	0.4	20
0.6	0.4	5
0.5	0.5	6
0.555556	0.444444	9
0	0.666667	3
0.666667	0.333333	3
0.363636	0.545455	11
0.285714	0.714286	7
0	1	2
0.6	0.4	10
0.538462	0.384615	13
0.285714	0.571429	7
0.75	0.25	4
0.408163	0.55102	294
0.75	0.166667	12
0.555556	0.444444	9
0	0.857143	7
0.6	0.2	5
0.833333	0.166667	6
0	1	4
0.285714	0.714286	7
0.333333	0.5	6
0.625	0.375	8
0.666667	0.333333	6
0.454545	0.545455	11
0.5	0.5	8
0.6	0	5
0.333333	0.533333	15
0.666667	0.333333	15
0.428571	0.571429	7
0.75	0.25	4
0.333333	0.666667	3
1	0	4
0.285714	0.571429	7
0.333333	0.5	18
0.166667	0.833333	12
0.5	0.5	10
0.375	0.625	8
0.75	0.25	4
0.333333	0.666667	9
0.5	0.25	8
0	1	3
0	1	1
0.5	0.5	4
0.454545	0.545455	11
0.5	0.5	10
0.555556	0.444444	9
0.181818	0.818182	11
0.4	0.5	20
0.428571	0.571429	14
0	1	1
0.666667	0.333333	3
0.333333	0.666667	6
0	1	6
0	1	2
0.833333	0.166667	6
0.75	0.25	4
0.285714	0.714286	7
0.5	0.5	4
0.571429	0.428571	7
0.6	0.4	10
0.923077	0.0769231	13
0.564935	0.38961	154
0.75	0.25	16
0.777778	0.222222	9
0.6875	0.3125	16
0.583333	0.416667	12
0.393939	0.606061	66
0.592742	0.395161	248
0.1875	0.6875	16
0	0.25	8
0.5	0.5	8
0	0.333333	6
0.1	0.4	10
0.1	0.3	10
0.111111	0.444444	9
0.166667	0.5	6
0.25	0	4
0.333333	0	3
0.0666667	0	15
0.111111	0	9
0.166667	0.5	6
0.25	0	4
0	1	1
0.166667	0	6
0.166667	0.666667	6
0	0.166667	6
0	0.4	5
0.2	0	5
0.285714	0.214286	28
0	0.142857	7
0.125	0	8
0	0.142857	7
0	0.666667	3
0.666667	0	6
0.142857	0.142857	7
0.333333	0	3
0.642857	0.142857	14
0.125	0	8
0.125	0.625	8
0.0909091	0.0909091	11
0.75	0	4
0.166667	0.5	6
0.5	0	2
0.166667	0.666667	6
0	0	10
0	1	1
0.166667	0	6
0.166667	0	6
0	0.666667	6
0	0.5	2
0.2	0	5
0.125	0	8
0.333333	0	3
0.833333	0.166667	6
0.142857	0	7
0	0.1	10
0.111111	0.222222	9
0	0.2	5
0	0.2	5
0.3	0.1	10
0.695652	0.0869565	23
0	1	6
0	0.333333	3
0.166667	0	6
0	0.6	5
0	0	1
0	0.25	4
1	0	1
0	0.444444	9
0.5	0	8
0	0.2	5
0	0.25	4
0	0.125	8
0	1	1
0	0.166667	6
0	0.2	5
0.142857	0	7
0	0.142857	7
0.684211	0.0789474	38
0	1	1
0	1	1
0.142857	0.142857	7
0.5	0	4
0.142857	0.142857	7
0	0.5	4
0	0.5	2
0.333333	0	6
0.333333	0.333333	3
0	0.0714286	14
0	0.222222	9
0.5	0.25	4
0	0.25	4
0	0.142857	7
0.2	0.2	5
0.555556	0	9
0	0	10
0.5	0	2
0.166667	0.166667	6
0.4	0.2	5
0	0.25	4
0	0.111111	9
0	0.6	5
0.2	0	5
0	0.142857	7
0.25	0	4
0.25	0	4
0.333333	0.333333	3
0.1	0.1	10
0	0.538462	13
0.25	0	4
0.5	0	4
0	0.2	5
0.2	0.2	5
0.25	0	4
0	0.666667	6
0	1	1
0.5	0.25	8
0.125	0	8
0.75	0	8
0	0.5	2
0	0	1
0.666667	0.166667	6
0.5	0	4
0.333333	0.333333	3
0.166667	0	6
0.333333	0	6
0	0.5	2
0.0909091	0.0909091	11
0	0.25	4
0.625	0.125	8
0.2	0.2	5
0	0.2	5
0.142857	0	14
0.333333	0	3
0	1	1
0.25	0	4
0.666667	0	15
0.125	0.125	8
0	0	4
0	0.0909091	11
0	0	6
0	0.166667	6
0.25	0	4
0	0	4
0.25	0	4
0	0.142857	7
0.5	0.5	2
0	0	3
0	0.142857	7
0.333333	0	3
0	0.0833333	12
0.1	0	10
0	0.4	5
0	0.75	4
0.2	0	5
0	0.5	2
0	0.111111	9
0.2	0.4	5
0.2	0	5
0.142857	0.142857	7
0	0	5
0	0	4
0.166667	0.166667	6
0.125	0	8
0	0.25	8
0.444444	0	9
0	1	2
0	0.25	8
0	0.333333	6
0.1	0.1	10
0.384615	0	26
0.111111	0	9
0	0.125	8
0.666667	0	6
0	0	7
0.2	0.4	5
0	0.5	4
0	0.333333	3
0.142857	0	7
0.047619	0.047619	21
0.111111	0	9
0	0.375	8
0.1	0	10
0	0.166667	6
0	1	2
0.2	0.2	5
0.333333	0.666667	3
0	0.333333	3
0.333333	0	3
0	0.25	4
0.142857	0	7
0.6	0	5
0.222222	0	9
0	0.333333	6
0.2	0.4	5
0	0.75	36
0.25	0.75	4
0.2	0	5
1	0	4
0	0	2
0	1	1
0.25	0	4
0	0.142857	7
0	0.333333	3
0	0	5
0.6	0.2	5
0.125	0.125	8
0	0.03125	32
0	0.2	10
0	1	1
0	0.40625	64
0.222222	0.111111	9
0	0.142857	7
0	0.111111	9
0.571429	0.142857	7
0.2	0.2	5
0.666667	0.166667	6
1	0	1
0	0.25	4
0	1	10
0.125	0.25	8
0	0.166667	6
0	0.25	4
0.5	0.1	10
0	0.5	2
0	0.142857	7
0	0	11
0.125	0.5	8
0	0.111111	9
0	0.333333	3
0.333333	0.666667	3
0	0.25	4
0.416667	0.0833333	12
0.3	0.1	10
0	0.0666667	15
0	0	3
0.0833333	0.0833333	12
0	0	8
0	0.4375	64
0.7	0	10
0	0.1	10
0	0.25	4
0.2	0	5
0	1	1
0.5	0	2
0	1	1
0	0.166667	6
0.2	0	5
0.4	0.6	5
0	0.111111	9
0.0833333	0.0833333	12
0.25	0	4
0.25	0.0833333	12
0	0.25	8
0	0.125	8
0.1	0.6	10
0.25	0	4
0.666667	0.166667	6
0	0	8
0	0.25	4
0.8	0.2	5
0	0.5	2
0.2	0	5
0	0.166667	6
0	0.625	8
0.5	0.5	2
0.666667	0.333333	3
0	0.181818	11
0.5	0.166667	6
0	0.8	10
0	0.0769231	13
0.5	0.125	8
0	0.125	8
0.111111	0	9
0	0.125	8
0	0.0909091	11
0	0.111111	9
0	0	10
0	0	2
0.714286	0.142857	7
0.333333	0	3
0	1	1
0	1	1
0	0.142857	7
0	1	1
0	0.0277778	72
0.25	0.25	8
0	0.166667	6
0.6	0.2	5
0.25	0	4
0	0.625	8
0	0.2	5
0	0.2	5
0	0.25	4
0	0.5	2
0.125	0	8
0.2	0.4	5
0.636364	0	11
0.875	0	8
0.142857	0.714286	7
1	0	3
0	0.2	5
0.166667	0.333333	6
0	0.285714	7
0.142857	0.142857	7
0	0.2	5
0.416667	0.0833333	12
0	0.375	8
0.0833333	0	12
0	0.133333	15
1	0	7
0.25	0	4
0	0.2	5
0	0.333333	6
0.166667	0.166667	6
0.166667	0	6
0	0.166667	6
0.0769231	0.692308	13
0.111111	0	9
0	0.333333	3
0	0.666667	9
0.428571	0.142857	7
1	0	6
0	0.181818	11
0.2	0	5
0	0.333333	6
0.75	0.25	8
0	0.875	8
0	0.428571	14
0.5	0	2
0	0.166667	6
0	0.2	5
0	0.2	5
0.428571	0	7
0	0.8	10
0.166667	0	6
0	0.4	5
0.111111	0	9
0	0.166667	6
0.142857	0.142857	7
0.5	0	2
0	0.5	2
0.6	0.2	5
0.25	0	4
0	0.0555556	18
0.321429	0.5	56
0	0.2	5
0.125	0	8
0.111111	0.111111	9
0.0625	0.5625	16
0.142857	0	7
0	0.2	5
0	0.285714	7
0.125	0	8
0	0	5
0.166667	0.833333	6
0	0.1	10
0	1	1
0.4	0.2	5
0	0.166667	6
0.0909091	0.363636	11
0.571429	0	14
0.25	0.125	8
0.285714	0.142857	7
0.2	0	5
0.4	0	10
0.111111	0.333333	9
0	0.6	10
0.125	0.25	8
0.428571	0.142857	7
0.166667	0	6
0	0.142857	7
0	0.6	10
0	0.5	2
0.1	0.9	10
1	0	5
0.218274	0.324873	197
1	0	5
0.625	0.375	8
0.6	0.4	5
0.6	0.4	5
0.75	0.25	4
0.142857	0.285714	7
0.571429	0.428571	7
0.541667	0.375	24
0.611111	0.333333	18
0.247899	0.415966	238
0.25	0.75	8
0.595041	0.392562	242
0.555556	0.444444	9
0.25	0.75	4
0.166667	0.416667	12
0.444444	0.555556	9
0.2	0.8	5
1	0	1
0	1	2
0.512821	0.487179	39
0.666667	0.333333	30
0.444118	0.544118	340
0	1	5
0.571429	0.428571	7
0	1	1
0.4	0.6	5
1	0	8
0.285714	0.714286	7
0.5	0.5	6
0.666667	0.333333	3
0.4	0.6	5
0	0.142857	7
0.5	0.5	2
0.75	0	4
0.25	0.75	4
0.555556	0.444444	9
0	1	1
0.6	0.4	10
1	0	4
0	1	4
0.25	0.5	4
0.333333	0.333333	3
0.25	0.5	4
0.6	0.4	5
0.5	0.5	6
0.555556	0.444444	9
0.75	0	4
0	1	1
0	1	3
0.333333	0.666667	3
1	0	5
0.352941	0.647059	17
0.0909091	0.818182	11
0.75	0.25	4
0.4	0.6	5
0.6	0.4	5
0.4	0.6	5
1	0	2
0.5	0.5	4
0.428571	0.428571	7
0.5	0.5	4
1	0	5
0.5	0.5	4
1	0	5
0.625	0.25	8
0.333333	0.666667	6
0	1	3
0.2	0.8	5
1	0	4
0.666667	0	3
0.166667	0.833333	6
1	0	3
0.4	0.6	5
0.4	0.4	5
0.666667	0.166667	6
0.75	0.25	8
1	0	4
0.333333	0.666667	6
0.428571	0.571429	7
0.0322581	0.612903	31
0.666667	0.166667	6
0.5	0.5	4
0	1	5
0	1	9
0.5	0.5	4
0.833333	0	6
1	0	3
0.333333	0.666667	3
0.6	0.4	5
0	0.5	2
0	1	2
0.5	0.333333	6
0.8	0.2	5
0.666667	0.333333	9
0.428571	0.571429	7
0.5	0.5	8
0.625	0.375	8
0	0.125	8
0	1	1
0.25	0.75	4
1	0	3
0.375	0.625	8
0.833333	0.166667	6
0	0.833333	6
0.4	0.6	5
0.5	0.5	8
0	1	1
0	1	12
0	1	3
0	1	1
0.6	0.2	5
0.666667	0.333333	6
0.166667	0.833333	6
0.666667	0.333333	9
0.333333	0.666667	3
0.8	0.2	5
0.666667	0.333333	3
0.5	0.5	6
0	1	3
0.454545	0.454545	11
0.5	0.5	4
0.5	0.5	6
0.5	0.5	4
0.0495868	0.115702	121
0.714286	0.285714	7
0.666667	0.333333	9
0.5	0.375	8
0.5	0.5	12
0.5	0.5	4
1	0	4
0.333333	0.666667	3
0.333333	0.666667	3
0.727273	0.272727	22
0.7	0.3	10
0.4375	0.5625	16
0	1	3
0.333333	0.666667	3
0.666667	0.333333	6
0.571429	0.428571	7
0.25	0.25	4
0.631579	0.368421	19
0.666667	0.333333	3
0	1	12
0.8	0.2	5
0.0833333	0	12
0.333333	0.666667	3
0.428571	0.571429	7
0.5	0.5	10
0.7	0.3	10
0.222222	0.222222	9
0.0909091	0	11
0.5	0.5	2
0	1	2
0.5	0.5	8
0.666667	0.333333	3
0.833333	0.166667	6
0.5	0.333333	6
0.466667	0.466667	15
0	1	9
0.333333	0.666667	3
0.5	0.5	6
0.777778	0.222222	9
0.75	0.25	4
0.217391	0.782609	23
1	0	1
0.363636	0.636364	11
0.6	0.4	5
1	0	6
0.606061	0.386364	132
1	0	1
0.333333	0.666667	6
0.5	0.5	4
0.75	0.25	4
0.5	0.5	8
0.5	0.5	4
0.333333	0.666667	3
0.2	0.8	5
0.217391	0.782609	23
0.333333	0.666667	6
0.666667	0.333333	6
0.142857	0.857143	7
0.727273	0.272727	11
0.5	0.0909091	22
0.375	0.5	16
0.5	0.5	10
0.666667	0.111111	9
0.5	0.5	8
0.647059	0.294118	17
0.5	0.5	4
0.6	0.4	5
0.5	0.5	2
0.166667	0.833333	6
0.333333	0.666667	9
0.407407	0.555556	27
0.545455	0.0909091	11
0	0.75	4
0.615385	0.384615	13
0.75	0.25	4
0.333333	0.666667	3
0.333333	0.666667	9
0.25	0.75	4
0.615385	0.384615	13
0.166667	0.333333	6
0.545455	0.454545	11
1	0	4
0.5	0.5	8
0.454545	0.454545	11
0.0909091	0.909091	11
0.875	0.125	8
0.75	0.25	4
0.625	0.25	8
0.5	0.5	2
0.5	0.5	10
0.857143	0.142857	7
0.666667	0.333333	6
0.375	0.625	8
0.2	0.8	5
0.333333	0.648148	54
0.714286	0.142857	7
0.833333	0.166667	6
0.666667	0.333333	12
0.888889	0.111111	9
0.571429	0.428571	14
0.7	0.3	30
0.5	0.5	4
0.714286	0.285714	7
0.4	0.6	5
0.285714	0.714286	7
0.5	0.5	10
0.666667	0.333333	6
0.5	0.5	4
0.75	0.25	4
0	1	4
0.5	0.5	4
0.5	0.5	8
0.2	0.8	5
0.8	0.2	5
0.666667	0.111111	9
0.888889	0.111111	9
0.5	0.5	6
0.777778	0.222222	9
0.461538	0.384615	13
0.75	0.25	16
0.666667	0.333333	6
0.555556	0.444444	9
0.333333	0.666667	6
0	1	2
0.4	0.6	5
0.636364	0.272727	11
0.4	0.6	5
0.5	0.25	4
0.666667	0.333333	6
0.6	0.3	10
0.555556	0.444444	9
0.692308	0.307692	13
1	0	1
0	1	4
0.875	0.125	8
0.375	0.625	16
0.4	0.6	5
1	0	3
0.428571	0.571429	7
0.666667	0.333333	9
0.818182	0.0909091	11
0.666667	0.333333	3
0.4	0.2	5
0.769231	0.230769	13
1	0	2
0.285714	0.714286	7
0.2	0.8	5
0.166667	0.833333	6
0.375	0.625	8
0.75	0.125	8
0.333333	0.666667	3
0.75	0.125	8
0.75	0.25	8
0	1	3
0.75	0.25	8
0.75	0.25	4
0.75	0.25	4
0.714286	0.285714	7
0.714286	0.285714	7
0.666667	0.333333	9
0.25	0.75	8
0.6	0.4	5
0.2	0.8	5
0.571429	0.428571	7
0.333333	0.666667	3
0.75	0.0833333	12
0.5	0.5	6
0	1	7
0	1	10
0.666667	0.333333	12
0.6	0.4	5
0.5	0.5	8
0.666667	0.333333	9
0.666667	0.333333	3
0.333333	0.666667	3
0.5	0.25	4
0.333333	0.666667	6
0.285714	0.714286	7
0.888889	0.111111	9
0.4	0.6	5
0.444444	0.333333	9
0.25	0.75	4
0.285714	0.714286	7
0.6	0.4	5
0	0.5	2
0.576923	0.384615	26
0.333333	0.666667	3
0.333333	0.5	6
0.285714	0.571429	7
0.888889	0	9
0.6	0.4	5
0.5	0.5	16
0.6	0.4	5
0.666667	0.333333	15
0.5	0.5	26
0.5	0.5	4
0.666667	0.333333	3
0.5	0.5	6
0	0	4
0	1	5
0.6	0.4	5
0.428571	0.571429	7
0.6	0.4	5
0.75	0.25	4
0.285714	0.285714	7
0.333333	0.666667	3
0	0	13
0.666667	0.333333	6
1	0	5
0.727273	0.272727	11
0.142857	0.857143	7
1	0	4
0.857143	0.142857	7
0.333333	0.666667	6
0.4	0.5	10
0.285714	0.642857	14
0.333333	0.666667	9
0.5	0.5	6
0.428571	0.571429	7
0.6	0.4	5
0.333333	0.666667	6
0.142857	0.857143	7
1	0	3
0.666667	0.333333	3
0	0.428571	7
0.428571	0.571429	7
0.571429	0.428571	7
0.1875	0.8125	16
0	0	8
0.714286	0.285714	14
0.25	0.625	8
0.333333	0.666667	6
0.555556	0.444444	9
0.333333	0.666667	6
0.166667	0.833333	6
0.142857	0.857143	7
0.4	0.6	5
0.5	0.333333	6
0.5	0.5	4
0.666667	0	3
0.5	0.5	4
0.5	0.5	2
0	0	4
0	1	3
0	1	2
0.461538	0.538462	13
0.5	0.5	10
0	0	5
0.666667	0.333333	3
0.333333	0.666667	6
0.2	0.6	5
0.4	0.6	5
0.777778	0.222222	9
0.333333	0.666667	6
0.4	0.6	5
0.666667	0.333333	3
0.666667	0.333333	3
0.444444	0.555556	9
0.375	0.5	8
0	0.1	10
0.6	0.2	5
0	0.166667	6
0.625	0.375	8
0.8	0.2	5
0.125	0.75	8
0.75	0.25	4
0.333333	0.333333	3
0.2	0.6	5
0.25	0.75	4
0.833333	0	6
0.4	0.4	5
0.833333	0.166667	6
1	0	7
0.4	0.6	10
0	0	10
0.625	0.25	8
0.333333	0.666667	6
0.333333	0.555556	9
0.25	0.75	16
0.75	0.25	4
1	0	5
0.25	0.75	4
0.666667	0.333333	3
0.166667	0.166667	6
0	0.75	4
0.2	0.8	5
0.428571	0.428571	7
0.8	0.2	5
0	0.4	5
0.4	0.6	5
0.416667	0.583333	12
0.833333	0.166667	6
0.6	0.4	10
0.4	0.4	5
0.535714	0.464286	28
0.714286	0.285714	7
0.266667	0.733333	15
0.2	0.8	5
0.5	0.5	6
0.25	0.5	4
0	1	3
0.5	0.5	6
0.5	0.5	6
0.111111	0.888889	9
0	0.4	5
0.375	0.125	8
0.4	0.6	5
0.125	0.875	8
0.375	0.375	16
0.166667	0.666667	6
0.285714	0.714286	21
0.571429	0.428571	7
0.875	0.125	8
0.2	0.6	5
0.888889	0.111111	9
0.4	0.5	10
0.75	0.25	8
0.75	0.25	4
0.818182	0.181818	11
0.4	0.4	5
0.538462	0.461538	13
0.333333	0.333333	6
0.666667	0.333333	9
0.555556	0.333333	9
0.727273	0.272727	11
0	0.8	5
0.6	0.4	5
0.333333	0.333333	6
0.555556	0.444444	27
0.6	0.4	5
0.5	0.5	4
0.333333	0.5	6
0.6	0.4	5
0.333333	0.666667	6
0.571429	0.428571	7
0.666667	0.333333	6
0.47619	0.52381	21
1	0	3
0.571429	0.428571	7
0.4	0.6	5
0.5	0.5	6
0.428571	0.571429	7
0.75	0.25	4
1	0	6
0.444444	0.148148	27
0.454545	0.454545	11
0.75	0.25	8
0.6	0.4	5
0.857143	0.142857	7
0.4	0.6	15
0	0	9
0.111111	0	9
0.5	0.5	6
0.9	0.1	10
0.555556	0.444444	9
0.4	0.4	5
0.727273	0.181818	11
0	0	5
0	0.2	5
0.5	0.5	4
0	0.444444	9
0.333333	0.333333	3
1	0	5
0.714286	0.285714	7
0	1	3
0.166667	0.666667	6
0.285714	0.714286	7
0	0	5
0.555556	0.444444	9
0.8	0.2	5
0	0.5	2
0.3	0.7	10
0	0	82
0	1	3
0	1	3
0.666667	0.333333	3
0	1	1
0.5	0.5	14
1	0	4
0.875	0	8
0.5	0.5	10
0.75	0.25	4
0.75	0.25	4
0	1	1
0.428571	0.571429	7
0.142857	0.857143	7
0.5	0.25	4
0.555556	0.333333	9
0.428571	0.571429	7
0	1	2
0.142857	0.857143	7
0.625	0.375	8
0	0.111111	9
0.464286	0.535714	28
0.5	0.125	8
0.6	0.4	5
1	0	4
0.285714	0.678571	28
0.444444	0.444444	9
0.694444	0.305556	36
0.166667	0.5	6
0	1	1
0.4	0.6	10
0.166667	0.833333	12
0.714286	0.285714	7
0.5	0.5	2
0	1	1
0.666667	0.333333	6
0.333333	0.666667	9
0.555556	0.444444	9
0.5	0.5	10
0.5	0.5	14
0.333333	0.666667	6
0.8	0.2	5
0.333333	0.444444	9
0.833333	0.166667	6
0	1	4
0.625	0.375	8
0.727273	0.272727	11
0.142857	0.857143	7
0.5	0.5	6
0.478261	0.0608696	115
0.4	0.3	10
0	1	2
0.5	0.5	10
1	0	5
0.5	0.5	8
0.333333	0.666667	3
0.2	0.8	5
0.5	0.5	4
0.607143	0.392857	84
0.833333	0.166667	6
0.5	0.5	6
0.571429	0.428571	7
0.333333	0.666667	6
0.2	0.8	5
0	1	3
0.8	0.2	10
0.4	0.4	5
0.333333	0.666667	15
0.777778	0.111111	9
0.75	0.25	4
0.166667	0.666667	6
0	0	9
0.75	0.25	8
0.166667	0.833333	6
0.75	0.25	4
0.333333	0.666667	3
0.5	0.5	4
0.666667	0.333333	3
0.333333	0.666667	6
0.25	0.75	4
0.428571	0.571429	14
0.4	0.6	5
0.714286	0.285714	7
0.4	0.6	5
0	0.9	10
0.375	0.5	8
0	1	2
0.333333	0.666667	9
0.5	0.5	6
0.777778	0.111111	9
0.666667	0.333333	6
0.4	0	5
0.2	0.4	5
0.555556	0.444444	9
0.25	0.666667	12
0.6	0.4	15
0.5	0.5	6
0.666667	0.333333	3
0.571429	0.285714	7
0	1	1
0.666667	0	3
0.8	0.2	5
0.285714	0.714286	7
0.333333	0.666667	9
0.555556	0.444444	9
0.375	0.59375	32
0.111111	0.888889	9
0.25	0.75	4
0.7	0.3	10
0.5	0.5	6
0.428571	0.571429	7
1	0	3
0.6	0.2	10
0.5	0.5	8
0.666667	0.333333	6
0.8	0.2	5
0.636364	0.363636	11
0.714286	0.285714	7
1	0	4
0.285714	0.714286	7
0.615385	0.384615	13
0.4	0.4	5
1	0	4
0.666667	0.333333	3
0.1875	0.6875	16
0.363636	0.636364	11
0.733333	0.2	15
0.561644	0.438356	73
0	0.5	2
0.642857	0.214286	14
0.625	0.125	8
0.47619	0.52381	21
0.7	0.2	10
0.368421	0.631579	19
0.5	0.5	10
0.4	0.6	10
0.444444	0.444444	9
0.555556	0.444444	9
1	0	4
0.25	0.75	4
0.222222	0.666667	9
0.75	0.25	12
1	0	4
1	0	1
0	1	1
0.5	0.5	4
0.666667	0.333333	9
0	1	4
0.333333	0.666667	3
0.530612	0.469388	49
0	0.00222717	449
0.857143	0.142857	7
0.333333	0.666667	3
0.5	0.5	2
0.483871	0.451613	31
0	1	5
0.583333	0.416667	12
0	1	1
0.166667	0.833333	6
0.555556	0.444444	9
0.5	0.5	2
0.5	0.5	6
0.166667	0.833333	6
0.142857	0.857143	7
0.444444	0.555556	9
0.625	0.375	8
0.333333	0.666667	18
0.375	0.625	8
0.5	0.375	8
0.8	0.2	5
0.571429	0.428571	7
0.5	0.5	4
0.6	0.4	5
0.4	0.6	5
0.666667	0.333333	6
0.444444	0.555556	18
0.388889	0.611111	18
0.75	0.25	4
0.416667	0.416667	12
0.222222	0.777778	9
1	0	6
0.555556	0.444444	9
0.25	0.5	4
0.5	0.5	2
0.428571	0.285714	7
0.666667	0.333333	6
0.5625	0.4375	16
1	0	5
0.363636	0.545455	11
0.428571	0.5	14
0.5	0.5	6
0.714286	0.285714	7
0.571429	0.428571	7
0.142857	0.857143	7
0.166667	0.833333	6
0.166667	0.75	12
0.166667	0.833333	6
1	0	4
0.666667	0.333333	21
0.666667	0.333333	3
0	0.125	8
0.428571	0.428571	7
0.140351	0.438596	57
0.6	0.4	5
0	1	3
0.6	0.4	5
0.5	0	4
0.785714	0.214286	14
0.666667	0.333333	3
0.578947	0.421053	19
0.333333	0.652174	69
0.5625	0.4375	16
0.666667	0.333333	9
0.333333	0.5	6
0.217391	0.782609	23
0.307692	0.692308	13
0.5	0.5	6
0.5	0.5	8
0.666667	0.333333	9
0.25	0.75	4
0.4	0.6	5
0.8	0.2	10
1	0	1
0.375	0.625	8
0.75	0.25	4
0.25	0.625	8
0.571429	0.357143	14
0.571429	0.428571	7
0.5	0.5	6
0.5	0.285714	14
0.551724	0.448276	29
0.6	0.4	10
0.5	0.5	4
0.6	0.4	5
0.357143	0.642857	14
0	1	3
0.4	0.6	5
0	1	7
0.714286	0.285714	7
0.6	0.4	5
0.571429	0.428571	14
0.6	0.4	5
0.555556	0.333333	9
0.666667	0.333333	9
0.666667	0.333333	12
0.8	0.2	5
0.714286	0.285714	7
0.4	0.533333	15
0.25	0.75	4
0.4	0.6	5
0.407407	0.592593	27
0.25	0.625	8
0.5	0.5	6
0.375	0.625	8
0.5	0.5	10
0.846154	0.153846	13
0.333333	0.666667	6
0.2	0.6	5
0.5	0.25	4
0.4	0.4	10
0.4	0.6	5
0.285714	0.428571	7
0.6	0.4	5
0.5	0.5	2
0.333333	0.666667	3
0.636364	0.363636	11
0.235294	0.764706	17
0.4	0.6	15
0.375	0.625	8
0.214286	0.785714	14
0.666667	0.333333	15
0.333333	0.666667	6
0.181818	0.818182	11
0.75	0.25	8
0.5	0.5	6
0.125	0.125	8
0.625	0.375	16
0.6875	0.3125	16
0.714286	0.285714	7
0.428571	0	7
0	1	2
0.4	0.4	5
0	1	7
0.333333	0.333333	3
0	1	5
0.5	0.25	4
0.615385	0.384615	13
0.444444	0.555556	9
0.5	0.5	4
0.64	0.32	25
0.428571	0.571429	7
0.533333	0.466667	15
0.185185	0.814815	27
1	0	4
0.233333	0.766667	30
1	0	2
0.666667	0.333333	6
0.75	0.125	8
0.142857	0.714286	7
0.2	0.8	10
0.666667	0.166667	6
0.166667	0.833333	12
0.6	0.2	5
0.833333	0.166667	6
0.5	0.4	10
0.666667	0.333333	6
0.490909	0.509091	55
0.571429	0.428571	7
0.25	0.75	4
0.666667	0.333333	12
1	0	3
0.833333	0.166667	6
0.833333	0.166667	6
0.25	0.75	4
0.185185	0.740741	27
0.428571	0.428571	7
1	0	4
0.336336	0.555556	333
0	0.8	5
0.142857	0.857143	7
0	0.1	10
0.444444	0.444444	9
0.5	0.5	2
0.8	0.2	5
0.222222	0.222222	9
0.625	0.375	16
1	0	6
0.375	0.625	8
0.5	0.166667	6
0.642857	0.357143	14
0.481481	0.518519	27
0.666667	0.333333	9
0.375	0.625	16
0.571429	0.428571	7
0.4	0.4	5
0.666667	0.333333	3
0.384615	0.538462	13
0.5	0.5	6
0.833333	0.166667	12
0	1	1
0.333333	0.5	6
0.625	0.375	8
0.25	0.666667	12
0.125	0.875	8
0.857143	0	7
0.555556	0.444444	45
0.666667	0.333333	3
0	1	7
0.5	0.5	22
0.8	0.2	5
0.4	0.6	10
0.666667	0.333333	6
0.666667	0	3
0.25	0.5	4
0.4	0.6	5
0.25	0.75	8
0.857143	0.142857	7
0.625	0.25	8
0.538462	0.461538	13
0.428571	0.571429	7
0.5	0.333333	6
0.75	0.25	8
0.55	0.4	20
0.333333	0.666667	6
0.6	0.3	10
0.4	0.4	5
0.2	0.8	10
0.428571	0.428571	14
0.666667	0.333333	9
0.363636	0.636364	22
0.5	0.5	4
0.75	0.25	8
0.6	0.4	5
0.666667	0.333333	3
0.741935	0.258065	31
0.833333	0	6
0.8	0	5
0.666667	0.333333	6
0.444444	0.333333	9
0.8	0.2	5
0.375	0.625	8
0.25	0.75	4
0.166667	0.666667	6
0.272727	0.727273	22
0.5	0.5	4
0.666667	0.333333	6
0.75	0.25	8
0.333333	0.666667	9
0.3	0.7	10
0.142857	0.571429	7
0.6	0.4	5
0.125	0	8
0.6	0.4	20
0.375	0.625	8
0.333333	0.555556	9
0.384615	0.153846	13
0.75	0.25	8
0.5	0.5	4
0.75	0.25	12
0	1	2
0.666667	0.333333	9
0.6	0.4	5
0.818182	0.181818	11
0	0.875	8
0.3125	0.6875	16
0.625	0.375	8
0.571429	0.408163	49
0.6	0.4	10
0.487805	0.512195	123
0.166667	0.833333	6
0.2	0.8	5
0.125	0.875	8
0.25	0.625	8
0.4	0.4	5
0	0.785714	14
0.285714	0.714286	7
0.4	0.6	5
0	1	2
0.5	0.333333	6
0.5	0.5	4
0.714286	0.285714	7
0.5	0.5	6
0.428571	0.571429	7
0.6	0.4	10
0.166667	0.833333	6
0.285714	0.642857	14
0.166667	0.0833333	12
0.111111	0.888889	9
0.833333	0.166667	6
0.625	0.375	8
0.5	0.5	24
0.555556	0.444444	9
0.5	0.5	4
0.7	0.3	10
0.6	0.4	10
0.166667	0.833333	6
0.571429	0.357143	14
0.166667	0.5	6
0.75	0.25	4
0.6	0.4	5
0.777778	0.222222	9
0.111111	0.777778	9
0.428571	0.142857	7
0.230769	0.769231	13
0.4	0.4	5
0.571429	0.428571	7
0	1	2
0.2	0.2	5
0.333333	0.666667	3
0.125	0.75	8
0	1	4
0.125	0.25	8
0.375	0.5	8
0.636364	0.0909091	11
0.666667	0.333333	3
0	0.4	5
0.5	0.25	4
0.5	0.125	8
0.428571	0.571429	14
0.6	0.4	10
0.2	0.8	5
0.857143	0.142857	7
0.8	0.2	5
0.571429	0.428571	7
0.111111	0.444444	9
0.6	0.4	5
0.5	0.5	8
0.428571	0.571429	7
0	0.833333	6
0.625	0	8
0.333333	0.666667	6
0.75	0.25	8
0.6	0.4	10
0.5625	0.4375	16
0.461538	0.538462	26
0.142857	0.857143	7
0.6	0.4	5
0.428571	0.571429	7
0.666667	0.333333	3
0.588235	0.411765	17
0	1	1
1	0	2
1	0	5
0.666667	0.333333	6
0.75	0.25	4
0.25	0.375	8
0.461538	0.230769	13
0.25	0.75	8
0.333333	0.666667	6
0.5	0	6
0.592593	0.37037	27
0.5	0.5	4
0.6	0.4	5
0.5	0.5	4
0	0	5
0.5	0.25	12
0.4	0.3	10
1	0	4
0.692308	0.307692	13
1	0	3
0.5	0.5	4
0.5	0.5	6
0.25	0.416667	12
0.5	0.5	6
0.4	0.6	10
0.571429	0.428571	14
0.222222	0.777778	9
0.333333	0.666667	6
0.5	0.5	2
1	0	1
0	0.166667	6
0.625	0.333333	24
0.166667	0.666667	6
1	0	6
0	1	2
0	1	2
0.857143	0.142857	7
0.5	0	2
0.142857	0.571429	7
0.333333	0.666667	6
0.214286	0.0714286	14
0.333333	0.666667	3
0.75	0.25	4
0.714286	0.285714	14
1	0	6
0.444444	0.555556	9
1	0	7
0.6	0.2	5
0.571429	0.285714	7
0.5	0.25	4
0.222222	0.777778	9
0.333333	0.666667	9
0.4	0.1	10
1	0	2
0.25	0.75	4
1	0	7
0.625	0.375	16
0.5	0.5	4
0.333333	0.333333	6
0.6	0.4	5
0.556604	0.433962	106
0.333333	0.666667	15
0.2	0.8	5
0	0.714286	7
1	0	2
1	0	1
0	0	5
0	0.75	4
0.727273	0	11
0.6	0	5
1	0	2
0.25	0.75	8
0.6	0.4	5
0.25	0.583333	12
0.666667	0.333333	6
0.75	0.25	4
0.333333	0.666667	6
0.166667	0.833333	6
0.75	0.25	4
0.25	0.75	4
0.636364	0.363636	22
0.444444	0.333333	9
0.4	0.6	10
1	0	6
0.4	0.6	5
0.6	0.2	5
0.2	0.8	5
0.5	0.5	2
0.333333	0.444444	9
0.6	0	5
0.407407	0.592593	27
0.3	0.6	20
0.285714	0.714286	7
0.5	0	6
0.6	0	10
0.583333	0.166667	12
0	1	6
0	0.8	5
0.125	0.875	8
0	0.666667	6
0.444444	0.333333	9
1	0	4
0.3	0.4	10
0.8	0	5
0.136364	0.727273	22
1	0	5
0.5	0.5	8
0.75	0.25	4
1	0	1
0.142857	0.857143	7
0.777778	0.222222	9
1	0	9
0	0.25	4
0.625	0.375	8
0.444444	0.222222	9
0.428571	0.571429	7
0.75	0.25	4
0.333333	0.666667	6
0.333333	0	3
0.285714	0.285714	7
1	0	2
0.333333	0.333333	6
0.222222	0.666667	9
1	0	6
0.5	0.5	6
0.5	0.5	8
0.5	0.5	14
0.375	0.625	8
0.4	0.6	10
0.545455	0.454545	11
0.125	0.625	8
0.333333	0.666667	24
0.166667	0.333333	12
0.25	0.75	4
0.333333	0.666667	6
0.5	0.25	4
1	0	1
0.4	0.6	5
0.666667	0.333333	3
0.666667	0.333333	3
0.444444	0.555556	9
0.4	0.6	10
0.625	0.25	8
0.5	0.5	8
0.5	0.4	10
1	0	5
0.166667	0.5	6
0.384615	0.384615	13
0.307692	0.615385	13
0.625	0.375	8
0.5	0.5	8
0.25	0.375	8
0.529412	0.470588	51
0.555556	0.444444	9
0.6	0	10
1	0	11
0.153846	0.230769	13
0.2	0.2	5
0.75	0.25	4
0.5	0.166667	6
0.416667	0.583333	12
0	0.75	4
0.25	0.625	8
0.666667	0.333333	9
0.166667	0.166667	6
0.5	0.5	6
0.8	0.2	5
0.333333	0.5	12
0	1	4
0.692308	0.307692	13
0.222222	0.444444	9
0.2	0.8	5
0.516995	0.47585	559
0.444444	0.555556	9
0.542857	0.457143	35
0	0.666667	6
0.4	0.6	10
0.5	0.333333	6
0.5	0.5	2
0.625	0.125	8
0.2	0.2	5
0.333333	0.666667	3
0.714286	0.285714	7
0.333333	0.666667	15
0.6	0.2	5
0.625	0.375	8
0.6	0.4	5
0.25	0.75	4
0.9	0.1	10
0.5	0	4
1	0	2
1	0	3
0.304348	0.565217	23
0.333333	0	6
0.533333	0.0666667	15
0.5	0	4
0.5	0	4
0.75	0	4
0.5	0	2
0.666667	0	3
0.222222	0.444444	9
1	0	6
0.2	0.4	10
0.5	0.166667	6
0.285714	0.714286	7
0.375	0.375	8
0.6	0.333333	15
0.428571	0.428571	7
0.833333	0	6
1	0	1
0.5	0	2
0.4	0.4	5
0	1	1
0.666667	0.166667	6
0.333333	0.555556	9
0.666667	0.333333	3
0.6	0.2	5
1	0	2
0.4	0.6	5
0.333333	0.5	6
1	0	5
0.4	0.2	5
0.6	0	5
0.333333	0.333333	6
0	0.75	4
0.1	0.3	10
0.142857	0.857143	7
0.545455	0.454545	11
0.75	0.25	8
0.5	0.2	10
0.333333	0.333333	6
0	1	7
0.5	0	4
0.5	0.166667	6
0.5	0	8
0.625	0.375	8
0.5	0.5	6
0.181818	0.545455	11
0.323944	0.549296	71
0.5	0.5	8
0.2	0.6	5
0.368421	0.578947	19
0	0.75	4
1	0	4
0.25	0	4
0.375	0.5	8
0.857143	0.142857	7
0.533333	0.466667	15
0.352941	0.235294	17
0.75	0.25	4
0.666667	0.333333	3
0.636364	0.363636	11
0.75	0	4
0.7	0	10
1	0	2
1	0	3
0.6	0.4	10
0.25	0.5	4
0.4	0.6	5
0.571429	0.428571	7
0.833333	0.166667	6
0.4	0.4	5
0.285714	0.142857	7
0.6	0.4	5
0.25	0	4
0.5	0	4
0.8	0.2	5
0.285714	0.571429	14
0.6875	0.1875	16
0.333333	0.611111	18
0.5	0.5	4
0.666667	0.333333	3
0	0.833333	6
0.666667	0.333333	3
1	0	2
0.5	0.25	4
0.5	0.125	8
0.888889	0.111111	9
0.428571	0.428571	7
0.222222	0.555556	9
0.5	0	2
0.2	0.7	10
0.333333	0.222222	9
0	1	3
0.6	0.2	5
0.8	0.2	5
0.1	0.3	10
0.666667	0.333333	3
0.416667	0.333333	12
0.625	0.375	8
0.315789	0.631579	19
0.666667	0.333333	3
0	0	3
0.375	0.625	8
0.230769	0.615385	13
0.25	0.5	8
0	0.7	10
0.375	0.375	8
0.666667	0.333333	3
0.8	0.2	5
0.714286	0.142857	7
0.25	0.5	4
0	0.6	5
0	0.833333	6
0.727273	0.272727	11
0.5	0.333333	6
0.428571	0.571429	7
0.571429	0.285714	7
0.666667	0.222222	9
0	0.222222	9
0.4	0.6	10
0.4	0.2	5
0.111111	0.555556	9
0.9	0	10
0.833333	0	6
0.25	0.75	4
0.181818	0.818182	11
0.642857	0.285714	14
0.5	0.5	2
0.833333	0.166667	6
0	1	5
0.666667	0.333333	3
1	0	3
0.363636	0.636364	11
0.642857	0.285714	14
0.625	0.375	8
0.25	0.625	8
0.428571	0.571429	7
0.8	0.2	5
0.428571	0.428571	7
0.4	0.6	5
0.518987	0.468354	79
0	0.6	5
0.428571	0.571429	7
0.166667	0.666667	6
1	0	3
0.25	0.25	8
0.636364	0.272727	11
0.4	0.6	5
0.666667	0	3
0.125	0.375	8
0.5	0.25	8
0.461538	0.230769	13
0	0.5	6
0	1	4
0.384615	0.615385	13
0.454545	0.454545	11
0.8	0.2	5
0.214286	0.785714	14
1	0	5
0	1	3
0.875	0	8
0.625	0.375	8
0.5	0	6
0	1	3
0.666667	0.333333	6
0.6	0.2	5
0.769231	0.230769	13
0.705882	0.294118	17
0.333333	0.666667	3
0	1	6
0.333333	0.666667	3
0.6	0.4	10
0.444444	0.111111	9
0.571429	0.428571	7
0.8	0.2	5
0.833333	0.166667	6
0.714286	0.285714	7
0.5	0.428571	14
0.6	0.4	10
0.285714	0	7
0.6	0.4	5
0.125	0.875	8
0.8	0.2	5
0	1	4
0	0	1
0.142857	0.714286	7
0.333333	0	3
0.333333	0.5	6
1	0	4
0.384615	0.615385	13
0.323944	0.549296	71
0.375	0.625	8
1	0	9
0	0.222222	9
0.222222	0.777778	9
0.142857	0.428571	7
0.545455	0.454545	11
0.222222	0.333333	9
0	0.833333	6
0.25	0.5	4
0.333333	0.666667	9
0.6	0.4	10
0.8	0.2	10
0	0.75	8
0.393939	0.606061	33
0.571429	0.142857	7
0.6	0.2	5
0.666667	0.222222	9
0	0.857143	7
0.428571	0.571429	7
0.285714	0.714286	7
0.266667	0.733333	15
0.111111	0.666667	9
0	0.666667	3
0.4	0.6	10
0.6	0.4	15
0.714286	0.142857	7
0.428571	0.571429	7
0.6	0.2	5
0.4	0.6	5
0.166667	0.833333	6
0.7	0.1	10
0.666667	0.333333	6
1	0	3
0.5625	0.4375	16
0.333333	0.5	6
0.5	0.5	6
1	0	2
0.625	0.375	8
0.333333	0.666667	3
0.928571	0.0714286	14
0.666667	0.222222	9
0.333333	0.666667	6
0.5	0.428571	14
0.5	0	4
0.5	0.5	4
0.4	0.6	5
0.789474	0.157895	19
0.25	0	8
0.75	0.125	8
0.2	0.8	5
0	0.363636	11
0.5	0.5	6
1	0	3
0.1	0.4	10
0.555556	0.444444	9
0.555556	0.444444	9
0.285714	0.285714	7
0.642857	0.357143	14
0.5	0.333333	6
0.142857	0.714286	7
0.75	0.25	4
0.333333	0.666667	6
0	1	6
0.5	0.5	4
0.6	0.2	5
0.666667	0.333333	6
0.555556	0.444444	9
0.666667	0.222222	9
0.4	0	5
0.5	0.5	8
0.4	0.2	5
0.428571	0.428571	7
0.4	0.4	5
0.8	0.2	5
0.4	0.6	5
0	1	1
0.75	0	4
1	0	3
1	0	1
0.333333	0.444444	9
0.571429	0.428571	7
0.166667	0.833333	6
0.363636	0.636364	11
0	1	4
0.5	0.5	4
0.666667	0.111111	9
0	0	6
0	0	11
0	0.769231	13
0.4	0.488889	90
0.333333	0.0416667	24
0.625	0.375	8
0.454545	0.545455	11
0.5	0.5	6
0.333333	0.666667	6
0.444444	0.555556	9
0.333333	0.666667	6
0.230769	0.769231	13
0.833333	0	6
0	0.5	4
0	0	4
0.285714	0.714286	14
0.5	0.5	6
0.533333	0.466667	15
0	0	4
0	0	7
0	1	1
0.428571	0.571429	7
0.666667	0.333333	9
1	0	2
1	0	2
0.357143	0.642857	14
0.4375	0.5	16
0.444444	0.425926	54
0.666667	0	3
0.25	0.5	4
0.4	0.6	5
0.461538	0.461538	26
0.4	0.6	5
0.6	0.4	5
0.444444	0.425926	54
0.25	0.75	8
0	0	7
0.5	0.5	8
0.37037	0.407407	27
0.666667	0.222222	9
0.8	0.2	5
0.571429	0.428571	7
0.333333	0.666667	3
0	1	4
0.5	0.5	2
0.5	0.5	4
0.5	0	4
0.428571	0.428571	7
0.5	0	2
0.5	0.5	2
0.5	0.5	6
0.333333	0.666667	3
0	1	4
1	0	3
0.5	0.5	4
0.75	0.25	8
0.714286	0.285714	7
1	0	6
0.2	0.8	5
0.166667	0.833333	6
0.5	0.5	2
0.428571	0.571429	7
0.5	0.5	8
0.142857	0.857143	7
0	0.222222	9
0.571429	0.428571	7
0.37931	0.62069	29
0	1	6
1	0	1
0.571429	0.428571	14
0.25	0.5	4
1	0	1
0.375	0.625	8
1	0	1
0.5	0.333333	6
0.5	0.5	2
1	0	3
0	1	2
0.6	0	5
0	1	1
0	1	1
0.25	0.75	4
0.666667	0	6
0.571429	0.428571	7
0.0769231	0.923077	13
1	0	1
0.75	0.25	12
0.6	0.4	5
0.578947	0.421053	19
0.5	0.5	6
0.631579	0.368421	19
0	1	4
0.444444	0.555556	9
0.8	0.2	10
0.5	0.25	4
0.583333	0.375	24
0.384615	0.615385	13
0.550633	0.329114	316
0.6	0.4	5
0.75	0.25	4
1	0	4
0.333333	0.666667	3
0.75	0.25	4
0.333333	0.666667	6
0	1	2
0.4	0.2	5
0.4	0.6	5
0.571429	0.428571	7
1	0	2
0.833333	0.166667	6
0	0.8	5
0	0	4
0.578947	0.421053	19
1	0	3
0.5	0.5	10
0	1	2
0.4	0.6	5
0.142857	0.857143	7
0.444444	0.388889	18
0.5	0.5	4
0.5	0.5	6
0.525	0.25	40
0.5	0.25	4
0.285714	0.571429	14
0.571429	0.285714	14
0.666667	0.333333	3
0.75	0.25	8
0.8	0.2	5
0.375	0.5	8
0.625	0.375	8
0.555556	0.444444	18
0.714286	0.285714	7
0	1	5
0.875	0.125	8
0.857143	0	7
0.5	0.5	2
0.5	0.5	2
0	1	3
0.5	0.5	10
0	1	4
0.75	0.25	12
0.5	0.5	6
0.555556	0.444444	9
0	1	2
0.666667	0.333333	6
0	0.1	10
0.833333	0.166667	6
0.714286	0.285714	7
0.666667	0.333333	3
0.25	0.75	8
0.375	0.625	8
0.555556	0.444444	9
0.2	0.8	5
0.714286	0.285714	7
0.166667	0.833333	6
0.571429	0.428571	7
0.5	0.5	4
1	0	3
0.333333	0.666667	3
0.368421	0.578947	19
0	0	20
0	0.666667	3
0.714286	0.142857	7
0	1	2
0	1	2
0.625	0.375	8
0.4	0.6	5
0.461538	0.538462	13
0	0.444444	9
0.857143	0.142857	7
0.714286	0.214286	14
0	1	2
0.666667	0.333333	6
0.333333	0.333333	3
0.5	0.5	2
0.25	0.75	4
0	0	10
0.714286	0.285714	7
0.5	0.5	10
0.166667	0.833333	6
0.571429	0.428571	7
0.142857	0.857143	7
0.777778	0.111111	9
0.666667	0.333333	3
0	0.5	10
0.5	0.5	2
0.578947	0.421053	19
0.6	0.2	5
0.125	0.125	8
0	1	2
0.692308	0.307692	13
0.142857	0.857143	7
1	0	7
0.571429	0.428571	7
0.166667	0.833333	6
0.5	0.5	14
0.6	0.2	5
0.454545	0.545455	11
0.4	0.4	5
0	1	4
0.444444	0.555556	9
0.833333	0.166667	6
0.4	0.6	5
1	0	3
1	0	9
0.538462	0.461538	13
0.444444	0.555556	9
0	1	6
0.6	0.4	5
0.6	0.4	5
0.6	0.4	5
0.4	0.4	5
0	0.333333	3
0	0	5
1	0	4
0.5	0.428571	14
0.666667	0.333333	6
0.583333	0.416667	24
0.142857	0.714286	21
0.333333	0.666667	3
0.5	0.416667	12
0.375	0.625	16
0.333333	0.666667	3
0.666667	0.333333	6
0.857143	0.142857	7
0.2	0.8	5
0	0	8
0.8	0.2	5
0.666667	0.333333	6
0.5	0.5	4
0.333333	0.583333	12
0.75	0.25	24
0.622047	0.295276	508
0.58871	0.362903	124
0	0	6
0	0	12
0.571429	0.428571	7
1	0	4
0.571429	0.428571	7
0.333333	0.666667	3
0.5	0.25	4
0.5	0.5	6
0	0.25	4
0.6	0.2	5
0.222222	0.333333	9
0	0	6
0.5	0.5	6
0.125	0.75	8
0.75	0.25	4
1	0	2
0.375	0.5	8
0.571429	0.428571	7
0	1	3
0.307692	0.692308	13
0.25	0.75	4
0	1	4
0.5	0.5	4
0	0.666667	3
0.6	0.4	5
0.0833333	0.75	12
0.75	0.25	4
0.5	0.5	2
0.614213	0.385787	197
0.666667	0.333333	3
0.666667	0.333333	6
0.666667	0.333333	6
0.4	0	5
1	0	4
0.285714	0.142857	7
0.25	0.75	4
0.5	0.5	2
0.5	0.5	4
0.75	0.25	4
0.75	0.25	4
0.307692	0.692308	13
0.5	0.5	2
0.75	0.25	4
0.666667	0.333333	6
0.5	0.5	4
0.636364	0.363636	11
0.6	0.4	15
0.5	0.375	8
0.357143	0.642857	14
1	0	6
1	0	4
0.5	0.25	4
0	0.5	4
0	0.666667	3
0.25	0.25	4
0.4	0.6	5
0.373494	0.518072	83
0.888889	0.111111	9
0.5	0.5	2
0.25	0.75	4
0.642857	0.357143	14
0.428571	0.571429	7
0.454545	0.545455	11
0.45	0.55	20
0.666667	0.333333	9
0.111111	0.777778	18
0.75	0.25	4
0.888889	0.111111	9
0	1	10
0.5	0.5	4
0.375	0.625	8
0.2	0.8	10
0.6	0.4	5
0.666667	0.333333	6
0.6	0.2	5
0	1	3
0.6	0.4	10
0.666667	0	9
0.629956	0.339207	227
0.5	0.5	4
0.666667	0.333333	9
0.875	0.125	8
0.3	0.7	10
0.7	0.3	10
0	1	4
0.35	0.65	20
0.333333	0.666667	3
0.166667	0.666667	12
1	0	6
0	0.857143	7
0.0714286	0.0714286	14
1	0	3
0.5	0.333333	6
1	0	5
0.666667	0.238095	21
0	0	2
0.666667	0.333333	6
0.25	0.75	8
0.833333	0.166667	6
0.625	0.375	8
0.25	0.75	4
0.285714	0.714286	7
0.6	0.4	5
0.1875	0.6875	16
0.6	0.4	5
0.71875	0.28125	32
0.5	0.5	6
0.285714	0.714286	7
1	0	4
0.666667	0.242424	33
0.75	0.166667	12
0.833333	0.166667	6
0.2	0.8	5
0	0	5
0.333333	0.666667	9
0	1	2
0.3	0.7	10
0.375	0.625	8
0.5	0.375	8
0.601695	0.29661	118
0.166667	0.833333	6
0.5	0.5	6
0.5	0.5	2
0.833333	0.166667	6
0.666667	0.333333	9
0.533333	0.4	15
0.666667	0.333333	6
0.533333	0.466667	15
0.0909091	0.818182	11
0.833333	0	6
0.5	0.5	14
0	0	6
0.2	0.6	5
0.222222	0.666667	9
0.666667	0	3
0.285714	0.714286	7
0.666667	0.333333	3
0.5	0.5	10
0.666667	0.333333	3
0.833333	0.166667	6
0.555556	0.333333	9
0.7	0.3	10
0.583333	0.416667	48
0.208333	0.166667	24
0.714286	0.285714	7
0.8	0.2	5
0.5	0.5	14
0.666667	0.333333	3
0.111111	0.333333	9
0.375	0.625	8
0.2	0.8	5
0.5	0.5	44
1	0	6
0.181818	0.818182	11
0.571429	0.428571	7
0.2	0.8	5
0.625	0.25	8
1	0	3
0.5	0	8
0.5	0	2
0.272727	0.727273	11
0.166667	0.666667	6
0	0	5
0.428571	0.428571	7
0	0	5
0.666667	0.333333	3
0.333333	0.666667	6
0.5	0.25	4
0.142857	0.857143	7
0.684211	0.315789	19
1	0	7
0.571429	0.285714	7
0.6	0.4	5
0	0	6
0.9	0.1	10
0.5	0.5	4
0.8	0.2	5
0.4	0.6	5
0.5	0.5	6
0.4	0.533333	15
0.529412	0.470588	17
0.875	0.125	8
0.538462	0.461538	13
0.8	0.2	5
1	0	7
0.307692	0.692308	13
0	0	6
0.75	0	4
0.722222	0.277778	18
0.75	0.25	4
0.428571	0.571429	14
0.444444	0.555556	9
0.769231	0.230769	13
0.8	0	5
0.666667	0.333333	9
0.583333	0.333333	12
0.625	0.375	8
0.444444	0.555556	9
0.425	0.55	40
0.5	0.5	10
0.5	0.5	10
0.7	0.3	10
0.8	0.2	5
0	0.142857	7
0.666667	0.333333	6
0.555556	0.444444	9
0.7	0.3	10
0.8	0.2	5
0.5	0.5	8
0	0	7
0.666667	0.333333	6
0.428571	0.428571	7
0.478261	0.521739	23
0.6	0.4	5
0.5	0.5	6
0.65625	0.34375	32
0.142857	0.142857	7
0	0.5	4
0.583333	0.416667	48
0.5	0.5	4
1	0	3
0	1	2
0.276323	0.715877	1795
0.5	0.5	4
0.25	0.75	4
0	1	1
0.23521	0.692088	2806
0.166667	0	6
0.727273	0.0909091	11
0	0	4
0	0	6
0.6	0	5
0	0	5
0	0.666667	9
0	0	30
0	0	15
0	0	6
0	0	7
0.6	0.4	10
0.207136	0.77106	1009
0.466667	0.533333	15
1	0	2
0	0.666667	3
1	0	1
1	0	3
0.142857	0.857143	7
0.777778	0.222222	9
0.714286	0.285714	14
0.384615	0.307692	13
0.571429	0.428571	7
0.3	0.7	10
1	0	1
1	0	2
0	0	1
0.411765	0.588235	17
1	0	2
0	0	1
0.5	0.5	2
0.333333	0.666667	3
0	1	3
0.636364	0.272727	11
0.25	0.5	4
0	0	1
0.333333	0.666667	6
0	1	2
0.0487805	0.0731707	164
0.6	0	5
0	1	1
0	0	1
0	1	2
0.142857	0.857143	7
0.4	0.6	5
0	1	5
0.2	0.6	5
0.625	0.375	8
0	0	1
0.4	0.5	10
0.533333	0.266667	15
0.428571	0.571429	7
1	0	2
0.375	0.625	8
0.230769	0.692308	13
0.511111	0.4	45
0.555556	0.444444	9
0.5	0.333333	6
1	0	2
0.5	0.409091	22
0.411765	0.470588	17
0.2	0.67	100
0	1	3
0.5	0.5	2
0.461538	0.461538	13
1	0	5
0.55102	0.44898	49
0.5	0.5	2
0.375	0.625	8
0.714286	0.285714	7
0.736842	0.210526	19
0.5	0.5	10
0.5	0.5	2
0.615385	0.307692	13
0.466667	0.466667	15
0	0	1
0.477193	0.515789	285
0.5	0	2
0.5	0.5	2
0.3125	0.6875	16
0.615385	0.307692	13
0.54	0.46	50
0.75	0.25	16
0.363636	0.545455	22
0.607143	0.392857	28
0	0	1
0.666667	0.333333	3
0	1	2
0.5	0.5	6
0.4	0.5	10
0.555556	0.444444	9
0.5	0.5	2
0.818182	0.181818	11
0.230769	0.769231	13
0	1	2
0	0	1
0.428571	0.5	14
0	0.5	2
0.25	0.625	8
0.52	0.4	25
0.214286	0.714286	14
0	0	1
0.6	0.4	5
1	0	3
0.5	0.5	2
0.5	0.5	14
0.5	0.5	2
0.5	0	2
0.75	0.25	4
0.516129	0.483871	31
0	1	6
0	1	1
0.375	0.625	8
0.485714	0.428571	35
0.461538	0.538462	13
0.583333	0.416667	12
0	0	1
0.175258	0.783505	97
0.6	0.4	5
0.6	0.3	10
0.232704	0.767296	159
0.529412	0.470588	17
0.333333	0.666667	3
0.357143	0.571429	14
0.444444	0.555556	9
0.545455	0.363636	22
0.333333	0.666667	3
0.5	0.5	2
0.75	0.25	8
0	0	1
0.833333	0.166667	6
0.615385	0.307692	13
0.5	0.5	2
1	0	1
0.333333	0.666667	6
0	1	2
0.5	0.5	4
0.285714	0.428571	7
0.5	0.5	10
0.470588	0.529412	17
0	1	2
0.461538	0.384615	13
0.333333	0.583333	12
0.5	0.5	10
0.8	0.2	5
0.5	0.25	4
0.666667	0.333333	30
0.529412	0.470588	17
0.818182	0.181818	22
0.5	0.5	6
0.714286	0.285714	7
0.2	0.8	5
0.333333	0.666667	3
0.666667	0.333333	3
0.333333	0.666667	6
0.769231	0.153846	13
0.636364	0.363636	11
0.5	0.5	2
0.4375	0.4375	16
1	0	11
0.411765	0.588235	17
0.375	0.5	8
0.4	0.6	5
0.25	0.75	4
0.333333	0.666667	9
0.4	0.6	5
0.75	0.25	4
0.231156	0.211055	199
0.408451	0.577465	71
0.62963	0.222222	27
0.467153	0.489051	137
0.5	0	2
0.529412	0.411765	17
0.25	0.125	8
0.5	0.5	22
0.571429	0.428571	7
0.444444	0.555556	9
0.714286	0.142857	7
0.666667	0.25	12
0.625	0.375	8
0.857143	0.142857	7
0.391304	0.565217	23
0.222222	0.666667	9
0.5	0.5	6
0.714286	0.285714	7
0.333333	0.666667	3
0.833333	0.166667	6
0.375	0.625	8
0.714286	0.285714	7
1	0	1
0.5	0.5	4
0.6	0.4	10
0	0.666667	3
0.25	0.75	4
0.8	0.2	5
0.25	0.75	4
0.25	0.25	4
0.8	0.2	5
0.888889	0.111111	9
0.4	0.4	5
0.444444	0.555556	9
0.5	0.375	8
1	0	9
0.571429	0.428571	7
0.666667	0	3
0.285714	0.428571	7
0.625	0.375	8
1	0	4
0.375	0.5	8
0.6	0.4	10
0.2	0.6	5
0.2	0.8	5
0.444444	0.555556	9
0.6	0.4	5
0.4	0.4	5
1	0	2
0.5	0.5	4
0.125	0.875	8
0.857143	0.142857	7
0.25	0.75	4
1	0	1
0	1	3
0.5	0.5	2
0.627119	0.372881	59
0.75	0.25	8
0	1	3
0	1	1
0.230769	0.769231	13
0	1	1
0.142857	0.857143	7
0.4	0.6	5
0.625	0.25	8
0.730769	0.269231	52
1	0	3
0.5	0.5	2
0.75	0.25	8
0.833333	0	6
0.8	0.2	5
0.642857	0.357143	14
0	0	13
0	1	1
0.285714	0.642857	14
0.666667	0.333333	3
0.666667	0.333333	12
0.8	0.2	5
0.363636	0.545455	11
0.272727	0.454545	11
0.692308	0.307692	13
0.222222	0.777778	9
0.5	0.5	6
0.111111	0.888889	9
0.75	0.1875	16
0.363636	0.636364	11
0.333333	0.666667	6
0	0	2
0.461538	0.538462	13
0.714286	0.285714	7
0.833333	0.166667	6
0.230769	0.769231	13
0	1	1
0.166667	0.833333	6
0	1	1
0.166667	0.833333	6
0.166667	0.833333	6
0	0.888889	9
0	1	5
0.642857	0.285714	14
0.571429	0.428571	7
0.4	0.6	5
0	1	2
0	0	7
0.833333	0.166667	6
0	1	2
0.2	0.8	5
0.666667	0.333333	3
0.6	0.4	15
0.111111	0.888889	9
0.1	0.8	10
1	0	1
0.833333	0	6
0	0	5
0.833333	0.166667	6
0.428571	0.571429	7
0.666667	0.333333	6
0.75	0.25	8
0.444444	0.555556	9
0.5	0.5	6
0	1	1
0.4	0.6	5
0.666667	0.333333	6
0.142857	0.714286	7
0.555556	0.444444	9
0.333333	0.666667	6
0	1	3
0.5	0.5	6
0.25	0.75	4
0	1	3
0.444444	0.555556	9
0.4	0.6	5
0.666667	0.333333	6
0.888889	0.111111	9
0	1	2
0.2	0.8	5
0.6	0.4	5
0.5	0.5	4
0.333333	0.5	6
0.4	0.4	5
0.666667	0.333333	9
0.666667	0.333333	3
0.333333	0.666667	3
0	0.166667	6
0.428571	0.428571	7
0.8	0.2	5
0.5	0.5	4
0	0.5	2
0.6	0.4	5
0.666667	0.166667	6
0.666667	0.333333	3
0.25	0.75	4
1	0	4
0.333333	0.166667	6
0.333333	0.666667	3
0	1	1
0.2	0.4	5
0	1	1
0.333333	0.666667	6
0	1	1
0	1	4
0.285714	0.714286	7
1	0	3
0	0.333333	3
0.342857	0.628571	35
0.5	0.375	8
0	1	1
0	1	4
0.666667	0.333333	3
0.6	0.4	5
0	1	2
0.666667	0.333333	3
0	1	4
0.5	0.5	4
0	1	2
0.5	0.5	4
0.5	0.5	2
0.5	0.5	2
0.5	0.5	2
0.333333	0.666667	6
0.363636	0.545455	11
0.333333	0.666667	3
0.5	0.5	4
0.4	0.6	5
0.5	0.5	4
1	0	2
0.2	0.8	5
0	1	3
0.333333	0.666667	9
0.6	0.4	5
0	1	1
0	1	2
0	0.666667	3
0.333333	0.666667	3
0.142857	0.857143	7
0.4	0.4	5
0	0.666667	3
0.25	0.25	8
0	1	5
0	1	2
0.333333	0.666667	3
0.5	0.5	2
0.296296	0.703704	27
0.25	0.75	4
1	0	3
0.5	0.5	4
0	1	2
0.5	0.5	4
0.5	0.5	4
0.333333	0.333333	3
0.619048	0	21
0	1	3
0.8	0.2	5
0	0	1
0.714286	0.285714	7
0.6	0.4	5
1	0	6
0	0.5	2
1	0	8
0.75	0.25	4
0	1	3
0.333333	0.666667	3
0.2	0.8	5
0.25	0.75	4
1	0	4
0.4	0.4	5
0.142857	0.714286	7
0.333333	0.333333	3
1	0	2
0.4	0.5	10
0.5	0.5	6
0	1	1
0	0	9
0	0.333333	3
0	1	1
0.181818	0.727273	11
0.666667	0.333333	3
0.166667	0.0833333	12
0.333333	0.666667	3
1	0	1
0.2	0.8	5
1	0	1
0.833333	0.166667	6
0.4	0.6	5
0.75	0.25	4
0.333333	0.666667	6
0	0.875	8
0.333333	0.666667	6
1	0	1
0.625	0.375	8
0.21875	0.34375	32
0.5	0.5	2
0.4	0.6	5
0.375	0.5	8
0	0.5	2
0.333333	0.666667	6
0.333333	0.666667	3
0.4	0.6	10
0	1	2
0.4	0.6	5
0.166667	0.833333	6
0	1	3
0.666667	0.333333	3
0.5	0.5	6
0.714286	0.285714	7
0.2	0.8	5
0.5	0.5	4
0.25	0.75	4
0.666667	0.222222	9
0	0.5	2
0	0	1
0	0.666667	3
0.333333	0.666667	3
0	1	3
0	0.428571	7
0.333333	0.666667	9
0	1	2
0.5	0.5	2
0.615385	0.307692	13
0	0.75	4
0.5	0.5	6
0.4	0.6	10
0.571429	0.428571	7
0.2	0.8	5
1	0	7
0.4	0.6	5
0.25	0	4
0.111111	0.888889	9
0.428571	0.571429	7
0.4	0.6	10
0.5	0.5	2
0.3	0.7	10
0.25	0.583333	12
0.777778	0.222222	9
0.5	0	2
0.75	0.25	4
0.5	0.5	2
0	1	3
0	0.833333	6
0.125	0.875	8
0.833333	0.166667	6
1	0	4
0.5	0.5	4
0.777778	0	9
0.25	0.5	4
0	0.333333	3
0.272727	0.727273	22
0.333333	0.333333	3
0.333333	0.666667	3
0	1	2
0.2	0.8	5
0.333333	0.666667	3
0.454545	0.545455	11
0.0909091	0.818182	11
0.75	0.25	4
0	0.5	4
0.75	0.25	4
0	1	1
0.6	0.4	5
0	1	7
0.4	0.6	5
0.5	0.375	8
0.5	0.5	2
0	1	1
0.166667	0.833333	6
0.285714	0.714286	7
0.375	0.625	24
0.5	0.5	2
0.727273	0.272727	11
0.5	0.5	4
0.470588	0.294118	17
0	1	2
0.3	0.7	10
0.315789	0.631579	19
0.25	0.75	4
1	0	2
0.333333	0.666667	3
0.375	0.625	8
0.555556	0.333333	9
0.25	0.5	4
0.4	0.4	10
0.25	0.25	4
1	0	7
0	0.875	8
0.666667	0.333333	3
0.25	0.75	4
0.6	0.2	5
0.571429	0.285714	7
0.5	0.5	2
0.333333	0.666667	3
0.333333	0.5	6
0	1	7
0.2	0.8	5
0.25	0.75	4
0.5	0.5	2
0.5	0.5	8
0.375	0.625	8
0.333333	0.333333	6
0	0	2
0	1	4
0.5	0.5	4
0.25	0.75	4
0.5	0.5	4
0.333333	0.666667	6
0.1	0.8	10
0.666667	0.333333	6
0	1	1
0.4	0.6	5
0.454545	0.545455	11
0.666667	0.333333	3
0.142857	0.857143	7
0.4	0.6	5
0.705882	0.294118	17
0.666667	0.333333	21
1	0	3
0.333333	0.666667	3
0.714286	0.285714	21
0.75	0.25	8
0.444444	0.444444	9
0.142857	0.571429	7
0.333333	0.666667	6
0.285714	0.714286	7
0.6875	0.25	16
0.1	0.9	10
0.666667	0.333333	3
0.555556	0.444444	9
0.757576	0.212121	33
0.5	0.5	8
0.714286	0.142857	7
0.423729	0.542373	59
0	0	8
0.25	0.583333	12
0.5	0.25	4
0.5	0.5	2
0.214286	0.571429	14
0.25	0.625	24
0	1	1
1	0	2
0.666667	0.333333	3
0.666667	0.333333	3
1	0	3
0.25	0.75	4
1	0	1
0.5	0.5	2
0	0.5	2
0	1	1
1	0	2
1	0	2
0.333333	0.666667	3
0.5	0.5	2
0.333333	0.666667	3
0.666667	0.333333	3
1	0	1
0.666667	0.333333	3
1	0	2
0	1	2
0	1	2
0.666667	0.333333	3
0.75	0	4
0.5	0.5	2
0.5	0.5	4
0.333333	0.666667	3
0.5	0.5	4
0.8	0.2	5
0.5	0.5	2
0.5	0.5	2
0.5	0.5	2
0	0.75	4
0.5	0.5	2
0.333333	0.666667	3
0.666667	0.333333	3
0.25	0.5	4
0.333333	0.666667	3
0	1	2
0.5	0.5	2
0.333333	0.666667	3
0.5	0	2
1	0	3
0.6	0.4	5
0.666667	0	3
0.666667	0.333333	3
0.5	0.5	2
1	0	3
0.5	0.5	2
0.333333	0.333333	3
0.666667	0.333333	3
0.5	0.5	6
0.666667	0.333333	3
0.666667	0.333333	6
0.5	0.5	6
0.666667	0.333333	6
0.666667	0.333333	3
0.666667	0.333333	6
0	1	2
0.777778	0.222222	9
0.666667	0.333333	3
0.454545	0.545455	11
0	1	1
0.466667	0.533333	15
0.55	0.45	20
1	0	3
1	0	2
0.8	0.2	5
0.666667	0.333333	3
0.2	0.6	5
0.5	0.5	2
1	0	4
0	0.666667	3
0.5	0.25	4
0.6	0.2	5
0.5	0.5	2
0.166667	0.833333	6
0.333333	0.666667	9
0.333333	0.333333	3
0.529412	0.470588	17
0.5	0.5	10
0.25	0.05	20
0.625	0.375	8
0.162162	0.837838	37
0.321429	0.642857	28
0.0454545	0.954545	22
0.192308	0.692308	26
0	1	2
0.888889	0.111111	9
0.666667	0.333333	12
0.625	0	8
0.535433	0.456693	127
0.528662	0.433121	157
1	0	1
0.44	0.52	25
0.3	0.7	10
0.588235	0.352941	17
0.25	0.75	8
0.75	0.25	4
0.206897	0.724138	29
0.214286	0.75	28
0.5	0	4
0.2	0.64	75
0.456522	0.521739	46
0.40566	0.59434	106
0.384615	0.615385	13
0.538462	0.461538	13
0.75	0	4
0.5	0.5	10
0.5	0.5	2
0.112676	0.788732	71
0.615385	0.384615	13
0.444444	0.444444	9
0.545455	0.272727	11
0.5	0.4	10
0.5	0.5	6
0.714286	0.285714	7
0.583333	0.333333	12
0.166667	0.5	6
0.5	0.5	4
0.333333	0.555556	9
0.142857	0.857143	7
0.571429	0.357143	14
0.5	0.5	2
0.375	0.625	8
0	1	2
0.375	0.375	8
0.375	0.625	8
0.5	0.5	2
0.5	0.5	6
1	0	2
0.25	0.75	4
0.666667	0.333333	6
1	0	5
0	1	2
0	0.2	5
0.285714	0.714286	14
0.2	0.8	5
0.5	0.5	8
0.5	0.4	10
0.444444	0.555556	9
0.529412	0.470588	17
0.25	0.75	4
0.4375	0.5625	16
0.5	0.25	4
0.4	0.6	5
0	0	12
0.333333	0.666667	6
0.6	0.4	5
0.428571	0.571429	7
0.666667	0.333333	3
1	0	3
0.166667	0.833333	6
0.142857	0.857143	7
0.363636	0.636364	11
0.666667	0.333333	6
0.5	0.5	4
0.571429	0.142857	7
0.166667	0.666667	6
0.5	0.5	2
0.222222	0.777778	9
0.428571	0.571429	7
0.5	0.5	6
0.6	0.4	10
0.555556	0.444444	9
0.111111	0.888889	9
0	0	4
0.75	0.25	4
0.333333	0.666667	6
0.666667	0.333333	6
0.571429	0.285714	7
1	0	3
0.4	0.5	10
0.5	0.5	2
0.5	0.5	2
0.5	0.5	2
0.5	0.5	2
0.625	0.375	8
0	0	7
0.833333	0	6
0.4	0.6	5
0.5	0.5	8
0.5	0.5	10
0.5	0.5	2
0.666667	0.333333	3
0.125	0.875	8
0	1	1
0.2	0.8	5
0.333333	0.666667	3
0.5	0.5	6
0.625	0.375	8
0.333333	0.666667	3
0.333333	0.666667	3
0.6	0.4	5
0.428571	0.571429	7
0.4	0.6	5
0.5	0.5	6
0	1	5
0.333333	0.666667	3
0.25	0.75	8
0.5	0.5	6
0.333333	0.666667	6
0.428571	0.285714	7
0	1	5
0.6	0.4	5
0	1	2
0.333333	0.333333	3
0.333333	0.666667	3
0.3	0.7	10
0.4	0.6	5
1	0	2
0	1	1
0.25	0.625	8
1	0	2
0.6	0.4	5
0.5	0	2
0.25	0.5	4
0.5	0.5	2
1	0	2
0.363636	0.636364	11
0.5	0.5	4
0.4	0.6	5
0.333333	0.5	6
0.285714	0.714286	7
0	1	4
0.285714	0.714286	7
0.666667	0.333333	3
0.5	0.333333	6
0	0.333333	3
0.166667	0.833333	6
0	1	3
0.454545	0.545455	11
0.666667	0.25	12
0.461538	0.538462	13
0.428571	0.571429	7
0.5	0.5	2
0.25	0.75	8
1	0	1
0	1	4
0.333333	0.5	6
0.333333	0.666667	3
1	0	3
0	0.666667	3
0.666667	0.333333	6
0	1	1
0.5	0.5	4
0.666667	0.333333	3
0.428571	0.428571	7
0.4375	0.5	16
0.75	0.25	4
0.333333	0.6	15
0.25	0.75	8
0	1	2
0.6	0.4	5
0.5	0.5	4
0.5	0.5	2
0.307692	0.692308	13
0.363636	0.636364	11
0.666667	0.333333	3
0.272727	0.636364	11
1	0	6
0	1	4
1	0	4
0	1	4
0.333333	0.666667	3
0.5	0.5	2
0.5	0.5	2
0.272727	0.727273	11
0.357143	0.428571	14
0.333333	0.555556	9
0.4	0.6	5
0.6	0.4	10
0.666667	0.333333	3
0.25	0.625	8
0.5	0.5	4
0.3	0.7	10
0.333333	0.666667	9
0.25	0.75	16
0	1	3
0.2	0.6	5
0	1	4
0.5	0.5	8
0.666667	0.333333	3
0	1	5
0.25	0.75	4
0.7	0.3	10
0.2	0.8	5
0.444444	0.333333	9
0.25	0.75	12
0.5	0.375	8
0.333333	0.666667	3
0.5	0.5	4
0.4	0.6	10
0	0.75	8
0	1	2
0.5	0.5	6
0.6	0.4	5
0.5	0.5	8
0	1	5
0.181818	0.818182	11
0.6	0.4	10
0.5	0.25	4
0.272727	0.727273	11
1	0	3
0.25	0.75	4
0.666667	0.333333	9
0.625	0.375	8
0.4	0.6	5
0.666667	0.333333	6
0	0.875	8
0.666667	0.333333	3
0.5	0.5	14
0.25	0.75	4
0.8	0.2	10
0.333333	0.666667	6
0.421053	0.526316	19
0.777778	0.111111	9
0.666667	0.333333	3
0.4	0.6	5
0.15	0.8	20
0.5	0.166667	6
0.333333	0.666667	6
0.666667	0.222222	9
0.375	0.625	8
0.4	0.6	5
0.333333	0.666667	6
0.333333	0.666667	3
0.625	0.375	8
0.5	0.5	4
0.6	0.4	5
0.25	0.625	8
0.363636	0.545455	11
0.666667	0.333333	3
0.181818	0.727273	11
0.333333	0.6	15
0.5	0.5	2
0.666667	0.25	12
0	0.625	8
0	0	2
0	1	2
0.333333	0.666667	9
0.375	0.5	8
0.5	0.5	2
0	1	3
0.4375	0.5	16
0.4	0.6	5
0.666667	0.333333	3
0.714286	0.285714	7
0.6	0.2	5
0.5	0.25	4
0.4	0.6	5
0.833333	0.166667	6
0.25	0.75	4
0.166667	0.833333	6
0	0.777778	9
0.5	0.5	2
0.714286	0.285714	7
0.307692	0.692308	13
0	1	2
0.2	0.6	5
0.8	0.2	5
0.428571	0.571429	14
0.375	0.5	8
0.125	0.875	8
0.34375	0.65625	32
0.166667	0.833333	6
0.625	0.375	8
1	0	2
0	1	3
0.444444	0.555556	9
0.7	0.3	10
0.8	0.2	5
0.5	0.5	6
0.4	0.6	5
0.2	0.8	5
0	0.8	5
0.5	0.333333	6
0.25	0.75	8
0.857143	0.142857	7
0.454545	0.545455	11
0.5	0.5	12
0.5	0.5	4
1	0	5
0.727273	0.272727	11
0.5	0.5	4
0.5	0.5	2
1	0	4
0.4	0.5	10
0.2	0.8	5
0.333333	0.666667	6
0.2	0.6	5
0.571429	0.285714	7
0.125	0.625	8
0.142857	0.857143	7
0.333333	0.666667	9
0.307692	0.615385	13
0.666667	0.333333	6
0.666667	0.333333	6
0.4	0.6	10
0.833333	0.166667	12
0.6	0.4	5
0.5	0.5	4
0.333333	0.666667	3
0.666667	0.333333	6
0.25	0.75	4
1	0	3
0.357143	0.642857	14
0.5	0.5	2
0	1	3
0	1	4
0.5	0.5	4
0	1	3
0	0.75	4
0.125	0.875	8
1	0	3
0.5	0.4	10
0.416667	0.583333	12
0.666667	0.222222	9
0.666667	0.333333	3
0.571429	0.285714	7
0.5	0.416667	12
0.4	0.5	10
0.5	0.5	4
0.166667	0.833333	12
0.545455	0.454545	11
0.2	0.8	5
0.142857	0.785714	14
0.333333	0.666667	6
0.25	0.75	4
0.625	0.25	8
0	1	5
0.9	0	10
0.555556	0.444444	9
0.4	0.5	10
0.555556	0.444444	9
0.571429	0.428571	7
0.363636	0.636364	11
0.722222	0.277778	18
0.714286	0.285714	7
0.6	0.4	5
0.666667	0.333333	6
0.666667	0.333333	9
0.428571	0.5	14
0.111111	0.888889	9
0.25	0.75	4
1	0	2
0.375	0	8
0.285714	0.571429	7
0.5	0.5	8
0.4	0.6	20
0.2	0.8	5
0	0.666667	3
0.625	0.25	8
0.428571	0.571429	7
0.75	0.25	4
0	0	6
0.428571	0.571429	7
0	1	2
0.857143	0	7
0.5	0.357143	14
0.5	0.5	2
0.8	0.2	10
0.5	0.5	4
0.666667	0.333333	6
0.866667	0.133333	15
0.5	0.333333	6
0.636364	0.363636	11
0.25	0.75	8
0.363636	0.545455	11
0	0.666667	3
0.4	0.6	5
0.375	0.375	8
0.333333	0.333333	9
0.785714	0.214286	14
0	1	5
0.6	0.4	5
0.25	0.75	8
0.333333	0.666667	12
0.25	0.5	4
0.5	0.5	2
0.333333	0.666667	6
0.774194	0.193548	31
0.7	0.2	10
0.714286	0.142857	14
0.285714	0.142857	7
0.285714	0.428571	7
0.333333	0.666667	6
0.8	0.2	5
0.8	0.2	5
1	0	7
0.444444	0.444444	9
1	0	1
0.5	0.5	6
0.6	0.4	10
0.888889	0.111111	9
1	0	4
1	0	8
1	0	3
0.5	0.25	4
0.818182	0.181818	11
0.5	0.5	4
0.8	0.2	5
1	0	2
0.8	0.2	5
0.8	0.2	5
1	0	8
0.6	0.4	5
0.882353	0.117647	17
0.5	0.5	2
1	0	3
0.666667	0.333333	6
1	0	5
0.833333	0.166667	6
0.4	0.6	5
1	0	3
1	0	2
0.714286	0.142857	7
1	0	3
0.8	0.2	5
0	0.333333	3
0.8	0.2	5
0.8	0	5
0.8	0.2	5
0.666667	0.333333	3
0.75	0.25	4
0.5	0.5	2
1	0	3
0.428571	0.428571	7
0.571429	0.428571	7
0.625	0.375	8
0.714286	0.285714	7
0.75	0.25	4
0.666667	0.333333	3
1	0	6
0	1	3
0.333333	0.333333	3
0.909091	0.0909091	11
0.7	0.2	10
1	0	7
0.875	0	8
0.6	0.4	5
1	0	1
0.666667	0.333333	3
0.5	0.5	4
1	0	5
0.5	0.166667	6
1	0	2
1	0	3
1	0	1
1	0	1
0	1	1
0	1	2
1	0	4
1	0	1
1	0	1
0	1	1
1	0	1
1	0	5
0.5	0.25	4
1	0	1
0.666667	0.333333	9
0.428571	0.571429	7
1	0	10
0	1	2
1	0	1
0.428571	0.428571	7
0.75	0.25	8
1	0	4
1	0	4
0.333333	0.333333	3
0	1	1
1	0	1
0.666667	0.333333	3
0	1	1
0.5	0.25	4
1	0	3
0.714286	0.285714	7
0.75	0	4
0.6	0.3	10
0.75	0.25	4
1	0	1
0.6	0.2	5
1	0	1
0.714286	0.285714	7
1	0	1
0.8	0.2	5
0	1	1
1	0	9
0.571429	0.428571	7
1	0	1
0.666667	0	3
0.75	0.25	4
1	0	2
0.75	0.25	4
0.625	0	8
1	0	1
1	0	1
0.75	0.25	4
1	0	1
1	0	3
0.5	0.5	2
0.777778	0	9
1	0	7
0.8	0.2	5
1	0	4
0.5	0.333333	6
0.666667	0.333333	3
0.5	0.5	2
0.5	0.5	2
1	0	1
1	0	2
1	0	3
0.6	0.2	5
0.857143	0	7
1	0	4
0.75	0.25	4
0.75	0.25	8
0.5	0.5	4
0.333333	0.666667	3
1	0	1
0.6	0.2	5
1	0	4
0.833333	0	6
1	0	7
0.833333	0.166667	6
0.75	0.25	4
1	0	5
0.8	0.2	5
0.666667	0.333333	3
0.25	0.5	4
0.666667	0.333333	3
0	1	2
0.714286	0.285714	7
0.8	0.2	5
0.666667	0.333333	3
1	0	2
0	1	1
1	0	5
0.666667	0	6
0.8	0	5
0.75	0.125	8
0.8	0.2	5
0.75	0	4
0.52381	0.380952	21
0.5625	0.4375	16
0.692308	0.307692	13
0.428571	0.571429	7
1	0	1
0	1	2
1	0	7
0.75	0.25	4
0.857143	0.142857	7
0.888889	0.111111	9
1	0	3
0.666667	0.166667	6
1	0	7
1	0	4
0.8	0.2	5
0.625	0.375	8
1	0	3
0.8	0	5
0.714286	0	7
0.857143	0.142857	7
0.75	0.25	8
1	0	5
1	0	4
0	1	5
0.75	0	4
0.857143	0.142857	14
0.5	0.25	4
0.75	0.25	12
1	0	2
0.8	0.2	5
0.166667	0.833333	6
0.666667	0	3
0.125	0.375	8
0.666667	0.166667	6
0.333333	0.666667	3
1	0	1
0.833333	0.166667	6
0	0.666667	3
1	0	3
0.5	0.5	6
0.5	0.5	4
0.5	0.5	4
0.428571	0.428571	7
0.75	0	4
0.666667	0.166667	6
0.8	0	5
1	0	4
0.6	0.2	5
0.8	0.133333	15
0.75	0.125	8
0.8	0.2	5
1	0	7
0.333333	0.166667	6
0.833333	0.166667	6
0.8	0.1	10
0.666667	0.333333	3
1	0	5
0.666667	0.333333	6
1	0	7
0.833333	0.166667	6
0.714286	0.285714	7
0.5	0.25	4
0.833333	0	6
0.5	0.5	4
1	0	2
1	0	3
0.777778	0.222222	9
0.625	0	8
0.875	0.125	8
0.666667	0.333333	3
0.857143	0.142857	7
1	0	7
1	0	7
0.714286	0.142857	7
0.75	0.25	8
0.666667	0	6
0.5	0.5	2
0.125	0.625	8
0	1	1
0.25	0.75	4
1	0	7
0.25	0.75	4
0.5	0.5	10
0.428571	0.571429	7
0.25	0.583333	12
0.555556	0.444444	9
0.166667	0.833333	6
0.227273	0.772727	22
0.4	0.4	10
0.4	0.6	5
0.285714	0.714286	7
0.555556	0.333333	9
0.545455	0.272727	11
0.636364	0.272727	11
0.666667	0.333333	18
0.5	0.461538	26
0.4	0.533333	15
0.625	0.375	8
0.666667	0.333333	12
0.857143	0.142857	7
1	0	6
0.0909091	0.818182	11
0	1	12
0.263158	0.631579	57
0.342857	0.542857	35
0.236842	0.684211	38
0.857143	0.142857	14
0.263623	0.642121	679
0.1875	0.75	16
0.652174	0.304348	23
0.517857	0.428571	56
0.5	0.5	2
0.5	0.5	2
0.333333	0.666667	3
0.625	0.25	8
0.8	0.2	5
0.666667	0.333333	3
0	1	1
1	0	2
1	0	2
1	0	2
1	0	2
1	0	1
0	1	1
0	1	2
0.5	0	2
0.666667	0.333333	3
0.5	0.5	2
1	0	4
1	0	3
0	1	1
1	0	2
1	0	3
0	1	1
1	0	1
1	0	1
1	0	3
1	0	5
0.666667	0.333333	3
0.4	0.2	5
0.666667	0.333333	3
1	0	3
0.428571	0.428571	7
0.666667	0.333333	3
0.5	0.416667	12
0.888889	0.111111	9
0	1	2
0.428571	0.428571	7
0.5	0.5	4
0.5	0.5	14
0	0	6
0.4	0.6	10
0.444444	0.555556	9
0.5	0.5	4
0.777778	0.222222	9
0.272727	0.727273	11
0.25	0.75	8
0.571429	0.428571	7
0.444444	0.555556	9
0.428571	0.428571	7
0.25	0.75	4
0.3	0.7	10
0.571429	0.428571	7
0.111111	0.777778	18
0.75	0.25	4
1	0	4
0.166667	0.833333	6
0	0.666667	3
0.8	0.2	5
0.333333	0.666667	3
0.5	0.5	4
0.8	0	10
0.333333	0.666667	6
0.666667	0.333333	9
0.666667	0.333333	6
0.8	0.2	5
0.285714	0.714286	7
0.666667	0.166667	6
1	0	5
0.454545	0.454545	11
1	0	1
0.636364	0.363636	11
0.444444	0.333333	9
0.857143	0.142857	7
0.5	0.5	8
0.75	0.25	4
0.818182	0.181818	11
0.5	0.5	2
0.5	0.5	4
0.333333	0.666667	3
0.333333	0.5	6
0.5	0.5	2
0.333333	0.666667	6
1	0	1
0.25	0.5	4
0.333333	0.444444	9
0.5	0.5	4
0.571429	0.428571	14
0.4	0.6	5
0.428571	0.428571	7
0.222222	0.555556	9
0.8	0.2	5
0.5	0.5	6
0.666667	0.333333	9
0.666667	0.222222	9
0	1	2
0.125	0.75	8
0.4	0.6	5
0.692308	0.307692	13
0.666667	0	3
0.272727	0.545455	11
0	0	5
0.625	0.375	8
0.5	0.5	8
0.5	0.5	8
0.333333	0.333333	6
0	1	1
0.375	0.625	8
0.571429	0.285714	7
0.833333	0.166667	6
0.142857	0.714286	7
0.181818	0.818182	11
1	0	1
0.6	0.4	5
0.8	0.2	5
0	1	2
0	0	1
0	1	5
0.125	0.75	8
0.714286	0.285714	7
0	0.333333	3
0.75	0.25	12
0.6	0.4	5
0.8	0.2	5
0.8	0.2	5
0.333333	0.666667	3
0.5	0.5	4
0.25	0.75	4
0.416667	0.416667	12
0.5	0.5	2
1	0	4
0.545455	0.454545	11
0.25	0.5	8
0.285714	0.571429	7
0.333333	0.666667	3
0.5	0.5	4
0.272727	0.636364	11
0	1	1
1	0	2
0.6	0.4	5
0	0.5	2
0.714286	0.285714	7
0.5	0.5	8
0.545455	0.363636	11
1	0	1
0.5	0.5	2
0	1	6
0.222222	0.777778	9
0.25	0.75	4
1	0	6
1	0	1
0.714286	0.285714	7
0.4	0.6	5
0.375	0.625	8
1	0	2
0.333333	0.666667	6
0.625	0.375	8
0.333333	0.666667	6
1	0	6
0.153846	0.846154	13
0.8	0.2	5
0.166667	0.833333	6
0.25	0.75	4
0.666667	0.333333	3
1	0	1
0.666667	0.333333	6
0.5	0.5	2
0.4	0.6	10
0.25	0.75	4
0.833333	0.166667	6
1	0	3
0	1	2
0.333333	0.666667	3
0.166667	0.833333	6
0.8	0.2	5
0.4	0.4	5
0.75	0.25	4
0.533333	0.466667	15
0.5	0	2
1	0	5
0.4	0.4	5
0.666667	0.333333	3
0.5	0.25	4
0.75	0	4
0.25	0.75	4
0.5	0.5	8
1	0	1
0.428571	0.571429	7
0.5	0.5	4
0	1	1
0.75	0.25	4
0.5	0.5	2
0.333333	0.333333	3
0	1	1
0.666667	0.333333	9
0.5	0.5	2
0.5	0.5	2
0	1	3
0.428571	0.571429	7
0.444444	0.555556	9
0.571429	0.285714	7
0.75	0.125	8
0.75	0.25	4
0	1	7
0.666667	0.333333	3
1	0	7
0.5	0.5	2
0.666667	0	3
0.5	0.5	4
0.25	0.25	4
0.25	0.75	4
0.4	0.6	5
0.75	0.25	4
0.5	0.5	2
0.285714	0.571429	7
0.4	0.466667	15
0.727273	0.272727	11
0	0.5	2
0.384615	0.615385	13
0.5	0.5	6
0.25	0.5	8
1	0	8
0.7	0.3	10
0.75	0.25	4
0.25	0.5	4
0.5	0.5	2
0.727273	0.272727	11
0.333333	0.583333	12
0.25	0.5	4
0.2	0.8	5
0.6	0	5
0.5	0.375	8
0	0	6
0.5	0.5	8
0.666667	0.333333	6
0.333333	0.666667	3
1	0	2
0.5	0.5	4
0.5	0	2
1	0	5
1	0	1
0.571429	0.428571	7
0.4	0.5	10
0.6	0.4	5
0.181818	0.727273	11
0.363636	0.545455	11
0.428571	0.428571	7
0.625	0.25	8
0.75	0	4
1	0	6
0.5	0.5	4
0.6	0.4	5
0.5	0.5	2
0.428571	0.571429	7
0.555556	0.333333	9
0.5	0.333333	6
0.666667	0.333333	9
0.333333	0	3
0.666667	0.333333	3
1	0	4
0.375	0.5	8
0.8	0	5
0.625	0.375	8
0	1	1
0.7	0.3	10
0.285714	0.571429	7
0.625	0.375	8
0.5	0.5	8
0.6	0.4	5
1	0	2
0.384615	0.538462	13
0.6	0.4	5
0.625	0.375	8
0.5	0.5	2
0.363636	0.363636	11
0	0	4
0.5	0.5	8
0.272727	0.636364	11
0.25	0.75	8
0.571429	0.428571	14
0.714286	0.285714	7
0.5	0.5	8
0.444444	0.333333	9
1	0	7
0.333333	0.166667	6
0.555556	0.444444	9
0.545455	0.363636	11
0	1	1
0.555556	0.444444	9
0.25	0.75	4
0.571429	0.428571	7
0.333333	0.583333	12
0.666667	0.333333	6
0.5	0.5	2
0.333333	0.666667	6
0.5	0.25	4
0	0	1
0.333333	0.666667	3
0.75	0.25	4
0.444444	0.444444	9
0.571429	0.285714	7
0.333333	0.666667	9
0.73913	0.173913	23
0.25	0	4
0.9	0.1	10
0.25	0.75	4
0.6	0.4	5
0	1	1
0.333333	0.666667	3
0.5	0.5	28
0.454545	0.454545	11
0.666667	0.333333	3
0.5	0.5	10
0.3	0.5	10
0.25	0.75	4
0.285714	0.714286	7
0.75	0	4
0.625	0.375	8
0.375	0.625	8
0.75	0.25	12
1	0	1
0.5	0.5	6
0.8	0.2	5
0.333333	0.666667	6
0.2	0.6	5
0.1	0.7	10
0	1	2
0.4	0.6	5
1	0	1
0	1	1
0.375	0.625	8
0.636364	0.363636	11
0	0.5	2
0	1	5
0.166667	0.666667	6
0.25	0.75	4
0.333333	0.5	6
0.75	0.25	8
0.5	0.5	4
0.5	0	2
0.6	0.4	5
0	1	3
0.333333	0	3
1	0	1
0.666667	0.166667	6
0.25	0.75	4
0.7	0.3	10
0	1	3
0.333333	0.666667	3
0.769231	0.230769	13
0.875	0	8
0.454545	0.545455	11
0	1	4
0	1	1
0.333333	0.466667	15
1	0	1
0.5	0.5	2
0.2	0.6	5
0.333333	0.666667	3
0.571429	0.428571	7
0.5	0.4	10
1	0	3
0	1	4
0	0	3
0.375	0.5625	16
0.666667	0	9
1	0	4
0.75	0	4
0.8	0.2	5
0.714286	0.285714	7
0	1	1
0.5	0.5	2
0.8	0.2	5
0.5	0.5	2
1	0	1
0.428571	0.571429	14
0.75	0.25	8
0.0909091	0.727273	11
0.5	0.5	6
0.4	0.6	5
0.461538	0.461538	13
0.666667	0.333333	9
0.5	0.5	2
0.285714	0.714286	7
0.333333	0.666667	3
0.8	0.2	5
0.4	0.6	5
0.428571	0.428571	7
0.909091	0.0909091	11
0.714286	0.285714	7
0	1	4
1	0	1
0	1	1
0.375	0.625	8
0.25	0.75	4
0.888889	0.111111	9
0.5	0.5	6
0.444444	0.555556	9
1	0	1
1	0	1
1	0	6
0.5	0.5	2
0.25	0.75	4
0	1	4
1	0	2
0.666667	0.333333	3
0	0.75	4
1	0	2
0.5	0.5	2
0.666667	0.333333	6
0.526316	0.421053	19
1	0	5
0.9	0.1	10
0.444444	0.555556	9
0.444444	0.555556	9
1	0	5
0	0.666667	3
0.5	0.5	2
0.230769	0.615385	13
0.777778	0.222222	9
0.4	0.6	10
0.333333	0	3
0.6	0.4	10
0.444444	0.555556	9
0	1	3
0.5	0.5	12
0.5	0.5	2
0	1	1
0.846154	0.153846	13
0.6	0.2	5
1	0	2
0.583333	0.333333	12
0.5	0.5	2
1	0	2
0.4	0.6	5
0.363636	0.545455	11
1	0	1
0.272727	0.636364	11
0.5	0.5	10
0.777778	0.111111	9
0.666667	0.166667	6
0.454545	0.545455	11
0	1	1
0.75	0.25	4
0.666667	0.166667	6
0.5	0.5	20
0.833333	0.166667	6
0.555556	0.333333	9
0.571429	0.428571	7
0.384615	0.538462	13
0.545455	0.181818	11
0.5	0.5	2
0.285714	0.571429	7
0.3	0.7	10
1	0	2
0	1	2
0.666667	0.333333	3
0	1	4
0.5	0.5	4
1	0	5
1	0	5
0.5	0.5	2
1	0	2
0.428571	0.571429	7
1	0	1
0.5	0.125	8
0.5	0.5	2
0.25	0.75	4
0.666667	0.333333	3
1	0	6
0.75	0	4
0.461538	0.461538	13
0.6	0.2	5
0.5	0.5	4
0	1	1
1	0	3
0	1	1
0.642857	0.285714	14
0.666667	0.333333	3
0.666667	0.333333	3
0	0	1
0.461538	0.538462	13
0.481481	0.518519	27
0.444444	0.444444	9
0.6	0.4	5
0.461538	0.461538	13
1	0	2
0.666667	0.333333	6
1	0	2
0.8	0.2	5
0.5	0.5	6
0	1	2
0.25	0.25	4
0	1	3
0.5	0.5	10
0.666667	0.166667	6
1	0	2
0	1	2
0.571429	0.428571	7
1	0	8
0.4	0.6	5
0.25	0.75	8
0.666667	0.333333	6
0.333333	0.666667	3
0.357143	0.642857	14
0.333333	0.666667	3
0	1	1
0.555556	0.444444	9
0.25	0.75	4
0.333333	0.333333	3
0	1	4
0.75	0.25	4
0	1	1
0.5	0	2
0.571429	0.428571	7
0.4	0.6	5
0.428571	0.571429	7
0.2	0	5
0.75	0.25	4
0.2	0.6	5
0.727273	0.181818	11
0.666667	0.333333	6
0.5	0.5	2
0.5	0.333333	6
0.4	0.6	5
0.5	0.5	8
0.2	0.7	10
0.5	0.5	2
0.833333	0.166667	6
0.555556	0.333333	9
0.666667	0.166667	6
0.333333	0.666667	9
0.666667	0.333333	3
0.666667	0	3
0.666667	0.333333	30
1	0	1
0.4	0.5	10
1	0	3
0.444444	0.555556	9
0.75	0.25	4
0.333333	0.666667	3
0.8	0.2	5
0.5	0.5	2
0.5	0.5	4
0.666667	0.333333	3
0.8	0.2	5
0.833333	0	6
0.75	0.25	4
0.666667	0.333333	3
0.25	0.75	4
0.75	0.25	4
1	0	3
0.5	0.5	4
1	0	2
0.555556	0.444444	9
0.4	0.6	5
0	1	1
0.5	0.5	2
0.333333	0.666667	9
0.25	0.75	4
0.55	0.4	20
0.75	0.25	12
0	1	2
0.5	0.5	6
0.75	0.25	4
0.6	0.4	10
0	1	1
0	1	1
0	0.5	2
0.375	0.625	8
0.384615	0.615385	13
0.875	0.125	8
0.666667	0.333333	9
0.363636	0.636364	11
0.461538	0.538462	13
0.333333	0	3
0.5	0.5	12
1	0	1
0	0.75	4
0	0	1
0	1	1
0.714286	0.285714	7
0.428571	0.5	14
0	1	1
0.428571	0.571429	7
1	0	1
0	1	1
0.833333	0.166667	6
0.7	0.3	10
1	0	5
0.833333	0.166667	6
0.5	0.5	2
0.166667	0.833333	6
1	0	2
0.25	0.5	4
0.571429	0.285714	7
0.714286	0.142857	7
0.2	0.2	5
0.5	0.5	4
0.75	0.25	4
1	0	4
0.5	0.5	8
0.5	0	2
0	1	3
0.666667	0.333333	3
0.375	0.625	8
0.5	0.333333	6
0.5	0.5	4
1	0	6
0.666667	0.333333	3
0.333333	0.583333	12
0.25	0.75	4
0.833333	0.166667	6
0	1	1
0.25	0.75	4
0.444444	0.444444	9
0.5	0.333333	6
0.428571	0.571429	7
0.5	0.375	8
0.428571	0.571429	7
0.75	0.166667	12
0.666667	0.333333	6
0.428571	0.571429	14
0.444444	0.555556	18
0.5	0.333333	6
0.666667	0.222222	9
0.5	0.5	4
0.625	0.375	8
0.571429	0.428571	14
0.5	0.5	6
0	1	1
0.583333	0.333333	12
0.625	0.375	8
0.333333	0.6	15
0.5	0.416667	12
0.666667	0.333333	9
0.555556	0.444444	9
0	1	4
1	0	1
0.714286	0.142857	7
0.142857	0.285714	14
0.5	0.5	6
0.25	0.75	4
0.55	0.45	20
0.40625	0.59375	32
0.333333	0.666667	6
0.75	0.25	8
1	0	1
1	0	1
0.4	0.4	5
0.333333	0.666667	6
0.428571	0.571429	7
0.25	0.75	8
0.666667	0.333333	3
0.75	0.25	4
0.333333	0.666667	9
0.444444	0.5	18
0.25	0.25	4
1	0	4
1	0	2
0.5	0.5	2
0.2	0.8	5
0.333333	0.666667	3
0.666667	0.333333	3
0.611111	0.277778	18
0.25	0.75	8
0.666667	0.333333	3
1	0	3
1	0	2
1	0	1
0.6	0.4	5
0	0.6	5
0.583333	0.416667	12
0.666667	0.333333	12
1	0	6
0.857143	0	7
0.272727	0.727273	11
0.5	0	4
0.352941	0.54902	51
0.1	0	20
0.307692	0.538462	13
0	0.9	10
0.318182	0.636364	22
0.375	0.5625	16
0	1	3
0.125	0.875	8
0.5	0.5	58
0.777778	0.111111	9
0.363636	0.636364	11
0.5	0.5	8
1	0	4
0.416667	0.5	12
0.5	0.5	4
0.6	0.4	5
0.272727	0.712121	66
0	1	5
0.2	0.8	5
0.75	0.25	16
0.8	0.2	5
0.5	0.5	4
0.6	0.333333	15
0.333333	0.666667	6
0.4375	0.5	16
0.6	0.4	5
0.5	0.5	4
0.75	0	8
0.25	0.75	8
0.5	0.5	10
1	0	2
0.454545	0.363636	11
0.555556	0.444444	9
0.6	0.4	5
0.111111	0.111111	9
0.375	0.625	8
0	1	3
0.714286	0.142857	7
0.692308	0.307692	13
0.5	0.333333	6
0.333333	0.666667	3
0.666667	0	3
0.692308	0.307692	13
0.5	0.375	8
0.75	0.25	12
1	0	2
0.785714	0.142857	14
0.692308	0.307692	13
0.666667	0.333333	12
0.769231	0.153846	13
0	0.5	2
0.7	0.3	10
0.5	0.5	2
0.2	0.8	15
0.571429	0.285714	7
0.8	0	5
0.571429	0.428571	7
0.3	0.7	10
0.142857	0.714286	7
0.666667	0	15
0.4	0.6	5
0.571429	0.428571	7
0.333333	0.666667	3
0.5	0.5	2
0.6	0.4	5
0.4	0.6	5
0.666667	0.333333	9
1	0	2
0.428571	0.571429	7
0.6	0.4	10
0.5	0.5	6
0.777778	0.222222	9
0.647059	0.294118	17
0.692308	0.307692	13
0.538462	0.461538	13
0.8	0	10
0.666667	0.333333	6
0.333333	0.666667	3
0.5	0.5	12
0.285714	0.642857	14
0.666667	0.333333	6
0.571429	0.428571	7
0.8	0	5
0.333333	0.666667	12
0	0.285714	7
0.714286	0.285714	14
0.875	0.125	8
0.9	0	10
0.428571	0.571429	7
0.5	0.375	8
0.142857	0.857143	7
0.5	0.5	10
0.571429	0.428571	7
0.533333	0.466667	15
0.666667	0.333333	6
0.666667	0.333333	3
0.5	0.5	4
0.8	0.2	5
1	0	1
0.666667	0.333333	9
0.5	0.5	4
0.25	0.25	4
0.222222	0.777778	9
0	1	3
0.3	0.6	10
0.333333	0.555556	9
0.428571	0.571429	7
0.5	0.5	2
0.272727	0.727273	11
1	0	5
0.5	0.5	4
1	0	2
0.5	0.4	10
0.833333	0	6
0.727273	0.272727	11
0.428571	0.571429	14
1	0	1
0.685714	0.228571	35
0.833333	0.166667	12
0.857143	0.142857	7
0.571429	0.285714	7
0.571429	0.285714	7
0.666667	0.166667	6
0.6	0.4	5
0.75	0.1875	16
0.428571	0.285714	7
0.5	0.5	4
0.333333	0.666667	6
1	0	2
0.583333	0.333333	12
0.777778	0.222222	9
0.583333	0.25	12
0.625	0.25	8
1	0	2
0.75	0	4
1	0	5
0.416667	0.583333	12
0.5	0.25	4
0.2	0.8	5
0.538462	0.461538	13
0	0.0666667	15
0.6	0.4	10
0.5	0.4	10
0.666667	0.333333	9
0.666667	0.333333	9
0.833333	0.166667	6
0.380952	0.47619	21
0.5	0.444444	18
0.571429	0.428571	14
0	1	2
0.444444	0.555556	9
0.571429	0.428571	7
0.368421	0.631579	19
0.5	0.375	8
0.875	0.125	8
0.769231	0.153846	13
0.75	0.125	8
0.647059	0.352941	17
0.571429	0.428571	7
0.555556	0.333333	9
0.833333	0.166667	6
0.25	0.75	4
1	0	3
0.8	0.2	5
1	0	9
0.384615	0.538462	13
0.333333	0.5	6
0.5	0.5	10
0.6	0.4	5
0.25	0.5	4
0.75	0.25	12
0.909091	0.0909091	11
1	0	3
0.333333	0.666667	3
1	0	9
0	1	2
0.5	0.5	6
1	0	4
0.333333	0.666667	9
0.692308	0.230769	13
1	0	10
0.5	0.428571	14
0.7	0.3	10
0.714286	0.142857	7
0.461538	0.461538	13
0	0.5	2
0.166667	0.666667	6
0.4	0.6	5
0.857143	0.142857	7
0	1	4
0.142857	0.714286	7
0.666667	0.333333	3
0.333333	0.666667	3
0.571429	0.428571	7
0.5	0.5	2
0.26087	0.652174	23
0.555556	0.444444	9
0.545455	0.363636	11
0.384615	0.615385	13
0.833333	0.166667	6
0.545455	0.454545	11
0.4	0.6	5
0.222222	0.666667	9
0.833333	0	6
0.875	0.125	8
0.875	0.125	8
0.6	0.4	15
0.285714	0.571429	7
0.666667	0.333333	12
0.363636	0.545455	11
0.555556	0.444444	18
0.714286	0.285714	7
0.818182	0.0909091	11
0.4	0.4	5
0.5	0.25	4
0.25	0.75	8
0.555556	0.333333	9
0.714286	0.285714	7
0.666667	0.333333	6
0.470588	0.529412	17
0.666667	0.333333	6
0.888889	0.111111	9
0.666667	0.333333	3
0.5	0.25	4
0	1	1
0.538462	0.461538	13
0.611111	0.0555556	18
0.8125	0.1875	16
0.6	0.4	5
0.26087	0.608696	23
0.666667	0.333333	3
0.210526	0.789474	19
0.375	0.375	8
0.666667	0.333333	9
0.4	0.6	10
0.6	0.25	20
0.444444	0.555556	9
0.444444	0.444444	9
0.625	0.375	8
1	0	7
0.714286	0.285714	7
0.6	0.4	5
0	0.5	2
0.777778	0.222222	9
0.5	0.5	8
0.529412	0.352941	17
0.384615	0.538462	13
0.75	0.25	8
0.571429	0.428571	7
0.5	0.5	6
0.384615	0.615385	13
0.875	0	8
0.846154	0.153846	13
0.272727	0.727273	11
0.666667	0.166667	6
0.5	0.5	12
0.538462	0.384615	13
0.5	0.5	4
0.714286	0.285714	7
0	1	7
0.642857	0.357143	14
0.315789	0.578947	19
0.142857	0.857143	7
0.8	0.2	5
0.583333	0.25	12
0.6	0.333333	15
0.428571	0.571429	14
0.555556	0.444444	9
0.8	0.2	5
0.5	0.5	2
1	0	2
0.65	0.35	20
0.333333	0.666667	9
0.142857	0.571429	7
0.625	0.375	16
0.6	0.3	10
0.857143	0.142857	7
0.714286	0.285714	7
0.478261	0.521739	23
0.3	0.55	20
0.5	0.285714	14
0.75	0.25	4
0.75	0.25	4
0.6	0.2	10
0.6	0.4	5
0.571429	0.285714	7
0.857143	0.142857	7
0.666667	0.333333	6
1	0	2
0.625	0.375	8
0.5	0.375	16
0	0.0434783	23
0.571429	0.285714	7
0.5	0.416667	12
0.545455	0.272727	11
0.461538	0.538462	13
0.666667	0.333333	9
0.4	0.6	5
0.695652	0.304348	23
0.571429	0.428571	7
0.833333	0.166667	6
0.428571	0.571429	7
0.172414	0.689655	29
0.545455	0.363636	11
0.28	0.6	25
0.375	0.625	8
0.857143	0	7
0.5	0.4	20
0.764706	0.235294	17
0.730769	0.269231	26
0.615385	0.307692	13
0.7	0.2	10
0.733333	0.2	15
0.666667	0.333333	21
1	0	6
0.6	0.2	5
0	1	3
0.461538	0.538462	13
0.384615	0.615385	13
0.571429	0.428571	7
0.772727	0.181818	22
0.714286	0.285714	14
0.307692	0.692308	13
1	0	7
0.666667	0.333333	9
0.8	0.2	5
0.461538	0.461538	13
0.9	0.1	10
0.5	0.5	4
0.9	0.1	10
0.5	0.5	6
0.538462	0.307692	13
0.888889	0.111111	9
0.818182	0.181818	11
0.375	0.5	8
0.363636	0.545455	11
1	0	4
0.428571	0.571429	7
1	0	15
1	0	2
0.666667	0.25	12
1	0	9
0.4	0.4	5
0.636364	0.363636	22
0.166667	0.5	6
0.666667	0.166667	6
0.666667	0.333333	6
0.26087	0.608696	23
0.5	0.5	4
0.6	0.2	5
0.444444	0.555556	9
0.8	0	5
0.6	0.4	5
0.5	0.25	4
0.444444	0.222222	9
0.571429	0.428571	14
0.416667	0.583333	12
0.5	0.25	4
0	0	13
0.5625	0.375	16
0.769231	0.230769	13
0.666667	0.333333	6
0	0	14
0.6	0.4	10
0.555556	0.444444	9
0.363636	0.636364	11
1	0	5
1	0	5
0.857143	0.142857	7
0.5	0.5	6
0.857143	0.142857	7
0.666667	0.333333	9
0.642857	0.285714	14
0.666667	0.333333	9
0.818182	0.181818	11
1	0	5
0.2	0.6	5
0.5	0.5	6
0.727273	0.272727	11
0.307692	0.615385	13
0.5	0.5	6
0.454545	0.454545	11
0.625	0.25	8
1	0	6
0.769231	0.153846	13
0.705882	0.294118	17
0.125	0.75	8
1	0	6
0.636364	0.363636	22
0.842105	0.157895	19
0.714286	0.285714	7
0.666667	0.333333	6
1	0	4
0.875	0.125	8
0.8	0.2	5
0	0.666667	9
0	1	2
0	1	2
0	1	3
0.266667	0.733333	15
0.25	0.666667	12
0.571429	0.428571	7
0.571429	0.428571	21
0.666667	0.333333	6
0.2	0.8	5
0.75	0.25	4
0.4	0.2	5
0.916667	0.0833333	12
0.25	0.25	12
0.875	0	8
0.8	0.2	5
0.333333	0.666667	9
0.5	0.5	6
0.357143	0.642857	14
0.4	0.4	5
0.444444	0.111111	9
0.571429	0.428571	7
0.454545	0.363636	11
0.5	0.25	4
0.583333	0.416667	12
1	0	3
0.666667	0.333333	6
0.636364	0.363636	11
0.333333	0.166667	6
0.8	0.2	5
0.25	0	4
0.6	0.4	10
0.333333	0.5	6
1	0	3
0.666667	0.333333	9
0	1	4
1	0	2
0	1	4
0.666667	0.333333	6
0.5	0.375	8
0	1	2
0.714286	0.142857	7
0.4	0.6	5
0.666667	0.333333	3
0.857143	0.142857	14
1	0	5
0.625	0.125	8
0.181818	0.363636	11
0.8	0	5
0	0	16
0.571429	0.428571	7
0.384615	0.615385	13
0.555556	0.444444	18
0.25	0.75	4
0	1	2
0.235294	0.735294	34
0.647059	0.294118	17
0.625	0.375	8
0.5	0.5	2
0.285714	0.285714	7
1	0	1
0	1	1
0	0	1
1	0	1
0.142857	0.857143	7
0.363636	0	22
0.833333	0	6
0.833333	0	6
0	1	5
0	1	3
0.818182	0.181818	11
0.625	0.375	8
0.333333	0.666667	9
0.714286	0.285714	7
0.714286	0.285714	7
0	1	16
0	1	2
0.5	0.5	4
0.6	0.333333	15
0	0.666667	3
0.416667	0.5	12
0.25	0.75	8
0	1	5
0.416667	0.25	12
0.666667	0.333333	6
0.75	0	4
0	1	5
0.363636	0.636364	11
0.625	0.25	8
0	0.166667	6
0.5	0.1	10
0.666667	0.166667	6
1	0	1
0.444444	0.444444	9
0.428571	0.571429	7
0.473684	0.368421	19
0.5	0.5	6
0.666667	0.111111	9
0.555556	0.333333	9
0.5	0.5	6
0.5	0.5	6
0.2	0.8	5
1	0	2
0.333333	0.333333	3
1	0	2
0.444444	0.555556	9
0	0.75	8
0.333333	0.333333	3
0.5	0.5	2
0.5	0.5	2
0.625	0	8
0.5	0.5	6
0.125	0.625	8
0.666667	0.333333	6
1	0	2
1	0	1
0.428571	0	7
1	0	4
0.5	0.5	6
0.5	0.5	6
0.7	0.3	10
0.384615	0.230769	13
0.5	0.25	4
0.25	0.416667	12
0.578947	0.421053	19
0.714286	0.142857	7
0	1	1
0.5	0.25	8
0.8	0	5
0.333333	0.666667	12
0.333333	0.666667	3
0.5	0.125	8
0.571429	0.214286	14
0.444444	0.444444	9
0.666667	0.333333	6
1	0	1
0.375	0.5	8
0.6	0.3	10
0.4	0.6	10
0.714286	0.285714	7
0.357143	0.5	14
0.444444	0.555556	9
0.4	0.4	5
0.625	0.125	8
0.4	0.6	5
0.571429	0	14
0.125	0.875	8
0.333333	0.5	6
0.2	0.6	5
0.75	0.25	4
0.666667	0.333333	9
0.6	0.4	10
0.545455	0.181818	11
0.75	0.25	24
0.571429	0.428571	7
0	1	2
0.5	0.5	10
0.714286	0.285714	7
0.8	0.2	5
0.375	0.625	8
0.25	0.75	12
0.75	0.125	8
0	0	1
0.5	0.5	8
0	1	1
0.5	0.5	2
0.166667	0.5	6
0.8	0.2	5
0.125	0.25	8
0.375	0.5	8
0.833333	0	6
0.5	0.5	4
0.333333	0.666667	9
0.333333	0	3
0.4	0.6	5
0.333333	0	6
0.285714	0.285714	7
0.4	0.2	5
0.5	0	6
0.526316	0.473684	19
0.75	0	4
0.714286	0.285714	7
0.411765	0.176471	17
0.5	0.5	10
0	1	3
0.75	0.25	4
0.5	0.333333	6
0.47619	0.238095	21
0	1	1
0	1	1
0.35	0.2	20
0.333333	0.111111	9
0.428571	0.142857	7
0	0	1
0.625	0.0625	16
0.4	0.6	5
0.25	0.25	8
0.444444	0.333333	9
0.538462	0.461538	26
0.375	0.375	8
0.125	0.75	8
0.75	0.25	4
0	1	2
0.4	0.4	5
0.5	0.5	4
0.538462	0.461538	13
0.166667	0	6
0	1	1
1	0	3
0	0	4
0.3	0.7	10
0.444444	0.222222	9
0.8	0.2	5
0.333333	0.333333	6
0	1	5
0	0.333333	3
0.75	0.25	4
0.2	0.6	5
0	1	2
0.4	0.6	10
0.25	0	4
0.333333	0.666667	3
0.666667	0.333333	3
0.181818	0.272727	11
0.6	0.4	5
0	0.333333	3
0.333333	0.666667	3
0.375	0.1875	16
0.8	0.2	5
0.833333	0	6
0.2	0.8	5
0.666667	0.333333	3
0.285714	0.285714	7
0.777778	0	9
0.75	0.25	4
0.5	0.5	6
0.75	0	4
0.75	0.25	4
0	0	1
0	1	5
0.333333	0.333333	3
0	1	2
0.625	0.25	8
0.5	0.5	8
0.583333	0.416667	24
0.6	0	10
0.285714	0.714286	7
0.6	0.333333	15
0.875	0.125	8
0.6	0.4	5
0.666667	0.166667	6
0.5	0	4
0	0.333333	6
0.875	0.125	8
0.5	0	2
0.0666667	0.733333	15
0.875	0	8
0.583333	0.333333	12
0.555556	0.444444	9
0.75	0.25	4
0	1	3
0	1	2
0	1	5
0.2	0.8	5
0	1	6
0	1	9
0.166667	0.833333	6
0.333333	0.666667	6
0.428571	0.285714	7
0.5	0.5	6
1	0	2
0.6	0.4	10
0.741935	0.258065	31
0.5	0.5	14
0.5	0.5	14
0.25	0.75	4
0.333333	0.666667	3
0.25	0.75	4
0.428571	0.571429	7
0.428571	0.571429	14
0.473684	0.421053	19
0.25	0.75	4
0.818182	0.181818	11
0.5	0.5	4
0.6	0.4	5
0.230769	0.538462	13
0.181818	0.636364	11
0.25	0.75	4
0.458333	0.5	24
0.142857	0.714286	7
0.0714286	0.857143	14
1	0	4
0.403409	0.556818	176
0.307692	0.615385	13
0.454545	0.363636	11
0.285714	0.571429	7
0.210526	0.789474	19
0.555556	0.444444	18
0.6	0.4	10
0.266667	0.733333	15
0.5625	0.375	16
0.5	0.5	4
1	0	6
0.621622	0.297297	37
0.125	0.875	8
0.333333	0.666667	3
0.571429	0.428571	7
0.454545	0.545455	11
0	1	4
1	0	1
0.142857	0.857143	7
0.666667	0.166667	6
0.666667	0.166667	6
0.454545	0.454545	11
0.222222	0.333333	9
0.833333	0.166667	6
0.4	0.6	10
0.2	0.6	5
0.666667	0	3
0	1	3
0.25	0.75	4
0.2	0.8	5
0.5	0.5	2
0.333333	0.666667	3
0	1	2
0	0.857143	7
0.666667	0.333333	6
0.0769231	0.846154	13
0.5	0	2
0.5	0.5	2
0.333333	0.666667	3
0	1	3
0.5	0	2
0.222222	0.666667	9
0.5	0.5	2
0.8	0.2	5
0.75	0.25	8
0.25	0.25	4
0.6	0.4	5
0.5	0.5	6
0	1	2
0	1	3
0.5	0.5	2
0	1	3
1	0	6
0.333333	0.666667	3
0.25	0.75	4
0.5	0.375	8
0.5	0.5	6
0.571429	0.428571	7
0.4	0.6	5
0.142857	0.714286	7
0.25	0.75	8
0.666667	0.333333	3
1	0	1
0.666667	0.333333	6
0	1	2
0.5	0.5	4
0.333333	0.666667	3
0.5	0.5	2
0	1	4
0	0.666667	3
0.384615	0.615385	13
0	0.857143	7
1	0	2
0.6	0.2	5
0.428571	0.571429	7
0.5	0.5	2
0.333333	0.666667	6
0.222222	0.777778	9
0	1	2
0.25	0.5	4
0.333333	0.666667	3
0.307692	0.461538	13
0	1	4
0.6	0.4	5
1	0	3
0.333333	0.333333	6
0.5	0.25	4
1	0	1
0.6	0.3	10
1	0	3
0.666667	0.333333	3
0.666667	0.333333	3
0.5	0.5	4
0.555556	0.333333	9
0.833333	0.166667	6
0	0	1
0.289474	0.684211	38
0.6	0.3	10
1	0	4
1	0	2
0	1	4
0.5	0.5	2
0	0.5	2
0	1	2
0.2	0.72	25
0	0.333333	3
0	1	2
0	0.666667	3
0.5	0.5	4
0.6	0.4	15
0.142857	0.857143	7
0.5	0.416667	12
0.75	0.25	4
0.166667	0.333333	6
0.166667	0.833333	6
0.428571	0.571429	7
0.5	0.5	4
0.25	0.625	8
0.25	0.75	4
0.25	0.5	4
0.6	0.2	5
0.666667	0.333333	3
0.4	0.6	5
0	1	2
0.25	0.75	4
0.666667	0.333333	3
0.25	0.75	4
0.833333	0.166667	6
0.8	0.2	5
0	1	6
0.666667	0.333333	6
0.8	0.2	5
0.5	0.5	8
0.4	0.6	5
0.25	0.5	4
0	1	5
0.5	0.5	2
0.535714	0.464286	28
0.625	0.375	8
0.333333	0.666667	3
0.428571	0.571429	14
0.5	0.5	10
0.5	0.5	2
0.285714	0.714286	7
0.285714	0.714286	14
0.461538	0.461538	13
0	1	3
0.5	0.5	4
0.25	0.75	4
0.285714	0.571429	7
0.5	0.5	4
0.461538	0.461538	13
0.272727	0.727273	11
0	0	3
0.777778	0	9
0.818182	0.0909091	11
0.571429	0.428571	7
0.5	0.416667	12
1	0	3
0.5	0.5	2
0	0	3
1	0	2
1	0	2
0	0	1
0	1	2
1	0	3
0.5	0	2
0.285714	0.714286	7
0.428571	0.428571	7
0.375	0.625	8
0.714286	0.142857	7
0.657143	0.342857	35
0.25	0.5	4
0.571429	0.285714	7
1	0	3
0	0	3
0.833333	0.166667	6
0.454545	0.454545	11
1	0	3
0.333333	0.666667	6
0.6	0.4	10
0	0	5
0.5	0.5	2
1	0	4
0.357143	0.642857	14
0.571429	0.142857	7
0.5	0.25	4
0.571429	0.142857	7
0.875	0.125	8
0.333333	0.666667	6
0.4	0.6	5
0.833333	0	6
0.6	0.4	5
0.333333	0.5	6
0.4	0.5	10
0.666667	0.333333	3
1	0	2
0.8	0.2	10
0.833333	0.166667	6
0	1	2
1	0	4
0.6	0.4	5
0.75	0.25	4
0.75	0.25	4
0.375	0.625	8
0.5	0.5	4
0.357143	0.642857	14
0.666667	0.333333	9
0.666667	0.166667	6
0.666667	0.333333	6
0.666667	0.333333	3
1	0	6
1	0	1
0.25	0.75	4
0.25	0.75	4
0.454545	0.545455	11
0.333333	0.333333	3
0.75	0.25	4
0.5	0.5	2
0	1	4
0.666667	0.333333	6
0.454545	0.545455	11
0	0.545455	33
1	0	5
0	1	3
0.454545	0.545455	11
0.5	0	2
0	1	6
0	1	4
0.25	0.75	4
0.6	0.4	5
0.428571	0.571429	7
0.571429	0.285714	7
0.875	0.125	8
0.888889	0.111111	9
0.555556	0.444444	9
0.666667	0.166667	6
0	1	4
0.9	0.1	10
0.769231	0.230769	13
1	0	3
0	1	1
0.666667	0.333333	3
0.5	0.5	2
1	0	10
0.8	0.2	15
0.875	0.125	8
0.5	0.5	6
0.4	0.6	5
1	0	3
0.4	0.6	5
0.5	0.5	2
1	0	4
1	0	3
0.5	0.5	2
0.8	0.2	5
0.666667	0.333333	9
0.666667	0.333333	3
0.666667	0.333333	6
1	0	6
0.8	0.2	5
0.8	0.2	10
0.4	0.6	5
0.666667	0.333333	3
0.5	0.5	2
1	0	7
0.7	0.2	10
0.333333	0.666667	6
0	1	2
0.5	0.333333	6
0.75	0.25	8
0.692308	0.230769	13
0.5	0.5	6
0.5	0.5	4
0.5	0.5	2
0.8	0.2	5
0.5	0.5	2
0.777778	0.222222	9
0.833333	0.166667	6
0.466667	0.533333	15
0.25	0.75	4
0	1	2
0.6	0.4	5
0.785714	0.142857	14
0.625	0.25	8
0.4	0.4	5
1	0	3
0.444444	0.555556	9
0.2	0.7	10
0.833333	0.166667	6
0.75	0.25	8
0.666667	0.333333	3
0.833333	0.166667	6
0.615385	0.307692	13
0.583333	0.416667	12
0.416667	0.5	12
1	0	3
0.8	0	5
1	0	4
0.857143	0.142857	7
0.875	0.125	8
1	0	4
1	0	1
0.75	0.25	4
0.888889	0.111111	9
1	0	3
0	1	2
0.666667	0.333333	3
1	0	2
0.818182	0.181818	11
1	0	4
0.5	0.25	8
0.166667	0.75	12
0.428571	0.428571	7
0.142857	0.857143	7
0.363636	0.545455	11
1	0	3
0.625	0.25	8
0.6	0.4	10
0.384615	0.589744	39
0	0.416667	12
0.526316	0.473684	38
0.384615	0.615385	13
0.2	0.8	5
0.857143	0.142857	7
0.586207	0.37931	58
0.25	0.75	8
0	1	2
0.555556	0.333333	9
0.5	0.5	8
0.3	0.7	10
0.125	0.875	8
0.384615	0.615385	13
0.466667	0.533333	15
0.538462	0.461538	13
0.25	0.5	4
0.1875	0.75	16
1	0	2
0.4	0.6	15
0.272727	0.636364	11
0.5	0.5	14
0.333333	0.555556	9
0.428571	0.571429	7
0.571429	0.428571	7
0.375	0.625	8
0.4	0.6	10
0.666667	0.333333	3
0.25	0.25	4
0.428571	0.571429	7
0.5	0.5	14
0.6	0.4	10
0.5	0.5	2
0	0	7
0	1	7
0.166667	0.833333	6
0.857143	0.142857	7
0.636364	0.363636	11
0.444444	0.444444	9
0.166667	0.833333	6
0.478261	0.521739	23
0.538462	0.423077	26
0.153846	0.769231	13
0.375	0.5625	16
0.444444	0.333333	9
0.5	0.5	8
0.3	0.7	10
0.6	0.4	5
0.333333	0.666667	12
0.222222	0.777778	9
0	1	3
0.666667	0.333333	6
0.333333	0.666667	6
0.428571	0.571429	7
0.833333	0.166667	6
0.555556	0.444444	9
0.666667	0.333333	3
0.615385	0.384615	13
0.8	0.2	5
0	0	7
0.318182	0.590909	22
0.111111	0.888889	9
0.545455	0.454545	11
0.166667	0.833333	6
0.4	0.4	5
0.375	0.5	8
0.428571	0.571429	7
0.272727	0.545455	11
0	0.25	4
0.25	0.75	8
0.428571	0.285714	7
0.333333	0.666667	3
0.461538	0.538462	13
0.4	0.6	5
0.166667	0.833333	6
0.285714	0.571429	7
0.333333	0.666667	6
0.375	0.625	8
0.625	0.3125	16
0.5	0.5	4
0.461538	0.538462	13
0.571429	0.428571	7
0.352941	0.588235	17
0.5	0.5	14
0.25	0.5	4
0.625	0.375	8
0.111111	0.777778	9
0.8	0.2	5
0.510638	0.446809	47
0.538462	0.461538	26
0.352941	0.529412	17
0.666667	0.333333	6
0.428571	0.428571	7
0	0.285714	7
0	1	4
0.333333	0.333333	3
0.416667	0.583333	12
0.166667	0.333333	6
0.571429	0.371429	70
0	0	8
0.2	0.8	5
0.666667	0.333333	6
0.666667	0.333333	18
0.5	0.5	12
0.142857	0.857143	7
0.571429	0.428571	7
0.413793	0.586207	29
0.25	0.75	4
0.428571	0.285714	7
0.166667	0.833333	6
0.166667	0.833333	6
0.428571	0.571429	7
0.5	0.5	4
0.333333	0.666667	6
0.125	0.125	8
0.2	0.8	5
1	0	4
0.444444	0.444444	9
0.142857	0.785714	14
0.272727	0.727273	11
0.714286	0.285714	7
0.333333	0.666667	3
0.3	0.4	10
0	0.666667	3
0.333333	0.555556	9
0.75	0.25	4
0.5	0.5	4
0.333333	0.5	6
0.5	0.5	14
0.75	0	4
0.266667	0.666667	15
0.285714	0.714286	7
0.4	0.6	5
0.555556	0.444444	9
0.6	0.4	5
0.333333	0.666667	6
0	1	2
0.36	0.56	25
0.333333	0.555556	9
0.375	0.625	8
0.307692	0.692308	13
0.5	0.5	28
0.478261	0.434783	23
0.285714	0.714286	7
0.5	0.5	4
0.42	0.56	50
0.6	0.4	5
0.2	0.8	10
0.6	0.2	5
0.333333	0.5	12
0.307692	0.615385	13
0.714286	0.285714	7
0.5	0.5	4
0.444444	0.555556	9
0.4	0.6	10
0.1	0.9	10
0.5	0.5	4
0.181818	0.636364	11
0.8	0.2	5
0	1	4
0.5	0.5	8
0	0.1875	16
0.4	0.533333	15
0.538462	0.307692	13
0.666667	0.333333	6
0.75	0.25	4
0.333333	0.583333	12
0.4	0.6	5
0.8	0.2	5
0.2	0.6	5
0.333333	0.666667	3
0.428571	0.428571	7
0.333333	0.666667	6
0	1	5
0.666667	0.333333	6
0.3	0.7	10
0.375	0.625	80
0.433333	0.5	30
0	0.5	4
0.538462	0.461538	13
0.3	0.7	10
0.166667	0.833333	6
0.333333	0.666667	3
0	1	4
0.5	0.5	8
0.75	0.25	4
0.5	0.5	6
0.5	0.484375	64
0.3	0.7	10
0.25	0.5	4
0.578947	0.421053	19
0.6	0.4	15
0.333333	0.666667	3
0.2	0.8	5
0.333333	0.666667	3
0	0	7
0.25	0.75	8
0.2	0.8	10
0.666667	0.333333	9
0	0.0243902	41
0.2	0.8	10
0.416667	0.458333	24
0.25	0.75	4
0.5	0.5	2
0.4	0.6	5
0.5	0.5	2
0.555556	0.444444	9
0.4	0.3	10
0.6	0.4	5
0.285714	0.714286	7
0.375	0.625	8
0.615385	0.384615	13
0.6	0.4	10
0.25	0.75	4
0.363636	0.545455	11
0.181818	0.636364	11
0.411765	0.588235	17
0.4	0.6	5
0.363636	0.636364	11
0.666667	0.333333	3
0.333333	0.666667	3
0.75	0.25	8
0.5	0.5	4
0.5	0.5	4
0	0.111111	9
1	0	2
0.222222	0.777778	9
0.333333	0.666667	6
0.222222	0.111111	9
0.285714	0.714286	7
0.666667	0.333333	6
0.666667	0.333333	3
0	0	3
0.6	0.333333	15
0.2	0.6	10
0.111111	0.888889	9
0.25	0.75	4
0.142857	0	7
0.285714	0.428571	7
0.5	0.5	6
0	1	1
1	0	4
0.454545	0.545455	11
0.444444	0.555556	9
0.2	0.8	15
0.333333	0.555556	9
0.571429	0.428571	7
0.25	0.75	4
0.636364	0.272727	11
0.5	0.5	6
0.5	0.5	6
0.25	0.75	4
0.5	0.5	10
0.153846	0.846154	13
0.466667	0.466667	15
0.545455	0.409091	22
0.5	0.5	4
0.714286	0.285714	7
0.416667	0.5	12
0.411765	0.588235	17
0.315789	0.631579	19
0.25	0.75	16
0.538462	0.461538	13
0.6	0.4	5
0.307692	0.153846	13
0.390244	0.609756	41
0.75	0.25	4
0.4	0.6	5
0.75	0.25	4
0.1	0	20
0.363636	0.454545	11
0.636364	0.272727	11
0	0.571429	7
0.333333	0.666667	6
0.8	0.2	10
0.166667	0.833333	6
0.666667	0.333333	3
0.833333	0.166667	6
0.428571	0.5	14
0	1	6
0.25	0.625	8
0.5	0.5	2
0.333333	0.666667	6
0.222222	0.777778	9
0.857143	0	7
0.117647	0.823529	17
0.5	0.5	10
0.25	0.75	4
0.454545	0.545455	11
0.285714	0.642857	14
0.833333	0.166667	6
1	0	2
0.5	0.5	8
0.5	0.5	8
0.8	0	5
0.6	0.4	10
0.444444	0.555556	9
0.75	0.25	8
0.833333	0.166667	6
0.5	0.333333	6
0.458333	0.541667	24
0.25	0.75	4
0.5	0.5	6
0.5	0.5	6
0.666667	0.333333	3
0.428571	0.5	14
0.285714	0.714286	7
0.2	0.6	5
0.5	0.5	14
0.4	0.6	5
0.5	0.5	6
0.25	0.75	4
0.35	0.65	20
1	0	3
0.333333	0.444444	9
0.25	0.75	4
0.555556	0.444444	18
0.6	0.4	10
1	0	2
0.6	0.4	5
0.333333	0.666667	12
0.5	0.375	8
0.4	0.6	5
0.714286	0.285714	7
0.230769	0.769231	26
0	1	7
1	0	9
0.5	0.5	8
0.4	0.6	5
0.75	0.25	8
0.555556	0.444444	9
0.363636	0.590909	44
0	0.230769	13
0.666667	0.222222	9
0	1	5
0.571429	0.428571	7
0.588235	0.411765	17
0.363636	0.636364	11
0.666667	0.333333	9
0.272727	0.727273	11
0.25	0.75	8
0.533333	0.4	15
0.4	0.466667	15
0.428571	0.428571	7
0.25	0.5	4
0.4	0.6	10
0.125	0.75	8
0.285714	0.714286	7
0.428571	0.428571	7
0.666667	0.333333	3
0.5	0.375	16
0.4	0.4	5
0	0	6
0.7	0.3	10
0.2	0.8	5
1	0	4
1	0	2
0.285714	0.571429	7
0	1	3
0.285714	0.714286	7
0.625	0.375	8
0.363636	0.636364	11
0.5	0.5	4
0.25	0.375	8
0.166667	0.75	12
0	1	3
0.333333	0.666667	9
0.75	0.25	4
0.428571	0.571429	7
0.625	0.125	16
1	0	3
0.5	0.5	10
0.666667	0.333333	3
0.166667	0.833333	6
0.333333	0.666667	3
0.25	0.75	4
0.333333	0.666667	12
0.142857	0.857143	7
0.375	0.5	8
0.333333	0.666667	3
0.5	0.416667	12
0.7	0.3	10
0.428571	0.571429	14
0	1	5
0.5	0.166667	6
0.5	0.5	6
0.571429	0.428571	7
0.5	0.5	4
0	0	9
0.454545	0.545455	11
0.375	0.625	8
0.6	0.4	5
0.666667	0.333333	3
0.75	0.25	4
0	0.428571	7
0.25	0.666667	12
0.424242	0.545455	33
0.166667	0.5	6
0.285714	0.285714	7
0.333333	0.666667	6
0.583333	0.333333	12
0.571429	0.285714	14
0.333333	0.666667	9
0.6	0.4	5
0.636364	0.272727	11
0.4	0.6	10
0.181818	0.818182	11
0.416667	0.583333	12
0.4	0.6	5
0.428571	0.571429	14
0.428571	0.571429	7
0.4	0.6	5
0.25	0.5	4
0.285714	0.714286	7
1	0	2
0.5	0.3	10
0.419355	0.548387	31
0.5	0.5	12
0.666667	0.333333	3
0.5	0.2	10
0.8	0.2	5
0.75	0.25	4
0.555556	0.444444	9
0.333333	0.5	6
0.444444	0.555556	9
0	1	3
0.375	0.625	8
0.666667	0.333333	3
0.5	0.5	4
0.4	0.6	15
0.333333	0.666667	30
0.625	0.25	8
0.666667	0.333333	6
0.2	0.8	5
0.5	0.5	8
0.4	0.4	10
0.666667	0.166667	6
0.333333	0.611111	18
0.461538	0.538462	13
0.25	0.75	4
0.363636	0.636364	11
0.75	0.25	8
0.272727	0.636364	11
0.0909091	0.727273	11
0.25	0.75	4
0.75	0.25	8
0.485294	0.485294	68
0.125	0.3125	16
0.8	0.2	5
0	1	4
0.375	0.5	8
0.25	0.375	8
0.444444	0.555556	9
0.5	0.5	6
0.5	0.461538	26
0.285714	0.714286	7
0.52	0.4	25
0.333333	0.5	6
0.5	0.4375	16
0	1	6
1	0	3
0.454545	0.545455	11
0.2	0.72	25
0.285714	0.428571	14
0.571429	0.428571	7
0.833333	0.166667	6
0.222222	0.666667	18
0.5	0.375	8
0.375	0.625	8
0.5	0.5	2
0.6	0.4	10
0.428571	0.571429	14
0.375	0.625	8
0.5	0.375	8
0.5	0.25	4
0.666667	0.333333	3
0.285714	0.714286	7
0.125	0.75	8
0.5	0.357143	14
0.5	0.5	10
0.5	0.3	10
0.363636	0.545455	11
0.0833333	0.916667	12
0.666667	0.333333	3
0	0.5	2
0.466667	0.533333	15
0.5	0.5	8
0.5	0.4	10
0.5	0.5	2
0.666667	0.166667	6
0	0.125	8
0.5	0.5	4
0.4	0.6	5
0.833333	0.166667	6
0.2	0.8	5
1	0	2
0.5	0.5	4
0.142857	0.285714	7
0.444444	0.333333	9
0.166667	0.666667	6
0.666667	0.333333	6
0.5	0.5	6
0.461538	0.538462	13
0.428571	0.428571	7
0.666667	0.333333	6
0.5	0.5	4
0.375	0.5	8
0.2	0.6	5
0.625	0.375	8
0.230769	0.769231	13
0.333333	0.333333	6
0.714286	0.285714	7
0.272727	0.727273	22
0.444444	0.444444	9
0.444444	0.555556	9
0.6	0.2	5
0.333333	0.666667	3
0.444444	0.555556	9
0.625	0.375	8
0.333333	0.583333	12
0.454545	0.545455	11
0.454545	0.515152	66
0.444444	0.444444	9
0.384615	0.538462	13
0.333333	0.666667	3
0.230769	0.692308	13
0.25	0.75	8
0.4	0.6	5
0.454545	0.363636	11
0.142857	0.857143	14
0.777778	0.222222	9
0.333333	0.555556	9
0.833333	0.166667	6
0.6	0.2	10
0.375	0.625	16
0	0.285714	7
0.454545	0.545455	11
0.333333	0.5	6
0.25	0.75	8
0.125	0.875	8
0.833333	0.166667	6
0.333333	0.333333	6
0.6	0.4	10
0.538462	0.384615	13
0.5	0.5	6
0.857143	0.142857	7
0.428571	0.571429	7
0.25	0.75	4
0.25	0.75	8
0.5	0.4	10
0.625	0.375	8
0.4	0.4	5
0	1	3
0.25	0.583333	12
0.5	0.416667	12
0.48	0.52	25
0.272727	0.636364	11
0.0909091	0.909091	11
0.4	0.6	5
0.428571	0.571429	7
1	0	10
0.285714	0.714286	7
0.5	0.5	2
0	1	4
0.2	0.8	10
0.285714	0.714286	7
0.25	0.75	12
0.25	0.5	12
0	1	5
0.454545	0.545455	11
0.75	0	4
0.333333	0.666667	6
0.6	0.4	5
0.2	0.8	5
0.411765	0.470588	17
0.3	0.6	10
0.272727	0.636364	11
0.363636	0.636364	11
0	1	1
0.428571	0.571429	7
0.5	0.5	10
0.380952	0.619048	21
0.363636	0.636364	11
0.333333	0.333333	6
0.666667	0.333333	6
0.285714	0.714286	14
0	0.857143	7
0.25	0.5	4
0	0	3
0.388889	0.5	18
0.2	0.7	10
0.5	0.375	8
0.454545	0.181818	11
0.875	0.125	8
0.333333	0.333333	6
0.555556	0.444444	9
0.416667	0.5	12
0.4	0.6	20
0.428571	0.571429	14
0.333333	0.666667	3
0	0	4
0.25	0.75	4
0.555556	0.444444	9
0.352941	0.647059	17
0.454545	0.545455	11
0.555556	0.333333	9
0.571429	0.428571	7
0.0833333	0.916667	12
0.333333	0.666667	6
0.4	0.6	5
0.3	0.7	10
0.4	0.6	10
0.333333	0.666667	33
0.6	0.4	5
0.428571	0.285714	7
0.5	0.5	4
0.333333	0.666667	6
0.285714	0.571429	7
0.6	0.2	5
0.5	0.333333	6
0.333333	0.666667	9
0.444444	0.444444	9
0.272727	0.636364	11
0.4	0.6	5
0.333333	0.666667	18
0.75	0.25	4
0.5	0.5	6
0.285714	0.714286	7
0.6	0.3	10
0.833333	0.166667	6
0.222222	0.666667	9
0.444444	0.555556	9
0.666667	0.333333	3
0.416667	0.583333	12
1	0	4
0.625	0.375	8
0.111111	0.888889	9
0.363636	0.363636	11
0	0	5
0.428571	0.571429	7
0.1	0.8	10
0.5	0.5	14
0.625	0.375	8
0.05	0.15	20
0.666667	0.333333	6
0.75	0.25	4
0.666667	0.333333	3
0.833333	0.166667	6
0.25	0.65	20
0.6	0.4	5
0.111111	0.888889	9
0.5	0	4
0.4	0.6	10
0.4	0.6	10
0.5	0.5	4
0.375	0.5	8
0	1	1
0.5	0.5	4
0.125	0.8125	16
0.142857	0.857143	7
0.545455	0.363636	11
0	0	9
1	0	4
0.25	0.75	4
0.375	0.5	8
0.625	0.375	8
0.75	0.25	4
0.555556	0.444444	9
0.454545	0.545455	11
0.333333	0.583333	24
0.416667	0.583333	12
0.333333	0.666667	3
0.4	0.6	15
0.5	0.5	4
0.444444	0.555556	18
0.428571	0.428571	7
0.625	0.375	8
0.444444	0.555556	9
0.235294	0.764706	17
0.333333	0.666667	6
0.5	0.5	14
0.333333	0.666667	6
0.428571	0.571429	7
0.5	0.5	4
0.416667	0.583333	12
0.666667	0.333333	6
0.47619	0.47619	21
0.642857	0.357143	14
0.6	0.3	10
0.333333	0.666667	3
0.375	0.625	16
0.387097	0.548387	31
0.333333	0.666667	3
0.4	0.6	10
0.6	0.4	5
0.428571	0.571429	14
0.625	0.375	8
0.375	0.5	8
0.625	0.25	8
0.166667	0.833333	6
0.444444	0.555556	9
0.5	0.388889	18
0	0.5	2
0.181818	0	11
0.666667	0.333333	6
0.333333	0.666667	15
0.5	0.5	8
0.5	0.5	8
0.375	0.625	8
0.5	0.5	4
0.416667	0.583333	12
0.3	0.7	30
0.666667	0.333333	3
0.571429	0.357143	14
0.4	0.6	10
0.5	0.5	6
0.333333	0.666667	6
0	0.714286	7
1	0	4
0.333333	0.666667	3
0.5	0.5	4
0.333333	0.666667	6
0.428571	0.571429	7
0.333333	0.5	6
0.666667	0.333333	3
0.285714	0.714286	7
1	0	4
0	0.8	5
0.2	0.8	5
0.705882	0.294118	17
0.333333	0.555556	9
0.357143	0.642857	14
0.444444	0.444444	9
0.333333	0.666667	6
0.375	0.625	24
0.545455	0.363636	11
0.333333	0.666667	12
0.5	0.25	4
0.428571	0.571429	7
0.25	0.75	4
0.266667	0.666667	15
0.6	0	5
0.75	0.25	4
0.5	0.5	14
0	0.3	10
0.625	0.25	8
0.285714	0.428571	7
0.384615	0.538462	13
0.8	0.1	10
0.5	0.333333	6
0.333333	0.62963	27
0.388889	0.444444	18
0.571429	0.428571	14
0.272727	0.727273	11
0.125	0.75	8
0.428571	0.571429	7
0.266667	0.6	15
0.636364	0.363636	11
0.380952	0.571429	21
0.363636	0.636364	11
0.375	0.625	8
0.4	0.6	5
0.333333	0.666667	3
0.8	0.2	5
0.75	0.25	4
0.352941	0.647059	17
0.4	0.6	10
0.857143	0.142857	7
0.6	0.4	5
0.833333	0.166667	6
0.2	0.6	5
0.666667	0.333333	12
0.272727	0.727273	11
0	1	3
0.4	0.6	20
0.666667	0.333333	6
0.333333	0.533333	15
0.8	0.2	5
0.428571	0.428571	7
0.7	0.3	10
0.25	0.75	4
0.625	0.25	8
0.428571	0.428571	7
0.5	0.4	10
0.4	0.4	5
0.461538	0.538462	13
0.25	0.75	8
0.625	0.375	8
0.666667	0.333333	3
0	0.833333	6
0.538462	0.461538	13
0.6	0.3	10
0.25	0.75	8
0.8	0.2	5
0.75	0.25	4
0.8	0.2	10
0.666667	0.333333	6
0.6	0.2	5
0.153846	0.846154	13
1	0	2
0.5625	0.375	16
0.5	0.5	10
0.5	0.25	8
0.666667	0.333333	6
0.333333	0.666667	18
0.375	0.5	8
0.5	0.5	18
0.357143	0.642857	14
0.444444	0.555556	9
0.6	0	5
0.333333	0.666667	6
0.2	0.6	10
0.714286	0.285714	7
0	1	5
0.454545	0.454545	11
0.5	0.3	10
0.545455	0.454545	11
0.384615	0.615385	13
0.333333	0.333333	6
0.5	0.5	6
0.454545	0.545455	22
0.538462	0.384615	13
0.3	0.6	10
1	0	2
0	1	8
0.571429	0.428571	14
0.307692	0.615385	13
0.333333	0.666667	6
0.5	0.5	6
0.5	0.4	10
0.583333	0.333333	12
0.875	0.125	8
0.625	0.3125	16
0.5	0.5	14
0.714286	0.285714	7
0.5	0.5	14
0.25	0.75	8
0.555556	0.444444	9
0.2	0.8	5
0.352941	0.352941	17
0	0.857143	7
0	1	3
0.25	0.666667	12
0.4375	0.4375	16
0.8	0.2	5
0.714286	0.142857	7
0.428571	0.5	14
0.444444	0.555556	9
0.75	0.25	4
0	1	6
0.368421	0.631579	19
0.25	0.625	8
0.545455	0.363636	11
0.444444	0.444444	9
0.333333	0.333333	9
0.6	0.4	10
0.333333	0.583333	12
0.714286	0.285714	7
0.823529	0.176471	17
0.25	0.666667	12
0.444444	0.555556	9
0.333333	0.5	6
0.538462	0.384615	13
0.583333	0.416667	12
0.375	0.625	16
0.5	0.4	10
0.833333	0.166667	12
0.444444	0.555556	9
0.142857	0.571429	7
1	0	3
0.25	0.75	4
0.421053	0.578947	19
0.666667	0.333333	3
0.6	0.4	15
0.6	0.2	5
0.714286	0.285714	7
0.25	0.583333	12
0.818182	0.181818	11
0.666667	0.333333	9
0.294118	0.529412	17
0.555556	0.444444	9
0.555556	0.444444	9
0.5	0.5	4
0.125	0.875	8
0.666667	0.333333	6
0.692308	0.307692	13
0.5	0.5	2
0.7	0.3	20
0.625	0.375	8
0.5	0.333333	6
0.571429	0.428571	7
0.666667	0.333333	6
0.5	0.5	16
0.266667	0.733333	15
0.0486111	0.666667	144
0.727273	0.181818	11
0	0.75	4
0.321429	0.678571	28
0.291667	0.708333	24
0.5	0.5	8
0.4	0.4	10
0.285714	0.571429	7
0.35	0.65	20
0.538462	0.461538	13
0	0.333333	3
0.4	0.6	10
0.5	0.5	4
0.285714	0.571429	7
0.166667	0.833333	6
0.6	0.3	10
0.571429	0.428571	14
0.285714	0.714286	7
0.6	0.4	5
0.375	0.375	8
0.5	0.5	10
0.375	0.625	8
0.416667	0.583333	12
0.666667	0.333333	12
0.384615	0.538462	13
0.666667	0.333333	3
0.272727	0.727273	11
0.5	0.5	4
0.538462	0.461538	13
0.461538	0.461538	13
0.333333	0.666667	9
0.692308	0.230769	13
0.555556	0.333333	9
0.538462	0.461538	13
0.375	0.525	40
0.545455	0.363636	11
0.333333	0.666667	12
0.333333	0.666667	6
0.4	0.4	10
0.125	0.875	8
0.25	0.75	4
0	0.0909091	11
0.4375	0.5625	16
0.142857	0.857143	7
0.348039	0.588235	204
0.408163	0.55102	49
0.481481	0.481481	27
0.5	0.5	6
0.625	0.25	8
0.25	0.75	4
0.0714286	0.785714	14
0.5	0.5	10
0.666667	0.222222	9
0.636364	0.363636	11
0	0.8	5
0	1	3
0.344828	0.586207	29
0	0.714286	7
0.545455	0	11
0.285714	0.428571	7
1	0	7
0.777778	0.222222	9
0.666667	0.333333	9
0.5	0.5	6
0.875	0.125	8
0.6	0.2	5
0.5	0.5	8
0.5	0.5	8
0.5	0.5	12
0.222222	0.777778	9
0	0	18
0.833333	0	6
0.619048	0.285714	21
0.666667	0.333333	3
0.444444	0.555556	9
0.181818	0.818182	22
0.285714	0.714286	7
0.6	0.2	10
0	1	4
0	1	5
0.166667	0.666667	6
0.545455	0.272727	11
0.428571	0.571429	7
0.454545	0.363636	11
0.222222	0.777778	9
0.846154	0.153846	13
0.666667	0.333333	3
0.555556	0.444444	9
0	1	2
0.625	0.375	8
0.285714	0.714286	7
0.75	0.25	8
1	0	3
0.666667	0.333333	3
0	0	7
0.285714	0.571429	7
0.857143	0.142857	7
0.7	0.2	10
0.666667	0.333333	3
0.285714	0.642857	14
0	0.333333	3
0.166667	0.833333	6
0.666667	0.333333	15
0.333333	0.444444	9
0.666667	0.333333	6
0.578947	0.421053	19
0.375	0.625	8
0.416667	0.583333	12
0.2	0.6	5
0.222222	0.777778	9
0.714286	0.285714	7
0.5	0.5	6
0.666667	0.333333	6
0.4	0.6	5
1	0	2
0.777778	0.222222	9
0	1	3
0.833333	0.166667	6
0.2	0.8	5
0.444444	0.5	18
0	1	1
0.833333	0.166667	6
0.652174	0.347826	23
0.357143	0	14
0.625	0.375	8
0.25	0.75	4
0.733333	0.133333	15
0.25	0.75	4
0	0	6
0	1	4
0	0.666667	3
0.8	0.2	5
0.646341	0.329268	82
0.5	0.5	8
0.333333	0.5	6
0.5	0	2
0	1	3
0.666667	0.333333	3
0.222222	0.611111	18
0.583333	0.416667	12
0	0.8	5
0.25	0.25	4
0.428571	0.571429	7
0.714286	0.285714	7
0.75	0.25	4
0.222222	0	9
0.684211	0.315789	19
0.416667	0.583333	12
0.365385	0.615385	52
0.6	0.4	5
0.4	0.6	5
0	0.5	2
0.333333	0.333333	3
0.465116	0.511628	43
0.333333	0.666667	6
0.285714	0.714286	7
0.1	0.9	10
0.5	0.5	2
0.571429	0.428571	7
0.666667	0.333333	3
0.6875	0.25	16
0.5	0.5	8
0.333333	0.166667	6
0.5	0.5	10
0.375	0.5625	16
0.6	0.4	10
0.285714	0.380952	21
0.538462	0.461538	13
0.666667	0.333333	9
0.3	0.6	10
0.222222	0.666667	9
0.555556	0.333333	9
0.575758	0.424242	33
0.428571	0.571429	14
0.666667	0.333333	6
1	0	1
0.166667	0.666667	6
0.2	0.8	5
0.555556	0.388889	18
0.3	0.5	10
0.444444	0.555556	18
0	1	1
0.5	0.5	2
0.592593	0.296296	27
0.5	0.333333	6
0.636364	0.363636	11
0.625	0.375	8
0	0.666667	3
0.6	0.4	5
0.875	0.125	8
1	0	2
0.882353	0.117647	17
0	1	2
0.882353	0.117647	17
0.6	0.2	5
0.8	0.2	5
0.333333	0.666667	9
0.25	0.625	8
0.8	0.2	5
1	0	11
0.5	0.5	10
0.666667	0.333333	6
0.6	0.2	5
0	0.857143	7
0.105263	0.842105	19
0.285714	0.714286	7
1	0	6
0	0.833333	6
0	1	7
0.636364	0.272727	11
0.333333	0.666667	6
1	0	7
0.333333	0.666667	3
0	0.5	2
0.5	0.5	2
0.5	0.5	4
0	1	6
0.8	0.2	5
0	0.0714286	14
0	0.5	2
0.333333	0.666667	3
0.75	0.25	8
0.75	0.25	8
0.5	0.5	4
0.714286	0.285714	7
0.5	0	2
0.75	0.25	4
1	0	1
0.5	0.5	2
0.181818	0.636364	11
0.8	0.1	10
0.5	0.5	4
1	0	2
0.428571	0.571429	7
0.625	0.375	8
0.166667	0.833333	6
0.666667	0.333333	6
0.5	0.5	2
0.333333	0.166667	12
0	0.8	5
0.666667	0	6
0.777778	0.222222	9
0.166667	0.666667	6
0.428571	0.142857	7
0.466667	0.466667	15
0.25	0.75	4
0.75	0.25	4
0.25	0.75	4
0	0.75	4
0.6	0.4	5
0.333333	0.666667	6
0.333333	0.666667	3
0.857143	0.142857	7
0.4	0.6	5
0.75	0.25	8
0.8	0.2	5
0.625	0.375	8
0.5	0.5	4
0	1	4
0.2	0.8	5
0.666667	0.333333	6
0.666667	0.333333	3
0.5	0.5	8
0.636364	0.363636	11
0.5	0.5	2
0.9	0.1	10
0.857143	0.142857	7
0.5	0.4	10
1	0	4
0.833333	0.166667	6
0.2	0.6	5
0	0.2	10
0.4	0.55	20
1	0	3
0.5	0.5	6
0.166667	0.833333	6
0.222222	0.666667	9
0	1	1
0.666667	0.333333	3
1	0	3
0.5	0.5	6
0.363636	0.545455	11
0.666667	0.333333	3
0.333333	0.666667	3
0.818182	0.181818	11
1	0	2
0.5	0.5	6
0.333333	0.666667	6
0.5	0.5	2
0.416667	0.416667	12
0.6	0.2	5
0.75	0.25	8
0.461538	0.230769	13
0.733333	0.266667	15
0.714286	0.285714	7
0.5	0.25	4
1	0	5
0.5	0	2
0.5	0.5	6
0.111111	0.888889	9
0	1	1
0.583333	0.416667	12
0.4	0	5
0.833333	0.166667	6
0.222222	0.777778	9
0.8	0.2	5
0.714286	0.285714	7
1	0	2
1	0	5
0.75	0.25	8
0.666667	0.222222	9
0.555556	0.444444	9
0.285714	0.642857	14
0.111111	0.888889	9
1	0	1
0.7	0.3	10
0.833333	0.166667	6
0.571429	0.428571	7
0.8	0.2	5
0.714286	0.285714	7
0.428571	0.285714	7
1	0	1
0.75	0.25	4
0	1	2
0.5	0.5	2
0.666667	0.333333	3
0	0	4
0.666667	0.333333	3
0.4	0.6	5
0.888889	0	9
0.8	0.2	5
0.5	0.5	4
0.142857	0.714286	7
0.75	0.25	4
0.5	0.5	4
0.5	0.5	4
0.5	0.5	6
0	0	8
0.2	0.6	5
0.4	0.6	5
0.75	0.25	4
0.888889	0.111111	9
0.5	0.5	2
1	0	1
0.2	0.8	5
0.333333	0.666667	3
0.307692	0.538462	13
0	0	6
0	1	4
0	1	3
0.5	0.25	4
0	1	2
0.2	0.8	5
0.5	0.5	6
0.6	0.4	5
0.666667	0.333333	3
0	0	2
1	0	6
0.5	0.5	4
0	1	1
0	1	2
0.5	0.5	2
0.6	0.4	5
0.5	0.5	4
0.571429	0.428571	7
1	0	1
0	0	3
0	1	1
0.625	0.375	8
0.333333	0.333333	3
0.666667	0.333333	3
0.615385	0.307692	13
0.5	0.5	2
0.9	0.1	10
0.25	0.5	4
0.666667	0	3
0.166667	0.833333	6
0.444444	0.555556	9
0.666667	0.333333	6
0.5	0.5	4
0.545455	0.454545	11
0.4	0.6	5
0.555556	0.444444	9
0.5	0.5	2
0.2	0.8	5
0.6	0.4	5
0.714286	0.285714	7
1	0	2
0.5	0.416667	12
0.5	0.5	2
0.333333	0.666667	3
1	0	2
0.571429	0.428571	7
0.5	0.5	2
0	1	2
0.6	0.4	10
0.285714	0.571429	7
0.444444	0.555556	9
0.5	0.5	2
0.2	0.6	10
0.285714	0.571429	7
0.25	0.75	4
0.75	0.25	8
0.6	0.4	5
0.444444	0.333333	9
0.333333	0.666667	6
1	0	2
0.666667	0.333333	3
0	1	2
0.75	0.25	4
0.833333	0.166667	6
1	0	1
0.5	0.5	6
0.5625	0.4375	16
0.5625	0.375	16
0.5	0.25	4
0.4	0.6	10
0	1	1
0.35	0.6	20
0	1	1
0.833333	0	6
0.75	0.25	8
0.428571	0.571429	7
1	0	4
1	0	1
0.333333	0.666667	6
0.4	0.6	10
0.666667	0.333333	12
0.5	0.333333	6
0.7	0.3	10
0.444444	0.555556	18
0.235294	0.764706	17
0.5	0.5	4
0.238095	0.761905	21
0.5	0.5	6
0.4	0.6	10
0.214286	0.785714	14
0.5	0.5	6
0.2	0.8	5
0	1	5
0.571429	0.428571	7
0.5	0.5	2
0.5	0.333333	6
0.333333	0.666667	6
0	1	1
0.0833333	0.833333	12
0.388889	0.611111	36
0.4	0.6	15
0.375	0.625	8
0	1	9
0.6	0.4	5
0.25	0.75	4
0.166667	0.833333	6
0.4	0.6	5
0.5	0.5	8
0.181818	0.727273	11
0.0833333	0.916667	12
0.333333	0.555556	9
0.5	0.25	4
0.75	0.25	24
0.214286	0.785714	14
0.333333	0.333333	3
0.6	0.4	5
0.636364	0.272727	11
0	1	2
0.333333	0.666667	3
0	1	2
0.5	0.5	2
1	0	2
0.5	0.5	2
0	1	2
0	1	3
0.25	0.75	4
0.333333	0.666667	3
0.333333	0.666667	3
1	0	4
0.454545	0.545455	22
0	1	2
0.333333	0.666667	6
0.333333	0.666667	3
0	1	2
0	1	4
0.583333	0.333333	12
0.4	0.6	5
0.75	0.25	12
0.5	0.5	2
0.166667	0.833333	6
0.5	0.5	2
0.416667	0.5	12
0.5	0.5	2
0.5	0.5	4
0.625	0.375	8
0.555556	0.444444	9
0.4	0.2	5
0.666667	0.333333	3
0.75	0.25	4
0	1	4
0	1	2
0.714286	0.285714	7
0	1	4
0.4	0.6	5
0.333333	0.333333	3
0.333333	0.666667	6
1	0	4
0.6	0.2	5
0.428571	0.428571	7
0.666667	0.333333	3
0.666667	0.333333	3
0.4	0.5	10
0.5	0.5	6
0.333333	0.666667	3
0.75	0.25	4
0.5	0.5	2
1	0	5
0.333333	0.666667	3
0.4	0.6	5
0.4	0.6	5
0.5	0.5	6
0	1	2
0.5	0.5	2
0.5	0.5	4
0.666667	0.333333	3
0.5	0.5	4
0.4	0.6	5
0.5	0.5	2
0.833333	0.166667	6
0.75	0.25	4
0.6	0.4	5
0.8	0.2	5
0.333333	0.666667	3
0.25	0.75	4
0.75	0.25	4
0.625	0.25	8
0.5	0.333333	6
1	0	2
0.5	0.5	4
0.666667	0.333333	6
0.5	0.5	6
0	1	3
0.333333	0.666667	3
0.4	0.6	5
0	1	2
1	0	5
0.75	0.25	4
0.75	0.25	4
0.25	0.75	4
0.142857	0.285714	7
0.6	0.4	5
0.333333	0.666667	3
1	0	2
0.5	0.5	2
0	1	5
0.666667	0	3
0.75	0.25	8
0.333333	0.666667	3
0.25	0.75	4
0.571429	0.428571	7
0.5	0.5	2
0.5	0.5	4
0.333333	0.666667	3
1	0	2
0	1	2
0.5	0.5	2
0.8	0.2	5
1	0	3
0.25	0.75	4
0	1	2
0.8	0.2	5
0.5	0.5	8
0.454545	0.454545	11
0.5	0.5	4
0.5	0.5	4
0.4	0.6	5
0.5	0.5	2
0.5	0.5	4
0.5	0.5	2
0.5	0.5	4
1	0	4
1	0	2
1	0	3
0.2	0.2	5
0.5	0.5	4
0.666667	0.333333	3
0	1	2
1	0	2
0.666667	0.333333	3
0.5	0.5	4
0	1	1
0.6	0.4	5
0.666667	0.333333	3
0.333333	0.666667	3
0.5	0.5	2
0.333333	0.666667	3
0.666667	0.333333	3
0.3	0.7	10
0.333333	0.666667	6
0	1	2
0.333333	0.666667	3
0.5	0.25	4
0.666667	0.333333	3
0	1	4
0.75	0.25	4
0.4	0.6	5
1	0	4
0.5	0.5	2
0.5	0.5	6
0.5	0.5	4
0.6	0.4	5
0.6	0.4	5
0.8	0.2	5
0.75	0.25	4
0.666667	0.333333	3
0.25	0.75	4
0.666667	0.333333	3
0.5	0.5	2
0.6	0.4	5
0.9	0.1	10
0.5	0.5	4
0.25	0.75	4
0.333333	0.666667	12
0.3	0.6	10
0.6	0.2	5
0.666667	0.333333	6
0.5	0.25	4
0.666667	0.333333	3
1	0	5
1	0	4
0	1	5
1	0	3
0.8	0.2	5
0.8	0.2	5
0.666667	0	3
0	1	3
0.5	0.5	4
0.8	0.2	5
0.666667	0.333333	3
0.5	0.5	4
0.5	0.5	8
0.666667	0.333333	6
0.666667	0.333333	3
0.8	0.2	5
0.2	0.8	5
0.75	0.25	4
0.857143	0.142857	7
1	0	4
0.333333	0.5	6
0.5	0.5	2
0.25	0.75	4
0.666667	0.333333	9
0.666667	0.333333	3
0.6	0.2	5
0.5	0.5	2
0.5	0.5	2
0.333333	0.666667	3
0.571429	0.428571	7
0.571429	0.428571	7
0.857143	0.142857	7
0.666667	0.333333	3
0.5	0.5	4
1	0	3
0.333333	0.666667	3
0.75	0.25	4
0.666667	0.333333	3
0.625	0.375	8
0.666667	0.333333	3
0.5	0.5	2
1	0	5
0.666667	0.333333	3
0.666667	0.333333	6
0.5	0.375	8
0.25	0.75	4
0.5	0.375	8
0.4	0.6	10
0.6	0.4	5
0.6	0.4	5
0.5	0.5	2
0.5	0.5	4
0.666667	0.333333	3
0.583333	0.416667	12
0.625	0.25	8
0	1	3
0.222222	0.777778	9
0	0.5	2
0.285714	0.714286	7
0.6	0.4	5
1	0	2
0.625	0.375	8
0.8	0.2	5
0.4	0.6	5
1	0	5
0.25	0.75	4
0.666667	0.333333	3
0.4	0.6	5
0	1	2
0.666667	0.333333	3
0	1	2
0.666667	0.166667	6
0.5	0	4
1	0	3
0.75	0.25	4
0.25	0.75	4
0.5	0.5	4
1	0	3
0.333333	0.666667	3
0.75	0.25	4
0.625	0.375	8
0.25	0.75	4
1	0	6
0.375	0.625	8
1	0	3
0.5	0.5	4
0.625	0.25	8
0.333333	0.333333	3
0	1	2
0.75	0.25	4
0.666667	0.333333	3
0.5	0.5	6
0.5	0.5	6
0.545455	0.454545	11
0	1	3
1	0	6
0.6	0.4	5
0.333333	0.666667	3
0.666667	0.333333	9
0.25	0.5	4
0.416667	0.5	12
0.5	0.375	8
0.5	0.5	4
0.2	0.8	5
0.555556	0.444444	9
0	1	4
0.75	0.25	4
0.5	0.5	10
0	1	5
0.2	0.8	5
0	1	3
0.5	0.5	4
0.428571	0.571429	7
0.75	0.25	4
0	1	2
0.666667	0	3
1	0	6
0.25	0.75	12
0.384615	0.615385	26
0.375	0.625	8
0.285714	0.714286	7
0.5625	0.4375	16
0.142857	0.714286	14
0.5	0.3	10
0.555556	0.444444	9
0.214286	0.714286	14
0.42	0.51	100
0.56	0.44	25
0.614035	0.350877	57
0.636364	0.363636	11
0.625	0.375	8
0.548387	0.405018	279
0.25	0.75	4
0.380952	0.619048	21
0.470588	0.470588	17
0.413793	0.586207	29
0.489362	0.468085	47
0.501502	0.45045	333
0.533333	0.4	15
0.360092	0.603211	436
0.2481	0.651002	1447
0.375	0.625	24
0.483691	0.49642	1257
0.420561	0.509346	214
0.446602	0.524272	103
0.375	0.375	8
0.458333	0.541667	24
0	0	12
0.166667	0.833333	6
1	0	2
0.642857	0.285714	14
0.428571	0.571429	7
1	0	3
0.625	0.25	8
0.0769231	0	13
0.392857	0.571429	28
1	0	1
0.75	0.2	20
0.5	0.5	4
0	1	2
1	0	1
0.5	0.5	6
0.454545	0.363636	11
0.333333	0.666667	3
0.2	0.6	5
0.6	0.4	5
0.458333	0.541667	24
0.6	0.4	5
1	0	2
0.375	0.375	8
0.388889	0.333333	18
0.44	0.56	25
0.333333	0.666667	3
1	0	3
0.4375	0.5625	16
0.5	0.5	2
0	1	3
0.423077	0.576923	26
0.25	0.625	8
0.111111	0.555556	9
0.666667	0.333333	9
0.5	0.5	6
0	1	2
0.466667	0.533333	15
0.5	0.125	8
0.5	0.5	12
0.571429	0.357143	14
0.230769	0.538462	13
0.222222	0.666667	27
0.555556	0.416667	36
0	1	3
0.5	0.5	2
0.333333	0.666667	6
0.434783	0.565217	23
0.5	0.5	4
0	1	1
0	1	4
0.576923	0.423077	26
0.4	0.6	10
0.5	0.375	8
0.5	0.5	2
0.444444	0.5	18
0	1	3
0.0909091	0.636364	11
0.333333	0.666667	6
0.333333	0.388889	18
0.529412	0.411765	17
0.2	0.6	15
0.1875	0.6875	16
0.25	0.5	16
0.625	0.375	8
0	1	2
0.285714	0.571429	14
0.28	0.56	25
0.25	0.708333	24
0.37037	0.555556	27
0.4	0.35	20
0.357143	0.285714	14
0.428571	0.571429	7
1	0	2
0.388889	0.555556	18
0.25	0.75	4
0.25	0.75	8
0.285714	0.714286	14
0.272727	0.727273	22
0	1	3
0	1	3
0.117647	0.764706	17
0.583333	0.416667	12
0.53125	0.34375	32
0.333333	0.5	6
0.39759	0.545181	332
0.529412	0.235294	17
0.37037	0.555556	27
0.857143	0.142857	7
0.333333	0.518519	27
0.458333	0.541667	24
0	1	2
0.25	0.75	12
0.571429	0.428571	14
0.333333	0.6	15
0.666667	0.333333	3
0.25	0.75	4
0.428571	0.571429	7
0.333333	0.611111	18
0.571429	0.428571	7
0.545455	0.272727	11
1	0	2
0.538462	0.384615	13
0.55	0.45	20
0.2	0.8	5
0.363636	0.454545	22
0.263158	0.736842	19
0.545455	0.272727	11
0.666667	0.333333	3
0.3	0.5	40
0	0.5	2
0.583333	0.416667	12
0.545455	0.454545	11
0	1	3
0.4	0.6	5
0.458333	0.541667	24
0.142857	0.714286	7
1	0	1
0.125	0.875	8
0.5	0.375	8
0	0.666667	3
0	1	2
0.666667	0.333333	9
0.2	0.7	10
0.5	0.5	8
0.210526	0.736842	19
0.166667	0.75	12
0.333333	0.666667	3
0.5	0.5	68
0.2	0.8	20
0.333333	0.583333	12
0.375	0.375	8
0.375	0.625	16
0.25	0.666667	12
0.625	0.375	16
0.666667	0.333333	6
0.357143	0.357143	14
0.0454545	0.0909091	22
0.363636	0.0909091	11
0	1	2
0.294118	0.705882	17
0	1	1
0.142857	0.857143	7
0.571429	0.357143	14
0.222222	0.777778	9
0.45	0.35	20
0.75	0.25	4
0	0	1
0.464286	0.428571	28
0.473684	0.526316	19
0.333333	0.583333	12
0.6	0	5
1	0	2
0.555556	0.222222	9
0.5	0.5	2
0	0.75	4
0.47619	0.47619	21
0	1	2
0.5	0.5	2
0.5	0.5	2
0.421053	0.526316	19
0.384	0.616	125
0.473684	0.526316	19
0.333333	0.666667	12
0.363636	0.0909091	11
0.222222	0.777778	9
0.615385	0.384615	13
0.0454545	0.0454545	22
0.285714	0.642857	14
0.392857	0.571429	28
0.466667	0.533333	45
0	1	2
1	0	2
0.666667	0.333333	3
0.142857	0.785714	14
0.625	0.375	16
0.222222	0.777778	9
0	0.0744681	188
0.333333	0.666667	3
0.4	0.5	10
0.444444	0.555556	9
0.538462	0.461538	13
0.277778	0.611111	18
0.5	0.5	6
0.4	0.6	10
0.227273	0.590909	22
0.555556	0.277778	18
0.333333	0.666667	3
0.410256	0.564103	39
0.416667	0.25	12
0.0159574	0.0265957	188
0.285714	0.619048	21
0.583333	0.416667	12
0.7	0.25	20
0.875	0.125	8
0.5	0.2	10
0.444444	0.555556	18
0.428571	0.571429	7
0.428571	0.571429	14
0.583333	0.333333	12
0.5	0.5	2
0.225806	0.741935	31
0.384615	0.538462	13
0.714286	0.285714	14
0.6	0.4	15
0.0833333	0.916667	12
0.666667	0.0666667	15
0	1	3
0.75	0.25	12
0.25	0.75	12
0.4	0.6	10
0.7	0.2	10
0.714286	0.285714	14
0.25	0.75	4
0.571429	0.428571	21
0.333333	0.583333	12
0.333333	0.583333	24
0.3	0.5	10
0.5	0.5	4
0.368421	0.526316	19
0.222222	0.555556	18
0.727273	0.181818	22
0.307692	0.384615	26
0.47619	0.380952	21
0.266667	0.6	15
1	0	2
0.4	0.6	5
0.25	0.75	4
0.176471	0.647059	17
0.571429	0.428571	7
0.5	0.5	2
0.333333	0.666667	18
0.285714	0.571429	7
0	1	2
0.307692	0.307692	26
0.53125	0.4375	32
0	1	2
0.444444	0.444444	9
0.666667	0.333333	15
0.5	0.5	14
0.272727	0.363636	11
0.315789	0.157895	19
0.65	0.35	20
0.37931	0.586207	29
0.5	0.5	18
0.0769231	0.923077	13
0.333333	0.625	24
0	0.75	8
0.333333	0.577778	45
0.272727	0.636364	11
0.333333	0.611111	18
0.333333	0.6	15
0.3	0.6	10
0.363636	0.545455	11
0.627907	0.372093	43
0.5625	0.375	16
0.44	0.48	25
0.235294	0.676471	34
0.285714	0.285714	7
0.37037	0.592593	27
0.421053	0.157895	19
0.263158	0.736842	19
0.333333	0.666667	3
0.2	0.7	10
0	0.75	4
0.117647	0.705882	17
0.310345	0.62069	29
0.37037	0.592593	27
0.235294	0.764706	17
0.333333	0.4	15
0.267857	0.625	56
0.222222	0.222222	9
0.2	0.6	5
0.384615	0.538462	13
0.529412	0.352941	17
0.304348	0.695652	23
0.5	0.5	14
0.266667	0.733333	15
0.5	0.5	2
0.5	0.5	18
0.555556	0.444444	9
0.375	0.625	8
0.4375	0.5625	16
1	0	1
0.44	0.4	50
0.222222	0.5	18
0.666667	0.333333	3
0.8	0.2	5
0.45	0.55	20
0.463415	0.512195	41
0.636364	0.363636	11
0.395349	0.581395	43
0.555556	0.388889	18
0.411765	0.588235	17
0.459459	0.540541	37
0.888889	0.111111	18
0.416667	0.5	12
0.45	0.4	20
0.2	0.6	5
0.3125	0.6875	16
0.5	0.333333	6
0.607143	0.392857	28
0.5	0.45	20
0.304348	0.695652	23
0.5	0.272727	22
0.4	0.4	10
0.333333	0.666667	15
0.53125	0.46875	32
0.428571	0.571429	7
0.444444	0.555556	9
0.4375	0.4375	16
0.2	0.733333	15
0.5	0.5	12
0.5	0.5	20
0.25	0.75	4
0.533333	0.4	15
0.428571	0.571429	21
0.375	0.5	16
0.636364	0.181818	11
0.333333	0.583333	12
0.411765	0.470588	17
0.409836	0.57377	122
0.541667	0.458333	24
0.375	0.625	8
0.461538	0.153846	13
0.64	0.28	25
0.8	0.2	5
0.375	0.625	16
0.352941	0.647059	17
0.714286	0.238095	21
0.375	0.25	8
0.363636	0.636364	11
0.777778	0.222222	9
0.571429	0.428571	7
0.324324	0.378378	37
0.2	0.466667	15
0.565749	0.397554	327
0.181818	0.727273	11
0.409091	0.0909091	22
0.444444	0.555556	9
0.409836	0.532787	122
0.545455	0.363636	11
0.714286	0.285714	7
0.411765	0.529412	17
0.333333	0.583333	36
0.533333	0.466667	15
0.647059	0.352941	17
0.5	0.5	10
0.125	0.875	8
0.461538	0.538462	13
0.285714	0.714286	7
0.666667	0.333333	3
0.444444	0.444444	9
0.176471	0.705882	17
0.478261	0.521739	23
0.5	0.5	8
0.25	0.75	4
0.642857	0.357143	14
0.625	0.375	8
0.32967	0.67033	91
0.75	0.25	8
0.75	0.25	4
0.6	0.4	5
0.307692	0.692308	13
0.125	0.75	8
0	0.833333	6
0.2	0.8	5
0.666667	0.333333	3
0.5	0.5	4
1	0	2
0.666667	0.333333	6
1	0	3
1	0	2
0.666667	0.333333	3
0.6	0.4	5
0.6	0.4	5
0.75	0.25	4
0.666667	0.333333	3
0.6	0.2	5
0.8	0.2	5
0.833333	0.166667	6
0.333333	0.666667	6
0.8	0.2	5
1	0	3
0.5	0.5	2
1	0	3
1	0	3
1	0	4
1	0	2
1	0	2
0.666667	0.333333	6
0.5	0.5	2
1	0	4
0.7	0.3	10
0	0	5
1	0	5
0.4	0.4	5
0.5	0	2
0.666667	0.333333	3
0.833333	0.166667	6
0.75	0	4
0.8	0.2	5
0.8	0.2	5
0.8	0.2	5
0.25	0.75	4
0.75	0	8
1	0	3
0	1	1
0	1	3
0.375	0.5	8
0.714286	0.285714	7
0.714286	0.285714	7
0.5	0.5	4
0.5	0	2
0.6	0.4	5
0.8	0.2	5
0.75	0.25	4
0.75	0.25	4
0.857143	0.142857	7
0.6	0.3	10
0.333333	0.666667	3
0.6	0.2	5
0.666667	0.166667	6
0.5	0.5	6
0.428571	0.571429	7
0.857143	0.142857	7
0.714286	0.285714	7
0.75	0	4
0.666667	0.222222	9
1	0	11
0.857143	0.142857	7
0.75	0.25	4
0.6	0.2	5
0.8	0.2	5
0.666667	0.333333	3
0.833333	0.166667	6
0.5	0.5	2
1	0	2
0.75	0.25	4
0.75	0.25	4
0.75	0.25	8
0.8	0.2	5
0.666667	0.333333	6
0	0.166667	6
0	0.142857	7
0.5	0.5	2
0.833333	0.166667	6
0.2	0.6	5
0.714286	0.142857	7
0.25	0.75	4
0.5	0.5	2
0.666667	0	6
0.5	0.5	2
1	0	5
0.571429	0.428571	7
0.857143	0.142857	7
0.666667	0.333333	6
0.5	0.5	4
0.25	0.75	4
0.5	0.5	2
0.666667	0.333333	9
0.25	0.75	4
0.6	0.4	5
0.5	0.5	2
0.666667	0.333333	3
0	0.5	2
0.625	0.375	8
0.5	0.5	2
1	0	3
0.333333	0.666667	3
0.357143	0.571429	14
0.5	0.5	4
0.666667	0.222222	9
0.4	0.6	5
0.666667	0.333333	6
0.666667	0.333333	3
0.666667	0.333333	3
0.666667	0.333333	6
0.4	0.6	5
0.555556	0.444444	9
0.5	0.333333	6
0.4	0.6	5
0.5	0.5	4
0	1	2
1	0	3
0	1	2
0.166667	0.833333	6
0.8	0.2	5
0.125	0.75	8
0	1	2
0.5	0.25	4
0.5	0.5	2
0.5	0.5	4
0.333333	0.666667	3
0.75	0.25	4
1	0	5
0	1	2
0.857143	0.142857	7
0.5	0.5	4
0.666667	0.333333	6
0.4	0.6	5
0.5	0.5	6
1	0	3
0.5	0.5	2
0.166667	0.833333	6
0.428571	0.571429	7
0.25	0.75	4
0.5	0.5	2
0.5	0.5	2
1	0	3
0.285714	0.571429	7
1	0	1
1	0	3
1	0	1
0.444444	0.444444	9
0.8	0.2	5
1	0	6
1	0	2
0.444444	0.555556	9
0.75	0.25	4
0.6	0.3	10
0.625	0.25	8
0.666667	0.333333	6
0.166667	0.833333	6
0.428571	0.571429	7
0.777778	0.111111	9
1	0	2
0.4	0.4	5
1	0	5
0.555556	0.222222	9
0.6	0.4	5
1	0	8
0.5	0.5	2
1	0	4
0.666667	0.333333	6
1	0	3
0	1	4
0.333333	0.666667	3
0.5	0.5	2
0.333333	0.666667	3
0.75	0.25	4
1	0	4
0.5	0.5	4
0	0	6
0.875	0	8
0.333333	0.5	6
0.666667	0	3
0.5	0.5	2
1	0	3
0.8	0.2	5
0.25	0.75	4
0	1	7
0.2	0.8	5
1	0	5
0.666667	0.333333	6
0.5	0.5	2
0.75	0.25	4
0.714286	0.285714	7
0	1	2
1	0	4
0.8	0.2	5
0.6	0.2	5
0.6	0.4	5
0.714286	0.285714	7
1	0	4
1	0	2
0.714286	0.285714	7
1	0	2
1	0	2
1	0	4
1	0	3
0.714286	0.285714	7
0.75	0.25	4
0.6	0.4	5
0.375	0.375	8
0.5	0.25	4
1	0	6
1	0	4
0.75	0.25	4
0.25	0.75	4
0.7	0.3	10
0.75	0.25	4
0.75	0	4
0.75	0.25	8
1	0	5
0.75	0.25	4
1	0	7
0.666667	0.333333	3
0.75	0.25	4
0.75	0.25	4
0.4	0.6	5
0	1	2
1	0	7
1	0	1
0.571429	0.428571	7
1	0	2
0.75	0.25	8
1	0	1
0.5	0.4	10
0.555556	0.444444	9
0.7	0.3	10
0.8	0	5
1	0	4
0.875	0.125	8
0.333333	0.333333	3
0.555556	0.333333	9
1	0	5
1	0	3
0.181818	0.454545	11
0	1	1
0.333333	0.666667	3
1	0	1
0.5	0.5	2
0.857143	0	7
0.5	0.5	2
0	0.5	2
0.666667	0.166667	6
0.666667	0.333333	15
0.4	0.6	5
0.75	0.125	8
1	0	3
0.833333	0.166667	6
0.666667	0.333333	6
0.454545	0.454545	11
0.333333	0.666667	3
1	0	2
1	0	3
0.666667	0.333333	6
0.666667	0.222222	9
0.666667	0.333333	12
0.5	0.5	4
0.714286	0.285714	21
0.6	0.4	10
1	0	2
1	0	4
1	0	2
0.777778	0.222222	9
0.333333	0.666667	6
0.666667	0.333333	3
1	0	4
0.857143	0.142857	7
1	0	2
0.25	0.75	4
0	0	9
0.2	0.8	5
1	0	2
0	1	3
0.571429	0.428571	7
0.833333	0.166667	6
0.5	0.5	2
0.666667	0.333333	3
0.666667	0.333333	6
0.4	0.4	5
0.416667	0.583333	12
0.666667	0.333333	3
0.8	0.2	5
0.333333	0.666667	3
0.833333	0.166667	6
0.8	0.2	5
0.5	0.5	4
0.6	0.4	5
0.375	0.375	8
0.583333	0.25	12
0.333333	0.666667	3
0.333333	0.666667	6
0.5	0.5	4
0.5	0.25	4
0.5	0	2
0.75	0.25	4
0.454545	0.363636	11
0.625	0.25	8
0.166667	0.666667	6
0.571429	0.428571	7
0.6	0	5
0.538462	0.307692	13
0.333333	0.666667	3
0.666667	0.333333	6
0.611111	0.333333	18
0.642857	0.285714	14
0.588235	0.294118	17
0.666667	0.333333	12
0.588235	0.352941	17
0.5	0.5	2
0.333333	0.666667	3
0.8	0	5
1	0	6
1	0	3
1	0	1
1	0	4
0.75	0.25	4
0.5	0.5	4
0.75	0.25	4
0.625	0.25	8
0.666667	0.333333	3
1	0	4
0.888889	0.111111	9
1	0	3
1	0	4
0.888889	0.111111	9
1	0	9
0.571429	0.428571	7
0.714286	0.285714	7
1	0	2
1	0	4
1	0	6
0.5	0.333333	12
0.857143	0.142857	7
0.875	0.125	8
0.9	0	10
1	0	4
1	0	5
0.75	0.25	4
0.5	0.5	2
1	0	3
0.666667	0.333333	6
0.666667	0	3
0.75	0.25	4
0.4	0.6	5
0.5	0.5	4
0.571429	0.428571	7
0.6	0.4	5
1	0	2
0.571429	0.142857	7
0.875	0.125	8
0.4	0.4	5
1	0	1
0.333333	0.666667	3
1	0	1
0.5	0.5	2
1	0	3
0.5	0.333333	6
0.5	0.5	2
0.571429	0.428571	7
1	0	2
0.666667	0.166667	6
0.428571	0.571429	7
0	0.5	4
0.5	0.5	4
0.666667	0.166667	6
0.6	0.2	5
1	0	5
0.888889	0.111111	9
0.9	0	10
0.666667	0.333333	3
0.571429	0.428571	7
0.5	0.375	8
0.833333	0.166667	6
0.5	0.2	10
1	0	1
0.5	0.5	2
0.6	0.4	5
0.428571	0.428571	14
0.5	0.5	2
1	0	2
0.428571	0.285714	7
1	0	2
0.5	0.5	4
0.75	0.125	8
1	0	12
1	0	2
0.428571	0.428571	7
0.666667	0.333333	3
0.714286	0.285714	7
0.777778	0.222222	9
0.25	0.5	4
1	0	3
1	0	2
0.666667	0.333333	3
0.8	0.2	5
0.8	0.2	5
0.5	0.5	4
0.5	0.5	8
0.5	0.5	2
0.666667	0.333333	3
1	0	2
0.666667	0.333333	3
0.2	0.8	5
0.25	0.75	4
0.666667	0.333333	9
0.333333	0.666667	3
1	0	2
0.333333	0.666667	9
0.666667	0.333333	6
0.333333	0.666667	3
0.333333	0.666667	3
0.75	0.25	4
0.333333	0.666667	3
0	0.833333	6
0.333333	0.666667	3
0	1	2
0.666667	0.166667	6
1	0	2
0.5	0.5	4
0.5	0.5	2
0.5	0.5	2
0.714286	0.285714	7
0.6	0.4	5
0.75	0.25	4
0.25	0.75	4
0.4	0.6	5
0	1	3
0.75	0.25	4
0.4	0.4	10
0.8	0.2	5
0.5	0.5	8
0.8	0.2	5
0.75	0.25	4
0.8	0.2	5
0.8	0.2	5
0.6	0.4	5
0.4	0.6	5
0.5	0.5	2
0.5	0.5	6
0.6	0.4	5
1	0	6
0.666667	0.333333	3
0.833333	0.166667	6
0.142857	0.857143	7
0.166667	0.666667	6
0.75	0.25	4
0.8	0.2	5
0.8	0.2	5
0.333333	0.666667	6
1	0	2
0.666667	0.333333	3
0.5	0.5	6
0.625	0.375	8
0.571429	0.428571	7
0.555556	0.444444	9
0.375	0.625	8
0.5	0.5	8
0.6	0.4	5
0.5	0.5	6
1	0	6
0.4	0.6	5
0.666667	0.333333	3
0.666667	0.333333	6
0.666667	0.333333	3
0.666667	0.333333	3
0.25	0.75	4
0.857143	0.142857	7
0.5	0.5	6
0.444444	0.555556	9
0.5	0.5	2
0	1	3
1	0	3
0.666667	0	3
0	1	6
0.666667	0.333333	3
0.5	0.5	4
1	0	2
0.5	0	2
0.666667	0.333333	3
1	0	6
0.5	0.5	6
0.5	0.25	4
1	0	4
0.666667	0	3
0	1	3
1	0	5
0	0	6
0.6	0.2	5
0	0	3
0.5	0.5	4
0.857143	0.142857	7
0.6	0.4	5
0.75	0.25	4
0.5	0.5	6
0.714286	0.285714	7
0.2	0.8	5
0.333333	0.666667	9
1	0	2
0.571429	0.428571	7
0.2	0.8	5
0.5	0	2
0.333333	0.666667	3
0.75	0.25	4
0.875	0.125	8
0.333333	0.333333	3
0.857143	0	7
0.5	0.5	2
1	0	5
0.5	0.5	2
1	0	2
0.4	0.6	5
1	0	5
1	0	2
0.375	0.625	8
1	0	4
0.666667	0.333333	3
0.666667	0.333333	3
0.75	0.25	4
0.6	0.4	5
0.6	0.4	5
0	0.75	4
1	0	4
0.25	0.75	4
0.625	0.375	8
0.875	0.125	8
0.6	0	5
0.5	0.5	8
0.4	0.6	5
1	0	4
0	0	6
0.5	0.5	4
0.5	0.5	4
0.5	0.5	2
0.6	0.4	5
0.6	0.4	10
0.5	0.5	2
0.5	0.5	4
0.5	0.5	2
0.285714	0.571429	7
1	0	1
0.142857	0.714286	7
0.6	0.4	5
0.416667	0.583333	12
0.75	0	4
1	0	2
0.5	0.5	4
0.538462	0.461538	13
0.666667	0.333333	6
1	0	3
0.25	0.75	4
0.25	0.5	4
0.2	0.6	5
0.6	0.4	5
0.5	0.5	4
0.666667	0.333333	6
1	0	6
0.666667	0.333333	6
0.75	0.25	4
0.75	0	4
0.166667	0.833333	6
1	0	2
0	1	3
0.666667	0.333333	3
0.714286	0.285714	7
0.666667	0.333333	9
0.8	0.2	5
0.8	0	5
0.8	0.2	5
0.666667	0.333333	6
0.666667	0.166667	6
1	0	4
0.666667	0.333333	3
1	0	3
0.75	0.25	4
1	0	2
1	0	1
0.555556	0.444444	9
0.285714	0.285714	7
0.666667	0.333333	3
0.5	0.5	4
0.6	0.2	5
0.888889	0.111111	9
0.4	0.6	5
1	0	2
0.75	0.25	4
0.428571	0.285714	7
0.5	0.5	6
0.833333	0.166667	6
0.714286	0.285714	7
0.166667	0.833333	6
0.7	0.3	10
0.333333	0.666667	3
1	0	3
0.833333	0.166667	6
0.666667	0.333333	6
0.333333	0.555556	9
0.6	0.4	5
1	0	3
0.285714	0.428571	7
0.6	0.4	5
0	1	2
0.25	0.75	4
0.75	0.25	8
0.8	0.2	5
0.272727	0.727273	11
0.444444	0.555556	9
0.5	0.25	4
0.727273	0.181818	11
0.777778	0.222222	9
0.5	0.5	2
0.9	0.1	10
1	0	4
0.714286	0.285714	7
0.833333	0.166667	6
0.5	0.5	8
0.444444	0.555556	9
0.75	0.25	4
0.888889	0.111111	9
0.888889	0.111111	9
0.75	0.25	4
0.538462	0.230769	13
0.333333	0.333333	3
0.75	0	4
0.5	0.5	2
0.571429	0.428571	7
0.375	0.625	8
0.875	0.125	8
0	1	3
1	0	1
0.769231	0.230769	13
0.4	0.4	5
0.6	0.4	5
0	1	2
0.2	0.6	5
0.666667	0.333333	3
0.571429	0.428571	7
0.285714	0.714286	14
0.4	0.6	5
0.6	0.4	15
0.666667	0	3
0.2	0.2	5
0.666667	0.333333	3
1	0	4
0.6	0.3	10
0.4	0	5
0.75	0	4
1	0	4
0.8	0.2	5
0.714286	0.285714	7
0.666667	0.333333	3
1	0	2
0.692308	0.307692	13
1	0	5
1	0	2
0.666667	0.166667	6
1	0	3
0.454545	0.363636	11
0.5	0.5	2
0.25	0.5	4
0.666667	0.333333	3
1	0	6
0.4	0.6	5
0.75	0.25	8
0.5	0.5	6
1	0	5
0.75	0.25	8
0.333333	0.5	6
0.428571	0.571429	7
0.666667	0	6
0.5	0.5	2
0.714286	0.285714	7
1	0	3
0.6	0.4	5
0.5	0.25	4
0.571429	0.428571	7
0.666667	0.333333	3
0.5	0.333333	6
0.5	0.5	4
0.8	0.1	10
0.666667	0.333333	9
0.666667	0.333333	3
0.875	0.125	8
0.833333	0.166667	6
0.571429	0.428571	7
0.777778	0.222222	9
0.625	0.125	8
0.555556	0.444444	9
0.5	0.25	4
0.666667	0.166667	6
0.5	0.333333	6
0.333333	0.666667	3
0.5	0.5	2
0.333333	0.666667	3
0.75	0.25	4
0.666667	0.333333	6
0.666667	0.333333	3
0.5	0.5	2
0.5	0.5	2
0.333333	0.666667	3
0.333333	0.666667	6
0.6	0.2	5
1	0	2
0.666667	0.333333	3
0.555556	0.333333	9
0.428571	0.571429	7
1	0	2
0	0	4
0.5	0.166667	6
0.4	0.6	5
0.666667	0.333333	9
0.833333	0.166667	6
0.75	0.25	4
0.333333	0.666667	6
0.5	0.5	2
1	0	2
0.375	0.625	8
0.5	0.5	4
0.666667	0.333333	6
0	1	2
0.571429	0.428571	7
0.75	0.25	4
0.5	0.375	8
0.8	0.2	5
0.5	0.5	8
0.4	0.6	5
0.666667	0.333333	3
0.7	0.2	10
0.2	0.6	5
0.8	0.2	5
0.5	0.5	4
0.75	0	4
0.375	0.625	8
0	1	2
0.5	0.5	2
0.5	0.333333	6
0.5	0.5	2
0.75	0.25	4
0.75	0.125	8
0.666667	0.333333	3
1	0	3
0.666667	0.333333	9
1	0	2
0.888889	0.111111	9
0.666667	0.333333	3
0.6	0.4	5
0.666667	0.333333	3
1	0	3
0.666667	0.333333	3
0	1	2
0.833333	0.166667	6
0.6	0.3	10
0.666667	0.333333	3
0.333333	0.666667	6
0.8	0.2	5
0.5	0.5	6
0.666667	0.333333	3
0.666667	0.333333	3
0.6	0.4	5
0.625	0.375	8
0.222222	0.777778	9
0.461538	0.538462	13
0.4	0.6	5
0.555556	0.444444	9
0.75	0.25	4
0.25	0.75	4
0.5	0.166667	6
1	0	2
1	0	1
0.75	0.25	4
0.75	0.25	4
1	0	4
0.75	0	4
0	1	1
1	0	3
0.666667	0.333333	6
0.714286	0.142857	7
0.428571	0.571429	7
0	1	4
1	0	3
0	1	2
1	0	3
0.5	0.5	2
0.666667	0.333333	3
0.5	0.5	4
0.75	0.25	4
0.333333	0.666667	3
0.833333	0.166667	6
0.333333	0.666667	3
0.285714	0.714286	7
0.6	0.4	5
0	1	2
0.5	0.5	4
0.666667	0.333333	12
0.642857	0.357143	14
0.909091	0.0909091	11
0.333333	0.666667	6
0.343129	0.559587	4934
0.370092	0.529191	2929
0.8	0.2	5
0.56	0.44	25
0.486911	0.463351	382
0.666667	0.333333	9
0.513514	0.486486	37
0.5	0.5	2
0.25	0.5	4
0.714286	0.142857	7
1	0	6
0.333333	0.666667	3
1	0	4
0.666667	0.333333	6
0.333333	0.666667	6
0.818182	0.181818	11
0.714286	0.285714	7
0.571429	0.428571	7
0	1	1
0.714286	0.285714	7
0	1	2
0.2	0.8	5
1	0	5
0.375	0.5	8
0.428571	0.571429	7
0.142857	0.714286	7
0.4	0.6	10
1	0	5
0	0.142857	7
0.4	0.6	5
0.428571	0.571429	7
0.833333	0	6
0.75	0.25	4
0.666667	0.333333	9
0.571429	0.428571	7
0.666667	0.166667	6
0.5	0.333333	6
0.428571	0.571429	7
0.75	0.25	4
0.666667	0.333333	9
0.8	0.2	5
0.7	0.3	10
0.6	0.4	5
0.636364	0.272727	11
0.375	0.625	8
0	0.5	2
1	0	2
0.62963	0.37037	27
0.714286	0.142857	14
0.375	0.583333	24
0.636364	0.363636	11
0.5	0.5	4
0.357143	0.5	14
0.142857	0.857143	7
0.777778	0.222222	9
0	0.909091	11
0.166667	0.75	12
0.111111	0.777778	9
0.461538	0.153846	13
0.285714	0.714286	7
0.666667	0.333333	6
0.3	0.4	10
0.2	0.8	5
0.333333	0.666667	9
0.307692	0.692308	13
0.5	0.5	4
0.4	0.6	5
0.5	0.5	2
0.444444	0.111111	9
0.375	0.375	8
0.333333	0.666667	3
0.25	0.75	4
0.25	0.75	4
0.333333	0.666667	6
0	0	1
0.172414	0.37931	29
0.75	0.25	4
0	0.666667	6
0.25	0.625	8
1	0	1
0.2	0.8	5
0.25	0.75	4
0.75	0.25	4
0.285714	0.714286	7
0.4	0.6	5
0.8	0.2	10
0.571429	0.428571	7
0.5	0.5	6
0	1	2
0.125	0.875	8
0.333333	0.333333	6
0.3	0.7	10
0.5	0	6
0.4	0.6	5
0.4	0.4	5
0	1	1
1	0	1
0.176471	0.823529	17
0	1	3
0.333333	0.666667	3
0.25	0.125	8
0.333333	0.666667	3
0	0	1
0.428571	0.571429	7
0.5	0.5	10
0.333333	0.666667	3
0	1	4
0.5	0	6
0.222222	0.666667	9
0.857143	0.142857	7
0	0.5	2
0.75	0.25	4
0.3	0.7	10
0.8	0.2	5
0.583333	0.333333	12
0.357143	0.642857	14
0.2	0.8	5
0.571429	0.428571	7
0.571429	0.285714	7
0.714286	0.285714	7
0.5	0.5	4
0.777778	0.222222	9
0.8	0.2	15
0.4	0.6	5
0.666667	0.333333	6
0.571429	0.428571	7
0.333333	0.333333	3
0.272727	0.727273	11
0.416667	0.583333	12
0.4	0.6	5
0.444444	0.222222	9
0.625	0.25	8
0.6	0.4	5
0.666667	0.333333	6
0.5	0.5	4
0.625	0.375	16
0.235294	0.647059	17
1	0	3
0.2	0.8	5
0.2	0.4	5
0.461538	0.538462	13
0.5	0.5	4
0.333333	0.666667	9
0.5	0.5	4
0.4	0.6	5
0.666667	0.333333	3
0.571429	0.428571	7
1	0	8
0.833333	0.166667	6
0.6	0.4	10
0.75	0.25	4
0.75	0.25	4
0.25	0.75	4
0	1	1
0.625	0.25	8
0.375	0.625	8
0.5	0.5	6
1	0	14
0.333333	0.666667	3
0.619048	0.380952	21
0.533333	0.466667	15
0.6	0.4	5
0.222222	0.703704	27
0	1	4
0.25	0.5	4
0.142857	0.857143	7
0.6	0.2	5
0.5	0.5	4
0.454545	0.545455	11
0.518519	0.481481	27
0.166667	0.833333	6
0.636364	0.363636	11
0	1	4
0.142857	0.571429	7
0.8	0	5
1	0	5
0.642857	0.321429	28
0.6	0.2	5
0.857143	0.142857	7
0.4	0.6	5
0.5	0.5	6
0.588235	0.352941	17
0.333333	0.666667	9
0.333333	0.666667	3
1	0	2
0.333333	0.666667	9
0.659091	0.340909	44
0.666667	0.333333	6
0.625	0.25	8
0.569072	0.418557	485
0.5	0.5	4
0.375	0.5	8
1	0	4
0.25	0.625	8
0	1	1
0.857143	0	7
0.181818	0.636364	11
0.571429	0.142857	7
0.909091	0.0909091	11
0.647059	0.294118	17
0.375	0.5	8
0.75	0.25	4
0.727273	0.272727	11
1	0	1
0.5	0.4	10
0.6	0.4	15
0.473684	0.5	38
0.4	0.4	5
0.181818	0.818182	11
0.7	0.3	10
0.454545	0.454545	11
0.2	0.8	5
0.5	0.5	4
0.8	0.2	5
0.555556	0.444444	9
0.4	0.6	5
0.833333	0.166667	6
0.818182	0	11
0.888889	0.111111	9
0.333333	0.333333	3
0.666667	0.222222	9
0.363636	0.636364	11
0.333333	0.666667	3
1	0	6
0.5	0.5	4
0.833333	0.166667	6
0.25	0.75	8
0.8125	0.1875	16
0.466667	0.533333	15
0.8	0.2	5
0.692308	0.307692	13
0.666667	0.333333	9
0.333333	0.666667	9
0.5	0.333333	6
0.642857	0.285714	14
0.5	0.375	8
0.75	0.25	8
0.5	0.5	2
0.333333	0.333333	3
1	0	4
0.333333	0.666667	12
0.375	0.625	8
0.5	0.5	2
0.75	0.25	8
0.333333	0.666667	3
0.25	0.75	4
0.6	0.4	5
0.833333	0.166667	6
1	0	2
0.714286	0.285714	7
0.315789	0.631579	19
0.625	0.375	8
0.5	0.5	8
0.4	0.6	5
0.454545	0.545455	11
0.714286	0.285714	7
0.75	0.25	4
0.333333	0.666667	12
1	0	5
0.5	0.5	8
0.428571	0.571429	7
0.333333	0.666667	3
0.4	0.6	5
0.555556	0.444444	9
0.5	0.5	6
0.555556	0.444444	9
0.714286	0.285714	7
0.266667	0.733333	15
0.555556	0.333333	9
0.75	0.25	8
0.4	0.2	5
0.25	0.125	8
0.6	0.4	5
0	0.75	4
0.5	0.5	8
0.330396	0.625551	227
1	0	5
0.5	0.5	2
0.5	0.5	4
0.545455	0.363636	11
1	0	2
0	1	3
0.230769	0.769231	13
0.75	0.25	8
0.692308	0.307692	13
0.5	0.5	6
0.7	0.3	10
0.8	0.2	5
0.833333	0.166667	6
0.6	0.3	10
0.5	0.5	8
0.4	0.6	5
1	0	2
0.225	0.125	40
0.666667	0.233333	30
0.733333	0.2	15
1	0	3
0.4	0.6	5
0.285714	0.571429	7
0.833333	0.166667	6
0.714286	0.285714	7
1	0	4
0.5	0.5	16
0.714286	0.285714	7
0.294118	0.529412	17
0.6	0.4	5
0.25	0.75	4
0.6	0.4	5
0.555556	0.444444	9
1	0	1
0.272727	0.545455	11
0.625	0.375	8
0.714286	0.214286	14
0.2	0.8	5
0.5	0.5	6
0.818182	0.181818	11
0.625	0.25	8
1	0	4
0.4375	0.5625	16
0.75	0.2	20
0.666667	0.333333	6
0.857143	0.142857	7
0.75	0.25	4
0	0.666667	6
0.188406	0.463768	69
1	0	2
0.25	0.25	4
0.6	0.4	5
0.8	0.2	5
0.785714	0.214286	14
0.5	0.5	8
0	1	7
0	1	4
0.9	0.1	10
0.411765	0.529412	17
0.6	0.4	5
0.6	0.4	5
1	0	5
0.666667	0.333333	3
0.538462	0.307692	13
0.454545	0.545455	11
0.428571	0.571429	7
0.2	0.6	5
0.5	0.5	8
0	1	2
0.5	0.5	4
0.4	0.6	5
0.4	0.4	5
0.5	0.5	6
1	0	2
0.541667	0.4375	96
0.571429	0.428571	7
0.666667	0.333333	3
0.307692	0.615385	13
0.571429	0.428571	7
0.8	0.2	5
1	0	5
0.538462	0.461538	13
0.428571	0.428571	7
0.375	0.625	8
0.571429	0.357143	14
0.366972	0.633028	109
0.142857	0.571429	7
0.777778	0.222222	9
0.6	0.4	5
0.435897	0.466667	195
0.208333	0.0833333	24
1	0	5
0	1	3
0.571429	0.428571	7
0.333333	0.666667	3
0	1	2
0.666667	0.333333	6
0.333333	0.666667	3
0.8	0.2	10
0.5	0.25	4
0.545455	0.454545	11
0.666667	0.333333	3
0.4	0.6	15
0.142857	0.857143	7
0.6	0.2	5
0.272727	0.363636	11
0.307692	0.538462	13
0.666667	0	6
0.727273	0.272727	11
0.6	0.4	5
0.25	0.625	8
0.461538	0.461538	13
0.666667	0.333333	6
0.888889	0.111111	9
0.375	0.625	8
0.75	0.25	12
1	0	2
0.5	0.25	4
0.5	0.5	6
0.666667	0.333333	6
0.5	0.5	4
0.888889	0.111111	9
0.545455	0.454545	11
0.625	0.375	8
0.428571	0.571429	7
0.25	0.75	4
0	1	2
0	1	2
0	1	5
0.576923	0.423077	26
0.6	0.4	5
0	1	3
0.571429	0	7
0.833333	0.166667	6
0.714286	0.285714	7
0.555556	0.444444	9
0.5	0.5	8
0.666667	0.333333	6
0.333333	0.555556	9
0.4	0.6	5
0.333333	0.666667	6
0.222222	0.777778	9
0.125	0.5	16
0.428571	0.571429	7
0.625	0.375	8
1	0	3
0.454545	0.545455	11
0	1	1
0.5	0.5	30
0.5	0.45	20
0	0.75	4
0.5	0.5	10
0.8	0.2	5
0.181818	0.818182	11
0.75	0.25	12
0.5	0.5	10
0.5	0.333333	6
0.2	0.8	10
0.428571	0.571429	7
0.714286	0.285714	7
0.25	0.3	20
0	1	6
0.4	0.6	5
0.666667	0.333333	6
0.5	0.333333	6
0.8	0.2	5
0.833333	0.166667	6
0.571429	0.428571	7
0.692308	0.230769	13
1	0	9
0.571429	0.285714	7
0.5	0.5	6
0.769231	0.230769	13
1	0	4
0.571429	0.428571	7
0.583333	0.416667	12
0.461538	0.538462	13
0.4	0.4	5
0.6	0.4	5
0	0.666667	6
0.8	0.2	5
1	0	4
0.142857	0.714286	7
1	0	4
0.7	0.3	10
0.4	0.2	5
0.428571	0.428571	7
0.444444	0.555556	9
0.333333	0.666667	6
0.444444	0.388889	18
0.666667	0.333333	6
0.764706	0.235294	17
0.25	0.75	4
0	0.9	10
0.555556	0.333333	9
0.615385	0.384615	13
0.375	0.625	8
0.857143	0	7
0.2	0.8	5
0	1	4
1	0	5
1	0	3
0.363636	0.636364	11
0.6	0.3	10
0.6	0.4	5
0.25	0.5	4
0.5	0	2
1	0	2
0.428571	0.571429	7
0.4	0.5	10
0.666667	0	9
0.833333	0.166667	6
1	0	3
0.833333	0	6
0.733333	0.266667	15
0.5	0.5	2
0.666667	0.222222	9
0.5	0.375	8
0.428571	0.571429	7
0.833333	0.166667	6
0.5	0.5	4
0.727273	0.181818	11
0.571429	0.285714	7
0	1	2
0.333333	0.666667	6
0.333333	0.666667	6
0.571429	0.428571	7
0.363636	0.636364	11
0.421053	0.473684	38
1	0	3
0.25	0.75	8
0.375	0.625	8
0.2	0.7	10
0.375	0.5	8
0.454545	0.545455	11
0.636364	0.272727	11
0.636364	0.363636	11
0.6	0.4	5
0.4	0.6	5
0.857143	0.142857	7
0.833333	0.166667	6
0.8	0.1	10
0.5	0.5	6
0.7	0.3	20
0.166667	0.833333	6
0.333333	0.666667	9
0.444444	0.555556	9
0.5	0.5	8
0.652174	0.347826	23
0.833333	0.166667	6
1	0	4
1	0	5
0.5	0.25	8
0.5	0.5	4
1	0	3
0.5	0.5	10
0.8	0.2	5
0.6	0.4	5
1	0	6
0.2	0.2	5
0.375	0.625	8
0.75	0.25	8
0.4	0.2	5
0	1	1
1	0	9
0.4	0.6	10
1	0	3
0.625	0.375	8
0.5	0	2
0.166667	0.833333	6
0.428571	0.571429	14
0.576923	0.410256	78
0.5	0.375	8
0.541667	0.458333	24
0.6	0.4	5
0.25	0.583333	12
0.4	0.6	5
0.428571	0.571429	7
0.625	0.375	8
0.454545	0.545455	11
0.857143	0.142857	7
0.588235	0.294118	34
1	0	2
0.333333	0.666667	3
0.142857	0.857143	7
0.428571	0.571429	7
0.5	0.5	8
0	1	1
0.5	0.4	10
0.666667	0.333333	15
0.833333	0.166667	6
0.2	0.8	5
0.6	0.2	5
0.625	0.25	8
0.777778	0.111111	9
0.5	0.5	6
0.363636	0.636364	11
0.647059	0.352941	17
0.461538	0.461538	13
0.55814	0.395349	43
0.5	0.5	6
0.333333	0.5	6
1	0	7
0.666667	0.333333	6
0.461538	0.461538	13
1	0	8
0.708333	0.291667	24
0.5	0.5	6
0.181818	0.727273	11
0.75	0.25	4
0.461538	0.307692	13
0.666667	0.333333	9
1	0	5
0.826087	0.130435	23
0.375	0.625	8
0.714286	0.285714	14
0.285714	0.571429	7
0.6	0.4	5
0.833333	0.166667	6
0.342593	0.537037	108
0.636364	0.181818	11
1	0	5
0.5625	0.4375	16
1	0	5
0.916667	0	12
0.428571	0.428571	7
0.727273	0.181818	11
0.5	0.5	4
0.545455	0.454545	11
0.363636	0.454545	11
0.6	0.2	5
0.869565	0.0869565	23
0.6	0.2	5
0.3125	0.5625	16
0.727273	0.181818	11
0.833333	0.166667	6
0.285714	0.571429	7
0.666667	0.333333	9
0.752294	0.211009	109
0.181818	0.818182	11
0.3	0.7	10
1	0	3
0.25	0.75	8
0.428571	0.571429	7
1	0	3
0.666667	0.333333	12
0.636364	0.363636	11
0.571429	0.214286	14
0.6	0.4	15
0.5625	0.4375	16
0.333333	0.666667	12
0.578947	0.421053	19
0.571429	0.142857	7
0.555556	0.444444	9
0.5	0.5	8
0	0.2	5
0.714286	0.285714	7
0.85	0.1	20
0	0.75	4
0.25	0.75	4
0.642857	0.285714	14
0.555556	0.444444	9
0.5	0.333333	6
0.5	0.5	6
0.6	0.4	5
1	0	5
0.714286	0.285714	7
1	0	5
0.428571	0.428571	7
0.375	0.5	8
0.625	0.375	8
0.6	0.4	10
0.25	0.25	4
0.666667	0.166667	6
0.166667	0.833333	6
0.166667	0.833333	6
0.642857	0.214286	14
0.333333	0.666667	3
0.714286	0.285714	7
0.214286	0.785714	14
0.5	0.333333	6
0.555556	0.333333	9
0.25	0.75	4
0.333333	0.222222	9
0.714286	0.285714	7
0.75	0.25	4
0.4	0.6	5
0.777778	0.111111	9
0.666667	0.333333	9
0.782609	0.217391	23
0	0.8	5
0.4	0.4	5
0.8	0.2	5
1	0	5
0.5	0.333333	6
0.208333	0.75	24
0.75	0.25	4
0.5	0.5	6
0.666667	0.333333	6
0.3	0.5	10
0.666667	0.166667	6
0.777778	0.222222	9
0	1	1
0.75	0.25	4
0.4	0.6	5
0.6	0.2	10
0.75	0.25	8
0.333333	0.666667	3
0.5	0.375	8
0.352941	0.647059	17
0.666667	0.333333	6
0.363636	0.636364	11
0.333333	0.333333	6
0.333333	0.333333	3
0.181818	0.818182	11
0.714286	0.142857	7
0.5	0.5	6
1	0	1
0.5	0.5	8
1	0	5
0.5	0.4	10
0.8	0.2	10
0.285714	0.571429	7
0.428571	0.571429	7
0.714286	0.285714	14
0.5	0.5	22
0.692308	0.307692	13
0.56701	0.412371	97
0.666667	0.333333	9
0.545455	0.454545	22
0.875	0	8
0.142857	0.857143	7
0.8	0.2	5
0.8	0.2	5
0	1	4
0.6	0.4	5
0.666667	0.166667	6
0.75	0.0833333	12
0.2	0.8	5
0.5	0.5	10
0.875	0.125	8
0.4	0.6	5
0.777778	0.222222	9
0.2	0.6	5
0.8	0.2	10
0.555556	0.333333	18
0.772727	0.227273	22
1	0	3
0.7	0.3	10
0.666667	0.222222	9
0.428571	0.571429	7
0.333333	0.333333	3
0.5	0.5	8
0.333333	0.444444	9
0.454545	0.545455	11
0.2	0.8	5
0.666667	0.266667	15
0.555556	0.333333	9
0.5	0.5	2
0.2	0.8	5
0.6	0.4	5
0.666667	0.333333	12
0.666667	0.333333	3
1	0	2
0.5	0.333333	6
0.571429	0.428571	7
0.5	0	2
0.333333	0.666667	3
0.75	0.25	12
0.142857	0.857143	7
0.714286	0.285714	7
0.363636	0.636364	11
0.8	0.2	5
0.6	0.4	5
0.454545	0.363636	11
1	0	6
0.666667	0.208333	24
0.461538	0.461538	13
0.5	0.5	2
0.5	0.5	2
0.625	0.25	8
0.421053	0.578947	19
1	0	8
0.714286	0.285714	14
0.5	0.5	12
0.4	0.4	5
0.833333	0.0833333	12
1	0	6
0.166667	0.833333	6
0.4	0.6	20
0.454545	0.363636	11
0.571429	0.428571	7
0.454545	0.545455	11
0.857143	0.142857	7
0.5	0.333333	6
0.5	0.5	4
0.444444	0.444444	9
1	0	3
0.285714	0.714286	7
0.555556	0.444444	9
0.272727	0.636364	11
0.875	0.125	8
0.25	0.625	8
0.333333	0.666667	3
0.909091	0.0909091	11
0.6875	0.1875	16
0.8	0.2	5
0.5	0.5	18
0.666667	0.333333	6
1	0	4
0.666667	0.333333	3
0.666667	0.333333	3
0.571429	0.285714	7
0	0.545455	11
0.285714	0.214286	14
0.6875	0.25	16
0.571429	0.428571	7
1	0	2
0.333333	0.666667	12
1	0	5
0	0.666667	6
0.2	0.8	5
0.5	0.25	4
0.333333	0.5	6
0	0.666667	3
0.5	0.5	12
0.5	0.4	10
0.636364	0.363636	11
0.428571	0.571429	7
0.75	0.25	12
0.9	0.1	10
0.6	0.2	5
0.833333	0	6
0.75	0.25	4
0.857143	0.142857	7
0.538462	0.461538	13
0.4	0.2	10
0.142857	0.428571	7
0.625	0.25	8
0.285714	0.571429	7
0.777778	0.222222	9
0.875	0.125	8
0.444444	0.555556	9
0.428571	0.571429	7
0.777778	0.166667	18
0.727273	0.272727	11
0	1	12
0.8	0.2	5
0.285714	0.571429	7
0.4	0.6	5
0.555556	0.444444	9
0.625	0	8
0.545455	0.454545	11
0.666667	0.333333	3
0.285714	0.714286	14
0.428571	0.285714	7
0.5	0.5	6
0.75	0.25	4
0.375	0.625	8
0.25	0.5	8
0.5	0.5	2
0.625	0.375	8
0.571429	0.428571	7
0.777778	0.222222	9
0.714286	0.285714	7
0.571429	0.428571	7
0.4	0.6	5
0.833333	0.166667	6
0.235294	0.705882	17
0.5	0.4	20
0.428571	0.428571	7
0.588235	0.352941	17
0.6	0.4	10
0.571429	0.285714	7
0.5	0.416667	12
0.5	0.166667	12
0.5	0.5	6
0.473684	0.421053	19
0.777778	0.111111	9
0.666667	0.333333	6
0.8	0.2	5
0.307692	0.384615	13
0.666667	0.333333	12
0.666667	0.333333	3
0.571429	0.285714	14
0.5	0.5	4
0	0	6
0.333333	0.666667	6
0	1	2
0.4	0.6	5
0.666667	0.333333	3
0.333333	0.666667	9
0.727273	0.272727	11
0.666667	0.333333	6
0.428571	0.571429	7
0	1	2
0.15	0.85	20
0.833333	0.166667	6
0.666667	0.166667	6
0	1	7
0.166667	0.5	6
0.857143	0.142857	7
0	1	7
0.2	0.8	5
0.625	0.375	8
0.2	0.8	5
0.6	0.333333	15
0.357143	0.642857	14
0	1	5
0.666667	0.333333	6
1	0	4
0.4	0.6	5
0.857143	0.142857	7
0.75	0.25	4
0.5	0.5	8
0.142857	0.857143	7
0.625	0.375	8
0	0.75	4
0.5	0.5	6
1	0	2
1	0	2
0	0	3
0.333333	0	3
0.6	0	5
0	0	2
0	0	3
0.5	0	4
0	0	9
0	0.166667	6
0	0	3
0.25	0	4
0	0	4
0	0	4
0	0	3
0	0	2
0	0	5
0.333333	0	3
0	1	3
0	0.8	5
0.25	0	4
0	0	3
0	0.4	5
0	0	5
0	0	4
0	0	2
0	0	2
0.375	0	8
1	0	2
0	0	6
0	0	4
0	1	3
0	0.333333	3
0	0.25	4
0	0	3
0	0	4
0	0	3
0	0	2
0	0	3
0	0	2
0	0.5	6
0	0	8
0	0	4
0.75	0	4
0	0	2
0	0	2
1	0	4
0.5	0	2
0	0	2
0	0.666667	3
0	0.75	8
0	0.166667	6
0.75	0	4
0.25	0	4
0	0.25	4
0	0	5
0	0.333333	6
0	0.1	10
0.666667	0	6
0	0	2
0	0	2
0	0	3
0	0	3
0	0	5
0	0.222222	9
0	0	2
0.428571	0	7
0	0	3
0.333333	0.666667	9
0.4	0.4	5
0.142857	0.714286	7
0.2	0.8	5
0.2	0.8	10
0.5	0.5	6
0.75	0.25	8
0.166667	0.666667	6
0.25	0.625	8
0.857143	0.142857	7
0.666667	0.333333	9
0.5	0.5	12
0.6875	0.25	16
0	1	5
0.666667	0.333333	6
0.888889	0.111111	9
0.666667	0.333333	3
0	1	2
0.333333	0.333333	3
0.4375	0.375	16
0	1	2
0.545455	0.181818	11
0.333333	0.666667	3
0.181818	0.545455	11
0.571429	0.285714	7
0	1	2
0.272727	0.545455	11
1	0	4
0.142857	0.714286	7
0.4	0.6	10
0.5	0	4
0.272727	0.727273	11
0.857143	0.142857	7
0.785714	0.214286	14
0.6	0.2	5
0.6	0.2	5
1	0	3
0.181818	0.818182	22
0.545455	0.454545	11
0.333333	0.666667	3
0.642857	0.357143	14
0.7	0.3	10
0.5	0.5	8
0.8	0.2	5
0.818182	0.0909091	11
0.333333	0.666667	9
0	1	2
0.75	0.1875	16
0.285714	0.571429	7
0.833333	0.166667	6
0.2	0.8	10
0.666667	0.222222	9
0.166667	0.833333	6
0.857143	0.142857	7
0	1	4
0.5	0.333333	6
0.571429	0.285714	7
0.625	0.25	8
0.4	0.6	5
0.857143	0.142857	7
0.625	0.375	8
0.444444	0.444444	9
0.875	0	8
0.6	0.4	5
0	1	1
0.857143	0.142857	7
0.166667	0.666667	6
0.4	0.6	5
0.6	0.4	5
0.333333	0.666667	6
0.75	0.25	4
0.6	0.4	5
0.4	0.6	5
0.333333	0.666667	3
1	0	4
0.529412	0.470588	17
0.5	0.5	2
0.6	0.4	5
0.2	0.8	5
0.307692	0.692308	13
0.5	0.5	8
0.8	0.2	5
0.454545	0.363636	11
0.6	0.2	5
1	0	6
0.666667	0.333333	6
0.6	0.4	5
0.75	0.25	4
0.571429	0.428571	7
0.285714	0.714286	21
0.8	0.2	5
0.857143	0.142857	7
0.625	0.25	8
0.347826	0	23
0	0	7
0.333333	0	3
1	0	6
0.666667	0.333333	9
0.6	0.4	5
0.428571	0.571429	7
0.285714	0.714286	21
0.2	0.8	5
0.166667	0.666667	6
0.444444	0.555556	9
0.333333	0.333333	3
0.666667	0.333333	12
0.714286	0.285714	7
0.172414	0.758621	29
0.459459	0.486486	37
0.2	0.4	5
0.8	0.2	10
1	0	7
0.5	0.5	10
0.6	0.4	10
0.8	0.2	10
0.777778	0.222222	9
0.65	0.2	20
0.2	0.8	5
0.7	0.2	10
0.833333	0	6
0.666667	0.333333	6
0.8	0.2	5
0.642857	0.214286	14
0.5	0.5	10
0.333333	0.666667	6
0.75	0	4
0.125	0.875	16
0.466667	0.533333	15
0.5	0.5	4
0.875	0.125	8
0.2	0.8	10
0.583333	0.416667	12
0.454545	0.545455	11
0.285714	0.714286	7
0.857143	0.142857	7
0.428571	0.428571	7
0	1	5
0.666667	0.333333	6
0.75	0.25	4
0.5	0.5	2
0.333333	0.666667	6
0.571429	0.428571	7
0.555556	0.444444	9
0.833333	0.166667	6
0.9	0	10
0.5	0.5	4
0.428571	0.571429	7
0.333333	0.666667	18
0.222222	0.555556	9
0.75	0.25	4
0.6	0.2	5
0.166667	0.833333	6
0.166667	0.833333	6
0.555556	0.444444	9
0.5	0.5	2
1	0	3
0.530612	0.408163	49
0.416667	0.583333	12
0.363636	0.636364	11
0.319149	0.652482	141
0.133333	0.8	15
0.1	0.8	10
0.289474	0.684211	76
0.214286	0.785714	14
0.47619	0.428571	21
0.307692	0.692308	13
0.923077	0.0769231	13
0.833333	0.166667	12
0.5	0.5	14
0.4	0.6	5
0.186441	0.194915	118
0.777778	0.222222	18
0.466667	0.533333	15
0.6	0.4	15
0.3	0.7	10
0.515152	0.454545	33
0.0555556	0.722222	18
0.326087	0.521739	46
0.466667	0.533333	15
0.395745	0.53617	235
0.153846	0.769231	13
0.285714	0.714286	14
0.75	0.25	8
0.578947	0.421053	19
0.5	0.5	4
0	0.333333	3
0.263924	0.587975	1580
0.631579	0.368421	19
0	0.333333	15
0.411765	0.588235	17
0.342105	0.657895	38
0.351351	0.594595	37
0.5	0.5	4
0	1	1
0.365714	0.6	175
0.181818	0.727273	22
0.529412	0.470588	17
0.333333	0.666667	18
0.333333	0.611111	18
0.117647	0.823529	17
0	1	11
0.114286	0.8	35
0.0344828	0.827586	29
0.222222	0.666667	9
0.366667	0.6	30
0.333333	0.571429	21
0.230769	0.769231	26
0.733333	0.2	15
0.208696	0.73913	115
0.357143	0.642857	28
0.565217	0.434783	46
0.5	0.5	4
0.444444	0.555556	9
0.357143	0.571429	14
0.214286	0.785714	14
0	0.875	8
0.326531	0.673469	49
0.6	0.4	10
0	0	9
0	1	3
0.4	0.6	5
0.470588	0.378151	119
0.6	0.4	5
0.5	0.5	6
0.6	0.333333	15
0.166667	0.833333	6
0.333333	0.333333	6
0.142857	0.857143	7
0.529412	0.470588	17
0.111111	0.666667	9
0.5	0.5	2
0.333333	0.666667	6
1	0	1
0.5	0.25	4
0.5	0.5	2
0.5	0.5	4
0.4	0.5	10
0.5	0.5	8
0.857143	0.142857	7
0.777778	0.222222	9
0.8	0.2	5
0.5	0.333333	6
0.75	0.25	4
0.5	0.5	10
0.285714	0.571429	7
0.857143	0.142857	7
0.666667	0.166667	6
0.8	0	5
0.2	0.6	5
0.333333	0.666667	6
0.416667	0.5	12
0.55	0.45	20
0.666667	0.333333	6
0.333333	0.666667	9
0.5	0.5	10
0.230769	0.769231	13
0.25	0.75	4
0.636364	0.363636	11
0.571429	0.285714	7
0.285714	0.714286	7
0.333333	0.666667	6
0.0909091	0.636364	11
0.428571	0.571429	7
0.5	0.5	8
0.111111	0.888889	9
0.857143	0.142857	7
0.428571	0.428571	7
0.333333	0.333333	3
0.5	0.416667	12
0.1	0.9	10
0.0909091	0.909091	11
0.352941	0.647059	17
0.857143	0.142857	7
0.375	0.625	8
0.666667	0.333333	6
0.2	0.8	5
0.428571	0.571429	7
0.6	0	5
0.428571	0.571429	7
0	1	1
0.5	0.333333	6
0.666667	0.222222	9
0.272727	0.636364	11
0.5	0.5	14
0.571429	0.428571	7
0.333333	0.333333	3
0.875	0	8
0.833333	0.166667	6
0.555556	0.333333	9
0.7	0.3	10
0.461538	0.538462	13
0.583333	0.416667	12
0.8	0.2	5
0.3	0.7	10
0.588235	0.313725	51
0.533333	0.4	15
0.625	0.125	8
0.4	0.6	15
0.625	0.375	8
0.4375	0.5	16
0.545455	0.454545	11
0.454545	0.545455	11
0.166667	0.666667	6
0.428571	0.571429	7
0.75	0.25	4
0.6	0.2	10
0.428571	0.571429	7
0.333333	0.555556	9
0.4	0.6	10
0.444444	0.555556	9
0.428571	0.571429	7
0.571429	0.428571	7
0.285714	0.714286	14
0.5	0.5	2
0.6	0.4	5
0.333333	0.5	6
0.8	0.2	5
0.454545	0.545455	11
0.444444	0.444444	18
0.333333	0.666667	6
0.428571	0.571429	7
0.25	0.75	8
0.25	0.4375	16
0.833333	0.166667	6
0.444444	0.444444	9
0.5	0.25	4
0.428571	0.571429	7
0	1	2
0.5	0.5	4
1	0	1
0.333333	0.666667	6
0.5	0.5	14
0.666667	0.333333	3
0.428571	0.571429	7
1	0	4
1	0	3
0.6	0.4	5
0.5	0.2	10
0.4	0.6	5
0.333333	0.666667	6
0	1	1
0.375	0.625	8
0.5	0.5	2
0.714286	0.142857	7
0	1	2
0.571429	0.428571	7
0.333333	0.666667	3
0.5	0.5	2
0.4	0.6	5
0.5	0.5	2
0.666667	0.333333	9
0.666667	0.333333	6
0.333333	0.666667	6
0.214286	0.642857	14
0.555556	0.444444	9
0.555556	0.444444	9
0.3	0.7	10
0.272727	0.272727	11
0.666667	0.333333	6
0.5	0.5	8
0.166667	0.666667	6
0.833333	0.166667	6
0.2	0.8	5
0.625	0.375	8
0.2	0.8	5
0.285714	0.428571	7
0.285714	0.714286	7
0.428571	0.571429	7
0	0	1
0.555556	0.444444	9
0	0.833333	6
0.571429	0.142857	7
0.4	0.2	5
0.285714	0.714286	7
0.666667	0.333333	9
0.875	0	8
0.333333	0.666667	3
0.75	0.25	4
0.5	0.5	4
0.375	0.625	8
0.333333	0.583333	12
0.75	0.25	8
0.333333	0.666667	9
0.454545	0.545455	11
0.5	0.5	6
0.333333	0.333333	3
0	1	4
0.666667	0	6
0.444444	0.444444	18
0.25	0.75	4
0.466667	0.333333	15
0.285714	0.428571	7
0.666667	0.333333	3
0.363636	0.636364	11
0.4	0.6	5
0.333333	0.5	6
0.727273	0.272727	11
0.666667	0.333333	9
0.571429	0.428571	14
0.545455	0.363636	11
0.714286	0.142857	7
0	1	4
0.454545	0.545455	11
0.8	0.2	5
0.428571	0.571429	14
0.75	0.25	8
0.8	0.2	5
0.25	0.416667	12
0.666667	0.333333	9
0.4	0.6	5
0.8	0.2	5
0.625	0.375	16
0.4	0.4	5
0.4	0.5	10
0.333333	0.666667	9
0.333333	0.666667	3
0.166667	0.833333	6
0.454545	0.454545	22
0.666667	0.333333	3
0.166667	0.666667	6
0.5	0.45	20
0.5	0.5	6
0.5	0.5	2
0.571429	0.428571	7
0.545455	0.454545	11
0.357143	0.428571	14
0.214286	0.5	14
0.833333	0.166667	6
0.333333	0.555556	9
0.5	0.5	4
0.5	0.25	4
0.6	0.4	5
0.6	0.4	5
0.428571	0.571429	7
0.5	0.333333	6
0.5	0.375	8
0.555556	0.444444	9
0.47619	0.428571	21
0.5	0.25	4
0.272727	0.727273	11
0	1	3
0.555556	0.444444	9
0.5	0.5	8
0.5	0.428571	14
0	1	3
1	0	2
0.555556	0.333333	9
0.6	0	5
0.777778	0	9
0.5	0.5	2
0.428571	0.571429	14
0.428571	0.5	14
0.333333	0.666667	3
0.166667	0.833333	6
0.285714	0.571429	7
1	0	4
1	0	4
0.4	0.6	10
0.666667	0.333333	9
0.307692	0.615385	13
1	0	5
0.714286	0.285714	7
0.75	0.25	8
0.6	0.4	5
0.375	0.5	16
0.5	0.5	4
0.222222	0.777778	9
0.363636	0.636364	11
0.545455	0.363636	11
0.8	0	5
0.333333	0.5	6
0.428571	0.571429	7
0.6	0.4	10
0.285714	0.571429	7
0.6	0.4	10
0.5	0	4
0.266667	0.733333	15
0.75	0.25	8
0.4	0.6	5
0.625	0.25	8
0	1	2
0.666667	0.333333	6
0.222222	0.777778	9
0.6	0.2	10
0.8	0.2	5
0.5	0.5	6
0.4	0.5	10
0.75	0.25	8
0.8	0.2	10
0.444444	0.444444	9
0.4	0.5	10
0.571429	0.285714	7
0.571429	0.428571	7
0.692308	0.307692	13
0.5	0.375	8
0.8	0.2	5
0.714286	0.285714	7
0.5	0.5	2
0.285714	0.714286	7
0.5	0.5	6
0.6	0.333333	15
0.8	0.2	5
0.6	0.4	5
0.241379	0.689655	29
0.375	0.625	8
0.6	0.4	5
0.75	0.25	8
0.333333	0.555556	9
0.65	0.3	20
0.125	0.875	8
0	1	1
0.571429	0.285714	7
0.75	0.125	8
0.714286	0.285714	7
0.666667	0.333333	3
0.307692	0.615385	13
0.5	0.25	4
0.5	0.5	4
0.375	0.5	16
0.5	0	2
0.5	0.5	4
0.5	0.5	14
0.166667	0.833333	6
1	0	6
0.5	0.333333	6
0.8	0.2	5
0.8	0	5
0.9	0.1	10
0.333333	0.25	12
0.5	0.333333	6
1	0	1
0.615385	0.384615	13
0.833333	0.166667	12
0.875	0.125	8
0.454545	0.454545	11
0.5	0.5	2
0.625	0.375	8
0.5	0.5	2
0.333333	0.62963	27
0.333333	0.666667	6
0.428571	0.571429	7
0	1	3
0.625	0.125	8
0.5	0.5	16
0.5	0.5	6
1	0	1
0.333333	0.666667	9
0.833333	0	6
0.545455	0.454545	11
0.461538	0.461538	13
1	0	6
0.333333	0.666667	6
0.3	0.7	10
0.304348	0.608696	23
0.5	0.25	4
0.25	0.25	4
0.5625	0.375	16
0.461538	0.461538	13
0.5	0.25	8
0.411765	0.588235	17
0.3125	0.1875	16
0.4	0.6	5
0.692308	0.307692	13
0.2	0.8	5
0.6	0.4	10
0.5	0.166667	6
0.636364	0.363636	11
0.8	0.2	5
0.533333	0.4	15
0.666667	0.333333	9
0.263158	0.631579	19
0.5625	0.3125	16
0.857143	0.142857	7
0.666667	0.333333	6
0.6	0.4	5
0.4	0.6	10
0.384615	0.538462	13
0.6	0.2	5
0.818182	0.181818	11
0.4	0.4	15
1	0	1
0.2	0.6	5
0.857143	0.142857	7
0.666667	0.333333	6
0.428571	0.571429	7
0.166667	0.666667	6
0.714286	0.142857	7
0.222222	0.777778	9
0.6	0.4	5
0	1	2
0.714286	0.285714	7
0.8	0	5
0.5	0.5	8
0.461538	0.538462	13
0.444444	0.555556	9
0.333333	0.666667	3
1	0	5
0.428571	0.428571	7
0.75	0.25	8
0.571429	0.428571	14
0.363636	0.363636	11
0.428571	0.571429	14
0.333333	0.666667	9
0.625	0.375	8
0.833333	0.166667	6
0.333333	0.5	12
0.2	0.8	5
0.75	0.25	4
0.5	0.5	4
0.333333	0.666667	3
0.444444	0.444444	9
0.333333	0.333333	3
0.666667	0.166667	6
0.875	0.125	8
0.666667	0.333333	12
0.6	0.4	5
0.333333	0.666667	6
0.272727	0.454545	11
0.8	0.2	10
0.384615	0.384615	13
0.693069	0.267327	101
0.461538	0.538462	13
0.5	0.5	4
0.571429	0.428571	7
0.428571	0.428571	7
0.666667	0.333333	9
1	0	4
0	1	2
0	0.8	5
0.5	0.5	2
0.3	0.6	10
0.666667	0.333333	9
0.2	0.6	5
0.538462	0.403846	52
1	0	3
0.714286	0.285714	7
0.555556	0.444444	9
0.666667	0.166667	6
0.625	0.375	8
0.428571	0.571429	7
0	1	2
0.333333	0.444444	9
0.5	0.5	8
0.4	0.2	10
0.25	0.75	8
0.555556	0.444444	9
0.875	0.125	8
0.714286	0.285714	7
0.666667	0.333333	9
0.444444	0.555556	9
0.25	0.75	4
0.75	0.25	8
0.428571	0.428571	7
0.176471	0.117647	17
0.52381	0.428571	21
0.777778	0.222222	9
0.7	0.3	10
0.666667	0.333333	3
0.166667	0.666667	6
0.75	0.25	8
0	0.833333	6
0.142857	0.857143	7
0.444444	0.333333	9
0.5	0.5	4
0.166667	0.833333	6
0.625	0.375	8
0.25	0.5	4
0.6	0.4	5
0.0909091	0.818182	11
0.5	0.5	2
0.454545	0.545455	11
0.571429	0.428571	7
0.5	0.25	4
0.25	0.5	4
0.444444	0.555556	9
1	0	2
0.588235	0.352941	17
0.166667	0.666667	12
0.5	0.5	6
0.818182	0.181818	11
0.6	0.4	10
0.642857	0.357143	14
0.666667	0.222222	9
0.6	0.2	5
0.583333	0.416667	12
0.5	0.5	2
0.333333	0.6	15
0.428571	0.428571	7
0.222222	0.333333	9
0.5	0.5	2
0.4	0.3	10
0.5	0.375	8
0.555556	0.333333	9
0.5	0.333333	6
0.111111	0.222222	9
0.3	0.7	10
0.75	0.25	4
0.2	0.8	5
0.285714	0.428571	7
0.666667	0.333333	6
0.666667	0.333333	6
0.375	0.625	16
0.428571	0.285714	7
1	0	5
0.714286	0.285714	7
0.5625	0.4375	16
0.555556	0.111111	9
1	0	2
1	0	2
0.333333	0.666667	6
0.5	0.5	2
0.25	0.75	4
0.513514	0.432432	37
1	0	4
0.5	0.5	10
0.666667	0.333333	6
0.5	0.375	8
0.444444	0.444444	9
0.666667	0.333333	6
0.714286	0.285714	7
0.857143	0.142857	7
0.588235	0.411765	17
0.75	0	8
0.8	0.2	10
0.857143	0.142857	7
0.545455	0.272727	11
0.714286	0.285714	7
0.444444	0.444444	9
0.648649	0.351351	37
0.266667	0.666667	15
1	0	3
0.642857	0.285714	14
0.6	0.4	5
0.181818	0.818182	11
0.684211	0.315789	19
0.625	0.375	8
0.666667	0.333333	9
0.5	0.5	2
0.8	0.2	10
0.222222	0.222222	9
0.5	0.5	10
0.5	0.3	10
0.444444	0.444444	9
0.428571	0.571429	14
0.454545	0.454545	11
0.75	0.25	8
0	1	3
0.625	0.25	8
0.333333	0	6
0.666667	0.333333	9
0.466667	0.533333	15
0.357143	0.642857	14
1	0	1
0.384615	0.384615	13
0.272727	0.727273	11
0.75	0.25	8
0.333333	0.666667	9
0.533333	0.366667	30
0.4	0.6	5
0.615385	0.307692	26
0.5	0.25	4
0.3	0.7	10
0.125	0.4375	16
0.655172	0.310345	29
0.357143	0.571429	14
0.5	0.5	4
0.5	0.5	10
0.428571	0.571429	7
0.909091	0.0909091	11
0.2	0.8	5
0	0	3
0.666667	0.333333	3
0.3	0.7	10
0.666667	0.333333	6
0.223529	0.0941176	85
0.833333	0.166667	6
0.222222	0.777778	9
0.6	0.3	10
0.333333	0.666667	6
0	1	1
0.714286	0.285714	7
0.444444	0.333333	9
0.181818	0.727273	11
0.666667	0.333333	3
0.111111	0.666667	9
0	1	3
0.625	0.375	8
0.2	0.4	5
0.4	0.6	10
0.448276	0.551724	29
0.857143	0	7
0	1	5
0.7	0.3	10
0.222222	0.777778	9
0	1	3
0.166667	0.833333	6
0.8	0.2	5
0.416667	0.583333	12
0.32	0.6	25
0.727273	0.181818	11
0	1	1
1	0	2
0.5	0.5	2
0.875	0.125	8
0.111111	0.333333	9
0.571429	0.357143	14
0.5	0.5	2
0.6	0.2	5
0	0	4
0.428571	0.571429	7
0.818182	0.0909091	11
0.5	0.125	8
0.571429	0.428571	7
0.294118	0.235294	17
0	1	5
0.0714286	0.357143	14
0.571429	0.428571	7
1	0	3
0.5	0.25	8
0.777778	0.111111	9
0.5	0.5	6
0.571429	0.285714	7
0.25	0.125	8
0.166667	0.166667	12
0.142857	0.142857	7
0.714286	0.285714	7
0	0.333333	3
0.285714	0.571429	21
0.5	0.5	2
0.428571	0.571429	7
0.416667	0.0833333	12
0.428571	0.428571	7
0.285714	0.714286	7
0.666667	0.333333	3
0.5	0.5	4
0.375	0.625	8
0.3	0.2	10
0.2	0.8	5
0.285714	0.714286	7
0.222222	0.111111	9
0.111111	0.888889	9
0.8	0.2	5
0.666667	0.333333	3
0.454545	0.545455	11
0.333333	0	6
0.409091	0.545455	22
0.4	0	5
1	0	3
1	0	1
0.428571	0.428571	7
0.568182	0.431818	132
0	0.5	2
0	0.25	4
0.333333	0.166667	12
1	0	4
0.714286	0.285714	7
0.636364	0.363636	11
0.333333	0.444444	9
0.428571	0.142857	7
0.333333	0	6
0.5	0.25	12
0	0.5	4
0.428571	0.142857	7
0.285714	0.714286	7
0.571429	0	7
0.6	0.3	10
0.2	0	5
0.545455	0.0909091	11
0.25	0.5	8
0.1	0.3	10
0.4	0.5	10
1	0	4
1	0	1
0	0.5	2
0.333333	0.666667	3
0.5	0.4	10
0.857143	0.142857	7
0	1	5
0.25	0.75	12
0	1	1
0.2	0.8	5
0.2	0.8	5
0.352941	0.411765	17
0.5	0.5	2
0.444444	0.555556	9
0.5	0.5	4
0.4	0.6	5
0.75	0.25	4
0.333333	0.333333	3
0.473684	0.368421	19
0.333333	0.666667	12
0.153846	0.230769	13
0.25	0.25	8
0.4	0.2	5
0.5	0	8
0.681818	0.318182	22
0.333333	0	9
0.538462	0.384615	13
0.25	0.3125	16
0.466667	0.2	15
0	0.25	4
0.4	0.6	10
0	0	11
0.4	0.5	10
0.333333	0.333333	6
0.363636	0.272727	11
0.0909091	0.181818	11
0.285714	0.428571	7
0.333333	0.666667	3
0.375	0.625	8
0.888889	0.111111	9
0.111111	0.555556	9
1	0	2
0.6	0.4	10
0.142857	0.142857	7
1	0	1
0.166667	0.166667	6
0.333333	0.666667	6
0.111111	0.888889	9
0.333333	0	3
0.333333	0.666667	6
0.25	0	4
0.75	0.25	8
0.44	0.16	25
0.25	0.75	4
0.538462	0.461538	13
0.5	0.333333	6
0.538462	0.384615	13
0.166667	0.666667	6
0.6875	0.3125	16
0.4	0.6	5
0.5	0.25	4
0.357143	0.5	14
0.666667	0.333333	3
0.857143	0	7
0.666667	0.333333	3
1	0	5
0.357143	0.642857	14
0.2	0.8	5
0.4	0.6	5
0.285714	0.714286	7
0.25	0.75	4
0.666667	0.333333	6
0	1	2
0.333333	0.666667	6
0.5	0.333333	6
0.75	0.25	8
0.538462	0.384615	13
0	1	1
0.166667	0.5	6
0.666667	0.333333	3
0.642857	0.285714	14
0.272727	0.545455	11
0.583333	0.416667	12
0.666667	0.333333	6
0.333333	0.555556	9
0.55	0.25	20
0.8	0.2	15
0.555556	0.444444	9
0.5	0.5	2
0.666667	0.333333	6
0.833333	0.0833333	12
0	0.75	4
0.416667	0.5	12
0.5	0.25	8
0.545455	0.454545	11
0.571429	0.285714	7
0.5	0.5	8
0.625	0.375	16
0.714286	0.285714	7
0.833333	0.166667	6
0.5	0.5	4
0.363636	0.545455	11
0.6	0.4	10
0.166667	0.666667	12
0.583333	0.25	12
0.75	0.25	8
0.571429	0.428571	7
0.5	0.45	20
0.5	0.4	10
0.166667	0.833333	12
0.444444	0.555556	9
0.75	0.25	8
0.2	0.2	5
0.714286	0	7
0.2	0.8	10
0.625	0.375	24
0.466667	0.533333	15
0.714286	0.285714	7
0.4	0.6	5
0.642857	0.357143	14
1	0	6
0.6	0.4	5
0.333333	0.666667	12
0.538462	0.384615	13
0.875	0.125	8
0.6	0.3	10
0.461538	0.461538	13
0.5	0.375	8
0.5	0.4	10
0.4	0.6	5
0.6875	0.25	16
0.461538	0.461538	13
0.375	0.375	8
0.166667	0.666667	6
0.5	0.5	6
0.4	0.6	10
0.5	0.4	10
0.333333	0.444444	9
0.333333	0.666667	9
0.285714	0.714286	7
0.592593	0.407407	27
0.714286	0.142857	7
0.75	0.25	8
0.833333	0.166667	6
0.3	0.7	20
0.571429	0.428571	14
0.375	0.625	8
0.692308	0.307692	13
0.454545	0.545455	11
0.272727	0.545455	11
0.3	0.6	10
0.666667	0.333333	3
0.5	0.375	8
0.5	0.5	4
0.538462	0.461538	13
0.4	0.6	10
0.428571	0.571429	7
0.714286	0.285714	7
0.6	0.4	10
0.294118	0.529412	17
0.75	0.25	4
0.7	0.3	10
0.625	0.375	8
0.285714	0.714286	7
0.35	0.55	20
0.714286	0.285714	7
0.5	0.5	6
0.333333	0.555556	9
0.6	0.4	5
0.666667	0.333333	9
0.5	0.5	2
0.875	0.125	8
0.75	0.25	4
0.375	0.625	16
0.4	0.4	5
0.6	0.4	5
0.272727	0.545455	11
0.5	0.5	4
1	0	3
0.333333	0.666667	3
0.333333	0.444444	9
0.444444	0.555556	9
0.555556	0.444444	9
0.307692	0.692308	13
0.142857	0.857143	21
0.5	0.5	12
0.5	0.5	2
0.416667	0.5	12
0	1	2
0.7	0.3	10
0.428571	0.571429	7
0.333333	0.666667	6
0.666667	0.333333	3
0.368421	0.552632	38
0.75	0.25	8
0.888889	0.111111	9
0.714286	0	7
0.571429	0.285714	7
0.285714	0.714286	7
0.636364	0.363636	11
0.833333	0.166667	6
0.461538	0.538462	13
1	0	4
0.769231	0.230769	13
0.4	0.4	5
0.4	0.6	10
0.5	0.428571	14
0.333333	0.666667	6
0.166667	0.25	12
0.5	0.5	6
0.125	0.875	8
0	1	2
0.375	0.5	8
0.5	0.5	4
0.375	0.59375	32
0.5	0.5	12
0.285714	0.714286	7
0.444444	0.555556	9
0.611111	0.388889	18
0.545455	0.363636	11
0.8	0.2	5
0.5	0.5	4
0.5	0.5	2
0.25	0.75	8
0.833333	0.166667	6
0.75	0.25	8
0.545455	0.454545	11
0.833333	0.166667	6
0.333333	0.666667	9
0.5	0.375	8
0.333333	0.666667	6
0.777778	0.222222	9
0.5	0.5	16
0.333333	0.333333	3
0.25	0.75	4
0	1	3
0	1	2
0	1	6
0.222222	0.666667	9
0.6	0.4	10
0.75	0.25	4
0.583333	0.375	24
0.4	0.6	5
0.416667	0.5	12
0.4	0.6	10
0.428571	0.571429	7
0.714286	0.142857	7
0	1	1
0.3	0.4	10
0.75	0.25	4
0.2	0.8	5
0.533333	0.466667	15
0.833333	0.166667	6
0.75	0.25	4
0.0909091	0.909091	11
0.555556	0.444444	9
0.5	0.375	8
0.5	0.5	4
1	0	1
0.25	0.75	8
0.571429	0.285714	7
0.25	0.666667	12
0.25	0.75	8
0.666667	0.333333	3
0.222222	0.555556	9
0.666667	0.333333	6
0.25	0.75	4
0.5	0.416667	12
0	1	3
0.333333	0.666667	3
0.142857	0.714286	14
0.777778	0.111111	9
0.571429	0.428571	7
0.583333	0.416667	12
0.5	0.5	6
0.666667	0.333333	6
0.4	0.6	5
0.666667	0.333333	6
0.4	0.6	5
0.636364	0.363636	11
0.375	0.5	8
0.571429	0.142857	7
0.5	0.375	16
0.5	0.5	4
1	0	11
0.5	0.5	4
0.5	0	2
0.333333	0.5	12
0.3	0.4	10
0.142857	0.285714	7
0.583333	0.416667	12
0.6875	0.3125	16
0.5	0.5	8
0.625	0.375	24
0.444444	0.555556	9
0.75	0.25	8
0.4	0.6	5
0.466667	0.533333	15
0.4	0.6	15
0.333333	0.666667	9
0.428571	0.571429	7
0.615385	0.307692	13
0	1	2
0.25	0.666667	12
0.285714	0.357143	14
0.375	0.625	8
0.384615	0.615385	13
0.8	0.2	5
0.857143	0.142857	7
0.538462	0.461538	13
0.5	0.333333	6
0.25	0.4375	16
0.5	0.5	6
0.428571	0.571429	35
0.583333	0.416667	12
0.45	0.45	40
0.636364	0.181818	11
0.4	0.5	10
0.6	0	5
0.487179	0.358974	39
0.166667	0.833333	6
0.333333	0.333333	3
0.875	0.125	8
0.428571	0.5	14
0.555556	0.444444	9
0.625	0.375	8
0.142857	0.857143	7
0.666667	0.333333	9
0.4	0.6	15
0.25	0.75	4
0.4	0.6	5
0.4	0.6	5
0.571429	0.428571	7
0.6	0.4	5
0.8	0.2	5
0.2	0.7	10
0.8	0.2	15
0.363636	0.545455	11
0.333333	0.666667	3
0.5	0.125	8
0.390625	0.59375	64
0.461538	0.538462	13
0.222222	0.333333	9
0.75	0.25	4
0.285714	0.714286	7
0.857143	0.142857	7
0.555556	0.444444	9
0.142857	0.857143	14
0.571429	0.285714	7
0.714286	0.285714	14
0.333333	0.666667	3
0.7	0.3	10
0.421053	0.526316	19
0.363636	0.454545	11
0.5	0.5	4
0.5	0.5	8
0.555556	0.444444	9
0.583333	0.166667	12
0.5	0.5	2
0.5	0.5	6
0.5625	0.375	16
0.5	0.5	6
0.6	0.4	10
0.333333	0.666667	6
0.333333	0.666667	3
0.6	0.4	5
0.363636	0.545455	11
0.5	0.4375	16
0.8	0.2	5
0.444444	0.555556	9
0.444444	0.555556	9
0.428571	0.571429	7
0.25	0.75	4
0.555556	0.388889	18
0.5	0.5	8
0.304348	0.695652	23
0.75	0.25	4
0.166667	0.833333	12
0.5	0.5	4
0.833333	0.166667	6
0.666667	0.333333	6
0.272727	0.636364	11
0	1	3
0.222222	0.777778	9
0.333333	0.555556	9
0.571429	0.285714	7
1	0	6
0.263158	0.736842	19
0.5	0.428571	14
0.833333	0.166667	6
0.666667	0	3
0.25	0.25	4
0.2	0.6	5
0.333333	0.666667	3
0.444444	0.555556	9
0.714286	0.285714	7
0.833333	0	6
0.25	0.5	4
0.25	0.75	12
0.25	0.5	8
0.444444	0.444444	9
0.454545	0.545455	11
0.25	0.75	8
0.333333	0.666667	9
0.875	0.125	8
1	0	3
0	1	4
0.416667	0.583333	12
0.6	0.4	5
0.470588	0.529412	17
0.444444	0.555556	9
0.8	0.2	5
0.5	0.5	4
0.8	0.2	5
0	1	3
0.5	0.5	6
0.833333	0.0833333	12
0.5	0.5	6
0.8	0.2	5
1	0	1
0.625	0.375	8
0.727273	0.272727	11
0.375	0.625	8
0.333333	0.666667	9
0.2	0.6	5
0.517241	0.482759	29
0.777778	0.222222	9
0.5	0.5	10
0.25	0.75	12
0.4	0.6	5
0.333333	0.666667	3
0.4	0.4	5
0.5	0.5	2
0.625	0.375	8
0.571429	0.428571	7
0.75	0.25	8
0	0.833333	6
0.25	0.666667	12
0.846154	0.153846	13
0.571429	0.357143	14
0.636364	0.363636	11
0.363636	0.636364	22
0.833333	0.166667	6
0.454545	0.545455	11
0.833333	0.166667	6
0.2	0.8	5
0	0	1
0.75	0.25	4
0.2	0.4	5
0.285714	0.571429	7
0.7	0.3	10
0.4	0.6	5
0.9	0	10
0.571429	0.428571	7
0.636364	0.363636	11
0.75	0.25	4
0.285714	0.714286	7
0.235294	0.764706	17
0.363636	0.545455	11
0.363636	0.454545	11
0.363636	0.636364	11
0.666667	0.2	15
0.8	0.2	10
0.4	0.6	5
0.428571	0.571429	7
0.333333	0.666667	3
0.25	0.625	8
0.416667	0.583333	12
0.333333	0.666667	6
0.444444	0.555556	18
1	0	14
0.111111	0.888889	9
0.666667	0.333333	6
0.6	0.3	10
0.142857	0.785714	14
0.25	0.625	8
1	0	3
0.571429	0.428571	7
0.444444	0.555556	9
0.5	0.5	8
0.428571	0.428571	7
0.538462	0.461538	13
0.5	0.25	4
0.428571	0.571429	7
0.733333	0.266667	15
0.5	0.5	2
0.363636	0.454545	11
0.363636	0.636364	11
0.4	0.6	15
0.75	0.25	4
0.555556	0.444444	9
0.666667	0.166667	6
0.785714	0.214286	14
0.714286	0.285714	7
1	0	2
0.25	0.75	4
0.222222	0.777778	9
0.5	0.25	4
0.444444	0.555556	9
0.333333	0.5	6
0.666667	0.25	12
0.666667	0.333333	9
0.375	0.5	8
0.5	0.5	4
0.333333	0.666667	9
0.5	0.5	6
0.333333	0.666667	15
0.2	0.6	5
0.625	0.375	8
0	0.857143	7
0.333333	0.666667	12
0.3125	0.625	16
0.2	0.8	5
0.111111	0.888889	9
0.333333	0.5	6
0.285714	0.714286	7
0.166667	0.833333	6
0.4	0.4	5
0.3	0.5	10
0.5	0.5	6
0.285714	0.714286	7
0.25	0	4
0	0.75	4
0.2	0.6	5
0.363636	0.454545	11
0.5	0.333333	6
0.125	0.75	8
0.5	0.333333	6
0	1	9
0.5	0.2	10
0.2	0.8	5
0.2	0.8	5
0.666667	0.333333	12
0.555556	0.444444	9
0.75	0.125	8
0.5	0.5	8
0.625	0.375	8
0.727273	0.272727	11
0.363636	0.636364	11
0.5	0.5	6
0.888889	0.111111	9
0.625	0.375	8
0.6	0.2	5
0.75	0.25	4
0.4	0.6	15
0	0.666667	3
0.5	0.5	8
0.2	0.8	10
0.666667	0.333333	3
0.333333	0.625	24
0.357143	0.642857	14
0.6	0.4	5
0.75	0.25	8
0.285714	0.714286	7
0	1	3
0	1	7
0.833333	0.166667	6
0.333333	0.666667	6
0.714286	0.285714	7
0.5	0.5	6
0.666667	0.333333	9
0.25	0.75	4
0.625	0.25	8
0.2	0.8	5
0.625	0.375	8
0.5	0.5	2
0.416667	0.583333	12
0.5	0.5	6
0.333333	0.666667	6
1	0	3
0.571429	0.285714	7
1	0	8
0.6	0.4	5
0	1	2
0.727273	0.272727	11
0.833333	0.166667	6
0.545455	0.454545	11
0.375	0.375	8
0.166667	0.666667	6
0.555556	0.444444	9
0.333333	0.666667	6
0.5	0.5	6
0.333333	0.666667	12
0.375	0.625	8
0.6	0.4	5
0.666667	0.333333	9
0.8	0.2	10
0.625	0.375	8
0.8	0.2	10
0.727273	0.272727	11
0.666667	0.333333	6
0.2	0.8	5
0.555556	0.444444	9
0.833333	0.166667	6
0.875	0.125	8
0.166667	0.833333	6
0.444444	0.555556	9
0.222222	0.666667	9
0.333333	0.666667	3
0.833333	0.166667	6
0	1	3
0.5	0.5	8
0.333333	0.666667	3
0	1	2
0.666667	0.333333	6
0.6	0.4	5
1	0	4
0.25	0.75	4
0.25	0.75	8
0.3	0.7	10
0.666667	0.333333	3
0	1	4
0.555556	0.444444	9
0.285714	0.571429	7
0.4	0.6	15
0.625	0.375	8
0.583333	0.416667	12
0.75	0.125	8
0.375	0.5	8
0.25	0.625	8
0.714286	0.285714	7
0.428571	0.285714	7
0.666667	0.333333	3
0.428571	0.571429	7
0.333333	0.666667	6
0.714286	0.285714	7
0.666667	0.333333	3
0.153846	0.846154	13
0.5	0.5	6
0.6	0.4	5
0.1	0.8	10
0.666667	0.333333	9
0.285714	0.571429	7
0.6	0.4	5
0.571429	0.285714	14
0.666667	0.333333	6
0.75	0.25	12
0.285714	0.714286	7
0.166667	0.833333	6
0.666667	0.333333	6
0.5	0.5	10
0.571429	0.428571	7
0.666667	0.333333	6
0.888889	0.111111	9
1	0	3
0.5	0	2
0.666667	0.333333	3
0.357143	0.642857	14
0.6	0.4	5
0.333333	0.5	6
0.458333	0.5	24
1	0	3
0.571429	0.428571	7
0.4	0.6	5
0.5	0.333333	12
0.2	0.5	10
0.4	0.6	20
0.4	0.6	10
0.5	0.5	10
0.333333	0.666667	12
0.636364	0.363636	11
0.428571	0.571429	7
1	0	9
0.333333	0	3
0.4	0.6	10
0.833333	0.166667	6
0.5	0.5	12
0.3	0.7	10
0.75	0.25	4
0.428571	0.571429	7
0.333333	0.555556	9
0	1	3
0.25	0.75	8
0.428571	0.571429	14
0	0.75	4
0.666667	0	3
0.714286	0.285714	7
0.666667	0.166667	6
0.333333	0.5	6
0.166667	0.833333	6
0.625	0.375	8
0.333333	0	3
0.555556	0.444444	9
0.4	0.6	10
0.222222	0.777778	9
0.625	0.375	16
0.333333	0.555556	9
0	1	5
0.4	0.6	5
0.6	0.4	15
0.5	0.5	6
0.666667	0	3
0.6	0.4	5
0	1	7
0.5	0.333333	6
0	1	5
0.625	0.375	8
0.375	0.625	8
0.428571	0.428571	7
0.666667	0.333333	3
0.6	0.4	5
0.8	0.2	5
1	0	5
0.666667	0.333333	6
0.36	0.64	25
0.2	0.8	5
0.2	0.8	5
0.25	0	4
1	0	2
0	0	1
0.625	0.375	8
0.5	0.375	8
0.8	0.2	5
0.4	0.6	25
0.444444	0.555556	9
0.125	0.875	8
0.5	0.5	14
0.571429	0.357143	14
0.285714	0.428571	7
0.5	0.5	2
0.2	0.8	5
0.428571	0.285714	7
0.666667	0.333333	9
0.25	0.666667	12
0	1	1
0.571429	0.428571	7
0.5	0.5	6
0.888889	0.111111	9
0.166667	0.833333	6
1	0	3
0.333333	0.666667	9
0.444444	0.555556	9
1	0	3
0.3125	0.5	16
0.285714	0.714286	7
0.714286	0.142857	7
0.666667	0	3
0.111111	0.666667	9
0.625	0.375	8
1	0	2
0.571429	0.428571	7
0.6	0.4	5
0.466667	0.433333	30
0.444444	0.555556	9
0.5	0.5	6
0.5	0.5	4
0	1	4
0.285714	0.714286	7
0.555556	0.444444	9
0.571429	0.285714	7
0.428571	0.428571	7
0.5	0.25	4
0.7	0.2	10
0	1	2
0.571429	0.428571	14
0	1	2
0.571429	0.428571	7
0.5	0.5	12
0.333333	0.666667	3
0.777778	0.222222	9
0.5	0.5	6
0.0909091	0.545455	11
0.392857	0.607143	28
0.75	0.25	8
0.2	0.8	5
0.75	0.25	4
0.4	0.6	5
0.833333	0.166667	6
0.4	0.6	5
0.4	0.6	5
0.285714	0.714286	7
1	0	2
0.285714	0.714286	7
1	0	6
0.25	0.75	4
1	0	6
0.666667	0.333333	3
0.466667	0.533333	15
0.5	0.25	4
0.3	0.7	10
0.166667	0.833333	6
0.4	0.6	5
0.615385	0.307692	13
0.875	0.125	8
0.333333	0.666667	3
0.416667	0.583333	12
0.25	0.75	4
0.428571	0.571429	7
0.5	0.4	30
0.846154	0.153846	13
0.444444	0.555556	9
0.181818	0.636364	11
0.555556	0.444444	9
0.375	0.5	8
0.6	0.4	5
0.4	0.6	10
0.153846	0.846154	13
0.5	0.5	4
0.75	0.25	4
0.307692	0.692308	13
0	1	3
0.5	0.5	4
0.583333	0.333333	12
0.8	0.2	5
0.571429	0.428571	7
0.307692	0.692308	13
0.461538	0.538462	13
0.666667	0.333333	6
0.111111	0.666667	9
0.4	0.6	25
1	0	2
0.333333	0.666667	6
0.666667	0.25	12
0.5	0.5	14
0.25	0.625	16
0.375	0.625	8
0.625	0.375	8
0.428571	0.428571	7
0.8	0.2	5
0.422222	0.555556	45
0.666667	0.25	12
0.7	0.3	10
0.833333	0.166667	6
0.666667	0.333333	15
0.555556	0.333333	9
0.444444	0.555556	9
0.5	0.333333	6
0.428571	0.428571	7
0.166667	0.75	12
0.454545	0.5	44
0.833333	0.166667	6
0.571429	0.428571	7
0.857143	0.142857	7
0.333333	0.666667	3
0.5	0.5	6
0.4	0.6	10
0.75	0.25	8
0.333333	0.666667	3
0.555556	0.333333	9
0.666667	0.333333	6
0.571429	0.428571	7
1	0	4
0.666667	0.333333	3
0	0.833333	6
0.125	0.875	8
0.4	0.6	15
0.555556	0.444444	9
0.7	0.3	10
0.333333	0.5	6
0.3	0.4	10
0.5	0.5	6
0.666667	0.166667	6
0.333333	0.666667	12
0.7	0.3	10
0.25	0.75	8
0.571429	0.428571	14
0.166667	0.833333	6
0.666667	0.333333	9
0.357143	0.571429	14
0.5	0.5	8
0.6	0.2	5
0.4	0.6	10
0	1	1
0.5	0.25	4
0.363636	0.272727	11
1	0	2
0.5	0.5	2
0.166667	0.5	12
0	1	9
0.5	0.5	2
0.2	0.2	5
0.692308	0.307692	13
0.4	0.6	5
1	0	5
0.777778	0.222222	9
0.333333	0.666667	9
0.5	0.5	4
1	0	3
0.375	0.625	8
0.333333	0.5	12
0.666667	0.333333	3
0.5	0	2
0.666667	0.333333	3
0.461538	0.461538	13
0.428571	0.571429	7
0.466667	0.466667	15
0.875	0.125	8
0.25	0.75	4
0.142857	0.714286	7
0.5	0.375	8
0.6	0.4	5
0.666667	0.333333	6
0.6	0.2	5
0.428571	0.285714	7
0.25	0.625	8
0.5	0.5	4
0	1	3
0.545455	0.454545	11
0.315789	0.526316	19
0.5	0.5	12
1	0	4
0.307692	0.615385	13
0.25	0.75	8
0.533333	0.466667	15
0.2	0.8	15
0.454545	0.545455	11
0.52381	0.47619	21
0.4	0.6	5
0.8	0.2	5
0.333333	0.666667	6
0.375	0.625	8
0	1	3
0.666667	0.333333	3
0.5	0.25	4
0.6	0.2	5
0.5	0.5	10
0.5	0.5	2
0.5	0.5	2
0.333333	0.666667	12
0.75	0.25	4
0.75	0	4
0.444444	0.555556	9
0.25	0.75	4
0.222222	0.666667	9
0.4	0.4	10
0.571429	0.428571	7
0.428571	0.571429	7
0.333333	0.666667	6
0.363636	0.636364	11
0.8	0.2	10
0.5	0.4	10
0.444444	0.444444	9
0.4	0.4	5
0.6	0.4	5
0.666667	0.333333	6
0.571429	0.428571	7
0.5	0.5	12
0.333333	0.666667	3
0.545455	0.454545	11
0.625	0.375	8
0.375	0.5625	16
0.375	0.5	8
0.6	0.4	15
0.5	0.5	4
0.5	0.5	10
0.428571	0.285714	7
0.777778	0.222222	9
0.285714	0.571429	7
0.285714	0.571429	7
0.166667	0.833333	6
0.666667	0.333333	6
0.25	0.75	12
0.5	0.5	16
0.8	0.2	10
0.380952	0.619048	21
0.625	0.375	16
0.2	0.6	10
0.5	0.375	8
1	0	7
0.5	0.5	8
0.1	0.9	10
0.454545	0.363636	11
1	0	1
0.6	0.2	5
0.3125	0.5625	16
0.153846	0.846154	13
0.75	0.25	4
0	1	4
0.285714	0.714286	7
0.2	0.8	10
0	0.714286	7
0.5	0.5	6
0.6	0.4	5
0.4	0.5	10
0	0.857143	7
0.375	0.625	8
0.5	0.5	4
0.2	0.8	5
0.533333	0.466667	15
0.25	0.75	4
0.625	0.375	8
0.75	0.25	4
0.4	0.4	10
0.4	0.4	5
0.5	0.5	6
0.266667	0.733333	15
0.4	0.4	5
0	0.75	4
0.166667	0.5	6
0.428571	0.428571	7
0.5	0.5	4
0.714286	0.285714	7
0.6875	0.3125	16
0.5	0.333333	6
0.125	0.875	8
0.714286	0.285714	7
0.4	0.6	10
0.5625	0.375	32
0.4	0.6	10
0.25	0.5	8
0.857143	0	7
0.666667	0.333333	3
0.833333	0.166667	6
0	0.5	4
0.727273	0.272727	11
0.25	0.75	4
0.8	0.2	5
0.666667	0.333333	9
0.375	0.625	16
0.6	0.2	10
0.5	0.5	12
0.5	0.5	10
0	1	2
0.166667	0.833333	6
0.75	0.25	4
0.4	0.2	5
0.333333	0.666667	3
0.5	0.333333	6
0.285714	0.571429	7
0.833333	0.166667	6
0.8	0.2	5
1	0	5
0.428571	0.571429	21
0.36	0.64	25
0.2	0.6	5
0	1	1
0.857143	0	7
0.5	0.5	2
0.5	0.5	8
0.6	0.4	10
0.2	0.8	5
0.428571	0.571429	7
0.4	0.4	5
0.285714	0.571429	7
0	1	4
0.666667	0.222222	9
0.416667	0.416667	12
0.333333	0.666667	3
0.375	0.375	8
0.4	0.6	5
0.5	0.5	6
0.333333	0.666667	3
0.333333	0.666667	12
0.666667	0.166667	12
0.5	0.5	6
0.625	0.25	8
0.833333	0.166667	6
0.428571	0.571429	7
0	1	4
0.777778	0.111111	9
0.444444	0.444444	9
0.875	0.125	8
0.166667	0.833333	6
0.875	0.125	8
0.285714	0.571429	7
0.333333	0.666667	6
0.8	0.2	5
0.466667	0.533333	15
0.666667	0.333333	6
0	1	3
0.5	0.5	2
0.5	0.409091	22
0.333333	0.666667	9
0.666667	0.333333	3
0.363636	0.636364	11
0.6	0.4	5
0.714286	0.285714	7
0.333333	0.666667	6
0.2	0.8	10
0.5	0.375	8
0.3	0.3	10
0.5	0.5	2
0.5	0.25	4
0.533333	0.2	15
0.34375	0.5625	32
0.333333	0.666667	6
0.384615	0.230769	13
0.555556	0.444444	9
0.5	0.5	10
0.333333	0.666667	3
0.833333	0.166667	6
0.888889	0	9
0.333333	0.666667	3
0.545455	0.454545	11
0.4	0.6	5
0.7	0.3	10
0.333333	0.666667	3
0.75	0.25	4
0.571429	0.357143	14
1	0	1
0.4	0.6	10
0.5	0.5	4
0.5	0.5	6
0.2	0.8	5
1	0	6
0.2	0.8	10
0.5	0.5	6
0.5	0.5	2
0.2	0.8	5
0.1	0.9	10
1	0	6
0.538462	0.461538	13
0.571429	0.285714	7
0.5	0.5	6
0.3	0.6	10
0.5	0.5	2
0.666667	0.333333	3
0.857143	0	7
0.333333	0.333333	3
0.181818	0.636364	11
0.375	0.625	8
0.6	0.4	5
0.666667	0.333333	9
0.6	0.4	5
0.666667	0.333333	6
0.333333	0.666667	3
0.583333	0.25	12
0.8	0	5
0.375	0.625	8
0	0.666667	3
0.5	0.5	14
0	1	1
0.333333	0.666667	9
0.8	0.2	5
0.5	0.5	2
0.375	0.5	8
0.666667	0.166667	6
0.272727	0.636364	11
0	1	1
0.461538	0.307692	13
0.333333	0.666667	3
1	0	2
0	1	3
0.2	0.6	5
0.5	0.5	6
0.6875	0.3125	16
0.8	0	5
0.5	0.166667	6
0.75	0.25	4
0.8	0.2	5
0.428571	0.571429	7
0.285714	0.714286	7
0.416667	0.25	12
0.25	0.75	8
0.5	0.5	2
0.75	0.25	8
0.7	0.3	10
0.833333	0.166667	6
0.428571	0.142857	7
0.2	0.8	5
0.461538	0.307692	13
0.4	0.533333	15
1	0	6
0	0.5	2
0.4	0.6	10
0.333333	0.666667	3
0.25	0.75	8
0.142857	0.714286	7
0.857143	0.142857	7
0.375	0.625	8
0.3	0.7	10
0.5	0.5	14
0.444444	0.555556	9
0.75	0.25	4
0.166667	0.666667	6
0.25	0.75	4
0.6	0.4	5
0.363636	0.636364	11
0.333333	0.666667	3
0.3125	0.6875	16
0.25	0.625	8
0.2	0.8	5
0.375	0.625	8
0.454545	0.454545	11
0.666667	0.333333	3
0.333333	0.333333	3
0.8	0.2	10
0.466667	0.4	15
0.545455	0.454545	11
0.666667	0.333333	6
0.8	0	5
0.6	0.4	5
0.428571	0.428571	7
0.5	0.5	4
1	0	4
0	1	2
0.666667	0.333333	6
0.333333	0.666667	9
0	0.5	2
0.428571	0.571429	7
0.444444	0.444444	9
0.333333	0.5	6
0.25	0.75	4
0	1	3
1	0	4
0.444444	0.444444	9
0.714286	0.285714	7
0.857143	0.142857	7
0.333333	0.333333	6
0.444444	0.555556	9
0.75	0.25	8
0.727273	0.272727	11
0.571429	0.428571	7
0.545455	0.454545	11
0	1	3
0.25	0.75	4
0.25	0.5	4
1	0	2
0.333333	0.666667	3
0.6	0.4	5
0.666667	0.333333	6
0.4	0.6	5
0.666667	0.333333	6
0	1	2
0.75	0	4
0.25	0.5	4
0.666667	0.333333	3
0.333333	0.333333	3
0.625	0.375	8
0.5	0.5	4
0.333333	0.666667	3
0.666667	0.333333	3
0	1	6
1	0	2
0.833333	0.166667	6
0.428571	0.571429	14
1	0	4
0.666667	0.333333	3
0.333333	0.666667	3
0.5	0.5	4
0.666667	0.333333	3
0.8	0.2	5
0.2	0.8	5
1	0	1
0.333333	0.333333	3
0.25	0.5	4
0.666667	0	3
1	0	3
0.6	0.4	5
0.6	0	5
0	1	3
1	0	3
0.6	0.4	5
0.428571	0.571429	7
0	1	4
1	0	3
1	0	4
0.666667	0.333333	3
0.5	0.5	2
0.5	0.5	4
0.6	0.4	5
1	0	2
0.666667	0	3
0.25	0	4
0.5	0.5	4
1	0	1
0.75	0	4
1	0	2
0.6	0.4	5
0	1	2
0.333333	0.444444	9
0.6	0.4	5
0.833333	0.166667	6
0.666667	0.333333	3
0.625	0.375	8
0.272727	0.727273	11
0.25	0.75	4
0.5	0.5	6
1	0	6
0.75	0.25	4
0.5	0.5	8
0.4	0.6	5
0.666667	0.333333	3
1	0	2
0.6	0.4	5
0.8	0.2	5
0	1	5
0.5	0.5	2
1	0	4
0	1	1
1	0	3
0.571429	0.285714	7
1	0	2
0.666667	0	3
0.5	0.5	2
1	0	4
0.5	0.5	2
0.6	0.4	5
1	0	2
1	0	1
0.8	0.2	5
0.4	0.6	5
0.333333	0.333333	3
0.6	0.4	5
0.727273	0.272727	11
0.8	0.2	5
0	1	2
0	1	2
0.5	0.5	2
1	0	2
0.4	0.6	5
0.5	0.25	4
1	0	2
0.666667	0.333333	3
0	1	1
0.333333	0.333333	3
1	0	4
1	0	2
0.714286	0	7
0.6	0.2	5
0.538462	0.384615	13
1	0	3
0.666667	0	3
0.5	0.5	2
0.25	0.75	4
1	0	3
0.5	0.5	2
1	0	3
0.75	0.25	4
0.666667	0.333333	3
0.625	0.375	8
0.25	0.5	4
0.8	0.2	5
0.75	0	4
0.6	0.4	5
0.333333	0.666667	3
0.166667	0.833333	6
1	0	1
0.5	0.5	2
1	0	4
0.5	0.25	4
0.833333	0.166667	6
0.25	0.5	4
0.5	0.166667	6
0.2	0.6	5
1	0	5
0.8	0.2	5
1	0	2
1	0	3
0.285714	0.714286	7
0	0	4
0.5	0.375	8
0.333333	0.666667	3
0.666667	0.333333	6
1	0	3
1	0	3
0.307692	0.615385	13
0.333333	0.666667	3
0.25	0.75	4
0.5	0.5	4
1	0	2
0.333333	0.666667	3
0.666667	0.333333	6
0.833333	0.166667	6
0.166667	0.5	6
0.666667	0.333333	3
0.2	0.4	5
1	0	2
0.545455	0.454545	11
0.75	0.25	4
0.8	0.2	5
0.333333	0.666667	3
0.5	0.5	6
0.5	0.5	2
1	0	2
0.428571	0.428571	7
0.25	0.75	12
0.8	0.2	5
1	0	4
0.5	0.5	2
1	0	3
0.4	0.4	5
1	0	4
0.5	0.5	2
0.5	0.375	8
0.333333	0.333333	3
0.4	0.6	5
0	1	1
0.666667	0.333333	3
0.666667	0	3
1	0	6
0.888889	0.111111	9
0.5	0.5	2
0.333333	0.666667	6
0.4	0	5
0.4	0.4	5
0.5	0.333333	6
0.5	0.5	2
0.833333	0.166667	6
1	0	2
0.5	0.5	2
0.333333	0.333333	3
1	0	1
0	0	2
0.5	0.5	4
0.2	0.6	5
0.4	0.4	5
0.444444	0.555556	9
0.333333	0.666667	9
0.666667	0.333333	3
0.666667	0.333333	3
0.4	0.4	5
0.5	0.5	2
0.666667	0	3
0.8	0.2	5
0.75	0.25	4
0.5	0.166667	6
0	1	2
0.75	0.25	8
0.625	0.25	8
0.6	0.2	5
0.625	0.375	16
0.285714	0.571429	7
0.571429	0.428571	7
0.857143	0.142857	7
0.75	0.25	4
1	0	2
0.333333	0.666667	3
0.625	0.375	8
0.5	0.5	4
0.857143	0.142857	7
1	0	1
0.846154	0.153846	13
1	0	3
1	0	3
1	0	4
0.5	0.5	2
0.5	0.5	6
0.666667	0.333333	3
1	0	1
0.444444	0.444444	9
1	0	3
0.5	0	2
0.75	0.25	4
0.666667	0.222222	9
0.25	0.625	8
0	1	4
1	0	2
1	0	6
0.571429	0.285714	7
0.6	0.4	5
0	0.75	4
0.666667	0.333333	6
0.625	0.25	8
0.666667	0.333333	3
0.666667	0.333333	3
0	0.5	2
0.6	0.4	5
0.4	0.6	5
1	0	2
0.8	0.2	5
0.75	0	4
1	0	2
0.333333	0.666667	3
1	0	3
0.428571	0.571429	7
0.333333	0.666667	12
0.5	0.5	2
0.428571	0.571429	7
0.5	0.5	4
1	0	1
0.5	0.5	4
0.857143	0	7
0.75	0.25	4
0	1	3
1	0	3
0.666667	0.222222	9
0.75	0.25	4
0.25	0.75	4
1	0	3
0.25	0.75	4
0.333333	0	3
1	0	5
0.5	0.5	4
0.6	0.4	5
0.666667	0.333333	3
0	1	2
0.555556	0.444444	9
1	0	4
1	0	6
0.75	0.25	4
1	0	2
0.5	0.5	2
0.266667	0.733333	15
1	0	3
0.6	0.4	5
0.4	0.6	5
0.666667	0.333333	3
0.333333	0.666667	3
0.6	0	5
0.777778	0.222222	18
0.666667	0.333333	3
0.8	0.2	5
0.5	0.4	10
0.75	0.25	4
1	0	2
0	0.666667	3
0.4	0.6	5
1	0	1
0.666667	0.333333	3
0	1	4
0.666667	0.333333	3
0.555556	0.407407	27
0.8	0.2	5
0.833333	0.166667	6
0.571429	0.428571	7
0.75	0.25	4
1	0	2
0.25	0.75	4
1	0	1
0.5	0.5	6
1	0	4
0.333333	0.666667	3
1	0	2
0	1	2
1	0	2
0.8	0	5
1	0	3
0.5	0.5	2
1	0	2
1	0	3
0.666667	0	3
0.666667	0.333333	3
0.666667	0.333333	3
1	0	1
0.571429	0.428571	7
0.4	0.4	5
0.666667	0.333333	6
0.5	0.5	4
0.666667	0.333333	3
0.333333	0.666667	3
1	0	3
0.8	0.2	5
0.75	0.25	4
1	0	3
1	0	2
0.8	0.2	5
0.6	0.4	5
0.4	0.6	5
0.5	0.5	8
0.6	0.4	10
0.571429	0.428571	7
0.777778	0.222222	18
0	1	1
0.833333	0.166667	6
1	0	7
0.25	0.75	8
0.625	0.375	8
1	0	7
1	0	6
0.5	0	4
0.5	0.5	10
0.333333	0.666667	3
0.5	0.5	4
1	0	2
0	1	3
0.5	0.5	6
0.625	0.25	8
1	0	2
1	0	4
0.333333	0.333333	3
0.8	0.2	5
0.833333	0.166667	6
0.5	0.5	4
0.6	0.2	5
0.6	0.4	5
0.5	0	2
0.5	0.25	4
1	0	2
0.777778	0.222222	9
1	0	3
0.4	0.6	5
0.25	0.75	4
1	0	2
0.5	0.5	10
0.5	0.5	2
0.285714	0.714286	7
1	0	3
0.428571	0.571429	7
0	1	4
0.6	0.2	5
0.833333	0.166667	6
0.6	0.4	5
0.333333	0.666667	3
0.625	0.375	8
0.333333	0.666667	6
0.9	0.1	10
0.857143	0.142857	7
0.5	0.5	6
0.6	0.4	5
0.333333	0.666667	3
1	0	6
0.181818	0.0909091	11
0.555556	0.444444	18
0.4	0.2	5
0.5	0.5	2
0.833333	0	6
0.666667	0.333333	9
0.666667	0.333333	3
0.333333	0.333333	3
0.5	0.5	2
0.428571	0.428571	7
1	0	1
1	0	4
0.5	0	2
0	0	2
0.5	0.5	4
0.5	0.5	4
0.666667	0.166667	6
0.375	0	8
0.5	0.25	4
0.4	0.6	5
0.75	0.25	4
0	1	1
0	0.5	2
0.8	0.2	5
0.5	0.166667	6
0.25	0.5	4
0.5	0.5	2
0.25	0	4
0.75	0.25	4
0.333333	0.333333	3
0.6	0	5
0.333333	0.333333	3
0.142857	0	7
0.6	0.4	5
0	1	2
0.6	0.4	10
0.2	0.4	5
0.545455	0.363636	11
0.25	0.75	4
0.333333	0	3
0.666667	0	3
0.25	0	4
1	0	2
0.4	0.4	5
0.444444	0.555556	9
0	1	3
0.714286	0.285714	7
0	0.333333	6
0.8125	0.1875	16
0.5	0.166667	6
0.666667	0	3
0	1	1
0.4	0.6	5
0.833333	0.166667	6
0.416667	0.583333	12
0.833333	0.166667	6
0.3	0.5	10
0.6	0.3	10
0.666667	0	3
0.666667	0.333333	3
1	0	3
0.846154	0.153846	13
0.5	0	4
0.75	0.25	4
0.777778	0.222222	9
0.8	0.2	5
0.75	0.25	4
0.6	0.4	15
0.5	0.5	8
0.666667	0	3
0	0.833333	6
0.333333	0.333333	3
0	1	1
0.166667	0.833333	6
0.571429	0.285714	7
0.25	0.75	4
0.5	0.25	4
0.666667	0.333333	3
0.6	0.4	5
0.333333	0.666667	6
0.5	0.5	2
1	0	1
0.666667	0.333333	3
0	1	1
0.25	0.75	4
0.375	0.625	8
0.5	0.5	2
0.5	0.5	2
0.25	0	4
0.5	0.5	2
1	0	3
0	0.5	2
0.75	0.25	4
0.75	0.25	8
0.8	0	5
1	0	3
0	0	1
0.666667	0.333333	6
1	0	2
0.666667	0.333333	3
0.75	0.25	4
0	1	2
1	0	2
0.666667	0	3
0.75	0	4
0.6	0.4	5
0.428571	0.571429	7
0.75	0.25	4
0.5	0.5	4
0	1	2
0.333333	0.333333	3
0.428571	0.571429	7
0.444444	0.555556	9
0.8	0.2	5
1	0	2
1	0	2
0.6	0.4	5
0.5	0.5	4
0.8	0.2	5
0.5	0.5	4
1	0	1
0.666667	0.333333	3
0.555556	0.333333	9
0.333333	0.666667	3
0.6	0.4	5
0.857143	0.142857	7
0.666667	0.333333	6
0.5	0.375	8
0.666667	0.333333	3
0.909091	0.0909091	11
0.5	0.5	2
0.5	0.5	2
0.5	0.416667	12
0.75	0.125	8
1	0	1
0.75	0.25	12
0.333333	0.666667	6
0.7	0.3	10
0.333333	0.333333	3
0.5	0.5	4
0.5	0.5	2
0.636364	0.363636	11
0.8	0.2	10
0.5	0.2	10
0.666667	0.333333	6
0.666667	0.333333	9
0.25	0.625	8
0.2	0.8	5
1	0	2
0.5	0.5	4
0.666667	0	3
0.5	0.5	2
0.2	0.4	10
1	0	6
0.857143	0.142857	7
0.8	0.2	5
0.625	0.375	8
0.666667	0.333333	3
0.75	0.25	4
0.833333	0.166667	6
0.6	0.4	5
0.666667	0.333333	3
1	0	2
1	0	3
1	0	3
0.75	0.25	4
0.833333	0	6
0.875	0.125	8
0.4	0.6	10
0.2	0.8	5
0.5	0	2
0.666667	0	3
0	1	2
0.6	0.2	5
0.5	0.5	4
1	0	2
0.166667	0.833333	6
0.666667	0.333333	3
0.9	0.1	10
0.333333	0.666667	3
0.333333	0.666667	3
0	1	3
0.857143	0	7
0.642857	0.357143	14
0.25	0.75	4
1	0	3
1	0	2
1	0	4
0.25	0.75	4
0.666667	0	3
0.635514	0.336449	107
0.636364	0.272727	11
0.5	0.5	6
0.8	0	5
0.5	0.5	4
0.428571	0.428571	7
1	0	4
0.5	0.5	4
1	0	2
0.538462	0.461538	13
0.5	0.5	2
0.5	0.5	4
0.666667	0.333333	3
0.666667	0.333333	9
0.75	0.25	4
0.333333	0	3
0.5	0.5	4
0.923077	0	13
0.4	0.6	5
1	0	1
0.4	0.6	5
0.6	0.2	5
0.4	0	5
0.833333	0	6
0.666667	0.333333	3
0.833333	0.166667	6
0.75	0.25	8
0.875	0.125	8
0	1	1
1	0	3
0.714286	0.285714	7
0	1	1
0.714286	0.142857	7
0.75	0.25	4
0	1	2
0.5	0.25	4
0.6	0.4	5
0.75	0	4
0.5	0.5	2
0	1	1
0.833333	0.166667	6
0.75	0.25	8
0.5	0.5	4
0.5	0.5	4
1	0	3
0	1	2
0.461538	0.384615	13
0.666667	0.333333	6
0.4	0.6	5
0.75	0.25	8
0.8	0	5
0.6	0.4	5
0.75	0.25	4
1	0	6
0.625	0.25	8
0.75	0.25	4
0.25	0.75	4
1	0	3
1	0	3
1	0	5
0.666667	0.333333	3
0.5	0.25	4
0.8	0.2	5
0.785714	0.142857	14
0.363636	0.545455	11
0.666667	0.222222	9
0.833333	0.166667	6
1	0	2
1	0	2
0.75	0.25	4
0	1	2
1	0	9
0.5	0.5	2
0.6	0.2	5
1	0	1
0.8	0.2	5
0.25	0.75	4
0.666667	0.333333	3
1	0	3
0.25	0.5	4
1	0	3
0	1	2
0.6	0.4	5
1	0	2
0.5	0.5	2
0.666667	0.333333	3
0.5	0.5	4
0.2	0.8	5
0.714286	0.285714	7
0.2	0.8	5
0.5	0.5	2
0.75	0.25	8
0.666667	0.333333	3
0.666667	0.222222	9
0.571429	0.428571	7
1	0	2
0.666667	0	6
1	0	2
0.666667	0.333333	3
1	0	4
0.75	0.25	4
0.428571	0.571429	7
0	1	2
0.375	0.625	8
0.5	0.25	4
1	0	4
0.666667	0.166667	6
1	0	5
1	0	4
0.666667	0.333333	6
0.714286	0.285714	7
0.5	0	2
0.5	0.5	2
1	0	2
0.5	0.5	4
0	1	2
0	1	2
1	0	2
1	0	4
0.666667	0	3
1	0	2
0.25	0.75	4
0.571429	0.285714	7
0.25	0.25	4
0.666667	0.166667	6
0.4	0.4	5
0.666667	0.333333	3
0.333333	0.666667	3
0.666667	0.333333	3
0.6	0.4	5
0.5	0.5	4
0.75	0.25	4
1	0	2
1	0	2
0	1	1
0.888889	0.111111	9
1	0	3
0.666667	0.333333	6
1	0	3
0.8	0	5
0.833333	0	6
0	1	1
0.833333	0.166667	6
0.5	0.25	4
0.666667	0.333333	3
0.5	0.5	2
0.75	0.25	4
0.75	0.25	4
0.4	0.2	5
0.454545	0.545455	11
0.5	0.5	4
0	0.5	2
1	0	2
1	0	2
0.166667	0.833333	6
0.333333	0.666667	3
0.8	0.2	5
1	0	2
1	0	5
1	0	2
0.5	0.5	2
0.75	0.25	4
1	0	5
0.5	0.5	4
0.75	0.25	4
1	0	3
0.5	0.5	4
1	0	3
1	0	3
0.333333	0.666667	3
0.833333	0.166667	6
0	1	1
0	1	1
1	0	2
1	0	2
0.5	0.5	4
1	0	1
0.666667	0.333333	3
0.6	0.4	5
1	0	5
0.5	0.5	2
0.8	0.2	5
0.666667	0.333333	3
0.333333	0.666667	3
0.25	0.5	4
0.75	0.25	4
0.8	0.2	5
0.5	0.5	2
0.4	0.6	5
0.5	0.5	4
0.666667	0.333333	3
0	1	3
0.8125	0.1875	16
0.6	0.2	5
1	0	2
1	0	3
0.8	0.2	5
0	1	4
0.75	0.25	4
0.25	0.75	4
1	0	3
0.8	0.2	5
0.25	0.75	4
1	0	4
0.5	0.25	4
0.333333	0.666667	6
1	0	5
0.25	0.75	4
1	0	2
0.75	0.25	4
0.4	0.6	5
0.2	0.6	5
0.5	0.5	2
1	0	3
0.75	0.25	4
0.333333	0.5	6
0	0	1
0.6	0.4	5
1	0	3
0.6	0.2	5
1	0	3
1	0	2
1	0	2
0.75	0.25	4
0	1	1
0.5	0.25	4
1	0	4
1	0	3
0	1	1
1	0	2
0.2	0.8	5
0.428571	0.428571	7
0.5	0.5	4
0.6	0.4	5
0.25	0.75	4
1	0	2
0.6	0.4	5
0.4	0.6	5
0.5	0.25	4
1	0	1
1	0	3
0	1	1
1	0	3
0.5	0.5	2
1	0	1
0.25	0.75	4
0.666667	0.333333	3
0.666667	0.333333	3
0.25	0.5	4
0.833333	0.166667	6
0.75	0.25	8
0.6	0.2	5
0.333333	0.666667	3
0.5	0.5	6
0.5	0.5	4
1	0	5
0.5	0.5	2
0.666667	0.333333	9
0.25	0.75	4
0.5	0.5	6
0.833333	0.166667	6
0.75	0.25	4
0.333333	0.666667	3
1	0	2
0.857143	0.142857	7
0.714286	0.285714	7
0.4	0.6	5
0.6	0.4	5
0.6	0.2	5
0.75	0.25	4
0.25	0.75	4
0.5	0.5	2
1	0	2
0.5	0.5	4
0.75	0.25	4
0	1	2
0.5	0.5	6
0.166667	0.833333	6
0.5	0.5	2
0.2	0.8	5
0.8	0	5
0.5	0.5	4
1	0	2
0.6	0.4	5
0.777778	0.222222	9
0	1	4
1	0	1
0.666667	0.333333	3
0	1	2
0.75	0.125	8
0.5	0.5	2
0.4	0.6	5
1	0	2
0.4	0.6	5
0	1	2
1	0	2
0.714286	0.285714	7
0.5	0.5	4
0.333333	0.666667	3
0.4	0.6	5
0.75	0.25	4
0.714286	0.285714	7
0	1	1
0.25	0.75	4
0	0	1
0.666667	0.333333	6
1	0	1
0.666667	0.333333	3
0.666667	0.333333	3
0.465839	0.496894	161
1	0	2
0.428571	0.571429	7
0.833333	0.166667	6
0	1	1
0.5	0	2
1	0	2
0.4	0.6	5
0.5	0	2
0.5	0.5	6
0.4	0.6	5
0.2	0.6	5
0.5	0.5	2
0.2	0.8	5
0.6	0.4	5
0.25	0.75	4
1	0	4
0.8	0	5
0.5	0.5	2
0.6	0.4	5
0.833333	0.166667	6
0.666667	0.333333	3
0.2	0.8	5
0.2	0.6	5
0.4	0.6	5
0.666667	0.333333	6
0.5	0.5	2
0.4	0.6	5
0.333333	0.666667	3
1	0	2
1	0	2
0.4	0.6	5
0.5	0.5	2
0	0.666667	3
0.75	0.25	4
0.5	0.5	2
1	0	3
0.833333	0.166667	6
1	0	3
0.2	0.8	5
0.166667	0.666667	6
0.75	0.25	4
0.333333	0.666667	6
0	1	1
0.428571	0.571429	7
1	0	3
0.333333	0.666667	3
0	1	2
1	0	3
0.333333	0.666667	6
1	0	3
0.5	0.5	2
1	0	2
0.166667	0.833333	6
1	0	1
0.666667	0.333333	6
1	0	4
1	0	3
0.75	0.25	4
0.833333	0.166667	6
1	0	3
1	0	4
0	1	2
0.5	0.5	4
0.571429	0.428571	7
0.5	0.333333	6
0.5	0.5	2
0.666667	0.333333	3
0.5	0.5	2
0.5	0.166667	6
0.666667	0	3
0.666667	0.333333	3
0.4	0.6	5
0.333333	0.666667	3
1	0	1
1	0	4
0.4	0.4	5
0.333333	0.333333	3
0.666667	0.333333	3
0	1	2
0.833333	0.166667	6
1	0	4
0.2	0.8	5
0.285714	0.714286	14
0.333333	0.666667	3
0.6	0.4	5
1	0	2
0.8	0.2	5
0.5	0.5	4
0.5	0.5	2
0.666667	0.333333	3
0.5	0.5	2
0.666667	0.333333	3
0.777778	0.222222	9
0.333333	0.666667	3
0.25	0.25	4
0.333333	0.666667	3
0.8	0.2	5
0.2	0.6	5
0.6	0.3	10
0	1	2
0.181818	0.545455	11
0.5	0.5	6
0.571429	0.142857	7
0.75	0.25	4
0.875	0.125	8
0.333333	0.666667	3
0.6	0.4	5
0.666667	0.333333	3
0.5	0	2
0.6	0.4	5
0.333333	0.666667	3
0.5	0.5	6
0.5	0.5	4
0.6	0.4	5
0.333333	0.333333	3
1	0	2
0	1	3
1	0	4
1	0	1
0.2	0.8	5
1	0	2
1	0	5
1	0	3
0.6	0.4	5
0.5	0.5	4
1	0	2
0.5	0.5	2
0.5	0.5	2
0.6	0.4	5
1	0	3
0.5	0.5	6
0.888889	0.111111	9
1	0	1
0.555556	0.333333	9
0.666667	0.333333	6
0.4	0.6	5
0.333333	0.666667	3
0.75	0.25	4
0.5	0.5	2
0.666667	0.166667	6
1	0	5
0.8	0.2	5
0.5	0.5	4
0.333333	0.666667	3
0.666667	0.333333	6
0	1	1
1	0	3
0.333333	0.666667	3
0	1	4
0.714286	0.285714	7
0.666667	0.333333	3
0.8	0.2	5
0.571429	0.428571	7
1	0	1
0.666667	0.333333	3
0.2	0.6	5
0.666667	0.166667	6
0.5	0.5	2
0.5	0.5	4
0.5	0.5	6
1	0	4
0	0.666667	3
1	0	1
0.5	0.5	2
0.5	0.5	4
0.5625	0.40625	32
0.333333	0.666667	3
1	0	2
1	0	2
1	0	3
0.75	0.25	4
0.5	0	2
0.5	0.5	4
1	0	1
0.384615	0.615385	13
0.5	0.5	2
0.75	0.25	4
0.75	0.25	4
0.666667	0.333333	3
0.5	0.5	4
0.75	0	4
0.5	0.25	4
0.833333	0.166667	6
1	0	1
0.571429	0.428571	7
0.5	0.5	4
0.5	0.5	2
0.5	0.5	4
0.666667	0.333333	3
0.5	0.5	2
0.25	0.75	4
0.5	0.5	2
0.75	0	4
0.25	0.75	4
0.8	0.1	10
0.333333	0.333333	3
0.285714	0.714286	7
0.75	0.25	4
0.333333	0.666667	6
1	0	4
0	1	7
0.5	0.5	2
1	0	1
0.333333	0.666667	3
0.48	0.52	25
0.142857	0.857143	7
0	0	2
0.5	0	2
0	1	2
0.5	0	2
0.777778	0.111111	9
0.8	0.2	5
0.25	0.5	4
0.6	0.4	5
0	1	4
0.777778	0.222222	9
1	0	3
0.5	0.5	4
0.25	0.75	4
0.6	0.4	5
0.5	0.5	2
0.5	0.25	4
1	0	1
1	0	3
0.9	0.1	10
1	0	4
0.75	0.25	4
0.666667	0.333333	3
0.5	0.333333	6
1	0	3
0.666667	0.333333	3
0.6	0.4	5
1	0	5
0.666667	0.333333	6
0.727273	0.272727	11
0.75	0.25	4
0.5	0.5	4
0	1	1
0.666667	0.333333	6
0.333333	0.666667	3
1	0	3
0.333333	0.666667	3
0.8	0.2	5
0.75	0.25	4
0.333333	0.6	15
1	0	2
1	0	1
0.5	0.5	12
0	1	4
1	0	3
0	1	2
0	1	1
1	0	3
0.6	0.4	5
0.2	0.8	5
1	0	3
0.5	0.5	2
0.666667	0.333333	3
0.5	0.5	2
0.5	0.5	6
0.75	0.25	4
0.666667	0.333333	3
1	0	3
1	0	4
0.5	0.5	4
0.555556	0.333333	9
1	0	9
0.8	0	5
0.5	0.333333	6
0.909091	0.0909091	11
0.285714	0.285714	7
0.8	0.2	5
0.5	0.5	4
0.75	0.25	4
0	0.666667	3
1	0	4
0.6	0.4	5
1	0	3
0.857143	0.142857	7
0.666667	0	3
1	0	2
1	0	3
1	0	4
1	0	2
0	0.666667	3
0.75	0.25	4
0.6	0.2	5
0.6	0.4	5
0.666667	0.333333	3
0.75	0.125	8
0.5	0.25	4
0.272727	0.727273	11
0.666667	0.333333	9
0.8	0.2	5
0.428571	0.571429	7
0.5	0.3	10
0	1	1
0.571429	0.285714	7
0.666667	0.333333	6
0.8	0.2	5
0.2	0.8	5
0.5	0.5	6
0.666667	0	3
0.857143	0.142857	7
0.5	0.25	4
0.5	0.25	4
0	1	2
0.5	0.5	6
0.8	0.2	5
0.166667	0.833333	6
0.75	0	4
1	0	2
1	0	4
1	0	9
0.5	0.5	4
0.857143	0.142857	7
0.666667	0	3
1	0	4
0.5	0.5	12
0	1	4
1	0	2
1	0	1
0.9	0.1	10
0.8	0.2	5
1	0	3
0.75	0.25	4
0.5	0.5	6
0.333333	0.666667	3
1	0	2
0.8	0	5
0.875	0.125	8
0.75	0.25	4
1	0	2
0.5	0.5	6
0.7	0.1	10
1	0	2
1	0	5
1	0	4
0.666667	0	3
0.75	0.25	8
0.333333	0.5	6
0.857143	0.142857	7
0.764706	0.235294	17
0.833333	0.166667	6
0.666667	0.333333	3
0	1	3
0.714286	0.214286	14
1	0	5
0.333333	0.333333	3
1	0	3
0.5	0.5	2
0.6	0.2	5
0.5	0.5	6
1	0	4
0.875	0.125	8
0.636364	0.363636	11
1	0	7
0	0	1
0.428571	0.428571	7
0.666667	0.333333	3
1	0	3
0.75	0	4
0.666667	0.333333	15
0.833333	0.166667	6
0.714286	0.285714	14
0.916667	0.0833333	12
0.4	0.6	5
1	0	5
1	0	1
0.714286	0.285714	7
1	0	4
0.666667	0.333333	3
1	0	5
0.25	0	4
0.4	0.6	5
1	0	4
0	1	6
0.777778	0.222222	9
0.5	0.5	2
1	0	6
0.6	0.4	10
1	0	3
1	0	1
0.263158	0.736842	19
1	0	6
1	0	2
1	0	3
0.8	0.2	5
0.5	0.5	6
0.666667	0.333333	6
0.444444	0.555556	9
0.666667	0.222222	9
0.8	0.2	5
1	0	2
0.666667	0.333333	3
0.75	0.25	4
1	0	2
0.666667	0.166667	6
0.666667	0.333333	6
0.25	0.75	4
0.8	0	5
0.8	0.2	5
0.5	0.5	2
0.8	0	5
0.8	0.2	10
1	0	4
0.666667	0.333333	3
0.666667	0.222222	9
0.8	0	5
0.25	0.75	8
1	0	5
0.571429	0.285714	14
0.75	0.25	4
1	0	3
0.833333	0.166667	6
0	1	3
0	1	2
0.933333	0.0666667	15
0.8	0.2	5
1	0	7
0.666667	0.333333	3
0.5	0.5	4
0.75	0.25	8
0	1	3
0.7	0.3	10
1	0	5
0.8	0.2	5
0.75	0.25	12
0.461538	0.230769	13
1	0	2
1	0	3
0.5	0.5	2
1	0	4
0.8	0.2	5
1	0	2
0.75	0	4
0.230769	0.692308	13
1	0	2
1	0	5
0.6	0.4	5
1	0	4
0.5	0.5	6
0.2	0.8	5
0.5	0.5	2
1	0	6
1	0	7
1	0	7
0.5	0.5	2
0	0.5	2
0.6	0.3	10
0.6	0	5
0.75	0.25	4
0.666667	0.333333	3
0.833333	0.166667	6
0.666667	0.333333	3
0.75	0.25	4
0.5	0	2
0.444444	0.333333	9
0.333333	0.666667	3
0.4	0.6	5
0.5	0.5	6
0.666667	0.333333	6
0	0.333333	6
1	0	2
0.875	0.125	8
0.666667	0.166667	6
0.5	0.5	4
0.75	0.25	4
0.857143	0	7
0.75	0.25	4
0.4	0.2	5
1	0	4
0.625	0.25	8
0.857143	0.142857	7
1	0	1
1	0	4
0.5	0.5	6
0.5	0.5	2
1	0	3
0.5	0	4
0	0	8
0.333333	0	3
0.833333	0.166667	6
1	0	1
0.333333	0.555556	9
1	0	1
1	0	7
0.933333	0.0666667	15
1	0	4
0.238095	0.571429	21
0.666667	0.333333	3
0.571429	0.428571	7
1	0	7
0.5	0.5	2
0.9	0.1	10
1	0	1
0.5	0.5	4
1	0	2
0.6	0.4	5
0.714286	0.285714	7
0.666667	0.333333	3
0.666667	0	3
0.714286	0.285714	7
0	1	2
0.666667	0	3
0.714286	0.285714	7
0.5	0.5	2
0.666667	0.333333	6
0.333333	0.666667	12
0.666667	0.333333	6
0.714286	0.285714	7
0.833333	0.166667	6
0.25	0.5	4
0.75	0.25	4
0.8	0	5
0.5	0.5	4
0	1	2
0.857143	0.142857	7
0.842105	0.105263	19
1	0	3
0.8	0.2	5
0.5	0.333333	6
0.666667	0.333333	6
0.666667	0.166667	6
1	0	4
0.333333	0.666667	3
0.285714	0.714286	7
1	0	3
0.333333	0.666667	3
1	0	3
1	0	7
1	0	4
1	0	2
0.833333	0.166667	6
0.823529	0.176471	17
0.454545	0.363636	11
0.75	0.25	4
0.666667	0.333333	6
0.666667	0.333333	3
0.25	0.25	4
0.666667	0.333333	6
0.833333	0.166667	6
0.5	0.5	2
0.5	0.5	6
0.666667	0.333333	6
0.333333	0.555556	9
1	0	5
0.5	0.5	2
0.428571	0.571429	7
0.777778	0.222222	9
0.571429	0.428571	7
0.714286	0.285714	7
0.8	0.2	5
1	0	8
0.8	0	5
0.5	0.5	2
1	0	6
0.5	0.5	2
0.714286	0.285714	7
1	0	6
0.625	0.375	8
0.666667	0.333333	9
1	0	1
1	0	1
0.6	0.4	5
0.5	0.5	6
1	0	3
1	0	2
0.333333	0.333333	3
0.5	0.5	4
0.875	0.125	8
0.6	0.4	5
1	0	5
0.2	0.8	5
0.375	0.5	8
0.571429	0.428571	7
0.8	0.2	5
0.857143	0.142857	7
1	0	3
0.589744	0.410256	39
1	0	2
0.444444	0.555556	9
0.428571	0.571429	7
0.666667	0	3
0.75	0	4
0.769231	0.153846	13
0.2	0.8	5
0.833333	0	6
1	0	6
1	0	4
0.5	0.5	8
0.833333	0.166667	6
0.666667	0.333333	3
0.75	0.25	8
1	0	7
1	0	3
0.833333	0.166667	6
0.823529	0.117647	34
0.833333	0.166667	6
1	0	3
0.5	0.5	2
0.75	0.25	8
0.75	0.25	4
0.857143	0.142857	7
1	0	4
0.833333	0.166667	6
1	0	7
0.666667	0	3
0	1	3
0.857143	0	7
0.888889	0.111111	9
0.875	0.125	16
1	0	4
0.75	0.25	8
1	0	3
0.636364	0.363636	11
0.818182	0.181818	11
0.625	0.25	8
0.5	0.5	4
0.5	0.5	6
0.5	0.5	12
0.6	0.2	5
1	0	6
1	0	1
0.8	0.2	5
0.5	0.5	2
1	0	2
0.333333	0.666667	3
0.6	0.2	10
0.714286	0.142857	7
0.666667	0.333333	6
0.4	0.4	5
0.666667	0.333333	3
0.75	0.25	8
1	0	3
0.5	0.5	2
0.5	0.5	6
0	0.25	4
0.75	0.25	4
0.5	0.5	10
1	0	2
0.25	0.75	4
0.538462	0.461538	13
0	1	2
0.846154	0.153846	13
0.5	0.5	2
1	0	5
0.75	0	4
0.777778	0.222222	9
0.75	0.25	4
0.714286	0.285714	7
1	0	4
1	0	3
0.9	0.1	10
0.428571	0.428571	7
0.5	0.5	4
0.5	0.5	2
0.666667	0.333333	3
0.666667	0.333333	9
1	0	4
0.75	0.25	8
0.75	0.25	4
1	0	2
0.5	0.333333	6
1	0	4
0.6	0.4	5
0.5	0.5	6
0.5	0.5	6
0.4	0.6	5
0.5	0.5	4
1	0	2
0.555556	0.222222	9
0.809524	0.190476	21
1	0	6
0.75	0.25	12
1	0	1
1	0	2
0.692308	0.230769	13
1	0	4
0.75	0.25	4
0.75	0	4
1	0	2
0.666667	0.166667	6
0.625	0.25	8
0.6	0.2	10
0.5	0.4375	16
0.5	0	2
1	0	4
1	0	6
0.8	0	5
0.75	0.25	8
0.75	0.25	8
0.833333	0	6
0.909091	0.0909091	11
0.857143	0.142857	7
0.75	0	4
0	1	3
0.888889	0.111111	9
0.285714	0.571429	7
1	0	5
0.666667	0.166667	6
0.875	0	8
0.2	0.4	5
0.5	0.5	2
1	0	2
1	0	2
1	0	5
1	0	5
0.666667	0.333333	3
0.6	0.3	10
1	0	5
0.833333	0.166667	6
1	0	2
0.454545	0.454545	11
1	0	6
0.8	0.2	10
0.7	0.3	10
0.75	0	4
0.8	0.2	5
1	0	2
0.666667	0.333333	3
0.875	0.125	8
1	0	2
0.444444	0.555556	9
1	0	3
0	0	2
0.571429	0.428571	7
1	0	8
0	1	2
1	0	2
0	1	1
0.8	0.2	5
0.428571	0.571429	7
0.333333	0.333333	3
0.7	0.3	10
0	1	3
1	0	8
0.8	0.2	5
1	0	3
0.8125	0.1875	16
0.666667	0.333333	3
0.857143	0	7
0.666667	0.333333	3
1	0	5
1	0	2
1	0	2
0.75	0.25	4
0	1	1
0.333333	0.666667	3
0	0	1
0.833333	0.166667	6
1	0	2
0.75	0	4
0.75	0.25	4
0	1	1
1	0	5
0.333333	0.666667	3
0.333333	0.666667	3
1	0	3
0	1	3
0.4	0.6	5
0.5	0.166667	6
1	0	4
0.5	0.5	4
1	0	4
1	0	4
1	0	3
1	0	4
0.5	0.5	4
0.6	0.4	5
0.666667	0.333333	6
0.6	0.4	5
0.5	0.5	2
0.5	0.5	10
0.333333	0.666667	6
0.833333	0.166667	6
0.555556	0.333333	9
1	0	4
0.5	0.333333	6
0.8	0.2	5
0.857143	0.142857	7
0.666667	0.333333	3
0.75	0.25	4
0.625	0.375	8
0.333333	0.666667	3
0.75	0.25	4
0.6	0.4	5
0.75	0.25	4
1	0	4
0.5	0.5	4
0.4	0.6	5
0.833333	0.166667	12
0.833333	0.166667	12
0.8	0	5
1	0	1
0.8	0.2	5
0.2	0.8	5
0.4	0.6	5
1	0	5
0	1	3
0.846154	0.0769231	13
0.909091	0.0909091	11
1	0	12
0.9	0.1	10
0.785714	0.142857	14
0.9	0.1	10
0.444444	0.555556	9
1	0	2
1	0	7
0.818182	0.181818	11
1	0	8
0.5	0.5	4
0.333333	0.666667	3
1	0	7
0.833333	0.166667	6
0.333333	0.666667	3
0	1	3
0.666667	0.333333	3
0.666667	0.333333	3
0.666667	0.333333	6
0.333333	0.333333	3
0.6	0.2	5
1	0	4
0.25	0.75	4
0.666667	0	3
0.666667	0.333333	6
0.625	0.375	8
0.75	0.25	8
1	0	4
0.666667	0.333333	3
0.5	0	2
0.857143	0.142857	7
0.833333	0.166667	6
0.8	0.2	5
0.75	0	4
0.333333	0.666667	3
0.8	0.2	5
0.333333	0.666667	3
0.8	0.2	5
0.5	0.166667	6
0.4	0.6	5
0.666667	0	3
1	0	7
1	0	2
0.666667	0.333333	3
1	0	1
1	0	1
1	0	1
1	0	1
1	0	3
0.714286	0.285714	7
0.571429	0.428571	7
1	0	3
0.857143	0.142857	7
0.666667	0.333333	3
1	0	2
1	0	2
1	0	5
0.666667	0.333333	9
0.6	0.4	5
1	0	2
0.666667	0.333333	6
0.666667	0.333333	12
0.8	0.2	5
1	0	2
1	0	1
0.75	0.25	4
0.4	0.4	5
0.5	0.5	4
0.666667	0.333333	3
0.5	0.333333	6
0.833333	0.166667	6
0.833333	0.166667	6
0.333333	0.666667	3
0.555556	0.444444	9
0.333333	0.333333	3
0.6	0.4	5
0.666667	0.333333	6
0.333333	0.666667	3
0.75	0.25	4
0.75	0	4
0.625	0.25	8
0.833333	0.166667	6
0.6	0.4	5
0.5	0.5	2
0.4	0.6	5
1	0	2
0.571429	0.428571	7
0.909091	0.0909091	11
0.833333	0.166667	6
0.428571	0.571429	7
1	0	1
0.6	0.4	5
0.75	0.25	4
0.75	0.25	4
0.8	0.2	5
1	0	4
0.666667	0.333333	3
0.5	0.5	6
0.5	0.5	2
0.75	0.25	8
1	0	2
0.8	0.2	5
0.666667	0.333333	3
0.666667	0.333333	3
1	0	7
1	0	2
0.5	0.5	4
0.333333	0.666667	3
0.333333	0.666667	3
1	0	2
0.333333	0.666667	3
0	0	1
0.5	0.5	2
0.444444	0.555556	9
0.333333	0.666667	6
0.8	0	5
0	0	1
1	0	4
0.5	0.5	2
0.833333	0.166667	6
0.785714	0.214286	14
0.833333	0.166667	6
1	0	1
0.333333	0.666667	6
0.6	0.4	5
0.142857	0.714286	7
0.8	0.2	5
0.375	0.375	8
1	0	2
1	0	5
0.25	0.75	4
1	0	1
0	1	2
0.8	0	5
0.333333	0.333333	3
0.333333	0.666667	6
0.8	0.2	5
0.333333	0.666667	3
0.666667	0.166667	6
0.5	0.5	2
0.818182	0.181818	11
1	0	1
0.25	0.5	4
0.5	0.5	2
1	0	3
0.5	0.5	4
0.857143	0.142857	14
0.5	0.5	2
0.2	0.8	5
0.6	0.4	5
0.666667	0	6
0.75	0.25	4
0.75	0.25	4
1	0	2
0.5	0	2
0.428571	0.285714	7
0.4	0.6	5
0.5	0.5	4
0.5	0.5	4
1	0	5
0.666667	0.333333	3
0.628571	0.371429	35
1	0	1
0.666667	0.333333	3
0.2	0.4	5
0.4	0.6	5
0.833333	0.0833333	12
0.711111	0.266667	45
0.75	0.125	8
0.666667	0.333333	3
0.666667	0.333333	3
0.666667	0.333333	6
0.6	0.4	5
1	0	5
0.6	0.2	5
0.833333	0.166667	6
1	0	3
0.8	0.2	5
0.5	0.5	8
1	0	4
0.714286	0.285714	7
0.428571	0.571429	7
1	0	5
0.75	0	4
1	0	4
0.833333	0	6
0.25	0.75	4
0.2	0.8	5
0.571429	0.428571	7
0.625	0.25	8
0.8	0.2	5
0.8	0.2	5
1	0	3
0.833333	0.166667	6
0.6	0.2	5
1	0	5
0.25	0.75	4
0.625	0.375	8
0.6	0.4	5
0.666667	0.166667	6
0.75	0.25	4
0.75	0.125	8
1	0	3
0.666667	0.333333	9
0.6	0.2	5
0.75	0.25	4
0.4	0.6	5
0.615385	0.384615	13
0.25	0.625	8
0.545455	0.454545	11
0.6	0.2	5
1	0	5
0.666667	0.333333	6
0.5	0.5	4
0.8	0.2	5
0.5	0.5	6
1	0	3
0.833333	0	6
0.5	0.5	2
0	1	2
0.428571	0.428571	7
0.5	0.25	4
0.666667	0	3
0.636364	0.181818	11
0.833333	0.166667	6
0.666667	0.333333	6
0.8	0.2	5
0.666667	0.333333	3
0.75	0.25	4
0.5	0	4
0	1	7
0.714286	0.285714	7
0.166667	0.333333	6
1	0	7
0.5	0.5	4
0.833333	0.166667	6
0.75	0.25	4
0.75	0.25	4
0.857143	0	7
0.6	0.2	5
0.625	0.25	8
0	1	1
0.6	0.4	5
0.6	0.2	5
1	0	5
0.666667	0.333333	3
1	0	2
0.666667	0.166667	6
0.5	0.25	12
1	0	1
1	0	7
1	0	5
1	0	5
0.416667	0.583333	12
0.6	0.4	5
0.6	0.4	5
0.833333	0.166667	6
1	0	6
0.6875	0.3125	16
1	0	6
1	0	4
0.571429	0.428571	7
0.333333	0.666667	3
0.5	0.5	6
0.75	0.25	4
0.5	0.5	2
0	1	4
1	0	3
1	0	2
0.666667	0	3
0.166667	0.833333	6
0.564516	0.419355	124
0.55102	0.428571	49
0.666667	0.166667	6
0.666667	0.333333	15
0.344828	0.62069	29
0.6	0.2	5
0.6	0.3	10
0.230769	0.769231	13
0.160338	0.092827	237
0.333333	0.666667	21
0.333333	0.666667	3
0.714286	0.285714	7
0.333333	0.666667	9
0.333333	0.666667	9
0.529412	0.470588	17
0.263158	0.710526	38
0.558824	0.401961	102
0.387387	0.603604	111
0.9	0.1	10
0.438725	0.539216	408
0.56	0.44	25
0.547368	0.431579	95
0.75	0.25	24
0.25	0.75	4
0	0.8	5
0.321429	0.642857	28
0.5625	0.4375	16
0.5	0.3125	16
0.705882	0.294118	17
0.428571	0.571429	14
0.4	0.6	10
0.714286	0.142857	7
0.142857	0.571429	7
0.25	0.5	4
0.75	0.25	12
0.461538	0.538462	13
1	0	7
0.4	0.6	10
0.333333	0.611111	18
0.333333	0.666667	21
0.268293	0.707317	41
0.375	0.625	8
0.233333	0.766667	30
0.35	0.2	20
0.0833333	0.916667	12
0.222222	0.740741	27
0.642857	0.357143	14
0.545455	0.363636	11
0.301075	0.569892	93
0.125	0.875	8
0.375	0.375	8
0.5	0.5	8
0.5	0.25	8
0.375	0.625	8
1	0	6
1	0	8
0.5	0.5	2
0.444444	0.444444	9
0.5625	0.375	16
0.5	0.388889	18
0.666667	0	3
0.666667	0.333333	9
0.46875	0.53125	32
0.285714	0.714286	7
0.6	0.4	5
0.4	0.6	5
0	1	1
0.166667	0.833333	6
0.427885	0.524038	208
0.636364	0.363636	11
0	1	6
0.666667	0.333333	6
1	0	2
0.142857	0.428571	7
0.333333	0.666667	9
1	0	4
0.8	0.2	5
0.333333	0.666667	3
0.6	0.4	5
1	0	5
0.714286	0.285714	7
0.666667	0.333333	3
0.5	0.5	4
1	0	5
0.8	0.2	5
1	0	4
1	0	1
0.454545	0.545455	11
1	0	3
0.571429	0.428571	7
0.833333	0.166667	6
0.5	0.5	4
1	0	1
0.4	0.6	5
0.571429	0.428571	7
0.5	0.5	2
0.580645	0.419355	31
1	0	2
0.8	0.2	5
1	0	1
1	0	5
0.571429	0.142857	7
0.875	0.125	8
0.8	0.2	10
0.5	0.5	4
0.666667	0.333333	3
0.714286	0.285714	7
1	0	2
1	0	2
0.294118	0.235294	17
0.6	0.4	5
0.538462	0.230769	13
1	0	3
0.5	0.375	8
0.5	0.5	6
0.8	0.2	10
0	1	1
0.285714	0.714286	7
0.333333	0.666667	3
0.666667	0.333333	3
0.888889	0.111111	9
0.6	0.4	5
1	0	4
0.5	0.5	4
0.571429	0.285714	7
1	0	3
0.333333	0.666667	6
1	0	4
0.875	0.125	8
1	0	2
0.333333	0.333333	6
0.333333	0.666667	3
0.4	0.2	5
0.555556	0.444444	9
1	0	4
1	0	5
0.8	0.2	5
0.6	0.2	10
0.444444	0.333333	9
0.666667	0.333333	3
0.833333	0.166667	6
0.166667	0.666667	6
0.5	0.333333	6
0.75	0.25	4
0.5	0.5	10
1	0	1
0.75	0	4
0.5	0.5	4
0.714286	0.285714	7
0.75	0.25	4
0.571429	0.428571	7
0.8	0.2	5
0.769231	0.230769	13
0.75	0	8
1	0	4
0.666667	0.333333	6
0.714286	0.142857	14
0.75	0.25	4
0.8	0.2	5
0.25	0.25	4
0.310345	0.62069	29
0.625	0.375	8
0.8	0.2	5
0.857143	0.142857	7
0.6875	0.3125	16
0.8	0.2	5
0.625	0.375	8
0.4	0.6	10
0.538462	0.307692	13
0.333333	0.666667	3
0.75	0	4
1	0	4
0.555556	0.444444	9
0.875	0.125	8
0.636364	0.363636	11
1	0	3
0.666667	0.333333	3
0.5	0.5	8
0.666667	0.333333	3
0.5	0.5	6
0.571429	0.428571	7
0.428571	0.571429	7
0.4	0.6	5
0.75	0.25	4
0.666667	0.333333	27
1	0	3
0.666667	0.333333	6
0.625	0.375	8
1	0	6
0.857143	0.142857	7
0.5	0.5	4
0.571429	0.428571	7
0.333333	0.333333	3
0.8	0.2	5
0.8	0	5
0.75	0.25	4
0.75	0.25	4
0.666667	0.333333	6
0.625	0.375	8
0.875	0.125	8
0.636364	0.363636	11
1	0	8
0.875	0.125	24
1	0	2
0.75	0.25	8
0.8	0.1	10
0.5	0.5	2
1	0	2
1	0	5
0.75	0.25	4
0.5	0.5	4
0.4	0.6	5
0.555556	0.333333	9
0.75	0.25	4
0.857143	0.142857	7
0.888889	0.111111	9
0.75	0.25	4
1	0	5
0.333333	0.583333	12
0.857143	0.142857	7
1	0	2
0.333333	0.666667	3
0.444444	0.333333	9
0.5	0.5	6
0.5	0.25	4
0.75	0.0833333	12
1	0	9
0.8	0.2	5
0.75	0.25	4
1	0	3
1	0	2
0.5	0.5	2
1	0	6
0.8	0.1	10
0.5	0.5	2
0.5	0.4	10
0.6	0.4	5
0.5	0.5	6
1	0	4
0.75	0.25	4
0.909091	0.0909091	11
0.5	0.5	4
0.4	0.4	5
0.727273	0.272727	11
0.857143	0	7
0.636364	0.272727	11
0.647059	0.235294	17
0.636364	0.272727	11
0.4	0.6	5
1	0	3
0.555556	0.444444	9
1	0	4
0.75	0.25	8
0.333333	0.666667	3
0.285714	0.642857	14
0.333333	0.666667	18
0	1	1
0.0909091	0.818182	11
0.625	0.375	8
0	0.833333	6
0.438776	0.55102	98
0.4	0.6	15
0.647059	0.352941	17
0.666667	0.333333	3
1	0	3
0.75	0.25	4
0.692308	0.307692	13
0.5	0.5	6
0.666667	0.25	12
0.5	0.5	26
0.875	0.125	8
0.833333	0.166667	6
0.5	0.5	2
0	0	10
0.6	0.4	5
0.166667	0.833333	6
0.333333	0.611111	18
0.333333	0.666667	15
0.125	0.875	8
0.5	0.333333	6
0.416667	0.5	12
0.6	0.4	5
0.615385	0.384615	13
0.4	0.2	5
0.388889	0.611111	18
0.818182	0.181818	11
0.323077	0.646154	65
0.640351	0.350877	114
0.7	0.3	10
0.5	0.5	6
0.521739	0.478261	23
0.384615	0.615385	13
0.75	0.25	8
0.8	0.2	5
0.64	0.36	25
0.608696	0.391304	23
0.552632	0.421053	38
0.545455	0.454545	22
0.6	0.333333	15
0.5	0.5	4
0.833333	0.166667	6
1	0	3
0.666667	0.333333	3
1	0	3
0.6	0.4	10
0.5	0.5	6
1	0	1
0.6	0.2	5
0.5	0.5	4
1	0	4
0.333333	0	3
0.777778	0.111111	9
0	0	3
0.777778	0.111111	9
0.8	0.2	5
0.5	0.5	4
0.333333	0.666667	3
0.4	0.6	5
0	1	4
0.6	0.2	5
0	0.333333	3
0.4	0.6	5
0.25	0.75	8
0.5	0.5	6
0.4	0.6	20
0.25	0	4
0.5	0.5	10
0.8	0.2	5
0.75	0.25	4
0.5	0.25	4
0.5	0.333333	6
1	0	3
0.6	0.4	5
0.666667	0.333333	3
0.55	0.4	20
0.5	0.25	4
1	0	6
0.666667	0.166667	6
0.5	0.5	4
0.111111	0.888889	9
0.8	0.2	5
0.25	0.75	4
1	0	3
0.4	0.6	10
0.8	0.2	5
0.25	0.75	4
0.833333	0.166667	6
0.8	0.2	10
0.666667	0.333333	3
0	1	5
0	0.666667	3
0.285714	0.714286	7
0	0.666667	3
0.428571	0.428571	7
0	1	3
0.333333	0.5	6
0.5	0.5	6
0.4	0.6	5
0.428571	0.571429	7
0.363636	0.454545	11
0.5	0.5	4
0.4	0.6	5
0.333333	0.666667	6
0.5	0.5	8
0.333333	0.444444	9
0	0.8	5
0.142857	0.714286	7
0.181818	0.727273	11
0.428571	0.571429	7
0	0.714286	7
0.3	0.6	10
0.166667	0.833333	6
0	1	2
0	1	4
0.5	0.333333	6
0.2	0.8	10
0.25	0.75	12
0.4375	0.5625	16
0	0.666667	3
0.0909091	0.909091	11
0.333333	0.666667	3
0.2	0.8	10
0	1	7
0.1	0.9	10
0.833333	0.166667	6
1	0	3
0.636364	0.363636	11
0.1875	0.8125	32
0	1	3
0.2	0.8	5
0.464286	0.5	28
0.166667	0.833333	6
0.5	0	4
0	1	4
0.375	0.625	8
0.625	0.25	8
0.666667	0	3
0.1	0.8	10
0.444444	0.555556	9
0.8	0.2	5
1	0	3
0	1	1
0.4	0.6	5
0.5	0.5	4
0.142857	0.714286	7
0.5	0.5	2
0.5	0.5	4
0	1	3
0	1	1
0.285714	0.642857	14
0	1	5
0.25	0.75	4
0.125	0.875	8
0	1	1
0.833333	0.166667	6
0.444444	0	9
0	1	4
0.75	0.25	4
0.428571	0.571429	7
0	1	3
0.5	0	6
0	1	2
0.3	0.6	10
0	1	3
0.352941	0.647059	17
0.571429	0.428571	7
0.5	0.5	2
0	0.666667	3
0.5	0.5	2
0.2	0.8	5
0.5	0.5	2
0.8	0.2	5
0.25	0.666667	12
0	1	5
0.428571	0.571429	7
0.5	0.5	4
0	1	2
0.166667	0.666667	6
0.230769	0.769231	13
1	0	2
0.363636	0.636364	11
0.4	0.6	5
1	0	2
0.0833333	0.833333	12
0.444444	0.555556	9
1	0	3
0	1	5
0.285714	0.714286	7
0	1	6
0.666667	0.333333	3
0.2	0.8	5
0	1	1
0.2	0.4	5
0.111111	0.888889	9
0.25	0.75	4
0.4	0.4	5
0	1	7
0.428571	0.571429	7
0.25	0.75	20
0.111111	0.888889	9
0	1	3
0.357143	0.642857	14
0.555556	0.444444	9
0.444444	0.555556	9
0.416667	0.5	12
0	1	3
0	0.8	5
0.5	0.5	2
0.444444	0.555556	9
0.25	0.75	4
0	1	3
0.5	0.444444	18
0	1	2
0.375	0.25	8
0	0.6	5
0.333333	0.666667	9
0.25	0.75	4
0.333333	0.5	6
0.5	0.5	6
0.666667	0.333333	6
0.8	0.2	5
0.428571	0.571429	7
0	1	4
0	0	1
0.25	0.75	4
0.307692	0.615385	13
0.4	0.2	5
0.5	0.5	8
0.2	0.8	10
0.25	0.75	4
0.4	0.6	5
0.5	0.5	8
0.25	0.75	4
0.0833333	0.833333	12
0	1	6
0.25	0.75	4
0.666667	0.333333	3
0.151515	0.818182	33
0.875	0.125	8
0.3	0.7	10
0.181818	0.818182	11
0.0769231	0.846154	13
0.421053	0.526316	19
1	0	3
0.3	0.7	20
0.4	0.6	5
0.833333	0.166667	6
0.833333	0.166667	6
0.166667	0.833333	12
0	1	3
0.75	0.25	4
0.727273	0.0909091	11
0.444444	0.333333	9
0.6	0.2	5
0.25	0.75	4
0	1	9
0.666667	0.333333	6
0.6	0.4	5
0	1	8
0.333333	0.333333	3
0.5	0.333333	6
0.1	0.9	10
0.2	0.8	5
0.5	0.5	2
0.6	0.3	10
0	1	5
0	1	1
0	1	2
0.75	0.25	4
0.75	0.125	8
0	0.75	12
0.6	0.4	5
0	1	5
0.333333	0.333333	9
0.5	0.5	2
0.7	0.3	10
0.4	0.6	5
0	1	1
0.666667	0.333333	3
0.357143	0.642857	14
0.285714	0.714286	7
0.428571	0.571429	7
0.75	0.25	8
1	0	2
0.4	0.6	20
0.333333	0	3
0.272727	0.545455	11
0	1	1
0.125	0.75	8
0.8	0.2	5
0.375	0.625	8
0.333333	0.5	6
0.5	0.5	4
0.9	0	10
0.125	0.75	8
0.454545	0.181818	11
0.25	0.75	4
0.666667	0	6
0.166667	0.833333	6
0.294118	0.705882	17
1	0	2
0	1	1
0	0.888889	9
0.428571	0.571429	7
0.6	0.4	5
0.2	0.6	5
1	0	2
0.181818	0.818182	11
0.133333	0.733333	15
0.2	0.8	5
0.5	0.5	2
0.5	0.5	2
1	0	7
0.25	0.75	4
0.0909091	0.909091	11
0.357143	0.642857	14
0.142857	0.857143	7
0.2	0.8	5
0.75	0.25	4
0.25	0.5625	16
0.571429	0.428571	7
0.25	0.5	4
0.0714286	0.928571	14
0.466667	0.4	15
0.2	0.6	5
0.333333	0.6	15
0.35	0.55	20
0.181818	0.818182	11
0.888889	0.111111	9
0.5	0.5	16
0.142857	0.785714	14
0.666667	0.333333	6
0.142857	0.857143	14
0	1	1
0	1	10
0.3	0.7	10
0.666667	0.333333	3
0.666667	0.222222	9
0.333333	0.333333	3
0	1	7
0.5	0.333333	6
1	0	2
0.4	0.6	15
0.285714	0.571429	7
0.307692	0.692308	13
0.222222	0.777778	9
1	0	2
0.4	0.5	10
0.285714	0.571429	7
1	0	2
0.3	0.6	10
0.5	0.5	4
0	0.5	2
0.357143	0.642857	14
0.285714	0.571429	7
0.285714	0.714286	7
0.6	0.4	5
0.428571	0.571429	7
0.666667	0.333333	3
0.25	0.5	4
1	0	5
0	1	4
0.368421	0.526316	19
0.666667	0.222222	9
0.333333	0.666667	3
0	1	4
0.142857	0.857143	14
0.304348	0.652174	23
0.111111	0.666667	9
0.5	0	4
0	0.25	4
0.54902	0.392157	153
0.571429	0.285714	7
1	0	2
0	1	3
0.2	0.8	5
0.75	0.25	4
0.222222	0.555556	9
0	0.8	5
0.117647	0.823529	17
0.75	0.25	8
0.555556	0.444444	9
0.8	0	5
0.458333	0.458333	24
0.214286	0.714286	14
0.333333	0.166667	6
0.454545	0.545455	11
0	1	1
0.666667	0.333333	6
0.333333	0.666667	6
0.5	0.5	2
0.166667	0.833333	6
0	1	1
0.2	0.4	5
0.5	0.5	4
0.666667	0.333333	6
0.1	0.9	10
0.333333	0.666667	6
0	1	3
0.333333	0.333333	6
0	1	3
0	1	4
0.25	0.75	4
0.285714	0.714286	7
0.75	0.25	8
0.666667	0.333333	3
0.142857	0.857143	7
0.0833333	0.916667	12
0.4	0.2	5
1	0	2
0.142857	0.714286	7
0.111111	0.777778	9
0.142857	0.785714	14
0.25	0.75	8
0.5	0.5	4
0.8	0.2	5
0.5	0.333333	6
0.595238	0.404762	84
0.7	0.3	10
0	0	1
0.625	0.375	16
0.444444	0.555556	9
0.230769	0.769231	13
0.5	0.5	2
0.666667	0.166667	6
0.5	0.5	6
0	1	4
0.666667	0.333333	12
0.453125	0.546875	64
0	1	13
0.25	0.75	4
0.142857	0.857143	7
0.125	0.875	8
0.5	0.5	2
0	1	3
0.833333	0.166667	6
0.583333	0.416667	12
0.666667	0.333333	12
0.928571	0.0714286	14
0.666667	0.333333	9
0	0.0422535	71
0.2	0.8	10
0.7	0.3	10
0.666667	0.222222	9
0.714286	0.142857	7
0.545455	0.454545	11
1	0	2
0.428571	0.571429	7
0.461538	0.461538	13
1	0	2
0.4	0.6	5
0.333333	0.666667	3
0.666667	0.333333	9
1	0	2
0.25	0.75	4
0.636364	0.363636	11
0.333333	0.555556	9
0.5	0.4	10
0.4	0.6	5
0.428571	0.571429	7
0.6	0.4	5
0.666667	0.166667	6
0.9	0.1	10
0.5	0.5	10
0.5	0.25	4
0.5	0.5	2
0.75	0.25	8
0.5	0.5	4
0.25	0.75	4
0.5	0.5	4
0.666667	0.333333	6
0.875	0	8
0.875	0.125	8
0.571429	0.428571	7
0	1	1
0.517241	0.482759	29
0.454545	0.545455	11
0.5	0.5	4
0.222222	0.666667	9
0.75	0.25	4
0.625	0.375	8
1	0	4
0.666667	0.333333	6
0.4	0.4	5
0.5	0.5	8
0.4	0.4	5
0.666667	0.333333	3
0.666667	0.333333	3
0.25	0.75	4
0.333333	0.333333	3
0.571429	0.428571	7
0.428571	0.428571	7
0.7	0.3	10
1	0	4
0.333333	0.666667	3
0.6	0.4	5
0.333333	0.666667	12
0.6	0.4	5
0.666667	0.333333	3
0.222222	0.777778	9
0.555556	0.444444	9
0.75	0.25	8
1	0	1
0.333333	0.666667	6
0.333333	0.333333	3
0.857143	0.142857	7
0.75	0	4
0.692308	0.230769	13
0.666667	0.333333	3
0.333333	0.333333	3
0.666667	0.333333	6
0	1	1
0.6	0.4	10
0.5	0.333333	6
0.5	0.5	2
0.5	0.5	6
0.5	0.5	2
0.666667	0.333333	3
0.25	0.5	4
1	0	10
0.333333	0.666667	3
0.625	0.375	8
0.4	0.6	10
0.5	0.5	4
0.714286	0.285714	7
0.818182	0.181818	11
0.8	0.2	5
0.555556	0.333333	9
0.5	0.5	4
0.8	0	5
0.5	0.5	4
0.571429	0.428571	7
0	0	1
0.166667	0.833333	6
0.6	0.4	5
0.333333	0.666667	3
0.125	0.875	8
0.375	0.375	8
0.5	0.5	2
0.333333	0.666667	6
0.375	0.625	8
0.666667	0.333333	6
0.8	0.2	10
1	0	3
0.636364	0.363636	11
0.636364	0.363636	11
0.625	0.25	8
0.625	0.375	8
0.545455	0.454545	11
0.5	0.5	2
0.714286	0.285714	7
0.4	0.6	5
0.5	0.5	6
0.4	0.6	5
0.75	0.25	8
0.666667	0.333333	9
0.6	0.4	5
0.333333	0.666667	6
0.833333	0.166667	6
0.875	0.125	8
0.5	0.5	6
0.333333	0.666667	6
0.25	0.75	4
0.571429	0.428571	7
0.428571	0.571429	7
0.25	0.75	4
0.285714	0.571429	7
0.4	0.6	5
0.666667	0.333333	3
0.666667	0.333333	6
0.375	0.375	8
0.666667	0.222222	9
0.285714	0.428571	7
0.666667	0.333333	3
0.4	0.6	5
0.666667	0.166667	6
0.333333	0.666667	3
0.692308	0.307692	13
0.571429	0.285714	7
0.75	0.25	4
0.666667	0.333333	9
0.454545	0.454545	11
0	1	4
0.5	0.375	8
0	1	3
0.75	0.25	4
0.333333	0.666667	3
0.5	0.333333	6
0	1	3
1	0	3
0.444444	0.555556	9
0.333333	0.666667	9
0.8	0.2	5
0.166667	0.833333	6
0.8	0.2	5
0.714286	0.285714	7
0.25	0.75	4
0.428571	0.571429	7
0.75	0.25	8
0.7	0.3	20
0.4	0.6	5
0.428571	0.571429	7
0	1	5
0.2	0.6	5
0.833333	0.166667	6
0.571429	0.428571	7
0.25	0.75	4
0.5	0.333333	6
0.785714	0.142857	14
0.428571	0.285714	7
0.666667	0.333333	6
0.857143	0.142857	7
0.857143	0	7
0.5	0.5	8
0.285714	0.714286	7
0.777778	0.111111	9
1	0	2
0.4	0.6	5
0.2	0.7	10
0.714286	0.285714	7
0.4	0.5	10
0.666667	0.333333	9
1	0	3
0.333333	0.333333	3
0	0.5	2
0.333333	0.666667	9
0.6	0.4	5
0.333333	0.333333	3
0.363636	0.636364	11
0.666667	0.333333	6
0.666667	0.166667	6
0.444444	0.444444	9
0.75	0.25	4
0.285714	0.714286	7
0.4	0.6	5
0.625	0.375	8
0.5	0.25	4
0.555556	0.333333	9
0.571429	0.428571	7
0.857143	0.142857	7
0.333333	0.666667	9
0.8	0.2	5
0.166667	0.833333	6
0.857143	0.142857	7
0.714286	0.285714	7
0	1	5
0.285714	0.428571	7
0.4	0.6	10
0.714286	0.285714	7
0.4	0.4	5
0.833333	0	6
0.666667	0.166667	6
0.75	0	4
0.833333	0.166667	6
0.428571	0.571429	7
0.666667	0.333333	3
0.666667	0.333333	9
0.25	0.5	4
0.315789	0.684211	19
0.25	0.5	4
0.333333	0.666667	6
0.5	0.333333	6
0.8	0.2	5
0.25	0.75	16
0.375	0.625	8
0.333333	0.444444	9
0.333333	0.666667	6
0.25	0.75	4
0.666667	0.333333	6
0.714286	0.285714	7
0.5	0.25	4
0.6	0.4	5
0.444444	0.555556	9
0.181818	0.727273	11
0.6	0.4	5
0.75	0.25	4
0.555556	0.444444	9
0.777778	0.222222	9
0.3	0.7	10
0.25	0.75	4
0.571429	0.428571	7
0.6	0.2	5
0.875	0.125	8
0.6	0.4	5
0.4	0.6	5
0.714286	0.285714	7
0	1	2
0.181818	0.818182	11
0.714286	0.142857	7
1	0	3
0.4	0.6	5
0.142857	0.857143	7
0.666667	0.333333	9
0.454545	0.363636	11
0.666667	0.333333	6
0.625	0.375	8
0.6	0.4	5
0.833333	0.166667	6
1	0	3
0.615385	0.384615	13
0.555556	0.333333	9
0.25	0.5	4
0.2	0.8	5
0.285714	0.571429	7
0.666667	0.222222	9
0.25	0.75	4
1	0	6
0.142857	0.857143	7
0.666667	0	3
1	0	4
0.8	0.2	5
0.75	0.25	8
0.6	0.2	10
0.583333	0.416667	12
0.166667	0.833333	6
0.6	0.4	10
0.6	0.3	10
0.8	0.2	5
0.75	0.25	8
0.8	0.2	5
0.6	0.4	10
0.625	0.25	8
0.285714	0.714286	7
0.285714	0.714286	7
0.571429	0.428571	7
0.333333	0.666667	3
0.833333	0.166667	6
0.714286	0.142857	7
0.142857	0.714286	7
0.5	0.5	8
0	1	1
0.214286	0.714286	14
0.285714	0.714286	7
0.5	0.5	8
0.5	0.5	2
0.625	0.25	8
0.166667	0.833333	6
0	1	1
0.222222	0.777778	9
0.4	0.6	5
0.230769	0.769231	13
0.8	0.2	5
0.538462	0.461538	13
0.333333	0.5	12
0.375	0.625	8
0.666667	0.333333	3
0.636364	0.363636	11
0.555556	0.444444	9
0.666667	0	6
0.25	0.75	4
1	0	4
0.666667	0.333333	3
0	1	2
0.5	0.5	8
0.5	0.5	4
1	0	5
0.3	0.6	10
0.6	0.4	5
0.5	0.5	12
0.5	0.5	6
0.666667	0.333333	12
0.285714	0.714286	7
0.25	0.75	4
1	0	4
0.285714	0.714286	7
0.285714	0.714286	7
0.333333	0.666667	3
1	0	6
0.4	0.4	5
0.5	0	6
0.833333	0.166667	6
0.615385	0.384615	13
0.833333	0.166667	6
0.4375	0.5625	16
0.25	0.75	4
0	1	5
0.333333	0.555556	9
0.5	0.25	8
0.5	0.5	4
0.5	0.5	4
1	0	3
0.75	0.25	8
1	0	1
0.7	0.2	10
0.5	0.5	2
0.8	0.2	10
0.166667	0.833333	6
0.625	0.375	8
0.428571	0.571429	7
0.285714	0.714286	7
0.636364	0.363636	11
0.5	0.5	6
0.333333	0.666667	6
0	1	6
0.75	0.25	4
0.181818	0.818182	11
0.833333	0.166667	6
0.9	0.1	10
0.5	0.5	12
0.333333	0.666667	6
0.888889	0.111111	9
0.8	0.2	5
0.615385	0.307692	13
0.333333	0.666667	9
0.6	0.4	10
0.5	0.5	10
0.75	0.25	4
0.75	0.25	4
0.5	0.5	6
1	0	3
1	0	1
0.5	0.5	4
0	1	1
0	1	2
0.428571	0.285714	7
0.444444	0.555556	9
0.75	0.25	4
0.75	0.25	4
1	0	2
0.4	0.6	10
0.5	0.5	10
0.625	0.375	8
0.714286	0.142857	7
0.727273	0.181818	11
0.5	0.4375	16
0.285714	0.571429	7
0.333333	0.666667	9
0.571429	0.428571	7
0.875	0.125	8
0	1	2
0.357143	0.642857	14
0.428571	0.571429	7
0.8	0.2	5
0.666667	0.333333	18
0.5	0.5	4
0.5	0.5	10
0.25	0.5	4
0.833333	0.166667	6
0.6	0.4	5
0.6	0.4	5
1	0	9
0.6	0.4	10
0.5	0.5	8
0.666667	0.333333	3
0.363636	0.636364	11
0.2	0.8	5
0	1	1
0.285714	0.714286	7
1	0	2
0.666667	0.333333	9
0.25	0.5	4
0.333333	0.444444	9
0.5	0.5	20
1	0	3
0.5	0.5	8
0.666667	0.333333	3
0.333333	0.5	6
1	0	2
0.764706	0.235294	17
0.666667	0.333333	3
0.5	0.5	6
0.2	0.8	5
0.166667	0.666667	6
0.571429	0.142857	7
0.727273	0.272727	11
0.555556	0.333333	9
0.4	0.6	5
0.6	0.4	5
0.285714	0.714286	7
1	0	5
0.4375	0.5625	16
0.6	0.4	5
0.571429	0.428571	7
1	0	5
0.625	0.25	8
0.8	0.2	5
0	0.166667	6
0.5	0.5	2
0.5	0.5	4
0.142857	0.571429	7
0.4	0.6	5
0.222222	0.555556	9
0.166667	0.833333	6
0.25	0.75	4
0.6	0.4	5
0.833333	0.166667	6
0.625	0.375	8
0.333333	0.666667	3
0.75	0	4
0.25	0.75	4
0.333333	0.666667	6
0	0.5	2
0.875	0.125	8
0.8	0.2	5
0.444444	0.555556	9
0.5	0.5	4
0.142857	0.857143	7
0.555556	0.333333	9
0.333333	0.666667	6
0.666667	0.333333	6
0.666667	0.333333	6
0.666667	0.333333	3
0.333333	0.666667	3
0.8	0.2	5
0.4	0.6	10
0	1	4
0.5	0.5	6
0.833333	0	6
0.833333	0.166667	6
0.625	0.375	8
0.333333	0.666667	21
0.571429	0.428571	7
0.75	0.25	4
0.75	0.125	8
0.125	0.875	8
0.285714	0.714286	14
0.666667	0.333333	6
0.75	0.25	4
0.333333	0.666667	3
0.5	0.5	2
0.5	0.5	2
0.5	0.5	4
0.8	0.2	5
0.142857	0.714286	7
0.5	0.5	6
0.230769	0.769231	13
0.55	0.35	20
1	0	1
0.625	0.375	8
0.25	0.5	4
0.5	0.5	6
0.5	0	2
0.642857	0.357143	14
0.380952	0.619048	21
0.6	0.4	5
0.428571	0.571429	7
0	1	1
0.875	0.125	8
0.142857	0.857143	7
0.666667	0.333333	3
0.857143	0.142857	7
0.6	0.4	5
0.4	0.6	5
0.666667	0.333333	3
0.461538	0.538462	13
0.5	0.25	4
1	0	3
0	1	1
1	0	1
1	0	7
0.333333	0.666667	6
0.5	0.25	4
0.8	0.2	5
0	0	9
0.777778	0.222222	9
0.4	0.5	10
0.8	0.2	10
0.75	0.25	8
0.4	0.5	10
0	1	2
1	0	2
0.285714	0.714286	7
0.3125	0.6875	16
0.454545	0.363636	11
0.333333	0.666667	6
0.8	0.2	5
0.555556	0.444444	9
0.166667	0.833333	6
0.5	0.5	2
0.5	0.25	4
0.2	0.8	5
0.5	0.333333	6
0.5	0.5	6
0.916667	0.0833333	12
0.666667	0.333333	3
0.5	0.5	8
0	1	3
0.571429	0.428571	7
0	1	1
0.714286	0.285714	7
0.3	0.7	10
0.666667	0.333333	6
0.428571	0.571429	7
0.5	0.375	8
0.375	0.5	8
0.222222	0.666667	9
0.5	0.5	2
0.833333	0.166667	6
0.714286	0.142857	7
0.666667	0.333333	6
0.368421	0.631579	19
0.571429	0.428571	14
0.307692	0.615385	13
0.125	0.75	8
0.6	0.4	5
0.4	0.6	5
0.5	0.5	4
0.666667	0.333333	3
0.333333	0.555556	9
0.375	0.375	8
0	1	3
0	1	7
0.6	0.4	5
0.25	0.75	12
0	1	2
1	0	1
0.571429	0.428571	7
0.666667	0.333333	3
0	1	2
0.4	0.4	10
0.666667	0.333333	3
0.5	0.5	4
0.375	0.625	8
0.5	0.5	6
0.571429	0.428571	14
0.181818	0.727273	11
0.75	0.166667	12
0.6	0.4	5
0.5	0	2
1	0	3
0.285714	0.714286	7
0.625	0.375	8
0.333333	0.333333	3
0.714286	0.285714	7
1	0	2
0.5	0.5	6
0.538462	0.461538	13
0.4375	0.5	16
0.8	0.2	5
0.5	0.5	4
0.5	0.333333	6
0.538462	0.461538	13
0.571429	0.428571	7
0.4	0.4	5
0.333333	0.5	6
1	0	1
0.555556	0.444444	9
0.5	0.5	6
0	1	2
1	0	4
0.692308	0.230769	13
0.5	0.5	6
0.55	0.35	20
0.375	0.625	8
1	0	5
0.375	0.625	8
0.5	0.5	2
0.333333	0.666667	9
1	0	1
0.8	0	5
0.4	0.6	10
0.6	0.4	5
0.666667	0.166667	6
0.8	0.2	5
0.6	0.4	5
0.285714	0.714286	7
0	1	1
0.25	0.75	4
0.5	0.5	2
0.857143	0.142857	21
0.4	0.6	5
1	0	1
0.222222	0.777778	9
0.266667	0.666667	15
0.2	0.8	5
0.4	0.6	5
0.5	0.5	6
1	0	9
0.692308	0.307692	13
0.625	0.375	8
1	0	4
1	0	1
1	0	3
1	0	3
0	1	2
0.4	0.4	5
0.75	0.25	4
0.428571	0.571429	7
0.25	0.75	4
0.5	0.5	6
0.4	0.5	10
0.6	0.4	5
1	0	2
0.5	0.5	14
0.666667	0.333333	6
0.6	0.4	5
0.428571	0.571429	7
0.7	0.3	10
0.333333	0.5	6
0.5	0.5	8
0.833333	0.166667	6
0.8	0.2	5
0.333333	0.666667	3
0.25	0.625	8
0.454545	0.545455	11
0.428571	0.428571	7
0.833333	0.166667	6
0.454545	0.545455	11
0.8	0.2	5
0.5	0.5	4
0.666667	0	3
0.6	0.4	5
0.615385	0.384615	13
0.818182	0.181818	11
0	1	1
0.428571	0.428571	7
0.5	0.5	10
0.583333	0.416667	12
0.785714	0.214286	14
0.666667	0.333333	6
0.777778	0.111111	9
0.714286	0.285714	14
0.357143	0.642857	14
0.25	0.75	8
0.363636	0.636364	11
0.333333	0.666667	9
0.65	0.35	20
0.571429	0.428571	7
0.75	0.25	4
0	0.833333	6
0.857143	0.142857	7
0.545455	0.363636	11
0.5	0.25	8
0.333333	0.5	6
0.714286	0.285714	7
0.8	0	5
0.5	0.5	6
0.166667	0.666667	6
0.625	0.25	8
0.666667	0.333333	3
0.666667	0.333333	6
0.888889	0.111111	9
0.8	0.2	5
0.333333	0.666667	6
0.2	0.8	5
0.666667	0.333333	3
0.666667	0.333333	3
1	0	6
0.923077	0.0769231	13
0.333333	0.333333	3
0.25	0.5	8
0	1	1
0.4	0.6	5
0.5	0.5	4
0.285714	0.714286	7
0.571429	0.428571	7
0.5	0.428571	14
0.583333	0.333333	12
0.4	0.6	10
0.857143	0.142857	7
0.857143	0.142857	7
0.75	0.25	4
1	0	1
0.4	0.6	10
0.5	0.5	4
0.285714	0.714286	7
0.625	0.375	8
0.375	0.625	8
0.6	0.4	5
0.555556	0.444444	9
0.8	0.2	5
0.5	0.5	2
0.333333	0.666667	3
0.333333	0.583333	12
0.4	0.6	15
0.5	0.333333	6
0.5	0.5	2
0.181818	0.636364	11
0.5	0.375	8
0.375	0.625	8
0.333333	0.666667	3
0.4	0.2	5
0.166667	0.833333	12
0.5	0.5	4
0.714286	0.285714	7
0.75	0.25	4
0.25	0.75	4
0.5	0.5	4
0.285714	0.714286	7
0.5	0.5	2
0.6	0.2	5
0.5	0.5	2
0.222222	0.777778	9
0.6	0.4	5
0.5	0.5	6
0.333333	0.666667	3
0.4	0.6	5
0.571429	0.428571	7
0.75	0	4
0.75	0.25	4
0.666667	0.333333	6
0.333333	0.666667	3
0.5	0.5	2
0.666667	0.333333	3
0.714286	0.142857	7
0.375	0.5	8
0.5	0.5	8
0.454545	0.545455	11
0.5	0.5	6
0.5	0.5	6
0.5	0.5	14
0.5	0.1	10
0.333333	0.333333	3
1	0	5
0.5	0.5	6
0.75	0.25	4
1	0	4
0.571429	0.285714	7
0.25	0.625	8
0.666667	0.333333	9
0.666667	0.333333	12
0.666667	0.333333	9
0.142857	0.714286	7
0.173913	0.695652	23
0.6875	0.1875	16
1	0	3
0.5	0.5	6
0.75	0	4
0.222222	0.666667	9
0.636364	0.363636	11
0.333333	0.333333	3
0.8	0.2	5
0.263158	0.736842	19
0.5	0.25	4
0.6	0.4	5
0.222222	0.777778	9
0.75	0.25	4
0.8	0.2	5
1	0	2
0.666667	0.333333	3
0.7	0.3	10
1	0	1
0.5	0.5	4
0.833333	0.166667	6
0.380952	0.571429	21
0.8	0.1	10
0.733333	0.266667	15
0.75	0.25	20
0.666667	0.333333	3
0.5	0.4	10
0.333333	0.583333	12
0.75	0.25	8
0.4	0.6	10
0.4	0.6	5
0.625	0.25	8
0.555556	0.444444	9
0.28	0.64	25
0.375	0.625	8
0.8	0.2	5
0.5	0.5	4
1	0	4
0.3125	0.625	16
0.2	0.6	5
0.6	0.4	10
1	0	5
0.642857	0.357143	14
0.5	0.5	2
0.666667	0.2	15
0.666667	0.333333	3
0.5	0.5	4
0.6	0	5
1	0	2
0.4	0.45	20
0.666667	0.333333	15
0.75	0.25	4
0.769231	0.230769	13
0.75	0.25	4
0.75	0.25	8
0.714286	0.285714	7
0.5	0.5	2
0.363636	0.636364	11
0.6	0.4	5
0.714286	0.142857	7
0.5	0.5	8
0.272727	0.636364	11
0.777778	0.111111	9
0.5	0.5	8
0.333333	0.666667	9
0.1	0.1	20
1	0	2
0.4	0.5	10
0.4	0.6	10
0.6	0.4	5
0	1	5
0.5	0.5	4
0.888889	0.111111	9
0.75	0	4
0.2	0.6	5
0.5	0.5	10
0.6	0.2	5
0.714286	0.285714	7
0.6	0.4	5
0.2	0.8	5
0.571429	0.285714	7
0.833333	0.166667	6
0.222222	0.777778	18
0	0.666667	3
0.555556	0.444444	9
1	0	3
0.5	0.5	2
0.8	0.2	5
0.5	0.5	12
0.857143	0.142857	7
0.666667	0.333333	3
0.5	0.5	6
0.5	0.5	14
0.714286	0.285714	7
0.333333	0.666667	12
0	1	1
0	1	2
0.25	0.75	4
0.666667	0.333333	6
0.5	0.5	4
0.666667	0.333333	3
0.636364	0.272727	11
0.333333	0.666667	6
0.25	0.75	4
0.333333	0.666667	3
0.466667	0.4	15
0.166667	0.666667	6
0.307692	0.615385	13
0.5	0.5	16
0.214286	0.785714	14
0.5	0.5	4
0.6	0.4	5
0.5	0.25	8
1	0	6
0.5	0.5	6
0.571429	0.428571	7
0	0	1
1	0	2
0.666667	0.333333	6
0.615385	0.307692	13
0.285714	0.571429	7
0.25	0.75	4
0.666667	0.166667	6
0.625	0.25	8
0.333333	0.333333	9
0.75	0.25	4
0.25	0.75	4
1	0	2
0.8	0.2	5
0.6	0.2	5
0.5	0.5	6
0.5	0.5	8
0.5	0.333333	6
0.636364	0.272727	11
0.5	0.5	8
0.5	0.333333	6
0.181818	0.636364	11
0.363636	0.636364	11
0.571429	0.428571	21
0.4	0.6	5
1	0	4
0.5	0.5	6
0.5	0.5	16
0.285714	0.571429	7
0.25	0.5	8
0.3	0.7	10
0.714286	0.285714	7
0.571429	0.428571	7
0.666667	0.166667	6
1	0	2
0.75	0.25	4
0.666667	0.25	12
0.666667	0.333333	3
0.444444	0.555556	9
0	1	2
0.6	0.4	5
0.666667	0.333333	6
0.466667	0.533333	15
0.571429	0.428571	7
0.555556	0.444444	9
1	0	3
0.333333	0.666667	6
0.875	0.125	8
0.333333	0.666667	3
0.6	0.4	10
0.555556	0.333333	9
0.714286	0.285714	7
0.555556	0.444444	9
0.75	0.25	8
0.5	0.5	4
1	0	3
0.333333	0.5	6
0.4	0.6	5
0.454545	0.545455	11
0.272727	0.727273	11
0.714286	0.142857	7
0.2	0.6	5
0.444444	0.555556	9
0.458333	0.541667	24
0.666667	0.333333	15
0.25	0.75	4
0.6	0.4	5
0	0.5	4
0.714286	0.142857	7
0.5	0.5	4
0.666667	0.333333	3
1	0	7
0.25	0.75	4
0.666667	0.333333	3
0.6	0.4	5
0.375	0.625	8
0.333333	0.666667	3
0.571429	0.428571	7
0.285714	0.714286	7
0	1	6
0.555556	0.444444	9
1	0	4
0.5	0.25	4
0.5	0.333333	6
0.8	0.2	10
0.5	0.5	4
0.615385	0.384615	13
0.6	0.4	5
0.6	0.4	5
0.6875	0.3125	16
0.4	0.4	5
0.538462	0.461538	13
0.833333	0.166667	6
0.222222	0.777778	18
0.8	0.2	5
0.571429	0.428571	7
0.333333	0.666667	3
0.37931	0.482759	29
0.428571	0.428571	7
0.363636	0.545455	11
0.5	0.5	2
0.666667	0.333333	6
0.333333	0.666667	12
0	1	6
0.5	0.5	2
0.5	0.5	16
0.6	0.4	5
0.375	0.5	8
0.5	0.5	10
0.75	0.25	8
0.666667	0.333333	3
0	1	4
0.666667	0.333333	6
0.4	0.6	5
0.5	0.375	8
0.428571	0.571429	7
0.666667	0.333333	6
0.6	0.3	10
0.666667	0.333333	3
0.5	0.5	10
0.666667	0.333333	3
0	1	2
0.5	0.4	10
0.4	0.6	5
0.571429	0.285714	7
0.272727	0.727273	11
0.75	0.25	4
0.666667	0	3
0.833333	0.166667	12
0.75	0.25	4
0.555556	0.444444	9
0.25	0.5	4
0	0.5	2
0.166667	0.666667	6
0.230769	0.769231	13
0.333333	0.666667	6
0.666667	0.166667	6
0.6	0.2	5
1	0	1
0.833333	0.166667	6
0.538462	0.461538	13
0.285714	0.714286	14
1	0	2
0.384615	0.615385	13
0.6	0.4	10
1	0	1
0.5	0.5	2
0.333333	0.666667	6
0	0	1
1	0	1
0	1	1
0	1	2
0	1	1
0.857143	0.142857	7
0	1	2
0.5	0.5	2
1	0	1
1	0	7
0	1	1
0.5	0.5	8
0.625	0.25	8
0.428571	0.571429	7
0.666667	0.333333	3
1	0	3
0.9	0.1	10
0.5	0.5	2
0.777778	0.222222	9
0.434783	0.521739	23
0.2	0.8	5
0.2	0.8	5
0.833333	0.166667	6
0.625	0.375	8
0.6	0.4	5
0.304348	0.695652	23
0.375	0.5	16
0	1	3
0	1	2
0	0.75	4
0.5	0	2
0.333333	0.666667	3
0.555556	0.333333	9
0.75	0.25	4
0.285714	0.714286	7
0.666667	0.266667	15
0.444444	0.444444	9
0.666667	0.333333	15
1	0	1
0.333333	0.666667	3
0	0.714286	7
0.555556	0.444444	9
0.5	0.5	6
0	1	1
0.5	0.5	2
0	1	2
1	0	1
0.5	0.5	4
0.5	0.166667	6
0.5	0.5	2
0.75	0.25	8
0.833333	0	6
0.714286	0.285714	7
0.8	0.2	5
0.428571	0.571429	7
0.571429	0.428571	7
0.555556	0.444444	9
0.875	0.125	8
0.5	0.5	8
0.75	0.25	4
0.666667	0.333333	9
0.533333	0.4	15
0.6	0.3	10
0	1	1
0.5	0	2
0.5	0.5	10
0.857143	0.142857	7
1	0	4
0.666667	0.333333	6
0.5	0.5	4
1	0	1
0.6	0.4	5
0.333333	0.666667	6
0.3	0.7	10
1	0	4
0.25	0.5	4
0.8	0.2	5
1	0	3
0.555556	0.333333	9
0.571429	0.428571	7
0.166667	0.5	6
0.75	0.25	4
0.5	0.5	4
1	0	1
0.5	0.5	4
0.375	0.625	8
0.6	0.4	10
0	1	2
1	0	1
0.666667	0.333333	3
0	1	2
0.333333	0.666667	6
0.636364	0.363636	11
0.666667	0.333333	3
0	1	2
0.8	0.2	10
0.333333	0.666667	3
0	1	3
0.333333	0.666667	3
0.714286	0.285714	7
0.75	0	4
0.333333	0.666667	6
0.833333	0.166667	6
0.625	0.375	8
0.875	0.125	8
0.6	0.4	5
0.285714	0.428571	7
0.545455	0.454545	11
0.875	0.125	8
0.5	0.5	2
0.6	0.2	10
0.75	0.25	8
1	0	4
0.7	0.3	10
0.444444	0.555556	9
0.833333	0.166667	6
0.714286	0.285714	7
0.5	0.5	4
0.428571	0.571429	7
0.888889	0	9
0.571429	0.428571	14
0.125	0.75	8
0.25	0.75	4
0.333333	0.666667	3
1	0	1
0.285714	0.571429	7
0.666667	0.222222	9
0.285714	0.714286	7
0.375	0.625	8
0.5	0.25	4
0	1	1
0	1	2
0.5	0.5	6
0.285714	0.714286	7
0.9	0.1	10
0.5	0.45	20
0.285714	0.714286	7
0.555556	0.444444	9
0.75	0.25	4
0.714286	0.285714	7
0.625	0.375	8
0.857143	0.142857	7
1	0	7
0.833333	0.166667	6
0.75	0	4
0.636364	0.363636	11
0.416667	0.583333	12
0.25	0.75	4
0.75	0.25	4
0.428571	0.428571	7
0.888889	0.111111	9
0.583333	0.25	12
1	0	2
1	0	4
0.285714	0.714286	7
0.25	0.625	8
0.285714	0.714286	7
0	1	3
0.857143	0.142857	7
0	1	1
0.6	0.4	5
0.333333	0.666667	3
0.4	0.6	10
0.5	0.5	2
0	1	1
0.714286	0.285714	7
0.25	0.5	4
1	0	4
0.857143	0.142857	7
0.571429	0.428571	7
0.733333	0.2	15
0.875	0.125	8
0.4	0.6	5
0.666667	0.333333	6
0.333333	0.5	6
0.571429	0.428571	7
0.571429	0.428571	7
0.571429	0.428571	7
0.444444	0.333333	9
0.444444	0.555556	9
0.454545	0.545455	11
0.5	0.5	4
0.454545	0.545455	11
0.545455	0.454545	11
0.636364	0.363636	11
0.666667	0.166667	6
0.333333	0.666667	6
0.875	0.125	8
1	0	4
0.8	0.2	5
0.5	0.5	4
0.333333	0.666667	9
0.456522	0.543478	46
1	0	4
0.8	0.2	5
0.666667	0	3
0.454545	0.545455	11
1	0	3
0.571429	0.371429	35
0.666667	0.333333	9
0.625	0.375	8
0.818182	0.181818	11
0.428571	0.571429	7
0.5	0.5	4
0.2	0.8	10
0.583333	0.333333	12
0.571429	0.142857	7
0.352941	0.647059	17
1	0	2
0.571429	0.428571	7
0.466667	0.466667	15
0.666667	0.333333	3
0.615385	0.384615	13
0.352941	0.588235	17
0.5	0.5	2
0.5	0.5	2
0.5	0.5	4
1	0	5
0.714286	0.285714	7
0.285714	0.714286	14
0.375	0.625	8
0.571429	0.428571	7
0.571429	0.285714	7
0.25	0.75	4
0.5	0.5	8
0.666667	0.333333	9
0.454545	0.454545	11
0.333333	0.666667	3
0.571429	0.285714	7
0	0.875	8
0.833333	0.166667	6
0.142857	0.714286	7
0.666667	0.333333	9
0.307692	0.692308	13
0.666667	0.333333	3
0.666667	0.333333	9
0.833333	0.166667	6
0.636364	0.363636	11
1	0	2
0.5	0.375	8
0.75	0.25	4
0.6	0.4	5
0.545455	0.454545	11
0.833333	0.166667	6
0.545455	0.454545	11
0.6	0.4	5
0.6	0.4	5
0.4	0.55	20
0.666667	0.333333	6
1	0	2
0.705882	0.235294	17
0.833333	0.166667	6
0.666667	0.333333	6
1	0	5
0.8	0.2	5
0.5	0.5	4
0.6	0.4	5
0.25	0.75	4
0.4	0.6	5
0.666667	0.333333	6
0.25	0.75	4
0.714286	0.285714	7
0.75	0.25	4
0.181818	0.818182	11
0.5	0.125	8
0.4	0.6	5
0.5	0.5	4
0	1	2
0.642857	0.357143	14
0.5	0.375	8
0.4	0.6	5
0.875	0.125	8
0.727273	0.272727	11
0.5	0.5	4
0.625	0.375	8
0.666667	0.25	12
0.230769	0.769231	13
0.666667	0.333333	3
0.307692	0.615385	13
0.2	0.8	5
0.4	0.4	5
0.2	0.8	10
0.666667	0.333333	9
0.75	0.25	4
0	1	4
1	0	5
0	1	1
0.733333	0.266667	15
1	0	3
0.5	0.5	2
0.8	0.2	5
0.75	0.25	4
0.571429	0.428571	7
1	0	5
0.272727	0.545455	11
0.333333	0.666667	6
0.75	0.25	4
0.777778	0.222222	9
0.9	0.1	10
0.444444	0.555556	9
0.5	0.5	4
0.5	0.166667	6
0.625	0.375	8
0.75	0.25	8
1	0	5
0.615385	0.307692	13
1	0	2
0.666667	0.222222	9
0.571429	0.428571	7
0.428571	0.571429	7
1	0	3
0.4	0.4	5
0.666667	0.333333	15
0.2	0.6	5
0.571429	0.428571	7
0.666667	0.333333	9
0.714286	0.285714	7
0.454545	0.545455	11
0.5	0.5	2
0.473684	0.526316	19
1	0	7
1	0	2
0.666667	0.333333	6
1	0	7
0.25	0.5	4
0.5	0.5	6
0.5	0.5	4
0.333333	0.444444	9
0.5	0.5	6
0.5	0.4	10
0.75	0.25	8
0.25	0.75	4
0	1	2
0	1	3
0.5	0.5	2
0.333333	0.666667	3
0.857143	0.142857	7
1	0	4
0.0833333	0.916667	12
0	0.6	5
0.470588	0.529412	17
1	0	1
0.818182	0.181818	11
0.266667	0.733333	15
0.666667	0.333333	6
0.3	0.6	10
0	0.666667	3
0.75	0	4
0.6	0.4	5
0.777778	0.222222	9
0.666667	0.333333	3
0.8	0.2	5
0.888889	0.111111	9
0.6	0.2	5
0.4	0.6	10
0.5	0.5	4
0.2	0.8	5
0.375	0.625	8
0.0909091	0.181818	11
0.714286	0.285714	7
0.5	0.5	6
0.7	0.3	10
0.727273	0.181818	11
0.5	0.5	6
0.5	0.25	4
0.833333	0.166667	6
0.6	0.4	5
1	0	1
0	0.5	2
0.8	0.2	5
0.571429	0.428571	7
0.583333	0.416667	12
0.2	0.8	5
0.8	0.2	5
0.5	0.5	10
0.4	0.6	5
0.6	0.4	5
0	0	1
0.25	0.75	4
0.8	0.2	5
1	0	7
0	0.875	8
0.5	0.5	6
0	1	2
0.5	0.5	2
0.5	0.333333	6
0.75	0.25	8
0.571429	0.428571	7
0.375	0.625	8
0.5	0.5	6
1	0	6
0.285714	0.714286	7
0.5	0.5	2
0.333333	0.666667	12
0.333333	0.666667	15
0.9	0.1	10
0.428571	0.428571	7
0.166667	0.666667	6
0.6	0.2	5
0.857143	0.142857	7
0.888889	0.111111	9
0.8	0.2	5
0.857143	0.142857	7
0.5	0	2
0.5	0.5	2
0.5	0	2
0.5	0.416667	12
0.5	0.5	4
0.714286	0.285714	7
0.5	0.5	12
0.6	0.4	5
0.2	0.7	10
1	0	2
0.5	0.5	2
0.285714	0.714286	7
0.333333	0.333333	3
0.833333	0.166667	6
0.571429	0.428571	7
0.625	0.375	8
0.777778	0.222222	9
0.333333	0.666667	3
0.25	0.5	4
0.5	0.5	6
0.25	0.75	4
0.8	0.2	5
0	1	3
0.6	0.2	5
0.5	0.5	4
0.166667	0.833333	6
0.75	0.25	4
0.888889	0.111111	9
0.166667	0.5	6
0.571429	0.428571	7
1	0	2
0.75	0.25	8
0.714286	0.285714	7
0.6	0.2	5
0.8	0	5
0.388889	0.611111	18
0.6	0.4	5
0.25	0.75	4
0.6	0.3	10
0.461538	0.538462	13
0.714286	0.285714	7
0.75	0.25	4
0.444444	0.555556	9
0.5	0.5	6
0.666667	0.333333	3
0.666667	0.333333	9
0.375	0.625	8
0.875	0	8
0.5	0.5	4
0.666667	0.333333	6
0.764706	0.235294	17
0.8	0.1	10
0.8	0.2	5
1	0	3
1	0	4
0.466667	0.466667	15
0	1	1
0.384615	0.538462	13
0.5	0.5	10
1	0	6
0	1	14
0.555556	0.444444	9
0	1	1
0.6	0.4	5
0.75	0.25	4
0.333333	0.666667	6
0.75	0.25	8
0.25	0.75	4
0	1	1
0.555556	0.333333	9
0.37037	0.62963	27
0.571429	0.428571	7
0	1	4
0.5	0.5	2
0.375	0.5	8
0.666667	0.333333	3
0.333333	0.666667	3
0.285714	0.714286	7
0.75	0	4
0.4	0.6	5
0.583333	0.416667	12
0.75	0.125	8
0	1	2
1	0	1
0	1	1
0.6	0.4	5
0	1	2
0.642857	0.357143	14
0.25	0.625	8
0.6	0.4	10
0.666667	0.333333	3
0.428571	0.428571	7
0.6	0.4	5
1	0	3
0	1	1
0.5	0.5	4
0.666667	0.333333	3
0.4	0.6	5
1	0	5
0.666667	0.333333	9
0.8	0.2	5
0.285714	0.571429	7
0.75	0.25	4
0.473684	0.421053	19
0.666667	0.333333	3
0.7	0.3	10
0	1	1
0	1	3
1	0	1
0.363636	0.636364	11
1	0	4
0.571429	0.428571	7
0.666667	0.333333	6
0.4	0.6	5
0.666667	0.333333	6
0.75	0.125	8
0.5	0.5	8
1	0	1
0.5	0.5	2
0.25	0.75	8
0.285714	0.428571	7
1	0	5
0.666667	0.333333	6
0	0	2
1	0	3
0.285714	0.714286	7
0.428571	0.571429	7
0.666667	0.333333	3
0.5	0.5	2
1	0	4
0.4	0.6	5
0.166667	0.833333	6
0.692308	0.307692	13
0.5	0.5	2
0.333333	0.666667	6
0.555556	0.444444	9
0.75	0.25	8
0.333333	0.666667	3
0.833333	0.166667	6
1	0	4
0.428571	0.285714	7
0.333333	0.555556	9
0.555556	0.444444	9
0.818182	0.181818	11
0.8	0	5
0.857143	0.142857	7
0.666667	0.333333	9
0.666667	0.333333	6
0.818182	0.181818	11
0.333333	0.5	6
0.6	0.4	5
0.666667	0.333333	9
0.526316	0.473684	19
0.555556	0.333333	9
0.5	0.375	8
0.875	0.125	8
0.666667	0.333333	6
0.666667	0.333333	3
0.25	0.75	4
0.333333	0.666667	6
0.857143	0.142857	7
0.142857	0.857143	7
0.777778	0.222222	9
0.583333	0.416667	12
0.538462	0.461538	13
1	0	4
0.375	0.625	8
0.666667	0.333333	6
0.714286	0.285714	7
0.857143	0.142857	7
0.454545	0.454545	11
0.714286	0.142857	7
0.6	0.3	10
0.2	0.6	5
0.857143	0.142857	7
0.714286	0.285714	7
0.333333	0.333333	15
0.666667	0	3
0.571429	0.428571	7
1	0	2
0.6	0.4	10
0.75	0.25	4
0.571429	0.428571	14
0.625	0.375	16
0.272727	0.636364	11
0.4	0.6	5
0.571429	0.428571	7
0.285714	0.714286	7
0.5	0.5	4
0.6	0.4	5
0.333333	0.666667	3
0.714286	0.285714	7
0.555556	0.444444	18
0	1	2
0	1	4
0.4	0.6	5
0.5	0.5	2
0.52381	0.380952	21
0.428571	0.571429	7
0.5625	0.4375	16
0.692308	0.307692	13
0.666667	0.333333	6
0.25	0.75	4
0.25	0.75	4
0.642857	0.357143	14
0.555556	0.444444	9
0.6	0.2	5
0.444444	0.555556	9
0.777778	0.222222	9
0.25	0.75	4
0	1	1
0.8	0.2	10
0.6	0.2	5
0	1	2
0.5	0.333333	6
0.571429	0.428571	7
0.857143	0.142857	7
0.571429	0.428571	7
0.25	0.75	8
1	0	4
0	1	1
0.2	0.6	5
0.5	0.5	4
0.428571	0.571429	7
0.5	0.5	4
0.5	0.5	4
0.2	0.8	10
0.555556	0.333333	9
0.5	0.5	2
1	0	3
0.5	0.333333	6
0.833333	0.166667	6
0.777778	0.222222	9
0.875	0.125	8
0.5	0.5	10
0.666667	0.333333	3
1	0	4
0.5	0.333333	6
0.555556	0.444444	9
0.333333	0.5	6
0.4	0.6	5
0.571429	0.285714	7
0.588235	0.352941	17
0.2	0.6	5
0.5	0.5	14
0.4	0.6	5
0.166667	0.666667	6
0.333333	0.666667	3
0.636364	0.272727	11
0.6	0.3	10
0.625	0.375	8
0.6	0.4	5
0.375	0.5	8
1	0	4
0.6	0.4	5
0.444444	0.555556	9
0.833333	0.166667	6
0.428571	0.428571	7
0.384615	0.538462	13
0.666667	0.333333	3
1	0	5
0.714286	0.142857	7
0.666667	0.333333	6
0.272727	0.545455	11
0.8	0.2	5
0.571429	0.285714	7
0.428571	0.571429	7
0.5	0.5	6
0.666667	0.333333	9
0.6	0.4	10
0.777778	0.222222	9
0.857143	0	14
0.75	0.25	8
0.666667	0.166667	6
0.6	0.4	10
0	1	2
0.5	0.5	8
0.4	0.6	5
0.6	0.4	5
0.2	0.8	10
0.75	0.25	4
0.5	0.5	2
0.75	0.25	8
0.5	0.5	2
0.333333	0.555556	9
0.666667	0.333333	9
0.4	0.6	5
0.777778	0.222222	9
0.666667	0	3
0.571429	0.428571	7
0.428571	0.428571	7
0.4	0.5	10
0.625	0.25	16
0.571429	0.428571	7
0.428571	0.428571	7
0.818182	0.181818	11
0.75	0.25	8
0.5	0.5	2
0.8	0	5
0	1	5
0.333333	0.333333	3
0.666667	0.333333	3
0.666667	0.333333	3
0.8	0	5
0.714286	0.285714	7
0.428571	0.571429	7
0.5	0.5	4
1	0	4
0.625	0.375	8
0	1	4
1	0	2
0.454545	0.454545	11
0.625	0.375	8
0.4	0.6	5
0.6	0.4	10
0.875	0.125	8
0.333333	0.666667	6
0.75	0.25	4
0.666667	0.25	12
0.4	0.4	5
0	1	4
1	0	6
1	0	2
0.571429	0.428571	7
1	0	4
1	0	2
0.307692	0.615385	13
0.857143	0	7
0.666667	0.333333	6
1	0	2
0	1	1
0.6	0.3	10
0.625	0.375	8
0.714286	0.285714	7
0.75	0.25	4
0.454545	0.454545	11
0.666667	0.333333	6
1	0	6
0.75	0	4
0.6	0.4	5
0.5	0.5	6
0.5	0.5	4
0.266667	0.666667	30
0.5	0.5	6
0.631579	0.315789	19
1	0	5
0.5	0.5	14
0.5	0.5	2
0.833333	0.166667	6
0.8	0.2	5
0.166667	0.722222	18
0.8	0.2	5
0.444444	0.555556	9
0.714286	0.285714	7
0.285714	0.714286	7
0.2	0.8	5
0.555556	0.444444	9
0.7	0.3	10
0	1	1
0.714286	0.285714	7
0	1	4
0.666667	0.166667	6
0.5	0.5	4
0.25	0.5	4
0.5	0.5	6
0.75	0	4
0.6	0.333333	15
1	0	1
0.555556	0.444444	9
0.727273	0.272727	11
0.428571	0.571429	7
0.583333	0.416667	12
0.714286	0	7
0.5	0.5	8
0.571429	0.428571	7
0.625	0.375	8
0.818182	0.181818	11
0.333333	0.666667	3
1	0	7
1	0	1
0.75	0.25	4
0.125	0.875	8
0.75	0.25	4
0.833333	0	6
0.5	0.5	2
0.5	0.5	2
0.142857	0.857143	7
0.5	0.5	6
0.888889	0.111111	9
0.5	0.5	4
0.777778	0.222222	9
0.4	0.6	5
0.75	0.125	8
0.75	0.25	4
0.666667	0.333333	6
1	0	1
0	1	4
0.555556	0.444444	9
0.5	0.5	2
0.5	0.5	6
0	1	2
0	1	2
0.25	0.625	8
0.416667	0.5	12
0.5	0.5	4
0.666667	0.333333	9
0.6	0.4	5
0.5	0	2
0.363636	0.590909	22
0.8	0.2	5
0.538462	0.461538	13
1	0	6
0.428571	0.571429	7
0.666667	0.333333	6
0.571429	0.428571	7
0.466667	0.466667	15
0.6	0.4	5
0.5	0.25	4
1	0	6
0.333333	0.666667	6
0.5	0.5	4
0.666667	0.166667	6
0	1	2
1	0	9
0.857143	0.142857	7
0.8	0.2	10
0	1	2
0.2	0.8	5
0.666667	0.333333	15
0	1	3
0.857143	0.142857	7
0.166667	0.833333	6
0.428571	0.571429	7
0	1	4
0.571429	0.428571	7
0.888889	0	9
0.75	0.25	4
0.25	0.25	4
0.545455	0.454545	11
0.666667	0.333333	6
0.6	0.2	5
0.2	0.8	5
0.714286	0.285714	7
0.6	0.4	5
0.857143	0.142857	7
0.666667	0.166667	6
0.833333	0.166667	6
0.666667	0.333333	3
0.666667	0.333333	3
0.375	0.625	8
0.5	0.333333	12
0.8	0.2	5
0.625	0.375	8
0.333333	0.666667	3
0.7	0.3	10
0.545455	0.454545	11
0.555556	0.333333	9
0.733333	0.2	15
0.2	0.8	5
0.666667	0.333333	6
1	0	2
0.666667	0.333333	6
0.714286	0.285714	7
0.8	0.2	5
0.5	0.5	8
0.5	0.5	4
0.75	0.25	4
0.625	0.25	8
0.5	0.5	6
0.8	0.2	5
0.7	0.1	10
0.625	0.375	8
0.333333	0.666667	9
0.75	0	4
0	1	4
0.666667	0.333333	9
0.714286	0.285714	7
0.75	0.25	4
0.75	0.25	4
0.4	0.4	5
0.5	0.5	6
1	0	4
1	0	3
0.6	0.4	5
0.833333	0.0833333	12
1	0	3
0.571429	0.428571	7
1	0	1
0.8	0.2	5
0.8	0.2	5
0.8	0.2	10
1	0	3
0.636364	0.363636	11
0	1	2
0.75	0.25	4
1	0	4
0.833333	0.166667	6
0.777778	0.222222	9
0.714286	0.285714	7
0.666667	0.333333	12
0.8	0.2	5
0.666667	0.333333	6
0.4	0.4	5
0.571429	0.428571	7
0.25	0.75	4
0.666667	0.333333	9
0.666667	0.333333	6
0.666667	0	3
1	0	3
0.888889	0.111111	9
0.714286	0.285714	7
0.916667	0.0833333	12
0.555556	0.444444	9
0.625	0.375	8
1	0	1
0.625	0.375	8
0.5	0.5	2
0.5	0.5	2
0.714286	0.285714	7
0.8	0.2	5
0.666667	0.333333	6
0.75	0.25	8
0.75	0.25	12
0.666667	0.333333	3
0.5	0.5	6
1	0	3
0.8	0.2	10
0.545455	0.454545	11
0.833333	0.166667	6
0.333333	0.666667	3
0.555556	0.444444	9
0.5	0	2
0.555556	0.333333	9
0.5	0.5	4
0	1	1
0.428571	0.428571	7
1	0	5
0.571429	0.285714	7
0.571429	0.285714	7
0.363636	0.545455	11
0.777778	0.222222	9
0.6	0.3	10
0.333333	0.666667	9
0.833333	0.166667	6
0.666667	0.222222	9
0.333333	0.666667	6
0.9	0	10
0.666667	0.333333	12
0.833333	0.166667	6
0.25	0.5	12
0.666667	0.333333	6
0.5	0.5	4
0.375	0.625	8
0.888889	0.111111	9
0.428571	0.52381	42
0.666667	0	3
1	0	8
0.545455	0.272727	11
0.8	0.2	5
0.5	0.333333	6
1	0	3
0.571429	0.428571	7
0.333333	0.666667	6
1	0	4
0.571429	0.428571	7
0.5	0.5	4
0.285714	0.714286	7
0.5	0.5	2
0.714286	0.285714	7
0.888889	0.111111	9
0.6	0.4	5
0.5	0.5	10
0	1	5
0.571429	0.428571	7
0.714286	0.285714	7
0.75	0.25	4
1	0	2
0.75	0	4
0.8	0.2	5
0.142857	0.857143	7
0.5	0.5	4
1	0	3
0.857143	0.142857	7
0.5	0.416667	12
0	0.75	4
0.4	0.6	10
0	1	2
0.333333	0.666667	12
1	0	2
0.6	0.2	5
0.666667	0.333333	12
0.5	0.5	8
0.5	0.5	8
1	0	2
0.625	0.375	8
0.666667	0.333333	3
0.666667	0.333333	3
0.727273	0.272727	11
0.5	0.25	4
0.5	0.166667	6
0.875	0.125	8
0.8	0.1	10
0.857143	0.142857	7
0.714286	0.285714	7
0	1	4
0.75	0.25	4
0.428571	0.428571	7
0.5	0.5	6
0.444444	0.555556	9
0.142857	0.857143	7
0.333333	0.5	6
0.428571	0.428571	7
0.5	0.5	4
1	0	3
0.666667	0.333333	6
0.4	0.6	5
0.625	0.375	8
0.375	0.5	8
0.875	0.125	8
0.45	0.55	20
0.285714	0.714286	7
0.666667	0.333333	6
0.545455	0.454545	11
0.142857	0.571429	7
0.857143	0.142857	7
0.777778	0.111111	9
0.8	0.2	5
0.6	0.4	5
0.6	0.2	5
0.166667	0.5	6
0.571429	0.428571	7
0.5	0.333333	6
0.25	0.75	8
0.5	0.5	6
0.75	0.25	4
0.571429	0.428571	7
0.833333	0.166667	6
0.75	0.25	4
0.8	0.2	5
0.5	0.25	4
1	0	5
0.545455	0.363636	11
0.538462	0.461538	13
0.409091	0.5	22
1	0	8
0.75	0.125	8
0.857143	0.142857	7
0.538462	0.461538	13
0.571429	0.285714	7
0.333333	0.666667	6
0	1	2
0.571429	0.428571	7
0.6	0.4	10
0.5	0.5	8
0.352941	0.588235	17
0.8	0.2	5
0.333333	0.666667	3
0.714286	0.285714	7
0.7	0.3	10
0.714286	0.285714	7
0.5	0.5	8
0.666667	0.333333	9
1	0	3
0.363636	0.636364	11
0	1	1
0.75	0.125	8
0.357143	0.5	14
0	1	2
0.25	0.75	8
0.222222	0.777778	9
0.4	0.5	10
1	0	2
0.4	0.6	5
0.75	0.125	8
0.333333	0.666667	3
0.714286	0.214286	14
0.666667	0.25	12
0.5	0.5	2
0.5	0.5	6
0.8	0.2	10
0.714286	0.285714	7
0.5	0.5	2
0.384615	0.153846	13
0.6	0.4	5
0.428571	0.571429	7
0.625	0.3125	16
0.75	0.25	16
0.583333	0.416667	12
0.409091	0.590909	22
0.727273	0.272727	11
0.333333	0.666667	6
0.875	0.125	8
0.5	0.5	14
0.666667	0.333333	6
0.5	0.5	10
0.818182	0.181818	11
0.666667	0.333333	3
0.5	0.5	8
0.5	0.5	8
0.833333	0.166667	6
0.888889	0.111111	9
0.5	0.333333	6
0.636364	0.363636	11
0.5	0.5	10
0.7	0.2	10
0.888889	0.111111	9
0.2	0.8	5
0.5	0.5	4
0.5	0.5	4
0.428571	0.571429	7
0.875	0.125	8
0.5	0.375	8
0.7	0.2	10
0.666667	0	3
0.5	0.5	2
0.461538	0.384615	13
0.6	0.3	10
0.2	0.6	5
0.833333	0.166667	6
0.75	0.125	8
0.333333	0.666667	6
0.8	0.2	5
0.2	0.533333	15
0.555556	0.444444	9
0.6	0.4	5
1	0	3
0.6	0.3	10
0.555556	0.333333	9
0.571429	0.428571	7
0.428571	0.428571	14
0.4	0.4	5
0.833333	0.166667	6
0.75	0	4
1	0	8
0.769231	0.0769231	13
0.444444	0.555556	9
0.5	0.5	8
0.25	0.75	4
1	0	3
0.6	0.4	5
0.75	0.25	4
1	0	3
0.666667	0.333333	3
0.4	0.333333	15
0.5	0.5	4
0.625	0.25	8
0	1	3
0.5	0.5	4
0.5	0.5	6
0	0	1
0.538462	0.307692	13
0.571429	0.142857	7
0.666667	0.333333	9
0.789474	0.210526	19
0	1	2
0.625	0.375	8
1	0	5
0.333333	0.333333	3
0.5	0.375	8
0.6	0.4	5
1	0	4
0.428571	0.5	14
0.555556	0.333333	9
0.857143	0.142857	7
0.75	0.25	4
0.75	0.25	4
0.3	0.7	10
0.333333	0.666667	3
0	1	1
0.5	0.25	4
0.6	0.4	5
0.6	0.4	5
0.333333	0.666667	3
0.625	0.25	8
1	0	1
0.857143	0.142857	7
1	0	4
0.714286	0.142857	7
0.25	0.75	4
0.588235	0.411765	17
0.666667	0	6
0.666667	0.333333	3
0.8	0.2	5
1	0	3
0.666667	0.333333	3
0.5	0.5	2
0.428571	0.285714	7
0.571429	0.428571	7
0.666667	0.333333	3
0.571429	0.428571	7
0.583333	0.416667	12
0.5	0.5	2
0.333333	0.666667	3
0.666667	0.333333	3
0.857143	0.0714286	14
0.625	0.375	8
0.5	0.5	10
0.636364	0.363636	11
0.285714	0.714286	7
0.833333	0.166667	6
0.875	0.125	8
0.833333	0.166667	6
0.5	0.5	4
0.888889	0.111111	9
0.5	0.5	4
0.333333	0.666667	3
0.5	0.5	4
1	0	4
0.5	0.5	8
0.125	0.875	8
0.8	0.2	10
0.555556	0.444444	9
1	0	4
0.25	0.75	4
0.375	0.375	8
1	0	4
1	0	4
0.5	0.5	12
0.875	0.125	8
0.428571	0.571429	7
0.5	0.5	8
0.5	0.5	6
0	1	2
0.5	0.5	4
0.833333	0.166667	6
0.727273	0.272727	11
0.333333	0	3
0	1	2
0.5	0.5	8
0.833333	0	12
0.571429	0.428571	7
0.666667	0.166667	6
0.857143	0.142857	7
0.25	0.75	12
0.5	0.5	2
0.916667	0.0833333	12
0.5	0.5	2
0.4	0.5	10
0.416667	0.5	12
0.125	0.875	8
1	0	8
0.4	0.4	5
1	0	5
0.8	0.2	5
0.75	0.25	8
0.8	0.2	5
0.538462	0.384615	13
0.8	0.2	10
0.818182	0.181818	11
0.666667	0.333333	6
0.6	0.4	5
0.75	0.25	8
0.857143	0	7
0.857143	0.142857	7
0.666667	0.333333	9
0.571429	0.428571	7
0.181818	0.545455	11
0	1	1
0.333333	0.583333	12
0.714286	0.142857	7
0.571429	0.428571	7
0.4	0.6	5
0.6	0.2	5
0.75	0.25	8
0.625	0.375	8
0	0.2	5
0.909091	0.0909091	11
0.285714	0.428571	7
0.625	0.25	8
0.727273	0.272727	11
0.75	0.25	4
0.888889	0.111111	9
0.6	0.4	10
0.375	0.625	8
0.5	0.333333	6
1	0	3
0.222222	0.777778	9
0.6	0.3	10
0.5	0.5	4
0.571429	0.428571	7
0.666667	0.333333	12
1	0	5
0.5	0.375	8
0.777778	0.111111	9
0.875	0.125	8
0.833333	0.166667	6
0.25	0.5	4
0.333333	0.666667	6
0.777778	0	9
0.5	0.5	2
0.8	0.2	5
0	0	1
0.428571	0.285714	7
0	1	1
0	1	1
0	0.75	4
0.555556	0.333333	9
0.6	0.2	5
0.636364	0.363636	11
0.384615	0.615385	13
0.714286	0.142857	7
0.666667	0.111111	9
0.428571	0.5	14
0.9	0.1	10
0.375	0.375	8
0.888889	0.111111	9
0	0.5	2
0.4	0.6	5
0.666667	0.333333	3
0.8	0.2	10
0.727273	0.272727	11
0.5	0.25	4
0.888889	0.111111	9
0.428571	0.428571	7
0.4	0.6	5
1	0	2
0.5	0.5	4
0.666667	0.111111	9
0.5	0	2
0.416667	0.5	12
0.833333	0	6
0.7	0.3	10
0.681818	0.318182	22
0.545455	0.272727	11
0.842105	0.157895	19
0.833333	0.166667	6
0.833333	0.166667	6
0.636364	0.272727	11
0.75	0.25	8
0.888889	0.111111	9
0.888889	0.111111	9
0.545455	0.454545	11
0.6	0.4	5
0.736842	0.263158	19
0.75	0.25	8
0.75	0.25	4
0.25	0.75	4
0.25	0.75	4
0.714286	0.142857	7
1	0	4
0.4	0.6	10
0.7	0.2	10
0.4	0.4	5
0.666667	0.25	12
0.75	0	8
0.523077	0.430769	65
0.333333	0.555556	9
1	0	6
0.6	0.4	10
0.666667	0.0833333	12
0.5	0.166667	6
0.25	0.75	4
0.75	0.25	8
0	1	12
0.428571	0.571429	14
0.666667	0.166667	6
1	0	5
0.785714	0.142857	14
0	1	1
0.470588	0.411765	17
0.328767	0.643836	73
1	0	3
0.625	0.375	8
0.375	0.625	8
0.25	0	4
0.333333	0.5	6
0.8	0	5
0.777778	0.222222	9
0.25	0.75	8
0.714286	0.285714	7
0.5	0.416667	12
0.6	0.4	5
0.4	0.6	5
1	0	3
0.666667	0.333333	9
0.5	0.5	6
0.6	0.4	5
0.166667	0.833333	6
0.375	0.625	8
0.44	0.32	25
0.5	0.5	6
0.666667	0.333333	3
0.5	0.5	4
0.714286	0.285714	7
0	0	1
0.8	0.2	5
0	1	1
0.857143	0.142857	7
0.571429	0.285714	7
1	0	6
0.571429	0.428571	7
0.666667	0.333333	3
0.875	0.125	8
0.666667	0.25	12
0.6	0.3	10
0	0.666667	6
0.666667	0.333333	3
0.6	0.4	5
0.333333	0.666667	12
0.444444	0.444444	9
0.777778	0.222222	9
0.666667	0.333333	3
0.2	0.8	5
0.818182	0.181818	11
0.545455	0.272727	11
0.428571	0.571429	14
0.666667	0.222222	9
0.555556	0.333333	9
0.6	0	5
0.375	0.375	8
0.8	0.2	10
0.625	0.375	8
0.75	0.25	12
0.5	0.25	4
0.75	0.25	4
0.666667	0.333333	6
0.857143	0.142857	7
0.47619	0.428571	21
0.666667	0.333333	6
0.578947	0.407895	76
0.7	0.3	10
0.6	0.2	5
0	1	3
0.37931	0.517241	29
0	1	1
0.833333	0.166667	6
0.666667	0.333333	6
0.538462	0.384615	13
0.75	0.25	4
0.666667	0.333333	6
0	1	1
0.333333	0.666667	6
0.75	0.25	12
0.857143	0.142857	7
0.8	0	5
0.333333	0.666667	6
0.857143	0	7
0.142857	0.857143	7
0.428571	0.571429	7
0.727273	0.272727	11
1	0	4
0.6	0.4	5
0.75	0.125	8
0.666667	0.266667	15
0.733333	0.266667	15
0.625	0.25	16
0.4	0.6	20
0.818182	0.136364	22
0.833333	0.166667	6
0.727273	0.272727	11
0.75	0.25	8
0.857143	0.142857	7
0.666667	0	3
0.571429	0.357143	14
0.26	0.67	100
0	1	6
0.375	0.5	8
0	1	1
0.4	0.6	10
0.4	0.6	15
0	0	11
0.428571	0.428571	21
0.777778	0.222222	18
0.6	0.2	5
0	1	2
0.625	0.375	8
0.6	0.3	10
0.5	0.5	4
0.75	0.25	4
0.125	0.75	8
0.333333	0.666667	3
0.333333	0.666667	6
0	1	4
0.466667	0.533333	15
0.454545	0.454545	11
0	0	7
1	0	2
0.5	0.5	2
0.285714	0.714286	7
0.5	0.5	2
0.5	0	2
0.666667	0.333333	3
1	0	3
0	1	2
0.833333	0.166667	12
0.428571	0.571429	7
0.415584	0.532468	77
0.625	0.25	8
0.3	0.4	10
0.666667	0.333333	3
0.3	0.7	10
0.535714	0.446429	56
0.428571	0.428571	7
0.555556	0.444444	9
0.571429	0.428571	7
0.5	0.5	4
0.357143	0.607143	28
0.75	0.25	4
0.153846	0.769231	13
0.5	0.4	10
0.777778	0.222222	9
0.583333	0.333333	12
0.75	0.25	4
0.625	0.375	8
0.833333	0.166667	6
0.8	0	5
0.5	0.5	2
0.5	0.25	4
0.666667	0	3
0.875	0.125	8
0.666667	0.333333	3
1	0	3
1	0	3
1	0	7
1	0	3
0.285714	0.142857	7
0.75	0	4
0.666667	0.333333	6
0.666667	0.333333	3
0.333333	0.666667	3
0.8	0.133333	15
0.6	0.2	5
1	0	4
1	0	3
0.75	0.25	8
0.666667	0.333333	6
1	0	6
1	0	9
1	0	4
1	0	5
1	0	3
0.875	0	8
0.666667	0.333333	6
1	0	3
0.833333	0	6
0.5	0.25	4
0.75	0.25	8
0.695652	0.304348	23
0.5	0.5	2
0	1	4
0.666667	0.333333	3
1	0	3
0.8	0.2	5
0.4	0.4	5
1	0	5
0.333333	0.666667	6
1	0	6
0.857143	0.142857	7
0.5	0.5	4
0.6	0.2	5
1	0	4
0.888889	0.111111	9
1	0	5
0.666667	0	3
0.666667	0.333333	3
0.6	0.4	5
1	0	4
1	0	4
0.6	0.2	5
0.571429	0.428571	7
0.75	0.25	8
0.666667	0.333333	3
0.777778	0.111111	9
0.8	0.2	5
0.25	0.75	4
1	0	5
1	0	6
0.5	0.5	4
0.666667	0.333333	6
0.25	0.75	4
1	0	3
0.666667	0.333333	3
1	0	4
1	0	7
0.75	0.25	4
0.75	0.25	4
1	0	4
1	0	3
1	0	3
1	0	6
1	0	4
1	0	3
1	0	3
1	0	2
0.857143	0.142857	7
1	0	4
1	0	3
1	0	3
0.5	0.5	2
1	0	6
0.25	0.75	4
0.5	0.5	8
0.777778	0.222222	9
0	1	3
0	1	3
0.5	0.5	4
0.5	0.142857	14
0.166667	0.833333	6
0.285714	0.714286	7
0	1	1
0.615385	0.307692	13
0	1	4
0.555556	0.222222	9
0.333333	0.666667	3
0.25	0.75	4
0.666667	0	3
0	1	2
0.5	0.25	4
0.5	0.5	2
0.25	0.75	4
0.777778	0.222222	9
0.285714	0.714286	7
0.333333	0.666667	3
0.727273	0.272727	11
0.714286	0.285714	7
0.333333	0.666667	6
0.5	0.4	10
0.5	0	2
0	1	2
0	1	2
0	1	1
0.571429	0.428571	7
0.6	0.4	5
0	1	4
0.2	0.8	10
0.5	0.5	8
1	0	2
0	1	2
0.285714	0.714286	7
0.4	0.6	5
0.666667	0.222222	9
0.5	0.5	10
0	0.666667	3
0.8	0	5
0.6	0.4	5
0.8	0.2	10
0.166667	0.666667	6
0.444444	0.444444	9
0.571429	0.428571	7
0.25	0.75	4
0.5	0.5	2
0.5	0.5	2
0.142857	0.857143	14
0.75	0.25	4
0.666667	0.333333	6
0.5	0.5	8
0.833333	0.166667	6
0.2	0.4	5
0.6	0.4	10
0.117647	0.882353	17
1	0	4
0.714286	0	7
1	0	5
0.5	0.5	4
0	0.888889	9
0.555556	0.222222	9
0.5	0.25	4
0	0	8
0.625	0.375	8
0.583333	0.416667	12
0	0.875	8
0.571429	0.428571	7
1	0	5
0.5	0.5	2
0	1	5
0.571429	0.428571	7
0.5	0.5	2
0.636364	0.272727	11
0.230769	0.769231	13
0	0.823529	17
0	1	4
0.75	0.25	4
1	0	5
1	0	3
0.857143	0.142857	7
0.454545	0.545455	11
1	0	5
0.538462	0.230769	13
0.333333	0.666667	9
1	0	4
0.333333	0.333333	3
0.666667	0.333333	3
0.5	0.3	10
0.666667	0	3
0.222222	0.777778	9
0.142857	0.857143	7
0.333333	0.666667	3
0.625	0.25	8
0.636364	0.363636	11
0.6	0.4	5
1	0	2
0.25	0.75	8
0.2	0.8	5
0.5	0.5	2
0.285714	0.714286	7
0.285714	0.714286	7
0.25	0.75	4
0.666667	0.333333	9
0.2	0.8	5
0.25	0.5	4
0.333333	0.333333	3
0.142857	0.714286	7
0.333333	0.5	6
0.285714	0.5	14
0.285714	0.714286	7
0.75	0.25	8
0.75	0.25	4
1	0	3
0.75	0.25	4
1	0	2
0	0	3
0.25	0.75	8
0.272727	0.636364	11
0.25	0.75	4
0.625	0.25	8
0.25	0.75	4
1	0	2
0.25	0.75	4
0.5	0.5	4
0.666667	0.25	12
0.307692	0.692308	13
0.5	0.5	2
0.375	0.625	8
0.25	0.75	8
0.2	0.6	5
0.333333	0.666667	3
0.666667	0.333333	3
0.5	0.5	2
0.684211	0.263158	19
0.266667	0.733333	15
0.25	0.625	8
0.4	0.6	5
1	0	3
0.833333	0.166667	6
0	0.714286	7
1	0	1
0.8	0.2	5
0.714286	0.285714	7
0.235294	0.411765	17
0.625	0.375	8
0	1	6
0.4	0.6	10
0.7	0.3	10
0.25	0.75	4
0.166667	0.5	6
0.28125	0.6875	32
0.25	0.5	4
0.142857	0.857143	7
0.333333	0.5	6
0.285714	0.714286	7
0.4	0.6	5
0.416667	0.583333	12
0.307692	0.538462	13
0.75	0.25	4
0.4	0.6	5
0.25	0.75	4
0.5	0.333333	12
0.5	0.5	6
0.5	0.5	6
0.4	0.6	5
0.5	0.5	2
1	0	3
0.444444	0.333333	9
0.6	0.4	5
0.6	0.4	5
0.909091	0.0909091	11
0.8	0.2	5
0.5	0.5	4
1	0	5
0.833333	0.166667	6
0.4	0.6	5
0.5	0.5	4
0.714286	0.285714	7
0.8	0.2	5
0.833333	0.166667	6
0.2	0.6	5
0.6	0.2	5
0.222222	0.777778	9
0.375	0.625	8
0.65	0.25	20
0.75	0.25	4
0.545455	0.454545	11
0.8	0.2	5
0.625	0.375	8
0.5	0.375	8
0.666667	0.333333	3
1	0	6
0.375	0.5	8
0.75	0.25	8
0.8	0.2	10
0.666667	0.333333	3
0.6	0.2	5
0.625	0.375	8
0.5	0.5	4
0.6	0.4	5
1	0	4
0.5	0.5	10
0.444444	0.555556	9
0.4	0.6	10
0.0769231	0.923077	13
0.5	0.5	6
0.625	0.25	8
0.555556	0.444444	9
0.5	0.5	12
0.555556	0.444444	9
0.5	0	2
0.25	0.25	4
0.75	0.25	8
0.2	0.8	5
0.25	0.75	8
0.5	0.5	6
0.272727	0.545455	11
0.833333	0.166667	6
1	0	9
1	0	3
0.833333	0	6
0.6	0.4	5
0.333333	0.583333	12
0.368421	0.473684	19
0.666667	0.333333	3
0.727273	0.272727	11
0.214286	0.785714	14
0.333333	0.666667	3
0.769231	0.230769	13
0.8	0.2	10
0.25	0.5	8
1	0	2
0.4	0.6	10
0.636364	0.363636	11
0.75	0.25	8
0.55	0.4	20
0.375	0.625	8
0.833333	0.166667	12
0.714286	0.142857	7
1	0	2
0.666667	0.333333	15
0.55	0.3	20
0.333333	0.666667	36
0.833333	0.166667	6
0.511628	0.418605	43
0	1	12
0.419355	0.548387	31
0.387097	0.548387	31
0.405405	0.594595	37
0.636364	0.363636	11
0.4	0.533333	15
0.00647986	0.0269702	5710
0.0072774	0.0222603	2336
0.333333	0.666667	3
0.285714	0.714286	7
0	1	5
0.533333	0.466667	15
0.2	0.8	5
0.25	0.75	8
0.5	0.5	8
0.571429	0.428571	7
0	1	4
0.357143	0.642857	14
0.3	0.7	10
0.142857	0.857143	7
0.333333	0.666667	3
0.333333	0.666667	3
0.6	0.4	5
0	0.5	4
0.5	0.5	4
0.75	0.25	4
0.75	0.25	8
0.833333	0.166667	12
0.666667	0.166667	6
0.6	0.4	5
0	1	1
0.432432	0.567568	111
0	1	5
0.181818	0.636364	11
0.75	0.25	4
0.777778	0.111111	9
0.75	0.25	16
0.6	0.4	5
0.416667	0.5	12
0.333333	0.666667	3
0.8	0.2	5
0.454545	0.545455	11
0.578947	0.368421	19
0.909091	0.0909091	11
0.666667	0.333333	3
0.125	0.75	8
0.2	0.8	5
0	1	3
0.125	0.75	8
0.9	0	10
0.25	0.75	16
0.339286	0.642857	56
0.0967742	0.903226	31
0.433628	0.539823	113
0.2	0.8	15
0.473684	0.526316	19
0	1	3
0.5	0.4	10
0.428571	0.571429	7
0.4	0.5	10
0.363636	0.545455	11
0.5	0.5	14
0.484848	0.484848	66
0.44898	0.510204	49
0.5	0.5	8
0.444444	0.555556	9
0.227273	0.772727	22
0.75	0.25	8
0.285714	0.714286	7
0.307692	0.307692	13
0.301587	0.68254	63
0.391304	0.608696	23
0.857143	0.142857	7
0.461538	0.538462	13
0.333333	0.666667	9
0.5	0.5	10
0.333333	0.555556	9
0.166667	0.833333	6
0.75	0.25	16
0.52381	0.47619	21
0.705882	0.294118	17
0.46	0.48	50
0.347222	0.583333	72
1	0	2
0	0	8
0.714286	0	7
0.428571	0.571429	7
0.333333	0.333333	3
1	0	2
0	0	3
0.25	0.75	4
0.75	0	4
1	0	1
0.666667	0.333333	9
0.333333	0.666667	3
0.666667	0.333333	6
0.6	0.4	5
0.75	0.25	4
0.666667	0.333333	3
0.5	0.5	2
0.666667	0.333333	3
0.666667	0.333333	3
0.5	0.5	2
1	0	1
1	0	4
0.666667	0.333333	3
0.166667	0.833333	6
1	0	4
0	1	1
0.333333	0.666667	6
0.5	0.4	10
0.8	0.2	5
0.666667	0.333333	3
1	0	3
0.8	0.2	5
1	0	4
0.666667	0.333333	3
0.6	0	5
0	0	1
1	0	2
0.888889	0.111111	9
0.428571	0.571429	7
1	0	3
1	0	4
0.5	0.5	2
0.714286	0.142857	7
1	0	5
0.8	0.2	5
0.5	0.5	2
0.5	0.5	4
1	0	4
0.555556	0.444444	9
0.75	0.25	4
1	0	5
0.5	0.5	2
0.714286	0.285714	7
0.2	0.6	5
0.666667	0.333333	3
0.25	0.75	4
0.833333	0.166667	6
0.666667	0.333333	6
1	0	2
0	1	4
0.375	0.375	8
0.857143	0	7
0.333333	0.666667	3
0.833333	0.166667	6
0.4	0.6	5
1	0	2
0.6	0.4	5
0.5	0.25	4
1	0	7
0.8	0.1	10
0.8	0.2	5
0.333333	0.666667	3
1	0	2
0.692308	0.307692	13
0	1	1
1	0	2
0.333333	0	3
0.5	0.5	4
0.25	0.75	4
0.6	0.4	10
0.333333	0.666667	3
0.5	0.5	4
0.5	0.5	2
0.8	0	5
0.75	0.25	4
1	0	2
0.4	0.6	5
0.857143	0.142857	7
0.5	0.5	4
0.333333	0.666667	3
0.2	0.8	5
1	0	1
0.5	0.5	2
0.5	0.5	2
0.666667	0.333333	3
1	0	2
1	0	1
1	0	4
0.666667	0.333333	3
0.5	0.5	2
0.6	0.4	5
0.75	0.25	4
0.5	0.5	4
1	0	3
0.666667	0.333333	3
0.333333	0.666667	3
0	1	2
0.75	0	4
1	0	2
0.5	0.5	2
1	0	2
0.2	0.8	5
0.5	0	2
0.5	0.5	2
0.5	0.5	2
0.6	0.4	5
0	1	2
0.75	0	4
0.25	0.25	4
1	0	3
1	0	3
0	1	1
0.666667	0	3
1	0	5
0.666667	0.333333	3
0.666667	0	3
1	0	5
0.714286	0.285714	7
0.666667	0.333333	3
0.25	0.5	4
1	0	9
1	0	4
1	0	5
1	0	2
0.461538	0.230769	13
0.5	0.25	4
0.5	0.5	2
0.5	0.5	2
0.5	0.4	10
0.6	0.4	5
0.666667	0.333333	6
1	0	5
0.5	0.333333	6
0.333333	0.666667	3
0.833333	0.166667	6
1	0	3
1	0	5
1	0	3
1	0	3
0.5	0.5	2
0.666667	0	3
1	0	4
0.666667	0.333333	3
0.714286	0.285714	7
0.666667	0	3
0.833333	0.166667	6
0.5	0.5	6
1	0	3
0.5	0.5	4
1	0	1
0.75	0	4
0.75	0	4
0.545455	0.454545	11
1	0	7
0	0.5	2
0.75	0.25	4
0.75	0.25	4
0.5	0.5	2
1	0	6
0.5	0.5	2
0.5	0.5	2
0	0	1
0.75	0	4
0.75	0.25	4
1	0	3
0.5	0.5	4
0.333333	0.666667	3
1	0	1
0.666667	0.333333	6
1	0	4
0.5	0	2
0.5	0.25	4
1	0	3
1	0	2
0.4	0.6	5
0.3	0.7	10
0.666667	0.333333	3
0.8	0.2	5
0.5	0.5	2
0.666667	0.333333	3
0.333333	0.666667	6
0.6	0.4	5
0.25	0.25	4
0.666667	0.333333	3
0.714286	0.285714	7
0.666667	0.333333	3
0.714286	0.142857	7
0.666667	0.333333	3
0.785714	0.214286	14
0.25	0.75	4
0.285714	0.714286	7
0.304348	0.608696	23
0.785714	0.214286	14
0.4	0.6	10
0.65	0.35	20
0.333333	0.666667	3
0.25	0.25	4
0.666667	0.333333	3
0.5	0.5	4
0.833333	0.166667	6
0.666667	0.333333	3
1	0	1
1	0	4
0.75	0.25	4
0.25	0.75	4
0.428571	0.285714	7
0.4	0.6	5
0	1	5
1	0	3
0.5	0.5	4
0.583333	0.25	12
1	0	4
0.6	0.2	5
0.8	0.2	5
0.4	0.6	5
0.666667	0.333333	6
0	1	2
0.333333	0.666667	3
0.666667	0.333333	6
0.5	0.5	2
0.333333	0.666667	3
0.333333	0.333333	3
1	0	3
0.5	0.5	2
1	0	3
1	0	4
0.857143	0.142857	7
0.25	0.75	4
1	0	2
0.875	0.125	8
0.833333	0	6
0.454545	0.545455	11
0.166667	0.666667	6
1	0	3
1	0	3
0.8	0.2	5
0.666667	0	3
0.777778	0.111111	9
0.8	0.2	5
0.75	0.25	4
1	0	3
0.625	0.375	8
0.75	0.25	4
0.6	0.4	5
0.2	0.8	5
0.8	0.2	5
0.5	0.25	4
0.666667	0.166667	6
0.777778	0.222222	9
0.8	0.2	5
0.666667	0.333333	9
0.714286	0.285714	7
0.75	0.25	4
0.857143	0.142857	7
0.5	0.5	4
0.6	0.4	5
0.5	0.25	4
0.555556	0.333333	9
1	0	4
0.5	0.5	2
1	0	2
0.666667	0.333333	3
0.555556	0.444444	9
0.5	0.5	6
0.833333	0.166667	6
0.8	0.2	5
0.5	0.5	4
0.6	0.2	5
0.4	0.6	5
0.5	0.5	6
0	1	3
0.666667	0.166667	6
0.833333	0.166667	6
0.666667	0.333333	6
0.6	0.4	5
0.777778	0.222222	9
0.428571	0.571429	7
0.5	0.333333	6
0.666667	0.333333	3
1	0	7
0.857143	0.142857	7
1	0	3
0	1	1
0.666667	0.333333	3
0.75	0.25	4
0.714286	0.285714	7
0.333333	0.555556	9
0.857143	0.142857	7
0.571429	0.142857	7
0	1	1
1	0	3
0.571429	0.142857	7
0.4	0.4	5
0.714286	0.285714	7
0.833333	0.166667	6
0.846154	0.0769231	13
0.75	0.25	4
0	1	3
1	0	3
0.857143	0.142857	7
0.6875	0.25	16
0.666667	0.333333	6
0.75	0.125	8
1	0	5
0.692308	0.230769	13
0.666667	0.333333	3
0	1	2
0.833333	0.166667	6
0.8	0	5
1	0	5
0	1	3
0.5	0.25	4
0.571429	0.142857	7
0.222222	0.555556	9
0.666667	0.333333	3
0.666667	0.333333	3
0.75	0	4
0.75	0.25	4
1	0	5
0.666667	0.333333	9
0.454545	0.545455	11
0.714286	0.285714	7
0.5	0.5	4
0.6	0.4	5
0.2	0.6	5
0.857143	0.142857	7
1	0	1
1	0	2
0.5	0.333333	6
0.714286	0.285714	7
0.666667	0.333333	6
0.75	0.25	8
0.8	0.2	5
0.7	0.3	10
1	0	7
0.8	0.2	5
1	0	3
0.666667	0.333333	9
0.727273	0.181818	11
0.833333	0.166667	12
0.333333	0.666667	3
1	0	9
0.75	0.25	8
1	0	5
0.8	0.2	5
0.833333	0.166667	6
1	0	4
0.666667	0.333333	6
1	0	5
0.6	0.4	5
0.8	0	5
0.75	0	4
0.8	0.2	5
0.5	0.3	10
0.285714	0.428571	7
1	0	4
0.5	0.333333	6
0.428571	0.571429	7
0.333333	0.333333	3
0.555556	0.333333	9
1	0	3
1	0	3
1	0	4
1	0	4
0.6	0.2	5
0.5	0.5	4
0.25	0.75	4
0.4	0.6	5
1	0	6
0.5	0.5	2
0.75	0.25	4
0.666667	0.333333	6
1	0	3
0.333333	0.666667	3
0.5	0.5	2
0.571429	0.428571	7
1	0	2
0.8	0.2	5
0.2	0.8	5
0.5	0.5	2
0.25	0.625	8
0.857143	0.142857	7
0.8	0.2	5
0.4	0.4	5
1	0	5
0.5	0.5	4
0.666667	0.333333	3
0.666667	0.333333	3
0.777778	0.222222	9
1	0	5
0.25	0.75	4
1	0	3
1	0	2
0.5	0.333333	6
0.75	0.25	8
0.833333	0.166667	6
1	0	4
0.818182	0.0909091	11
1	0	4
0.714286	0.285714	7
0.428571	0.571429	7
0.333333	0.666667	6
0.75	0.25	4
1	0	3
0.333333	0.666667	3
1	0	4
0.6	0.2	5
0.6	0.4	5
1	0	5
1	0	2
1	0	1
0.666667	0.333333	3
0.583333	0.416667	12
0.333333	0.333333	6
0	1	1
1	0	2
0.666667	0.333333	9
0.857143	0	7
0	1	4
0.363636	0.454545	11
0.571429	0.285714	7
1	0	6
0.5	0.5	6
0.666667	0.333333	3
0.833333	0.166667	6
0.333333	0.666667	3
0.5	0.5	4
0.6	0.333333	15
0.5	0.5	2
1	0	4
1	0	4
0.833333	0.166667	6
0.5	0.5	4
0.75	0.25	8
1	0	2
0.333333	0.666667	3
1	0	3
0.666667	0.333333	12
0.714286	0.285714	7
0.2	0.6	5
1	0	8
1	0	2
0.666667	0.333333	12
0.75	0.25	4
1	0	3
0.75	0.25	4
0.333333	0.666667	9
0.714286	0.285714	7
0.666667	0.333333	3
1	0	2
0.25	0.5	4
0.75	0.25	8
0.8	0.2	5
1	0	2
0.5	0.333333	6
0	1	4
1	0	1
0.833333	0.166667	6
0.6	0.4	5
0.5	0.5	8
0.9	0.1	10
1	0	4
0.333333	0.666667	3
0.714286	0.285714	7
0.75	0.25	8
0.777778	0.222222	9
1	0	2
0.8	0.2	5
0.333333	0.666667	3
0.666667	0.333333	9
1	0	3
0.666667	0.333333	3
0.666667	0	3
0.454545	0.454545	11
0.777778	0	9
0.4	0.4	5
0.833333	0.166667	6
0.777778	0.222222	9
0.6	0.2	5
0.692308	0.230769	13
0.5	0.25	4
0.5	0.5	2
1	0	4
0.555556	0.333333	9
0.75	0.25	4
0.857143	0.142857	7
1	0	3
1	0	5
0.75	0.25	8
0.5	0.5	4
1	0	3
0.8	0.2	5
0.6	0.4	5
0.75	0.25	4
0.857143	0.142857	7
0.6	0.4	5
0.727273	0.272727	11
1	0	4
1	0	4
0.25	0.75	4
0.8	0.2	5
0.6	0.4	5
1	0	2
1	0	2
0.5	0.5	2
0.75	0	4
0.733333	0.2	15
0.75	0.25	4
0.666667	0.333333	3
1	0	4
1	0	5
0.8	0.2	5
1	0	4
0.833333	0.166667	6
0.571429	0.428571	7
0.4	0.6	5
0.714286	0.285714	7
0.75	0.25	8
0.75	0.25	4
0.75	0.25	4
1	0	3
1	0	4
1	0	3
0.5	0.5	2
0.5	0.333333	6
1	0	2
0.2	0.8	5
1	0	3
1	0	4
1	0	6
0.5	0.5	4
0.777778	0.222222	9
0.8	0.2	5
0.666667	0.333333	6
0.428571	0.285714	7
0.833333	0.166667	6
0.6	0.4	5
0.833333	0	6
1	0	2
0.666667	0.333333	3
0.666667	0.166667	6
1	0	5
0.777778	0.111111	9
0.5	0.5	4
0.571429	0.428571	7
0.4	0.6	5
0.25	0.75	4
1	0	2
0.666667	0.333333	9
0.428571	0.571429	7
0.5	0.5	4
0.25	0.75	4
1	0	4
0.2	0.8	5
0.777778	0.222222	9
0.333333	0.666667	3
0.5	0.333333	6
1	0	10
0.555556	0.444444	9
0.75	0.25	8
0.666667	0	3
0.8	0.2	5
1	0	4
0.8	0.2	5
0.75	0.166667	12
0.733333	0.266667	15
0.8	0.2	10
1	0	7
0.5	0.333333	6
0.875	0	8
0.428571	0.571429	7
0.5	0.5	4
0.625	0.25	8
0.454545	0.454545	11
0.857143	0	7
1	0	1
0.333333	0.666667	3
0.666667	0.166667	6
0.8	0.2	5
0.555556	0.333333	9
1	0	4
0.684211	0.315789	19
0.428571	0.357143	14
0.6	0.2	5
0	1	2
0.333333	0.666667	6
0.6	0.4	5
0.666667	0.333333	3
0.636364	0.363636	11
1	0	2
0.666667	0.333333	6
0.666667	0	3
0.625	0.25	8
0.833333	0.166667	6
0	1	4
0.333333	0.666667	6
1	0	3
0.142857	0.857143	7
0.7	0.3	10
0.428571	0.571429	7
0.4	0.6	5
0.666667	0.333333	3
0.2	0.8	5
0.636364	0.363636	11
1	0	4
0.75	0.25	8
0.4	0	5
0.571429	0.285714	7
0.75	0.25	8
0.75	0.25	8
0.75	0.25	4
0.666667	0.333333	6
0.2	0.8	5
0.2	0.6	5
1	0	5
0.7	0.2	10
0.666667	0	3
0.625	0.25	8
0.75	0.25	4
0.578947	0.368421	19
0.75	0.25	4
0	1	1
0.666667	0.333333	6
0.333333	0.666667	3
0.857143	0.142857	7
0.666667	0.333333	3
0.875	0	8
0	0	6
1	0	3
0.25	0.75	4
0.666667	0	3
0.666667	0.333333	3
0.4	0.4	5
0.5	0.5	6
0.5	0.5	6
0.8	0.2	5
1	0	4
1	0	3
0.428571	0.428571	7
0.5	0.5	10
0.666667	0.333333	3
0.7	0.3	10
0	1	1
0.833333	0.166667	6
0.4	0.6	5
0.8	0.2	5
0.5	0.5	4
0.833333	0.166667	6
0.75	0.25	4
1	0	3
0.666667	0.166667	6
0.25	0.5	4
0.833333	0.166667	6
0.857143	0.142857	7
0.25	0.75	4
0.5	0.5	2
1	0	6
0.625	0.25	8
0.625	0.375	8
0.8	0.2	5
0.6	0.4	5
0.714286	0.285714	7
0.333333	0.666667	3
0.8	0.2	10
0.714286	0.285714	7
0.428571	0.571429	7
0.8	0.2	5
1	0	4
0.5	0.4	10
0.5	0.5	6
0.6	0.4	5
0.9	0.1	10
0.5	0	4
1	0	2
1	0	5
0.666667	0.333333	3
0.4	0.6	5
0.5	0.5	4
0.5	0.5	2
0.4	0.6	5
0.75	0.25	8
0.75	0.25	4
0.571429	0.285714	7
1	0	2
1	0	4
0.6	0.4	5
0.666667	0.166667	6
0.571429	0.428571	7
0.75	0.25	4
1	0	2
0.454545	0.545455	11
0.8	0.2	5
0.8	0.2	5
0.25	0.625	8
1	0	6
0.25	0.5	4
1	0	5
0.25	0.75	4
0.75	0.25	4
0.666667	0.333333	6
0.6	0.4	5
0.25	0.75	4
0.625	0.25	8
0.9	0	10
0.75	0.25	4
0.666667	0.333333	15
1	0	4
1	0	4
0.333333	0.666667	6
1	0	4
0.8	0.2	5
0.333333	0.666667	3
0.8	0.2	5
0.666667	0.222222	9
0.8	0.2	5
0.571429	0.285714	7
1	0	3
0.666667	0.333333	3
0.454545	0.545455	11
0.333333	0.666667	3
1	0	4
0.6	0.4	5
0.75	0.25	4
0.25	0.5	4
0.571429	0.142857	7
1	0	4
0.666667	0	3
0.625	0.375	8
0.6	0	5
0.5	0.5	10
0.857143	0.142857	7
0.5	0.5	4
0.666667	0.333333	3
1	0	6
0.0714286	0.928571	14
0.125	0.625	8
0.5	0	2
0.428571	0.571429	7
0.2	0.8	5
0.8	0.2	5
0.384615	0.538462	13
0.6	0.4	10
0.666667	0.333333	6
0.5	0.3	10
0.5	0.5	8
0.333333	0.5	6
0	0.111111	9
0.5	0.375	8
0.75	0.125	8
0.5	0.5	8
0.6	0.2	5
0.75	0.25	8
0.4	0.5	10
0.6	0.4	10
0.75	0.25	4
0.5	0.5	4
0.6	0.4	5
0.5	0.5	6
0	1	1
0.25	0.75	4
0.5	0.5	4
0.666667	0.333333	6
1	0	3
0.5	0.5	6
0.5	0.5	2
1	0	4
0.4	0.4	5
0.277778	0.5	18
0.307692	0.692308	13
1	0	2
0.666667	0.333333	12
0.666667	0.333333	3
0.375	0.5	8
0.833333	0.166667	6
0.857143	0.142857	7
0.454545	0.545455	11
1	0	7
0.333333	0.666667	3
0.25	0.25	4
0	1	2
0.5	0.5	2
0.857143	0.142857	7
1	0	2
0.8	0	5
1	0	4
0.5	0.5	4
0.818182	0.181818	11
0.5	0.5	4
0.705882	0.294118	17
1	0	5
0.285714	0.214286	14
0	1	2
0.285714	0.214286	14
0.75	0.25	4
0.285714	0.571429	7
0	1	3
0.333333	0.666667	12
0	0.75	4
0.6	0.4	5
1	0	7
0.428571	0.428571	7
1	0	4
0.555556	0.333333	9
0.6	0.2	5
0.5	0.5	2
1	0	8
0.375	0.625	8
0.555556	0.444444	9
0.625	0.375	8
0.714286	0.285714	7
0.75	0.25	4
0.666667	0.333333	3
0.75	0.25	4
0.1	0.9	10
0.857143	0.142857	7
1	0	1
1	0	3
0.2	0.8	5
0.4	0.6	5
0.714286	0.285714	7
0.8	0.2	5
0.166667	0.833333	6
1	0	6
0.428571	0.571429	7
0.75	0.25	8
0.428571	0.571429	7
1	0	5
0.666667	0.222222	9
1	0	10
0.75	0.25	4
1	0	3
0.666667	0.333333	3
0.3	0.5	10
0.285714	0.714286	7
0.833333	0.166667	6
0.272727	0.545455	11
0.5	0.5	2
0.833333	0.0833333	12
0.333333	0.666667	3
0.285714	0.571429	7
0.111111	0.777778	9
0.6	0.4	5
0.636364	0.363636	11
0.5	0.5	4
0.727273	0.272727	11
0.75	0.25	4
0.2	0.2	5
0.625	0.375	8
0.4	0.4	15
0.428571	0.428571	7
0.333333	0.666667	3
0.5	0.5	12
1	0	4
0.5	0.5	2
1	0	2
0.666667	0	3
0.285714	0.714286	7
0	1	3
0.4	0.6	5
0.4	0.6	5
0.8	0.2	5
0.6	0.4	5
0.6	0.2	5
0.75	0.25	4
0.571429	0.428571	7
0.333333	0.333333	3
0.6	0.4	5
0.5	0.5	4
0.571429	0.428571	7
0.5	0.5	4
0.5	0.25	4
0.75	0.25	4
1	0	1
0.636364	0.363636	11
0.25	0.75	4
0.6	0.4	5
0.714286	0.285714	14
0.6	0.2	5
0.428571	0.428571	7
0.375	0.625	8
0.5	0.25	4
0	1	2
0.25	0.25	4
0.333333	0.333333	3
0.636364	0.363636	11
0.8	0.2	15
0.4	0.4	5
1	0	3
1	0	5
0.8	0.2	5
0.25	0.75	4
0.6	0.4	5
1	0	2
0.25	0.75	4
0.6	0.2	5
0.5	0.5	4
0.818182	0.181818	11
0.5	0.5	4
1	0	3
1	0	4
0.666667	0.333333	3
0.75	0.25	4
0.333333	0.666667	3
0.5	0.5	4
0.5	0.5	8
0.5	0.5	6
0.666667	0.333333	3
0.75	0.25	8
0.5	0.5	4
0.5	0.5	4
1	0	5
0	1	2
0.5	0.5	2
0.3	0.7	10
0.5	0.5	4
0.833333	0.166667	6
0.5	0.5	4
0.333333	0	3
0.625	0.25	8
0.25	0.75	4
0	0	3
0.666667	0.333333	3
0	1	3
0.333333	0.666667	3
0.5	0.5	4
1	0	2
0.625	0.125	8
0.75	0.25	4
0.142857	0.857143	7
0.5	0.5	2
0.333333	0.666667	3
0.5	0.5	6
0.571429	0.428571	7
0.4	0.6	5
0.5	0.5	2
0.666667	0.333333	6
0	1	1
0.666667	0.333333	3
0.5	0.5	2
0.5	0.5	2
0.75	0.25	4
0.5	0.5	6
0.4	0.4	5
0.8	0.2	5
0.75	0	4
0.714286	0.142857	7
0.666667	0.333333	3
0.833333	0.166667	6
0.8	0.2	5
0.142857	0.571429	7
1	0	4
0.416667	0.583333	12
1	0	4
0.5	0.5	4
0.6	0.4	5
0.5	0.5	4
0.5	0.333333	6
0.75	0.25	4
0.4	0.4	5
0.333333	0.666667	3
0.6	0.4	5
1	0	2
0.5	0.5	4
1	0	4
0.666667	0.333333	3
0.333333	0.666667	3
0.583333	0.416667	12
0.5	0.166667	6
0.6	0.2	5
1	0	1
0.75	0.25	4
1	0	4
1	0	2
1	0	3
0.666667	0.333333	6
0.833333	0.166667	6
0.6	0.4	5
1	0	8
1	0	3
0.444444	0.555556	9
0.625	0.375	8
1	0	3
0.2	0.6	5
0.571429	0.357143	14
1	0	2
1	0	1
1	0	4
1	0	5
0.5	0.5	6
0.5	0.5	4
0.571429	0.428571	7
0.333333	0.333333	3
0.4	0.4	5
0.333333	0.666667	3
0.4	0.6	5
1	0	3
0.5	0.5	8
0	0.333333	3
0.714286	0.142857	7
0.666667	0.333333	3
0.75	0.25	4
0.466667	0.533333	15
0.4	0.6	5
0.666667	0.333333	3
0.5	0.5	2
0	1	1
1	0	2
0.5	0.5	6
0	1	2
0.8	0.2	5
0.714286	0.285714	7
1	0	3
0.6	0.4	5
0.4	0.6	5
0.555556	0.444444	9
0.666667	0.333333	3
0.6	0.2	5
0.25	0.5	4
0.833333	0.166667	6
0.4	0.4	10
0.8	0.2	5
0.875	0.125	8
0.333333	0.333333	6
0.333333	0.333333	3
0.333333	0.666667	3
0.7	0.3	10
0.428571	0.571429	7
0.4	0	5
1	0	4
0.6	0.4	5
0.666667	0.333333	3
0.857143	0.142857	7
1	0	2
0.5	0.5	2
0.666667	0.333333	6
0.5	0.5	2
0.75	0.25	8
0.5	0	2
0.333333	0.5	6
0.5	0.5	2
0	1	1
0.8	0.2	10
0.666667	0.333333	3
0.666667	0.333333	3
0.8	0.2	5
1	0	4
0.666667	0.333333	3
0.333333	0.333333	3
1	0	4
0.5	0.5	2
0.5	0.5	2
1	0	3
0.666667	0.333333	6
0.7	0.3	10
0.857143	0.142857	7
0.75	0.125	8
0.5	0.5	4
0.625	0.25	8
0.6	0.4	5
0.625	0.25	8
0.571429	0.428571	7
0.25	0.5	4
0.5	0.5	2
0.4	0.6	5
0.333333	0.333333	3
1	0	5
0.833333	0.166667	6
0.714286	0.285714	7
0.6	0.2	5
0.8	0	5
0.5	0.5	2
1	0	7
0.666667	0.333333	3
0.2	0.6	5
0.666667	0.333333	6
1	0	3
0	1	3
0.8	0.2	5
0.666667	0.333333	3
0.5	0.5	4
0.8	0.2	5
0.25	0.75	8
0.4	0.6	5
0.75	0.25	4
0.666667	0.333333	9
0.5	0.5	4
1	0	3
0.666667	0.333333	3
0.75	0.25	4
0.7	0.3	10
0.5	0.5	4
1	0	6
0.5	0.5	6
0.428571	0.571429	7
0.5	0.5	4
1	0	2
0.333333	0.666667	3
0.666667	0.333333	3
0.625	0.375	8
0.428571	0.285714	7
0.6	0.4	5
1	0	2
0.333333	0.666667	9
0.75	0.25	4
0.8	0.2	10
0.428571	0.285714	7
0.833333	0.166667	6
0.666667	0.333333	6
0.5	0.5	2
0	1	1
0.6	0.2	5
0.666667	0.222222	9
1	0	6
1	0	1
0.5	0.5	4
0.6	0.4	5
1	0	3
0.5	0.5	2
0.5	0.375	8
0.8	0	5
0.833333	0.166667	6
0.8	0.2	5
0	1	1
0.666667	0.333333	3
0.5	0.5	2
0.833333	0.166667	6
0.5	0.5	2
1	0	3
0.8	0.2	5
0.666667	0.333333	3
1	0	5
1	0	2
0.454545	0.545455	11
1	0	1
0	1	4
1	0	2
1	0	4
0.8	0.2	5
0	1	2
1	0	1
1	0	1
0.666667	0.333333	3
0.363636	0.636364	11
0.5	0.5	2
0.5	0.5	4
0.5	0.5	2
1	0	1
0.333333	0.666667	3
0.833333	0.166667	6
1	0	5
0.333333	0.666667	6
1	0	5
0.666667	0.333333	3
0.428571	0.571429	7
0.75	0.25	4
0.6	0.4	5
0.285714	0.714286	7
0.833333	0	6
0.533333	0.466667	15
0.75	0	4
0.846154	0.153846	13
0.666667	0.333333	9
0.285714	0.714286	7
0.636364	0.272727	11
0.222222	0.666667	9
0.714286	0.285714	7
0.5	0.5	4
1	0	3
0.666667	0	3
0.666667	0.333333	9
0.8	0	5
0.5	0	2
0.5	0.5	4
1	0	4
0.5	0.5	2
0	1	2
0.571429	0.428571	7
0.8	0	5
0.384615	0.615385	13
0.6	0.4	5
1	0	3
1	0	2
0.75	0.25	4
0.777778	0.222222	9
0.8	0	5
0.5	0.5	2
1	0	4
0.5	0.3	10
1	0	5
0.555556	0.444444	9
0.25	0.75	4
0.666667	0	3
0.5	0.5	2
0.9	0.1	10
0	1	1
0.6	0.2	5
0.166667	0.666667	6
0.666667	0.333333	6
0.25	0.75	8
0.625	0.375	8
1	0	4
1	0	6
0	1	1
0.666667	0.333333	6
0.833333	0.166667	6
0.666667	0.333333	6
0.428571	0.571429	7
0.666667	0.333333	3
0.333333	0.666667	3
0.5	0.416667	12
0.5	0.333333	6
0.6	0.4	5
0.75	0.25	4
0.888889	0.111111	9
0.625	0.375	8
0.75	0.25	4
0.666667	0.166667	6
0	1	1
0.5	0.5	2
0.8	0.2	5
0.5	0.333333	6
0	1	3
0.8	0.2	5
0.5	0	2
0.857143	0.142857	7
0	1	3
0.6	0.4	5
0.4	0.6	5
1	0	3
0.5	0.5	8
0.555556	0.444444	9
0.285714	0.571429	7
0.5	0.5	10
0.692308	0.307692	26
1	0	3
1	0	7
0.333333	0.666667	3
0.6	0.4	5
0.25	0.75	4
0.5625	0.375	16
0.5	0.5	8
0.842105	0.105263	19
0.6	0.4	5
0.166667	0.833333	6
0.8	0.2	5
0.333333	0.666667	3
0.571429	0.428571	7
0.75	0.25	4
0.5	0.5	4
0.6	0.4	5
0.5	0	2
0.625	0.25	8
0.5	0.5	8
0.25	0.5	4
0.375	0.375	8
0.428571	0.428571	7
0.5	0.5	8
0.1	0.9	10
0.733333	0.266667	15
0.5	0.5	4
0.375	0.625	8
0.4	0.2	5
1	0	3
0.5	0.5	2
0.5	0.5	16
0.5	0.375	8
0.6	0.333333	15
0	0.8	5
0.25	0.75	8
0.5	0.3	10
0.666667	0.222222	9
0.25	0.75	4
0.375	0.375	8
0.4	0.466667	15
0.333333	0.666667	15
0.25	0.75	4
0.2	0.8	5
0.428571	0.428571	14
0.6	0.4	5
0.666667	0	3
0.6	0.2	5
0.416667	0.5	12
0.666667	0.333333	6
0.8	0.2	5
0.4	0.6	5
0.5	0.5	4
1	0	2
0.3	0.5	10
1	0	4
0.777778	0.222222	9
0.5	0.5	4
0.5	0.5	4
0.6	0.2	5
0.5	0.375	8
0.666667	0.333333	12
0.25	0.75	4
0.583333	0.416667	12
0.333333	0.5	6
0.5	0.5	8
0.25	0.5625	16
0.375	0.625	8
0.166667	0.666667	6
0	0.888889	9
0.222222	0.555556	9
0.444444	0.555556	9
0.714286	0.285714	7
0.875	0.125	8
0.428571	0.571429	7
0.5	0.5	4
0.454545	0.454545	11
0.25	0.75	4
1	0	5
0.357143	0.535714	28
0.652174	0.304348	23
0.454545	0.545455	11
0.666667	0.333333	3
0.55	0.45	20
0.5	0.375	8
0.444444	0.333333	9
0	0	2
0.818182	0.0909091	11
0	0.8	10
0.545455	0.454545	11
0.333333	0.666667	6
0.454545	0.454545	11
0.142857	0.428571	7
0	0	1
0.833333	0	6
0.25	0.75	4
0.454545	0.454545	11
0.5	0.3	10
0.4375	0.4375	16
0.5	0.5	2
0.666667	0.333333	3
0.444444	0.444444	9
0.428571	0.571429	7
0.75	0.25	4
0.4	0.55	20
0.272727	0.727273	33
0	1	4
0.8	0.2	5
0.714286	0	7
0	0	1
0.2	0.8	5
0.222222	0.777778	9
0.333333	0.666667	6
0.25	0.75	4
0.333333	0.666667	6
0.5	0.5	2
0.166667	0.833333	6
0.25	0.75	4
0.4	0.6	10
0.8	0	10
0.444444	0.333333	9
0.266667	0.666667	15
0.25	0.5	8
0.333333	0.666667	6
0.75	0.25	4
0.485714	0.471429	70
0.384615	0.538462	13
0.0909091	0.909091	11
0.6	0	5
0.6	0.4	5
0.222222	0.777778	9
0	0.8	5
0.393939	0.606061	33
0.761905	0.238095	21
0.625	0.375	8
0.5	0.5	8
0.4	0.6	5
0.666667	0.333333	6
1	0	2
0.4	0.6	5
0.5	0.125	8
0.25	0.75	8
0.4	0.6	5
0.444444	0.444444	9
0	1	1
1	0	1
0.25	0.75	4
0.8	0.2	5
0	0.666667	3
0.444444	0.555556	18
0.5	0.5	6
0.4	0.3	10
0.25	0.75	4
0.333333	0.666667	3
1	0	2
0.25	0.75	4
0	1	2
0.8	0	5
0.166667	0.5	6
0.555556	0.444444	9
0.8	0.2	5
0.666667	0.333333	3
0.5	0.333333	12
0	1	8
0.25	0.75	4
0.571429	0.428571	7
0.375	0.5	8
0.333333	0.666667	6
0	1	2
1	0	1
0.25	0.75	4
0.4	0.4	5
0.875	0.125	8
0.833333	0.166667	6
0.3125	0.6875	16
1	0	2
0.485714	0.428571	35
0.428571	0.428571	7
0.428571	0.428571	7
0.6	0.4	5
0.127273	0.836364	55
0	0.1875	16
0.666667	0.333333	6
0.666667	0.333333	9
0.5	0.4	10
0	1	6
0.142857	0.857143	7
1	0	6
0.375	0.625	16
0.388889	0.611111	18
0.487805	0.512195	41
0.363636	0.545455	11
0.444444	0.555556	9
0.361111	0.611111	36
0.5	0.5	16
0.333333	0.666667	6
0	0.666667	6
0.571429	0.428571	7
0.310409	0.665428	538
0.5	0.5	14
0.6	0.4	5
0.5	0.5	8
1	0	10
0.75	0.25	8
0.833333	0.166667	12
0	1	6
1	0	2
0.428571	0.571429	14
0.375	0.5	16
0.25	0.75	8
0.666667	0.333333	6
0.571429	0.285714	14
1	0	4
0.75	0.25	8
0	0.833333	12
0.285714	0.714286	14
0.5	0.357143	28
0	0.75	8
1	0	8
0.666667	0.333333	12
1	0	2
0.5	0.25	8
0.5	0.5	12
0.4	0.6	10
1	0	8
0.4	0.5	20
0.8	0.2	10
0.25	0.75	16
1	0	8
0.6	0.4	10
0.166667	0.833333	12
0.625	0.375	16
0.4	0.6	10
0.444444	0.555556	18
0.714286	0.285714	14
1	0	8
0.636364	0.363636	22
0.714286	0.285714	14
0.2	0.8	10
0.25	0.75	8
0.625	0.3125	16
0.5	0.375	8
0.2	0.8	10
0.421053	0.578947	38
0.166667	0.833333	12
0.545455	0.318182	22
0.666667	0.333333	12
0.75	0.25	24
0	0.6	10
0.75	0.25	8
0.333333	0.666667	6
0.428571	0.571429	14
0	1	8
0.142857	0.857143	14
0.333333	0.666667	6
0.833333	0.166667	12
0.555556	0.333333	18
0.6	0.4	10
0.6	0.4	10
0.571429	0.357143	14
0.571429	0.428571	14
0.2	0.8	20
0.769231	0.230769	26
0	1	6
0	1	8
0	1	14
0	0.25	12
0.571429	0.428571	14
0.2	0.8	10
0.5	0.5	8
0.857143	0.142857	14
1	0	10
0.357143	0.642857	28
0.6	0	10
0.333333	0.666667	12
0.25	0.5	8
1	0	4
0.714286	0.285714	14
0.571429	0.428571	14
0.5	0.5	12
0	0	4
0.75	0.25	8
0.333333	0.666667	6
0	0	8
0.666667	0.0833333	12
0.5	0.5	12
0.666667	0.333333	12
0.4	0.6	10
0	0.333333	12
0.8	0.2	10
0.4	0.6	20
0.714286	0.285714	14
0.6	0.3	10
0.454545	0.545455	22
0.666667	0.333333	12
0	0.5	4
0.666667	0.333333	6
0.5	0.5	12
0.5	0.5	16
0.5	0.5	12
0.7	0.2	10
0.5	0.5	16
0.125	0.8125	16
0.3	0.7	10
0.5	0	4
0.25	0.625	8
0	0.666667	6
0.8	0.2	10
1	0	8
0.714286	0.285714	14
0.285714	0.642857	14
0.75	0.25	8
0.25	0.75	8
0.428571	0.5	14
1	0	6
0.4375	0.125	16
0.4	0.6	10
0.428571	0.428571	14
0.277778	0.388889	18
0.857143	0.142857	14
0.666667	0.333333	12
0.625	0.35	40
0.214286	0	14
0.571429	0.428571	14
0.7	0.2	10
0.35	0.5	20
0.571429	0.428571	14
0	0.25	8
0.333333	0.666667	6
0.363636	0.636364	22
0.5	0.5	8
0.7	0.3	20
0.3	0.5	10
1	0	6
0.25	0.5	8
0.636364	0.363636	22
0.5	0.5	12
0.666667	0.333333	24
0.625	0.25	8
0.666667	0.166667	12
0.428571	0.571429	14
0.5	0.5	8
0.6	0.3	10
0.333333	0.666667	6
1	0	2
0	0.25	8
0.5	0.5	8
0.25	0.5	8
0.25	0.75	16
0	1	4
0.571429	0.285714	14
0.5625	0.375	32
0.857143	0.142857	14
0.428571	0.428571	14
1	0	4
0.6	0.4	10
1	0	6
1	0	10
1	0	10
0.25	0.5	8
1	0	8
0	0.75	12
0.8	0.2	10
1	0	6
0.214286	0.714286	14
0.25	0.5	16
0.75	0.25	16
0.625	0.375	16
0	0.45	20
0.375	0.5	16
0.363636	0.636364	22
0.2	0.766667	30
0.5	0.5	8
0.5	0.5	8
0.833333	0.166667	12
0.333333	0.666667	6
0.333333	0.666667	6
0.571429	0.428571	14
0.428571	0.571429	14
1	0	4
0.833333	0	6
0	0.666667	6
0.6	0.4	10
0.666667	0.333333	12
0.857143	0.142857	14
0.333333	0.666667	12
0.75	0.25	8
0.8	0.2	10
0.4	0.4	10
0.5	0.375	8
0.375	0.625	16
0.4	0.5	10
0.888889	0.111111	18
0.642857	0.357143	28
1	0	10
0.368421	0.5	38
0.75	0.25	8
0.5	0.444444	18
0.166667	0.833333	24
0	0.4	10
1	0	8
0.833333	0.166667	12
0.277778	0.333333	18
0.3	0.6	20
0.375	0.5	16
0.714286	0.285714	14
1	0	14
0.6	0.4	10
0.5	0.333333	6
0.125	0.25	8
0.5	0	4
0.75	0.25	8
0.333333	0.333333	6
0.4	0.4	10
0.75	0.25	8
0.2	0.75	20
1	0	6
0.333333	0.666667	6
0.4	0.6	10
0.25	0	8
0.666667	0	6
0.25	0	16
0.714286	0.142857	14
0.5	0.4	10
1	0	6
0.333333	0.666667	6
0.333333	0.666667	6
0.6	0.4	10
0.222222	0.777778	18
0.25	0.75	8
0.4	0.6	10
0.5	0.5	4
0	0.2	20
0.875	0.125	16
0.166667	0.833333	12
0	1	8
0.333333	0.333333	6
0.3	0.333333	30
0.4	0.6	10
0.259259	0.425926	54
0.5	0.5	20
0.833333	0.166667	12
1	0	8
0.8	0.2	10
0.75	0.25	24
0.666667	0.333333	6
0.333333	0.666667	6
0.75	0.25	16
0.333333	0.666667	6
0.2	0.8	10
0	1	2
0.333333	0.5	6
0.5	0.5	8
0.875	0	16
0.2	0.8	10
0.5	0.333333	12
0.6	0.4	10
0.857143	0.142857	14
0	1	8
0.5	0.5	12
0.428571	0.571429	14
0.833333	0.166667	12
0.25	0.75	8
0.583333	0.416667	24
0.545455	0.454545	22
0.6	0.3	10
0.625	0.375	8
0.75	0.25	24
0.5	0.166667	12
0.5	0.5	12
0.4	0.6	10
0.75	0.25	8
0.75	0.166667	12
0.666667	0.333333	6
0.923077	0.0769231	26
0.7	0.2	20
0.833333	0.166667	12
1	0	6
0	1	4
1	0	6
0.375	0.375	8
1	0	10
0.75	0.0833333	12
0.333333	0.666667	12
0.222222	0.666667	18
0	1	4
0.4	0.6	10
0.4	0.6	20
0.125	0.75	8
0.142857	0.714286	14
0.4	0.5	10
0.2	0.7	20
0.375	0.625	16
0.285714	0.714286	14
0.4	0.6	10
0.5	0.5	4
0.5	0.5	4
0.285714	0.642857	14
0.5	0.333333	12
0.6	0.4	10
1	0	16
1	0	6
0.75	0.25	8
0.3125	0.625	16
0.5	0.5	8
0.625	0.25	16
0.5	0.5	12
0.222222	0.666667	18
0.222222	0.666667	18
0.6	0.4	10
0.714286	0.285714	14
0.8	0.15	20
0.285714	0.571429	14
0.6	0.4	20
1	0	16
0.125	0.75	16
0.8	0.2	10
1	0	10
0.25	0.375	8
0.5	0.5	8
0	0.1	20
0.75	0	8
0	0.1	10
0.571429	0.428571	14
0.5	0.5	8
0.857143	0.0714286	14
1	0	8
0.714286	0.214286	14
0	1	6
0.578947	0.421053	76
0.666667	0.333333	12
0.6	0.4	10
0.416667	0.5	12
0.142857	0.857143	14
0.333333	0.666667	6
0.62069	0.344828	58
0.25	0.375	8
0.222222	0.722222	18
0.666667	0.333333	12
0.4	0.6	20
0.4	0.6	10
0.25	0.75	8
0.4	0.6	10
0.333333	0.666667	6
0.5	0.5	2
0.333333	0.666667	6
0.5	0.4375	16
0.714286	0.285714	14
0	0.833333	12
0.8	0.2	10
0.2	0.5	10
0.666667	0	6
0.8	0.2	10
0	0.5	4
0.8	0.2	10
1	0	4
0.285714	0.0714286	14
0.4	0.4	10
0.714286	0.285714	28
0.25	0.666667	12
0.5	0.5	8
0.714286	0.285714	14
0.727273	0.272727	22
0.5	0.5	4
0.25	0.75	8
0.4	0.6	10
0	0.75	4
0.75	0.125	16
0.5	0.5	8
1	0	6
0.4	0.2	10
0.714286	0.285714	14
1	0	6
0	0.333333	12
0.3	0.6	10
0.6	0.4	10
0.375	0.625	16
0.666667	0.333333	6
0.166667	0.833333	12
0.571429	0.285714	14
0.125	0.875	16
0.4	0.6	10
0	0.142857	14
1	0	4
0.4	0.3	10
0.444444	0.555556	18
0.583333	0.333333	12
0.714286	0.285714	14
0.333333	0.666667	12
0.333333	0.666667	6
0.666667	0.333333	6
1	0	4
0.166667	0.833333	12
0.5	0.5	8
0.125	0.625	16
0.3	0.6	10
0.833333	0	6
1	0	8
0.5	0.3125	16
0.6	0.3	10
0.5	0.5	4
0.75	0.25	8
0.25	0.25	8
0.666667	0.333333	18
0.666667	0.333333	18
0.5	0.428571	14
0.5	0.375	8
0.923077	0	26
0	0.875	16
0.571429	0.428571	14
0.75	0.25	8
0.333333	0.333333	6
0.428571	0.571429	14
0.285714	0.142857	14
0.538462	0.346154	26
0.666667	0.333333	6
0.625	0.375	16
0	1	8
0.25	0.625	16
0	0	10
1	0	16
0.25	0.666667	12
0	1	6
0.666667	0.333333	6
0.75	0.25	8
0.75	0.25	8
0	0.333333	18
0	1	4
0.4	0.6	10
1	0	4
0.352941	0.529412	34
0.6	0.4	10
0.357143	0.428571	14
0	0	8
0.8	0.2	10
0.833333	0	6
0.666667	0.333333	6
1	0	6
0.75	0.25	8
0.5	0.5	24
0.6	0.3	20
0.4	0.6	20
0.666667	0.25	12
0.75	0.25	8
0.4	0.6	10
0.5	0.5	20
0.333333	0.5	12
0.5	0.5	8
0.166667	0.5	12
0.5	0.166667	12
0.2	0.8	10
0.333333	0.666667	6
0.5	0.142857	14
0.5	0.5	12
0.285714	0.714286	14
0.291667	0.125	24
0.166667	0.833333	12
0.5	0.5	16
0.583333	0.333333	24
1	0	8
0.592593	0.333333	54
0.6	0.4	10
0.666667	0.333333	18
0.6	0.4	10
0.333333	0.666667	6
0.454545	0.545455	22
0.785714	0.178571	84
0.1875	0.75	16
0.666667	0.333333	6
0.5	0.5	16
0.75	0.25	8
0.75	0.25	8
0.333333	0.666667	6
0	1	8
0.5	0.333333	6
1	0	8
0.625	0.375	16
0.3125	0.6875	32
0.6	0.4	20
0.6	0.2	10
0.833333	0.166667	6
0.555556	0.444444	18
0.25	0.75	8
0.545455	0.363636	22
0.666667	0.333333	6
0.375	0.625	8
0.6	0.4	10
0.583333	0.416667	24
0.2	0.2	10
1	0	4
0.25	0.625	16
0.8	0.2	10
0.777778	0.222222	18
0.5	0.5	12
0.5	0.25	8
0.428571	0.428571	14
0	1	4
0.2	0.8	10
0	0.333333	6
0	0.3	10
0.222222	0.777778	18
0.75	0.25	8
0.75	0.25	8
0.601852	0.361111	108
1	0	2
0.454545	0.5	22
0.6	0.2	10
0.714286	0.285714	14
0.375	0.5	16
0.25	0.75	12
0.25	0.75	8
0.580645	0.387097	62
0.571429	0.428571	14
0.583333	0.333333	12
0	0	18
0.428571	0.571429	14
0.571429	0.428571	14
0.875	0.125	16
0.1875	0.6875	16
0.5	0.5	8
0.5	0.375	8
0.428571	0.571429	14
1	0	6
0	0.375	8
0.285714	0.571429	14
0	0	8
0.6	0.4	10
0.75	0.25	8
0	0	14
0.416667	0.5	12
0.857143	0.0714286	14
1	0	4
0.5	0.5	8
0.375	0.375	16
0.75	0.25	8
1	0	8
0.3	0.7	20
0.571429	0.428571	14
0.5	0.5	4
0.571429	0.285714	14
0.833333	0.166667	24
0.5	0.5	4
0.333333	0.666667	24
0.857143	0.142857	14
0.5	0.5	12
0.461538	0.423077	26
0	1	6
0.2	0.8	10
0.25	0.125	8
1	0	8
1	0	14
0.571429	0.428571	14
0.571429	0.428571	14
0.8	0.2	10
0.714286	0.285714	14
0	1	4
0.6	0.4	10
0.5	0.5	12
0	0	12
1	0	4
0.333333	0	18
0.166667	0.583333	12
0.208333	0.333333	24
0.5	0.5	16
0.857143	0.142857	14
0.6	0.2	10
0.666667	0.333333	6
0.666667	0.333333	12
0.875	0.125	16
0	0.285714	14
0.5	0.5	12
1	0	12
0.357143	0.285714	14
0	1	8
0.428571	0.428571	14
0	1	4
0	1	4
0.571429	0.142857	14
0.25	0.75	8
0	1	6
0	0.0714286	28
0.928571	0.0714286	28
0.166667	0.833333	12
0.444444	0.555556	18
0.714286	0.142857	14
0.25	0.75	8
0.75	0.25	8
0.6875	0.3125	32
0.5	0.5	16
0.4	0.6	10
0.75	0.125	16
0.428571	0.571429	14
0.454545	0.318182	22
0.333333	0.583333	12
0.5	0.5	4
0.5	0.5	8
0.285714	0.642857	28
0.285714	0.142857	14
0	0.833333	12
0.833333	0.166667	12
0.714286	0.285714	14
0.777778	0.222222	18
0	0.05	20
0.666667	0.333333	12
0.611111	0.333333	18
0.5	0.5	8
0.166667	0.833333	12
0	0.333333	12
0.833333	0.166667	12
0.5	0.5	16
0.6	0.2	10
0.8	0.2	10
0.666667	0.333333	12
0	0	16
0.333333	0.666667	6
0.4	0.5	10
0.75	0.25	8
0.5	0.5	12
0.4	0.4	10
0.166667	0.833333	12
0.25	0.75	16
0.285714	0.642857	14
0.75	0.25	8
0	1	2
0.2	0.6	10
0.583333	0.166667	12
0.4	0.6	10
0.428571	0.428571	14
0	1	2
0.785714	0.214286	28
0.666667	0.333333	6
0.166667	0.8125	48
0.666667	0.333333	18
0.428571	0.571429	14
0.428571	0.285714	14
1	0	16
0.428571	0.357143	14
0.428571	0.571429	14
0.571429	0.0714286	14
0.6	0.4	10
0.333333	0.666667	18
0.857143	0	14
0.666667	0.333333	12
0.222222	0.444444	18
0.272727	0.727273	22
0.285714	0.5	14
0.5	0.5	4
0.666667	0.333333	12
0.9375	0	16
0.181818	0.772727	22
0.666667	0.333333	12
0.35	0.45	20
0.666667	0.166667	6
0.571429	0.380952	42
0	0.333333	12
0.6	0.4	10
0.25	0.5	12
0.785714	0.214286	14
0.25	0.75	16
0.625	0.375	16
0	1	4
0.642857	0.285714	28
0.75	0.25	8
0.5	0.333333	18
0.666667	0.333333	6
0.666667	0.333333	18
0.5	0.5	24
0.875	0.125	16
0.75	0.125	8
0.75	0.25	8
0.5	0.428571	28
0	0	4
0.375	0.625	16
0.428571	0.5	28
0.375	0.5	16
0.608696	0.391304	46
1	0	4
0.333333	0.333333	6
0.25	0.625	8
0.714286	0.285714	28
0.25	0.75	16
0.666667	0.333333	12
0.2	0.2	10
0.4	0.6	20
0.333333	0.666667	12
0.421053	0.157895	38
0.4	0.4	10
0.25	0.0833333	12
0.272727	0.727273	22
0.714286	0.285714	14
0.833333	0.166667	12
0.666667	0.333333	12
0.3	0.7	20
0.454545	0.545455	22
0.375	0.5625	16
0.4	0.6	10
0.5	0.5	4
0.2	0.8	10
0.85	0.15	40
0.333333	0.666667	6
0	0.25	12
0.428571	0.571429	14
0.666667	0.333333	6
0.75	0.25	8
0.375	0.25	8
0.375	0.625	16
0.625	0.375	16
0.666667	0.333333	6
0.333333	0.583333	72
0.75	0	8
0.555556	0.444444	18
1	0	4
0.5	0	16
1	0	8
0	1	4
0.75	0.25	4
0.25	0.75	8
0.5	0.166667	12
0.363636	0.636364	22
0.2	0.8	20
0.5	0.5	20
0.113636	0.75	44
0.8	0.2	10
0.5	0.25	12
0.625	0.25	8
1	0	14
0.888889	0.111111	18
0.8	0.2	20
0.2	0.6	10
1	0	12
0.6	0.4	10
0.85	0.15	20
0.625	0.375	16
0.730769	0.192308	26
0	0.916667	12
0.6	0.4	10
0.625	0.375	16
0.8	0.2	10
0.5	0.5	4
0.272727	0.727273	22
0.333333	0.666667	12
0	0.625	8
0.5	0.5	4
0.571429	0.428571	14
0.666667	0	6
0.666667	0	6
0.75	0.25	16
0.666667	0.333333	12
0.571429	0.428571	14
0.333333	0	6
0.4	0.6	10
0.5	0.5	4
0.8	0.1	10
0.75	0.25	8
0.8	0.2	20
0.8	0.2	10
0.333333	0.333333	6
1	0	6
0	1	8
0.666667	0.333333	6
0.625	0.25	8
0.666667	0.166667	12
1	0	12
0.25	0.5	8
0	1	6
0.7	0.3	20
0.6	0.2	10
0.357143	0.285714	14
0.636364	0.363636	22
1	0	6
0.666667	0.333333	12
0.571429	0.428571	14
0.888889	0.111111	18
0.625	0.25	8
0.625	0.375	16
0.75	0.25	8
0.666667	0.333333	12
0.611111	0.388889	72
0.681818	0.318182	44
0.333333	0.666667	12
0.571429	0.142857	14
0.333333	0	6
0.8	0	10
0.444444	0.5	18
0.111111	0.888889	18
0	1	6
0.5	0.5	24
0.166667	0	12
0.388889	0.444444	18
0.375	0.5	16
0.583333	0.291667	24
0.363636	0.636364	22
0.25	0.666667	12
0.75	0.25	8
0.888889	0.111111	18
0.428571	0.571429	14
0.142857	0.857143	28
0.5	0.5	12
0.5	0.5	8
0.5	0.2	10
0.666667	0.333333	12
0.6	0.2	10
0.4	0.6	10
0.814815	0.185185	54
0.2	0.3	10
0.125	0.8125	16
0.5	0.5	16
0.25	0.625	8
0.2	0.6	10
0.545455	0.363636	22
0.5	0.5	8
0.666667	0.25	12
0.5	0.5	10
0	0.375	8
0.25	0.75	8
0.666667	0.333333	6
0.454545	0.409091	22
0.8	0.2	10
0.833333	0.166667	12
1	0	10
1	0	8
0.6	0.4	10
0.571429	0.285714	14
1	0	6
0.25	0.666667	12
0.4	0.6	10
0.545455	0.454545	22
0.5	0.5	8
0.6	0.4	10
0.4	0.6	20
1	0	10
0.8	0.2	10
0.875	0.125	16
1	0	4
0.6	0.4	10
0.611111	0.222222	18
0.142857	0.714286	14
0.777778	0.222222	18
0.75	0.25	8
0.75	0.125	8
1	0	10
0.615385	0.384615	26
0.6	0.4	20
0.333333	0.666667	6
0.142857	0.857143	14
0.333333	0.666667	12
0.555556	0.222222	18
0.545455	0.136364	22
0	1	10
0.333333	0.666667	12
0.857143	0.142857	14
0.333333	0.666667	12
0.857143	0.142857	14
0.5	0.15	20
0.555556	0.333333	18
0.571429	0.428571	14
0.5	0.5	20
0.777778	0.222222	18
0.285714	0.714286	14
0.790698	0.197674	86
0.6	0.2	20
0.4375	0.5625	16
1	0	8
0.625	0.375	16
1	0	6
1	0	20
0.571429	0.428571	28
1	0	6
0.888889	0.111111	18
0.2	0.6	10
0.571429	0.428571	14
0.428571	0.428571	14
0.571429	0.285714	14
0.5	0.5	8
0.833333	0.166667	12
0.571429	0.428571	14
0	1	6
0.5	0.25	8
0.444444	0.333333	18
0.5	0.25	16
0.583333	0.333333	12
0.666667	0	6
0.3	0.7	20
0.5	0	8
0.3125	0.625	16
0.142857	0	14
0.428571	0.428571	14
0.875	0.0625	16
0.333333	0.666667	12
0	0.666667	6
0.333333	0.666667	6
0.5	0.5	8
0.6	0.4	10
0.125	0.8125	16
0.7	0.2	10
0.75	0	8
0.666667	0.333333	6
0.333333	0.5	6
0.333333	0.666667	6
0.5	0.5	8
0.714286	0.285714	14
0.777778	0.222222	18
0.291667	0.458333	24
0.555556	0.444444	18
0.666667	0.277778	18
0.8	0.2	10
0.75	0.25	8
0.166667	0.666667	12
0.2	0.7	10
0.333333	0.375	24
0.388889	0.5	18
0.5	0.5	4
0.857143	0	14
0.75	0.25	8
0.5	0.5	16
0.527778	0.444444	36
0	1	12
1	0	10
0.5	0.4375	16
0.833333	0.166667	12
0.65	0.25	20
0.5	0.444444	18
0.1	0.9	20
0.2	0.8	10
0.75	0.25	8
0.461538	0.538462	52
0.357143	0.5	14
0.777778	0.222222	18
0.833333	0.166667	12
0.857143	0.0714286	14
0.714286	0.285714	14
0.357143	0.642857	28
1	0	6
1	0	6
0.574766	0.39486	428
0.730769	0.230769	26
0.666667	0.333333	12
0.545455	0.454545	22
1	0	8
1	0	10
0.75	0.125	16
0.4	0.6	10
0.8	0.2	10
0.25	0.75	8
0.5	0.5	12
0.5	0.375	8
0.5	0.5	8
0.2	0.5	10
1	0	4
0.666667	0	6
0.590909	0	22
0.375	0.625	16
0.5	0.5	4
0.75	0.25	16
0.333333	0.666667	18
0.111111	0.833333	18
0.7	0.2	10
0.363636	0.636364	22
0.75	0.25	16
0.6875	0	16
0.35	0.35	20
0.4	0.6	20
0.555556	0.444444	18
0.454545	0.545455	22
0.666667	0.333333	12
0.7	0	20
0.5	0.5	12
0.333333	0.666667	12
0.25	0.5	8
0.833333	0.166667	12
0.333333	0.666667	6
0.444444	0.555556	18
1	0	4
0.636364	0.181818	22
0	0.875	8
0.75	0	4
0.4	0.5	10
0.681818	0.318182	22
0.375	0.625	16
0.5	0.5	8
0.625	0.375	32
0.8	0.2	10
0.285714	0.428571	14
1	0	8
0.625	0.375	16
0.4	0.6	10
0.875	0	16
0.833333	0.166667	12
0.727273	0.181818	22
0.307692	0.692308	26
0.625	0.375	16
0.5	0.3	20
0.4	0.2	10
0.571429	0.357143	28
0.583333	0.333333	12
0.5	0.5	16
0.0833333	0.916667	24
0.125	0.875	16
0.75	0.25	8
1	0	12
0.470588	0.352941	34
0	1	10
0	1	14
0	1	12
0.333333	0.666667	6
0.388889	0.388889	18
0.3125	0	16
0.5625	0.375	16
0	0	14
0.4	0.6	10
0.833333	0.166667	12
0.833333	0.166667	12
0.75	0.25	8
0.6	0.4	10
0.875	0	8
0.571429	0.142857	14
0.4	0.533333	30
0.571429	0.0714286	14
1	0	6
1	0	10
0.5	0.5	8
0.830508	0.152542	118
0.4	0.5	10
0.833333	0	12
0.666667	0.166667	12
0.142857	0.75	28
0.142857	0.5	14
0.357143	0	14
0.4	0.6	10
0.75	0.25	8
0.5	0.5	12
0.777778	0.222222	18
0.5	0.5	16
0.363014	0.575342	146
1	0	6
0.75	0.25	8
0.666667	0.333333	18
0.636364	0.363636	66
0.4	0.6	10
0.5	0.5	8
0.75	0.25	8
0.4375	0.5	16
0.4	0.533333	30
0	0.5	4
0.285714	0.714286	14
0.727273	0.272727	22
0.46875	0.53125	64
0	1	6
0.8	0.2	10
0	0.583333	12
1	0	12
0.416667	0.166667	24
0.75	0.125	8
0.571429	0	14
1	0	16
0.5	0.25	8
1	0	10
1	0	2
0.714286	0.285714	14
0.285714	0.714286	14
0.5	0.5	8
0.818182	0.181818	22
0.5	0.5	8
0.428571	0.571429	14
0.625	0.125	8
0.833333	0.166667	6
0.571429	0.285714	14
0.5	0.5	8
1	0	4
1	0	10
0.166667	0.666667	6
0.714286	0.214286	14
0.428571	0.428571	14
1	0	12
0.2	0.133333	60
0.5	0	8
0.7	0	10
1	0	8
0.5	0.5	12
0.6	0.3	20
0.8	0.2	10
0.6875	0.25	48
0	0.9	20
0.25	0.75	8
0.25	0.5	8
0.357143	0.571429	14
0.8	0.2	20
0.75	0.25	8
0.333333	0.666667	12
0	1	4
1	0	8
0.25	0	8
0.8	0.2	10
0.333333	0.666667	6
0	0.8	10
0.333333	0.166667	12
0	1	10
0.571429	0.142857	28
0.25	0.75	8
0.833333	0.166667	12
0.333333	0.666667	12
0.277778	0.333333	18
0.875	0.125	16
0.5	0.5	8
0.954545	0	22
0.2	0.8	10
0.846154	0.153846	26
0.55102	0.397959	98
1	0	8
0.625	0.375	32
0.166667	0.416667	12
0.4	0.466667	30
0.625	0.375	16
0.4	0.6	10
0.75	0.166667	12
0.75	0.25	16
0.75	0.25	8
0.5	0.5	8
0.75	0.25	8
0.714286	0.142857	14
0.375	0.5	8
0.583333	0.333333	12
0.5	0.25	16
0.6	0.2	10
0.666667	0.333333	6
0.333333	0.666667	12
0.409091	0.363636	22
0.458333	0.25	24
0.484848	0.5	132
0.5	0.5	12
0.8	0.2	10
0.633333	0.333333	30
0	0.8	10
0	0	12
0.75	0.166667	24
0.5	0.5	16
0.444444	0.277778	18
0.5	0.166667	12
0.6	0.2	10
0.6	0.4	10
0.461538	0.538462	26
0.291667	0	24
0.5	0.5	4
0.571429	0	14
0.333333	0.666667	6
0.7	0.2	10
0.6	0.4	10
1	0	12
1	0	12
0	0	4
0.666667	0.166667	24
0.666667	0.291667	24
0.333333	0.666667	6
0.333333	0.666667	18
0.666667	0.333333	30
0.583333	0.25	12
0.6	0.4	10
1	0	4
0.727273	0.181818	22
0.666667	0.166667	12
0.4	0.6	10
0.375	0.375	8
0.555556	0.388889	18
0.666667	0.333333	12
1	0	8
0.375	0.5	8
0.4	0.6	10
0.5	0.5	12
0.666667	0.333333	12
0.5	0.5	12
0.3	0.3	20
0.285714	0	14
0.666667	0.333333	18
0.25	0	12
0.428571	0.571429	14
0.666667	0.333333	6
0.6	0.4	10
0.833333	0.166667	12
0.6	0.3	10
0.5	0.416667	12
0.714286	0.142857	14
0.625	0.25	24
0.6	0.4	10
0.857143	0.142857	14
0.6875	0.25	16
0.25	0.0833333	12
0.777778	0.222222	18
0.375	0.5	16
0.428571	0.571429	14
0.666667	0.166667	12
0.0714286	0	14
0	1	8
0.526316	0.473684	38
0.875	0.125	16
0.9	0	10
0.428571	0.5	14
0.375	0.5625	16
0.636364	0.272727	22
0.375	0.5625	16
1	0	8
0.666667	0.333333	18
0.6	0.4	10
1	0	8
0.3	0.6	10
0.6	0.4	10
0.6	0.2	10
0.357143	0.428571	14
0.9375	0.0625	32
0	0.333333	6
0	0.5	4
0.875	0.125	16
0.625	0.375	16
0.75	0.25	8
0.714286	0.285714	14
0.888889	0.111111	18
0.4	0.6	10
0.5	0.5	12
0	0	22
0.6	0.35	80
1	0	10
0.375	0.25	16
1	0	10
0.857143	0.142857	14
0.125	0.75	8
0.571429	0.428571	14
0.4	0.5	10
0.777778	0.222222	18
0.833333	0.166667	24
0	0.625	8
0.409091	0.0454545	22
0.5	0.5	8
0.285714	0.642857	14
0	1	14
0.727273	0.272727	22
0.444444	0.555556	18
0	0.25	8
0.5	0.444444	18
0.5	0.208333	24
0.2	0.8	10
0.625	0.375	8
0.625	0.375	16
0	0.5	6
0.666667	0.166667	6
0.5625	0.4375	16
0.285714	0.714286	14
0.416667	0.416667	24
0.25	0.5	8
0.4	0.6	10
0.576923	0.423077	26
0.857143	0.142857	14
0.6	0.4	20
1	0	6
0.428571	0.571429	14
1	0	6
0.666667	0.333333	6
1	0	8
1	0	6
0.538462	0.423077	26
0.875	0	8
0.857143	0.142857	14
0.333333	0.25	12
0.75	0.25	8
0.75	0.125	8
0.4	0.3	10
0.571429	0.142857	14
0.571429	0.285714	14
0.166667	0.833333	12
1	0	4
0.166667	0.833333	12
0.625	0.375	16
0.545455	0.363636	22
0.5	0.5	8
0.6	0.4	10
0.2	0.75	20
0.5	0.5	8
0	0.833333	6
0.666667	0.333333	6
0.608696	0.391304	46
1	0	22
0.6	0.4	10
0.444444	0.555556	18
0.666667	0.333333	12
0.666667	0.333333	30
0.75	0.166667	12
0.536082	0.453608	194
0.545455	0.454545	88
0.555556	0.444444	90
0.560606	0.434343	198
0.534884	0.465116	86
1	0	6
0	1	8
0.4	0.6	10
0.285714	0.714286	14
1	0	8
0	0	16
0.534884	0.465116	86
0.666667	0.333333	6
0.571429	0.428571	14
0.75	0	8
0.8	0.2	20
0.666667	0.166667	6
0.166667	0	6
0.0909091	0	22
0.416667	0.583333	24
0.4	0.1	10
0.5	0.4	10
0.722222	0.277778	36
0.555556	0.333333	18
0.6	0	10
0.5	0.5	8
1	0	8
0	0.214286	14
1	0	10
0.3	0.6	10
0.333333	0.666667	6
0	0	14
0.555556	0.444444	18
0.571429	0.285714	14
0.1875	0.8125	32
0.333333	0.555556	18
0.409091	0.5	22
0.625	0.375	16
0.6	0.4	10
0.666667	0.166667	6
0.545455	0.181818	22
0.666667	0.333333	6
0.45	0.3	20
0.42487	0.53886	386
0.375	0.625	32
0.8	0.1	10
0.25	0.75	8
0.5	0.5	8
0.714286	0.285714	14
0.6	0.4	10
0.666667	0.166667	12
0.0833333	0.5	12
0.5	0.333333	12
0.285714	0.214286	14
0	0.125	8
1	0	4
0.545455	0.318182	22
0.75	0.25	8
0.666667	0.333333	12
0.666667	0.333333	12
0.4	0.4	10
0	0.625	16
0.285714	0.714286	14
0.5	0.5	12
1	0	2
0.75	0	8
0.6	0.2	10
0.5	0.416667	24
0.333333	0.333333	6
0.5	0.333333	12
0.6	0.4	10
0	1	4
0.75	0	8
0.25	0.75	4
1	0	8
0.25	0.75	8
0.333333	0.666667	6
0.5	0.333333	12
0.333333	0.666667	18
0	1	16
0.6	0.4	10
1	0	6
0.7	0.1	10
0.75	0.1875	32
0.2	0.2	10
0.769231	0.230769	26
0.25	0.75	24
0.214286	0.714286	14
0.8	0.2	10
0.5	0.428571	14
0.875	0.125	16
0.416667	0.333333	12
0.571429	0.428571	14
0.6	0.4	10
0.3	0	10
0.75	0.125	8
0.428571	0.571429	28
0.5	0	8
0.75	0.25	8
0.375	0.625	16
0.555556	0.444444	18
0.333333	0.666667	12
0.75	0.25	8
0.375	0.625	16
0.333333	0.666667	6
0.125	0.375	16
0.6	0.2	10
0.666667	0.25	12
0.357143	0.5	14
0.545455	0.409091	22
0.8	0.2	20
0.230769	0.730769	26
0	0.916667	12
0.2	0.8	10
0.8	0.2	10
0.833333	0.166667	12
1	0	6
0.363636	0.636364	22
0.666667	0.333333	18
0.25	0	16
0.444444	0.5	18
0.833333	0	12
0	0	8
0.285714	0.714286	14
0.2	0.8	10
0.857143	0.0714286	14
0.75	0	12
0.125	0.75	8
0.6	0.2	10
0.333333	0.666667	6
0.714286	0.142857	14
0.6875	0.28125	128
0.833333	0	12
0.5	0.4	20
0.333333	0.666667	12
0.416667	0.583333	24
0.555556	0.444444	18
0.666667	0	6
0.75	0.25	8
0.714286	0.285714	14
0.5	0.5	4
0.75	0.25	8
1	0	10
0.6	0.4	10
0.714286	0.285714	14
1	0	10
0.25	0.75	16
0.2	0.6	20
0.833333	0.166667	12
0	0	10
0.571429	0.285714	14
0.285714	0.571429	14
0.8	0.2	10
0.38	0.62	50
0.122449	0.653061	98
0.6	0.4	10
0	0.666667	12
0.416667	0.5	12
0.7	0.2	10
0.4	0.6	10
0.444444	0.555556	36
0.6	0.4	10
0.75	0.25	8
0.714286	0.285714	14
0.375	0.625	8
0.285714	0.714286	14
0.333333	0.555556	18
0.583333	0.416667	12
0.5	0.25	8
0.4	0.6	10
0.25	0.25	16
0.166667	0.666667	12
0.833333	0	6
0.5	0.5	8
0.666667	0.333333	6
0.142857	0.857143	14
0.666667	0.333333	6
0.136364	0.863636	22
0.5	0.25	12
0.25	0.5	4
0.666667	0.333333	6
0.25	0.625	8
0.444444	0.444444	18
0.333333	0.5	6
0.075	0.9	40
0.666667	0.166667	12
0.555556	0.388889	18
1	0	4
0.714286	0.285714	14
0.75	0.25	8
0.833333	0	12
0.375	0.5	16
0.0384615	0.846154	26
0.25	0.4375	16
0.7	0.2	20
0.333333	0.666667	24
0.4	0.5	20
0.4	0.5	20
0.75	0.25	16
0.722222	0.166667	18
0	0.833333	6
0.454545	0.545455	22
0.666667	0.333333	12
0.333333	0.666667	12
0.444444	0.333333	18
0	0.75	8
0.5	0.4	10
0.571429	0.142857	14
0.34375	0.28125	32
0.166667	0.4	30
0.4	0.4	10
0.5	0.5	12
0.833333	0.166667	12
0.5	0.3	20
0.615385	0.384615	26
0.333333	0.666667	12
0.222222	0.777778	18
0.166667	0.75	12
0.6	0.4	10
0.25	0.75	16
0.75	0.25	8
0.25	0.75	24
0.4	0.6	10
0.857143	0.142857	14
0.25	0.75	8
0	0	10
0.5	0.5	4
0.75	0.25	16
0.557692	0.403846	52
0.6	0.2	10
0.5	0.5	8
0.5	0.428571	14
0.428571	0.5	14
0.75	0	8
0.117647	0.882353	34
0.875	0.125	16
0.695122	0.280488	82
0.444444	0.444444	18
0.1	0.8	20
0.545455	0.454545	22
0.666667	0.333333	6
1	0	6
0.4	0.3	10
0.833333	0.166667	12
0	0.375	8
0.5	0.5	12
0.666667	0.333333	12
0.5	0.5	8
0.313953	0.674419	86
0.928571	0	14
0.25	0.75	8
0.333333	0.666667	6
0.142857	0.857143	14
0.25	0.5	8
0.666667	0.333333	12
0.4	0.4	10
0.53125	0.46875	32
0.647059	0.294118	34
0.666667	0.333333	6
0.428571	0.357143	14
0.461538	0.461538	26
0.5	0.5	8
1	0	6
0.428571	0.571429	14
0.875	0.125	8
0.75	0.25	8
0.5	0.5	12
0.75	0.1875	16
0.818182	0.181818	22
0.333333	0.666667	6
0.166667	0.666667	12
0.666667	0.333333	18
0.333333	0.333333	12
0.545455	0.454545	22
0.48	0.52	50
0.6	0.3	10
0.4	0.5	20
0.142857	0.857143	14
0.4	0.4	10
0.875	0.125	16
0.0909091	0.909091	22
0.25	0.75	16
0.3	0.5	10
0	0	14
0.5	0.5	8
0.666667	0.166667	6
0	0.5	6
0	1	10
0.75	0.25	16
0.5	0	8
0.5	0.5	12
0.3	0.6	40
0.3125	0.125	16
0.5	0.5	8
0.75	0.125	8
0.5	0.25	16
0.6	0.2	10
0	1	4
0.777778	0.222222	18
0.285714	0.714286	14
0.8	0.2	10
0.75	0.25	16
0.75	0.1	20
1	0	4
0.5	0.5	12
0.375	0.625	16
0.666667	0.333333	12
0.625	0.375	16
0.333333	0.666667	18
0.125	0.875	16
0.444444	0.534722	144
0.75	0.125	16
0.2	0.8	10
0.3125	0.25	16
1	0	12
0.611111	0.333333	18
0.8	0.2	10
0.833333	0.166667	12
0.4	0.4	10
0.8	0.2	10
0.5	0.5	12
0.333333	0.5	6
0	0.857143	14
0.75	0.25	8
0.6	0.4	10
0.166667	0.833333	12
0	1	8
1	0	6
0	0.875	8
1	0	6
0.333333	0.666667	12
0.571429	0.357143	14
0.5	0.5	24
0.3	0.3	20
0.8	0	10
0.727273	0.272727	22
0.285714	0.571429	14
0	0.666667	6
0.285714	0.428571	14
0.125	0.5	8
0.25	0.75	8
0.25	0.75	16
0.416667	0.5	12
0.785714	0.0714286	14
0.333333	0.666667	6
0.571429	0.428571	14
0.5	0.375	16
0.666667	0.333333	6
0.75	0.25	8
0.666667	0.333333	12
0.5	0.166667	12
0.833333	0.166667	12
0.789474	0.171053	76
0.857143	0.142857	14
0.5	0.277778	36
0.625	0.166667	24
0.416667	0.416667	12
0.428571	0.571429	14
0.2	0.7	10
0.4	0.6	30
0.714286	0.0714286	14
0.454545	0.5	22
0.666667	0	6
0.666667	0.333333	6
0.666667	0.333333	12
0.6	0.4	20
0.666667	0.333333	6
0.4	0.6	20
0.8	0.2	20
0	0	16
0	1	4
0.714286	0.214286	14
0	0.307692	26
0.75	0.25	16
0.222222	0.666667	18
0.636364	0.363636	22
0.5	0	4
0.666667	0.166667	6
0.6	0	10
0.8	0.2	10
0.75	0.25	8
0.4	0.5	10
0	0.625	8
0.25	0.375	8
0.714286	0.142857	14
0.416667	0.5	12
0	0.666667	6
0.0769231	0.923077	26
0.4375	0.53125	32
0.5	0.375	8
1	0	4
0.666667	0.333333	6
0.416667	0.333333	12
1	0	12
0.5	0.25	4
1	0	6
0.65	0.3	20
0.142857	0	14
0.25	0.5	8
0.428571	0.428571	14
0.833333	0	6
0	0.75	8
0.8	0.2	10
0.583333	0.375	24
0.5	0.333333	12
0.333333	0.666667	12
0.6	0.4	10
0.142857	0.571429	14
0.875	0	16
0.666667	0.333333	12
0.666667	0.333333	6
0.25	0.5	8
0.75	0.25	8
0.769231	0.230769	26
0.25	0.625	8
0.357143	0.571429	14
0.666667	0.25	24
0	1	8
0.571429	0.357143	14
0.333333	0.666667	6
1	0	12
0.75	0.25	24
0.875	0.125	16
1	0	8
0.666667	0.333333	12
0.2	0.8	10
0.142857	0.642857	14
0.8	0.2	10
0.9	0.1	20
0.333333	0.666667	12
0.333333	0.666667	6
1	0	4
0.416667	0.333333	12
0.25	0.75	8
0.769231	0.153846	26
0.666667	0.222222	18
1	0	6
0.8	0.2	10
0.692308	0.307692	26
0.5	0.5	12
0.4	0.6	10
0.636364	0.363636	22
0.571429	0.428571	14
0.857143	0.142857	14
0	0.5	8
0.666667	0.333333	6
0.714286	0.142857	14
0.5	0.5	8
0.125	0.875	16
0.571429	0.142857	14
0.428571	0.5	14
0.428571	0.285714	14
0.642857	0.142857	14
0.833333	0.166667	12
1	0	28
0.2	0.8	10
0.833333	0.166667	12
1	0	12
0.714286	0	14
0.7	0.3	20
1	0	6
0.666667	0.333333	24
0	0	10
0.285714	0.714286	14
0.625	0.375	16
1	0	10
0.583333	0.333333	12
0.6	0.4	10
0.357143	0.642857	28
0.666667	0.333333	12
0.444444	0.444444	18
0.4	0.4	10
0.75	0.25	8
0.666667	0.333333	6
0.8	0.2	10
0.5	0.333333	6
1	0	10
0.181818	0.818182	22
0.363636	0.590909	22
1	0	6
0.75	0.25	8
0.181818	0.818182	22
0.75	0.25	8
0.5	0.5	12
1	0	6
0	1	12
0.769231	0.230769	26
0.8	0.2	10
1	0	4
0.375	0.5	8
0.571429	0.285714	14
0.714286	0	14
0.714286	0.285714	14
0.333333	0.5	12
0	0.6	10
0.535714	0.285714	28
0.75	0.166667	12
0.8	0.2	10
0.583333	0.333333	12
0.333333	0.555556	18
0.285714	0.642857	14
0.6	0	10
0.166667	0.833333	12
0.4	0.6	10
0.4	0.5	20
0.285714	0.285714	14
0.428571	0.142857	14
0	0.666667	6
0.833333	0	6
0.333333	0.666667	12
0.75	0.25	8
0.65	0.2	20
0.666667	0.333333	18
0.666667	0.333333	6
0.4	0.6	20
0.6	0.4	10
1	0	6
0.25	0.5	8
1	0	2
0.6	0.3	20
0.3	0.65	20
0.571429	0.428571	14
0	0.8	10
0	0	16
0.5	0.0833333	12
0.5	0.5	4
0.625	0.25	8
0.333333	0.666667	6
0.666667	0.333333	12
0.181818	0.363636	22
0.6	0.3	10
0.428571	0.428571	14
0.428571	0.571429	14
0.5	0.5	4
0.75	0.25	8
0.7	0.1	10
0.333333	0.666667	12
1	0	6
0.833333	0.166667	24
0.678571	0.142857	28
0.75	0.166667	12
0.2	0.8	10
0.571429	0.428571	14
0.5	0.333333	6
0.0833333	0.583333	24
0.75	0.25	24
0.4	0.4	10
0.375	0.5	16
0.6	0.4	10
0.25	0.666667	12
0.375	0.625	16
0.375	0.4375	16
0.5	0.5	4
0.2	0.6	10
1	0	12
0.5	0.333333	12
0	1	6
0.0588235	0.911765	34
0.583333	0.166667	12
0.5	0.5	16
0.636364	0.363636	22
0.625	0.125	16
0.333333	0.666667	6
0.285714	0.5	14
0.833333	0	12
0.6	0.4	10
0.428571	0.142857	14
0.333333	0.666667	6
0	1	8
0.222222	0.722222	18
0.666667	0.25	12
0.3	0.666667	30
0.428571	0.428571	14
0.5	0.416667	12
0.333333	0.5	12
0.25	0.75	8
0.555556	0.333333	18
0.333333	0.388889	18
0	0.75	8
0.0625	0.25	16
0.653846	0.307692	26
0.25	0.75	8
0.8	0.2	10
0.619048	0.357143	42
0.555556	0.333333	18
0.8	0.1	10
0.25	0.75	16
0.8	0.2	10
0.8	0.1	10
0.6	0.4	20
0.8	0.2	10
0.4	0.5	10
1	0	8
0.571429	0	14
0.5	0.5	8
0.8125	0.125	16
0.833333	0.166667	12
0.6	0.4	10
0.25	0.375	8
0.2	0.6	10
0.666667	0.333333	12
0	0	16
0.125	0.5	8
0.857143	0.142857	14
0.5	0.25	8
0.857143	0.142857	14
0.166667	0.75	12
0.4	0.4	10
0.5	0.5	12
0	0.666667	6
0.555556	0.444444	18
0	0.35	20
0.6875	0.25	16
0.333333	0.5	12
0.8	0.2	10
0.444444	0.555556	18
0.2	0	10
0.727273	0.0909091	22
0.75	0.25	8
0.142857	0.857143	14
0.25	0.625	8
0.653846	0.230769	26
0.5	0.333333	12
0.8	0.1	10
0	0.416667	12
0.875	0.125	16
0.6	0.4	10
0	1	4
0.25	0.6875	16
0.125	0.8125	16
0.4	0.6	10
0.333333	0.5	24
0.357143	0.357143	14
0.375	0.4375	16
0.8	0.2	10
0.5	0.166667	12
0.708333	0.25	24
0.666667	0.333333	12
0.3	0.45	20
0.428571	0.285714	14
0	0.1	20
0.6	0.2	10
0.625	0.333333	24
0.5	0.5	8
0	0	4
0.545455	0.454545	22
0.714286	0	14
0.333333	0.666667	12
0.75	0.1	20
0.4	0.6	20
0.111111	0.333333	18
0.75	0.166667	24
0.583333	0.0833333	12
0.4	0.25	20
0.5	0	4
0.75	0	8
0.333333	0.583333	12
0.75	0.25	8
0.25	0.75	16
0.5	0.285714	14
0.75	0.25	8
0.444444	0.555556	18
0.357143	0.142857	14
0.8	0.2	10
0.222222	0.722222	18
0.555556	0.333333	18
0	1	10
0.692308	0.307692	26
0.833333	0.166667	12
0.333333	0.666667	6
0.571429	0.357143	14
0	0.666667	6
1	0	6
0.8	0	10
0.666667	0.333333	12
0	1	8
0.666667	0.333333	12
0.5	0.5	8
0	1	8
0	1	4
0	0.7	20
1	0	2
0	0.4	20
1	0	4
0.6875	0.25	16
0	1	12
0.2	0.7	10
0.4	0.6	10
0	1	24
0.666667	0.333333	12
0.285714	0.642857	14
0.8	0.2	20
0.8	0.2	10
0.8	0.2	10
0.4	0.6	10
0.5	0.375	8
0.6	0.4	10
0.5	0.4	20
1	0	8
0.25	0.375	8
0.555556	0.444444	18
0.357143	0.5	14
0.833333	0.166667	12
0.333333	0.333333	6
0	0	6
0.333333	0.583333	12
0.5	0.5	4
0.642857	0.285714	14
0.25	0.5	8
0.5	0.5	4
0	1	6
0.333333	0.666667	24
0	0.333333	24
0.5	0.5	4
0.714286	0.285714	14
0.555556	0.222222	18
0.5	0.5	4
0.428571	0	14
0.214286	0.714286	14
0	0.5	8
1	0	6
0.8	0.2	10
0.285714	0.428571	14
0.75	0.25	8
0.75	0.166667	12
0.909091	0.0909091	22
0.444444	0.111111	18
0.166667	0.833333	12
0.5	0.2	10
0.5	0.416667	12
0	0	6
0.583333	0.333333	12
0.590909	0.318182	22
0.6	0	10
0.727273	0.272727	22
0.583333	0.166667	24
0.375	0.625	16
0.571429	0.357143	14
0	1	2
0	1	20
0.25	0.75	8
0.333333	0.416667	12
0.666667	0.166667	12
0.75	0.25	8
0.5	0.5	8
0.5	0.125	16
0.4	0.6	10
0.666667	0.333333	6
0.7	0.1	10
0.166667	0.666667	12
0.642857	0.285714	14
0.333333	0.5	6
0.714286	0.285714	14
0.428571	0.428571	14
0.4	0.6	10
0.857143	0.142857	14
0.375	0.625	16
0	1	10
0.5	0.5	8
0.5	0.5	8
0.4	0	10
0.6	0.2	10
0.375	0	16
1	0	8
0.5	0	4
0.272727	0.454545	22
0.583333	0.333333	12
0.5	0.5	12
0.666667	0.333333	6
0.2	0.8	10
0.333333	0.416667	12
0.35	0.65	20
0	0.916667	12
0.625	0.375	16
0	0.0833333	12
0.642857	0.285714	14
1	0	12
0.4	0.6	10
0.571429	0.285714	14
0.583333	0.416667	24
0.428571	0.571429	14
0.7	0.25	20
0.5	0.5	8
0.357143	0.642857	14
0.75	0.25	16
0.166667	0.416667	12
0.714286	0.285714	14
0.666667	0.222222	18
0.666667	0.333333	12
0	0.111111	18
0.5	0.5	12
0.105263	0.763158	38
0.5	0.25	8
0.447368	0.473684	38
0.25	0.5	8
1	0	6
0.333333	0.666667	6
0.5	0.428571	14
0.357143	0.571429	14
0.8125	0.125	16
0.666667	0.333333	6
0.2	0.8	10
0.333333	0.416667	24
0.625	0.25	8
0.333333	0.333333	12
0.75	0.25	8
0.351449	0.608696	552
0.571429	0.428571	14
0.5	0.5	14
0.555556	0.111111	18
1	0	12
0.85	0.15	20
0.666667	0	6
0	0.333333	6
0.571429	0.428571	14
0.5	0.5	20
0.666667	0.333333	6
0.25	0.75	8
0.8	0	10
0.75	0	8
0.5	0.333333	12
0.333333	0.666667	6
0.409091	0.0909091	22
0.571429	0.428571	14
0.833333	0.166667	18
0.666667	0.333333	6
0.666667	0.333333	6
0.6	0.2	10
0.5	0.25	8
0	1	2
0.444444	0.555556	18
0.714286	0.285714	14
0.666667	0.333333	18
0.5	0.5	12
0.333333	0.5	6
0.2	0.8	10
0.166667	0.666667	12
0	0.5	4
0.6	0.4	10
0.333333	0.666667	6
0.571429	0.357143	14
0	1	6
0.666667	0.166667	6
0.25	0	12
0.4	0.6	20
0.666667	0.166667	6
0	0.5	8
0.714286	0.285714	14
0.583333	0.333333	12
0	0.5	12
0.538462	0.461538	26
0.666667	0.333333	12
0.714286	0.214286	14
0.5	0.5	8
0.75	0.1875	16
0.5	0.5	4
0.416667	0.5	24
0.8	0.1	10
0.75	0.25	8
0.571429	0.428571	14
0.555556	0.444444	18
0.6	0.4	20
0.8	0.2	20
0.4	0.6	10
0.5	0.5	8
0	0.5	4
0.714286	0.285714	14
0.166667	0.833333	12
0.333333	0	6
0.75	0.25	8
0.416667	0.333333	24
0.555556	0.444444	18
1	0	8
0.75	0.25	8
0.2	0.75	20
0.6	0.4	10
0.8	0.2	20
0.25	0	8
0.875	0.125	8
0.285714	0.714286	28
0.6	0.4	10
0.416667	0.416667	12
0.142857	0.714286	14
0.583333	0.166667	24
0.5	0.428571	28
0.461538	0.538462	26
0.375	0.625	16
0.681818	0	22
0.8	0.2	10
0.75	0.25	8
0.5	0.5	4
0.583333	0.333333	12
0.666667	0.333333	12
0.285714	0.714286	14
0.666667	0.333333	18
0.6	0.4	10
0.428571	0.571429	14
0.4	0.5	20
1	0	12
0.142857	0.857143	14
0.555556	0.444444	18
0.833333	0	12
0.428571	0.571429	14
1	0	6
0.571429	0.428571	14
0.6	0.4	10
0.4	0.3	10
0.571429	0.285714	28
0.5	0.5	12
1	0	18
0.111111	0	45
0.375	0.625	48
0.5	0.5	12
1	0	6
0.555556	0.333333	18
0.444444	0.5	18
0.428571	0.428571	14
0.6	0.4	10
0	0.333333	6
0.432432	0.216216	74
0.333333	0.666667	6
0.5	0.4	20
0.285714	0.5	14
0	1	4
0.666667	0.333333	12
0.142857	0.857143	14
0.25	0.75	8
0.142857	0.785714	28
0.416667	0.583333	24
0.454545	0.545455	22
0.5	0.5	14
0.285714	0.714286	14
0.5	0	4
0.45	0.55	20
0.75	0.25	8
0.333333	0.666667	12
0.75	0.25	12
0.833333	0	12
1	0	18
0.0833333	0.833333	12
0.75	0.25	8
0.75	0.25	8
0.571429	0.428571	14
0	0.384615	26
0.666667	0	6
0.4	0.6	10
0.9	0	10
0.5	0.5	20
0.571429	0.285714	14
0.75	0.25	8
0.571429	0.357143	14
0.6875	0.25	16
0.75	0	8
0.666667	0.333333	6
0.4	0.6	10
0	1	8
0.428571	0.571429	14
0.5	0.5	4
0.777778	0.222222	18
0.8	0.2	10
0.6	0.333333	30
1	0	6
1	0	22
0.666667	0.333333	6
0.666667	0.333333	18
0	0.0833333	24
0.833333	0	12
0.5	0.4	20
0.666667	0.333333	12
0.5	0.3	10
0.4	0.2	10
0.384615	0.615385	26
0.111111	0.888889	18
0.333333	0.583333	12
0.5	0.5	16
0.690476	0.261905	84
0.333333	0.666667	12
0.571429	0.428571	42
0	1	4
0.384615	0.461538	26
0.6	0.4	10
0.8	0	10
0.25	0.625	8
0.6	0.2	10
0.6	0.4	10
0.307692	0.192308	26
0.5	0.222222	18
0.4	0.4	10
0.375	0.375	16
0.285714	0.714286	14
0.75	0.25	16
0.0833333	0.833333	12
0	0	8
0.4	0.5	10
0.00854701	0.042735	234
0.75	0.25	4
0	0.416667	12
1	0	16
0.5	0.5	16
0.777778	0.222222	18
0.142857	0.785714	14
0.7	0.2	20
1	0	6
0	0.833333	12
0.666667	0.166667	12
0.533333	0.466667	30
0.6	0.2	10
0.454545	0.272727	22
0.4	0.5	10
0	0.5	4
0.6	0.4	10
0	0.833333	6
0.375	0.5625	16
0.666667	0.333333	6
0.4	0.6	10
0.5	0.4375	16
0.777778	0.222222	18
0.5	0.25	8
1	0	6
0.6	0.2	10
0.2	0.8	10
0.5	0.5	20
0.666667	0.166667	12
0.714286	0.142857	14
0.75	0.25	16
0.333333	0.666667	6
0.8	0.166667	30
0.8	0.2	10
0.8	0.2	10
1	0	6
0.5	0	2
0.571429	0.285714	28
0.611111	0.111111	18
0.277778	0.333333	18
1	0	8
0.875	0.125	16
1	0	6
1	0	6
0.8	0.2	10
0.8	0.2	10
0.875	0	8
0.2	0.8	10
0.5	0.441176	34
0.75	0.25	8
1	0	6
0.5	0.5	12
0.714286	0.285714	42
0.4	0.2	10
1	0	2
0.714286	0	14
0.6	0.4	10
1	0	6
0.8	0.1	10
0.75	0.25	8
0.5	0.5	12
0.4	0.6	20
0	0.181818	22
0.75	0.25	8
0.5	0.5	16
0.2	0.7	10
0.375	0.375	16
0.25	0.75	8
0.5	0.307692	26
0.333333	0.333333	6
0.75	0	8
0.5	0.5	8
0.818182	0.181818	22
0	1	8
0.6	0.1	10
0.666667	0.166667	6
0.75	0.25	8
0.666667	0.333333	12
1	0	6
0	0.9	10
0.8	0.2	10
0.785714	0.214286	28
0.666667	0.333333	6
0.6	0.1	10
0.857143	0	14
0.4	0.6	10
0.5	0.333333	12
0.6	0.4	10
0.333333	0.666667	12
0.785714	0.142857	14
0.58	0.4	50
0.4	0.6	10
0.666667	0.166667	12
0	0.8	10
0.75	0.25	8
0.5	0	8
0.625	0	8
0.666667	0.333333	12
0.7	0.2	20
0	0.5	4
0.5	0.5	32
0.666667	0.333333	6
0	1	12
0.584906	0.358491	106
0.375	0.625	32
0.4	0.5	10
0.375	0.4375	16
0.571429	0.428571	14
0.666667	0.333333	12
0.571429	0.285714	14
0.5	0.222222	18
0.5	0.5	12
0.368421	0.526316	38
0.4	0.6	20
0.857143	0.142857	14
0.285714	0.714286	14
0.5	0.375	8
0.8	0	10
0.666667	0.333333	6
0.444444	0.555556	18
0.272727	0.454545	22
1	0	6
0.5	0.125	8
0.25	0.4375	16
0.666667	0.333333	6
0.4	0.3	10
0.333333	0.666667	6
0.875	0.125	16
0.6	0.4	10
0.583333	0.333333	24
0.75	0.25	24
0.625	0.25	16
0.571429	0.285714	14
0.1	0.55	20
0.333333	0.583333	12
0.333333	0.666667	6
0.454545	0	22
0.545455	0.318182	22
0	1	8
0.4	0.6	10
1	0	8
0.6875	0.3125	32
0.555556	0.444444	18
0.5	0.333333	12
0.5	0.5	12
0.4	0.6	10
0.25	0.125	16
0.5	0.291667	24
0.2	0.8	10
0.571429	0.428571	14
0.708333	0.125	24
1	0	6
0.2	0.6	10
0.125	0.625	16
0.8	0.1	20
0.25	0.5	16
0.545455	0.363636	22
0.285714	0.714286	28
1	0	6
0.333333	0.333333	12
0.7	0.3	20
0.125	0.8125	16
0.785714	0.142857	14
0.571429	0.428571	14
0.740741	0.259259	54
0.6	0.4	30
0.333333	0.666667	6
0.8	0	10
0.625	0.375	16
0.333333	0.619048	42
0.8	0.2	20
0.611111	0.222222	18
0.25	0.25	8
0.5625	0.375	16
1	0	4
0.833333	0.166667	12
0.5	0.5	24
1	0	10
0.611111	0.222222	18
0.166667	0.833333	12
0.3	0.6	10
0.25	0.5	8
0.6	0.4	10
0.25	0.5	8
0.444444	0.555556	18
0.166667	0.5	12
1	0	12
0.166667	0.833333	12
0.466667	0.466667	30
0.285714	0.714286	14
0.833333	0	12
0.875	0.125	16
1	0	4
1	0	4
0.333333	0.666667	6
0.5	0.333333	12
0.75	0.1875	16
0.5	0.5	20
0.714286	0.285714	14
0	0.5	12
0.666667	0.333333	12
0.454545	0.454545	22
0.75	0.25	8
1	0	10
0	0.5	4
0	0.428571	14
0.833333	0.166667	12
0.25	0.75	8
0.75	0	8
0.5	0.5	12
0.625	0.25	8
0.416667	0.375	24
0.25	0	4
0.846154	0.153846	26
0.4	0.6	10
0.125	0.75	8
0.642857	0.285714	14
0.666667	0.222222	18
0.25	0.25	8
1	0	12
0.666667	0.333333	24
0.5	0.5	4
1	0	6
0.5	0	8
0.583333	0	12
0.65	0.35	20
0.8	0.2	20
0.6	0.4	10
0.5	0.5	184
0.25	0.25	8
0.5	0.5	10
0.368421	0.631579	38
0.375	0.25	8
0.888889	0.111111	18
0.166667	0.833333	12
0	0.5	4
0.5	0.25	16
0.636364	0.363636	22
0.5	0.5	4
0	1	10
0.285714	0.571429	14
0	0.428571	14
0.5	0.5	8
0.75	0.25	8
1	0	16
0.416667	0.0833333	12
0	0.6	10
0.833333	0.166667	12
0.416667	0.583333	12
0.266667	0.666667	30
1	0	4
0.857143	0.142857	14
0.2	0.8	10
1	0	8
0.6	0.4	10
0.25	0.375	8
0.25	0	4
0.3	0.6	20
0.0625	0.125	16
0.857143	0	14
0.25	0.75	8
1	0	6
0.458333	0.25	24
0.272727	0.681818	22
0.538462	0.461538	26
0.772727	0.0909091	22
1	0	4
0.2	0.6	10
0.777778	0.166667	18
0.5	0.125	16
0.333333	0.166667	12
0	0.833333	12
0.75	0.125	8
0.6	0.4	10
1	0	18
0.666667	0.333333	6
0.4	0.5	10
0.625	0.333333	24
0.75	0.25	8
0.277778	0.666667	18
0.75	0.25	16
0.607143	0.392857	28
1	0	8
0.5	0.5	12
0.666667	0.333333	6
0.75	0	8
0.538462	0.230769	26
0.6	0.3	10
0.555556	0.111111	18
0.25	0.75	8
0.5	0.5	16
0	0.5	4
0.571429	0.357143	14
0.75	0	8
0.25	0.625	8
0	0.5	4
0.428571	0.428571	14
0.428571	0.571429	14
0.5	0.5	8
0.375	0.625	16
0.285714	0.571429	14
0.5	0.25	4
0.75	0.25	8
0.125	0.8125	16
0.666667	0.25	12
0.666667	0.166667	12
0.333333	0.333333	6
0.333333	0.666667	12
0.545455	0.272727	22
0	1	8
0.5	0.166667	12
0.166667	0.75	24
1	0	8
0.857143	0.142857	14
0.375	0.5	16
0	0.571429	14
0.333333	0.5	6
0.333333	0.666667	18
0.5	0.5	12
0.4	0.6	10
0.416667	0.333333	12
0.666667	0.333333	12
0.25	0.75	16
0.388889	0.333333	18
0.166667	0.833333	12
0	0	4
0.8	0.2	10
1	0	4
0.357143	0.642857	14
1	0	8
0.2	0	10
0.2	0.2	10
0.666667	0.222222	18
0.777778	0.111111	18
0.75	0.25	4
0.285714	0.142857	14
0.6	0.4	20
0.75	0.25	8
0	0.285714	14
0	0.666667	12
0.166667	0.833333	12
0.222222	0.666667	18
0.5	0.5	24
0.6	0.2	10
0.8	0.2	10
0.545455	0.454545	22
0.4	0.6	20
0.25	0.75	8
0.25	0.125	8
0.6	0.4	10
0.2	0.5	20
0.875	0.125	16
0.5	0.5	8
0.863636	0.136364	22
0.4	0.533333	30
0.2	0.8	10
0.5	0.5	12
0.2	0.5	10
0.5	0.3125	16
0.666667	0	6
0.222222	0.333333	18
0.571429	0.428571	14
0.5	0.444444	18
0.6	0.3	10
0.571429	0.285714	14
0.2	0.8	10
0.125	0.75	16
0.6	0.2	10
1	0	8
0.4	0.6	10
0.777778	0.222222	18
0	0.0909091	22
0.458333	0.541667	24
0.285714	0.714286	14
0	0	6
0.615385	0.384615	26
0.5	0.357143	14
0.5	0.25	16
1	0	10
0	0.5	6
0.5	0.454545	22
0.428571	0.571429	14
1	0	4
0.25	0.75	8
0.333333	0	6
0.666667	0.333333	12
0.666667	0.333333	18
0.7	0.2	10
0.375	0	8
0.333333	0	6
1	0	8
0.25	0.75	8
0.428571	0.428571	14
0.6	0.4	10
0.6	0.2	10
0.333333	0.666667	12
0	0.4	10
0.833333	0.166667	12
0.6	0.4	10
0.4	0.6	10
0.5	0.375	8
0.727273	0.272727	22
0.333333	0.666667	12
0.666667	0.222222	18
0.181818	0.545455	22
0.8	0.2	10
0.857143	0.142857	14
0.555556	0.388889	18
0.666667	0.333333	12
0.142857	0.714286	14
0.428571	0.142857	14
0.333333	0	6
0.375	0.5	8
1	0	12
0.166667	0.333333	12
0.666667	0.333333	6
0.277778	0.722222	18
0.833333	0.166667	12
0.571429	0.214286	14
0.533333	0.466667	30
0.75	0.25	8
0.333333	0.333333	12
0.714286	0.142857	14
0.125	0.875	16
0.333333	0.666667	12
1	0	6
0.318182	0.0454545	22
0.285714	0.428571	14
0.2	0.8	20
0.384615	0.615385	26
0.25	0.75	8
0.75	0	8
0.7	0.3	20
0.555556	0.222222	18
0.571429	0.428571	14
0.25	0.375	8
0.5	0.5	28
0.166667	0.333333	12
1	0	12
0.166667	0.833333	12
0.529412	0.352941	34
1	0	4
0.3	0.3	10
0.583333	0.375	24
0.666667	0.333333	6
0.666667	0.277778	18
0.5	0.2	10
0.428571	0.571429	14
0.333333	0.666667	12
0.625	0.375	16
1	0	8
0.875	0	8
0.333333	0.666667	12
0	0.142857	14
0.166667	0.416667	12
0.5	0.25	8
0.25	0	8
0	1	4
0.5	0	4
0.375	0.5	16
0.5	0.2	10
0.733333	0.166667	30
0.333333	0.666667	6
0.625	0.375	16
0.384615	0.269231	26
0.428571	0.571429	14
0.428571	0.571429	14
0	1	4
0.333333	0.666667	6
0.133333	0.85	60
0	0	24
0.846154	0.153846	26
0.777778	0.111111	18
1	0	4
0.666667	0	18
0.25	0.625	8
0.2	0.4	10
0.25	0.75	8
0.166667	0.666667	12
0.846154	0.153846	26
0.666667	0	6
0	1	16
0.4	0.3	10
0.625	0.34375	32
0.4	0.6	10
0.375	0.25	16
0.8	0.2	10
0.5	0.5	12
0.454545	0.545455	22
0.571429	0.428571	14
0.5	0.25	8
0.625	0.25	8
0.48	0.48	50
0.647059	0.352941	34
0.666667	0.111111	18
0.5	0.357143	14
0.6	0	10
0.5	0.5	12
0.666667	0.333333	18
1	0	8
0	0.25	4
0.6	0.4	10
0.5	0.5	8
0.5	0.5	4
0.5	0.357143	28
0.666667	0.333333	12
0.8	0.2	10
0.7	0.2	10
0	0.8	10
0.25	0.75	16
1	0	16
1	0	6
1	0	8
0.625	0.375	16
0.571429	0.428571	14
0.666667	0.333333	30
0.833333	0.166667	12
1	0	16
0.625	0.125	16
0.923077	0.0769231	26
0.5	0.3125	16
0.333333	0.333333	6
0.416667	0.5	12
0.5	0.5	12
0.5	0.5	12
0.5	0	8
0.833333	0	12
0.285714	0.428571	14
0.411765	0.470588	34
0.333333	0.388889	18
1	0	6
0.6	0.4	10
0.4	0.6	20
0.5	0.375	8
0.5	0.5	12
1	0	4
0.633333	0.366667	60
1	0	26
0.5	0	8
0.5	0.5	8
0.333333	0.583333	12
1	0	6
0	0	8
0.555556	0.444444	18
0.5	0.5	8
0.4	0.1	20
1	0	4
0.2	0	10
0.5	0.5	4
1	0	6
0.75	0.125	8
0.555556	0.388889	18
0.75	0.25	8
0.7	0.2	20
0.519231	0.346154	52
1	0	8
1	0	8
0.5	0.25	12
0.75	0.25	8
0.333333	0.666667	6
0.793103	0.206897	58
0.636364	0.318182	22
0.6	0.4	10
0.466667	0.433333	30
1	0	4
0.5	0.4	20
0	1	6
0.333333	0.5	12
0.714286	0.285714	14
1	0	4
0.357143	0.428571	14
0.25	0.375	16
0.8	0	10
0.111111	0.888889	18
0.714286	0.142857	14
0.363636	0.545455	22
0.333333	0.5	12
0.5	0.375	8
0.5	0.166667	12
0.666667	0.333333	12
0.2	0.8	20
0.5	0	4
0.166667	0.833333	12
0.833333	0.0833333	12
0.636364	0.272727	22
0.444444	0.444444	18
0.4	0.5	10
0.8	0.2	10
0.666667	0.333333	6
0.444444	0.555556	18
0.5	0.5	12
0.5	0.25	8
0.636364	0.363636	22
0.25	0	8
1	0	8
0.7	0.2	10
0.111111	0.166667	18
0.363636	0.590909	22
0.4	0.2	10
0.333333	0	6
0.2	0.8	10
0.4	0.5	10
0.333333	0.333333	6
0.428571	0.571429	14
0.8	0.2	10
0.666667	0.333333	12
1	0	2
0.5	0.444444	18
0.3125	0.5	16
0.6	0.3	10
0.625	0.3125	16
0.285714	0.642857	14
0.75	0.25	16
0	1	14
0.4	0.5	10
0.285714	0.285714	14
0.466667	0.266667	30
0.714286	0.285714	14
1	0	8
0.666667	0.166667	12
0.555556	0.333333	18
0.333333	0.333333	6
0.208333	0.291667	24
0.25	0.625	8
0.5	0.375	16
0.75	0	8
0.329787	0.170213	94
0.769231	0.230769	26
0.714286	0.285714	14
0.692308	0.269231	26
0.714286	0.285714	14
0.25	0.75	8
1	0	6
0.545455	0.272727	22
0.4	0.2	10
0.166667	0.5	6
0.166667	0.666667	12
1	0	18
0.6	0.4	10
0.333333	0.5	12
0.5	0.5	8
0.142857	0.857143	14
0.5	0.333333	12
0.416667	0.375	24
0	0	16
1	0	4
0	0.666667	12
0.25	0.5	8
0.4	0.6	10
0.391304	0.608696	46
0.636364	0.363636	22
0.766667	0.0666667	30
0.3	0.7	20
1	0	8
0.857143	0.142857	14
0.3	0.55	20
1	0	4
0.666667	0	6
0.75	0.1875	16
0.444444	0.222222	18
0.4	0.6	10
0.583333	0.416667	12
0.5	0.25	12
0.25	0.75	8
0.666667	0.333333	6
0.4	0.6	10
0.6875	0.125	16
0.375	0.25	8
0.571429	0.428571	14
0.833333	0	6
0.333333	0.5	12
0.5	0.375	16
0.666667	0.333333	12
0.833333	0.166667	12
0.428571	0.285714	14
0.571429	0.428571	14
0.466667	0.133333	30
0.666667	0.333333	18
1	0	8
0.833333	0	6
0.625	0.25	16
0.2	0.6	10
0.285714	0.714286	14
0.5	0.5	16
0.8	0.2	10
0	1	4
0.4	0.4	10
0.6	0.4	20
1	0	4
0.642857	0.285714	14
1	0	8
0.428571	0.5	14
0.75	0.25	8
0.5	0.388889	18
0.416667	0.583333	24
0.571429	0.285714	14
0.6	0.4	10
0.333333	0.416667	12
0.666667	0.166667	12
0.142857	0.5	14
0.5	0	4
0.444444	0.444444	18
0.4	0.2	10
0.8	0.2	10
0	0.5	8
0.2	0.8	10
0.714286	0.285714	14
0.5	0.5	12
0.3	0.7	20
0.111111	0.611111	18
0.666667	0.111111	18
0	0.6875	16
0	1	4
0.909091	0.0909091	22
0.333333	0.666667	12
0.333333	0.666667	12
0.727273	0.272727	22
0.7	0.25	20
0.5	0.25	4
0.454545	0.363636	22
0.0909091	0.772727	22
0.142857	0.571429	14
0.411765	0.352941	34
0.6	0.4	10
0.5	0.5	12
0.666667	0.333333	12
0.6	0.4	10
0.5	0.5	12
0.166667	0.833333	12
0.714286	0.285714	14
0.307692	0.692308	26
1	0	4
0.571429	0.285714	14
0.666667	0.333333	6
0.9	0	10
0.8	0.1	20
1	0	2
0.642857	0.285714	14
0.4	0.6	10
0.8	0.2	10
0.666667	0.333333	6
0.555556	0.444444	18
0.5625	0.34375	32
0.2	0.8	10
0.375	0.625	16
1	0	2
0.8	0.2	10
0.7	0.2	10
0.5	0.3	20
0.75	0.25	8
0.666667	0.166667	12
1	0	4
0.5	0	4
0.75	0.25	8
0.5	0.333333	18
0.4	0.3	10
0.8	0	10
0.5	0.5	12
0.8	0.1	10
0	0	14
0.583333	0.333333	12
0.928571	0	14
0.75	0.25	8
0.8	0.2	10
0.2	0.8	10
0	1	6
0.833333	0.166667	12
0	1	4
0.4	0.5	10
0.5	0.333333	6
1	0	10
0	0.875	8
0.7	0.3	20
0.2	0.8	10
0.5	0.5	16
0.25	0.75	16
0.75	0.25	16
0.416667	0.583333	24
0.375	0.375	24
0.625	0.3125	16
0.25	0.333333	12
0.25	0	8
0	1	14
0.375	0.625	16
0.428571	0.571429	14
0.833333	0.166667	12
0.444444	0.444444	18
0.5	0.4	10
0	1	14
0.166667	0.5	12
1	0	8
0.714286	0.142857	14
0.75	0.25	8
0.4375	0.375	16
0.35	0.65	20
0.52	0.42	50
0.8	0.2	10
0.272727	0.5	22
0.583333	0.333333	12
1	0	8
1	0	12
0.333333	0.666667	12
0.5	0.222222	18
1	0	4
0.8	0.2	10
0.4	0.6	10
0.2	0.1	10
0.428571	0.142857	14
0.111111	0.888889	18
0.333333	0.333333	6
0.714286	0.285714	14
1	0	6
0.857143	0.142857	14
0.4	0.4	10
0.571429	0.285714	14
0.5	0.333333	12
1	0	4
0.333333	0.416667	12
0.25	0.666667	12
0.55	0.45	40
0.794118	0.205882	68
0	0.190476	42
0.666667	0.333333	30
0.4	0.4	20
1	0	12
0.611111	0.222222	18
0.75	0.25	8
0.318182	0.636364	22
0.428571	0.285714	14
0.333333	0.5	6
0.714286	0.0714286	14
0.857143	0.142857	14
1	0	8
0.8	0.2	10
0	0	12
0.75	0.25	8
0.35	0.5	20
0.666667	0.333333	6
0.833333	0	6
0.789474	0.210526	38
0.75	0.25	8
0.571429	0.357143	28
0.5	0.5	28
0.571429	0.428571	14
0.666667	0.333333	12
0	0	6
0.428571	0.571429	14
0.333333	0	6
0	1	8
0.766667	0.2	30
0	0.9375	16
0.333333	0.333333	6
0.954545	0	22
0	0.5	6
0.833333	0.166667	12
0.25	0.5	4
0.8	0.1	10
0.375	0.5	8
0.545455	0.454545	22
0.833333	0.166667	12
0.4	0.6	10
0.375	0.6	40
0.727273	0.272727	22
0.25	0	8
0.625	0.125	16
0.6	0.2	10
0.375	0.625	16
0.357143	0.642857	28
0.5	0.5	8
1	0	4
0.25	0.75	8
0.6	0.2	10
0.545455	0.454545	22
0.571429	0.428571	14
0.166667	0.583333	12
0.833333	0	12
0	1	6
0.5	0.5	10
0.75	0.125	16
1	0	14
0.25	0.5	8
0.75	0.125	8
1	0	6
0.75	0	8
0.5	0.5	10
0.125	0.625	16
0.214286	0.5	28
0.625	0.3125	16
0.541667	0.25	24
0.3	0.6	10
0.3125	0.25	16
0.5	0.5	4
0.625	0.25	8
0.375	0.5	8
0.25	0	8
0.777778	0.111111	18
0.454545	0.545455	22
0.666667	0.333333	6
0.4	0.5	10
0.666667	0.333333	6
0.4	0.4	10
1	0	10
0.6	0.4	10
0.571429	0.428571	14
0.6875	0.125	16
0.785714	0.142857	14
0.2	0.2	10
0.833333	0	12
1	0	6
0.833333	0.166667	12
0	1	8
0.6	0.4	10
0.4	0.4	10
1	0	4
0.375	0.5	16
0	1	4
0.75	0.25	24
0.5	0.5	8
0.583333	0.166667	12
0.4	0.6	10
0	0.8	10
0.333333	0.333333	6
0.777778	0.166667	18
0.681818	0.272727	22
0.75	0.25	8
0.5	0.5	4
0.4	0.4	10
0.25	0.25	8
0.666667	0.333333	18
0	0.833333	6
0.75	0	12
1	0	8
0	1	2
0.833333	0.166667	12
0.5	0.4375	16
0.5	0.5	8
0	0	16
0.5	0.5	12
0.857143	0.142857	14
0.428571	0.285714	14
0.25	0.75	8
1	0	8
0.2	0.8	20
0.388889	0.611111	18
0.666667	0.333333	6
0.8	0	10
0.25	0.75	8
0.538462	0.461538	26
0.384615	0.461538	26
0.666667	0.333333	6
0	0.9	10
0.25	0.75	16
0.25	0.5	8
0.142857	0.107143	56
0.166667	0.833333	12
0.625	0.375	16
0.5	0.5	14
0.666667	0	6
0.333333	0.666667	6
0	0.428571	14
0	1	6
0	0.916667	12
0.4	0.4	10
0.5	0.458333	24
1	0	8
0.666667	0.333333	12
0.285714	0.642857	14
0.666667	0.166667	12
0.8	0.2	10
1	0	6
0.6	0.1	10
1	0	8
0.5	0	8
0.666667	0.333333	6
0.214286	0.714286	14
0.5	0.285714	14
0.305556	0.444444	36
0	0.888889	18
0.2	0.8	10
0.285714	0.714286	14
0.5	0.5	8
1	0	8
1	0	10
0.5	0.333333	12
0	0.666667	6
1	0	4
0	0.875	16
0.636364	0.363636	22
0.75	0.25	20
0.875	0	8
0.375	0.625	16
0	1	16
0.316384	0.649718	354
0.2	0.4	10
0.4	0.6	10
0.5	0.166667	12
0.5	0.5	8
0	0.7	10
0.25	0.75	8
0.5	0.333333	12
0.6875	0.25	16
0.666667	0.333333	12
0.538462	0.461538	26
0.6	0.4	20
0.857143	0.142857	14
0.857143	0.142857	14
0.5	0.5	8
0.571429	0.428571	14
0.833333	0	12
1	0	10
0.666667	0.25	24
0.333333	0.333333	6
0.333333	0.25	12
0.428571	0.571429	14
0.714286	0.285714	14
0.571429	0.428571	14
0.857143	0.0714286	14
0.333333	0.666667	12
0.25	0.5	16
0.571429	0.428571	14
0.75	0.125	8
1	0	14
0.25	0.5	4
0.666667	0.333333	6
0.6	0.2	10
1	0	10
0.636364	0.318182	22
0.333333	0.416667	12
0.590909	0.363636	22
0.571429	0.428571	14
0.571429	0.428571	14
0.666667	0	6
0.25	0.75	8
0.428571	0.5	14
0.5	0.25	8
0.0833333	0.833333	24
0	0.5	8
0.666667	0	6
0.333333	0.333333	6
0.571429	0.285714	14
1	0	10
0.666667	0	6
0.75	0	8
0.733333	0.2	30
0.6	0	10
0.272727	0.636364	22
0.571429	0.428571	14
0.285714	0.142857	14
0.647059	0.294118	34
0.785714	0.142857	14
0.384615	0.384615	26
0	1	4
0.857143	0.142857	14
0.571429	0.428571	14
0.428571	0.571429	14
0.5	0.5	8
0.75	0.25	8
0.555556	0.444444	18
0.714286	0.285714	14
0.133333	0.833333	30
0.2	0.1	10
0.25	0.75	8
0.25	0.75	8
0	0.666667	6
0.5	0.333333	6
0.166667	0.833333	12
0.464286	0.214286	28
0.7	0.2	10
0.592593	0.37037	54
0.2	0.55	20
0.642857	0.285714	14
0.6	0.4	10
0.333333	0.666667	6
0.5	0	12
0.777778	0	18
0	0	10
0.55	0.15	20
0.0909091	0.909091	22
0.5	0.5	40
0.875	0.125	32
0.666667	0.266667	30
0.714286	0.285714	14
0.6	0.2	20
0.5	0.2	10
0.5	0.5	20
0.214286	0.142857	14
0.541667	0.361111	72
0.75	0.25	8
0.666667	0.333333	12
0.5	0.444444	18
0.75	0	8
0.3	0.6	20
0.5	0.5	16
1	0	12
0.625	0.25	8
0.444444	0.388889	18
0.666667	0.333333	6
0.571429	0.428571	14
0.5	0.5	8
0.2	0.8	20
0.285714	0.642857	14
0.25	0.75	8
0.444444	0.555556	18
0	0.611111	18
0.375	0.3125	16
0.4	0.6	10
0.8	0.2	10
0.75	0.25	8
0.6875	0.25	16
0.4	0.5	20
0.166667	0.666667	6
0.4	0.2	10
1	0	16
0.545455	0.454545	22
0.6	0.4	10
1	0	14
0.714286	0.142857	14
0	1	6
0.416667	0.333333	12
0.6	0.4	10
0.25	0.5	8
0.5	0.166667	6
0.6	0.1	20
0.25	0.666667	12
0.625	0	8
0.75	0.125	16
0.666667	0	6
0.8	0.2	10
0.6	0.1	10
0.6	0.4	10
0.0909091	0.840909	44
0.35	0.6	20
0.363636	0.590909	22
0.285714	0.142857	14
0.666667	0.333333	6
0.5	0.5	4
0.333333	0.166667	12
0	0.666667	6
0.428571	0.571429	14
0.6	0.4	10
0.666667	0.333333	12
0.666667	0.333333	12
0.846154	0.115385	26
0.666667	0.333333	12
1	0	4
0.818182	0.181818	22
0.5	0.5	4
0	0.7	10
0.75	0.25	8
0.590909	0.363636	22
0.125	0	8
1	0	8
1	0	10
0.833333	0.166667	12
0.333333	0.166667	12
0.625	0.375	16
0.7	0.2	20
0.5	0.5	8
0.916667	0	12
0.5	0.5	4
0.7	0.2	10
0.583333	0.416667	24
0.333333	0.333333	6
0.5	0.5	12
0	0.928571	14
0.214286	0.5	28
0.857143	0.142857	14
0.666667	0.333333	12
0.25	0.25	8
1	0	16
0.782609	0.217391	46
0.5	0.5	12
0.666667	0	6
0.75	0.25	8
0.5	0.5	12
0.357143	0.357143	14
0.4	0.4	10
1	0	12
1	0	8
0.125	0.25	8
0.166667	0.25	12
0.571429	0.428571	14
0.3	0.3	20
0.428571	0.142857	14
0.666667	0.333333	6
0.4	0.6	10
0.5	0.5	8
0.6875	0.25	16
0.666667	0.333333	18
0.666667	0.333333	12
1	0	6
0.8	0.2	10
1	0	8
1	0	12
0.666667	0.333333	6
0.5	0.111111	18
0	1	8
0.25	0.35	20
0.571429	0.428571	28
0.333333	0.666667	6
0.2	0.8	10
0.571429	0.428571	14
0.166667	0.25	12
0.7	0.2	20
1	0	8
0.916667	0.0833333	12
0.4	0.4	20
0.2	0.7	10
0.727273	0.181818	22
1	0	4
0.5	0.25	4
1	0	6
0.6	0	10
0.666667	0.333333	12
0.428571	0.285714	14
0.4	0.6	10
0.388889	0.444444	18
0.166667	0.416667	12
1	0	6
0.833333	0.166667	24
0.857143	0.142857	14
0.555556	0.333333	18
0.6	0.3	10
0.5625	0.25	16
0	1	16
0.5	0.5	4
1	0	6
0.4	0.6	10
0.681818	0.136364	22
0	1	4
0.7	0.2	10
0.5	0.357143	14
0.5	0.5	12
0.6	0.4	10
1	0	6
0.3125	0.625	16
0.428571	0.571429	14
0.142857	0.714286	14
0.5	0.375	16
0.5	0.5	12
0.125	0	8
0.25	0.625	16
0.8	0.2	10
0.428571	0.571429	14
0.416667	0	12
0.6	0.25	20
0.166667	0.166667	12
0	1	6
0.5	0.0833333	24
0.452381	0.404762	42
0.5	0.5	8
0	0.25	12
0.5625	0.375	16
0.5625	0.375	16
0.666667	0.333333	6
0.666667	0	6
0.666667	0.333333	6
0.125	0.5	8
1	0	12
0.5	0.5	12
0.5	0.5	4
0.461538	0.461538	26
0.25	0.625	8
0.5	0.5	8
0.5625	0.1875	16
0.571429	0.357143	14
0.285714	0.714286	14
0.428571	0.142857	14
0.444444	0.555556	36
0.266667	0.333333	30
0.777778	0.111111	18
0.428571	0.5	28
0.428571	0.571429	14
0.5	0.5	8
0.666667	0.0833333	12
0.666667	0.333333	6
0.3	0.5	20
0.5	0	6
0.333333	0.5	6
0.5	0.25	8
0.375	0.25	8
0.625	0.375	16
0.857143	0.142857	14
0.625	0.3125	16
0.636364	0.181818	22
0.5	0.5	6
0.75	0.25	8
0.6	0.3	10
0.125	0.5	16
0.2	0.8	10
0.666667	0.333333	18
0.333333	0.666667	12
0.375	0.625	16
1	0	6
0.8	0	10
0.666667	0.25	12
0.416667	0.5	12
0.681818	0.272727	22
0.6	0.2	10
0.714286	0.285714	14
0	1	12
0.25	0.5	8
0.2	0.8	10
0.461538	0.538462	26
0.75	0	12
0.416667	0.333333	12
0.388889	0.277778	18
0.2	0.4	10
1	0	10
1	0	8
0.571429	0.285714	14
1	0	6
0.428571	0.214286	14
0.4	0.6	10
0.333333	0.666667	18
0.5	0.333333	12
0.416667	0.583333	12
0.214286	0.571429	14
0.7	0.3	10
0.357143	0.571429	14
0.7	0.3	20
0.75	0.166667	24
0	0.25	12
0.333333	0	6
0.4	0.1	20
1	0	12
0.428571	0.571429	14
0.5	0.5	12
0.857143	0.142857	14
0.153846	0.480769	52
0.125	0.875	16
0.642857	0	14
1	0	2
0.0909091	0.545455	22
0.833333	0.166667	12
0.666667	0.166667	12
0.65	0.3	20
0.4	0.6	10
0.6	0.4	10
0.3	0.5	20
0.5	0.5	8
0.166667	0.833333	18
0.888889	0.111111	18
0.166667	0.833333	12
0.5	0	18
0.4	0.4	10
0.75	0.125	8
1	0	6
1	0	6
0.785714	0.142857	14
0.5	0.4	10
0.222222	0.777778	18
0.571429	0.392857	28
0.666667	0.222222	18
0.125	0.8125	16
0.75	0.25	16
0.4	0.4	10
0.5	0.5	12
0.7	0.2	10
0.444444	0.166667	18
0.75	0.25	8
0.0833333	0.583333	12
0.75	0.25	8
0.5	0.222222	18
0.4	0.6	10
0.214286	0.571429	14
0.777778	0.166667	18
0.363636	0.318182	22
0	0.5	6
0.5625	0.25	16
0.857143	0.142857	14
0.8	0.2	10
1	0	22
0.25	0.75	8
0.333333	0.416667	12
0.5	0.5	8
0.466667	0.266667	30
0.333333	0.666667	18
0.416667	0.333333	12
0.6	0.4	10
0.444444	0.444444	18
0.333333	0.333333	12
0.8	0	10
0.428571	0.285714	14
0.6	0.4	10
0.333333	0.333333	6
0.3	0.4	10
0.111111	0.888889	18
0.75	0	8
0	0.833333	6
0.666667	0.333333	6
0.666667	0.0833333	24
0.333333	0.666667	12
0.25	0.75	8
0	0	12
0.333333	0.666667	6
0.25	0.75	8
0	0	6
0.5	0.166667	12
1	0	10
0.5	0.375	16
0.5	0.416667	12
0.25	0.75	16
0.571429	0.428571	14
0.666667	0.277778	18
0.166667	0.75	12
0.7	0.3	20
0.666667	0.333333	12
0.5	0.5	4
0.5	0.25	8
0.5	0.5	12
0.5	0.375	16
0.666667	0.333333	12
0.333333	0.444444	18
0.666667	0.333333	6
0.615385	0.384615	26
0.4	0.3	10
0	1	6
0.863636	0.136364	22
0.2	0.5	10
0.125	0.5	8
0.5	0.25	16
0.5	0.333333	12
0.227273	0.363636	22
0.857143	0.142857	14
0.6	0.3	10
0.4	0.6	10
0.7	0	20
0.5	0.5	12
0.4	0.6	10
0.642857	0	14
0.444444	0.444444	18
0.2	0.8	10
0.6875	0.125	16
0.833333	0.166667	12
0.333333	0.5	12
0.8	0.2	10
0.5	0.5	4
0.375	0.625	16
0.5	0.5	8
0.4	0.6	10
0	1	16
0.266667	0.733333	30
0.458333	0.5	24
0.285714	0.571429	14
0.277778	0.555556	18
0.458904	0.518836	584
0	0.3	20
0.555556	0.444444	18
0.4	0.55	40
0.285714	0.428571	14
0.833333	0	12
0.5	0.125	8
0.285714	0	14
0.5	0.5	16
0	0	12
0.272727	0.636364	22
0.5	0	4
0.428571	0.0714286	14
0.625	0.375	16
0.416667	0.458333	24
0.833333	0	12
0.5	0.5	16
0.285714	0.642857	14
0.666667	0.333333	6
1	0	10
0.25	0.75	8
0.7	0.2	10
0.666667	0.222222	18
0.7	0.2	10
0.5	0.444444	18
0.333333	0.666667	18
1	0	12
0.6	0.2	20
0.6	0.4	10
0.625	0.25	16
0.25	0.75	8
0.666667	0.333333	12
0.5	0.5	4
0.75	0.25	12
0.166667	0.833333	12
0.5	0.375	16
0	1	10
0.833333	0.166667	12
0.230769	0.384615	26
0.4375	0.5	32
1	0	4
0.2	0.8	10
0.666667	0.333333	6
0.636364	0.181818	22
0.75	0.25	8
0.666667	0.333333	12
0.555556	0.444444	18
0.6	0.4	10
0.3	0.6	10
0.8	0	10
0.857143	0.142857	14
0.875	0.125	16
0.6	0	10
0.625	0.25	16
0	0.75	8
0.6875	0.25	16
0.4375	0.5	16
0.8	0	10
1	0	6
0.5	0.5	20
0.714286	0.285714	14
0.75	0.25	8
0.4	0.2	10
1	0	8
0.5	0.166667	24
0.222222	0.555556	18
0.4	0.2	10
0.285714	0.714286	14
0.666667	0.333333	6
0	1	6
0.384615	0.538462	26
0.25	0.5625	16
0.4	0.6	10
0.75	0.25	16
0.75	0.25	8
0.333333	0.25	12
0.8	0.2	10
0	0.35	20
0.5	0.5	4
0.625	0.3125	32
0.75	0.25	24
1	0	4
0.333333	0.666667	12
0.875	0	8
0.333333	0.666667	6
0.285714	0.714286	14
0.333333	0.333333	12
0	0.333333	6
0.464286	0.142857	28
1	0	8
0.538462	0.461538	26
0.5	0.4375	16
0.666667	0.333333	12
0.714286	0.285714	14
0.6	0.4	10
0.333333	0.416667	12
0.555556	0.111111	18
0.25	0.5	12
0.5	0.5	8
0.666667	0.333333	6
0.2	0.6	10
0.375	0.625	16
1	0	10
0.416667	0.0833333	24
0.346154	0.0769231	26
1	0	10
0.142857	0.714286	14
0.6	0	10
0.7	0.3	20
0.25	0.75	8
1	0	12
0.363636	0.545455	22
0.325	0.625	40
0.625	0.25	16
0.5	0.375	16
0.545455	0.454545	22
0.625	0.25	8
0.615385	0.230769	26
1	0	8
0.666667	0.166667	6
0.857143	0.0714286	14
0.5	0	6
0	0	10
1	0	4
0.166667	0.833333	12
0.333333	0.666667	6
1	0	4
0.25	0.75	8
0.5	0.333333	24
0.5	0.5	8
0.5	0.5	8
1	0	8
0.3	0.3	20
0.857143	0.142857	14
0.380952	0.595238	42
0.5	0.5	8
0.666667	0.333333	6
0.285714	0.714286	14
0.166667	0.75	12
0.714286	0.285714	14
0.785714	0.142857	14
0.5	0	8
0.285714	0.714286	14
0.416667	0.5	12
1	0	8
0.2	0.6	10
0.9	0.1	10
0.416667	0.25	24
0.333333	0.5	12
0.5	0.5	8
0.363636	0.181818	22
0.4	0.6	10
0.6	0	10
0.3125	0.375	16
0.785714	0.142857	14
1	0	8
0.8	0	10
0.166667	0.583333	12
0	0.454545	22
0	0	6
0.666667	0.333333	6
0.25	0.375	8
0.75	0	8
0.75	0.25	16
1	0	8
0.444444	0.555556	18
0.375	0.5	16
0.291667	0.5	24
0.5	0.5	4
0.2	0.6	10
0.8	0.2	10
0.333333	0.666667	12
0.6	0.2	10
0.8	0.2	10
0.8	0.1	20
0.1	0.4	10
0.2	0.8	10
0.5	0.416667	12
0.8	0.1	10
0.6	0.4	20
0.888889	0.111111	18
0.5	0.5	4
0.571429	0.0714286	14
0.666667	0.333333	12
1	0	4
0.7	0.3	20
0.1	0.8	10
0	1	6
0.428571	0.5	14
0.666667	0.333333	6
0.4	0.2	10
0.571429	0.142857	14
0.75	0.25	12
0.571429	0.428571	14
0.5	0.5	8
0.666667	0.166667	6
0.576923	0.115385	26
0.5	0.5	8
0.5	0	4
0.25	0.5	4
0.916667	0.0833333	24
0.75	0	8
0.666667	0.333333	6
0.714286	0.285714	14
0.375	0.25	8
0.666667	0.333333	6
0.666667	0.25	12
0.5	0.5	4
0.5	0.2	10
0	1	6
1	0	4
0.4	0.4	10
0.333333	0.333333	6
0.142857	0.571429	14
0.5	0	4
0.214286	0.357143	14
1	0	4
0.333333	0.666667	12
0.625	0.375	8
0.5	0.5	4
0.5	0.333333	6
0.625	0.3125	32
0.75	0	8
0.5	0.5	16
0.4	0.3	10
0.375	0.375	16
0.4	0.4	10
0.333333	0.666667	12
0.142857	0.714286	14
0.8	0.2	10
0.6	0.4	10
0.6875	0.3125	16
0.666667	0.333333	6
0.8	0.2	10
0	0.166667	12
0.428571	0.285714	14
1	0	10
0.666667	0.166667	6
0.5	0.4375	16
0.404762	0.452381	42
0.5	0.5	12
0.388889	0.444444	18
0.285714	0.357143	14
0.222222	0.555556	18
0.75	0.25	4
0.285714	0.714286	14
0.25	0.5	8
0.833333	0.166667	12
0.25	0.25	16
0.857143	0.142857	14
0.166667	0.583333	12
0.5	0.5	4
1	0	10
1	0	10
0.333333	0.666667	12
0.5	0.5	8
0.857143	0	14
0.5	0.166667	12
0.5	0.4	20
0.333333	0.583333	12
0.666667	0.333333	6
0.571429	0.428571	14
0.25	0	8
0.625	0.375	16
0.5	0.5	4
0.333333	0.666667	12
1	0	6
0.545455	0.454545	22
0.366667	0.633333	30
1	0	6
0.555556	0.111111	18
0.333333	0.666667	6
0.666667	0.333333	12
0.4	0.5	10
0.388889	0.333333	18
0.25	0.75	8
0.666667	0	6
0.833333	0.166667	12
0.166667	0.833333	24
0.6	0.35	20
0.75	0	16
0.8125	0.125	16
1	0	12
0.5	0.5	16
0.5	0.333333	6
0.8	0.2	10
0.75	0	8
0.5	0.5	24
0.636364	0.363636	22
0.666667	0	6
0	1	10
0.8125	0.0625	16
0.5	0.461538	52
0.357143	0.428571	14
0.2	0.8	10
1	0	4
0.666667	0.333333	6
0.166667	0.5	12
0.6	0.25	20
0	1	8
0.612903	0.354839	62
0.4	0.4	20
1	0	8
0.428571	0.285714	14
0.333333	0.583333	12
0.666667	0	6
0.75	0	8
0.6	0.3	10
0.4	0.4	10
0.678571	0.285714	28
1	0	8
1	0	8
0.608696	0.304348	92
0.454545	0.5	22
0.388889	0.222222	18
0.5	0.5	4
0	1	2
1	0	8
0.416667	0.5	24
0.2	0.4	10
0.15	0.15	20
0.9	0.1	20
0.666667	0.333333	6
0.769231	0.230769	26
0.25	0.75	8
0.555556	0.222222	18
0.5	0.375	8
0.5	0.333333	6
0.4375	0.5	16
0.115385	0.461538	26
1	0	8
0.5	0.5	4
0.8	0	10
0.8	0.2	10
0	1	8
0.3	0.4	10
0.333333	0.5	12
0.269231	0.0384615	26
1	0	2
0.545455	0.227273	22
0.5	0.5	12
0.5	0.5	12
0.888889	0.111111	18
0.375	0.625	16
0.285714	0.714286	14
0.4	0.4	10
0.6	0.4	20
0.5	0.5	12
0.428571	0.571429	14
0.714286	0.142857	14
0.666667	0.333333	6
0.666667	0.333333	6
0.125	0.375	16
0.125	0.625	16
0.666667	0.333333	6
1	0	10
0.5	0.25	4
0.5	0.5	8
0.888889	0.111111	18
0.6	0.3	20
0.588235	0.382353	34
1	0	12
0.666667	0.333333	12
0.230769	0.5	26
0.333333	0.5	6
0.714286	0.142857	14
0.5	0.5	28
0.6	0.4	10
0.75	0.25	8
0.714286	0.285714	14
0.25	0.75	8
0.416667	0	12
0.714286	0.285714	14
0.5	0.142857	14
0.5	0.166667	12
0.333333	0.5	12
0.666667	0.333333	18
1	0	8
1	0	6
0.25	0.75	12
0.2	0.75	20
0.625	0.25	16
0.571429	0.428571	14
0.333333	0.666667	12
0.5	0.277778	18
0.444444	0.388889	18
0.4	0.6	10
0.5	0.5	8
0.25	0.625	8
0.375	0	24
0.25	0.375	8
0.5	0.4	10
1	0	10
0.5	0.333333	12
0.333333	0.5	18
0.166667	0.5	12
0.611111	0.388889	36
0.666667	0.333333	6
0.25	0.625	8
0.4	0.4	10
0.6	0.2	10
0.333333	0.666667	6
0.727273	0.25	44
0.857143	0.142857	14
0.625	0.375	16
0.375	0.625	16
0.4	0.4	10
0.277778	0.527778	36
0.111111	0.888889	18
0.2	0.6	10
0.55	0.1	20
0.5	0.5	20
0.571429	0.428571	14
0.5	0.25	8
0.642857	0.142857	14
0.714286	0.214286	28
0	0.285714	14
1	0	8
0.428571	0.285714	14
0.857143	0.142857	14
0.625	0.375	16
0.8	0.2	10
0.666667	0.333333	6
0.2	0.4	10
0.625	0.375	16
0.5	0.5	16
1	0	10
0.333333	0.583333	12
0.5	0.5	6
0.666667	0.333333	6
0.8	0.2	10
0.75	0.125	8
0.5	0.5	16
0.4	0.6	20
1	0	6
0.5	0.5	8
0.25	0.625	8
0.55	0.4	20
0.277778	0.333333	18
0.714286	0.285714	28
0.428571	0.571429	14
0.8	0	10
0.272727	0.5	22
0.375	0.375	16
0.555556	0.111111	18
0.458333	0.375	24
0.333333	0.666667	12
0.421053	0.526316	38
0.5	0.166667	12
0.666667	0.166667	12
1	0	8
0.6	0.4	10
0.555556	0.444444	18
0.6	0.4	10
1	0	8
0.230769	0.269231	26
0.833333	0.166667	12
1	0	4
0.583333	0.416667	24
0	1	6
1	0	12
1	0	8
0.714286	0	14
0.71875	0.1875	32
0	0.25	8
1	0	6
0.285714	0.5	14
0.583333	0.25	12
0.25	0.75	8
0.555556	0.222222	18
0.5625	0.125	16
1	0	4
0.583333	0.416667	12
0.6	0.4	10
0.25	0.333333	12
0.75	0.25	8
0.8125	0.125	16
0.833333	0.166667	6
0.75	0.25	8
0.5	0	20
0.25	0.75	8
0.571429	0.428571	14
0.642857	0.285714	14
0.4	0.2	10
0.666667	0.333333	12
0.714286	0.285714	14
0.35	0.4	20
1	0	16
0.571429	0.428571	14
0.5	0.25	20
0.75	0	8
0.4	0.6	10
0.5	0.375	8
0.5	0.5	12
0.6	0.4	10
0.9	0.1	10
0.3	0.7	20
0.7	0.2	20
0.833333	0.166667	12
0.8	0.2	10
0.5	0.5	8
0.2	0.8	10
0	0	6
0.8	0.2	10
0.307692	0.423077	26
0.5	0.375	16
0.25	0.75	8
0.6	0.366667	30
0	0.625	8
0.8	0.2	10
0	1	12
0.5	0.5	32
0.666667	0.166667	12
0.2	0.65	20
0.6	0.4	10
0.714286	0.214286	28
0.25	0.75	8
0.666667	0.333333	12
0.142857	0.214286	14
0.733333	0.2	30
0.4	0.55	20
0.736842	0.210526	38
0.75	0.125	8
0.333333	0.333333	12
0.666667	0.333333	6
0.166667	0.333333	6
0.571429	0.428571	14
0.666667	0.333333	6
0.333333	0	6
0.125	0.875	16
0.444444	0.555556	36
0.3	0.7	20
1	0	10
0.833333	0.166667	12
0.388889	0.444444	18
0.375	0.1875	16
0.590909	0.318182	22
0.2	0.4	10
0.888889	0.111111	18
0.666667	0.333333	6
0.409091	0.318182	22
0.555556	0.444444	18
0.214286	0.5	14
0.666667	0	6
0.444444	0.555556	18
0.5	0.35	20
0.375	0.3125	16
0.111111	0.888889	18
0.111111	0.277778	18
0.5	0.5	4
0.25	0.333333	12
0.285714	0.428571	14
0.4	0.55	20
0.71875	0.25	32
0.666667	0.333333	18
0.25	0.5	8
0.75	0.25	8
0.25	0.541667	24
0.333333	0.666667	6
0.75	0.166667	24
0.333333	0.666667	6
0.285714	0.714286	14
0.818182	0.181818	22
0.666667	0.333333	6
0.333333	0.666667	6
0.5625	0.125	16
0.678571	0.285714	28
0.666667	0.333333	12
0.625	0.375	8
0.3	0.3	10
0.9	0	10
0.4	0.2	20
0.428571	0.5	14
0.833333	0.166667	12
0.666667	0.333333	12
0.666667	0.333333	12
0.666667	0.111111	18
0.666667	0.333333	18
0.5	0.5	8
0	0.333333	6
0.625	0.375	16
0.5	0.5	12
0.6	0.4	10
0.166667	0.333333	12
0.625	0.125	16
0.6	0.4	10
1	0	10
0.5	0.5	8
0.4	0.4	10
0	0.666667	6
0.75	0.25	8
0	1	4
0.8	0.2	10
0.5	0.25	8
0.666667	0.333333	6
0.375	0.5	8
0.285714	0.428571	14
0.5	0.5	4
0.5	0	10
0.543478	0.23913	46
0.428571	0.5	28
0.625	0.25	16
0.6	0.35	20
0.5	0.5	4
0.4375	0.5	16
0.75	0.25	8
0.666667	0.333333	12
0.833333	0.166667	12
0.75	0.25	8
0	0.5	4
0.5	0	4
1	0	4
0.375	0.625	16
0.571429	0.428571	14
1	0	14
0.5	0.4	10
0.583333	0.416667	24
0.8	0.2	10
0.333333	0.333333	6
0.5	0.5	8
0.4	0.5	10
0.333333	0.666667	18
0.6	0.1	20
0	0.5	4
0.375	0.5	16
0.25	0	8
0.5	0.3125	16
0.538462	0.423077	26
1	0	6
0.5	0.25	16
0.857143	0.142857	14
0	0.1875	16
0.583333	0.333333	24
0.5	0.125	16
0.4	0.4	10
0.444444	0.333333	18
0.5	0.5	12
1	0	16
1	0	8
0.75	0.0833333	12
0.6	0.4	10
0.75	0.25	12
0.5	0.5	8
0.5625	0.125	16
1	0	6
0.333333	0.388889	18
0.375	0.625	16
1	0	6
0.833333	0.166667	12
0.5	0.4375	16
0.25	0.25	8
1	0	16
0.333333	0.5	12
0.4	0.1	10
0.404762	0.261905	42
0.363636	0.454545	22
0.6	0.4	10
0.5	0.5	16
0.6	0.2	10
0.2	0.8	10
0.8	0.15	20
0.653846	0.346154	26
0.25	0.75	8
0.5	0.333333	12
0	0.666667	12
0.5	0.5	4
0.5	0	8
0.857143	0	14
0.416667	0.333333	12
0.5	0.5	8
0.571429	0.357143	14
0.333333	0.666667	6
0	1	18
0.428571	0.571429	14
0.6	0.3	10
0.4	0.6	20
0.333333	0.666667	12
0.75	0	12
0.75	0.166667	12
0	0.833333	12
0.2	0.5	20
0.5	0.5	8
0.5	0.5	8
0.692308	0.307692	26
0.666667	0.333333	12
0.333333	0.5	24
0.75	0.25	8
0.333333	0.166667	6
0.0833333	0.916667	72
0.416667	0.583333	12
0	1	8
0.4	0.6	10
0.55	0.25	20
0.625	0	8
0.571429	0.428571	14
1	0	6
0.25	0.625	8
0.611111	0.333333	18
0.333333	0.666667	6
0.25	0.375	8
0.692308	0.230769	26
0.428571	0.5	14
0.8	0.2	10
0.357143	0.571429	14
0.8	0.1	20
1	0	6
0.75	0	8
0.4	0.6	10
1	0	6
1	0	6
0.666667	0.333333	12
0.333333	0.333333	6
0.5	0.25	8
0.8	0.2	10
0.8	0.2	10
0	1	18
0.666667	0.333333	6
0.2	0.8	20
0.6	0.4	10
0.5	0.5	12
0.263158	0.736842	38
0.6	0.4	10
0.666667	0.333333	6
0	1	2
0.6	0.1	10
0.545455	0.272727	22
0.8	0	10
0.75	0.25	8
0.333333	0.583333	24
0.5	0.4375	16
1	0	12
0.5	0.5	8
0.857143	0.142857	14
1	0	6
0.5	0.333333	12
0.333333	0	6
0.1	0.6	10
0.333333	0.666667	6
0.363636	0.409091	22
0.833333	0.166667	12
0.285714	0.714286	14
0.25	0.75	8
0.666667	0.333333	6
0.6	0.2	10
0.45	0.3	20
0.666667	0.333333	12
0.375	0.25	8
0.666667	0.333333	6
0.727273	0.181818	22
0.4	0.4	10
0.611111	0	18
0.5	0.5	20
0.285714	0.571429	14
0	0.2	20
0.6	0.2	10
0.333333	0.666667	12
0.8	0.2	10
0.333333	0.666667	24
0.833333	0.166667	12
0.444444	0.166667	18
0.833333	0.166667	12
0	1	2
0.375	0.5625	16
0	0.625	8
1	0	16
0.166667	0.416667	12
0.458333	0.291667	24
0.571429	0.142857	14
0.75	0	8
0.666667	0.333333	12
0.333333	0.666667	12
0.666667	0.333333	12
0.6	0.4	10
0.571429	0.428571	14
1	0	6
0.25	0.375	8
0.625	0.1875	16
0.6	0.4	10
0	0.6	10
0.625	0.25	8
0	0.444444	18
0.3	0.4	20
0	1	6
0.3	0.6	10
0.4	0.6	20
0.5	0.5	8
0	0.333333	6
0.5	0.5	36
0.8	0.2	10
0.375	0.5	8
0.4	0.6	10
0.571429	0.428571	14
1	0	10
0.5	0.5	4
0.416667	0.25	12
0.357143	0.571429	14
0.2	0.7	20
1	0	6
0.142857	0.5	14
0.277778	0.388889	18
0.583333	0.25	12
0.75	0.25	12
0.25	0.75	8
1	0	8
0.458333	0.333333	24
0	1	4
0.833333	0.166667	12
0.5	0.25	12
0.666667	0.133333	30
0.5	0.5	18
0.75	0.166667	12
0.375	0.5	8
0.666667	0.333333	12
0.25	0.75	16
0.333333	0.666667	6
0.722222	0.222222	18
0.666667	0	6
0.75	0.166667	12
0	1	16
0.136364	0.0454545	22
0.75	0	4
0.625	0.375	16
0.4	0.266667	30
0	1	6
1	0	8
0	0.666667	12
0.571429	0.142857	14
0.5	0.5	24
0.666667	0.333333	6
0.590909	0.363636	22
0.75	0.25	8
0.7	0	10
0.333333	0.666667	12
0.3	0.25	20
0.375	0.375	16
0.2	0.4	10
0.333333	0	6
0.285714	0.714286	14
0.75	0.125	16
0.818182	0.181818	22
0.375	0.5625	16
1	0	6
0.666667	0.333333	12
1	0	8
0.666667	0.0833333	12
0.583333	0.25	12
0.4	0.6	10
0.333333	0.333333	12
0.75	0.25	20
0	1	6
0.571429	0.142857	14
0.375	0	8
0.5	0.25	44
0.5	0.5	10
0.2	0.8	10
0.333333	0.666667	6
0.461538	0.461538	26
0.2	0.8	20
0.9	0.1	10
0.5	0.5	10
0.571429	0.25	28
0.428571	0.571429	14
0.571429	0.178571	28
0.6875	0.25	16
0.555556	0.0555556	18
0	0.875	8
0.5625	0.125	16
0.333333	0.666667	6
0.875	0.125	16
0.25	0.416667	12
0.5	0.4	20
0.625	0.25	8
0	0.6	10
0.2	0.4	10
0.666667	0.333333	12
0.444444	0.444444	18
0.5	0.5	8
0.5	0.111111	18
0.0909091	0.818182	22
0.5	0.333333	12
0.785714	0.142857	14
0.4375	0.5	16
0.666667	0.111111	18
0	0.333333	6
0.666667	0.333333	6
0.75	0.25	8
0.2	0.2	10
0.4	0.6	10
0.166667	0.833333	12
0.416667	0	12
0.625	0.25	16
1	0	8
0.666667	0.222222	18
0.333333	0	6
0.375	0.5	16
1	0	8
0.5	0.45	20
0.535714	0.392857	28
0.75	0.25	8
0.625	0.125	8
0.5	0.35	20
0	1	10
0.857143	0.142857	56
0.5	0.125	16
0.4	0.2	10
0.8	0.2	10
0.5	0.333333	12
0.3	0.2	10
0	1	10
0.333333	0.666667	6
0.428571	0.285714	14
0.75	0	4
0.5	0.5	16
0.0909091	0.863636	22
0.222222	0.333333	18
0.75	0.125	16
0.5	0.5	8
0.333333	0.666667	12
0.833333	0.166667	12
0.5	0.428571	14
0.333333	0	6
0.666667	0.333333	6
0.625	0	8
0.666667	0.333333	12
0.423077	0.230769	26
0.535714	0.214286	28
0.545455	0.454545	22
0.3	0.25	20
0.4	0.4	10
0.625	0	8
1	0	6
0.666667	0.222222	18
0.25	0.5	8
0.375	0.5	8
0.571429	0.428571	14
0.5	0.5	4
0.2	0.5	10
0.375	0.625	16
1	0	4
0.1875	0.75	16
1	0	6
0.5	0.5	12
0.214286	0.321429	28
0	0.583333	12
0.357143	0.571429	14
0.833333	0.166667	12
0.4	0.6	10
0.333333	0.166667	6
0.75	0	8
0.8	0.1	10
0.6	0.35	20
0.666667	0.333333	6
0.428571	0.571429	28
0.6	0.05	20
0.285714	0.285714	14
0.142857	0.47619	42
0.625	0.25	8
0.9	0	10
0.571429	0.357143	14
0.666667	0.0833333	12
0	0.375	16
0.25	0.75	8
1	0	6
0.666667	0.333333	6
0.5	0.25	12
0	0.727273	22
0.5	0.166667	12
1	0	4
0.6	0.4	10
0.181818	0.272727	22
0.5	0.5	8
0.5	0.5	12
0.666667	0.333333	6
0.166667	0.0833333	12
0.25	0.75	8
0.4	0.4	10
0.666667	0.333333	6
0.3	0.7	20
0.833333	0.166667	12
0.285714	0.5	14
1	0	6
1	0	2
0.5	0	16
0.25	0.75	8
0.75	0.25	8
0.272727	0.727273	22
0.6	0.2	10
0.666667	0.333333	12
0.375	0.125	16
0.75	0.25	8
0.703704	0.296296	54
0.5	0.5	12
0	1	6
0.166667	0.666667	12
0.6	0.4	10
0.444444	0.444444	18
0.666667	0.166667	12
0.214286	0.428571	14
0.357143	0.571429	14
1	0	22
0.5	0.5	8
0.583333	0.333333	12
0.1	0.2	20
0.5	0	4
0.5	0.375	8
0.8	0.2	10
0.666667	0.166667	12
0.555556	0.444444	18
0.444444	0.333333	18
0.25	0.625	8
0.5	0.333333	6
0.5	0.441176	34
0.666667	0	6
0.458333	0.416667	24
0.285714	0.285714	14
0.714286	0.285714	14
0.75	0.25	8
0.666667	0.333333	18
0.666667	0.166667	6
0.5	0.5	16
0.625	0.375	32
0	0.625	8
0.433333	0.466667	30
0	0.5	4
0.666667	0.333333	18
0.9	0.1	20
0.461538	0.153846	26
0.777778	0.222222	18
0.3125	0.3125	16
0.333333	0.666667	18
0.333333	0.666667	6
0	1	22
1	0	10
0.4	0.4	10
0.5625	0	16
0.5	0.5	8
0.785714	0.142857	14
0.5	0.285714	14
0.333333	0.666667	6
0.625	0.375	16
0.75	0.25	8
0.7	0.2	10
0.714286	0.285714	14
0.625	0.25	8
0.888889	0.111111	18
0.25	0.5	4
0.428571	0.571429	14
0.75	0.25	8
0.4	0.3	20
0.714286	0.214286	14
0.5	0.4375	16
0.25	0.75	8
0.333333	0.333333	12
0.2	0.1	10
0.8	0.2	20
0.818182	0.181818	22
0.333333	0.666667	6
0.5	0.333333	12
0.25	0.75	8
0.2	0.8	10
0.357143	0.5	14
0.444444	0.444444	18
0.333333	0.333333	6
1	0	8
0	0.25	16
0.75	0.25	8
0.0714286	0.714286	14
0.666667	0.333333	6
0.666667	0.333333	12
0.8	0.2	10
0.6	0.3	10
0.333333	0.666667	12
0.285714	0.642857	14
1	0	2
0.5	0.5	12
0	1	6
0.538462	0.461538	26
0.416667	0.583333	24
0.625	0.375	16
0.833333	0.166667	12
0	0.666667	6
0.5	0.454545	44
0.230769	0.730769	26
0.833333	0.166667	12
0.545455	0.454545	22
0.111111	0.611111	18
0.588235	0.411765	34
1	0	4
0.233333	0.766667	30
0.5	0.444444	18
0.625	0.25	8
0.875	0	8
0.666667	0.333333	12
0.2	0.8	10
0.25	0.375	8
0.8	0.2	10
0.375	0.625	16
0.333333	0.166667	24
0.75	0.166667	12
1	0	2
0.142857	0.785714	14
0.428571	0.5	14
0.25	0.75	8
0.357143	0.285714	14
0.75	0	8
0.777778	0.222222	18
0.5	0.25	8
0.8	0.1	10
0.166667	0.625	24
0.375	0.5	16
0.4	0.6	10
0.666667	0.333333	12
0.395062	0.191358	162
0.125	0.875	16
0.785714	0.142857	14
0.333333	0.666667	18
0.833333	0	6
0.2	0.7	10
0.833333	0.0833333	24
0.75	0	8
0.416667	0.166667	12
0.666667	0.333333	12
0.6	0.2	10
0.65	0.2	20
0.916667	0	12
0.25	0.25	8
0.714286	0.285714	14
0.857143	0.142857	14
0.8	0	10
0.428571	0.571429	14
0.583333	0.416667	12
0.5	0.25	16
0.625	0.375	8
0.625	0.3125	16
0.7	0	10
0.833333	0.166667	24
0.6875	0.25	16
0.75	0	12
0.733333	0.266667	30
0.636364	0.272727	22
0.3	0.7	10
0.571429	0.285714	14
0.416667	0.166667	12
0.375	0.5	16
0.730769	0.192308	26
0.375	0.25	16
0.285714	0.571429	14
0.4	0.6	10
0.625	0.3125	16
0.333333	0.666667	6
0.416667	0.5	12
1	0	10
0.555556	0.333333	18
0.5	0.125	8
0.277778	0.555556	18
0.333333	0.666667	6
0.5	0	8
0.333333	0.666667	12
0.342105	0.578947	38
0.714286	0.142857	14
1	0	12
0.65	0.35	40
0.5	0.125	8
0.444444	0.555556	18
0.3	0.3	10
0.571429	0.428571	14
0.333333	0.333333	6
0	1	8
0.583333	0	12
0.25	0.6875	16
0.833333	0.166667	12
0.285714	0.571429	14
0.166667	0.5	12
0.875	0.125	8
0.8	0	10
0.727273	0.272727	22
0.333333	0.666667	6
1	0	16
1	0	10
1	0	6
0.611111	0.333333	18
0.583333	0.166667	12
0.5	0.25	12
0.5	0.375	16
0.571429	0.428571	14
0.25	0.5	8
0.5	0.222222	18
0.333333	0.5	12
0.571429	0.214286	14
0.714286	0	14
0	0.416667	12
0.65	0.3	40
0.571429	0.428571	14
0.378378	0.256757	74
0.125	0	8
0.2	0.2	10
0.444444	0.555556	18
0.555556	0.444444	18
0.666667	0.333333	12
1	0	10
0.714286	0.285714	28
0.5	0.5	4
0.8	0.2	10
0.447368	0.394737	38
0.25	0.333333	12
0.681818	0.272727	22
0.7	0.3	20
0.75	0.25	8
0.4	0.6	10
0.555556	0.388889	18
0	0.666667	6
0.619048	0.357143	42
0.666667	0.25	12
0.875	0.125	16
0.222222	0.722222	18
0.333333	0.666667	6
0.5	0.3125	16
0.75	0	8
0.230769	0.307692	26
0.5	0.5	4
0.25	0.4375	16
1	0	8
0.8	0.2	10
0.6	0.4	10
0.2	0.8	10
0.625	0.25	8
0.75	0.25	8
0.2	0.8	10
0.2	0.8	10
0.714286	0.142857	14
0.6	0.4	10
0.55	0.25	20
0.4	0.6	10
0.75	0.25	16
0.7	0.2	10
0.666667	0.333333	6
0.888889	0.111111	18
0.3	0.65	20
0	0	8
0.25	0.75	8
0.7	0.3	10
1	0	8
0.5	0.5	12
0.6	0.4	10
0.285714	0.642857	14
0.25	0	8
0.214286	0.571429	14
0.2	0.8	10
0.454545	0.545455	22
0.285714	0.428571	14
0.6	0.2	10
0.833333	0	12
0.333333	0.666667	12
0	0.375	8
0	0.9	10
0.5	0	18
0.857143	0.142857	14
0.75	0.25	8
0.857143	0.0714286	14
0.5	0.5	12
0.333333	0.5	12
0.571429	0.428571	14
0.375	0.125	16
1	0	8
0.571429	0.428571	14
0.285714	0.714286	14
0.5625	0.375	16
1	0	16
0.25	0.5	8
0.4	0.35	20
0.666667	0	6
0.2	0	10
0.5	0.5	20
0.2	0.3	10
0.666667	0.333333	18
0.444444	0.555556	18
0.714286	0.285714	14
0.166667	0.833333	12
0.4	0.3	10
0.5625	0.125	16
1	0	12
0	0.7	10
0.7	0	10
0.2	0	10
0.444444	0.555556	18
0.555556	0.388889	18
0.5	0.5	24
0.75	0.125	16
0.75	0	8
0.6	0.4	10
0.6	0	10
0.384615	0.538462	26
0.611111	0.222222	18
0.5	0.5	12
0.428571	0.428571	14
0.625	0.1875	16
0.9	0.1	20
0.642857	0.214286	14
0.3	0.6	10
0.7	0.2	10
0.75	0	8
1	0	8
0.25	0.5	4
0.666667	0.333333	6
0.4375	0.3125	16
0.8	0.2	10
0.333333	0.333333	6
0.111111	0.555556	18
0.5	0	16
0.333333	0.666667	6
0.75	0	12
0.590909	0.272727	22
0.6	0.1	10
0.25	0.75	8
0.8	0.2	10
0.666667	0.166667	12
0.166667	0.5	12
0.607143	0.357143	28
0.714286	0.142857	14
0.772727	0.227273	22
0	0.3	10
0.0833333	0.583333	12
0.75	0.25	8
0.166667	0.75	12
0.642857	0	14
0.666667	0.333333	12
0.833333	0.166667	12
0.333333	0.666667	6
0.5	0.4	10
0.333333	0.166667	12
0.666667	0.333333	18
0.5	0.28125	32
0.5625	0.375	16
0.538462	0.269231	26
0.6	0.4	10
0.222222	0.666667	18
0	0.8	10
0.333333	0.333333	12
0.590909	0.272727	22
0.5	0.5	8
0.222222	0.777778	18
0.75	0.125	8
0.5	0.166667	12
0.8	0.2	10
0.8	0	10
0.5	0.5	4
0	0.5	2
0.388889	0.444444	18
0.0714286	0.857143	14
0.4	0.6	20
0.666667	0.166667	12
0.615385	0.384615	26
1	0	8
0.818182	0.181818	22
0.8	0.2	20
0.333333	0.583333	12
0.818182	0.181818	22
0.166667	0.583333	12
0.444444	0.555556	18
1	0	4
0.25	0.25	8
1	0	8
0.857143	0	14
0.666667	0.333333	12
0.666667	0	6
0.625	0	8
0.5	0.5	8
0.5	0.5	16
0.625	0.375	16
0	1	8
0.5	0.5	12
0.6	0.3	10
0.5	0.5	12
0.5	0.25	12
0.5	0.5	12
0.166667	0.333333	12
0.7	0.2	10
0.5	0.5	4
0.6875	0.1875	16
0.555556	0.333333	18
0.625	0.25	8
0.666667	0.166667	12
0.928571	0	14
0.333333	0.333333	12
0.5625	0.3125	16
0.25	0.75	16
0.4	0.4	10
0.5	0.5	20
0.833333	0.111111	18
1	0	4
0.75	0	8
0.333333	0.583333	12
0.583333	0.333333	12
1	0	6
0.5	0.333333	12
0.416667	0.5	12
0.8	0.2	10
1	0	2
0.769231	0.230769	26
0.166667	0.666667	6
0.3	0.6	10
0.333333	0.666667	24
0.428571	0.5	14
0.666667	0	12
0.4	0.6	20
0.75	0.125	16
0.5	0.4	20
0	0.666667	6
1	0	8
1	0	12
0.571429	0.428571	126
0	1	8
1	0	20
0.833333	0	6
0.4	0.6	10
0.2	0.6	10
0.807692	0.0769231	26
0.611111	0.388889	36
0.363636	0.545455	22
0.75	0.25	8
0.5	0.5	12
0.166667	0.75	12
1	0	4
0.166667	0.833333	12
0.2	0.4	10
0.285714	0.357143	14
1	0	2
0.428571	0.5	14
0.222222	0.722222	18
0.333333	0.666667	6
0.833333	0.166667	6
0.5	0.5	4
0.25	0.5	8
0.75	0.25	8
0.6	0.4	20
0.428571	0.571429	14
0.833333	0.166667	60
0.25	0.25	12
0.666667	0.222222	18
0.5	0.25	12
0.714286	0.285714	14
1	0	4
1	0	4
0	1	4
0.6	0.2	10
0.928571	0	14
0.357143	0.285714	14
0.590909	0.409091	22
0.785714	0	14
0.555556	0.333333	18
0.833333	0.166667	12
0.5	0.25	8
0.571429	0.428571	14
0.0384615	0.307692	26
0.2	0.8	10
0.5	0.4375	16
0.769231	0.153846	26
0.363636	0.363636	22
0.714286	0.285714	14
0.4	0.6	20
0.4	0.4	10
0.321429	0.571429	28
0.833333	0	6
1	0	8
0	0.25	8
1	0	6
0.5	0.5	8
0.214286	0.714286	28
0.615385	0.230769	26
0.333333	0.666667	18
0.230769	0.692308	26
0.5	0.333333	12
0.4	0.4	10
0.428571	0.428571	14
0.6	0.4	10
0.1	0.3	20
0.25	0.25	8
0.5	0.5	4
0.4	0.6	10
0.833333	0	6
0.8	0.2	10
0.666667	0.166667	12
0.714286	0.285714	14
0.5	0.0714286	14
0.571429	0.142857	14
0.5	0.454545	22
0.714286	0.285714	14
0.5	0.125	8
0.9	0	10
0.5	0.5	12
0.5	0.5	6
0.666667	0.333333	12
0.875	0	8
0.75	0.25	8
0.5	0.470588	34
0.7	0	10
0.85	0	20
0.142857	0.857143	14
0.8	0.2	10
0.357143	0.428571	14
0.55	0.4	20
0.166667	0.25	12
0.583333	0.333333	12
0.363636	0.363636	22
0.285714	0.214286	14
0.625	0.25	8
1	0	8
0.571429	0.285714	14
0.25	0.75	8
0.666667	0	12
0.5	0.5	12
0	0.625	8
0.9	0.1	10
0.75	0.125	16
0.6	0.4	10
0.25	0.5	12
0.416667	0.5	12
0.416667	0.583333	24
0.45	0.3	20
0.375	0.5	8
0.666667	0.266667	30
0.3	0.55	40
0.6	0.1	20
0.357143	0.214286	14
0.375	0	8
0.636364	0.363636	22
1	0	6
0.555556	0.111111	18
1	0	6
0.363636	0.272727	22
0.7	0.2	10
0.5	0.25	8
0	0.2	10
0.821429	0.0357143	28
0.357143	0.428571	14
0.333333	0.444444	18
0.6	0.4	10
0.75	0.1875	16
0.625	0.125	40
0.409091	0.545455	22
0.615385	0.153846	26
0.357143	0.571429	14
0.666667	0.166667	12
0.571429	0.428571	14
0.545455	0.454545	22
0.142857	0.857143	14
0.2	0.8	10
0.5	0	8
0.5	0.5	8
0.4	0.35	20
1	0	4
0.363636	0.363636	22
0.8	0.2	10
0.5	0.5	12
0.5	0.5	12
0.6	0.2	10
0.727273	0.272727	22
0.5	0.333333	24
0.4	0.4	10
0	0.75	4
0.6	0.4	10
0.3125	0.5625	16
0.428571	0.0714286	14
1	0	10
0.5	0.375	8
0.4	0.5	10
0.444444	0.555556	18
0.944444	0	18
0.75	0.25	8
0.428571	0.428571	14
0.285714	0.714286	14
0.5	0.375	8
0.666667	0.333333	12
0.666667	0.333333	6
1	0	8
0.333333	0	18
0.916667	0	12
0.428571	0.571429	14
0.928571	0	14
0.25	0.75	8
0.75	0.25	8
0.75	0.25	16
1	0	14
0.5	0.5	12
0.8125	0.125	16
0.785714	0.142857	14
0.625	0	8
0.5	0.333333	18
0.75	0.25	8
0.785714	0.0714286	14
0.222222	0.444444	18
0.5	0.5	4
0.4375	0.3125	16
0.75	0.125	16
0.285714	0.142857	14
0.166667	0.333333	12
0	0.75	8
0.5	0.25	8
0	0.666667	6
0.1875	0.25	16
0.545455	0.227273	22
0.5	0.333333	12
0.4	0.6	10
0.6	0.2	10
0.5	0.5	24
0.666667	0	12
0.666667	0	6
0.25	0.75	8
0.2	0.8	10
0.5	0.5	8
0.6	0.3	10
0	1	8
0.75	0.25	8
0.5	0.428571	14
0.75	0.25	16
0.375	0.25	8
0.333333	0.666667	12
0.375	0.5	16
0.8	0.2	10
0.571429	0	14
1	0	10
0.6	0.4	10
0.8	0.1	10
0.533333	0.2	30
0	0.2	10
0.75	0.25	8
0.142857	0.857143	14
0.6875	0.125	16
0.785714	0.214286	28
0.5	0.5	12
0.333333	0.5	12
0.576923	0.230769	26
0.333333	0.555556	18
0	0.416667	12
0.5	0.5	4
0.5	0.25	4
0.625	0.25	16
0.75	0	4
0.666667	0	6
0.25	0.5625	16
0.384615	0.538462	26
0.285714	0.571429	14
0.4	0.6	10
0.875	0.125	16
0.75	0.25	8
0.470588	0.470588	34
0.333333	0.25	12
0.714286	0.214286	14
1	0	4
1	0	6
0.444444	0.222222	18
0.8	0.2	10
0.666667	0.333333	6
0.75	0.25	8
0.75	0.125	16
0.5	0.416667	12
0.666667	0.333333	12
0.444444	0.222222	18
0.4	0.6	20
1	0	4
0	0.916667	12
0.375	0.375	8
0.5	0.5	12
1	0	6
0.4	0.5	10
0.388889	0.333333	18
0.666667	0	6
0.333333	0.5	12
0.333333	0.666667	6
0.375	0.5625	16
0.571429	0.0714286	14
0.6875	0.3125	32
0.75	0	8
0.375	0.25	8
0.272727	0.727273	22
0.333333	0.5	12
1	0	4
0.777778	0.222222	18
0.375	0.5625	16
0.75	0.125	8
0.5	0.375	16
0.5	0.5	24
0.6	0.2	10
0.75	0.25	8
0.25	0.375	8
0.333333	0.333333	12
0.6	0.2	10
1	0	6
0.2	0.8	10
0.777778	0.222222	18
0	1	4
1	0	2
0.5	0.206897	58
0.235294	0.647059	34
0.363636	0.636364	22
1	0	6
0.6	0.4	10
0.25	0.75	8
0.666667	0.166667	6
0.6	0.4	10
0.875	0.125	16
0.5	0.5	12
0.4	0.4	10
0.4	0.2	10
0.5	0.5	4
0.3	0.3	20
0.75	0.25	8
0.3	0.65	20
0.714286	0.142857	14
0.166667	0.777778	18
0.571429	0.285714	14
0.5	0.5	4
0	0	14
0.5	0.5	4
0.75	0.25	8
0.285714	0.5	14
0.333333	0	6
0.166667	0.833333	12
0.5	0.375	8
1	0	12
0.666667	0.333333	12
0.833333	0.166667	12
0.166667	0.333333	12
0.5	0.5	12
0.833333	0.166667	12
0.3	0.4	20
0.9	0.1	20
0.538462	0.461538	26
0	0.333333	6
0.9	0	20
0.5	0.5	8
0.470588	0.352941	34
0.375	0.375	8
0.333333	0.166667	18
0.857143	0.0714286	14
0.5	0.25	12
0.142857	0.857143	14
0.375	0.625	16
0.5625	0.375	16
0.111111	0.222222	18
0.6	0.4	10
0.333333	0.611111	18
0.8	0.2	10
0.8	0.2	10
0.333333	0.666667	6
0.625	0.1875	16
0.6	0.2	10
0.571429	0.428571	14
0.6	0.4	10
0.8	0.2	10
0.552632	0.289474	38
0.5	0.4	20
0.6875	0.125	16
0.5	0.4	10
0.333333	0.166667	12
0.291667	0.375	24
0.5	0.4	10
0	0.8	10
0.333333	0.666667	12
0.5	0.5	16
0.25	0.5	8
0.375	0.625	16
0.8	0.2	10
0.5	0.375	16
0.653846	0.346154	26
0.666667	0	6
1	0	18
0.392857	0.5	28
0.2	0.7	10
1	0	4
0.75	0.25	16
0.5	0.3125	16
0.333333	0.5	12
0.8	0.133333	30
0.75	0.1	20
0.416667	0.333333	12
0.4	0.6	10
1	0	4
0.1	0.8	20
0.4375	0.3125	16
0.714286	0.285714	14
1	0	6
0.25	0	4
0.4375	0.5	16
0.5	0.25	16
1	0	4
0.642857	0.214286	14
0.5	0.5	12
0.75	0.25	8
0.285714	0.428571	14
0.4	0.4	10
0	0.75	12
0.285714	0.5	14
0.5	0.5	8
0.6	0.2	20
0.666667	0.333333	12
0.3	0.266667	30
0.6	0.4	10
0.2	0.2	10
0.75	0.25	8
0.416667	0.5	12
0.636364	0.272727	22
0.632911	0.316456	158
0.333333	0.666667	6
0.5	0.333333	12
0.166667	0.833333	12
0.333333	0.5	12
0.3	0.4	10
0.777778	0.222222	18
0.4	0.6	10
0.4	0.4	10
0.25	0.375	16
0.5	0.2	10
0.6	0.4	10
0.333333	0.666667	6
0.9	0.1	20
0.318182	0.590909	22
0.5	0.5	8
0.25	0.1875	16
0.5	0.5	4
0.2	0.8	10
0.25	0.125	16
0.285714	0.714286	14
0.7	0.2	20
1	0	6
0.5	0.5	8
0.75	0	8
0	1	2
0.571429	0.428571	14
0.5	0.5	4
0.333333	0.5	18
0.714286	0.285714	14
0.666667	0.333333	6
0.4	0.5	10
0.416667	0.333333	12
1	0	8
0.6875	0.25	16
1	0	12
0.428571	0.5	14
0.4	0.6	10
0.636364	0.363636	22
0.4	0.5	20
1	0	6
0.416667	0.25	12
0	0.125	8
0.5	0.5	16
0.9	0	10
0.5	0.5	20
0.0833333	0.166667	12
0.166667	0.666667	6
0.75	0.25	8
0.5	0	8
0.4	0.4	10
0.653846	0.326923	52
0.0833333	0.333333	12
0.428571	0.571429	14
0	0.6875	16
0.5	0.2	10
0.6875	0.125	16
0.545455	0.454545	22
1	0	10
0.333333	0.333333	12
0	1	12
0.5625	0.375	16
0.5	0.357143	14
0.444444	0.444444	18
0.666667	0.333333	12
0.388889	0.444444	18
0.625	0.25	16
0.571429	0.428571	14
0.692308	0.307692	26
0.666667	0.277778	36
0.388889	0.277778	18
0.375	0.25	16
0.222222	0.333333	18
0.5	0.5	8
0.5	0.1875	16
0.5625	0.375	16
0.75	0.25	16
0.571429	0.428571	14
0.75	0	8
0.35	0.1	20
0.666667	0.333333	6
0.75	0.25	8
0.428571	0.571429	14
0.714286	0.285714	14
0.6875	0.3125	32
0.625	0.166667	24
0.333333	0.25	12
0.75	0.25	8
0.333333	0.666667	18
1	0	8
0.833333	0.166667	12
0	0.666667	6
0.8	0.2	10
0.25	0.416667	12
0.6	0.3	10
1	0	4
0.714286	0.142857	14
0.409091	0.363636	22
0.785714	0	14
0.5	0.444444	36
0.666667	0.222222	18
0.45	0.4	20
0	0.5	10
0.444444	0.222222	18
0	0.333333	6
0.25	0.75	8
1	0	10
1	0	2
0.75	0.25	4
0	0.666667	12
0.333333	0.555556	18
0.703704	0.296296	108
0.8	0.2	10
0.875	0.125	16
0.571429	0.142857	14
0.583333	0.166667	24
0	0.333333	18
0.416667	0.25	24
0.5	0.5	8
0.666667	0.333333	12
0.6	0.3	20
0.333333	0.666667	12
0.8	0.2	10
0	0.7	10
0	1	14
1	0	2
0.857143	0.142857	14
0.6	0.3	10
0.5	0	8
0.428571	0.285714	14
0.166667	0.333333	12
0	1	4
0.666667	0.222222	18
0.5	0.416667	12
0.55	0.25	20
0.5	0.454545	22
0.272727	0.545455	22
0.7	0.2	10
0.222222	0.777778	18
0.333333	0.666667	6
0.222222	0.111111	18
1	0	6
0.388889	0.222222	18
0.416667	0.333333	12
1	0	12
0.416667	0.5	24
0.571429	0.428571	14
0.35	0	20
0.75	0.25	8
0.6	0.2	10
0.777778	0.222222	18
0.6	0.3	10
0.461538	0.384615	26
0.596154	0.307692	52
0.25	0.6875	16
0	1	10
0.75	0.25	12
0.5	0.4375	16
0.666667	0	6
0.75	0	12
0.8125	0	16
0.5	0.5	16
0.25	0.5	8
0.5	0.25	4
0.318182	0.386364	44
0	1	8
0.0555556	0.888889	18
0	1	4
0.5	0.125	16
1	0	6
0.615385	0.307692	26
0.2	0.7	20
0.333333	0.5	12
0.111111	0.555556	18
0.272727	0.727273	22
0.4375	0.1875	16
0.642857	0.285714	28
0.5	0.5	8
0.642857	0.357143	28
0.625	0.375	16
0.6	0.4	10
0.5	0.277778	18
0	1	6
0.746032	0.222222	126
0.45	0.1	20
0	0.1875	16
0.125	0.625	16
0.6	0.4	10
0.777778	0.166667	18
0.5	0.5	8
0.428571	0	14
0.5	0.5	8
0.25	0.25	8
0.666667	0.166667	6
0.875	0.125	8
0.5	0.5	12
0.545455	0.454545	22
0.1	0.25	20
0	0.583333	12
0	0.4	10
0.5	0.416667	12
0.375	0.1875	16
0.75	0.1875	16
0.4	0.4	10
0.6	0.3	10
0.833333	0.166667	12
0.666667	0.333333	6
1	0	4
0	1	4
0.25	0.75	8
0	1	10
0.666667	0.25	12
0.333333	0.583333	24
0.571429	0.214286	14
0.857143	0.142857	14
0.25	0.75	24
0.25	0.5625	16
0.5	0.375	8
0.6	0.3	20
1	0	8
0.5	0.5	4
1	0	2
0.5	0.5	12
0.25	0.75	16
0.428571	0.428571	14
0.625	0.25	8
0.7	0.3	20
0.588235	0.235294	34
0.142857	0.142857	14
0.5625	0.3125	16
0.428571	0.571429	14
0	1	2
0.5	0.25	8
0.454545	0.454545	22
0.625	0.375	16
0.4	0.5	10
0.5	0.25	16
1	0	4
0.5	0.5	8
0.5	0.1875	16
0.142857	0.428571	14
0.166667	0.833333	12
0	1	4
0.45	0.25	20
0.882353	0.117647	34
0.8	0.2	10
0.333333	0.666667	6
0.285714	0.142857	14
0.285714	0.714286	14
0.4	0.6	10
0.666667	0.333333	18
1	0	4
0.7	0	10
0.7	0.3	20
0.5	0.25	8
0.5	0.333333	6
0.625	0.1875	16
0.5	0.5	12
0.166667	0.833333	12
0.4	0.2	10
0.25	0.4375	16
0.5	0.4	10
0.0833333	0.625	24
1	0	8
0.307692	0.692308	26
0.166667	0.125	24
0.714286	0.142857	14
0.3	0.55	20
0.166667	0.5	12
0.4	0.6	10
0.333333	0.333333	6
0.833333	0.166667	12
0.75	0.25	8
0.571429	0.428571	14
0.666667	0.333333	18
1	0	8
0.666667	0.333333	12
0.785714	0.142857	14
0.5	0	12
0.857143	0.142857	14
0.3	0.5	10
0.333333	0.5	6
0.5	0	4
0.5	0.5	28
0.5	0.5	12
0.166667	0.25	12
0.8	0.2	10
0.666667	0.333333	12
0.2	0.6	10
0.5	0.5	8
1	0	8
0	0.75	8
0.583333	0	12
0.2	0.7	10
0.555556	0.111111	18
0.25	0.5	4
0.666667	0	12
0.333333	0.583333	12
0.6	0.4	10
0.25	0.75	16
0.571429	0.428571	14
0.4	0.6	10
0.5	0.5	8
0.5	0.357143	14
0.25	0.25	8
0.7	0.2	10
0.545455	0.409091	22
0.444444	0.333333	18
0.642857	0.285714	14
0.75	0.25	8
0	1	10
0.857143	0.142857	14
1	0	4
0.666667	0.333333	6
0.5	0.25	8
0.0833333	0.5	12
0.5	0.2	20
0.125	0.3125	16
0.428571	0.571429	14
0.5	0.25	12
0.529412	0.470588	34
0.75	0.25	8
0.375	0.5625	16
0.8	0	10
0.666667	0.333333	18
0.666667	0.333333	12
0.833333	0	12
0	0	6
0.111111	0.666667	18
0.4	0.1	10
0.5	0.5	8
0.833333	0.166667	12
0.5	0.5	4
0.5	0.4	10
0.5	0.5	16
1	0	22
0.714286	0.142857	14
0.55	0.15	20
0	0.5	4
0.583333	0.25	12
0.6	0.4	10
0.214286	0.642857	14
0.75	0.25	8
0.833333	0	12
0.333333	0.166667	6
0.714286	0.214286	14
0.333333	0.333333	6
0.333333	0.666667	6
0.5	0.333333	12
0.615385	0.153846	26
0.428571	0.571429	14
0.5	0.375	8
1	0	10
0.75	0.25	8
0.555556	0.444444	18
0.357143	0.214286	14
0.916667	0	12
0.8	0.2	10
1	0	6
0.25	0.75	8
0.5	0.125	16
0.583333	0.166667	12
0.6	0.4	10
0.625	0.25	8
0.75	0.25	8
0.2	0.2	10
1	0	6
0.375	0.4375	16
0.35	0.65	20
0.416667	0.5	12
0.5	0.333333	12
0.125	0.75	8
1	0	8
0.166667	0.625	24
0.25	0.75	8
0.25	0	8
0.25	0.5625	16
0.2	0.5	20
0.625	0.125	16
0.833333	0	6
0.375	0.625	16
0.576923	0.423077	26
0.375	0.625	8
0.579245	0.375472	1060
1	0	3
0.6	0.4	5
0.444444	0.555556	9
0.4	0.2	10
0.588235	0.352941	17
0.4	0.6	5
0.426471	0.558824	68
0.421053	0.421053	19
0.3125	0.5	16
0.333333	0.666667	24
0.5	0.5	18
0.4	0.5	10
0.7	0.3	10
1	0	3
0.545455	0.454545	11
0.583333	0.416667	12
0.333333	0.333333	6
0.428571	0.571429	14
0.652174	0.304348	23
0.727273	0.272727	11
0.509434	0.490566	53
0.333333	0.666667	6
0.777778	0.222222	9
0.5	0.5	12
0.666667	0.333333	6
0.642857	0.357143	14
0.25	0.75	12
0.8	0.2	15
0.125	0.875	8
0.55	0.45	20
0.571429	0.428571	7
1	0	5
0.363636	0.636364	11
0.333333	0.555556	18
0.5	0.5	4
0.454545	0.363636	11
0.9	0.1	10
0.546667	0.44	150
0.7	0.3	10
0.222222	0.777778	9
0.545455	0.363636	11
0.75	0.25	12
0.5	0.5	4
0.663566	0.294574	645
0.625	0.375	8
0.25	0.666667	48
0	0.5	2
0.846154	0.153846	13
0.461538	0.538462	13
0.5	0.5	8
0.466667	0.533333	15
0.789474	0.210526	19
1	0	8
0.571429	0.428571	7
0.666667	0.333333	6
0.428571	0.571429	14
0.466667	0.482051	195
0.333333	0.666667	9
0.666667	0.333333	9
0.777778	0.222222	9
0.571429	0.380952	21
0.612903	0.387097	31
0.636364	0.363636	22
0.25	0.75	4
0.3	0.7	10
0.617647	0.333333	102
0.533333	0.444444	45
0.72987	0.25974	385
0.125	0.875	8
0.777778	0.222222	9
0.00391007	0.0215054	1023
0.00215517	0.0258621	928
0.4	0.6	5
0.245283	0.735849	53
0.419664	0.520384	1251
0.628571	0.371429	35
0.5	0.5	4
0.222222	0.777778	9
0.5	0.5	4
0.375	0.625	40
0.625	0.375	8
0.409854	0.450448	3572
0.3	0.7	10
0.166667	0.833333	6
0.375	0.375	8
0.00899428	0.033933	2446
0.0028	0.0648	2500
0.0022892	0.0415872	2621
0.064257	0.204819	249
0.5	0.5	4
0.2	0.8	5
0.355212	0.602317	259
0.655172	0.344828	29
0	1	1
0.6	0.4	5
0.384615	0.615385	13
0.555556	0.444444	9
0.7	0.3	10
0.333333	0.666667	3
0.75	0.25	8
0.2	0.8	10
0	0	6
0.5	0.5	10
0.5	0.5	8
0.666667	0.333333	9
0.5	0.5	2
0.272727	0.636364	33
0.692308	0.0769231	13
0.333333	0.589744	39
0.619048	0.380952	21
0.666667	0.333333	3
0.733333	0.266667	15
0.5	0.5	6
0.533333	0.466667	15
0.333333	0.666667	6
0.642857	0.357143	14
0.4	0.6	5
0.0625	0.75	16
0.480519	0.493506	77
0.30303	0.606061	33
0	1	2
0.636364	0.363636	11
0.5	0.5	2
0.466667	0.533333	15
0.5	0.5	2
0.25	0.75	4
0.5	0.5	4
0	0.9	10
0.181818	0.727273	11
0.6	0.4	5
0.666667	0.333333	12
0.5	0.5	4
0	0.666667	3
0.714286	0.285714	14
0.647059	0.352941	17
0.424242	0.545455	33
0.347826	0.652174	23
0.444444	0.511111	45
0.481481	0.481481	27
0.571429	0.428571	7
0.571429	0.428571	7
0.5	0.5	10
0.375	0.375	8
0.8	0.2	10
0.642857	0.357143	14
0.5	0.5	14
0.571429	0.428571	7
0.5	0.5	12
0.6	0.4	5
0.428571	0.571429	7
0.333333	0.666667	12
0.5	0.5	8
0	1	4
0.333333	0.666667	6
0.571429	0.428571	7
0.714286	0.285714	7
0.45	0.55	20
0.454545	0.545455	11
0.428571	0.571429	14
0.25	0.6875	16
0.5	0.5	10
0.375	0.625	8
0.25	0.75	4
0.636364	0.363636	11
0.533333	0.466667	15
0.714286	0.285714	7
0.733333	0.266667	15
0.714286	0.285714	7
0.428571	0.571429	21
0.222222	0.777778	9
0.358974	0.564103	78
0.625	0.375	8
0.833333	0.166667	18
0.6	0.4	10
0.333333	0.666667	6
0.4	0.6	10
0.266667	0.666667	15
0.571429	0.428571	7
0	0.75	4
0.4	0.6	5
0.555556	0.444444	9
0.217391	0.782609	23
0.3	0.3	10
0.666667	0.333333	6
0.111111	0.888889	9
1	0	7
0.25	0.75	4
0.75	0.25	8
0.333333	0.666667	3
0.555556	0.444444	9
0.416667	0.583333	12
0.111111	0.666667	9
0.6	0.4	10
0.0833333	0.916667	24
0.25	0.75	8
0.625	0.375	8
0.384615	0.538462	13
0.25	0.375	8
0.0625	0.9375	16
0.5	0.5	6
0.5	0.5	6
0.727273	0.272727	11
0.375	0.625	8
0.538462	0.461538	13
0.411765	0.588235	17
0.666667	0.333333	9
0.571429	0.142857	14
0.266667	0.733333	15
0	0.333333	3
0.6	0.3	10
0.235294	0.529412	17
0.681818	0.318182	22
0.75	0.25	8
0.833333	0.166667	6
0.375	0.625	16
0.5	0.5	8
0.333333	0.666667	3
0.428571	0.571429	7
0.7	0.3	10
0.352941	0.647059	17
0.318182	0.681818	22
0.5	0.5	10
0.416667	0.583333	12
0.166667	0.833333	6
0.545455	0.454545	22
0.666667	0.333333	6
0.444444	0.5	18
0.5	0.5	10
0.833333	0.166667	6
0.5	0.5	6
0.615385	0.384615	13
0.352941	0.588235	17
0.875	0.125	8
0.52	0.48	25
0.555556	0.444444	9
0.555556	0.444444	9
0.636364	0.363636	11
0.4	0.6	5
0.714286	0.285714	7
0.444444	0.555556	18
0.272727	0.636364	11
0.214286	0.785714	14
0.375	0.625	8
0.638889	0.361111	36
0.625	0.3125	16
0.565217	0.391304	23
0.0769231	0.923077	13
0.666667	0.166667	6
0.6	0	5
0.5	0.5	2
0.6	0.2	5
0	0.142857	7
0	1	1
0.6	0.4	5
0.142857	0	7
0	0.1	10
0.166667	0.166667	6
0	1	1
0.166667	0.166667	6
0.25	0	4
0	0.75	4
0.111111	0.666667	9
0.125	0	8
0.375	0.25	8
0.166667	0.166667	6
0	1	3
0	0.333333	6
0.166667	0	6
0	0.5	2
0	0.136364	44
0.285714	0.214286	14
0.333333	0	3
0	0.2	5
0.1	0	10
0.166667	0.166667	6
0.2	0	5
0.111111	0.777778	9
0.25	0	4
0	0.5	2
0.111111	0.111111	9
0	0.2	5
0	0.111111	9
0	0.25	4
0.25	0	4
0.2	0.4	5
0.428571	0.285714	7
0	0.166667	6
0	0.0833333	12
0	0.571429	7
0.307692	0.0384615	26
0	0.1	20
0	0.2	10
0	0.4	5
0	0	6
0	0.5	2
0.5	0	2
0.142857	0	7
0.615385	0.0769231	13
0.25	0	4
0	0.333333	54
0.857143	0.142857	7
0.555556	0.222222	9
0	0.583333	12
0	0.25	4
0	0.666667	3
0.333333	0.333333	3
0	1	2
0.25	0.5	4
0.2	0	5
0.2	0	5
0	0.5	2
0	1	1
0.25	0	4
0.666667	0	6
0.166667	0	6
0.5	0	2
0	1	3
0	0	1
0	0.2	5
0	0	4
0.333333	0.222222	9
0	0.6	10
1	0	1
0.3	0.266667	30
0.6	0	15
0.888889	0.111111	9
0	0.0833333	12
0	0.857143	7
0.25	0	4
0	0.142857	7
0	0.5	2
0.25	0.25	8
0.111111	0	9
0.111111	0	9
0	0.375	8
0.25	0	4
0.2	0	5
0.0625	0.0625	16
0.166667	0.166667	6
0.1	0.1	10
0	0.0444444	45
0.5	0.5	6
0.25	0	4
0.428571	0.571429	7
0.666667	0.333333	3
0	1	4
0.75	0.25	4
0.5	0.5	2
0.333333	0	3
0	1	1
0	1	2
0.285714	0.714286	7
0.636364	0.272727	11
0.2	0.8	5
0.166667	0.333333	6
0	1	1
1	0	9
0.2	0	5
0	1	2
0	1	1
0.333333	0.666667	9
0.4	0.4	5
0	1	1
1	0	3
0	1	1
0	1	1
0.6	0.333333	15
0.166667	0.833333	6
0.6	0.4	5
0.333333	0.666667	3
0.777778	0	9
0.5	0.5	8
0.777778	0	9
0	1	1
0.4	0.6	5
0.625	0.375	8
0.25	0.75	4
0.5	0.5	2
0.444444	0.444444	9
0.75	0	4
0.307692	0.230769	13
0.5	0.5	2
0.111111	0.555556	9
0.428571	0.571429	7
1	0	5
0	1	2
0.5	0.5	6
0.375	0.625	8
0.285714	0.714286	7
0.333333	0.666667	6
0.25	0.25	4
0.666667	0.166667	6
0.3125	0.625	16
0.25	0.25	4
0.5	0.5	4
0.6	0.4	5
0.4	0.4	5
0.5	0.5	6
1	0	9
0.454545	0.363636	11
0.142857	0.857143	14
0.8	0.2	10
0.272727	0.363636	11
0.285714	0.142857	7
0.5	0.5	8
0.25	0.25	4
0.5	0.333333	6
0.5	0.5	2
0	0.8	5
0.2	0.8	5
0.230769	0.615385	13
0.181818	0.818182	11
0.666667	0.222222	9
0.5	0.25	8
0.4	0.266667	15
0.5	0.5	8
0.166667	0.833333	6
0.666667	0.333333	6
0.666667	0.222222	9
0.5	0.333333	6
0	0.5	2
0.285714	0.571429	7
0.636364	0.272727	11
0.375	0.375	8
0.428571	0.285714	7
0.285714	0.285714	14
0.272727	0.727273	11
0.333333	0.6	15
0.2	0.6	5
0.4	0.5	10
0	1	5
0.25	0	4
0.444444	0.555556	9
0.75	0	4
0.333333	0.333333	3
0.3	0.7	10
0.0769231	0.923077	13
0.4	0.6	5
0.857143	0	7
0.5	0.333333	12
0.5	0.5	6
0.142857	0.571429	7
0.375	0.5	8
0.5	0.5	4
0.7	0.3	10
0.166667	0.333333	6
0.5	0.5	4
0.588235	0.294118	17
0.222222	0.333333	9
0.5	0	6
0	1	3
0.222222	0.777778	9
0.5	0.5	8
0	1	1
0.625	0.375	8
0	0	1
0.25	0.75	4
0.7	0.3	10
0.666667	0.333333	3
0.4	0.6	5
0.363636	0.363636	11
1	0	4
0.875	0.125	8
0.666667	0	9
0.6	0.4	5
0.125	0.5	8
0	0.8	5
0.533333	0.266667	15
0.25	0.625	8
0.4	0.5	10
0.4	0.2	10
0.666667	0.333333	6
0.25	0.5	4
0.6	0.2	5
0.375	0.625	8
0.545455	0.454545	11
0.75	0	8
0.142857	0.714286	7
0.5	0.375	8
0.142857	0.857143	7
0	0.4	5
0.25	0.125	8
0.125	0.875	8
0.285714	0.428571	7
0.5	0	6
0.6	0	5
0.125	0.75	8
0.666667	0.333333	3
0.333333	0.166667	6
0.714286	0.142857	7
0.375	0.625	8
0.75	0.125	8
0.666667	0.333333	12
0.5	0.5	6
0	1	1
0.375	0.5	8
0.166667	0.166667	6
0.5	0.5	4
0.555556	0.444444	9
0.7	0.3	10
0.461538	0.153846	13
0	0	2
0.571429	0.428571	7
0.4	0.4	5
0.625	0.25	8
0.25	0.75	4
0	1	3
0	0.555556	9
0	1	3
0.142857	0.142857	7
0.375	0.375	8
0.333333	0.333333	9
0	1	6
0.25	0.625	8
0.333333	0.25	12
0.333333	0.666667	3
0.285714	0.571429	7
0.8	0.2	5
0.833333	0.166667	6
0.2	0.2	5
0	0	1
0.5	0.25	4
0.285714	0.714286	7
0.333333	0.666667	3
0.142857	0.857143	7
0	0.333333	6
0.25	0.375	8
0.615385	0.384615	13
0.117647	0.882353	17
0.111111	0.888889	9
0.666667	0.333333	6
0.363636	0.181818	11
0.125	0.875	8
0.3	0.1	10
0.272727	0.181818	11
0.75	0.125	8
0.666667	0.25	12
0.363636	0.454545	11
0	1	1
0.307692	0.307692	13
0.714286	0.285714	7
0.111111	0.333333	9
0.75	0.25	12
0.142857	0.714286	7
0.714286	0.285714	7
0	1	4
0.384615	0.538462	13
0.285714	0.571429	7
0.571429	0.428571	7
0.6	0.4	5
0.285714	0	7
1	0	2
0.2	0.2	5
0.571429	0.047619	21
0.444444	0.166667	18
0.222222	0.777778	9
0.428571	0.571429	7
0.428571	0.142857	7
0.181818	0.636364	11
0.222222	0.666667	9
0.4	0.3	10
0.125	0.8125	16
0	0.888889	9
0.333333	0.5	6
0.5	0.3	10
0.636364	0.363636	22
0.857143	0	14
0.5	0.5	6
0.181818	0.454545	11
0.6	0.2	5
0.6	0.4	25
0.642857	0.357143	14
0	0.428571	7
0.142857	0.428571	14
0.230769	0.769231	13
0.6	0.3	10
0.5	0.5	6
0.142857	0.285714	14
0.666667	0	3
0.25	0.75	4
0.555556	0.111111	9
0.333333	0.666667	6
0.230769	0.692308	13
0.333333	0.166667	6
0.181818	0.818182	11
0.4	0.4	10
0.777778	0.222222	9
0.357143	0.142857	14
0.25	0.25	8
0.555556	0.333333	9
0.352941	0.117647	17
0.3	0.4	10
0.4	0.6	5
1	0	2
0.333333	0.333333	9
0.4	0.4	5
0	0	1
0.25	0.75	4
0.363636	0.181818	11
0.416667	0.5	12
0.4	0.6	5
0.363636	0.454545	11
0.2	0.4	5
0.5	0.416667	12
0.142857	0.428571	7
0.181818	0.545455	11
0.7	0.3	10
0.285714	0.642857	14
0.529412	0.294118	17
0	1	1
0.5	0.5	6
0.142857	0.142857	7
0.25	0.75	4
0.333333	0.666667	6
0.333333	0.222222	9
0.333333	0.583333	12
0.4	0.6	5
0.166667	0.833333	6
0.5	0.375	8
0.8	0.2	5
0.142857	0.285714	7
0.333333	0.5	6
0.333333	0.5	6
1	0	2
0.375	0.25	8
0.333333	0.333333	3
0.5	0.3125	16
0.3	0.6	10
0.214286	0.785714	14
0.466667	0.333333	15
0.5	0.5	2
0.25	0.1875	16
0.142857	0.285714	7
0	0.5	6
0	1	1
0.125	0.375	8
0.615385	0.153846	13
0.666667	0	9
0.272727	0.727273	11
0.6	0.4	5
0.714286	0.285714	7
0	0	1
0.272727	0.454545	11
0.5	0.25	4
0.416667	0.5	12
0.714286	0.285714	7
0	1	3
0.25	0.375	8
0.545455	0.363636	11
0.5	0.5	4
1	0	4
0.4	0	5
0.307692	0.230769	13
0.5	0.5	4
0.8	0.2	5
0.583333	0.416667	12
0.4	0	10
0	0.285714	7
0.285714	0.714286	7
0.636364	0.181818	11
0.333333	0.666667	6
0.333333	0.444444	9
0.2	0.8	5
0.5	0	4
0.454545	0.0909091	11
0.222222	0.555556	9
0.25	0.25	4
0.545455	0.454545	11
0	0.333333	6
0.333333	0	3
0.5	0.5	4
0	1	2
0.5	0.25	4
0.5	0.142857	14
0.8	0.2	5
0.444444	0.333333	9
0	0.5	2
0.4	0.4	5
0.181818	0.363636	11
0.5	0.5	6
0.4	0.3	10
0.75	0.25	4
0.555556	0	9
0	0.333333	3
0.7	0.2	20
0.5	0.375	8
0	0.4	5
0.375	0.375	8
0.5	0.5	10
0.181818	0.363636	11
0.5	0.5	6
0.526316	0.368421	38
0	1	1
0.333333	0.666667	3
0.6	0.4	5
0	1	2
0.5	0	4
0.571429	0.142857	7
0.2	0.3	10
0.333333	0.333333	3
0.428571	0.571429	7
0.4	0.2	5
0.25	0.375	8
0	1	1
0.333333	0.666667	18
0.333333	0.666667	3
0.125	0.75	8
0.555556	0.444444	9
0.5	0.25	4
0.4	0.6	5
0.333333	0.333333	6
0	0.5	2
0.285714	0.571429	7
0	1	7
0.4	0.2	5
0.352941	0.470588	17
0	1	1
0.25	0.25	8
0.8	0.1	10
0	0	1
0.6	0.1	10
0	1	3
0	0.666667	6
0	1	3
0.5	0.125	8
0.333333	0.666667	3
0.5	0.5	4
0.333333	0.333333	6
0	1	1
0.6	0.3	10
0.3	0.3	10
0.5	0.5	8
0.222222	0.555556	9
0.466667	0.266667	15
0.5	0.375	8
0.7	0.1	10
0	1	2
0.2	0.8	10
0.666667	0.333333	3
0.5	0	2
0.125	0.875	8
0.2	0.6	5
0.583333	0.416667	12
0.333333	0.666667	6
0.333333	0.5	12
1	0	2
0.333333	0.333333	3
0.416667	0.25	12
0.65	0.35	20
0.666667	0.333333	6
0.25	0.5	4
0.222222	0.666667	9
0.6	0.2	5
0.714286	0.285714	7
0.2	0.7	10
0.5	0.5	2
0	0	3
0.5	0.3	10
1	0	3
0.75	0.25	4
0	1	3
0.6	0.4	5
0.470588	0.235294	17
0.5	0.5	6
0.222222	0.555556	9
0.363636	0.636364	11
0.666667	0	3
0.6	0.4	5
0.5	0.5	6
0.5	0.5	4
0.4	0.6	5
0.416667	0.5	12
0.538462	0.307692	13
0	1	6
0.428571	0.571429	7
0.692308	0.230769	13
0.2	0	5
0.285714	0.714286	7
0.428571	0.142857	7
0.5	0.5	6
0.125	0.25	8
0.4	0.6	5
0	1	5
0.25	0.666667	12
0.2	0.6	5
0.5	0.285714	14
0.375	0.625	8
0.4	0.6	5
0.294118	0.705882	17
0.222222	0.666667	9
1	0	2
0.333333	0.666667	3
0.285714	0.285714	7
0.444444	0.333333	9
0.25	0.25	4
0.357143	0.642857	14
0.166667	0.666667	6
0	1	1
0.5	0.5	4
0.142857	0.714286	7
0.5	0.5	2
0.571429	0.142857	7
0	1	1
0.333333	0.666667	6
0.5	0.5	4
0.2	0.6	5
0	0.333333	3
0.375	0.25	8
0.285714	0.571429	7
0.875	0.125	8
0.666667	0.333333	3
0.6	0.3	10
0.5	0.5	2
0.357143	0.642857	14
0.625	0.25	8
0.833333	0.166667	6
0.5	0.5	4
0	1	2
0.714286	0.285714	7
0.571429	0.357143	14
0.111111	0.777778	9
0.5	0.333333	6
0.833333	0.166667	6
0.4	0.2	5
0.545455	0.409091	22
0.4	0.1	10
0.666667	0.333333	6
0.3	0.3	10
0.454545	0.181818	11
0.5	0.5	2
0.714286	0.285714	7
0.166667	0.5	6
0.5	0.333333	12
0.5	0.5	2
0.714286	0.285714	7
0.833333	0.166667	6
0.416667	0.583333	12
0.166667	0.333333	6
0.285714	0.285714	7
1	0	6
0.666667	0.166667	6
0	1	5
0.555556	0.111111	9
1	0	1
0.3	0.3	10
0.25	0.75	4
0.285714	0.714286	7
0.2	0.2	5
0	1	3
0.833333	0.166667	6
0	1	2
0.5	0.5	2
0	1	5
0.5	0.5	2
0.3	0.4	10
0.333333	0.333333	3
0	1	1
0.857143	0.142857	7
0.166667	0.666667	6
0.333333	0.666667	3
0.444444	0.333333	9
0.5	0	2
0.142857	0.428571	7
0.333333	0.333333	3
0.6	0.2	5
0.5	0.25	4
0.4	0.4	5
0.5	0.5	12
0.555556	0.444444	9
0.777778	0.222222	9
0.5	0.375	8
0.5	0.333333	6
0.25	0.75	4
0.333333	0.666667	3
0	1	3
0.333333	0.166667	6
0.166667	0.5	6
0.0909091	0.363636	11
0.0714286	0.928571	14
0.666667	0.333333	6
0.2	0.2	5
0.6	0.2	5
1	0	2
0.5	0.25	4
0	0	1
0	1	1
0.25	0.5	8
0	0.875	8
0.5	0	2
0.6	0	5
0.571429	0.428571	7
1	0	3
0.2	0.4	5
0	1	2
0.461538	0.538462	13
0	1	6
0.666667	0.333333	3
0.181818	0.181818	11
0.5	0.5	2
0	1	1
0.583333	0.166667	12
0.2	0.4	5
0.2	0.4	5
0.230769	0.384615	13
0.25	0.75	16
0.333333	0	3
0.5	0.5	8
0	1	3
0.4	0.6	5
0	1	1
0.8	0	5
0.45	0.2	20
0.285714	0.285714	7
0.142857	0.357143	14
0.6	0.2	5
0.416667	0.166667	12
0.111111	0.666667	9
0.363636	0.181818	11
0.777778	0.111111	9
1	0	2
0.25	0.25	4
0.4	0.4	5
0.363636	0.181818	11
0.777778	0.111111	9
0	1	5
0	1	1
0.571429	0.285714	7
0.333333	0.111111	9
0.333333	0	3
0.6	0.4	5
0.285714	0.714286	7
0.5	0.5	6
0	0	1
0.222222	0.444444	9
0.571429	0.142857	7
0.375	0	8
1	0	2
0.6	0	5
0.833333	0.166667	6
0.428571	0	7
0.6	0.4	5
0.666667	0.333333	3
0.5	0.25	4
0.2	0	5
0.428571	0.571429	7
0.25	0.625	8
0.8	0.2	5
1	0	3
0.315789	0.315789	19
0.333333	0.333333	6
0.666667	0	3
0.333333	0.444444	9
0.333333	0.166667	12
0.285714	0.142857	7
0.285714	0.571429	7
0	0.6	5
0.5	0.5	8
0.4	0.4	5
0.333333	0.333333	3
0.2	0.6	10
0.333333	0	9
1	0	4
0.333333	0.666667	6
0.6	0.2	5
1	0	2
0.222222	0.777778	9
0.666667	0.333333	6
0.111111	0.777778	9
0.75	0.25	4
0.4	0.2	5
0.375	0.5	8
0.333333	0.166667	6
0.466667	0.0666667	15
0.25	0.25	8
0.777778	0	9
0.4	0.4	10
0.1	0.3	10
0.25	0.75	4
1	0	8
0.5	0.166667	6
1	0	2
0.190476	0.333333	21
0.5	0.5	6
0.25	0.25	8
0.8	0.2	5
0.5	0	4
0.3	0.4	10
0.5	0.2	10
0.25	0.75	4
0.181818	0.181818	11
0.333333	0.333333	3
0.142857	0.142857	7
0	0.75	4
0.444444	0.333333	9
0.25	0.75	4
0	1	1
0.818182	0.0909091	11
0.272727	0.181818	11
0.5	0.5	8
0.285714	0.428571	7
0.3	0.7	10
0.846154	0.0769231	13
0	1	1
0.285714	0.214286	14
0.5	0.333333	6
0.166667	0.166667	6
0	0.285714	7
0.5	0.25	12
0.111111	0.444444	18
0.5	0.5	6
0.4	0.2	5
0.2	0.8	10
0.5	0.5	4
0.25	0.75	8
0.8	0.2	5
0.545455	0.454545	11
0.166667	0.666667	12
0.666667	0.333333	9
0.5	0.5	2
0.5	0.25	8
0.285714	0.642857	14
0.444444	0.222222	9
0.230769	0.615385	13
0.4	0.6	5
0.666667	0.333333	6
0.333333	0.666667	3
0.666667	0.333333	3
0	1	5
0.25	0.75	4
0.6	0.1	10
0.4	0.6	5
0.25	0.625	16
0.4	0.1	10
0.181818	0.818182	11
0.2	0.6	10
0.5	0.5	4
0.666667	0.333333	3
0.5	0.5	4
0.333333	0.444444	9
0.285714	0.571429	7
0.625	0	8
0	1	2
0.153846	0.230769	13
0.142857	0.571429	7
0.333333	0.333333	6
0.25	0.5	4
0.285714	0.714286	7
0	0.75	4
0.666667	0.333333	3
0.4	0.6	5
0.285714	0.571429	7
0.363636	0.0909091	11
0.727273	0.272727	11
0.4	0.6	5
0	0.8	5
0.5	0	2
0.5	0.3	10
0.428571	0.428571	14
1	0	3
0	0.75	4
0.5	0.5	2
0.444444	0.222222	9
0.333333	0.666667	6
0.3	0.2	10
0.666667	0.222222	9
0	0.8	5
0.333333	0.333333	3
0.30303	0.545455	33
0.8	0.1	10
0.666667	0.333333	6
0.25	0.375	16
0.5	0.5	4
0.2	0.8	5
0.25	0.5	4
0.5	0.5	6
0.363636	0.272727	11
0.625	0.25	8
0.25	0.583333	12
0.4	0.2	5
0.5	0.5	8
0.5	0.5	6
0.3	0.7	10
0.142857	0.285714	7
0.25	0.75	4
0.333333	0.333333	3
0	1	9
0.5	0.375	8
0.6	0.4	10
0.608696	0.304348	23
0.6	0	5
0.5	0.5	10
0.333333	0.416667	12
0.333333	0.166667	12
0.625	0.25	8
0.25	0.625	8
0.142857	0.714286	14
0.4	0.4	10
0.444444	0.333333	9
0.25	0.25	4
0.5	0.333333	6
0.625	0.375	8
0.153846	0.538462	13
0.8	0.2	5
0.428571	0.357143	14
0.333333	0.666667	3
0.333333	0.5	6
0.363636	0.636364	11
0.3	0.3	10
0.555556	0.222222	9
0.571429	0.428571	7
0.666667	0	6
0.285714	0.571429	7
0.666667	0.333333	6
0.416667	0.583333	12
0.333333	0.166667	6
0.333333	0.5	6
0.538462	0.0769231	13
0.888889	0	9
0.363636	0.272727	22
0.75	0.125	8
0.142857	0.142857	7
0.4	0.533333	15
0.714286	0.285714	7
0.272727	0.727273	11
0.75	0.25	4
0.666667	0.333333	3
0.333333	0.666667	3
0.0833333	0.833333	12
0.5	0.25	4
0.25	0.5	8
1	0	1
0.294118	0.352941	17
0.166667	0.5	6
0.142857	0.857143	7
0.272727	0.681818	22
0.25	0.75	4
0.285714	0.714286	7
0.166667	0.666667	6
0.0909091	0.636364	11
0.666667	0.333333	3
0	1	1
0.583333	0.333333	12
0.5	0.5	2
0.6	0	5
0.666667	0.25	12
0	1	4
0.705882	0.294118	17
0.166667	0.833333	6
0.571429	0.428571	7
0.333333	0.666667	6
0.4	0.6	5
0.2	0.4	15
0.1	0.8	10
0.333333	0.333333	9
0	0.75	4
0.736842	0.105263	19
0.2	0.8	5
0.142857	0.857143	14
0.5	0	2
0.571429	0.214286	14
0.545455	0.454545	11
0	1	4
0.833333	0.166667	6
0.230769	0.769231	13
0.8	0	5
0.75	0.25	4
0.4	0.3	10
0.857143	0.0952381	21
0.526316	0.157895	19
0.4	0.6	10
0.571429	0.428571	14
0.25	0.75	4
0.333333	0.666667	3
0	0.444444	9
1	0	2
0.166667	0.5	6
0	0.75	4
0.142857	0.714286	7
0.4	0.6	10
0.4	0.6	5
0.210526	0.736842	19
0	1	2
0.333333	0.333333	3
0.3	0.6	10
0	1	4
0	0.333333	3
0.444444	0.222222	9
0.333333	0	3
0	1	3
0.714286	0.285714	7
0.25	0.75	4
0.333333	0.666667	3
0.571429	0.428571	14
0.3	0.1	10
0.666667	0.333333	3
0.285714	0.571429	7
0.6	0.4	5
0.4	0.6	15
0.428571	0.571429	21
0.25	0.75	4
0.6	0.4	5
0.2	0.2	5
0	0.4	5
0.384615	0.153846	13
0	1	1
0.6	0.2	5
0	1	2
0.571429	0.285714	7
0.444444	0.111111	9
0.5	0.5	4
0.25	0.375	8
1	0	4
0.625	0.125	8
0.428571	0.52381	21
0.454545	0.545455	11
0.25	0.666667	12
0.4	0.6	5
0.333333	0.666667	3
0.714286	0.285714	7
0.272727	0.727273	11
0.5	0.25	4
0.5	0	6
0.6	0.4	5
0.5	0	6
0.428571	0.357143	14
0.2	0.2	5
0.2	0.4	5
0.307692	0.307692	13
0.3	0.2	10
0.166667	0.5	6
0.333333	0.333333	6
0.444444	0.111111	9
0.454545	0.363636	11
0.2	0.2	5
0.4	0.4	10
1	0	4
0	0	1
0	0	2
0	1	2
0.25	0.75	4
0.454545	0.363636	11
0.333333	0.666667	6
0.636364	0.363636	11
0.5	0.5	2
0.333333	0.666667	6
0.666667	0.333333	6
0.25	0.625	8
0.4	0.3	10
1	0	3
1	0	4
0.333333	0.166667	6
0.111111	0.888889	18
0.5	0.5	4
0	1	3
0.285714	0.571429	7
0.333333	0.666667	3
0.571429	0.428571	7
0.454545	0.272727	11
0.2	0.4	10
0.333333	0.666667	3
0	0	2
0.230769	0.769231	13
0	1	5
1	0	3
0.333333	0.166667	6
0.375	0.375	8
0.375	0.625	8
0	1	1
0.0769231	0.769231	13
0.764706	0.235294	17
0.5	0.1	10
0.214286	0.428571	14
0	0.75	4
0.333333	0	9
0.2	0.4	5
0.181818	0.363636	11
0.514286	0.457143	35
0	1	10
0.666667	0.333333	6
0.4375	0.5625	16
0.0909091	0.909091	11
0.714286	0.285714	7
0.5	0.5	6
0.428571	0.571429	7
0	0	1
0.0588235	0.411765	17
0.64	0.16	25
0.142857	0.428571	14
0.285714	0.428571	7
0.307692	0.692308	13
0.5	0	10
0.5	0.5	2
0.5	0.25	8
0.111111	0.777778	9
1	0	2
0.285714	0.5	14
0.444444	0.444444	9
0.111111	0.555556	9
0.666667	0	3
1	0	3
0.2	0.8	5
0.571429	0.285714	7
0.875	0	8
0.571429	0.214286	14
0.111111	0.777778	9
0.761905	0.238095	21
0.166667	0.416667	12
0	1	1
0.285714	0.285714	7
0.2	0.8	5
0.25	0.75	4
0.6	0.4	5
0.5	0.5	6
0.333333	0.111111	9
0.416667	0.416667	12
0.5	0.5	2
0.8	0.2	5
0.0714286	0.714286	14
0.4	0.5	10
0.363636	0.181818	11
0.428571	0.285714	14
0.444444	0.444444	9
0.615385	0.384615	13
0.285714	0.714286	7
0.166667	0.333333	6
0.857143	0	7
0.333333	0.666667	6
0.375	0.25	8
0.636364	0.363636	11
0.5	0.333333	6
0.666667	0.333333	6
0.363636	0.545455	11
0.666667	0	6
1	0	6
0.4	0.6	10
0.5	0	6
0.166667	0.5	12
0.333333	0.166667	6
0	1	4
0.111111	0.444444	9
0.5	0.5	2
0.578947	0.210526	19
0.333333	0.666667	6
0.5	0.25	4
0.666667	0.333333	6
0.25	0.25	4
0.25	0.75	4
0.555556	0.111111	9
0.416667	0.166667	12
0.285714	0.714286	7
0.833333	0.166667	6
0.285714	0.285714	7
0.428571	0.285714	7
0.666667	0.333333	9
0.5	0	2
0.111111	0.111111	9
0.25	0.75	12
0.25	0.625	8
0.4	0.6	5
0.6	0.4	5
0.4	0.6	5
0.3125	0.5625	16
0.5	0.5	4
1	0	1
0.166667	0.333333	6
0.3	0.1	10
0.461538	0.461538	13
0.6	0.4	5
0.416667	0.583333	12
0.571429	0.142857	7
0.428571	0.571429	7
0.666667	0.333333	3
0.3	0.6	10
1	0	2
0.5	0.357143	14
0.2	0.8	5
0.4	0.6	5
0.25	0.5	4
0.666667	0.333333	6
0.222222	0.722222	18
0.583333	0.416667	12
0.666667	0.333333	3
0.5	0.5	4
0.428571	0.142857	7
0.416667	0.583333	48
0.25	0.25	8
0.25	0.75	4
0.666667	0.333333	12
0.166667	0.5	6
0.5	0	2
0.333333	0.166667	6
0.454545	0.363636	11
0.333333	0.666667	9
0.833333	0	6
0.333333	0.666667	3
0.25	0.5	4
0.636364	0.272727	11
0.625	0.375	8
0.444444	0	9
0.666667	0.333333	3
0.2	0.4	10
0	1	3
0.25	0.5	4
0.6	0.4	5
0.4	0.3	10
0.333333	0.666667	6
0.333333	0.666667	3
0.166667	0.333333	6
0.5	0	4
0.428571	0.285714	7
0	1	2
0.25	0.25	4
0.444444	0.111111	9
0	1	1
0.3	0.7	10
0.45	0.5	20
0.545455	0.181818	11
0.818182	0.181818	11
0.5	0.333333	6
0.611111	0.333333	18
0.285714	0.428571	7
0.25	0.5	8
0.5	0.5	8
1	0	5
0.8	0.2	10
0.4	0.6	5
0.666667	0	3
0.285714	0.571429	7
0.375	0.375	8
0.333333	0.333333	6
0.714286	0.285714	7
0.133333	0.8	15
0	0	2
0.666667	0.166667	6
0.4	0.6	5
0.333333	0.666667	15
0.5	0.333333	6
0.875	0.125	8
0.538462	0.461538	13
0.571429	0	7
0.5	0.5	2
0.5	0.5	6
0.857143	0.142857	7
0.333333	0.666667	3
0.666667	0.166667	12
0	1	7
0.25	0.25	8
0.25	0.125	8
0.142857	0.285714	7
0.2	0.8	5
0	1	3
0.285714	0.285714	7
0.363636	0.636364	11
0.166667	0.5	6
0.625	0.125	8
0.428571	0.428571	7
0.666667	0.333333	12
0	1	1
0.2	0.8	5
0	1	1
1	0	1
0.333333	0.666667	3
0.5	0.5	2
0.333333	0.666667	3
0	0.2	10
0.333333	0.666667	3
1	0	1
0.6	0.4	5
0.533333	0.4	15
0.32	0.48	25
0.555556	0.444444	9
0	0.333333	3
0.000596659	0.598648	5028
0	0	6
0.75	0.25	4
0.5	0.5	4
0	0.833333	6
0.666667	0.333333	6
0.8	0.2	5
0.714286	0.285714	7
0.666667	0.333333	3
0.142857	0.857143	7
0.333333	0.333333	3
0.428571	0.571429	7
0.25	0.75	4
0.428571	0.571429	7
0.833333	0.166667	6
0.5	0.5	6
0.5	0.5	4
0.166667	0.833333	6
0.8	0.2	5
0.75	0.25	4
0.666667	0.333333	3
0.25	0.75	4
0.6	0.4	5
0.166667	0.666667	6
0.333333	0.666667	6
0.666667	0.333333	6
0.625	0.375	8
0.5	0.5	6
0.75	0.125	8
0.714286	0.285714	7
0.625	0.375	8
0.5	0.5	4
0.5	0.5	4
1	0	6
1	0	5
0.833333	0.166667	6
0.714286	0.285714	7
0.75	0.25	4
0.428571	0.571429	7
1	0	4
1	0	3
0.625	0.375	8
0.571429	0.428571	7
0.5	0.5	6
0	0.75	4
0.5	0.5	4
1	0	9
0.666667	0.333333	3
0.833333	0.166667	6
0.75	0.25	4
0.6	0.4	5
0.333333	0.666667	6
0.25	0.25	4
0.333333	0.666667	6
0.25	0.75	4
0.25	0.25	4
0.764706	0.235294	17
0.857143	0	7
0.666667	0.333333	9
0.2	0.4	5
0.5	0.5	4
0.466667	0.4	15
0.888889	0.111111	9
0.384615	0.538462	13
0.55	0.45	20
0	0.1	10
0.6	0.4	5
0.615385	0.384615	13
0.45	0.55	20
0.285714	0.571429	7
0.181818	0.818182	11
0.352941	0.588235	17
0.5	0.444444	18
0.647059	0.352941	17
0.5	0.5	4
0.888889	0.111111	9
0.3	0.6	10
0	0.666667	9
0.166667	0.833333	6
0.666667	0.333333	6
1	0	1
0.714286	0.285714	7
0.666667	0.333333	3
0.6	0.3	10
0.466667	0.533333	15
0.384615	0.557692	156
0.111111	0.333333	9
0.5	0.5	4
0.5	0.5	2
0.333333	0.666667	3
0.5	0.5	2
0.8	0	5
0	1	1
0.666667	0.333333	6
0.833333	0.0833333	12
0.5	0.5	10
0.461538	0.538462	13
0.333333	0.666667	3
0.384615	0.384615	13
0	1	3
0.125	0.375	8
0.541667	0.416667	24
0	1	1
0	0.666667	3
0.375	0.25	8
0.111111	0.777778	9
0.166667	0	6
0.4	0.4	10
0.307692	0.384615	13
0.153846	0.692308	13
0.166667	0.416667	12
0	0	1
0.571429	0.285714	7
0.428571	0.571429	7
0.8	0.2	10
0.454545	0.545455	11
0.111111	0.444444	9
0.5	0.5	18
0.25	0.75	8
0.285714	0.571429	7
0.333333	0.333333	9
0.4	0.6	5
0.75	0	8
0.25	0.25	4
0.0714286	0.571429	14
0.833333	0.166667	6
0.166667	0.666667	6
0.555556	0.444444	9
0.666667	0	3
0.222222	0.777778	9
0.416667	0.25	12
0.545455	0.454545	11
0.375	0.25	8
0.142857	0	7
0.727273	0.181818	11
0.428571	0.428571	21
0.25	0.75	4
0.166667	0.5	6
0.125	0.375	8
0.25	0.75	4
0.5	0.5	10
0.5	0.5	2
0.166667	0	6
0.2	0	5
0.142857	0.428571	7
0	1	7
0.166667	0.166667	6
0.3	0.3	10
0.444444	0.333333	9
0.571429	0.428571	14
0.25	0.625	8
0.142857	0.571429	7
0.6	0.4	5
0.75	0.25	12
0.666667	0.111111	9
0.5	0.25	8
0.272727	0.272727	11
0.857143	0.142857	7
0.125	0.875	8
0.0769231	0.923077	13
0.666667	0.222222	9
0.75	0.25	4
0.55	0.2	20
0	1	3
0.428571	0.571429	7
0.625	0.375	8
0.333333	0.666667	6
0.888889	0.111111	9
0.181818	0.363636	11
0.444444	0.444444	9
0.5	0.5	4
0.833333	0.166667	12
0.214286	0.571429	14
0.625	0.25	8
0.666667	0.333333	3
0.25	0.25	4
0.357143	0.642857	14
0.25	0.375	8
0.333333	0.666667	3
0	0.4	5
0.3	0.7	20
0.6	0.4	5
0.5	0.166667	6
0	0.333333	6
0	0.5	2
0	0.333333	3
0.25	0.5	4
0	0.875	8
0.428571	0.428571	7
0.333333	0.666667	3
0.111111	0.666667	9
0.583333	0.166667	12
0.25	0.375	8
0.166667	0.333333	6
0.125	0.5	8
0.125	0.25	8
0.25	0.583333	12
0.6	0.2	5
0.25	0.375	8
0.571429	0.142857	7
0.375	0.5	8
0	0.2	5
0.285714	0.285714	7
0.428571	0.142857	7
0.375	0.25	8
0	1	6
0.285714	0.428571	7
0.3	0.4	10
0.333333	0.5	6
0.266667	0.6	15
0	0.75	4
0.111111	0.222222	9
0.375	0.25	8
0	1	6
0.75	0	4
0.25	0.125	8
0	1	8
0.636364	0.272727	11
0.2	0.3	10
0.375	0.25	8
0.4	0.6	5
0.25	0.75	4
0.25	0.625	8
0	0	3
0	1	6
0	0	4
0	0	1
0	0.727273	11
0	0	5
0.666667	0	3
0.2	0.133333	15
0.6	0	10
0	0.619048	21
0.3	0.4	10
0	0	4
0.375	0	8
0	0	11
0	0	4
0	0.125	8
0.333333	0.666667	3
0.4	0.6	5
0	0.75	4
0.307692	0.692308	13
1	0	2
0	0.75	4
0.8	0.2	5
0.222222	0.777778	9
0.25	0.75	4
0.285714	0.714286	7
0.8	0.2	5
0.857143	0.142857	7
0.428571	0.571429	7
0.5	0.25	8
0	1	1
0	1	1
0.4	0.5	10
0.5	0.333333	6
0.461538	0.461538	13
0.333333	0.666667	3
0.5	0.5	6
0.5	0.5	6
0.5	0.5	2
0.8	0.2	5
0.714286	0.285714	7
0.333333	0.666667	6
1	0	3
0.75	0.25	4
0.5	0.5	2
0.5	0.5	4
0.333333	0.333333	3
0	1	1
0.555556	0.444444	9
0.142857	0.571429	7
0.272727	0.727273	11
0.6	0.4	5
0	1	9
0.25	0.75	4
0.2	0.8	5
0.5	0.166667	6
0.333333	0.166667	6
0.5	0.5	2
1	0	2
0.428571	0.285714	7
0.5	0.5	2
1	0	5
0.428571	0.285714	7
0.6	0.4	5
0.833333	0.166667	6
0.25	0.5	4
0.666667	0.333333	6
1	0	4
0.428571	0.428571	7
1	0	2
0.2	0.4	5
0.666667	0.166667	6
0.4	0.6	5
0.285714	0.714286	7
0.8	0.2	5
0	0.4	5
0.142857	0.571429	7
0	0.571429	7
0.166667	0.666667	6
0.2	0.8	10
0.333333	0.444444	9
0.375	0.625	8
0.333333	0.666667	6
0	0.4	5
0.25	0.75	4
0.555556	0.444444	9
0.8	0.1	10
0.333333	0.666667	6
0	1	4
0.4	0.6	5
0	1	7
1	0	3
0	1	2
0.4	0.2	5
0.2	0.8	5
0	1	4
0.833333	0.166667	6
0	0.666667	6
0.1	0.9	10
1	0	4
0.666667	0.333333	6
0.5	0.25	4
0.285714	0.428571	7
1	0	1
0.75	0.25	4
0.857143	0.142857	7
1	0	1
0.571429	0.428571	7
0.166667	0.666667	6
0.8	0.2	5
0	0	2
0.333333	0.333333	3
0.285714	0.428571	7
0.666667	0.333333	3
0.7	0.3	10
0.666667	0.333333	3
0.222222	0.777778	9
0.666667	0.333333	3
0.75	0	8
0.571429	0.142857	7
0.25	0.75	4
0.777778	0.222222	9
0.25	0.75	8
0.6	0.4	5
0.571429	0.428571	7
0.2	0.8	5
0	0.909091	11
0.25	0.5	4
0.333333	0	3
0.5	0.5	2
0	1	5
0	0.5	4
0.333333	0.444444	9
0.133333	0.866667	15
0.571429	0.428571	7
0.285714	0.714286	7
0.25	0.25	4
0.3	0.6	10
0.625	0.25	8
0.5	0.5	2
0.333333	0.333333	3
0.25	0.75	8
0.333333	0.666667	6
0.142857	0.857143	7
0.333333	0	3
0.285714	0.142857	7
0.666667	0	3
0.714286	0.142857	7
0.375	0.625	8
0.25	0.75	4
0.2	0.8	5
0.166667	0.333333	6
0.333333	0.666667	6
0.714286	0.285714	7
0.111111	0.777778	9
1	0	3
0	0.5	2
0.333333	0.666667	3
0.75	0.25	8
0.5	0.333333	6
0.5	0.5	4
0.5	0.5	4
0	1	1
0	1	5
0.25	0.75	4
0	1	1
0.333333	0.666667	3
0.25	0.75	4
0.6	0.4	5
0.75	0.25	4
0.5	0.5	4
0.428571	0.571429	7
0.285714	0.714286	7
0.571429	0.428571	7
0.333333	0	6
0.571429	0.142857	7
0.5	0.5	8
0	0.666667	3
0.5	0.5	10
0.666667	0.333333	3
0.2	0.8	5
0.5	0.5	6
0.25	0.75	4
0.4	0.4	5
0	1	2
0.285714	0.714286	7
0.3	0.6	10
0.142857	0.857143	7
0.333333	0.333333	3
0.666667	0.111111	9
0.666667	0.333333	3
0.25	0.25	4
0.285714	0.571429	7
0.2	0.5	10
0.285714	0.714286	7
0.833333	0	6
0.5	0.5	8
0.333333	0	3
0.714286	0.285714	7
0.714286	0.285714	7
0.75	0.25	4
0.363636	0.454545	11
0.4	0	5
0.5	0.5	8
0	0	2
0.571429	0.428571	7
0	1	1
0.5	0.5	2
0.125	0.75	8
0.125	0.5	8
0.25	0.75	4
0.75	0.25	4
0.75	0.25	4
0.3	0.7	10
0.5	0.333333	6
0	1	7
0.5	0.25	4
0.571429	0.428571	7
0.25	0.75	4
1	0	3
0.5	0.5	6
0.666667	0.333333	6
0.571429	0.428571	7
0.5	0.5	6
0.333333	0.666667	9
0.555556	0.444444	9
0.833333	0	6
0.666667	0	3
0.25	0	4
0.75	0.25	4
0.666667	0.333333	6
0	0.666667	9
0	1	3
0.25	0.75	4
0.333333	0.666667	6
0.285714	0.714286	7
0	0.75	4
0.6	0.3	10
0.285714	0.571429	7
0.25	0.75	4
0.142857	0.857143	7
0.6	0.4	5
0.333333	0	9
0.333333	0.666667	9
0.285714	0.285714	7
0.4	0.6	5
0.25	0.75	4
0.8	0.2	5
0.5	0.5	6
0.5	0	6
0.428571	0.571429	7
0.4	0.6	5
0.333333	0.666667	3
0.4	0.4	5
0.333333	0.666667	3
1	0	7
0.428571	0.571429	7
0.666667	0.333333	3
0	1	6
0.5	0.5	2
0.8	0.2	5
0	1	3
0.166667	0	6
0	1	5
0.571429	0.285714	7
0.333333	0.333333	3
0.125	0.875	8
0.2	0.6	10
0.333333	0.666667	3
0	1	4
0.428571	0.571429	7
0.25	0.375	8
0.875	0.125	8
0.166667	0.833333	6
0.8	0.2	5
0.5	0	8
0.666667	0	3
0.666667	0.333333	3
0	0.75	4
0.5	0.25	4
0.666667	0.333333	9
0	0.75	4
0.6	0.4	5
0.5	0.5	4
0.166667	0.666667	6
0.166667	0.666667	6
0.666667	0.222222	9
0.5	0.5	2
0.428571	0.571429	7
0.666667	0.333333	3
0.166667	0.833333	6
0	1	2
0.166667	0	6
0.8	0.2	5
0.75	0.25	4
0.4	0.6	10
0.666667	0.333333	3
0.5	0.333333	6
0	1	4
0.285714	0.714286	7
0.571429	0.428571	7
0	1	9
0.6	0.4	5
0.6	0.2	5
0.5	0	4
0.428571	0.571429	7
0.222222	0.333333	9
0.5	0	2
0.666667	0.333333	12
0.428571	0.428571	7
0	0.75	4
0.5	0.333333	6
0.2	0.8	5
0.5	0.5	2
1	0	6
0.555556	0.444444	9
0.8	0.2	5
0	1	1
0.571429	0.428571	7
0	0.555556	9
0.666667	0.333333	9
0.75	0.25	4
0	1	3
0.111111	0.888889	9
0.625	0.375	8
0.222222	0.777778	9
0.333333	0.666667	3
0.8	0.2	5
0.357143	0.642857	14
0.6	0.4	5
0.25	0.75	4
0.5	0.5	6
1	0	2
0.571429	0.285714	7
0.5	0.5	2
0.181818	0.818182	11
0.6	0.4	5
0.333333	0.333333	3
0.4	0.6	5
0.25	0.75	4
0.333333	0.666667	6
0.714286	0.142857	7
0.2	0.8	5
0.714286	0.285714	7
0.6	0.4	5
0.833333	0.166667	6
0.333333	0.666667	6
0.166667	0.75	12
0	0.5	2
0.166667	0.833333	6
0.833333	0.166667	6
0.333333	0.666667	3
0.533333	0.4	15
0.272727	0.727273	11
0.428571	0.571429	7
1	0	5
0.5	0.5	4
0.25	0.75	4
0.75	0.25	4
1	0	3
0.25	0.75	4
0.833333	0	6
0.5	0.5	2
0.333333	0	3
0.4	0.6	5
0.7	0.3	10
0.571429	0.428571	7
0.0909091	0.727273	11
0.375	0.625	8
0.625	0.375	8
0.333333	0.555556	9
0.2	0	5
0.428571	0.428571	7
0	1	5
0.181818	0.636364	11
0.666667	0.333333	6
0.666667	0.333333	6
0	1	2
0.142857	0.714286	7
0.166667	0.666667	6
0.571429	0.428571	7
0.166667	0.833333	6
0.222222	0.777778	9
0.4	0.6	5
0.333333	0.666667	6
0.375	0.625	8
0.75	0.25	4
0.333333	0.666667	3
0.5	0.5	6
0.333333	0.333333	3
0.111111	0.777778	9
0.666667	0.166667	6
0.4	0.4	5
0.25	0.625	8
0	1	3
0.181818	0.272727	11
0.2	0.8	5
0	1	3
0	1	4
0.555556	0.444444	9
0	1	2
0.285714	0.142857	7
0	1	4
0	0.2	5
0.857143	0.142857	7
0.166667	0.5	6
0.666667	0.333333	6
0.545455	0.454545	11
0.875	0.125	8
0.6	0.2	5
0	1	4
0.111111	0.888889	9
0.75	0.25	8
0.25	0.5	4
0.25	0.75	4
0.25	0.5	4
0.75	0.25	4
0.714286	0.142857	7
0.333333	0.333333	9
0.25	0.75	4
1	0	2
0.2	0.8	5
0.666667	0.222222	9
0.5	0.166667	6
0.2	0.4	10
0.166667	0.833333	6
0.222222	0.222222	9
0.5	0.5	6
0.333333	0.666667	3
0.833333	0	6
0.2	0.4	5
0.375	0.625	8
0.5	0	6
0	1	2
0.3	0.6	10
0.333333	0.666667	3
0.285714	0.714286	7
1	0	2
0.285714	0.714286	7
0.5	0.5	2
0.5	0.4	10
0.555556	0.444444	9
0.333333	0	3
0.444444	0.555556	9
0	1	10
0	0.5	2
0.166667	0.833333	6
0.714286	0.285714	7
0.9	0	10
0	0	4
0.5	0.5	4
0.75	0.25	4
0.333333	0.666667	3
0.333333	0.5	6
0.333333	0.666667	3
0.777778	0.222222	9
0.333333	0.333333	3
0.666667	0.333333	3
0.75	0.25	4
0.666667	0.333333	3
0	0.8	10
0.454545	0.181818	11
0.5	0	4
0.333333	0.333333	3
0.166667	0.666667	6
0	0	5
0.4	0.6	5
0.285714	0.714286	7
0.666667	0.333333	6
0.333333	0.444444	9
0.5	0.5	4
0.5	0.333333	6
0.333333	0.666667	6
0.5	0.25	4
0.666667	0.333333	3
0.857143	0	7
0.75	0	4
0.714286	0.285714	7
0.25	0.75	4
0.777778	0.111111	9
0	1	2
0.666667	0.333333	6
0.714286	0.285714	7
0.833333	0.166667	6
0.333333	0.666667	6
0.375	0.125	8
0.6	0.1	10
1	0	3
0.333333	0.666667	6
0.5	0.333333	6
0	1	5
1	0	4
0.25	0.5	4
0.6	0.4	5
0.833333	0	6
0.833333	0.166667	6
1	0	2
0.666667	0.333333	6
0.333333	0.5	6
0.625	0.375	8
0.666667	0.333333	3
0.285714	0.571429	7
0.125	0.75	8
0.4	0.2	5
0	1	4
0.3	0.4	10
0.5	0.25	4
0.833333	0.166667	6
0.8	0.2	5
0.4	0.6	5
0.333333	0.666667	6
0.166667	0.666667	6
0	0	3
0	1	5
0	0.125	8
1	0	2
0	0.5	4
0.333333	0.5	6
1	0	3
0	1	4
0.222222	0.333333	9
0.5	0.333333	6
0	1	1
0.75	0.25	4
0.333333	0.333333	3
0.454545	0.545455	11
0.2	0.8	5
0.2	0.2	5
0.272727	0.181818	11
0.8	0.2	5
0.333333	0.5	12
1	0	6
1	0	2
0.8	0.2	5
0.333333	0.5	6
0	1	3
0.428571	0.571429	7
0	1	3
0.333333	0.666667	6
0.4	0.6	10
0.333333	0.333333	3
0.222222	0.666667	9
0.6	0.4	5
0.666667	0.333333	6
0.428571	0.571429	7
0.333333	0.666667	6
1	0	3
0.25	0.75	4
1	0	2
0.666667	0.111111	9
0.333333	0.666667	3
0.333333	0.333333	3
0.666667	0.333333	6
0.666667	0.333333	3
0.5	0.5	4
0	0	6
0.363636	0.636364	11
0.363636	0.636364	11
0.4	0.2	10
0.6	0.4	5
0.5	0.166667	6
0	1	10
0.75	0.25	4
0.25	0.25	4
0.428571	0.428571	7
0.2	0.6	10
0.333333	0.666667	15
0.6	0.4	5
0.333333	0.666667	3
0.5	0.375	8
0.8	0.2	5
0.5	0.5	4
0.5	0.25	8
0.2	0.6	5
0.5	0.25	4
0.4	0.4	5
0.714286	0.285714	7
0.428571	0.571429	7
0.5	0.333333	6
0	0.875	8
0.166667	0.666667	6
0.142857	0.857143	14
0.285714	0	7
0.4	0.5	10
0.25	0.75	8
0.555556	0.444444	9
0.6	0.4	5
0.666667	0	3
0.1	0.9	10
0.571429	0.285714	7
0.625	0.125	8
0.25	0.75	8
1	0	3
0.333333	0.666667	3
0.5	0.5	8
0.333333	0.666667	3
0.666667	0.333333	3
0.333333	0	6
0.625	0.25	8
0.5	0.5	2
0.285714	0.714286	7
0.333333	0.555556	9
0.5	0.5	6
0.857143	0.142857	7
0.666667	0.333333	6
0.909091	0.0909091	11
0	0	4
0.857143	0.142857	7
0.6	0.4	5
1	0	1
0.5	0.5	8
1	0	5
0.272727	0.636364	11
0.833333	0.166667	6
0.333333	0.666667	6
0	1	7
0.0833333	0.916667	12
0.75	0.25	4
0.666667	0	6
0.8	0.1	10
0.333333	0.333333	9
1	0	1
0.75	0.25	4
0.5	0.5	8
0.777778	0.111111	9
0.473684	0.526316	19
0.272727	0.727273	11
0.777778	0.222222	9
0.857143	0.142857	7
0	0.5	4
0	1	6
1	0	6
0.181818	0.636364	11
0.2	0.2	5
0	0	3
1	0	9
0.2	0.4	5
0.428571	0.571429	7
0.25	0.75	4
0.285714	0.714286	7
0.307692	0.384615	13
0	1	2
0.4	0.4	5
0.25	0.75	4
0.545455	0.454545	11
0.888889	0.111111	9
0.583333	0.25	12
0	1	4
0.4	0.2	5
0.444444	0.333333	9
0.833333	0.166667	6
0.625	0.375	8
0.285714	0.714286	7
0.333333	0.666667	6
0.25	0.75	4
0.25	0.375	8
0.833333	0	6
0.714286	0.142857	7
0.666667	0.333333	12
0	0.857143	7
0.4	0.6	5
0.25	0.75	4
0.333333	0.666667	9
0	0.2	10
0	1	4
0.8	0.2	5
0.8	0.2	5
0.142857	0.285714	14
0.857143	0.142857	7
0.8	0.2	5
0.8	0.2	5
0.222222	0.777778	9
0	0.428571	7
0.444444	0.444444	9
0.285714	0.714286	7
0.714286	0.142857	7
0.5	0.2	10
0.625	0	8
0	0.125	8
1	0	4
0.384615	0.615385	13
0.571429	0	7
0.222222	0.777778	9
0.833333	0.166667	6
0.666667	0	3
0.923077	0.0769231	13
1	0	4
0.333333	0.666667	3
1	0	9
0.625	0.375	8
0	1	1
0.333333	0.666667	3
0	0.5	2
0.4	0.4	5
1	0	4
0.625	0.375	8
0.5	0.5	6
0.6	0.4	10
0.142857	0.285714	7
0	0.5	2
0.285714	0.285714	7
0	1	3
0.666667	0.333333	6
0.5	0.5	6
0.625	0.375	8
0.857143	0.142857	7
0.5	0.5	6
0.375	0.375	8
0.636364	0.363636	11
0.5	0.5	2
0.6	0.4	5
0.333333	0.666667	3
0.583333	0.25	12
0.333333	0.444444	9
1	0	3
0.5	0.5	8
0.333333	0.333333	3
0	1	4
0.625	0.25	8
1	0	1
0.3	0.7	10
0.4	0	5
0	1	3
0.666667	0.333333	9
0.428571	0.571429	7
0.5	0.25	4
0.222222	0.777778	9
0.333333	0.666667	3
0.125	0.875	8
0	0.4	5
0.333333	0.666667	6
0.166667	0.833333	6
0.25	0.75	4
1	0	3
0.25	0.75	4
0.888889	0.111111	9
0.75	0.25	4
0.6	0	5
0.4	0.6	5
0.444444	0.555556	9
0.166667	0.5	6
0.5	0.1	10
0.75	0.25	4
0	0.666667	6
0.5	0.25	8
0.25	0.75	4
0.333333	0.666667	6
0.5	0.5	8
0.166667	0.166667	6
0	1	9
0.714286	0.285714	7
0.5	0.5	4
0.7	0.1	10
0.6	0.4	10
0.714286	0.142857	7
0.666667	0	9
0.125	0.875	8
0.375	0.625	8
1	0	4
0.375	0.25	8
0.5	0.5	6
0.25	0.583333	12
0.666667	0.333333	3
1	0	5
0.666667	0.111111	9
0.333333	0.333333	6
0.75	0.125	8
0.571429	0.428571	7
0.166667	0.166667	6
0.6	0.4	5
0.5	0.5	8
0	0.666667	3
0.75	0.25	4
0.666667	0	3
0.75	0.25	4
0.625	0.375	8
0.333333	0.666667	3
0.6	0.4	5
0.4	0.5	10
0.333333	0.666667	3
0.333333	0.555556	9
0.5	0.5	4
0.428571	0.571429	7
0.8	0.2	10
0	0.5	4
0.4	0.3	10
0	1	2
0	0.166667	6
0.1	0.7	10
0.4	0.6	5
0.6	0.4	5
0.5	0	4
0.428571	0.142857	7
0.25	0.75	4
0.125	0.875	8
0.75	0.25	12
0.666667	0.333333	6
0.333333	0.666667	3
0.666667	0.333333	3
0.333333	0.666667	9
1	0	2
0.166667	0.333333	6
0.363636	0.636364	11
1	0	4
0.8	0.2	5
0	0.571429	7
0.6	0	5
0.4	0.6	10
0.75	0.25	8
0.333333	0.666667	6
0	0.5	2
0.375	0.5	8
0.166667	0.5	12
0.5	0	4
0.142857	0.714286	7
0.4	0.6	5
0.222222	0.777778	9
1	0	2
0	1	3
0	1	1
0.333333	0.666667	9
0.5	0.5	4
0.454545	0.545455	11
1	0	2
0.666667	0.333333	3
0.25	0.333333	12
0.571429	0.428571	7
0.888889	0.111111	9
0.375	0.625	8
1	0	2
0.6	0.2	5
0.333333	0.333333	6
0.25	0.625	8
0.111111	0.777778	9
0	0.166667	6
0.25	0.25	8
1	0	7
1	0	8
0.4	0.5	10
0	0.833333	6
1	0	1
0.75	0.25	4
0.5	0.5	2
0	0.75	8
0.2	0.8	5
0.5	0.25	4
0	1	1
1	0	2
1	0	2
0	1	6
0.8	0.2	5
0.3	0.6	10
0.363636	0	11
0	1	6
0.272727	0.636364	11
0.4	0.5	10
0.857143	0.142857	7
0.777778	0.222222	9
0.4	0.6	5
0	1	2
0.166667	0.5	6
0.1	0.5	10
0.25	0.5	8
0.2	0.8	5
0.230769	0.307692	13
0.5	0.5	6
0.75	0.25	8
0.857143	0	7
0.7	0.3	10
0.333333	0.666667	3
0	1	1
0.444444	0.555556	9
0.555556	0.333333	9
0.285714	0.571429	7
1	0	8
0.571429	0.428571	7
1	0	4
0.2	0.8	5
0.5	0.5	8
0.285714	0.571429	7
0.6	0.2	5
0.5	0	4
0.5	0.5	2
0.625	0.375	8
0.5	0.5	6
0.428571	0.571429	7
0.454545	0.545455	11
0.25	0.5	4
1	0	4
0.625	0.375	8
0.454545	0.545455	11
0	1	4
0.4	0.6	5
1	0	1
0.454545	0.363636	11
1	0	5
0.2	0.6	5
1	0	4
1	0	2
0.307692	0.615385	13
0.333333	0.5	6
0.6	0.4	10
0	0.25	4
0	1	1
0.2	0.7	10
0.2	0.8	5
1	0	4
0.333333	0.666667	6
0	0.5	4
0.25	0.375	8
0.714286	0.285714	7
0.666667	0.333333	3
0.928571	0	14
0.2	0.4	5
0.666667	0.333333	6
0.75	0.25	4
0.666667	0	6
0.6	0.4	5
0.375	0.625	8
0.777778	0.111111	9
0	1	3
0.125	0.75	8
0.75	0.25	4
0.125	0.375	8
0	0.5	4
0.25	0.375	8
0.25	0.625	8
0.3	0.6	10
0.857143	0.142857	7
0.857143	0.142857	7
0.583333	0.25	12
0.5	0.5	4
1	0	3
0.166667	0.666667	6
0.222222	0.722222	18
0.4	0.6	5
0.333333	0.666667	3
0	0.8	5
0.375	0.625	8
0	1	6
0.166667	0.833333	6
0	1	3
0.166667	0.666667	6
0.5	0.5	2
0.666667	0	3
0.428571	0.142857	7
0	1	4
0	1	7
0	0.333333	6
0.333333	0	3
0.5	0.5	6
0.5	0.25	4
0	0.666667	3
0	1	3
0	1	1
0.266667	0.133333	15
0.25	0.5	4
0.769231	0.153846	13
0.571429	0.428571	7
0.5	0.5	4
0.571429	0.428571	7
0.285714	0.714286	7
0.2	0.8	5
0.75	0.25	4
0.4	0	5
0.5	0.333333	6
1	0	7
0.571429	0.428571	7
0.666667	0.333333	9
0.7	0.1	10
0.222222	0.111111	9
0.111111	0.888889	9
0.4	0	5
0.333333	0.666667	6
0.625	0.375	8
0.625	0.375	8
0.875	0	8
0.5	0	4
0.25	0.5	4
0	0.666667	6
0	0.545455	11
1	0	1
0.230769	0.307692	13
0.2	0.2	5
0.5	0.25	4
0.5	0.333333	6
0.666667	0.333333	6
0.428571	0.285714	7
0.461538	0.461538	13
0.333333	0.666667	3
0.5	0.25	4
0.833333	0.166667	6
0.666667	0.333333	3
0.4	0.4	15
0.571429	0	7
0.333333	0.666667	9
0.3	0.1	10
0.666667	0.333333	3
0.888889	0.111111	9
0.166667	0.666667	6
0.272727	0.545455	11
0	0.4	5
0.7	0.3	10
0.428571	0.571429	7
0.4	0.6	15
0.666667	0.333333	3
0	0.8	5
0.5	0.3	10
0.777778	0.222222	9
0.5	0.5	4
0.285714	0.571429	7
0.4	0.4	10
0	1	5
0	1	5
0	0.5	6
0.555556	0.444444	9
0.454545	0.454545	11
0.4	0.2	15
0.428571	0.428571	7
0.666667	0.333333	3
0.428571	0.285714	7
0	0.5	8
0.666667	0.333333	6
0.428571	0.428571	7
0.545455	0.272727	11
0.571429	0.428571	7
0	0.333333	6
0.666667	0.111111	9
0.2	0.6	5
0.666667	0.333333	6
0.8	0.2	5
0.2	0.4	5
0.25	0.75	4
0.285714	0.142857	7
0.75	0.25	4
0.666667	0.333333	6
1	0	3
0.384615	0.615385	13
0.333333	0.5	6
0	1	7
0.5	0.2	10
0.666667	0.333333	3
0.4	0.6	5
0.2	0.8	5
0.25	0.75	4
0.588235	0.411765	17
0.916667	0.0833333	12
0.909091	0.0909091	11
1	0	2
0.181818	0.818182	11
0.8	0.2	5
0.642857	0.357143	14
0.416667	0.583333	12
0.5	0.5	2
0.8	0.2	5
0.2	0.8	5
0.666667	0.333333	6
0.307692	0.384615	13
1	0	4
0.857143	0.142857	7
0.428571	0.142857	7
0.333333	0.333333	6
0.25	0.75	4
0.8	0.2	10
0	0.6	5
0	1	4
0.142857	0.857143	7
0.428571	0.285714	7
0.571429	0.428571	7
0.5	0.333333	6
0.2	0.6	5
1	0	3
0.571429	0.428571	7
0.222222	0.333333	9
0.181818	0.454545	11
0.2	0.7	10
0.666667	0.333333	3
0.25	0.75	4
0	0.666667	3
0.666667	0.333333	9
0.857143	0	7
0.214286	0.357143	14
0.714286	0.142857	7
0.5	0.25	12
0.857143	0.142857	7
0.294118	0.294118	17
0.444444	0.555556	9
0.5	0.1	10
0.2	0.5	10
0.6	0.4	5
1	0	3
0.272727	0.272727	11
0.2	0.8	5
0.583333	0.416667	12
0.142857	0.428571	7
0.333333	0.666667	9
0.5	0.5	6
0.8	0.2	5
0.4	0.2	5
0.666667	0.333333	6
0	1	4
0.5	0.166667	6
0.4	0.1	10
0.714286	0.142857	14
0	0	2
0.625	0.25	8
0.3	0.5	10
0.833333	0.166667	6
0.333333	0.666667	6
0.375	0.625	8
0.619048	0.333333	21
0.2	0.8	5
0	0.6	5
0.8	0.2	5
0.285714	0.428571	7
0.4	0.2	5
0.25	0.75	12
0.25	0.333333	12
0.545455	0.181818	11
0.4	0.3	10
0.666667	0.333333	3
0.4	0.4	5
0.5	0.5	2
0.25	0.5	4
0.25	0.75	4
0.111111	0.888889	9
0.5625	0.1875	16
0.5	0.5	4
1	0	3
0.25	0.666667	12
0.333333	0.333333	9
0	0.333333	3
0.5	0.5	6
0.5	0	2
0.333333	0.583333	12
0.444444	0.333333	9
0.428571	0.571429	7
0.571429	0.428571	7
0.714286	0.142857	7
0.5	0.25	4
0.5	0.5	2
0.125	0.75	8
0.666667	0.333333	6
0	0.444444	9
0.571429	0.142857	7
0.571429	0.142857	7
0.333333	0.5	6
0.666667	0.333333	6
0.25	0.375	8
0.166667	0.583333	12
0.1	0.8	10
0.230769	0.307692	13
0.857143	0	7
0.166667	0.416667	12
0.25	0.75	4
0.142857	0.428571	7
0.4	0.6	5
1	0	4
0.571429	0.285714	14
0.666667	0.333333	6
0.8	0.2	5
0.4	0.6	5
0.2	0.8	5
0	1	1
0.5	0.5	6
0.2	0.6	5
0.181818	0.454545	11
0.25	0.5	4
0.2	0.8	5
0.571429	0.142857	7
0	1	3
0.5	0.5	2
0.333333	0	3
0.75	0	4
0.4	0.6	10
0.5	0.375	8
0.3125	0.3125	16
0.6	0.4	5
1	0	8
0	1	4
0.333333	0.666667	6
0.8	0	5
0.461538	0.538462	13
0.8	0	5
0.25	0.75	4
0.5	0	6
0.333333	0.166667	6
0	0	2
0.333333	0.333333	9
0	1	6
0	1	1
0.538462	0.461538	13
0.625	0.375	8
0.6	0.2	5
0.428571	0.142857	7
0.75	0	4
0.4	0.2	5
0.555556	0.444444	9
0.333333	0.166667	6
1	0	5
0.111111	0.444444	9
1	0	3
0.285714	0.428571	7
0.8	0.2	5
0.666667	0.166667	6
0.142857	0.857143	7
0.8	0.2	5
0.5	0.333333	6
0.5	0.5	2
0.125	0.25	8
0.666667	0	6
0.125	0.375	8
0.25	0.75	4
0.625	0.25	8
0.5	0.5	2
0	0.333333	3
0.833333	0	6
0.25	0	4
0.571429	0.428571	7
0.6	0.4	5
0.714286	0.285714	7
0.666667	0.333333	3
0.538462	0.461538	13
0.571429	0.142857	7
0.769231	0.153846	13
0.5	0.5	2
0.333333	0	3
1	0	9
0.7	0.3	10
0.25	0.5	4
0.25	0.583333	12
0.818182	0.181818	11
0.4	0.4	10
0.666667	0.333333	3
0.285714	0.428571	7
0.333333	0.666667	3
0.375	0.625	8
0.8	0.2	5
0.142857	0.857143	7
0.6	0.4	5
0.5	0.5	8
0.5	0.166667	6
0.7	0.3	10
0.75	0.25	4
0	1	2
0.3	0.5	10
0.222222	0.555556	9
0.833333	0	6
0.6	0.4	5
0.428571	0	7
0.2	0.8	5
0.461538	0.538462	13
0.166667	0.833333	6
0.285714	0.714286	7
0.4	0.6	5
0.142857	0.714286	7
0.125	0.625	8
0.375	0	8
0.363636	0.272727	11
0.8	0.2	5
0.5	0.333333	6
0.25	0.5	4
0.5	0.5	8
1	0	3
0.833333	0	6
0.272727	0.272727	11
1	0	5
0.285714	0.714286	7
0.666667	0.166667	6
1	0	2
0.333333	0.5	6
0.5	0.5	4
0.714286	0.285714	7
0.125	0.875	8
0.375	0.625	8
0	0.666667	3
0.75	0.25	4
0.631579	0.368421	19
0.833333	0.166667	6
0.2	0.8	5
0.666667	0.333333	6
0.5	0.5	4
0.25	0.5	4
0.5	0.5	6
0.5	0.25	4
1	0	5
0	0.333333	6
0.25	0.166667	12
0.2	0.2	5
0	1	5
0.666667	0.333333	3
0	1	1
0.125	0.875	8
0.285714	0.428571	14
0	0.75	4
0.222222	0.777778	9
0.75	0	8
0.555556	0	9
0.333333	0.666667	6
0.5	0.5	6
1	0	2
0.6	0	5
0.7	0.3	10
0.571429	0.285714	7
0.777778	0.222222	9
0.5	0.333333	6
0.6	0.4	5
0.6	0.2	5
0.142857	0.642857	14
0.333333	0.111111	9
0.5	0.4	10
0.166667	0.666667	6
0.5	0.5	6
1	0	5
0.428571	0	7
0.2	0.2	5
0.666667	0.333333	3
0.25	0	8
0	1	2
0.333333	0.5	6
1	0	2
0.636364	0.181818	11
0.5	0.5	4
0.777778	0.222222	9
0.818182	0.181818	11
0.5	0.5	4
0.125	0.5	8
0.8	0.2	5
1	0	2
0.285714	0.5	14
0.6	0.2	10
0.666667	0.111111	9
0.5	0.5	2
0.5	0	6
0.8	0.2	5
0.4	0.4	10
0.222222	0.777778	9
0.6	0.2	5
0.125	0.375	8
0.6	0.4	10
0.571429	0.285714	7
0.285714	0.714286	14
0.333333	0.166667	6
0.833333	0.166667	18
0.2	0.6	5
0.375	0.5	8
0.333333	0.666667	6
0.285714	0.428571	7
0.375	0.625	8
0.75	0.25	4
0.75	0.25	4
0.666667	0.333333	3
0.3	0.2	10
0.8	0.2	5
0.75	0.25	8
0.3	0.7	10
0.833333	0.166667	6
0.3	0.1	10
0.5	0	2
0	1	6
0.266667	0.733333	15
0.857143	0.142857	7
0.2	0.2	5
0.461538	0.230769	13
0.5	0.166667	6
0.777778	0.222222	9
0.2	0.6	10
0.25	0.25	4
0	0.625	8
0.571429	0.285714	7
0.5	0.5	4
1	0	2
0.833333	0.166667	6
0.166667	0.833333	6
0.4	0.6	5
0.2	0.4	10
0.5	0.25	4
0.5	0.333333	6
0.5	0.166667	6
0.222222	0.777778	9
0.5	0.333333	6
0.166667	0.333333	6
0.8	0	5
0.533333	0.333333	15
0.222222	0.444444	9
0.625	0.375	8
0.6	0.4	5
0.166667	0.833333	6
0	1	3
0.4	0.4	5
0.4	0.4	5
0.375	0.125	8
0.333333	0	9
0.333333	0.166667	6
0.5	0	4
0.571429	0.357143	14
1	0	4
1	0	4
0.333333	0.5	6
0.4	0.4	5
1	0	1
0	0.5	2
0.75	0.25	12
1	0	3
1	0	3
1	0	1
0.636364	0.363636	11
0	0.75	8
0.166667	0.5	12
0.2	0.2	5
0.4	0	5
0.636364	0.363636	11
0.5	0.5	8
0.333333	0.666667	3
0.772727	0.227273	22
0.666667	0.333333	3
0.222222	0.333333	9
0.37037	0.259259	27
0.142857	0.285714	7
0.3	0.7	10
0	0.333333	3
0.5	0.5	2
0.2	0.6	5
1	0	2
1	0	4
0.5	0.375	8
0.625	0.25	8
0.333333	0.166667	6
0.333333	0.166667	6
0.444444	0.444444	9
0.375	0.625	8
0.5	0.333333	6
0.5	0.5	10
0.444444	0	9
0.5	0.5	20
0	1	3
0.4	0.4	5
0.2	0.8	5
0.2	0.4	5
0.2	0.8	5
0.307692	0.692308	13
0.333333	0.666667	3
0.25	0.25	4
0	0.833333	6
0.285714	0.428571	7
1	0	6
0.846154	0.0769231	13
0.375	0.5	8
0.833333	0.166667	6
0.272727	0.181818	11
0.6875	0.3125	16
0.125	0.625	8
0.545455	0.363636	11
0.333333	0.333333	6
0	1	1
0.5	0.5	4
0	0.6	5
0.625	0.375	8
0.375	0.25	8
1	0	4
0.5	0.5	6
0.333333	0.166667	6
0.454545	0.545455	11
0.333333	0.5	6
0.909091	0.0909091	11
0	0.2	5
0.5	0.5	4
0.5	0.5	8
0.75	0.25	4
0.2	0.4	5
0.75	0.25	4
0.25	0.75	4
0.833333	0.166667	6
0.333333	0.5	6
0.285714	0.285714	7
0.285714	0.714286	14
0.125	0.375	8
0.6	0.4	5
0.7	0.3	10
0.714286	0.142857	7
0.8	0.2	5
0.6	0.2	5
0.666667	0.333333	3
0.4	0.4	10
0.636364	0.363636	11
0.333333	0.666667	6
0.4	0.4	5
0.222222	0.333333	9
0.5	0	6
0.923077	0.0769231	13
0.6	0	10
0.333333	0.166667	6
0.8	0	5
0.416667	0.583333	12
0	1	1
0.714286	0.285714	7
0.666667	0.333333	3
0.222222	0.555556	9
0.25	0.5	4
0.333333	0.555556	9
0	1	1
0.846154	0.0769231	13
0.375	0.375	8
0.5	0	2
1	0	4
0.5	0.5	10
0.166667	0.166667	6
0.571429	0.428571	7
0.375	0.375	8
0.454545	0.0909091	11
0.6	0.3	10
0.8	0	5
1	0	8
0.818182	0.181818	11
0.428571	0.285714	7
1	0	5
0.5	0.166667	6
0.285714	0.285714	14
1	0	3
0.125	0.375	8
0.625	0.375	8
0.3	0.5	10
0.5	0.25	4
0.6	0.2	5
0.5	0.166667	6
0.272727	0.545455	11
0.5	0.5	2
0.444444	0.555556	9
0.333333	0	6
0.5	0.3	10
1	0	8
0	0.857143	7
0.166667	0.833333	6
1	0	4
0.625	0.25	8
0.444444	0.333333	9
0.4	0.2	10
0.75	0.125	8
0.333333	0.333333	3
0.666667	0	3
0.222222	0.222222	9
0.444444	0.555556	9
0.5	0.125	8
0.875	0.125	8
0.333333	0.333333	3
0.142857	0.857143	7
0.25	0.75	4
0.75	0.25	4
0.444444	0.444444	9
0.214286	0.785714	14
0.416667	0.5	12
0.333333	0.5	6
0.625	0	8
0.166667	0.333333	6
0.571429	0.285714	7
0	1	3
0.4	0.4	5
0.5	0.5	2
0.545455	0.272727	11
0.222222	0.777778	9
0.357143	0.142857	14
0	1	1
0.454545	0.272727	11
0.75	0.25	4
0	1	1
0.4	0.6	5
0.666667	0	3
0.2	0	5
0.2	0.8	5
0.7	0	10
0.5	0.5	8
1	0	2
0.615385	0.307692	13
0.636364	0.363636	11
0	0.833333	6
0.5	0.5	8
0.625	0	8
0.25	0.75	8
0.571429	0.428571	7
0.7	0.1	10
0.25	0.25	4
0.333333	0.611111	18
0.6	0.2	5
0.4	0.2	5
0.388889	0.5	18
0.4	0.2	5
0.75	0.125	8
0.583333	0.25	12
0.6	0	5
0.555556	0.111111	9
0.666667	0.0833333	12
0.714286	0.285714	7
0.4	0.4	5
0.333333	0.333333	6
0.666667	0	3
0.384615	0.153846	13
0.4375	0.5625	16
0.833333	0.0833333	12
0.625	0.375	8
0.555556	0	9
0.428571	0.214286	14
0.833333	0	6
0.571429	0.428571	7
0	0	2
0.571429	0.142857	7
0.25	0	4
0.428571	0.428571	7
0.166667	0.666667	6
0	0.25	4
0.555556	0.333333	9
0.333333	0.666667	6
0.8	0.2	5
0.75	0.25	8
0.375	0.5	8
0.285714	0.285714	7
0.666667	0	3
0	0.5	2
0.888889	0.111111	9
0.428571	0.428571	14
0.777778	0.222222	9
0.2	0.6	5
1	0	4
0	0.5	2
0.571429	0.142857	7
0.5	0.5	2
0.25	0.75	4
0.818182	0.181818	11
0.125	0.375	8
0.5	0.375	8
0.333333	0	3
0.857143	0.142857	7
0	1	1
0.857143	0.142857	7
0.666667	0.333333	3
0.333333	0	3
0.25	0.25	8
0.307692	0.230769	13
0.5	0	4
0.166667	0.333333	12
1	0	1
0.444444	0.555556	9
0	1	3
0	0.5	4
0.2	0	5
1	0	3
0.2	0.6	5
0.5	0	6
0.333333	0.666667	3
0.666667	0.333333	6
0	0.5	2
0.75	0.125	8
0.5	0.5	8
0.5	0.5	2
0	1	2
0	0	3
1	0	2
0.857143	0.142857	7
0.666667	0.166667	6
0.4	0.6	5
0.25	0.75	4
0.75	0.25	8
0.833333	0	6
0.125	0.5	8
0.333333	0.666667	3
0	0.2	5
1	0	2
0.666667	0.333333	12
0.8	0.2	5
0.666667	0	6
0.333333	0.444444	9
0.111111	0.888889	9
0.571429	0.142857	7
0.428571	0	7
1	0	3
0.4	0.2	5
0.666667	0.333333	6
0.166667	0.833333	6
0.375	0.5	8
0.666667	0.111111	9
0.75	0.125	8
0	1	2
0.6	0.2	5
0.375	0.5	8
0.25	0.75	4
0.25	0.5	4
0.8	0.2	5
0.333333	0.166667	6
0.25	0.375	8
0.6	0.2	5
0.666667	0	6
0.4	0.6	5
0.545455	0.454545	11
0.25	0.5	8
0.166667	0.833333	6
0.333333	0.666667	3
0.5	0	8
0.285714	0.142857	7
0.4	0.2	5
1	0	2
0.25	0.25	4
0.166667	0.666667	6
0	1	6
0.2	0.65	20
0	0.75	4
0.636364	0.0909091	11
0	1	4
0	0.25	4
0.545455	0.454545	11
0.75	0.25	4
0	0.75	4
0.25	0.75	4
0.714286	0.285714	7
0.666667	0.166667	6
0.428571	0.428571	7
0.333333	0.666667	3
0.25	0	4
0.333333	0.666667	6
0.555556	0.111111	9
0.5	0.1	10
0.833333	0	6
0.3	0.7	10
0.5	0.2	10
0.4	0.4	5
0.8	0	5
0	0	3
0.2	0.6	5
0.666667	0	6
0.285714	0.714286	7
0.8	0.1	10
1	0	5
0	0.25	4
0.333333	0.166667	6
0.4	0.6	5
0.6	0	10
0.5	0.5	2
0.444444	0.222222	9
0.888889	0.111111	9
0.285714	0.714286	7
0.5	0.166667	6
0.666667	0.333333	6
0.7	0.2	10
0.666667	0.166667	6
0.428571	0.571429	7
0.2	0.2	5
0.333333	0.333333	9
0.285714	0.285714	7
0.333333	0.666667	6
0.333333	0.166667	6
0.6	0.4	10
0	1	2
0.3	0.2	10
0	0	9
0.4	0.6	5
0	0.75	8
1	0	3
0	0.8	5
0.375	0.25	8
0.25	0.75	4
0	1	13
0.6	0.4	10
0.5	0.5	2
0.666667	0.333333	3
0.2	0.4	5
0.25	0.75	4
0.5	0.25	4
0.375	0.625	8
0.5	0.5	4
0.8	0.2	5
0.2	0.8	5
0.285714	0.714286	7
1	0	3
0.75	0.25	4
0.2	0.2	5
0.5	0.5	6
0	0.777778	9
0	1	8
0.428571	0.571429	7
0.666667	0.333333	6
0.75	0.25	4
0.25	0.75	8
0.75	0.125	8
0	1	4
0.4	0.6	5
0.333333	0.666667	3
0.2	0.8	5
0.125	0.8125	16
0.666667	0.333333	6
0.285714	0.714286	7
0.25	0.25	4
0	1	5
0.333333	0.5	6
0.181818	0.636364	11
0.142857	0.571429	7
0.0625	0.6875	16
0	1	1
1	0	3
0.5	0.5	2
0.25	0.75	4
0.333333	0.666667	3
0.8	0.2	5
0.166667	0.833333	6
0.5	0.5	6
0.0909091	0.818182	11
0.166667	0.833333	6
0.25	0.75	8
0.666667	0.333333	6
0.428571	0.142857	7
0.2	0.8	5
0.333333	0.666667	6
0	0.2	5
0.4	0.6	5
0	1	4
0.5	0.5	6
0.428571	0.142857	7
0	0.6	5
0.0909091	0.909091	11
0.5	0.5	2
0	0.6	5
0.333333	0.5	6
0	0.75	4
1	0	4
0.25	0.75	4
0.727273	0.272727	11
0.25	0.75	4
0.1	0.3	10
0.3	0.7	10
0.428571	0.571429	7
0.375	0.625	8
0.666667	0.333333	3
0.333333	0.666667	6
0	0.8	5
0.4	0.6	5
0.333333	0.666667	9
0.5	0.5	2
0	0	3
0.333333	0.666667	3
0.5	0.5	2
0.285714	0.714286	7
0.75	0	4
0	0	1
0	1	4
0.375	0.5	8
0.5	0.5	4
0	1	6
0.6	0.4	5
0.333333	0.666667	9
0.2	0.6	5
0.4	0.2	5
0.6	0.4	5
0.25	0.75	4
0	0.666667	3
0.428571	0.571429	7
0.1	0.9	10
0.25	0.75	4
0.5	0.25	4
0.5	0.25	4
0	0.8	5
0.75	0.25	4
0.428571	0.285714	7
1	0	3
0.2	0.7	10
0.4	0.6	5
0.2	0.8	5
0.8	0.2	5
0.3	0.6	10
0.4	0.6	5
0.5	0.5	2
0.4	0.5	10
0.6	0.2	5
0.285714	0.142857	7
0.571429	0.428571	7
0.222222	0.666667	9
0.666667	0.333333	3
0	1	2
0.142857	0.857143	7
0.571429	0.428571	7
0.666667	0.333333	3
0.25	0.75	4
0.5	0.5	4
0.333333	0.666667	3
0	1	3
0.6	0.4	5
0.333333	0.666667	3
0.375	0.625	8
0.4	0.6	5
0.363636	0.363636	11
0.333333	0.5	6
0.75	0.125	8
1	0	3
0.3	0.3	10
0.0909091	0.909091	11
1	0	14
0.833333	0.166667	6
0.555556	0.111111	9
0.25	0.75	4
0.666667	0.333333	6
0.666667	0.333333	3
0.615385	0.384615	13
0.5	0.5	4
0.625	0.375	8
0.6	0.4	15
1	0	6
0.666667	0.333333	3
0.25	0.75	16
0.25	0.75	4
0.666667	0.333333	3
0.5	0.5	8
0.4	0.4	5
0.666667	0.333333	3
0.333333	0.666667	3
0.25	0.75	4
0.2	0.8	5
0.3	0.7	10
0.625	0.375	8
0.625	0.375	8
0.333333	0.666667	3
0.4	0.6	10
0.625	0.375	8
0.166667	0.833333	6
0.666667	0.333333	3
0.666667	0.333333	3
0	1	2
0.25	0.75	4
1	0	1
1	0	2
0.75	0.25	8
0	1	3
1	0	2
1	0	2
0.533333	0.4	15
0.2	0.8	5
0.6	0.4	5
0.5	0.5	10
0.666667	0	3
0.5	0.5	4
1	0	2
0.333333	0.666667	3
1	0	2
0.4	0.2	5
0.428571	0.428571	7
0.6	0.2	5
0.6	0.4	5
0.5	0.5	6
1	0	4
0.5	0.5	4
0.666667	0.166667	6
0.666667	0.333333	3
0.4	0.6	5
0.6	0.4	5
0	0.5	2
0.75	0.25	4
0.5	0.5	2
0.6	0.4	5
0.777778	0.111111	9
0.111111	0.888889	9
0.666667	0.333333	3
1	0	3
0	0.5	4
1	0	11
0.6	0.4	5
0.714286	0.142857	7
1	0	2
0.909091	0	11
0.833333	0.166667	6
0.75	0.25	4
0.333333	0.666667	3
1	0	11
0.909091	0.0909091	11
0	1	6
1	0	2
0.666667	0.333333	9
1	0	4
0.571429	0.428571	7
1	0	2
0.307692	0.615385	13
0.5	0.5	6
0.5	0.5	12
0	1	2
0.666667	0.333333	3
1	0	2
0.666667	0.333333	3
0.875	0.125	8
0.571429	0	7
0.5	0.5	2
0.666667	0.333333	6
0.2	0.8	5
0.571429	0.285714	7
0.5	0	6
0.666667	0.333333	3
0.625	0.375	8
0.8	0.2	5
0	1	2
0.571429	0.428571	7
0.545455	0.181818	11
1	0	2
0.6	0.4	5
0	1	1
0.7	0.3	10
0.666667	0.333333	3
0.5	0.25	4
0.666667	0.333333	6
0.5	0.333333	6
0.333333	0.333333	3
0.428571	0.571429	7
0.666667	0.333333	6
0.333333	0.5	6
0.5	0.5	6
0.5	0.5	2
1	0	4
0.5	0.333333	6
0.5	0	6
0.333333	0.5	6
1	0	5
0.285714	0.714286	7
0.75	0.25	4
0.8	0.2	5
0.2	0.8	5
1	0	6
0	1	1
0.5	0.5	2
0.666667	0.333333	6
0.75	0.25	4
0.75	0	4
0.4	0.4	5
0.9	0.1	10
0	1	3
0.7	0.2	10
0.5	0.5	10
0.666667	0.333333	6
0.666667	0.333333	3
0.333333	0.666667	3
0.8	0.2	5
0.666667	0.333333	18
0.875	0.125	8
0.777778	0.222222	9
0.272727	0.545455	11
0.285714	0.571429	7
0.555556	0.444444	9
0.666667	0.333333	9
0.166667	0.833333	6
0.333333	0.555556	9
1	0	5
0.75	0.25	4
1	0	2
0.75	0.25	4
0.571429	0.428571	7
1	0	2
0.75	0.25	4
0.333333	0.666667	3
0.714286	0.285714	14
0.666667	0.333333	3
0.428571	0.571429	7
0.428571	0.142857	7
0.25	0.75	4
0.666667	0.333333	3
0.25	0.25	4
0.75	0.25	4
0.8	0.2	5
0.7	0.3	10
0.166667	0.5	6
0.666667	0.333333	3
0.75	0.25	8
0.636364	0.363636	11
0.5	0.416667	12
0.714286	0.142857	7
0.571429	0.428571	7
0.5	0.5	2
0.692308	0.153846	13
0.833333	0	6
0.444444	0.555556	18
0.8	0.2	5
0	0.75	4
0	0	1
0.666667	0.166667	6
0.5	0.357143	14
0.666667	0.333333	3
0.714286	0.285714	7
0.5	0.25	4
0.714286	0.142857	7
0.625	0.25	8
1	0	6
0.727273	0.272727	11
0.666667	0.333333	9
0.833333	0.166667	6
0.8	0.2	5
1	0	2
0.25	0.75	4
0.5	0.5	6
0.5	0.5	2
0.333333	0.666667	3
0.538462	0.461538	13
1	0	3
1	0	4
0.9	0.1	10
1	0	2
0.5	0.5	12
0.5	0.25	4
0.428571	0.428571	7
0.333333	0.666667	6
0.25	0.5	8
1	0	6
0.777778	0.111111	9
0.75	0.25	4
0.642857	0.142857	14
0.625	0.375	8
0.75	0.25	4
0.6	0.4	5
0.666667	0.333333	6
0.375	0.5	8
0.5	0.5	2
0.666667	0.166667	6
0.6	0.4	10
0.6	0.4	5
1	0	3
0.533333	0.4	15
0.857143	0.142857	14
0.4	0.5	10
0.625	0.375	8
0.6	0.2	10
0.666667	0.2	15
0.25	0.5	4
0.857143	0.142857	7
0.625	0.25	8
0.428571	0.571429	14
0.142857	0.857143	7
0.8	0.2	5
0.625	0.375	8
0.428571	0.428571	7
0.75	0.25	4
0.666667	0.333333	6
0.666667	0.333333	6
0.9	0.1	10
0.833333	0.166667	6
1	0	2
0.4	0.4	5
0.666667	0.333333	3
0.727273	0.272727	11
0.5	0.333333	6
0.833333	0.166667	6
0.5	0.5	4
0.5	0.5	6
0.666667	0.333333	6
0.333333	0.333333	3
0.75	0.25	4
0.583333	0.333333	12
0.75	0.25	8
0.25	0.75	4
0.714286	0.142857	7
0.375	0.5	8
0.5	0.5	4
0.142857	0.571429	7
0.666667	0.333333	6
0.333333	0.666667	3
0.272727	0.727273	11
1	0	2
0.444444	0.444444	9
0.333333	0.666667	3
0.571429	0.428571	7
0.333333	0.666667	6
0.5	0.5	4
0.5	0.5	10
0.571429	0.285714	7
0.333333	0.666667	3
0.4	0.5	10
0.5	0.5	2
0.833333	0.166667	6
0.5	0.5	4
0.5	0.5	4
0.625	0.375	8
0.833333	0.166667	6
0.6	0.4	5
0	1	3
0.285714	0.714286	7
0.666667	0.166667	6
0.5	0.333333	6
0.666667	0.333333	6
1	0	8
0.25	0.5	4
0.666667	0.333333	6
0.625	0.375	8
0.625	0.375	8
0.8	0	5
0.4	0.6	5
0.363636	0.606061	33
1	0	2
0.4	0.2	5
0.888889	0.111111	9
0.5	0.5	4
0.666667	0.333333	3
0.75	0.25	8
0.5	0.25	4
0.705882	0.294118	17
0.75	0	8
0.777778	0.111111	9
1	0	5
0.714286	0.285714	14
0.5	0.5	4
1	0	2
0	1	3
0.5625	0.4375	16
1	0	5
0.9	0.1	10
0.6	0.4	10
0.5	0.375	8
0.625	0.375	8
0.333333	0.333333	3
0.625	0.375	8
0.6	0.4	5
1	0	5
0.75	0.125	8
0.857143	0	7
0.571429	0.428571	7
0.4	0.4	5
0.777778	0.111111	9
0.454545	0.545455	11
1	0	7
0.166667	0.833333	6
0.571429	0.428571	7
0.666667	0.333333	6
0.833333	0.166667	6
0.5	0.5	4
0.666667	0	6
0.444444	0.555556	9
0.375	0.25	8
0.833333	0.0833333	12
1	0	4
0.666667	0.333333	3
0.857143	0.142857	7
0.222222	0.777778	9
1	0	5
0.444444	0.333333	9
0.363636	0.363636	11
0.333333	0.666667	3
0.666667	0.333333	6
0.5	0.5	4
0.714286	0	7
0.285714	0.714286	7
0.666667	0.333333	9
0.5	0	2
0.833333	0.166667	6
0.4	0.6	5
0.4	0.4	5
0.125	0.125	8
1	0	3
0.857143	0.142857	7
0.8	0.2	5
0.666667	0.333333	3
0.5	0	6
0.571429	0.428571	7
0.555556	0.444444	9
0.75	0.25	4
0.6	0.4	5
0.357143	0.642857	14
0.75	0.25	4
0.857143	0.142857	7
0.333333	0.666667	6
0.5	0.5	2
0.333333	0.666667	3
1	0	7
0.75	0	4
0.8	0.2	5
0.6	0.2	5
1	0	4
0.5	0.5	2
0.285714	0.714286	7
0.666667	0.333333	3
0.714286	0	7
1	0	9
0.5	0.166667	6
0.333333	0.555556	9
0.75	0.25	4
0.5	0.5	8
0.44898	0.55102	49
0.714286	0.142857	7
0.571429	0.285714	7
1	0	6
0.75	0.25	12
0.375	0.5	8
0.75	0.25	4
0.666667	0.166667	6
0.888889	0.111111	9
0.25	0.5	4
0.333333	0.666667	6
0.714286	0.285714	7
0.625	0.375	8
0.75	0.25	4
0.5	0.5	8
0.833333	0.166667	6
1	0	3
0.333333	0.444444	9
0.333333	0.5	6
0.6	0.3	10
0	0.333333	3
1	0	3
0.8	0.2	10
0.2	0.6	5
0.571429	0.428571	7
0.642857	0.285714	14
0.888889	0.111111	9
0.666667	0	6
0.25	0.75	4
0.2	0.8	10
1	0	5
0.666667	0.333333	3
0.285714	0.428571	7
0.625	0.25	8
0.4	0.6	10
0.555556	0.333333	9
0.833333	0.166667	6
0.75	0.25	4
0.333333	0.666667	6
0.809524	0.190476	21
0.5	0.5	2
0.25	0.75	8
0.4	0.6	5
0.333333	0.666667	6
0.5	0.5	8
0.5	0.5	10
0.375	0.625	8
0.5	0.5	6
0.25	0.625	8
0.875	0.125	8
0.5	0.333333	6
1	0	3
0.5	0.5	6
0.5	0.166667	12
1	0	6
0.714286	0.285714	7
0.571429	0.357143	14
0.375	0.625	8
0.5	0.5	2
0.333333	0.333333	6
0.333333	0.555556	9
0.727273	0.0909091	11
1	0	2
0.333333	0.666667	12
0	1	4
0.3	0.4	10
0.7	0.3	10
0.666667	0.333333	6
0.857143	0.142857	7
0.666667	0.333333	3
0.8	0.2	5
0.777778	0.222222	9
0.5	0.25	4
0.8	0.2	5
0.142857	0.571429	7
0.5	0.5	4
0	1	3
0.333333	0.666667	6
0.571429	0.285714	7
0.333333	0.333333	3
0.818182	0	11
0.444444	0.333333	9
0.25	0.75	4
0.285714	0.428571	7
0.666667	0	6
0.285714	0.714286	7
0.375	0.625	8
0.9	0.1	10
0.666667	0.333333	12
1	0	4
0.578947	0.315789	19
1	0	3
0.333333	0.666667	3
0.6	0.2	5
0.571429	0.428571	14
0.777778	0.222222	9
0.25	0.5	4
0.666667	0.333333	3
0.6	0.4	5
0.5	0	2
0.454545	0.5	22
0.6	0.4	5
0.6	0.4	5
0.666667	0.333333	6
0.75	0.25	4
0.5	0.5	10
0.75	0.25	8
1	0	7
0.555556	0.444444	9
0.166667	0.833333	6
0	1	2
1	0	3
1	0	3
0.8	0.2	5
1	0	2
0.6	0.2	10
0.444444	0.555556	9
0.7	0.3	10
1	0	3
0.444444	0.555556	9
0	1	6
0.571429	0.428571	7
0.5	0.5	6
0.8	0.2	5
0.555556	0.333333	9
0.333333	0	3
0.25	0.75	4
0	0.5	4
0	1	7
0.5	0.5	4
0.4	0.6	10
0.75	0.25	4
0.8	0.2	5
0.692308	0.230769	13
0.333333	0.666667	6
1	0	3
0.4	0.5	10
0.5	0.333333	6
0.8	0.2	5
0.285714	0.428571	7
0.444444	0.555556	9
0.2	0.4	5
0.2	0.2	10
0.5	0.5	4
0.5	0.5	8
0.705882	0.176471	17
0.5	0.5	4
0.375	0.25	8
0.285714	0.714286	7
0.75	0.25	4
0.2	0.2	5
0.666667	0.333333	6
0.25	0.5	4
0.428571	0.571429	7
0.75	0.25	8
0.333333	0.666667	9
0.652174	0.347826	23
0.333333	0.666667	9
0.6	0	5
0.75	0.0625	16
0.666667	0	6
0.722222	0.222222	18
0.333333	0.666667	3
0.6	0	5
0.714286	0.285714	7
0	0.666667	6
0.2	0.2	10
0.363636	0.636364	11
0.181818	0.636364	11
0.25	0.5	4
0.6	0.4	10
0.666667	0.333333	6
0.8	0.2	5
0.333333	0.583333	12
0.5	0.5	6
0.5	0.5	10
0.666667	0.333333	3
0.571429	0.428571	7
0.666667	0.333333	6
0.2	0.8	10
0.428571	0.142857	7
0.166667	0.333333	6
0.428571	0.428571	7
0.2	0.6	5
1	0	5
0.6	0.4	10
0.6	0.2	5
0.8	0.2	10
0.125	0.875	8
1	0	5
0.25	0.25	4
0.857143	0	7
0.357143	0.5	14
0.75	0.25	8
0.375	0.125	8
0.625	0.375	8
0	1	8
0.333333	0.333333	3
0.285714	0.714286	7
0	1	2
0.3	0.3	10
0.875	0.125	8
0.666667	0.333333	3
0.5	0.5	4
0.5	0.5	8
0.5	0.5	4
0.625	0.375	8
0.5	0.333333	6
1	0	3
0.857143	0.142857	7
0.875	0.125	8
0.25	0.75	4
0.5	0.4	10
0.461538	0.0769231	13
0.4	0.4	5
0.5	0.5	4
0.666667	0.333333	3
0.5	0.5	4
0.75	0	4
0.833333	0.166667	6
0.6	0.4	5
0.2	0.4	5
0.111111	0.888889	9
1	0	3
0.6	0.2	5
0.75	0	4
0.8	0.2	5
1	0	3
0.916667	0	12
0	1	2
0.4	0.6	5
1	0	3
0.2	0.8	10
0.388889	0.611111	18
0.416667	0.583333	12
0.0625	0.875	16
0.538462	0.461538	39
1	0	3
0.111111	0.888889	9
0.363636	0.636364	33
0.6	0.2	5
0.5	0.5	6
0.5	0.5	8
0.5	0.5	6
0.5	0.5	6
0.454545	0.545455	11
0.166667	0.833333	6
0.652174	0.347826	23
0.117647	0.882353	17
0.35	0.65	20
0.5	0.5	8
0.25	0.75	16
0	1	1
0	1	3
0	1	3
0.8	0.2	5
0.2	0.8	5
0.5	0.5	14
1	0	7
0.666667	0.333333	3
0.428571	0.571429	14
0	1	4
0	1	2
0.6	0.2	5
0.6	0.4	5
0.5	0.5	2
0.5	0.333333	6
1	0	2
0.285714	0.571429	7
1	0	5
0.318182	0.545455	22
0.8	0.2	5
0	1	2
0.5	0.5	4
1	0	1
1	0	2
0.75	0	4
0.75	0.25	12
0.5	0.5	2
0	1	2
1	0	2
1	0	3
0.75	0.25	4
0.2	0.8	5
0	1	4
0.75	0.25	4
1	0	2
0.333333	0.666667	3
0.5	0.5	4
1	0	9
0.777778	0.222222	9
0	1	1
0.5	0.5	2
1	0	3
0.5	0.5	10
0.666667	0.333333	3
0.5	0.5	6
0.8	0.2	5
0.666667	0.333333	6
0	1	3
1	0	3
0.666667	0.333333	3
0.375	0.5	8
1	0	7
0.75	0.25	8
0.75	0.25	4
1	0	3
0.5	0.5	2
0.454545	0.545455	11
1	0	3
0.4	0.6	5
0.5	0.333333	6
0.222222	0.777778	9
0.333333	0.666667	6
0.428571	0.571429	7
0.166667	0.833333	6
0	1	2
0.888889	0.111111	9
0.363636	0.636364	11
0.636364	0.363636	11
0.833333	0.166667	6
0.5	0.5	4
1	0	1
0.666667	0.333333	6
1	0	3
0.75	0.25	4
0.571429	0.428571	7
0.5	0.5	2
1	0	5
0.5	0.5	2
0.666667	0.333333	3
0	1	4
0.571429	0.428571	7
0.416667	0.583333	12
0	1	3
0.5	0.5	6
0.25	0.75	4
0.333333	0.666667	6
0.6	0.4	5
0.5	0.5	6
1	0	6
0.333333	0.5	6
0.25	0.625	8
0.5	0.5	2
1	0	4
0.634146	0.268293	41
0.516129	0.483871	31
0.666667	0.333333	3
0.5	0.5	2
0.2	0.8	5
0.6	0.4	5
1	0	3
0.6	0.4	5
0.5	0.5	2
0.44	0.56	25
0.763158	0.105263	38
1	0	2
0.384615	0.615385	13
0.461538	0.538462	13
0.666667	0.333333	3
0.5	0.5	2
0.4	0.4	5
0.666667	0.333333	6
0.6	0.4	5
1	0	2
0.142857	0.857143	7
0	1	1
0	1	2
0.5	0.5	26
0	1	1
0.833333	0.166667	6
1	0	6
1	0	6
0.6	0.4	5
0.5	0.5	2
0.777778	0.138889	36
0.714286	0.285714	7
0.3	0.7	10
0.833333	0.166667	12
0.222222	0.666667	9
0.625	0.25	8
0.538462	0.384615	13
0.4375	0.5	16
0.466667	0.533333	15
0.5	0.25	4
0.5	0.25	4
0.75	0.25	4
1	0	1
0.333333	0.666667	6
0.5	0.5	4
0.333333	0.666667	12
0	1	1
1	0	4
0.666667	0	3
0.5	0.5	8
0.714286	0	7
0	1	1
0.5	0.5	4
0	1	2
0.682927	0.195122	41
1	0	3
0.75	0.25	4
1	0	1
0.333333	0.666667	3
1	0	4
1	0	2
0.714286	0.285714	7
0.8	0.2	5
1	0	4
0	1	3
0.714286	0.142857	7
0.571429	0.428571	7
0.75	0.25	4
0.714286	0.285714	21
0.444444	0.444444	9
0	1	2
0	1	1
0.666667	0.333333	3
0.666667	0.333333	3
0	1	3
0	0	8
0	0.666667	3
0	1	4
0.333333	0.666667	3
0.636364	0.272727	11
0.333333	0.666667	9
0.285714	0.571429	7
0.2	0.8	10
0	0	10
0.5	0.5	8
0.125	0.875	8
0	1	12
0.111111	0.777778	9
0.285714	0.571429	7
0.333333	0.666667	3
0.0909091	0.818182	11
0.428571	0.428571	7
0	1	2
0	1	3
0.375	0.625	8
0.333333	0.666667	3
0.545455	0.454545	11
0.5	0.375	8
0.142857	0.857143	7
0.333333	0.666667	3
0.142857	0.857143	7
0.2	0.8	10
0.25	0.75	12
0.8	0.2	15
0.142857	0.714286	7
0.2	0.8	5
0.25	0.75	4
0.5	0.333333	6
0.285714	0.714286	7
0.7	0.3	10
0.75	0.25	12
0.8	0.2	5
0.571429	0.285714	7
0.333333	0.666667	3
0.428571	0.571429	7
0.4	0.5	10
0.545455	0.454545	11
0.571429	0.428571	7
0.428571	0.571429	7
0.25	0.25	4
0.5	0.25	4
0.6	0.4	5
0.166667	0.833333	6
0.5	0.5	10
0	0.111111	9
0	1	3
0.6	0.4	5
0.285714	0.571429	7
0.714286	0.285714	7
0.666667	0.166667	6
0.222222	0.777778	9
1	0	6
0.4	0.6	5
0.428571	0.571429	14
0.2	0.8	5
0.2	0.8	5
0.571429	0.428571	7
0.5	0.5	4
0.5	0.5	4
0.5	0.5	6
0.2	0.7	10
0.714286	0.142857	7
0.5	0.25	8
0.833333	0.166667	6
0.181818	0.636364	11
0.545455	0.454545	11
0	1	5
0.571429	0.428571	7
0.333333	0.666667	3
0.5	0.5	8
0.444444	0.444444	9
0.454545	0.454545	11
0.4	0.6	5
0	1	2
0.4	0.6	10
0.428571	0.571429	14
0.6	0.4	10
0.333333	0.5	6
0.2	0.7	10
0.125	0.875	8
0.142857	0.857143	7
0.125	0.75	8
0.375	0.375	8
0.333333	0.666667	6
0.611111	0.333333	18
0.3125	0.6875	16
0.285714	0.714286	7
0	1	1
0.3	0.3	10
0.375	0.625	8
0.4	0.6	5
0.571429	0.285714	14
0.636364	0.363636	11
0.578947	0.368421	38
0.375	0.625	8
0.444444	0.388889	18
0.333333	0.666667	6
0.428571	0.428571	7
0.571429	0.428571	7
0.142857	0.857143	7
0.2	0.8	5
0.714286	0.285714	7
0.8	0.2	5
0.25	0.75	4
0.666667	0.333333	9
0.5	0.5	4
0.555556	0.444444	9
0.5	0.333333	6
0	0.714286	7
0	1	8
0.25	0.75	8
0.333333	0.333333	3
0	1	5
0.222222	0.555556	9
0.5	0.5	6
0.666667	0.25	12
0.75	0.25	4
0.285714	0.714286	7
0.5	0.5	6
0.666667	0.333333	6
0.4	0.6	5
0.166667	0.833333	6
0.764706	0.235294	17
0.5	0.5	8
0.333333	0.666667	3
0.4375	0.4375	16
0.5	0.5	10
0.294118	0.705882	17
0.285714	0.571429	7
0.714286	0.285714	7
0.571429	0.428571	7
0.1	0.9	10
0.555556	0.444444	9
0	1	2
0.444444	0.555556	9
0.142857	0.714286	14
0.5	0.5	14
1	0	3
0.444444	0.555556	18
0.333333	0.666667	9
0.333333	0.666667	3
0.5	0.5	6
0.333333	0.666667	6
0.5	0.4	10
0.285714	0.571429	7
0.375	0.59375	32
0.625	0.375	8
0.4	0.6	5
0.4	0.6	5
0.5	0.5	4
0.25	0.75	4
0.666667	0.333333	6
0.272727	0.727273	11
0.352941	0.647059	17
0.75	0.25	4
0.636364	0.363636	11
0.6	0.2	5
0.333333	0.666667	3
0.333333	0.444444	9
0.5	0.444444	18
0.666667	0.333333	9
0.5	0.5	8
0.526316	0.421053	19
0.142857	0.714286	7
0.375	0.25	8
0	0.666667	3
0.235294	0.705882	17
0.428571	0.571429	7
0.125	0.875	8
0.6	0.3	10
0.5	0.5	6
0.555556	0.444444	9
0.333333	0.666667	12
0.710526	0.263158	38
0.25	0.25	4
0.307692	0.692308	13
0.5	0.5	2
0.666667	0.333333	3
0.6	0.4	5
0.375	0.625	8
0.833333	0.166667	6
0.666667	0.333333	3
0.428571	0.571429	7
0.727273	0.272727	11
0.5	0.25	4
0.571429	0.428571	7
0	1	3
0.166667	0.833333	6
0.538462	0.384615	13
0.25	0.75	8
0.388889	0.611111	18
0.428571	0.571429	7
0.545455	0.454545	11
0	0	7
0.142857	0.857143	7
0.6	0.2	5
0.285714	0.714286	14
0.285714	0.571429	7
0.5	0.5	8
0.666667	0.333333	6
0.666667	0.333333	12
0.428571	0.571429	7
0.384615	0.576923	26
0.5	0.5	8
0.25	0.5	4
0.375	0.625	8
0.375	0.625	8
0.571429	0.428571	7
0.153846	0.769231	13
0	1	3
0.625	0.375	8
0	1	7
0.6	0.4	5
0.125	0.625	8
0.615385	0.384615	13
0.454545	0.545455	11
0.393939	0.515152	66
0.666667	0.25	12
0.636364	0.363636	11
0.529412	0.411765	17
0.333333	0.5	6
0.333333	0.666667	6
0.454545	0.545455	11
0.333333	0.666667	9
0.666667	0.333333	9
0.444444	0.555556	9
0.5	0.428571	14
0.333333	0.666667	6
0.357143	0.642857	14
0.384615	0.461538	13
0.555556	0.444444	9
0.555556	0.444444	9
0.166667	0.583333	12
0.307692	0.538462	13
0.153846	0.846154	13
0.6	0	5
0.363636	0.636364	11
0.666667	0.333333	3
0.666667	0.333333	12
0.538462	0.384615	13
0.545455	0.454545	11
0.25	0.5	4
0	0.666667	6
0.714286	0.285714	7
0.4	0.5	10
0.5	0.5	12
0	1	1
0.25	0.75	8
0.428571	0.571429	7
0.166667	0.833333	6
0.333333	0.666667	9
0.333333	0.6	15
0.5	0.5	8
0.375	0.625	8
0.5	0.5	4
0.35	0.6	20
0	1	2
0.4	0.533333	15
0.5	0.5	6
0.666667	0.333333	9
0.5	0.5	8
0.444444	0.5	18
0.375	0.625	8
0	1	3
0.333333	0.583333	24
0.5	0.5	2
0.1	0.8	10
0.4	0.6	10
1	0	3
0	1	2
0.454545	0.454545	11
0.5	0.5	6
0.6	0.35	20
0.5	0.5	4
0.25	0.75	4
0	0.625	8
0.5	0.5	10
0.454545	0.545455	11
0.333333	0.666667	3
0.8	0	5
0.375	0.625	8
0.25	0.625	8
0.833333	0.166667	6
0	1	1
0.333333	0.555556	9
0.666667	0.333333	3
0.5	0.5	2
0.333333	0.666667	3
0	1	11
0.142857	0.857143	7
0	0.5	2
0	1	3
0.5	0.5	4
0.666667	0.333333	3
0.166667	0.5	6
0.2	0.2	5
0.333333	0.666667	3
0.4	0.466667	15
0.692308	0.307692	13
0.625	0.25	8
0.2	0.8	10
0.428571	0.571429	7
0.5	0.5	10
0.666667	0.222222	9
0.5	0.3	10
0.5	0.25	4
0.142857	0.571429	7
0.2	0.8	5
0.615385	0.307692	13
0.5	0	2
0.666667	0.333333	9
0.636364	0.0909091	11
0.5	0.333333	12
0.25	0.5	8
0.4	0.4	5
0.285714	0.571429	7
0.580645	0.419355	62
0.4	0.4	10
0.25	0.75	8
0.315789	0.684211	19
0.3	0.5	10
0.333333	0.555556	9
0.416667	0.583333	12
0.285714	0.571429	7
0.5	0.5	4
0.444444	0.555556	9
0.4	0.6	5
0.5625	0.4375	16
0.444444	0.555556	9
0.5	0.333333	6
0.222222	0.777778	9
0.5	0.5	2
0.333333	0.666667	6
0.545455	0.454545	22
0.363636	0.636364	11
0	1	2
0.65	0.35	20
0.5	0	2
0.6	0.4	5
0.142857	0.857143	7
0.666667	0.333333	6
1	0	6
0.571429	0.428571	7
0.875	0.125	8
0.5	0.5	6
0.545455	0.363636	11
0.125	0.875	8
0.75	0.125	8
0.2	0.4	5
0.3	0.7	10
0.8	0.2	5
0.25	0.75	12
0.666667	0.333333	6
0.777778	0.222222	9
0.5	0.333333	6
0.5	0.5	4
0.0833333	0.833333	12
0.5	0.5	4
0.571429	0.285714	7
0.571429	0.357143	14
0.222222	0.777778	9
0.4	0.6	5
0.444444	0.555556	9
0.4	0.4	5
0.166667	0.75	12
0.5	0.4	10
0.571429	0.428571	7
1	0	7
1	0	2
0.571429	0.428571	21
0.538462	0.384615	13
0.3	0.7	10
0.363636	0.636364	11
0.5	0.5	6
0.4	0.6	10
0.2	0.6	5
0.666667	0.333333	3
0.4	0.6	10
0.571429	0.428571	7
0.272727	0.636364	11
0.25	0.75	8
0.5	0.375	8
0.166667	0.833333	6
0.4	0.4	10
0.285714	0.571429	7
0.7	0.3	10
0.666667	0.333333	6
0.75	0.25	8
0.5	0.5	18
0.5	0.5	18
0.4	0.6	15
0.428571	0.571429	7
0.5	0.5	8
0.285714	0.714286	7
0.333333	0.666667	6
0.166667	0.666667	6
0.666667	0.166667	6
0.666667	0.333333	15
0.333333	0.666667	3
1	0	3
0.333333	0.666667	6
0.769231	0.230769	26
0.333333	0.666667	27
0.4	0.6	5
0.538462	0.461538	13
0.166667	0.666667	6
0	1	1
0	1	1
0.5	0.5	4
0.2	0.6	5
0.833333	0	6
0.333333	0.666667	12
0.666667	0.333333	6
0	0	2
0.333333	0.333333	6
0.142857	0.857143	7
0.571429	0.428571	7
0.6	0.4	10
0.666667	0.333333	6
0.75	0.25	8
0.5	0.5	6
0.25	0.625	8
0.5	0.5	4
0.545455	0.363636	22
0	1	6
0.25	0.5	4
0.375	0.5	8
0.2	0.7	10
0.2	0.6	5
0.333333	0.6	15
0.666667	0.333333	3
0	1	4
0.4	0.4	5
0.5	0.125	8
0	0.875	8
0.4	0.6	10
0	1	3
0	1	1
0.357143	0.571429	14
0.3	0.6	10
0.0833333	0.583333	12
0.444444	0.555556	9
0.6	0.4	5
0.384615	0.538462	13
0.285714	0.714286	7
0	1	3
0	1	4
0.625	0.25	8
0.2	0.8	5
0.588235	0.235294	17
0	1	2
0.4	0.4	5
0.5	0.5	12
0.333333	0.333333	3
0.428571	0.571429	7
0.454545	0.454545	11
0.454545	0.545455	11
0.388889	0.5	18
0.4	0.6	10
0.6	0.4	15
0	1	5
0.25	0.75	4
0.285714	0.571429	7
0.2	0.7	10
0	1	1
0.166667	0.833333	6
0	1	1
0.625	0.375	16
0.4	0.5	10
0.75	0.25	4
1	0	6
0.769231	0.230769	13
0.333333	0.666667	6
0.538462	0.384615	13
0.333333	0.666667	3
0.428571	0.571429	7
0.7	0.3	10
0.8	0.2	10
0.166667	0.833333	6
0.75	0.25	4
0	1	1
0.416667	0.5	12
0.555556	0.333333	9
0	1	1
1	0	6
0.5	0.5	8
0.714286	0.285714	21
0.25	0.75	8
0.2	0.8	5
0.5	0.5	2
0.666667	0.333333	6
0.625	0.25	8
0	1	2
0.5	0.5	14
0.5	0.5	2
0.533333	0.4	15
0.5	0.5	4
0.8	0.2	5
0.315789	0.631579	19
0	0.833333	6
0.6	0.4	5
0	1	5
0.357143	0.571429	14
0.25	0.25	4
0.285714	0.571429	7
0.5	0.5	6
0	1	4
0	0.5	2
0.545455	0.363636	11
0.363636	0.636364	11
0.5	0.5	2
0.2	0.8	5
0.6	0.4	5
0.857143	0.142857	7
0.428571	0.571429	7
0	1	5
0.583333	0.25	12
0.285714	0.714286	14
0.5	0.5	4
0.285714	0.714286	7
0.25	0.75	4
0.5625	0.375	16
0.363636	0.636364	11
0.4	0.4	5
0.5	0.5	2
0.416667	0.416667	12
0.571429	0.428571	7
0.642857	0.285714	14
0	1	4
0.413793	0.551724	29
0.2	0.4	5
0.375	0.5	8
0.125	0.875	8
0.166667	0.666667	6
1	0	6
0.166667	0.666667	6
0.5	0.5	2
0.25	0.75	8
0.653846	0.346154	26
0.375	0.625	8
1	0	1
0.333333	0.611111	18
0.5	0.5	4
0.166667	0.666667	6
0.5	0.5	8
0.428571	0.428571	7
0.5	0.5	4
0.222222	0.555556	9
0.5	0.5	10
0.25	0.75	16
0.4	0.6	5
0.75	0.25	4
0	1	1
0.428571	0.428571	14
0.5	0	2
0.222222	0.777778	9
0	0.25	4
0.428571	0.428571	7
0	1	3
0.5	0.5	6
0.714286	0.285714	7
0.5	0.5	6
0	1	1
0.230769	0.769231	13
0.4	0.6	5
0.5	0.5	16
0.5	0.5	14
0.5	0.5	8
0.378378	0.594595	37
0.166667	0.333333	6
0.2	0.8	15
0.6	0.4	5
0.444444	0.333333	9
0.333333	0.666667	9
0.333333	0.583333	12
0.454545	0.545455	11
0.666667	0.333333	3
0.333333	0.666667	3
0.333333	0.666667	3
0.2	0.8	5
1	0	2
0	1	1
0.5	0.5	2
0.307692	0.641026	39
0.25	0.583333	12
0.25	0.5	4
0	1	1
0.5	0.5	6
0.75	0.25	4
0.7	0.2	10
0.571429	0.428571	7
0.214286	0.714286	14
0.222222	0.444444	9
0.25	0.75	4
0.6	0.4	5
0.375	0.625	8
0.538462	0.461538	13
0.533333	0.466667	60
0	1	2
0.333333	0.666667	12
0.333333	0.666667	6
0.6	0.4	5
0.5	0.375	8
0.733333	0.2	15
0.142857	0.857143	7
0.4	0.6	5
0.333333	0.333333	9
0.5	0.5	8
0.2	0.8	5
0.555556	0.333333	9
0.333333	0.666667	3
0	1	4
0.407407	0.555556	27
0.666667	0.333333	6
0	1	4
0.625	0.375	8
0.777778	0.111111	9
0.5	0.5	14
0.4	0.6	15
0.2	0.8	10
0.857143	0.142857	7
1	0	5
0.4	0.6	5
0.166667	0.666667	6
0.75	0.25	8
0.428571	0.571429	14
0.4	0.5	10
0.333333	0.666667	3
0.333333	0.666667	6
0	1	1
0.636364	0.363636	11
0.428571	0.428571	7
0.666667	0.333333	9
0.5	0.5	16
0.625	0.375	8
0.4	0.6	5
0.5	0.5	6
0.6	0.4	10
0.285714	0.714286	7
0.5	0.5	2
0.5	0.5	8
0.409091	0.545455	22
0.2	0.8	10
0.285714	0.714286	7
0.727273	0.272727	11
0.333333	0.666667	6
0.75	0.25	8
0.555556	0.444444	9
0.333333	0.666667	9
0.666667	0.333333	3
0.333333	0.583333	12
0.714286	0.285714	7
0.571429	0.285714	7
0.25	0.666667	12
0.727273	0.272727	11
0.4	0.6	10
0.5	0.5	6
0.285714	0.714286	7
0.8	0.2	5
0.5	0.285714	14
0.75	0.25	8
0.571429	0.357143	14
0	0.8	5
1	0	2
0.545455	0.363636	11
0.571429	0.428571	7
0	1	7
0.25	0.75	4
0.666667	0.166667	6
0.3125	0.6875	16
0.333333	0.666667	3
0.444444	0.555556	9
0.666667	0.333333	12
0.366667	0.533333	30
0.6	0.4	5
0.666667	0.333333	3
0.692308	0.307692	13
0.75	0.25	4
0.2	0.8	5
0	1	1
0.25	0.75	4
0	0.833333	6
0	0	8
0.285714	0.571429	7
0.714286	0.285714	7
0.307692	0.615385	13
0.428571	0.428571	7
1	0	3
0.2	0.6	5
0.285714	0.571429	7
0.333333	0.444444	9
0.307692	0.692308	13
0.285714	0.571429	14
0.5	0.333333	6
0.818182	0.181818	11
0.25	0.75	8
0.692308	0.230769	13
0.4	0.6	5
0.5	0.5	10
0.636364	0.272727	11
0.2	0.8	15
0.333333	0.333333	6
0	1	3
0.166667	0.833333	6
0.6	0.333333	15
0.25	0.625	8
0.666667	0.333333	3
0	1	2
0.25	0.75	8
0.4	0.6	5
0.428571	0.428571	7
0.111111	0.888889	9
1	0	4
0.142857	0.714286	7
0.333333	0.666667	9
0.25	0.5	4
0	1	3
0.25	0.75	4
0.444444	0.555556	9
0.5	0.5	6
0.416667	0.583333	12
0.45	0.5	20
0	0.2	10
0.2	0.6	5
0.352941	0.647059	17
0.5	0.5	4
0.428571	0.571429	7
0.4	0.6	10
0.6	0.2	5
0.375	0.625	16
0.538462	0.461538	13
0.333333	0.333333	6
0.8	0.2	5
0.6	0.2	5
0.4	0.6	5
0.444444	0.555556	9
0.2	0.8	5
0.5	0.5	4
0.25	0.75	4
0.75	0.25	4
0.571429	0.428571	7
0.6	0.4	15
0.222222	0.666667	9
0.25	0.625	8
0.555556	0.444444	9
0.333333	0.666667	15
0.647059	0.294118	17
0.111111	0.888889	9
0.416667	0.583333	12
1	0	4
0.6	0.4	10
0.125	0.75	8
0.833333	0.166667	6
0.363636	0.545455	11
0.25	0.5	4
0.571429	0.428571	7
0	1	2
0.375	0.625	8
0.166667	0.833333	6
0.333333	0	3
0.625	0.375	8
0.636364	0.363636	11
0	1	1
0.363636	0.545455	11
0.142857	0.857143	7
0.833333	0.166667	6
0.666667	0.222222	9
0.6	0.4	5
0.444444	0.555556	9
0.375	0.625	8
0.4	0.4	5
0.285714	0.714286	7
0.4	0.5	10
0.25	0.75	8
0	1	2
0.6	0.2	5
0	1	1
0.5	0.5	2
0.466667	0.466667	15
0.5	0.25	4
0.5	0.5	2
0.6	0.2	5
0.583333	0.416667	12
0.333333	0.333333	3
0.166667	0.666667	6
0.4	0.6	10
0.625	0.375	8
0.222222	0.777778	9
0.333333	0.666667	3
0.142857	0.285714	7
0.5	0.5	8
0	1	2
0.583333	0.333333	12
0.875	0.125	8
0.4	0.3	10
0	1	1
1	0	5
0.733333	0.266667	15
0.235294	0.764706	17
0.727273	0.181818	11
0.428571	0.571429	7
0	1	1
0.666667	0.333333	6
0.714286	0.285714	7
0.583333	0.333333	12
0.4	0.6	5
0.444444	0.555556	9
0.5	0.5	6
0.583333	0.416667	12
0.428571	0.571429	7
1	0	2
0.125	0.75	8
0.555556	0.444444	18
0.428571	0.571429	7
0.375	0.625	8
0.666667	0.333333	6
0.571429	0.428571	7
0.555556	0.333333	9
0.444444	0.555556	9
0.5	0.5	10
0.166667	0.833333	6
0.25	0.75	4
0	0	2
0.5	0	2
1	0	5
0	1	3
0.6	0.2	5
0.692308	0.307692	13
0.428571	0.571429	7
0.25	0.625	8
0.5	0.4	10
0.5	0.5	4
1	0	2
0.333333	0.5	6
0	1	3
0	1	10
0.5	0.5	4
0.375	0.625	16
0.6	0.4	5
1	0	2
0.666667	0.333333	3
1	0	3
0.25	0.5	4
0.285714	0.714286	7
0.4	0.4	5
0.153846	0.769231	13
0.666667	0	3
0.727273	0.272727	11
0.538462	0.384615	13
0.222222	0.777778	9
0.857143	0.142857	7
0.5	0.5	2
1	0	4
0.5	0.375	8
0.1	0.9	10
0.444444	0.444444	9
0.733333	0.133333	15
0.583333	0.333333	12
0.3125	0.65625	32
0.5	0	2
0.7	0.3	10
0.428571	0.428571	7
0.333333	0.666667	3
1	0	5
0.25	0.75	4
0.571429	0.285714	7
1	0	2
0.166667	0.833333	6
0.428571	0.428571	7
0.25	0.75	8
0.166667	0.833333	6
0.25	0.75	4
0.333333	0.666667	3
0.5	0.5	6
0.333333	0.666667	6
0.285714	0.571429	7
0.333333	0.666667	3
0.833333	0	6
0.5	0.357143	14
0.2	0.7	10
0.555556	0.333333	9
0.666667	0.333333	6
0.181818	0.818182	11
0.5	0.5	2
0.25	0.75	4
0.666667	0.333333	12
0.25	0.75	4
0.6	0.4	5
0.625	0.375	8
0.6	0.4	5
0.444444	0.555556	9
0	1	1
0.333333	0.666667	6
0.5	0.5	4
0.454545	0.454545	11
0.6	0.2	5
0.333333	0.666667	9
0.5	0.5	6
0.2	0.8	10
0.538462	0.384615	13
0.375	0.5	16
0.5	0.5	6
0.4	0.6	10
0.4	0.6	5
0.125	0.625	8
0.75	0.25	4
0.571429	0.428571	7
0.6	0.4	5
0.647059	0.352941	17
0.416667	0.5	12
0.4	0.6	5
0.555556	0.444444	9
0.555556	0.444444	9
0.166667	0.666667	6
0.277778	0.722222	18
0.272727	0.727273	11
0.5	0.5	6
0.4	0.2	5
0.333333	0.666667	6
0.375	0.625	8
0.666667	0.333333	12
0.6	0.266667	15
0.142857	0.714286	14
0.5625	0.375	16
0	0.5	2
0.666667	0.333333	6
0.636364	0.363636	11
0.454545	0.545455	11
0.6	0.4	10
0.333333	0.666667	6
0.25	0.75	12
0.3	0.6	10
0.0833333	0.75	12
0.5	0.5	4
0.2	0.8	5
0.333333	0.666667	3
0.142857	0.857143	7
0.25	0.75	4
0.5	0.5	2
0.4	0.6	10
0.666667	0.333333	6
0.5	0.5	4
0.5	0.5	8
0.4	0.6	5
0.75	0.25	8
0.444444	0.555556	9
0.4	0.5	10
0.4	0.6	5
0	1	2
0.6	0.4	5
0.25	0.75	8
0.5	0.5	8
0.285714	0.714286	7
0.25	0.75	8
0.222222	0.222222	9
0	0.555556	9
0.2	0.8	10
0.142857	0.857143	7
0.714286	0.285714	7
0.727273	0.272727	11
0.214286	0.785714	28
0.5	0.375	8
0.625	0.375	8
0.5	0.25	4
0.363636	0.545455	11
0.625	0.375	8
0.333333	0.666667	15
0.375	0.625	8
0	0.8	5
0.222222	0.777778	18
0.333333	0.666667	3
0.5	0.5	8
0.0666667	0.933333	15
0.333333	0.666667	6
0.714286	0.285714	7
0.310345	0.689655	29
0	1	8
0.636364	0.363636	11
0.8	0.2	5
0.416667	0.5	12
0.333333	0.666667	6
0.5	0.5	6
0.555556	0.444444	9
0.363636	0.636364	11
0.25	0.5	4
0.375	0.5	8
0.227273	0.727273	22
0.470588	0.529412	17
0.270833	0.729167	96
0.5	0.5	6
0.4	0.2	5
0.166667	0.833333	6
0.5	0.333333	6
0.5	0.5	10
0.5	0.5	2
0.444444	0.444444	9
0.4	0.6	10
0.166667	0.833333	6
0.571429	0.428571	7
0.25	0.666667	12
0.5625	0.3125	16
0.571429	0.285714	7
0.75	0.25	4
0.8	0.2	5
0.375	0.625	8
0	0.333333	3
0.5	0.5	12
0.555556	0.444444	9
0.333333	0.6	15
0.5	0.333333	6
0.416667	0.5	12
0.5	0.333333	6
0.5	0.5	4
0.8	0.1	10
0.714286	0.142857	7
0.555556	0.333333	9
0.428571	0.571429	7
0.3125	0.625	16
0.5	0.25	4
0.333333	0.666667	6
1	0	2
0.8	0.2	5
0.4	0.6	5
0.428571	0.428571	7
0.444444	0.333333	9
0.333333	0.333333	12
0.111111	0.888889	9
0.285714	0.714286	7
0.473684	0.473684	19
0.333333	0.555556	9
0.2	0.8	10
0.571429	0.285714	7
0.714286	0.285714	7
0.142857	0.571429	7
0.444444	0.333333	9
0.5	0.333333	6
0.5	0.375	16
0	1	2
0.6	0.4	10
0.4	0.6	5
0.5	0.5	2
0.571429	0.428571	7
0.5	0.5	14
0.545455	0.454545	11
0.3	0.6	10
0.5	0.357143	14
0.428571	0.571429	7
0.615385	0.307692	13
0.428571	0.571429	7
0.5	0.5	6
0.727273	0.272727	11
0.4	0.5	10
0.333333	0.666667	9
0	1	3
0.411765	0.470588	17
0.75	0.25	4
0.5	0.5	10
0.642857	0.357143	14
0.5	0.5	2
0.571429	0.428571	7
0.2	0.6	5
0.5	0.5	4
0.4	0.4	5
0.75	0.25	8
0.4	0.6	5
0.6	0.4	5
0.75	0.25	24
0.833333	0.166667	12
0.402985	0.537313	67
0.5	0.5	2
0.411765	0.470588	17
0.3	0.5	10
0.571429	0.428571	7
0	0.666667	6
0.0666667	0.866667	15
0.428571	0.571429	14
0.333333	0.666667	6
0.5	0.5	2
0.125	0.875	16
0.266667	0.733333	15
0.230769	0.769231	13
0.5	0.5	6
0.4	0.6	5
0	0.8	5
0.571429	0.428571	7
0.2	0.8	5
0.363636	0.636364	11
0.666667	0.333333	6
0.5	0.4	10
0.555556	0.222222	9
0.428571	0.571429	7
0.125	0.25	8
0.4375	0.5625	16
0.5	0.25	4
0.3	0.7	10
0.6	0.4	10
0.333333	0.5	6
0.25	0.75	12
0.428571	0.428571	7
0.666667	0.333333	6
0.5	0.5	8
0.461538	0.461538	13
0.75	0.1875	16
0.75	0.25	4
0.636364	0.363636	11
0.5	0.25	4
0.571429	0.428571	7
0.125	0.875	8
0.666667	0.333333	12
0.142857	0.857143	14
0.5	0.333333	6
0.8	0	5
0.714286	0.285714	7
1	0	4
0.333333	0.666667	9
0.333333	0.666667	3
0.75	0.166667	12
0.333333	0.666667	9
0.8	0.2	5
0.666667	0.333333	12
0.515152	0.484848	33
0.4	0.6	5
0.6	0.4	15
0.555556	0.222222	9
0.5	0.5	4
0.333333	0.666667	3
0.666667	0.333333	3
0.666667	0.333333	3
0.2	0.8	5
0	0.333333	3
0.75	0.25	8
0.555556	0.333333	9
0.837209	0.162791	43
0.25	0.5	4
0.375	0.25	8
1	0	2
0.666667	0	3
0.727273	0.272727	11
0	1	1
0	1	1
0.583333	0.333333	12
0.142857	0.857143	7
0.444444	0.444444	9
0.285714	0.714286	7
0.428571	0.428571	7
1	0	4
0.5	0.5	8
0.7	0.1	10
0	0.75	4
0.571429	0.428571	7
0.75	0.25	16
0.428571	0.571429	7
0.413793	0.482759	29
0.2	0.8	5
0.307692	0.615385	13
0.166667	0.833333	6
0.625	0.375	8
0.5	0.375	8
0.833333	0.166667	6
0.285714	0.714286	7
0	1	5
0.333333	0.333333	6
0.705882	0.294118	17
0.2	0.6	10
0.428571	0.285714	7
0.8	0.2	5
0.833333	0.166667	6
0.25	0.6875	16
0.454545	0.477273	44
0.166667	0.666667	6
0.473684	0.526316	19
0.5	0.5	4
0.5	0.5	10
0.5	0.5	12
0.833333	0.166667	6
0.5	0.5	6
0.571429	0.428571	7
0	1	4
0.277778	0.611111	18
0.555556	0.444444	9
0.583333	0.416667	12
0.75	0.25	4
0.4	0.6	5
0.194444	0.75	36
0	0.75	4
0.333333	0.666667	3
0.2	0.8	5
0.428571	0.571429	7
0.333333	0.666667	6
0.333333	0.666667	12
0.666667	0.333333	3
0.8	0	5
0.333333	0.666667	3
0.142857	0.857143	7
0.166667	0.833333	6
0.352941	0.588235	17
0.428571	0.571429	21
0.555556	0.444444	9
0.315789	0.526316	19
0.4	0.4	5
0.6	0.2	5
0.571429	0.428571	7
0.222222	0.666667	9
0	0.8	5
0	0.857143	7
0	1	4
0.461538	0.384615	13
0.333333	0.5	6
0.142857	0.714286	7
0.5	0.166667	6
0.666667	0.333333	3
0.625	0.375	8
0.533333	0.466667	15
1	0	2
0.6	0.4	5
0.444444	0.555556	18
0.428571	0.571429	7
0.666667	0.333333	6
0.333333	0.5	6
0.5	0.333333	6
0.5	0.5	12
0.333333	0.666667	12
0.875	0.125	8
0.555556	0.444444	9
0.333333	0.166667	6
0.4	0.6	10
0.6	0.4	5
0.375	0.625	8
0.571429	0.428571	7
0.25	0.75	4
0.333333	0.666667	3
0	1	1
0.111111	0.777778	9
0.5	0.5	4
0.153846	0.769231	13
0.125	0.875	8
0.428571	0.357143	14
0.142857	0.857143	7
0.25	0.75	4
0.5	0.5	8
0.666667	0.333333	3
0.5	0.5	8
0.6	0.4	5
0.444444	0.555556	9
0.733333	0.266667	15
0.352941	0.647059	17
0.285714	0.714286	7
0.428571	0.571429	7
0.666667	0.333333	3
0.1	0.5	10
0.666667	0.333333	6
0.666667	0.333333	3
0.571429	0.428571	14
0.5	0.5	4
0.714286	0.285714	7
1	0	3
0.5	0.5	12
0.333333	0.666667	3
0.5	0.5	6
0.666667	0.333333	6
0.571429	0.285714	7
0.7	0.3	10
0.3	0.7	10
0.375	0.625	16
0.363636	0.636364	11
0.5	0.5	4
0.416667	0.5	12
0.384615	0.615385	13
0.32	0.56	25
0.375	0.625	8
0.5	0.25	8
0.333333	0.666667	6
0	0.5	2
0.611111	0.277778	18
0.333333	0.666667	3
0.571429	0.428571	7
0.714286	0.285714	7
0.7	0.3	10
0.5	0.333333	6
0.5	0.5	6
0	1	2
0.461538	0.538462	13
0.3	0.5	10
0.363636	0.636364	11
0.272727	0.636364	11
0.411765	0.588235	17
0.125	0.8125	16
0.6	0.4	15
0.125	0.875	8
0.625	0.375	8
0.227273	0.727273	22
0.363636	0.545455	11
0.5	0.5	6
0.666667	0.333333	3
0.166667	0.833333	6
0.6	0.4	5
0.75	0.25	12
0.4	0.6	5
0.428571	0.571429	7
0.733333	0.2	15
0.5625	0.4375	16
0.4	0.6	5
0.777778	0.222222	9
0.5	0.5	4
0.642857	0.357143	14
0.857143	0.142857	7
0.454545	0.363636	11
0.428571	0.428571	7
0.545455	0.454545	11
0.444444	0.333333	9
0.5	0.5	2
0.571429	0.428571	7
0.190476	0.666667	21
0	0.5	2
0.571429	0.428571	7
0.538462	0.461538	13
0	0.666667	3
0.333333	0.666667	3
0.9	0.1	10
0	1	3
0.571429	0.428571	14
0.684211	0.315789	19
0.75	0.25	4
0.75	0.1875	16
0.675676	0.324324	37
0.333333	0.555556	9
0.5	0.5	8
0.333333	0.666667	3
0.5	0.5	6
0.777778	0.222222	9
0.714286	0.25	28
0	1	2
0.5	0.5	6
0.0909091	0.909091	11
0.555556	0.444444	9
0.4	0.4	5
0.666667	0.333333	3
0.857143	0.142857	7
0	1	5
0.2	0.8	5
0.333333	0.666667	12
0.75	0.25	4
0.125	0.625	8
0.5	0.5	6
0.277778	0.722222	18
0.2	0.8	5
0.315789	0.684211	19
0.428571	0.571429	14
0.555556	0.444444	9
0.142857	0.714286	7
0.444444	0.555556	9
0.6	0.2	5
0.727273	0.227273	22
0.75	0.25	8
0.444444	0.333333	9
0.75	0	4
0.571429	0.428571	7
0.791667	0.125	24
0.4	0.6	5
0.5	0.5	6
0.5	0.25	4
0.571429	0.428571	7
0.833333	0.166667	12
0.75	0.25	4
0.636364	0.363636	11
0	0.6	5
0.333333	0.333333	3
0.571429	0.428571	7
0	0.8	5
0.428571	0.571429	7
0.333333	0.666667	9
0.5	0.5	4
0.25	0.75	8
0.625	0.25	8
0.222222	0.666667	9
0.428571	0.571429	7
0.222222	0.777778	9
0.5	0.5	4
0.2	0.8	5
0.666667	0	3
0.5	0.5	6
0.666667	0.333333	9
0.777778	0.222222	9
0	0.5	2
0.5	0.5	10
0.625	0.375	8
0.545455	0.454545	11
0.26087	0.521739	23
0.25	0.375	8
0.454545	0.454545	11
0.571429	0.428571	7
0.9	0.1	10
0	1	3
0.5625	0.4375	16
0.571429	0.357143	14
0.3	0.7	10
0	1	7
0	1	8
0.375	0.625	8
0.333333	0.666667	3
0.4	0.6	15
1	0	6
1	0	6
0.611111	0.333333	18
0.5	0.5	4
0.375	0.625	8
0.333333	0.5	12
0.583333	0.416667	12
0.6	0.4	10
0.583333	0.416667	12
0.333333	0.666667	3
0.75	0.25	4
0.5	0.5	4
0.625	0.25	8
0.25	0.75	4
0.5	0	2
0.5	0.375	8
0.428571	0.285714	7
0.25	0.75	12
0.375	0.5	8
0	0	1
0.3	0.5	10
0.485714	0.514286	35
0.5	0.5	4
0.636364	0.363636	11
0.615385	0.384615	13
0.461538	0.538462	13
0.666667	0	3
0.714286	0.285714	7
0.333333	0.666667	3
0.615385	0.230769	13
0.5	0.5	12
0.5	0.5	12
0	0	6
0.375	0.625	8
0.6	0.4	5
0.615385	0.384615	13
0.25	0.75	4
0.4	0.4	5
0.545455	0.363636	11
0.333333	0.333333	3
0.2	0.65	20
0.5	0.5	10
0.166667	0.833333	6
0.466667	0.533333	15
0	1	3
0.111111	0.777778	9
0.5	0.5	6
0	1	3
0	1	1
0	1	3
0.6	0.2	5
0.5	0.5	10
0.75	0.25	4
0.2	0.8	5
0.75	0.25	8
0.533333	0.466667	15
0.666667	0.333333	9
0.6	0.4	10
0.6	0.4	5
0.375	0.625	8
0.615385	0.384615	13
0.153846	0.769231	13
0.444444	0.444444	9
0.8	0.2	10
0.555556	0.444444	9
0.2	0.6	10
0.6	0.4	5
0.375	0.625	8
0.538462	0.384615	13
0.470588	0.529412	17
0.571429	0.428571	7
1	0	1
0.75	0.25	4
0	1	4
0.529412	0.470588	17
0.416667	0.583333	12
1	0	8
0.384615	0.384615	13
0.777778	0.222222	9
0.5	0.5	10
0.5	0.5	4
0.375	0.5	8
0.6	0.3	10
0.375	0.625	8
0.0625	0.9375	16
0.444444	0.555556	9
0.272727	0.636364	11
0.833333	0.166667	6
0.571429	0.428571	7
0.7	0.3	10
1	0	3
1	0	1
0.625	0.375	8
0.666667	0.333333	9
0.222222	0.777778	9
0.5	0.5	2
0.75	0.25	4
0.416667	0.416667	12
0.333333	0.333333	6
0.48	0.48	25
0.285714	0.714286	7
0.5	0.5	8
0.727273	0.272727	11
0.2	0.6	5
0.526316	0.421053	19
0.555556	0.444444	9
0.75	0.25	8
0.5	0.5	4
0.5	0.5	4
0.2	0.8	5
0.25	0.25	4
0.111111	0.777778	9
0.75	0.25	8
0.222222	0.777778	9
0.285714	0.714286	7
0.625	0.375	16
1	0	1
0	1	3
0.333333	0.666667	3
0.416667	0.5	12
0.5	0.5	4
0.833333	0.166667	6
0.8	0.2	5
0.6	0.4	5
1	0	7
0	1	1
0.5	0.5	4
0.1	0.9	10
0.2	0.4	5
0.166667	0.833333	6
0.333333	0.333333	3
0.857143	0.142857	7
0.4	0.6	10
0.125	0.5	8
0.25	0.666667	12
0	0.5	2
0.25	0.75	4
0.833333	0.166667	6
0.25	0.583333	12
0.25	0.5625	16
0.25	0.75	4
0.6	0.4	5
0.636364	0.363636	11
0.769231	0.153846	13
0.333333	0.666667	15
0.785714	0.214286	14
0.5	0.5	10
0.571429	0.428571	7
0.75	0.25	8
0.5	0	2
0.6	0.4	5
0.708333	0.291667	24
0.333333	0.666667	9
0.727273	0.272727	11
0.142857	0.857143	7
0.4	0.4	5
0.4	0.6	5
0.375	0.3125	16
0.5	0.5	10
0.166667	0.833333	6
0.153846	0.846154	13
0.4	0.6	10
0.733333	0.266667	15
0.285714	0.571429	7
0.5	0.5	2
0.2	0.8	5
0.5	0.375	8
0.571429	0.428571	7
0	0.8	5
0.2	0.8	5
0.625	0.375	8
0.444444	0.555556	9
1	0	2
0.666667	0.222222	9
0.666667	0.333333	6
0.636364	0.363636	11
0.333333	0.666667	3
0.666667	0.166667	6
0.428571	0.285714	7
0.4	0.6	10
0.8	0.2	10
0.363636	0.545455	11
0.666667	0.166667	6
0.714286	0.142857	7
0	0	1
0.5	0.5	4
0.285714	0.571429	7
0.857143	0.142857	7
1	0	2
0.285714	0.714286	7
0.5	0	4
0.454545	0.363636	11
0.666667	0	6
0.5	0.5	12
0.666667	0.166667	6
0.75	0.25	12
0.454545	0.454545	11
0.35	0.6	20
0.4	0.6	5
0.5	0.5	4
0.555556	0.444444	9
0.538462	0.384615	13
0.444444	0.555556	9
0	1	3
0.666667	0.333333	9
1	0	4
0.5	0.25	4
0.4	0.5	10
0.4	0.5	10
0.588235	0.411765	17
0.571429	0.428571	7
0	1	1
0.428571	0.571429	7
0.625	0.375	8
0.555556	0.444444	9
0.555556	0.444444	9
0.571429	0.428571	7
0.615385	0.384615	13
0.4	0	5
0.727273	0.181818	11
0.25	0.375	8
0.6	0.4	10
0.375	0.5	8
0.714286	0.142857	7
0.428571	0.571429	14
0.333333	0.666667	6
0	1	4
0	0.6	5
0.555556	0.444444	9
0.444444	0.444444	9
0.333333	0.666667	3
1	0	5
0	1	1
0.444444	0.555556	18
0.571429	0.428571	7
0.25	0.75	8
0.571429	0.428571	7
0.4	0.5	10
1	0	8
0.625	0.125	8
0.25	0.75	4
0.533333	0.466667	15
0.230769	0.538462	13
0	1	3
0.5	0.5	6
0.0833333	0.916667	12
0.5	0.357143	14
0	1	6
0.333333	0.666667	6
0.466667	0.533333	15
0.4	0.6	10
1	0	9
0.625	0.25	8
0.583333	0.416667	12
0.25	0.666667	12
0.5	0.5	4
0.285714	0.428571	7
0.625	0.375	8
0.166667	0.833333	6
0.5	0.5	6
0.7	0.2	10
0.5	0.5	4
0.153846	0.846154	13
0.5	0.25	4
0.75	0.25	4
0.684211	0.315789	19
0.166667	0.833333	6
0.428571	0.571429	7
0.8	0.2	5
0.25	0.5	4
0.333333	0.666667	3
0.428571	0.571429	7
0.625	0.375	8
0.5	0.416667	12
1	0	6
0.428571	0.142857	7
0.333333	0.666667	6
0.5	0.5	12
0.666667	0.333333	6
0.625	0.375	8
0.375	0.625	8
0.333333	0.666667	6
0.285714	0.714286	7
0.533333	0.4	15
0	1	1
0.75	0.25	4
0.75	0.25	28
0.466667	0.533333	15
0.666667	0.333333	3
0.7	0.2	10
0.4	0.4	5
0.444444	0.555556	9
0.8	0.2	5
0.75	0.25	8
0.666667	0.333333	3
0.461538	0.538462	26
0.5	0.333333	6
0.833333	0.166667	6
0.666667	0.333333	6
0.272727	0.636364	11
0.846154	0	13
0.4	0.5	10
0.222222	0.777778	9
0.75	0	4
0.47619	0.52381	21
0.416667	0.5	12
0.333333	0.666667	6
0.125	0.75	8
0.714286	0.285714	7
0.105263	0.842105	19
0.333333	0.666667	15
0.333333	0.5	6
0.166667	0.75	12
0.833333	0.166667	6
0.833333	0.166667	6
0.3	0.7	30
0.333333	0.666667	9
1	0	5
0	1	3
0.714286	0.285714	7
0.333333	0.666667	3
0.5	0.5	6
0.833333	0.0833333	12
1	0	6
0.666667	0.333333	3
0.125	0.75	8
0.5	0.5	4
0.5	0.5	2
0.375	0.625	8
0.454545	0.454545	11
0.5	0.5	4
0.384615	0.615385	13
0.75	0.25	4
0.6	0.4	10
0.428571	0.571429	7
0.75	0.25	8
0.428571	0.571429	14
0.25	0.625	8
0.777778	0.222222	9
0.4	0.6	5
0.666667	0.166667	6
0.222222	0.777778	9
0.166667	0.833333	6
0.5	0.5	8
0.333333	0.444444	9
0.75	0.25	4
0.375	0.5	8
0.4	0.5	10
0.555556	0.333333	9
0.714286	0.285714	7
0.444444	0.555556	9
0.285714	0.428571	7
0	1	6
0.444444	0.555556	9
0.636364	0.363636	11
0.5	0.5	8
0.533333	0.4	15
0.428571	0.571429	7
0.25	0.6875	16
0.285714	0.714286	7
0.454545	0.454545	11
0.909091	0.0909091	11
0.588235	0.352941	17
0.333333	0.5	12
0.454545	0.545455	11
0.466667	0.466667	15
0.666667	0.333333	6
0.333333	0.583333	12
0.375	0.625	8
0.391304	0.608696	23
0.777778	0.222222	9
0.875	0.125	8
0.583333	0.416667	12
1	0	6
0.428571	0.428571	7
0.75	0.25	8
0	1	10
0.636364	0.363636	11
0.347826	0.478261	23
0.466667	0.466667	15
0.769231	0.230769	13
0.444444	0.555556	9
1	0	2
0.4	0.6	5
0.7	0.1	10
0	0.666667	6
0.4	0.6	5
0.333333	0.5	6
0.6	0.4	5
0.5	0.5	20
0	0.75	4
0.333333	0.666667	6
0.333333	0.666667	6
0.333333	0.333333	6
0.538462	0.384615	13
0.571429	0.428571	7
0.2	0.8	5
0.615385	0.307692	13
0.625	0.21875	32
0.4	0.6	5
0.428571	0.571429	7
0.714286	0.285714	7
0.466667	0.333333	15
0.2	0.8	5
0.5	0.5	4
0.6	0.3	10
0.5	0.5	4
1	0	2
0.5	0.5	4
0.333333	0.666667	6
0.75	0.25	4
0.6	0.4	5
0	0.666667	3
0	1	7
0.6	0.4	10
0	1	2
0.4	0.5	10
0.428571	0.571429	7
0.666667	0.333333	15
0.2	0.8	5
0.444444	0.555556	9
0.5	0.5	4
0.833333	0	6
0.272727	0.727273	11
0.5	0.5	6
0	1	4
0.333333	0.111111	18
0.7	0.1	10
0.615385	0.307692	13
0.666667	0	3
0.5	0.333333	6
0.666667	0.333333	9
0.909091	0.0909091	11
0.695652	0.26087	23
0.375	0.625	8
0	1	2
0	0.8	5
0.5	0.5	2
0.5	0.4375	16
0.2	0.8	5
0.285714	0.428571	7
0.25	0.666667	12
0.6	0.4	5
0.666667	0.333333	6
0.75	0.25	4
0.5	0.475	40
0.8	0.2	5
0.333333	0.666667	3
0	0.5	8
0.25	0.75	4
0.5	0.5	10
0.2	0.8	5
0.75	0.25	8
0.5	0.333333	6
0.266667	0.733333	15
0.291667	0.708333	24
0.2	0.5	10
0.4	0.6	5
0.555556	0.444444	9
0.8	0.2	5
0.666667	0.333333	6
0	0.6	5
1	0	1
0.75	0.25	8
0.222222	0.777778	9
0.555556	0.444444	9
0.5	0.375	8
0.8	0.2	5
0.555556	0.444444	9
0	1	2
1	0	3
0.625	0.375	16
0.4	0.4	15
0.454545	0.545455	11
0.363636	0.636364	11
0.777778	0.111111	9
0.5	0.25	4
0.5	0.4	10
0.25	0.25	4
0.4	0.6	5
0.666667	0.333333	6
1	0	2
0.266667	0.733333	15
0.333333	0.666667	3
0.888889	0.111111	9
0.583333	0.416667	12
0.6	0.4	10
0.25	0.75	4
0.714286	0.285714	7
0.789474	0.210526	19
0.625	0.375	8
0.333333	0.666667	6
0.8	0.2	5
0.375	0.625	8
0.2	0.8	5
0.666667	0.333333	9
0.521739	0.391304	23
0.285714	0.714286	7
0.5	0.333333	6
0.857143	0.142857	7
0.454545	0.0909091	11
0.4	0.6	15
0	1	4
0	1	2
0.466667	0.2	15
0.571429	0.333333	21
0.571429	0.357143	28
0.714286	0.142857	7
0.333333	0.555556	9
0.3	0.6	10
0	0.666667	3
0.5	0.5	10
0.6	0.4	5
0	0.571429	7
0.666667	0.333333	6
0.5	0.5	14
0.277778	0.722222	18
0.5	0.333333	12
0.461538	0.384615	13
0.5	0.5	6
0.769231	0.230769	13
0.833333	0.166667	6
0.615385	0.384615	13
0.333333	0.666667	3
0.538462	0.461538	13
0.5	0.5	8
0.55	0.45	20
0.5	0.428571	14
0.681818	0.318182	22
0.125	0.625	8
0.333333	0.666667	3
0.416667	0.583333	12
0.533333	0.4	15
0.4	0.6	5
0.333333	0.666667	3
0.333333	0.583333	12
0.692308	0.307692	13
0.8	0.2	5
0	1	3
0.333333	0.666667	3
1	0	3
0.75	0.25	12
0.5	0.5	4
0.428571	0.428571	7
0.4	0.6	10
0.166667	0.666667	6
0.333333	0.5	6
0.5	0.5	10
0.5	0.333333	6
0.714286	0.285714	7
0	0.875	8
1	0	1
0.4	0	5
0.307692	0.538462	13
0.4	0.6	5
0.125	0.75	16
0.272727	0.636364	11
0.363636	0.272727	11
0.333333	0.666667	3
0.571429	0.428571	14
0.9	0	10
0.333333	0.5	6
0.5	0.5	8
0.428571	0.428571	7
0.333333	0.5	6
0.222222	0.666667	9
0.3	0.7	10
0.6	0.4	5
0.357143	0.571429	14
0.5	0.5	2
0.428571	0.285714	7
0.375	0.5	8
0.333333	0.666667	15
0.75	0.25	4
0.75	0.25	4
0.25	0.75	4
0.416667	0.583333	12
0.5	0.375	8
0.5	0.5	2
0.767442	0.232558	43
0.333333	0.666667	6
0.285714	0.714286	7
1	0	9
0.5	0.5	8
0.666667	0.333333	6
0.857143	0.142857	7
0.285714	0.428571	7
0.5	0.4	10
0.666667	0.222222	9
0.25	0.75	12
0.333333	0.666667	3
0.444444	0.555556	9
0.5	0.375	8
0.5	0.5	6
0.818182	0.181818	11
0.75	0.25	8
0.846154	0.153846	13
0.454545	0.545455	11
0	1	6
0.642857	0.357143	14
0.416667	0.583333	12
0.5	0.5	10
0.666667	0.166667	6
0.5	0.5	6
0.75	0.25	4
0.625	0.375	8
0.6	0.4	5
0.666667	0.333333	9
0.333333	0.666667	6
0.333333	0.666667	9
0.583333	0.416667	12
0.444444	0.555556	9
0.6	0.4	10
0.5	0.5	8
0.5	0.5	14
0.666667	0.333333	6
0	1	1
0.571429	0.357143	14
0	0.75	4
0.5	0.375	8
0.333333	0.666667	9
0.4	0.6	5
0.125	0.75	8
0.375	0.625	8
0	1	4
0.5	0.25	8
0.0833333	0.75	12
0.444444	0.555556	9
0.666667	0.333333	6
0.25	0.75	16
0.125	0.625	8
0.2	0.6	5
0.461538	0.538462	13
0.857143	0.142857	7
0.285714	0.714286	7
0.5	0.5	2
0.5	0.5	8
0.142857	0.714286	7
0.625	0.375	8
0.1	0.6	10
0	0.833333	6
0.666667	0.333333	12
0.75	0.25	4
0.285714	0.285714	7
0.625	0.375	8
0.4	0.2	15
0.285714	0.428571	7
0.5	0.5	2
1	0	2
0.375	0.625	8
0.333333	0.5	6
0.5	0.25	4
0.111111	0.888889	9
0.545455	0.363636	11
0.2	0.6	5
0.454545	0.545455	11
0	1	3
0.416667	0.583333	12
0.428571	0.428571	7
0.583333	0.333333	12
0.8	0.2	15
0.444444	0.555556	18
0.25	0.25	4
0.55	0.45	20
0.647059	0.294118	17
0.333333	0.666667	3
0.25	0.75	4
0.5	0.333333	6
0.416667	0.416667	12
0.4	0.6	5
0.333333	0.666667	9
1	0	5
0.714286	0.285714	7
0.363636	0.636364	11
0.363636	0.636364	22
0.8	0.2	10
0.666667	0.333333	6
0.5	0.5	2
0.454545	0.545455	11
0	0	3
0.625	0.375	8
0.5	0.5	2
0.52381	0.380952	21
0.285714	0.428571	7
0.4	0.6	5
0.285714	0.571429	14
1	0	4
0.2	0.8	5
0.2	0.8	5
0	1	1
0.25	0.75	8
0.3	0.1	10
0.555556	0.444444	9
0	1	2
0.5	0.5	12
0.555556	0.444444	9
0.571429	0.428571	7
0.666667	0.333333	6
0.25	0.75	8
0.375	0.625	8
0.636364	0.181818	11
0.153846	0.769231	13
1	0	6
0	0.833333	6
0.583333	0.416667	12
0.25	0.75	4
0.5	0.5	4
0.833333	0.166667	6
0	1	4
0.5	0.5	6
0.727273	0.272727	11
0.5	0.4375	16
0.75	0.25	4
0.5	0.5	2
0.4	0.4	5
0.571429	0.285714	7
0.5	0.25	4
0.571429	0.428571	7
0.6	0.4	5
0.2	0.8	5
0.428571	0.571429	7
0.333333	0.666667	3
0.222222	0.777778	9
0.625	0.375	8
0.6	0.4	5
0.538462	0.461538	13
0.75	0.25	12
0.428571	0.428571	7
0.571429	0.428571	7
0.5	0.5	6
0.444444	0.444444	9
0.538462	0.384615	26
0.705882	0.294118	17
0.333333	0.5	6
0.555556	0.444444	9
0.777778	0.222222	9
0.5	0.5	2
0.25	0.5	8
0	1	2
0	1	14
0.307692	0.692308	13
0.444444	0.555556	9
0	1	5
0.583333	0.416667	12
0.2	0.8	10
0.583333	0.416667	12
0	1	6
0.545455	0.409091	22
0.25	0.25	4
0.833333	0	6
0.461538	0.538462	13
0.4	0.6	5
0.4	0.4	5
0.571429	0	7
0.4	0.6	5
0.5	0.375	8
0.5	0.5	10
0.222222	0.777778	9
0.375	0.625	8
0.571429	0.428571	7
0.333333	0.666667	9
0.333333	0.666667	3
0.666667	0.333333	3
0.75	0.25	4
0.6	0.4	10
0	1	2
0.272727	0.727273	11
1	0	1
0.5	0.5	6
0.4	0.6	5
0.571429	0.285714	7
0.538462	0.307692	13
1	0	3
0.5	0.1	20
0.5	0.5	6
0.5	0.5	4
0.2	0.8	10
0.5	0.333333	6
0.571429	0.428571	7
0.555556	0.444444	9
0.571429	0.357143	14
0.727273	0.272727	11
1	0	3
0	1	1
0.666667	0.333333	3
0.333333	0.666667	3
0	1	5
0	1	2
0.142857	0.285714	7
0.5	0.416667	12
0.382353	0.617647	34
0	0.75	4
0.333333	0.6	15
0.571429	0.428571	7
0.5	0.458333	24
0.666667	0.222222	9
0.285714	0.571429	7
0.833333	0.166667	6
0.375	0.5	8
0.625	0.375	8
0.285714	0.714286	7
0.333333	0.666667	9
0.375	0.5	8
0.333333	0.666667	6
0.285714	0.571429	7
0.583333	0.416667	12
0.833333	0.166667	6
0.25	0.75	4
0.272727	0.727273	11
0.142857	0.857143	7
0.666667	0.333333	9
0.4	0	5
0.6	0.4	5
0.7	0.3	10
0	1	1
0.166667	0.333333	6
0.727273	0.272727	11
0.2	0.8	10
0.64	0.36	25
0.588235	0.352941	17
0.555556	0.444444	9
0.714286	0.285714	7
0.714286	0.285714	7
0.166667	0.833333	6
0	1	2
0.692308	0.307692	13
0.571429	0.428571	7
0.75	0.25	4
0.375	0.4375	16
0	0.75	4
1	0	3
0.285714	0.714286	7
0.5	0.5	6
0.5	0.5	2
0.8	0.2	5
0.5	0.3125	16
0.6	0.4	5
0.333333	0.666667	12
0.416667	0.416667	12
0.666667	0.166667	6
0.3	0.6	10
0.222222	0.555556	9
0.5	0.5	2
0.333333	0.133333	15
0.333333	0.333333	3
0.5	0.5	6
0.8	0.2	15
0.75	0.25	4
0.8	0.2	5
0.333333	0.666667	15
0.6875	0.3125	16
0.75	0.25	4
0.428571	0.428571	7
0	1	3
0.5	0.375	8
0	1	3
0.142857	0.857143	7
0.5	0.4	10
0.5	0.4	10
0.166667	0.833333	6
0.25	0.625	8
0.25	0.75	12
0.428571	0.285714	7
0.4	0.6	5
0.333333	0.666667	6
0.666667	0.222222	9
0.5	0.5	2
0.333333	0.666667	9
0.571429	0.142857	7
0.461538	0.384615	13
0.5	0.5	4
0.285714	0.714286	7
0.5	0.5	10
0.55	0.4	20
0.6	0.4	5
0.55	0.4	20
0.25	0.5	4
0.454545	0.545455	11
0	0.75	8
0.8	0.2	5
0.166667	0.833333	6
0.666667	0.333333	9
1	0	2
0	1	1
0.4	0.6	5
0.533333	0.466667	15
0.4	0.6	10
0.222222	0.777778	9
0.636364	0.363636	11
0	1	1
0.461538	0.538462	13
0	1	1
0.714286	0.285714	7
0	1	3
0.333333	0.166667	6
0.428571	0.571429	7
0.25	0.75	4
0.333333	0.666667	3
0.625	0	8
0.272727	0.727273	11
0.384615	0.615385	13
0	1	5
0.5	0.5	4
0.8	0.2	15
0.541667	0.458333	24
0	1	2
0.5	0.5	2
0.222222	0.777778	9
0	1	2
0.4	0.6	5
0.642857	0.285714	42
0.333333	0.666667	6
0.307692	0.384615	13
1	0	2
0.166667	0.5	6
0.666667	0.333333	9
0.428571	0.571429	7
0.666667	0.222222	9
0.375	0.5625	16
0.6	0.4	10
0.4	0.6	10
0.769231	0.0769231	13
0.333333	0.666667	3
0	0.5	2
0.6	0.4	5
0.1	0.6	10
0	1	5
0.2	0.733333	15
0.333333	0.666667	3
0.25	0.5	4
0.666667	0	3
0.230769	0.692308	13
0.538462	0.307692	13
0.571429	0.428571	7
0.545455	0.454545	11
0.5	0.25	4
0.2	0.8	5
0.333333	0.666667	3
0.2	0.8	5
0.5	0.375	8
1	0	1
0	1	1
0.25	0.75	4
0.666667	0.333333	3
0.65	0.35	20
0.75	0.25	12
1	0	1
0.571429	0.428571	7
0.75	0.25	4
0.545455	0.454545	11
0.266667	0.666667	15
0.5	0.5	8
1	0	1
0.666667	0.333333	6
0.666667	0	3
0.6	0.4	5
0.333333	0.666667	9
1	0	1
0.833333	0.0833333	12
0.571429	0.357143	14
0.6	0.4	15
0.428571	0.571429	7
0.222222	0.555556	9
0.375	0.625	8
0.625	0.375	8
0.5	0.5	12
0.26087	0.73913	23
0.3	0.7	10
0	1	1
0.833333	0.166667	6
0.666667	0.333333	9
0.5	0.5	8
0.5	0.333333	12
1	0	5
0.333333	0.666667	6
0.166667	0.833333	6
0	1	6
0.8	0.2	5
0.571429	0.428571	14
0.5	0.5	8
0.454545	0.545455	11
0.333333	0.666667	9
0.5	0.5	16
0.5	0.5	6
0.166667	0.833333	6
0.1	0.9	10
0.777778	0.111111	9
0.714286	0	7
0.8	0.2	5
0.5	0.333333	6
0.166667	0.833333	6
0.428571	0.571429	7
0.25	0.25	8
0	1	4
0.666667	0.333333	12
0.727273	0.181818	11
0.555556	0.444444	9
0	1	4
0.2	0.6	5
0.25	0.75	8
0.142857	0.714286	7
0.666667	0	3
0.538462	0.307692	13
0.4	0.5	10
0.266667	0.733333	15
0	1	1
0.2	0.8	5
0.444444	0.444444	9
0.8	0.2	10
0.75	0.25	4
0.2	0.8	5
0.666667	0.333333	3
0.666667	0.25	12
0.333333	0.666667	3
0.411765	0.588235	17
0.572848	0.413907	302
0.5	0.5	8
0.5	0.4	10
0.25	0.75	8
0.333333	0.666667	9
0.513393	0.473214	1120
0.333333	0.666667	3
0.714286	0.142857	7
0.444444	0.555556	9
0.615385	0.384615	13
0.357143	0.5	14
0	1	1
0.333333	0.333333	3
0.2	0.8	5
0.4	0.2	5
0.2	0.7	10
0	1	4
0.125	0.75	8
0.647059	0.294118	17
0.25	0.25	4
0.166667	0.833333	6
0	1	2
0.2	0.6	5
0.455696	0.481013	79
0.555556	0.222222	9
0.222222	0.777778	9
0.5	0.5	2
0.25	0.75	8
0.666667	0.333333	3
0.5	0.5	2
0	1	4
0.333333	0.666667	3
0.6	0.4	5
0.571429	0.285714	7
0.5	0.5	6
0.5	0.5	12
0	1	3
0.3	0.6	10
0.333333	0.333333	3
1	0	6
0.666667	0.333333	12
0.583333	0.416667	12
0.705882	0.294118	17
0.636364	0.363636	11
0.5	0.166667	6
0.555556	0.444444	18
0.555556	0.444444	18
0.428571	0.571429	14
0.266667	0.666667	15
0.4375	0.5625	16
0.555556	0.444444	18
0.333333	0.333333	3
0.166667	0.666667	6
0.444444	0.333333	9
0	1	3
0.25	0.75	28
0.857143	0.142857	7
0.5	0.5	6
0.4	0.4	5
1	0	4
0.5	0.5	6
0.272727	0.454545	11
0.5	0.5	10
0.285714	0.714286	7
0.357143	0.642857	14
0.333333	0.666667	9
0.333333	0.333333	3
0.333333	0.666667	3
0.5	0.25	4
0.6	0.4	10
0.5	0.5	20
0.75	0	4
0.482759	0.517241	29
0.470588	0.470588	17
0.666667	0.333333	18
0.875	0.125	8
0.6	0.4	5
0.5	0.5	4
0.571429	0.428571	7
0.321429	0.678571	56
0.321429	0.678571	56
0.125	0.875	8
0.545455	0.454545	11
0.2	0.8	5
0.4	0.6	5
0.625	0.375	8
0.5	0.5	6
0.3	0.6	10
0.5	0.5	8
0.538462	0.307692	13
0.714286	0.285714	7
0.5	0.5	6
0.571429	0.428571	7
0.714286	0.214286	14
0.285714	0.714286	7
0.4	0.6	5
0.375	0.5	8
0.5	0.375	16
0.4	0.6	5
0.666667	0.333333	9
0.428571	0.571429	7
0.285714	0.571429	14
1	0	5
0.809524	0.190476	21
0.75	0.25	12
0.636364	0.272727	11
0.5	0.5	8
0.5	0.5	6
0.777778	0.222222	9
0.777778	0.222222	9
0.5	0.5	4
1	0	2
0.111111	0.444444	9
0.333333	0.666667	9
1	0	3
0.5	0.5	4
0.625	0.375	8
0.666667	0.333333	9
0.555556	0.444444	18
0.571429	0.428571	7
0.777778	0.222222	9
0.5	0.5	4
0.6	0.4	5
0.352941	0.529412	17
1	0	1
0.923077	0.0769231	13
0.666667	0	6
1	0	1
0.458333	0.5	24
0.75	0.25	12
0.125	0.875	8
0.5	0.5	6
0.666667	0.333333	6
0.5	0.5	2
0	0.8	5
0.5	0.5	2
0.666667	0.333333	3
0.75	0.25	4
0.5	0.5	6
0.142857	0.857143	7
0.5	0.5	8
0.5	0.5	2
0.5	0.5	4
1	0	3
1	0	2
0.666667	0.333333	6
1	0	1
0	1	3
0	1	7
0.333333	0.666667	6
0.666667	0.333333	9
1	0	3
0.5	0.5	4
0.571429	0.428571	7
0.25	0.6875	16
0.333333	0.333333	3
0.5	0.5	2
0.222222	0.777778	9
0.75	0.25	4
0.8	0.2	5
0	1	1
0.571429	0.428571	7
0.3	0.7	10
0	1	2
0.428571	0.571429	7
0.333333	0.666667	3
0.5	0.333333	12
0.5	0.5	6
0.666667	0.222222	9
0.5	0.5	6
0.25	0.75	8
0.5	0.5	6
0.25	0.75	8
0.307692	0.692308	13
0.428571	0.571429	7
0.6	0.4	5
0.333333	0.666667	3
0.75	0.125	8
0.6	0.4	10
0.5	0.5	6
0.3	0.6	10
0.5	0.5	6
1	0	5
0.8	0.2	5
0.222222	0.777778	9
0.25	0.75	4
0.142857	0.857143	7
0.833333	0.0833333	12
0	1	5
0.714286	0.285714	7
0.6	0.4	5
0.714286	0.285714	7
0.5	0.5	4
0.375	0.625	8
0.4	0.6	5
0.666667	0.333333	6
0	1	2
0.285714	0.714286	7
1	0	6
0.181818	0.636364	11
0.4	0.6	5
1	0	4
0.5	0.5	6
0.833333	0.166667	6
0.5	0.5	2
0.833333	0	6
0.444444	0.555556	9
1	0	1
0.2	0.6	5
0.5	0.25	4
0	1	3
0.5	0.5	4
1	0	5
0	1	3
0.833333	0.166667	6
0.777778	0.222222	9
0.666667	0.333333	3
0	1	4
0.444444	0.444444	9
0.166667	0.833333	6
0.5	0	2
0.777778	0.222222	9
0.4	0.6	5
0	1	3
0.714286	0.285714	7
0.666667	0.333333	6
0.714286	0.142857	7
0.25	0	4
1	0	4
0.25	0.75	4
0.5	0.333333	12
0	1	3
1	0	3
0.5625	0.4375	16
0	1	2
0.666667	0.333333	3
0.666667	0.333333	3
0.4	0.6	5
0.571429	0.428571	7
0.777778	0.222222	9
0.666667	0.333333	6
0.714286	0.285714	7
0.25	0.75	4
0.285714	0.714286	7
0	1	3
0.6	0	5
0	0.666667	3
0.25	0.75	4
1	0	3
0.142857	0.857143	7
0.375	0.375	8
0.5	0.5	2
0.333333	0.666667	3
0.3	0.7	10
0.5	0.5	6
0.75	0.25	4
0.444444	0.444444	9
0.5	0.5	2
0	0.6	5
0.857143	0.142857	7
0.6	0.4	5
0.833333	0.166667	6
0.2	0.8	5
0.5	0.5	4
0	1	1
0.333333	0.666667	6
0	1	2
1	0	3
0.5	0.5	6
0.166667	0.833333	6
0.4	0.6	5
1	0	3
0.5	0.5	2
0.5	0.5	2
0	1	2
0.75	0.25	4
0.5	0.5	4
0.333333	0.666667	3
1	0	2
1	0	2
1	0	2
0.666667	0.333333	3
0.2	0.2	5
0.5	0.5	2
1	0	2
1	0	3
1	0	3
0.666667	0.333333	6
0	1	2
0.428571	0.571429	7
0.5	0.25	4
0.5	0.5	6
1	0	2
0	1	2
0.666667	0.333333	3
0.666667	0.333333	3
0	1	1
1	0	3
0.5	0.5	4
1	0	3
1	0	1
0	1	10
0.666667	0.333333	3
0	1	1
0.5	0.5	4
0	1	1
0.5	0.5	2
1	0	1
0.5	0.5	4
0	1	1
1	0	3
0	0.5	2
0.666667	0.333333	3
0.428571	0.571429	7
1	0	3
1	0	2
0	0.333333	3
0.75	0.25	4
0.714286	0.285714	7
0.75	0.25	4
0.428571	0.428571	7
0.666667	0.333333	3
1	0	3
0	1	4
0.666667	0.333333	6
0.857143	0.142857	7
0.2	0.8	5
0.333333	0.666667	6
0.666667	0.333333	3
0.8	0.2	5
0.5	0.5	10
0.5	0.5	4
1	0	1
0.666667	0.333333	3
1	0	2
0.5	0.5	2
1	0	2
0.8	0.2	5
0.8	0.2	5
0.833333	0.166667	6
0.333333	0.666667	6
0.571429	0.428571	7
0	0.5	2
0.75	0	4
0.5	0.5	2
0.333333	0.666667	3
0.25	0.75	8
0.333333	0.666667	3
0.666667	0.333333	3
1	0	6
0.777778	0.222222	9
0.833333	0.166667	6
0.571429	0.428571	7
0.888889	0.111111	9
0.666667	0.333333	3
0.6	0.4	5
0	1	1
0	1	1
0	1	1
1	0	4
0	1	1
0	1	1
0.625	0.375	8
1	0	7
0.75	0.25	12
1	0	3
0	0	2
1	0	1
1	0	3
0	1	2
0	1	3
1	0	1
0	1	1
0.333333	0.666667	3
1	0	1
0.2	0.8	5
1	0	4
0.666667	0	3
0.555556	0.444444	9
0	1	1
0	0.666667	3
0	1	2
0	1	1
0.5	0.5	2
0.25	0.5	4
0	1	1
0.375	0.625	8
0.666667	0.333333	3
1	0	2
0.714286	0.285714	7
0.166667	0.833333	6
0.666667	0.333333	3
1	0	2
0	1	4
0	1	1
0.555556	0.444444	9
0	0.5	6
1	0	4
1	0	5
0.5	0.5	8
1	0	3
0.5	0.5	2
0.4	0.6	5
1	0	4
0.75	0	4
0.6	0.4	5
0.428571	0.571429	7
0.333333	0.666667	3
0.5	0.5	2
1	0	2
0.5	0.5	6
0.8	0	5
1	0	2
0.5	0.5	2
0.8	0.2	5
0	1	3
1	0	5
0	1	2
0.615385	0.307692	13
0.8	0.2	5
0.333333	0.5	6
0	1	8
0.6	0	5
0.571429	0.142857	7
0.5	0.5	4
0	0.8	5
1	0	5
1	0	3
0.666667	0.333333	3
0.5	0.5	8
1	0	1
0	1	2
0.6	0.4	5
0.5	0.5	4
1	0	1
1	0	3
0	1	2
0.5	0.5	2
0.888889	0.111111	9
0.666667	0.333333	3
0.75	0.25	4
0	1	4
0.4	0.6	5
0.545455	0.363636	11
0.166667	0.5	6
0.727273	0.181818	11
0.6	0.4	5
0.75	0	4
0.25	0.75	4
0.2	0.8	5
0.388889	0.611111	18
0.4	0.4	10
0.428571	0.571429	7
0.666667	0.333333	6
0.25	0.625	8
0.6	0.4	5
0.5	0.5	8
0.333333	0.666667	6
0	1	1
0	1	3
0.857143	0.142857	7
0.833333	0.166667	6
0.5	0.5	2
0.4	0.6	5
0.666667	0.333333	3
0.5	0.5	12
0	1	6
0.285714	0.571429	7
0.5	0.5	10
0.25	0.75	4
0.333333	0.666667	6
0.333333	0.333333	3
0.454545	0.545455	11
1	0	3
0.5	0.5	2
0.333333	0.333333	3
0.75	0.25	4
0.75	0.25	4
0.2	0.8	10
0.5	0.5	6
0.5	0.5	2
0.2	0.8	5
0.1	0.6	10
1	0	4
0.375	0.5	8
0	1	2
0	1	4
0.8	0	5
0.4	0.6	5
0.5	0.5	2
0.444444	0.555556	9
0.333333	0.666667	6
0.2	0.8	10
0.25	0.625	8
0.5	0.5	2
0	1	3
0.363636	0.545455	11
0	0.888889	9
0.666667	0.333333	3
0.75	0	4
0.333333	0.666667	3
0.833333	0.166667	6
0.666667	0.333333	6
0.555556	0.444444	9
0.75	0.25	4
0	1	5
0.2	0.8	5
0.454545	0.545455	11
0.666667	0.333333	3
1	0	1
0.727273	0.181818	11
0	1	4
0.5	0.5	2
0	1	1
0.428571	0.571429	7
0.5	0.5	10
0.714286	0.285714	7
0	1	2
0.125	0.875	8
0.666667	0.333333	6
0.333333	0.666667	6
0.5	0.5	4
0.2	0.8	5
0.5	0.5	4
0.4	0.4	5
0.166667	0.833333	6
0.6	0.4	5
0.555556	0.444444	9
0.5	0.5	8
0.666667	0.333333	3
0.5	0.333333	6
1	0	5
0.666667	0.333333	12
0.25	0.75	4
0.333333	0.666667	3
0.142857	0.857143	7
0.375	0.625	8
0.5	0.5	4
0	1	3
0.5	0.5	4
0.5	0.5	4
0.25	0.75	4
0	1	8
1	0	4
0.6	0.4	5
0.625	0.375	8
1	0	6
0	1	5
1	0	5
1	0	4
0.333333	0.666667	9
0.375	0.625	8
0	1	1
0.2	0.8	5
0	1	1
0.888889	0.111111	9
0.0909091	0.818182	11
0.4	0.6	5
0.2	0.8	5
0	1	1
0.666667	0.333333	3
0.75	0.25	4
0.2	0.6	5
0.444444	0.555556	9
0.6	0.4	5
0	1	1
0.375	0.625	8
0.411765	0.529412	17
0.5	0.333333	6
0.5	0.5	6
1	0	5
0.333333	0.666667	3
0.571429	0.285714	14
0.5	0.5	8
0.666667	0.333333	6
0.555556	0.222222	9
0	1	6
0.8	0.2	5
0.666667	0.333333	6
0.5	0.5	6
0.75	0.25	8
0.833333	0.166667	6
0.333333	0.666667	6
0.4	0.6	5
0.625	0.375	8
0	0.75	4
0	1	4
0.181818	0.727273	11
1	0	2
0.5	0.5	6
0.3	0.7	10
0.5	0.5	6
0.571429	0.428571	7
0.6	0.4	5
0.461538	0.384615	13
0.75	0.166667	12
1	0	4
0	1	1
0	1	6
0.4	0.6	5
0.333333	0.666667	12
0.571429	0.285714	7
0.818182	0.0909091	11
0.375	0.625	8
0.5	0.5	4
0.272727	0.545455	11
0.6	0.4	5
0.333333	0.666667	6
0.166667	0.5	6
0.666667	0.333333	3
0.333333	0.333333	6
0.5	0.166667	6
0.5	0.5	8
0.4	0.6	5
0.6	0.4	5
0.5	0.5	8
0.2	0.8	5
0.3	0.6	10
0.375	0.625	8
0.2	0.8	5
0	0.5	2
0.142857	0.714286	7
0	1	2
0.6	0.4	5
0.4	0.6	5
0.666667	0.333333	6
0.5	0.5	4
0.6	0.4	5
0	0.5	2
0.333333	0.333333	3
0.5	0.5	2
1	0	3
1	0	4
0.333333	0.5	6
0.428571	0.571429	7
0.5	0.5	6
0.8	0.2	5
0.666667	0.333333	6
0.4	0.6	5
0.4	0.6	5
0.5	0	2
0.5	0.5	4
0.75	0.25	4
0.5	0.5	2
0.5	0.5	4
0.444444	0.555556	9
0.666667	0.333333	6
0.666667	0.333333	6
0.25	0.75	4
1	0	5
0.333333	0.666667	3
0.625	0.375	8
0.2	0.6	10
0.666667	0.333333	12
0	1	13
0.444444	0.555556	9
0.5	0.25	4
0.7	0.2	10
0.5	0.5	10
0.333333	0.666667	6
0.444444	0.555556	9
0	1	2
0	1	3
0.333333	0.666667	3
0.5	0.416667	12
0.333333	0.333333	3
0.333333	0.666667	3
0.25	0.5	4
1	0	3
0.833333	0.166667	6
0.5	0.5	6
0.571429	0.428571	7
0	1	7
1	0	4
0.666667	0.333333	3
0.333333	0.666667	3
0.5	0.5	6
0.571429	0.428571	7
0.6	0.4	10
0.4	0.6	5
1	0	4
0	0.75	4
0.333333	0.666667	9
0.6	0.4	10
0.454545	0.545455	11
1	0	2
0.666667	0.333333	3
0.5	0.5	4
0.5	0.5	8
0.833333	0.166667	6
0.5	0.5	4
0.5	0.5	2
0.5	0.5	4
0.384615	0.615385	13
0.333333	0.666667	3
0.333333	0.666667	6
0.8	0.2	5
0.5	0.5	2
0.857143	0.142857	7
0.333333	0.666667	3
0.666667	0	3
0	1	1
1	0	2
0.75	0	4
0	1	2
0.5	0.5	4
0.75	0	4
0.75	0.25	4
0	0.8	5
1	0	6
1	0	2
0.428571	0.428571	7
1	0	5
0.714286	0.285714	7
0.428571	0.571429	7
0.5	0.5	2
0.25	0.75	4
0.75	0.25	4
0.666667	0.333333	6
0.4	0.4	5
0.285714	0.714286	7
1	0	2
0.666667	0.333333	3
0.5	0.5	6
0.6	0.4	5
1	0	4
1	0	4
1	0	2
0.6	0.4	5
1	0	1
0.75	0.25	4
0.8	0.2	5
0.428571	0.571429	7
0.25	0.5	8
0.727273	0.181818	11
0.4	0.6	5
0.642857	0.285714	14
0.285714	0.714286	7
0.5	0.5	4
0.333333	0.666667	3
0.5	0.5	4
0.4	0.6	5
0.714286	0.142857	7
0.555556	0.444444	9
0.4	0.4	5
1	0	3
0.333333	0.666667	12
0.666667	0.333333	3
0.25	0.25	4
0.714286	0.285714	7
1	0	2
0.75	0.25	8
0.833333	0.166667	6
0.5	0.333333	6
0.666667	0.25	12
0.375	0.625	8
0	1	1
0.142857	0.571429	7
0.833333	0.166667	6
0.428571	0.428571	7
0.666667	0.333333	3
0.888889	0.111111	9
0.25	0.5	4
0.333333	0.333333	3
0.666667	0.333333	6
0.5	0.333333	6
0.583333	0.416667	12
0.5	0.5	4
0.5	0.5	2
0.833333	0	6
0.6	0.4	5
0.5	0.5	2
0.5	0	2
0.333333	0.666667	3
0.5	0.5	2
0.4	0.6	5
0.25	0.75	4
0	1	2
1	0	7
1	0	4
0.5	0.5	4
0.5	0.5	2
0	1	4
1	0	2
0.75	0	4
0.666667	0.333333	3
0.5	0.5	2
0.25	0.75	8
0.714286	0.285714	7
0.454545	0.454545	11
0.666667	0.333333	3
0.25	0.75	4
0.333333	0.666667	6
0.666667	0.333333	6
0	1	4
0.272727	0.636364	11
0.5	0.5	6
0.636364	0.363636	11
1	0	7
0.333333	0.666667	3
0.555556	0.444444	9
0	1	4
0	1	5
1	0	4
0.666667	0.333333	9
0	1	3
0	1	1
0.5	0.5	2
0.5	0.5	6
0.6	0.4	5
0.666667	0.333333	3
0.6	0.4	5
1	0	2
0.545455	0.454545	11
0.6	0.2	5
0.333333	0.666667	3
0.25	0.75	4
1	0	2
0.285714	0.714286	7
0.8	0.2	5
0.5	0.5	6
0.545455	0.454545	11
0.5	0.5	6
0.517241	0.448276	29
1	0	2
1	0	2
0.25	0.75	4
0.428571	0.571429	7
0.666667	0.333333	6
0.5	0.5	6
0.333333	0.666667	6
0.3	0.7	10
0.833333	0.166667	6
0.8	0	5
0	1	7
0.333333	0.333333	3
0.5	0.5	2
0.571429	0.285714	7
0.625	0.375	8
0	1	10
0.2	0.8	5
0.333333	0.666667	6
0.666667	0.333333	6
0.25	0.75	4
0.5	0.5	4
0.666667	0.333333	3
1	0	3
1	0	2
0.5	0.5	2
0.5	0.5	2
0.636364	0.363636	11
0.333333	0.666667	3
0.666667	0.333333	6
0.5	0.5	4
0.777778	0.222222	9
0.5	0.4	10
1	0	2
0.777778	0.222222	9
0.5	0.5	4
0.666667	0.333333	9
1	0	4
1	0	2
0.285714	0.571429	7
0.727273	0.272727	11
0.285714	0.714286	7
1	0	2
0	1	2
0.875	0.125	8
0.5	0.5	6
0.6	0.4	5
0.5	0	6
0.5	0.25	4
1	0	6
0.75	0.25	8
0.25	0.75	8
1	0	2
0.714286	0.285714	7
0.4	0.6	5
0	0.6	5
0.25	0.75	4
0.833333	0.166667	6
0.75	0.125	8
0	0.875	8
0.75	0.25	4
0.375	0.625	8
0.222222	0.666667	9
0.4375	0.5625	16
0.75	0.166667	12
0.5	0.5	6
0.5	0.416667	12
1	0	7
0.4	0.6	5
0.75	0.25	4
0.4	0.6	5
0.4	0.6	5
0.2	0.4	5
0.25	0.75	4
0.555556	0.444444	9
0.666667	0.333333	3
1	0	10
0.25	0.75	4
0.125	0.875	8
0	0.75	4
0.666667	0.333333	6
0.5	0.5	6
0.4	0.6	5
0.333333	0.666667	9
0.333333	0.666667	3
1	0	1
0.4	0.4	10
0.5	0	2
0	0.75	4
0.2	0.8	5
1	0	2
0.222222	0.777778	9
0.666667	0.333333	3
0.8	0.2	5
0.857143	0.142857	7
0.333333	0.666667	6
0	1	5
0.222222	0.666667	9
0.5	0.25	4
0.25	0.75	4
0.125	0.875	8
0.45	0.55	20
0.2	0.8	5
0	1	3
0.5	0.5	4
0	1	4
0.5	0.5	10
0.714286	0.285714	7
0.333333	0.666667	6
0.111111	0.888889	9
0.75	0.25	4
0.111111	0.888889	9
1	0	3
0.428571	0.571429	7
0.25	0.75	4
0	0.833333	6
1	0	7
0.5	0.333333	6
0.4	0.6	5
1	0	3
0.6	0.4	5
0.6	0.4	5
0.166667	0.833333	6
0.333333	0.619048	21
0.75	0.25	8
0.666667	0.166667	6
0.428571	0.571429	7
0.75	0.25	4
0	1	5
0.166667	0.833333	6
0.333333	0.666667	6
0	1	8
0.142857	0.714286	7
0.166667	0.5	6
0	1	3
0.8	0.2	5
1	0	1
0.142857	0.428571	7
0.142857	0.857143	7
0.571429	0.428571	7
0.571429	0.428571	7
0.333333	0.666667	9
0	1	5
0.727273	0.181818	11
0.5	0.5	6
0.571429	0.428571	7
0	1	4
1	0	5
0.75	0.25	4
0.375	0.625	8
0	1	2
0.714286	0.285714	7
0.6	0.2	5
0.333333	0.666667	3
0.888889	0.111111	9
0.5	0.5	2
0.833333	0	6
0	0.5	2
0.8	0.2	10
0.375	0.625	8
0.75	0.25	8
0.666667	0.333333	3
0.4	0.6	5
0.1	0.8	10
0.375	0.625	8
1	0	1
0.25	0.75	8
0.833333	0.166667	6
0.181818	0.818182	11
0.25	0.5	8
0.666667	0.166667	6
0.6	0.4	5
0.545455	0.454545	11
0.571429	0.428571	7
0.5	0.5	6
0.375	0.625	8
0.25	0.75	4
0.5	0.5	6
0.5	0.25	4
0	1	7
0.4	0.6	5
1	0	4
0.444444	0.333333	9
0.363636	0.636364	11
0.5	0.5	4
0.5	0.5	2
0.666667	0.222222	9
0.571429	0.428571	7
0.5	0.5	12
0.75	0.25	4
0.5	0.5	6
0.571429	0.428571	7
0.6	0.3	10
1	0	5
1	0	1
0.6	0	5
0	1	1
0	1	3
0.555556	0.444444	9
0.333333	0.333333	6
0.625	0.375	8
0.5	0.5	6
0.9	0.1	10
1	0	3
0.555556	0.444444	9
0.538462	0.230769	13
0.333333	0.666667	3
1	0	5
0.428571	0.428571	7
0	1	6
0.333333	0.666667	3
0.833333	0.166667	6
0.5	0.5	4
0.5	0.5	4
1	0	5
0.142857	0.714286	7
0	1	5
0.6	0.4	5
0	1	2
0	1	6
0.769231	0.230769	13
0.428571	0.428571	7
0.75	0.25	4
0.666667	0.333333	6
0.666667	0.333333	6
0.333333	0.666667	3
0.5	0.5	6
0.75	0.25	4
0.375	0.5	8
1	0	2
0.2	0.6	5
0.4	0.6	5
0.7	0.3	10
0.333333	0.666667	6
0	1	3
0.666667	0.333333	6
0.4	0.6	10
0.6	0.4	5
0.375	0.5	8
1	0	7
0.444444	0.555556	9
0.714286	0.285714	7
0.75	0.25	12
1	0	2
0.571429	0.428571	7
1	0	2
0.8	0.2	5
0.666667	0.333333	3
0.571429	0.428571	7
0.333333	0.666667	6
0.5	0.5	4
0.625	0.375	8
1	0	3
0.8	0.2	5
0.75	0.25	4
0.8	0.2	5
0.5	0.5	4
0	0.75	4
1	0	3
0.5	0.5	4
0.6	0.4	5
0	1	3
0.5	0.5	6
0.25	0.75	12
0.75	0.25	4
0.25	0.75	4
0.666667	0	3
0.75	0.25	4
0.666667	0	3
0	1	3
0.9	0.1	10
0.25	0.75	8
0.434783	0.565217	23
0.5	0.5	4
0.636364	0.363636	11
0.2	0.4	5
0.5	0.5	16
0.857143	0.142857	7
0.538462	0.461538	13
0.8	0.2	5
0.5	0.5	8
0.125	0.875	8
0.4	0.6	5
0.6	0.4	5
0.6	0.4	10
0.571429	0.428571	7
0.142857	0.857143	7
0.666667	0.333333	3
0	1	7
0.666667	0.333333	3
0.75	0.25	4
0.444444	0.555556	9
0.333333	0.666667	6
0	1	3
0.714286	0.285714	7
0.545455	0.363636	11
0.727273	0.272727	11
0.75	0.25	4
0.714286	0.285714	7
1	0	3
0.125	0.875	8
0.52381	0.47619	21
0.5	0.5	12
0.25	0.75	4
1	0	2
0.8	0.2	5
0.384615	0.615385	13
0.777778	0.222222	9
1	0	4
0.285714	0.61039	77
0.5	0.5	10
0.666667	0.333333	6
0.727273	0.272727	11
0.375	0.625	8
0.2	0.8	5
0.5	0.5	2
0.714286	0.285714	7
0.125	0.875	8
0.777778	0.111111	9
0.266667	0.666667	15
0.3	0.6	10
0.6875	0.3125	16
0.5	0.5	2
0.8	0.2	10
0.769231	0.230769	13
0.5	0.5	2
0.333333	0.666667	6
1	0	8
0.842105	0.157895	19
1	0	4
1	0	4
0.125	0.875	8
0.6	0.4	5
0.5	0.5	2
0.666667	0.333333	3
0.428571	0.571429	7
0.666667	0.333333	3
0.666667	0.333333	3
1	0	6
0.777778	0.222222	9
0.75	0.25	4
0.5	0.5	8
0.4	0.4	5
1	0	4
0	1	8
0.705882	0.294118	17
0.166667	0.833333	6
0.642857	0.357143	14
0.75	0.25	4
0.714286	0.285714	7
0.3	0.7	10
0.428571	0.571429	21
0.571429	0.428571	7
0.333333	0.666667	3
0.5	0.5	2
0.428571	0.571429	7
0.5	0.5	2
0.733333	0.266667	15
0.733333	0.266667	15
0.714286	0.285714	7
0.5	0.5	8
0.571429	0.428571	7
0.5	0.5	4
0.4	0.6	5
0.333333	0.666667	3
1	0	8
0.8	0.2	10
0.833333	0.166667	6
0.5	0.5	10
0.833333	0.166667	6
0.555556	0.444444	9
0.5	0.5	10
0.615385	0.384615	13
0.714286	0.285714	7
0.857143	0.142857	7
0.222222	0.777778	9
0.555556	0.388889	18
0.454545	0.545455	11
1	0	5
0.8	0.2	5
0.4	0.6	10
0.529412	0.411765	17
0.7	0.3	10
1	0	13
0.555556	0.444444	9
0.833333	0.166667	6
0.4	0.6	5
0.769231	0.230769	13
0.727273	0.272727	11
0.8	0.2	5
0.375	0.5	8
0.714286	0.285714	7
0.473684	0.473684	19
0	1	3
0.666667	0.333333	9
0.75	0.25	8
1	0	5
0.5	0.5	2
0.833333	0.166667	6
1	0	2
0.666667	0.333333	3
0	1	4
0.714286	0.285714	7
0.888889	0.111111	9
0.75	0.25	4
0.875	0.125	8
0.545455	0.454545	11
0.428571	0.428571	7
0.833333	0.166667	6
0.833333	0	6
0.888889	0.111111	9
0.833333	0.166667	6
1	0	3
1	0	1
0.4375	0.375	16
0.857143	0.142857	7
0.714286	0.285714	7
0	1	5
0.8	0.2	5
0.75	0.25	8
0.666667	0.333333	12
0.5	0.5	6
0.5	0.5	6
0.571429	0.428571	7
0.818182	0.181818	11
0.714286	0.285714	7
0.75	0	4
0.333333	0.666667	3
0.727273	0.181818	11
0.545455	0.454545	11
0.714286	0.285714	14
0.666667	0.222222	9
0.727273	0.272727	22
0.466667	0.533333	15
0.818182	0.181818	11
0.571429	0.428571	7
0.428571	0.571429	7
0.4	0.6	5
0	0.714286	7
0.333333	0.666667	3
0.6	0.4	5
0	0.5	2
0	1	1
0.5	0.375	8
0.7	0.3	10
1	0	5
0.545455	0.454545	11
0.666667	0.333333	6
0.142857	0.857143	7
0.5	0.5	2
0.5	0.5	6
0.545455	0.454545	11
0.75	0.25	12
0.714286	0.285714	14
0.375	0.625	8
0.611111	0.388889	18
0.714286	0.285714	7
0.7	0.3	10
0.5	0.5	2
0.857143	0.142857	7
0.666667	0.333333	3
0.8125	0.1875	16
0.6	0.4	25
0.4	0.533333	15
0.6	0.4	10
0.75	0.25	4
0.875	0.125	8
0.333333	0.333333	3
0.5	0.5	4
0.666667	0.25	12
0.75	0.25	12
0.692308	0.230769	13
1	0	7
0.6	0.4	5
0.25	0.625	8
0.466667	0.466667	15
0.428571	0.571429	7
0.75	0.25	4
0.478261	0.521739	23
0.4	0.6	5
0.555556	0.444444	9
0.166667	0.833333	6
0.529412	0.411765	17
0.909091	0.0909091	11
0.25	0.75	8
0.7	0.3	10
0.75	0.25	4
0.714286	0.285714	7
0.75	0.25	4
0.666667	0.333333	6
0.2	0.8	5
0.769231	0.153846	13
0.454545	0.545455	11
0.428571	0.571429	7
0.857143	0	7
0.666667	0.333333	6
0.333333	0.666667	6
0.75	0.25	8
0.5	0.5	8
0.5625	0.4375	16
0.666667	0.333333	6
0.666667	0.333333	6
0.444444	0.555556	9
0.666667	0.333333	6
0.5	0.5	2
0.8	0.2	10
0.75	0.25	4
0.727273	0.272727	11
0.555556	0.444444	9
0.666667	0.333333	6
0.545455	0.272727	11
0.75	0.25	4
0.666667	0.333333	9
0.7	0.2	10
0.625	0.375	8
0.454545	0.545455	11
0.571429	0.428571	7
0.571429	0.428571	7
0.733333	0.266667	15
0.833333	0.166667	6
0.545455	0.454545	11
0.5	0.5	4
0.75	0.25	8
0.4	0.6	5
0.714286	0.142857	7
0.857143	0.142857	7
0.571429	0.428571	7
0.857143	0.142857	7
0.714286	0.142857	7
1	0	5
1	0	5
0.833333	0.166667	6
0.583333	0.416667	12
0.666667	0.333333	3
0.1	0.9	10
0.8	0.2	5
0.666667	0.333333	12
0.333333	0.666667	3
0.666667	0.333333	12
0.5	0.5	12
1	0	7
0.333333	0.666667	3
0.555556	0.444444	9
0.2	0.8	5
0.333333	0.5	6
1	0	7
0.666667	0.333333	9
1	0	10
0.5	0.5	4
0.9	0.1	10
0.5	0.5	14
0.769231	0.230769	13
0.454545	0.0909091	11
0.5	0.333333	12
0.9	0.1	10
0.5	0.375	8
0.875	0.125	8
0.909091	0.0909091	11
0.75	0.25	8
0.5	0.5	10
0.571429	0.428571	7
0.8125	0.1875	16
0.588235	0.411765	17
0.444444	0.555556	9
0.545455	0.454545	11
0.5625	0.4375	16
0.444444	0.555556	9
0.75	0.25	12
1	0	3
0.6	0.4	5
0.705882	0.294118	17
0.25	0.75	8
0.6	0.2	5
0.75	0.25	4
0.5625	0.375	16
0.571429	0.428571	7
0.625	0.375	8
0.666667	0.333333	6
0.6	0.3	10
0.833333	0.166667	6
0.625	0.25	8
0.285714	0.714286	14
0	1	5
0.375	0.625	8
0.25	0.75	4
0.8	0.2	5
1	0	6
0.727273	0.272727	11
1	0	2
0.428571	0.571429	7
0.666667	0.333333	9
0.888889	0.111111	9
0.846154	0.153846	13
0.846154	0.153846	13
0.3	0.7	10
0.555556	0.444444	9
0	1	4
0.727273	0.272727	11
0.8	0.2	10
0.4	0.6	5
0.666667	0.333333	9
0.5	0.5	16
0.5	0.333333	12
0.611111	0.333333	18
0.428571	0.571429	7
1	0	2
0.583333	0.333333	12
0.727273	0.272727	11
0.636364	0.363636	11
0.538462	0.461538	13
0.333333	0.666667	3
0.181818	0.818182	11
0.727273	0.272727	11
0.4	0.6	5
0.5	0.5	8
0.714286	0.285714	7
0.8	0.2	5
0.823529	0.176471	17
0.5	0.5	6
0.4	0.6	5
1	0	7
0.818182	0.181818	11
0.75	0.25	8
0.625	0.375	8
0.625	0.375	8
1	0	7
0.625	0.375	8
0.555556	0.444444	9
0.666667	0.222222	9
0.181818	0.818182	11
0.8	0.2	5
1	0	3
0	1	1
0.8	0.2	10
0.5	0.5	6
0	1	1
0.666667	0.333333	3
0.9	0.1	10
0.857143	0.142857	7
1	0	2
0.777778	0.222222	9
0.75	0.25	12
0.833333	0.166667	6
0.384615	0.615385	13
0.545455	0.454545	11
0.777778	0.222222	9
0.764706	0.235294	17
0.5	0.5	4
0.833333	0.166667	6
0.666667	0.333333	6
0.25	0.75	4
0.666667	0.333333	9
0.454545	0.545455	11
0.727273	0.272727	11
0.285714	0.714286	7
0.181818	0.818182	11
0.666667	0.222222	9
1	0	8
0.666667	0.333333	9
0.928571	0.0714286	14
0.727273	0.272727	11
0.625	0.375	8
0.7	0.3	10
0.333333	0.666667	3
0.857143	0.142857	7
0.2	0.8	5
0.777778	0.222222	9
0.6	0.4	5
0.5	0.333333	12
0.764706	0.235294	17
0	1	3
0.583333	0.416667	12
0.714286	0.285714	7
0.857143	0.142857	7
0	1	2
0.583333	0.416667	12
0.5	0.5	6
0.833333	0.166667	6
0.909091	0.0909091	11
0.666667	0.333333	3
0.75	0.25	4
0.333333	0.666667	9
0.818182	0.181818	11
0.6	0.4	5
0.7	0.3	10
0.75	0.25	8
0.4	0.6	5
0.5	0.5	14
0.8	0.2	10
0.5	0.5	2
0.666667	0.333333	9
0.583333	0.416667	12
0.454545	0.545455	11
0.666667	0.333333	6
1	0	2
0.333333	0.666667	15
0.666667	0.333333	12
0.875	0.125	8
0.5	0.5	4
0.833333	0.166667	6
0.8	0.2	5
0.538462	0.307692	13
0.4	0.6	10
0.363636	0.636364	11
0.857143	0.142857	7
0.5	0.5	6
0.6	0.4	10
0.75	0.25	8
0.5	0.5	12
0.75	0.25	4
0.75	0.25	8
0.25	0.75	4
0.75	0.25	8
0.363636	0.545455	11
1	0	3
0.833333	0.166667	6
0.384615	0.615385	13
0.5	0.5	10
1	0	2
0.75	0.25	8
0.833333	0.166667	12
0	1	5
0.555556	0.444444	9
0.6	0.4	5
0.666667	0.333333	12
0.363636	0.636364	11
0.666667	0.333333	15
0.375	0.625	8
0.333333	0.666667	9
0.55	0.45	20
0.8	0.2	5
1	0	8
0.444444	0.555556	9
0.5	0.5	8
0.222222	0.555556	9
0.916667	0.0833333	12
0.6	0.4	5
0.6875	0.3125	16
1	0	6
1	0	4
1	0	5
0.428571	0.571429	7
0.4	0.6	5
0.75	0.25	12
0.642857	0.357143	14
0.428571	0.571429	7
0.75	0.25	8
0.75	0.0833333	12
0.714286	0.285714	7
0.4	0.6	10
0.571429	0.428571	7
0.4375	0.5625	16
0.222222	0.777778	9
0.583333	0.416667	12
0.818182	0.181818	11
0.7	0.3	10
0.777778	0.222222	9
0.636364	0.363636	11
0.571429	0.428571	7
0.285714	0.714286	7
0.666667	0.166667	6
0.857143	0.142857	14
1	0	7
0.357143	0.642857	14
0.2	0.8	5
0.428571	0.571429	7
0.454545	0.545455	11
0.8	0.2	10
0.82	0.18	50
0.2	0.8	5
0.625	0.375	8
0.916667	0.0833333	12
0.375	0.625	16
0.363636	0.636364	22
0	1	1
0.4	0.6	5
0.2	0.8	5
0.6	0.4	10
0.428571	0.428571	7
0.445652	0.554348	92
0.571429	0.428571	7
0.5	0.5	8
0.538462	0.461538	13
0.666667	0.333333	3
0.285714	0.714286	7
0.636364	0.363636	22
0.533333	0.466667	15
0.375	0.625	8
0.571429	0.428571	7
0.714286	0.285714	7
0.75	0.25	4
0.333333	0.666667	9
0.4	0.6	10
0.611111	0.333333	18
0.363636	0.636364	11
0.714286	0.142857	7
0.666667	0.222222	9
0.545455	0.454545	11
0	1	5
0.45	0.45	20
0.333333	0.666667	6
0.25	0.75	8
0.428571	0.571429	7
0	1	4
0.777778	0.222222	9
0.7	0.3	10
0.7	0.3	10
0.785714	0.214286	14
0.666667	0.333333	9
0.222222	0.777778	9
0.428571	0.571429	7
1	0	6
0.533333	0.466667	15
0.714286	0.285714	7
0.666667	0.333333	9
0.714286	0.285714	14
0.4	0.6	5
0.444444	0.555556	18
0.692308	0.307692	13
0.666667	0.166667	6
0.692308	0.307692	13
0.5	0.5	12
0.333333	0.619048	21
0.444444	0.555556	9
0.333333	0.666667	18
0.4	0.5	20
0.631579	0.368421	19
0.285714	0.714286	7
0.473684	0.526316	19
0.357143	0.642857	14
0.25	0.5	4
0	1	1
0.857143	0.142857	7
1	0	4
0.666667	0.333333	3
0.319149	0.638298	47
0.4	0.6	5
0.368421	0.526316	19
0.444444	0.555556	9
0.166667	0.833333	6
0.333333	0.666667	6
0.375	0.625	8
0.0769231	0.615385	13
0.444444	0.555556	9
0.75	0.25	8
0.285714	0.714286	7
0.2	0.8	5
0.5	0.5	8
0.357143	0.642857	14
0.2	0.733333	15
0.545455	0.454545	11
0	1	4
0.583333	0.416667	12
0.666667	0.333333	6
0.4	0.6	5
0.428571	0.285714	7
0.333333	0.5	6
0.333333	0.5	6
0.7	0.3	10
0.75	0.25	8
0.0833333	0.916667	12
0.727273	0.181818	11
0.307692	0.692308	26
0.416667	0.583333	12
0.666667	0.333333	12
0.4	0.6	15
0.555556	0.444444	9
0.571429	0.428571	7
0.727273	0.272727	11
0.5	0.5	4
0.666667	0.333333	3
0.666667	0.333333	9
0.5	0.5	10
0.5	0.5	12
0	0.666667	3
0.666667	0.333333	3
0.75	0.25	8
0.666667	0.222222	9
0.545455	0.454545	11
0.666667	0.333333	3
0.545455	0.454545	11
0.5	0.5	6
0.5	0.375	8
0.00386905	0.58631	3360
0.25	0.75	4
0.875	0.125	8
1	0	6
0.727273	0.272727	11
1	0	9
1	0	4
0.833333	0.166667	12
0.5	0.5	8
0.482759	0.517241	29
0.428571	0.571429	7
0.5625	0.416667	48
1	0	1
1	0	4
0.545455	0.454545	11
0.230769	0.769231	13
0.6	0.4	5
0.5	0.5	12
0.333333	0.666667	6
0.333333	0.666667	3
0.25	0.625	8
0.2	0.8	5
0.75	0.25	12
0.5	0.5	8
0.375	0.625	16
0.263158	0.684211	19
0.5625	0.4375	16
0.333333	0.666667	12
0.857143	0.142857	7
0.625	0.375	8
0.25	0.75	4
0.5	0.5	2
0.428771	0.441341	1432
0.608696	0.391304	23
0.40367	0.440367	109
0.666667	0.333333	6
0.333333	0.666667	3
0.625	0.375	8
0.285714	0.428571	7
0.5	0.5	8
0.4375	0.5625	48
0	0.666667	6
0.4	0.6	5
0.5	0.5	4
0.5	0.5	4
0.5	0.5	6
0.375	0.625	8
0.571429	0.428571	7
0	1	1
0	1	1
0.571429	0.428571	7
1	0	1
0	1	3
0.583333	0.416667	12
0.5	0.5	8
0.625	0.375	8
0.5	0.5	6
0.5	0.5	2
0.5	0.5	4
0.444444	0.555556	9
0.7	0.3	10
0.428571	0.512987	308
0.545455	0.181818	11
0.5	0.5	2
0.75	0.25	4
0.571429	0.428571	7
0.285714	0.714286	7
0.111111	0.888889	9
0.166667	0.833333	6
0.777778	0.222222	9
0.4	0.6	5
0.333333	0.666667	9
0.428571	0.571429	7
0.625	0.375	8
0.75	0.25	4
0.857143	0.142857	7
0.8	0.2	5
0	1	5
0.75	0.25	4
0.142857	0.857143	7
0.2	0.8	5
0.307692	0.65812	117
0.2	0.6	5
0	1	5
0.25	0	4
0.461538	0.384615	13
1	0	3
0.333333	0.666667	3
0.666667	0.333333	3
1	0	3
0.833333	0	6
1	0	3
0.555556	0.444444	9
1	0	8
0.5	0.5	4
1	0	2
0.333333	0.666667	6
0.875	0	8
1	0	3
1	0	5
1	0	5
0.2	0.6	5
0.8	0.2	5
1	0	4
1	0	2
0.833333	0.166667	6
0.833333	0.166667	6
0.6	0.4	5
1	0	1
0.5	0.5	2
0.5	0.5	4
0	1	3
0.75	0.25	4
1	0	2
0.714286	0.285714	14
0.75	0	4
0.875	0	8
0.8	0.2	5
0.833333	0.166667	6
0.714286	0.285714	7
0.833333	0.166667	6
1	0	3
0.636364	0.272727	11
0.454545	0.545455	11
0.818182	0.0909091	11
0.5	0.5	2
0.666667	0.333333	3
1	0	4
0.888889	0	9
1	0	2
1	0	3
0.5	0.5	4
0.75	0.25	4
0.833333	0.166667	6
0.571429	0.428571	7
1	0	5
0.5	0.5	2
0.25	0.5	4
0	1	1
0.714286	0.285714	7
0.333333	0.666667	3
1	0	10
1	0	6
0.5	0.5	2
0.833333	0.166667	6
1	0	3
1	0	3
0.666667	0.333333	3
1	0	5
1	0	4
0.666667	0.333333	3
0.666667	0.333333	6
0.75	0.25	4
1	0	6
0.857143	0.142857	7
0.666667	0.333333	6
0.833333	0.166667	6
0.75	0.125	8
0.6	0.4	5
0.833333	0.166667	6
1	0	6
0.666667	0.333333	6
1	0	2
0.666667	0.333333	3
0.428571	0.571429	7
1	0	2
0.555556	0.333333	9
0.75	0.25	4
0.666667	0.333333	3
0.75	0.25	8
0.571429	0.428571	7
0.6	0.4	10
1	0	3
1	0	5
0.545455	0.363636	11
0.666667	0.333333	3
1	0	2
0.75	0.25	8
0.833333	0.166667	6
0.5	0.5	8
0.666667	0.333333	6
0.5	0.5	6
0.714286	0.285714	7
1	0	3
0.333333	0.666667	3
1	0	4
0.75	0.25	4
0.4	0.6	5
1	0	2
1	0	3
0.714286	0.142857	7
0.444444	0.444444	9
0.666667	0.333333	3
0.5	0.25	4
0.333333	0.666667	3
0.75	0.25	8
0.75	0.25	4
1	0	5
1	0	3
0.727273	0.272727	11
1	0	7
0.714286	0.285714	7
1	0	1
0.333333	0.666667	3
0.714286	0.285714	7
1	0	4
1	0	1
1	0	2
1	0	5
1	0	2
0.75	0.25	4
0.75	0	4
1	0	5
0.666667	0.333333	3
1	0	5
1	0	5
0.714286	0.285714	7
0.666667	0.333333	6
0.5	0.375	8
1	0	3
1	0	4
1	0	5
0.9	0.1	10
0.666667	0.333333	6
1	0	6
1	0	2
0.666667	0.333333	3
1	0	4
0.4	0.2	5
0.833333	0.166667	6
0.727273	0.181818	11
0.777778	0.222222	9
0.666667	0.333333	3
1	0	4
0	0.181818	11
1	0	5
0.6	0.2	5
1	0	4
0.285714	0.714286	7
0.625	0.125	8
0.714286	0.142857	7
1	0	2
0.857143	0.142857	7
0.666667	0.333333	6
0.6	0.4	5
0.666667	0.333333	3
0.333333	0.333333	3
1	0	2
0.6	0	5
1	0	7
1	0	4
0.714286	0.142857	7
0.909091	0.0909091	11
0.166667	0.833333	6
0.333333	0.666667	3
0	0.5	4
0.333333	0.555556	9
0.615385	0.307692	13
0.5	0.5	16
0.25	0.75	4
0.5	0.3125	16
0.603025	0.395085	529
0.566125	0.37819	431
0.584121	0.395085	529
0.142857	0.857143	7
0.0847458	0.0621469	531
0.666667	0.333333	15
0.142857	0.714286	7
0.557196	0.0129151	542
0.727273	0.272727	11
1	0	3
0.5	0.25	4
0.5	0.5	4
0	1	1
0.454545	0.545455	11
0.222222	0.777778	9
0.833333	0.166667	6
0	1	4
0.833333	0.166667	6
0	1	5
0.5	0.5	4
0.333333	0	3
0.333333	0.333333	3
0.142857	0.857143	7
0.666667	0.333333	6
0	1	3
0.666667	0.333333	3
0.357143	0.571429	42
1	0	4
0.166667	0.666667	6
0.555556	0.444444	9
0.6	0.4	5
0.5	0.5	2
0.5	0.5	2
0.333333	0.666667	3
0.444444	0.555556	9
0.571429	0.285714	7
0.454545	0.545455	11
0	0.8	5
0.333333	0.333333	6
1	0	1
0.142857	0.714286	7
0	1	1
0.166667	0.666667	6
0	1	1
0.357143	0.428571	14
0.5	0	2
0.75	0.25	4
0.5	0	2
0.25	0.5	4
1	0	1
0.666667	0.333333	3
0	0.333333	3
0.2	0.8	5
0.5	0.333333	6
0.5	0.5	4
0	1	1
0.6	0.2	5
0.666667	0.333333	3
0.5	0.5	6
0.5	0.5	6
0	1	1
0.5	0.5	4
0.75	0.25	4
1	0	1
0	1	1
0.4	0.4	5
0	0.666667	6
0	1	6
0	1	4
0.142857	0.714286	7
0	1	1
0	1	2
0	0	1
0	0.5	2
0.6	0.2	5
0	1	1
0.4	0.6	5
0	1	7
0.333333	0.666667	3
0.6	0.4	5
0.333333	0.666667	3
0	1	2
0.5	0.5	2
0	0	2
0.333333	0.333333	3
0.333333	0.5	6
0.5	0.5	4
0.333333	0.666667	3
0	1	1
1	0	2
0.25	0.5	12
1	0	2
0	1	1
0	0.8	5
1	0	1
0	0	1
0.6	0.2	5
0.428571	0.571429	7
0.666667	0.333333	12
0.5	0.5	4
0.5	0	2
1	0	3
0.5	0.5	2
0.333333	0.666667	3
0.25	0.75	4
0.125	0.625	8
0.5	0.5	2
0	1	1
0	1	2
0	0	2
0.25	0.75	4
0.333333	0.666667	6
0.5	0.5	2
1	0	4
0.5	0.333333	6
0.5	0.5	2
1	0	1
0.571429	0.428571	7
0.6	0.4	5
0.333333	0.333333	3
0	0	1
0.75	0.25	4
0.5	0.5	6
0.6	0.4	5
0.142857	0.428571	7
0.333333	0.333333	3
0.4	0.6	5
0.25	0.75	4
1	0	1
0.5	0.5	2
0.75	0.25	4
0.5	0.333333	6
1	0	2
0.166667	0.833333	6
0	1	1
0.333333	0.666667	3
0.2	0.4	5
0	0.75	4
0	0.5	2
0.142857	0.571429	7
0.6	0.4	5
0	1	1
0	1	1
0	0.5	2
0.333333	0.666667	3
0.5	0.5	2
1	0	1
1	0	1
0	1	1
0.666667	0.333333	3
0	0.833333	6
0	1	1
0.285714	0.571429	7
1	0	1
0	1	1
0	1	1
0.111111	0.666667	9
0.375	0.625	8
0.75	0.25	4
0	1	2
0.666667	0	3
0	0	1
0	1	2
0.5	0.5	2
0	0	1
0.666667	0.166667	6
0.25	0.5	4
1	0	2
0	1	1
0.5	0.5	16
0.2	0.8	5
0	1	4
0.25	0.5	4
0.5	0.5	6
0.25	0.75	4
0	1	1
0.333333	0.666667	3
0	0.5	2
0.333333	0.666667	3
0.333333	0.666667	6
0.5	0.5	2
0.333333	0.666667	3
0	0	1
1	0	1
0.625	0.375	8
0.666667	0.333333	3
0.75	0.25	4
0	0	1
0.666667	0.333333	3
0.428571	0.285714	7
0.428571	0.428571	14
0.444444	0.222222	9
0.333333	0.666667	3
0	0.333333	3
1	0	1
0.2	0.8	5
0.6	0.4	5
0.2	0.2	5
1	0	4
0.4	0.4	5
0.2	0.4	5
0.583333	0.333333	12
0.625	0.25	8
0.333333	0.666667	9
1	0	1
0.333333	0.666667	3
0	1	3
0.5	0.5	2
0.125	0.875	8
0.333333	0.666667	3
0.111111	0.777778	9
0.645833	0.270833	48
0.6	0.3	10
0.272727	0.454545	11
0.2	0.6	5
1	0	2
1	0	3
0.5	0.25	4
0.666667	0.222222	9
0.666667	0.333333	6
0.5	0.5	4
0.25	0.5	4
0	0	1
0.75	0.25	4
0.666667	0.333333	3
0	0.6	5
0.4	0.6	5
0.8	0.2	5
0.333333	0.666667	9
0.4	0.4	5
0	1	1
0.571429	0.285714	7
0.454545	0.454545	11
0	0.75	4
0.25	0.75	4
0	0	1
0.1	0.9	10
0.5	0.5	2
0.714286	0.285714	7
0.166667	0.666667	6
0.5	0	2
0.5	0.5	2
0	1	1
0.166667	0.666667	6
0.714286	0.285714	7
1	0	3
0.75	0	4
0.5	0.5	4
0.333333	0.333333	3
0.4	0.6	5
0.642857	0.357143	14
0.6	0.4	5
0.6	0.4	5
1	0	9
0.4	0.6	10
0.666667	0.333333	3
0.666667	0.333333	3
0	1	2
0.625	0.25	8
0.5	0.5	2
0.5	0	2
0.333333	0.666667	9
0.333333	0.666667	3
0.5	0.5	8
0.5	0.5	4
0.6	0.3	10
0.25	0.5	8
0.428571	0.142857	7
0.666667	0.333333	3
0	1	2
0.272727	0.727273	11
0.555556	0.444444	9
0.5	0.5	2
0.166667	0.666667	6
0.6	0.4	5
1	0	2
0.8	0.2	5
0.666667	0.333333	6
0.25	0.5	4
0.166667	0.833333	6
0.333333	0	3
0	1	4
0.5	0.5	10
0.8	0.2	10
0.25	0.75	4
1	0	3
0.6	0.4	10
0.4	0.6	5
0.6	0.4	5
0.6	0.4	5
0.5	0.5	6
0.125	0.875	8
1	0	2
0.8	0.2	5
0.2	0.8	5
0	1	6
0	1	2
0.375	0.625	8
0	1	1
0.181818	0.818182	11
0.464286	0.535714	28
0.333333	0.666667	3
0.714286	0.142857	7
0.833333	0	6
0.333333	0.333333	6
0	0.8	5
0.857143	0.142857	7
0	1	4
0.2	0.6	5
0.333333	0.666667	3
0	0	1
1	0	5
0.5	0.333333	6
1	0	2
0	1	3
0.5	0.25	4
0.333333	0.666667	6
0.4	0.6	5
1	0	6
0.5	0.5	6
0.666667	0.333333	3
0.4	0.4	5
0.444444	0.555556	9
0.5	0.333333	6
0.6	0.4	5
0.25	0.75	8
0	1	2
0.2	0.8	5
0.375	0.625	8
0.666667	0	3
0.5	0.5	6
0.333333	0.666667	6
0.25	0.5	12
0.4	0.4	10
0.75	0.25	4
0.5	0.25	4
1	0	6
0.625	0.375	8
0.6	0.2	5
0.2	0.8	5
0.230769	0.615385	13
0.2	0.8	5
0.25	0.5	4
0	1	3
0	0.5	2
1	0	1
0.461538	0.307692	13
0.833333	0.166667	6
0.333333	0.666667	6
0.25	0.5	4
0.5	0.5	4
0.5	0.5	4
0.666667	0.333333	3
0.5	0	2
1	0	3
0.333333	0.666667	9
0.333333	0.333333	6
0.272727	0.545455	11
0	0.666667	3
0.5	0.3	10
0.3	0.7	10
0.333333	0.666667	3
1	0	2
0.111111	0.666667	9
0.111111	0.444444	9
0.375	0.625	8
0.45	0.55	20
1	0	3
0.25	0.75	4
0	1	4
0.666667	0.333333	6
0.0769231	0.846154	13
0	0.75	8
0	1	5
0.666667	0	3
0	1	4
0	1	1
0.555556	0.333333	18
0.5	0.25	8
0.5	0.3	10
0.166667	0.833333	6
0.25	0.625	8
0.428571	0.571429	7
1	0	3
0.666667	0.166667	6
0	1	2
0	1	10
0.5	0.5	10
0.333333	0.666667	6
0.2	0.8	15
0.8	0.2	5
0.25	0.75	4
0.2	0.7	10
0.4	0.6	5
0	0	1
0.555556	0.333333	9
0.833333	0.166667	6
0.375	0.375	8
0	1	4
0.857143	0	7
0.2	0.8	5
0.363636	0.636364	11
0	1	2
0.2	0.7	10
0.333333	0.555556	9
0	1	2
1	0	2
0.2	0.6	5
0.0833333	0.916667	12
1	0	1
0.153846	0.846154	26
0.75	0.25	4
0.5	0.5	2
1	0	1
0.5	0.5	4
0.375	0.625	8
0.227273	0.727273	22
0.5	0.5	4
0.8	0.2	5
1	0	2
0.307692	0.615385	13
0.5	0.5	6
0	1	7
0.25	0.75	4
0.333333	0.666667	3
0.4	0.6	10
0.2	0.6	5
0.285714	0.714286	7
0.4	0.6	5
0.125	0.875	8
0.166667	0.833333	6
0.5	0.5	2
0.5	0.5	4
0.230769	0.769231	39
0.25	0.75	8
0.25	0.75	4
0.666667	0.333333	3
0.6	0.4	5
0.833333	0.166667	6
0.136364	0.765152	264
0.140152	0.844697	264
0	0.666667	3
0.25	0.75	8
0.1	0.9	10
0.133333	0.866667	15
0.428571	0.5	14
0.333333	0.666667	6
0.133333	0.8	15
0	0.166667	6
0	0.75	4
0	0.4	5
0.6	0.3	10
0	1	2
0.5	0.5	2
0.7	0.25	20
0.5	0.5	18
0.181818	0.545455	11
0.5625	0.4375	16
0.75	0.25	8
0.666667	0.333333	12
0.75	0.25	8
0.75	0.25	8
0.6	0.4	5
0.275862	0.655172	58
1	0	4
0	1	2
0.8	0.2	5
0.75	0	4
1	0	4
0.25	0.6875	16
0.111111	0.777778	9
0.75	0.25	4

### Sheet: Figure 3 - Infectious Disease
Female Fraction of Manuscript Authors	Male Fraction of Manuscript Authors	Total Number of Manuscript Authors
0.5	0.5	2
0.6	0.4	5
0.5	0.5	6
0.285714	0.714286	7
0	1	3
0.166667	0.833333	6
0	1	4
0.375	0.625	8
0.5	0.5	8
0.285714	0.428571	7
0.333333	0.666667	3
0.3	0.5	10
0.833333	0.166667	6
0.5625	0.4375	16
0.666667	0.166667	6
0.285714	0.285714	7
0.428571	0.142857	7
0.5	0.5	10
0.222222	0.444444	9
0.636364	0.363636	11
0	0.5	6
0.833333	0.166667	6
0.142857	0.714286	7
0.5	0.25	8
0.636364	0.363636	11
0.5	0.25	4
0.5	0.333333	6
0.75	0.25	4
0.666667	0.222222	9
0.2	0.8	5
0.444444	0.222222	9
0.363636	0.363636	11
0	1	3
0.3	0.5	10
0.7	0.3	10
0	1	3
0	1	6
0.5	0.5	10
0.571429	0.428571	7
1	0	7
0.5	0.166667	12
0.5	0.5	2
0.833333	0.166667	6
0.2	0.2	5
0.625	0.375	8
0.3	0.7	10
0.142857	0.857143	7
0.666667	0.25	12
0.4	0.6	5
0.5	0.5	6
0.454545	0.545455	11
0.5	0.5	2
0.5	0.5	6
0.5	0.5	2
0.333333	0.333333	3
0.25	0.25	8
0	1	4
0.142857	0.714286	7
0.375	0.25	8
0.5	0.5	2
0.857143	0.142857	7
0.4	0.6	5
0.3	0.2	10
0.333333	0.555556	9
0.181818	0.727273	11
0.875	0	8
0.5	0.5	14
0.555556	0	9
0.222222	0.555556	9
0.142857	0.857143	7
0.777778	0.222222	9
0.333333	0.666667	3
0.428571	0.571429	7
0.181818	0.363636	11
0.454545	0.363636	11
0.571429	0.428571	7
0.75	0.25	8
0.333333	0.333333	3
0.5	0.416667	12
0.5	0.3	10
0.428571	0.428571	7
0.272727	0.727273	11
0.5	0.5	6
0.714286	0.285714	7
0.3	0.6	10
0	0.666667	3
0.333333	0.166667	6
0.7	0.3	10
0.75	0.125	8
0.333333	0.5	6
0.857143	0.142857	7
0.5	0.166667	6
0.538462	0.0769231	13
0.5	0.5	4
0.5	0.5	6
0.5	0.166667	6
0.6875	0.3125	16
0.571429	0.285714	7
0	1	2
0.375	0.375	8
1	0	3
0.357143	0.642857	14
0	0.409091	22
0.5	0.5	4
0.428571	0.571429	14
0.555556	0.333333	9
0.75	0.25	4
0.6	0.4	10
0.5	0.5	6
0.454545	0.454545	11
0.4375	0	16
0.3	0.7	10
0.545455	0.454545	11
0.444444	0.555556	9
0.857143	0.142857	7
0.444444	0.333333	9
0.125	0.75	8
0	1	2
0.75	0.25	4
0	1	1
0.333333	0.666667	6
1	0	5
0.428571	0.571429	7
0.666667	0.166667	6
0.555556	0.333333	9
0.571429	0.428571	7
0.615385	0.384615	13
0.6	0.4	5
0.454545	0.454545	11
0.6	0.3	10
0.333333	0.666667	6
0.375	0.5	8
0.857143	0.142857	7
0.2	0.4	5
0.285714	0.571429	7
0.375	0.375	8
0.363636	0.363636	11
0.2	0.4	10
0.6	0.4	5
0.666667	0.333333	12
0.333333	0.666667	3
0.571429	0.428571	7
0.785714	0.214286	14
0.4	0.2	5
0	1	6
0.166667	0.833333	6
0.75	0.25	8
0.5	0.5	4
0.666667	0	9
0.875	0.125	8
0.666667	0.333333	6
0.166667	0.166667	6
0.222222	0.777778	9
0.285714	0.428571	7
0.111111	0.777778	9
0.125	0.25	8
0.375	0.625	8
0.272727	0.727273	11
0.692308	0.307692	13
0.833333	0.166667	6
0.5	0.5	16
0.375	0.375	8
0.25	0.75	4
0.714286	0.285714	7
0	1	7
0.4	0.6	5
0.333333	0.666667	9
0.5	0.5	12
0.875	0.125	8
0.615385	0.307692	13
1	0	4
0.333333	0.666667	3
1	0	6
0.571429	0.428571	14
0	0.6	5
0.333333	0.666667	3
0.375	0.25	8
0.666667	0.333333	21
1	0	3
0.333333	0.666667	9
0.1	0.9	10
0.4	0.6	10
0.588235	0.411765	17
0.333333	0.666667	6
0	1	1
0.545455	0.454545	11
0.333333	0.666667	3
0	1	2
1	0	5
0.181818	0.818182	11
0.666667	0.333333	3
0.444444	0.222222	9
0.611111	0.388889	18
0	1	3
0.666667	0.111111	9
0.8	0.2	10
0.6	0.4	5
0.5	0.5	12
0.75	0.25	4
0.2	0.8	10
0.545455	0.272727	11
0.8	0.2	5
0.428571	0.5	14
0	0.0222222	45
0.5	0.5	2
0.333333	0.666667	3
1	0	12
0.5	0.5	2
0	0.666667	3
0.333333	0	3
0.2	0.2	5
0	1	2
0.5	0.333333	6
0.333333	0.416667	12
0.142857	0.428571	7
0.666667	0.333333	6
0	0.666667	3
0.75	0.25	4
0.2	0.8	5
0	0.5	2
0.5	0.5	4
0	0.5	2
0.428571	0.428571	7
0	0	3
0	0	2
0.2	0.8	5
1	0	2
0.333333	0.333333	3
0.3	0.4	10
0.416667	0.5	12
0.428571	0.285714	7
0.666667	0.333333	3
0.5	0.5	6
0.333333	0.333333	3
0.25	0.25	4
0.2	0.4	5
0.6	0.4	5
0.8	0.2	5
0.2	0.7	10
0.25	0.416667	24
0.333333	0.666667	3
0.6	0.2	5
0.285714	0.714286	7
0.25	0	4
0.2	0.6	5
0.5	0.5	6
0.125	0.875	8
0	1	1
0	1	3
0	0	2
0	0.333333	3
0.5	0.5	4
0.875	0	8
0.25	0.25	4
0.5	0	2
1	0	3
0	1	1
1	0	2
0	1	4
0.266667	0.466667	15
0.333333	0.222222	9
0.4	0.6	5
0.5	0.5	8
0	1	3
0.25	0.25	8
0.142857	0.571429	7
0.166667	0.166667	6
0.333333	0.666667	3
0.818182	0.181818	11
0.166667	0.333333	6
0.7	0.1	10
0	1	1
0.5	0.5	4
1	0	1
0	1	1
0.625	0.25	8
0.333333	0.666667	3
0.4	0.2	5
0	0.5	2
0.588235	0.294118	17
0	1	3
0	0.666667	3
0.714286	0.142857	7
0.25	0.75	4
0.5	0.333333	6
0.5	0.166667	18
0.307692	0.692308	13
0.3	0.5	10
0.533333	0.4	15
0.2	0.4	5
0	1	1
0.444444	0.555556	9
0.5	0.333333	6
0.5	0.5	6
0.333333	0.333333	3
0	0.666667	3
0.1	0.3	10
0.571429	0.428571	7
0.5	0.166667	6
0.333333	0.666667	3
0.5	0.5	2
0.75	0.25	4
0.333333	0.5	6
0	1	1
0.2	0.4	5
0	1	1
0.75	0.25	4
0.5	0.5	4
0.333333	0.666667	3
0	1	1
0.333333	0.666667	6
0	0.666667	3
0.75	0.25	4
0.857143	0.142857	7
0.75	0	4
0.25	0.25	4
0.428571	0.571429	7
0.583333	0.333333	12
0	1	3
0.166667	0.5	6
0.25	0.25	4
0.25	0.75	4
0.5	0.5	2
0.375	0.625	8
0.5	0.5	2
0	1	1
0.0909091	0.909091	11
0.666667	0.333333	3
0.25	0.75	4
0.75	0.25	8
0.5	0.25	4
0	0.5	2
0.25	0.75	4
1	0	7
0.5	0.5	6
0.5	0.5	4
0.555556	0.444444	9
0	1	2
0	0.333333	3
0	0.25	4
0	1	1
0.375	0.375	8
0.333333	0.666667	6
0.222222	0.222222	9
0	1	1
0.25	0.75	4
0.5	0.5	4
0.625	0.125	8
0.571429	0.428571	7
0.5	0.375	8
0.2	0.8	5
0.5	0.5	2
0	1	1
0.375	0.5	8
0.75	0.125	8
0.25	0.5	4
0.5	0.333333	6
0.25	0	4
0.4	0.1	10
0	1	1
0.272727	0.727273	11
0.285714	0.714286	14
0.5	0.5	2
0.333333	0.333333	9
0	0	1
0.5	0.5	2
0.25	0.25	4
0.363636	0.636364	11
0	0.5	4
0	1	6
0	1	3
0.6	0.4	5
0.285714	0.571429	7
0.214286	0.714286	14
0.375	0.625	8
0.333333	0.333333	3
0	0	2
0	0.428571	7
0	1	2
0.571429	0.142857	7
0.222222	0.222222	9
0	1	2
0.666667	0.333333	6
0.2	0.8	5
0	1	3
0.363636	0.454545	11
0.5	0.5	16
0	1	1
0.8	0	5
0.272727	0.454545	11
0	1	1
0.666667	0.333333	6
0	1	2
0.666667	0.166667	6
0.5	0.333333	6
0.428571	0.428571	7
0.625	0.25	8
0.166667	0.5	12
0.5	0.5	2
0.25	0.125	8
0	0.285714	7
0	1	3
0.333333	0.666667	3
0.125	0.75	8
0.333333	0	3
0.5	0.5	4
0	0.666667	3
0	1	5
0.625	0.375	8
0	1	2
0	1	3
0.333333	0.666667	3
0.333333	0.666667	6
0.416667	0.5	12
1	0	2
0.444444	0.222222	9
1	0	1
0.333333	0.666667	3
0.4	0.6	5
0	1	3
0.142857	0.357143	14
0	1	2
0.5	0	4
0	1	4
0	0.5	2
0.272727	0.727273	11
1	0	3
0.285714	0.714286	7
0.625	0.375	8
0	1	2
0.666667	0.333333	15
0.3	0.3	10
0	0.5	4
0	0.5	4
0	1	1
0	0.25	4
0.8	0.2	5
0.428571	0.428571	7
0.166667	0.833333	6
0.444444	0.222222	9
0.5	0.5	2
0	1	2
0.235294	0.294118	17
0.428571	0.428571	7
0.571429	0.285714	7
0.333333	0.444444	18
0.333333	0.666667	3
0	0.8	5
0.333333	0.666667	3
0.375	0.625	8
0.666667	0.333333	9
0.25	0.75	8
0.416667	0.583333	12
0.5	0.25	4
0	1	4
0.6	0.4	5
0	1	4
0.5	0.5	4
0.166667	0.666667	6
0.357143	0.428571	14
0.25	0.625	8
0.166667	0.833333	6
0.4	0.4	5
0.333333	0.666667	3
0	1	1
0.285714	0.428571	7
0.5	0.5	12
0.25	0.75	4
0.2	0.8	5
0	1	1
0.5	0	2
0.777778	0.222222	9
0.166667	0.833333	6
0.4	0.5	10
1	0	3
1	0	3
0	1	6
0.2	0.6	5
0.75	0.125	8
0.5	0.333333	6
0	0.8	5
0	0	2
0	1	2
0.3	0.5	10
0.4	0.2	5
0	0.5	6
0.4	0.6	5
0.166667	0.833333	12
0.333333	0.333333	3
0.142857	0.857143	7
0.625	0.25	8
0.76	0.2	25
0.625	0.375	8
0	0.777778	9
0.333333	0	6
0.1	0.9	10
0	1	1
0	0.5	2
0.285714	0.714286	7
0	1	4
0.75	0	4
0.2	0.6	5
0.25	0.75	8
0.5	0.166667	12
0.285714	0.285714	7
0.380952	0.47619	21
0.5	0	2
0.166667	0.833333	6
0.333333	0.666667	3
0	1	5
0	1	4
0.533333	0.2	15
0	0.5	4
0.285714	0.571429	7
0.857143	0.142857	7
0.5	0.5	16
0.166667	0.75	12
0	1	2
1	0	6
0	1	2
0.25	0.75	4
0	1	1
1	0	2
0.166667	0.333333	6
0.285714	0.714286	7
0.0909091	0.818182	11
0.8125	0.1875	16
0.444444	0.555556	9
0.5	0.5	2
0.3	0.7	10
0.5	0	2
0	1	4
0.5	0.5	6
0.3	0.7	10
0.461538	0.538462	13
0.166667	0.833333	6
0	0.75	4
0	1	5
0.210526	0.789474	19
0.272727	0.727273	11
0.5	0.5	2
0.333333	0.666667	3
0.333333	0.666667	3
0	1	3
0	1	1
1	0	2
0.4	0.4	5
0.75	0.25	4
0.333333	0	6
0.375	0.375	8
0.5	0.5	4
0.333333	0.666667	3
0.333333	0.666667	9
0.6875	0.1875	16
0.2	0.8	5
0.428571	0.285714	7
0.2	0.7	20
0.416667	0.25	12
0.166667	0.333333	6
0.166667	0.166667	6
0.166667	0.833333	6
0.6	0.2	5
0.428571	0	7
0.5	0.5	8
0.428571	0.571429	7
0	1	2
0.333333	0.666667	3
0.7	0.3	10
0	0.75	4
0.5	0	2
0	0.333333	6
0.8	0.2	5
0	0.666667	3
0.8	0.2	5
0	0.666667	3
0.333333	0.666667	6
0.333333	0.666667	3
0.3	0.3	10
0.0909091	0.727273	11
0.571429	0.428571	7
0.230769	0.692308	13
0.75	0.25	8
0	0.666667	3
0	1	1
0.5	0.4375	16
0.166667	0.833333	6
1	0	1
0.4	0.2	10
0.363636	0.272727	11
0.25	0.25	8
0	1	1
0.5	0.5	6
0	1	3
0.32	0.24	25
0.5	0.5	4
0.428571	0.428571	7
0.214286	0.785714	14
0.142857	0.357143	14
0.333333	0.333333	6
0.714286	0.285714	7
0.5	0.5	2
0.5	0.5	4
0	0.8	5
0.571429	0.285714	7
0	1	16
0.5	0.5	2
0	1	4
0.3	0.7	10
0.545455	0.136364	22
0.166667	0.333333	6
0.388889	0.222222	18
0.0714286	0.857143	14
0.125	0.75	8
0.666667	0.333333	6
0	1	5
0.75	0.25	4
0.666667	0.333333	3
0.583333	0.416667	12
0.666667	0.333333	3
0.285714	0.714286	7
1	0	3
0.5	0.5	8
0	1	1
0.5	0.333333	6
0.285714	0.714286	7
0.2	0.466667	15
0.5	0.4	10
0.333333	0.666667	9
0.333333	0.555556	9
0.285714	0.714286	7
0	1	5
0.5	0.125	8
0.666667	0.333333	3
0.5	0.5	6
0.333333	0	3
0.272727	0.0909091	11
0	1	4
0.666667	0.333333	3
0	1	1
0.142857	0.857143	7
0.4	0.4	5
0.6	0.1	10
0.5	0.5	2
0.181818	0.727273	11
0.625	0.375	8
0.833333	0	6
0	1	3
0	0.75	4
0.416667	0.583333	12
0.5	0.5	4
0.25	0.75	4
0.4	0.6	5
0.166667	0.333333	6
0.5	0.5	4
0.5	0.142857	14
0.5	0.375	8
0	1	4
0	1	1
1	0	1
0	1	2
0.454545	0.545455	11
0.1	0.8	10
0.5	0.5	2
0.25	0.5	4
0.333333	0.666667	3
0.166667	0.833333	6
0	1	1
0.5	0.5	4
0	1	1
0.4	0.6	5
0.333333	0.5	6
0.615385	0	13
0.555556	0.444444	9
0	1	1
0	0.5	4
0	1	3
0.6	0.2	5
0.272727	0.727273	11
0.777778	0.111111	9
0.6	0.4	5
0	0.714286	7
0.285714	0.714286	7
0.333333	0.5	6
0.666667	0.333333	3
0	1	5
0	1	5
0	1	6
0.285714	0.714286	7
0.333333	0.5	6
0.461538	0.0769231	13
0.3	0.65	20
1	0	1
0.3	0.7	10
0.166667	0	6
0	0	1
0.3	0.7	10
0.714286	0.285714	7
0.333333	0.666667	3
0.5	0.5	8
0.5	0.5	6
0.5	0.375	8
0.25	0.75	4
0.5	0.5	2
0.625	0.375	8
0.625	0.125	8
0.5	0.5	2
1	0	4
0.75	0.25	8
0.333333	0.5	6
0.571429	0.285714	7
0.428571	0.571429	7
0.333333	0.666667	6
0.75	0.25	16
0	0	3
1	0	1
0	0.857143	7
0.25	0.625	8
0.428571	0.571429	7
0.166667	0.833333	6
0.5	0.5	2
0	0.5	2
0.25	0.75	4
0.333333	0.666667	9
0.222222	0.666667	9
0.666667	0.333333	3
0.25	0.25	4
1	0	2
0.375	0.625	8
0	0.625	8
0.25	0.75	8
0.764706	0.235294	17
0.2	0.8	5
0.444444	0.222222	9
0.5	0.5	2
0.75	0.25	8
0	1	3
0.4	0.4	5
0	1	6
0	1	2
0.285714	0.428571	7
0.583333	0.416667	24
0.529412	0.470588	17
0	1	4
0.5	0.5	4
0.263158	0.473684	19
0	1	2
0.333333	0.666667	9
0.285714	0.714286	7
0.666667	0.333333	3
0.166667	0.666667	18
0.333333	0.666667	3
0.333333	0.0833333	12
0.55	0.45	20
0.333333	0.666667	3
0.5	0.5	2
0.9	0.1	10
0.5	0.5	6
0.4	0.6	5
0	1	2
0.769231	0.230769	13
0	0.75	4
0.2	0.6	5
0.6	0.4	5
0.666667	0.333333	12
0.588235	0.235294	17
0.533333	0.466667	15
0.25	0.25	4
0	1	1
0.5	0.5	2
0.285714	0.714286	7
0.25	0.75	8
0.5	0.5	6
0.25	0.75	4
0.5	0.5	6
0.666667	0	3
0.0909091	0.545455	11
0.25	0.5	4
0.307692	0.692308	13
0	1	4
0.4	0.2	5
0.5	0.166667	12
0.4	0.2	10
0	1	2
0.636364	0.363636	11
0	1	2
0	1	3
0.5	0.5	2
0	1	1
0	1	5
0	1	5
0.5	0.4	10
0.636364	0.272727	11
0.571429	0.142857	7
0	1	2
0.4	0.4	5
0.25	0.25	4
1	0	3
0.333333	0.666667	3
0.333333	0.111111	9
0.714286	0.285714	7
0.333333	0.333333	6
0.111111	0.833333	18
0.375	0.625	8
0.428571	0.428571	7
0.5	0.5	10
0.333333	0.333333	3
0	1	3
0.4	0.6	5
0	1	2
0.5	0.5	8
0.5	0.5	4
0.75	0.25	8
0.285714	0.714286	21
0.5	0.5	2
0.571429	0.428571	7
0.625	0.25	8
0	1	1
0.571429	0.428571	7
0.166667	0.833333	6
0.5	0.5	2
0.333333	0.666667	3
0.5	0.5	4
0	1	2
1	0	3
0.25	0.75	4
0.375	0.5	8
0.666667	0.333333	21
0	1	1
0.5	0.5	6
0.583333	0.416667	12
0	1	3
0	1	1
0.166667	0.833333	12
0	1	6
0.142857	0.714286	7
0	1	5
0.833333	0.166667	6
0.555556	0.444444	9
0.666667	0.333333	6
0.4	0.6	5
0.555556	0.444444	9
1	0	1
0.428571	0.428571	7
0.75	0.25	4
0.5	0.5	2
0.142857	0.285714	7
0.444444	0.222222	9
0.25	0.75	4
0.428571	0.571429	7
0	1	3
0	1	5
0.333333	0.5	6
0	1	1
0.428571	0.5	14
1	0	2
0.444444	0.555556	9
0.444444	0.444444	9
0.444444	0.222222	9
0.25	0.125	8
0.333333	0.666667	3
0.3	0.7	10
0.505348	0.491979	374
0.25	0.75	4
0.5	0.5	10
0.166667	0.833333	6
0.777778	0.222222	9
0.461538	0.230769	13
0.375	0.625	8
1	0	1
0.166667	0.833333	6
0.428571	0.571429	7
0.4	0.6	5
1	0	2
0	1	1
0.533333	0.4	15
0.5	0.5	10
0.333333	0.166667	6
0.4	0.4	5
0.5	0.5	2
0.2	0.8	5
0	1	1
0.571429	0.428571	14
0.625	0.125	8
0.428571	0.571429	7
0.142857	0.857143	7
0.714286	0.285714	7
0.5	0.375	8
0.333333	0.666667	9
0.75	0	4
0.5	0.5	10
0.4	0.6	15
0	0.5	2
0.470588	0.529412	17
0.125	0.875	8
0.222222	0.777778	9
0.333333	0.444444	9
1	0	1
0.25	0.5	4
0.428571	0.571429	7
0.5	0.5	8
0.166667	0.833333	6
0.4	0.6	5
0.333333	0.666667	6
0.8	0.2	5
0	1	2
0.4	0.6	10
0.333333	0.444444	9
0	1	3
0.5	0.5	10
0.333333	0.5	6
0.5	0.222222	18
0.333333	0.5	6
0.75	0.25	4
0.285714	0.714286	7
0.545455	0.454545	11
0.555556	0.333333	9
0.6	0.4	5
0	0.5	2
0.304348	0.652174	23
0.25	0.416667	12
0.181818	0.818182	11
0.5	0.5	4
0.428571	0.571429	7
0.36	0.56	25
0.5	0.5	4
0.166667	0.833333	6
0.357143	0.571429	14
0.384615	0.153846	13
0	1	7
0.5	0.5	6
0.5	0.5	6
0.416667	0.5	12
0.666667	0.333333	6
0	1	2
0.4	0.6	5
0.875	0	24
0	1	4
0.625	0.375	8
0	1	10
0.545455	0.363636	11
0.75	0.25	4
0.333333	0.666667	3
0.6	0.4	5
0	1	1
0	1	5
0.5	0	2
0.5	0.5	2
0.0833333	0.916667	12
0	1	5
0.4	0.6	10
0.666667	0.333333	3
0.444444	0.444444	9
0.166667	0.833333	6
0.2	0.733333	15
0.666667	0.111111	9
0.5	0.5	2
0.583333	0.416667	12
0.473684	0.526316	19
0.25	0.75	4
0.0909091	0.727273	11
0	1	1
0.285714	0.571429	7
0.285714	0.285714	7
0	1	2
0.666667	0.333333	3
0.666667	0.333333	6
0.733333	0.266667	15
0.5	0.5	10
0.333333	0.6	15
0.555556	0.444444	9
0	0	1
0.666667	0.333333	6
0.166667	0.666667	6
0.4	0.4	5
0.666667	0.333333	3
0.2	0.8	5
0.272727	0.636364	11
0.4	0.4	5
0.714286	0.285714	14
0.333333	0.666667	3
0.444444	0.555556	18
0.142857	0.285714	7
0.666667	0.333333	3
0.5	0.5	4
0.4	0.4	10
0.625	0.375	8
0.333333	0.666667	6
0.2	0.8	15
0	1	3
0.2	0.8	15
0.5	0.5	8
0.333333	0.666667	3
0.2	0.8	5
0	1	3
0.5	0.5	2
0.25	0.666667	12
0.692308	0	13
0.333333	0.666667	3
0.333333	0.666667	6
0.2	0.8	15
0.571429	0.285714	7
0.636364	0.363636	11
0.0909091	0.909091	11
0.285714	0.714286	7
0.166667	0.444444	18
0.75	0.25	4
0.333333	0.666667	6
0.25	0.75	4
0.285714	0.571429	7
0.8	0.2	5
0.4	0.6	5
0.363636	0.636364	11
0.111111	0.888889	18
0	1	2
1	0	1
0.363636	0.636364	11
0	1	1
0.5	0.4	10
0.4375	0.5625	16
0	1	1
0.454545	0.454545	11
1	0	1
0.25	0.75	8
0.666667	0.333333	6
0.285714	0.428571	7
0.7	0.2	10
0.625	0.375	8
0.333333	0.333333	3
0.4	0.533333	15
0.333333	0.666667	6
0.25	0.333333	12
0.25	0.75	4
0.333333	0.666667	3
0.25	0.75	4
0.5	0.166667	6
0.3	0.7	20
0.357143	0.642857	14
0	1	4
0.6	0.4	5
0.375	0.625	8
0.5	0	2
0.5	0.5	2
0.333333	0.555556	9
0.142857	0.857143	7
0.333333	0.5	6
0.4	0.6	5
0.25	0.75	4
0.230769	0.692308	13
0.55	0.45	20
0.55	0.4	20
0	0.833333	6
0.428571	0.571429	7
0.5	0.5	2
0.3	0.7	10
0.333333	0.666667	6
0.8	0.2	10
0.4	0.4	5
0.6	0.4	5
0.529412	0.470588	17
0.666667	0.333333	3
0.428571	0.571429	7
0.285714	0.714286	7
0	1	2
0.833333	0.166667	6
1	0	1
0.222222	0.666667	9
0	1	1
0.666667	0.333333	6
0.5	0.5	8
0.333333	0.666667	15
0	1	2
0.571429	0.428571	7
0.428571	0.5	14
0.375	0.625	8
0.333333	0.666667	3
0.4375	0.3125	16
0.2	0.6	5
1	0	4
0.727273	0.272727	11
0.5	0.5	8
0.142857	0.857143	7
0	1	1
0.571429	0.428571	7
0	0.857143	7
1	0	2
0.5	0.25	4
0.333333	0.333333	3
0.666667	0.333333	21
0	1	3
0	1	4
0.5	0.5	4
0.5	0.5	4
0.47619	0.52381	21
0.3	0.6	10
0.529412	0.470588	17
0.368421	0.631579	19
1	0	1
0.666667	0.333333	12
0.333333	0.666667	9
0.25	0.75	4
0.5625	0.4375	16
0.285714	0.714286	7
0.375	0.625	8
0	1	1
0.333333	0.666667	3
0.333333	0.666667	3
0.25	0.5	4
0.6	0.2	5
0	0	1
0.7	0.3	10
0.666667	0.333333	9
0.583333	0.416667	12
0.6	0.2	5
0.142857	0.857143	7
0.25	0.75	8
0.4	0.2	10
0.285714	0.714286	14
0.333333	0.666667	3
0.714286	0.142857	7
0.5	0.5	10
0.25	0.75	8
0.727273	0.181818	11
0.25	0.5	4
0.166667	0.833333	6
0.692308	0.307692	13
0.714286	0.285714	7
0.357143	0.642857	14
0.7	0.3	10
0.444444	0.555556	9
0.5	0.5	24
0.5	0.5	2
0.666667	0.333333	3
0	1	3
0	1	3
0	1	2
0.444444	0.444444	9
0.285714	0.714286	7
0.307692	0.615385	13
1	0	4
0	1	2
0.615385	0.384615	13
0.666667	0.333333	3
0.428571	0.571429	7
0.5	0.5	10
0.857143	0.142857	7
0.428571	0.571429	7
0.5	0.5	10
0.25	0.125	8
0.444444	0.444444	9
0.1	0.9	10
1	0	3
1	0	3
1	0	5
0.5	0.333333	6
0.5	0.5	6
0.5	0.5	4
0.272727	0.545455	22
0.363636	0.636364	11
0	1	2
0.571429	0.428571	7
0.428571	0.571429	7
0.333333	0.666667	3
0	0.714286	7
0.5	0.5	10
0.333333	0.555556	9
0.6	0.3	10
0.375	0.625	8
0.333333	0.166667	6
0.4375	0.5625	16
0.3	0.4	10
0.444444	0.333333	9
0.555556	0.444444	9
0.5	0.5	2
0.5	0.285714	14
0	1	1
0.5	0.5	8
0.571429	0.285714	7
0.3	0.65	20
0.5	0.5	4
0.363636	0.636364	11
0.2	0.8	10
0.727273	0.272727	11
0.666667	0.333333	3
0.555556	0.222222	9
0.375	0.625	8
0.142857	0.857143	7
0.615385	0.384615	13
0.857143	0.142857	7
0.666667	0.333333	6
0.181818	0.818182	11
0.3	0.3	10
0.5	0.357143	14
1	0	3
0	1	4
0.181818	0.818182	11
0.428571	0.428571	7
0	1	6
0.4	0.533333	15
0.5	0.5	2
0.285714	0.571429	7
0.571429	0.428571	7
0.55	0.45	20
0	1	3
0.6	0.4	5
0.25	0.75	4
0.333333	0.666667	6
0.571429	0.428571	7
0.2	0.8	5
0.5	0.5	2
0.75	0.25	4
0.368421	0.526316	19
0.75	0	4
0.333333	0.666667	9
0.666667	0.333333	6
1	0	2
0.0909091	0.909091	11
0.375	0.625	8
0.625	0.375	8
0.25	0.75	4
0.48	0.52	25
0.636364	0.363636	11
0.5	0.5	8
0.571429	0.428571	7
0.625	0.375	8
0.666667	0.333333	3
0.777778	0.111111	9
0.5	0.5	2
0.538462	0.461538	13
0.375	0.25	8
0.25	0.625	8
0.666667	0	3
0.75	0.25	4
0.25	0.5	4
0	1	3
0.333333	0.333333	3
0.333333	0.666667	12
0.272727	0.727273	11
0	0.5	2
0.4	0.6	10
0.363636	0.636364	11
1	0	2
0.444444	0.555556	9
0.5	0.5	2
0.2	0.8	5
0.2	0.6	10
0.8	0.2	5
0.333333	0.666667	3
0.352941	0.529412	17
0.333333	0.333333	3
0	1	4
0.428571	0.571429	7
0.75	0.25	8
0.666667	0.333333	6
0.416667	0.333333	12
0.352941	0.588235	17
0.6	0.4	5
0.583333	0.333333	12
0.428571	0.428571	7
0.111111	0.777778	9
0.4	0.533333	15
0.555556	0.444444	9
0.25	0.75	4
0.1	0.4	10
0.454545	0.545455	11
0.428571	0.571429	7
0.555556	0.444444	9
0.666667	0.333333	6
0.6	0.4	20
0.294118	0.705882	17
0.666667	0.333333	9
0	1	1
0.4	0.6	5
0.4	0.6	5
0.571429	0.428571	7
0.333333	0.666667	6
0.470588	0.529412	17
0.5	0.5	2
0.333333	0.619048	21
0.333333	0.666667	6
0.333333	0.666667	3
0.375	0.5	8
0.25	0.5	4
0.5	0.5	10
0.5	0.5	6
0.214286	0.357143	14
0.2	0.2	5
0.285714	0.714286	7
0.285714	0.714286	7
0.555556	0.111111	9
0.333333	0.666667	3
1	0	5
0.833333	0.166667	6
0.133333	0.733333	15
0.5	0.5	4
0.55	0.45	20
0	1	1
0.727273	0.272727	11
0.375	0.5	8
0	1	2
0.833333	0.166667	12
0.5	0	2
0.538462	0.461538	13
0.2	0.4	5
0.25	0.75	4
0.454545	0.545455	11
0.5	0.5	4
0.333333	0.666667	3
0.416667	0.583333	12
0.214286	0.714286	14
0.4	0.6	5
0.625	0.25	8
0.375	0.625	8
0.428571	0.571429	7
0.555556	0.444444	9
0	1	7
0.6	0.4	5
0	1	2
0.272727	0.454545	11
0.9	0.1	10
0.8	0	5
0.166667	0.666667	6
0.2	0.8	10
0.5	0.5	6
0	1	2
0	1	2
0.5	0.285714	14
0.166667	0.833333	6
0.125	0.875	8
0.3	0.6	10
0.625	0.375	8
0.6	0.2	10
0.125	0.875	8
0.5	0.5	6
0.285714	0.214286	14
0	0	1
0	0.25	8
1	0	3
0.25	0.666667	12
0.4	0.2	5
0.333333	0.111111	9
0.1	0.9	10
0.2	0.2	5
0.833333	0.166667	12
0.714286	0.142857	7
0	1	9
0.5	0.5	4
0.428571	0.571429	7
0.8	0.2	5
0.5	0.5	8
0	1	5
0.5	0	2
0.45	0.55	20
0.8	0.2	10
1	0	4
0.4	0.6	5
0.4	0.2	5
0.555556	0.333333	9
0	0.166667	6
0.5	0.5	4
0.25	0.25	4
0.285714	0.714286	7
0.615385	0.384615	13
0.6	0.4	5
0	1	2
0.615385	0.307692	13
0.529412	0.411765	17
0	0.857143	7
0.7	0.3	10
0.55	0.425	40
0.4	0.4	10
0.5	0.5	6
0.875	0.125	8
0.5	0.5	6
0.533333	0.466667	15
0.5	0.25	4
0.9	0.1	10
0.363636	0.545455	11
0	1	2
0.5625	0.3125	16
0.5	0.5	2
0.647059	0.352941	17
0.833333	0.166667	6
0.909091	0.0909091	11
0.857143	0.142857	7
0.5	0.25	4
0.333333	0.666667	9
0.111111	0.888889	9
0.625	0.375	16
0.7	0.3	10
0.6	0.4	5
0.1	0.9	10
0.647059	0.352941	17
0.259259	0.703704	27
0.333333	0.666667	9
0.333333	0.666667	3
0.333333	0.666667	9
0.222222	0.333333	9
0.222222	0.777778	9
0.333333	0.666667	6
0	1	8
0.2	0.8	5
0.444444	0.277778	18
0.5	0.375	16
0.1	0.9	10
0.5	0.5	16
0.1	0.9	10
0.333333	0.666667	6
0.448276	0.517241	29
0.434783	0.521739	23
0.5	0.166667	6
0.764706	0.235294	17
0.333333	0.666667	6
0	1	1
0.5	0.5	4
0.142857	0.714286	7
0.714286	0.142857	7
0.8	0.2	5
0.8	0.2	5
0.35	0.5	20
0.6	0.2	5
0.714286	0.285714	7
0.727273	0.272727	22
0.666667	0.333333	6
0.25	0.75	12
0.333333	0.666667	12
0.333333	0.666667	12
0.888889	0.111111	9
0.133333	0.8	15
0.375	0.375	8
0.375	0.5	8
0.363636	0.545455	11
0.4	0.533333	15
0.555556	0.333333	9
0.5	0.5	6
0.166667	0.333333	6
0.2	0.6	5
0.5	0.5	2
0.444444	0.444444	9
0.458333	0.5	24
0.586207	0.413793	29
0.5	0.5	2
0	0.666667	3
0.45	0.55	20
0.5	0	4
0.25	0.5	8
0.65	0.2	20
0.666667	0.333333	6
0.1875	0.375	16
0.5	0	4
0	1	3
0.857143	0.142857	7
0.2	0.8	5
0.461538	0.461538	26
0.2	0.2	5
1	0	2
0	1	5
0.166667	0.5	12
0.333333	0.666667	6
0.2	0.6	5
0.75	0.25	4
0.142857	0.714286	7
0.5	0.5	6
0.3	0.7	10
0.3	0.6	10
0.318182	0.590909	22
0.5	0.5	2
0.416667	0.166667	12
0	0.75	4
0.5	0.25	4
0	1	3
0.545455	0.181818	11
0.75	0.25	8
0.5	0.5	2
0.285714	0.714286	7
0.333333	0.666667	3
0.166667	0.833333	6
0.75	0.25	4
0.5	0.5	2
0	1	1
0.333333	0.666667	3
0.25	0.75	4
1	0	2
0.529412	0.470588	17
0.9	0.1	10
0.333333	0.666667	3
0	0.666667	3
0.333333	0.666667	3
0.166667	0.833333	6
0.285714	0.571429	7
0.4	0.6	5
0.5	0.333333	6
0.285714	0.571429	7
0.727273	0.272727	11
0.6	0.3	10
0.285714	0.428571	7
0.75	0.166667	12
0.25	0.625	8
0.416667	0.583333	12
0.571429	0.428571	14
0.4	0.6	5
0.333333	0.666667	6
0.3	0.2	20
0.5	0.5	8
0.588235	0.411765	17
0	0.666667	3
0.545455	0.363636	11
0.75	0.25	4
0.818182	0.181818	11
0.4	0.6	5
0.888889	0.111111	9
0.5	0.5	8
0.4	0	5
0.377778	0.6	90
0.142857	0.714286	7
0.166667	0.833333	6
0.909091	0.0909091	11
0.4	0.6	5
0.25	0.5	4
0.4	0.6	5
0.444444	0.111111	9
0.533333	0.466667	15
0.2	0.4	5
0	0.8	5
0	1	5
0.428571	0.142857	7
0.6	0.4	10
0	1	1
0.666667	0.333333	6
0.166667	0.833333	6
0.5	0.5	2
0	1	2
0.153846	0.538462	13
0.2	0.8	5
0.6	0.4	10
0.2	0.6	5
0	1	5
0.75	0.25	4
0.777778	0.222222	9
0	1	2
0	1	2
0	0.714286	7
0.5	0.25	4
0.142857	0.714286	7
0.5	0	4
1	0	1
0	0.75	8
0.388889	0.555556	18
0	0.5	2
0.304348	0.608696	23
0	0	1
0	0.5	2
0.285714	0.571429	7
0.4	0.4	10
0	1	2
0.363636	0.636364	11
0.545455	0.363636	11
0.5	0.5	4
0.625	0.325	40
0.888889	0.111111	9
0.705882	0.294118	17
0.75	0.25	4
0.5	0.333333	6
0	1	2
0.357143	0.571429	14
0	1	2
0.5	0.5	6
0.6	0.4	15
0.230769	0.692308	13
0.166667	0.833333	6
0.25	0.75	4
0.357143	0.642857	14
0.0909091	0.272727	11
0.6	0	5
0.230769	0.769231	13
0.5	0.5	4
0.285714	0.428571	7
0.6	0.4	5
0.666667	0.333333	3
0.75	0.25	8
0.272727	0.727273	11
0.333333	0.666667	9
0.25	0.666667	12
0.166667	0.75	12
0.272727	0.545455	11
0.333333	0.333333	3
0.333333	0.5	6
0.333333	0.333333	3
0	1	3
0.285714	0.571429	7
0.368421	0.526316	19
0.166667	0.833333	6
0.333333	0.666667	3
0.222222	0.555556	9
0.333333	0.533333	15
0.4375	0.5	16
0.153846	0.692308	13
0.25	0.125	8
0.1	0.1	10
0.6	0.4	5
0.666667	0	3
0	0.875	8
0.25	0.5	4
0.222222	0.666667	9
0.352941	0.117647	17
0.466667	0.533333	15
0.6	0.3	10
0.3	0.1	10
0.75	0.25	4
0.666667	0.166667	6
0.5625	0.3125	16
0.666667	0.333333	3
0.375	0.625	8
0.333333	0.666667	3
0.222222	0.222222	9
0.125	0.875	8
1	0	4
0.5	0.4	10
0	1	1
0.6	0.4	5
0.666667	0.333333	9
0.5	0.5	8
0.1	0.9	10
0.5	0.5	6
0	1	2
0.857143	0.142857	7
0.333333	0.5	6
0.333333	0.666667	3
0	1	5
0.142857	0.714286	7
0.363636	0.636364	11
0.6	0.4	5
0.5	0.5	12
0.333333	0.666667	6
0.25	0.75	12
0.571429	0.0714286	14
0.6	0.4	5
0.4	0.4	5
0	0.75	4
0.772727	0.227273	22
0.666667	0.333333	3
0.391304	0.608696	23
0.166667	0.833333	6
0.6	0.4	10
0.25	0.75	4
0.307692	0.384615	13
0.333333	0.5	6
0.666667	0.333333	3
0.3	0.1	10
0.615385	0.384615	13
0.666667	0.333333	3
0.3	0.3	10
0.555556	0.444444	9
0.142857	0.857143	7
0.6	0.4	5
0.8	0.1	10
0.428571	0.571429	7
0.166667	0.833333	6
0.714286	0.285714	7
0.714286	0.142857	7
0	1	4
0.153846	0.846154	13
0.384615	0.153846	13
0.333333	0.666667	12
0.333333	0.666667	3
0.571429	0.428571	7
0.368421	0.631579	19
0.285714	0.714286	7
0.5	0.333333	6
0.285714	0.714286	7
0.5	0.5	10
0	1	1
1	0	2
0.5	0.5	18
0.125	0.875	8
0.428571	0.571429	7
0.625	0.375	8
0.5	0.5	4
0.4375	0.5	16
0.5	0.5	12
0.611111	0.166667	18
0.75	0	4
0.6875	0.25	16
0	0.2	5
0.5	0.5	6
0.416667	0.583333	24
0	1	1
0.307692	0.230769	13
0.333333	0.25	12
0.666667	0.333333	3
0.454545	0.545455	11
0.75	0.125	8
0.666667	0.333333	12
0.411765	0.529412	17
0.75	0.25	8
0	1	1
0.125	0.875	8
0.52381	0.47619	21
0.166667	0.833333	6
0.4	0.2	10
0.571429	0.285714	7
0.428571	0.5	14
0.272727	0.727273	11
0.285714	0.714286	7
0.25	0.5	4
0.5	0	2
0.571429	0.428571	7
0.5	0.0833333	12
0.285714	0.714286	14
0.142857	0.714286	7
0.466667	0.533333	15
0.25	0.75	4
0	0.333333	3
1	0	2
0.5	0.5	12
0.25	0.5	4
0	1	3
0.5	0.5	12
0.7	0.3	10
0.5	0.5	4
0	1	8
0.2	0.8	15
0.625	0.375	8
0.666667	0	3
0.5	0.5	4
0.285714	0.714286	7
0.428571	0.285714	7
0.428571	0.142857	7
0.285714	0.285714	14
0.5	0.5	4
0.428571	0.285714	7
0.333333	0	3
0.222222	0.666667	9
0.583333	0	12
0	1	1
0.75	0.25	4
0.4	0.6	10
0	1	2
0.4	0.5	10
0	1	2
0.333333	0.333333	6
0.181818	0.818182	11
0.4375	0.5	16
0.518519	0.407407	27
0	1	1
0.571429	0.428571	7
0.416667	0.583333	12
0.25	0.5	4
0.333333	0.5	6
0.428571	0.428571	14
0.684211	0.289474	38
0	0.428571	7
0.25641	0.410256	39
0.4	0.6	5
0.285714	0.714286	7
0.666667	0.333333	6
0.352941	0.647059	17
0.2	0.8	5
0.272727	0.636364	11
0.3	0.5	10
0.285714	0.571429	14
0	1	5
0.428571	0.428571	7
0.6	0.4	10
0.4	0.4	5
0.230769	0	13
0.75	0.25	12
0.333333	0.388889	18
0.4	0	5
0.1	0.5	10
0.6	0.4	15
0.541667	0.291667	24
0.272727	0.181818	11
0.181818	0.818182	11
0.375	0.375	8
0.875	0.125	8
0	1	3
0.166667	0.583333	12
0.588235	0.411765	17
0.0666667	0.533333	15
0.5	0	2
0.428571	0.428571	7
0	0.833333	12
1	0	2
0.4	0.2	5
0.285714	0.571429	7
0.666667	0.0555556	18
0.727273	0.272727	11
0.333333	0.666667	6
0	0.666667	3
0.647059	0.294118	17
0.107143	0.357143	28
0.5	0.5	16
0.230769	0.307692	13
0.0909091	0.909091	11
0.464286	0.5	28
0.235294	0.529412	17
0.5	0.25	8
0	0.166667	6
1	0	10
0.166667	0.333333	6
0.583333	0.333333	12
0.222222	0.666667	9
0.375	0.5	8
0.4	0.6	5
0.272727	0.454545	11
0	1	1
0.5	0.166667	6
0.625	0.25	8
0.333333	0.666667	3
0.333333	0.666667	6
0.416667	0.416667	12
0.0909091	0.727273	11
0	0.8	5
0.25	0.75	4
0.4	0.6	5
0.222222	0.777778	18
0	0.5	2
0	0.625	8
0.4	0.6	5
0.333333	0.666667	3
0.315789	0.157895	19
0.142857	0.857143	7
0.222222	0.444444	9
0.571429	0.428571	7
0.363636	0.636364	11
0	0.5	4
0.7	0.3	10
0.375	0.625	16
0.571429	0.142857	7
0.6	0.4	10
0	1	3
0.333333	0.666667	12
0.75	0.25	4
0.636364	0.272727	11
0.533333	0.466667	15
0.363636	0.636364	11
0.285714	0.142857	7
0.333333	0.333333	3
0.466667	0.0666667	15
0.333333	0.555556	9
0.833333	0.166667	6
0.166667	0.333333	6
0.5	0	2
0.666667	0	3
0.333333	0.5	6
0	1	2
0.133333	0.866667	15
0	1	3
0.769231	0.153846	13
0.294118	0.588235	17
0.333333	0.666667	9
0	1	4
0.4	0.5	10
0.333333	0.666667	3
0.28	0.32	25
0.222222	0.444444	9
0.25	0.75	4
0.3	0.7	10
0.181818	0.818182	11
1	0	6
0.125	0.25	8
0.8	0.2	10
0.666667	0	3
0	1	8
0.2	0.8	5
0.4	0.6	5
0.25	0.583333	24
0.5	0.25	12
0.75	0.25	12
0.8	0.2	5
0.571429	0.142857	7
0.142857	0.571429	7
0.5	0.5	12
0.25	0.25	4
0.444444	0.555556	9
0.727273	0.272727	11
0.5	0.5	2
0.7	0	10
0.5	0.25	4
0	0.6	5
0.454545	0.181818	11
0.615385	0.230769	13
0.583333	0.416667	12
0.5	0.5	2
0.75	0.25	4
0	1	2
0.538462	0.384615	13
0.416667	0.5	12
0.6	0.2	5
0.631579	0.368421	19
0.0909091	0.909091	11
0.3	0.7	10
0.272727	0.363636	11
0	1	2
0	1	1
0	0.75	8
0.5	0.5	2
0.25	0.75	4
0.6	0.4	10
0.428571	0.571429	7
0.166667	0.833333	6
0.375	0.375	8
0.263158	0.578947	19
0.285714	0.714286	7
0.538462	0.461538	13
0.352941	0.441176	34
0.333333	0.333333	3
0.384615	0.153846	13
0.25	0.5	4
0.6	0.1	10
0.545455	0.454545	11
0.642857	0.285714	14
0.5	0.5	4
0.75	0.25	8
0.384615	0.615385	13
1	0	1
0.333333	0.666667	6
0.375	0.25	24
0.157895	0.473684	19
0.277778	0.722222	18
0.571429	0.428571	7
0.4	0.6	10
0.2	0.6	5
0.5	0.5	4
0.5	0	6
0.166667	0.666667	6
0.666667	0	3
0	0.571429	7
0.428571	0.5	14
0	1	1
0.428571	0.142857	7
0.375	0.625	8
0.555556	0.333333	9
0.375	0.625	8
0	0.75	4
0.666667	0.333333	15
0.5	0.5	4
0.375	0.5	8
0.692308	0.230769	13
0.5	0.25	20
0.666667	0.333333	3
0.75	0.0833333	12
0.192308	0.634615	104
0.6	0.4	5
0.3	0.4	10
0.5	0.3	10
0.714286	0.285714	7
0.777778	0.222222	9
0.35	0.4	20
0.5	0.5	14
0.705882	0.176471	17
0.4	0.6	5
0.285714	0.285714	7
0.642857	0.357143	14
0.2	0.533333	15
0.461538	0.230769	13
0.7	0.3	10
0.6	0.4	5
0.470588	0.352941	17
0.333333	0.333333	9
0	0.8	5
0.342857	0.142857	35
0.583333	0.416667	12
0.5	0	8
0.230769	0.769231	13
0.233333	0.633333	30
0.176471	0.764706	17
0	0.857143	7
0.5	0.428571	14
0.5	0.5	10
0.153846	0.461538	13
0.5	0.5	6
0.75	0.25	8
0.25	0.75	8
0.8	0.2	5
0.384615	0.538462	13
0.285714	0.5	14
0.833333	0.166667	6
0.461538	0.461538	13
0.357143	0.642857	14
0.545455	0.454545	11
0.4	0.4	5
0.888889	0.111111	9
0.416667	0.5	12
0.692308	0.307692	13
0.583333	0.166667	12
0.3	0.6	10
0	1	2
0.2	0.6	5
0.25	0.5	4
0.444444	0.333333	9
0.352941	0.294118	17
0.222222	0.333333	9
0.5	0.166667	6
0.4	0.6	5
0.44	0.2	25
0	1	2
0.428571	0.5	42
0.333333	0.166667	6
0.666667	0.333333	9
0.428571	0.428571	7
0.625	0.3125	16
0.7	0.1	10
0	0.888889	9
0.37931	0.62069	29
0.5	0.3	10
0.416667	0.333333	12
0	1	4
0.346154	0.269231	26
0.833333	0.166667	6
0.727273	0.272727	11
0.5	0.5	8
0.2	0.5	10
0.545455	0.454545	11
0.470588	0.352941	17
0.8	0.1	10
0.538462	0.461538	13
0.625	0.125	8
0.5	0.333333	6
0.2	0.7	10
1	0	2
0.363636	0.636364	11
0.222222	0.777778	9
0.4	0.3	10
0.238095	0.428571	21
0.5	0.5	2
0.444444	0.444444	9
0.625	0.375	16
0	1	1
0.2	0.8	5
0.666667	0	3
0.5	0.5	2
0	1	5
0.333333	0.666667	6
0.5	0.5	6
0.833333	0.166667	6
0	1	3
0.6	0.2	5
0.75	0.25	4
0.3	0.7	10
0.4375	0.5	16
0.25	0.75	12
0.5	0.388889	18
0.388889	0.555556	18
0.333333	0.666667	9
0.352941	0.647059	17
0.439024	0.560976	41
0.416667	0.583333	24
0.333333	0.666667	3
0.333333	0.555556	9
0.25	0.625	8
0.6	0.2	10
0.631579	0.368421	19
1	0	4
0.1	0.7	10
0.545455	0.181818	11
0.5	0.5	2
0.458333	0.5	24
0.111111	0.222222	9
0.5	0.5	8
0	0.5	2
0.333333	0.5	6
0.625	0.375	8
0.75	0.25	8
0.333333	0.666667	6
0.125	0.875	8
0.230769	0.692308	13
0.5	0.5	8
0.454545	0.272727	11
0	1	6
0.5	0.5	6
0.5	0.25	4
0.363636	0.545455	11
0.625	0.375	16
0.454545	0.515152	33
0.6	0.4	5
0	1	8
0.5	0.5	2
0.5	0.5	2
0.333333	0.333333	3
0.428571	0.142857	7
0.333333	0.333333	3
0.6	0.4	5
0.5	0.416667	12
0.4	0.6	15
0.2	0.7	10
0.666667	0.333333	6
0.521739	0.347826	23
0.357143	0.428571	14
0.125	0.875	8
0.470588	0.529412	51
1	0	2
0.3125	0.6875	16
0.388889	0.611111	18
1	0	2
0.666667	0.333333	6
0.111111	0.888889	9
0.25	0.75	8
0.6	0.4	5
0.384615	0.538462	13
0.8	0.2	5
0.230769	0.461538	13
0.428571	0.142857	7
0.666667	0.333333	6
0.1	0.8	10
0.7	0.3	10
1	0	8
0.333333	0.333333	3
0.25	0.5	4
0.727273	0.181818	11
0.666667	0.333333	6
0.214286	0.714286	14
0	0.75	20
0.4	0.3	10
0.65	0.3	40
0.454545	0	11
0.272727	0.727273	11
0.153846	0.769231	13
0.8	0.2	10
0.555556	0.111111	9
0.333333	0.666667	21
0.285714	0.571429	14
0.5	0	2
0.5	0.5	8
0.807692	0.192308	26
0.4	0.6	5
0.111111	0.111111	9
0.333333	0.666667	3
0.5	0.357143	14
0.4375	0.3125	16
0.333333	0.333333	9
0.625	0.375	16
0.375	0.375	8
0.25	0.75	12
0.363636	0.636364	11
0.454545	0.545455	22
0.625	0.25	8
0	0	3
0.2	0.8	10
0.333333	0.583333	24
0.388889	0.166667	18
0.6	0.4	5
0.375	0.625	8
0.25	0.75	4
0.2	0.8	10
0.142857	0.857143	7
0.444444	0.555556	9
0.214286	0.571429	14
0.636364	0.363636	11
0.461538	0.538462	13
0.4	0.2	10
0.380952	0.571429	21
0.333333	0.166667	6
0.473684	0.421053	19
0.333333	0.666667	3
0.333333	0.666667	21
0.25	0.75	4
0.1	0.3	10
0.607843	0.372549	51
0.6	0.4	10
0.625	0.375	24
0.428571	0.571429	7
0.545455	0.454545	11
0.444444	0.444444	18
0.28125	0.65625	32
0.363636	0.545455	11
0.333333	0.111111	9
0.25	0.75	4
0.833333	0.166667	6
0.285714	0.285714	7
0.6	0.4	5
0.444444	0.333333	9
0.636364	0.272727	11
0.4	0.6	5
0.333333	0.666667	12
0.6875	0.25	16
0	0.7	10
0.777778	0.111111	9
0.545455	0.454545	11
0.423077	0.576923	26
0.333333	0.611111	18
0.363636	0.454545	11
0.357143	0.642857	14
0.47619	0.52381	21
0.666667	0.333333	3
0.8	0.2	5
0.75	0	8
0.75	0.25	8
0.454545	0.545455	11
0.5	0.357143	14
0.555556	0.444444	9
0.5	0.5	2
0.666667	0.333333	15
0.421053	0.552632	38
0.4	0.6	10
0.4	0.533333	15
0.222222	0.666667	9
0.5	0.5	20
0.8	0.2	15
0.333333	0.333333	3
0.315789	0.631579	19
0.818182	0	11
0.6	0.4	5
0.4	0.6	15
0.5	0.5	16
0.5	0.5	2
0.3	0.2	10
0.555556	0.444444	9
0.333333	0.333333	3
0.8	0	5
0.75	0.25	8
0.4	0.6	10
0.5	0.5	14
0.25	0.625	16
0.285714	0.714286	7
0.6	0.4	10
0.111111	0.888889	9
0.666667	0.333333	6
0.6	0	10
0.675676	0.324324	37
0.733333	0.266667	15
0.533333	0.466667	15
0.777778	0.222222	9
0.45	0.4	20
0.3	0.7	10
0.5	0.5	6
0.714286	0.142857	7
0.444444	0.333333	9
0.5	0.5	8
0.571429	0.357143	14
0.625	0.25	8
0.833333	0.166667	6
0	1	9
0.818182	0.181818	11
0.294118	0.705882	17
0.3	0.6	10
0.5	0.5	4
0.666667	0.333333	9
0.481481	0.518519	27
0.111111	0.666667	9
0.8	0.2	10
0.7	0.3	10
0.142857	0.571429	7
0.609375	0.375	64
1	0	9
0.555556	0.444444	9
0.333333	0.666667	6
0.666667	0.222222	9
0.714286	0.285714	14
0.375	0.25	8
0.833333	0.166667	6
0.458333	0.5	24
1	0	4
1	0	3
0.428571	0.571429	7
0.545455	0.0909091	11
0	0	8
0.375	0.625	8
0.454545	0.545455	11
0.6	0.2	5
0.333333	0.666667	6
0.647059	0.352941	17
0.5	0.5	2
0.333333	0.666667	3
0.384615	0.461538	13
0.454545	0.363636	11
0.625	0.25	8
0	1	7
0.4	0.6	5
0.888889	0.111111	9
0.588235	0.411765	17
0.764706	0.235294	17
0.555556	0.444444	9
0.5	0.4	10
0.2	0.8	5
0.75	0.25	4
0.714286	0.285714	7
0.4	0.6	10
0.368421	0.631579	19
0.333333	0.666667	3
0.545455	0.431818	44
0.529412	0.470588	17
0.888889	0.111111	9
0.4	0	5
0.5	0.5	2
0.375	0.625	8
0	0.666667	3
0.272727	0.636364	11
0	0.8	5
0.2	0.6	5
0.428571	0.571429	14
0.375	0.625	8
0.272727	0.727273	11
0.625	0.375	8
0.470588	0.470588	17
0.444444	0.555556	9
0.333333	0.666667	6
0.75	0.25	8
0.25	0.75	4
0.75	0.25	12
0.75	0.25	4
0.642857	0.285714	14
0.333333	0.666667	9
0.5	0.5	2
0	1	1
0	0.666667	3
0	1	2
0.166667	0.833333	6
0	0	2
0.428571	0.571429	7
0.5	0	4
0.333333	0.666667	6
0.4	0.6	5
0.428571	0.571429	7
0.0909091	0.727273	11
0	1	3
0	1	1
0.4	0.6	5
0	1	1
0	1	2
0.5	0.5	4
0	1	4
0.176471	0.823529	17
0.333333	0.666667	6
0.5	0.5	4
0	1	2
0	1	2
0.428571	0.571429	7
0.666667	0.166667	6
0.2	0.4	5
0	0.666667	3
0.25	0.75	4
0.461538	0.0769231	13
1	0	6
0.5	0.5	4
0.428571	0.571429	7
0.333333	0.333333	3
0.166667	0.333333	6
0	0	1
0	0.5	2
0	1	1
0.166667	0.666667	12
0.333333	0.666667	3
0	0	1
0.333333	0.333333	3
0.666667	0.333333	3
0	1	2
0	0	1
0.333333	0	3
0.333333	0.666667	9
0.333333	0.333333	3
0	1	1
0.333333	0.666667	3
0.25	0.75	4
0.5	0.5	2
0.5	0.5	2
1	0	1
0	1	3
0.333333	0.5	6
0.5	0.5	4
0.333333	0.666667	6
0.125	0.875	8
0.5	0.25	4
0.166667	0.833333	6
0.5	0.5	2
0	1	2
0.25	0.75	8
0	1	3
0.583333	0.416667	12
0.2	0.8	5
0	1	2
0	1	1
0	1	1
0.375	0.5	8
0.5	0.5	6
0.333333	0.666667	3
0.8	0.2	5
0.25	0.75	12
0.642857	0.357143	14
0.5	0.5	2
0.25	0.5	4
0.6	0.4	5
0.166667	0.5	6
0	1	1
0	0.666667	3
0.571429	0.428571	7
0.5	0.5	4
0	1	8
0.8	0.2	5
0.25	0.666667	12
0.636364	0.363636	11
0.333333	0.666667	3
0	1	2
0.181818	0.727273	11
0.75	0.25	4
0.75	0	4
0.692308	0.307692	13
0	1	5
0.666667	0.333333	3
0.25	0.5	4
0.230769	0.769231	13
0.333333	0.666667	3
0.75	0.25	4
0.416667	0.583333	12
0.666667	0.333333	6
0	1	1
0	1	3
0	1	1
0	1	3
0.333333	0.555556	9
1	0	1
0.5	0.5	4
0	1	1
0.125	0.75	8
0.2	0.8	5
0.2	0.8	5
0.833333	0	6
0.5	0.5	2
0.375	0.625	8
1	0	1
0.5	0.5	2
0.6	0.4	5
0.5	0.5	6
0	1	1
0.2	0.8	5
0.5	0.5	2
0.5	0.5	4
1	0	9
0.333333	0.666667	6
0.75	0	4
0.8	0.2	5
0.625	0.375	8
1	0	4
0.333333	0.666667	6
0.5	0.5	4
0.6	0.2	5
0	1	1
0.666667	0.333333	3
0.2	0.8	5
0	1	3
0.3	0.5	10
0.6	0.4	5
0.428571	0.571429	7
0.4	0.4	5
0.666667	0.333333	3
0.5	0.25	4
0.428571	0.571429	7
0.166667	0.833333	6
0.2	0.8	5
0.25	0.75	4
0.333333	0.666667	6
0.444444	0.555556	9
0.1875	0.5625	16
0.333333	0.666667	6
1	0	6
0	1	5
0.666667	0.333333	9
0	1	1
0.375	0.25	8
0.333333	0.666667	3
0.6	0.4	5
0.8	0.2	10
0.25	0.75	4
0	1	1
0.387097	0.419355	31
0.153846	0.692308	13
0.6	0.4	5
0	1	1
0.4	0.6	10
0.5	0.5	2
0.6	0.4	5
0	1	2
1	0	1
1	0	3
0	1	4
0.28125	0.59375	32
0	1	4
0.333333	0.333333	9
0.75	0.25	12
0.25	0.75	4
0.8	0.2	5
0.4	0.4	5
0.666667	0.333333	6
0.5	0.5	4
0.5	0.4	10
0.75	0.25	12
0	0.75	4
0.285714	0.571429	7
0	1	3
0.714286	0.285714	7
0.4	0.6	5
0	0	4
0.571429	0.428571	7
0.8	0.2	10
0.555556	0.444444	9
0.333333	0.583333	12
0	1	4
0.25	0.5	4
0.571429	0.428571	7
0	1	5
0.2	0.8	5
0	1	2
0.5	0.5	4
0.166667	0.666667	6
0.5	0.5	2
0.333333	0.666667	12
0.461538	0.538462	13
0.625	0.125	8
0	0.4	5
1	0	3
0.285714	0.714286	7
0	1	4
0.538462	0.461538	13
0.8	0.2	5
0	1	2
0.714286	0.285714	7
0	1	3
0.666667	0.333333	9
0	1	2
0.266667	0.666667	15
0.294118	0.647059	17
0.444444	0.555556	9
0	1	3
0.272727	0.636364	11
0.25	0.75	4
0	1	2
0	1	2
0.4	0.4	5
0.4	0.6	5
0.625	0.25	8
1	0	2
0.615385	0.384615	26
0.6	0.4	5
0.333333	0.333333	6
0.333333	0.666667	3
0.5	0.5	2
0	1	2
0.777778	0.222222	9
0.2	0.8	5
0.5	0	2
0.5	0	4
0	1	2
0.25	0.416667	12
0.5	0.2	10
0.3	0.5	10
0.666667	0.333333	6
0.666667	0.333333	3
0.222222	0.777778	9
0.25	0.75	4
0.166667	0.166667	6
0.8	0.2	10
0.75	0.25	8
0.625	0.25	8
0.833333	0.166667	6
0.142857	0.857143	7
0.75	0.25	4
0.142857	0.857143	7
0.4	0.6	5
0	1	8
0.625	0.375	8
0.25	0.5	4
0.333333	0.666667	3
0	1	4
0.65	0.15	20
0.4	0.6	5
0.4	0.6	5
0.5	0.5	2
0.428571	0.571429	7
0.111111	0.888889	9
0.666667	0.333333	6
0.323529	0.647059	34
0.25	0.75	8
0.4	0.4	10
0	1	1
0.5	0.5	6
0.5	0.5	10
0.125	0.875	8
0.222222	0.111111	9
0.25	0.125	8
0.666667	0.333333	3
0.222222	0.333333	9
0	0.571429	7
0.5	0.5	2
0.4	0.4	5
0.313253	0.662651	83
0	0.8	5
0.25	0.5	4
0.5	0.25	4
0	0.5	4
1	0	2
1	0	2
0.142857	0.428571	7
0.444444	0.555556	9
0.833333	0	6
0.25	0.75	4
0.0526316	0.947368	19
0.333333	0.333333	9
0	1	2
0	1	6
0.25	0.75	16
0.5	0.5	2
0.363636	0.545455	11
0.5	0.5	8
1	0	2
0.5	0.25	4
0.875	0.125	8
0.285714	0.714286	7
0.6	0.4	5
0	0	4
0.4	0.6	10
0.5	0.5	2
0.2	0.6	5
0.625	0.375	8
0.571429	0.428571	7
0.285714	0.714286	7
0.5	0.5	6
0.333333	0.555556	9
0.333333	0.666667	6
1	0	1
0.428571	0.428571	7
0.25	0.25	12
0.5	0	2
0	0.666667	3
0.166667	0.166667	6
0.333333	0.666667	9
0.285714	0.714286	7
0.205479	0.712329	73
0.5	0.25	8
0.5	0.5	6
0.714286	0.285714	7
0.5	0.5	4
0.666667	0.333333	3
0.2	0.8	10
0.25	0.5	4
0.333333	0.666667	6
0.25	0.5	4
0.714286	0.285714	7
0	1	4
0.625	0.375	8
0.4	0.6	5
0.625	0.125	8
0.5	0.5	2
0.5	0.5	6
0.333333	0	6
0.428571	0.428571	7
0.222222	0.777778	9
0	1	2
0.285714	0.714286	7
0.5	0.5	2
0.333333	0.333333	3
1	0	3
0.555556	0.444444	9
0.444444	0.333333	9
0.5	0.333333	6
1	0	8
0.214286	0.785714	14
0.2	0.8	5
0.363636	0.272727	11
0.5	0.5	4
0	1	8
0.363636	0.545455	11
0.5	0	8
0	0.1	10
0.363636	0.363636	11
0.2	0.8	5
0.571429	0.285714	7
0.5	0.5	10
0.4	0.2	10
0.4	0.4	5
0.2	0.8	5
0.111111	0.888889	9
0.5	0.5	4
0.75	0.25	4
0.25974	0.675325	77
0	0.102564	78
0.692308	0.307692	13
0.714286	0.214286	14
0.444444	0.444444	9
0.6	0.4	10
0.111111	0.888889	9
0.3	0.7	10
0.5	0.333333	6
0.25	0.75	8
0.666667	0.333333	6
0.125	0.375	8
0.333333	0.666667	3
0.333333	0.666667	6
0.272727	0.0909091	11
0.5	0.5	2
0.208791	0.725275	91
0.5	0.5	10
0.222222	0.777778	9
0.363636	0.636364	11
0.5	0.5	6
0.8	0	5
0.6	0.4	10
0.125	0.75	8
0.75	0.25	4
0.444444	0.444444	9
0	1	1
0.25	0.583333	12
0	0.5	2
0	1	2
0.428571	0.285714	7
0.5	0.5	2
0.2	0.2	5
0.444444	0.555556	9
0.6	0.2	5
0.428571	0.571429	7
0.5	0.25	4
0	1	6
0.4	0.6	5
0	0.285714	7
0.166667	0.333333	6
0.714286	0.285714	7
0.2	0.4	5
0.117647	0.235294	17
0.25	0	4
0.333333	0.666667	6
0.5	0.5	6
1	0	3
0.75	0.25	4
0.571429	0.428571	7
0.4	0.6	10
0.333333	0.333333	9
0.375	0.625	8
0.222222	0.333333	9
0.375	0.625	8
0.285714	0.714286	7
0.25	0.5	4
0.333333	0.666667	3
0.727273	0.272727	11
0.714286	0.142857	7
1	0	2
0.285714	0.285714	7
0.285714	0.357143	14
0.5	0.5	2
0.416667	0.166667	12
0.7	0.1	10
0.309524	0.642857	84
0.262136	0.582524	103
0.8	0	10
0.833333	0.166667	6
0.6	0.4	5
0.1	0.7	10
0.416667	0.416667	12
0	1	5
0.545455	0.454545	11
0.375	0.375	8
0.333333	0.666667	6
0	0	10
0	0.666667	3
0.285714	0.285714	7
0.2	0.8	5
0.2	0.8	10
0.5	0.5	2
0.75	0.25	8
0.222222	0.777778	9
0.6	0.4	5
0	1	5
0.5	0.125	8
0	0.2	10
0.5	0.5	6
0.5	0.5	8
0.6	0.4	5
0.105263	0.736842	19
0.3	0.7	10
0.230769	0.153846	13
0	0	2
0.166667	0.666667	6
0	1	1
0.428571	0	14
0.666667	0.333333	6
0	1	2
0.625	0.3125	16
0.333333	0.666667	3
0.333333	0.666667	9
0.7	0.3	10
0.5	0.5	4
1	0	3
0.7	0.2	10
0.105263	0.789474	19
0	0.571429	14
0.5	0.5	10
0.166667	0.833333	12
0.4	0.3	10
0	1	4
0.142857	0.428571	7
0.111111	0.444444	9
0.8	0.2	5
0.6	0.2	5
0.2	0.8	5
0.416667	0.583333	12
0.222222	0.777778	9
0.333333	0.666667	3
0.4	0.6	5
1	0	2
0.2	0.6	5
0.636364	0.363636	11
0.5	0.4	10
0.25	0.5	4
0.4	0.6	5
0.3	0.4	10
0.5	0	12
0	1	1
0.833333	0.166667	6
0.421053	0.421053	19
1	0	2
0.714286	0.142857	7
0.25	0.75	4
0.516129	0.451613	31
0.5	0.5	4
0.666667	0.333333	3
0.6	0.2	5
0.333333	0.666667	3
0.4	0.2	10
0.5	0	2
0.286957	0.643478	230
0	0.666667	3
0.333333	0.666667	6
0.3	0.2	10
0.25	0.625	8
0	1	10
0.166667	0	6
0.428571	0.428571	7
0.2	0.8	10
0.444444	0.333333	9
0.2	0.8	5
0	1	1
0.5	0.5	4
0.2	0	5
0.285714	0.428571	7
0	1	2
0.6	0.4	5
0.333333	0.666667	3
0.2	0.5	10
0.25	0.5	4
0.333333	0.666667	6
0.8	0.2	5
0.333333	0.555556	9
0.375	0.625	8
0.5	0.5	6
0.333333	0.333333	3
0.75	0	8
0.363636	0.636364	11
0.625	0.375	8
0.142857	0.857143	7
0.333333	0.666667	6
0.5	0.125	8
0.5	0.5	8
0.25	0.75	4
0.5	0.5	4
0.375	0.5	8
0.333333	0.5	6
0.166667	0.166667	6
1	0	4
0.555556	0.333333	9
0	1	1
0.166667	0.5	6
0	1	2
0.333333	0.666667	3
0.333333	0.666667	3
0.272727	0.454545	11
0.285714	0.714286	7
0.142857	0.714286	7
0.4	0.2	5
0.571429	0.428571	7
0.428571	0.571429	7
0.9	0.1	10
0.142857	0.857143	7
0.5	0.5	10
0.1	0.8	10
0.333333	0.166667	6
0.363636	0.636364	11
0.416667	0.416667	12
0.5	0.333333	6
0.6	0.4	5
0.4	0.5	10
0.583333	0.416667	12
0.8	0.2	5
0.5	0.5	2
0.5	0.125	8
0.5	0	6
0.375	0.625	8
0.5	0.25	8
0.714286	0.285714	14
0	1	1
0.5	0.25	8
0.227273	0.681818	22
0.181818	0.454545	11
0	1	5
0.5	0.5	2
0.166667	0.833333	6
0.5	0.5	8
0.5	0.5	6
0.222222	0.666667	9
0.5	0.5	4
0.4	0.6	15
0.333333	0.666667	3
0.25	0	4
0.333333	0.666667	9
0.266667	0.6	15
0.285714	0.714286	7
0	0.833333	6
0.125	0.5	8
0.166667	0.666667	6
0.5	0.214286	14
0.4	0.6	5
0.25	0.75	4
0.333333	0.5	6
0.111111	0.666667	9
0.416667	0.5	12
0.7	0.3	10
0.166667	0.166667	6
0.375	0	8
0.4	0	5
0.5	0.5	2
0.666667	0.333333	3
0.2	0.6	5
0.2	0.8	5
0.625	0.125	8
0	1	2
0	0.666667	3
0.352	0.596	250
1	0	2
0.7	0.3	10
0.5	0.5	14
0	1	4
0.285714	0.428571	7
0.5	0.125	8
0.571429	0.428571	7
0	0	4
0.857143	0.142857	7
0.4	0.6	5
0.285714	0.714286	7
0.333333	0.666667	6
0	1	6
0	1	3
0.428571	0.571429	7
0.5	0	4
0.25	0.125	8
0.428571	0.285714	7
0.363636	0.636364	11
0.6	0.1	10
0.625	0.375	8
0.44898	0.489796	49
0.388889	0.611111	36
0.25	0.75	4
0	1	7
0.6	0	5
0.4	0.6	5
0.333333	0.666667	3
0.571429	0.142857	7
0.125	0.625	8
0.5	0.5	4
0.384615	0.615385	13
0	0.25	4
0.125	0.625	8
0.5	0.5	2
0.270916	0.633466	251
0.857143	0	7
0.363636	0.272727	11
0.75	0.25	8
0.333333	0.333333	6
0.166667	0.833333	6
1	0	2
0.5	0.5	2
0.4	0.5	10
0.4	0.3	10
0.625	0.25	8
0.428571	0.428571	7
0.391304	0.521739	23
0.6	0.4	5
0.5	0.166667	12
0.111111	0.888889	9
0.461538	0.538462	13
0.571429	0.285714	7
0.777778	0.222222	9
0	1	1
0.666667	0.333333	3
0.363636	0.454545	11
0.428571	0.428571	7
0.222222	0.444444	9
0.125	0.75	8
0.2	0.8	5
0.25	0.375	8
0	1	3
0.428571	0.428571	14
0.4	0.5	10
0.5	0.5	4
0.5	0.4	10
0.571429	0.428571	7
0.666667	0.333333	6
0.5	0.5	4
0.75	0.25	4
0.2	0.8	5
0.428571	0.285714	7
0.363636	0.636364	11
0.5	0.5	4
0	0.75	4
0.5	0.5	10
0.888889	0.111111	9
0.166667	0.833333	6
0.666667	0.333333	9
0	1	7
0.2	0.8	5
0.615385	0.307692	13
0.5	0.5	6
0.666667	0.333333	3
0.166667	0.666667	6
0.4	0.6	5
0.538462	0.461538	13
0.25	0.75	4
0	1	2
0.166667	0.333333	6
0.428571	0.571429	7
0.384615	0.538462	13
0.6	0.4	15
0.5	0.5	6
0.142857	0.714286	7
0.5	0.5	8
0	1	8
0.571429	0.428571	7
0.52381	0.380952	21
0.4	0.6	5
0.6	0.4	5
0.666667	0.333333	3
0.333333	0.592593	27
0.333333	0.666667	6
0	0.857143	7
0.230769	0.0769231	13
0.8	0.2	5
0.0909091	0.272727	11
0.333333	0.666667	3
0.311258	0.629139	151
0.272727	0.727273	11
0.2	0.8	5
1	0	3
0.4	0.6	5
0.666667	0.333333	9
0.0833333	0.5	12
0.25	0.4	20
0.714286	0.285714	7
1	0	1
0	1	3
0.6	0.4	5
0.4	0.6	10
0.5	0.5	4
0.714286	0.285714	7
0.230769	0.769231	13
0	0.333333	6
0.5	0.5	6
0.75	0.25	4
0	1	2
0.444444	0.111111	9
0.375	0.5	8
0.666667	0.333333	3
0.625	0.375	8
0.3	0.7	10
0.833333	0.166667	6
0.555556	0.388889	18
0.2	0.4	5
0.3125	0.6875	16
0.416667	0.583333	12
0.857143	0.142857	7
0.666667	0.333333	3
0.333333	0.666667	6
0.5	0.1	10
0.555556	0.111111	9
0.75	0.25	8
0.375	0.625	8
0.8	0.2	5
0	1	4
0.285714	0.714286	7
0.8	0.2	5
0.388889	0.555556	36
0.25	0.75	4
0.4	0.3	10
0.277778	0.277778	18
0.444444	0.555556	9
0.375	0.125	8
0.5	0.5	6
0.571429	0.285714	7
0.560976	0.390244	41
0.722222	0.277778	18
0.142857	0.857143	7
0.75	0.25	4
0.9	0.1	10
0	1	5
0.333333	0.6	15
0.666667	0	9
0.285714	0.285714	7
0.4	0	5
0.5	0.5	16
0.666667	0.333333	3
0.25	0.75	4
0.692308	0.307692	13
0.4	0.6	5
0.5	0.125	8
0.1	0	10
0.555556	0.388889	18
0.166667	0.833333	6
0.5	0.5	6
0.714286	0.285714	7
0.833333	0	6
0.666667	0.25	12
0.571429	0.428571	7
0.5	0.5	6
0.166667	0.166667	6
0	0	6
0	1	2
0.333333	0.555556	9
0.428571	0.571429	7
0.4	0.52	25
0	0.625	8
0.833333	0	6
1	0	4
0.333333	0.666667	6
0	1	5
0.555556	0.444444	9
0	1	2
0.6	0.4	15
0.555556	0.222222	9
0.5	0.5	2
0.6	0.1	10
0.333333	0.555556	9
0.857143	0	7
0.4	0.4	5
0.4	0.6	5
0.818182	0.0909091	11
0.666667	0.333333	9
0.333333	0.444444	9
0.428571	0.142857	7
0.142857	0.857143	7
0.142857	0.857143	7
0.333333	0.333333	3
0.777778	0.222222	9
0.555556	0	9
0	1	11
0.454545	0.363636	11
0.5	0.5	4
0	1	7
0.333333	0.6	15
0.454545	0.545455	11
0.8	0.2	5
0.625	0.25	8
0.428571	0.142857	7
0.142857	0.857143	7
0.363636	0.636364	11
0.333333	0.666667	3
0.875	0.125	8
0	0	6
0.5	0.375	8
0.5	0.5	2
0.333333	0.666667	6
0.8	0.2	5
0.3	0.6	10
0.333333	0.666667	3
0.25	0.75	4
0.25	0.75	4
0.888889	0.111111	9
0	0	3
0.40625	0.53125	32
0.428571	0.571429	7
0.5	0.5	8
0	1	3
0.533333	0.466667	15
0.2	0.8	10
0.333333	0.666667	9
0.428571	0.571429	7
0.166667	0.833333	6
0	0.714286	7
0.375	0.625	8
0.222222	0.777778	9
0.5	0.5	2
0.428571	0.571429	7
0.5	0.5	6
0.166667	0.833333	6
0.4	0.5	10
0.333333	0.333333	9
0.666667	0.333333	3
0.0909091	0.818182	11
0.666667	0.333333	3
0.5	0.5	6
0.166667	0.833333	6
0.6	0.4	10
0.2	0.8	5
0.625	0.375	8
0.363636	0.636364	11
0.75	0.25	4
0.545455	0.363636	11
0.333333	0.666667	3
0.6	0.4	5
0.111111	0.666667	9
0.571429	0.428571	7
0.8	0.2	5
0.428571	0.571429	7
0.2	0.2	10
0.888889	0.111111	9
0.25	0.75	4
0.285714	0.714286	7
0.5	0	2
0.363636	0.272727	11
0.714286	0.142857	7
0.75	0.25	8
0.333333	0.5	6
0.466667	0.533333	15
0.0625	0.8125	16
0.555556	0.333333	9
0.111111	0.777778	9
0.666667	0.333333	9
0.714286	0.285714	7
0.333333	0.666667	6
0.625	0.375	8
0.25	0.75	4
0.5	0.333333	12
0.111111	0.777778	9
0.5	0.5	2
0.555556	0.444444	9
0.666667	0.333333	3
0.357143	0.571429	14
0.25	0.75	4
0.333333	0.5	6
0.4	0.6	10
0.777778	0	9
0.428571	0.571429	7
0.4	0.2	5
0.333333	0.444444	9
0.142857	0.285714	7
0.125	0.625	8
0	1	1
0.444444	0.333333	9
0.5	0.428571	14
0	0.5	2
0.333333	0.666667	6
0.571429	0.428571	7
0.5	0.5	2
0.142857	0.571429	7
0.333333	0.5	6
0.666667	0.333333	3
0.666667	0.333333	3
0.333333	0.666667	3
0.5	0.3	10
0	1	4
0.5	0.333333	6
0.5	0.125	8
0.75	0.25	4
0.555556	0.444444	9
0.363636	0.454545	11
0.333333	0.666667	12
0.25	0.75	4
0.5	0.5	4
0.625	0.375	8
0.5	0.5	2
0.2	0.8	5
0.8	0	5
0.545455	0.454545	11
0.25	0.75	4
0.666667	0.333333	9
0.5	0.5	2
0.8	0	5
0.333333	0.666667	6
0.333333	0.666667	3
0.5	0.5	4
0.111111	0.888889	9
0	1	2
0.333333	0.666667	6
0	1	4
0	1	1
0.153846	0.730769	26
0.5	0.416667	12
0.666667	0.333333	9
0.333333	0.666667	9
0.333333	0.666667	3
0.142857	0.714286	7
0.307692	0.307692	13
0.333333	0.666667	3
0.444444	0.555556	9
0	1	2
0.333333	0.166667	6
0.666667	0.333333	3
0	0	4
0.2	0.8	5
0.333333	0.666667	3
0.285714	0.714286	7
0	1	2
0.625	0.125	8
0.25	0.75	4
0.444444	0.111111	9
0.5	0.25	4
0.2	0.4	5
1	0	5
0.2	0.8	5
0.2	0.8	5
0.5	0.5	6
0.333333	0.333333	12
0	1	7
0.5	0.5	10
0.5	0	2
0.375	0.625	8
0.5	0.5	6
0.5	0.5	2
0.125	0.875	8
0	1	5
0.5	0.25	4
0	0.666667	3
0.833333	0.166667	6
0.571429	0.285714	7
0.666667	0.166667	6
0.2	0.8	5
0.25	0.375	8
0.714286	0.285714	7
0.666667	0.333333	6
0.6	0.4	5
0	0.5	2
0.3	0.5	10
0.461538	0.538462	13
0.333333	0.444444	9
0	0.666667	3
0.6	0.1	10
0.3	0.6	10
0.1	0.9	10
0.571429	0.428571	7
0.25	0.25	8
0.166667	0.833333	6
0.333333	0.666667	9
0.4	0.6	5
0.333333	0.666667	12
0.444444	0.444444	9
0.8	0.2	5
0	0.4	5
0.666667	0.222222	9
0.375	0.125	8
0.625	0.375	8
0.2	0.8	5
0.375	0.25	8
0.666667	0	3
0.333333	0.444444	9
0.25	0.583333	12
0.166667	0.833333	6
0.25	0.75	4
0	1	1
0.5	0.5	6
0.25	0.375	8
0.125	0.625	8
0.25	0.666667	12
0.666667	0.333333	3
0.3	0.3	10
0.666667	0.333333	3
0.333333	0.666667	9
0.714286	0.285714	7
0.666667	0.166667	6
0.2	0.8	5
0.571429	0.428571	7
0	1	4
0	1	2
0.25	0.5	4
0.25	0.75	4
0.333333	0.666667	3
0	1	4
0.5	0.166667	6
0.285714	0.428571	7
0.428571	0	7
0.75	0.25	4
0.5	0	4
0.25	0.75	4
0.166667	0.833333	6
0.25	0.25	4
0.75	0.25	8
0	1	1
0	1	1
0.5	0.5	2
0.333333	0.666667	6
1	0	1
0	0	1
0.25	0.75	4
0.333333	0.666667	3
0.333333	0.666667	3
0.666667	0.333333	3
0.111111	0.888889	9
0.833333	0	6
0	1	2
0.666667	0.333333	3
0.285714	0.571429	7
0.5	0.5	2
0	1	2
0.333333	0.333333	3
0.272727	0.545455	11
0	0	4
0	1	2
1	0	1
0.142857	0.857143	7
0.571429	0.142857	7
0.368421	0.421053	19
0.571429	0.428571	7
0.333333	0.555556	9
0.285714	0.571429	7
0.5	0.1	10
0.333333	0.666667	6
1	0	3
0.25	0.25	4
0.857143	0.142857	7
0	0.4	5
0.6	0.2	5
0.142857	0.857143	7
0.285714	0.428571	7
0.444444	0.111111	9
0.333333	0.333333	6
0.5625	0.3125	16
0.428571	0.142857	7
0.375	0.5	8
0.25	0.5	4
0.333333	0.5	6
0.4	0.4	5
0	0.833333	6
0	0.166667	6
0.666667	0.333333	3
0	0.75	4
0.142857	0.285714	7
0.142857	0.857143	7
0.444444	0	9
0.375	0.625	8
0.375	0.125	8
0.25	0.5	8
0.7	0.3	10
1	0	4
0	0	4
0.6	0.4	5
0.5	0.25	4
0.8	0.2	5
0.666667	0.333333	3
0.333333	0.333333	3
0.4	0.6	5
0.625	0.375	8
0.444444	0.333333	9
0.6	0.2	5
0.25	0.125	8
0.3	0.6	10
0.416667	0.333333	12
0.5	0.5	4
0.333333	0.5	6
0.5	0.375	8
0.857143	0.142857	7
0.142857	0.428571	7
0.714286	0	7
0.4	0	5
0	1	6
0.4	0.266667	15
0	0.666667	6
0	0.25	4
0.5	0.5	8
0	0	2
0.285714	0.285714	7
0	1	1
0	0.333333	3
0.210526	0.736842	19
0.75	0	4
0.4	0.6	10
0.142857	0.285714	7
0.142857	0.571429	7
0.3	0.6	10
0.333333	0.666667	3
0.222222	0.555556	9
0.5	0.166667	6
0.333333	0.333333	3
0.5	0.5	2
0	1	4
0.428571	0.285714	7
0.2	0.6	5
0.6	0.2	5
0.444444	0.555556	9
0.5	0.5	4
0.3	0.4	10
0.625	0.25	8
0	0.166667	6
0	0.6	5
0.2	0.6	5
0.25	0	4
0.333333	0.666667	3
1	0	2
0.333333	0.333333	3
0.75	0.25	4
0.5	0.5	6
0.2	0.6	5
0.285714	0.642857	14
0.363636	0.272727	11
0.5	0.25	4
0.25	0.75	8
0.5	0.277778	18
0.333333	0.666667	6
0.9	0.1	10
0.166667	0.416667	12
0	0.25	4
0.166667	0.333333	6
0.5	0	2
0.6	0.2	5
1	0	7
0.5	0.25	4
0.111111	0.777778	9
0.333333	0.333333	6
1	0	2
0.625	0.375	8
0.8	0.2	5
0.25	0.125	8
0.3	0.3	10
0.416667	0.0833333	12
0.0833333	0.583333	12
0.714286	0	7
0.5	0.5	6
0.4	0.4	10
0.214286	0.5	14
0.545455	0.181818	11
0.714286	0.142857	7
0.416667	0.416667	12
0	0	1
0.375	0.25	8
0.285714	0.571429	7
0.75	0	4
0.888889	0	9
0.0714286	0.214286	14
0.5	0.5	4
0.272727	0.363636	11
0.5	0.166667	6
0.5	0.125	8
0.272727	0.363636	11
1	0	8
0.625	0.25	8
0.166667	0.166667	6
0.333333	0.666667	6
0	0.666667	3
0.565217	0.217391	23
0.5	0	2
0.6	0.4	5
0.333333	0.333333	6
0.5	0.5	2
0.444444	0.444444	9
0.857143	0.142857	7
0	1	5
0.333333	0.5	6
0.8	0.1	10
0.6	0.2	5
0.166667	0.333333	6
0.272727	0.363636	11
0.111111	0.444444	9
0.2	0.6	5
0.333333	0.333333	3
0.571429	0.428571	7
0.222222	0.777778	9
0.363636	0.181818	11
0.4	0.6	10
0.333333	0.666667	3
1	0	5
0.5	0.333333	6
0.454545	0.272727	11
0.5	0	2
0	0.545455	11
0.2	0.4	5
0.375	0.375	8
0.333333	0.5	6
0.5	0.25	4
0	1	2
0.25	0.625	8
0	0	6
0.5	0.333333	6
0.333333	0.0833333	12
0.4375	0.1875	16
0.142857	0	7
0.9	0.1	10
0.166667	0.833333	6
0.833333	0.0833333	12
0.181818	0.454545	11
0	0.5	6
0.75	0.25	4
0.307692	0.461538	13
0	1	1
0.428571	0.142857	7
0.375	0	8
0.25	0.75	4
0.5	0.25	4
0.8	0.2	10
0.692308	0.153846	13
0.615385	0.230769	13
0.25	0.5	8
0.8	0	5
0.285714	0.142857	7
0.333333	0.555556	9
0.666667	0.166667	6
0.375	0.25	8
0.727273	0.272727	11
0.5	0.25	4
0.333333	0.266667	15
0.4	0.2	5
0.2	0.8	10
0.363636	0.636364	11
0.222222	0.555556	9
0.428571	0.428571	7
0.5	0.5	12
0.2	0.533333	30
0.4	0.2	5
0.5	0.25	4
0.285714	0.285714	14
0.25	0.75	4
0.6	0.2	5
0.2	0.6	5
0.111111	0.518519	27
0	0	3
0.363636	0.636364	11
0.666667	0.25	12
0.6	0.2	5
0	0.444444	9
0.875	0	8
0.416667	0.583333	12
0.555556	0.444444	9
0.333333	0.333333	3
0	1	2
0.333333	0.333333	3
0.2	0.7	10
0.5	0.166667	6
0	0.25	4
0.272727	0.272727	11
0.545455	0.454545	11
0.428571	0.285714	7
0.333333	0.333333	3
0.5	0.5	2
0.166667	0.166667	6
0.333333	0.5	6
0.272727	0.272727	11
0.666667	0	3
0.296296	0.333333	27
0.333333	0.333333	3
0	1	5
0	0.75	4
0.333333	0.666667	6
0.571429	0.428571	7
0.388889	0.388889	18
0.5	0.5	6
0.8	0.2	5
0.5	0.5	2
0.6	0.4	5
0.363636	0.181818	11
0.428571	0.285714	7
0.333333	0.555556	9
0.25	0.375	8
0.166667	0.666667	6
0.62963	0.259259	27
0.333333	0.333333	3
0	0.571429	7
0.5	0.25	4
0.384615	0.461538	13
0.583333	0.416667	12
0.25	0.75	4
0.25	0.25	8
0.818182	0.0909091	11
0.6	0.4	5
0.5	0.166667	12
0.333333	0.5	6
0.5	0.25	4
0.5	0.25	8
0.4	0.1	10
0.2	0.6	10
0.166667	0.5	6
0.25	0.125	8
0.272727	0.272727	11
0.5	0.5	6
0.2	0.2	5
0.6	0	5
0.333333	0.666667	3
0.5	0.166667	6
0.666667	0.333333	9
0	0.5	4
0.375	0.125	8
0.25	0.375	8
0.333333	0.444444	9
0.25	0.75	4
0.2	0.2	10
0.2	0.4	10
0.75	0.25	4
0	1	3
0	1	2
0.5	0.5	2
0.5	0.375	8
0.555556	0	9
0.428571	0.428571	7
0.666667	0.166667	6
0.375	0.625	8
0.333333	0.166667	6
0.4	0.6	10
0.333333	0.5	12
1	0	5
0	0.428571	7
0.333333	0.25	12
0.307692	0.384615	13
0.5	0.5	4
0.181818	0.818182	11
0.285714	0.571429	7
0.272727	0.727273	11
0.625	0	8
0.142857	0.857143	7
0.5	0.333333	6
1	0	8
0.5	0.375	8
0.166667	0.666667	6
0.266667	0.666667	15
0.714286	0.285714	7
0.6	0.4	5
0.2	0.3	10
0.333333	0.222222	9
0	0.5	6
0.5	0.2	10
0.333333	0.444444	9
0.8	0	5
0.714286	0.142857	7
1	0	2
0.636364	0.181818	11
0.3	0.7	10
0.333333	0.5	12
0.6	0.2	5
0.466667	0.533333	15
0.333333	0.333333	6
0.25	0.375	8
0.6	0.4	5
0.285714	0.571429	7
0.285714	0.714286	7
0.5	0.5	6
1	0	6
0.2	0.6	5
0.714286	0.142857	7
0.2	0.7	10
0.5	0.166667	6
1	0	8
0.666667	0.333333	6
0.222222	0.555556	9
0.666667	0.333333	6
0.833333	0.166667	6
0.8	0.2	5
0.4	0.4	5
0.2	0.8	5
0	0.75	4
0.4	0.6	5
0.666667	0.333333	3
0.666667	0	3
1	0	6
0.3	0.6	10
0.333333	0.5	6
0.375	0.625	8
0.454545	0.0909091	11
0.363636	0.181818	11
0.277778	0.222222	18
0.166667	0.833333	6
0.4	0.2	5
0.166667	0	6
0	0	1
0	1	1
0	1	2
0.333333	0.666667	3
0	1	1
0.5	0.333333	6
0.75	0.25	8
0.3	0.1	10
0.333333	0.333333	6
0.428571	0.571429	7
0.25	0.375	8
0.4	0.2	5
0.357143	0.571429	14
0.571429	0.428571	7
0.625	0.125	8
0.833333	0.166667	6
0.692308	0.307692	13
0	0.2	5
0	1	2
0.5	0.375	8
0.461538	0.230769	13
0.3	0	10
0.0909091	0.454545	11
0.285714	0.571429	7
0.142857	0.857143	7
0.2	0.6	5
0.5	0.5	4
0.5	0.333333	6
0.3	0.5	10
0.5	0.125	8
0.571429	0.285714	14
1	0	4
0.4	0.6	5
0.222222	0.444444	9
0.166667	0.416667	12
0.357143	0.142857	14
0.111111	0.888889	9
0.28	0.28	25
0.545455	0	11
0	1	3
0	0.666667	3
0.125	0.25	8
0.166667	0.333333	12
0.363636	0.545455	11
0.230769	0.769231	13
0.571429	0.142857	7
0.75	0.166667	12
0.333333	0.555556	9
0.428571	0.142857	7
0.6	0.1	10
0.166667	0.5	6
0	0.75	4
0.571429	0.428571	7
0.0833333	0.166667	12
0.4	0.6	5
0.307692	0.307692	13
0	1	4
0.727273	0.272727	11
0.636364	0	11
0.333333	0.666667	3
0.5	0.3	10
0.235294	0.176471	17
0.428571	0.285714	7
0.428571	0.0714286	14
0.5	0.5	4
0.125	0.375	8
0	0.142857	7
0.25	0.75	4
0.307692	0.230769	13
0.125	0.375	8
0.444444	0.444444	9
0.333333	0.266667	15
0.142857	0.642857	14
0.125	0.25	8
0	1	2
0.363636	0.181818	11
0	0.909091	11
0	0.666667	3
0	0.333333	3
0.5	0.125	8
0.571429	0	7
0.166667	0.5	6
0.666667	0.333333	9
0.4	0.12	25
0.421053	0.210526	19
0.4	0.3	10
0.375	0.375	8
0.2	0.5	10
0.307692	0.153846	13
0.333333	0.666667	6
0.166667	0.333333	6
0.5625	0.1875	16
0.444444	0.222222	9
0.25	0.75	8
0.428571	0.142857	14
1	0	3
0.692308	0.307692	13
0.25	0.125	8
0.2	0.2	5
0.571429	0.285714	7
0.125	0.75	8
0.461538	0.461538	13
0.181818	0.272727	11
0.545455	0.272727	11
0.25	0.25	8
0.4	0.4	10
0.142857	0.142857	7
0.411765	0.470588	17
0.666667	0.333333	9
0.75	0.25	4
0.555556	0.444444	9
0.5	0.333333	6
0.333333	0.666667	9
0.714286	0.0714286	14
0.6	0.2	5
0.0833333	0.833333	12
0.818182	0.181818	11
0	0.571429	7
0.25	0.625	8
0	1	2
0.333333	0.666667	9
0.125	0.375	8
0.8	0.2	5
0.75	0	8
0.571429	0.357143	14
0.5	0.5	2
1	0	4
0.25	0.75	4
0.206897	0.241379	29
0.727273	0.272727	11
0.421053	0.315789	19
0.461538	0.230769	13
0.5	0.166667	6
0.5	0.5	4
0.4	0.466667	15
0.714286	0	7
0.166667	0.5	6
0.4	0	5
0.444444	0.111111	9
0.285714	0.428571	7
0.545455	0.363636	11
0.75	0.25	8
0.333333	0.333333	3
0.363636	0.363636	11
0.555556	0.222222	9
0.444444	0.444444	9
0.454545	0.181818	11
0.583333	0.333333	12
0.5	0.5	6
0.7	0.1	10
0.444444	0.555556	9
0.285714	0.142857	7
0.0833333	0.25	12
0.285714	0.714286	7
1	0	7
0.518519	0.185185	27
0.769231	0.230769	13
0.375	0.5	8
0.357143	0.428571	14
1	0	2
0.5	0.5	2
0.571429	0.428571	7
0.5	0.25	12
0.5	0.428571	14
0.285714	0.714286	7
0.6	0.4	5
0.444444	0	9
0.555556	0.444444	9
0.571429	0.428571	7
0.5	0.166667	6
0.125	0.375	8
0.366667	0.166667	30
0	0.285714	7
0.1875	0.4375	16
0.166667	0.166667	12
0.4	0.4	10
0	0.25	4
0.25	0.5	4
0.727273	0.272727	11
0.230769	0.769231	13
0.266667	0	15
0.4	0.6	5
0.25	0	4
0.25	0.25	12
0.428571	0.285714	7
0.2	0.6	5
0.5	0.125	8
0.666667	0.166667	6
0.428571	0.428571	7
0.333333	0.333333	6
0	1	2
0.307692	0.384615	13
0.375	0.3125	16
0.285714	0.714286	7
0.777778	0	9
0.428571	0.285714	14
0.4	0.5	10
0.625	0.125	8
0.428571	0.571429	7
0.5	0.3125	16
0.272727	0.272727	11
0.357143	0.285714	14
0.25	0.75	4
0.4	0.3	20
0.5	0.5	8
0.571429	0.428571	14
0.6	0.2	10
0.25	0.5	8
0.6	0.2	15
0.8	0.2	5
0.0714286	0.571429	14
0.416667	0.5	12
1	0	5
0.25	0.375	8
0.714286	0	7
0.666667	0	3
0.272727	0.272727	11
0.857143	0.142857	7
0.2	0	5
0.0666667	0.533333	15
0.8	0.2	5
0.125	0.375	8
0	0.666667	3
0.533333	0.266667	15
0.307692	0.230769	13
0.75	0.25	4
0.25	0.75	8
0.5	0.1	10
0.230769	0.307692	13
0.4	0.4	10
0.315789	0.526316	19
0.111111	0	9
0.8	0.2	10
0.428571	0.428571	7
0.4	0.3	10
0.428571	0.142857	7
0.571429	0.285714	14
0.4	0.6	10
0.714286	0.285714	7
0.352941	0.529412	17
0.769231	0.230769	13
0.142857	0	7
0.6	0.4	5
0.5	0.1	10
0.4375	0.5	16
0	0.333333	6
0.2	0.3	10
0	0	1
0	0	1
0.769231	0.230769	13
0.25	0.4375	16
0.25	0.75	12
0.4	0.2	10
0.4	0.5	10
0	1	5
0.666667	0.333333	6
0.6	0.4	5
0.6	0.4	5
0.6	0.4	5
0.5	0.5	4
0.375	0.5	8
0.416667	0.25	12
1	0	5
0.416667	0.25	12
0.2	0	5
0.333333	0.5	6
1	0	4
0.2	0	5
0.75	0.166667	12
0.35	0.6	20
0.5	0.5	4
0.833333	0.166667	6
0.6	0.4	5
0.75	0.25	4
0	0	5
0.25	0.75	4
0.4	0.4	5
0.625	0.375	8
0.5	0.4	10
0.333333	0.5	6
0.5	0.4	10
0.625	0.375	8
0.333333	0.666667	6
0.444444	0.444444	9
0.736842	0.263158	19
0.642857	0.357143	14
0.5	0.333333	6
0.285714	0.714286	7
0.444444	0.555556	9
0.6	0.4	25
0.6	0.4	5
0.5	0.5	6
0	1	1
1	0	2
0	1	4
0.714286	0.142857	7
1	0	1
0.666667	0.333333	3
1	0	5
0.2	0.8	5
0.5	0.5	4
0.555556	0.444444	9
0.5	0.5	4
0.3	0.2	10
0	1	1
0.333333	0.666667	3
0.8	0.2	10
0.428571	0.571429	7
0.5	0.5	4
0.545455	0.363636	11
0.5	0.5	4
0.5	0.5	8
0.375	0.625	8
0	0.5625	16
0.416667	0.583333	12
0.3	0.7	10
0.272727	0	11
0	1	3
0.5	0.5	4
0.75	0.25	8
0.833333	0.166667	6
0.166667	0.833333	12
1	0	2
0.222222	0.777778	9
0.666667	0.333333	3
0.307692	0.615385	13
0.333333	0.666667	9
0.5	0.5	10
0.4	0.6	5
0.25	0.75	4
0.4	0.6	5
0.590909	0.318182	22
0	0.0454545	22
0.363636	0.636364	11
0.727273	0.272727	11
0.666667	0.333333	3
0.571429	0.428571	7
0	0	12
0	1	4
0.7	0.3	10
0.666667	0.222222	9
0.6	0.4	5
0.75	0.25	4
0	1	2
0.333333	0.222222	9
0.25	0.75	12
0.4	0.6	5
0.75	0.25	8
0.833333	0.166667	6
0.5	0.25	4
0.333333	0.666667	6
0.625	0.375	8
0.625	0.3125	16
0.142857	0.857143	7
0.666667	0.333333	3
0.25	0.75	4
0.714286	0.285714	7
0.333333	0.666667	3
0.333333	0.666667	3
0.714286	0.285714	7
1	0	2
0.333333	0.666667	3
0	0.5	4
0.8	0.2	5
0.75	0.25	8
0.5	0.5	2
0.5	0.333333	6
0.833333	0.166667	6
1	0	2
0	1	2
0.666667	0.333333	3
0.5	0.5	10
0.666667	0.166667	6
0.666667	0.333333	3
0.2	0.6	5
0.6	0.264	125
0.8	0.2	5
1	0	2
0.444444	0	9
0.4	0.6	10
0.857143	0.142857	7
0.571429	0.428571	7
0.444444	0.333333	9
0.585034	0.285714	147
0.4	0.6	5
0.6	0.2	5
0.333333	0.333333	3
0.666667	0.333333	6
0.6	0.4	5
0.5	0.25	4
0.666667	0	3
0.2	0.8	5
0.857143	0.142857	7
0.5	0	2
1	0	2
0.909091	0	11
1	0	2
0	0	13
0.428571	0.428571	7
0.6	0.2	5
0	0.5	2
0.615385	0.384615	13
0	1	1
0	0	8
0	0	21
0.75	0.25	4
0.571429	0.428571	14
0.555556	0.333333	9
0.571429	0.428571	7
0.5	0.166667	6
0.4	0.6	5
0.25	0.75	8
0.333333	0.666667	3
0.444444	0.555556	9
0	0	4
0.333333	0.666667	6
0.285714	0.714286	7
0.5625	0.4375	16
0.8	0.2	10
0.833333	0.166667	12
0.25	0.75	4
0.416667	0.5	12
0	0.5	2
0.333333	0.666667	6
0.529412	0.294118	17
0.375	0.5	8
0.333333	0.666667	6
1	0	7
0.357143	0.642857	14
0.142857	0.428571	7
0.166667	0.833333	6
0.375	0.625	8
0.4	0.6	10
0.666667	0.333333	6
0.333333	0.166667	6
0.0909091	0.636364	11
0.444444	0.555556	9
1	0	5
0.846154	0.153846	13
0.4375	0.5625	16
0.285714	0.714286	7
0.4	0.6	15
0.4	0.5	10
0.428571	0.571429	14
0.285714	0.571429	7
0.555556	0.444444	9
0	1	2
0	0.75	4
0.5	0.375	8
0	1	6
0.5	0.5	4
0.5	0.5	8
0.2	0.8	10
0.166667	0.833333	6
0.6	0	5
0.25	0.75	8
0.571429	0.0714286	14
0.5	0.5	4
0.26087	0.0434783	23
0.307692	0.692308	13
0.363636	0.545455	11
0.25	0.75	8
0	1	5
0.5	0.5	6
0.428571	0.571429	7
0	1	4
0.5	0.5	4
0.333333	0.666667	3
0.421053	0.578947	19
0.333333	0.666667	6
0	1	4
0.272727	0.636364	11
0.4	0.6	5
0.428571	0.571429	7
0	0.333333	3
1	0	9
0.5	0.375	8
0.25	0.7	20
0	0.5	2
0	1	7
0	1	2
0.6	0.4	10
0.666667	0.333333	6
0.230769	0.692308	13
0.333333	0.666667	6
0.25	0.75	4
0.333333	0.666667	6
0.388889	0.555556	18
0.666667	0.333333	3
0.363636	0.636364	11
0.1	0.7	10
0.333333	0.666667	12
0	1	2
0.5	0.5	2
0.388889	0.611111	18
0.666667	0.333333	3
0	1	2
0.333333	0.666667	6
0.5	0.5	6
0.444444	0.444444	9
0.142857	0.857143	7
0.333333	0.166667	6
0.333333	0.666667	6
0.454545	0.545455	11
0.428571	0.571429	7
0.333333	0.666667	9
0.4	0.6	5
0.2	0.8	10
0.642857	0.357143	14
0	1	2
0.545455	0.454545	11
0.125	0.75	8
0.538462	0.461538	13
0.5	0.5	6
0.428571	0.428571	7
0.6	0.4	5
0.166667	0.333333	6
0.538462	0.461538	13
0.533333	0.466667	15
0.6	0.4	5
1	0	4
0.5	0.375	8
0.333333	0.583333	12
0.538462	0.461538	13
0.428571	0.571429	7
0.181818	0.636364	11
0.285714	0.714286	7
0	0.333333	6
0	1	5
0.666667	0.333333	3
0.333333	0.333333	3
0.3	0.6	10
0.8	0.2	5
0.333333	0.666667	12
0.4	0.6	5
0	1	1
0.5	0.5	6
0	1	2
0	0	7
0.428571	0.571429	7
0.428571	0.571429	7
0.5	0.5	2
0.7	0.3	10
0.6	0.4	5
0.5	0.5	2
0.6	0.4	5
0.666667	0.333333	3
0.2	0.8	5
0.428571	0.571429	7
0.545455	0.454545	11
0.428571	0.571429	7
0.333333	0.666667	9
0.2	0.7	10
1	0	4
0.8	0.2	15
0.363636	0.545455	11
0.5	0.5	2
0.454545	0.454545	11
0.2	0.6	5
0.375	0.625	8
0.4	0.6	5
0.285714	0.428571	7
0.375	0.625	8
0.333333	0.666667	3
0.4	0.6	5
0.75	0.25	4
0	0.111111	9
0.5	0.4	10
0.4	0.6	5
0.5	0.5	14
0.125	0.875	8
0.272727	0.727273	11
0.166667	0.833333	6
0.5	0.5	8
0.333333	0.5	6
0.454545	0.454545	11
0.5	0.333333	6
0.6	0.4	5
0.4	0.6	5
0.625	0	8
1	0	5
0.5	0.5	6
0.2	0.8	5
0.4	0.6	10
0	1	1
0.75	0.25	4
0.625	0.375	8
0.6	0.4	5
0.666667	0.333333	9
0.222222	0.777778	9
0.5	0.5	6
0.307692	0.692308	13
0.533333	0.4	15
0.444444	0.555556	9
0.6	0.4	5
0	1	3
0.473684	0.526316	19
0.333333	0.333333	3
0.6	0.4	10
0	1	6
0.333333	0.333333	3
0.75	0.25	4
0.4	0.4	5
0.307692	0.692308	13
1	0	2
1	0	4
0.666667	0.333333	3
0.666667	0.333333	3
0.333333	0.583333	12
0.5	0.5	8
0.3	0.6	10
0.428571	0.571429	7
0.25	0.75	12
0.666667	0.333333	3
0.235294	0.647059	17
0.8	0.1	10
0.25	0.75	4
0.666667	0.333333	3
0.5	0.5	2
0.333333	0.666667	3
0.666667	0.333333	3
0.2	0.6	5
0.5	0.5	6
0.142857	0.857143	7
0.444444	0.444444	9
0.2	0.8	5
0.25	0.75	8
0.285714	0.571429	7
0.333333	0.666667	9
0.5	0.416667	12
0.714286	0.285714	14
0.5	0.5	10
0.384615	0.538462	13
0.333333	0.666667	6
0.6	0.4	5
0.625	0.375	8
0.3	0.6	10
0.5	0.5	6
0.411765	0.529412	17
0	0.25	12
0.454545	0.545455	11
0	1	2
0.285714	0.714286	7
0.333333	0.666667	9
0.642857	0.357143	14
0.0909091	0	11
0.428571	0.428571	14
0.428571	0.571429	7
0.428571	0.428571	14
0.2	0.8	5
0.625	0.375	8
0.5	0.5	12
0.666667	0.333333	3
1	0	2
0.428571	0.428571	7
0.285714	0.428571	7
0.571429	0.285714	7
0.705882	0.294118	17
0.333333	0.666667	3
0.5	0.5	8
0.4	0.5	10
0.833333	0.166667	6
0.428571	0.571429	7
0	1	1
0.5	0.5	10
0.142857	0.857143	7
0.5	0.375	8
0.444444	0.555556	9
0.5	0.5	8
0.214286	0.285714	14
0.238095	0.666667	21
0	0.333333	3
0	0.75	4
0.4	0.5	10
0.6	0.4	5
0.5	0.5	2
0.5	0.375	8
0.333333	0.666667	9
0.571429	0.428571	7
1	0	5
0.333333	0.666667	3
1	0	1
0	0.8	5
0.4	0.6	10
0.25	0.5	4
0.444444	0.555556	9
0.375	0.625	8
0.555556	0.333333	9
0.6	0.4	5
0.333333	0.666667	3
0.222222	0.555556	9
0.2	0.6	5
0.7	0.3	10
0.166667	0.833333	6
0.333333	0.666667	3
0	1	3
0.4	0.6	10
1	0	2
0.5	0.5	2
0.6	0.4	10
0.8	0.2	10
0.25	0.75	4
0.25	0.75	4
0.333333	0.666667	9
0	0	1
0.5	0.5	6
0.0769231	0.923077	13
0.444444	0.5	18
0	1	1
0.285714	0.571429	7
0.166667	0.75	12
0	0.5	2
0.428571	0.571429	14
0.4	0.6	5
0.375	0.625	8
0.444444	0.555556	9
0.2	0.8	5
0.222222	0.777778	9
0.416667	0.583333	12
0.375	0.375	8
0.444444	0.555556	9
0.3	0.4	10
1	0	5
0.6	0.4	10
0.333333	0.666667	6
0.375	0.625	8
1	0	2
0.5	0.5	10
0.4	0.4	5
0.571429	0.428571	7
0.266667	0.733333	15
0.6	0.4	10
0	0.8	5
0.833333	0.166667	6
0.4	0.6	5
0.5	0.5	4
0.5	0.375	8
0.5	0.416667	12
0.111111	0.888889	9
0.363636	0.636364	11
0	1	2
0.333333	0.666667	6
0.5	0.5	4
0	1	5
0	1	4
0	0	4
0.625	0.375	8
0.5	0.5	2
0.142857	0.571429	7
0.5	0.5	6
0.5	0.416667	12
0.25	0.75	8
0.4	0.2	5
0.571429	0.428571	7
0.666667	0.333333	9
0.75	0.25	8
0.625	0.375	8
0.545455	0.454545	11
0.692308	0.307692	13
0.9	0.1	10
0.5	0.166667	6
0.6	0.2	5
0.285714	0.714286	7
0.5	0.5	6
0	1	2
0.333333	0.666667	3
0.833333	0.166667	6
0	0.833333	6
0	0.6	5
0.4	0.6	10
0.444444	0.444444	9
0.5	0.375	8
0	1	3
0.666667	0.333333	9
0.416667	0.5	12
0.75	0.25	4
0.666667	0.333333	15
0.5	0.5	2
0	0.6	5
0.666667	0.333333	3
0.5	0.5	6
0.166667	0.666667	6
0.266667	0.533333	15
0.5	0.375	8
0.333333	0.666667	9
0.727273	0.181818	11
0.428571	0.571429	7
0.285714	0.714286	14
0	1	1
0.666667	0.333333	3
0.6	0.4	5
0.333333	0.666667	9
0.2	0.8	5
0.555556	0.444444	9
0.909091	0.0909091	11
0.333333	0.666667	3
0	1	1
0.166667	0.666667	6
0.4	0.4	5
0.777778	0.111111	9
0.5	0.5	6
0.666667	0.333333	12
0.5	0.3	10
0.4	0.6	10
0.272727	0.636364	11
0	1	4
0.555556	0.444444	9
0.333333	0.666667	6
0.333333	0.666667	9
0.6	0.4	10
0.375	0.5	8
0.5	0.25	4
0.454545	0.454545	11
0.444444	0.555556	9
0.333333	0.666667	6
0.5	0.5	10
0.5	0.5	4
0.3	0.6	10
0.428571	0.571429	7
0.25	0.75	4
0.636364	0.363636	11
0.5	0.5	6
0.363636	0.636364	11
0.6	0.4	10
0	0.333333	6
0.666667	0	3
0.25	0.75	4
0.6	0.3	10
0.777778	0.111111	9
0.5	0.5	10
0.714286	0.285714	7
0.6	0.4	5
0.75	0.25	8
0.875	0.125	8
0.375	0.625	8
0.428571	0.428571	7
0.5	0.4375	16
0.666667	0.166667	6
0.166667	0.833333	12
0	1	3
0.375	0.5	8
0.5	0.5	4
0.538462	0.461538	13
0.125	0.625	8
0.8	0.2	5
0.625	0.375	8
0.333333	0.555556	9
0.5	0.5	2
0.75	0.25	4
0.285714	0.714286	14
0.428571	0.571429	7
0.5	0.5	4
0.727273	0.272727	11
0.5	0.5	6
0.4	0.6	10
0.625	0.375	8
0.4	0.6	5
0.142857	0.0714286	14
0.333333	0.666667	9
0.272727	0.545455	11
0.222222	0.777778	9
0.6	0.4	5
0.714286	0.214286	14
0	1	3
0.615385	0.384615	13
0.636364	0.363636	11
0.375	0.625	8
0.333333	0.666667	3
0.75	0.25	4
0	0	10
0	1	2
0.5	0.375	8
0.230769	0.692308	13
0.666667	0.333333	15
0.555556	0.444444	9
0.5	0.25	4
0.428571	0.571429	7
0.153846	0.692308	13
0.5	0.5	4
0.666667	0.333333	3
0.153846	0.692308	13
0.857143	0	7
0.375	0.625	8
0	1	1
0	1	1
0.5	0.5	2
0	1	1
0.25	0.375	8
0.321429	0.678571	28
1	0	1
0.25	0.75	4
0.5	0	2
0	1	1
0	1	1
0	0	1
0.1	0.9	10
0.5	0.5	2
0.454545	0.454545	11
0.2	0.8	5
0.142857	0.857143	7
0.526316	0.421053	19
0.5	0.5	2
0	1	1
1	0	1
0	0	1
0.318182	0.636364	22
0	0.5	2
0	1	3
0.5	0.5	2
0.454545	0.454545	11
0.818182	0.181818	11
0.333333	0.666667	3
0.5	0.5	4
0.333333	0.666667	6
0.25	0.625	8
1	0	2
0	1	1
0	1	1
0	0	1
1	0	2
0	1	5
0.571429	0.428571	14
0.6	0.4	5
0	1	2
0	1	2
0	1	2
0.25	0.75	8
0.2	0.6	5
0.333333	0.666667	3
0.25	0.75	4
0.444444	0.5	18
0.6	0.4	25
0	1	8
0	1	1
0.473684	0.421053	19
0.454545	0.484848	33
0.384615	0.615385	13
0.25	0.75	4
0.2	0.8	5
0	0	1
1	0	1
0	1	1
0.357143	0.642857	14
0	1	2
0.533333	0.366667	30
0	1	1
0.5	0.5	10
0	0	1
0	1	1
0	1	1
1	0	3
0	1	1
0.214286	0.785714	14
1	0	1
0	0.8	5
0.166667	0.666667	6
0.5	0.5	6
0	1	1
0.6	0.2	5
0.473684	0.526316	19
0.666667	0.266667	15
0	0	1
0	1	1
0.5	0.444444	18
0	0.5	2
0.357143	0.571429	14
0	0	1
0.666667	0.333333	6
0.4	0.6	5
0.5	0.5	2
0	0.666667	3
0.238095	0.714286	21
0	1	1
0.409091	0.363636	22
0.555556	0.444444	9
0	0.5	2
0.25	0.666667	12
0.344828	0.62069	29
0.6	0.4	5
0.285714	0.714286	7
0.333333	0.666667	21
0	1	2
0.37931	0.517241	29
0.5	0.5	22
0.571429	0.285714	7
0.615385	0.384615	13
0	1	3
0.347826	0.652174	23
0.25	0.625	16
0.333333	0.666667	3
0.307692	0.692308	13
0.4	0.6	5
0.4	0.6	5
0	1	1
0	0	1
0.633333	0.366667	30
0.333333	0.333333	3
1	0	3
0.285714	0.571429	7
0.375	0.625	8
0.428571	0.571429	7
0	1	1
0.8	0.2	5
0.285714	0.571429	7
0.413978	0.505376	372
0.25	0.75	4
0.222222	0.777778	9
0	1	1
0	0	1
0	0.5	2
0.428571	0.571429	7
0.416667	0.583333	12
0.5	0.5	2
0.333333	0.333333	3
0.142857	0.857143	7
0	0	1
1	0	1
0.6	0.333333	15
0.2	0.2	5
0.470588	0.529412	17
0.571429	0.392857	56
0.8	0.2	5
0.619048	0.380952	21
0.470588	0.411765	17
0.375	0.625	24
0.507576	0.454545	132
0.571429	0.428571	7
0.333333	0.566667	30
0	1	1
0.1875	0.8125	16
0.5	0.5	2
0	1	1
0.2	0.6	5
0.388889	0.444444	18
0	0	1
0	1	1
0.454545	0.545455	11
0.25	0.5	20
0.521739	0.434783	23
0.235294	0.647059	17
0.4	0.6	20
0.392857	0.535714	28
0.5	0.5	2
0.333333	0.5	6
0.111111	0.888889	9
0.444444	0.555556	9
0.5	0.352941	68
0.235294	0.764706	17
0.25	0.75	4
0.36	0.6	25
0.235294	0.764706	17
0.263158	0.736842	19
0.529412	0.470588	17
0	0	1
0.3	0.7	10
0.5	0.5	6
0.285714	0.285714	7
0.3	0.7	10
0.4	0.4	5
0.2	0.6	5
0.519553	0.396648	179
0.2	0.8	5
0.428571	0.571429	7
0.516129	0.193548	31
0.571429	0.428571	7
0	0	1
0	1	1
0.409483	0.5	232
0.571429	0.285714	7
0.454545	0.545455	33
0.2	0.6	5
0.375	0.625	8
0.363636	0.636364	11
0.333333	0.466667	15
0.384615	0.538462	13
0.142857	0.714286	7
0.190476	0.666667	21
0.142857	0.571429	7
0.692308	0.307692	13
0.4	0.6	5
0	1	1
0.136364	0.590909	22
0.590909	0.409091	22
0.166667	0.5	18
0.333333	0.666667	3
0.5	0.5	2
0	1	3
0	1	1
0.714286	0.228571	35
0.6	0.4	5
0.25	0.75	4
0.4	0.25	20
0	0	1
1	0	1
0.461538	0.461538	13
0.2	0.8	5
0.4	0.4	5
0.416667	0.583333	12
0.25	0.75	12
0.35	0.55	20
0.428571	0.380952	21
0.789474	0.157895	19
0.428571	0.571429	7
0.4	0.6	15
0.392857	0.571429	28
0.510638	0.468085	47
0.375	0.5	8
0.466667	0.466667	30
0.2	0.8	5
0.6	0.4	5
0	1	5
0.393939	0.363636	33
0.708333	0.25	24
0.421053	0.578947	19
0.636364	0.363636	11
0	1	1
0	1	1
0.4	0.4	5
0.428571	0.428571	7
0.333333	0.444444	9
0.534653	0.435644	101
0	0	1
0.428571	0.428571	7
0.5	0.4375	16
0	1	2
0.555556	0.444444	9
0	1	3
0.533333	0.433333	60
0.4	0.2	10
0	1	3
1	0	1
0	0	1
0	1	1
0	1	3
0.181818	0.454545	11
0.714286	0.285714	7
0.5	0	2
0.421053	0.526316	19
0	1	1
0	1	1
0.333333	0.666667	21
0	1	3
0.2	0.8	5
0.466667	0.533333	15
0.357143	0.642857	14
0.5	0	2
0.208333	0.75	24
0.428571	0.535714	28
0.285714	0.714286	14
0.473684	0.421053	19
0.5	0	4
0.375	0.375	8
0.333333	0.6	15
0.266667	0.733333	15
0.666667	0.333333	3
0.466667	0.466667	15
0.428571	0.571429	7
0.5	0.25	4
0.285714	0.714286	7
0.325581	0.674419	43
0	0	1
0.375	0.375	8
0.363636	0.560606	66
0.5625	0.4375	16
0	0.666667	3
0.428571	0.464286	28
0.666667	0.333333	3
1	0	5
0.666667	0.333333	3
0.333333	0.666667	9
0.75	0.25	4
0.384615	0.538462	13
0.333333	0.444444	9
0.714286	0.285714	7
0.4	0.133333	15
0.45	0.45	20
0.5	0.333333	6
0.472441	0.456693	127
0.571429	0.428571	14
0.533333	0.333333	15
0.619048	0.380952	21
0.363636	0.454545	11
0.782609	0.217391	23
0	1	2
0.2	0.6	5
0	1	2
0.5	0.461538	26
0.818182	0.181818	11
0.333333	0.333333	3
0.5	0.5	2
0.55	0.425	80
0.75	0.25	8
0	1	1
0	1	1
0	1	3
0.407407	0.555556	27
0.461538	0.461538	13
0.333333	0.666667	15
0.537037	0.388889	54
0.2	0.733333	15
0	0	1
0.6	0.4	5
0.285714	0.714286	7
0.5	0.5	2
0.333333	0.666667	6
0.428571	0.428571	14
0.583333	0.416667	12
0.285714	0.714286	7
0.6	0.4	5
0.5	0.5	2
0.307692	0.692308	39
0.630435	0.369565	46
0.416667	0.583333	12
0.5	0.428571	14
0.375	0.625	8
0.307692	0.692308	13
0.5	0.5	6
0.25	0.5	4
0	1	1
0.2	0.6	5
0.555556	0.444444	18
0.3	0.7	10
0	1	2
0.333333	0.666667	6
0.578947	0.421053	19
0	0.666667	3
0	0	1
0.5	0.4375	16
0.6	0.333333	15
0.581395	0.395349	43
0.4375	0.5625	48
0.541667	0.416667	24
0.310345	0.448276	29
0.52381	0.428571	21
0.757576	0.181818	33
0.75	0.25	8
0.230769	0.692308	13
0.777778	0.111111	9
0.357143	0.571429	14
0.384615	0.615385	13
0.363636	0.545455	22
0.533333	0.466667	15
0.425287	0.528736	87
0.636364	0.363636	33
0.291667	0.208333	24
0.583333	0.416667	12
0.5	0.5	6
0.326087	0.652174	46
0.714286	0.285714	7
0.384615	0.461538	13
0.405405	0.594595	37
0.454545	0.363636	11
0.666667	0.333333	3
0.457143	0.457143	35
0.769231	0.153846	26
0.142857	0.12782	133
0.5	0.5	20
0.333333	0.625	24
0.333333	0.666667	9
0.7	0.25	20
0.444444	0.407407	27
0.357143	0.642857	14
0.818182	0.181818	11
0.533333	0.466667	30
0.393939	0.575758	33
0.590909	0.363636	22
0.181818	0.454545	22
0.639344	0.327869	61
0	1	2
0.5	0.452381	42
0.380952	0.52381	21
0.222222	0.703704	27
0.529412	0.470588	17
0.352941	0.588235	17
0.40625	0.40625	32
0.153846	0.461538	13
0.496479	0.450704	284
0.276596	0.680851	47
0.4	0.6	5
0.296296	0.444444	27
0.2	0.666667	15
0.5	0.5	2
0.5	0.375	8
1	0	2
0	0	3
0.4	0.6	5
0.333333	0.666667	3
0.333333	0.666667	3
0.5	0.5	2
0.5	0.5	2
0	1	2
0.666667	0.333333	3
0.5	0.5	2
0.666667	0.333333	6
0	1	3
0	0.75	4
0.5	0.5	2
0.5	0.5	2
0.6	0.2	5
0	1	1
1	0	1
0.333333	0.666667	3
0.5	0.5	2
1	0	3
0.25	0.75	4
0.4	0.6	5
1	0	2
0.666667	0.333333	3
0	1	2
0	1	1
0.75	0.25	4
0.25	0.75	4
0.466667	0.533333	15
0.5	0.5	6
1	0	3
0.4	0.6	10
0	1	3
0.333333	0.666667	3
0.8	0.2	5
0.333333	0.555556	9
0.5	0.5	2
0.666667	0.333333	3
0.555556	0.444444	9
0.25	0.375	8
0.166667	0.833333	6
0.357143	0.642857	14
0.285714	0.428571	7
0.444444	0.555556	9
0.2	0.6	5
0.333333	0.666667	3
0.2	0.8	5
0	1	6
0.363636	0.636364	11
0.142857	0.857143	7
0.5	0.5	2
0.6	0.2	5
0.25	0.75	8
0	1	2
0.3	0.7	10
0.25	0.75	8
0	1	2
0.5	0	2
0	1	1
0	1	3
0.428571	0.571429	7
1	0	4
0.266667	0.466667	15
0.285714	0.142857	7
0.5	0.5	6
0.3	0.7	10
0.4	0.6	5
0.333333	0.666667	12
0.375	0.625	8
0.6	0.4	5
0.5	0.5	10
1	0	2
1	0	2
0.25	0.5	4
0.3125	0.6875	16
0.392857	0.535714	28
0	0.875	8
0.2	0.4	5
0.5	0.428571	14
0.166667	0.833333	6
0.25	0.75	8
0	0.8	5
0.166667	0.166667	6
0.5	0.5	8
0.25	0.25	8
0.333333	0.666667	3
0.6	0.4	5
0.4	0.4	5
0.52381	0.380952	21
0.428571	0.571429	7
0.285714	0.714286	7
0.5	0.25	4
0.625	0.25	8
0.166667	0.333333	6
0	0.5	4
0.666667	0.333333	3
0.214286	0.642857	14
0.75	0.25	4
0.2	0.8	5
0.5	0.428571	14
0.25	0.75	4
0	0.0714286	14
0.428571	0.285714	7
0	1	4
0.5	0.5	4
0.375	0.625	8
0.333333	0.666667	6
0.571429	0.428571	7
0	0.916667	12
0	1	9
0.6	0.4	5
0	1	1
0.363636	0.636364	11
0	0.666667	3
0.133333	0.8	15
0.1	0.5	10
0.142857	0.714286	7
0.142857	0.857143	7
0.35	0.4	20
0.25	0.5	16
0.571429	0.285714	7
0.571429	0.428571	7
0	0	1
0.5	0.5	6
0.714286	0.285714	7
0.363636	0.545455	11
0.25	0.75	4
0.181818	0.636364	11
0.555556	0.333333	9
0.235294	0.647059	17
0.615385	0.384615	13
0.0769231	0.769231	13
0.142857	0.857143	7
0.9	0.1	10
0.363636	0.636364	11
0	1	2
0	1	2
0.0909091	0.909091	11
0.3	0.6	10
0.333333	0.666667	3
0.444444	0.444444	9
0.2	0.8	15
0.384615	0.538462	13
0.25	0.75	12
0.625	0.375	16
0.416667	0.5	12
0.333333	0.5	12
1	0	1
0.5	0.5	6
0.258065	0.645161	31
0.166667	0.833333	6
0.4	0.6	5
0.428571	0.571429	7
0.5	0.5	10
0.375	0.625	8
0.384615	0.615385	13
0	1	2
0.166667	0.666667	6
0.7	0.3	10
0.333333	0.416667	12
0.333333	0.666667	6
0.333333	0.666667	9
0.25	0.75	8
0.5	0.5	6
0.631579	0.210526	19
0.555556	0.333333	9
0.388889	0.611111	18
0.2	0.7	10
0.333333	0.666667	6
0.333333	0.666667	6
0.538462	0.384615	13
0.25	0.5	4
0.307692	0.692308	13
0.5	0.5	6
0.333333	0.5	6
0.5	0.5	6
0.333333	0.416667	12
0.428571	0.571429	7
0.555556	0.333333	9
0.363636	0.272727	11
0.75	0.25	4
0.2	0.733333	15
0.571429	0.428571	7
1	0	1
0.25	0.75	8
0.181818	0.727273	11
0	1	3
0.555556	0.444444	9
0.111111	0.666667	9
0.333333	0.666667	15
0	1	4
0.333333	0.666667	6
0.2	0.8	5
0.444444	0.444444	9
0.44	0.56	25
0.555556	0.444444	9
0.444444	0.388889	18
0.333333	0.555556	9
0.2	0.8	5
0.615385	0.230769	13
0.454545	0.545455	11
0	1	4
0.166667	0.666667	12
0.333333	0.666667	6
0.444444	0.555556	9
0.428571	0.571429	21
1	0	2
0.5	0.5	2
0.6	0.4	15
0	0.333333	3
0.555556	0.444444	9
0.285714	0.571429	7
0.375	0.625	16
0.2	0.8	5
0.333333	0.533333	15
0.555556	0.333333	9
0.428571	0.571429	7
0.666667	0.333333	6
0.2	0.8	5
0.5	0.470588	34
0.555556	0.444444	9
0.625	0.25	8
0	1	3
0.444444	0.444444	9
1	0	2
0.3	0.7	10
0.25	0.75	8
0.5	0.5	6
0.333333	0.666667	6
0.5	0.416667	12
0.75	0.25	8
0	1	1
1	0	2
0.166667	0.416667	12
0.3	0.7	10
0.272727	0.727273	11
0.526316	0.421053	19
0.666667	0.333333	9
0.428571	0.428571	7
0.25	0.75	12
0.666667	0.333333	3
0.4	0.6	5
0	0.0540541	37
0.25	0.625	8
0.545455	0.454545	11
0.333333	0.666667	3
0.5	0.5	12
0.285714	0.714286	7
0.333333	0.5	6
0	0.714286	7
0.583333	0.416667	12
0.25	0.75	4
0.25	0.25	12
0.75	0.25	4
0.2	0.466667	15
0.857143	0.142857	7
0	1	5
0.25	0.75	8
0.5	0.5	10
0	0.714286	7
1	0	2
0	0.666667	3
0.142857	0.857143	7
0.5	0.5	4
0.2	0.8	10
0.545455	0.454545	11
0.333333	0.666667	12
0.692308	0.307692	13
0.25	0.75	4
0.416667	0.583333	12
0.666667	0.25	12
0.285714	0.642857	14
0.714286	0.142857	7
0.142857	0.857143	7
0.3	0.7	10
0.4	0.4	5
0.166667	0.5	12
0.555556	0.444444	9
0.6	0.2	10
0.5	0.5	10
0.428571	0.571429	7
0.25	0.75	4
0.416667	0.583333	12
0.2	0.6	5
0.75	0.25	8
0.363636	0.636364	11
0.4	0.6	10
0.5	0.5	4
0.5	0.4	10
0.25	0.75	8
0.777778	0.222222	9
0.333333	0.666667	3
0.4	0.6	10
0.222222	0.444444	9
0	1	3
0.2	0.8	10
0.230769	0.692308	13
0.666667	0.333333	6
0.5	0.5	8
0	1	3
0.625	0.375	8
0.222222	0.555556	9
0.111111	0.777778	9
0.333333	0.666667	6
0.75	0.25	4
0.5	0.5	14
0.666667	0.166667	6
0.0909091	0.909091	11
0.375	0.5	8
0.583333	0.416667	12
0.333333	0.583333	12
0.5	0.5	4
0.4	0.6	5
0.4	0.6	5
0.4	0.6	5
0.2	0.8	5
0.75	0.25	4
0.571429	0.285714	7
0.666667	0.333333	3
0.384615	0.615385	13
0	0	1
0.416667	0.583333	12
0.6	0.4	5
1	0	7
0.5	0.5	2
0	0	6
0.25	0.666667	12
0.4375	0.5	16
0	0	9
0	1	3
0	1	2
0.277778	0.666667	18
0.375	0.625	8
0.461538	0.307692	13
0.416667	0.416667	12
0.2	0.8	5
0	0.8	5
0.6	0.4	5
0.5	0.5	10
0.266667	0.733333	15
0.4	0.2	5
0.4	0.6	5
0.333333	0.666667	3
0	1	3
0.8	0.2	5
0	1	1
0.111111	0.777778	9
0.111111	0.666667	9
0	0.5	2
0.65	0.25	20
0.444444	0.444444	9
0.384615	0.615385	13
0.5	0.166667	6
0.384615	0.615385	13
0.0909091	0.818182	11
0.7	0.3	10
0.285714	0.714286	7
0.4	0.4	15
0.363636	0.545455	11
0.2	0.533333	15
0.4	0.6	10
0.166667	0.833333	6
0.8	0.2	5
0.307692	0.538462	13
0.272727	0.181818	11
1	0	2
0.142857	0.571429	7
0.333333	0.666667	3
0.428571	0.571429	7
0.4	0.5	10
0.444444	0.222222	9
0.363636	0.636364	11
0.666667	0.333333	9
0.25	0.375	8
0.133333	0.866667	15
0.666667	0.166667	6
0.615385	0.307692	13
0.333333	0.466667	15
0.333333	0.333333	6
0	1	5
0.5	0.5	12
0.230769	0.692308	13
0.727273	0.181818	11
0.2	0.8	5
0.285714	0.714286	7
0.181818	0.727273	11
0	0	9
0.666667	0.333333	6
0	1	3
0.222222	0.555556	9
0.214286	0.785714	14
0.375	0.5	8
0.714286	0.285714	14
0.333333	0.666667	9
0.166667	0.5	6
0.4	0.2	10
0.4	0.4	5
0.0769231	0.923077	13
0.166667	0.833333	6
0.5	0.375	8
0.4	0.6	5
0.5	0.5	10
0.571429	0.214286	14
0.444444	0.555556	9
0	0.916667	12
0.375	0.375	8
0.833333	0.166667	6
0.642857	0.357143	14
0.166667	0.833333	6
0.6	0.4	5
0.538462	0.307692	13
0.5	0.5	2
0.454545	0.363636	11
0.571429	0.428571	7
0.5	0.375	8
0.142857	0.571429	7
0.5	0.5	10
0.25	0.75	4
0.4	0.5	10
0.181818	0.727273	11
0.714286	0.285714	7
0.454545	0.545455	11
0.545455	0.454545	11
0.25	0.75	12
0.4	0.6	10
0.25	0.5	4
0.3	0.7	10
0.25	0.75	4
0	0.6	5
0.4	0.3	10
0.571429	0.428571	7
0.428571	0.571429	7
0.5	0.5	6
0	1	2
0.666667	0.333333	12
0.428571	0.428571	7
0.428571	0.571429	7
0	0	1
0.142857	0.857143	7
0.6	0.4	15
0.3125	0.625	16
0.357143	0.428571	14
0.571429	0.428571	14
0.222222	0.777778	9
0.5	0.5	6
0.333333	0.555556	9
0.714286	0.142857	7
0.0833333	0.916667	12
0.272727	0.727273	11
0.473684	0.421053	19
0	0.75	4
0.1	0.9	10
0.272727	0.545455	11
0.615385	0.230769	13
0	0.857143	7
0.666667	0.166667	6
0.5	0.375	16
0.25	0.666667	12
0	0	17
0.75	0.25	12
0.25	0.75	4
0.571429	0.238095	21
0.444444	0.444444	9
0.75	0.25	4
0.4	0.6	5
0.478261	0.521739	23
0.461538	0.538462	26
0.35	0.5	20
0.727273	0.272727	11
0.428571	0.52381	21
0.285714	0.714286	7
0.6	0	5
0.4	0.5	10
0.428571	0.285714	7
0.428571	0.571429	7
0.727273	0.272727	11
0.181818	0.818182	11
0.333333	0.666667	9
0.3125	0.6875	16
0.692308	0.0769231	13
0.333333	0.611111	18
0.307692	0.384615	13
0.25	0.416667	12
0.304348	0.565217	23
0.416667	0.5	12
0.357143	0.642857	14
0.545455	0.272727	11
0.285714	0	7
0.384615	0.538462	13
0.6	0.2	10
0	0.5	2
0.333333	0.666667	3
0.4	0.6	5
0.222222	0.666667	9
0.583333	0.333333	12
0.2	0.533333	15
0.5	0.5	8
0.333333	0.666667	9
0.6	0	5
0.285714	0.642857	14
0.25	0.75	8
0.5	0.5	8
0.363636	0.545455	11
0.666667	0.333333	9
0.384615	0.461538	13
0.423077	0.576923	26
0.4	0.6	15
0.344828	0.62069	29
0	1	2
0.75	0.25	12
1	0	2
0.6	0.4	5
0.288889	0.488889	45
0.666667	0.333333	3
0.5	0.5	2
0.764706	0.235294	17
0.272727	0.636364	11
0.3	0.6	10
0.75	0.25	12
0.6	0.4	5
0.333333	0.666667	3
0.5	0.5	2
0.5	0.5	2
0.166667	0.833333	12
0.666667	0	15
0.714286	0.142857	14
0.357143	0.571429	14
1	0	1
0	0.666667	3
0.181818	0.818182	11
0.5	0.5	10
0.5	0.5	2
0.285714	0.142857	7
0.3	0.6	10
0	1	4
0.25	0.75	12
0.375	0.5	8
0.424242	0.30303	33
0.6	0.4	10
0.555556	0.222222	9
0.857143	0.142857	7
0.571429	0.428571	7
0.421053	0.315789	19
0.355556	0.511111	45
0.583333	0.416667	24
0.357143	0.642857	14
0.125	0.3125	16
0.375	0.625	8
0.357143	0.607143	28
0.333333	0.333333	3
0.342857	0.542857	35
0.705882	0.176471	17
0.5	0.5	6
0.111111	0.888889	9
0.142857	0.857143	7
0.666667	0.333333	15
0.2	0.8	5
0.25	0.5	8
0.1	0.2	10
0.4	0.6	20
0.5	0.5	8
0.142857	0.857143	7
0.538462	0.307692	13
0.5	0.0625	16
0.5	0.375	8
0.4375	0.5625	16
0.375	0.5625	16
0.666667	0.333333	6
0.222222	0.666667	9
0.285714	0.642857	14
0.375	0.625	8
0.25	0.75	4
0.4	0.6	5
0.5	0.5	2
0.444444	0.555556	9
0.375	0.5	8
0.545455	0.454545	11
0.714286	0.285714	7
0.4	0.6	15
0.466667	0.4	15
0.571429	0.428571	7
0.35	0.55	20
0.5	0.5	12
0.6	0.4	5
0.222222	0.666667	9
0.5	0.3	10
0.333333	0.666667	9
0	0.5	2
0.571429	0.428571	14
0.307692	0.692308	13
0.428571	0.571429	7
0.166667	0.833333	6
0.25	0.625	8
0.1875	0.8125	16
0.416667	0.541667	24
0.4	0.6	5
0.5	0	2
0.333333	0.5	6
0.533333	0.466667	15
0.526316	0.473684	19
0	0.9	10
0.75	0.25	4
0.64	0.24	25
0.777778	0.111111	9
0	0.5	2
0	1	3
0	1	1
0.333333	0.666667	3
0.333333	0.666667	3
0	0.333333	3
0	1	2
0.5	0.5	2
0.5	0.5	2
0	1	3
0.5	0.5	4
0.333333	0.666667	3
0	1	1
0	1	3
1	0	1
0.333333	0.5	6
0	0.75	4
0.666667	0.333333	3
0.5	0.5	2
0.5	0.5	4
0.5	0.5	2
0	1	2
0.333333	0.666667	3
0	0.666667	3
0	1	2
0	1	3
1	0	1
0	1	1
0	1	2
1	0	1
0.333333	0.666667	3
0	1	2
0.4	0.4	5
0.5	0.5	2
0	1	2
0	1	3
0.5	0.5	2
0	1	2
0.5	0.5	2
0	1	1
0	1	3
0.4	0.6	5
0	0.5	2
0.5	0.5	2
0	1	3
0	0.5	2
0.333333	0.666667	3
0.5	0.5	2
0.5	0.5	2
0.5	0.5	2
0.4	0.6	5
0.454545	0.454545	11
1	0	2
0.666667	0.333333	3
0.285714	0.714286	7
0.6	0.35	20
1	0	1
0.5	0.5	2
0	1	1
0.333333	0.666667	3
0.8	0.2	5
0.5	0.5	2
0.333333	0.666667	3
0.5	0.5	2
0.4	0.4	5
0.5	0.5	2
0.6	0.2	5
0.5	0.5	4
0.5	0.5	2
0	1	1
0	0.5	2
0.5	0.5	2
0.333333	0.666667	9
0.5	0.5	2
0	1	1
0	1	1
0.333333	0.666667	3
0	1	1
0	1	3
0.333333	0.666667	3
0.5	0.5	2
0.333333	0	3
0.333333	0.666667	3
0	1	2
0	1	1
0.25	0.75	4
1	0	1
0.25	0.5	4
0.5	0.5	2
0.5	0.5	2
1	0	2
0	1	3
0.5	0.5	2
0	1	2
0.8	0.2	5
0.5	0.5	2
0.6	0.4	10
0.375	0.625	8
0.1	0.9	10
0	1	2
0.333333	0.666667	3
0.333333	0.666667	3
0.5	0.5	2
0.333333	0.666667	3
0.5	0.5	2
0	0.5	2
0	1	2
0.5	0.5	2
0.5	0.5	2
0.333333	0.666667	3
0.4	0.4	5
0.666667	0.333333	3
0	1	1
0	1	1
0.75	0.25	4
0	1	2
0	1	2
0.25	0.75	4
0.666667	0.333333	3
0	1	3
0	1	1
0	1	2
0	1	2
0	1	2
0.5	0	2
0	1	1
0	0.5	2
0.333333	0.666667	3
0.333333	0.666667	3
0.5	0.5	2
0.5	0.5	4
1	0	1
1	0	1
0	0.666667	3
0	1	2
1	0	1
0.5	0.25	4
0.4	0.4	5
0.666667	0	3
0	1	2
0	1	3
0	1	2
0	1	2
0.5	0.5	2
0.6	0.4	5
0	1	2
0.5	0	2
0.5	0.5	2
0	0.666667	3
0.666667	0.333333	3
0.5	0.5	2
0	1	2
0	1	2
1	0	2
1	0	4
0.5	0.5	2
1	0	2
0	1	1
0	1	3
0.666667	0.333333	3
0.25	0.75	4
0.666667	0.333333	3
0	0.5	4
0	1	3
0.5	0.5	2
0	1	2
0.333333	0.666667	3
0.666667	0.333333	3
0.5	0.5	2
1	0	2
0	1	2
0.75	0.25	4
0.666667	0.333333	3
0.333333	0.666667	3
0.5	0	2
0.333333	0.666667	3
0.4	0.6	5
0	1	3
0.5	0.5	2
0	1	2
0.5	0.5	4
0.333333	0.666667	3
0	1	3
1	0	2
0.5	0.5	2
0.5	0.5	2
0	1	1
0.5	0.5	4
0.5	0.5	2
0.5	0.5	2
1	0	3
0.5	0.5	2
0.5	0.5	2
0	1	3
0.25	0.75	4
1	0	2
0.5	0.5	2
0	1	1
0	1	2
0.333333	0.666667	3
0.25	0.75	4
0.4	0.6	5
0.333333	0.666667	3
0	1	2
0	1	6
0	1	1
1	0	1
0.666667	0.333333	3
0.333333	0.666667	3
0.5	0.5	2
0	1	4
0.571429	0.285714	7
0	1	2
0.333333	0.666667	3
0	1	2
0.2	0.8	5
0.75	0.25	4
0	1	3
0	0.5	2
0	0	2
0	1	2
0.5	0.5	2
0.5	0.5	2
0.333333	0.666667	3
0.2	0.6	5
0.75	0.25	4
0	1	2
1	0	2
0.333333	0.666667	3
1	0	1
0.6	0.4	5
0.2	0.4	5
0.5	0	2
1	0	3
0.5	0.5	2
0.5	0.5	2
1	0	1
1	0	1
0.5	0.5	2
0.75	0.25	4
0.5	0.5	2
0.333333	0.666667	3
0.25	0.75	4
0.5	0.5	2
0	1	2
1	0	1
0.666667	0.333333	3
0.4	0.4	5
0.666667	0.333333	3
0	1	2
0.75	0.25	4
0.666667	0.333333	3
0.5	0	2
0	1	1
0.333333	0.666667	3
0	0.5	2
0	1	2
0.5	0.5	2
0	0.75	4
0.5	0	2
0	1	1
0.25	0.75	4
0	1	2
1	0	2
0	1	1
0.4	0.6	5
0.333333	0.666667	3
0.5	0.5	2
0	0.833333	6
0.666667	0.333333	3
0.5	0.5	4
0.333333	0.666667	3
0	0.666667	3
0.5	0.5	2
0.2	0.8	5
0	1	1
0.5	0.5	2
0.4	0.6	5
0	1	1
1	0	3
0.4	0.6	5
0.5	0.5	4
0	0.25	4
0.5	0.5	2
0.666667	0.333333	3
0.2	0.8	5
0	0.666667	3
0.75	0.25	4
0	0.75	4
0	1	3
0.75	0.25	4
0	1	2
0	1	2
1	0	2
0	1	1
1	0	2
0.333333	0.666667	3
0.5	0.5	2
1	0	2
0	1	2
0	1	2
0.5	0.5	2
0.5	0.5	2
0	0.666667	3
0.5	0.5	2
0.4	0.2	5
0.666667	0.333333	3
0	1	1
0.5	0.5	2
0.5	0.5	2
0.4	0.4	5
0	1	2
0	1	2
1	0	7
0	1	2
0	1	2
0.666667	0.333333	6
1	0	2
1	0	2
0.5	0.5	2
0.666667	0.333333	3
0	1	2
0.333333	0.333333	3
0	0.5	2
0.5	0.5	2
1	0	2
0.333333	0.666667	3
0.5	0.5	2
0	1	2
1	0	3
0	1	2
0	1	2
1	0	2
0	0.333333	3
0	0.75	4
0	1	2
0.666667	0.333333	3
0.25	0.75	4
0.6	0.2	5
0.5	0.5	2
0	0.666667	3
0	1	2
0	1	2
0.307692	0.615385	13
0	0	5
0.583333	0.416667	12
0.727273	0.272727	11
0.5	0.5	6
0.375	0.625	8
0	0	6
0.714286	0.285714	7
0.545455	0.454545	11
0.5	0.5	2
0.538462	0.461538	13
0.333333	0.666667	3
0.875	0.125	16
0.428571	0.285714	7
0.222222	0.666667	9
0.5	0.5	8
0.75	0.25	4
0.615385	0.384615	13
0.333333	0.333333	3
0	0	1
0.625	0.375	8
0.5	0.5	6
0.2	0.8	5
0.4	0.2	5
0.764706	0.235294	17
0.5	0.5	6
0.8	0.2	5
0	0	4
0	0.5	6
0	0.5	6
0	0.666667	3
0.0833333	0.666667	12
0	0	4
0.333333	0.166667	6
0	0.5	2
0	0	6
0	0	10
0	0	3
0	0	6
0	0.571429	7
0.833333	0	6
0	0.5	6
0.6	0.4	5
0.571429	0.428571	14
0.333333	0.666667	3
0.75	0.25	4
0.333333	0.666667	9
0.625	0.375	8
0.333333	0.666667	6
0.285714	0.714286	7
0.2	0.8	5
0.75	0.25	8
0.545455	0.454545	11
0.555556	0.444444	9
0.222222	0.777778	9
0	1	4
0.666667	0.333333	3
0.714286	0.285714	7
0.333333	0.666667	6
0.4	0.6	5
0.6	0.3	10
0.75	0.25	12
0.363636	0.636364	11
0.7	0.3	10
0.272727	0.545455	11
0.428571	0.571429	14
0.25	0.75	8
0.571429	0.428571	7
0	0.285714	7
0	0.125	8
0.630435	0.26087	46
0.833333	0.166667	6
0	1	6
0.636364	0.363636	11
0.384615	0.384615	13
0	0	6
0	0	8
0	0	6
0	0	6
0	0	6
0	0	5
0.7	0.3	10
0	0	8
0	0	5
0	0	3
0.666667	0.333333	3
1	0	4
0.4	0.6	5
0.666667	0.333333	3
0.25	0.125	8
0.5	0.5	2
0	0.666667	6
0.642857	0.357143	14
0.444444	0.111111	9
0.571429	0.285714	7
0.333333	0.666667	3
0.5	0.5	4
0.8	0.2	5
0.222222	0.777778	9
0.2	0.8	5
0.25	0.75	8
0.833333	0.166667	12
0.481481	0.37037	27
0.714286	0.285714	7
0.5	0.5	2
0	0.166667	12
0.444444	0.444444	9
0.75	0.25	8
0.333333	0.666667	3
0.75	0.25	4
0.571429	0.285714	7
0.769231	0.153846	13
0.714286	0.142857	7
0.666667	0.111111	9
0.4	0.6	10
0.555556	0.444444	9
0.5	0.5	6
0.5	0.5	4
0.4	0.4	5
0.3	0.7	10
0.6	0.2	5
0.333333	0.666667	9
0.571429	0.428571	14
0.545455	0.454545	11
0.526316	0.421053	19
0	0.75	4
0.666667	0.333333	6
0.5	0.5	12
0.555556	0.444444	9
0.6	0.4	10
0.5	0.4	10
0.384615	0.538462	13
0.333333	0.666667	9
0.4	0.4	10
0.8	0.2	5
0.5	0.5	8
0.846154	0.153846	13
0.666667	0.333333	12
0.857143	0.142857	7
0.5	0.333333	6
0.166667	0.666667	6
0.5	0.5	6
0.7	0.3	10
0.714286	0.285714	7
0.5	0.5	4
0	1	5
0.666667	0.333333	3
0.6	0.4	5
0	0.733333	15
0.5	0.5	4
0.785714	0.214286	14
0.857143	0.142857	7
0.727273	0.272727	11
0.6	0.4	5
1	0	5
0.4	0.6	5
0.6	0.4	5
0.714286	0.285714	7
0.142857	0.857143	7
0.7	0.3	10
0.25	0.75	4
0	0	10
0.666667	0.333333	3
0.555556	0.444444	9
0.714286	0.285714	14
0.25	0.75	4
0.571429	0.428571	7
0.2	0.8	5
0.666667	0.333333	3
0.545455	0.272727	11
0.7	0.2	10
0.5	0.375	8
0.6	0.4	5
0.666667	0.333333	3
0.5	0.333333	6
0.333333	0.333333	3
0.384615	0.615385	13
0.666667	0.333333	3
0.2	0.733333	15
0.111111	0.777778	9
0.857143	0.142857	7
0.615385	0.384615	13
0	0	2
0.411765	0.588235	17
0.571429	0.357143	14
0.857143	0.142857	21
0.636364	0.363636	11
0.724138	0.275862	29
0.4	0.6	5
0.636364	0.272727	11
0.538462	0.384615	13
0.5	0.5	16
0.833333	0.166667	6
0.333333	0.666667	3
0.285714	0.285714	7
0.75	0.25	8
0.666667	0.333333	12
0.333333	0.666667	6
0.333333	0.666667	6
0.5	0.5	2
0.333333	0.5	6
0.666667	0.333333	6
0.166667	0.666667	6
0.75	0	4
0.4	0.4	5
0.833333	0.166667	6
0	1	1
0.666667	0.333333	6
0	1	4
0.428571	0.571429	7
0	1	1
0.5	0.5	2
0.333333	0.333333	3
1	0	6
0.363636	0.454545	11
0.333333	0.666667	3
0.333333	0.222222	9
0	0.75	8
0.111111	0.222222	9
1	0	4
0.25	0.75	4
0.888889	0.111111	9
0.111111	0.888889	9
0.75	0.25	4
0	0.0588235	17
0.333333	0.666667	6
0.1	0.85	20
1	0	2
0.5	0.5	2
0.357143	0.642857	14
0	0	3
0.428571	0.571429	7
0.769231	0.230769	13
0.666667	0.333333	12
0.142857	0.714286	7
0.5	0.5	8
0.5	0.5	2
0	1	3
0.25	0.75	8
0.454545	0.363636	11
0.8	0.2	5
0.230769	0.615385	13
0	1	6
1	0	2
0	1	4
0.222222	0.444444	9
0.428571	0.571429	7
0.555556	0.444444	9
0.363636	0.545455	11
0.666667	0.333333	3
0.8	0.2	15
0.5	0.5	10
0.714286	0.285714	7
0.777778	0.222222	9
0	1	1
0.571429	0.142857	7
0.642857	0.285714	14
0.375	0.625	8
0.75	0.25	4
1	0	2
0.333333	0.25	12
0.857143	0.142857	7
0.321429	0.678571	28
0.666667	0.333333	3
0.5	0	6
0.285714	0.714286	14
0.333333	0.666667	9
0.428571	0.571429	7
0.5	0.5	4
0.5	0.5	2
0.166667	0.833333	6
0.6	0.4	5
0.333333	0.583333	12
0.384615	0.461538	13
0.1	0.8	10
0.2	0.8	5
0.5	0.5	6
0.25	0.75	4
0.5	0.5	8
0.6	0.4	5
0.428571	0.428571	7
0.333333	0.666667	6
0.666667	0.333333	6
0.875	0.125	8
0.411765	0.529412	17
0.714286	0.285714	7
0.5	0.5	4
0.166667	0.666667	6
0.5	0.5	8
0.4	0.1	10
0.166667	0.833333	18
0.142857	0.857143	7
0.4	0	5
0.642857	0.357143	14
0.6	0.4	5
0	0.0588235	17
0	1	1
0.2	0.8	5
0.25	0.625	8
0.142857	0.571429	7
0.157895	0.842105	19
0	0	4
0.75	0.25	8
0.7	0.3	10
0	0.2	10
0.142857	0.857143	7
0.454545	0.454545	11
0.307692	0.692308	13
0.666667	0.333333	6
0.75	0.25	8
0	0.25	4
0.4	0.6	5
0.714286	0.285714	7
0	0.5	2
0	0	8
0.470588	0.352941	17
0.7	0.2	10
0.454545	0.545455	11
0.571429	0.428571	7
0.666667	0.333333	6
0.25	0.75	12
0.333333	0.666667	6
0.333333	0.666667	3
0.5625	0.4375	16
0.176471	0.823529	17
0.2	0.8	5
0.583333	0.333333	12
0.333333	0.666667	3
0.461538	0.538462	13
0.5	0.5	6
0.125	0.75	8
0.666667	0.333333	9
0.5	0.5	10
0.666667	0.333333	15
0.333333	0.666667	9
0.636364	0.363636	11
0.583333	0.0833333	12
0.333333	0.5	6
0.833333	0.166667	6
0.5	0.5	8
0.5	0.5	8
0.666667	0.333333	3
0.727273	0.272727	11
0.333333	0.666667	6
0.636364	0.363636	11
0.75	0	4
0.333333	0.666667	6
0.25	0.75	4
0.615385	0.384615	13
0.428571	0.571429	7
0.65	0.35	20
0.4	0.6	5
0.375	0.625	8
0.454545	0.545455	11
0.5	0.4	10
0.333333	0.666667	12
0.3	0.6	10
0.666667	0.333333	6
1	0	9
0.285714	0.714286	7
0.625	0.375	8
0.375	0.625	8
0.714286	0.285714	14
0.5	0.5	6
0.25	0.75	4
0.307692	0.615385	13
0.25	0.75	12
0.75	0.25	4
0.2	0.8	5
0.454545	0.363636	11
0.3	0.7	10
1	0	4
0.857143	0.142857	7
0.714286	0.285714	7
0	0	7
0.428571	0.571429	7
0.25	0.625	8
0.571429	0.428571	7
0.4	0.2	15
0.7	0.3	10
0.428571	0.357143	14
0.555556	0.444444	9
0.25	0.75	4
0.25	0.5	8
0.5	0.375	8
0.75	0	4
0.8	0.2	10
0.4	0.6	5
0.25	0.5	8
0.571429	0.428571	14
0.25	0.625	8
0.428571	0.428571	7
0.5	0.333333	6
0.666667	0.25	12
0.666667	0.166667	6
0	1	7
0.375	0.5625	16
0.4	0.4	5
0.454545	0.545455	11
0.6	0.4	5
0.333333	0.555556	9
0.333333	0.666667	3
0.2	0.7	10
0.454545	0.545455	11
0.214286	0.785714	14
0.75	0.25	4
0	0	9
0.875	0.125	8
1	0	3
0.5	0.5	6
0.4	0.6	10
0.444444	0.444444	9
0.5	0.5	4
0.2	0.8	10
0.6875	0.1875	16
0.266667	0.733333	15
0.235294	0.764706	17
0	0.857143	7
0.6	0.4	5
0.2	0.8	10
0.666667	0.166667	6
0.8	0.2	5
0.153846	0.0769231	78
0.636364	0.363636	11
0.444444	0.444444	9
0.5	0.5	12
0.285714	0.714286	7
0.4	0.55	20
0.333333	0.666667	6
0.6	0.4	5
0	1	6
0.333333	0.666667	6
0.4	0.6	5
0.375	0.5	8
0.5	0.5	6
0.5	0.388889	18
1	0	3
0.285714	0.714286	7
0.5	0.5	8
0.5	0.5	8
0.428571	0.571429	7
0.4	0.6	10
0.466667	0.533333	15
0.375	0.625	16
0.666667	0.333333	9
0.625	0.375	8
0.333333	0.666667	6
0.4	0.6	5
0.5	0.5	8
0.615385	0.384615	13
0.433333	0.5	30
0	0.0833333	12
0.25	0.75	8
0.272727	0.727273	11
0.588235	0.352941	17
0.25	0.75	8
0.75	0.25	8
0.529412	0.411765	17
0.428571	0.571429	7
0.6	0.266667	15
0.25	0.75	8
0.8	0.2	10
0.4	0.6	5
0.416667	0.583333	12
0.307692	0.692308	13
0.5	0.5	4
0.625	0.375	8
0.272727	0.727273	11
0	1	5
0.5	0.5	2
0	0	11
0.166667	0.833333	6
0	1	3
0.25	0.75	8
0.636364	0.363636	11
0.466667	0.466667	15
0.4	0.6	5
0.75	0.25	4
0.538462	0.461538	13
0.25	0.625	8
0.4	0.5	10
0.833333	0.166667	6
0.238095	0.761905	21
0.444444	0.555556	9
0.444444	0.333333	9
0.444444	0.5	18
0.333333	0.666667	3
0.111111	0.888889	9
0.444444	0.444444	9
0.4375	0.5	16
0.25	0.75	8
0	1	3
0.6	0.4	5
0.0833333	0	12
0.2	0.733333	15
0.444444	0.444444	9
0.777778	0.222222	9
0.6	0.4	15
0.4	0.6	5
0.538462	0.461538	13
0.363636	0.545455	11
0.333333	0	3
0.857143	0.142857	7
0.1	0.7	10
0.333333	0.6	15
0.666667	0.333333	9
0.6	0.4	5
0.909091	0.0909091	11
0.344828	0.586207	29
0.125	0.625	8
0.5	0.5	8
0.6	0.3	10
0.571429	0.428571	7
0.444444	0.555556	9
0.571429	0.428571	7
0.571429	0.285714	7
0.4	0.6	10
0.454545	0.545455	11
0.7	0.2	10
0.333333	0	6
0.125	0.875	8
0.411765	0.588235	17
0	0	5
0.833333	0.166667	6
1	0	5
0.642857	0.357143	14
0.375	0.625	8
0.375	0.375	8
0.2	0.8	5
0.357143	0.285714	14
0.538462	0.461538	13
0	1	3
1	0	4
0.727273	0.272727	11
0.6	0.3	10
0.222222	0.777778	9
1	0	5
0.625	0.375	8
0.8	0.2	10
0.714286	0.285714	14
0.571429	0.285714	7
0.4	0.6	10
0.25	0.75	4
0.714286	0.285714	7
0.642857	0.357143	14
0.5	0.470588	34
1	0	3
0.4	0.6	5
0.333333	0.4	15
0.416667	0.416667	12
0.4	0.6	5
0.375	0.625	8
0.363636	0.636364	11
0.333333	0.666667	6
0.833333	0.166667	6
0.5	0.5	2
0.2	0.8	5
0.666667	0.25	12
0	0.333333	3
0.5	0.5	6
0.4	0.6	15
0.4	0.4	5
0.391304	0.521739	23
0.4	0.6	10
0.333333	0.666667	6
0.333333	0.555556	9
0.157895	0.631579	19
0.666667	0.111111	9
0.444444	0.222222	9
0	1	1
0.652174	0.347826	23
0.266667	0.733333	15
0.266667	0.733333	15
0.277778	0.555556	18
0.75	0.25	12
0.55	0.4	20
0.166667	0.833333	6
0.333333	0.555556	9
0	0.166667	6
1	0	2
0.307692	0.307692	13
0.428571	0.571429	14
0	0	12
0.4	0.6	10
0.666667	0.333333	21
0.666667	0.333333	9
0.307692	0.692308	13
0.333333	0.5	6
0.5	0.5	6
0.363636	0.636364	11
0.536585	0.390244	41
0.636364	0.363636	11
0.5	0.416667	12
0.2	0.8	5
0.25	0.75	4
0.142857	0.714286	7
0.692308	0.307692	26
0.333333	0.666667	9
0.484848	0.469697	66
0.5	0.5	6
0.875	0	8
0.727273	0.272727	11
0.545455	0.454545	11
0.75	0.25	4
0.25	0.5	4
0.272727	0.727273	11
0.5	0.5	2
0.333333	0.666667	3
0.384615	0.538462	13
0.444444	0.555556	18
0.5	0.5	4
0.384615	0.538462	13
0.666667	0.333333	9
0.833333	0.166667	6
0.4	0.5	10
0.6875	0.25	16
0.454545	0.454545	11
0.875	0.125	8
0.8	0.2	10
0.8	0.2	5
0	0	16
0.1875	0.6875	16
0.375	0.5	8
0.333333	0.666667	3
0.3	0.7	10
0.466667	0.466667	15
0.5	0.5	6
0.4	0.6	5
0.55	0.35	20
0.571429	0.392857	28
0.529412	0.411765	17
1	0	4
0.545455	0.454545	11
0.5	0.5	14
0.333333	0.6	15
0.416667	0.375	24
0.4	0.6	5
0.4	0.6	10
0.4	0.6	5
0.75	0.25	4
0.333333	0.666667	3
0.5	0.5	2
0.5	0.5	8
0.555556	0.333333	9
0.2	0.8	5
0.25	0.75	4
0.333333	0.666667	3
0.333333	0.5	6
0.2	0.6	5
0.571429	0.285714	7
0.5	0.5	6
0.25	0.75	4
0.75	0.25	4
0.166667	0.333333	6
0.666667	0.333333	6
0.428571	0.142857	7
0	0.5	2
0.142857	0.857143	7
0.5	0.5	8
0.444444	0.555556	9
0.75	0.25	8
0	0.666667	3
0	0.125	8
0.333333	0.333333	6
0.6	0.2	5
0.333333	0.666667	3
0.555556	0.444444	9
0.5	0.5	6
0.181818	0.727273	11
0.875	0.125	8
0.25	0.5	4
0.714286	0.285714	7
0.515152	0.424242	33
0.666667	0.333333	9
0.142857	0.714286	7
0.153846	0.615385	13
0.461538	0.538462	13
0.444444	0.555556	9
0.4	0.3	10
0.25	0.5	4
0.2	0.3	10
0.714286	0.285714	7
0.375	0.625	8
0.5	0.5	2
0.666667	0.333333	9
0.428571	0.428571	7
0.75	0.25	4
0.666667	0.333333	3
0.5	0.5	2
0.666667	0.333333	3
0.75	0.166667	12
0.5	0.5	4
0.4	0.6	5
0.571429	0.428571	7
0.333333	0.666667	3
0.166667	0.666667	6
0.285714	0.714286	7
0.333333	0.666667	3
0.5	0.5	4
1	0	2
0.666667	0.333333	9
0.444444	0.555556	9
0.166667	0.833333	6
0.8	0.2	5
0.285714	0.642857	14
0.222222	0.666667	9
0.285714	0.571429	7
0.25	0.75	4
0.333333	0.5	6
0.5	0	2
0.25	0.75	8
0.5	0.357143	14
0.75	0.25	4
0.545455	0.272727	11
0.8	0.2	10
0.375	0.375	8
0.6	0.4	5
0	0.8	5
0.2	0.8	10
0.333333	0.666667	6
0	1	8
0	0	11
0.166667	0.166667	6
0.333333	0.5	6
0.5	0.5	4
0.5	0.5	6
0.2	0.8	5
0.333333	0.333333	3
0.285714	0.571429	7
1	0	2
0.333333	0.666667	3
0.285714	0.714286	7
0.714286	0.285714	7
0.2	0.8	15
0.444444	0.555556	9
0.5	0.5	2
1	0	6
0.666667	0.333333	6
0.25	0.5	4
0.375	0.625	8
0.428571	0.428571	7
0.230769	0.769231	13
0	0.4	5
0.5	0.375	8
1	0	3
0.333333	0.666667	3
0	0.666667	3
0.5	0.5	4
0.5	0.5	4
0.461538	0.230769	13
0.153846	0.769231	13
0.8	0.2	5
0.8	0.2	5
0.571429	0.142857	7
0.111111	0.555556	9
0	1	2
0.0909091	0.909091	11
0.75	0.25	4
0.285714	0.714286	7
0.333333	0.666667	3
0.375	0	8
0.333333	0.333333	3
0.666667	0.333333	21
0	0.333333	6
0.25	0.75	8
0.2	0.8	5
0.428571	0.571429	7
0.6	0.4	5
0.363636	0.272727	11
0.75	0.25	8
0.333333	0.666667	6
0.727273	0.181818	11
0.416667	0.25	12
0.285714	0.571429	7
0.285714	0.714286	7
0	0	15
0.75	0.25	4
0.272727	0.727273	11
0.545455	0.454545	11
0.5	0.5	6
0.375	0.5	8
0.230769	0.692308	13
0	1	3
0.666667	0.333333	6
0.333333	0.666667	3
0.230769	0.538462	13
0.75	0.25	8
1	0	3
0.583333	0.416667	12
0.4	0.6	5
1	0	1
0.333333	0.666667	3
0.4	0.4	5
0.5	0.25	4
0.875	0.125	8
0	0	9
0.714286	0.285714	7
0.571429	0.428571	7
1	0	5
0.166667	0.833333	6
0.4	0.6	5
0.428571	0.428571	7
0.2	0.8	5
0.230769	0.384615	13
0.666667	0.333333	6
0.538462	0.384615	13
1	0	4
0.4	0.6	10
0.583333	0.416667	12
0.4	0.6	5
1	0	1
0.5	0.3	10
0.538462	0.461538	13
0	1	3
0.3	0.7	10
0.25	0.75	4
0.6	0.3	10
0.222222	0.333333	9
0.2	0.8	10
0	1	6
0	0	7
0.384615	0.615385	13
0.166667	0.833333	6
0.333333	0.666667	9
0.272727	0.727273	11
0.266667	0.733333	15
0.5	0.0555556	18
0.2	0.7	10
0.5	0.5	4
0	1	6
0.25	0.25	4
0.5	0.25	4
0.583333	0.416667	12
0	1	9
0.5	0.5	6
0.3	0.6	10
0.375	0.625	8
0.583333	0.416667	12
0	0.5	6
0.3	0.7	10
0.571429	0.428571	7
0.4	0.4	5
0	1	6
0.615385	0.384615	13
0.375	0.5	8
0.666667	0.333333	9
0.4	0.4	5
0	1	1
0	1	1
0.444444	0.555556	9
0.2	0.6	5
1	0	1
0.5	0.5	6
0.8	0.2	5
0.444444	0.555556	9
0.555556	0.444444	9
0.538462	0.461538	26
0.777778	0.222222	9
0	0	13
0.625	0.25	8
0.6875	0.3125	16
0.333333	0.666667	6
0.666667	0.333333	3
0.571429	0.428571	7
0	1	8
0.666667	0.333333	9
0.615385	0.384615	13
0.5	0.125	8
0	0.5	2
0.25	0.75	4
0.5	0.5	6
0.857143	0.142857	7
0.5	0.375	8
0.5	0.5	8
0.4	0.4	10
0.2	0.8	5
0.5	0.5	4
0.166667	0.833333	6
0	0.75	12
0.333333	0.555556	9
0.416667	0	12
0	0.8	5
0.2	0.8	5
0.333333	0.666667	6
0.6	0.4	5
0.4	0.6	5
0.4	0.6	5
0.8	0.2	5
0.444444	0.444444	9
0.375	0.625	8
1	0	4
0.571429	0.428571	14
0	0.333333	3
0.5	0.5	6
0.333333	0.666667	3
0.363636	0.636364	11
0.4	0.6	5
0.307692	0.538462	13
0.555556	0.444444	9
0.642857	0.357143	14
0.666667	0.333333	3
0.666667	0.333333	18
0.222222	0.666667	9
0.666667	0.333333	9
0.75	0.25	4
0.571429	0.428571	7
0.777778	0.222222	9
0	0	5
1	0	2
0.142857	0.428571	7
0.416667	0.583333	12
0.4	0.6	5
0.8	0	5
0.2	0.8	5
0.25	0.666667	12
0.571429	0.428571	7
0.6	0.4	5
0.416667	0.583333	12
0.4	0.6	5
0.333333	0.666667	6
0.5	0.5	4
0	0	5
0.5	0.5	6
0.625	0.375	8
0.5	0.5	4
0.333333	0.666667	9
0.6	0.4	15
1	0	2
0.214286	0.5	14
0.75	0.25	8
0	0	5
0.333333	0.666667	3
0.428571	0.142857	7
0.5	0.5	4
0.333333	0.666667	6
0.666667	0.333333	3
0.333333	0.666667	6
0.4	0.6	5
0.5	0.25	4
0.714286	0.285714	7
0.142857	0.857143	7
0.555556	0.333333	9
0.75	0.25	8
0.222222	0.555556	9
0.625	0.25	8
0.5	0.5	2
1	0	3
0.5	0.5	10
0.444444	0.555556	18
0.6	0.4	10
0.2	0.8	5
0.259259	0.592593	27
0.428571	0.428571	7
0.25	0.75	4
0.4	0.4	5
0.8	0.2	5
0.5	0.5	6
0.25	0.625	8
0.583333	0.416667	12
0.142857	0.857143	7
0.434783	0.304348	23
0.875	0.125	8
0.8	0.2	5
0.5	0.5	6
0.705882	0.294118	17
0.545455	0.0909091	11
0.714286	0.285714	7
0.2	0.8	5
0.333333	0.666667	12
0	1	3
0.777778	0.222222	9
0.25	0.25	8
0.777778	0.222222	9
0.666667	0.222222	9
0.5	0.5	8
1	0	5
0.5	0.5	8
0.764706	0.176471	17
0.142857	0.857143	7
0.846154	0.153846	13
0.5	0.416667	12
0	0.5	2
0.714286	0.285714	7
0.866667	0.133333	15
0	1	2
0	1	4
0.4	0.6	5
0	0.75	4
0	0.5	2
0.928571	0.0714286	14
0.8	0.2	5
0.5	0.25	4
0.4	0.4	5
0.2	0.6	5
0	0.833333	6
0.444444	0.555556	9
0	0.166667	6
0.5	0.375	24
0.428571	0.428571	7
0	1	2
0.5	0.447368	38
0.3	0.7	10
0.5	0.5	8
0.2	0.6	5
0.666667	0.333333	6
0.4375	0.5	16
0.571429	0.428571	7
0.142857	0.714286	7
0.125	0.875	8
0.75	0.25	4
0.555556	0.444444	9
0.333333	0.5	6
0.7	0.3	10
0.6	0.4	10
0.181818	0.363636	11
0.285714	0.714286	7
0.769231	0.153846	13
0.0769231	0.538462	13
0.833333	0.166667	6
0.2	0.8	5
0.25	0.75	4
0.5	0.25	4
0.333333	0.333333	18
0.666667	0.333333	3
0.5	0.5	8
0.727273	0.272727	11
0	1	5
0.285714	0.571429	7
0.222222	0.555556	9
0.5	0.5	4
0	1	2
0.444444	0.555556	9
0	1	3
0.272727	0.727273	11
0.75	0.25	4
0.285714	0.642857	14
0.166667	0.666667	6
0.4	0.4	5
0.333333	0.666667	12
0.25	0.75	4
0.75	0.25	4
0.571429	0.285714	7
0.4	0.6	5
0.333333	0.5	6
0.666667	0.333333	12
0.529412	0.470588	17
1	0	2
0.75	0.25	8
0	1	2
0.782609	0.217391	23
0.333333	0.666667	6
0.75	0.25	4
0	1	1
0.5	0.5	6
0.636364	0.181818	11
0.7	0.3	10
0.733333	0.266667	15
0	1	2
0.4	0.6	15
0.727273	0.272727	11
0.4	0.6	15
0.833333	0.166667	6
0.235294	0.529412	34
0.222222	0.777778	9
0.405405	0.567568	37
0.285714	0.571429	7
0.285714	0.714286	7
0.631579	0.368421	19
0.136364	0.681818	22
0.294118	0.705882	17
0.291667	0.541667	24
0.538462	0.384615	13
0.578947	0.421053	19
0.529412	0.470588	17
0.388889	0.555556	18
0.775	0.1	40
0.8	0.2	5
0.8	0.2	10
0.357143	0.571429	14
0.428571	0.571429	7
0.275862	0.62069	29
0.4	0.6	10
0.533333	0.466667	15
0.421053	0.473684	19
0.666667	0.25	24
0.56	0.4	75
0.375	0.583333	24
0.428571	0.428571	7
0.636364	0.181818	11
0.4	0.55	20
0.416667	0.5	12
0.5	0.45	20
0.454545	0.545455	11
0	0.923077	13
0.833333	0.166667	6
0	1	1
0.571429	0.428571	7
0.571429	0.428571	7
0.6	0.4	5
0.25	0.75	12
0.636364	0.363636	11
0.285714	0.428571	7
0.666667	0.333333	12
0	0	1
0.75	0.25	4
0.625	0.25	8
0.375	0.625	8
0.666667	0.333333	3
0.8	0.2	5
0.727273	0.272727	11
0.461538	0.538462	13
0.75	0.25	4
0.333333	0.666667	6
1	0	2
1	0	5
0.7	0.2	10
0.5	0.5	2
0.333333	0.666667	6
0	1	4
0.666667	0.333333	6
0.5	0.5	10
0.25	0.5	4
0.8	0.2	5
0.222222	0.666667	9
0.5	0.5	4
1	0	2
0	0.1	10
1	0	4
0	1	4
0.375	0.625	8
0	0.2	5
0.666667	0.333333	6
0.25	0.625	8
0.7	0.3	10
0	1	3
0.333333	0.666667	3
0.5	0.5	2
0.5	0.5	12
0.25	0.75	4
0.3	0.4	10
0	0	5
0.333333	0.583333	24
0.571429	0.428571	7
0.25	0.75	4
0.333333	0.666667	3
1	0	2
0.571429	0.428571	7
0.357143	0.5	14
0.4	0.6	5
0.333333	0.666667	3
0.714286	0.285714	7
0.25	0.75	8
0	0	9
0.363636	0.545455	11
0.428571	0.428571	7
0.2	0.8	5
0.571429	0.428571	7
0.714286	0.285714	7
0.666667	0	6
0.5	0.5	8
0.2	0.8	5
0.166667	0.666667	6
0.6	0.4	5
0.125	0.75	8
0	1	2
0.111111	0.777778	9
0.666667	0.333333	6
0.291667	0.708333	24
0.666667	0.333333	3
0.833333	0.166667	6
0.6	0.4	5
0	1	2
0	0.1	10
0.75	0.25	4
0.7	0.3	10
0.625	0.25	8
0.625	0.3125	16
0	0	12
0.486486	0.486486	37
0.5	0.5	6
0.5	0.5	10
0.8	0.2	5
0.818182	0.181818	11
0	0	15
0.555556	0.444444	9
0	0	14
0.375	0.625	8
0.916667	0.0833333	12
0.6	0.3	10
0.333333	0.666667	6
0.272727	0.727273	11
0.666667	0.333333	6
0.555556	0.444444	9
1	0	7
0.3	0.7	10
0.5	0.5	6
0.333333	0.5	6
0.6	0.4	5
0.714286	0.285714	21
0.6875	0.3125	16
0.333333	0.333333	6
0.7	0.3	10
0.473684	0.473684	19
0.625	0.375	8
0.512821	0.487179	39
0.5	0.5	18
0.5	0.333333	6
0.5	0.5	10
0.4	0.5	10
0.25	0.75	8
0.5	0.5	6
0.9	0.1	10
1	0	2
0.5	0.5	2
1	0	1
0	1	1
0	1	2
0	1	1
1	0	1
0.5	0.5	2
0.6	0.4	5
0.818182	0.0909091	11
0.5	0.25	4
1	0	1
0	1	2
1	0	2
0.5	0.5	2
0.5	0.5	4
0.625	0.375	8
1	0	1
0.545455	0.363636	11
0.75	0.25	4
0.555556	0.444444	9
0	1	1
0.545455	0.181818	11
0.5	0.5	2
0.727273	0.272727	11
0.571429	0.428571	7
0.75	0.25	12
0.5	0.5	2
0.461538	0.461538	13
0.333333	0.666667	3
0.5625	0.4375	16
0.714286	0.285714	14
0.333333	0.5	6
0.666667	0.333333	6
0.166667	0.666667	6
0.833333	0	6
1	0	1
0.846154	0.153846	13
0.833333	0.166667	12
1	0	6
0	0	4
0.8	0.2	10
0.642857	0.357143	14
0.333333	0.666667	3
0.181818	0.727273	22
0.545455	0.454545	11
0.390244	0.560976	41
0	0	6
0.363636	0.636364	11
0.285714	0.642857	14
1	0	4
0.5	0.5	6
0.307692	0.615385	13
0.333333	0.583333	12
0.703704	0.296296	27
0.5	0.333333	6
0	1	2
0	1	1
0.5	0.5	4
0.818182	0.181818	11
0.307692	0.615385	13
1	0	4
0.5	0	10
0.307692	0.538462	13
1	0	1
0.214286	0.785714	14
0.333333	0.666667	9
0.6	0.4	5
0.166667	0.833333	6
0.633028	0.00917431	109
0.5	0.5	6
0.8	0.2	5
0.272727	0.636364	11
0.45	0.5	20
0.857143	0.142857	7
0.333333	0.666667	6
0.333333	0.666667	3
0.25	0.75	4
0.625	0.375	8
1	0	2
0.571429	0.428571	7
0.428571	0.571429	7
0	1	1
0	1	4
0.571429	0.428571	14
0.666667	0.166667	6
0.666667	0.333333	3
0.5	0.5	2
0.222222	0.666667	9
0.4	0.5	10
0.5	0.25	8
0	1	1
0.6	0.4	10
0	1	1
0.368421	0.578947	19
0.4	0.6	5
0.5	0.5	12
0.333333	0.333333	3
0.428571	0.571429	7
0.4	0.6	5
0.714286	0.285714	7
0.25	0.75	4
1	0	4
0.333333	0.666667	3
0.375	0.625	8
0.428571	0.571429	7
0.526316	0.421053	19
0	0.857143	7
0.642857	0.0714286	14
0.5	0.5	2
0	1	4
0.428571	0.571429	7
0.461538	0.538462	13
0.25	0.75	4
0.666667	0.333333	3
0.5	0.5	2
0.692308	0.307692	13
0.8	0.2	5
1	0	2
0.714286	0.142857	7
0.666667	0.333333	3
0.9	0.1	10
0	0	5
0.666667	0.333333	3
0	1	2
0.5	0.5	2
0.25	0.5	4
1	0	2
0.25	0.75	4
0.285714	0.714286	7
0.571429	0.428571	14
0.818182	0.181818	11
0.833333	0.166667	6
0.333333	0.555556	18
0.333333	0.666667	12
0.333333	0.666667	3
0.571429	0.285714	7
0.333333	0.5	12
0.307692	0.461538	13
0.25	0.625	8
0.111111	0.555556	9
0.222222	0.333333	9
0.0909091	0.909091	11
0.5	0.5	12
0.461538	0.461538	13
0.230769	0.384615	13
0.2	0.8	5
0.25	0.166667	12
0.3	0.7	10
0.636364	0.363636	11
0.4	0.4	10
0.4	0.2	10
0.25	0.375	8
0.5	0.3	10
0	0.666667	3
0.636364	0.272727	11
0.666667	0.333333	3
0.454545	0.181818	11
0.454545	0.545455	11
0.8	0.2	10
0.571429	0	7
0.636364	0.272727	11
0.285714	0.285714	7
0.666667	0.25	12
0.666667	0.222222	9
0.454545	0.181818	11
0.444444	0.444444	9
0.266667	0.533333	15
0.888889	0.111111	9
0.133333	0.4	15
0.555556	0	9
0.416667	0.416667	12
0.666667	0.25	12
0.380952	0.428571	21
0.4	0	10
0.125	0.125	8
0.333333	0.666667	6
0.333333	0.111111	9
0.6	0.3	10
0.363636	0.636364	11
0.545455	0.272727	11
0.375	0.5	8
0.25	0.625	8
0.636364	0.363636	11
0.333333	0.666667	3
0.333333	0.666667	9
0.4	0.4	5
0.266667	0.466667	15
0.222222	0.555556	9
0.222222	0.555556	9
0.357143	0.285714	14
0.5	0	10
0.2	0	10
0.166667	0.5	6
0.5	0.5	2
0.181818	0.454545	11
0.230769	0.538462	13
0	0.888889	9
0.166667	0	6
0.181818	0.363636	11
0.6	0.2	5
0.333333	0.333333	6
1	0	7
0.8	0.2	10
0	0.666667	6
0.3	0.6	10
0.277778	0.222222	18
0.2	0.8	10
0.2	0.8	5
0.222222	0.111111	9
0.666667	0.222222	9
0.375	0.5	8
0.375	0.4375	16
0.352941	0.235294	17
0.294118	0.176471	17
0.4	0.35	20
0.181818	0.454545	11
0.6	0.4	5
1	0	4
0.454545	0.272727	11
0.75	0	4
0.714286	0.142857	7
0.777778	0.222222	9
0.444444	0.222222	9
0.384615	0.153846	13
0.5	0.365385	52
0.285714	0.571429	7
0.6	0.2	5
0.333333	0.25	12
0.25	0.25	4
0.571429	0.214286	14
0.333333	0.666667	9
0.4	0.4	5
0.818182	0.181818	11
0.272727	0.0909091	11
0.142857	0.357143	14
0.416667	0	12
0.666667	0.222222	9
0.818182	0.181818	11
0.444444	0.444444	9
0	0.25	4
0.4	0.6	10
0.25	0.625	8
0.388889	0.444444	18
0.230769	0.692308	13
0.181818	0.636364	11
0.25	0.75	8
0.4	0.1	10
0.272727	0.727273	11
0.333333	0.583333	12
0.25	0	8
0.535714	0.214286	28
0	0.714286	7
0.181818	0.727273	11
0.2	0	10
0.818182	0.0909091	11
0	1	3
0.7	0.2	10
0.611111	0.222222	18
0.461538	0.461538	13
0.384615	0.307692	13
0	0.666667	3
0.4	0.4	10
0.111111	0.444444	9
0.277778	0.388889	18
0.428571	0.285714	7
0.444444	0.333333	9
0.818182	0.181818	11
0.428571	0.142857	7
0.125	0.8125	16
0.529412	0.411765	17
0.210526	0.210526	19
0.208333	0.458333	24
0.6	0.4	10
0.166667	0.833333	6
0.421053	0.368421	19
0.875	0	8
0.409091	0.136364	22
0.25	0.375	8
0.363636	0.636364	11
0.454545	0.363636	11
0.2	0.3	10
0.125	0.625	8
1	0	2
0.642857	0.357143	14
0.222222	0.444444	9
0.846154	0.153846	13
0.2	0.3	10
0.444444	0.555556	9
0.5	0.5	6
0.25	0.25	12
0.5	0.166667	6
0.666667	0.111111	9
0.125	0.25	8
0.333333	0.666667	6
0	0.428571	7
0.888889	0.111111	9
0.533333	0.2	15
0.7	0.3	10
0.111111	0.555556	9
0.375	0.375	8
0	0.5	6
0.363636	0.454545	11
0.555556	0.222222	9
0.666667	0.333333	9
0.428571	0	7
0.714286	0.142857	7
0	0.571429	7
0.384615	0.384615	13
0.3	0.3	10
0.733333	0.133333	15
0.538462	0.230769	13
0.2	0.4	5
0.6	0.4	10
0.272727	0.181818	11
0.5	0.3	10
0.125	0	8
0.315789	0.473684	19
0.857143	0.142857	7
0.4	0	5
0.777778	0.222222	9
0.25	0.125	8
0.352941	0.470588	17
0.2	0.6	5
0.181818	0.636364	11
0.142857	0	7
0.357143	0.357143	14
0.157895	0.315789	19
0.2	0.2	5
0.285714	0	7
0.375	0.5	8
0.384615	0.307692	26
0.6	0.2	5
0.444444	0.222222	9
0.352941	0.588235	17
0.5	0.166667	6
0.333333	0.583333	12
0.571429	0.142857	7
0.428571	0.571429	14
0.375	0	8
0.222222	0.444444	9
0.375	0.125	8
0.1	0.3	10
0.285714	0.571429	14
0.428571	0.214286	14
0	1	2
0.545455	0.181818	11
0.5	0.125	8
0.4	0.3	10
0.25	0.375	8
0.533333	0.2	15
0.8	0	5
0.315789	0.157895	19
0.3	0.2	10
0.5625	0.375	16
0.222222	0.444444	18
0	0.25	8
0.142857	0.428571	7
0.75	0.125	8
0.294118	0.705882	17
0.363636	0.181818	11
0.5	0	6
0.5	0	4
0.375	0.375	8
0.272727	0.727273	11
0.25	0.6	20
0.307692	0.230769	13
0.333333	0.333333	9
0.5	0	2
0	0.75	4
0.538462	0.153846	13
0.75	0	4
0.714286	0.285714	7
0.571429	0.428571	7
0.7	0.3	10
0.545455	0.272727	11
0.272727	0.363636	11
0.5	0	4
0.375	0.25	16
0.142857	0.857143	7
0.615385	0.230769	13
0.705882	0.294118	17
0.25	0.25	8
0.75	0.125	16
0.333333	0.666667	9
0.25	0.5	4
0.818182	0.181818	11
0.8	0.2	10
0.2	0.4	10
0.615385	0.230769	13
0.333333	0.333333	12
0.2	0.8	10
0.384615	0.230769	13
0	1	5
0.272727	0.181818	11
0.166667	0.75	12
0.166667	0.166667	6
0.208333	0.708333	24
0.454545	0.272727	11
0.375	0.125	8
0.461538	0.461538	13
0.346154	0.230769	26
0.545455	0.454545	11
0.333333	0.333333	3
0	0.5	2
0.5	0	8
0.625	0.25	16
0.111111	0.666667	9
0.1875	0.625	16
0.615385	0.0769231	13
0.333333	0.5	6
0.222222	0.555556	9
0.333333	0.5	12
0.666667	0.0833333	12
0.571429	0.428571	7
0.571429	0.142857	7
0.142857	0.142857	7
0.75	0.125	8
0.454545	0.272727	11
0.363636	0.363636	11
0.571429	0.428571	7
0.25	0.375	8
0.2	0.3	10
0.625	0.375	8
0.333333	0.166667	12
0.222222	0.222222	9
0.2	0.333333	15
0.444444	0.333333	9
0.285714	0.285714	14
0.727273	0.272727	11
0.5	0.5	8
0.4375	0.3125	16
0.444444	0.444444	9
0.461538	0.307692	13
0	0.5	4
0.666667	0	3
0.25	0.625	8
0.75	0	4
0.533333	0.133333	15
0.307692	0.538462	13
0.555556	0.166667	18
0.5	0.166667	6
0	0	4
0.352941	0.411765	17
0.266667	0.466667	15
0.25	0.5	8
0.352941	0.411765	17
0.636364	0.363636	11
0.642857	0.285714	14
0.190476	0.190476	21
0.777778	0	9
0.4	0.533333	15
0.666667	0.166667	12
0.142857	0.428571	7
0.4	0.533333	15
0.444444	0.222222	9
0.857143	0.142857	7
0.5	0.125	8
0.6	0.2	5
0.333333	0.555556	9
0.538462	0.230769	13
0.666667	0.333333	6
0.75	0.25	12
0.3	0.3	10
0.363636	0.0909091	11
0.611111	0.388889	18
0	0.714286	7
0.133333	0.533333	15
0.4	0.4	10
0.222222	0.555556	9
0.375	0.125	8
0.416667	0.583333	12
0.333333	0.666667	3
0.333333	0.333333	9
0.375	0.3125	16
0.428571	0.142857	7
0.857143	0.142857	7
0	0.428571	7
0.181818	0.818182	11
0.5	0.3	10
0.5	0.25	8
0.428571	0.357143	14
0.5	0.142857	14
0.4	0.2	5
0.25	0.25	4
0.4	0.2	10
0	0.142857	14
0.2	0.2	5
0.625	0.25	8
0.3	0.6	10
0.3	0.5	10
0.230769	0.538462	13
0.368421	0.105263	19
0.142857	0.714286	7
0.25	0.25	8
0.222222	0.333333	18
0.5	0.333333	12
0.5	0.375	8
0.222222	0.666667	9
0.142857	0.571429	7
0.2	0.8	5
0.4375	0.5625	16
0.333333	0.0833333	12
0.142857	0.142857	7
0.545455	0.363636	11
0.428571	0.142857	7
0.333333	0.166667	6
0.470588	0.411765	17
0.272727	0.636364	11
0.333333	0.333333	9
0.25	0.25	8
0.428571	0.142857	7
0.7	0.3	20
0.583333	0.166667	12
0.230769	0.692308	13
0.428571	0.285714	7
0.8	0.2	15
0.1	0.8	10
0.2	0.533333	15
0.2	0.4	5
0.25	0.666667	12
0.666667	0	3
0.5	0	4
0.6	0.2	5
0.5	0.5	12
0.375	0.625	8
0.333333	0.5	6
0.652174	0.304348	23
0.181818	0.818182	11
0	0.833333	6
0.333333	0.666667	9
0.428571	0.428571	7
0.5	0	4
0.4	0.4	5
0.666667	0	3
0.5	0.5	14
0.666667	0.166667	6
0.5	0.5	2
0	0.222222	9
0.375	0.625	8
0.571429	0.428571	7
0.2	0.8	5
0.2	0.2	5
0.5	0.5	4
0.375	0.5	8
0.333333	0.333333	3
0.571429	0.428571	14
0.428571	0.285714	7
0.428571	0.571429	7
0.714286	0.285714	7
0.5	0.5	6
0.5	0.25	4
0.166667	0.833333	6
0.4	0.2	5
0.714286	0.285714	7
0.333333	0.5	6
0.428571	0.142857	7
0.5	0.5	6
0.444444	0.111111	9
0.714286	0.285714	7
0.625	0.375	8
0	1	3
0.285714	0.428571	7
0.333333	0.333333	3
0.375	0.5625	16
0.333333	0.444444	9
0.375	0.375	8
0.2	0.8	5
0.444444	0.222222	9
0	0.142857	7
0.222222	0.666667	9
0.428571	0.285714	7
0	1	2
0.6	0.4	5
0.6	0.4	10
0.25	0.5	4
0.75	0.25	4
0.75	0.25	4
0.5	0.5	8
0.0833333	0.916667	12
0.625	0.375	8
0.7	0.2	10
0.473684	0.526316	19
0.333333	0.666667	6
0.444444	0.222222	9
0.363636	0.636364	11
0.333333	0.333333	3
0.666667	0.111111	9
0.230769	0.307692	13
0.538462	0.153846	13
0.583333	0.0833333	12
0.357143	0.642857	14
1	0	4
0	1	1
0.761905	0.238095	21
0.666667	0.333333	3
0.583333	0.361111	36
0.2	0.8	5
0.3	0.4	10
0.75	0.25	4
0.333333	0.666667	3
0.25	0.75	4
0.125	0.75	8
0.142857	0.857143	7
0.714286	0.285714	7
0.6	0.2	5
0.375	0.375	8
0.2	0.6	5
0.333333	0.666667	3
0.333333	0.666667	3
0.214286	0.285714	14
0.285714	0.714286	7
0.666667	0.333333	9
0.166667	0.666667	6
0.25	0.5	8
0.4	0.1	10
0.545455	0.363636	11
0	0.666667	3
0.272727	0.454545	11
0.428571	0.285714	7
0.4	0.6	5
0.8	0.1	10
1	0	1
0.8	0.2	5
0.5	0.5	2
0.0833333	0.666667	12
0	1	2
0.444444	0.222222	9
0.166667	0.5	6
0.777778	0.222222	9
0.222222	0.333333	9
0.333333	0.666667	6
0	0.8	10
0.636364	0.0909091	11
0.25	0.25	4
0.714286	0.142857	7
0.666667	0.333333	9
0.428571	0.285714	7
0.5	0.125	8
0.727273	0.272727	11
0.642857	0.357143	14
0.857143	0.142857	7
0.25	0.75	4
0.454545	0.181818	11
0.75	0.25	8
0.428571	0.571429	7
0.166667	0	6
0.5	0.5	8
0.5	0.5	2
0.153846	0.384615	13
0.142857	0.285714	7
0.285714	0.428571	7
0.571429	0.428571	7
0.266667	0.733333	15
0	1	6
0.4	0.2	5
0.333333	0.666667	3
0	1	3
0.615385	0.307692	13
0.75	0.25	4
0	0.571429	7
0.4	0.3	10
0	0.285714	7
0.5	0.333333	6
0	1	3
0.5	0.45	20
0	0.6	5
0.142857	0.285714	14
0.272727	0.181818	11
0.2	0.8	10
0.285714	0.5	14
0.428571	0.285714	7
0.363636	0.454545	11
0.714286	0.285714	7
0	1	7
0.333333	0.333333	3
0.181818	0.363636	11
0	1	8
0.25	0.75	8
0.363636	0.454545	11
0.285714	0.714286	7
0.111111	0.777778	9
0.842105	0.105263	19
0.4	0.3	10
0.25	0.5	8
0.333333	0.333333	3
0.333333	0.444444	9
0.5	0.5	2
0.25	0.65	20
0.111111	0.333333	9
0.294118	0.294118	17
0.6	0.4	10
0.833333	0.166667	6
0.5	0.2	10
0.636364	0.363636	11
0.428571	0.571429	7
0.421053	0.263158	19
0.5	0.5	6
0.333333	0.666667	3
0.166667	0	6
0.7	0.3	10
0.25	0.75	4
0.75	0.25	8
0.428571	0.571429	7
0.545455	0.454545	11
0.2	0	5
0.4	0.4	5
0.526316	0.263158	19
0.5	0.166667	6
1	0	7
1	0	3
0.416667	0.25	12
1	0	5
0.466667	0.466667	15
0.5	0.1	10
0.153846	0.692308	13
0.4	0.6	5
0.666667	0.333333	6
0.25	0.5	8
0.333333	0.666667	3
0.625	0.375	8
0.375	0.5	8
0.166667	0.5	12
0.444444	0	9
0.692308	0.0769231	13
0.5	0	4
0.166667	0.333333	18
0.666667	0.333333	6
0.307692	0.538462	13
0.75	0	8
0.5	0.5	6
0.857143	0.142857	7
0.125	0.875	8
0.25	0.75	4
0	1	4
0.384615	0.384615	13
0.6	0	5
0	1	2
0.6	0.4	5
0.333333	0.666667	6
0.363636	0.636364	11
0.428571	0.142857	7
0.333333	0.333333	6
0.666667	0.333333	12
0.222222	0.777778	9
0.75	0.25	4
0	0.428571	7
0.5	0.5	8
0	0.6	5
0.75	0	4
0.333333	0.166667	6
0.6	0.4	5
0.3	0.6	10
0.454545	0.454545	11
0.5	0.5	8
0.666667	0	6
0.6	0.4	5
0.2	0.8	5
0.5	0	6
0.5	0.5	10
0.7	0.3	10
0.5	0.5	6
0.111111	0.777778	9
0.5	0.25	4
0.416667	0.166667	12
0.454545	0.545455	11
0.222222	0.777778	9
0.888889	0.111111	9
0.111111	0.444444	9
0	1	8
0	0.428571	7
0.4	0.2	10
0.272727	0.363636	11
0.5	0.5	14
0.25	0.416667	12
0.6	0.4	5
0.285714	0.5	14
0.181818	0.727273	11
0.5	0.333333	6
0.333333	0.666667	6
0	0	4
0	1	4
0.230769	0.538462	13
0.1	0.2	10
0.333333	0.416667	12
0.5	0.25	8
0.230769	0.461538	13
0.333333	0.333333	3
0.5	0.4	10
0.25	0.25	8
0.333333	0.333333	3
0.357143	0.5	14
0.230769	0.769231	13
0	1	3
0.6	0.4	5
0.1	0.3	10
0.0909091	0.454545	11
0.333333	0.666667	6
0.571429	0.428571	7
0.6	0.4	5
0	0.5	4
0.25	0.75	4
0.166667	0.833333	6
0.8	0.2	5
0.666667	0.222222	9
0.4	0.6	10
0.25	0.75	4
0.62963	0.37037	27
0.428571	0.571429	7
0.333333	0.666667	3
0.153846	0.769231	13
0.6	0.4	15
0.6	0	5
0	1	3
0.6	0.4	5
0.210526	0.736842	19
0.444444	0.333333	9
0.5	0.5	4
0.6	0.2	5
0	1	9
0.636364	0.363636	11
0.75	0.25	4
0.333333	0.666667	3
0.4	0.6	5
0.6	0.4	5
0.6	0.333333	15
0.625	0.125	8
0.181818	0.363636	11
0	0.25	8
0.3	0.7	10
0.2	0.2	5
0	0.571429	7
0.32	0.52	25
0	1	2
0.666667	0.111111	9
0.5	0.5	12
0.363636	0	11
0.5	0.25	4
0.4	0.6	10
0.416667	0.5	12
0.333333	0.666667	3
0.428571	0.571429	14
0.25	0.125	8
0.3	0.6	10
0.111111	0.222222	9
0.111111	0.777778	9
0.222222	0.666667	9
0.666667	0	3
0.75	0.25	4
0.454545	0.0909091	11
0	1	3
0.666667	0.266667	15
0.5	0.333333	6
0.7	0.3	10
0.166667	0.833333	6
0.142857	0.285714	7
0.333333	0.555556	9
0.695652	0.217391	23
0.5	0.333333	6
0.666667	0.333333	6
0.571429	0.428571	14
0.48	0.52	25
0	0	2
0.4	0.4	5
0.333333	0.666667	9
0.375	0.625	8
0.25	0.75	4
0	1	2
0.428571	0.285714	7
0.333333	0.666667	3
0.75	0.25	4
0.714286	0.142857	7
1	0	4
0.625	0.25	8
0.5	0.333333	6
0.2	0.8	5
0.714286	0.0714286	14
0.571429	0.285714	14
0.375	0.25	8
0.428571	0.428571	7
0.333333	0.2	15
0.7	0.1	10
0.375	0.125	8
0.571429	0	7
0.3	0.6	10
0.615385	0.230769	13
0.222222	0.444444	9
0.4	0.6	10
0.625	0.125	8
0.307692	0.307692	13
0.25	0.5	8
0	1	3
0.5	0.214286	14
0.4	0.2	5
0.307692	0.615385	13
0.285714	0.571429	7
0.6	0.4	10
0.384615	0.615385	13
0.666667	0.333333	12
0.5	0.5	2
0.4	0.5	10
0.2	0.8	5
0	0.5	6
0.222222	0	9
0.409091	0.590909	22
0.181818	0.363636	11
0	0.461538	13
1	0	2
0.166667	0.833333	6
0.5	0.5	18
0.65	0.35	20
0.833333	0.166667	6
0.333333	0.666667	3
0.25	0.75	8
0.428571	0.571429	7
0.444444	0.555556	9
0.333333	0	3
0.375	0.5	8
0.375	0.625	8
0.333333	0.666667	3
0.4	0.4	5
0.5	0.5	4
0.75	0.25	8
0.5	0.25	4
0	0	9
0.666667	0.166667	6
0.470588	0.411765	17
0.272727	0.636364	11
0	0.8	5
0.333333	0.111111	9
0.266667	0.666667	15
0.25	0.5	4
0.375	0.5	8
0.714286	0.285714	7
0.444444	0.555556	9
0.5625	0.4375	16
0.6	0.4	5
0.875	0	8
0.444444	0.555556	9
0	1	2
0.153846	0.846154	13
0.5	0.5	10
0.666667	0.333333	6
0.333333	0.666667	9
0.428571	0.571429	7
0.3	0.6	10
0.333333	0.666667	3
0	0.333333	6
0.6	0.4	5
0.176471	0.705882	17
0.444444	0.555556	9
0.888889	0	9
0.571429	0.428571	7
0.714286	0.285714	7
0	0.833333	6
0.461538	0.307692	13
0.666667	0.333333	9
0.833333	0	12
0.333333	0.666667	3
0.5	0.25	4
0.333333	0.666667	6
0.75	0.25	8
0.3125	0.5625	16
0.636364	0.363636	11
0.5	0.5	4
0.434783	0.0434783	23
0.4	0.6	10
0	0	1
0.666667	0.333333	6
0.3	0.4	20
0.5	0.333333	6
0.5	0.5	4
0.2	0.6	5
0.421053	0.526316	19
1	0	2
0.142857	0.857143	7
0.230769	0.692308	13
0	1	3
0.333333	0.666667	6
0.25	0.5	4
0.666667	0.333333	6
0.5	0.5	8
0.4	0	5
0	1	5
0.291667	0.625	24
0.666667	0.333333	9
0.272727	0.363636	11
0.666667	0.333333	3
0.25	0.5	8
0.583333	0.333333	12
0.833333	0.166667	12
0.142857	0.714286	7
0.2	0	5
0.6	0.4	15
0	1	1
0.166667	0.833333	6
0.363636	0.636364	11
0.285714	0.714286	7
0.25	0.625	8
0.52381	0.47619	21
0.6	0.4	5
0.2	0.8	10
0.833333	0.166667	6
0.222222	0.777778	9
0.5	0.25	4
0.428571	0.428571	7
0.285714	0.714286	7
0.6	0.2	5
0.2	0.8	10
0.428571	0.142857	7
0.5	0.5	20
0.285714	0.571429	7
0.333333	0.666667	3
0.4	0.5	10
0.333333	0.666667	6
0	1	3
0.538462	0.384615	13
0.583333	0.416667	12
0.5	0.375	8
0.166667	0.833333	6
1	0	13
0.111111	0.888889	9
0.5	0.5	10
0.571429	0.428571	14
0	0.375	8
0.454545	0.545455	11
0.4	0.2	5
0.571429	0.285714	7
0.5	0.5	6
0.857143	0.142857	7
0.222222	0.111111	9
0.375	0.625	8
0.4	0.6	5
0.5	0.125	8
0.222222	0.555556	9
0.166667	0.333333	6
1	0	2
0.5	0.333333	6
0.6	0.4	5
1	0	3
0.769231	0.153846	13
0.4	0.4	5
0.5	0.333333	6
0.4	0.6	5
0.5	0.5	4
0.571429	0.285714	7
0	0	3
0.25	0.25	4
0.25	0.5	8
0.6	0.4	5
0.6	0.4	5
0.5	0.5	2
0.4	0	5
0.875	0.125	8
0.2	0.8	5
0.555556	0.444444	9
0.5	0.5	4
0.5	0	2
0.666667	0.333333	6
0.5	0.5	12
0.833333	0.166667	6
0	0	1
0.25	0.5	4
0.75	0.25	4
0.0909091	0.818182	11
0.5	0.5	2
0.25	0.25	8
0.294118	0.647059	17
0.555556	0.444444	9
0.5	0	4
0.8	0.2	5
0.384615	0.538462	13
0.5	0.5	10
0.6	0.4	5
0.666667	0	6
0.428571	0.285714	7
0.181818	0.363636	11
0.222222	0.555556	9
0.666667	0.333333	3
0.5	0.5	4
0.333333	0	3
0.909091	0.0909091	11
0.333333	0.166667	6
0.333333	0	3
0.222222	0.777778	9
0.4	0.4	10
0.1875	0.8125	16
0.5	0.416667	12
0.333333	0.666667	3
1	0	4
0.5	0.5	4
0.4	0.6	5
0.266667	0.6	15
0.666667	0.333333	12
0.461538	0.538462	13
0.277778	0.722222	18
0	1	2
0.428571	0.571429	7
0.388889	0.555556	18
0.4	0.6	10
0.333333	0.555556	9
0.409091	0.5	22
0.294118	0.705882	17
0.666667	0.333333	9
0.4	0.6	5
0.2	0.8	5
0.363636	0.636364	11
0.333333	0.555556	9
0.363636	0.636364	11
0.125	0.75	8
0.142857	0.857143	7
0	1	1
0.4	0.55	20
0.375	0.625	8
0.384615	0.615385	13
0.166667	0.833333	12
0.153846	0.692308	13
0	1	2
0.454545	0.363636	22
0.5	0.5	12
0.5	0.5	4
0.8	0.2	5
0.6	0.4	5
0.4	0.4	5
0.5	0.5	30
0.5	0.5	2
0.454545	0.545455	11
0.238095	0.571429	21
0.444444	0.481481	27
0.285714	0.714286	7
0.363636	0.590909	44
0.307692	0.615385	13
0.222222	0.666667	9
0.4	0.6	5
0.181818	0.636364	11
0.333333	0.166667	6
0.571429	0.428571	7
0.4	0.6	10
0.25	0.375	8
0.1	0.8	10
0.818182	0.181818	11
0.2	0.8	5
0.75	0.25	16
0	0.666667	3
0.571429	0.428571	7
0.333333	0.555556	9
0.285714	0.5	14
0.5	0.454545	44
0.25	0.625	8
0.608696	0.347826	23
0.304348	0.652174	23
0.333333	0.666667	12
0.375	0.625	8
0.2	0.8	5
0	0.833333	6
0.166667	0.833333	12
0.333333	0.666667	18
0.25	0.75	4
0.15	0.8	20
0	1	4
0.368421	0.473684	19
0.375	0.5	8
0.333333	0.555556	9
0.333333	0.583333	12
0.382353	0.617647	34
0.636364	0.333333	33
0.25	0.666667	12
0.3	0.6	10
0.142857	0.571429	7
0.333333	0.666667	3
0.5	0.5	4
0.470588	0.529412	17
0.285714	0.714286	7
0.368421	0.578947	19
0.25	0.75	8
0	1	4
0.2	0.6	5
0.470588	0.529412	17
0.153846	0.769231	13
0	1	2
0.25	0.5	8
0.2	0.8	5
0	1	2
0.375	0.625	8
0.272727	0.636364	11
0	0.8	5
0.285714	0.714286	14
0.692308	0.307692	13
0.142857	0.857143	7
0.473684	0.526316	19
0.133333	0.866667	15
0.285714	0.714286	14
0	1	2
0.363636	0.636364	11
0.7	0.3	10
0.333333	0.666667	3
0.444444	0.444444	9
0.166667	0.833333	6
0.333333	0.333333	3
0.333333	0.666667	3
0.166667	0.833333	12
0.25	0.75	4
0.333333	0.666667	3
0.428571	0.571429	7
0	1	3
0.166667	0.833333	12
0	1	6
1	0	7
0.153846	0.846154	13
0.5	0.5	16
0.25	0.666667	12
0	1	5
0.222222	0.777778	9
0.461538	0.461538	26
0.5	0.5	4
0.384615	0.461538	13
0.375	0.625	8
0.166667	0.75	12
1	0	1
0.25	0.625	8
1	0	5
0.6	0.4	10
0.461538	0.461538	13
0.333333	0.666667	3
0.75	0.25	4
0.2	0.6	5
0.428571	0.428571	7
0.583333	0.416667	12
0.5	0.416667	12
0.833333	0.166667	6
0.6	0.2	10
0.137931	0.758621	29
0.4	0.5	10
0.428571	0.571429	21
0.428571	0.571429	7
0.166667	0.833333	6
0.111111	0.777778	18
0	1	3
0.5	0.5	14
0.333333	0.666667	3
0.166667	0.833333	12
0.416667	0.5	12
0.166667	0.333333	6
0	1	1
0.222222	0.555556	9
0	0.666667	6
0.0909091	0.454545	11
0.555556	0.444444	9
0.5	0.5	12
0.230769	0.692308	13
0.285714	0.571429	7
0.5	0.5	6
0	1	1
0.291667	0.708333	24
0.36	0.6	25
0	1	5
0.333333	0.666667	3
0.428571	0.571429	7
0.285714	0.714286	7
0.111111	0.777778	9
0.428571	0.571429	14
0	1	2
0	1	1
0.5	0.5	12
0.25	0.75	4
0.347826	0.608696	23
0.454545	0.545455	11
0.357143	0.642857	14
0.6	0.4	10
0.277778	0.722222	18
0.285714	0.571429	7
0.4	0.6	10
0	1	2
0.227273	0.772727	22
0	1	1
0.111111	0.888889	9
0.111111	0.777778	9
0.666667	0.333333	3
0.5	0.5	2
0.454545	0.454545	11
0.6	0.4	5
0	1	3
0	0.666667	6
0.666667	0.333333	6
0.411765	0.588235	17
0.518519	0.481481	27
0.388889	0.555556	18
0.166667	0.833333	6
0.533333	0.466667	15
0.416667	0.5	12
0.428571	0.571429	21
0.2	0.8	5
0	0	2
0	1	4
0.25	0.75	8
0.263158	0.736842	19
0.1	0.8	10
0.111111	0.666667	9
0.5	0.5	10
0.375	0.458333	24
0.466667	0.466667	15
0.25	0.75	4
0.461538	0.461538	13
0.307692	0.692308	13
0.214286	0.714286	14
0.25	0.75	8
0.4	0.6	5
0	1	7
0.545455	0.454545	11
0.3	0.7	10
0.391304	0.521739	23
0.3	0.6	30
0.315789	0.684211	19
0.4	0.6	5
0.263158	0.736842	19
0.2	0.4	5
0.37037	0.481481	27
0.375	0.5625	16
0.214286	0.785714	14
0.333333	0.6	15
0.321429	0.535714	28
0	1	1
0.333333	0.555556	18
0.4	0.533333	15
0.333333	0.583333	12
0.461538	0.461538	13
0.333333	0.666667	9
0.375	0.625	8
0	1	2
0.25	0.75	4
0.25	0.625	16
0.3	0.7	20
0.25	0.75	8
0.454545	0.454545	22
0.461538	0.538462	13
0.170732	0.731707	41
0	0.75	4
0.5	0.5	4
0.2	0.8	10
0	1	3
0.37037	0.592593	27
0	1	4
0.5	0.5	4
0.411765	0.529412	17
0.363636	0.545455	11
0.363636	0.545455	11
0.571429	0.392857	28
0.6	0.4	15
0.333333	0.666667	3
0.375	0.625	24
0.125	0.875	8
0.243902	0.731707	41
0	1	1
0.416667	0.583333	12
0.5	0.5	16
0.555556	0.444444	18
0	1	9
0.170732	0.731707	41
0.666667	0.166667	18
0.833333	0.166667	6
0.272727	0.727273	11
0	0.857143	7
0.461538	0.461538	13
0.47619	0.52381	21
0.454545	0.454545	11
0.5	0.5	2
0.538462	0.307692	13
0.4	0.6	25
0.333333	0.666667	12
0.5	0.5	2
0.375	0.625	8
0.75	0.25	4
0.4	0.5	10
0.333333	0.444444	9
0.5	0.5	16
0.350427	0.641026	117
0.5	0.5	2
0.24	0.28	25
0.333333	0.666667	6
0.714286	0.285714	14
0	0	3
0.2	0.8	10
0.7	0.3	10
0.714286	0.285714	7
0.5	0.375	16
0.333333	0.666667	9
0.25	0.75	4
0.166667	0.833333	18
0.272727	0.727273	11
0.142857	0.714286	7
0.666667	0.333333	24
0	1	3
0.416667	0.583333	12
0.181818	0.818182	11
0.625	0.375	8
0.428571	0.428571	7
0.375	0.5	8
0.636364	0.363636	11
0	0.75	4
0.5	0.5	8
0.416667	0.5	24
0.75	0.25	4
0.285714	0.47619	21
0.125	0.75	8
0.325	0.625	40
0.214286	0.714286	14
0.266667	0.733333	15
0.5	0.5	4
0.307692	0.653846	26
0.571429	0.428571	7
0.25	0.583333	12
0.2	0.7	10
0.324324	0.675676	37
0.466667	0.533333	15
0.4	0.6	10
0.368421	0.368421	19
0.416667	0.5	12
0	0.75	4
0.428571	0.5	14
0.2	0.8	10
0.714286	0.285714	7
0.666667	0.333333	18
0	1	4
0.451613	0.387097	31
0.5	0.5	2
0.388889	0.611111	18
0.428571	0.571429	14
0.666667	0.333333	12
0.75	0.25	4
0.461538	0.538462	13
0.555556	0.444444	9
0.363636	0.636364	11
0.35	0.6	20
0.35	0.6	40
0.25	0.75	4
0.75	0.25	4
0.333333	0.666667	3
0.266667	0.666667	15
0.235294	0.764706	17
0.384615	0.615385	13
0.125	0.625	8
0.333333	0.333333	3
0	0.75	4
0.347826	0.652174	23
0.25	0.416667	12
0.2	0.6	10
0.230769	0.769231	13
0.7	0.2	10
0.222222	0.666667	9
0.461538	0.538462	13
0.666667	0.333333	6
0.5	0.5	42
0.384615	0.384615	13
0.285714	0.571429	14
0.4	0.5	20
0.222222	0.777778	9
0.3	0.7	10
0.246154	0.753846	65
0.409091	0.590909	22
0.5	0.5	8
0.352941	0.647059	34
0	1	3
0.419355	0.483871	31
0.428571	0.285714	7
0.516129	0.467742	62
0.333333	0.666667	21
0.333333	0.583333	12
0.333333	0.666667	21
0.785714	0.0714286	14
0.642857	0.357143	14
0.416667	0.583333	12
0.526316	0.473684	19
0.125	0.75	8
0.375	0.4375	16
0.307692	0.615385	13
0.428571	0.571429	7
0.5	0.5	6
0.35	0.65	40
0.454545	0.545455	11
0.25	0.666667	12
0.5	0.5	2
0.5	0.5	16
0.75	0.25	4
0.461538	0.538462	13
0	1	4
0.333333	0.666667	3
0.333333	0.666667	3
0.333333	0.166667	6
0.5	0.5	6
0.344828	0.413793	29
0.235294	0.764706	17
0.545455	0.454545	11
0.583333	0.416667	12
0.333333	0.666667	6
0.130435	0.869565	23
0.529412	0.470588	17
0	1	2
0.230769	0.769231	13
0.363636	0.454545	11
0.285714	0.428571	14
0.5	0.5	4
0.25	0.5625	16
0.5	0.5	4
0.246154	0.723077	65
0.4	0.6	5
0.285714	0.714286	21
0	0	19
0	1	3
0.5	0.5	4
0.352941	0.588235	17
0.5	0.4375	16
0.347826	0.608696	23
0.0909091	0.818182	11
0.5	0.416667	12
0.363636	0.636364	11
0.235294	0.705882	17
0.1	0.8	10
0.461538	0.538462	13
0.222222	0.222222	9
0.454545	0.454545	11
0.488889	0.488889	45
0.2	0.7	10
0.37037	0.592593	27
0.25	0.75	8
0.25	0.5	4
0.25	0.75	12
0.5	0.5	8
0.318182	0.681818	22
0.0909091	0.727273	22
0.5	0.5	10
0.227273	0.272727	22
0.272727	0.727273	11
0.4	0.5	20
0.423077	0.576923	52
0.142857	0.285714	7
0.532258	0.387097	62
0.403846	0.557692	52
0.558824	0.382353	34
0.25	0.75	8
0.6	0.4	10
0.571429	0.428571	7
0.444444	0.555556	18
0.5	0.4375	16
0.545455	0.363636	11
0.25	0.75	28
0.2	0.2	5
0.555556	0.444444	9
0.636364	0.272727	11
0.333333	0.5	6
0.166667	0.833333	6
0.0666667	0.6	15
0.166667	0.833333	6
0.37931	0.586207	29
0.214286	0.714286	14
0	0.571429	7
0.5	0.5	6
0.454545	0.545455	11
0.428571	0.571429	7
1	0	2
0.363636	0.545455	11
0.473684	0.526316	19
0.214286	0.714286	14
0.25	0.75	8
0.25	0.75	8
0.307692	0.461538	13
0.222222	0.777778	9
0.471429	0.514286	70
0.5	0.428571	14
0.363636	0.545455	11
0.454545	0.409091	22
0.333333	0.666667	9
0.326923	0.576923	52
0.368421	0.526316	19
0.3	0.7	10
0.266667	0.633333	30
0.153846	0.538462	13
0.35	0.55	20
0.3125	0.59375	32
0.25	0.625	16
0.46875	0.46875	32
0.5	0.375	8
1	0	2
0.357143	0.571429	14
1	0	1
1	0	5
0.375	0.5625	16
0.5	0.333333	6
0.526316	0.447368	38
0.4	0.6	5
0.333333	0.666667	9
0.333333	0.484848	33
0.5	0.5	10
0.571429	0.428571	7
0.47619	0.47619	21
0.583333	0.416667	24
0.5	0.5	10
0.4	0.6	10
0.3	0.7	10
0.4	0.5	10
0.416667	0.5	12
0.238095	0.285714	21
0.4	0.5	10
0.785714	0.142857	14
0.3	0.7	10
0.444444	0.555556	9
0.4	0.433333	30
0.347826	0.565217	23
0.5	0.5	10
0.5	0.4	10
0.375	0.375	8
0.5	0.5	10
0.458333	0.458333	24
0.5	0.5	2
0.473684	0.526316	19
0.297297	0.621622	37
0.4	0.4	5
0.6	0.333333	15
0.428571	0.5	28
0.230769	0.730769	26
0.411765	0.588235	17
0.7	0.3	10
0.5	0.333333	6
0.625	0.3125	16
0.347826	0.608696	23
0.6	0.4	5
0.538462	0.384615	39
0.407407	0.592593	27
0.4	0.6	25
0.333333	0.666667	6
0.25	0.375	8
0	1	1
0.153846	0.538462	13
0.333333	0.444444	9
0.285714	0.571429	7
0.3	0.7	10
0.666667	0.333333	3
0.555556	0.444444	9
0.333333	0.666667	15
0.6	0.4	5
0.285714	0.666667	21
0	0	10
0.47619	0.47619	42
0.142857	0.714286	7
0.5	0.456647	692
0.428571	0.428571	7
0.4	0.466667	15
0.454545	0.454545	11
0.5	0.5	10
0.4375	0.5625	16
0.181818	0.818182	11
0.428571	0.535714	28
0.285714	0.714286	14
0.625	0.375	16
0.2	0.6	5
0.5	0.5	2
0.2	0.8	5
0.555556	0.444444	9
0.375	0.625	8
0.538462	0.461538	13
0.285714	0.428571	14
1	0	3
0.384615	0.615385	13
0.166667	0.722222	18
0.333333	0.555556	27
0.142857	0.857143	7
0	0.04	50
0.5	0.416667	24
0.582524	0.38835	103
0.25	0.75	12
0.181818	0.727273	11
0.6	0.4	5
0.346154	0.538462	26
0.4	0.6	15
0.411765	0.529412	17
0.545455	0.454545	11
0.272727	0.545455	11
0.181818	0.636364	11
0.571429	0.428571	7
0.4	0.45	20
0.5	0.5	12
0.285714	0.714286	14
0.6	0.4	5
0.4	0.6	10
0.4	0.6	5
0.166667	0.5	12
0.333333	0.666667	6
0.5	0.428571	14
0.388889	0.555556	18
0.36	0.64	25
0.363636	0.363636	33
0.433333	0.433333	30
0.68	0.32	25
0.466667	0.4	15
0.166667	0.833333	6
0.507225	0.456647	692
0.333333	0.666667	6
0.357143	0.642857	14
0.166667	0.833333	6
0.333333	0.555556	18
0	0	17
0.416667	0.583333	12
0.259259	0.703704	27
0.375	0.625	8
0.428571	0.571429	14
0.538462	0.461538	13
0.431034	0.517241	58
0.47619	0.52381	21
0	1	3
0.363636	0.636364	22
0.360825	0.56701	97
0.5	0.5	8
0.475	0.525	40
0.5	0.5	12
0.409091	0.340909	44
0.5	0.5	12
0.166667	0.833333	6
0.333333	0.5	6
0.5	0.5	2
0.4	0.6	20
0.545455	0.454545	11
0.25	0.625	8
0.475	0.5	40
0.363636	0.272727	11
0.25	0.625	8
0.5	0.428571	14
0.166667	0.75	12
0.222222	0.777778	9
0.222222	0.666667	9
0.25	0.75	4
0	0.8	10
0.444444	0.555556	9
0.571429	0.428571	7
0.318182	0.590909	22
0.3	0.666667	30
0.125	0.75	16
0.4375	0.5625	16
0.266667	0.733333	30
0.3125	0.6875	16
0.5	0.5	2
0.333333	0.666667	9
0.347826	0.478261	23
0.55	0.4	20
0.25	0.75	12
0.8	0.2	5
0.25	0.75	4
0.6875	0.3125	16
0.230769	0.692308	26
0.368421	0.578947	19
0.2	0.8	5
0.222222	0.555556	9
0.727273	0.272727	11
0.285714	0.571429	7
0.4	0.571429	35
0.52381	0.47619	21
0.4375	0.5625	16
0.461538	0.461538	26
0.363636	0.545455	11
0.363636	0.636364	11
0.296296	0.62963	27
0.266667	0.733333	30
0.5	0.333333	6
0	1	2
0.6	0.4	5
0.392857	0.607143	28
0	0.666667	3
0.25	0.75	24
0.185185	0.777778	27
0.461538	0.538462	13
0.666667	0.333333	6
0.458333	0.5	24
0.5	0.5	8
0.384615	0.538462	13
0.352941	0.647059	17
0.5	0.357143	14
0.545455	0.454545	11
0.5	0.5	2
0.142857	0.857143	7
0.1	0.8	10
0.25	0.75	12
0.375	0.625	8
0.1	0.7	10
0.8	0.2	5
0.666667	0.333333	3
0.52381	0.47619	21
0.375	0.5	8
0.357143	0.285714	14
0.3	0.6	10
0.428571	0.571429	7
0.333333	0.666667	6
0	1	2
0.428571	0.571429	7
0.5	0.4	10
0.653846	0.346154	26
0.272727	0.636364	11
0.5	0.5	2
0.285714	0.714286	14
0.416667	0.5	12
0.323529	0.588235	34
0.416667	0.583333	12
0.545455	0.454545	11
0.44	0.56	25
0.285714	0.428571	7
0.25	0.625	16
0.5	0.5	8
0.5	0.5	12
0.5	0.5	14
0.5	0.5	10
0.35	0.65	20
0.4	0.6	25
0.75	0.25	4
0.3	0.55	20
0.5	0.5	12
0.5	0.5	32
0.222222	0.666667	9
0.2	0.6	5
0.2	0.666667	15
0.529412	0.411765	17
0.142857	0.714286	7
0.565217	0.434783	23
0.653846	0.346154	26
0.5	0.5	6
0.428571	0.571429	28
0.428571	0.571429	14
0.2	0.7	10
0.375	0.5	8
0.333333	0.583333	12
0.346154	0.653846	26
0.384615	0.346154	26
0.461538	0.538462	13
0.692308	0.307692	13
0.314286	0.657143	35
0.5	0.5	2
0.166667	0.833333	6
0.1875	0.6875	16
0.230769	0.615385	13
0.333333	0.625	24
0.5	0.5	2
0.5625	0.3125	16
0.5	0.5	10
0.416667	0.5	12
0.583333	0.416667	12
0.2	0.8	5
0.285714	0.714286	7
0.363636	0.636364	22
0.368421	0.631579	19
0.333333	0.666667	6
0.333333	0.666667	9
0.681818	0.318182	22
0.422018	0.504587	109
0.375	0.625	8
0.2	0.7	10
0.432432	0.486486	37
0.166667	0.666667	6
0.625	0.25	8
0.235294	0.588235	17
0.333333	0.666667	3
0.727273	0.272727	11
0.2	0.8	10
0.625	0.375	16
0.430769	0.492308	65
0.166667	0.666667	6
0.5	0	2
0.714286	0.285714	7
0.333333	0.666667	6
0.363636	0.636364	11
0.4375	0.5625	16
0.142857	0.857143	7
0.333333	0.666667	3
0.222222	0.777778	9
0.6	0.133333	15
0.666667	0.333333	15
0.333333	0.666667	6
0.516129	0.419355	31
0.454545	0.424242	33
0.25	0.75	8
0.125	0.875	8
0.5	0.25	8
0.28125	0.65625	32
0.222222	0.777778	9
0.565217	0.391304	23
0.2	0.7	10
0.27027	0.675676	37
0.407407	0.518519	27
0.2	0.6	15
0.333333	0.666667	15
0.611111	0.388889	18
0.454545	0.545455	11
0.285714	0.428571	7
0.375	0.625	8
0.4	0.6	15
0.166667	0.833333	6
0.285714	0.571429	14
0.461538	0.435897	39
0.380952	0.285714	21
0.2	0.8	5
0.5	0.5	8
0.111111	0.888889	9
0.428571	0.571429	7
0.666667	0.333333	6
0.285714	0.607143	28
0.25	0.75	8
0.52381	0.47619	21
0.333333	0.555556	9
0.230769	0.615385	13
0.384615	0.576923	52
0.5	0.409091	22
0.64	0.36	25
0.2	0.5	10
0.32	0.68	25
0.444444	0.555556	9
0.444444	0.444444	9
0.454545	0.545455	22
0.416667	0.541667	24
0.39604	0.544554	101
0.333333	0.666667	3
0	1	2
0.5	0.458333	24
0.3125	0.5	16
0.333333	0.666667	6
0.409091	0.454545	22
0.384615	0.615385	13
0.25	0.666667	12
0.333333	0.666667	12
0.4	0.6	5
0.166667	0.833333	6
0.545455	0.454545	11
0.333333	0.583333	12
0.5	0.5	8
0.166667	0.833333	12
0.222222	0.666667	9
0.571429	0.428571	7
0.444444	0.555556	9
0.444444	0.555556	9
0.5	0.5	4
0.464286	0.5	28
0.3	0.65	20
0.125	0.75	8
0.538462	0.461538	13
0.526316	0.447368	38
0.52	0.4	25
0.461538	0.538462	39
0	0.8	10
0.333333	0.583333	12
0.588235	0.352941	17
0.470588	0.529412	17
0.6	0.3	30
0	1	8
0.3	0.2	10
0.393939	0.454545	33
0.5	0.5	10
0.466667	0.4	15
0.235294	0.705882	17
0.7	0.2	10
0.26087	0.652174	23
0.25	0.625	8
0.368421	0.526316	19
0.5	0.5	24
0.521739	0.391304	23
0.357143	0.571429	14
0.6	0.2	5
0.375	0.625	8
0.444444	0.377778	45
0.333333	0.633333	30
0.6	0.4	10
0.166667	0.5	12
0.666667	0.333333	12
0	0.5	2
0.714286	0.285714	7
0.633333	0.366667	30
1	0	5
0.533333	0.377778	45
0.444444	0.5	18
0.333333	0.5	12
0.4	0.6	10
0.363636	0.454545	11
0.419355	0.580645	31
0.333333	0.6	15
0.333333	0.333333	3
0.333333	0.666667	3
0.473684	0.526316	19
0.25	0.75	4
0.666667	0	3
0.423077	0.538462	26
0.2	0.8	5
0.526316	0.421053	19
0.333333	0.6	15
0.333333	0.666667	12
0.2	0.4	5
0.3	0.2	30
0.37931	0.62069	29
0.666667	0.333333	21
0.428571	0.571429	7
0.5	0.333333	12
0.333333	0.333333	6
0.48	0.4	25
0.25	0.5	12
0.333333	0.666667	15
0.333333	0.666667	6
0.3	0.5	10
0.380952	0.571429	21
0.5	0.5	10
0.666667	0	3
0.391304	0.565217	23
0.222222	0.722222	18
0.333333	0.666667	9
0.5	0.5	2
0.692308	0.307692	13
0.5	0.5	8
0.259259	0.740741	27
0.555556	0.333333	9
0.24	0.72	25
0.409091	0.454545	22
0.418605	0.534884	43
0.375	0.625	8
0.470588	0.529412	17
0.538462	0.461538	13
0	1	2
0.428571	0.571429	7
0.692308	0.307692	13
0.230769	0.692308	13
0.2	0.2	5
0.375	0.5	8
0.846154	0.153846	13
0.3	0.7	10
0.5625	0.375	16
0.714286	0.285714	7
0.125	0.666667	24
0.5	0.45	20
0.2	0.8	10
0.4	0.4	25
0.421053	0.578947	19
0.458333	0.458333	24
0.5	0.5	10
0.4	0.6	10
0.5	0.5	4
0.586207	0.172414	29
0.4	0.4	25
0.615385	0.384615	13
0.6	0.4	10
0.230769	0.769231	13
0.285714	0.52381	21
0.0909091	0.636364	11
0.285714	0.714286	14
0.375	0.625	24
0.333333	0.666667	3
0.428571	0.428571	14
0.535714	0.428571	28
0.5	0.444444	18
0.153846	0.769231	13
0.571429	0.428571	7
0.5	0.5	20
0.222222	0.666667	9
0.285714	0.714286	7
0.857143	0.142857	7
0.5	0.5	4
0.857143	0.142857	7
0.3	0.6	10
0.5125	0.2	80
0.409091	0.454545	22
0.666667	0.333333	15
0.363636	0.636364	11
0.5	0.5	4
0.625	0.375	8
0.571429	0.285714	7
0.428571	0.428571	7
0.666667	0.333333	6
0.5	0.4	10
0.25	0.75	4
0.571429	0.428571	7
0.352941	0.647059	17
0.6	0.4	5
0.708333	0.291667	24
0.142857	0.714286	7
0.285714	0.571429	7
0.4	0.6	5
1	0	1
0.526316	0.394737	38
0.5	0.5	2
0.1875	0.75	16
0.571429	0.428571	7
0.5	0.5	2
1	0	1
0.416667	0.5	12
0.166667	0.666667	12
0.571429	0.428571	7
0.461538	0.538462	13
0.5	0.5	6
0.5	0.5	2
0.5	0.5	2
0.630435	0.304348	46
0.777778	0.222222	9
0.533333	0.466667	15
0	0.818182	11
0.3	0.6	20
0.272727	0.636364	11
0	0.5	2
0.428571	0.571429	7
0.4	0.6	10
0.428571	0.571429	7
0.5	0.5	4
0.142857	0.857143	7
0	1	2
0	1	2
0.333333	0.666667	21
0.4	0.6	10
0.0769231	0.769231	13
0.5	0.5	2
0	1	2
0.538462	0.307692	13
0.666667	0.333333	12
0.5	0.5	8
0.833333	0.166667	6
0.5	0.428571	14
1	0	4
0.333333	0.583333	12
0.4	0.6	5
0.454545	0.545455	11
0.571429	0.428571	7
0.35	0.65	20
0.333333	0.666667	3
0.4	0.3	10
0.25	0.75	4
0.222222	0.777778	9
0.6	0.4	5
0	1	3
0.714286	0.285714	7
0.571429	0.428571	7
0.181818	0.818182	11
0.625	0.25	8
0.5	0.5	4
0.333333	0.666667	6
0.75	0.25	4
0.5	0.5	4
0.5	0.5	18
0.125	0.8125	16
0.5	0.5	10
0.5	0.25	8
0.4	0.6	20
0.416667	0.583333	12
0.25	0.5	4
0.444444	0.555556	9
0.25	0.75	4
0.444444	0.555556	9
0.5	0.5	6
0.333333	0.5	6
0.111111	0.888889	9
0.4	0.542857	35
0.666667	0.333333	3
0.333333	0.666667	9
0.428571	0.571429	7
0.5	0.5	10
0.666667	0.333333	12
0.3	0.6	10
0.3	0.6	10
0.166667	0.666667	6
0.333333	0.666667	3
0.571429	0.428571	7
0	1	4
0	1	3
0.2	0.8	5
1	0	4
0.666667	0.333333	6
0.555556	0.333333	9
0.333333	0.666667	3
0	0	6
0.333333	0.666667	6
0.333333	0.666667	6
0.75	0.25	8
0.333333	0.571429	21
0.409091	0.409091	22
0.166667	0.833333	6
0.25	0.75	8
0.4375	0.4375	16
0.454545	0.545455	11
0.5	0.5	14
0	1	2
0.4	0.4	5
0.5	0.5	4
0	0.8	5
0.5	0.5	6
0	1	1
0.2	0.8	5
0.428571	0.571429	7
0.533333	0.466667	15
0	1	1
0.625	0.375	24
0.428571	0.5	14
0.454545	0.545455	11
0.5	0.5	2
0	1	1
0	1	3
0.25	0.75	12
0.333333	0.666667	3
0.5	0.25	4
0.25	0.5	8
0.214286	0.785714	14
0.571429	0.428571	7
0.333333	0.6	15
0.75	0.25	4
0.444444	0.444444	9
0	0.75	4
0.555556	0.444444	9
0.454545	0.545455	11
0	1	6
0.461538	0.538462	13
0.285714	0.714286	7
0.516129	0.387097	31
0.4	0.2	5
0.571429	0.428571	7
0.5	0.5	6
0.166667	0	6
0.25	0.75	4
0.285714	0.571429	7
1	0	3
0.4	0.6	5
0.666667	0.111111	9
0.25	0.75	8
0.1	0.9	10
0.333333	0.666667	9
0.333333	0.575758	33
0.2	0.6	5
0.285714	0.714286	7
0.166667	0.666667	6
0.6	0.4	5
0.666667	0.333333	3
0.2	0.8	5
0.6	0.4	5
0	0.666667	3
0.5	0.1	10
0.4	0.1	10
0.333333	0.666667	3
1	0	4
0.5	0.5	2
0.625	0.375	8
1	0	5
0.714286	0.285714	7
0.6	0.4	5
0.2	0.8	5
0.375	0.5	8
0.714286	0.285714	7
0.384615	0.538462	13
0.5	0.5	4
0.25	0.75	4
0	1	2
0.545455	0.363636	11
0.6	0.2	5
0.571429	0.428571	7
0.666667	0.333333	3
0.166667	0.833333	6
0.727273	0.272727	11
0.3	0.7	10
0.5	0.5	8
0	1	7
0.25	0.75	4
0.363636	0.636364	11
0.1	0.7	10
0	0	1
0.5	0.416667	12
0	1	3
0.5	0.5	4
0.75	0.25	4
0.333333	0.666667	3
1	0	2
0.333333	0.666667	3
0.5	0.5	2
1	0	1
0.5	0.5	2
0.25	0.75	4
0.363636	0.636364	11
0.571429	0.428571	7
0.285714	0.714286	7
0.454545	0.545455	11
0.5	0.5	4
0.5	0.5	4
0	1	3
0	1	3
0.5	0.5	2
0.5	0.5	2
0.666667	0.333333	3
0.5	0.5	2
1	0	2
0.615385	0.384615	13
0.25	0	4
0.666667	0.333333	3
1	0	1
0.333333	0.666667	6
0.5	0.5	8
1	0	2
0.333333	0.666667	3
1	0	2
0	1	3
0.75	0.25	4
0.5	0.5	2
0.6	0.4	10
0.5	0.5	2
1	0	1
0	1	2
0	1	1
0	1	2
1	0	1
0.5	0.5	2
0.5	0.5	4
0	1	1
0	1	1
1	0	1
0.625	0.25	8
0.8	0	5
0.666667	0.333333	3
0	1	1
0.5	0.5	4
0	0	2
0.6	0.4	5
0	1	1
0.2	0.8	5
1	0	1
0.125	0.5	8
0	1	2
0	1	1
0	0.333333	3
0.333333	0.666667	3
0	1	1
0.4	0.6	10
0.2	0.8	5
0.4	0.6	5
0	1	4
0.375	0.5	8
0.777778	0.222222	9
0.333333	0.166667	6
0.375	0.375	8
0.470588	0.411765	17
0.222222	0.777778	9
0.5	0.5	6
0.3125	0.5625	16
0.222222	0.555556	9
0.181818	0.636364	11
0.2	0.8	10
0.428571	0.428571	7
0.411765	0.529412	17
0.222222	0.444444	9
0.285714	0.714286	7
0.25	0.375	8
0.5	0.5	6
0.320755	0.641509	53
0.6	0.4	5
0.333333	0.444444	9
0.363636	0.545455	11
0.25	0.75	4
0.111111	0.333333	9
0.571429	0.428571	7
0.666667	0.333333	3
0.333333	0.666667	6
0.5	0.5	2
0.583333	0.416667	12
0.142857	0.714286	7
0.75	0.25	12
0.25	0.5	4
0.5	0.5	2
0.5	0.333333	6
0.833333	0.166667	12
0.571429	0.428571	7
0.433333	0.4	30
0.166667	0.833333	6
0.583333	0.416667	12
0.333333	0.666667	12
0.846154	0.0769231	13
0.666667	0	9
0.4	0.4	5
0	0.8	5
0.142857	0	7
0.2	0.8	10
0.5	0.5	4
0.454545	0.454545	11
0.5	0.166667	6
0.428571	0.428571	7
0.5	0.5	4
0.714286	0.285714	7
0.133333	0.866667	15
0.444444	0.555556	9
0.666667	0.333333	3
0	0	3
0	0.375	8
0.375	0.125	8
0	0	5
0.2	0.8	5
0.5	0.5	8
0	1	4
0.5	0.5	4
0.0769231	0.923077	13
0.3	0.6	10
0.142857	0.428571	7
0.666667	0.333333	3
0.333333	0.666667	9
0	0.571429	7
0.3	0.7	10
0.272727	0.636364	11
0.153846	0.769231	13
0.25	0.75	8
0	1	1
0.75	0.25	4
0.5625	0.375	16
0.333333	0.666667	6
0.2	0.8	5
1	0	6
0.5	0.5	6
0.166667	0.666667	6
0.333333	0.444444	9
0.222222	0.777778	9
0.666667	0	6
0.25	0.5	4
0.666667	0.333333	6
0.5	0.5	6
0.125	0.75	8
0.5	0.5	2
0.285714	0.714286	7
0.6	0.4	5
0	0.8	5
0.5	0.5	2
0.375	0.5	16
0.666667	0.333333	3
0.428571	0.571429	7
0.25	0.75	4
0.285714	0.571429	7
0.25	0.75	4
0.5	0.5	8
0.25	0.75	4
0.75	0.25	4
0	1	6
0.266667	0.533333	15
0.6	0.4	10
0.25	0.75	8
0.5	0.5	4
0.352941	0.647059	17
0.333333	0.190476	21
0.5	0.5	6
0.272727	0.363636	11
0.444444	0.555556	9
0.333333	0.666667	3
0.0909091	0.909091	11
1	0	2
0.5	0.5	4
0.571429	0.285714	14
0.888889	0.111111	9
0.333333	0.666667	3
0.714286	0.285714	7
0.666667	0.333333	6
0.4	0.6	10
0.555556	0.444444	9
0.444444	0.555556	9
0.153846	0.615385	13
0.444444	0.555556	9
0.333333	0.666667	3
0.3	0.7	10
0.0909091	0.909091	11
0.333333	0.666667	9
0	0.8	5
0.2	0.8	5
0	0	3
0.571429	0.428571	7
0.625	0.125	8
0	1	1
0.444444	0.111111	9
0.285714	0.428571	14
0	0.833333	6
0.333333	0.5	6
0.4	0.6	5
0.461538	0.230769	13
0.111111	0.888889	9
0.272727	0.545455	11
0.375	0.625	8
0	0.125	8
0	0.5	8
0.444444	0.555556	9
0.285714	0.714286	7
0	1	7
0.3	0.6	10
0.0909091	0.909091	11
0.727273	0.272727	11
0.8	0.2	10
1	0	1
0.5	0.5	4
0.4	0.5	10
0.5	0.5	8
0.5	0.5	6
0.25	0.75	4
0.181818	0.818182	11
0.444444	0.444444	9
0.333333	0.666667	15
0.125	0.75	8
0.555556	0.333333	9
0.333333	0.666667	6
0.285714	0.714286	7
0	0.444444	9
0.285714	0.714286	7
0.75	0.25	4
0.333333	0.333333	6
0.333333	0.666667	3
0.5	0.416667	12
0	1	2
0.875	0.125	8
0.4	0.6	5
0.0909091	0.909091	11
0.333333	0.333333	6
0.2	0.8	5
0.35	0.6	20
0.5	0.25	8
0.1	0.9	10
0.666667	0.166667	6
0.7	0.2	10
0	1	2
0.454545	0.545455	11
0.416667	0.5	12
0.4	0.6	5
0	0.555556	9
0.4	0.6	5
0	0.357143	14
0.4	0.6	5
0.285714	0.714286	7
0.230769	0.769231	13
0.333333	0.666667	3
0.25	0.625	8
0.777778	0.111111	9
0.25	0.75	4
0.5	0.5	10
1	0	2
0.142857	0.857143	7
0.6	0.4	5
0	0.571429	7
0	0.6	5
0	1	2
0.25	0.75	8
0.5	0.5	6
0.3	0.7	10
0.3	0.7	10
0.272727	0.636364	11
0.333333	0.166667	12
0.166667	0.833333	6
0.833333	0.166667	6
0.142857	0.857143	7
0.333333	0.666667	3
0	0.5	2
0.222222	0.555556	9
0.444444	0.555556	9
1	0	2
0.142857	0.857143	7
0.571429	0.428571	7
0.142857	0.571429	7
0.2	0.6	5
0.8	0.2	5
0.4	0.6	5
0.857143	0.142857	7
0.125	0.875	8
0	0.5	2
0	1	3
0.833333	0.166667	12
0	0.857143	7
0.5	0.375	8
0.461538	0.538462	13
0.4	0.6	5
0.666667	0.333333	3
0.2	0.7	10
0.6	0.4	5
0.8	0.2	5
0.5	0.5	2
0.6	0.4	5
0.6	0.4	5
0.5	0.5	4
0.333333	0.666667	15
0.75	0.25	4
0.75	0.25	4
0.333333	0.666667	9
0.272727	0.727273	11
0.285714	0.714286	7
0.2	0.8	5
0.4	0.6	5
0.636364	0.363636	11
0.333333	0.444444	9
0.454545	0.545455	11
0.5	0.5	2
0.375	0.625	16
0.375	0.625	8
0.5	0.5	8
1	0	5
0.333333	0.666667	6
0.411765	0.588235	17
0.692308	0.307692	13
0.533333	0.466667	15
0.5	0.5	2
0.3	0.7	10
0.304348	0.695652	23
0.4	0.4	5
0	1	8
0.142857	0.857143	7
0.214286	0.714286	14
0.5	0.5	2
0	1	4
0.428571	0.428571	14
0	0	9
0.714286	0.214286	14
1	0	1
0.444444	0.555556	9
0.545455	0.454545	11
0.333333	0.5	12
0.428571	0.571429	7
0.25	0.583333	12
0.181818	0.727273	11
0.2	0.7	10
0.736842	0.210526	19
0.615385	0.230769	13
0	1	2
0.5	0.5	2
0.75	0.25	4
0.1	0.1	10
0.111111	0.222222	9
0.25	0.75	12
0.5	0.5	6
0.25	0.5	4
0.5	0.5	10
0.428571	0.285714	7
0.444444	0.555556	9
0.428571	0.428571	7
0.125	0.75	8
0	0.666667	3
0.25	0.75	4
0.6	0.4	5
0.333333	0.333333	3
0	0.9	10
0.416667	0.333333	12
1	0	2
0.75	0.25	4
0	0.875	8
0.428571	0.571429	7
0.1	0.9	10
0.25	0.75	8
0.461538	0.538462	13
0.5	0.5	14
0.2	0.8	5
0	1	3
0.181818	0.818182	11
0.25	0.5	8
0.5	0.5	2
0	1	3
0.5	0.5	2
0.285714	0.428571	7
0.272727	0.636364	11
0.5	0.25	8
0.5	0.5	12
0.333333	0.666667	6
0	1	1
0.5	0.5	18
0.416667	0.583333	12
0.333333	0.5	12
0.666667	0.333333	3
0.875	0	8
0.4	0.533333	15
0.3125	0.5625	16
0.142857	0.857143	7
0.833333	0	6
0.3	0.7	10
0.5	0.5	4
0	1	2
0.4	0.6	10
0.3125	0.5	16
0	1	1
0.5	0.5	16
0.333333	0.333333	3
0.625	0.375	8
0.666667	0.166667	6
0	0.571429	7
0	1	2
0.5	0.25	4
0.75	0.25	4
0.25	0.75	4
0	0.333333	3
0.444444	0.555556	9
0.4	0.5	10
0.25	0.5	8
0.25	0.75	4
0.25	0.25	4
0.1	0.9	10
0.181818	0.818182	11
0.666667	0.333333	3
0.5	0.5	2
0.636364	0.363636	11
0.333333	0.666667	3
0.153846	0.692308	13
0.6	0.4	5
0.3	0.7	10
0.333333	0.333333	3
0.25	0.75	4
0.333333	0.666667	3
0.571429	0.428571	14
0.333333	0.333333	3
0.571429	0.428571	7
0.3	0.7	10
0.333333	0.333333	3
0.666667	0.333333	6
0.4	0.6	10
0.636364	0.0909091	11
0.5	0.5	4
0.384615	0.615385	13
0.307692	0.692308	13
0.5	0.458333	24
0.5	0.5	2
0.2	0.8	15
0.5	0.5	4
0.333333	0.333333	3
0.714286	0.285714	7
0.6	0.4	5
0.444444	0.555556	9
0.1	0.9	10
0.5	0.5	2
0.5	0.4	10
0.285714	0.714286	7
0.636364	0.363636	11
0.631579	0.368421	19
0	1	4
0.454545	0.545455	11
0.166667	0.833333	6
0.75	0.25	4
0	1	2
0.5	0.25	4
0.272727	0.363636	11
0.666667	0.333333	9
0.6	0.4	5
0.25	0.75	4
0.5	0.1	10
0.833333	0	6
0.4	0.6	5
0.333333	0.5	6
0.166667	0.666667	6
0.424242	0.545455	33
1	0	4
0	1	2
0	1	5
0.714286	0.285714	7
0.875	0.125	8
0.444444	0.555556	9
0.2	0.8	25
0.25	0.75	8
0.272727	0.636364	11
0.5	0.5	8
0.470588	0.470588	17
0.5	0.5	4
0.333333	0.333333	3
0.461538	0.538462	13
0.25	0.5	4
0	1	3
0.142857	0.857143	7
0.25	0.5	4
0.666667	0.333333	3
0.75	0.25	4
0	0.6	5
0.25	0.75	16
0.1	0.8	10
0.142857	0.571429	7
0.166667	0.666667	6
0.4	0.533333	15
0.5	0.5	2
0	1	4
0.5	0.375	8
0.333333	0.611111	18
0	1	2
0.571429	0.285714	7
0.5	0.5	2
0.333333	0.666667	3
0.6	0.4	5
1	0	2
0.625	0.375	8
0.5	0.5	4
0.285714	0.714286	7
0.285714	0.619048	21
0.5	0.5	4
1	0	2
0.434783	0.478261	23
0.4	0.6	10
0.454545	0.545455	11
0	0.833333	6
0.545455	0.454545	11
0.5	0.5	4
0.6	0.4	10
0.363636	0.59893	187
0.538462	0.461538	13
0	0	10
0.272727	0.545455	22
0.75	0.25	8
0.571429	0.428571	7
0.3	0.7	10
0.5	0.5	4
0.230769	0.615385	13
0.833333	0.166667	6
0	0.75	4
0.555556	0.444444	9
0.5	0.25	4
0	0.6	5
0	0.75	4
0	0.75	4
0	0.75	4
0.833333	0.166667	6
0.142857	0.857143	7
0.5	0.5	6
0	1	4
0.533333	0.333333	15
0	1	1
0.25	0.75	4
0.111111	0.555556	9
0.333333	0.333333	3
0.5	0.3	10
0.5	0.333333	6
0.375	0.5	8
0.357143	0.642857	14
0.142857	0.857143	7
0.222222	0.777778	9
0.357143	0.642857	14
0.357143	0.642857	14
0.357143	0.642857	14
0.357143	0.642857	14
0.357143	0.642857	14
0	1	5
0.4	0.6	5
0.266667	0.733333	15
0.5	0.5	4
0.666667	0.333333	3
0.166667	0.75	12
0.375	0.125	8
0.375	0.625	8
0.714286	0.285714	7
0.4	0.6	5
0.25	0.75	4
0.375	0.625	8
0.461538	0.538462	13
0.125	0.75	8
0.8	0.2	5
0.525253	0.434343	99
0.555556	0.333333	9
0.428571	0.571429	7
0.8	0.2	5
0.555556	0.444444	9
0.4	0.6	5
0.4	0.6	5
0	1	2
0.666667	0.333333	6
0.25	0.75	8
0.5	0	2
0.5	0.5	2
0.5	0.5	16
0.666667	0.333333	6
0.545455	0.454545	11
0.666667	0.333333	9
0.454545	0.454545	11
0.125	0.75	8
0.3	0.6	10
0.5	0.5	4
0.272727	0.363636	11
0.571429	0.428571	7
0.357143	0.642857	14
0.833333	0.166667	6
0	1	4
0.25	0.75	4
0	0.333333	3
0.454545	0.545455	11
0	1	4
0.5	0.3	10
0.571429	0.428571	7
1	0	1
0.75	0.25	4
0.533333	0.466667	15
0.444444	0.555556	9
0.533333	0.466667	15
0.5	0.5	8
0.5	0.5	4
0.6	0.4	5
0.4	0.2	5
0.75	0.25	4
0.666667	0.333333	3
0.666667	0.333333	6
0.375	0.5	8
0.684211	0.263158	19
1	0	2
0.2	0.733333	15
0.5	0.3	10
0.375	0.625	8
0.6	0.4	5
0	1	8
0.428571	0.571429	7
0.333333	0.666667	9
0.714286	0.285714	7
0	1	3
0.666667	0	3
0.2	0.8	5
0.571429	0.285714	7
0.5	0.5	6
0.5	0.3	10
0.4	0.6	5
0.444444	0.555556	9
0.324468	0.659574	188
0.307692	0.615385	26
0.444444	0.555556	9
0.227273	0.636364	22
0.166667	0.833333	6
0.714286	0.214286	14
0.5	0.5	6
0	1	3
0.666667	0.333333	3
0.666667	0.222222	9
0.166667	0.833333	6
0.777778	0.222222	9
0.125	0.75	8
0.526316	0.421053	19
0.428571	0.571429	7
0.2	0.6	10
0.666667	0.333333	9
0.5	0.5	10
0.5	0.5	2
0.666667	0.166667	6
0.25	0.75	8
0.5	0.5	8
0.5	0.5	12
0	1	2
0.5	0.5	4
0.142857	0.714286	7
0.384615	0.384615	13
0.461538	0.461538	13
0.285714	0.428571	7
0.444444	0.555556	9
0	1	2
0.375	0.375	8
0.39726	0.561644	73
0.311475	0.590164	61
0.392157	0.54902	51
0.314815	0.675926	108
0.454545	0.454545	33
0.2	0.8	5
0.333333	0.208333	24
0.4	0.6	5
0.166667	0.833333	6
0.333333	0.666667	12
0.4	0.2	5
0.428571	0.571429	7
0.363636	0.636364	11
0.666667	0.333333	9
0.666667	0.333333	9
0.428571	0.571429	7
0.571429	0.142857	7
0.5	0.5	2
0.333333	0.666667	6
0.285714	0.714286	7
0.538462	0.384615	13
0	1	4
0.375	0.5	8
0.333333	0.666667	12
0.857143	0.142857	7
0.875	0.125	8
0.285714	0.714286	7
0	1	2
0.2	0.733333	15
0	1	3
0.714286	0.285714	7
0.727273	0.181818	11
0	1	1
0.454545	0.454545	33
0.333333	0.208333	24
0.454545	0.454545	11
0.571429	0.428571	7
0.3	0.6	10
0.55	0.45	20
0.75	0.25	4
0.833333	0	6
1	0	4
0.5625	0.4375	16
0.333333	0.666667	24
0.272727	0.545455	11
0.25	0.75	4
0.142857	0.714286	7
0.411765	0.588235	17
0.333333	0.5	6
1	0	2
0.333333	0.666667	3
0	0	3
0.333333	0.666667	6
0.625	0.25	8
0.444444	0.555556	9
0	1	3
0.4	0.6	5
0.111111	0.777778	9
0.4	0.6	5
1	0	4
0.428571	0.571429	7
0	1	4
0.25	0.75	8
0.6	0.4	5
0.3125	0.3125	16
0.166667	0.833333	6
0.666667	0.333333	3
0.5	0.5	6
0.25	0.75	8
0.555556	0.444444	9
0.833333	0.166667	6
0.285714	0.571429	7
0.222222	0.666667	9
0.363636	0.545455	11
0.5	0.5	10
0.333333	0.666667	3
0.571429	0.428571	7
0	1	6
0.5	0.4	10
0.375	0.5	8
0.3125	0.6875	16
0.5	0.333333	6
0.416667	0.583333	12
0.333333	0.666667	6
0.5	0.5	2
0.75	0.25	4
0.333333	0.666667	3
0.416667	0.5	12
0.461538	0.461538	13
0.6	0.4	5
0.833333	0.166667	6
0.777778	0.222222	9
0.6	0.4	15
0.636364	0.363636	11
0	1	1
0.285714	0.714286	7
0.666667	0.333333	9
0.666667	0.333333	3
0	1	4
0	1	4
0.8	0.2	10
0	1	2
0.2	0.8	5
0.304348	0.565217	23
0	1	1
0.8	0.2	5
0.461538	0.538462	13
0.857143	0.142857	7
0.8	0.2	5
0.363636	0.636364	11
0.7	0.2	10
0.888889	0.111111	9
0	0.5	2
0.714286	0.285714	7
0.333333	0.666667	12
0.181818	0.818182	11
0.375	0.5	8
0.888889	0.111111	9
0.8	0.2	5
0.142857	0.714286	7
0.25	0.625	8
0.647059	0.352941	17
0.6	0.3	10
0.25	0.75	8
0.333333	0.533333	15
0.75	0.25	8
0.714286	0.285714	7
0.5	0.5	6
0.363636	0.545455	11
0.416667	0.333333	12
0.2	0.6	5
0.285714	0.714286	14
0.4	0.6	5
0.538462	0.307692	13
0.692308	0.307692	26
0.375	0.625	24
0.4	0.6	5
1	0	5
0	1	4
0	1	2
0.375	0.375	8
0.333333	0.666667	9
0.2	0.6	5
0.0190476	0.0142857	210
0.5	0.5	2
0.235294	0.705882	17
0.266667	0.666667	15
0.4	0.5	10
0.75	0.25	8
0.666667	0.333333	21
0.538462	0.461538	13
0.1	0.9	10
0.5	0.5	2
0.5	0.5	6
0.8	0.2	5
0.2	0.733333	15
0.181818	0.818182	11
0.473684	0.526316	19
0.363636	0.454545	11
1	0	4
0.666667	0.333333	6
0.285714	0.285714	7
0.4	0.533333	15
0.2	0.7	10
0.5	0.5	8
0.444444	0.555556	9
0.5	0.5	6
0.25	0.75	8
0.130435	0.434783	23
0.666667	0.333333	3
0.428571	0.571429	7
0.416667	0.583333	12
0.857143	0.142857	7
0	1	2
0.625	0.375	8
0.166667	0.666667	6
0.8	0.2	5
0.833333	0.166667	6
0.5	0.5	6
0.666667	0.333333	3
0.6	0.3	10
0.4375	0.375	16
0.428571	0.571429	7
0.25	0.75	4
0.625	0.375	8
0.333333	0.666667	6
0.333333	0.333333	9
0.727273	0.181818	11
0.5	0	2
0.333333	0.666667	3
0.642857	0.285714	14
0.6	0.4	5
0.666667	0.333333	3
0.777778	0.222222	18
0.125	0.625	8
0.388889	0.555556	18
0.75	0.25	8
0.1	0.5	10
0.545455	0.363636	11
0.375	0.25	8
0.333333	0.666667	6
0.888889	0.111111	9
0.826087	0.173913	23
0	1	2
0.545455	0.454545	11
0.555556	0.444444	9
0.333333	0.666667	12
0.285714	0.714286	7
0.866667	0	15
1	0	5
0.2	0.8	5
0.5	0.5	44
0.625	0.375	8
0.5	0.5	4
0.5	0.5	6
0.285714	0.714286	7
1	0	4
0.166667	0.666667	6
0.428571	0.571429	7
0.625	0.375	16
0.6	0.4	5
0.571429	0.428571	7
0	1	1
0.6	0.4	5
0.571429	0.428571	7
0.454545	0.0909091	11
0.6	0.4	5
0.833333	0.166667	6
0.827586	0.103448	29
0.515152	0.484848	33
0.444444	0.444444	9
0.625	0.375	8
0.888889	0.111111	9
0.411765	0.529412	17
0.5	0.5	6
0.736842	0.210526	19
0.25	0.75	4
0.4	0.6	5
0.285714	0.285714	7
0.4	0.5	10
0	1	7
1	0	10
0.529412	0.352941	17
0.636364	0.363636	11
0.583333	0.416667	12
0.75	0.25	12
0	1	1
0.6	0.4	5
0	1	2
0.5	0.5	4
0.5	0.5	10
0.777778	0.222222	9
0.5	0.5	2
0.4	0.6	5
0.7	0.3	10
0.111111	0.888889	9
0.625	0.375	8
0.571429	0.428571	7
0.428571	0.571429	7
0.1	0.8	10
0.666667	0.333333	3
0.666667	0.333333	3
0.333333	0.466667	15
0.5	0.5	6
0.833333	0.166667	30
0.625	0.375	8
0.333333	0.666667	3
0	1	2
0.222222	0.111111	9
0.75	0.25	4
1	0	6
0.6	0.4	5
1	0	3
0.444444	0.555556	27
0.285714	0.714286	7
0.538462	0.461538	13
0.6	0.4	5
0.5	0.5	4
0.428571	0.571429	7
0.375	0.625	8
0.5	0.333333	12
0.333333	0.666667	15
0	1	3
0.5	0.5	4
0.333333	0.5	6
0.666667	0.333333	3
0.6	0.4	5
0.75	0.25	12
0.555556	0.444444	9
0.833333	0	6
0.571429	0.428571	7
0.357143	0.642857	14
0.625	0.125	8
0.272727	0.727273	11
0.428571	0.428571	7
0.578947	0.421053	19
0.333333	0.666667	6
0.25	0.75	4
0.375	0.625	8
0.285714	0.571429	7
0.5	0.375	8
0.25	0.75	12
0.666667	0.333333	15
0.666667	0.333333	3
0.529412	0.470588	17
0.466667	0.533333	15
0	1	4
1	0	4
0.428571	0.535714	28
0.466667	0.466667	15
0.2	0.8	5
0.6	0.4	5
0	1	1
0.75	0.125	8
0.333333	0.666667	12
0.2	0.8	25
0	1	2
0.666667	0.333333	6
0.571429	0.428571	7
0.588235	0.352941	17
0.428571	0.571429	7
0.230769	0.769231	13
0.333333	0.333333	3
0.4	0.4	5
0.555556	0.444444	9
0.75	0.1875	16
0.0909091	0.636364	11
0.272727	0.545455	22
0.333333	0.666667	6
0.733333	0.266667	15
0.4	0.266667	15
0.8	0.2	5
0.3	0.6	10
0.333333	0.666667	9
0.777778	0.222222	9
0.5	0.5	6
0.428571	0.428571	7
0.333333	0.666667	3
0.363636	0.636364	11
0.7	0.3	10
0.444444	0.444444	9
0.285714	0.571429	7
0.666667	0.333333	15
0.454545	0.181818	11
0.7	0.2	10
0.272727	0.636364	11
0.25	0.5	4
0.5	0.5	8
0.5	0.5	6
0.461538	0.5	26
0.5	0.5	2
0.5	0.5	6
0.636364	0.363636	11
0.4375	0.5625	16
0.666667	0.333333	6
0	1	4
0.583333	0.416667	36
0.75	0.25	4
0.428571	0.428571	7
0.333333	0.666667	9
0.444444	0.555556	9
0.4	0.6	10
0.769231	0.230769	13
0.5	0.5	6
0.25	0.75	4
0.142857	0.857143	7
0.6	0.4	5
0.571429	0.428571	7
0.444444	0.333333	9
0.714286	0.142857	7
0.73913	0.26087	115
0.833333	0.166667	6
0.35	0.65	20
0.4	0.6	5
0	1	2
0.705882	0.294118	17
0.666667	0.333333	6
0.5	0.375	8
0.375	0.5625	16
0.75	0.166667	24
0.75	0.125	8
0.384615	0.538462	13
0.333333	0.555556	9
0.75	0.25	4
0.5	0.5	6
0.4	0.6	10
0.818182	0.181818	11
0.555556	0.444444	9
0.722222	0.222222	18
0.4	0.4	5
0.6	0.325	40
0.4	0.4	10
0.454545	0.545455	11
0.333333	0.5	6
0	0.833333	6
0.333333	0.416667	12
0.333333	0.666667	3
0.5	0.5	10
0.5	0.5	4
0.485714	0.514286	35
0.25	0.3125	16
0.545455	0.454545	11
0	0.5	2
0.384615	0.538462	13
0.3125	0.6875	16
1	0	2
0.666667	0.333333	9
0.25	0.75	4
0.333333	0.666667	3
0.142857	0.571429	7
0.75	0.25	16
0.333333	0.666667	3
0	0.75	4
0.909091	0.0909091	11
0.444444	0.444444	18
0.583333	0.333333	12
0	0.888889	9
0.142857	0.714286	7
0.761905	0.238095	21
0.625	0.375	8
0.285714	0.714286	14
0.25	0.75	4
0.25	0.25	4
0.142857	0.857143	7
0.375	0.625	8
0.62069	0.37931	29
0.428571	0.285714	7
0.210526	0.789474	19
0.5	0.5	4
0.727273	0.272727	11
0.3	0.6	10
0.333333	0.666667	6
0.2	0.4	5
0.75	0.25	4
0.222222	0.555556	9
0.52381	0.333333	21
0.4	0.2	10
0.6	0.35	20
0.7	0.3	10
0.555556	0.222222	9
0.571429	0.428571	7
0.4	0.4	20
0	1	4
0.727273	0.272727	11
0.166667	0.833333	12
1	0	3
0.521739	0.478261	23
0.5	0.333333	6
0.571429	0.428571	7
0.307692	0.384615	13
0.571429	0.428571	7
0	1	2
0.333333	0.333333	21
0.285714	0.714286	7
0.5	0.5	10
0.4	0.533333	15
0.2	0.6	5
0.5	0.5	10
0.4	0.4	15
0	1	2
0.166667	0.583333	12
0.666667	0.333333	6
0.5	0.5	4
0.428571	0.571429	14
0.571429	0.285714	7
0.2	0.8	5
0.5	0.5	10
0.619048	0.333333	21
0	1	3
0	1	2
0.322581	0.548387	31
0.6	0.4	15
0.5	0.166667	6
0.444444	0.555556	9
0.4	0.6	5
0.6	0.4	10
0.125	0.875	8
0.5	0.5	2
0.3	0.6	10
1	0	2
0.4	0.6	5
0.111111	0.333333	9
0.666667	0.333333	9
0.3	0.4	10
0.413043	0.434783	46
0.8	0.2	5
0	1	5
0	1	4
0.923077	0.0769231	13
0.428571	0.428571	7
0.4	0.4	5
0.761905	0.190476	21
0.111111	0.888889	9
0.333333	0.666667	6
0.666667	0.333333	3
0.6	0.4	5
0.666667	0.233333	30
0.5	0.5	8
0.2	0.8	5
0	0.666667	3
0.5	0.5	4
0.5	0.5	6
0.5	0.5	2
0.363636	0.636364	11
0.533333	0.466667	15
0.222222	0.555556	9
0.833333	0.166667	6
0.6	0.4	5
0.5	0.25	8
0.526316	0.473684	19
0.75	0.25	4
0.4	0.6	5
0.5	0.5	6
0.833333	0.166667	6
0.5	0.416667	12
0.5	0.5	2
0.75	0.25	8
0.6	0.4	5
0.5	0.5	14
0.5	0.5	4
0.5	0.5	4
0.777778	0.222222	9
0.666667	0.333333	3
0.592593	0.222222	27
0.666667	0.333333	3
0.615385	0.384615	13
0.666667	0.166667	6
0.517241	0.310345	29
0	1	7
0.545455	0.454545	11
0.333333	0.333333	18
0.384615	0.615385	13
0.777778	0.222222	9
0.333333	0.666667	3
0.428571	0.428571	7
0.5	0.25	4
0.714286	0.142857	7
0.5	0.5	4
0.466667	0.333333	15
1	0	5
0.625	0.25	16
0.416667	0.583333	12
1	0	4
0.25	0.75	8
0.25	0.5	4
0.4	0.5	10
0.470588	0.470588	17
0.6875	0.3125	16
0.333333	0.666667	3
0.571429	0.428571	14
1	0	4
0	1	5
0.333333	0.666667	6
0.666667	0.333333	9
0.25	0.5	12
0.8	0.2	5
0.692308	0.230769	26
0.592593	0.259259	27
0.166667	0.666667	6
0.7	0.3	10
0.142857	0.714286	7
0.619048	0.380952	21
0.333333	0.666667	12
0.166667	0.666667	6
0.75	0.25	4
0.375	0.625	8
0.6	0.4	5
0.5	0.5	12
0.583333	0.375	24
0.5	0.333333	6
0.375	0.625	8
0.5	0.5	4
0.454545	0.272727	11
0.3	0.6	10
0.5	0.388889	18
0.444444	0.388889	18
0.5	0.5	12
0.375	0.625	8
0.363636	0.636364	11
0.538462	0.461538	13
0.8	0.2	10
0.294118	0.705882	17
0.8	0.2	5
0.461538	0.0769231	13
0.666667	0.333333	12
0.75	0.25	4
0.428571	0.285714	7
0.75	0.25	12
0.454545	0.545455	11
0.333333	0.333333	9
0.5	0.5	10
0.333333	0.666667	3
0.75	0	8
0.75	0.25	4
0.666667	0.333333	48
0.4	0.5	10
0.363636	0.454545	11
0.272727	0.454545	11
0	0.5	2
0.4	0.5	10
0.75	0.25	4
0.5	0.375	8
0.4	0.4	5
0.5	0.4	10
0.78125	0.21875	32
0.25	0.75	4
0.142857	0.857143	7
0.555556	0.444444	9
0.666667	0.333333	3
0.833333	0.166667	12
0.555556	0.444444	18
0.5	0.5	10
0.333333	0.666667	15
0	0.333333	3
0.428571	0.571429	7
0.363636	0.636364	11
0.5	0.5	10
0.227273	0.636364	22
0.25	0.75	8
0.461538	0.538462	13
0.75	0.25	4
0.285714	0.714286	7
0.5	0.5	6
0.571429	0.285714	7
0.545455	0.454545	11
0.909091	0.0909091	11
0.833333	0.166667	6
0.428571	0.571429	7
0.6	0.4	5
0.26087	0.73913	23
0.25	0.75	4
0.571429	0.428571	7
0.4	0.6	15
0.5	0.375	8
0.588235	0.411765	17
0.666667	0.333333	6
0.2	0.8	5
0.142857	0.714286	7
0.666667	0.333333	6
0.569444	0.277778	72
0.166667	0.666667	6
0.5	0.5	10
0	1	5
0.3	0.7	10
0	1	5
0.6	0.333333	15
0.466667	0.333333	15
0.333333	0.633333	30
0.125	0.875	8
0.583333	0.416667	12
0.827586	0.137931	29
0.307692	0.692308	13
0.285714	0.714286	7
0.666667	0.333333	30
0.125	0.875	8
0.4	0.4	5
0.5	0.5	2
0	1	5
0.615385	0.307692	13
0.666667	0.333333	6
1	0	3
0.75	0.25	4
0.588235	0.411765	17
0.357143	0.642857	14
0.461538	0.538462	13
0.545455	0.454545	11
0	1	3
0.666667	0.333333	9
0.357143	0.5	14
0	1	5
0.5	0.25	4
0.428571	0.571429	14
0.5	0.5	6
0.466667	0.533333	15
0.583333	0.416667	12
0.5	0.5	8
0.666667	0.238095	21
0.125	0.875	8
0.125	0.875	8
0	0	3
0.444444	0.555556	9
0.545455	0.454545	11
0.25	0.75	8
0.588235	0.411765	17
0.421053	0.526316	19
0.428571	0.571429	7
0.875	0.125	8
0.75	0.25	4
0.75	0.25	8
0.285714	0.714286	7
0.636364	0.363636	11
0.375	0.5	8
0.142857	0.857143	7
0.714286	0.228571	35
0.5	0.25	4
0.75	0.25	8
0.7	0.3	10
0.527027	0.418919	74
0.6	0.4	10
0.571429	0.428571	7
0.5	0.5	2
0	0.5	2
0.428571	0	7
0.285714	0.714286	7
0.727273	0.272727	11
0.285714	0.714286	7
0.75	0.25	4
0.166667	0.5	6
0.5	0.5	8
0.714286	0.285714	14
0.538462	0.384615	13
0.363636	0.454545	11
0.564103	0.282051	39
0.583333	0.416667	12
0.25	0.75	4
0.2	0.8	5
0.533333	0.4	15
0.111111	0.666667	9
0.388889	0.388889	18
0.833333	0.166667	6
0.5	0.5	2
0.5	0.375	16
0.166667	0.833333	6
0.625	0.375	16
1	0	5
0.363636	0.545455	11
0.636364	0.363636	11
0.533333	0.266667	15
0.4	0.6	10
0.375	0.25	8
0.5	0.5	12
0.473684	0.368421	19
0.666667	0.25	12
0	1	3
0.857143	0.142857	7
0.416667	0.5	12
0.3	0.4	10
0	1	2
0.222222	0.333333	9
0.37037	0.481481	27
0.4	0.6	5
0.5	0.5	2
0.428571	0.571429	7
0.615385	0.384615	13
0.5	0.5	26
0.6	0.4	5
0.4	0.6	5
0.4	0.6	5
0.2	0.6	5
0.333333	0.333333	3
0.5	0.4	10
0.166667	0.833333	6
0.142857	0.857143	7
0.285714	0.714286	7
0.5	0.25	4
0.375	0.25	8
0	1	3
0.666667	0.333333	12
0.428571	0.428571	7
0.285714	0.571429	7
0.571429	0.428571	7
0.5	0.5	8
0.535714	0.357143	28
0.5	0.5	6
0.428571	0.428571	7
0.545455	0.272727	11
0.6	0.2	5
0.5	0.5	6
0.625	0.25	8
0.333333	0.666667	15
0.6	0.4	15
0.294118	0.705882	17
0.5625	0.4375	16
0.7	0.3	10
0.636364	0.272727	11
0.583333	0.416667	12
0.55	0.35	20
0.4	0.6	25
0	1	6
0.4	0.4	5
0.533333	0.466667	15
0.714286	0.285714	7
0.357143	0.285714	14
0.394737	0.5	38
0.466667	0.466667	15
0.444444	0.333333	9
0.428571	0.380952	21
0.142857	0.428571	7
0.6	0.4	10
0.636364	0.363636	11
0.285714	0.285714	14
0.391304	0.565217	23
0.611111	0.277778	18
1	0	3
0.8	0	5
0.3	0.65	20
0.666667	0.25	12
0.4	0.6	10
0.666667	0.333333	6
0.458333	0.541667	24
0.666667	0.296296	54
0.666667	0.333333	9
0.529412	0.470588	17
0.666667	0.333333	9
0.454545	0.454545	11
0.588235	0.382353	34
0.583333	0.416667	12
0.4	0.6	25
0.545455	0.409091	44
1	0	6
0.363636	0.545455	11
0.166667	0.777778	18
0.37931	0.551724	29
0.545455	0.454545	11
0.666667	0.333333	9
0.285714	0.714286	7
0.2	0.8	5
0.75	0.25	4
0.5	0.333333	6
0.444444	0.333333	9
0.111111	0.777778	9
0.142857	0.857143	7
0.641304	0.271739	92
0.454545	0.5	22
0	1	2
0.666667	0.333333	9
0.428571	0.571429	21
0.333333	0.666667	6
0.285714	0.714286	7
0.795455	0.147727	88
0.285714	0.571429	7
0.285714	0.714286	7
0.307692	0.615385	26
0.333333	0.666667	3
0.217391	0.782609	23
0.333333	0.666667	6
0.2	0.4	5
0.428571	0.571429	14
0.703704	0.259259	27
0.818182	0.181818	11
0.833333	0.166667	6
0.428571	0.285714	7
0	0.75	4
0.666667	0.333333	9
0.142857	0.785714	42
0.615385	0.307692	13
0.415584	0.577922	154
0.2	0.8	5
0.5	0.5	18
0.25	0.75	16
0.695652	0.304348	23
0.666667	0.333333	3
0.714286	0.285714	7
0.789474	0.184211	38
0.666667	0.333333	9
0.333333	0.466667	15
0.461538	0.384615	13
0.526316	0.45614	57
0.285714	0.642857	14
0.25	0.75	4
0.857143	0.142857	7
0	0.833333	6
0.166667	0.666667	6
0.333333	0.666667	3
0.272727	0.545455	11
0.741667	0.233333	120
0.62963	0.222222	27
0.428571	0.428571	7
0.333333	0.666667	3
0.25	0.75	8
0.8	0.1	10
0.466667	0.4	15
0.5	0.5	4
0.2	0.8	5
0.521739	0.391304	23
0.5	0.25	4
0.65	0.35	40
0.8	0.2	10
0.4	0.6	5
0.454545	0.545455	22
0.285714	0.142857	7
0.8	0.2	5
0.357143	0.285714	14
0.25	0.75	8
0.666667	0.333333	3
0.333333	0.666667	9
0.611111	0.333333	18
0.717949	0.282051	78
0.5	0.375	16
0.612903	0.322581	31
0.714286	0	7
0.25	0.75	4
0.5	0.25	4
0.571429	0.142857	7
0	0	7
0.266667	0.266667	15
0.466667	0.333333	15
0.47619	0.428571	21
0	0.2	5
0.642857	0.261905	42
0.566667	0.333333	30
0	0.75	4
0.715328	0.262774	137
0.4375	0.125	16
0.4	0.1	10
0.777778	0.111111	18
0.2	0.2	10
0.222222	0.555556	9
0.421053	0.263158	19
0.142857	0.571429	7
0.285714	0.285714	21
0.25	0.5	4
0.560976	0.268293	41
0.666667	0.333333	9
0.1	0.1	10
0.714286	0	7
0.578947	0.421053	19
0.363636	0.0909091	11
0.166667	0.5	12
0.1	0.3	10
0.25	0.375	8
0.375	0.5	8
0.2	0.8	5
0.272727	0.181818	11
0.5	0	6
0.315789	0.526316	19
0.421053	0.421053	19
0.111111	0.333333	9
0.555556	0.222222	9
0	0.625	8
0.166667	0.166667	6
0.0714286	0.928571	14
0.333333	0.222222	18
0.666667	0.333333	12
0.6	0.4	5
0.208333	0.25	24
0.192308	0.538462	26
0.571429	0.428571	7
0.45	0.5	20
0.6	0.2	10
0.428571	0.142857	7
0.333333	0.166667	6
0.5	0.357143	14
0.4	0.2	5
0.142857	0.357143	14
0.352941	0.117647	17
0.357143	0.285714	14
0	0.666667	3
0.333333	0.666667	3
0.136364	0.227273	22
0.222222	0.111111	9
0.454545	0.454545	11
0.689655	0.241379	29
0.571429	0.285714	7
0.727273	0.181818	11
0.333333	0	3
0.166667	0.25	12
0.4	0.4	5
0.111111	0.777778	9
0.533333	0.333333	15
0.7	0.3	10
0.222222	0.444444	9
0.411765	0.588235	17
0.333333	0.666667	6
0.25	0.583333	12
0.7	0.2	30
0.490909	0.381818	55
0.714286	0.142857	7
0.25	0.25	8
0.384615	0.615385	13
0.307692	0.615385	13
0.5	0.5	4
0.444444	0.222222	9
0.4	0.5	10
0.4	0.4	5
0.333333	0.25	12
0.5	0.5	6
0.315789	0.210526	19
0.3	0.4	10
0.714286	0.285714	7
0.25	0.5	4
0.230769	0.0769231	13
0.454545	0.272727	22
0.288462	0.153846	52
0.666667	0	3
0.222222	0.333333	9
0.285714	0.571429	7
0.375	0.25	8
0.5	0.333333	6
0.333333	0.166667	6
0.916667	0	12
0	0	4
0.25	0.625	8
0	0.666667	3
0.333333	0.111111	9
0.125	0.375	8
0.3125	0.5	16
0.333333	0.5	6
0	1	9
0	0	2
0.333333	0.666667	6
0.2	0.2	5
0.333333	0.5	6
0.230769	0.769231	13
0.769231	0.230769	13
0	0.333333	3
0.333333	0	3
0.4	0.4	15
0.416667	0.416667	12
0.25	0.75	4
0.6	0.4	5
0.6	0.3	10
0.666667	0.333333	6
0.36	0.28	25
0.454545	0.181818	11
0.727273	0.272727	11
0.0909091	0.272727	11
0.5	0	2
0.181818	0	11
0.333333	0.666667	6
0.15	0.3	20
0.7	0.2	10
0.416667	0.583333	12
0.428571	0.571429	14
0	0	1
0	0.6	5
0.555556	0.222222	9
0.388889	0.611111	18
0.333333	0.333333	3
0.25	0.25	8
0.5	0.357143	14
0.666667	0.166667	6
0.555556	0.222222	9
0.726667	0.253333	150
0.2	0.7	10
0.428571	0.571429	7
0.12	0.32	25
0.333333	0.333333	12
0.285714	0.571429	14
0.333333	0.333333	3
0.396552	0.344828	58
0.5	0.25	12
0.428571	0.428571	7
0.571429	0	7
0.6	0.2	5
0.272727	0.0909091	11
0.333333	0.2	15
1	0	3
0.320755	0.301887	53
0.333333	0.666667	6
0.555556	0.333333	9
0.444444	0.222222	9
0.4	0.6	5
0.181818	0.0909091	11
0.8	0.1	10
0.272727	0.454545	11
0.142857	0.571429	7
0.25	0.25	8
0.1	0.3	10
0.176471	0.294118	17
0.25	0	4
0.2	0.0666667	15
0	0.666667	3
0.25	0.5	8
0.888889	0.111111	9
0.571429	0.142857	7
0.357143	0.142857	14
0.25	0.25	12
0	0	6
0.642857	0.25	28
0.2	0.1	10
0.473684	0.263158	19
0.08	0.08	25
0	0	5
0.565217	0.304348	23
0.25	0.125	8
0.166667	0.333333	6
0	0	8
0.666667	0.333333	6
0.1	0.4	10
0.25	0.25	4
0.733333	0.0666667	15
0.4375	0.3125	16
0.333333	0.333333	12
0.4	0.4	5
0	0	6
0.55	0.15	20
0.444444	0.333333	9
0.2	0.6	5
0.222222	0.666667	9
0.5	0.125	8
0.2	0.333333	15
0	0.4	5
0.285714	0.428571	7
0.333333	0	3
0.2	0	15
0.5	0.5	6
0.5	0.285714	14
0	0.6	5
1	0	4
0	0.125	8
0	0.5	2
0.111111	0.222222	9
0.111111	0.555556	9
0	0.2	5
0.5	0.4	10
0.3	0.6	10
0	0.5	4
0.416667	0.5	12
0.166667	0	6
0.6	0.4	5
0.25	0.75	4
0	0.5	6
0.375	0.625	8
0.6	0.4	5
0.5	0.5	4
0.5	0.5	2
0.5	0.5	8
0.727273	0.181818	11
0.285714	0.714286	7
0.375	0.5	8
0.666667	0.333333	3
0.363636	0.181818	11
0.4	0.6	5
0.333333	0.583333	12
0.5	0.5	2
0.333333	0.5	6
0.375	0.125	8
0.285714	0.285714	7
0.384615	0.461538	13
0.75	0.25	4
0.166667	0	6
0.5	0.5	8
0.375	0.625	8
0	1	2
0.7	0.3	10
0.555556	0.333333	9
0.2	0.8	5
0.461538	0.461538	13
0.333333	0.666667	3
0.272727	0.636364	11
0.333333	0.666667	6
0.6	0.3	10
0.416667	0.416667	12
0.4	0.6	5
0	1	6
0	0.75	4
0.571429	0.428571	7
0.181818	0.363636	11
0.428571	0.285714	7
0.111111	0.888889	9
0.5	0.5	2
0.25	0.75	4
0.4	0.6	5
0.2	0.8	5
0.555556	0.444444	9
0.733333	0.266667	15
0.333333	0.5	12
0.75	0.25	4
0.142857	0.857143	14
0.666667	0.333333	3
1	0	2
0.25	0.25	12
0.4	0.6	15
0.444444	0.555556	9
0.333333	0.666667	6
0.272727	0.727273	11
0.857143	0.142857	7
0.625	0.25	8
0.166667	0	6
0.166667	0.5	6
0.625	0.125	8
0.375	0.625	8
0.454545	0.272727	11
0	0.5	2
0.333333	0.666667	18
0.4	0.6	5
0.363636	0.636364	11
0.222222	0.777778	9
0.416667	0.583333	12
0.666667	0.333333	3
0.333333	0.666667	3
0.0909091	0.727273	11
0.166667	0.583333	12
0	1	3
0.166667	0.833333	6
0.5	0.5	4
1	0	2
0.375	0.625	8
0.785714	0.214286	14
0.25	0.75	8
0.6	0.4	5
0.333333	0.666667	3
0.142857	0.714286	7
0.826087	0.173913	23
0.4	0.6	5
0	0.666667	3
0.166667	0.833333	6
0.4	0.6	5
0.6	0.2	5
0	0.875	8
0	1	3
0.25	0.666667	12
0.555556	0.333333	9
0.625	0.25	8
0.444444	0.444444	9
0.375	0.625	8
0.25	0.75	8
0.0909091	0.545455	11
0.666667	0.333333	3
0.6	0.4	5
0.5	0.5	2
0.3	0.5	10
0.222222	0.666667	9
0.454545	0.545455	11
0.666667	0.333333	6
0.230769	0.615385	13
0.166667	0.833333	6
0.4	0.5	10
0	0.666667	3
0.333333	0.666667	6
0	0.5	2
0.2	0.7	10
0.230769	0.692308	13
0	0.214286	14
0.2	0.8	10
0	1	2
0.2	0.8	5
0.428571	0.571429	7
0.333333	0.666667	6
0	1	3
0.375	0.625	8
0	1	2
0.125	0.75	8
0.5	0.25	4
1	0	3
0	1	2
0.4	0.6	5
0.8	0.2	5
0.75	0.25	4
0.375	0.625	8
0.545455	0.454545	11
0.75	0.25	4
0.6	0.4	5
0.428571	0.428571	7
0.333333	0.666667	3
0.2	0.8	5
1	0	3
0.545455	0.363636	11
0	0.777778	9
0.368421	0.421053	19
0.4	0.6	10
0.411765	0.176471	17
0.5	0.25	4
0.4	0.4	5
0.25	0.5	4
1	0	3
0.2	0.8	5
0.333333	0.5	6
0.4	0.1	10
0.333333	0.666667	6
0.714286	0.214286	14
0.5	0.333333	12
0.3	0.5	10
0.666667	0.333333	6
0.357143	0.642857	14
0.666667	0.333333	6
0.25	0.75	8
0.428571	0.571429	7
0.444444	0.555556	9
0.333333	0.666667	3
0	1	3
0.285714	0.714286	7
0.636364	0.363636	22
1	0	1
0.666667	0.333333	9
0.473684	0.526316	19
0.230769	0.5	26
0.5	0.333333	6
0	0.8	5
0.625	0.375	8
0.375	0.625	8
0	1	6
0.5	0.5	2
0.214286	0.714286	14
0	1	3
0.333333	0.666667	3
0	0.5	4
1	0	3
0.6	0.2	5
0.166667	0.833333	6
0.5	0.5	4
0.636364	0.0909091	11
0.777778	0.111111	9
0.333333	0.666667	6
0.222222	0.666667	9
0.352941	0.647059	17
0.5	0.5	8
0.363636	0.636364	11
0.428571	0.5	14
0.666667	0.333333	6
0.6	0.4	5
0	1	2
0.333333	0.666667	6
0.166667	0.666667	6
1	0	3
0.545455	0.363636	11
0.166667	0.833333	6
0.666667	0	6
0.5	0.5	10
0.5	0	2
0.6	0.2	10
0.5	0.5	6
0	0	5
0.533333	0.466667	15
0.75	0.25	4
0.8	0.2	5
0.444444	0.555556	9
0.666667	0.333333	3
0.272727	0.363636	11
0.666667	0.333333	3
0.454545	0.363636	11
0.545455	0.454545	11
0	0.333333	3
0	1	4
0	0.0625	16
0	1	4
0.555556	0.333333	18
0.142857	0.714286	7
0.333333	0.666667	9
0.5	0.5	4
0	1	3
0.272727	0.181818	11
0.166667	0.166667	6
0	1	3
0.666667	0.166667	6
0.583333	0.416667	12
0	1	1
0.25	0.5	4
0.8	0.2	5
0.7	0.3	10
0.444444	0.555556	9
0.285714	0.714286	7
0.181818	0.545455	11
0	0.75	4
0.5	0.5	4
0.428571	0.5	14
0	1	3
0.5	0.5	4
0.5	0.5	2
0.454545	0.363636	11
0.285714	0.714286	7
0.5	0.5	2
0.75	0.25	4
0.666667	0.333333	3
0.75	0.25	8
0.5625	0.375	16
0.0909091	0.272727	11
0.8	0.2	10
0.428571	0.571429	7
0.0769231	0.461538	13
0.25	0.65	20
0.142857	0.857143	7
0.111111	0.888889	9
0.6	0.4	5
0	1	7
0.125	0.75	8
0.4	0.6	10
0.6	0.4	5
0	1	3
0.4	0.6	20
0.6	0.4	5
0.277778	0.611111	18
0.416667	0.166667	12
0.5	0.5	6
0.333333	0.666667	3
0.75	0.25	8
0.125	0.875	8
0.25	0.75	12
0.2	0.8	10
0.5	0.5	2
0.25	0.5	8
0.0833333	0.333333	12
0.7	0.3	10
0.333333	0.666667	9
0.266667	0.666667	15
0.833333	0.166667	12
0.6	0.2	10
0.75	0.25	8
0.631579	0.315789	19
0.375	0.625	8
0.625	0.25	8
0.4	0.6	5
0.6875	0.3125	16
0.2	0.8	10
0.8	0.2	5
0.666667	0.333333	3
0.5	0.5	10
0.25	0.75	4
0	0	9
0.1875	0.8125	16
0.5	0.5	8
0.25	0.416667	12
0.5	0.5	2
0	1	2
0.285714	0.285714	14
0.444444	0.388889	18
0.2	0.8	5
0	1	3
0.428571	0.571429	7
0.5	0.5	6
0.3	0.4	10
0.5	0.5	8
0.666667	0	3
0.428571	0.571429	7
0.25	0.75	8
0.333333	0.666667	3
0.238095	0.380952	21
0.4	0.6	10
0.2	0.6	5
0.428571	0.571429	14
0.444444	0.333333	9
0.181818	0.727273	11
0.454545	0.454545	11
0.75	0.25	4
0.538462	0.461538	13
0.625	0.125	8
0.25	0.5	4
0.6	0.3	10
0.461538	0.461538	13
0.6	0.4	10
0.375	0.625	8
0.25	0.75	4
0.666667	0.333333	3
0.428571	0.571429	7
0.636364	0.181818	11
0.8	0.2	5
0.3	0.4	10
0.2	0.8	5
0.142857	0.857143	7
1	0	3
0.615385	0.230769	13
0.166667	0.833333	6
0	0.888889	9
0	0.75	8
0.142857	0.285714	7
0.1	0.8	10
0.857143	0.142857	7
0	1	3
0.375	0.625	8
0.4	0.4	5
0.5	0.5	4
0.4	0.4	5
0.285714	0.714286	7
0	0.5	6
0.4	0.6	10
0.75	0	16
0.6	0.4	5
0.263158	0.736842	19
0.166667	0.666667	6
1	0	2
0.461538	0.538462	13
0.5	0.25	4
0.428571	0.571429	7
0	0	3
0.333333	0.5	6
0.428571	0.571429	7
0.2	0.8	10
0.333333	0.5	6
0.75	0.25	8
0.285714	0.571429	7
0.344828	0.62069	29
0.285714	0.357143	14
0.375	0.125	8
0	0.2	5
0.428571	0.571429	14
0.315789	0.684211	19
0.8	0.2	5
0.142857	0.571429	7
0	1	9
0.444444	0.555556	9
0.428571	0.285714	7
0	1	6
0.142857	0.714286	7
0.272727	0.727273	11
0.272727	0.454545	11
0.5	0.5	8
0.75	0	4
0	0	2
0.857143	0.142857	7
0.444444	0.555556	9
0.666667	0.25	12
0.6	0.3	10
0.714286	0.285714	7
0.25	0.25	4
0.5	0.5	18
0.266667	0.333333	15
0.333333	0.666667	12
0.4	0.6	5
0.2	0.8	5
0.5	0.5	12
0	1	4
0.8	0.2	10
0.5	0.5	4
0.5	0.5	4
0.5	0.4375	16
0.4	0.6	5
0.666667	0.333333	3
0.391304	0.521739	23
0.333333	0.666667	6
0	1	1
0.666667	0.333333	3
0.4	0.6	5
0.272727	0.727273	11
0.285714	0.714286	7
0.9	0.1	10
0.2	0.8	5
0.6	0.4	5
0.5	0.5	12
0.285714	0.285714	7
1	0	5
0.666667	0.333333	12
0.5	0.375	8
0.25	0.583333	12
0.6	0.2	10
0.75	0.25	4
0.5	0.5	2
0	1	6
0.625	0.375	8
0	0	1
0.0909091	0.818182	11
0.571429	0.428571	7
0.333333	0.666667	15
0.444444	0.444444	9
0.416667	0.25	12
0.5	0.5	2
0.75	0	4
0.666667	0.333333	6
0.357143	0.5	14
0.333333	0.666667	3
0.636364	0.363636	11
0.2	0.2	10
0.6	0.4	10
0.375	0.5	8
0	0.75	4
0.4	0.6	5
0.75	0	8
0	1	3
0.285714	0.571429	7
0.4	0.6	10
0	0	16
0.428571	0.571429	14
0.333333	0.666667	3
0.333333	0.5	12
0.3	0.7	10
0.125	0.75	8
0.5	0.5	6
1	0	2
0.647059	0.235294	17
0.4	0.4	5
0.388889	0.5	18
0.3	0.7	10
0.363636	0.454545	11
0.5	0.25	4
0.25	0.75	4
0	1	2
0.428571	0.428571	7
0.666667	0.333333	6
0.352941	0.588235	17
0.5	0.5	8
0.5	0.5	6
0	1	3
0.6	0.4	5
0.238095	0.619048	21
0.375	0.375	8
0.4	0	5
0.4	0.3	10
0.666667	0.333333	3
0.357143	0.642857	14
0.615385	0.153846	13
0.5	0.125	8
0	1	3
0.666667	0.333333	3
0.166667	0.333333	12
0.75	0.25	8
0.583333	0.333333	12
0.25	0.75	4
0.4	0.4	5
0.5	0.5	2
0.8	0.2	10
0.384615	0.461538	13
0.428571	0.285714	7
0.272727	0.727273	11
0.3125	0.6875	16
0.333333	0.333333	9
0.8	0.2	10
0.6	0.4	5
0.714286	0.142857	7
0.5	0.5	6
0.555556	0.444444	9
0.294118	0.235294	17
0.809524	0.190476	21
0.375	0.125	8
0	1	3
0.5	0.375	8
0.333333	0.666667	6
0.125	0.6875	16
0.285714	0.571429	7
0	0.5	2
0	0.777778	9
0	0.75	4
0.5	0.5	2
0.625	0.25	8
0.181818	0.818182	11
0.25	0.75	4
0.166667	0.166667	6
0.666667	0.333333	3
0.428571	0.571429	7
0.4	0.6	10
0	0.6	5
0.5	0.5	6
0.142857	0.857143	7
0.375	0.625	8
0.833333	0.166667	6
0.2	0.8	5
0.272727	0.727273	11
0.333333	0.666667	3
0.5	0.5	4
0.210526	0.736842	19
0.8	0.2	5
0.4	0.6	5
0.3	0.6	10
1	0	4
0.2	0.733333	15
0.2	0.6	5
0.142857	0.857143	7
0.56	0.4	25
0.428571	0.571429	7
0.5	0.5	2
0.666667	0.333333	6
0.571429	0.428571	7
0.285714	0.571429	7
0.777778	0.222222	9
0	1	2
0.3	0.5	10
0.5	0.5	2
0.416667	0.416667	12
0.2	0.8	5
0.333333	0.555556	9
0.3	0.6	10
0.692308	0.307692	13
0.538462	0.307692	13
0.454545	0.545455	11
0.666667	0.333333	3
0.5	0.5	4
0.333333	0.333333	3
0.2	0.8	10
0.2	0.8	5
0.714286	0.285714	7
0.333333	0.666667	3
0	0.666667	3
0.333333	0.666667	6
0.333333	0.666667	9
0.571429	0.142857	7
0.4	0.4	5
0.375	0.625	8
0.2	0.8	5
0.2	0.6	5
0.333333	0.333333	9
0.5	0.5	4
0.272727	0.454545	11
0.125	0.875	8
0.333333	0.444444	9
0.571429	0.428571	7
0.833333	0.166667	6
0.222222	0.222222	9
0.714286	0.285714	7
0.5	0.25	4
0.222222	0.777778	9
0.333333	0.166667	12
0	1	2
0.285714	0.571429	7
0.166667	0.25	12
0	1	6
0.333333	0.5	12
0.4	0.4	5
0.4	0.4	5
0.5	0.5	10
0.333333	0.4	15
0.5	0.5	6
0.666667	0.333333	6
0.6	0.4	10
0.416667	0.5	12
0.111111	0.666667	9
0	0.666667	12
0.5	0.416667	12
0.315789	0.631579	19
0.333333	0.666667	6
0.363636	0.636364	11
0.1	0.9	10
0.5	0.464286	28
0.5	0.5	4
0.5	0.333333	6
0	1	2
0.333333	0.666667	12
0.444444	0.555556	9
0.3	0.5	10
0.5	0.5	2
0.333333	0.6	15
0.666667	0.333333	9
0.75	0.25	8
0.555556	0.444444	9
0.125	0.75	8
0.5	0.5	6
0.5	0.5	2
0.727273	0.272727	11
0.153846	0.769231	13
0.416667	0.5	12
0.5	0.5	4
1	0	6
0.166667	0.833333	6
0.333333	0.555556	9
0.4	0.6	5
0.25	0.75	4
0	1	3
0.25	0.5	4
0.142857	0.857143	14
0.555556	0.333333	9
0.333333	0.333333	12
0.5	0.5	4
0.25	0.75	4
0.625	0.375	8
0.357143	0.571429	14
0.571429	0.285714	7
0.5	0.5	6
0.454545	0.545455	11
0.5	0.5	4
0	0.2	15
0.363636	0.636364	11
0.133333	0.866667	15
0.75	0.25	8
0.444444	0.222222	9
0.25	0.5	8
0.166667	0.5	6
0.166667	0.833333	6
0.285714	0.714286	14
0.166667	0.833333	6
0.333333	0.666667	3
0.666667	0.333333	3
0.571429	0.357143	14
0.285714	0.142857	7
0.4	0.466667	15
0.25	0.625	8
0.4	0.4	5
0	0.857143	7
0.307692	0.538462	13
0.454545	0.363636	11
0.333333	0.444444	9
0.5	0.5	6
0.333333	0.5	6
0.111111	0.888889	9
0.6	0.4	20
0.4375	0.25	16
0.666667	0.333333	6
0.8	0.2	5
0.384615	0.538462	13
0.666667	0.333333	3
0.583333	0.166667	12
1	0	2
0.5	0.5	10
0.230769	0.615385	13
0.75	0.25	12
0.5	0.5	8
0.2	0.7	10
0.5	0.375	8
0.6	0	10
0.333333	0.583333	12
0.3	0.6	10
0.5	0.25	8
0.5	0.5	6
0.571429	0.428571	7
0.5	0.5	2
0.545455	0.454545	11
0.419355	0.548387	31
0.421053	0.421053	19
0.111111	0.888889	9
0.333333	0.666667	6
0	0.666667	3
0.333333	0.333333	3
0.5	0.25	4
0.5	0.5	6
0.5	0.5	4
0.1	0.7	10
0.545455	0.454545	11
0.272727	0.727273	11
0	1	2
0.625	0.25	8
0.428571	0.571429	7
0.25	0.75	4
0.25	0.75	4
0.466667	0.266667	15
0.4	0.6	5
0.5	0.375	8
0.444444	0.555556	9
0.5	0.5	6
0.6	0.4	5
0.727273	0.181818	11
0.333333	0.5	6
0	0.75	8
0.333333	0.666667	12
0.368421	0.473684	19
0.214286	0.357143	14
0.416667	0.583333	12
0.333333	0.666667	3
0.416667	0.583333	12
0.714286	0.285714	7
0.75	0.25	8
0.285714	0.428571	7
0.125	0.75	8
0.636364	0.0909091	11
0.333333	0.666667	6
0.375	0.25	8
0.4	0.5	10
0.4375	0.5625	16
0.428571	0.285714	7
0.666667	0.333333	18
0.166667	0.333333	24
0.5	0.5	4
0.454545	0.0909091	11
0.5	0.5	8
0.333333	0.666667	3
0.25	0.75	4
0	1	8
0.75	0.25	4
0.4	0.5	10
0	1	3
0	1	4
0.333333	0.5	6
0.428571	0.571429	7
0.4	0.6	10
0.666667	0.166667	6
0.714286	0.214286	14
0.416667	0.25	12
0.4	0.4	5
0.333333	0.666667	9
0.75	0	4
0.75	0.25	4
0	1	3
0.5	0.5	4
0.555556	0	9
0.2	0.8	5
0.461538	0.5	26
0	1	3
0.714286	0.285714	7
0.25	0.75	4
0.25	0.583333	12
0	1	5
0.333333	0.666667	3
0.142857	0.428571	7
0.166667	0.666667	6
0.333333	0.666667	9
0.5	0.5	4
0.666667	0.333333	3
0.777778	0.222222	9
0.25	0.75	8
0.166667	0.833333	6
0	1	3
0	0.666667	3
0.357143	0.142857	14
0.8	0	5
0.357143	0.642857	14
0	1	4
0.75	0.25	4
0.5	0.25	4
0.5	0.333333	12
0.5	0	6
0.333333	0	6
0.5	0.5	14
0.4	0.6	10
0.461538	0.384615	13
0.714286	0.285714	7
0.25	0.75	4
0.25	0.75	8
0.714286	0.285714	7
0.75	0.25	4
0.25	0.75	4
0.4	0.533333	15
0.4	0.4	5
0.333333	0.5	6
0.181818	0.636364	11
0.5	0.4	10
0.428571	0.571429	7
0.428571	0.428571	7
0.333333	0.619048	21
0.571429	0.285714	7
0.571429	0.428571	7
0.4375	0.5	16
0.2	0.8	10
0.5	0.25	8
0	0.857143	7
0.166667	0.833333	6
0.363636	0.636364	11
0.666667	0.333333	9
0.666667	0.333333	9
0.6	0.4	5
0.333333	0.666667	3
0.272727	0.727273	11
0.125	0.375	8
0.428571	0.571429	7
0.333333	0.666667	6
0.333333	0.6	15
0.4	0.6	5
0.3	0.3	10
0.333333	0.166667	12
0.4	0.266667	15
0.5	0.5	4
0.714286	0.285714	7
0.666667	0.333333	3
0.5	0.4	10
0.571429	0.428571	7
0.25	0.75	4
0.5	0.5	14
0.2	0.8	5
0.666667	0.333333	12
0.4	0.6	10
0.166667	0.666667	6
0.555556	0.333333	9
0.222222	0.777778	9
0.5	0.5	2
0.222222	0.555556	9
0.5	0.5	8
0.333333	0.666667	6
0	1	3
0.6	0.4	5
0.357143	0.642857	14
0.666667	0	3
0.583333	0.416667	12
0.454545	0.181818	11
0	0.6	5
0	1	4
0.5	0.5	4
0.166667	0.5	6
0.666667	0.333333	6
0.411765	0.588235	17
0.428571	0.571429	7
0	1	2
0.4	0.6	5
0.5	0.5	6
0.333333	0.444444	9
0	1	6
0.333333	0.666667	6
0.6	0.4	5
0.375	0.375	8
0.461538	0.461538	13
0.333333	0.666667	6
0.666667	0.333333	3
0.666667	0.333333	3
0	1	2
0.363636	0.545455	11
0.285714	0.285714	14
0.4	0.6	5
0.636364	0.363636	11
0.0769231	0.538462	13
0.6	0.2	5
0.333333	0.5	6
0	1	9
0.375	0.375	16
0.8	0.2	5
0.454545	0.454545	11
0.5	0.5	2
0.142857	0.285714	7
0.166667	0.833333	6
0.181818	0.818182	11
0.833333	0.166667	6
0.428571	0.571429	7
0.5	0.25	4
0.333333	0.666667	3
0.428571	0.428571	7
0.333333	0.444444	9
0.4	0.6	5
0.5	0.5	6
0.375	0.625	8
0.631579	0.368421	19
0	0	5
0.333333	0.666667	3
0.857143	0.142857	7
0	1	2
0.416667	0.583333	12
0.2	0.6	5
0.75	0.25	4
0.363636	0.545455	11
0.5	0.5	4
0.75	0.25	4
0.166667	0.833333	6
0.307692	0.692308	13
0.5	0.5	8
0.363636	0.636364	11
0.416667	0.583333	12
0	0.75	4
0.2	0.8	10
0.111111	0.777778	9
0.692308	0.307692	13
0.5	0.5	4
0	1	2
0.433333	0.533333	30
0.428571	0.214286	14
0.8	0.2	5
0.454545	0.545455	11
0.428571	0.428571	7
0.4	0.3	10
1	0	4
0.3	0.1	10
0	1	2
0.181818	0.454545	11
0.375	0.5	8
0.333333	0.666667	6
0.35	0.6	20
0.125	0.875	8
0.444444	0	9
0.166667	0.666667	6
0.428571	0.428571	7
0.571429	0.285714	7
0.428571	0.428571	7
0.5	0.5	8
0.428571	0.428571	7
0.6	0.4	5
0.166667	0.833333	6
0.5	0.5	2
0.222222	0.722222	18
0.25	0.5	4
0.25	0.5	4
0.375	0.625	8
0.25	0.75	4
0.2	0.7	10
0.230769	0.615385	13
0.4	0.6	15
0.2	0.8	5
0.333333	0.5	12
0.5	0.5	2
0.375	0.625	8
0.666667	0.166667	6
0	0.181818	11
0.142857	0	7
0.428571	0.285714	7
0.4	0.4	10
0.411765	0.529412	17
0	1	4
0.714286	0.285714	7
0.5	0.25	4
0.454545	0.454545	11
0.294118	0.705882	17
1	0	2
0.285714	0.714286	7
0.583333	0.416667	12
0.526316	0.421053	19
0.4375	0.5	16
0.4	0.6	5
0	1	6
0.166667	0.833333	6
1	0	4
0.470588	0.470588	17
0.333333	0.666667	12
0.166667	0.333333	6
0.4	0.6	10
0.444444	0.555556	9
0.8	0.1	10
0.142857	0.714286	7
0.5	0.5	4
0.25	0.75	16
0.166667	0.833333	6
0.25	0.75	4
0.25	0.75	4
0.833333	0.166667	6
0	0.5	2
0.307692	0.692308	13
0.5	0.5	4
0.375	0.53125	32
0.5	0.5	4
0.25	0.375	8
0.5	0.5	4
0	1	5
0.272727	0.727273	11
0.25	0.625	8
0.375	0.625	8
0.5	0.5	12
0.461538	0.0769231	13
0.5	0.5	4
0	0.333333	3
0.5	0.5	8
0.375	0.5	8
0.529412	0.470588	17
0.285714	0.428571	7
0.142857	0.714286	14
0.5	0.5	4
0.5625	0.375	16
0.625	0.375	8
0.571429	0	7
0.363636	0.636364	11
0.222222	0.777778	9
0.25	0.25	4
0.3	0.7	10
0	1	3
1	0	2
0.5	0.5	2
0.5	0.5	4
0.428571	0.571429	7
0.666667	0.333333	12
0	0	5
0.444444	0.555556	9
0.25	0.625	8
0.111111	0.888889	9
0.625	0.375	8
0.285714	0.428571	14
0.333333	0.666667	3
0.75	0.25	8
0.5	0.5	4
0.0769231	0.230769	13
0.5	0.5	4
0.454545	0.0909091	11
0.5	0.4	10
0.333333	0.666667	3
0	1	2
0.142857	0.428571	7
0.2	0.7	10
0.4	0.533333	15
0	1	2
0.5	0.5	6
0.6	0.4	5
0.541667	0.458333	24
0.571429	0.428571	7
0.285714	0.714286	7
0.6	0.4	5
0.285714	0.571429	7
0.4	0.6	5
0.75	0.25	4
0.666667	0.333333	18
0.666667	0.333333	12
0.3125	0.625	16
0.333333	0.583333	12
0.428571	0.428571	7
0.1	0.9	20
0.714286	0.285714	7
0.666667	0.333333	6
0.375	0.625	8
0.714286	0.142857	7
0.5	0.5	6
0.4	0.6	5
0	0	18
0.375	0.625	8
0.428571	0.285714	14
0.285714	0.714286	7
0.333333	0.666667	9
0.285714	0.285714	7
0.166667	0.666667	6
0.222222	0.333333	9
0.666667	0.333333	3
0	1	2
0.428571	0.571429	7
0	1	6
0.285714	0.714286	7
0.6	0.4	5
0.6	0.4	5
0.4	0.4	10
0.666667	0.333333	9
0.5	0	4
0.25	0.75	4
0.434783	0.565217	23
0.5	0.5	10
0.461538	0.461538	26
0.333333	0.166667	6
0.5	0.5	2
0.4	0.6	15
0.333333	0.5	6
0.5	0.5	10
0.714286	0.285714	7
0.714286	0.285714	7
0.7	0.3	10
0.571429	0.428571	7
0.8	0.2	5
0.583333	0.333333	12
0.666667	0.333333	6
0.5	0.375	8
0.5	0.25	8
0.333333	0.666667	3
0.428571	0.142857	14
0.5	0.5	2
0.285714	0.714286	7
0.25	0.75	8
0.461538	0.384615	13
0.285714	0.428571	7
0.75	0.25	4
0.8	0.2	5
0.25	0.5	4
0.333333	0.666667	3
0.285714	0.571429	7
0.555556	0.444444	9
0.333333	0.5	6
0.2	0.4	5
0.666667	0.333333	3
0.666667	0.333333	9
0.2	0.6	5
0.4	0.4	5
0.25	0.75	12
0.285714	0.714286	7
0.625	0.375	8
0.111111	0.666667	9
0.272727	0.727273	11
0.5	0.5	4
1	0	2
0.333333	0.666667	9
0.363636	0.636364	11
0.5	0.5	4
0.5	0.25	4
0.75	0.25	4
0.8	0.2	15
0.25	0.75	4
0.25	0.75	8
0.666667	0.166667	6
0.333333	0.666667	6
0.538462	0.384615	13
0.363636	0.545455	11
0.428571	0.571429	7
0.444444	0.222222	9
0.4	0.6	15
0.333333	0.666667	6
0.375	0.625	8
0.1875	0.3125	16
0.5	0.5	8
0.5	0.25	4
0.333333	0.666667	6
0.714286	0.285714	7
0.666667	0	3
0.142857	0.714286	7
0.333333	0.666667	6
0.454545	0.454545	11
0.428571	0.571429	7
0.333333	0.666667	6
0.5	0.5	14
0.666667	0.333333	3
0.636364	0.363636	11
1	0	6
0.666667	0.333333	6
0.818182	0.181818	11
0.363636	0.636364	11
0.5	0.5	2
0.5	0.5	6
0.285714	0.714286	7
0.4	0.6	10
0.428571	0.571429	7
0	1	5
0.666667	0.333333	3
0.5	0.5	2
0.2	0.7	10
0.2	0.8	5
0.647059	0.352941	17
0	1	2
0.8	0.2	5
0.25	0.666667	12
0.5	0	4
0.263158	0.736842	19
0	0.833333	6
0.333333	0.666667	3
0	0.75	4
1	0	5
0.333333	0.666667	3
0.2	0.6	5
0.833333	0.166667	6
0.5	0.5	8
1	0	1
0	0.8	5
0.142857	0.857143	7
0.25	0.75	8
0.666667	0.333333	3
0.111111	0.888889	9
0.625	0.25	8
0.666667	0	6
0.6	0.4	5
0.5	0.5	4
0.666667	0.222222	9
0.571429	0.142857	14
0.25	0.5	8
0.5	0.5	6
0.25	0.75	8
0	1	1
0.5	0.5	8
0.285714	0.714286	7
0.2	0.6	10
0.375	0.375	8
0.454545	0.181818	11
0.25	0.25	4
0.5	0.5	4
0.166667	0.7	30
0.333333	0.666667	9
0.142857	0.714286	7
0.5	0.5	12
0.363636	0.636364	11
0.222222	0.222222	9
0.166667	0.416667	12
0.666667	0.333333	6
0.375	0.625	8
0.133333	0.6	15
0.333333	0.666667	3
0.428571	0.571429	7
0.5	0.25	4
0	0.75	4
0	1	3
0.142857	0.428571	7
0.6	0.4	5
0.4	0.6	5
0.2	0.8	10
0.333333	0.666667	3
0.2	0.6	5
0.4375	0.4375	16
0.428571	0.428571	7
0.333333	0.333333	3
0.25	0.75	8
0.6	0.2	5
0.461538	0.461538	13
0	1	7
0.25	0.375	8
0.307692	0.692308	13
0.5	0.5	6
0.8	0.2	5
0.2	0.8	10
0	1	5
0.75	0.25	4
0.25	0.5	8
0.5	0.5	8
0.4	0.6	5
0.416667	0.583333	12
0.5	0.416667	12
0.571429	0.428571	7
0	1	4
0.5	0.5	2
0.4375	0.5625	16
0.4	0.3	10
0.5	0.5	8
0.333333	0.666667	6
0.6	0.4	10
0.4	0.6	5
0.7	0.3	10
0.6	0.4	15
0.416667	0.5	12
0.5	0.5	2
0.466667	0.333333	15
0.5	0.5	4
0.307692	0.692308	13
0.25	0.75	12
0	0.25	4
0.333333	0	9
0.285714	0.428571	7
0.75	0.25	4
0.75	0.25	4
0.6	0.2	5
0.25	0.75	4
0.625	0.375	8
0.1	0.9	10
0	0.333333	3
0.125	0.75	8
0.25	0.75	4
0.5	0.5	8
0.166667	0.833333	6
0.2	0.6	10
0.714286	0.285714	7
0.428571	0.428571	7
0.428571	0.571429	7
0.2	0.8	5
0.153846	0.461538	13
0.444444	0.222222	9
0.615385	0.307692	13
0.125	0.75	8
0.7	0.2	10
0.388889	0.277778	18
0.666667	0.333333	6
0.454545	0.545455	11
0.666667	0.333333	9
0.416667	0.5	12
0.727273	0.272727	11
0.2	0.8	5
0.75	0.25	4
0.5	0.5	6
0.428571	0.571429	7
0	0.8	5
0.375	0.625	8
0.875	0.125	8
0.272727	0.636364	11
0.7	0.3	10
0.25	0.75	4
0.75	0.125	8
1	0	2
0.5	0.333333	12
0.25	0.75	4
0.3	0.5	10
0.444444	0.444444	9
0.333333	0.666667	15
1	0	2
0.6	0.4	5
0.333333	0.666667	3
0.75	0.25	8
0.5	0.5	4
0.375	0.625	8
0.5	0.5	20
0	1	3
0.333333	0.5	6
0.4	0.3	10
0	1	4
0	1	1
0.4	0.6	20
0.4	0.5	10
0.4	0.2	10
0.2	0.3	10
0.375	0.5	8
0.230769	0.769231	13
0.428571	0.428571	7
0.4	0.6	10
0.7	0.3	20
1	0	6
0.5	0.5	6
0.375	0.625	8
0.181818	0.818182	11
0.384615	0.615385	13
0.7	0.3	10
0.285714	0.714286	7
0.25	0.75	4
0.416667	0.583333	12
0.428571	0.571429	7
0.5	0	4
0.363636	0.636364	11
0.375	0.625	8
0.5	0.5	6
0.285714	0.714286	7
0.4	0.6	5
0.25	0.5	8
0.25	0.75	4
0.25	0.75	12
0.333333	0.666667	3
0.714286	0.285714	7
0.571429	0.428571	7
0.5	0.4	10
0.333333	0.666667	12
0.388889	0.5	18
0.454545	0.545455	11
0	1	4
0.2	0.6	5
0.461538	0.461538	13
0.466667	0.533333	15
0	0.666667	9
0.375	0.625	8
0.833333	0.166667	6
0.25	0.583333	12
0	1	2
0.666667	0.333333	3
0.6	0.2	5
0.75	0.25	8
0.142857	0.142857	7
0.428571	0.571429	7
0	0.75	12
0	1	4
0.333333	0.666667	3
0.25	0.75	4
1	0	2
0.230769	0.692308	13
0.428571	0.571429	7
0.6	0.4	5
0.5	0.5	4
0.384615	0.615385	13
0.2	0.2	5
0.428571	0.428571	7
0.222222	0.777778	9
0.666667	0.166667	6
0.6	0.4	5
0.285714	0.714286	7
0.125	0.875	8
0.125	0.75	8
0.2	0.333333	15
0.125	0.875	8
0.428571	0.571429	7
0.333333	0.5	6
0.5	0.5	6
0.214286	0.285714	14
0.888889	0.111111	9
0.6	0.4	5
0.6	0.4	10
0.375	0.625	8
0.272727	0.727273	11
0.153846	0.846154	13
0.666667	0.333333	6
0.227273	0.5	22
0.2	0.8	10
0	0.5	2
0.5	0.5	4
0.666667	0.333333	3
0.375	0.625	8
0.4	0.6	5
0	1	2
0.333333	0.666667	3
0.333333	0.666667	6
0.333333	0.666667	9
0.142857	0.857143	7
0.454545	0.545455	11
0.333333	0.5	6
0	0.777778	9
0.75	0	8
0.214286	0.785714	14
0.5	0.5	6
0.444444	0.555556	9
0.555556	0.444444	9
0.833333	0.166667	6
0.333333	0.666667	3
0	1	3
0.166667	0.166667	6
0.25	0.583333	12
0.125	0.875	8
0.25	0.25	8
0.6	0.4	5
0.733333	0.266667	15
0.222222	0.666667	18
0.9	0	10
0.25	0.75	4
0.5	0.166667	12
0.416667	0.583333	12
0.285714	0.428571	7
0.2	0.6	5
0.368421	0.578947	19
0.5	0.333333	6
0	1	1
0.5	0.5	2
0.461538	0.384615	13
0.5	0.5	6
0	0.75	4
0.4	0.6	5
0.227273	0.636364	22
0.5	0.5	6
0.4	0.6	10
0.6	0.3	10
0.2	0.6	5
0.4	0.5	20
0.666667	0.333333	6
0.5	0.5	8
0.166667	0.666667	6
0.444444	0.555556	9
0.454545	0.363636	11
0.583333	0.416667	12
0.222222	0.111111	9
0.4	0.6	5
0.4	0.6	5
0.25	0.75	4
0	0	6
0.5	0.5	6
0.333333	0.666667	3
0.375	0.625	8
0.5	0.5	4
0.25	0.625	16
0.25	0.75	8
0.166667	0.666667	6
0.6	0.333333	15
0.5	0.5	8
0.454545	0.454545	11
0.375	0.5	8
0.4	0.2	5
0.666667	0.333333	3
0.5	0.333333	6
0.5	0.5	6
0	0.9375	16
0.3	0.7	10
0.142857	0.857143	7
0.4	0.4	5
0.285714	0.428571	7
0.25	0.75	4
0.2	0.2	5
0.714286	0.285714	7
0	0.666667	3
0.333333	0.444444	9
0.285714	0.714286	7
0.25	0.75	8
0.2	0.8	5
0.214286	0.642857	14
0.166667	0.833333	6
0.333333	0.666667	3
0.666667	0.333333	3
0.5	0.5	2
0.25	0.75	4
0.666667	0.222222	9
0.538462	0.461538	13
0.3	0.4	10
0	0.166667	6
0.428571	0.571429	7
0	1	2
0.75	0.25	8
0.25	0.75	4
0.571429	0.428571	7
0.2	0.8	10
0	0.75	4
0.625	0.375	8
0.4	0.6	5
1	0	5
0.8	0.2	5
0	0.75	4
0.3125	0.4375	16
0.470588	0.352941	17
0.333333	0.5	6
0.571429	0.428571	7
0.2	0.8	10
0.5	0.5	6
0.666667	0.333333	3
0.285714	0.571429	7
0.285714	0.571429	7
0.6	0.4	5
0.666667	0.333333	6
0.333333	0.666667	3
0.5	0.25	4
0.555556	0.444444	9
0.384615	0.230769	13
0.5625	0.4375	16
0.333333	0.666667	3
0.571429	0.428571	14
0	1	2
0.333333	0.583333	12
0.555556	0.333333	9
0.5	0.5	14
0.555556	0.444444	9
0	0.75	4
0.25	0.5	4
0.285714	0.714286	7
0	1	3
0.428571	0.571429	14
0.230769	0.769231	13
0.25	0.75	4
0.5	0.5	4
0.294118	0.588235	17
0.333333	0.5	6
0.625	0.125	8
0.5	0.285714	14
0.384615	0.538462	13
0.5	0.5	2
0.2	0.8	5
0.5	0.25	4
0.444444	0.555556	9
0.375	0.625	8
0.333333	0.4	15
0.5	0.5	2
0.428571	0.285714	7
0.666667	0.333333	6
0.4	0.6	5
0	0.75	4
0.5	0.5	6
0.5	0.4	10
0.285714	0.714286	14
0.2	0.8	10
0.5	0.5	6
0	1	6
0.5	0.5	8
0.555556	0.444444	18
0.2	0.6	5
0.833333	0	6
0.769231	0.230769	13
0.285714	0.571429	7
1	0	3
0.6	0.4	10
0.2	0.6	5
0.333333	0.666667	6
0.4	0.6	5
0	1	2
0.555556	0.444444	9
0.4375	0.5625	16
0	0.333333	6
0.5	0.5	6
0.142857	0.857143	7
0.333333	0.666667	3
0.5	0.5	6
0.8	0.2	10
0.5	0.5	6
0.666667	0.333333	6
0.666667	0.333333	3
0.777778	0.111111	9
0.5	0.5	4
0.375	0.375	8
0.380952	0.380952	21
0.125	0.75	8
0.52381	0.47619	21
0.4	0.4	5
0.375	0.625	8
0.666667	0	3
0.8	0.2	5
0.166667	0.777778	18
0.333333	0.555556	9
0.4	0.6	5
0	0	5
0.166667	0.833333	6
0	1	3
0.2	0.6	5
0.5	0	2
0.272727	0.727273	11
0.666667	0.333333	3
0.5	0.5	6
0.636364	0.363636	11
0.5	0.428571	14
0.2	0.4	5
0.5	0.25	4
0.142857	0.571429	7
0.153846	0.769231	13
0.384615	0.538462	13
0.5	0.1	10
0	1	3
0.416667	0.583333	12
0.555556	0.444444	9
0.5	0.45	20
0.4	0.4	5
0.666667	0.333333	3
0.5	0.5	4
0	1	4
0.375	0.25	8
0	0.8	5
0.333333	0.666667	3
0.206897	0.758621	29
0.111111	0.222222	9
0.375	0.5	8
0.2	0.8	5
0.6	0	5
0.5	0.5	4
0.142857	0.857143	7
0.3	0.7	10
0.5	0.5	4
0.1	0.7	10
0.666667	0.333333	9
0	1	2
0.2	0.8	5
0.272727	0.636364	11
0.272727	0.636364	11
0.8	0.2	5
0.333333	0.666667	3
0.363636	0.545455	11
0.166667	0.833333	6
0.25	0.75	4
0.5	0.5	8
0.5	0.333333	12
0.307692	0.307692	13
0.533333	0.466667	15
0.5	0.5	6
0.666667	0.333333	3
0.25	0.75	4
0.714286	0.142857	7
0.235294	0.764706	17
0	0.857143	7
0.545455	0.454545	11
0.714286	0.285714	7
0.3125	0.6875	32
0.166667	0.833333	6
0.1	0.8	10
0.166667	0.833333	6
0	0.666667	3
0.428571	0.571429	7
0.6	0.266667	15
0.5	0.5	6
0.2	0.8	5
0	1	2
0.625	0.375	8
0.166667	0.833333	6
0.375	0.5	8
0.166667	0.666667	6
0.5	0.5	10
0.2	0.8	5
0.2	0.6	5
0.416667	0.583333	12
0.4	0.6	5
0.5	0.5	10
0.5	0.5	4
0.444444	0.111111	9
0.444444	0.444444	9
0.333333	0.666667	6
0.777778	0.222222	9
0.25	0.75	4
0.272727	0.636364	11
0.0909091	0.818182	11
0.333333	0.666667	9
0.333333	0.5	6
0.578947	0.421053	19
0.6	0.4	10
0.5625	0.4375	16
0.25	0.75	8
0.4	0.6	5
0	0	13
0.5	0.333333	6
0.625	0.375	8
0.4	0.6	5
0.416667	0.583333	12
0.666667	0.333333	3
0.75	0.25	4
0.875	0.125	8
0.166667	0.5	6
0.4	0.6	10
0.214286	0.571429	14
0.4	0.3	10
0.285714	0.142857	14
0.222222	0.555556	9
0.375	0.5	8
0.2	0.7	10
0.75	0.25	4
1	0	3
0.25	0.25	4
0	0.666667	3
1	0	2
0.166667	0.666667	6
0.666667	0.333333	3
0.2	0.4	10
0.857143	0	7
0	1	7
0	1	3
0.5	0.423077	26
0.5	0.428571	14
0	1	2
0.4	0.6	5
0	1	4
0.625	0.125	8
0.333333	0.333333	6
0.142857	0.857143	7
0.125	0.75	8
0	0.857143	7
0.375	0.125	8
0	1	2
0.5	0.5	4
0.142857	0.857143	7
0.333333	0.333333	3
0.666667	0.333333	3
0.4	0.4	5
0.166667	0.833333	6
0.5	0.5	2
0.666667	0.333333	6
0.666667	0.333333	3
0.5	0.5	4
0.222222	0.555556	9
0.25	0.75	4
0.4	0.6	5
0	1	2
0.4	0.6	10
0.7	0.2	10
0.75	0.125	8
0.384615	0.615385	13
0.166667	0.833333	6
0	0.0769231	13
0.6	0.4	5
0.222222	0.555556	9
0.846154	0.0769231	13
0.142857	0.714286	7
0.285714	0.428571	7
0.222222	0.333333	9
0.521739	0.478261	23
0.647059	0.176471	17
0.5	0.285714	14
0.2	0.7	10
0.285714	0.714286	7
0.142857	0.857143	7
0.285714	0.714286	7
0.666667	0.333333	6
0.25	0.75	8
0.3	0.7	10
0.571429	0.428571	7
0.666667	0.333333	3
0.5	0.5	4
0.25	0.75	4
0.25	0.625	8
0.25	0.75	4
0.285714	0.285714	7
0.666667	0.333333	9
0.571429	0.428571	7
0.333333	0.6	15
0.3	0.7	10
0.25	0.25	4
0.333333	0.555556	9
0.666667	0.333333	3
0.666667	0.333333	6
1	0	1
0.714286	0	7
0.5	0.5	10
0.166667	0.833333	6
0.5	0.5	4
0.285714	0.714286	7
0.222222	0.222222	9
0.2	0.5	10
0.5	0.5	2
0	0.714286	7
0.333333	0.666667	9
0.25	0.5	8
0	1	3
0	0.5	2
0.166667	0.833333	6
0.25	0.75	4
0.4	0.6	10
0	0.666667	6
0.25	0.5	8
0.75	0.25	8
0.571429	0.142857	7
0.176471	0.823529	17
0.222222	0.666667	9
0	0.666667	3
0.285714	0.714286	7
0.571429	0.285714	7
0.666667	0.222222	9
0.833333	0.166667	6
0.5	0.5	4
0.5	0.5	4
0.25	0.5	4
0.333333	0.666667	3
0.6	0.3	10
0.444444	0.555556	9
0.8	0.2	5
0.285714	0.714286	7
0.75	0.25	4
0.444444	0.555556	9
0.333333	0.666667	3
0.4	0.4	10
0.5	0.5	10
0.555556	0.444444	9
0.428571	0.428571	7
0.5	0.4	10
0.428571	0.571429	7
0.166667	0.666667	6
0	1	2
0.333333	0.333333	9
0.454545	0.545455	11
0	1	4
0.571429	0.428571	7
0.5	0.5	4
0.545455	0	11
0.5	0	4
0.1	0.8	10
0.571429	0.285714	7
0.2	0.4	5
0.142857	0.714286	7
0.363636	0.636364	11
0.142857	0.857143	7
0.6	0.4	5
0.333333	0.619048	21
0.333333	0.222222	9
0.5	0.125	8
0.3	0.3	10
0.333333	0.666667	3
0.583333	0.416667	12
0.352941	0.647059	17
0.333333	0.666667	3
0.666667	0.333333	3
0	0.428571	7
0.444444	0.555556	9
0	0.75	4
0.571429	0.428571	14
0	0.666667	6
0.333333	0.666667	3
0.25	0.666667	24
0.2	0.6	10
0.545455	0.363636	11
0.5	0.5	2
0.545455	0.363636	22
0.333333	0.5	6
0.4	0.1	10
0.642857	0.357143	14
0.2	0.8	5
0.8	0.2	5
0.428571	0.428571	7
0.333333	0.5	6
0.8	0.2	5
0.727273	0.181818	11
0	0.833333	6
0.555556	0.444444	9
0.25	0.75	4
0.333333	0.666667	3
0.7	0.3	10
0.5	0.5	8
0.5	0.5	4
0	0.571429	7
0	1	2
0	1	4
0.166667	0.5	6
0.454545	0.545455	11
0.166667	0.833333	6
0.4	0.6	5
0.4	0.6	5
0	1	4
0.166667	0	6
0.666667	0.333333	3
0.125	0.75	8
0.25	0.75	12
0.25	0.75	4
0.428571	0.571429	7
0.454545	0.545455	11
0.25	0.75	4
0.1	0.9	10
0.333333	0.666667	6
0.4	0.4	10
0.25	0.65	20
0.375	0.625	8
0.4	0.6	5
0.333333	0.666667	6
0.25	0.75	12
0.375	0.625	8
0.285714	0.571429	7
0.555556	0.444444	9
0.75	0.25	4
0.285714	0.642857	14
0.3	0.6	10
0	1	4
0.333333	0.666667	9
0.222222	0.333333	9
0.222222	0.777778	9
0.333333	0.541667	24
1	0	6
0.545455	0.454545	11
0.538462	0.384615	13
0.5	0.5	8
0.25	0.75	4
0.333333	0.666667	9
0.2	0.8	5
0.666667	0.111111	9
0.5	0.5	4
0.666667	0.333333	3
0.166667	0.5	6
0.285714	0.714286	7
0.416667	0.416667	12
0.75	0.25	4
0.625	0.375	8
0.214286	0.428571	14
0.666667	0.333333	6
0.222222	0.444444	9
0.0909091	0.545455	11
0.222222	0.777778	9
0.333333	0.666667	9
0.642857	0.357143	14
0.818182	0.181818	11
0.357143	0.642857	14
0.333333	0.111111	9
0.571429	0.428571	14
0.5	0.5	12
0.4	0.6	5
0.5	0.5	2
0.375	0.625	8
0.857143	0.142857	7
0.555556	0.444444	9
0.777778	0.111111	9
0.4	0.2	10
0.428571	0.142857	7
1	0	1
0.333333	0.5	6
0.714286	0.285714	7
0.285714	0.285714	7
0.363636	0.636364	11
0.666667	0.333333	6
0.444444	0.5	18
0.8	0.2	5
0	1	8
0.5	0.5	6
0.25	0.75	4
0.333333	0.666667	3
0.416667	0.583333	12
0.545455	0.454545	11
0.277778	0.388889	18
0.272727	0.727273	11
0.571429	0.428571	7
0.3	0.6	10
0.5	0.5	8
0.2	0.8	5
0.5	0.5	6
0.75	0.25	4
0.5	0.5	2
0.285714	0.714286	7
0.294118	0.529412	17
0.5	0.5	6
0.8	0.2	10
0.545455	0.363636	11
0.333333	0.666667	6
0.5	0.5	6
0.333333	0.666667	3
0.25	0.625	8
0.25	0.75	4
0.571429	0.428571	7
0.533333	0.4	15
0.333333	0.666667	3
0.5	0.4375	16
0.357143	0.642857	14
0.25	0.75	4
0.111111	0.888889	9
0	1	4
0.642857	0.285714	14
1	0	2
0	0.857143	7
0.5	0.5	8
0.333333	0.666667	6
1	0	4
1	0	3
0.25	0.75	8
0.428571	0.571429	7
0.75	0.25	8
0.3	0	10
0.333333	0.666667	3
0.5	0.357143	14
0.428571	0.571429	7
0.4	0.6	10
0.416667	0.416667	12
0.333333	0.333333	3
0.333333	0.666667	3
0.5	0.5	2
0.409091	0.545455	22
0.416667	0.5	12
0.4	0.6	10
0.5	0.5	8
0.142857	0.428571	7
0.190476	0.714286	21
0.714286	0.285714	7
0.5	0.5	2
0.75	0.25	4
0.333333	0.666667	3
0	0.666667	3
0.5	0.5	2
0.1875	0.8125	16
0.4	0.5	10
0	0	6
0.125	0.625	8
0.7	0.3	10
0.32	0.28	25
0.142857	0.285714	7
0.1	0.8	10
0.157895	0.736842	19
0.4	0.6	5
1	0	3
0.3	0.6	10
0.25	0.75	8
0	0.555556	9
0.347826	0.608696	23
0.3	0.7	10
0.181818	0.818182	11
0	1	2
0.2	0.6	5
0.5	0.5	6
0.5	0.333333	6
0.333333	0.666667	6
0.166667	0.833333	6
0.75	0.25	4
0.25	0.75	4
0.166667	0.833333	6
0.166667	0.833333	6
0.75	0.25	4
0.619048	0.285714	21
0.2	0.6	5
0.555556	0.333333	9
0.8	0.2	15
0.285714	0.714286	7
0.571429	0.428571	7
0.315789	0.684211	19
0.5	0.5	8
0	1	4
0.166667	0.833333	6
0.4	0.6	5
0.333333	0.666667	6
0.6	0.4	5
0.5	0.5	4
0.25	0.75	4
0.363636	0.318182	22
0.428571	0.571429	7
0.454545	0.454545	11
0.333333	0.416667	12
0.333333	0.666667	3
0.625	0.1875	16
0.5	0.5	4
0.615385	0.307692	13
0.166667	0.833333	6
0.5	0.5	4
0.4	0.6	5
0.4	0.6	5
0.555556	0.444444	9
0.333333	0.5	6
0.428571	0.428571	7
0	0.666667	6
0.75	0.25	4
0.428571	0.571429	14
0.25	0.75	4
0	1	5
0.384615	0.615385	13
0.333333	0.666667	6
0.375	0.5625	16
0.538462	0.230769	13
0.272727	0.636364	11
0	1	2
0.5	0.5	2
0.5625	0.4375	16
0.214286	0.714286	14
0.5	0.333333	6
0	0.75	4
0.25	0.5	4
0.357143	0.285714	14
0.272727	0.727273	11
0.75	0.25	4
0.25	0.75	4
0.428571	0.142857	7
0.142857	0.857143	7
0.75	0.25	4
0	1	4
0.769231	0.230769	13
0	1	1
0.571429	0.428571	7
0.25	0.75	4
0.588235	0.294118	17
0.5	0.4	10
0.4	0.6	5
0.25	0.75	12
0.347826	0.652174	23
0.5	0.5	2
0.5	0.5	6
0.2	0.6	10
0.25	0.75	4
0.5	0.5	10
0.571429	0.428571	14
0.666667	0.333333	6
0.666667	0.333333	15
0.444444	0.555556	9
0.5	0.5	4
0.533333	0.466667	15
0.416667	0.583333	12
0	0.5	2
0	0.7	10
0.428571	0.285714	7
0.625	0.375	8
0.2	0.8	5
0.333333	0.555556	9
0.714286	0.285714	7
0.285714	0.714286	7
0.4	0.4	5
0.333333	0.666667	3
0.666667	0.333333	6
0.375	0.625	8
0	0.8	5
0.222222	0.777778	9
0.172414	0.793103	29
0.75	0.25	8
0.428571	0.571429	7
0.222222	0.555556	9
0.4	0.6	5
0.333333	0.666667	9
0.307692	0.653846	26
0	1	2
0.25	0.25	8
0.125	0.75	8
0.333333	0.666667	12
0.5	0.5	2
0.3	0.6	10
0.545455	0.272727	11
0.5	0.5	8
0.4	0.5	10
0	0.666667	3
0.666667	0.333333	6
0.625	0.375	8
0.488889	0.4	45
0.6	0	10
0	1	5
0.4	0.6	5
0.75	0.25	8
0	0.714286	7
0.2	0.8	5
0.75	0.25	4
0.9	0.1	10
0.6	0.4	10
0.25	0.625	8
0.166667	0.833333	6
0.6	0.4	5
0.25	0.75	4
0.357143	0.357143	14
0.5	0.5	8
0.285714	0.714286	7
0.2	0.7	10
0.4	0.4	5
0.666667	0.333333	3
0.272727	0.545455	11
0.285714	0.428571	14
0.4	0.5	10
0.166667	0.833333	6
0.428571	0.571429	7
0.384615	0.538462	13
0.428571	0.571429	7
0.333333	0.666667	3
0.666667	0.333333	6
0.333333	0.666667	9
0.272727	0.272727	11
0	0.833333	6
0.294118	0.705882	17
0.588235	0.411765	17
0.25	0.5	4
0.2	0.8	5
0.333333	0.333333	3
0.4	0.6	5
0.25	0.625	8
0.5	0.5	4
0.0833333	0.666667	12
0.25	0.75	4
0.25	0.5	4
0.222222	0.666667	9
0	1	2
0.0833333	0.833333	12
0.0909091	0.909091	11
0.333333	0.666667	9
0.5	0.5	2
0.416667	0.5	12
0.25	0.625	8
0.222222	0.777778	9
0.4	0.6	5
0.8	0.2	5
0.5	0.5	4
0	1	5
0.75	0	4
0.333333	0.666667	3
0.25	0.75	4
0.4	0.6	10
0.666667	0.333333	6
0.4	0.3	10
0.333333	0.666667	9
0.363636	0.636364	11
0.333333	0.555556	9
0.6	0.4	5
0	0.666667	3
0	1	2
0.625	0.375	8
0.5	0.5	6
0.333333	0.6	15
0.666667	0.333333	3
0.4	0.2	5
0.75	0.25	4
0.307692	0.692308	13
0.285714	0.571429	7
0.5	0.5	2
0.428571	0.571429	7
1	0	7
0.125	0.875	8
0.571429	0.428571	21
0.4	0.4	5
0.25	0.75	4
0	1	3
0.388889	0.444444	18
0.363636	0.454545	11
0.625	0.375	8
0.1	0.8	10
0.321429	0.642857	28
0.357143	0.571429	14
0.375	0.625	8
0.5	0.5	10
0.125	0.75	8
0.5	0.5	2
0.2	0.8	5
0	0.333333	6
0	1	4
0.285714	0.714286	7
0	0.5	2
0.5	0.5	6
0.142857	0.857143	7
0.6	0.4	5
0.8	0.2	5
0.625	0.375	8
0.3	0.6	10
0.571429	0.285714	7
0.391304	0.565217	23
0.6	0.4	5
0.4	0.6	5
0.411765	0.529412	17
0	0.875	8
0.142857	0.857143	7
0.142857	0.857143	7
0.444444	0.111111	9
0.555556	0.444444	9
0.333333	0.666667	12
0.4	0.6	5
0.5	0.5	4
0.222222	0.777778	9
0.2	0.8	10
0.636364	0.272727	11
0.25	0.75	16
0.166667	0.833333	6
0.333333	0.666667	6
1	0	5
1	0	2
0.181818	0.727273	11
0	1	2
0.428571	0.428571	14
0.428571	0.571429	7
0.4	0.5	10
0.333333	0.666667	3
0.333333	0.619048	21
0	0.666667	3
0	1	3
0.285714	0.285714	7
0.272727	0.636364	11
0.4	0.6	5
0.6	0.4	5
0.545455	0.454545	11
0.571429	0.285714	7
0.571429	0.428571	7
0	0.555556	9
0.333333	0.6	15
0.615385	0.384615	13
0.666667	0.333333	6
0.222222	0.555556	9
1	0	2
0.2	0.6	5
0.428571	0.571429	7
0.5	0.5	2
0.25	0.75	8
0.428571	0.571429	7
0.5	0.5	6
0.4	0.6	10
0.384615	0.538462	13
0.166667	0.833333	6
0.176471	0.235294	17
0.357143	0.642857	14
0.625	0.375	8
0	1	5
0.4	0.6	5
0.375	0.5	8
0.166667	0.5	6
0.545455	0.454545	11
0.333333	0.666667	6
0.333333	0.583333	12
0.625	0.375	8
0	0.5	12
0.5	0.25	4
0	1	3
0.5	0.5	4
0.3	0.7	10
0	0.8	5
0.444444	0.222222	9
0.75	0.25	4
0.125	0.875	8
0.4	0.4	5
1	0	4
0.666667	0.333333	3
0.571429	0.428571	7
0.222222	0.777778	9
0.166667	0.833333	6
0.666667	0.333333	3
0.5	0.5	6
0	1	3
1	0	4
0.25	0.5	8
0.666667	0.333333	3
0	1	3
0.5	0.333333	6
0.444444	0.555556	9
0.125	0.5	8
0.4	0.6	10
0.5	0.5	6
1	0	1
0.2	0.6	5
0.25	0.75	4
0.5	0.4	10
0.111111	0.777778	9
0.5	0	2
0.25	0.75	4
0.777778	0.222222	9
0.428571	0.571429	14
0	0	1
0.75	0.166667	12
0.333333	0.666667	6
0.153846	0.846154	13
0.75	0.25	8
0.4	0.4	10
0	1	3
0.6	0.4	5
0.2	0.4	5
0.333333	0.666667	3
0	0.4	5
0	0.833333	6
0.409091	0.181818	22
0.416667	0.416667	12
0.5	0.5	6
0.333333	0.666667	3
0.4	0.6	5
0.5	0.166667	18
0	1	5
0.428571	0.571429	7
0.6	0.4	10
0.571429	0.428571	7
0.5	0.333333	6
0.263158	0.473684	19
0.636364	0.363636	11
0.6	0.4	5
0.555556	0.444444	9
0.2	0.4	5
0.1	0.9	10
0.333333	0.333333	6
0.666667	0.333333	9
0.571429	0.285714	7
0.25	0.75	4
0.428571	0.571429	7
0.304348	0.695652	23
0.333333	0.166667	6
0.25	0.75	8
0	0.5	2
0.714286	0.285714	14
0.333333	0.666667	6
0.2	0.8	5
0.5	0.5	2
0.555556	0.444444	9
0.333333	0.666667	3
0.545455	0.454545	11
0	0.833333	6
0	1	4
0.3	0.6	10
0.333333	0.666667	3
0.222222	0.777778	9
0.5	0.3125	16
0.583333	0.416667	12
0.4	0.5	10
0.8	0.2	10
0.25	0.5	12
0.4	0.6	5
0.4	0.6	10
0.666667	0.222222	9
0.5	0.5	4
0.333333	0.666667	9
0.25	0.5	4
0.333333	0.666667	3
0.181818	0.272727	11
0.4	0.6	10
0.4	0.6	5
0	1	2
0.8	0.2	5
0.8	0.2	5
0.8	0.2	5
0.444444	0.555556	9
0.210526	0.789474	19
0.5	0.5	4
0.6	0.4	5
0.5	0.4	10
0.6	0.2	5
0.333333	0.666667	18
0.35	0.6	20
0.142857	0.857143	7
0.5	0.5	12
0.125	0.125	8
0.142857	0.857143	7
0.333333	0.333333	3
0.857143	0.142857	7
0.166667	0.833333	6
0.461538	0.538462	13
0.666667	0.333333	9
0.666667	0.333333	3
0.625	0.375	8
0.363636	0.545455	11
0.5	0.5	18
0.416667	0.583333	12
0.333333	0.666667	3
0.4	0.6	5
0.428571	0.571429	7
1	0	2
0.5	0.5	4
0.2	0.8	5
0	0.5	2
0.714286	0.285714	7
0.222222	0.666667	9
0.333333	0.666667	3
0.5	0.5	2
0.571429	0.428571	14
0.387097	0.612903	31
0.4	0.5	10
0.166667	0.833333	12
0.5	0.375	8
0.428571	0.571429	7
0.3125	0.6875	16
0.454545	0.181818	11
0	1	5
0.35	0.65	20
0.333333	0.47619	21
0.615385	0.307692	13
0.571429	0.285714	7
0.142857	0.714286	7
0.7	0.3	10
0.444444	0.555556	9
1	0	2
0.393939	0.515152	33
0	0.888889	9
0.555556	0.333333	9
0.333333	0.666667	3
0.363636	0.636364	11
0.5	0.5	8
0.285714	0.642857	14
0.454545	0.545455	22
0.4	0.6	5
0.444444	0.333333	9
0.333333	0.444444	9
0.25	0.75	8
0.666667	0.166667	6
0.5	0.25	4
0.333333	0.5	6
1	0	2
0.5	0.5	6
0.785714	0.214286	14
0.5	0.375	8
0.444444	0.333333	9
1	0	4
0.333333	0.666667	15
0.818182	0.0909091	11
0.1	0.9	10
0.166667	0.666667	12
0.636364	0.363636	11
0.571429	0.428571	7
0	0.8	10
0.5	0.333333	6
0.166667	0.833333	6
0.25	0.5	4
0	0.666667	3
0.304348	0.347826	23
0.333333	0.666667	6
0.2	0.8	5
0.6	0.4	5
0	0.125	8
0	1	4
0.333333	0.5	6
0.333333	0.666667	3
0.214286	0.714286	14
0.222222	0.777778	18
0.5	0.5	2
0.25	0.75	4
0	0.8	10
0.333333	0.333333	3
0.444444	0.555556	9
0.333333	0.666667	3
0.538462	0.461538	13
0.416667	0.583333	12
0	0.5	2
0.75	0.25	4
0.5	0.5	6
0.428571	0.571429	7
0	0.5	2
0.4	0.6	5
0.333333	0.666667	6
0.3	0.6	10
0.4	0.6	5
0.583333	0.416667	12
0.625	0.25	8
0.272727	0.727273	11
0.5	0	4
0.5	0.5	8
0.214286	0.642857	14
0.666667	0.333333	6
0.4	0.4	5
0.6	0.4	5
1	0	2
0.333333	0.444444	9
0.285714	0.714286	7
0.4	0.6	10
0.666667	0.333333	3
0.192308	0.730769	26
0.142857	0.428571	7
0.272727	0.636364	11
0.2	0.8	5
0.636364	0.272727	11
0.75	0.25	4
0.857143	0.142857	7
0.25	0.75	4
0.833333	0.166667	6
0.2	0.533333	15
0.25	0.75	4
0	1	7
0.333333	0.666667	6
0.571429	0.428571	7
0.25	0.5	4
0.333333	0.666667	6
0	0.333333	6
0.3	0.4	10
0	1	2
0	0.75	4
0.5	0.5	2
0.3	0.7	10
0	0	3
0.25	0.625	8
0.333333	0.5	6
0.307692	0.384615	13
0.2	0.6	5
0	0.142857	7
0.666667	0.333333	6
0.444444	0.555556	9
0.25	0.666667	12
0.5	0.5	4
0.2	0.6	5
0.714286	0.285714	7
0.142857	0.857143	7
0.3	0.5	10
0.375	0.625	8
0.666667	0.333333	3
0.555556	0.333333	9
0.375	0.25	8
0.444444	0.555556	9
0	0	7
0.222222	0.666667	9
0.333333	0.25	12
0.857143	0.142857	7
0	1	1
0.5	0.25	8
0	1	3
0.166667	0.166667	6
0.25	0.75	4
0.625	0.25	8
1	0	2
0.428571	0.571429	7
0.4	0.4	5
0.5	0.5	6
0.333333	0.166667	6
0.166667	0.5	6
0.4	0.1	10
0.583333	0.416667	12
0.333333	0.666667	6
0.571429	0.285714	7
0.384615	0.615385	13
0.666667	0.333333	6
0.5	0.5	4
0.4	0.6	5
0.25	0.75	4
0.666667	0.333333	3
0.111111	0.888889	9
0.5	0.5	10
0.5	0.5	6
0.857143	0.142857	7
0.416667	0.25	12
0.5	0.5	2
0.5	0.5	4
0.153846	0.769231	13
0.133333	0.866667	15
0.333333	0.666667	6
0.2	0.8	10
0.8	0.2	5
0.285714	0.714286	7
0.9	0.1	10
0.25	0.6875	16
0.714286	0.285714	14
0.4	0.4	5
0.583333	0.416667	12
0	1	3
0.4	0.5	10
0.461538	0.461538	13
0.285714	0.714286	7
0.285714	0.357143	14
0.461538	0.5	26
0.166667	0.666667	6
0.6	0.3	10
0.2	0.3	10
0.6	0.4	5
0.25	0.6875	16
0.428571	0.571429	14
0.5	0.375	8
0.222222	0.777778	9
0.4	0.5	10
0.666667	0.333333	9
0.666667	0.111111	9
0.666667	0.333333	6
0.125	0.875	8
0.6	0	10
0.666667	0.333333	3
0.416667	0.333333	12
0.444444	0.5	18
0.375	0.625	16
0.5	0.5	8
0.666667	0.333333	6
0.111111	0.777778	9
0.6	0.4	5
0.3125	0.6875	16
0.5	0.166667	6
1	0	6
0.5	0.5	6
0.5	0.5	14
0.2	0.8	10
0.6	0.4	5
0.642857	0.357143	14
0.25	0.166667	12
0.166667	0.833333	6
0.5	0.428571	14
0.25	0.375	24
0.5	0.5	4
0.125	0.75	8
0.5	0.5	6
0.333333	0.5	6
0.5	0.5	4
0.4	0.6	5
0.375	0.5	8
0	0	5
1	0	3
0.666667	0.333333	9
0.666667	0.333333	6
0	1	4
0.5	0.5	4
0.666667	0.333333	3
0.285714	0.714286	7
0.25	0.25	8
0.333333	0.666667	9
0.571429	0.428571	7
0.333333	0.666667	3
0.4	0.4	5
0.3	0.6	10
0.470588	0.470588	17
0.571429	0.428571	7
0.75	0.25	4
0.5	0.5	6
0.8	0.2	5
0.333333	0.666667	6
0.6	0.4	5
0.25	0.75	12
0.411765	0.470588	17
0.222222	0.555556	9
0.5	0.5	8
0.6	0.4	5
0	1	1
0.428571	0.142857	7
0.153846	0.384615	13
0.363636	0.636364	11
0.571429	0.428571	7
0.4	0.6	10
0.857143	0	7
0.3	0.6	10
0.666667	0.333333	6
0.166667	0.666667	6
0.25	0.75	8
0.666667	0.333333	3
0.4	0.466667	15
0.6	0.4	10
0.4	0.6	5
0.666667	0.333333	6
0.583333	0.416667	12
1	0	9
0	1	2
0.222222	0.666667	9
0.555556	0.444444	9
0.571429	0.285714	7
0.444444	0.555556	9
0.4375	0.5625	16
0.538462	0.461538	13
0.416667	0.583333	12
0.571429	0.428571	7
0.545455	0.363636	11
0.25	0.625	8
0.75	0.25	4
0.333333	0.666667	3
0.105263	0.684211	19
0.8125	0.1875	16
0.8	0.2	5
0.411765	0.294118	17
0.454545	0.363636	11
0.857143	0.142857	7
0.4	0.6	5
0.6	0.4	5
0	1	3
0.444444	0.333333	9
0.333333	0.25	12
0	1	4
0.5	0.5	8
0.666667	0.333333	3
0.625	0.375	8
0	1	6
0.6	0.4	5
0.666667	0.333333	9
0.5	0.5	4
0.4	0.5	10
0.5	0.5	2
0.6	0.4	10
0.6	0.4	5
0.428571	0.571429	7
0.285714	0.428571	7
1	0	3
0.571429	0.428571	7
0.5	0.5	8
0.666667	0.222222	9
0.636364	0.272727	11
0.3	0.7	10
0.25	0.75	4
0.235294	0.705882	17
0	1	3
0.375	0.5	8
0.6	0.2	5
0.3	0.6	10
0.333333	0.666667	3
0.25	0.583333	12
0.333333	0.444444	9
0.6	0.4	5
0.375	0.5	16
0.142857	0.714286	14
0.363636	0.454545	11
0.25	0.75	4
0.5	0.5	6
0.2	0.8	5
0.5625	0.4375	16
0.285714	0.714286	7
0.461538	0.461538	13
0.461538	0.538462	13
0.75	0.25	4
0.307692	0.692308	13
0.4	0.55	20
0.333333	0.666667	9
0.266667	0.533333	15
0.666667	0.333333	12
0.666667	0.333333	12
0	1	3
0.5	0.5	6
0.333333	0.388889	18
0.5	0.5	2
0.3	0.5	10
0.5	0.5	8
0.555556	0.444444	18
0.142857	0.571429	7
0.333333	0.666667	6
0.833333	0.166667	6
0.454545	0.545455	11
0.25	0	8
0	1	6
0.5	0.5	2
0.666667	0	9
0.4	0.6	5
0.2	0.8	5
0.5	0.5	4
0.5	0.5	8
0.5	0.5	6
0.555556	0.444444	9
0.470588	0.352941	17
0.230769	0.769231	13
0	0.666667	6
0.3	0.7	10
0.444444	0.555556	9
0.555556	0.444444	9
0.75	0.25	4
0.333333	0.666667	3
0.4	0.6	10
0.458333	0.541667	24
0.166667	0.666667	6
0.333333	0.666667	6
0.428571	0.428571	7
0.4	0.6	5
0	0.9	10
0.285714	0.714286	7
0.454545	0.545455	11
0.555556	0.444444	9
0	0.875	8
0.333333	0.555556	9
0.333333	0.611111	18
0.555556	0.111111	9
0.4	0.6	15
0.166667	0.5	6
0.5	0.5	2
0.466667	0.533333	15
0.444444	0.444444	18
0.529412	0.470588	17
0.555556	0.444444	9
0.571429	0.142857	7
0.4	0.6	5
0.333333	0.333333	3
0.6	0.4	10
0.6	0.4	5
0.5	0.458333	24
0.6	0.4	5
0.454545	0.454545	11
0.714286	0.285714	7
0.333333	0.666667	6
0.541667	0.458333	24
0.25	0.5	8
0	1	3
0.583333	0.333333	12
0.125	0.875	8
0.2	0.6	5
0.333333	0.166667	12
0.411765	0.529412	17
0.5	0	8
0.5	0.181818	22
0	1	4
0.5	0	10
0.428571	0.571429	7
0.5	0.5	6
0.5	0.5	2
0.8125	0.125	16
0.25	0.75	4
0.416667	0.583333	12
0.416667	0.583333	12
0.5	0.5	4
0.235294	0.647059	17
0.3	0.4	10
0.5	0.5	2
0.454545	0.545455	11
0.666667	0.333333	9
0	0	4
0.363636	0.363636	11
0.25	0.25	8
0.25	0.75	4
0.666667	0.333333	6
0.333333	0.166667	6
0.333333	0.666667	3
0.375	0.5	24
0.333333	0.666667	3
0.375	0.625	8
1	0	2
0.5	0.5	4
1	0	2
1	0	2
0.714286	0.285714	7
0.416667	0.5	12
0.666667	0.333333	6
0.142857	0.428571	14
0.5	0.5	12
0.625	0.375	8
0.285714	0.5	14
0.222222	0.666667	9
0.222222	0.444444	9
0.363636	0.636364	11
0	1	2
0.5	0.5	4
0.4	0.6	5
0.3	0.6	10
0.6	0.4	5
0.666667	0.333333	6
0.272727	0.454545	11
0.5	0.25	4
0.28125	0.28125	32
0.166667	0.666667	6
0.5	0.166667	6
0	1	2
0.4	0.4	5
0	0.333333	3
0.375	0.25	8
0.5	0	4
0.333333	0.666667	6
0.111111	0.222222	9
0.388889	0.611111	18
0	1	5
0.6	0.4	5
1	0	2
0.222222	0.611111	18
0.5	0.5	4
0.333333	0.666667	9
0.75	0.25	4
0	1	3
0.571429	0.285714	7
0.5	0.5	10
0.285714	0.714286	7
0	0.833333	6
0.285714	0.642857	14
0.6	0.2	10
0.666667	0.333333	3
0.34375	0.65625	32
0	0	5
0.666667	0.333333	3
0	1	1
0.25	0.5	20
0.333333	0.666667	3
0	1	2
0	1	4
0.25	0.75	4
0.6	0.2	5
0.833333	0.166667	6
0.590909	0.363636	22
0.5	0.5	4
0.5	0.5	4
0.714286	0.285714	7
0.363636	0.545455	11
0.333333	0	6
0.333333	0.222222	9
0.3	0.6	10
0.5	0.5	2
0.75	0.25	8
0.555556	0.444444	9
0.5	0.5	8
0.4	0.6	10
0.304348	0.130435	23
0.285714	0.428571	7
0.375	0.125	8
0.375	0.625	8
0.5	0.5	6
0.2	0.8	5
0.285714	0.142857	7
0.4	0.6	5
0	1	4
0.461538	0.384615	13
0.615385	0.384615	13
0.571429	0.428571	7
0.5	0.25	4
0.375	0.5625	16
0.3	0.2	10
0	1	11
0.333333	0.333333	15
0.5	0.416667	12
0.4	0.4	5
0.235294	0.235294	17
0	1	3
0.571429	0.428571	7
0.285714	0.714286	7
0	0.833333	6
0.181818	0.727273	11
0.428571	0.571429	7
0.375	0.375	8
0.166667	0.333333	6
0.272727	0.727273	11
0.777778	0.222222	9
0.5	0.25	4
0.375	0.375	8
0.363636	0.545455	11
0.333333	0.222222	9
0.5	0.5	6
0.5	0.5	6
0.333333	0.666667	6
0.333333	0.5	6
0.5	0.3	10
0.375	0.625	8
0.25	0.75	8
0.285714	0.714286	14
0.4	0.6	10
0.4	0.6	5
0.4	0.4	5
0.666667	0.333333	3
0.571429	0.428571	7
0	1	3
1	0	5
0.375	0.625	8
0.25	0.75	8
0.2	0.4	10
0.5	0.5	4
0.2	0.8	10
0.5	0	2
0	1	4
0.294118	0.647059	17
0.5	0.5	4
0.428571	0.571429	7
0.25	0.75	4
0	0.666667	3
0.6	0.2	10
0.272727	0.363636	11
0.833333	0	6
0	0	3
0.333333	0.666667	3
0.333333	0.555556	9
0.4	0.6	10
0.777778	0.166667	18
0.25	0.25	8
0.2	0.8	5
0	0.5	2
0.153846	0.461538	13
0.4	0.6	10
0.5	0.125	8
0.8	0.2	5
0.75	0.25	4
0.416667	0.333333	12
0.333333	0.666667	3
0.4	0.4	5
0	1	2
0	1	7
0.5	0.5	8
0.666667	0.333333	3
0.142857	0.142857	7
0.75	0.25	4
0.375	0.5	8
0.272727	0.727273	11
0	1	4
0.25	0.75	4
0.444444	0.555556	9
0.545455	0.454545	11
0.615385	0.384615	13
0.6	0.4	10
0.333333	0.666667	6
0.444444	0.444444	9
0.333333	0.666667	3
0.3	0.7	10
0.4	0.6	15
0.5	0.375	8
0.25	0.75	4
0.125	0.5	8
0.2	0.8	5
0.285714	0.714286	7
0.25	0.75	4
0.333333	0.333333	3
0.2	0.8	5
0.333333	0.333333	12
0.333333	0.333333	3
0.416667	0.0833333	12
0.25	0.2	20
0.75	0.25	4
0.25	0.6	20
0.666667	0.25	12
0.375	0.5	8
0.333333	0.666667	6
0.333333	0.555556	9
0.5	0.5	8
0.166667	0.833333	6
0.4	0.6	5
0.571429	0.428571	7
0.8	0.2	5
0.222222	0.777778	9
0.181818	0.727273	11
0.714286	0.285714	7
0.4	0.6	5
0.25	0.5	4
0	1	1
0.4	0.6	5
0.625	0.375	8
0.6	0.4	5
0.333333	0.666667	9
0	1	3
0.166667	0.666667	6
0	0	5
0.75	0.25	4
0.333333	0.583333	12
0.363636	0.545455	11
0.166667	0.333333	6
0.333333	0.333333	6
0.111111	0.444444	9
0.222222	0.777778	9
0.363636	0.636364	11
0.416667	0.583333	24
0.4	0.6	5
0.25	0.416667	12
0.0833333	0.916667	12
0.3125	0.625	16
0	1	1
0.25	0.583333	12
0.222222	0.777778	9
0.25	0.333333	12
0.333333	0.444444	9
0.7	0.2	10
0.428571	0.571429	7
0.5	0.5	2
1	0	7
0.5	0.5	8
0.6	0.2	10
0.5	0.333333	6
0.333333	0	3
0.333333	0.416667	12
0.3125	0.6875	16
0.666667	0.333333	3
0.5	0.5	8
0.666667	0.333333	12
0.375	0.5	8
0.6	0	5
0	1	4
0.538462	0.461538	13
0.2	0.7	10
0.333333	0.5	6
0.352941	0.529412	17
0	0	14
0.8	0.2	5
0.285714	0.285714	7
0.8	0.2	5
0.25	0.75	4
1	0	2
0.666667	0.333333	6
0.375	0.625	8
0.75	0.25	4
0.666667	0.333333	9
0.2	0.8	10
0.608696	0.391304	23
0.4	0.6	5
0.2	0.7	10
0.4	0.6	10
0.181818	0.545455	11
0.285714	0.571429	7
0.454545	0.454545	11
0.272727	0.727273	11
0.6	0.4	5
0.333333	0.666667	3
0.384615	0.615385	13
0	1	2
0.5	0.5	4
0.583333	0.416667	12
0.4	0.6	10
0.333333	0.166667	6
0.461538	0.461538	13
0.333333	0.555556	9
0.142857	0.428571	7
0.642857	0.285714	14
0.4	0.6	5
0.285714	0.642857	14
0.6	0.4	10
0.7	0.3	10
0	0.5	4
0	1	4
0.5	0.5	4
0.4	0.6	10
0.333333	0	9
0.636364	0.363636	11
0.5	0.375	8
0.285714	0.571429	7
0.875	0.125	8
0.8	0.2	5
0.428571	0.428571	7
0.25	0.75	8
0.4	0.2	5
0.4	0.4	10
0.4	0.5	10
0.333333	0.666667	9
0	1	2
0.3	0.7	10
0.333333	0.666667	3
0.8	0.2	5
0.571429	0.428571	7
0.4	0.5	10
0.5	0.5	4
0.4	0.6	15
0.166667	0.666667	6
0.714286	0.285714	7
0.25	0.5	4
0.25	0.5	4
0.333333	0.666667	3
0.166667	0.833333	6
0.2	0.7	10
0.5	0.5	2
0.5	0.5	6
0.416667	0.583333	12
0.666667	0.333333	3
0.333333	0.111111	9
0.7	0.3	10
0.230769	0.384615	13
0.333333	0.333333	3
0.25	0.75	8
1	0	2
0.333333	0.666667	3
0.333333	0.666667	6
0.375	0.5	8
0.2	0.6	5
0.125	0.625	8
0.333333	0.666667	3
0	0	7
0.666667	0.333333	9
0.428571	0.571429	7
0.5	0.5	6
0.333333	0.666667	18
0.5	0.5	4
0	1	3
0.625	0.375	8
0	1	4
0	1	2
0.75	0.25	12
0.266667	0.733333	15
0.375	0.5	8
0	1	5
0.357143	0.642857	14
0.636364	0.363636	11
0	1	4
0.125	0.375	16
0.111111	0.333333	9
0.444444	0.555556	9
0.6	0.4	5
0.727273	0.272727	11
0.416667	0.583333	12
0	0.5	2
0.473684	0.526316	19
0.5	0.5	8
0.26087	0.26087	23
0.3	0.7	10
0.727273	0.272727	11
0.625	0.375	8
0.461538	0.538462	13
0.235294	0.705882	17
0.777778	0.111111	9
0.2	0.5	10
0.416667	0.5	12
0.333333	0.555556	9
0.714286	0.285714	7
0.583333	0.416667	12
0.7	0.3	10
1	0	2
0.5	0.5	4
0.285714	0.642857	14
0.6	0.4	5
0.2	0.4	5
0.5	0.333333	6
0.363636	0.545455	11
0.285714	0.714286	7
0.5	0.5	2
0.5	0.5	4
0.4	0.6	10
0.545455	0.454545	11
0.333333	0.6	15
0	1	1
0.5	0.5	12
0.285714	0.714286	7
0.428571	0.285714	7
0.5	0	2
0.444444	0.555556	9
0.3	0.2	10
0.181818	0.727273	22
0.666667	0.333333	3
0.4	0.5	10
0.625	0.375	8
0	1	3
0.666667	0.333333	3
0.25	0.75	4
0.571429	0.428571	7
0.625	0.375	8
0.4	0.6	10
0.666667	0.333333	6
0.368421	0.526316	19
0.230769	0.692308	13
0.25	0.75	8
0.222222	0.777778	9
0.6	0.4	10
0.333333	0.666667	6
0.3	0.7	10
0.2	0.8	5
0.0666667	0.933333	15
0.142857	0.857143	14
0	1	3
0.142857	0.714286	7
0.6	0	5
0	1	4
0.333333	0.6	15
0.533333	0.333333	15
0.25	0.25	8
0.5	0.5	4
0.333333	0.555556	9
0.571429	0.285714	7
0.375	0.375	8
0.333333	0.666667	6
0.4	0.533333	15
0.166667	0.833333	6
0.227273	0.772727	22
0.666667	0.111111	9
0	1	6
0.666667	0.333333	3
0.5	0.5	8
0.4	0.6	5
0.3	0.7	10
0	1	7
0.428571	0.428571	7
0.466667	0.333333	15
0.571429	0.428571	7
0.75	0.125	8
0.166667	0.333333	12
0.333333	0.666667	3
0.181818	0.818182	11
0.222222	0.444444	9
0	1	3
0.2	0.3	10
0	0.75	4
0.2	0.8	5
0.428571	0.571429	7
0.142857	0.857143	7
0	0	8
0.222222	0.444444	9
0	0.666667	12
0.285714	0.714286	7
0.6	0.4	5
0.166667	0.666667	6
0.555556	0.333333	18
0.5	0	2
0.428571	0.428571	7
0.428571	0.571429	7
0.545455	0.454545	11
0.5	0.5	4
0.75	0.25	4
0.428571	0.428571	7
0.5	0.5	4
0.428571	0.571429	7
0.5	0.5	8
0.333333	0.583333	12
0.444444	0.333333	9
0.583333	0.333333	12
0.25	0.75	4
0.307692	0.538462	13
0.3	0.7	10
0.666667	0.333333	9
0.571429	0.142857	7
0.5	0.5	4
0.333333	0.666667	3
0.333333	0.666667	12
0	0.666667	3
0.571429	0.428571	7
0.333333	0.666667	3
0.5	0.5	4
0.166667	0.666667	6
0.333333	0.583333	12
0.444444	0.444444	9
0	1	2
0.222222	0.555556	9
0.375	0.625	8
1	0	1
0.428571	0.571429	7
0.6	0.4	5
0.444444	0.555556	9
0.384615	0.615385	13
0.5	0.25	4
0.341463	0.609756	41
0.75	0.25	4
0.0909091	0.545455	11
0.375	0.625	8
0.333333	0.666667	6
0.571429	0.428571	7
0.375	0.625	24
0.285714	0.571429	7
0.444444	0.5	18
0.25	0.75	4
0.666667	0.333333	6
0.391304	0.608696	23
0.375	0.25	8
0.125	0.625	8
0.4	0.6	5
0.526316	0.315789	19
0.785714	0.214286	14
0.5	0	2
0.636364	0.363636	11
0.25	0.75	4
0.2	0.8	5
0.3	0.5	10
0.2	0.7	10
0.25	0.5	4
0.1	0.8	10
0.5	0.5	6
0.642857	0.285714	14
0.428571	0.571429	14
0.333333	0.666667	9
0.4	0.4	5
0.8	0.2	5
0.5	0.5	4
0.5	0.5	2
0.4	0.4	5
0.2	0.6	5
0.75	0.25	8
0.545455	0.181818	11
0.333333	0.666667	3
1	0	2
0.142857	0.857143	7
0.25	0.625	8
0.35	0.65	20
0	0.333333	9
0.75	0.25	4
0.75	0.25	4
0.727273	0.272727	11
0.6	0.4	10
1	0	5
0.333333	0.277778	18
0.4	0.6	5
0.230769	0.692308	13
0.375	0.5	8
0.333333	0.666667	3
0.0833333	0.833333	12
0.9	0	10
0.4	0.6	5
0.333333	0.666667	6
0.333333	0.583333	12
0.666667	0.25	12
0	1	2
0.4	0.2	10
0.75	0.25	4
0.75	0.25	4
0	1	5
0.375	0.625	16
0.75	0.25	4
0.4	0.6	5
0.3	0.7	10
0.111111	0.888889	9
0.7	0.3	10
0.222222	0.666667	9
0.285714	0.714286	7
0.571429	0.428571	14
0.3	0.7	10
0.666667	0.333333	12
0.75	0.25	8
0.545455	0.454545	11
0.2	0.4	5
0.444444	0.444444	18
0.25	0.75	4
0.6	0.4	15
0.142857	0.428571	7
0.142857	0.857143	7
0.5	0	4
0.333333	0.333333	3
0.4	0.6	10
0.333333	0.555556	9
0.636364	0.272727	11
0.4	0.6	5
0	1	4
1	0	4
0.357143	0.642857	28
0.333333	0.5	6
0.111111	0.444444	9
0.2	0.7	10
0.272727	0.363636	11
0.6	0.4	5
0.285714	0.714286	7
1	0	1
0.4375	0.375	16
0.571429	0.428571	7
1	0	2
0.111111	0.666667	9
0	0.5	4
0.461538	0.384615	13
0.285714	0.285714	7
0.5	0.5	10
0.222222	0.777778	9
0.25	0.75	8
0.142857	0.857143	14
0	1	4
0.333333	0.666667	3
0.266667	0.733333	15
0.0625	0.9375	16
0	1	3
0	1	1
0.3	0.6	10
0.4	0.6	10
0.6	0.2	5
0.25	0.75	8
0.4	0.6	5
0.416667	0.5	12
0.6	0.2	5
0	0.75	4
0.142857	0.571429	7
0.0833333	0.75	12
0.75	0.25	4
0.310345	0.62069	29
0.8	0.2	5
0	0	7
0.666667	0.333333	6
0	1	3
0.272727	0.363636	11
0.428571	0.571429	7
0.333333	0.444444	9
0.2	0.6	5
0.3	0.6	10
0.5	0.375	8
0.444444	0.555556	9
0.6	0.4	5
0.5	0.5	4
0.375	0.5	8
0.666667	0.333333	6
0.25	0.75	4
0.272727	0.727273	11
0.428571	0.571429	7
0.222222	0.777778	9
0.25	0.5	4
0.153846	0.846154	13
0.0909091	0.454545	11
0.363636	0.636364	11
0.384615	0.538462	13
0.666667	0.333333	6
0.384615	0.307692	13
0.5	0.5	4
0.1	0	10
0.5	0.5	12
0.375	0.5625	16
0.166667	0.75	12
0.666667	0.333333	3
0.888889	0.111111	9
0.555556	0.444444	9
0.25	0.75	8
0.272727	0.636364	11
0.3	0.7	10
0.5	0.5	10
0.333333	0.666667	3
0.666667	0.333333	3
0.444444	0.555556	9
0.5	0.5	2
0.777778	0.222222	9
0.285714	0.571429	7
0.2	0.8	5
0.5	0.5	8
0.625	0.375	8
0.5	0.5	4
0.272727	0.636364	11
0.272727	0.5	22
0.166667	0.833333	6
0.4	0.6	5
0	1	4
0.5	0.5	10
1	0	1
0.615385	0.384615	13
0.235294	0.647059	17
1	0	1
0.32	0.6	25
0.111111	0.777778	9
0.615385	0.153846	13
0.333333	0.555556	9
0	0	5
0.5	0.5	2
0.428571	0.428571	7
0.666667	0.333333	6
0.75	0.25	4
0.1	0.4	10
0.25	0.625	8
0.75	0.166667	12
0	1	7
0.3	0.6	10
0.285714	0.571429	7
0.48	0.48	25
0.333333	0.5	12
0.25	0.375	8
0	1	3
0.142857	0.714286	7
0.5	0.5	10
0.5	0.5	10
0.333333	0.666667	12
0.666667	0.333333	3
0.363636	0.636364	11
0.666667	0.333333	3
1	0	4
0.285714	0.714286	7
0.272727	0.636364	11
0.363636	0.545455	11
0.625	0.375	8
0.454545	0.363636	11
0.357143	0.357143	14
0.5	0.5	2
0.333333	0.666667	15
0.25	0.75	4
0.285714	0.714286	7
0.384615	0.538462	13
0	1	3
0.666667	0.333333	3
0	0.555556	9
0.222222	0.777778	9
0.75	0.25	8
0.25	0.75	4
0.444444	0.555556	9
0.416667	0.5	12
0.25	0.5	4
0.555556	0.444444	9
0.3	0.7	10
0.4	0.6	5
0.5	0.4	10
0.333333	0.666667	3
0.333333	0.666667	9
0.375	0.375	16
0.666667	0.111111	9
0.2	0.8	5
0.571429	0.428571	7
0.25	0.75	4
0.666667	0.333333	3
0.583333	0.333333	12
0.5	0.375	8
0.333333	0.333333	27
0.384615	0.538462	13
0.125	0.875	8
1	0	2
0.25	0.625	8
0.333333	0.333333	15
0.666667	0.333333	6
1	0	2
0.25	0.75	8
0.333333	0.666667	3
1	0	2
0.1875	0.75	16
0.142857	0.857143	7
0.2	0.7	10
0.5	0.5	6
1	0	4
0	0.666667	3
0.6	0.4	15
0	0	11
0.25	0.75	4
0.75	0.25	4
0.6	0.4	5
0.461538	0.538462	13
0.5	0.5	4
0.619048	0.333333	21
0.428571	0.571429	7
0.583333	0.25	12
0.6	0.4	5
0.333333	0.666667	12
0.333333	0.333333	6
0.25	0.75	4
0.25	0.75	4
0.666667	0	9
0.384615	0.615385	13
0.230769	0	13
0.25	0.75	4
0.333333	0.5	6
0.4	0.4	5
0.25	0.5	4
0.5	0.5	4
0.545455	0.454545	11
0.25	0.75	8
0.1	0.7	10
0.444444	0.5	18
0.714286	0.285714	7
0.464286	0.464286	28
0.4	0.6	10
0.4	0.6	5
0.583333	0	12
0.428571	0.428571	7
0.3	0.5	10
0.333333	0.166667	6
0.387097	0.483871	31
0.5	0.25	8
0.25	0.75	4
0.166667	0.833333	6
0.6	0.4	5
0.4	0.4	5
0	0	4
0.333333	0.666667	9
0.142857	0.857143	7
0.5	0.375	8
0.714286	0.285714	7
0.333333	0.666667	9
0.166667	0.833333	6
0.25	0.75	4
0.391304	0.608696	23
1	0	2
0.444444	0.444444	9
0.727273	0.272727	11
0.235294	0.411765	17
0.5	0.5	4
0.571429	0.428571	7
0.777778	0.222222	9
0	0.857143	7
0.5	0.3	10
0.25	0.25	4
0.166667	0.166667	6
0.388889	0.611111	18
0.666667	0.333333	6
0.333333	0.666667	3
0.714286	0.285714	7
0.333333	0.666667	6
0.2	0.8	5
0.333333	0.666667	12
0	0.2	5
0.363636	0.636364	11
0.6	0.4	5
0	0.857143	7
0.5	0.5	6
0.416667	0.5	12
0.384615	0.538462	13
0.692308	0.230769	13
0.272727	0.727273	11
0.6	0.4	10
0.444444	0.333333	9
0.142857	0.857143	7
0	0.5	4
0.636364	0.272727	11
0.818182	0.181818	11
0.45	0.5	20
0.4	0.6	5
0.413793	0.586207	29
0.8	0.2	5
0.5	0.333333	6
0	0.5	4
0.5	0.5	12
1	0	1
0.307692	0.692308	13
0.7	0.3	10
0.4	0.6	5
0.210526	0.789474	19
0.285714	0.5	14
0.388889	0.5	18
0	1	4
0.375	0.1875	16
0.111111	0.555556	9
0.3	0.7	10
0	1	2
1	0	8
1	0	2
0.666667	0.333333	6
0.4375	0.5625	16
0.272727	0.636364	11
0.333333	0.666667	6
0.142857	0.285714	7
0	0.8	5
0.769231	0.153846	13
0.5	0.5	4
0.5	0.5	12
0.375	0.625	8
0.142857	0.714286	7
0	1	6
0.363636	0.454545	11
0.571429	0.285714	7
0.166667	0.833333	6
0.333333	0.666667	3
0.571429	0.428571	7
0	0	3
0.285714	0.571429	7
0.206897	0.793103	29
0.625	0.375	8
0.875	0.125	8
0.6	0.3	10
0.333333	0.666667	3
0.384615	0.615385	13
0.388889	0.555556	18
0.375	0.625	8
0.333333	0.555556	9
0.5	0.5	2
0.545455	0.454545	11
0.3	0.6	10
0.6	0.2	10
0.8	0.2	5
0	0	12
0.285714	0.571429	7
0.666667	0.333333	6
0.5	0.5	10
0.333333	0.555556	9
0.5	0.5	6
0	0	3
0.875	0.125	8
0.25	0.5	8
1	0	5
0.555556	0.444444	9
0.6	0.3	10
0.6	0.2	5
0.125	0.75	8
0.6	0.2	5
0.125	0.75	8
0.545455	0.454545	11
0.222222	0.555556	9
0.142857	0.285714	7
0	1	6
0.333333	0.583333	12
0.294118	0.647059	17
0.363636	0.545455	11
0.5	0.5	8
0.25	0.75	8
0.571429	0.428571	7
0.875	0.125	8
0.333333	0.333333	9
0.333333	0.333333	3
0.470588	0.411765	17
0.294118	0.647059	17
0	1	7
0.583333	0.333333	12
0.5	0.25	12
0.333333	0.666667	3
0.5	0.375	8
0.5	0.5	6
0.333333	0.666667	3
0.636364	0.181818	11
0.25	0.25	4
0.222222	0.777778	9
1	0	1
0.25	0	4
0.571429	0.428571	7
0	0	14
1	0	1
0.7	0.2	10
0.333333	0.5	6
0.285714	0.285714	7
0	1	2
0.4	0.6	5
0	1	4
0.25	0.75	8
0.181818	0.545455	11
0.733333	0.2	15
0.444444	0.555556	9
0	1	3
0.166667	0.666667	6
0.52381	0.285714	21
0.2	0.8	5
1	0	4
0	1	2
0	1	3
0	0.833333	6
0.5	0.5	8
0.25	0.5	4
0.375	0.625	8
0.25	0.75	4
0.272727	0.545455	11
0.75	0.25	8
0.4	0.6	10
0.384615	0.230769	13
0.428571	0.571429	7
0.5	0.25	4
1	0	1
0	0.8	5
0.5	0.5	6
0.333333	0.666667	3
0	1	4
1	0	2
0.75	0.25	4
0	1	8
0.666667	0	3
0.4	0.5	10
0.375	0.5	8
0.75	0.166667	12
0	0.75	4
0.176471	0.823529	17
0.25	0.75	8
0.285714	0.428571	7
0	0.8	5
0.5	0.5	2
0.333333	0.111111	9
0.375	0.625	8
0.3	0.7	10
0.357143	0.642857	14
0.222222	0.777778	9
0.75	0.25	8
0	0.5	4
0.714286	0.285714	7
0.428571	0.571429	7
0.333333	0.166667	12
0.615385	0.384615	13
0.533333	0.466667	15
0.428571	0.428571	7
0.333333	0.666667	6
0.166667	0.666667	6
0.4	0.6	5
0.4	0.4	5
0.25	0.666667	12
0.6	0.4	5
0.416667	0.583333	12
1	0	1
0.666667	0.333333	3
0.666667	0.333333	3
1	0	1
0.3	0.5	10
0.333333	0.555556	9
0.571429	0.428571	7
0.666667	0.333333	6
0.333333	0.555556	9
0.5	0.375	8
0.125	0.625	8
0.545455	0.454545	11
0.636364	0.363636	11
0.666667	0.333333	12
0.333333	0.666667	9
0	1	2
0.166667	0.833333	6
0.25	0.75	4
0.846154	0.153846	13
0.166667	0.833333	6
0.5	0.428571	14
0.5	0.416667	12
0.3	0.7	10
0.5	0.5	6
0	1	2
0.818182	0.181818	11
0	0.75	12
0.5	0.5	4
0.375	0	8
0.142857	0.857143	7
0.125	0.75	8
1	0	2
0.25	0.75	4
0.571429	0.428571	7
0.444444	0.555556	9
0.125	0.625	8
0	0.666667	3
1	0	5
0.625	0.375	8
0.333333	0.666667	3
0.153846	0.769231	13
0.6	0.4	5
0.227273	0.772727	22
0	0.75	4
0.230769	0.769231	26
0.833333	0.166667	6
0.2	0.2	5
0.333333	0.666667	3
0.333333	0.666667	6
0.142857	0.857143	7
0.75	0.25	4
0.357143	0.642857	28
0.666667	0.333333	15
0.2	0.8	5
0.2	0.8	5
0.5	0.5	16
0.4	0.6	5
0.166667	0.833333	6
0.166667	0.833333	6
0.5	0.5	2
0.2	0.8	5
0.166667	0.166667	6
0	0	15
0.714286	0.285714	7
0.222222	0.777778	9
0.857143	0.142857	7
0.4	0.6	15
0.3	0.7	10
0.285714	0.571429	7
0.25	0.75	4
0.333333	0.259259	27
0.5	0.5	2
0	1	3
0.75	0.25	4
0.5	0.333333	6
0.25	0.75	4
0.555556	0.111111	9
0.285714	0.285714	7
0.375	0.625	8
0	0.888889	9
0.214286	0.714286	14
0.285714	0.714286	7
0.375	0.625	8
0.416667	0.5	12
0.75	0.25	4
0.157895	0.368421	19
0.6	0.4	5
0.333333	0.666667	6
0.333333	0.5	6
0.2	0.8	5
0.666667	0.333333	3
0	0.833333	6
1	0	3
0.5	0.5	8
0.333333	0.533333	15
0	1	3
0.307692	0.615385	13
0.25	0.75	12
0.285714	0.714286	7
0	0.8	5
0.4	0.6	5
0.285714	0.571429	7
0.4	0.6	5
0.2	0.8	5
0.4	0.6	15
0	0.6	5
0.7	0.3	10
0.222222	0.666667	9
0.5	0.333333	12
0.5	0.5	12
0.7	0.3	10
0.363636	0.590909	22
0.375	0.4375	16
0.625	0.375	8
0.2	0.2	5
0.666667	0.333333	6
0.5	0.5	6
0.666667	0.2	15
0.166667	0	6
0.571429	0.428571	7
0.428571	0.571429	7
0.166667	0.666667	6
0.444444	0.444444	9
0.75	0.25	8
0.4	0.6	20
0.285714	0.714286	7
0.2	0.8	5
0.545455	0.454545	11
0.375	0.375	8
0.545455	0.363636	11
0.466667	0.466667	15
0.75	0.25	4
0.4	0.5	10
0.4	0.6	5
0	0.333333	3
0.642857	0.285714	14
0.55	0.35	20
0.307692	0.692308	13
0.444444	0.555556	9
0.5	0.5	8
0.375	0.625	8
0.538462	0.384615	13
0.285714	0.714286	7
0.75	0.25	4
0.166667	0.833333	6
0.210526	0.789474	19
0.272727	0.454545	11
0.5	0.375	8
0.5	0.4	10
0.6	0.4	5
0.333333	0.5	6
0.285714	0.571429	7
0.3125	0.25	16
0.8	0.2	5
0.4	0.5	10
1	0	5
0.5	0.5	2
0.666667	0.333333	15
0.333333	0.666667	9
0.333333	0.666667	15
0.25	0.625	8
0.125	0.75	8
0	0	2
0.666667	0.333333	3
0.444444	0.333333	9
0.714286	0.285714	7
0.111111	0.777778	9
0.285714	0.714286	7
0.5	0.5	12
0	1	1
0.4	0.5	10
0.333333	0.666667	9
0.285714	0.642857	14
0.714286	0.285714	14
0.166667	0.666667	6
0.363636	0.636364	11
0.294118	0.705882	17
0.692308	0.230769	13
0.3	0.2	10
0.733333	0.133333	15
0.4	0.5	10
0.25	0.5	4
0.416667	0.5	12
0.6	0.4	5
0.714286	0.285714	7
0.5	0.5	14
0.333333	0.666667	3
0.5	0.5	2
0.666667	0.333333	3
0.454545	0.545455	11
0.111111	0.777778	9
0.285714	0.714286	14
0.777778	0.222222	9
0.5	0.5	2
0	0.333333	3
0	0.75	4
0.4	0.6	5
0.333333	0.666667	3
0	0.75	4
0.545455	0.454545	11
0.166667	0.833333	6
0.142857	0.857143	7
0.166667	0.833333	6
0.380952	0.285714	21
0.4	0.6	5
0.666667	0.333333	3
0.666667	0.333333	9
0.5	0.5	8
0.4	0.6	15
0.545455	0.454545	11
0.5	0.5	4
0.166667	0.666667	6
0.222222	0.777778	9
0	1	6
0	1	3
0	0.833333	6
0.533333	0.466667	15
0.5625	0.375	16
0.5	0.5	2
0.888889	0	9
0.6	0.4	15
0	1	4
0.454545	0.363636	11
0.375	0.5	16
0.4	0.6	5
0.333333	0.666667	3
0.666667	0.333333	3
0.266667	0.666667	15
0.34375	0.59375	32
0.625	0.375	8
0.25	0.75	8
0.142857	0.714286	7
0.5	0.5	10
0.333333	0.666667	6
0.333333	0.666667	3
0.363636	0.636364	11
0	1	4
0.333333	0.333333	3
0.7	0.3	10
0.4	0.6	5
0.3	0.7	10
0.285714	0.714286	7
0.666667	0.333333	3
0.428571	0.571429	7
0	0.1	10
0.2	0.8	10
0.142857	0.428571	7
0.307692	0.692308	13
0.333333	0.333333	12
0.5	0.25	4
0.333333	0.5	6
0	1	2
0.583333	0.333333	12
0.56	0.44	25
0.545455	0.363636	11
0.5	0.5	8
1	0	3
0.5	0.5	12
0.461538	0.538462	13
0.25	0.75	8
0.25	0.75	4
0.375	0.625	8
0.333333	0.333333	6
0.7	0.3	10
0.666667	0.333333	3
0.375	0.625	8
0.117647	0.823529	17
0.4	0.55	20
0.541667	0.458333	24
0.5	0.333333	6
0.375	0.375	8
0.615385	0.384615	13
0.230769	0.538462	13
0.166667	0.5	6
0.2	0.8	5
0.625	0.375	8
0.588235	0.411765	17
0	0.1	10
0.538462	0.384615	13
0.461538	0.461538	13
0.363636	0.636364	11
0.454545	0.545455	11
0.333333	0.6	15
0.333333	0.666667	3
0.285714	0.428571	14
0.571429	0	7
0.333333	0.666667	9
0.4	0.6	5
0.3	0.6	10
0.375	0.625	8
0.333333	0.666667	6
0.294118	0.647059	17
0.25	0.583333	12
0	1	3
0.636364	0.363636	11
0	0.888889	9
0.111111	0.555556	9
0.375	0.625	8
0.461538	0.461538	13
0.111111	0.888889	9
0.3125	0.5	16
0.375	0.625	8
0.357143	0.5	14
0.555556	0.222222	9
0.6	0.266667	15
0	1	3
0.545455	0.454545	11
0.307692	0.692308	13
0.625	0.25	8
0.333333	0.666667	6
0.714286	0.285714	7
0.555556	0.444444	9
0.583333	0.25	12
0.6	0.2	10
0.5	0.5	2
0.5	0.5	6
0.5	0.5	8
0.333333	0.666667	9
0	1	3
0.5	0.5	6
0.4	0.5	10
0.4	0.2	5
0.2	0.8	5
0.4	0.2	15
0.25	0.75	4
0.409091	0.590909	22
0.24	0.64	25
0.5	0.166667	6
0.285714	0.714286	7
0.166667	0.666667	6
0.25	0.75	16
0.411765	0.470588	17
0.333333	0.333333	3
0.5	0.357143	14
0.5	0.4	10
0	1	2
0.222222	0.666667	9
0.5	0.333333	6
0.4	0.6	5
0.4	0.6	10
0	0.5	6
0.333333	0.666667	3
0.380952	0.333333	21
0.333333	0.5	12
1	0	1
0.333333	0.666667	3
0.666667	0.333333	3
1	0	5
0.333333	0.666667	3
0.461538	0.538462	13
0.8	0.1	10
0.2	0.8	20
0.5	0.5	6
0.625	0.25	8
0.5	0.5	4
0.555556	0.388889	18
0.4	0.4	10
0.333333	0.5	6
0.285714	0.714286	7
0.6	0.4	5
0.142857	0.857143	7
0.5	0.5	6
0.333333	0.666667	9
0.263158	0.578947	19
0.75	0.25	4
0.4	0.6	5
0.25	0.625	16
0.333333	0.666667	3
0.333333	0.666667	9
0.705882	0.294118	17
0.375	0	8
0.5	0.5	2
1	0	1
0.428571	0.571429	7
0.25	0.625	8
0.222222	0.222222	9
0.333333	0.333333	3
0.5	0.5	4
0.272727	0.636364	11
0.333333	0.666667	6
0.4	0.6	5
0.375	0.625	16
0.25	0.75	4
0.6	0.4	5
0.625	0.375	8
0.5	0.5	2
0.444444	0.555556	9
0.5	0.5	4
0.285714	0.714286	7
0.272727	0.272727	11
0.4	0.6	10
0.5	0.5	4
1	0	4
0.25	0.75	4
0.25	0.75	4
0.6875	0.25	16
0.25	0.5	4
0.333333	0.666667	9
0.2	0.8	5
0.692308	0.230769	13
0	0.75	8
0.5	0.5	8
0.5	0.5	6
0.6	0.4	10
0.333333	0.5	6
0.333333	0.555556	9
0.6	0.4	10
0.4	0.6	5
0.272727	0.545455	11
1	0	2
0.642857	0.357143	14
0.285714	0.571429	7
0.466667	0.466667	15
0.466667	0.533333	15
0.571429	0.428571	7
0.166667	0.833333	18
0.666667	0.333333	3
0.266667	0.733333	15
0.333333	0.333333	3
0.125	0.625	8
0.428571	0.285714	7
0	0.8	10
0.142857	0.857143	7
0.5	0.5	4
0.307692	0.307692	13
0.333333	0.666667	3
0.428571	0.571429	7
0.5	0.333333	6
0.454545	0.515152	33
0.571429	0.285714	7
0.357143	0.5	14
0.5	0.5	4
0.666667	0.333333	9
0.333333	0.5	6
0	1	7
0.333333	0.666667	9
0.285714	0.571429	7
0	1	3
0.666667	0.333333	3
0.333333	0.333333	3
0.111111	0.777778	9
0.111111	0.555556	9
0.375	0.375	8
0.5	0.3	10
1	0	4
0.7	0.3	10
0.888889	0	9
0.444444	0.333333	9
0.6	0.4	5
0	1	2
0.444444	0.555556	9
0	1	2
0.666667	0.333333	3
0.2	0.6	5
0.166667	0.833333	6
0	1	2
0.4	0.4	5
0.4	0.4	5
0.25	0.75	4
0.5	0.5	4
0.52381	0.428571	21
0.666667	0.333333	18
0.333333	0.666667	12
0.666667	0.333333	3
0	1	1
0	0.1	10
0.555556	0.388889	18
1	0	3
0.2	0.6	5
0.533333	0.466667	15
0.166667	0.833333	6
0.6	0.4	5
0.666667	0.333333	3
0.285714	0.714286	7
0.222222	0.222222	9
0.25	0.75	4
0.5	0.5	2
0.875	0.125	8
0.2	0.8	5
0.428571	0.5	14
0	1	1
0.5	0.5	4
0.333333	0.666667	3
0.285714	0.714286	7
0.714286	0.285714	7
0.285714	0.714286	7
1	0	2
0	1	3
0.428571	0.571429	7
0.5	0.125	8
0.25	0.75	4
0.3125	0.625	16
0.125	0.625	8
0.666667	0.333333	9
0.333333	0.666667	6
0.166667	0.333333	6
0.705882	0.235294	17
0.363636	0.454545	22
0.375	0.375	8
0.4	0.6	5
0.142857	0.714286	14
0.142857	0.714286	7
0.5	0.5	6
0.25	0.75	8
0.333333	0.583333	12
0.421053	0.578947	19
0.25	0.75	4
0.545455	0.363636	11
0.285714	0.285714	14
0.571429	0.428571	7
0.6	0.4	5
0.666667	0.333333	12
0.25	0.5	4
0.25	0.75	4
0.333333	0.666667	12
0.44	0.56	25
0.5	0.5	4
0.411765	0.588235	17
0.272727	0.454545	11
0.666667	0.333333	3
0.333333	0.666667	6
0.6	0.4	5
0.4	0.6	5
0.6	0.2	5
0.333333	0.666667	3
0.857143	0.142857	7
0.333333	0.666667	12
0	0.666667	6
0.4375	0.4375	16
0.625	0.375	8
0.444444	0.333333	9
1	0	1
0.285714	0.714286	14
0.25	0.583333	12
0.5	0.5	10
1	0	1
0.2	0.6	5
0.5	0.5	12
0.571429	0.428571	7
1	0	1
0	1	4
0.142857	0.857143	7
0.166667	0.833333	6
0.666667	0.166667	6
0.5	0.5	6
0.333333	0.666667	3
0.7	0.3	10
0.5	0.5	2
0.8	0.2	5
0.411765	0.470588	17
0.4	0.6	5
0.125	0.875	8
0.222222	0.666667	9
0.25	0.25	4
0.3	0.7	20
0.375	0.375	8
0.333333	0.666667	6
0.666667	0.222222	9
0.444444	0.444444	9
0.555556	0.444444	9
0.363636	0.545455	11
0.5	0.5	4
0.272727	0.636364	11
0.428571	0.285714	7
0.5	0.5	6
0.4	0.6	10
0.75	0.25	12
0.333333	0.666667	9
0.5	0.5	4
0.428571	0.571429	7
0	1	2
0.5	0.5	6
0	1	3
0.166667	0.666667	6
0.8	0.2	5
0	1	1
0.333333	0.666667	12
0.166667	0.833333	6
0.5	0.142857	14
0.4	0.4	10
0.428571	0.571429	7
0.461538	0.461538	13
0	0.375	8
0.4	0.4	5
0.222222	0.666667	9
0.357143	0.642857	14
0.153846	0.846154	13
1	0	1
0.6	0.4	20
0.285714	0.714286	7
0.75	0.25	4
0.444444	0.555556	9
0	0	4
0.2	0.8	10
0.583333	0.416667	12
0.428571	0.571429	14
0.2	0.8	5
0.285714	0.714286	7
0.5	0.5	2
0.833333	0.166667	6
0.166667	0.666667	6
0.25	0	4
0.375	0.5	8
1	0	4
0.25	0.6875	16
0.666667	0.266667	15
0.25	0.75	4
0.5	0.5	4
0.5	0.5	4
0	1	2
0.25	0.625	8
0.333333	0.666667	6
0	0.5	2
0.2	0.8	5
0.285714	0.428571	7
0.307692	0.615385	13
0.5	0.444444	18
0.4	0.2	5
0.363636	0.545455	11
0.666667	0.333333	9
0.6	0.2	5
0	1	3
0.666667	0	3
0.583333	0.416667	12
0.5	0.5	8
0.307692	0.692308	13
0.5	0.5	2
0.25	0.75	8
0.375	0.625	8
0.555556	0.444444	9
0.428571	0.428571	7
0.428571	0.571429	7
0.5	0.5	2
0.142857	0.714286	7
0.375	0.625	8
0	0.714286	7
0.4	0.6	10
0.285714	0.571429	7
0.75	0.25	4
0.153846	0.846154	13
0.6	0.4	5
0.875	0.125	8
0	1	5
0.5	0.5	8
0.333333	0.666667	9
0.384615	0.576923	26
0.5	0.5	10
0.5	0.5	4
0.181818	0.727273	11
0.285714	0.714286	7
0	0.0588235	17
0.25	0.75	16
0.6	0.4	10
0.25	0.75	16
0.4	0.4	5
0.2	0.6	5
0.5	0.5	6
0.2	0.6	5
0.25	0.75	8
0.5	0.25	4
0.413793	0.586207	29
0.333333	0.416667	12
0.625	0.125	16
0.692308	0.230769	13
0.5	0.5	8
0.428571	0.571429	7
0.7	0.2	10
0.428571	0.142857	7
0.285714	0.714286	7
0.666667	0.333333	3
0.333333	0.333333	3
0.333333	0.333333	12
0.5	0.25	4
0.384615	0.461538	13
0.5	0.5	8
0.375	0.625	8
0.4	0.6	15
0.5	0.5	14
0.6	0.4	10
0.384615	0.615385	13
0.333333	0.666667	9
0.222222	0.777778	9
0.2	0.2	5
0.857143	0.142857	7
0.333333	0.666667	3
0.428571	0.571429	7
0	0.5	2
0.272727	0.636364	11
0.25	0.5	4
0.333333	0.666667	6
0.444444	0.555556	9
0.25	0.75	4
0.285714	0.428571	7
0.428571	0.571429	7
0.166667	0.5	6
0.75	0.25	4
0.25	0.75	4
0.6	0.4	5
0	0.166667	6
0.666667	0.333333	3
0	0	12
0.571429	0.428571	7
0.2	0.8	5
0.363636	0.545455	11
0.153846	0.692308	13
0.5	0.357143	14
0	1	2
0.333333	0.444444	9
0	0	6
0.2	0.6	20
0.444444	0.333333	9
0.384615	0.615385	26
0.375	0.375	8
0.5	0.5	2
0.235294	0.411765	17
0.666667	0.333333	3
0.285714	0.714286	7
0.125	0.875	8
0.571429	0.285714	7
0.555556	0.333333	9
0	0	4
0.0909091	0.363636	11
0.571429	0.428571	7
1	0	3
0.3	0.7	10
0.5	0.5	2
0.428571	0.571429	14
0.458333	0.541667	24
0.375	0.5	8
0.272727	0.727273	11
0.5	0.25	12
0	0	2
0.545455	0.272727	11
0.5	0.5	10
0.666667	0.333333	3
0.411765	0.117647	17
0.222222	0.444444	9
1	0	3
0	1	6
0.333333	0.222222	9
0.2	0.6	5
0.5	0.5	6
0.2	0.6	5
0.5	0.5	10
0.615385	0.307692	13
0.285714	0.714286	7
0.409091	0.590909	22
0.615385	0.230769	13
0.166667	0.666667	6
0.4	0.6	10
0.285714	0.285714	7
0.444444	0.111111	18
0.5	0.5	8
0.142857	0.857143	7
0.333333	0.333333	12
0	1	4
0.384615	0.538462	13
0	1	3
0.571429	0.428571	7
0.428571	0.571429	7
0.333333	0.166667	6
0.5	0.5	4
0	0.0909091	11
0.333333	0	3
0.222222	0.777778	9
0.2	0.8	5
0.181818	0.636364	11
0.769231	0.153846	13
0.5	0.5	4
0.5	0.5	6
0.6	0.4	5
0.4	0.6	5
0	1	3
0.5	0.5	10
0.25	0.625	8
0.285714	0.714286	7
0.5	0.5	2
0	1	4
0.375	0.625	8
0.166667	0.833333	6
0.6	0.4	5
0.363636	0.454545	11
0.363636	0.636364	11
0.8	0	5
0.642857	0.357143	14
0.75	0.25	8
0.4	0.6	5
0	1	2
0.4375	0.5	16
0.666667	0.333333	6
0.2	0.8	10
0.428571	0.428571	7
0.285714	0.714286	14
0.5	0.5	8
0.6	0.4	5
0.333333	0.666667	6
0.714286	0.285714	7
0	1	4
0.285714	0.714286	7
0.333333	0.666667	9
0.666667	0.333333	6
0.25	0.5	8
0.181818	0.818182	11
0	0	3
0.285714	0.714286	7
0.444444	0.555556	9
0.25	0.75	4
0.466667	0.533333	15
0.555556	0.222222	9
0.375	0.125	8
0.5	0.166667	6
0.5	0.5	2
0.625	0.375	8
0.555556	0.333333	9
0.4	0.6	5
0.285714	0.714286	7
0.428571	0.571429	7
0.375	0.125	8
0	1	4
0.5	0.5	6
0.333333	0.666667	3
0	0.0833333	24
0.0833333	0.583333	12
0.375	0.625	8
0.666667	0.333333	6
0.666667	0.333333	6
0.5	0.5	8
0.666667	0.333333	6
0.444444	0.555556	9
0.166667	0.833333	6
0.333333	0.666667	3
0.25	0.5	8
0.0833333	0.75	12
0.684211	0.315789	19
0.2	0.8	5
0.428571	0.428571	7
0.5	0.333333	6
0.444444	0.555556	9
0.166667	0.166667	6
0	1	2
0.142857	0.857143	7
0.444444	0.333333	9
0.25	0.75	4
0.75	0.25	8
0.555556	0.444444	9
0.666667	0.333333	6
0.5	0.5	4
0.2	0.8	5
0.6	0.4	5
0.571429	0.428571	7
0.625	0.375	8
0.571429	0.142857	7
0.333333	0.666667	3
0.142857	0.285714	7
0.6	0.4	5
0.416667	0.416667	12
0.428571	0.571429	7
0.454545	0.454545	11
1	0	6
0.6	0.4	5
0.4	0.6	10
0.333333	0.666667	6
0.4	0.6	5
0.5	0.5	4
0.444444	0.333333	9
0.25	0.75	4
0.2	0.8	5
0.2	0.8	10
0.6	0.4	10
0.470588	0.470588	17
0.6	0.2	5
0.5	0.5	2
0.375	0.625	16
0	1	3
0.5	0.333333	6
0.833333	0.166667	6
0.285714	0.571429	7
0.4	0.6	5
0.375	0.625	8
0.2	0.8	5
0.375	0.625	8
0.25	0.75	4
0.5	0.375	8
0.538462	0.461538	13
0	0	15
0.363636	0.409091	22
1	0	1
0.363636	0.363636	11
0.4	0.6	5
0	1	3
0.3	0.6	10
0.444444	0.555556	9
0.333333	0.666667	12
0.125	0.75	8
0.444444	0.555556	9
0	1	5
0.461538	0.230769	13
0.666667	0	3
0.8	0.2	5
0	0.714286	7
0.375	0.625	16
0.333333	0.555556	9
0.466667	0.533333	15
0.5	0.5	8
0.25	0.75	4
0.454545	0.454545	11
0.2	0.8	5
0.636364	0.363636	11
0.166667	0.833333	6
0.285714	0.714286	7
0.6	0.4	5
0	1	3
0.333333	0.666667	9
0.25	0.75	8
0.6	0.4	5
0.5	0.5	6
0.375	0.5625	16
0.5	0.5	6
0	1	3
0.285714	0.571429	7
0.111111	0.777778	9
0.2	0.8	10
0.333333	0.222222	9
0.833333	0.166667	6
0.666667	0.333333	6
0.5	0.5	8
0.461538	0.538462	13
0.571429	0.285714	7
0.333333	0.666667	3
0.4	0.533333	15
0.636364	0.363636	11
0.4	0.6	5
0.375	0.625	8
0.5	0.5	4
0.166667	0.833333	6
0.181818	0.545455	11
0.222222	0.777778	9
0.222222	0.444444	9
0.625	0.375	8
0.375	0.625	8
0.571429	0.285714	7
0.363636	0.545455	11
0.2	0.8	5
0.166667	0.833333	6
0.2	0.8	5
0	1	3
0.142857	0.714286	7
0.4	0	5
0.5	0.5	8
0.416667	0.416667	12
0.7	0.3	10
0.6	0.4	5
0.333333	0.666667	6
0.714286	0.285714	7
0.75	0.25	4
0.285714	0.714286	7
0.333333	0.444444	9
0.4	0.4	5
0.428571	0.214286	14
0.222222	0.666667	9
0.2	0.6	5
0.714286	0.285714	7
0.1	0.9	10
0.125	0.5	8
0.25	0.25	12
0.666667	0	6
0.4	0.6	5
0.777778	0.111111	9
0.428571	0.571429	7
0.333333	0.666667	6
0	0.285714	7
0	1	3
0.666667	0.333333	3
0.5	0.1	20
0.428571	0.571429	7
0	0.833333	6
0.555556	0.444444	9
0.714286	0.285714	7
0.4	0.4	5
0.785714	0.214286	14
0.3	0.7	10
0.230769	0.769231	13
0.142857	0.857143	7
0.25	0.5	4
0.666667	0.333333	3
0.5	0.5	2
0.4	0.6	5
0.521739	0.434783	23
0.6	0.4	5
0.625	0.375	8
0.4	0.55	20
0.5	0.5	4
0	1	4
0.333333	0.666667	3
0.5	0.5	4
0.25	0.75	4
0.428571	0.571429	7
0.25	0.75	4
0.416667	0.583333	12
0	0.333333	3
1	0	3
0.2	0.8	10
0	1	2
0.25	0.25	4
0.4	0.6	5
0.5	0.416667	12
0.285714	0.642857	14
0.428571	0.571429	7
0.5	0.5	10
0.466667	0.533333	15
0.714286	0.285714	7
0.307692	0.692308	26
0.2	0.2	5
0.333333	0.5	6
0	0.666667	3
0	1	5
0.333333	0.666667	3
0.25	0.5	4
0	0	9
0	0	5
0.285714	0.714286	7
0.333333	0.555556	9
0.5	0.5	10
0.5	0.5	6
0.25	0.75	4
0.4	0.6	10
0.666667	0.333333	3
0.5	0	2
0.2	0.8	5
0.25	0.75	4
0.25	0.5	4
0.714286	0.285714	7
0.166667	0.5	6
0.833333	0.166667	6
0.583333	0.416667	12
0.5	0.5	8
0.111111	0.777778	9
1	0	2
0.555556	0.333333	9
0.333333	0.666667	6
0.666667	0.333333	12
0.454545	0.363636	11
0.333333	0.333333	15
0.5	0.5	6
0.285714	0.285714	7
0.6	0.4	10
0.625	0.25	8
0.5	0.357143	14
0.416667	0.583333	12
0.571429	0.357143	14
0.25	0.75	4
0	1	8
0.133333	0.866667	15
0.75	0.25	4
0.333333	0.666667	6
0.357143	0.5	14
0.6	0.3	10
0.375	0.5	8
0	0.909091	11
0.333333	0.583333	12
0.2	0.4	5
0	1	11
0.666667	0.333333	3
0.111111	0.888889	9
0.5	0.5	2
0.333333	0.666667	9
0.333333	0.666667	6
0	0.5	6
0.25	0.5	8
0.2	0.4	5
0.5	0.5	6
0.5	0.333333	6
0.333333	0.666667	6
0.571429	0.285714	7
0	1	2
0.375	0.625	8
0.1875	0.6875	16
0.533333	0.4	15
0.142857	0.714286	7
0	0.833333	6
0.444444	0.555556	9
0.566667	0.433333	30
0.666667	0.333333	6
0.285714	0.571429	7
0.5	0.5	8
0.461538	0.5	26
0.5	0.5	4
0.5	0.5	2
0.333333	0.666667	6
0.666667	0.333333	6
0.25	0.75	4
0.25	0.375	8
0.4375	0.5625	16
0.555556	0.222222	9
0.4	0.6	5
0.25	0.75	4
0.285714	0.714286	7
0.5	0.333333	6
0.5	0.5	14
0.2	0.4	5
0.294118	0.647059	17
0.25	0.625	8
0.428571	0.428571	7
0.555556	0.444444	9
0.214286	0.5	14
0.2	0.3	10
0.111111	0.888889	9
0.666667	0.333333	6
0.285714	0.571429	7
0.615385	0.384615	13
0.473684	0.526316	19
0.333333	0.333333	3
0.2	0.8	5
0.111111	0.888889	9
0.2	0.8	5
0.7	0.3	10
0.333333	0.666667	6
0.0909091	0.727273	11
0	1	7
0.4	0.6	5
0.285714	0.714286	7
0	1	3
0.545455	0.454545	11
0	1	1
0.571429	0.428571	7
0.416667	0.416667	12
0.714286	0.285714	7
0.333333	0.5	6
0.333333	0.666667	3
0	1	2
0.363636	0.636364	11
0.666667	0.333333	9
0.555556	0.333333	9
0	1	2
0.5	0.5	4
0.3	0.6	10
0.153846	0.384615	13
0.125	0.875	8
0.307692	0.615385	13
0.5	0.5	4
0.666667	0.166667	6
0.5	0.5	4
0.181818	0.818182	11
0.5	0.166667	6
0.5	0.5	8
0.5	0.5	10
0	1	4
0.222222	0.722222	18
0.2	0.55	20
0.444444	0.444444	9
0.166667	0.833333	6
0	1	6
0.25	0.75	8
0.555556	0.444444	9
0.545455	0.454545	11
0.375	0.625	8
0.375	0.5	8
0.555556	0.444444	9
0.285714	0.714286	7
0.666667	0.333333	3
0.625	0.375	8
1	0	2
0.4	0.5	10
0.444444	0.444444	9
0.285714	0.571429	7
1	0	5
0.25	0.75	4
0.2	0.6	10
0.818182	0.0909091	11
0.75	0.25	4
0.8	0.2	5
0.1	0.3	10
0.333333	0.666667	3
0.333333	0.666667	6
0.428571	0.428571	7
0.571429	0.357143	14
0.5	0.5	8
0.571429	0.428571	7
0.5	0.5	2
0.357143	0.642857	14
0.571429	0.285714	7
0.2	0.7	10
0.8	0.2	5
0.8	0.2	10
0.6	0.4	10
0.4	0.6	5
0	0.5	2
0.5	0.5	2
0	1	3
0.3	0.5	10
0.2	0.6	5
0.25	0.75	4
0.5	0.5	8
0.333333	0.583333	12
0.888889	0.111111	9
0.777778	0.222222	9
0.3	0	10
1	0	4
0.428571	0.571429	7
0.333333	0.666667	6
0.384615	0.615385	13
0.368421	0.578947	19
0.3	0.7	10
0.25	0.75	8
0.666667	0.333333	6
0.666667	0.333333	3
0.666667	0.166667	6
0.166667	0.833333	6
0.75	0	4
0	1	2
0.666667	0.333333	6
0	0.142857	7
0.4	0.4	5
0.5	0.4	10
0.444444	0.555556	9
0.333333	0.666667	3
0.666667	0.333333	3
0.2	0.4	5
0.555556	0.444444	9
0.5	0.5	2
0.5	0.3	10
0.375	0.5	8
0.25	0.5	4
0.25	0.25	8
0.4	0.2	10
0.5	0.5	6
0	0.4	10
0.2	0.5	10
0.5	0.5	12
0.181818	0.818182	11
0.4	0.4	5
0.5	0	10
0.8	0.2	5
0.0909091	0.909091	11
0.444444	0.444444	9
0.666667	0.333333	3
0.75	0.25	4
0.428571	0.285714	7
0.4	0.6	5
0.285714	0.285714	7
0.333333	0.666667	3
0.5	0.5	8
0.6	0.4	5
0.5	0.5	2
0.5	0.5	6
0.75	0.25	4
0.571429	0.285714	7
0.4	0.45	20
0.5	0.5	4
0.25	0.75	4
0.4	0.6	5
0	0.125	8
0.5	0.5	4
0.8	0	5
0.6	0.4	10
0	1	7
0.692308	0.307692	13
0.333333	0.666667	6
0	0.5	8
0.666667	0.333333	6
0.166667	0.833333	6
0.214286	0.785714	14
0.625	0.375	8
0	0.888889	9
0	1	3
0.6	0.4	5
0.222222	0.444444	18
0.142857	0.571429	7
0.333333	0.666667	6
0	1	5
0.25	0.666667	12
0.636364	0.363636	11
0.25	0.5	4
0.5	0.5	2
0.285714	0.714286	7
0.285714	0.714286	7
0.333333	0.666667	3
0.75	0.25	4
0.555556	0.444444	18
0.5	0.5	2
0.25	0.75	4
0.333333	0.666667	3
0	1	1
0	0.8	5
0.21875	0.75	32
0.333333	0.666667	6
0.285714	0	7
0.5	0.5	6
0.727273	0.272727	11
0.384615	0.384615	13
0.5	0.5	12
0.0909091	0.909091	11
0.428571	0.571429	7
0.25	0.625	8
0.2	0.4	5
0.25	0.75	4
0.625	0.375	8
0.4	0.3	10
0.571429	0.428571	7
0.181818	0.636364	11
0	1	7
0.5	0.5	6
0	1	2
0.454545	0.545455	11
0.333333	0.666667	6
0	0	8
0.5	0.5	4
0.5	0.5	2
0.285714	0.5	14
0.5	0.5	4
0.5	0.5	4
0	1	3
0.5	0.5	10
0.6	0.3	10
0.4	0.6	10
0.25	0.5	4
0.526316	0.473684	19
0.125	0.8125	16
0.375	0.375	8
0.4	0.3	10
0.166667	0.833333	6
0.571429	0.285714	7
0.5	0.5	2
0.333333	0.666667	3
0.5	0.5	8
0.4	0.6	5
0.4	0.3	10
0.272727	0.727273	11
0.5	0.5	2
0.3	0.7	10
0.4	0.333333	15
0.444444	0.555556	9
0.4	0.6	10
0.25	0.583333	12
0.25	0.375	8
0.333333	0.666667	3
0.5	0.5	2
0.444444	0.555556	9
0.384615	0.384615	13
0.25	0.75	8
0.5	0.333333	6
0.357143	0.642857	14
0.222222	0.666667	9
0.25	0.7	20
0.777778	0	9
0.3125	0.6875	16
0.5	0.5	6
0.166667	0.75	12
0.294118	0.588235	17
0.428571	0.571429	7
0.444444	0.333333	9
0.222222	0.777778	9
0.333333	0	9
0.333333	0.666667	3
0.166667	0.75	12
1	0	1
0.5	0.166667	6
1	0	1
0	1	3
0.333333	0.555556	9
0.25	0.75	4
0.555556	0.333333	9
0	1	1
0.428571	0.571429	7
0	0.875	8
0.428571	0.428571	7
0.6	0.4	5
0.583333	0.25	12
0.210526	0.526316	19
0.4	0.5	20
0.7	0.2	10
0	1	9
0.333333	0.166667	6
0.375	0.625	8
0.5	0.5	6
0	1	2
0.75	0.25	4
0.75	0.25	4
0.666667	0.333333	9
0.230769	0.692308	13
0.5	0.5	4
0.5	0.5	4
0.333333	0.666667	6
0.2	0.8	5
0.125	0.625	8
0.8	0.2	5
0.285714	0.714286	7
0.5	0.25	8
0.5	0.428571	14
0.166667	0.666667	6
0.571429	0.428571	7
0	1	6
0.294118	0.705882	17
0.5	0.25	4
0.5	0.5	4
0.181818	0.636364	11
0.466667	0.533333	15
1	0	2
0.272727	0.727273	11
0.222222	0.111111	9
0.5	0.5	4
0.4	0.6	10
0.357143	0.642857	14
0	1	3
0.153846	0.153846	13
0	1	1
0.454545	0.363636	11
1	0	2
0.75	0.25	4
0.272727	0.272727	11
0.333333	0.666667	9
0.6	0.4	5
0	1	3
0.5	0.5	4
0.214286	0.428571	14
0	1	1
0	1	1
0.230769	0.769231	13
0.571429	0.428571	7
0.333333	0.666667	12
0.5	0.5	6
0.166667	0.416667	12
0.285714	0.714286	7
0.75	0.25	4
0.5	0.5	6
0.166667	0.666667	6
0.375	0.625	8
0.666667	0	6
0.307692	0.307692	13
0.5	0.5	2
0	1	4
0.4	0.6	5
0.3	0.5	10
0.416667	0.583333	12
0	1	3
0.25	0.5	4
0.666667	0.333333	6
0.25	0.75	4
0.333333	0.666667	6
0.583333	0.416667	12
0.285714	0.571429	7
0.416667	0.583333	12
0.5	0.333333	6
0.428571	0.571429	7
0.545455	0.363636	11
0.4	0.4	5
0.333333	0.666667	6
0.444444	0.555556	9
0.5	0.5	6
0.666667	0.333333	3
0.285714	0.285714	7
0.5	0.5	6
0.666667	0.333333	3
0.6	0.4	5
0.666667	0.166667	6
0.636364	0.363636	11
0.714286	0.285714	7
0.142857	0.857143	7
0.5	0.5	4
0.125	0.75	8
0.5	0.5	6
0.857143	0.142857	7
0.428571	0.285714	7
0.333333	0.666667	3
0.0833333	0.833333	12
0.266667	0.466667	15
0	1	2
0.25	0.75	4
0.5	0.5	4
0.25	0.75	4
0.333333	0.666667	6
0.4	0.6	5
0.846154	0.153846	13
0.625	0.375	8
0.333333	0.166667	6
0.125	0.625	8
0.714286	0.285714	7
0.285714	0.714286	7
0.4	0.4	5
0.166667	0.833333	6
0.625	0.375	8
0.6	0.3	10
0.5	0.5	4
0.2	0.4	5
0.214286	0.642857	14
0.555556	0.444444	9
0.272727	0.636364	11
0.428571	0.571429	7
0.15	0.75	20
0.333333	0.666667	15
0.5	0.5	12
0.636364	0.318182	22
0.0833333	0.833333	12
0	1	6
0.5	0.5	4
0.333333	0.333333	3
0.857143	0.142857	7
0.666667	0.333333	9
0.5	0.25	4
0.466667	0.533333	15
0.857143	0.142857	7
0.157895	0.684211	19
0.75	0.25	4
0.166667	0.166667	6
0.142857	0.714286	7
1	0	2
0.571429	0.214286	14
0.25	0.5	4
0.5	0	2
0.166667	0.833333	6
0.5	0.5	8
0.454545	0.454545	11
0.5	0.5	6
0.25	0.75	4
0.428571	0.571429	14
0.25	0.25	4
0.25	0.5	4
0.6	0.4	5
0.833333	0.166667	6
0.5	0.5	6
0.2	0.4	5
0	1	4
0.166667	0.833333	6
0.166667	0.166667	6
0.833333	0.166667	6
0.25	0.5	8
0.4	0.4	5
0.111111	0.777778	9
0.4	0.6	5
1	0	6
0.714286	0.285714	7
0.375	0.625	8
0.333333	0	6
0.4	0.4	10
0.461538	0.538462	13
0.5	0.5	6
0.6	0.2	5
0	0	10
0.666667	0.333333	9
0.3	0.7	10
0.5	0.5	2
0	1	8
0	1	3
0.4	0.6	5
0	1	4
0.444444	0.444444	9
0.142857	0.857143	7
0.125	0.75	8
0.294118	0.705882	17
0.333333	0.5	6
0.25	0.5	4
0.5	0.5	2
0.545455	0.454545	11
0.2	0.8	10
0.333333	0.5	6
0.2	0.8	5
0.411765	0.352941	17
0.571429	0.428571	7
0	1	4
0.5	0.5	4
0.2	0.6	5
0.4	0.4	5
0.666667	0.222222	9
0.307692	0.692308	13
0.666667	0.333333	6
0.428571	0.571429	7
0	1	3
0	0.8	5
0.142857	0.857143	7
0	1	3
0.6	0.4	5
0	1	1
0.1	0.7	10
1	0	1
0.333333	0.6	15
0.24	0.72	25
0.571429	0.428571	7
0.285714	0.714286	7
0.333333	0.666667	9
0.384615	0.615385	13
0	1	6
0.428571	0.571429	7
0.307692	0.615385	13
0.428571	0.571429	7
0	1	2
0.6	0.3	10
0.75	0.25	4
0	0.666667	3
0	1	1
0.333333	0.25	12
0.25	0.25	8
0.25	0.75	4
0.2	0.8	5
0	1	4
0.2	0.8	5
0.75	0.25	4
0.444444	0.222222	9
0.25	0.75	4
0.363636	0.636364	11
0.615385	0	13
0.428571	0.571429	7
0.428571	0.571429	7
0.333333	0.333333	3
0.625	0.375	8
0.7	0.3	10
0.285714	0.571429	7
0	0.5	2
0.285714	0.714286	21
0.5	0.5	2
0.333333	0.666667	6
0.333333	0.333333	6
0.5	0.5	2
0.166667	0.5	6
0.285714	0.428571	7
0.166667	0.5	6
0.230769	0.769231	13
0.4	0.6	5
0.5	0.5	2
0.428571	0.571429	7
1	0	1
0.2	0.6	10
0.666667	0.333333	3
0	0.4	5
0.6	0.4	5
0.5	0.5	4
0.714286	0.285714	7
0.272727	0.181818	11
0.333333	0.666667	6
0.333333	0.666667	3
0.25	0.375	8
0.3125	0.5625	16
0.3	0.7	10
0.571429	0.142857	7
0.2	0.8	5
0.333333	0.666667	6
0.166667	0.833333	6
0.5	0.5	6
0.333333	0.666667	6
0	1	5
0.2	0.8	5
0.285714	0.571429	7
0.428571	0.428571	7
0.2	0.6	5
0.0833333	0.833333	12
0.6	0.4	5
0.8	0.2	5
0.6	0.4	10
0.0526316	0.947368	19
0.285714	0.714286	7
0.0833333	0.75	12
0.166667	0.416667	12
0.6	0.4	5
0.34375	0.625	32
0.5	0.5	2
0.25	0.75	8
0.166667	0.25	12
0.333333	0.333333	3
0.333333	0.666667	9
0.25	0.75	4
0.4	0.6	5
0.5	0.5	6
0.513514	0.405405	37
0.0769231	0.923077	13
0.333333	0.583333	12
0.571429	0.428571	7
0.3	0.6	10
0.5	0.5	4
0.25	0.75	12
0.3	0.7	10
0.285714	0.357143	14
0.777778	0.222222	9
0.25	0.5	8
0.416667	0.25	24
0.285714	0.714286	7
1	0	3
0.5	0.5	4
0.230769	0.615385	13
0.6	0.4	5
0.285714	0.714286	7
0.222222	0.777778	9
0.833333	0.166667	6
0.5	0.4	10
0	1	2
0.166667	0.666667	6
0.444444	0.555556	9
0.230769	0.615385	13
0.25	0.625	8
0.428571	0.285714	7
0.4	0.6	5
0.5	0.5	10
0.428571	0.571429	7
0.428571	0.285714	7
0.666667	0.333333	9
0.333333	0.416667	12
0.4	0.6	5
0.25	0.75	4
0.3125	0.6875	16
0.75	0.25	4
0.6	0.3	10
0.142857	0.857143	7
1	0	3
0.166667	0.833333	6
0.285714	0.714286	7
0.166667	0.666667	6
0.25	0.625	8
0.166667	0.75	12
0.3	0.7	10
0.5	0.5	8
0.166667	0.333333	6
0.428571	0.428571	7
0.25	0.75	4
0.236842	0.657895	38
0.333333	0.666667	9
0.307692	0.538462	13
0.333333	0.333333	3
0	0	7
0.5	0.5	6
0.555556	0.444444	9
0.4	0.6	5
0.666667	0.333333	3
0.571429	0.428571	7
0.285714	0.714286	7
0.444444	0.555556	9
0.4	0.6	5
0.545455	0.454545	11
0	1	5
0.428571	0.285714	7
0.375	0.625	8
0.833333	0.166667	6
0	0.714286	7
0.6	0.4	10
0.470588	0.529412	17
0.777778	0.222222	9
0.6	0.4	5
0.571429	0.428571	7
1	0	4
0.5	0.5	2
0.5	0.5	4
0.333333	0.666667	6
0	1	3
1	0	2
1	0	2
0.333333	0.666667	3
0.333333	0.666667	3
0.333333	0.666667	3
0	0.666667	3
0.2	0.8	5
0	1	5
0.4375	0.5625	16
0.375	0.5	8
0.181818	0.727273	11
0.5	0.5	4
0.272727	0.727273	11
0.5	0.5	2
0.4	0.6	5
0.363636	0.272727	11
0.166667	0.833333	6
0.333333	0.555556	9
0.136364	0.636364	22
0.7	0.2	10
0.875	0.125	8
0.363636	0.454545	11
0.333333	0.333333	3
0.6	0.4	5
0.333333	0.6	15
0.5	0.5	6
0.210526	0.789474	19
0.538462	0.461538	13
0.555556	0.444444	9
0.666667	0.333333	6
0	1	2
0.4	0.6	5
0.5	0.5	2
0.666667	0	6
0.5	0.5	2
0.625	0.375	8
0.636364	0.272727	11
0.5	0.5	4
0.666667	0.333333	3
0.375	0.625	8
0.666667	0.333333	15
0.416667	0.583333	12
0.666667	0.333333	6
0.5	0.5	4
0.375	0.5	8
0.333333	0.5	6
0.769231	0.230769	13
0	1	2
0.111111	0.888889	9
1	0	5
0	1	3
0.6	0.4	5
0.333333	0.666667	3
0.6	0.4	5
0	1	2
0.5	0.5	4
0.222222	0.666667	9
0.5	0.5	2
0.166667	0.666667	6
0.2	0.8	5
0.642857	0.285714	14
0.625	0.375	8
0.25	0.75	4
0	0.857143	7
0.428571	0.428571	7
0.571429	0.428571	7
0.428571	0.571429	7
0.333333	0.666667	6
0	0.307692	13
0.166667	0.833333	12
0.833333	0	6
0.5	0.5	8
0.433333	0.5	30
0.333333	0.444444	9
0.428571	0.571429	7
0.5	0.4	10
0.285714	0.428571	7
0.5	0.5	4
0.75	0.25	4
0.6	0.4	5
0	0.5	2
0.5	0.5	2
0.25	0.75	4
0.4	0.6	5
0.5	0.5	10
0.5	0.5	4
0.75	0.25	8
0.333333	0.666667	3
0	1	3
0.4	0.4	5
0.333333	0.666667	9
0.0833333	0.833333	12
0.6	0.4	5
0.5	0.5	2
0.166667	0.666667	6
0.666667	0.333333	3
0.444444	0.555556	9
0.666667	0.333333	9
0.2	0.8	5
0	0.666667	3
0.181818	0.818182	11
0.636364	0.363636	11
0.5	0.5	2
0.333333	0.5	6
0.8	0.2	10
0.666667	0.333333	9
0.285714	0.714286	7
0.333333	0.666667	6
0.333333	0.666667	15
0.25	0.75	8
0.75	0.25	4
0.416667	0.583333	12
0.571429	0.285714	7
0	0.75	4
0	1	1
0.65	0.15	20
0	1	1
0.363636	0.181818	11
0.666667	0	9
0.416667	0.416667	12
0.125	0.25	8
0.375	0.5	8
0.285714	0.142857	7
0.75	0.25	12
0.333333	0.666667	12
0.7	0.2	10
0.647059	0.333333	51
0.75	0.25	4
0.428571	0.428571	14
0.333333	0.444444	9
0	1	3
0.833333	0.166667	12
0.363636	0.272727	11
0.5	0.5	4
0.714286	0.142857	7
0.5	0	4
0.416667	0.166667	12
0.785714	0.0714286	14
0.0909091	0.818182	11
0.555556	0.222222	9
0.25	0.75	4
1	0	3
0.428571	0.428571	7
0	1	2
0	1	4
0	0.5	2
0	0.5	6
0.526316	0.473684	19
0	1	6
0.363636	0.181818	11
0.789474	0.105263	19
0.6	0.4	10
0.411765	0.529412	17
0.714286	0.285714	7
0.4	0.6	10
1	0	2
0.5	0.125	8
0.454545	0.363636	11
0	1	13
0.428571	0.571429	7
0.5	0.5	8
0.625	0.375	8
0.5	0.25	8
0.75	0.25	4
1	0	2
0.133333	0.466667	15
0.133333	0.666667	15
0.3	0.7	10
0.333333	0.666667	3
0.571429	0.428571	7
0.333333	0.5	12
0.461538	0.538462	13
0.466667	0.533333	15
0.666667	0.333333	3
0.166667	0.666667	6
0.545455	0.272727	11
0.857143	0.142857	7
0	1	7
0.473684	0.263158	19
0	0.5	2
0	1	2
0.333333	0.666667	3
0.75	0.25	8
0.625	0.375	8
0.75	0.25	8
0.25	0.75	4
0.666667	0.333333	6
0.363636	0.575758	33
0	1	1
0.555556	0.333333	9
0.2	0.8	5
0.222222	0.111111	9
0.272727	0	11
0.428571	0.571429	7
0.3	0.7	10
0.25	0.75	4
0.666667	0.333333	6
0	1	3
0.473684	0.157895	19
0.454545	0.545455	11
0.692308	0.307692	13
0.5	0.25	4
0.666667	0.333333	6
0.384615	0.576923	78
0.7	0.3	10
0.526316	0.0526316	19
0.666667	0.333333	6
0.5	0.5	2
0.5	0.5	6
0.8	0.2	5
0.5	0.25	4
0.363636	0.636364	22
0.6	0.4	5
0.5	0.5	6
0.4	0.6	5
1	0	4
0.5	0	6
0.333333	0.666667	6
0.461538	0.461538	13
0.25	0.375	8
0.282051	0.692308	156
0.5	0.5	2
0.333333	0.666667	15
0.666667	0.333333	3
0.833333	0.166667	6
0	1	4
0.818182	0.181818	11
0.142857	0.571429	7
0.190476	0.285714	21
0.25	0.75	12
0.5	0.5	2
0.714286	0.285714	7
0.538462	0	13
0.454545	0.454545	11
0.222222	0.666667	9
0.5	0.5	2
0.666667	0.333333	3
0.6	0.4	5
0.5	0.5	8
0.666667	0.333333	12
0.2	0.7	10
0.2	0.8	5
0.5	0.1	10
0.166667	0.833333	6
0.428571	0.571429	7
0.666667	0.333333	9
0.625	0.25	8
0.444444	0.555556	9
0.428571	0.571429	7
0.181818	0.636364	11
0.384615	0.615385	13
0.5	0.5	14
0.714286	0.142857	7
0.272727	0.727273	11
0.285714	0.714286	14
0	1	2
0.6	0.2	10
0.647059	0.235294	17
0.3	0.7	10
0.888889	0.111111	9
0.571429	0.428571	7
0.5	0.5	18
0.266667	0.266667	15
0.5	0.428571	14
0.555556	0.333333	9
0.545455	0.363636	11
0.277778	0.722222	18
0.5	0.25	8
0.727273	0.181818	11
0.4	0.6	5
0.4	0.5	10
0.482759	0.448276	29
0.375	0.5	8
0	1	7
0.222222	0.666667	9
0.333333	0.666667	3
0.857143	0.142857	14
0	1	1
0.533333	0.4	15
0.454545	0.181818	11
0.5	0.4	10
0.666667	0.333333	9
0.5	0.5	6
0.625	0.375	8
0.333333	0.333333	6
0.545455	0.454545	11
0.333333	0.666667	6
0.25	0.75	4
0.363636	0.636364	11
0.375	0.625	8
0.25	0.75	8
0.25	0	4
0.7	0.1	10
0.375	0.625	8
0.25	0.75	8
0.2	0.8	5
0.5	0.333333	6
0.4	0.4	5
0.375	0.375	8
0.222222	0.777778	9
0.833333	0.166667	6
0.166667	0.5	6
0.375	0.375	8
0.333333	0.666667	3
0.875	0.125	8
0.307692	0.692308	13
0.6	0.4	5
0.4	0.2	5
0.2	0.8	10
0	0.875	8
0.714286	0.285714	7
0	1	4
0.571429	0.428571	7
0.571429	0.428571	7
0.333333	0.666667	6
0.4	0.514286	35
0.333333	0.666667	3
0	1	2
0.3	0.3	10
0.294118	0.294118	17
0.692308	0.307692	13
0.583333	0.416667	12
0.545455	0.454545	11
0.375	0.5	8
0.272727	0.636364	11
0.4	0.1	10
0.277778	0.333333	18
0.714286	0.285714	7
0	0.666667	3
0.454545	0.545455	11
0.625	0.125	8
0	0	2
0.375	0.5	8
0.6	0.2	5
0.416667	0.583333	12
0.363636	0.272727	11
0.3	0.7	10
0.142857	0.428571	7
1	0	4
0.75	0.25	4
0.4	0.6	5
0.333333	0.666667	6
0.125	0.875	8
0.714286	0.285714	14
0.6	0	5
0.333333	0.5	6
0.2	0.7	10
0.111111	0.666667	9
0.384615	0.307692	13
0.0909091	0.181818	11
0	1	1
0.307692	0.153846	13
0.555556	0.333333	9
0.5	0.5	8
0.6	0.4	5
0	1	3
0.5	0.5	14
0.333333	0.666667	3
0.428571	0.428571	7
0.142857	0.785714	14
0.1	0.7	10
0.545455	0.454545	11
0.833333	0.166667	6
0.166667	0.75	12
0.833333	0.166667	6
0.5	0.416667	12
0.461538	0.461538	13
0.4	0.6	10
0.375	0.5	8
0.210526	0.789474	19
0.375	0.625	16
0.8	0.2	10
0.3	0.3	10
0.6	0.4	5
0.666667	0.333333	3
0.388889	0.555556	18
0	0.272727	11
0.333333	0.5	6
0.5	0.5	6
0.333333	0.266667	15
0.333333	0.666667	6
0.25	0.75	8
0.3	0.7	10
0.5	0.25	4
0	0.333333	6
0.416667	0.583333	12
1	0	5
0.222222	0.444444	9
0.6875	0.3125	16
0.5	0.5	6
0.5	0.5	8
0.333333	0.666667	6
0.5	0.5	2
0.5	0.5	2
0.333333	0.666667	6
1	0	4
0.916667	0.0833333	12
0.4	0.3	10
0.5	0.5	4
0.333333	0.277778	18
0.625	0.375	8
0.357143	0.142857	14
0.428571	0.571429	7
0.5	0.375	8
0.25	0	4
0.444444	0.222222	9
0.25	0.416667	12
0.5	0.5	4
0.35	0.25	20
1	0	2
0.428571	0.5	14
0	1	3
0.666667	0.333333	9
0.571429	0.428571	7
0.357143	0.642857	14
0.5	0.5	6
0.5	0.166667	6
0.294118	0.705882	17
0	0.2	5
0.4	0.6	5
0.25	0.75	8
0.3	0.2	10
0.52381	0.428571	21
0.416667	0.5	12
0.5	0.5	4
0.5	0.25	8
0	1	4
0.5	0.25	4
0.5	0.5	8
0.7	0.3	20
0.692308	0.307692	13
0.125	0.5	8
0.421053	0.578947	19
0.444444	0.444444	9
0.428571	0.428571	14
0.125	0.875	8
0.333333	0.666667	6
0.6	0.4	5
0.4	0.2	5
0.75	0.125	8
0.75	0.25	4
0.444444	0.444444	9
0.157895	0.684211	19
0.545455	0.454545	22
0.3	0.2	10
0.166667	0.333333	18
0.384615	0.461538	13
0.375	0.625	8
0.538462	0.307692	13
0.6	0.266667	15
0.583333	0.416667	12
0.416667	0.333333	12
0.333333	0.166667	6
0.75	0.25	4
0.125	0.875	8
0.6	0.4	10
0.5	0.5	8
0.347826	0.347826	23
0.25	0.625	8
0.545455	0.454545	11
0.363636	0.545455	11
0.8	0.2	5
0.0909091	0.545455	11
0.2	0.8	5
1	0	2
0.6	0.4	5
0.5	0.5	4
0.5	0.5	10
1	0	2
0.384615	0.384615	13
0.5	0.5	4
0.4	0.3	10
0.470588	0.529412	17
0.25	0.75	4
0.333333	0.416667	12
0.5	0.5	6
0	0.875	8
0.5	0.5	6
0.5	0.5	2
0.285714	0.571429	7
0.555556	0.444444	9
0.333333	0.5	6
0.6	0.4	5
0.142857	0.428571	7
0.454545	0.181818	11
0.428571	0.571429	7
0.333333	0.333333	3
0	1	1
0.4	0.6	10
0.307692	0.615385	13
0.666667	0.333333	6
0.3	0.4	10
0.6	0.2	5
0.25	0.75	4
0.5	0.375	8
0.277778	0.722222	18
0.285714	0.714286	7
0.888889	0.111111	9
0.25	0.75	4
0.416667	0.583333	12
0.625	0.25	8
0.3	0.6	10
0.1	0.9	10
0.428571	0.142857	7
0.4	0.6	5
0.363636	0.272727	11
0.384615	0.615385	13
0.3	0.6	10
0.3	0.6	10
0	1	5
0.4	0.6	10
0	0	2
0.666667	0.25	12
0	1	4
0.166667	0.666667	6
0.333333	0.666667	9
0.4	0.6	20
0.692308	0.230769	13
0.363636	0.545455	11
0.285714	0.714286	7
0.285714	0.571429	7
0.454545	0.545455	11
0	1	1
0.6	0.4	15
0.5	0.2	10
0.444444	0.444444	9
0.6	0.4	5
0.4	0.55	20
0.8	0.2	5
0	0.75	8
0.375	0.625	16
0.625	0.25	8
0.222222	0.444444	9
0.333333	0.666667	6
0.571429	0.428571	7
0	0.666667	6
0.0833333	0.25	12
0.375	0.625	8
0.176471	0.764706	17
0.25	0.75	8
0	0.666667	3
0.444444	0.111111	9
0.2	0.4	5
0.5	0.5	4
0.555556	0	9
0	0.666667	6
0.333333	0	3
0.6	0.3	20
0.545455	0.454545	11
0.583333	0.416667	12
0.181818	0.272727	22
0.875	0.125	8
0.5	0.3	10
0.666667	0.333333	6
0.222222	0.777778	9
0.666667	0.222222	9
0.214286	0.714286	14
0.75	0.25	8
0.25	0	4
0.375	0.625	8
0.6	0.4	10
0.285714	0.571429	7
0.5	0.5	4
0	0.5	2
0.222222	0.777778	9
0.25	0.75	4
0.428571	0.285714	7
0.571429	0.142857	7
0.153846	0.692308	13
0.1875	0.5	16
0.153846	0.307692	13
0.666667	0.333333	6
0.416667	0.5	12
0.5	0.5	4
0.2	0.2	5
0.545455	0.454545	11
0.375	0.583333	24
0.285714	0.142857	7
0.25	0.75	8
0.833333	0.166667	6
0.388889	0.611111	18
0.25	0.75	4
0	1	6
0.5	0.5	10
0.352941	0.588235	17
0.333333	0.333333	3
0.2	0.2	5
0.666667	0.333333	3
0.583333	0.416667	12
0.5	0.5	12
0.416667	0.333333	12
0.5	0.5	2
0.333333	0.666667	3
0.571429	0.428571	7
0.5	0.333333	12
0.475	0.508333	120
0.5	0.5	10
0.5	0.5	4
0.5	0.333333	6
0.222222	0.777778	9
0	1	1
0.428571	0.571429	14
0.55	0.25	20
0.5	0.5	6
0.0909091	0.363636	11
1	0	5
0.222222	0.333333	9
0.272727	0.636364	11
0.444444	0.444444	9
0.454545	0.545455	22
0.181818	0.363636	11
0.428571	0.571429	14
0.6	0.4	10
0.6	0.4	5
0.571429	0.285714	7
0.285714	0.571429	14
0	0	1
0.666667	0	3
0.833333	0.166667	6
0.2	0.8	5
0.5	0.375	8
0.5	0.5	2
0.166667	0.25	24
0.461538	0.307692	13
0.222222	0.222222	9
0.333333	0.555556	9
0	0.666667	3
0.230769	0.615385	13
0.428571	0.428571	7
0.5	0.5	2
0.636364	0.363636	11
0.5	0.2	10
0.333333	0.666667	9
0.6	0.3	10
0.8	0.2	5
0.75	0.25	8
0.5	0.125	8
0.111111	0.666667	9
0.153846	0.769231	13
0.111111	0.777778	9
0.3	0.4	10
0.5	0.5	2
0.307692	0.692308	13
0	1	1
0.375	0.625	8
0.285714	0.5	14
0.666667	0	3
0.142857	0.857143	7
0.428571	0.571429	7
0.333333	0.666667	3
0.166667	0.583333	12
0.642857	0.357143	14
0.545455	0.181818	11
0.5	0.5	6
0.4	0.2	10
0.428571	0.571429	7
0.166667	0.833333	6
0.363636	0.5	22
0.333333	0.666667	9
0.2	0.4	10
0.416667	0.583333	12
0.384615	0.538462	13
0	1	3
0.111111	0	9
0	1	15
0.666667	0.333333	6
0.214286	0.714286	14
0.1	0.9	10
0.5	0.416667	12
0.5	0.5	2
0	0.714286	7
0	1	5
0.142857	0.857143	7
0	1	1
0.555556	0.444444	9
0.0909091	0.818182	11
0.5	0.5	2
0.25	0.75	4
0.428571	0.571429	7
0.454545	0.181818	11
0.277778	0.666667	18
0.428571	0.285714	7
0.5	0.5	12
0.4	0.5	10
0.0909091	0.181818	11
0.407407	0.481481	27
0.428571	0	7
0.238095	0.333333	21
0.461538	0.538462	13
0.666667	0	3
0.571429	0.428571	14
0.428571	0	7
0.25	0.75	4
0.4	0.6	10
1	0	2
0.8	0.2	5
0.25	0.75	4
0.625	0.375	8
0.5	0.166667	6
0.307692	0.692308	13
0.272727	0.727273	11
0.333333	0.666667	15
0.7	0.3	10
0.6	0	10
0.75	0.25	8
0	1	5
0.777778	0.222222	9
0.428571	0.571429	7
0	1	1
0.166667	0.666667	6
0.5	0.333333	6
0.4	0.2	10
1	0	2
0.4	0.6	5
0.3	0.3	10
0.583333	0.333333	12
0.454545	0.545455	11
0.111111	0.666667	9
0.166667	0.833333	6
0.533333	0.266667	15
0.833333	0.0555556	18
0.272727	0.545455	11
0	1	2
0.444444	0.444444	9
0.571429	0.428571	7
0.5	0.5	4
1	0	2
0.4	0.6	5
0.75	0.25	4
0.222222	0.777778	9
0.454545	0.545455	11
0.714286	0.285714	14
0	0.8	15
1	0	4
0	1	4
0.2	0.6	5
0.647059	0.294118	17
0.625	0.375	8
0.625	0.25	8
0.545455	0.363636	11
0.461538	0.461538	13
0.454545	0.454545	11
0.285714	0.285714	14
0.666667	0.333333	3
0.666667	0.333333	9
0.277778	0.277778	18
0.333333	0.666667	3
0.357143	0.5	14
0.777778	0.222222	9
0.5625	0.3125	16
0.166667	0.666667	6
0.375	0.125	8
0	1	4
0.692308	0.153846	13
0.588235	0.235294	17
0	1	2
0.5	0.285714	14
0.176471	0.352941	17
0.909091	0.0909091	11
0.222222	0.777778	9
0.37931	0.62069	29
0.333333	0.666667	6
0.25	0.75	8
0.75	0	8
0.428571	0.285714	7
0.25	0.666667	12
0.363636	0.545455	11
0.7	0.3	10
0.571429	0.428571	7
0.285714	0.285714	7
0.25	0.75	4
0.363636	0.454545	11
0.8	0.2	5
0.714286	0.285714	7
0.5	0.357143	14
0.333333	0.666667	3
0.25	0.75	4
0.5	0.5	6
0.636364	0.272727	11
0.25	0.75	4
0.333333	0.555556	9
0.714286	0	7
0.5	0.444444	18
0.636364	0.363636	11
0.857143	0.142857	7
0.5	0.375	16
0.25	0.75	4
0.454545	0.272727	11
0.166667	0.833333	6
0.363636	0.0909091	11
0.8	0.2	5
0.526316	0.210526	19
0	1	3
0.545455	0.454545	11
0	1	3
0.375	0.625	8
0.666667	0.333333	6
0.666667	0.333333	9
0.625	0.375	8
0.5	0.5	10
0.8	0.2	5
0.619048	0.333333	21
0.428571	0.571429	7
0.333333	0.666667	9
0.363636	0.454545	11
0.533333	0.466667	15
0.333333	0.666667	3
0.428571	0.571429	7
0.2	0.8	5
0.571429	0.428571	7
0.444444	0.5	18
0.642857	0.357143	14
0.2	0.8	10
0.214286	0.428571	14
0.75	0.25	4
0.8	0	5
0.533333	0.4	15
0.461538	0.538462	13
0	0	2
0.2	0.733333	15
0.285714	0.142857	7
0.428571	0.142857	14
0.571429	0.285714	7
0.666667	0.333333	6
0.6	0.4	10
0.166667	0.833333	6
0.6	0.3	10
0.214286	0.785714	14
0.5	0.166667	6
0.6	0.4	5
0.307692	0.384615	13
0.636364	0.363636	11
0.285714	0.714286	7
0.428571	0.571429	7
0.25	0.625	8
0.428571	0.571429	7
1	0	3
0.875	0.125	8
0.222222	0.666667	9
0.4	0.333333	15
0.571429	0.142857	14
0.5	0.5	4
0.25	0.5	4
0.428571	0.571429	7
1	0	2
0.333333	0.666667	3
0.5	0.333333	6
0.5	0.5	6
0.5	0.5	4
0.285714	0.714286	7
0.5	0.5	10
0.375	0.625	8
0.2	0.8	5
0.6	0.4	5
0.75	0.25	4
0.166667	0.833333	6
0.333333	0.666667	6
0.4	0.6	5
0.142857	0.571429	7
0.277778	0.666667	18
0.8	0.2	5
0.294118	0.529412	17
0.428571	0.571429	14
0	1	3
0.285714	0.714286	7
0.5	0.277778	18
0.857143	0.142857	21
0.5	0.5	6
0.3	0.5	10
0.666667	0	3
0.714286	0.285714	7
0.2	0.8	5
1	0	8
0.384615	0.538462	13
0.375	0.625	8
0.571429	0.428571	7
0.375	0.5625	16
0.2	0.8	5
0.714286	0.285714	7
0.611111	0.277778	18
0.363636	0.636364	11
0.666667	0	6
0.375	0.125	8
0	0.333333	6
0.857143	0.142857	14
0	1	2
0.4	0.1	10
0.5	0.5	8
0.6	0.4	10
0.5	0.5	12
0.4	0.6	5
0.6	0.1	10
0.5	0.5	4
0.2	0.8	5
0.6	0.2	5
0.8	0.2	5
0.666667	0.333333	6
0.2	0.8	5
0.166667	0.833333	6
0.416667	0.333333	12
0.333333	0.5	6
0.666667	0.266667	15
0.214286	0.714286	14
0.125	0.625	8
0.2	0.733333	15
0.466667	0.533333	15
0	1	3
0.333333	0.5	6
0.222222	0.111111	9
0.666667	0.25	12
0.5	0.5	10
0.428571	0.571429	7
0.333333	0.416667	24
0.4	0.6	5
0.5	0.5	2
0.5	0.5	2
0.5	0.5	6
0.25	0.75	8
0.125	0.5	8
0.307692	0.615385	13
0.2	0.8	5
0.666667	0.333333	6
0.8	0.1	10
0.75	0.25	4
0.6	0.4	5
0.416667	0.333333	12
0	1	2
0.4	0.4	5
0.5	0.5	4
0.266667	0.2	15
0.25	0.75	4
0.235294	0.764706	17
0	0.2	5
0.111111	0.777778	9
0.666667	0	3
0.578947	0.421053	19
0.555556	0.444444	9
0.5	0.333333	6
0.266667	0.666667	15
0.4	0.6	20
0.466667	0.533333	15
0.5	0.5	4
0.636364	0.363636	11
0.4	0.6	10
0.428571	0.428571	7
0.5	0.5	6
0.333333	0.333333	9
0.5	0.333333	6
0	1	6
0.25	0.5	8
0.714286	0	7
0.133333	0.8	15
0.692308	0.269231	26
0.666667	0.333333	12
0.5	0.5	12
0.588235	0.411765	17
0.5	0.375	8
0.5	0.5	18
0.75	0.25	4
0.470588	0.529412	17
0.625	0	8
0	0.9	10
0	0.5	2
0.3	0.3	10
0.545455	0.454545	11
0.388889	0.388889	18
0.5	0.333333	6
0.5	0.5	6
0.3	0.3	10
1	0	4
0.307692	0.384615	13
0.222222	0.333333	9
0.5	0.5	4
0.5	0.333333	6
0.75	0.25	4
0.571429	0.285714	7
0.555556	0.444444	9
0.6	0.4	10
0.5	0.5	2
0.727273	0.272727	11
0.5	0.25	8
0.666667	0.333333	9
0.375	0.375	8
0.222222	0.777778	9
0.125	0.75	8
0.25	0.5	4
0.2	0.8	5
0.857143	0.142857	7
0.307692	0.230769	13
0.454545	0.454545	11
0.555556	0.444444	9
0.571429	0.428571	7
0.461538	0.538462	13
0.333333	0.583333	12
0.888889	0.111111	9
0.684211	0.210526	19
0.75	0.25	8
0.818182	0.181818	11
0.4	0.6	5
0.25	0.25	8
0.375	0.625	8
0.454545	0.545455	11
0.461538	0.538462	13
0.571429	0.285714	7
0.384615	0.538462	13
0.5	0.333333	12
0.5	0.5	8
0.214286	0.571429	14
1	0	6
0.625	0.1875	16
0.538462	0.461538	13
0.45	0.1	20
0.727273	0.272727	11
0.777778	0.222222	9
0.75	0.125	8
0.458333	0.291667	24
0.4	0.6	5
0.388889	0.166667	18
0.6	0.4	5
0.125	0.375	8
0.428571	0.285714	7
0.363636	0.636364	11
0.166667	0.666667	6
0.4	0.6	10
0.333333	0.666667	12
0.222222	0.666667	9
0.571429	0.428571	7
0.2	0.5	10
0.333333	0.666667	6
0.666667	0.111111	9
0.4	0.2	10
0.333333	0.666667	9
0.333333	0.333333	3
0.2	0.6	5
0.75	0.25	4
0.428571	0.285714	7
0	1	8
0.666667	0.333333	6
0.125	0.75	8
0.75	0.25	4
0.75	0.25	12
0.333333	0.333333	12
0.2	0.8	10
0.666667	0.333333	9
0.571429	0.285714	7
0	0.5	2
0.1875	0.75	16
0.307692	0.538462	13
0.111111	0.888889	9
0.833333	0.166667	6
0.0769231	0.923077	13
0.315789	0.368421	19
0.285714	0.142857	7
0	1	4
0.444444	0.333333	9
0.3	0.2	10
0.857143	0.142857	7
0.25	0.5	4
0.5	0.5	4
0.25	0.5	4
0.5	0.333333	6
0.666667	0.333333	3
0.4	0.6	5
0.181818	0.818182	11
0.1	0.4	10
0.125	0.875	8
0.230769	0.769231	13
0.5	0.5	4
0	0	3
0.222222	0.666667	9
0.5	0.416667	12
0.454545	0.545455	11
0.5	0.375	8
0.5	0.388889	18
0.6	0	5
0.705882	0.235294	17
0	1	3
0.375	0.5	8
0.25	0.75	4
0.5	0.5	8
0.666667	0.333333	3
0.3	0.5	10
0.444444	0.555556	9
0.285714	0.571429	7
0.846154	0.153846	13
0.6	0.4	5
0.666667	0.333333	3
0.692308	0.307692	13
0.4	0.6	5
0.666667	0.333333	3
0.777778	0	9
0.416667	0.583333	12
0.571429	0.142857	7
0.5	0.333333	6
0.5	0.222222	18
0.333333	0.416667	12
0.2	0.8	5
0.5625	0.4375	16
0.5	0.5	8
0.333333	0.444444	9
0.357143	0.642857	14
0.176471	0.823529	17
0.714286	0.285714	7
0.4	0.6	5
0.416667	0.5	12
0.666667	0.333333	6
0.380952	0.47619	21
0	1	1
0.4	0.5	10
0.416667	0.583333	12
0	0.875	8
0.666667	0.333333	3
0.428571	0.571429	7
0.466667	0.533333	15
0.666667	0.333333	6
0.444444	0.555556	9
0.555556	0.444444	9
0.857143	0.142857	7
0.4	0.6	10
0.375	0.625	8
0	1	6
0.166667	0.5	6
0.526316	0.473684	19
0.666667	0.333333	6
0.266667	0.4	15
0.454545	0.545455	11
0.625	0.3125	16
0.285714	0.714286	7
0.4	0.4	10
0.5	0.5	4
0.384615	0.538462	13
0.526316	0.421053	19
0.142857	0.714286	7
0	1	2
0.555556	0.222222	9
0.3	0.7	10
0.666667	0.333333	6
0.555556	0.222222	9
0.238095	0.761905	21
0.555556	0.444444	9
0.333333	0.666667	6
0.25	0.75	4
0.5	0.166667	6
0.2	0.4	15
0	1	2
0	1	2
0.6	0.4	10
0	0.857143	7
0.583333	0.333333	12
0.8	0.2	5
0.4	0.6	5
0.222222	0.555556	9
0.5	0.333333	6
0.444444	0.555556	9
0.571429	0.428571	7
0.5	0.5	2
0.5	0.5	6
0.285714	0.642857	14
0.692308	0.0769231	13
0.354839	0.322581	31
0.363636	0.636364	11
0.583333	0.416667	24
0.545455	0.454545	11
0.5	0.5	6
0.4	0.6	5
0.375	0.5	8
0.375	0.583333	24
0.545455	0.454545	11
0.5	0.214286	14
0	1	2
0.25	0.75	4
0.75	0.25	8
0.75	0.25	4
0.444444	0.111111	9
0.666667	0.333333	6
0.5625	0.4375	16
0.461538	0.538462	13
0.333333	0.666667	3
0.5	0.5	10
0.666667	0.222222	9
1	0	10
0.384615	0.538462	13
1	0	2
0.777778	0.222222	9
0.416667	0.333333	12
0.5	0.5	4
0.4	0.5	10
0.666667	0.25	24
0.384615	0.615385	13
0.333333	0.666667	3
1	0	1
0	0.5	2
0.166667	0.833333	6
0.555556	0.37037	27
0.181818	0.545455	11
0.230769	0.615385	13
0.5	0.375	8
0.454545	0.545455	11
0.285714	0.714286	14
0.625	0.375	8
0.1	0.9	10
0.9	0.1	10
0.25	0.666667	12
0	0.5	4
0.375	0.541667	24
0.111111	0.666667	9
0.166667	0.25	12
0.75	0.25	4
0.428571	0.428571	7
1	0	2
0.222222	0.222222	9
0.454545	0.545455	11
0.1	0.9	10
0.5	0.5	10
0.166667	0.5	6
0.777778	0.222222	9
0.636364	0.363636	11
0.3125	0.1875	16
0.222222	0.555556	9
0.75	0.25	4
0.5	0.5	2
0.333333	0.666667	18
0.2	0.7	10
0.285714	0.428571	7
0.666667	0.333333	6
0.333333	0.666667	6
0.363636	0.636364	11
0.541667	0.208333	24
0.272727	0.727273	11
0.357143	0.642857	14
0	0	6
0.636364	0.363636	11
0.333333	0.583333	12
0.75	0.25	12
0.3	0.7	10
0.444444	0.555556	9
0.4	0.133333	15
0.5	0.5	6
0.5	0.5	8
0.5	0	10
0.666667	0.333333	12
0.5	0.5	4
0.473684	0.421053	19
0	1	1
0.5	0.5	6
0.5	0.25	4
0.6	0.4	10
0.4	0.2	10
0	0.5	4
0.555556	0.333333	9
0	1	2
0.5	0.5	12
0	1	4
0.125	0.5	8
0.6	0.4	5
0.6	0.2	5
0.333333	0.666667	6
0.5	0.333333	6
0.333333	0.666667	6
0	1	4
0.333333	0.555556	9
0.6	0.2	5
0.25	0.75	4
0.444444	0.555556	9
0.666667	0.333333	3
0.153846	0.384615	13
0.416667	0.583333	12
0.222222	0.777778	9
0.333333	0.666667	3
0.8	0.2	5
0.52381	0.380952	21
0.5	0	4
0.3	0.7	10
0.571429	0	7
1	0	2
0.555556	0.388889	18
0.5	0.25	8
0.714286	0.142857	7
0.666667	0.166667	6
0.0714286	0.642857	14
0.15625	0.78125	32
0.4	0.6	5
0.142857	0.428571	14
0.5	0.5	6
0.521739	0.478261	23
0.75	0.25	8
0.571429	0.285714	7
0.166667	0.5	6
0.25	0.5	12
0.533333	0.4	15
0.166667	0.833333	6
0.636364	0.272727	11
0.615385	0.307692	13
0.25	0.75	4
0.333333	0.166667	6
0.25	0.75	8
0.8	0.2	10
0.333333	0.277778	18
0.4	0.3	10
0.666667	0.333333	6
0.75	0.25	8
0.222222	0.777778	9
0.333333	0.666667	6
0.222222	0.222222	9
0.444444	0.333333	9
0.0869565	0.304348	23
0.5	0.5	6
0.363636	0.545455	11
0.2	0.8	5
0.666667	0.333333	3
0.285714	0.428571	7
0.6	0.4	15
0.5	0.166667	6
0.5	0.5	6
0.666667	0.333333	3
0	0.571429	7
0.4	0.6	10
0	0.75	4
0.1875	0.5625	16
0.75	0.25	4
0.5	0	10
0.277778	0.666667	18
0.75	0	4
0.3	0.6	10
0	1	2
0.666667	0.333333	6
0.5	0.5	6
0.230769	0.461538	13
0.375	0.25	16
0.222222	0.444444	9
0.25	0.75	8
0.5	0.25	8
0.277778	0.666667	18
0.428571	0.571429	7
0.368421	0.578947	19
0.4	0.5	10
0.571429	0.285714	7
0.4	0.6	10
0.285714	0.285714	7
0.5	0.5	12
1	0	1
0.5	0.5	6
0.6	0.2	5
0.222222	0.666667	9
1	0	2
0.8	0.2	10
0.142857	0.714286	7
0.272727	0.454545	11
0.5	0.5	2
0.263158	0.631579	19
0.578947	0.315789	19
0.25	0.75	4
0.6	0.2	5
0.7	0.3	10
0	1	5
0.714286	0.214286	14
0.555556	0.444444	18
0.5	0.333333	6
0.272727	0.363636	11
0.25	0.75	4
0.769231	0.230769	13
0.333333	0.666667	3
0.666667	0.333333	9
0.333333	0.666667	3
1	0	6
0.583333	0	12
0.4	0.6	5
0	1	1
0.571429	0.428571	14
0.571429	0.428571	7
0.777778	0.111111	9
0.0909091	0.909091	11
0.363636	0.636364	11
0.285714	0.714286	7
0.666667	0.111111	9
0.111111	0.888889	9
0.666667	0.333333	3
0.25	0.5	4
0.5	0.25	8
0.642857	0.357143	14
0	1	4
0.5	0.5	4
0.3	0.3	10
0.375	0.125	8
0.538462	0.461538	13
0.2	0.8	5
0.6	0.2	5
0.461538	0.307692	13
0.307692	0.384615	13
0.5	0.5	14
0.5	0	4
0.272727	0.727273	11
0.375	0.625	8
0.75	0.25	8
0.428571	0.142857	7
0.45	0.2	20
0	1	3
0.222222	0.666667	9
0.545455	0.0909091	11
0.666667	0.333333	6
0.363636	0.545455	11
0	0.666667	6
0.5	0.5	2
0.666667	0.166667	6
0.714286	0.285714	7
0.5	0.5	4
0.285714	0.714286	7
0.625	0.25	8
0.625	0.25	8
1	0	1
0.466667	0.466667	15
0	1	8
0.5	0.5	10
0.2	0.7	10
0.416667	0.583333	12
0.478261	0.434783	23
0.25	0.75	4
0.454545	0.545455	11
0.571429	0.428571	7
0.5	0.2	10
0.833333	0.166667	6
0.5	0.375	8
0.125	0.75	8
0.363636	0.0909091	11
0.416667	0.416667	12
0.4	0.4	5
0.25	0.5	8
0.25	0.5	4
0.75	0.25	4
0.75	0.25	8
0.5	0.416667	12
0.5	0	2
0.4	0.6	10
0.166667	0.5	6
0.333333	0.5	6
0.416667	0.333333	12
0.625	0.375	8
0	1	1
0.5	0.5	4
0.5	0.5	6
0.545455	0.454545	11
0.166667	0.666667	6
0.153846	0.846154	13
0.5	0.416667	12
0.444444	0.111111	9
0.363636	0.636364	11
0.3	0.4	10
0.25	0.5	8
0.25	0.666667	12
0.307692	0.538462	13
0.2	0.8	5
0.666667	0.333333	9
0.333333	0.5	6
0.5	0.375	8
0.5	0.375	8
0.625	0.25	8
0.333333	0.5	6
0.333333	0.333333	3
0.2	0.8	5
0.666667	0.25	12
0.416667	0.333333	12
0.285714	0.714286	7
0.2	0.4	10
0	0.375	8
0.666667	0.333333	3
0.6	0.4	20
0.5	0.5	26
0.555556	0.444444	9
0.5	0.5	4
0.8	0.2	5
0.222222	0.444444	18
0.0769231	0.923077	13
0.4	0.6	5
0.5	0.428571	14
0.285714	0.428571	7
0.428571	0.571429	7
0.533333	0.4	15
0.333333	0.666667	6
0.555556	0.444444	9
0.6	0.4	5
0.454545	0.363636	11
0.666667	0.333333	6
0.916667	0.0833333	12
0.375	0.125	8
0.6	0.4	5
0.292683	0.682927	41
0.692308	0.307692	13
0.214286	0.642857	14
0.142857	0.857143	7
0.8	0.2	5
0.590909	0.227273	22
0.5	0.5	2
0.428571	0.571429	7
0.181818	0.727273	11
0.5	0.5	4
0.25	0.5	8
0.352941	0.647059	17
0.625	0.375	8
0.222222	0.444444	9
0.352941	0.588235	17
0.285714	0.714286	7
0.666667	0.333333	6
0.2	0.8	10
0.25	0.75	4
0	0.6	5
0.5	0.166667	6
0.666667	0.333333	9
0.5	0.5	2
0.166667	0.833333	6
0.666667	0.333333	6
0.5	0.5	4
0.4	0.5	10
0.25	0.75	4
0	1	3
0.428571	0.214286	14
0.5	0.5	8
0.611111	0.333333	18
0.666667	0.333333	6
1	0	3
0.1	0.5	10
0.333333	0.333333	9
0.484848	0.515152	33
0.307692	0.692308	13
0.6	0.4	5
0.909091	0.0909091	11
0.5	0.5	2
0.125	0.875	8
0.5	0.5	14
0.5	0.5	6
0.5	0	2
0.235294	0.764706	17
0.0833333	0.75	12
0.625	0.375	24
0.142857	0.714286	7
0.25	0.666667	12
0.25	0.75	8
0.636364	0.363636	11
0.6	0.4	10
0.666667	0.333333	3
0.333333	0.666667	12
0.375	0.5	8
0.307692	0.692308	13
0.315789	0.421053	19
0.2	0.1	10
0.333333	0.666667	3
0.5	0.5	14
0.571429	0.285714	7
0.5	0.5	12
0.4	0.6	5
0.210526	0.157895	19
0.692308	0.307692	13
0.47619	0.428571	21
0.166667	0.722222	18
0.75	0.25	8
0	0.666667	6
0.375	0.625	16
0.3	0.5	10
0.75	0.25	4
0.285714	0.214286	14
0.2	0.6	5
0.166667	0.333333	12
0.166667	0.166667	12
0.545455	0.363636	11
0.307692	0.384615	13
0.272727	0.727273	11
0.6	0.4	5
0.5	0.5	2
0.4	0.4	5
0.444444	0.555556	9
0.461538	0.384615	13
0.2	0.8	5
0.545455	0.272727	11
0	1	3
0.333333	0.6	15
0.25	0.25	4
0.285714	0.285714	7
0.428571	0.571429	7
0.545455	0.363636	11
0.333333	0.416667	12
1	0	2
0.5	0.125	8
0.5	0.285714	14
0.428571	0.571429	7
0	1	5
0.428571	0	7
0.615385	0.384615	13
0.4	0.266667	15
0.5	0.5	6
0	1	3
0.6	0.2	5
0.333333	0.444444	18
0.666667	0.333333	3
0.3	0.7	20
0.666667	0.333333	3
0.5	0.5	2
0	1	2
0.333333	0.25	12
0.714286	0.285714	7
0.666667	0.333333	9
0.5	0.4	10
0.5	0.5	4
0.25	0.625	16
0	1	4
0.142857	0.357143	14
0.25	0.75	8
0.4	0.6	5
0.352941	0.470588	17
0.75	0.25	8
0.125	0.875	16
0	0.25	4
0.466667	0.466667	15
0.444444	0.555556	9
0.25	0.75	8
0.333333	0.416667	12
0.444444	0.555556	9
0.5	0.5	4
0.4	0.4	15
0.5	0.5	2
0.375	0.5	8
0.285714	0.380952	21
0.214286	0.5	14
0.571429	0.285714	14
0.5	0.5	6
0.5	0.5	4
0.666667	0.222222	9
0.428571	0.571429	7
0.25	0.75	8
0.75	0.25	4
0.8	0.2	5
0.541667	0.458333	24
0.166667	0.666667	18
0.222222	0.611111	18
0.333333	0.666667	9
0.125	0.875	8
0.6	0.4	5
0.333333	0.666667	3
0.411765	0.470588	17
0.7	0.3	10
0	1	4
0.535714	0.392857	28
0.2	0.4	15
0.666667	0.25	12
0	1	5
0.3	0.7	10
0	0	9
0.285714	0.714286	7
0.2	0.8	5
0.454545	0.545455	11
0.625	0.25	8
0.75	0.25	4
0.5	0.375	8
0.272727	0.636364	11
1	0	1
0.1	0.4	10
0.2	0.8	5
0.736842	0.263158	19
0.75	0.25	4
0.733333	0.266667	15
0.5	0.333333	6
0.5	0.5	6
0	1	5
0.307692	0.615385	13
0.166667	0.75	12
0.5	0.333333	6
0.454545	0.545455	11
0.333333	0.666667	3
0.454545	0.454545	11
0.285714	0.571429	7
0.454545	0.181818	11
0.2	0.2	10
1	0	2
0	1	2
0.625	0.375	8
0.25	0.25	8
0.333333	0	3
0.333333	0.666667	3
0.777778	0.222222	9
0.25	0.75	4
0.153846	0.384615	13
0.285714	0.428571	14
0.333333	0.416667	12
0.333333	0.666667	3
0.166667	0.416667	12
0.714286	0.142857	14
0.333333	0.222222	9
0.5	0.5	14
0.333333	0.666667	6
0.25	0.5	4
0.238095	0.761905	21
0.666667	0.166667	6
0.294118	0.705882	17
0.5	0.5	8
0.666667	0.333333	6
0.833333	0.166667	6
0.333333	0.333333	9
0	0.1	10
0.333333	0.666667	9
0.25	0.75	4
0.5	0.5	4
0.5	0.375	8
0.384615	0.230769	13
0.375	0.5	8
0	1	9
0.444444	0.111111	9
1	0	2
1	0	2
0.230769	0.307692	13
0.333333	0.666667	12
0.214286	0.5	14
0.666667	0.333333	15
0.222222	0.777778	9
0.625	0.25	8
0.363636	0.545455	11
0.4	0.6	5
0.307692	0.615385	13
0.5	0.25	4
0.5	0.5	6
0.444444	0.111111	9
0.5	0.166667	12
0	1	4
0.333333	0	3
0	1	1
0.25	0.666667	12
0.684211	0.263158	19
0	0.714286	7
0.666667	0.333333	6
0	1	4
1	0	5
0.333333	0.444444	9
0.4	0.6	5
0.307692	0.307692	13
0.5	0.5	4
0.5	0.5	8
0.181818	0.545455	11
0.625	0.375	8
0.409091	0.590909	22
0.833333	0.166667	6
0.555556	0.444444	9
0.0714286	0.928571	14
0.625	0.375	8
0.625	0.25	8
0.285714	0.285714	7
0.555556	0.111111	9
0.538462	0.0769231	13
0.666667	0.333333	3
0.3	0.4	10
0.444444	0.222222	9
0.333333	0.666667	3
0.5	0.5	8
0.2	0.333333	15
0.2	0.8	5
1	0	2
0.5	0.5	14
0.1	0.4	10
0.2	0.4	10
0.8	0.2	5
0.5	0.5	6
0.545455	0.454545	11
0.5	0.5	4
0.5	0.5	18
0.419355	0.483871	31
0.142857	0.571429	7
0.636364	0.272727	11
0.333333	0.555556	9
0.727273	0.0909091	11
0.428571	0.428571	7
0.428571	0.571429	7
0.0769231	0.153846	13
0.214286	0.642857	14
0.7	0.3	10
0.2	0.4	10
0.5	0.5	6
0.222222	0.222222	9
0.285714	0.571429	7
0.5	0.428571	14
0.285714	0.714286	7
0.722222	0.222222	18
0.5	0.5	6
0.2	0.7	10
0.6	0.4	5
0.5	0.25	8
0.6	0.2	10
0.6	0.4	5
0.5	0.5	8
0.333333	0.0666667	15
0.4	0.6	5
0.428571	0.428571	7
0.588235	0.235294	17
0.4	0.533333	15
0.5	0	6
0.266667	0.533333	15
0	1	3
0.5	0.1	10
0.230769	0.307692	13
0.583333	0.166667	12
0.714286	0.285714	7
0.25	0.375	8
0.166667	0.75	12
0.363636	0.272727	22
0.277778	0.666667	18
0.416667	0.583333	12
0.75	0.25	8
0.111111	0.777778	9
0.363636	0.272727	11
0.75	0.25	8
0.4	0.6	5
0.214286	0.285714	14
0.833333	0.166667	6
0.5	0	6
0.666667	0.333333	9
0.5	0.5	4
0.5	0.5	12
0.5625	0.4375	32
0.538462	0.384615	13
0	1	1
0.333333	0.666667	3
0.555556	0.333333	9
0.190476	0.333333	21
0.388889	0.388889	18
0.5	0.5	4
0.538462	0.384615	13
0	0.75	8
0.461538	0.461538	13
0.289474	0.657895	38
0.75	0.25	4
0.545455	0.363636	11
0.571429	0.142857	7
0.4	0.4	10
0.4	0.4	10
0.666667	0.333333	21
0.5	0.444444	18
0.5	0.5	12
0.5	0.5	16
0.636364	0.363636	11
0.375	0.625	8
0.1	0.8	10
0.538462	0.461538	13
0.48	0.44	25
0.6	0.2	5
0.6	0.2	10
0.428571	0.571429	7
0.25	0.375	8
1	0	2
0.555556	0.333333	9
0.6	0.4	5
0.375	0.5	8
0.166667	0.833333	6
0.125	0.5	8
0	1	7
0.285714	0.428571	7
0.117647	0.882353	17
0.181818	0.818182	11
0.428571	0.571429	14
1	0	5
0.333333	0.666667	3
0.444444	0.444444	9
0.6	0.4	5
0.666667	0.333333	3
0.333333	0.666667	15
0.454545	0.545455	11
0.666667	0.333333	3
0.285714	0.642857	14
0.8	0	5
0.714286	0.285714	7
0.25	0.625	16
0.285714	0.571429	7
0	1	2
0.375	0.625	8
0.625	0.375	8
0.222222	0.222222	9
0	1	2
0.538462	0.461538	26
0.545455	0.409091	22
0.555556	0.222222	18
0.285714	0.428571	7
0.363636	0.272727	11
0.8	0.2	5
0.333333	0.555556	9
0	1	4
0.6	0.2	5
0.5	0.5	4
0.25	0.75	4
0.692308	0.230769	13
0.333333	0.666667	6
0.583333	0.333333	12
0.25	0	8
0.4	0.6	10
0.428571	0.357143	14
0.5	0.25	8
0.357143	0.571429	14
0.2	0.4	5
0.2	0.8	5
0.545455	0.454545	11
0.384615	0.615385	13
0.3	0.6	10
0.428571	0.571429	7
0.7	0.2	10
0.25	0.75	4
0.285714	0.642857	14
0.25	0.75	4
0.5	0.5	2
0.666667	0.25	12
0.333333	0.666667	9
0.3125	0.375	16
0.612903	0.354839	31
0.0769231	0.384615	13
0.285714	0.714286	7
0.769231	0.153846	13
0.6	0.4	5
0.7	0.2	10
0.6	0.05	20
0.521739	0.434783	23
0.4	0.6	5
0.357143	0.285714	14
0.642857	0.357143	14
0.214286	0.642857	14
0.8	0.2	5
0.5	0.5	4
0.666667	0.333333	21
0.3	0.3	10
0.571429	0.285714	7
0.4	0.2	5
0.777778	0.222222	9
0.846154	0.0769231	13
0.8	0.2	10
0.555556	0.444444	9
0.5	0.333333	6
0.272727	0.545455	11
0.571429	0.428571	7
0.555556	0.222222	9
0.571429	0.285714	7
0	1	2
0.5	0.4	10
0.5	0.214286	14
0.5	0.5	2
0.571429	0.428571	7
0.538462	0.307692	13
0.714286	0.285714	7
0.4	0.6	5
0.388889	0.166667	18
0.5	0.375	8
0.416667	0.583333	12
0.363636	0.454545	11
0.375	0.625	8
0.555556	0.333333	9
0.5	0.4	10
0.5	0.5	2
0	1	4
0.428571	0.571429	14
0.5	0.5	8
0.375	0.5	8
0.347826	0.521739	23
0.2	0.8	10
0.285714	0.714286	7
0.714286	0.285714	21
0.333333	0.666667	3
0.428571	0.571429	7
0.5	0.5	2
0.75	0.25	4
0.2	0.7	10
0.5	0.375	8
0.333333	0.666667	3
0.388889	0.611111	18
0.75	0.25	4
0.571429	0.428571	14
0.5	0.333333	6
0.555556	0.222222	9
0.333333	0.583333	12
0.75	0.125	8
0.125	0.25	8
0.416667	0.333333	12
0.333333	0.666667	6
0.416667	0.333333	12
0.5	0.5	10
0	1	2
0.4	0.2	5
0.3125	0.625	16
0.25	0.75	16
0.444444	0	9
0.4	0.55	20
0.333333	0.333333	3
0.666667	0.333333	9
0.333333	0.666667	3
0.727273	0.272727	11
0.666667	0.333333	6
0.333333	0.666667	3
0.444444	0.222222	9
0.25	0.75	8
0.222222	0.444444	9
0.384615	0.615385	13
0.428571	0.571429	7
0.222222	0.777778	9
0.25	0.625	8
0.166667	0.833333	6
0.666667	0.333333	12
0.25	0.125	8
0.222222	0.666667	9
0.75	0.25	8
0.5	0.5	8
0.571429	0.428571	7
0	1	4
0.444444	0.333333	9
0.5	0.3125	16
0.636364	0.363636	11
0.0769231	0.692308	13
0.454545	0.0909091	11
0	0.25	4
0.428571	0.428571	7
0.423077	0.564103	78
0.2	0.4	5
0.5	0.5	2
0.571429	0.285714	7
0	0.5	2
0.428571	0.571429	7
1	0	2
0.5	0.2	10
0.333333	0.666667	9
0.52381	0.47619	21
0	1	8
0.666667	0.333333	12
0.285714	0.571429	7
0	0.125	8
0.428571	0.285714	7
0.333333	0.666667	6
0.5	0.166667	6
0.5	0.25	4
0.318182	0.454545	22
0.5	0.5	6
0	1	5
0.3	0.6	10
0.416667	0.583333	12
0.272727	0.727273	11
0	1	5
0.0769231	0.923077	13
0.714286	0.142857	7
0.25	0.375	8
0	1	2
0.444444	0.444444	9
0.333333	0.333333	3
0	1	2
0.380952	0.190476	21
1	0	2
0.384615	0.230769	13
0.0909091	0.909091	11
0.666667	0.333333	9
0.625	0.375	8
0.4	0.6	10
0	0.714286	7
0.3	0.6	10
0.285714	0.666667	21
0.5	0.25	4
0.272727	0.636364	11
0.214286	0.785714	14
0.333333	0.666667	9
0	0.5	2
0.6	0.4	5
0	1	11
0.666667	0.333333	9
0.3	0.6	10
0.642857	0.357143	14
0	1	4
0.444444	0.444444	9
0.315789	0.315789	19
0.0909091	0.818182	11
0.333333	0.666667	3
0.75	0.25	8
0.2	0.8	10
0.25	0.5	8
0.8	0.2	5
0.333333	0.4	15
0.4	0.3	10
0.545455	0.181818	11
0.384615	0.615385	13
0.333333	0.333333	3
0.5	0.5	4
0.571429	0.428571	7
0.5	0.5	10
0.181818	0.636364	11
0	1	2
0.5	0.5	4
0.666667	0.333333	6
0.2	0.6	5
0.333333	0.583333	12
0.333333	0.666667	15
0.5	0.5	6
0.75	0.25	4
0.2	0.4	5
0.4	0.6	5
0.1	0.9	10
0.333333	0.444444	9
0.428571	0.571429	7
0.428571	0.285714	7
0.111111	0.888889	9
0.4	0.6	5
0.142857	0.571429	7
0.333333	0.5	6
0.363636	0.590909	22
0.666667	0.333333	3
0.714286	0.285714	7
0.428571	0.571429	7
0	1	1
0.4	0.6	5
0.428571	0.571429	7
0.285714	0.714286	7
0.333333	0.333333	9
0.285714	0.428571	7
0.333333	0.333333	12
0.625	0	8
0.5	0	4
0.333333	0.666667	3
0.5	0.5	18
0.611111	0.388889	18
0.555556	0.222222	9
0.428571	0.571429	7
0.384615	0.615385	13
0.6	0.4	5
0.5	0.5	6
0.625	0.375	8
1	0	3
0	1	1
0.3	0.7	10
0.428571	0.428571	7
0.333333	0.666667	6
0.5	0.5	8
0.666667	0.333333	9
0.333333	0.555556	9
0.25	0.75	4
0.583333	0.166667	12
1	0	4
0.2	0.6	5
0.888889	0.111111	9
0.714286	0.285714	7
0.1875	0.4375	16
0.363636	0.272727	11
0.2	0.8	5
0.666667	0.333333	9
0.5	0.333333	12
0.666667	0.166667	6
0.333333	0.222222	9
0.2	0.8	5
0.222222	0.777778	9
1	0	3
0.5	0.5	10
0.421053	0.578947	19
0.846154	0.153846	13
0.166667	0.833333	6
0.4	0	5
0.25	0.75	8
0.8	0.1	10
0.5	0.5	4
0.714286	0.285714	7
0.833333	0.166667	12
0.454545	0.272727	11
0.1	0.5	10
0.2	0.6	5
0.545455	0.363636	11
0	1	3
0.7	0.3	10
0.117647	0.352941	17
0.416667	0.583333	12
0.5	0.5	6
0.555556	0.222222	9
0.666667	0.333333	3
1	0	5
0.5	0.25	8
0.3	0.7	10
0.428571	0.142857	7
0.5	0.4	10
0.5	0.5	4
1	0	1
0.333333	0.666667	12
0.307692	0.615385	13
1	0	5
0.333333	0.666667	3
0.166667	0.833333	6
0.4	0.4	5
0.8	0.2	5
0.8	0.2	5
0.5	0.5	6
0.625	0.25	8
0.461538	0.461538	13
0.4	0.6	10
0.4	0.3	10
0.5	0.5	8
0.454545	0.363636	11
0.5	0.5	6
0.5	0.5	4
0.125	0.75	8
0.5	0.5	2
0.666667	0.166667	6
0	1	5
0.142857	0.571429	7
0.75	0.25	4
0.2	0.6	5
0.428571	0.428571	7
0.2	0.6	5
0	1	9
0.363636	0.0909091	11
0.166667	0.166667	18
0.222222	0.111111	9
0.230769	0.307692	13
0.2	0.8	10
0.5	0.166667	6
0.333333	0.666667	12
0.111111	0.166667	18
0.5	0.5	2
0.833333	0.166667	6
0.181818	0.727273	11
0.642857	0.285714	14
0.2	0.8	5
0.533333	0.466667	15
0.222222	0.666667	9
0.611111	0.333333	18
0.0909091	0.181818	11
0.571429	0.428571	7
0.285714	0.714286	7
0.5	0.5	8
0.6	0.4	5
0.3125	0.5625	16
0.285714	0.714286	7
0.230769	0.0769231	13
0.625	0.25	8
0.25	0.1875	16
0.428571	0.428571	7
0.5	0.5	14
0.142857	0.571429	7
0.272727	0.636364	11
0.25	0.75	4
0.181818	0.272727	11
0.428571	0.571429	7
0	0.333333	15
0.166667	0.833333	6
0.5	0.5	6
0.142857	0.857143	7
0.428571	0.571429	21
0.333333	0.555556	18
0.2	0.6	5
0.555556	0.333333	9
0.5	0.4	10
0.411765	0.529412	17
0.333333	0.333333	3
0.454545	0.454545	11
0.3	0.5	10
0.777778	0.222222	9
0.5	0.5	8
0.5	0.5	14
0.428571	0.142857	7
0.333333	0.333333	12
0	0.75	4
0.6	0.4	10
0.285714	0.142857	14
0.5	0.5	6
0.833333	0	6
0.5	0.5	2
0.666667	0.111111	9
0.375	0.625	8
0.666667	0.333333	9
0.5	0.333333	6
0.571429	0.285714	7
0.391304	0.608696	23
0.357143	0.214286	14
0.25	0.75	4
0.75	0	4
0.5	0.333333	6
0.6	0.4	5
0.2	0.4	10
0.5	0.333333	6
0.333333	0.333333	12
0.352941	0.529412	17
0.3	0.7	10
0.555556	0.444444	9
0.333333	0.666667	6
0.222222	0.666667	9
0.666667	0	3
0.666667	0.333333	6
0.375	0.625	8
0.545455	0.272727	11
0.615385	0.384615	13
0.6	0.3	10
0.285714	0.714286	7
0.5	0.5	4
0.8	0.2	5
0.6	0.4	15
0.2	0.8	5
1	0	4
0	1	2
0.4	0.6	10
0.333333	0.166667	6
0.142857	0.857143	7
0.5	0.5	4
0.272727	0.454545	11
0.307692	0.692308	13
0.333333	0.666667	3
0.363636	0.636364	11
0.533333	0.4	15
0.666667	0.166667	6
0.5	0.5	6
0	0.714286	7
0.916667	0.0833333	12
0.384615	0.615385	13
0.333333	0.333333	12
0.285714	0.571429	7
0.5	0.333333	6
0.833333	0.166667	6
0.444444	0.555556	9
0	0.666667	3
0.5	0.375	8
0.25	0.75	4
0.571429	0.428571	7
0.25	0.5	4
0.444444	0.388889	18
0.636364	0.363636	11
0.545455	0.181818	11
0.266667	0.733333	15
0.2	0.6	10
0.5	0.2	10
0.555556	0.444444	9
0.5	0.5	2
0.363636	0.636364	11
0.6	0	10
0.166667	0.333333	12
0.333333	0.666667	15
0.454545	0.454545	11
0.363636	0.636364	11
0.615385	0.384615	13
0.5	0.4	10
0.454545	0.363636	11
0.333333	0.666667	6
0.6	0.4	5
0.615385	0.384615	13
0.52381	0.0952381	21
0.375	0.625	16
0.666667	0.333333	3
0.333333	0.222222	9
0	1	7
0	1	6
0.285714	0.428571	7
0.307692	0.615385	13
0.1	0.2	10
0.285714	0.714286	7
0.181818	0.636364	11
0.5	0.388889	18
0.333333	0.555556	9
0.272727	0.363636	11
0.333333	0.666667	3
0.714286	0.285714	21
0.666667	0.333333	6
0.5	0.142857	14
0.238095	0.619048	21
0.416667	0.416667	12
0.571429	0.428571	7
0.75	0.25	4
0.142857	0.571429	7
0.333333	0.2	15
0.5	0.166667	6
0.125	0.875	8
0.4	0.6	5
0.75	0.25	4
0.5	0.333333	6
0.25	0.625	8
0.666667	0.333333	3
0.5	0.5	6
0.333333	0.166667	6
0.285714	0.714286	7
0.666667	0.333333	3
0.625	0.375	8
0.5	0.5	6
0	1	5
0.4	0.6	10
0.352941	0.588235	17
0.714286	0.285714	14
0.444444	0.555556	9
0.3125	0.3125	16
0.454545	0.181818	11
0	1	3
0.125	0.75	8
0.875	0.125	8
0.642857	0.357143	14
0.666667	0	3
0.5	0.5	2
0.538462	0.435897	39
0.25	0.75	4
0	1	4
0.333333	0.666667	12
0.416667	0.583333	12
0.375	0.625	8
0.454545	0.181818	11
0	0	7
0.2	0.6	5
0.0833333	0.0833333	12
0.32	0.68	25
0.5	0.5	10
0.285714	0.571429	7
0	1	4
0.375	0.25	8
0.3	0.5	10
0.363636	0.636364	11
0.9	0	10
0.333333	0.222222	9
0.47619	0.380952	21
0.2	0.8	10
0.666667	0.333333	3
0.666667	0.333333	3
0	1	1
0.5	0.375	8
0	0.833333	6
0	1	2
0.333333	0.333333	3
0.333333	0.333333	3
0.5	0.5	4
0.25	0.75	4
0.5	0.5	2
1	0	2
1	0	2
0.5	0.5	6
0.166667	0.666667	6
0.333333	0.444444	9
0	1	2
0.5	0.5	2
0.333333	0.666667	3
1	0	2
0.428571	0.571429	7
0.625	0.375	8
0.666667	0.333333	3
0.333333	0.333333	3
0	1	3
0.333333	0.666667	3
0.5	0.5	2
0	1	3
0	1	3
1	0	5
1	0	2
1	0	1
0.5	0.5	2
0.5	0.5	2
0	0.666667	3
0.5	0	2
0.5	0.5	4
0	1	3
1	0	2
0	0.5	2
0.5	0.5	4
0.5	0.5	4
0	1	3
1	0	2
0.8	0.2	5
0.25	0.5	4
0.4	0.6	5
0.25	0.75	4
0	1	2
0.285714	0.428571	7
0.5	0.5	4
0.333333	0.666667	3
0.25	0.75	4
0	1	2
0	0	3
0.25	0.75	4
0.5	0.5	2
1	0	1
0	1	2
0.666667	0.333333	3
0	0.125	8
1	0	2
0	0.5	2
0	1	2
0	0	1
1	0	2
1	0	1
0.75	0.25	4
0	1	2
0.25	0.5	4
0.5	0.5	2
0.5	0.5	4
0.75	0.25	4
0	1	1
0.111111	0.777778	9
0	1	1
0.777778	0.222222	9
0.333333	0.666667	3
1	0	2
0.25	0.75	4
0	1	4
0	0	7
1	0	4
0.125	0.875	8
0.518519	0.481481	54
0.1875	0.75	16
0.555556	0.444444	9
0.545455	0.454545	22
0.333333	0.583333	12
0.3	0.7	10
0.375	0.5	8
0	1	1
0.1	0.8	10
0	1	1
0.5	0.5	6
0	0.857143	7
0.4	0.5	10
0.25	0.75	12
0.333333	0.666667	6
0	1	3
0	0.4	5
0	1	3
1	0	4
0.428571	0.428571	7
0.125	0.875	8
0.5	0.25	4
0.428571	0.571429	7
0.375	0.625	8
0.428571	0.428571	7
0.428571	0.571429	7
0.333333	0.333333	3
0	1	3
1	0	1
0.4	0.6	10
1	0	1
0	0	1
0.166667	0.833333	6
0	1	2
0.571429	0.428571	7
0	1	1
1	0	1
0.2	0.8	5
0.7	0.2	10
0	1	4
0.333333	0.666667	3
0	0	3
0.5	0.5	2
0	1	1
0.6	0.4	5
0	1	6
0.4	0.6	10
0	1	1
0.5	0.5	4
0.222222	0.777778	9
0.6	0.4	10
0.625	0.125	8
0.25	0.5	4
0.4	0.6	5
0	1	3
0.333333	0.333333	3
0.75	0.25	8
0.666667	0.333333	3
0.4	0.6	5
0	1	2
1	0	1
0.333333	0.666667	3
1	0	1
0.5	0	2
0.5	0.5	2
0	1	7
0	0.2	10
0.5	0.5	4
0.5	0.5	4
0	0.2	10
0.25	0.75	4
0.25	0.625	8
0.5	0.5	2
0.666667	0.333333	6
1	0	9
0.6875	0.25	16
0.444444	0.444444	9
0	1	1
0.375	0.5625	16
0.25	0.75	4
0	1	1
0	1	1
0.333333	0.666667	3
0.285714	0.714286	7
0.666667	0.333333	6
0.5	0.5	8
0.5	0.5	8
0.3	0.7	10
0.25	0.75	12
0.222222	0.777778	9
0.5	0.5	2
0.428571	0.571429	7
0.5	0.4	10
0.8	0.2	10
0.555556	0.333333	9
0.5	0.333333	6
0.5	0.5	6
0.25	0.583333	12
0.428571	0.571429	7
0.285714	0.714286	14
0.5	0.5	4
0.666667	0.333333	3
0.333333	0.555556	9
0.375	0.625	8
0.625	0.375	8
0	1	6
0.166667	0.833333	6
0.285714	0.714286	7
0.4	0.4	10
0.25	0.75	4
0.142857	0.857143	7
0.2	0.8	5
0.25	0.75	4
0.7	0.3	10
0.714286	0.285714	7
0.25	0.75	4
0.133333	0.866667	15
0	1	5
0	1	3
0.5	0.5	10
0	0.666667	3
0.5	0.5	4
0.375	0.625	8
0.714286	0.142857	7
0.888889	0.111111	9
0	0.833333	6
0.444444	0.444444	9
0.4	0.6	5
0.8	0.2	5
0.5	0.5	8
0	1	5
0.333333	0.444444	9
0.2	0.6	5
0	1	5
0.384615	0.615385	13
0	1	5
0.307692	0.615385	13
0	0.5	4
0.125	0.875	8
0.555556	0.333333	9
0	1	8
0.4	0.4	5
0.857143	0.142857	7
0.142857	0.857143	7
0.2	0.4	5
0.428571	0.428571	7
0.4	0.4	5
0.277778	0.722222	18
0.625	0.375	8
0.5	0.5	6
0.5	0.5	6
0.5	0.333333	6
0.4	0	5
0.444444	0.444444	9
0.625	0.375	8
0.4	0.4	5
0.571429	0.428571	7
0.705882	0.294118	17
0.6	0.4	5
0.444444	0.555556	9
0.333333	0.666667	6
0.25	0.5625	16
0.25	0.75	4
0.25	0.75	4
0.333333	0.666667	3
0.285714	0.714286	7
0.714286	0.142857	7
0.4	0.6	10
0.384615	0.538462	13
0.285714	0.571429	7
0	1	3
0.333333	0.5	6
0	0.833333	6
0.454545	0.545455	11
0.25	0.75	8
0.555556	0.333333	9
0.8	0.2	5
0.6	0.4	5
0.333333	0.666667	6
0.375	0.625	8
0.666667	0.333333	3
0.833333	0.166667	6
0.333333	0.666667	9
0.777778	0.222222	9
0.1	0.5	10
0.5	0.5	12
0.333333	0.666667	9
0.4	0.6	5
0.818182	0.181818	11
0.666667	0.333333	3
0.666667	0.333333	6
0.571429	0.285714	7
0.333333	0.666667	3
0.285714	0.714286	7
0	0	6
0.307692	0.615385	13
0.5	0.5	8
0.666667	0.333333	3
0.555556	0.333333	9
0	0.2	5
0	0.285714	7
0.5	0.5	8
0.333333	0.666667	9
0.4	0.6	5
0.5	0.5	8
0.777778	0.111111	9
0.666667	0.222222	9
0.857143	0.142857	7
0	0	1
0.166667	0.833333	6
0.555556	0.444444	9
0.75	0.25	8
0.714286	0.285714	7
0.5	0	2
0	0	1
0.375	0.625	8
0.777778	0.222222	9
0.75	0.25	4
0.222222	0.555556	9
0	1	2
0.166667	0.5	12
0	1	2
0.5	0.5	4
0.285714	0.642857	14
0.4	0.6	5
0.714286	0.285714	7
0	0	1
0.473684	0.473684	19
0.6	0.4	15
0.2	0.7	10
0.666667	0.333333	15
0	1	4
0.333333	0.666667	3
0.428571	0.5	14
0.333333	0.555556	9
0	0.75	4
0.714286	0.285714	7
0.222222	0.666667	9
0.333333	0.666667	6
0	0.5	2
0	0.8	5
0.454545	0.454545	11
0.4	0.4	5
0	1	2
0.230769	0.692308	13
0	0.5	2
0	1	2
0.75	0.25	8
0.6	0.4	15
0.5	0.5	6
0.3	0.7	10
0.75	0.25	4
0.111111	0.777778	9
0.285714	0.714286	7
0.666667	0.333333	6
0.625	0.25	8
0.333333	0.333333	3
0.5	0.5	6
0.5	0.5	4
0.428571	0.571429	7
0.222222	0.777778	9
0.428571	0.571429	7
0	1	2
0.666667	0.222222	9
0.875	0.125	8
0.571429	0.428571	7
0.461538	0.538462	13
0.272727	0.545455	11
0.5625	0.4375	16
0.333333	0.333333	9
0.5	0.5	8
0.142857	0.714286	7
0	1	2
0.4	0.6	5
0.625	0.375	16
0.111111	0.777778	9
0.333333	0.666667	3
0.222222	0.777778	9
0.2	0.6	5
0.2	0.4	5
0	1	2
0.111111	0.777778	9
0.625	0.375	16
0.333333	0.666667	3
0.357143	0.642857	14
0.444444	0.555556	9
0.583333	0.416667	12
0.6	0.4	5
0	1	4
0	0	11
0.8	0.2	5
0.222222	0.444444	9
0.333333	0.666667	6
0.222222	0.666667	9
0.444444	0.555556	9
0.3	0.5	10
0.47619	0.428571	21
0.444444	0.555556	9
0	1	2
0.285714	0.714286	7
0.6	0.4	10
0.25	0.75	8
0.666667	0.333333	3
0.451613	0.499232	651
0.6	0.3	10
0.666667	0.222222	9
0.8	0	10
0.4	0.6	5
0.0833333	0.916667	12
0.333333	0.666667	6
0	0.5	2
0.4	0.6	10
0.2	0.8	5
0.428571	0.285714	7
0.4	0.6	5
0	0.5	2
0.5	0.5	4
0.25	0.5	20
0.25	0.75	4
0.272727	0.727273	11
0.333333	0.555556	9
0.5	0.5	8
0.333333	0.666667	3
0.5	0.5	8
0.538462	0.461538	13
0.333333	0.666667	3
0.153846	0.846154	13
0.25	0.75	8
0.333333	0.555556	9
0	0.666667	3
0.333333	0.666667	6
0.8	0.1	10
0.538462	0.384615	13
0.461538	0.461538	13
0.909091	0	11
0.714286	0.285714	7
0.5	0.5	6
0	1	2
0.4	0.4	5
0.4	0.2	5
0.2	0.8	5
0	0.875	8
0	1	8
0.5	0.5	6
0.230769	0.615385	13
0.0909091	0.727273	11
0	1	1
0.375	0.625	16
0.5	0.5	4
0.285714	0.642857	14
0.285714	0.714286	7
0.75	0.25	4
0.4	0.4	5
0.222222	0.777778	9
0	0.692308	13
0.454545	0.545455	11
0.416667	0.5	24
0.6	0.4	5
0.666667	0.333333	12
0.5	0.5	2
0.666667	0.333333	3
0.3	0.7	20
1	0	2
0.333333	0.5	6
0.75	0.25	4
0.333333	0.666667	3
1	0	2
0.5	0.25	4
0.666667	0.333333	3
0.25	0.75	4
0.333333	0.333333	3
0	1	2
0.4	0.6	5
0	1	2
0	1	4
0.4	0.4	5
0.666667	0.333333	3
0.333333	0.333333	9
0	1	1
1	0	2
0	0.5	2
0.333333	0.416667	12
0.6	0.3	10
0	1	3
0	1	2
0.7	0.3	10
0	1	2
0.4	0.4	5
0.285714	0.571429	14
0.555556	0.333333	9
0.111111	0.777778	9
0.666667	0	3
0	1	3
0	0.5	2
0.333333	0.666667	3
0.333333	0.666667	3
0	1	4
0.454545	0.545455	33
0.4	0.6	5
0	1	9
1	0	2
0.777778	0.222222	9
0.5	0.5	2
0	0.615385	13
0.5	0.5	6
0	1	2
0.75	0.25	4
0.2	0.8	5
1	0	1
0.0833333	0.833333	12
0	1	2
1	0	7
0.5	0.5	2
0.166667	0.833333	6
0.454545	0.454545	11
0.4	0.6	10
0	1	2
0.25	0.375	8
0.4	0.6	5
0.571429	0.428571	7
0.444444	0.444444	9
0.666667	0.333333	6
0	1	2
0.2	0.8	10
0.571429	0.428571	7
0.666667	0.333333	6
0.230769	0.615385	13
0.333333	0.666667	3
0.714286	0.142857	7
0	1	3
0.166667	0.833333	6
0.333333	0.666667	3
0.0909091	0.545455	11
0	1	3
0.6	0.4	5
0.47619	0.52381	21
0.454545	0.545455	11
0.428571	0.571429	7
0.5	0.5	8
0.25	0.75	4
0.363636	0.545455	11
0	1	3
0.6	0.4	10
0.8	0.2	5
0.5	0.5	2
0.333333	0.666667	9
0.555556	0.444444	9
0.5	0.5	6
0.444444	0.555556	9
0.214286	0.714286	14
0.333333	0.333333	3
0.444444	0.444444	9
0.75	0.25	4
0.285714	0.714286	7
0	1	1
0.5	0.5	10
0.285714	0.714286	7
0.285714	0.571429	7
0.375	0.625	8
0	1	2
0.333333	0.666667	3
0.25	0.416667	12
0.416667	0.5	12
0.666667	0.333333	6
0.384615	0.384615	13
0	0.857143	7
0.333333	0.6	15
0.230769	0.769231	13
0.636364	0.272727	11
0.35	0.575	40
0.222222	0.555556	9
0.833333	0.166667	6
0.125	0.75	8
0.428571	0.571429	7
0.5	0.5	2
0.444444	0.555556	9
0.571429	0.428571	7
0	1	6
0.142857	0.857143	7
0.636364	0.181818	11
0	1	2
0.333333	0.666667	3
0.357143	0.642857	14
0.5	0.5	4
0	1	4
0.5	0.5	18
0	0.666667	3
0.5	0.5	8
0.285714	0.571429	7
0	1	1
0.333333	0.466667	15
0.357143	0.642857	14
0.555556	0.444444	9
0.428571	0.285714	7
1	0	1
0	1	2
0.0769231	0.230769	13
0.25	0.75	8
0.4	0.6	5
0.333333	0.666667	3
0.375	0.625	8
0.285714	0.714286	7
0.375	0.5	8
0.333333	0.666667	3
0	0.666667	3
0.8	0.2	5
0.571429	0.285714	7
0.428571	0.571429	7
0.545455	0.0909091	11
0.428571	0.571429	7
0.142857	0.857143	7
0.8	0	5
0.428571	0.571429	7
0.666667	0.333333	15
0.5	0.5	10
0.5	0.5	10
0.75	0.25	8
0	1	3
0.461538	0.384615	13
0.5	0.5	2
0.2	0.4	5
0.555556	0.444444	9
0.333333	0.666667	3
0.666667	0.333333	3
0.25	0.75	4
0.388889	0.555556	18
0.375	0.5	8
0.666667	0.333333	6
0.333333	0.666667	6
0.875	0.125	8
0.4	0.6	5
0.545455	0.454545	11
0.285714	0.428571	7
0.666667	0.333333	3
1	0	2
1	0	2
0.4	0.6	10
0.333333	0.666667	3
0.571429	0.142857	7
0.666667	0.333333	3
0.222222	0.666667	9
0.3	0.4	10
0.5	0.5	14
0.444444	0.444444	9
0.6	0.4	5
0.5	0	2
0.666667	0.333333	3
0.166667	0.666667	6
0.461538	0.0769231	13
0.333333	0.666667	3
0	1	2
0.384615	0.615385	13
0.444444	0.444444	9
0.714286	0.285714	7
0.714286	0.285714	7
0.6	0.2	5
0.5	0.5	8
0.6	0.2	5
0	1	1
0.636364	0.363636	11
0	0.5	2
0.333333	0.666667	3
0.272727	0.727273	11
0.666667	0.333333	3
0.583333	0.416667	12
0	0.666667	3
0.6	0.4	5
0.25	0.75	4
0	0.5	4
0.5	0.5	4
0.833333	0.166667	6
0.6	0.133333	15
0.333333	0.166667	6
0.833333	0.166667	6
0.5	0.5	2
0.2	0.6	5
0.5	0.333333	6
0.125	0.625	8
0.714286	0.285714	7
0.214286	0.714286	14
0.333333	0.666667	9
0.333333	0.555556	9
0	0.6	5
0.4	0.6	5
0.25	0.5	8
0.25	0.75	4
1	0	1
0.333333	0.666667	6
0.555556	0.444444	9
0.375	0.5	8
0.3	0.7	20
0.5	0.5	6
0.25	0.75	8
0.4	0.2	10
0.5	0.25	4
0.6	0.2	5
0.5	0.5	8
0.222222	0.666667	9
0.428571	0.285714	7
0.285714	0.142857	7
0.571429	0.428571	7
0.25	0.5	4
0.428571	0.428571	7
0.8	0.2	5
0.125	0.875	8
0.272727	0.272727	11
0.625	0.125	8
0.777778	0.111111	9
0.4	0.4	5
0.263158	0.684211	19
0.4	0.2	5
0.5	0.5	4
0.333333	0.666667	3
0.125	0.375	8
0.666667	0.333333	3
0.125	0.375	8
0.428571	0.571429	7
0.272727	0.727273	11
0.142857	0.714286	7
1	0	2
0.428571	0.428571	7
0.5	0.5	6
0.0909091	0.545455	11
0.333333	0.666667	3
0	1	7
0.230769	0.538462	13
0.166667	0.833333	6
1	0	3
0.304348	0.478261	23
0.333333	0.25	12
0	0.888889	9
0	0.5	2
0.6	0.4	5
0.166667	0.833333	6
0.3	0.2	10
0	0.666667	3
0.5	0.5	2
0	1	3
0.25	0.75	8
0.428571	0.380952	21
0.6	0.2	5
0.444444	0.444444	9
0.2	0.8	5
0.75	0.25	4
0.6	0.4	5
0.375	0.375	8
0.333333	0.444444	9
0.285714	0.142857	7
0.166667	0.666667	6
0.333333	0.111111	9
0.666667	0.333333	3
0.3	0.7	10
0.6	0.4	5
0.714286	0.285714	7
0.285714	0.285714	7
0.333333	0.666667	9
0	1	5
0.222222	0.555556	9
0.625	0.25	8
1	0	3
0.8	0.2	5
0.333333	0.666667	6
0.5	0.25	4
0.5	0.5	8
0.2	0.3	10
0.25	0.75	8
0.75	0.25	4
1	0	3
0.25	0.75	4
0.222222	0.222222	9
0.166667	0	6
0.5	0.333333	6
0	0.333333	3
0.666667	0.166667	6
0.666667	0.333333	9
0.555556	0.333333	9
0.5	0.5	2
0.142857	0.142857	7
0.5	0.5	4
0	1	4
0.5	0.2	10
0.5	0.5	4
0.333333	0.666667	3
1	0	4
0.6	0.4	10
0.583333	0.416667	12
0.181818	0.545455	11
0.416667	0.583333	12
0.5	0.5	2
0.454545	0.545455	11
0.75	0.25	8
0.3	0.4	10
0.5	0.5	4
0.428571	0.571429	7
0	0.333333	6
0.25	0.75	4
0.625	0.375	8
0.375	0.625	8
0.666667	0.333333	9
0.166667	0.833333	6
0	0.833333	6
0.375	0.625	8
0.166667	0.666667	6
0.555556	0.444444	9
0.777778	0.222222	9
0.166667	0.666667	6
0.333333	0.666667	9
0.8	0.1	10
0	0.333333	3
0.166667	0.666667	12
0.714286	0.142857	7
0.8	0.2	10
0.25	0.75	4
0.285714	0.714286	7
0.75	0.25	8
0.75	0	4
0.222222	0.111111	9
0.25	0.5	4
0.5	0.5	2
0	1	6
0.6	0.2	5
0.5	0.333333	6
0.428571	0.571429	7
0.625	0.375	8
0.5	0.5	2
0	1	5
0	0.666667	6
0.5	0.5	2
0.142857	0.857143	14
0.625	0.25	8
0.25	0.75	8
0.285714	0.714286	7
0.8	0.2	5
0.75	0.25	4
0.5	0.166667	6
0	1	1
0.333333	0.5	6
0.5	0.25	4
0.636364	0.181818	11
0.6	0.4	5
0.375	0.5	8
0.5	0.5	4
0.777778	0.222222	9
0.454545	0.545455	11
0.5	0.5	2
0.444444	0.333333	9
0.428571	0.285714	7
0.2	0.8	10
1	0	1
0.5	0.5	4
0	1	2
0.4	0.4	10
0	1	6
0.6	0.4	5
0.571429	0.285714	7
0.5	0.125	8
0.5	0	6
0.333333	0.666667	9
0.444444	0.333333	9
0.6	0.4	5
0	0.75	4
0.166667	0.5	6
0.428571	0.428571	7
0.333333	0.333333	6
0.333333	0.666667	6
0.444444	0.444444	9
0.25	0.75	8
0.285714	0.714286	7
0.1	0.7	10
0.555556	0.444444	9
0.714286	0.285714	7
0.333333	0.666667	9
0.714286	0.285714	7
0.545455	0.454545	11
0.142857	0.285714	7
0.222222	0.333333	9
0.1	0.8	10
0.333333	0.666667	6
0.2	0.3	10
0	1	1
0.2	0.8	10
0.625	0	8
0.25	0.25	4
0.4	0.6	5
0.5	0.5	4
0.428571	0.571429	7
0.5	0.5	8
0.6	0.4	5
0	1	3
0.5	0.5	2
0.428571	0.428571	7
0.583333	0.333333	12
0.6	0.4	15
0.2	0.8	5
0	0.5	2
0.666667	0.333333	3
0	0	5
0.285714	0.714286	7
0.8	0.2	5
0.666667	0.333333	6
0.529412	0.294118	17
0.285714	0.714286	7
0.5	0.166667	6
0	1	5
0.785714	0.214286	14
0.571429	0.428571	7
0.666667	0.333333	6
0.666667	0.222222	9
0.857143	0.142857	7
0.5	0.5	4
0.555556	0.444444	9
0.285714	0.285714	7
0	0	7
0.25	0.625	8
0.176471	0.588235	17
0.571429	0.428571	7
0.5	0.5	2
0	0.875	8
0.666667	0	6
0.4	0.6	5
0	0.6	5
0.6	0.4	5
0.222222	0.777778	9
0.2	0.2	10
0.333333	0.666667	3
0.222222	0.555556	9
0.777778	0.222222	9
0	0.571429	7
0.6	0.4	5
0.352941	0.588235	17
1	0	3
0.714286	0.285714	7
0.3	0.4	10
0.545455	0.181818	11
1	0	3
0	1	5
0.714286	0.285714	7
0.5	0.5	4
0.428571	0.428571	7
0.545455	0.454545	11
0.666667	0.333333	12
0.111111	0.444444	9
0.25	0.25	4
0.571429	0.142857	7
0.111111	0.555556	9
0.444444	0.222222	9
0.6	0.4	5
0.875	0.125	8
0.8	0.2	5
0.333333	0.666667	9
0.5	0.5	2
0.428571	0.285714	7
0	1	2
0.625	0.375	8
0.833333	0	6
0.5	0.5	8
0.8	0.2	5
0.4	0	5
0.285714	0.142857	7
0.571429	0.285714	7
0.875	0.125	8
0.285714	0.571429	7
0.571429	0	7
1	0	4
0.4	0.4	5
0.333333	0.2	30
0.357143	0.642857	14
0.3	0.7	10
0.375	0.625	8
0.222222	0.333333	9
0.5	0.25	4
0.153846	0.538462	13
0.714286	0.285714	7
0.25	0.25	12
0.428571	0.571429	7
0.625	0.125	8
0.333333	0.666667	6
0.428571	0.285714	7
0.545455	0.454545	11
0	1	2
0.25	0.75	4
0.4	0.6	5
0.333333	0.666667	6
0.571429	0.428571	7
0.666667	0.333333	3
0.25	0.75	4
0.222222	0.555556	9
0	0.8	5
0.375	0.625	8
0	1	3
1	0	3
0.5	0.25	4
0.714286	0.285714	7
0.375	0.25	8
0.125	0.75	8
0.555556	0.444444	9
1	0	4
0.75	0	4
0.8	0.2	5
0.428571	0.571429	7
0.545455	0.181818	11
0.333333	0.666667	6
0.166667	0.666667	6
0.5	0.333333	6
0.333333	0.666667	3
0	0.333333	6
0.125	0.875	8
0.6	0.4	5
0.6	0.2	5
0.5	0.333333	6
0.777778	0.222222	9
0.5	0.333333	6
0.555556	0.444444	9
0.625	0.375	8
0.9	0.1	10
0.5	0.357143	14
0.25	0.75	8
0.666667	0.333333	9
0.333333	0.333333	3
0.454545	0.454545	11
0.625	0.125	8
0	1	1
0.6	0.4	5
0.444444	0.555556	9
0	0.555556	9
0.2	0.6	5
0.375	0.5	8
0.166667	0.666667	6
0.4	0.6	5
0	0	12
0.444444	0.444444	9
0.4	0.2	10
0.8	0	5
0.333333	0.6	15
0.571429	0	7
0.333333	0.333333	3
0.461538	0	13
0.142857	0.285714	7
0.666667	0.333333	6
0.2	0.6	10
0.555556	0.333333	9
0.666667	0	6
0.454545	0.545455	11
0.8	0.2	5
0.363636	0.545455	11
0.25	0.5	4
0.4	0	5
0.25	0.416667	12
0.571429	0.285714	7
0.4	0.6	5
0.333333	0.666667	3
0.25	0.75	8
0.142857	0.857143	7
0.3	0.6	10
0.25	0.75	4
0.25	0.125	8
0.5	0.5	6
0.5	0.5	4
0.555556	0.111111	9
0.625	0.375	8
0.4	0.2	5
0.285714	0	7
0.285714	0.714286	7
0	1	1
0.454545	0.272727	11
0	1	2
0.4	0.5	10
0.166667	0.666667	6
0.5	0.25	4
0.285714	0.285714	7
0.444444	0.555556	9
0.4	0.4	5
0.25	0.75	8
0.5	0.5	8
0.25	0.75	8
0	1	5
0.375	0.25	8
0.428571	0.285714	7
0.571429	0.285714	7
0.5	0.5	8
0.428571	0.142857	7
0.5	0.5	8
0.5	0.5	4
0.2	0.2	5
0.3	0.5	10
0	0.833333	6
0.111111	0.444444	9
0.5	0.5	4
0.166667	0.833333	6
0.428571	0.571429	7
0.5	0.5	4
1	0	3
0.4	0.4	10
0.333333	0.333333	12
0.5	0	8
0.222222	0.777778	9
0.666667	0.333333	6
0.142857	0.857143	7
0.166667	0.666667	6
0.5	0.375	8
0.333333	0.666667	3
0.142857	0.428571	7
0.230769	0.769231	13
0.2	0.8	5
0.5	0.5	2
0.2	0.8	5
0.666667	0	9
0.333333	0.666667	6
0.6	0	5
0.4	0.5	10
0.5	0.5	4
0.4	0.4	5
0.111111	0.444444	9
0.181818	0.727273	11
0.25	0.75	16
0.25	0.5	4
0.333333	0.5	6
0.375	0.625	8
0.571429	0.428571	7
0	0.75	8
0.5	0.5	2
0	1	1
0.75	0.25	4
0.636364	0.363636	11
0.428571	0.571429	7
0	1	4
0.615385	0.384615	13
0.333333	0.666667	9
0.4	0.6	5
0.333333	0.666667	3
0	0	7
0.363636	0.272727	11
0.125	0.875	8
0.5	0.5	10
0.571429	0.285714	7
0.2	0.8	5
0.125	0.75	8
0.333333	0.666667	6
0.466667	0.2	15
0.272727	0.727273	11
0.0909091	0	11
0.333333	0.5	6
0.666667	0.333333	3
0.625	0.25	8
0.5	0.5	4
0.125	0.875	8
0.142857	0.571429	7
0.153846	0.461538	13
0.3	0.4	10
0.666667	0	6
0.5	0.5	4
0.2	0.6	5
0.222222	0.777778	9
0.5	0.5	4
0.857143	0.142857	7
0	0	14
0.285714	0.714286	7
0.571429	0.285714	7
0.375	0.375	8
0.833333	0	6
0.5	0.5	8
0.75	0.25	8
0.5	0.5	10
0.181818	0.727273	11
0.714286	0.285714	7
0.375	0.25	8
0.333333	0.166667	6
0.333333	0.583333	12
0.375	0.5	8
0.2	0.8	5
0.2	0.4	10
0.866667	0.133333	15
0.142857	0.142857	7
0.214286	0.571429	14
0.4	0.6	5
0.25	0.0833333	12
0.111111	0.777778	9
0.555556	0.111111	9
0.75	0.25	4
0.5	0.5	6
0.333333	0.666667	6
0.5	0.333333	12
0.75	0.25	8
0.2	0.8	5
0.461538	0.461538	13
0	0.875	8
0.461538	0.461538	13
0.7	0.2	10
0.428571	0.357143	14
0.666667	0.333333	3
0	1	3
0.833333	0.166667	6
0.333333	0.666667	9
0.5	0.333333	12
0.666667	0.166667	6
0.4	0.6	5
0.5	0.5	8
0.555556	0.444444	18
0.5	0.5	6
0.285714	0.714286	7
0	1	5
0.375	0.125	8
0	0.916667	12
0	1	3
0.4375	0.5	16
0	0	7
0.2	0.8	5
0.666667	0.333333	3
0.833333	0.166667	6
0.666667	0	3
0.333333	0.5	6
0.375	0.5	8
0.375	0.25	8
0.777778	0.222222	9
0.4	0.5	10
0.5	0.5	6
0	0	14
0.285714	0.714286	7
0.4	0.6	5
1	0	5
0.25	0.75	8
0.428571	0.428571	7
0.5	0.428571	14
0.142857	0.714286	7
0.428571	0	7
0	0	2
0.833333	0.166667	6
0.5	0.25	16
0.153846	0.153846	13
0.615385	0.384615	13
0.428571	0.571429	7
0.666667	0.166667	6
0.714286	0.285714	7
0.714286	0.285714	7
0.4	0.4	5
0.3	0.5	10
0	1	5
0	1	5
0	0	6
0.666667	0.333333	3
0.583333	0.416667	12
0.4	0.6	5
0.545455	0.181818	11
0.818182	0.181818	11
0.571429	0.428571	14
0.7	0.3	10
0.166667	0.5	6
0.5	0	4
0.375	0.625	8
0.5	0.4	10
0.25	0.75	4
0.428571	0.428571	7
0.428571	0.571429	7
0.75	0.125	8
0.363636	0.636364	11
0.5	0.125	8
0.75	0.25	8
0.125	0.125	8
0.142857	0.857143	7
0.5	0.25	8
0.4	0.3	10
0.833333	0.166667	12
0.6	0.4	5
0.75	0.25	4
0.666667	0.333333	3
0.333333	0.416667	12
0.454545	0.454545	11
0.4	0	5
0.166667	0.333333	12
0.375	0.375	8
0.333333	0.444444	9
0.666667	0.333333	9
0.285714	0.571429	7
0.666667	0.333333	3
0	1	7
0.8	0.2	5
0.4	0.4	5
0.2	0.4	5
0.444444	0.444444	9
0.5	0.3	10
0.416667	0.416667	12
0.8	0.2	5
0.75	0.25	4
0.25	0.75	8
0.5	0.5	6
0.4	0.4	5
0.666667	0.333333	3
0.384615	0.615385	13
0.375	0.25	8
0.333333	0.222222	9
0.25	0.25	4
0.2	0.8	5
0.4	0.3	10
0.285714	0.571429	7
0.5	0.5	4
0.333333	0.5	6
0.25	0.5	4
0.5	0.333333	6
0.5	0.333333	6
0.5	0.5	8
0.25	0.75	4
0.111111	0.333333	9
0.8	0.2	5
0.333333	0	3
0.4	0.6	10
0.545455	0.181818	11
0.1	0	10
0.714286	0.285714	7
0.333333	0.555556	9
1	0	2
0.5	0.5	8
0	0	6
0.0833333	0.833333	12
0	0.333333	3
0.846154	0.153846	13
0.75	0.25	4
0.5	0.5	6
0.333333	0	9
0.25	0.25	8
0.8	0.2	5
0.625	0.375	8
0.636364	0.272727	11
0.230769	0.692308	13
0.833333	0.166667	6
0.666667	0.333333	6
0.6	0.2	10
0.5	0.5	2
0.333333	0.666667	6
0.272727	0.727273	11
0.333333	0.666667	9
0.272727	0.363636	11
0.1	0.9	10
0.4	0.2	10
0.75	0.25	12
0.4	0.2	5
0.333333	0.666667	6
1	0	9
0.6	0.2	5
0	1	1
0.363636	0.636364	11
0.625	0.25	8
0.375	0.25	8
1	0	4
0.333333	0.666667	3
0.5	0.5	12
0.7	0.3	10
0.5	0.5	2
0	1	4
0.428571	0.428571	7
0.3	0.6	10
0.625	0.375	8
0.2	0.5	10
0.333333	0.555556	9
0.666667	0.333333	15
0.461538	0.461538	13
0	0.6	5
0.555556	0.222222	9
0	1	6
0.333333	0.333333	6
0.3	0.7	10
0.5	0.25	8
0.666667	0.333333	9
0.5	0.5	10
0.666667	0	3
0.6	0.4	5
0.461538	0.461538	13
0.357143	0.428571	14
0.25	0.75	4
0	0.75	8
0.714286	0.285714	7
0.5	0	2
0	1	2
0.428571	0.285714	7
0.222222	0.777778	9
0.666667	0.333333	9
0	1	4
0.3	0.2	10
0.857143	0.142857	7
0.75	0.25	4
0.555556	0.444444	9
0.25	0.75	4
0.4	0.6	5
0.5	0.333333	6
0.285714	0.285714	7
0.4	0.2	5
0.4	0.5	10
0.444444	0.444444	9
0.125	0.625	8
0.666667	0.333333	6
0.75	0.25	4
0.5	0	8
0.4	0.6	5
0.285714	0.571429	7
0.4	0.4	5
0.3	0.5	10
0.625	0.25	8
0.111111	0.111111	9
0.142857	0.714286	7
0.75	0.25	4
0.411765	0.529412	17
0.4	0.6	5
0.619048	0.190476	21
0.5	0.125	8
0.166667	0.333333	6
0.333333	0.666667	12
0	0.333333	3
0.333333	0.333333	12
0.428571	0.571429	7
0.285714	0.714286	7
0.153846	0.307692	13
0.285714	0.571429	7
0	1	7
0.571429	0.428571	7
0.555556	0.444444	9
0.75	0.25	8
0.6	0.0666667	15
0	0	5
0	0	9
0.333333	0.333333	6
0.363636	0.181818	11
0	0.875	8
0.5	0.5	10
0.666667	0.333333	9
0.2	0.8	5
0.333333	0.555556	9
0.666667	0.166667	6
0.375	0.125	8
0.5	0.5	6
0.0909091	0.454545	11
0.538462	0.461538	13
0.142857	0.714286	7
0.5	0	2
0.625	0.25	8
0.333333	0.333333	3
0.666667	0.333333	12
0.555556	0.444444	9
0.428571	0.571429	7
0.5	0.5	6
0.6	0.3	10
0.5	0	2
0.25	0.75	8
0.571429	0.428571	7
0.666667	0.333333	3
0.363636	0.636364	11
0.5	0.25	4
0.533333	0.466667	15
0.2	0.8	10
0.857143	0.142857	7
0.6	0.4	5
0.5	0.333333	6
0.8125	0.1875	16
0.4	0.6	5
0.428571	0.428571	7
0.375	0.625	8
0.166667	0.333333	6
0.636364	0.363636	11
0.333333	0.666667	3
0.375	0.25	8
0.25	0.5	4
0.428571	0.142857	7
0.375	0.625	8
0.5	0.5	10
0.8	0.2	5
0.6	0.4	5
0.833333	0.166667	6
0.272727	0.363636	11
0.222222	0.777778	9
0.714286	0.285714	7
0.5	0.2	10
0.75	0.25	4
0.142857	0.857143	7
0.5	0.333333	6
0.25	0.375	8
0	1	5
0	0.833333	6
0.421053	0.368421	19
0.333333	0.555556	9
0.75	0.25	8
0.166667	0.5	6
0.5	0	6
0.166667	0.583333	12
0.333333	0.333333	3
0.333333	0.666667	3
0.388889	0.388889	18
0.166667	0.833333	6
0.333333	0.6	15
0.35	0.6	20
0.428571	0.571429	7
0.5	0.5	4
0.666667	0.333333	9
0.571429	0.428571	7
0.6	0.4	5
0.375	0.25	8
0	0.666667	3
0.285714	0.714286	7
0.428571	0.571429	7
0	1	2
0.375	0.375	8
0.545455	0.454545	11
0.5	0.166667	12
0.5	0.5	2
0.333333	0	6
0.5	0.25	4
0.166667	0.833333	6
0.4	0.6	5
0.2	0.8	5
0.571429	0.428571	7
0.5	0.5	2
0.625	0	8
0.375	0.625	8
0.666667	0.333333	3
0.857143	0.142857	7
0.25	0.416667	12
0.333333	0.666667	6
0.4	0.6	10
0.428571	0.571429	7
0.555556	0.333333	9
0.333333	0.666667	3
0.75	0.125	8
0.466667	0.266667	15
0.222222	0.611111	18
0.5	0.25	4
0.5	0.375	8
0.714286	0.285714	7
0.5	0.5	12
0.5	0.125	8
0.2	0.6	5
0.4	0.6	10
0	1	2
0.769231	0.153846	13
0.666667	0.333333	6
0	1	5
0.222222	0.777778	9
0	0.545455	11
0.333333	0.555556	9
0.166667	0.666667	6
0.307692	0.230769	13
0.444444	0.444444	9
0.5	0.5	4
0.4	0.3	10
0.125	0.875	8
0.2	0.8	5
0.428571	0.285714	7
0.25	0.5	4
0.666667	0.333333	3
0.461538	0.0769231	13
0.333333	0.666667	6
0.428571	0.333333	21
0.875	0.125	8
0.259259	0.37037	27
0.5	0.5	8
0.375	0.125	8
0.444444	0.333333	18
0.285714	0.142857	7
1	0	2
0.333333	0.666667	3
0.333333	0.333333	18
0.75	0	4
0.625	0.375	8
0.0714286	0.5	14
0.375	0.25	8
0.571429	0.285714	7
0.5	0.333333	6
0	0.8	5
0.75	0.25	8
0.35	0.25	20
0.142857	0.857143	7
0.166667	0.833333	6
0.5	0.5	6
0.714286	0.285714	7
0.703704	0.296296	27
0	0.5	4
0.466667	0.533333	15
0.4	0.533333	15
0.6	0.2	5
0.75	0.25	4
0.636364	0.363636	11
0	0.166667	6
0.3	0.3	10
0	0.8	5
0.222222	0.333333	9
0.4	0.6	5
0	1	9
0.5	0.375	8
0.857143	0.142857	7
0.4	0.2	15
0.444444	0.444444	9
0.571429	0.428571	14
0.692308	0.307692	13
0.7	0.3	10
0.25	0.75	8
0	1	4
0.428571	0.571429	7
0	0.666667	3
0.181818	0.272727	11
0.222222	0.777778	9
0.272727	0.545455	11
0.857143	0.142857	7
0.285714	0	7
0.666667	0.166667	6
0.5	0.5	6
1	0	1
0.6	0.4	10
0.285714	0.571429	7
0.428571	0.428571	7
0.25	0.75	4
0.142857	0.571429	7
0.5	0.5	12
0.5	0.25	4
0.166667	0.833333	6
0.25	0.75	4
0.375	0.625	8
0.333333	0.166667	6
0	0.833333	6
0.444444	0	9
0.1	0.9	10
0.166667	0.833333	6
0.166667	0.833333	6
0	1	6
0.375	0.5	8
0.25	0.5	8
0.5	0.2	10
0.4	0.6	5
0.333333	0.333333	18
0.6	0.4	10
0.444444	0.222222	9
0.384615	0.615385	13
0.375	0.25	8
0.636364	0.363636	11
0	0.888889	9
0.571429	0.428571	7
0.333333	0.666667	9
0.357143	0.357143	14
0.2	0.2	5
0.75	0.25	4
0.5	0.5	6
0.4	0.6	5
0.5	0.5	6
0.25	0.5	8
0.428571	0.571429	14
0.285714	0.571429	7
0.2	0.6	5
0.2	0.2	5
0.5	0.5	12
0.5	0.5	8
0.4	0.1	10
0.333333	0.666667	3
0.125	0.875	8
0	1	2
0.428571	0.142857	7
0.333333	0.666667	3
0.5	0.5	4
0.333333	0.666667	6
0.285714	0.285714	7
0.6	0.2	5
0.6	0.266667	15
1	0	2
0.25	0.75	12
0.571429	0.285714	7
0.142857	0.857143	7
0.333333	0.666667	6
0.538462	0.307692	13
0	1	5
0.75	0.25	4
0.5	0.5	12
0.6	0.4	5
0.166667	0.666667	6
0.5	0.5	8
0.272727	0.454545	11
0.25	0.75	4
0.666667	0.333333	3
0.333333	0.333333	9
0.636364	0.272727	11
0.615385	0.384615	13
0.285714	0.714286	7
0.75	0.25	4
0.428571	0.571429	7
0.428571	0.571429	7
0.333333	0.333333	6
0.428571	0.285714	7
0.5	0.5	4
0.461538	0.461538	13
0.333333	0.222222	9
0	1	5
0.181818	0.454545	11
0	1	2
0.5	0.5	6
0.25	0.25	4
0.25	0.5625	16
0.5	0.25	4
0.25	0.75	16
0.6	0.4	10
1	0	3
0.125	0	8
0.5	0.5	2
0.428571	0.571429	7
0.166667	0.833333	6
0.666667	0.333333	6
0.4	0.133333	15
0.333333	0.666667	12
0.769231	0.230769	13
0	1	3
0	1	3
0.6	0.2	5
0	1	2
0.2	0.7	10
0.235294	0.647059	17
0.25	0.25	16
0.222222	0.666667	9
0.2	0.4	10
0.428571	0.5	14
0.75	0.25	4
0.444444	0.555556	9
0.75	0.25	4
0.666667	0.222222	9
0.291667	0.5	24
0.75	0.25	4
0.1	0.4	10
0	1	2
0.428571	0.428571	7
0	1	2
0.2	0.5	10
0.777778	0.222222	9
0.2	0.4	10
0.5	0	4
0.461538	0.230769	13
0.375	0.125	8
0.2	0.8	5
0.75	0.25	4
0.333333	0.666667	12
0.333333	0.666667	9
0.6	0.2	10
0.545455	0.0909091	11
0.5	0.5	4
0	0.5	2
0.625	0.125	8
0.5	0.5	6
0.666667	0.333333	6
0	1	3
0.666667	0.333333	9
0.125	0.75	8
0.428571	0.428571	7
0.545455	0.454545	11
0.75	0.25	8
0.571429	0.142857	7
0.333333	0.555556	9
0.571429	0.428571	7
0.363636	0.636364	11
0.333333	0.166667	6
0.285714	0.714286	7
0.285714	0.714286	7
0.666667	0.333333	9
0.133333	0.733333	15
0.125	0.25	8
0.142857	0.857143	7
0.333333	0.5	6
0.111111	0.777778	9
0.285714	0.714286	7
0.4	0.6	5
0.0769231	0.923077	13
0.2	0.4	5
0.571429	0.142857	7
0.428571	0.142857	7
1	0	9
0.375	0.125	8
0.333333	0.333333	6
0.375	0.625	8
0.333333	0.666667	3
0.571429	0.428571	7
0.555556	0.111111	9
0.444444	0.444444	9
0.588235	0.411765	17
0.714286	0.285714	7
0.333333	0.166667	6
0.571429	0.285714	7
1	0	4
0.666667	0.333333	9
0	1	2
0.5	0.5	10
0.714286	0.142857	7
0.333333	0.5	6
0.25	0.75	8
0	0.8	5
0.5	0.2	10
0.5	0.333333	6
0.294118	0.647059	17
0.3	0.3	10
0.75	0.25	8
0.125	0.75	8
0.222222	0.777778	9
0	0.833333	6
0.4	0.6	10
0	1	2
0.444444	0.555556	9
0.375	0.625	8
1	0	1
0.2	0.6	5
0.5	0.5	4
0.5	0.5	6
1	0	3
0.375	0.625	8
0	1	4
0.625	0.25	8
0.375	0.5	8
0.25	0.625	8
0.4	0.6	5
0.2	0.8	10
0.5	0.166667	6
0.666667	0.333333	6
0.333333	0.533333	15
0.5	0.5	6
0.333333	0.666667	3
1	0	1
0.375	0.0625	16
0.4	0.6	5
0.333333	0.666667	6
0.4	0.3	10
0.857143	0	7
0.2	0.8	5
0	1	3
0	0.8	5
0.75	0.25	4
0	1	3
0.6	0.4	5
0.30303	0.272727	33
0.5	0.416667	12
0.833333	0.166667	6
0.4	0.6	5
0.588235	0.352941	17
0.75	0	8
0.428571	0.571429	7
0	1	3
0.5	0	2
0.285714	0.428571	7
0.25	0.75	8
0.444444	0.222222	9
0.428571	0.571429	7
0.25	0.75	8
0.333333	0.666667	6
0.4	0.4	5
0.5	0.25	8
0.2	0.8	5
0.214286	0.5	14
0.285714	0.428571	7
0.333333	0.666667	6
0.357143	0.285714	14
0.666667	0.333333	39
0.666667	0.166667	6
0.166667	0.833333	6
0.6	0.2	5
0.0769231	0.769231	13
0.25	0.75	4
0.333333	0.666667	3
0.818182	0.181818	11
0	0.666667	3
0	1	4
0.2	0.4	5
0	1	2
0.285714	0.714286	7
0.642857	0.357143	14
0.923077	0.0769231	13
0.357143	0.285714	14
0.555556	0.444444	9
0.555556	0.444444	9
0.333333	0.666667	6
0.6	0.4	5
0.285714	0.428571	7
0.0666667	0.866667	15
0.625	0	8
0.714286	0.142857	7
0.222222	0.222222	9
0.333333	0.666667	3
0.263158	0.578947	19
0.25	0.5	4
0.333333	0.5	6
0.571429	0.142857	7
0.333333	0.555556	9
0.25	0.666667	12
0.166667	0.166667	6
0.375	0.625	8
0.416667	0.5	12
0.333333	0.666667	3
0.166667	0.833333	6
0.333333	0.333333	6
0.4	0.6	5
1	0	1
0.529412	0.411765	17
0.333333	0.666667	6
0.625	0.25	8
0.333333	0.444444	9
0.142857	0.357143	14
0.375	0.625	8
0.2	0.6	5
0.454545	0.545455	11
0.375	0.25	8
0.666667	0	3
0.636364	0.181818	11
0.48	0.52	25
0.444444	0.222222	9
0.111111	0.666667	9
0.555556	0.444444	9
0.625	0.375	8
0.333333	0.666667	9
0.4	0.2	5
0	0.666667	3
0.8	0.2	5
0.4	0.6	15
0.5	0.5	16
0.666667	0	3
0.222222	0.444444	9
0.142857	0.428571	14
0.625	0.375	8
0.833333	0	6
0.6	0.4	5
0.352941	0.588235	17
0.5	0.5	6
0.8	0.1	10
0.4	0.2	5
0.2	0.1	10
0.428571	0.571429	7
0.615385	0.384615	13
0.875	0.125	8
0.5	0.5	4
0.375	0.5	8
0.416667	0.25	12
0.666667	0.333333	3
0.4	0.6	15
0.25	0.75	4
0.1	0.6	10
0.333333	0	3
0.4	0.2	5
0.555556	0.333333	9
0.333333	0.5	6
1	0	1
0.428571	0.571429	7
0.545455	0.181818	11
0.6	0.4	5
0.4	0.6	15
0.5	0.5	6
0.285714	0.714286	7
0.5	0.166667	6
0.1	0.9	10
0.8	0.2	5
0.3	0.3	10
0.6	0.1	10
0.444444	0.111111	9
0.4	0.533333	30
0.333333	0.5	6
0.2	0.8	10
0.538462	0.461538	13
0.5	0.5	4
0.5	0.25	4
0.3	0.2	10
0.25	0.25	4
0.5	0.5	6
0.333333	0.666667	3
0.461538	0.538462	13
0.4	0.5	10
0.2	0.6	5
0.5	0.5	6
0.875	0	8
0.333333	0.666667	6
0.444444	0.222222	9
0.6	0.4	5
0.166667	0.5	6
0.5	0.5	10
0.375	0.25	16
0.25	0.375	8
0.666667	0.333333	6
0.166667	0.333333	6
0.285714	0.142857	7
0.5	0.5	4
0.375	0.5	16
0.666667	0.333333	6
0.142857	0.285714	7
0.285714	0.714286	7
0.142857	0.571429	7
0.333333	0.666667	3
0	0.571429	7
0.5	0.2	10
0.285714	0.714286	7
0.428571	0.142857	7
0.375	0.375	8
0.4	0.2	5
0.2	0.8	5
0.5	0.5	6
0.272727	0.181818	11
0.823529	0.117647	17
0.428571	0	7
0.2	0.5	10
0.625	0.375	8
0.333333	0.666667	9
0.285714	0.285714	7
0.416667	0.416667	12
0.166667	0.333333	6
0.3	0.4	10
0.3	0.6	10
0.428571	0	7
0.272727	0.545455	11
0.6	0.1	10
0.416667	0.583333	12
0.416667	0.0833333	12
0.444444	0.333333	9
0.769231	0.230769	13
0.333333	0.5	6
0.833333	0.166667	6
0.285714	0.428571	7
0.142857	0.857143	7
0.75	0	4
0.125	0.875	8
0.642857	0.357143	14
1	0	5
0.428571	0.142857	7
0.555556	0.333333	9
0.384615	0.0769231	13
0.6	0.3	10
0.478261	0.478261	23
0.5	0.5	8
0.5	0.4375	16
0.307692	0.692308	13
0.428571	0.571429	7
0.444444	0.111111	9
0	1	5
0.625	0.375	8
0.75	0.25	8
0.6	0.4	5
0.75	0.25	4
0.333333	0.333333	9
0.8	0.2	5
0.666667	0.333333	6
0.3	0.3	10
0.5	0.416667	12
0.166667	0.833333	6
0.625	0.375	8
0	1	1
0.75	0	4
0.25	0.75	4
0.142857	0.857143	7
0.4	0.6	5
0.25	0.416667	12
0.5	0.25	8
0.25	0.3	20
0.125	0.5	8
0.2	0.8	5
0.111111	0.888889	9
0.8	0.2	5
0.6	0.4	5
0.428571	0.428571	7
0.333333	0.666667	3
0.222222	0.555556	9
0.142857	0.285714	7
0.6	0.2	10
0.571429	0.428571	7
0.428571	0	7
0.5	0.5	2
0.25	0.75	16
0.3	0.2	10
0.4	0.6	10
0.333333	0.666667	3
0.375	0.625	8
0.75	0	4
0.5	0.5	4
0.666667	0.333333	6
0.8	0.2	5
0.25	0.75	4
0.125	0.375	8
0.333333	0.333333	3
0.333333	0.666667	12
0.5	0.166667	6
0.25	0.75	4
0.666667	0	3
1	0	4
0.6	0.2	10
0.333333	0.333333	3
0.333333	0.333333	3
0.333333	0.444444	9
0.75	0.25	8
0.375	0.375	8
0.333333	0.666667	3
0.428571	0.571429	7
0.333333	0.222222	9
0.636364	0.363636	11
0.8	0.2	10
0.444444	0.333333	9
0.444444	0.444444	9
1	0	1
0.7	0.2	10
1	0	3
0.555556	0.444444	9
0.25	0.5	4
0.2	0	5
0.25	0.375	8
0.2	0.8	10
0.380952	0.47619	21
0.142857	0.857143	7
0.666667	0	3
0.416667	0.333333	12
0.4	0.4	5
1	0	2
0.8	0.2	5
0.5	0.375	8
0.555556	0.444444	9
0.5	0.5	12
0.5	0.5	14
0.625	0.375	8
0.5	0.2	10
0.4	0.4	10
0.4	0.2	5
0.333333	0.666667	6
0.454545	0.181818	11
0.214286	0.214286	14
0.4	0.4	10
1	0	10
0	0	5
0.166667	0.833333	12
0.166667	0.833333	6
0.5	0.333333	6
0.533333	0.2	15
0.2	0.8	5
0	0.5	6
0.142857	0.428571	7
0.25	0.75	4
0.333333	0.666667	3
0.5	0.166667	6
0.454545	0.272727	11
0.818182	0.181818	22
0.6	0.2	5
0.333333	0.166667	6
0	1	7
0.166667	0.5	6
0.428571	0.285714	7
0.5	0.1	10
0	0.75	4
0.545455	0.454545	11
0.25	0.25	4
0.25	0.5	8
0.625	0.25	8
0.285714	0.571429	7
0.457143	0.514286	35
0.5	0.5	6
0.166667	0.833333	6
0.333333	0.666667	12
0.727273	0.181818	11
0	1	2
0.666667	0.166667	6
0	1	2
0.25	0.625	8
0.2	0.6	5
0.5	0.333333	6
0.444444	0.444444	9
0.384615	0.461538	13
0.5	0.333333	6
0.272727	0.545455	11
0.5	0.5	4
0.545455	0.363636	11
0.75	0.1875	16
0.5	0.5	6
0.428571	0.142857	7
0.555556	0.333333	9
0.571429	0.428571	7
0.384615	0.230769	13
0.857143	0.142857	7
0.142857	0.857143	7
0.714286	0.142857	7
0.5	0.25	4
0.666667	0.333333	6
0.2	0.4	5
0.125	0.25	8
0.75	0	4
0.461538	0.307692	13
0.6	0.4	5
0.714286	0.285714	7
0.466667	0.533333	15
0.25	0.75	8
0.428571	0.285714	7
0.363636	0.272727	11
0.3125	0.6875	16
1	0	4
0.25	0.75	4
0.25	0.75	8
0.384615	0.153846	13
0	1	2
0.428571	0.571429	7
0.444444	0.555556	9
0.75	0.25	4
0.363636	0.636364	11
0.375	0.375	8
0.285714	0.142857	7
0.25	0.75	4
0.285714	0.571429	7
0	0.916667	12
0.428571	0.571429	7
0.333333	0.666667	3
0.5	0.5	4
0.4	0.2	5
0	1	2
0.111111	0.777778	9
0.272727	0	11
0.75	0	4
0.428571	0.571429	7
0.142857	0.428571	14
0.214286	0.357143	14
0.357143	0.285714	14
0.6	0.4	5
0.769231	0.230769	13
0.555556	0.333333	9
0	0.333333	3
0.285714	0.642857	14
0.238095	0.571429	21
0.571429	0.428571	7
0.285714	0.714286	7
0.176471	0.705882	17
1	0	6
0.25	0.75	4
0	0.666667	3
0.764706	0.235294	17
0.6	0.4	5
0.333333	0.5	6
0.222222	0.222222	9
0.666667	0.222222	9
0.461538	0.230769	13
0.5	0	2
0.142857	0.428571	7
0.2	0.8	5
0.222222	0.111111	9
0.333333	0.666667	3
0.2	0.733333	15
0.5	0.166667	12
0.5	0.5	4
0.25	0.75	4
0.111111	0.666667	9
0.0833333	0.833333	12
0.5	0.333333	6
0.666667	0.333333	3
0.5	0	4
0.866667	0.133333	15
0.166667	0.5	6
0.375	0.375	8
0.25	0.25	4
0.307692	0.538462	13
0.7	0.1	10
0.857143	0	7
0	1	3
0.545455	0.454545	11
0.285714	0.571429	7
0.375	0.625	8
0.428571	0.285714	7
0.428571	0.285714	7
0.111111	0.222222	9
0.6	0.4	10
0.5	0.4	10
0.48	0.48	25
0.466667	0.466667	15
0.571429	0.428571	7
0.166667	0.833333	6
0.2	0.8	5
0.8	0.2	5
0.25	0.75	4
0.25	0.5	4
0.769231	0.230769	13
0.5	0.5	12
0.388889	0.333333	18
0.555556	0.111111	9
0.5	0.5	8
0.5	0	4
0.333333	0.666667	12
0.125	0.625	8
0.555556	0.444444	9
0.363636	0.272727	11
0.333333	0.666667	12
0.25	0.75	4
0	1	5
0.666667	0.222222	9
0.461538	0.538462	13
0.55	0.45	20
0.384615	0.384615	13
0.142857	0.571429	7
1	0	6
0.111111	0.666667	9
0.428571	0.285714	7
0.454545	0.0909091	11
0.363636	0.0909091	11
0.5	0.1	10
0.5	0.5	10
0.2	0.8	5
0.166667	0.5	6
0.571429	0.428571	7
0.142857	0.285714	7
0.75	0.125	8
0.833333	0.166667	6
0.5	0.5	4
0.166667	0.333333	6
0	1	2
0.285714	0.142857	7
0.833333	0.166667	12
0.166667	0.833333	6
0.714286	0.285714	7
0	1	2
0.5	0.5	2
0	1	4
0.5	0.125	8
0.666667	0.333333	6
0.5	0.5	8
0.5	0	2
0.25	0.583333	12
0	1	3
0.181818	0.272727	11
0.333333	0.333333	12
0.333333	0.666667	12
0.315789	0.421053	19
0.2	0.8	5
0.818182	0.181818	11
0.357143	0.285714	14
0.428571	0.142857	7
0.1	0.9	10
0.263158	0.578947	19
0.428571	0.428571	7
0.444444	0.333333	9
0.428571	0.428571	7
0.666667	0.166667	6
0.4	0.2	10
0.666667	0.333333	3
0.75	0.125	8
0.428571	0.571429	7
0.333333	0.555556	9
0.444444	0.222222	9
0.555556	0.444444	9
0.4	0.4	5
0.625	0.25	8
0.714286	0	7
0.4	0.6	10
0.5	0.5	4
0.285714	0.571429	7
0.285714	0.285714	7
0.363636	0.181818	11
0.25	0.75	4
0.583333	0.416667	12
0.4	0.2	20
0.333333	0.666667	6
0.285714	0.714286	7
0.833333	0.166667	6
0.4	0.2	5
0.714286	0.285714	7
0.5	0.5	8
0.2	0.666667	15
0.4	0.6	5
0.625	0.25	8
0.416667	0.5	12
0.8	0.2	5
0.5	0.333333	6
0.291667	0.645833	48
0.818182	0.181818	11
0.333333	0.5	6
0.583333	0.333333	12
0.625	0.125	8
0.333333	0.666667	6
0.428571	0.428571	7
0.5	0.5	2
0.5	0.3	10
0.333333	0.333333	9
0.564516	0.408602	186
0.8	0.2	5
0.555556	0.444444	9
0.307692	0.692308	13
0.6	0.4	5
0.8	0.2	5
0.666667	0.333333	6
0.166667	0.5	6
0.333333	0.666667	3
0.526316	0.210526	19
0.5	0.5	8
0.285714	0.142857	7
1	0	4
0.375	0.625	8
0.2	0.6	5
0.333333	0.444444	9
0.166667	0.833333	6
0.333333	0.166667	6
0.333333	0.666667	9
0.4	0	5
0.25	0.5	8
0.2	0.6	5
0.142857	0.571429	14
0	0.333333	6
0.333333	0.5	6
0.6	0.2	5
0.5	0.5	8
1	0	1
0.666667	0.333333	6
0.176471	0.294118	17
0.25	0.25	8
0.166667	0.5	6
0.181818	0.454545	11
0.571429	0.285714	7
0.111111	0.333333	9
0.333333	0.5	6
0.777778	0.111111	9
0.8	0.2	5
0.6	0.2	5
0.444444	0.555556	9
0.6	0.4	5
0.428571	0.428571	7
0.111111	0.777778	9
0.25	0	4
0.333333	0.166667	6
0.6	0.4	5
0.666667	0.333333	3
0.333333	0.222222	9
0.333333	0.333333	3
0.428571	0.428571	14
0.75	0.25	4
0.307692	0.0769231	13
0.5	0.375	8
0.333333	0.5	6
0.5	0.2	10
0.5	0.5	6
0.818182	0.0909091	11
0.166667	0.833333	6
0.363636	0	11
0.5	0	10
0.352941	0.588235	17
0.125	0.5	8
0.571429	0.285714	7
0.5	0.1	10
0.142857	0.285714	7
0.142857	0.571429	7
0.5	0.416667	12
0.333333	0.666667	3
0	0	3
0.222222	0.777778	9
0.714286	0.142857	7
0	1	2
0.5	0.5	4
0.666667	0.333333	9
0.222222	0.111111	9
0.285714	0.714286	14
0.461538	0.153846	13
0.4	0.6	5
0.625	0.25	8
1	0	2
0.2	0.6	5
0.166667	0.833333	6
0	0.5	10
0.1	0.3	10
0.714286	0.285714	7
0.6	0	5
0.666667	0.333333	3
0.333333	0.666667	6
0.285714	0.714286	7
1	0	6
0.428571	0.214286	14
0.333333	0.666667	9
0.25	0.5	4
0.142857	0.857143	7
0	0.923077	13
0.5	0.5	6
0.625	0.25	8
0.5	0.5	8
0.5	0.428571	14
0.666667	0.333333	6
0.25	0.75	4
0.428571	0.285714	7
0.333333	0.555556	9
0.5	0.25	8
0.428571	0.285714	7
0.0909091	0.636364	11
0.666667	0.222222	9
0.75	0.25	4
0.333333	0.333333	6
0.444444	0.111111	9
0	0.5	2
0.571429	0.142857	7
0.75	0.25	8
0.291667	0.708333	24
0.611111	0.333333	18
0.666667	0.333333	9
0.5	0.375	8
0.142857	0.857143	7
0.4	0.6	5
0.25	0.375	8
0.142857	0.428571	7
0.375	0.4375	16
0.428571	0.285714	7
0.384615	0.230769	13
0.714286	0	7
0.526316	0.315789	19
0	1	5
0.25	0.666667	12
0.285714	0.285714	7
0.833333	0	12
0.333333	0.444444	9
0.5	0.333333	6
0.142857	0.142857	7
0.285714	0.714286	7
0.25	0.75	4
0.25	0.75	4
0.333333	0.666667	3
0.39726	0.541096	146
0.625	0.125	8
0.6	0.4	5
0.714286	0.285714	7
0.571429	0.428571	7
0.25	0.75	4
0.25	0.25	8
0.428571	0.571429	7
0.461538	0.0769231	13
0.5	0.5	4
0.5	0.45	20
0.333333	0.666667	9
0.25	0.25	4
0.875	0.125	8
0.25	0.625	16
0.625	0.375	8
0.375	0.5	8
0.4	0.6	5
0.333333	0.666667	6
0.6	0.4	5
0.5	0.333333	6
0.25	0.5	4
0.888889	0.111111	9
0.428571	0.571429	7
0.166667	0.833333	6
0.521739	0.478261	23
0.6	0.4	5
0.210526	0.684211	19
0.25	0	8
0.416667	0.583333	12
0.142857	0.857143	7
0.25	0.75	8
0.333333	0.5	6
0.0769231	0.923077	13
0	1	4
0.5	0.3	10
0.714286	0	7
0.5	0.166667	6
0.7	0.3	10
0	0.5	2
0.625	0.25	8
0.722222	0.277778	18
0.4	0.4	5
0.555556	0.222222	9
0.7	0.3	10
0.285714	0.714286	7
0.428571	0.285714	7
0.333333	0.666667	6
0.375	0.375	8
0	0.75	4
0	1	2
0.666667	0.266667	15
0.428571	0.571429	7
0.6	0.4	5
0.4	0.6	5
0.375	0.125	16
0	0.666667	9
1	0	4
0.3	0.2	10
0.263158	0.315789	19
0.666667	0.333333	3
0.5	0.5	2
0.526316	0.421053	19
0.833333	0.166667	6
0.611111	0.388889	18
0.5	0.5	6
0.3	0.6	10
0.578947	0.315789	19
0.1	0.7	10
1	0	6
0.636364	0.181818	11
0.333333	0.555556	9
0.333333	0.666667	9
0.4375	0.25	16
0.384615	0.0769231	13
0.8	0	5
0.636364	0.181818	11
0.5	0.375	8
0.25	0.583333	12
0.166667	0.833333	6
0.705882	0.294118	17
0.5	0.5	12
0.25	0.375	8
0.375	0.625	8
0.428571	0	7
0.470588	0.374332	187
0.6	0.4	5
0.3	0.3	10
0.4	0.4	10
0.4	0.2	10
0	0.5	4
0.25	0.5	8
0.545455	0.454545	11
0.5	0.166667	6
0.2	0.6	5
0.5	0.5	12
0.4	0.6	5
0.25	0.5	16
0.4	0.4	5
0.6	0.4	5
0.5	0.25	8
0.35	0.6	20
0.6875	0.3125	16
0.5	0.125	8
0.2	0.6	5
0.625	0.125	8
0.714286	0.285714	7
0.388889	0.222222	18
0.25	0.625	8
0.333333	0.5	6
0.166667	0.5	6
0.5625	0.4375	16
0.666667	0.333333	15
0.142857	0.428571	7
0.357143	0.642857	14
0.333333	0.166667	6
0.714286	0.142857	7
0.448276	0.482759	29
0.6	0.2	5
0.5	0.166667	6
0.2	0.4	10
0.375	0.5	16
0.3	0.4	10
0.666667	0	6
0.454545	0.363636	11
0.222222	0.555556	9
0.8	0.2	5
0.571429	0.285714	7
0.375	0.375	8
0.571429	0.428571	7
0.4	0.2	5
0.4	0.2	5
0	0.5	6
0.294118	0.588235	17
0.384615	0.538462	13
0.615385	0.230769	13
0.5	0.166667	6
0.571429	0.428571	7
0.75	0.25	24
0.181818	0.545455	11
0	1	5
0	1	5
0.363636	0.545455	11
0.25	0	12
0.333333	0.666667	6
0.6	0.4	10
0.25	0.375	8
0.333333	0.666667	9
0.538462	0.461538	13
0.5	0.25	12
0.833333	0.166667	6
0.571429	0.428571	7
0.666667	0.166667	6
0.4	0.5	10
0.166667	0.833333	6
0	0.833333	6
0.285714	0.714286	7
0.583333	0.166667	12
0.5	0.5	2
0.428571	0.571429	14
0.333333	0.5	6
0.666667	0.266667	15
0.615385	0.384615	13
0.636364	0.272727	11
0.142857	0.857143	7
0.25	0.375	8
0.277778	0.555556	18
0.75	0.25	4
0.625	0.375	8
1	0	3
0.142857	0.142857	7
0	0.666667	3
0.5	0.5	2
0.166667	0.666667	6
0.833333	0.166667	6
0.818182	0.0909091	11
0.333333	0.333333	3
0.2	0.4	10
0.75	0.25	8
0.285714	0.714286	14
0.166667	0.333333	6
0.666667	0.2	15
0.666667	0.333333	9
0.4	0.6	5
0.909091	0.0909091	11
0.181818	0.363636	11
1	0	5
0.272727	0.636364	11
0.777778	0.222222	9
0.2	0.2	10
0.75	0.25	4
0.3	0.2	10
0.25	0.75	4
0.181818	0.363636	11
0.166667	0.333333	6
0.4	0.3	10
0.384615	0.615385	13
0	1	9
0.5	0.25	4
0.285714	0.428571	14
0.571429	0.428571	7
0.75	0.25	8
0.8	0.2	10
0.142857	0.857143	7
0.5	0.4375	16
0.315789	0.315789	19
0.5	0.25	8
0.571429	0.428571	7
0.5	0.428571	14
0.6	0.4	5
0.25	0.75	4
0.666667	0.333333	6
0.428571	0.142857	7
0.333333	0.166667	18
0.333333	0.466667	15
0.25	0.5	4
0.625	0.25	8
0.615385	0.384615	13
0.363636	0.272727	11
0.125	0.875	8
0.4	0.6	5
0.315789	0.578947	19
0.375	0.4375	16
0.25	0.75	16
0.555556	0.444444	9
0.727273	0.181818	11
0.333333	0.666667	3
0.9	0.1	10
0.466667	0.466667	15
0.8	0.2	5
0.666667	0	3
0.1	0.9	10
0.75	0.25	8
0.444444	0.555556	9
0	1	2
1	0	2
0.875	0	8
0.363636	0.636364	11
0.333333	0.666667	3
0	0.285714	7
0.75	0.25	4
0.571429	0.285714	7
0.642857	0.357143	14
0	0.875	8
0.2	0.6	5
0.533333	0.333333	15
0.25	0.75	8
0.2	0.8	5
0.363636	0.454545	11
0.3	0.4	10
0.0322581	0.0645161	31
0.333333	0.6	15
0.428571	0.285714	7
0.25	0.333333	12
0.125	0.5	8
0.142857	0.428571	7
0.285714	0.285714	7
0.25	0.75	4
0.8	0.2	5
0.636364	0.363636	11
0.6	0.2	5
0.375	0.125	8
0.416667	0.25	12
0.5	0.5	14
0.4	0.6	15
0.333333	0.555556	9
0	1	2
0.8	0.1	10
0.857143	0.142857	7
0.2	0.6	5
0.6	0.2	5
0.625	0.375	8
1	0	9
0.4	0.333333	15
0.538462	0.384615	13
0	1	3
0.833333	0.166667	6
0.25	0.375	8
0.428571	0.428571	7
0.272727	0.727273	11
0	1	4
0.25	0.75	4
0.5	0.5	10
0.375	0.4375	16
0	0.75	4
0.285714	0.142857	7
0.571429	0.0714286	14
0.625	0.25	8
0.571429	0.285714	7
0.285714	0.142857	7
0.333333	0.666667	6
0	1	7
0.111111	0.777778	9
0.4	0.6	10
0.5	0.5	4
0.375	0.5	8
0.0769231	0.384615	13
0.2	0.8	5
0.285714	0.714286	7
0.625	0.375	8
0	0.75	4
0.352941	0.529412	17
0.307692	0.692308	13
0.666667	0.333333	6
0.625	0.375	8
0.666667	0.333333	3
0.5	0.285714	14
0.833333	0	6
0.666667	0.333333	3
0.266667	0.6	15
0	0.75	4
1	0	5
0.714286	0	7
0.4	0.4	10
0.444444	0.222222	9
0.545455	0.454545	11
0.789474	0.210526	19
0.727273	0.272727	11
0.5	0.5	10
0.166667	0.5	12
0.75	0.166667	12
0	0.75	4
0.166667	0.833333	6
0.444444	0.555556	9
0.642857	0.357143	14
1	0	4
0.222222	0.555556	9
0.230769	0.307692	13
0.142857	0.857143	7
0.636364	0.272727	11
0.666667	0.333333	6
0.5	0.3	10
0.444444	0.555556	9
0	0.666667	3
0.428571	0.285714	7
0.307692	0.692308	13
0.538462	0.230769	13
0.6	0	5
0.5	0.166667	6
0.166667	0.416667	12
0.4	0.6	5
0.5	0.25	4
0.833333	0.166667	6
0.125	0.5	8
0	1	2
0.333333	0.333333	12
0.25	0.25	4
0.3	0.4	10
0.5	0.333333	6
0.714286	0.285714	7
0.555556	0.444444	9
0.357143	0.285714	14
0.454545	0.545455	11
0.4	0.3	10
0.75	0.25	4
0.4	0.6	5
0.6	0	5
0.5	0.333333	6
0.555556	0.444444	9
0.4	0	5
0.25	0.5	4
0.7	0.2	10
0.428571	0.571429	7
0	0.4	5
0.666667	0.333333	3
0.416667	0.166667	12
0.307692	0.153846	13
0.5	0.5	4
0.142857	0.285714	7
0.555556	0.333333	9
0.5	0	2
0	1	4
0.4	0.4	10
0.6	0	10
0.142857	0.714286	7
0.25	0.25	8
0.333333	0.666667	3
0	0.333333	6
0.142857	0.571429	7
0.25	0.75	12
0.444444	0.555556	9
0.3	0.6	10
0.692308	0.230769	13
0.142857	0.857143	7
0.153846	0.692308	13
0.4	0.5	10
0.714286	0.285714	7
0.111111	0.555556	9
0.6	0.4	5
0.142857	0.857143	7
0.714286	0.285714	7
0.428571	0.428571	14
0.142857	0.714286	7
0.333333	0.666667	12
0.625	0	8
0.285714	0.714286	7
0.516129	0.483871	31
0.666667	0.333333	6
0	0.545455	11
0.5	0.5	6
0.7	0.3	10
0.2	0.8	15
0.666667	0.333333	3
0.428571	0.428571	7
0.4	0.2	5
0.6	0.333333	15
0.75	0.25	4
0.555556	0.444444	9
0.4	0.6	5
0.333333	0.166667	6
0.666667	0.333333	3
0.666667	0.333333	12
0.222222	0.777778	9
0.571429	0.428571	7
0.285714	0.428571	7
0.7	0.2	10
0.363636	0.363636	11
0.222222	0.333333	9
0.222222	0.777778	9
0.25	0.75	8
0.4375	0.125	16
0.333333	0.5	12
0.8	0.2	5
0.375	0.5	8
0.75	0.25	4
0.363636	0.272727	11
0.285714	0.571429	7
0.714286	0.285714	7
0.368421	0.526316	19
0.333333	0.666667	9
0.375	0.375	8
0.6	0.4	5
1	0	2
0.125	0.125	8
0.666667	0.333333	3
0.8	0.2	10
0.818182	0.181818	11
0.5	0.5	12
0.769231	0.153846	13
0.363636	0.545455	11
0.333333	0.666667	3
0.555556	0.333333	9
0.25	0.625	8
0.125	0.125	8
0.5	0.375	8
0.533333	0.0666667	15
0.142857	0.428571	7
0.5	0.1	10
0.111111	0.777778	9
0.5	0.333333	6
0.333333	0.666667	3
0.545455	0.454545	11
0.428571	0.285714	7
0.333333	0.333333	6
0.75	0.25	4
0.333333	0.333333	15
0.571429	0.142857	7
0.285714	0.714286	7
0.461538	0.461538	13
0.3	0.7	10
0.142857	0.857143	7
1	0	4
0.5	0.5	4
0.5	0.3	10
0.181818	0.363636	11
0.454545	0.545455	11
0.6	0.4	5
0.444444	0.555556	9
0	1	1
0.8	0.2	5
0.25	0.75	4
0.125	0.25	8
0.384615	0.538462	13
0.6	0.1	10
0.461538	0.307692	13
0.222222	0.444444	9
0.375	0.375	8
0.166667	0.833333	6
0.545455	0.0909091	11
0.384615	0.153846	13
0.666667	0.333333	6
0.625	0.375	8
0.222222	0.555556	9
0.5	0	8
0.4	0.3	10
0.428571	0.571429	7
1	0	2
0.666667	0.333333	3
0.4	0.2	10
0.692308	0.230769	13
1	0	3
0.454545	0.363636	11
0	0.8	5
0.6	0.333333	15
0.4	0.4	5
0.181818	0.818182	11
0.5	0.5	6
0.666667	0.333333	3
0.142857	0.428571	7
0.444444	0.555556	9
0.4	0.2	5
0.4	0	10
0.5	0.5	4
0	1	9
0.583333	0.416667	12
0	0.666667	3
0.333333	0.533333	15
0.625	0.25	8
0	0.636364	11
0.363636	0.636364	11
0.8	0.2	5
0.5	0.416667	12
0.166667	0.666667	6
1	0	3
0.833333	0.166667	6
0.8	0.2	10
0.4	0.5	10
0.166667	0.416667	12
0.333333	0.666667	3
0.555556	0.222222	9
0.428571	0.285714	7
1	0	6
0.8	0.1	10
0	0.25	4
0.545455	0.272727	11
0.357143	0.285714	14
0.4	0.6	5
0.166667	0.166667	6
0.333333	0.666667	3
0.555556	0.111111	9
0.428571	0.428571	7
0.555556	0.222222	9
0.5	0.5	2
0.230769	0.384615	13
0.3	0.1	10
0.666667	0	6
0.727273	0.272727	11
0.777778	0.222222	9
0.714286	0.285714	7
0.5	0.25	4
1	0	2
0.481481	0.296296	27
0.75	0	4
0.375	0.125	8
0.111111	0.444444	9
0.333333	0.666667	3
0	1	1
0.363636	0.181818	11
0.625	0.375	8
0.25	0.75	4
0.428571	0.571429	7
0.444444	0.555556	9
0.636364	0.363636	11
0.142857	0.857143	14
1	0	3
0	0.2	15
0.545455	0.363636	11
0.333333	0.666667	3
0.181818	0.636364	11
0.363636	0.181818	11
0.5	0.5	8
0.3125	0.375	16
0.125	0.625	8
0.375	0.625	8
0.142857	0.857143	7
0.333333	0.333333	3
0.25	0.25	4
0.588235	0.411765	17
0.6	0.4	5
0	0	7
0.714286	0.142857	7
0.5	0.5	2
0.4	0.6	5
0.5	0.5	6
0.25	0.75	8
0.666667	0.333333	6
0.428571	0.571429	7
0.470588	0.117647	17
0.454545	0.272727	11
0.333333	0.666667	3
0.4	0.5	10
0.166667	0.5	6
0.25	0.75	4
0.5	0.5	4
0.5	0	4
0.25	0	4
0.583333	0.416667	24
0.8	0	5
0.538462	0.153846	13
0.5625	0.375	16
0.666667	0.166667	6
0.285714	0.571429	7
0.75	0.25	12
0.111111	0.888889	9
0.2	0.8	5
0.2	0.2	5
0.375	0.625	8
0.571429	0.428571	7
0.125	0.75	8
0.133333	0.8	15
0.909091	0.0909091	11
0.166667	0.666667	6
0.5	0.5	2
0.375	0.625	8
0.285714	0.142857	7
1	0	5
0.5	0.5	8
0.857143	0	7
0.3125	0.5	16
0.5	0.25	8
0.214286	0.785714	14
0.666667	0.333333	12
0.333333	0.666667	3
0.25	0.75	4
0.142857	0.857143	7
0.5	0.5	2
0.75	0	4
0.142857	0.714286	7
0.5	0	8
0.5	0.5	4
0.5	0.5	4
0.285714	0.714286	7
0.5	0.5	2
0	1	3
0.416667	0.5	12
0.4	0.6	5
0	1	2
0.333333	0.333333	3
0.571429	0.428571	7
0.2	0.6	10
0.4	0.533333	15
0.125	0.75	8
0.416667	0.583333	12
0.5	0.5	2
0.666667	0.166667	6
0	0.333333	3
1	0	2
0.666667	0.333333	12
0.333333	0.5	6
0.636364	0.272727	11
0.333333	0.666667	3
0.875	0.125	8
0.357143	0.642857	14
0	1	4
0.636364	0.363636	11
0.4	0.6	5
0.333333	0.666667	9
0.333333	0.666667	3
0.666667	0.222222	9
0.25	0.75	4
0.333333	0.5	12
0.5	0.5	2
0.333333	0.666667	6
0.285714	0.714286	7
0.363636	0.636364	11
0.333333	0.666667	3
0.333333	0.333333	3
0.5	0.25	4
0.5	0.5	4
0.5	0.5	2
0.6	0.4	5
0.333333	0.333333	3
0.666667	0.333333	15
0.375	0.375	8
0.25	0.75	4
0.3	0.6	10
0.333333	0.666667	3
0.75	0.25	4
0	1	2
0.625	0.375	8
0.375	0.5	8
0.428571	0.571429	7
0.5	0.5	4
0.5	0.5	2
0.5	0.5	2
0.5	0.5	8
0	1	3
0.2	0.8	5
0.333333	0.666667	6
0	1	1
0.181818	0.818182	11
1	0	6
0.636364	0.363636	11
0.333333	0.666667	3
0.4	0.5	10
0.428571	0.571429	7
0.428571	0.571429	7
0.666667	0.333333	6
0.666667	0.333333	6
0.5	0.5	6
0	0.5	2
0	1	3
0	0.833333	6
0.0833333	0.916667	12
1	0	4
1	0	1
0.5	0.5	6
0.6	0.4	5
0.6	0.4	5
0.5	0.5	2
0.333333	0.333333	9
0.833333	0.166667	6
0.428571	0.571429	7
0	1	3
0	1	2
0.333333	0.666667	6
0.666667	0	6
0.6	0.4	5
1	0	2
0.235294	0.764706	17
0.5	0.5	4
0.25	0.25	4
1	0	3
0.5	0.5	6
0.333333	0.666667	6
0.6	0.3	10
0	0.25	8
0.222222	0.333333	9
0.666667	0.333333	6
0.222222	0.666667	9
0	0.75	4
0.4	0.6	5
0	0.666667	3
0.428571	0.571429	7
0	1	2
0.2	0.8	5
0.8	0.2	5
0.9	0.1	10
0.333333	0.666667	3
0.5	0.5	8
0.8	0.2	5
0.25	0.5	4
1	0	7
0.583333	0.416667	12
0.5	0.5	10
0.333333	0.666667	3
0.571429	0.428571	21
0.333333	0.25	12
0.5	0.5	2
0.5	0.5	4
0.166667	0.833333	6
0	1	1
0.434783	0.521739	23
0.5	0.5	2
0.466667	0.333333	15
0.75	0	4
0.333333	0.333333	6
0.555556	0.444444	9
0.125	0.75	8
0	1	3
0.3	0.7	10
0	1	3
0.444444	0.555556	9
0.125	0.875	8
0.25	0.5	4
0	1	1
0.666667	0.333333	6
0.4	0.6	5
0.666667	0.333333	6
0.4	0.6	5
0.333333	0.5	6
0.2	0.6	5
0	0	1
0.5	0.5	12
0.285714	0.142857	7
0	1	1
0.571429	0.285714	7
0.333333	0.333333	3
0.4	0.4	5
0.666667	0.333333	6
0.75	0	4
0.666667	0	3
0.5	0.5	2
0.25	0.75	8
0.333333	0.666667	3
0.5	0.5	2
0.5	0.5	4
0.4	0.6	10
0	1	2
0.5	0.5	6
0.5	0.428571	14
0.25	0.75	4
0.3	0.6	10
0.5	0.5	2
0.285714	0.714286	7
0.5	0.416667	12
0.285714	0.571429	7
1	0	2
0.666667	0.333333	6
0	1	4
0.5	0.333333	6
0.272727	0.454545	11
0.411765	0.352941	17
0.333333	0.666667	6
0.75	0.25	4
0.5	0.5	2
0.375	0.5	8
0.285714	0.571429	7
0.666667	0.333333	3
0.25	0.625	8
0.571429	0.285714	7
0.666667	0.333333	3
0.315789	0.631579	19
0.5	0.5	2
0.2	0.3	10
0	1	3
0.6	0.2	5
0.25	0.75	4
0.9	0.1	10
0.181818	0.818182	11
0.666667	0.222222	9
0.333333	0.111111	9
0.444444	0.555556	9
0.5	0.5	10
0.2	0.6	5
0.555556	0.444444	9
0	1	2
0.4	0.6	10
0.5	0.5	2
0.8	0.2	5
0.428571	0.428571	7
0.25	0.75	4
0.2	0	5
0.6	0.2	5
0.333333	0.666667	3
0.142857	0.785714	14
0.692308	0.307692	13
0.571429	0.428571	7
0.833333	0	6
0	1	4
0	0.5	2
0.2	0.6	10
0.571429	0.428571	7
0.5	0.5	4
0.333333	0.555556	9
0.333333	0.666667	9
0.6	0.3	10
0	1	2
0.428571	0.428571	7
0.285714	0.285714	7
0.666667	0	3
0.5	0.5	2
0.625	0.375	8
0.333333	0.666667	9
0	1	1
1	0	1
0.0909091	0.909091	11
0.75	0.25	4
0.5	0.5	6
0.4	0.4	5
0.6	0.4	10
0.272727	0.727273	11
1	0	2
0.5	0.5	2
0.4	0.6	5
1	0	1
0.4	0.6	5
0.333333	0.222222	9
1	0	8
0.666667	0.333333	3
0.4	0	10
1	0	3
0.5	0.5	8
0.5	0.5	8
1	0	1
0.5	0.5	2
0	1	1
0.666667	0.333333	3
0.571429	0.285714	7
0	1	2
0.857143	0.142857	7
0.2	0.8	5
1	0	1
1	0	4
0.636364	0.272727	11
0.142857	0.714286	7
0	1	3
0.833333	0.166667	6
0.625	0.25	8
0.333333	0.666667	12
0.333333	0.666667	9
0.666667	0.333333	6
0	1	1
0.5	0.5	4
0.2	0.7	10
0.5	0.5	2
0.542857	0.428571	35
0.142857	0.571429	7
0.5	0.5	6
0	1	2
0.285714	0.571429	7
0.5	0.428571	14
0.764706	0.235294	17
0.8	0.2	5
0.666667	0.333333	9
0.5	0.5	2
0.25	0.5	4
0	1	2
0.375	0.5	8
0	0.75	4
0.625	0.375	8
0.166667	0	6
0.25	0.75	4
0.4	0.2	5
0.466667	0.533333	15
0.454545	0.545455	11
0.333333	0.666667	6
0.5	0.5	6
0.428571	0.571429	7
0.5	0.5	10
0.25	0.75	4
0.8	0.2	5
0.5	0.5	4
0.4	0.6	5
0	1	8
0.8	0.2	5
0	1	4
0.75	0.25	4
0.333333	0.333333	3
0.6	0.4	5
0.333333	0.666667	6
1	0	1
0.8	0.2	5
0	1	1
0	1	2
0.5	0.25	16
0.4	0.6	10
0.666667	0.333333	6
0.8	0	5
0.5	0.5	2
0.5	0.5	6
0.166667	0.833333	6
0.5	0.333333	6
0.428571	0.571429	7
0.75	0.25	4
0.25	0.75	4
0.333333	0.666667	6
0.4	0.6	5
0.222222	0.666667	9
0.4	0.6	10
0.428571	0.571429	7
1	0	2
0.2	0.8	5
0.375	0.625	8
0.714286	0.285714	7
0.333333	0.333333	3
0.571429	0.428571	7
0.5	0.5	8
0.285714	0.714286	7
0.444444	0.444444	9
0.25	0.75	8
0	1	2
0.5	0.5	6
0.5	0.5	2
0.384615	0.615385	13
0.333333	0.666667	3
0.473684	0.473684	19
0.153846	0.692308	13
0.5	0.375	8
0.4	0.6	5
0.555556	0.444444	9
0.6	0.4	5
0.6	0.4	5
0	1	4
0.6	0.4	5
0.25	0.75	4
0.3125	0.6875	16
0.666667	0.333333	3
0.333333	0.666667	9
0.555556	0.444444	18
0.7	0.2	10
0.5	0.5	8
0.5	0.5	8
0	0.8	5
0.25	0.75	4
0	1	1
0	0.5	4
0.3	0.7	10
0.875	0.125	8
0.428571	0.571429	7
0.333333	0.666667	3
1	0	2
0.5	0.5	8
0.111111	0.666667	9
0.333333	0.666667	3
0.285714	0.428571	7
0.4	0.6	10
0.4	0.6	5
0	1	1
0	0.75	4
0.333333	0.666667	9
0.4	0.6	5
0.6	0.4	5
0.444444	0.333333	9
0.25	0.75	4
0.5	0.5	6
0.142857	0.714286	7
0.555556	0.333333	9
0.857143	0.142857	7
0	0.833333	6
0.25	0.75	4
0.6	0.4	5
0.666667	0.333333	6
0.5	0.5	10
0.571429	0.428571	14
0.6	0.4	5
0.444444	0.555556	9
0.333333	0.333333	9
0.6	0.4	10
0.25	0.5	4
0.5	0.5	2
0.1	0.9	10
0.333333	0.166667	6
0.75	0.25	4
0.5	0.5	2
0.5	0.5	10
0.4	0.6	5
0.5	0.5	14
0.4	0	5
0.571429	0.428571	7
0.2	0.8	5
0.5	0.5	10
0.6	0.2	5
0	0.75	4
0.25	0.75	4
0.461538	0.538462	13
0	0	4
0.5	0.5	2
0.25	0.75	4
0.5	0.5	10
0.428571	0.285714	7
0.333333	0.5	6
0.666667	0.333333	3
0.333333	0.666667	3
0.25	0.75	4
0.7	0.3	10
0.428571	0.428571	7
0.416667	0.583333	24
0.333333	0.222222	9
0	0	1
0	1	3
0.4	0.6	15
0.166667	0.833333	6
0.5	0.5	6
0.166667	0.833333	6
0.5	0.333333	6
0.25	0.166667	12
0	1	11
0.75	0.25	8
0	1	3
0.166667	0.166667	6
0.307692	0.692308	13
0.1	0.1	10
0.333333	0.666667	6
0.25	0.75	4
0.333333	0.666667	3
0.428571	0.428571	7
0.416667	0.5	12
0.75	0.25	8
0.777778	0.222222	9
0.3	0.6	10
0.625	0.375	8
0.285714	0.285714	14
0.333333	0.666667	9
0.333333	0.666667	9
0.4	0.6	5
0.285714	0.571429	7
0.181818	0.727273	11
0.428571	0.428571	7
0	1	6
0.333333	0.555556	9
0.333333	0.333333	3
1	0	2
0.2	0.8	5
0.8	0.2	5
0.444444	0.555556	9
0	1	7
0.571429	0.428571	7
0.363636	0.545455	11
0	1	2
0.333333	0.333333	9
0.166667	0.666667	6
0.75	0.25	4
0.75	0.25	4
0.5	0.5	4
0.25	0.75	4
0.25	0.5	4
0.333333	0.666667	6
0.2	0.8	5
0.333333	0.666667	3
1	0	1
1	0	2
0.571429	0	7
0.25	0.5	4
0.5	0.5	6
0.111111	0.888889	9
0.5	0.5	6
0.166667	0.833333	6
0.25	0.75	8
0.166667	0.833333	6
0.5	0.5	2
0.8	0.2	5
0.285714	0.285714	7
0.4	0.6	5
0.5	0.5	2
0.333333	0.333333	3
0.451613	0.548387	31
0.285714	0.571429	7
0.6	0	5
0.4	0.4	5
0.5	0.5	6
0.166667	0.666667	6
0	1	4
0.6875	0.25	16
0	1	3
0	0.666667	3
0.5	0.25	4
0.5	0.25	4
0.6	0.4	5
0.142857	0.571429	7
0.666667	0.333333	3
0.4	0.4	5
0.375	0.625	16
0.333333	0.222222	9
0.285714	0.571429	7
0.25	0.75	4
0.5	0.166667	6
0.625	0.375	16
0.666667	0.111111	9
0.25	0.75	4
0.333333	0.666667	3
0.5	0.375	8
0	1	2
0.333333	0.333333	9
0	1	4
0.272727	0.636364	11
0.333333	0.166667	6
0.52	0.44	25
0.5	0.5	2
0	1	3
0.333333	0.555556	9
0.142857	0.571429	7
0.142857	0.714286	7
0.384615	0.615385	13
0.333333	0.666667	6
0.363636	0.272727	11
0.4	0.6	10
0.5	0.5	8
0.75	0.125	8
0.5	0.333333	12
0.1	0.9	10
0	1	1
0.142857	0.857143	7
0.333333	0.666667	6
0.357143	0.571429	14
0.363636	0.454545	11
0.1	0.8	10
0.142857	0.428571	7
0	1	1
0.5	0.375	8
0.333333	0	6
0.6	0.4	5
0.5	0.5	2
0	0.375	8
0.333333	0.444444	9
0.25	0.75	4
0.333333	0.666667	6
0.666667	0.166667	6
0	1	3
0.5	0.5	6
0.333333	0.666667	3
0.75	0.25	4
0.6	0.4	5
0.333333	0.666667	3
0.4	0.4	5
0.4	0.6	5
0.666667	0.333333	6
0.285714	0.714286	7
0.166667	0.666667	6
0.5	0.5	6
0	1	5
0.2	0.8	5
0	1	3
0.2	0	5
0.384615	0.615385	13
0.3	0.7	10
0.4	0.4	5
0	1	2
0	1	3
0.5	0.333333	6
0.25	0.75	4
0.625	0.25	8
0.142857	0.285714	7
0.25	0.25	4
0.4	0.6	5
0.714286	0.142857	7
0.166667	0.666667	6
0.555556	0.444444	9
0.6	0.4	5
0.333333	0.555556	9
0.5	0.5	2
0.666667	0	3
1	0	1
0.5	0.5	2
0.857143	0.142857	7
0.272727	0.727273	11
0.666667	0.333333	3
0.5	0.5	4
0.375	0.625	8
0.166667	0.833333	6
0.5	0.5	10
0.333333	0.666667	12
0.5	0.5	8
0.666667	0.333333	6
0	1	2
0.4	0.6	5
0.444444	0.555556	9
0.833333	0.166667	6
0.5	0.5	4
0.2	0.8	5
0.833333	0.166667	6
0.8	0.2	5
0.444444	0.555556	9
0.470588	0.529412	17
0.666667	0.333333	3
0.166667	0.833333	6
0.4	0.5	10
0.75	0.25	4
0.307692	0.692308	13
0.333333	0.666667	9
0.333333	0.666667	3
0.333333	0.333333	3
0.5	0.5	4
0.166667	0.5	6
0.2	0.7	10
0.25	0.75	8
0.8	0.2	5
0.4	0.6	5
0.5	0.5	2
0.333333	0.666667	3
0.545455	0.454545	11
0.588235	0.352941	17
0.375	0.625	8
1	0	4
0.5	0.428571	14
0	1	2
0.2	0.3	10
0.25	0.75	8
0.285714	0.714286	7
0.2	0.8	5
0.4375	0.375	16
0	0.666667	3
0.625	0.375	8
0.181818	0.454545	11
0.5	0	2
0.315789	0.684211	19
0.6	0.4	5
0.75	0.25	4
0.285714	0.714286	7
0.375	0.625	16
0.5	0.5	4
0.181818	0.454545	11
0.285714	0.714286	7
1	0	4
0.444444	0.444444	9
0.333333	0.25	12
0.5	0.5	2
0	1	1
0.6	0.2	5
0.666667	0.333333	9
0.125	0.75	8
0.333333	0.666667	3
0.166667	0.416667	12
0.125	0.1875	16
0.571429	0.285714	7
0.5	0.5	6
0.75	0.25	4
0.333333	0.583333	12
0.6	0.4	5
0.285714	0.714286	7
0.125	0.75	8
0.2	0.8	5
0.375	0.625	8
0.4	0.6	5
0.625	0.375	8
0.266667	0.533333	15
0.285714	0.571429	7
0.666667	0.333333	3
0	1	3
0.428571	0.571429	7
0.416667	0.583333	12
0	1	1
0.444444	0.555556	9
0.333333	0.666667	6
0.4	0.6	5
0.6	0.4	5
0.333333	0.666667	3
0	1	1
0	1	1
1	0	3
0.333333	0.666667	3
0.214286	0.714286	14
0.666667	0.333333	3
0.444444	0.555556	9
0.333333	0.666667	6
0.25	0.75	4
1	0	3
0.428571	0.428571	7
0.285714	0.714286	7
0.6	0.4	5
0.384615	0.538462	13
0.333333	0.666667	12
0.3	0.7	10
0.416667	0.583333	12
0	1	2
0.166667	0.333333	6
0	1	4
0.5	0.5	10
0.545455	0.454545	11
0.285714	0.714286	14
0.833333	0.166667	6
0.142857	0.857143	7
1	0	3
0	1	2
0.1	0.9	10
0.5	0.5	6
0.6	0.2	5
0.142857	0.714286	7
0.625	0.375	16
0.714286	0.285714	7
0.375	0.5625	16
0.4	0.6	5
0.666667	0.333333	3
0.25	0.75	4
0.5	0.4	10
0.272727	0.272727	11
0.5	0.5	8
0.545455	0.363636	11
0.5	0.166667	6
0.8	0.2	5
0.25	0.5	4
0.857143	0.142857	7
0.444444	0.5	18
0.5	0.5	4
0.4	0.4	5
0.777778	0.222222	9
0.111111	0.666667	9
0	1	2
0.1	0.8	10
0.666667	0.333333	3
0.75	0	4
0.125	0.875	16
0.166667	0.833333	6
1	0	2
0.5	0.5	4
1	0	1
0.333333	0.333333	3
0.571429	0.428571	7
0.388889	0.5	18
0.4	0.6	5
0.5	0.5	6
0.8	0.2	5
0.7	0.3	10
0.6	0.4	10
0.4	0.4	5
0.6	0.4	5
0.25	0.75	4
0.555556	0.222222	9
0.571429	0.428571	21
0.368421	0.631579	19
0	0	4
0.5	0.25	4
0.4	0.5	10
0.363636	0.636364	11
1	0	2
0.333333	0.666667	9
0	0.666667	3
0.125	0.5	8
0.75	0.25	4
0.333333	0.444444	9
0.444444	0.555556	9
0.166667	0.5	6
0	1	2
0.75	0.25	4
0.285714	0.714286	7
0.166667	0.75	12
0.4	0.6	5
0	1	2
0.666667	0.333333	3
0.692308	0.307692	13
0.428571	0.571429	7
0	1	2
0.545455	0.454545	11
0.75	0.25	4
0.444444	0.555556	9
0	1	3
0.5	0.5	4
1	0	1
0.5	0.5	4
0.545455	0.363636	11
0.272727	0.727273	11
0.333333	0	6
0	1	1
0.2	0.6	10
0.5	0.5	6
0.625	0.25	8
0.333333	0.222222	9
0	1	2
0.222222	0.666667	9
0.4	0.6	10
0.4	0.2	5
0.166667	0.833333	12
0.25	0.75	8
0.6	0.4	10
0.4	0.6	5
0	1	2
0.333333	0.666667	3
0.5	0.5	2
0.166667	0.833333	6
0	1	2
0.5	0.5	2
0.5	0.5	6
0.5	0.5	2
0.5	0.5	4
0.142857	0.571429	7
0.333333	0.666667	15
0.615385	0.384615	13
0.8	0.2	5
0.25	0.75	4
0.375	0.625	8
0.142857	0.857143	7
0	1	1
0.666667	0.333333	6
0	0.8	5
0.25	0.25	4
0.375	0.375	8
0.272727	0.0909091	11
1	0	2
0.666667	0.333333	3
0.3	0.7	10
0.125	0.875	8
0	0.666667	3
0.333333	0.666667	3
1	0	2
0.2	0.8	5
0.333333	0.666667	3
0.5	0.5	2
0.666667	0.333333	3
0.5	0.5	6
0.615385	0.307692	13
0.333333	0.666667	3
0.75	0	4
0.52381	0.428571	21
0.1	0.1	10
0.375	0.5	8
0.4	0.6	5
0.111111	0.888889	9
0.333333	0.666667	15
0.538462	0.384615	13
0.5	0	2
0.333333	0.666667	6
0.125	0.75	8
0.3125	0.6875	16
0.25	0.25	4
0.571429	0.285714	7
0.5	0.5	4
0.285714	0.571429	7
0.6	0.4	10
0.4	0.6	5
0.625	0.375	8
0.666667	0.333333	3
0.4	0.4	5
0.375	0.5	8
0.5	0.5	6
0.428571	0.571429	7
0.5	0.5	6
0.375	0.625	8
1	0	1
0.444444	0.555556	9
0.5	0.25	4
0	1	2
0.4	0.6	5
0.285714	0.642857	14
0.666667	0.333333	3
0	1	5
0	1	1
0	1	5
0	0.285714	7
0.333333	0.666667	6
0.125	0.625	8
0.5	0.5	4
0.6	0.4	10
0.375	0.5625	16
0.588235	0.411765	17
1	0	1
0.4	0.6	10
0.5	0.5	2
0.166667	0.583333	12
0.142857	0.857143	7
0.4	0.6	5
0.666667	0.333333	3
1	0	1
0.4	0.6	5
0.4	0.6	10
0.571429	0.428571	7
0.727273	0.272727	11
0.571429	0.428571	7
0.2	0.7	10
0.5	0.5	4
0.714286	0.285714	7
0.166667	0.333333	12
0.142857	0.714286	7
0.214286	0.714286	14
0.25	0	4
0.333333	0.5	6
0.25	0.375	16
0.222222	0.777778	9
0	0.857143	7
0.5	0.5	4
0.363636	0.363636	11
0.4	0.6	5
0.333333	0.444444	9
0.714286	0.285714	7
0.333333	0.666667	9
0.166667	0.833333	6
0.166667	0.833333	6
0.333333	0.666667	3
0.333333	0.666667	3
0.571429	0.428571	7
0.5	0.5	8
0	1	6
0.636364	0.181818	11
0.25	0.75	4
0	0.5	2
0.166667	0.5	6
0.5	0.25	4
0.4	0.6	10
0.666667	0.166667	6
0.714286	0.285714	7
0.285714	0.714286	7
0.333333	0.666667	12
0	0	1
0.666667	0.333333	3
0.5	0	2
0.5	0.5	2
0.4	0.6	5
0	1	2
0.473684	0.473684	19
0.571429	0	7
0.555556	0.444444	9
0.416667	0.5	12
0.777778	0.222222	9
0.25	0.75	4
0.333333	0.666667	6
0.5	0.166667	6
0.625	0.375	8
0.428571	0.428571	7
0.5	0.5	2
0.125	0.875	8
0.5	0.375	8
0.25	0.5	4
0.5	0.5	4
0.285714	0.571429	7
0.5	0.5	2
0	1	2
0.428571	0.142857	7
0.75	0.25	4
0.4	0.6	5
0.222222	0.777778	9
0.5	0.5	4
0.571429	0.285714	7
0	1	1
0	0.5	6
0.375	0.625	8
0.285714	0.428571	7
0.333333	0.666667	3
0	0.333333	3
0.5	0.5	2
1	0	2
0.428571	0.571429	7
0.6	0.3	10
0.533333	0.466667	15
0	0.666667	3
0.5	0.4	10
0.272727	0.363636	11
0.3	0.6	10
0.571429	0.428571	7
0.666667	0.333333	9
0.75	0.25	4
0.0833333	0.916667	12
0	1	2
0.5	0.5	8
0.75	0.25	4
0.333333	0.666667	3
0.571429	0.285714	7
0.666667	0.333333	9
1	0	4
0.416667	0.5	12
0.444444	0.5	18
0.2	0.8	5
0.142857	0.857143	7
0	1	4
0.333333	0.666667	6
0.307692	0.615385	13
0.5	0.5	16
0.125	0.25	8
1	0	3
0	1	4
0.555556	0.444444	9
0.5	0.2	10
0	0.666667	3
0.2	0.8	5
0	1	1
0.5	0.375	8
0.75	0.25	4
0.4	0.6	5
0.6	0	5
0.571429	0.428571	14
0	1	2
0.454545	0.545455	11
0.5	0.5	4
0	1	4
0.333333	0.666667	6
0	0.25	4
0.6	0.4	5
0.25	0.75	4
0.285714	0.714286	7
0.230769	0.384615	13
0.416667	0.5	12
0.4	0.6	5
0.4	0.6	10
0.5	0.5	2
0.5	0.4375	16
0.5	0.5	4
0.125	0.25	8
0.5	0.416667	12
0.333333	0.666667	6
0.5	0.5	4
0.4	0.4	5
0.5	0.2	10
1	0	2
0	1	2
0.444444	0.555556	9
0.571429	0.428571	7
0.6	0.4	5
0.375	0.625	8
0	0.666667	3
0.8	0.2	10
0.375	0.625	8
0.666667	0.166667	6
0.5	0.5	2
0.5	0.5	2
0.6	0.2	5
0.166667	0.166667	6
0.714286	0.285714	7
0.833333	0.166667	12
0.7	0.2	10
0.333333	0.666667	3
0.5	0.5	4
1	0	2
0.4	0.4	5
0	1	2
0.6	0.4	15
0	1	3
0.5	0.25	12
0.277778	0.722222	18
0.5	0.5	2
0.4	0.6	5
0	1	1
0.7	0.3	10
0.375	0.125	8
0.5	0.5	2
0.6	0.4	5
0.333333	0.666667	3
0.176471	0.705882	17
0.666667	0.333333	6
0	1	3
0.777778	0.222222	9
0	0.2	5
0.444444	0.333333	9
0.8	0.2	10
0.3	0.1	10
0.555556	0.444444	18
0.5	0.5	6
0.333333	0.666667	3
0.2	0.8	5
0.25	0.75	4
0.2	0.8	5
0.5	0.5	6
0.888889	0.111111	9
0.5	0.5	6
0.333333	0.666667	3
0.25	0.75	16
0.666667	0.333333	3
0.5	0.375	8
0.333333	0.5	6
0.5	0.25	4
0.333333	0.666667	9
0.5	0.5	4
0.75	0.25	4
0.25	0.625	8
0.8	0.2	10
0.5	0.5	2
0.6	0.4	15
0.285714	0.714286	7
0.428571	0.571429	7
0.25	0.416667	12
0.37931	0.62069	29
1	0	3
0.5	0.125	8
0.5	0	2
0.363636	0.545455	11
0.25	0.75	4
0.857143	0.142857	7
0.333333	0.666667	6
0	1	5
0.2	0.8	5
0	1	4
0.6	0.4	5
0.666667	0.333333	12
0.5	0.5	4
0.75	0.25	4
0.636364	0.363636	11
0.75	0.25	4
0.166667	0.666667	6
0.133333	0.266667	15
0.25	0.666667	12
0.4	0.6	10
0.285714	0.714286	7
0.5	0.5	4
0.142857	0.785714	14
0.428571	0.571429	7
0.555556	0.444444	9
0	0.666667	3
0.333333	0.666667	6
0.388889	0.5	18
0.636364	0.272727	11
0	1	4
0	0.666667	3
0.333333	0.666667	6
0.5	0.5	2
0.4	0.6	10
0.5	0.5	10
0.1875	0.6875	16
0.5	0.4	10
0.571429	0.428571	7
0.4	0.533333	15
0.363636	0.636364	11
0.142857	0.714286	7
0.428571	0.571429	7
0.333333	0.333333	3
0.5	0.5	4
1	0	2
0.6	0.4	5
0.4	0.6	5
0.5	0.5	2
0.5	0.5	4
0.75	0.25	4
0.416667	0.5	12
0.5	0	2
0.5	0.5	6
0.285714	0.428571	7
0	1	4
0.181818	0.818182	11
0.285714	0.571429	7
0.6	0.4	5
0	1	4
0.4	0.55	20
0.461538	0.538462	13
0	1	1
0	0.666667	3
0.571429	0.428571	7
0.25	0.625	8
0.625	0.375	8
0.6	0.4	5
0.333333	0.666667	6
0	1	2
1	0	5
0.4	0.6	10
0.75	0.25	12
0.0769231	0.923077	13
0.555556	0.444444	9
0.714286	0.285714	14
0.4	0.6	5
0.428571	0.571429	14
0.4	0.6	5
0.5	0.5	4
0.666667	0	9
1	0	8
0.333333	0.666667	6
0.714286	0.285714	7
0.5	0.3	10
0.5	0.5	8
0.8	0.2	5
0.384615	0.461538	13
0.6	0.4	5
0.4	0.6	5
0.6	0.4	5
0.333333	0	3
0.7	0.1	10
0.272727	0.454545	11
0.666667	0.333333	6
0.5	0.5	2
0.375	0.625	8
0.5	0.5	6
0.428571	0.428571	7
0.2	0.7	10
0.571429	0.428571	7
0.714286	0.285714	7
0.5	0.5	2
0.857143	0.142857	7
0.428571	0.571429	7
0.666667	0.333333	6
0.5	0.5	8
0.285714	0.714286	7
0.666667	0.333333	3
0.181818	0.727273	11
0.2	0.4	5
0	0.833333	6
0.2	0.8	5
0.375	0.625	8
0.333333	0.666667	3
0.5	0.5	2
0.5	0.5	2
0.416667	0.5	12
0.6	0.4	5
0.5	0.5	4
1	0	2
0.5	0	8
0.333333	0.666667	6
0.5	0.375	8
0	1	1
0.333333	0.666667	6
0.4	0.6	5
0.666667	0.333333	3
0.5	0.5	2
0.5	0.5	2
0.333333	0.333333	3
0.545455	0.454545	11
0.428571	0.285714	7
0.6	0.4	5
1	0	3
0.307692	0.692308	13
0.5	0.5	6
0.285714	0.285714	7
0.571429	0.357143	14
0.333333	0.666667	6
0.75	0.25	4
0.666667	0.222222	9
0.333333	0.666667	6
0.125	0.875	8
0.2	0.8	5
0	1	3
1	0	3
0.5	0.5	4
0.5	0.444444	18
0.25	0.75	8
0.666667	0.166667	6
0.25	0.75	12
0	0	2
0.461538	0.538462	13
0.666667	0.333333	3
0.3125	0.3125	16
0.571429	0.428571	7
0.444444	0.555556	9
0.6	0.2	5
0	0.25	8
0.285714	0.285714	7
0	0.857143	7
0.166667	0.833333	6
0.466667	0.533333	15
0.75	0.25	4
0.5	0.5	10
1	0	2
0.625	0.125	8
0.428571	0.571429	7
0.6	0.4	10
0.166667	0.666667	6
0.380952	0.380952	21
0.285714	0.571429	7
0.2	0.5	10
0.5	0.5	6
0.125	0.875	8
1	0	1
0.125	0.875	8
0.444444	0.555556	9
0.4	0.2	5
0.3	0.7	10
0.545455	0.454545	11
0.555556	0.222222	9
0.333333	0.666667	3
0.636364	0.363636	11
0.8	0.2	5
0.333333	0.666667	3
0.428571	0.571429	7
0.7	0.3	10
0.7	0.3	10
0.5	0.25	4
0.333333	0.666667	6
0.666667	0.333333	6
0.5	0.5	2
0.333333	0.666667	9
0	1	3
0.25	0.5	8
0.4	0.4	5
0	1	2
0.25	0.75	4
0.352941	0.647059	17
0.625	0.25	8
0.333333	0.666667	9
0.5	0.5	10
0.375	0.375	8
0.333333	0.166667	6
0.428571	0.571429	14
0	1	1
0	0	1
0.6	0.4	5
0.5	0.25	4
0	0.75	4
0.75	0.25	4
0.833333	0.166667	6
0.615385	0.307692	13
0	1	2
1	0	5
0.75	0.25	4
0.571429	0.428571	7
0.333333	0.666667	9
0.375	0.625	8
0.25	0.75	4
0.142857	0.714286	7
0.4	0.4	5
0.666667	0.333333	3
0.428571	0.428571	7
0.428571	0.428571	7
0.428571	0.571429	7
0.555556	0.444444	9
0.555556	0.444444	9
0.6	0.4	5
0.5	0.5	2
0.363636	0.636364	11
0	0	1
0.571429	0.428571	14
0.428571	0.428571	7
0.285714	0.428571	7
0.25	0.25	4
0.5	0.214286	14
0.181818	0.636364	11
0.222222	0.111111	9
0.461538	0.307692	13
0.333333	0.666667	3
0.333333	0.666667	3
0.4	0.6	5
0.833333	0.166667	6
0.5	0.5	10
0	1	2
0.5	0.5	2
1	0	2
0	1	2
0.466667	0.533333	15
0.333333	0.666667	6
0.333333	0.666667	6
0.4	0.4	10
0.357143	0.642857	14
0.5	0.5	4
0.142857	0.857143	7
0.142857	0.714286	7
0.333333	0.666667	3
0.714286	0.285714	7
0.384615	0.153846	13
0.222222	0.666667	9
0.285714	0.714286	7
0.583333	0.416667	12
1	0	2
0.5	0.433333	30
0.363636	0.636364	11
0.7	0.3	10
0.533333	0.4	15
0.6	0.4	5
0.25	0.75	4
0.666667	0.333333	3
0.2	0.6	10
0.727273	0.272727	11
0.714286	0.285714	7
0.692308	0.307692	13
0.5	0.3125	16
0.157895	0.684211	19
0.5	0.5	8
0	1	1
0.166667	0.5	6
0.25	0.75	12
1	0	9
0.25	0.75	8
0.1875	0.8125	16
0.3	0.7	10
0.444444	0.277778	18
0.56	0.44	25
0.6	0.4	10
0.5	0.5	8
0.818182	0.181818	11
0.666667	0.333333	3
0.428571	0.285714	7
0.5	0.5	2
0	1	2
0.611111	0.388889	18
0.375	0.625	8
0.454545	0.454545	11
0.714286	0.285714	7
0.25	0.75	4
0.333333	0.666667	3
0	1	3
0.7	0.1	10
0.5	0.5	4
0.375	0.625	8
0	1	1
0.375	0.5	8
0.6	0.333333	15
0.4	0.4	5
0.4	0.6	5
0.333333	0.333333	15
0.666667	0.333333	6
1	0	6
1	0	2
0.625	0.375	8
1	0	2
0.818182	0.181818	11
0.5	0.5	4
0.4	0.6	15
0.333333	0.666667	9
1	0	2
0.4	0.6	5
0.5	0.333333	12
0.625	0.375	8
1	0	2
0.375	0.5	8
0.4	0.2	10
0	0.5	2
0.6	0.4	5
0.647059	0.235294	17
0.142857	0.571429	7
0.4	0.6	5
0.285714	0.642857	14
0	0	3
0	1	2
0.666667	0.333333	3
0.25	0.75	4
0.666667	0.333333	3
0.318182	0.636364	22
0.142857	0.714286	7
0.125	0.875	8
0.4	0.6	5
0.25	0.75	8
0.5	0.5	14
0.5	0.5	8
0.6	0.4	5
0.538462	0.435897	39
0.555556	0.333333	9
0.444444	0.555556	9
0.6	0.4	5
0.545455	0.454545	11
0.333333	0.666667	9
0.4	0.4	5
0.6	0.4	5
0.666667	0.333333	6
0.25	0.75	4
0	0	1
0.75	0.25	8
0.7	0.3	10
0.75	0.25	8
0.75	0.25	8
0.272727	0.727273	11
0.5	0.5	6
0.555556	0.333333	9
0.181818	0.727273	11
0.5	0.5	12
0.666667	0.333333	9
0.8	0.2	5
0.25	0.75	4
0.666667	0.333333	3
0.666667	0.333333	3
0.25	0.375	8
0.5	0.5	2
0.25	0.625	8
0.625	0.375	8
0.3	0.6	10
0.555556	0.444444	9
0.285714	0.571429	7
0.272727	0.727273	11
0.8	0.2	5
0	0.6	5
0.769231	0.153846	13
1	0	5
0.3125	0.6875	16
0.333333	0.666667	3
0.2	0.8	5
0.4	0.6	5
0.5	0.5	4
0	1	1
0.375	0.625	8
0.75	0.25	4
0.357143	0.642857	14
0.384615	0.615385	13
0.333333	0.666667	9
0.75	0	4
0.833333	0.166667	6
0.5	0.5	2
0.125	0.75	16
0.2	0.6	5
0.4	0.5	10
0.416667	0.333333	12
0	1	2
0.5	0.5	6
0.444444	0.444444	9
0.3	0.5	10
0	1	1
0.333333	0.666667	6
0.25	0.5	8
0.4	0.6	5
0.6	0.2	5
0.6	0.4	5
0.2	0.6	5
0.8	0.2	5
0.0833333	0.916667	12
0.5	0.25	4
0.2	0.6	5
0.545455	0.181818	11
1	0	2
0.714286	0.285714	7
0.111111	0.666667	9
0.444444	0.555556	9
0.6	0.4	5
0	1	1
0.153846	0.230769	13
0.375	0.625	8
0.25	0.25	4
0.5	0.5	2
1	0	1
0.571429	0.428571	7
0.222222	0.444444	9
0.142857	0.285714	7
0.333333	0.666667	6
0	1	3
0.6	0.4	5
0.2	0.6	5
0.25	0.25	4
0	0.5	2
0.363636	0.636364	11
0.5	0.5	4
0	1	3
0.2	0.6	5
0.2	0.8	5
0.2	0.8	5
0.733333	0.2	15
0.333333	0.666667	3
0.5	0.5	6
0.4	0.4	5
0.571429	0.428571	7
0.4	0.6	10
0.428571	0.5	14
0.285714	0.714286	7
0.5	0.5	2
0.666667	0.333333	3
0.5	0.5	6
0.555556	0.444444	9
0.733333	0.133333	15
0.625	0.375	8
0.333333	0.666667	3
0.75	0.25	8
0.75	0.25	8
0.714286	0.142857	7
0.333333	0.222222	9
0.333333	0.333333	3
0.5	0.5	4
0	0.666667	3
0.857143	0.142857	7
0	1	2
0.444444	0.555556	9
0	1	1
0.692308	0.307692	13
0.666667	0.111111	9
0.5	0.3	10
0.3	0.7	10
0.6	0.4	5
0.333333	0.666667	9
0.333333	0.333333	3
0.5	0.416667	12
0.285714	0.714286	7
0.5	0.5	4
0.285714	0.142857	7
0.333333	0.5	6
0.428571	0.571429	7
0.166667	0.833333	6
0.3	0.4	10
0.428571	0.571429	7
0.375	0.625	8
0.833333	0.166667	6
0.428571	0.428571	7
0.7	0.3	10
0.4	0.6	5
0.333333	0.666667	9
0.277778	0.444444	18
0.5	0.3	10
0.666667	0.333333	6
0	1	4
0.333333	0.5	6
0.357143	0.357143	14
0.789474	0.210526	19
0.416667	0.166667	12
0.8	0.2	5
0.666667	0.333333	3
0.538462	0.384615	13
0.111111	0.444444	9
0.333333	0.666667	3
0.5	0.5	6
0.619718	0.366197	71
0.6	0.4	5
0.666667	0.333333	3
0.8	0	10
1	0	4
0.4	0.333333	15
0.5	0.5	10
0.538462	0.461538	13
0.5	0.25	8
0.230769	0.692308	13
0.538462	0.461538	13
0.285714	0.714286	7
0.333333	0.333333	3
0	1	3
0.333333	0.666667	3
0.666667	0.333333	3
0.714286	0.285714	7
1	0	2
0.375	0.625	8
0.714286	0.285714	7
0.5	0.5	2
0.166667	0.833333	6
0.363636	0.636364	11
0	1	2
0.3	0.7	10
0.8	0	5
0.5	0.5	2
0	1	3
0.333333	0.333333	3
0.285714	0.714286	7
0.5	0.5	4
0.375	0.3125	16
0.5	0	2
1	0	6
0.333333	0.666667	6
0.272727	0.363636	11
0.666667	0.222222	9
0.2	0.7	10
0.142857	0.857143	7
0.555556	0.444444	9
0.454545	0.181818	11
0.0909091	0.909091	11
0	1	2
0.5	0.5	6
0.25	0.75	4
0.5	0.5	10
0.428571	0.428571	7
0.5	0.5	4
0.285714	0.571429	14
0.166667	0.75	12
0.25	0.5	4
0.666667	0.333333	3
0.75	0.25	8
0.142857	0.714286	7
0.25	0.75	8
0.333333	0.666667	6
0.333333	0.222222	9
0	1	2
0.5	0.333333	6
0	0.5	4
0.555556	0.333333	9
0.166667	0.333333	6
0.7	0.1	10
0.6	0.4	5
0.75	0.25	4
0.666667	0.333333	6
0	0.5	2
0	0.8	5
0.5	0.5	2
0.333333	0.444444	9
0	1	4
0.56	0.32	25
0	1	1
0.434783	0.347826	23
0.857143	0.142857	7
0.545455	0.454545	11
0.5	0.333333	6
0.285714	0.714286	7
0.4	0.6	5
0.125	0.625	8
0.625	0.375	8
0.222222	0.777778	9
0.625	0.375	8
0.357143	0.571429	14
0	1	6
0.5	0.25	4
0.142857	0.285714	7
0.5	0.5	2
0.5	0.5	2
0.666667	0.166667	6
0.333333	0.666667	9
0.5	0.5	6
0.3	0.3	10
0.5	0.428571	14
1	0	3
0.7	0.2	10
0.545455	0.454545	22
0.615385	0.307692	13
0.333333	0.416667	12
1	0	2
0.571429	0.357143	14
0.5	0.5	2
1	0	2
0.25	0.75	8
0.25	0.75	4
0.2	0.6	5
0.333333	0.666667	6
0.5	0.5	2
0.5625	0.4375	16
0.4	0.6	5
0.333333	0.666667	3
0.625	0.375	8
0.363636	0.636364	11
0.5	0.5	2
0.5	0.5	4
0.727273	0.272727	11
0.6	0.4	10
0.666667	0.333333	9
0.263158	0.736842	19
0.5	0.5	2
0.4	0.6	5
0.5	0.5	6
0	1	2
0.333333	0.666667	3
0	1	1
0.333333	0.666667	6
0.666667	0.333333	12
0.777778	0.222222	9
0.4	0.6	5
0.428571	0.428571	7
0.6	0.4	5
0.666667	0.333333	3
0.3	0.7	10
0.666667	0.333333	3
0.25	0.75	4
0.111111	0.888889	9
0.272727	0.727273	11
0.333333	0.666667	6
0.571429	0.142857	7
0.285714	0.714286	7
0.583333	0.416667	12
0.25	0.75	8
0.666667	0.333333	6
0.307692	0.692308	13
0.75	0.25	8
0.0769231	0.923077	13
0	1	8
0.4	0.4	5
0.666667	0.333333	3
0	0	10
0.285714	0.142857	7
0.333333	0.666667	3
0.333333	0.666667	6
0.25	0.75	4
0.444444	0.444444	9
0.333333	0.25	12
0.4	0.6	10
0.5	0.5	2
1	0	2
0.153846	0.769231	13
1	0	2
0.5	0.5	16
0.375	0.5	8
0.5	0.5	6
0.8	0.2	5
0.166667	0.666667	6
0.5	0.5	2
0.714286	0.285714	7
0.4	0.3	10
0.333333	0.666667	3
0.166667	0.666667	6
0.25	0.5	4
0.166667	0.833333	6
0.375	0.25	8
0.818182	0.181818	11
1	0	1
1	0	3
0.666667	0.333333	3
0.125	0.875	8
0.625	0.375	8
0.571429	0.428571	14
0.684211	0.263158	19
0.5	0.5	4
0.1	0.8	10
0.8	0.2	5
0.5	0.375	8
0.285714	0.428571	7
0.6	0.4	5
0.625	0.375	8
0.142857	0.857143	7
0.75	0.25	4
0.333333	0.666667	9
0.4	0.6	5
0.5	0.25	4
0.428571	0.571429	7
0.461538	0.538462	13
0.6	0.4	5
0.833333	0	6
0.2	0.6	5
0.5	0.5	14
0	1	8
0.6	0.4	5
0.4	0.6	5
0.571429	0.428571	7
0.466667	0.533333	15
1	0	2
0.62963	0.37037	27
0	1	4
0.5	0.5	2
0	1	3
0.272727	0.636364	11
0.333333	0.5	6
1	0	3
0.2	0.7	10
0.357143	0.642857	14
0.5	0.5	2
0.857143	0	7
0.666667	0.333333	3
1	0	1
0.375	0.625	16
0	0.857143	7
0.333333	0.666667	6
0.6	0.4	5
0.769231	0.230769	13
0.625	0.375	8
0.5	0.5	2
0.166667	0.833333	6
0.6	0.4	5
0.9	0.1	10
0.625	0.375	8
0.5	0.5	6
0.2	0.6	5
0.8	0.2	5
0.5	0.5	6
1	0	2
0.666667	0.333333	3
0.416667	0.583333	12
0.5	0.5	2
0.5	0.5	4
0	1	1
0.333333	0.666667	3
0.533333	0.4	15
0.777778	0.222222	9
0.333333	0.666667	21
0.666667	0.333333	12
0.181818	0.363636	11
0.375	0.5	8
0.285714	0.714286	7
0.333333	0.333333	9
0.25	0.75	16
0.583333	0.416667	12
0.333333	0.5	6
1	0	4
0.5	0.5	2
0	1	3
0.444444	0.555556	9
0.5	0.5	2
0	0.6	5
0.6	0.3	10
0.444444	0.222222	9
0	0.571429	7
0.4	0.6	5
0.8	0.2	5
0.8	0.2	5
0.75	0.25	12
0.25	0.5	4
0.25	0.75	4
0.666667	0.222222	9
0.25	0.75	4
1	0	5
0.375	0.125	8
0.1	0.9	10
0.428571	0.571429	7
0	1	5
0.5	0.5	4
0.384615	0.538462	13
0.166667	0.666667	6
0.526316	0.263158	19
0.555556	0.444444	9
0.142857	0.857143	7
0.2	0.6	5
0.285714	0.714286	7
0	1	1
0.5	0.5	2
0.6	0.4	5
0.25	0.625	8
0.8	0	5
0.444444	0.555556	9
0	1	3
0.6	0.4	10
0.25	0.25	4
0.25	0.75	8
0.3	0.7	10
1	0	3
0.222222	0.333333	9
0.230769	0.769231	13
0.4	0.6	5
0.333333	0.5	6
0.333333	0.666667	3
0.375	0.625	8
0.111111	0.888889	9
0.333333	0.333333	6
0.470588	0.529412	17
0.25	0.5	8
0.62963	0.37037	27
0.5	0.5	4
0.214286	0.5	14
0.333333	0.5	6
0.555556	0.111111	9
0.666667	0.333333	3
0.5	0.5	2
0.142857	0.428571	7
0.272727	0.545455	11
0.285714	0.714286	7
0.333333	0.666667	3
0.333333	0.333333	6
0	1	2
0	1	1
0.4	0.5	10
0.5	0.166667	6
0	1	2
0.214286	0.785714	14
0	0	1
1	0	4
0.555556	0.444444	9
0.4	0.6	10
0.333333	0.666667	9
0.375	0.25	8
0.333333	0.5	6
0	1	3
0.181818	0.818182	11
0.714286	0.285714	7
0.375	0.625	8
0.346154	0.653846	26
0.25	0.75	4
0.428571	0.571429	14
0.666667	0.333333	3
0.2	0.8	5
1	0	5
1	0	3
0.363636	0.181818	11
1	0	1
0.5	0.5	6
0.5	0.5	8
0.5	0.5	2
0.307692	0.615385	13
0.5	0.5	2
0.5	0.5	2
0.4	0.4	5
0.133333	0.866667	15
0.6	0.4	5
0.666667	0.25	12
0.833333	0.166667	6
0.5	0.5	6
0.5	0.5	10
0.4	0.6	10
0.4	0.4	5
0.125	0.875	8
0.333333	0.5	6
0.6	0.4	5
0.8	0.2	5
0.2	0	5
0.833333	0.166667	6
0.125	0.625	8
0	1	1
0.142857	0.571429	7
0.444444	0.222222	9
0.6	0.4	5
0.166667	0.833333	6
0.5	0.5	2
0.5	0.5	2
0	1	2
0.411765	0.470588	17
0.636364	0.363636	11
0.2	0.6	5
0.4	0.4	5
0.25	0.75	4
0.75	0.25	4
0.75	0	4
0.423077	0.538462	26
0.8	0.2	5
0.461538	0.461538	13
0.285714	0.714286	7
0.333333	0.583333	12
0.318182	0.681818	22
0.25	0.75	12
0.625	0.375	8
0.5	0.5	6
0.454545	0.545455	11
0.625	0.375	8
0.333333	0.666667	9
0.666667	0.333333	9
0	1	2
0.75	0.25	4
0.333333	0.666667	3
0.5	0.4	10
0	1	1
0.25	0.75	4
0.428571	0.571429	14
0.428571	0.571429	14
0.333333	0.666667	3
0.5	0.5	6
0.5	0.5	18
0	1	1
0	1	2
0.333333	0.666667	3
0.444444	0.555556	9
0.6	0.2	10
0.8	0.2	5
0.5	0.5	8
0.333333	0.666667	3
0	1	6
0.75	0.25	4
0	0.5	6
0	1	3
0.666667	0	3
0	1	3
0.666667	0.333333	6
0.428571	0.5	14
0.25	0.5	4
0.6	0.4	5
0.666667	0	3
0.6	0.4	5
0.166667	0.833333	6
0	1	3
0.666667	0.333333	3
0.571429	0.428571	7
0.4	0.6	5
0.666667	0.333333	3
0.375	0.5	8
0.571429	0.428571	14
0.470588	0.529412	17
0.25	0.75	4
0.444444	0.555556	9
0.571429	0.428571	14
0.5	0.5	12
0.6	0.4	5
0.4	0.6	5
0.714286	0.285714	7
0.5	0.5	2
0	1	4
0	1	2
0.5	0	2
0.666667	0.333333	3
0.4	0.6	5
0.4	0.6	10
0	1	2
0.230769	0.692308	13
0.25	0.75	4
0.3	0.7	10
1	0	2
0.466667	0.533333	15
0.333333	0.666667	9
0.285714	0.714286	7
0.166667	0.833333	6
0.285714	0.714286	7
0	1	2
0.6	0.4	5
0.833333	0.166667	6
0.333333	0.666667	6
0.333333	0.611111	18
0.5	0.5	6
0.5	0.5	2
0.6	0.2	5
0.4	0.533333	15
0.375	0.5	8
0.666667	0.333333	3
0.142857	0.857143	7
0.25	0.5	4
0.666667	0.25	12
0.307692	0.692308	13
0.333333	0.666667	12
0.666667	0.333333	6
0.333333	0.666667	3
0.142857	0.714286	7
0.285714	0.214286	14
0.333333	0.666667	3
0.666667	0.333333	3
0.666667	0.333333	9
0.25	0.75	4
0	1	2
0.555556	0.444444	9
0.75	0.25	4
0	0.5	2
0.666667	0.333333	6
1	0	9
0.5	0.5	4
0.444444	0.555556	9
1	0	5
0.166667	0.666667	6
0.333333	0.666667	6
0.75	0.25	8
0	0.8	5
0.4	0.6	5
0.2	0.8	5
0.333333	0.666667	12
0.166667	0.666667	6
0.666667	0.166667	6
0.75	0.25	8
0.333333	0.666667	12
0.111111	0.777778	9
0.5	0.5	4
0.428571	0.571429	7
0.5	0	2
0.7	0.3	10
0.294118	0.705882	17
0.142857	0.857143	7
0.2	0.8	5
0.5	0.5	2
0.5	0.25	4
0.666667	0.333333	6
0.666667	0.222222	9
0.25	0.75	4
0.428571	0.571429	7
0.454545	0.454545	11
0.4	0.6	10
0.428571	0.571429	7
0.428571	0.428571	7
0.75	0.25	8
0.5	0.5	10
0.333333	0.555556	9
0.75	0.25	4
0.5	0.5	8
0.25	0.75	8
0.5	0.5	4
0.25	0.75	4
0.571429	0.285714	7
1	0	4
0.444444	0.555556	9
0	0.857143	7
0.6875	0.3125	16
0.428571	0.571429	7
0.366667	0.5	30
0	1	3
0.666667	0.333333	3
0.5	0.5	6
0	1	3
0.166667	0.666667	6
0.333333	0.666667	9
0.125	0.5	16
0.357143	0.428571	14
0.5	0.5	6
0.4	0.6	5
0.666667	0.333333	3
0.625	0.25	8
0.444444	0.555556	9
0.75	0.25	8
0.5	0.5	6
0.333333	0.666667	3
0.333333	0.444444	9
0.5	0.428571	14
0.583333	0.25	12
0.45	0.5	20
0.6	0.4	5
0	1	1
0.5	0.5	6
0	1	1
0.1	0.3	10
0	1	1
0.428571	0.571429	7
0.166667	0.666667	6
0.333333	0.666667	6
0.461538	0.538462	13
0.4	0.5	10
0.2	0.5	10
0	1	1
0.3125	0.625	16
0.333333	0.666667	6
0.714286	0.285714	7
0.75	0.25	4
0.5	0.5	4
0.666667	0.333333	6
0.5	0.3	10
0.2	0.8	5
0	1	2
0.375	0.625	16
0.555556	0.444444	9
0.333333	0.666667	3
0.428571	0.571429	7
1	0	3
0.571429	0.428571	7
0.571429	0.285714	7
0.555556	0.444444	9
0.555556	0.444444	9
0.6	0.2	5
0.5	0.5	10
0.666667	0.333333	6
0.333333	0.666667	6
0	0.333333	3
0.384615	0.615385	13
0.428571	0.571429	7
0.25	0.75	4
0.3	0.6	10
0.2	0.8	5
0.25	0.75	4
0.666667	0.333333	6
0.333333	0.666667	3
0.5	0.5	2
0.0833333	0.833333	12
1	0	2
0.318182	0.5	22
0	1	2
0.5	0.166667	6
0.5	0	2
0.428571	0.571429	7
0.125	0.75	8
0.125	0.875	8
0.5	0.5	4
0.6	0.4	5
0.4	0.2	10
0.5	0.5	6
0.714286	0.142857	7
0.545455	0.454545	11
0.25	0.75	12
0.142857	0.857143	7
0.2	0.8	5
0	1	2
1	0	2
0	1	4
1	0	5
0.2	0.6	10
0	1	3
0.333333	0.583333	12
0.6	0.4	5
0.2	0.8	5
0.6	0.3	10
0.428571	0.571429	7
0.25	0.75	4
0.285714	0.571429	7
0.428571	0.571429	7
0.692308	0.153846	13
0.166667	0.833333	6
0.4	0.6	5
0.692308	0.307692	13
0.2	0.6	5
0.428571	0.428571	14
0.3	0.7	10
0.666667	0.333333	3
0.666667	0.333333	3
0.4	0.6	5
0.461538	0.538462	13
0.333333	0.5	6
0	1	6
0.5	0	2
0	1	2
0.5	0.5	2
0.777778	0.222222	9
1	0	1
0.5	0.5	2
0.5	0.5	8
0.2	0.8	5
0.5	0.5	2
0.142857	0.714286	7
0.285714	0.571429	7
0.428571	0.571429	21
0.7	0.2	10
0	1	2
0.5	0.5	6
0.857143	0.142857	7
0.5	0.375	8
0.5	0.5	6
0.4	0.6	5
0.363636	0.636364	11
0.181818	0.818182	11
0.142857	0.857143	7
0.25	0.75	4
0.222222	0.777778	9
0.428571	0.285714	14
0.5	0.5	2
0.666667	0.333333	9
0	0.75	4
0.4	0.4	5
0.571429	0.428571	14
0.333333	0	3
0.333333	0.666667	3
0.615385	0.384615	13
0.4	0.6	10
0.333333	0.6	15
0.5	0.5	8
0.75	0.25	8
0.526316	0.473684	19
0.5	0.5	14
0.333333	0.666667	9
0.666667	0.333333	3
0.5	0.5	6
0.166667	0.666667	6
0.833333	0.166667	12
0.5	0.5	2
0.555556	0.333333	9
0.142857	0.857143	7
0.5	0.4	10
0.416667	0.583333	12
0.55	0.45	20
1	0	3
0.666667	0.333333	3
0	1	3
0.6	0.4	5
0.666667	0.333333	3
0.454545	0.454545	11
0.5	0.5	6
0	1	2
0.5	0	2
1	0	2
0.333333	0.666667	3
0.428571	0.285714	7
0.25	0.75	4
0.5	0.5	6
0	0.5	2
0.857143	0.142857	7
0.285714	0.571429	7
0.428571	0.571429	7
0.833333	0.166667	6
0.666667	0.333333	9
0.571429	0.428571	7
0.714286	0.285714	7
0.545455	0.363636	11
0.25	0.75	4
0.5	0.5	2
0.75	0.25	4
0	1	2
0.25	0.5	4
0.333333	0	3
0.8	0.2	5
0.333333	0.666667	3
0.6	0.4	5
0.333333	0.333333	3
0.5	0.5	6
0.125	0.875	8
0.5	0.5	4
0.375	0.625	8
0.666667	0.333333	3
0.5	0.5	2
0.285714	0.714286	7
0	0.666667	3
1	0	2
0.666667	0.333333	6
0.666667	0.333333	3
0.375	0.625	8
0	1	2
0.5	0.5	6
0.4	0.4	5
0.636364	0.363636	11
0.555556	0.222222	9
0.473684	0.473684	19
0.333333	0.666667	3
0.333333	0.666667	3
0.5	0.5	8
0.4	0.6	5
0.571429	0.285714	7
0.333333	0.666667	3
0.538462	0.461538	26
0.125	0.875	8
0.636364	0.363636	11
0.333333	0.666667	15
0.6	0.4	5
0	1	2
0	1	1
0.375	0.625	8
0.5	0.5	2
0.5	0.5	2
1	0	2
0.166667	0.833333	6
0	1	4
0.25	0.75	4
0.6	0.4	5
0.5	0.5	10
0.25	0.75	4
0.25	0.75	4
0.666667	0.333333	6
0.5	0.5	2
0.461538	0.461538	13
0.75	0.25	4
0.625	0.375	8
0.333333	0.666667	12
0.545455	0.454545	11
0.727273	0.272727	11
0	0.75	4
0.666667	0.333333	6
0.555556	0.444444	9
0.176471	0.705882	17
0.125	0.875	16
0.222222	0.333333	9
0.833333	0.166667	6
0.5625	0.4375	16
0.333333	0.666667	3
0.571429	0.428571	7
0.666667	0.333333	3
0.666667	0.333333	3
0.5	0.5	2
0.6	0	5
0	0.2	5
0.428571	0.571429	7
0.3	0.6	10
0.5	0.375	8
0.272727	0.0909091	11
0.571429	0.357143	14
0.428571	0.571429	14
0.5625	0.4375	16
0.444444	0.555556	9
0	0.666667	3
0.555556	0.444444	9
0.625	0.375	8
0.416667	0.5	12
0.470588	0.529412	17
0.357143	0.571429	14
0	1	1
0.4	0.6	5
0.333333	0.666667	6
0.25	0.25	4
0.2	0.8	5
0.5	0.5	6
0.3	0.7	10
0.375	0.625	8
0.857143	0.142857	7
0.5	0.5	4
0.25	0.75	4
0.5	0.333333	6
0	1	7
0.5	0.5	2
0	1	2
0	1	5
0.647059	0.294118	17
0.4	0.2	5
0.25	0.75	4
0.142857	0.714286	7
0.571429	0.428571	7
0.176471	0.764706	17
0.666667	0.333333	9
0.285714	0.714286	7
0.3	0.5	10
0.666667	0.333333	3
0.666667	0	3
0.625	0.375	8
0.142857	0.857143	7
0.5	0.5	8
0.241379	0.62069	29
0.333333	0.666667	3
0.117647	0.882353	17
1	0	1
0.818182	0.181818	11
0.192308	0.730769	26
0.666667	0.333333	6
0.5	0.5	4
0.666667	0.333333	9
0.8	0.2	5
0.5	0.5	2
0.777778	0.222222	9
0.684211	0.315789	19
0.464286	0.464286	28
0.285714	0.571429	14
0.5	0.25	4
0.5	0.4	10
0.285714	0.571429	14
0	1	2
0.8	0.2	5
1	0	2
0.571429	0.357143	14
0.444444	0.555556	9
0.666667	0.333333	3
0.5	0.5	8
0.6	0	5
0.5	0.333333	6
0.5	0.5	4
0.8	0	5
1	0	2
0.4	0.6	5
0.375	0.625	8
0.4	0.6	5
0.5	0.5	8
0.142857	0.571429	7
0.2	0.8	5
0.5	0.416667	12
0.666667	0.333333	6
0.7	0.3	10
0.6	0.4	5
0.1875	0.8125	16
0.6	0.4	10
0.222222	0.777778	9
1	0	2
0.375	0.625	8
0.6	0.4	5
0.142857	0.571429	7
0.5	0.5	4
0.5	0.5	8
0.428571	0.571429	7
0.375	0.625	8
0.75	0	4
0.666667	0.333333	3
0.3	0.7	10
0	1	3
0	1	2
0.388889	0.583333	36
0.444444	0.555556	9
0.777778	0.222222	9
0.75	0.25	4
0.25	0.75	4
0.25	0.75	4
0.571429	0.285714	7
0.777778	0.222222	9
0.461538	0.538462	13
0.727273	0.272727	11
0.333333	0.666667	3
0.714286	0.142857	7
0.333333	0.333333	3
0.5	0.5	4
0.5	0.5	2
0.333333	0.666667	6
0.25	0.75	4
1	0	2
0.5	0.5	4
0.333333	0.5	6
0.142857	0.857143	7
0.6	0.4	5
0.666667	0	3
0.466667	0.466667	15
0.4	0.5	10
0.636364	0.272727	11
0.666667	0.111111	9
0.5	0.5	2
0.25	0.75	4
0.166667	0.833333	12
0.75	0.25	4
0	1	2
0	0.666667	3
0.5	0.5	4
0.5	0.375	16
0	1	3
0.333333	0.666667	3
0.6	0.4	5
0.714286	0	7
0.636364	0.272727	11
0.583333	0.166667	12
0	1	4
0.666667	0.333333	3
0.75	0.25	4
0.5	0.5	4
0.4	0.3	10
0.6	0.2	5
0.166667	0.833333	6
0.5	0.5	4
0.5	0.5	2
0.571429	0.428571	7
0.666667	0.333333	3
0.375	0.625	8
0.625	0.375	8
0	1	2
0.5	0.333333	6
0.473684	0.473684	19
0	0.5	2
0.75	0.25	8
0.625	0.375	8
0.375	0.375	8
0.4	0.6	5
0.5	0.5	2
0.6	0.4	5
1	0	3
0.25	0.75	4
0.5	0.5	2
1	0	2
0.5	0.4	10
0.5	0.5	4
0	0.6	5
0.333333	0.666667	9
0.571429	0.428571	7
0.75	0.25	8
0.428571	0.571429	7
0.777778	0.222222	9
1	0	3
0	1	1
0.25	0.625	8
0.222222	0.444444	9
0.5	0.5	12
0.333333	0.666667	3
0.625	0.375	8
0.5	0.166667	6
0.6	0.4	5
0.5	0.5	4
0.625	0.375	8
1	0	2
0.428571	0.571429	7
0.8	0.2	5
0.75	0.25	8
0.153846	0.769231	13
0.5	0.5	8
0.4	0.2	5
0.333333	0.666667	3
0.214286	0.357143	14
1	0	1
0.6	0.4	10
0.2	0.6	5
0	1	1
0	0.75	4
1	0	4
0.571429	0.428571	7
0.4	0.6	5
0.4	0.6	5
0.333333	0.333333	3
0.333333	0.666667	6
0.285714	0.714286	7
0.375	0.625	8
0.75	0.25	4
0.25	0.75	4
0.333333	0.666667	6
0.111111	0.888889	9
0.555556	0.444444	9
0	0.833333	6
0.333333	0	3
0.5	0.222222	18
0	1	3
0	0	1
0.5	0.5	6
0.272727	0.727273	11
0	1	1
0.333333	0.5	6
0.571429	0.428571	7
0	1	2
0.6	0.4	5
0.571429	0.333333	21
0.428571	0.571429	7
0.4	0.6	5
0.666667	0.333333	3
0.347826	0.608696	46
0.2	0.6	5
0.7	0.2	10
0	0.666667	3
1	0	2
0.125	0.875	8
1	0	2
0.714286	0.285714	7
0.777778	0.222222	9
0	1	3
0.2	0.4	5
0.285714	0.714286	7
0.833333	0.166667	6
0	1	5
0.461538	0.461538	26
0.5	0.5	2
0.4	0.4	5
1	0	1
0	1	3
0.388889	0.611111	36
0.647059	0.352941	17
0.666667	0.333333	9
0.5	0.5	4
0.25	0.625	8
0.666667	0.333333	3
0	1	1
0.428571	0.571429	7
0.5	0.5	2
0	0.5	2
0.555556	0.444444	9
0.333333	0.666667	3
0.5	0.5	4
0.333333	0.666667	3
0.666667	0.333333	6
0.666667	0.333333	6
0.333333	0.666667	3
0.714286	0.285714	7
0.25	0.625	8
0.117647	0.764706	17
0.4	0.6	5
0.454545	0.545455	11
0.333333	0.666667	3
0.352941	0.647059	17
0.5	0.5	2
0.25	0.5	4
0.375	0.25	8
0.333333	0	3
0.5	0.5	4
0.363636	0.636364	11
0.428571	0.571429	7
0.5	0.5	4
0.666667	0.333333	3
0.125	0.75	8
0.571429	0.428571	14
0	0	2
0.666667	0.333333	3
0.5	0.5	2
0.25	0.5	4
0.333333	0	3
0.2	0.6	5
0.25	0.75	4
0.5	0.444444	18
0.333333	0.666667	3
0.538462	0.461538	13
0.5	0.5	6
0.6	0.4	5
0.647059	0.352941	17
0.4	0.6	5
0	1	4
0.428571	0.571429	14
0.555556	0.222222	9
0.692308	0.307692	13
0.5	0.5	4
0.5	0.5	4
0.368421	0.631579	19
0.5	0	2
0.5	0.5	2
0.823529	0.176471	17
0.4	0.6	5
0.1	0.9	10
0.428571	0.285714	7
0.444444	0.444444	9
0.5	0.428571	14
0.444444	0.444444	9
0.310345	0.689655	29
0.555556	0.444444	9
0	0.75	4
0.375	0.625	8
0.25	0.75	4
0.285714	0.714286	7
0.6	0.4	5
0	1	2
1	0	1
0.666667	0.333333	3
0.571429	0.142857	7
0.333333	0.666667	3
0.25	0.75	4
0.25	0.75	4
0.5	0.5	2
0.25	0.75	4
0	1	3
0.428571	0.571429	7
0.571429	0.428571	7
0	0	1
0.7	0.2	10
0.333333	0.666667	6
0	0	2
0.555556	0.444444	9
0.2	0.8	5
0.384615	0.538462	13
0.571429	0.428571	7
0.625	0.375	8
0.4	0.6	5
0.8	0.2	5
0.75	0.25	4
0.5	0	2
0.333333	0.333333	3
0.4	0.6	5
0.785714	0.214286	14
1	0	2
0	0.75	4
0.9	0.1	10
0.571429	0.428571	7
0.636364	0.363636	11
0.142857	0.714286	7
0.666667	0.333333	3
0.444444	0.555556	9
0.555556	0.444444	9
0.416667	0.5	12
0.2	0.8	5
0.454545	0.545455	11
0.428571	0.428571	7
0.111111	0.888889	9
0	0	1
0.5	0.5	2
0.142857	0.428571	7
0.5	0.5	4
0.5	0.5	2
0.666667	0.333333	3
0.666667	0.333333	15
0.5	0.5	6
0.75	0.25	12
0.333333	0.333333	6
0	1	3
0.357143	0.642857	14
0.4	0.6	10
0.5	0.375	8
0.25	0.75	4
0.714286	0.142857	7
0	1	1
0.4	0.6	5
0.2	0.8	5
0.333333	0.666667	6
0.454545	0.454545	11
0.285714	0.714286	7
0.615385	0.384615	13
0.333333	0.666667	3
0	1	3
0	1	2
0.9375	0.0625	16
0.714286	0.285714	7
0.166667	0.833333	6
0.166667	0.5	6
0	1	2
0.75	0.25	4
0.571429	0.428571	7
0.875	0.125	8
0.333333	0.666667	3
0.727273	0.272727	11
0.307692	0.692308	13
0	0.8	10
0.7	0.3	10
0	1	1
0.384615	0.384615	13
0.5	0.5	2
0.5	0.5	2
0.666667	0.333333	3
1	0	1
0.75	0.25	4
0.5	0.5	12
0.538462	0.307692	13
0.4	0.6	5
0.666667	0.333333	6
0.75	0	4
1	0	10
0.75	0.25	4
1	0	3
0.5	0.5	4
0	1	2
0.333333	0.666667	3
0.75	0.25	4
0.8	0.2	15
0.25	0.75	4
0.5	0.5	2
0.333333	0.666667	6
0.444444	0.555556	9
0.5	0.5	4
0.333333	0.333333	3
0.714286	0.285714	7
0	1	2
0.285714	0.428571	7
0.333333	0.666667	9
0.416667	0.583333	12
0.6	0.4	5
0.0909091	0.818182	11
0	1	1
0.142857	0.714286	7
0.375	0.25	8
0	1	1
0.3	0.6	10
0.32	0.64	25
0.25	0.75	4
0.777778	0.222222	9
0	1	2
0.277778	0.722222	18
0.25	0.333333	12
0.363636	0.636364	11
0.421053	0.526316	19
0.666667	0.333333	3
0.2	0.4	5
0.136364	0.863636	22
0.4375	0.5625	16
1	0	4
0.571429	0.428571	14
0.3	0.3	10
0.666667	0.333333	3
0	1	5
0.333333	0.666667	3
1	0	7
0.5	0.5	6
0.25	0.75	4
0.375	0.625	8
0.466667	0.533333	30
0.454545	0.545455	11
0.545455	0.454545	11
0.75	0	4
0.619048	0.380952	21
0.666667	0.333333	3
0.2	0.7	30
0.5	0.5	6
0.625	0.375	8
0.5	0.35	20
0.212121	0.606061	33
0.333333	0.666667	6
0.52	0.44	25
0.666667	0.333333	3
0.111111	0.888889	9
0.75	0.25	4
0.5	0.5	2
0.6	0.4	5
0.857143	0.142857	7
0.25	0.75	4
0.692308	0.307692	13
0.153846	0.846154	13
0.363636	0.545455	11
0.5	0.5	10
0.0909091	0.818182	11
0.333333	0.666667	6
0.5	0.5	4
0.25	0.75	4
1	0	2
0.555556	0.444444	9
0.444444	0.444444	9
1	0	2
0.2	0.8	5
0.5	0.4	10
0.111111	0.888889	9
0.25	0.5	4
0.666667	0.333333	3
0.666667	0.166667	6
0.545455	0.363636	11
0.8	0.2	5
0.125	0.875	8
0.6	0.2	5
0.166667	0.833333	6
0.5	0.5	2
0.714286	0.285714	7
0	1	2
0.5	0.5	4
0	1	2
0.857143	0.142857	7
0.375	0.5	8
0.428571	0.571429	7
0.5	0.5	2
0	1	1
0.75	0.25	12
0.5	0.375	8
0.6	0.4	10
0.6	0.4	5
0.666667	0.333333	12
0.333333	0.444444	9
0.5	0.5	4
0.764706	0.235294	17
0.5	0.5	6
1	0	4
0.666667	0.333333	9
0.333333	0.666667	3
0.25	0.75	12
0.333333	0.666667	9
0.5	0.5	8
0.375	0.625	8
0.666667	0.333333	6
0.166667	0.833333	6
0.375	0.5625	16
0.5	0.5	2
0	0.666667	3
0.1	0.8	10
0.764706	0.235294	17
0.428571	0.571429	7
0.4	0.6	5
0.75	0.125	8
0.153846	0.769231	13
0.333333	0.666667	3
0.555556	0.333333	9
0.571429	0.285714	7
0.142857	0.857143	7
0.384615	0.615385	13
0.285714	0.571429	7
0.25	0.5	4
0.5	0.5	4
0.333333	0.333333	6
0.333333	0.666667	6
0.285714	0.571429	7
0.5	0.5	8
0.818182	0.181818	11
0.666667	0.222222	9
0.571429	0.428571	7
0.6	0.4	10
0.6	0.4	5
0.5	0.5	2
0.6	0.4	5
1	0	5
0.222222	0.444444	9
0.666667	0.333333	3
0.375	0.625	8
0.333333	0.444444	9
0.333333	0.666667	3
0.727273	0.272727	11
0.666667	0.333333	3
0.545455	0.454545	11
0.8	0.2	5
0	1	1
0.5	0.5	2
0.125	0.875	8
0.777778	0.111111	9
0.25	0.25	4
0.3	0.7	20
0.666667	0.333333	9
0.714286	0.285714	14
0	1	5
0.25	0.75	4
0	1	7
0.6	0.4	5
0.5	0.5	12
0.333333	0.666667	6
0	0.25	4
0.333333	0.555556	9
0.25	0.375	8
0.25	0.75	4
0.666667	0.333333	3
0	1	2
0.4	0.6	10
0.333333	0.666667	6
0	1	3
0.5	0.333333	6
0.666667	0.333333	6
0.5	0.5	8
0.428571	0.571429	7
0.5	0.5	6
0.4	0.2	5
0.571429	0.285714	7
0.5	0.5	2
0.615385	0.384615	13
0.0714286	0.928571	14
0.333333	0.666667	3
0.25	0.583333	12
0.769231	0.230769	13
0.5	0.5	6
0.642857	0.357143	14
0.857143	0.142857	7
0.571429	0.428571	7
0.5	0.5	4
0.4	0.533333	15
0.666667	0.333333	3
0.307692	0.384615	13
0	1	2
0	0	1
0.5	0	2
0.792453	0.207547	53
0.45	0.5	20
0.363636	0.636364	11
0.2	0.8	5
0.615385	0.384615	13
0.75	0.25	4
0.888889	0.111111	9
0.5	0.5	8
0.25	0.75	12
0.5	0.333333	6
0.769231	0.230769	13
0.25	0.5	4
0	1	1
0	0.75	4
0.428571	0.571429	7
0.125	0.875	8
0.5	0.5	6
0.444444	0.444444	9
0.4	0.4	5
0.666667	0.333333	9
0.333333	0.666667	3
0.333333	0.666667	6
0.25	0.25	4
0.625	0.375	8
0.333333	0.333333	3
0.5	0.5	4
0.142857	0.571429	7
0.8	0.2	5
0.25	0.625	8
0.454545	0.454545	11
0.285714	0.714286	7
0	0.666667	3
0	1	4
0.444444	0.555556	9
0	1	2
0.25	0.75	12
0.416667	0.5	12
0.333333	0.666667	3
0.428571	0	7
0.8	0.2	5
0.333333	0.555556	9
0.333333	0.666667	6
0.25	0.75	4
0.6	0.4	5
0.5	0.5	2
0.333333	0.666667	6
0.666667	0.333333	3
0.666667	0.333333	12
0.5	0	2
0	1	3
0.285714	0.571429	7
0.388889	0.5	18
0.5	0.5	8
0.6	0.4	5
0.333333	0.666667	9
0.9375	0.0625	16
0.222222	0.777778	9
0	1	2
0.666667	0.333333	3
0	0.666667	3
0.5	0.5	2
1	0	3
0.5	0.5	6
0.571429	0.428571	7
0.5	0.5	16
0.75	0.25	8
0.166667	0.833333	6
0.5	0.5	4
0.722222	0.166667	18
0.4	0.4	5
0.444444	0.555556	9
0	1	4
0	1	1
0.5	0.5	2
0.25	0.25	4
0.5	0.5	2
0.5	0.5	2
0.625	0.375	8
0.666667	0.333333	3
0.3	0.7	10
0.230769	0.769231	13
0	0.833333	6
0	1	1
0.263158	0.736842	19
0.4	0.6	5
0.333333	0.666667	3
0.5	0.5	2
0.666667	0.333333	3
0.4	0.6	5
0.4	0.6	5
0.666667	0.333333	6
1	0	3
0.5	0.25	4
0.5	0.5	4
0.4	0	5
0	0.666667	3
0.5	0.5	4
0	1	1
0.4	0.6	5
0.2	0.8	5
1	0	3
0.5	0.5	4
0.333333	0.666667	6
0.25	0.583333	12
0.5	0.5	10
0.4	0.6	5
0.2	0.8	5
0.411765	0.588235	17
0.666667	0.333333	3
0.7	0.2	10
0.5	0.5	10
0.333333	0.666667	3
0.6	0.4	10
0.363636	0.636364	22
0.625	0.375	8
0.666667	0.333333	3
0.25	0.75	8
0.5	0	2
0.388889	0.611111	18
0.5	0.5	4
0.454545	0.454545	11
0.5	0.5	6
0.333333	0.666667	3
0.142857	0.714286	7
0.333333	0.666667	6
0.25	0.25	4
0.222222	0.444444	18
1	0	2
0.571429	0.428571	14
0.666667	0.333333	9
0.5	0.375	8
0.571429	0.428571	7
0.714286	0.142857	7
0.75	0.25	4
1	0	2
0.5	0.5	2
0.25	0.75	4
0	1	1
0.5	0.5	8
0.777778	0.222222	9
1	0	2
0	1	3
0.5	0.5	2
0.6875	0.3125	16
0.2	0.8	5
0.666667	0.333333	12
0.5	0	2
0.833333	0.166667	6
0.416667	0.583333	12
0.363636	0.636364	11
0.333333	0.555556	9
0.333333	0.666667	6
0.4	0.6	5
0.6	0.4	10
0.5	0.375	8
0.5	0.5	4
0.307692	0.538462	13
0.666667	0.333333	6
0.833333	0.166667	6
0.833333	0.166667	6
0.5	0.5	4
1	0	5
0.625	0.375	8
0.5	0.25	4
0.6	0	5
0	1	2
0.8	0.2	10
0.625	0.25	8
0.428571	0.571429	7
0.166667	0.833333	12
0.2	0.6	5
0.666667	0.333333	6
0.111111	0	9
0.45	0.55	20
0.5	0.5	2
0.5	0.5	6
0.666667	0.333333	9
0.666667	0	3
0.25	0.25	4
0.333333	0.666667	3
0	1	1
0.857143	0.142857	7
0.142857	0.857143	7
0.75	0.25	4
1	0	5
1	0	3
0.666667	0.166667	6
0.833333	0.0833333	12
0.25	0.75	4
0.833333	0.166667	6
0.5	0.5	6
0.125	0.875	8
0.6	0.4	15
0.6	0.2	5
0	0	1
0.222222	0.444444	9
0.4	0.6	5
0.5	0.5	2
0.666667	0.333333	6
0.571429	0.142857	7
0.4	0.6	5
0	1	1
0.526316	0.473684	19
0.578947	0.421053	19
0.111111	0.222222	9
0.666667	0.333333	9
0.133333	0.533333	15
0.1	0.9	10
0.666667	0.333333	3
0.714286	0.285714	14
0.5	0.5	8
0.25	0.75	4
0.6	0.4	10
0.25	0.75	8
0.666667	0.333333	3
0.333333	0.666667	3
0.25	0.75	4
0.4	0.6	5
0.333333	0.666667	9
0.333333	0.333333	3
0.2	0.8	5
0.5	0.5	2
0.4	0.4	5
0.5	0.5	10
0.375	0.625	8
0.5	0.333333	6
0.428571	0.571429	7
0.25	0.75	8
0.833333	0.166667	6
0.8	0	5
0.333333	0.666667	6
0.333333	0.666667	6
0.9	0.1	10
0.5	0.5	6
0.588235	0.352941	17
0.5	0.333333	6
0.222222	0.777778	9
0.6	0.4	5
0.25	0.75	4
0.636364	0.363636	11
0.666667	0.333333	3
0.333333	0.666667	9
0.6	0.3	10
0	1	5
0.75	0.25	4
0.4	0.6	5
0.75	0.25	4
0.625	0.375	8
0.428571	0.428571	7
0.666667	0.333333	9
0	1	6
0.428571	0.571429	7
0.25	0.75	4
0.6	0.4	5
0.714286	0.285714	7
0.333333	0.666667	3
0.5	0.5	6
0.666667	0.25	12
0.7	0.3	10
0.333333	0.666667	6
0.25	0.75	12
0.333333	0.666667	12
0.5	0.5	2
0.166667	0.666667	6
0.5	0.5	4
0.4	0.6	10
0	0.5	2
0.333333	0.666667	3
0.5	0.5	6
0.866667	0.133333	15
0.777778	0.222222	9
0.428571	0.428571	7
0.272727	0.727273	11
0.333333	0.666667	9
0.5	0.5	4
0.6	0.4	5
0.714286	0.285714	7
0.727273	0.181818	11
0.636364	0.272727	11
0	1	1
0.571429	0.428571	7
0.4	0.4	5
1	0	4
0	0.5	2
0.5	0.5	12
0.333333	0.333333	3
0.25	0.25	4
0.4	0.5	10
0.714286	0.285714	7
0.571429	0.428571	7
0	1	2
0.857143	0.142857	7
0.333333	0.666667	3
0	0.666667	3
0.857143	0.142857	7
0.352941	0.647059	17
0	1	3
0.428571	0.571429	7
0.75	0.25	4
0.333333	0.666667	3
0.2	0.8	5
0.307692	0.538462	13
0.285714	0.428571	7
0.25	0.75	4
0.5	0.5	2
0.538462	0.461538	39
0	0.666667	3
0.333333	0.666667	3
0	0.8	5
0.4	0.5	10
0.333333	0.666667	3
0.714286	0	7
0.333333	0.666667	12
0.285714	0.571429	7
1	0	1
0.6	0.4	5
0.4	0.6	5
0.5	0.5	10
0.375	0.625	8
0.714286	0.285714	7
0	0	1
0.666667	0.333333	3
0.833333	0.166667	6
0	0.444444	9
0.75	0.25	4
0.416667	0.583333	12
0.384615	0.615385	13
0.125	0.75	8
0.25	0.5	4
0.8125	0.125	16
0.222222	0.222222	9
0.5	0.5	2
0.5	0.5	12
0.222222	0.777778	9
0.428571	0.428571	7
0.538462	0.461538	13
0	1	1
0.428571	0.428571	7
0.5	0.5	4
0.333333	0.666667	6
0.5	0.333333	6
0.642857	0.285714	14
1	0	1
0.666667	0.333333	3
0.4	0.6	5
0	1	4
0.666667	0.333333	6
0.571429	0.428571	7
0	0.8	5
0	1	5
0.636364	0.363636	11
0.333333	0.666667	3
0.153846	0.769231	13
0.666667	0.222222	9
0.625	0.375	8
0.666667	0.333333	9
0.75	0.25	4
0.545455	0.454545	11
0.5	0.5	8
0.25	0.625	8
0.25	0.75	4
0.2	0.8	5
0.363636	0.545455	11
0.25	0.75	8
0.666667	0.333333	3
0.75	0.25	8
0.631579	0.315789	19
0.8	0.2	5
0.714286	0.285714	7
0.555556	0.333333	9
0.5	0.375	8
0.333333	0.666667	3
0.3	0.7	10
0.25	0.75	4
0.75	0.25	4
0.333333	0.666667	3
0.466667	0.466667	15
0.5	0.5	2
0.444444	0.555556	9
0.125	0.75	8
0.25	0.75	4
0.5	0.5	2
0.166667	0.833333	6
0.461538	0.538462	13
0.6	0.4	5
0.5	0.5	6
0.6	0.4	5
0.0909091	0.727273	11
0	1	2
0.333333	0.333333	3
0.285714	0.714286	7
0.25	0.75	4
0.416667	0.583333	12
0.5	0.5	8
0.818182	0.181818	11
0	1	2
0.5	0.5	4
0.636364	0.363636	11
0.5	0.5	6
0.555556	0.444444	9
0.5	0.25	4
0	1	1
0.636364	0.363636	11
0.555556	0.444444	9
0.666667	0.333333	3
0	1	1
0.294118	0.529412	17
0.5	0.5	2
0	1	2
0.545455	0.454545	11
0.555556	0.333333	9
0	0.333333	6
0.333333	0.444444	9
0.142857	0.857143	7
0.857143	0.142857	7
0.75	0.25	4
0.692308	0.307692	13
0.25	0.75	4
0.142857	0.857143	7
0.428571	0.428571	7
0.25	0.5	4
0.4	0.6	5
0.333333	0.666667	3
0.666667	0.333333	3
0.571429	0.428571	7
0.5	0.5	10
1	0	2
0.181818	0.636364	11
0.166667	0.833333	6
0.3	0.65	20
0.5	0.4375	16
0.4	0.6	15
0.5	0.5	8
0.5	0.5	6
0.5	0.5	10
0.5	0.5	6
0.4	0.6	5
0.7	0.2	10
0.76	0.24	25
0.333333	0.666667	3
0.384615	0.615385	13
0	1	5
0.5	0.5	10
0.235294	0.588235	17
0	1	2
0.454545	0.545455	11
0.25	0.75	12
0.4	0.5	10
0.5	0.5	6
0.666667	0.333333	9
0.666667	0.333333	9
0.230769	0.615385	13
0.571429	0.428571	14
0.625	0.375	8
0.6	0.3	10
0.5	0.5	2
0	1	4
0	1	1
0.333333	0.333333	6
0	1	2
0.714286	0.285714	7
0	1	1
0	1	2
1	0	3
0.4	0.3	10
0.411765	0.529412	17
0.6	0.4	5
0.2	0.8	10
0.3	0.7	10
0.142857	0.285714	7
0.25	0.75	4
0.4	0.4	10
0.615385	0.384615	13
0.333333	0.666667	6
0.5	0.5	6
0	1	1
0.444444	0.555556	9
0.1	0.7	10
0.4	0.5	10
0.333333	0.333333	6
0.461538	0.461538	13
0.111111	0.555556	9
0.625	0.375	8
0.25	0.5625	16
0.461538	0.461538	13
0.4	0.6	5
0	0.666667	3
0.692308	0.230769	13
0.25	0.75	12
0.5	0.5	2
0.5	0.333333	6
0.5	0.25	4
0.35	0.55	20
0.4	0.6	5
0.357143	0.642857	14
0.818182	0.181818	11
0.416667	0.583333	12
0.25	0.75	8
0	1	3
0.6	0.4	5
1	0	1
0.466667	0.533333	15
0.6	0.4	5
0.333333	0.666667	12
0.555556	0.444444	9
0.333333	0.666667	9
0.4	0.4	5
1	0	6
0.142857	0.428571	7
0.5	0.5	4
0.75	0.25	4
1	0	2
0.333333	0.666667	9
0.75	0.25	4
0.2	0.6	5
0.709677	0.290323	31
0	1	1
0.333333	0.6	15
0.375	0.5	8
0.181818	0.545455	11
0.375	0.625	8
0.4	0.533333	15
