## Supplementary Data 1 for "Large language model-based evaluation of the impact of gender in medical research" (part 12 of 16)

### Sheet: Figure 3 - Infectious Disease (continued)
Female Fraction of Manuscript Authors	Male Fraction of Manuscript Authors	Total Number of Manuscript Authors
0.37037	0.62963	27
0.727273	0.272727	11
0.5	0.5	2
0.3125	0.4375	16
0.333333	0.666667	6
0.454545	0.545455	11
0.307692	0.692308	13
0	0.5	4
0	1	2
0.555556	0.333333	9
0.333333	0.166667	6
0.25	0.75	8
0.5	0.5	6
0.571429	0.428571	7
1	0	5
0.785714	0.214286	14
0.4	0.6	5
0.375	0.625	16
0.6	0.4	5
0.2	0.8	5
0.4	0.6	5
0.4	0.6	5
0.625	0.25	8
0.727273	0.272727	11
0.333333	0.666667	3
0.6	0.4	10
0.4375	0.53125	32
0.5	0.5	6
0.454545	0.545455	11
0.555556	0.444444	9
0.6	0.4	5
0.375	0.5	8
0.666667	0.333333	3
0.4	0.6	10
0	1	1
1	0	2
0.25	0.25	4
0	0.333333	3
0.705882	0.294118	17
0.272727	0.727273	11
0.714286	0.285714	7
0.25	0.75	8
0.4	0.6	5
0.333333	0.666667	6
0.416667	0.583333	12
0.586207	0.413793	29
0.882353	0.117647	17
0	1	1
0.333333	0.333333	3
0.5	0.5	2
0.466667	0.533333	15
0.8	0.2	5
1	0	1
0.142857	0.428571	7
0.444444	0.444444	9
1	0	1
0.333333	0.555556	9
0.25	0.75	12
0.333333	0.666667	3
0.411765	0.588235	34
0.666667	0.333333	3
0.5	0.5	4
0.6	0.4	10
0	1	3
1	0	2
0.285714	0.428571	7
0.6	0.4	10
0.111111	0.833333	18
0.4	0.6	5
0.5	0.5	6
0.428571	0.571429	7
0.375	0.5	8
1	0	3
0.25	0.625	8
1	0	4
0.222222	0.444444	9
0	1	2
0.333333	0.666667	3
0.333333	0.666667	3
0.25	0.5	4
0.692308	0.307692	13
0.3	0.7	10
0.5	0.5	6
0.5	0.5	4
0	1	7
0.62963	0.37037	27
0.5	0.5	4
0.666667	0.333333	9
0	1	2
0.333333	0.666667	9
0.75	0.25	4
0	1	1
0.555556	0.444444	9
0	0.571429	7
0.444444	0.444444	9
1	0	1
0.333333	0.583333	12
0.75	0.25	4
1	0	6
1	0	3
0.615385	0.384615	13
0.5	0.5	6
0.666667	0.333333	3
0.333333	0.666667	3
0.375	0.375	8
0.777778	0.222222	9
0.571429	0.428571	14
0.428571	0.571429	14
0.4	0.6	5
0.333333	0.666667	6
0	1	4
0.2	0.6	5
0.166667	0.833333	6
1	0	3
0.333333	0.666667	3
0.769231	0.230769	13
0	1	6
0.5	0.5	2
0	1	2
1	0	4
0.625	0.375	8
0.555556	0.444444	9
0.363636	0.272727	11
0	1	2
1	0	5
0.5	0.5	6
0.5	0.5	4
0.444444	0.333333	9
0.5	0.333333	6
0	1	3
0.333333	0	3
0.545455	0.272727	11
0.3	0.7	10
0	1	2
0.310345	0.655172	29
0.333333	0.666667	3
0.142857	0.571429	7
0.75	0.25	4
0	0	1
1	0	3
0.461538	0.538462	13
0.5	0.5	2
0.375	0.5	16
0.5	0.5	2
0	0.666667	3
0.714286	0	7
0.5	0.5	2
0.85	0.15	20
0.333333	0.666667	3
0.375	0.625	8
0.636364	0.181818	11
1	0	1
0	1	1
0.2	0.8	5
0	1	2
0.6	0.4	5
0.666667	0.333333	3
0.333333	0.666667	9
0.272727	0.727273	11
0.25	0.75	4
0.777778	0.222222	9
0.307692	0.692308	13
0	1	3
0.5	0.5	2
0.142857	0.857143	7
0.272727	0.727273	11
0.666667	0.333333	3
0.333333	0.666667	3
0.142857	0.571429	7
0.8	0.2	5
0.333333	0.666667	3
0.6	0.4	10
0	1	2
0.666667	0.333333	6
0.214286	0.785714	14
0.25	0.75	4
0.25	0.75	12
0.285714	0.571429	7
0.571429	0.428571	7
1	0	2
0.857143	0.142857	7
0.272727	0.636364	11
0.25	0.75	4
0.5	0.5	10
0.428571	0.428571	14
0.333333	0.666667	3
0.428571	0.571429	7
0.5	0.5	8
0	1	1
0.636364	0.363636	11
0.666667	0.333333	9
0.5	0.5	6
0.111111	0.888889	9
0.545455	0.363636	11
1	0	3
0.375	0.625	8
0.375	0.125	8
0.2	0.8	5
0.333333	0.666667	6
0.333333	0.666667	6
0.333333	0.666667	3
0.285714	0.714286	7
0.6	0.2	5
0.333333	0.666667	3
0	1	4
0.375	0.625	8
0.6	0.4	10
0.25	0.75	8
0.181818	0.727273	11
0	1	2
0.444444	0.444444	9
0.5	0.5	6
0.285714	0.285714	7
0.222222	0.777778	9
1	0	2
0.708333	0.270833	48
0.5	0.4	10
0.6	0.2	5
0.857143	0.142857	7
0.25	0.75	4
0.25	0.75	4
0.833333	0.166667	6
0.428571	0.571429	7
0.375	0.625	8
0.5	0.5	2
0.666667	0.333333	6
1	0	3
0.588235	0.294118	17
0.5	0.5	4
0.818182	0.181818	11
0.571429	0.428571	7
0.307692	0.615385	13
0	1	1
0.333333	0.666667	6
0.571429	0.428571	7
0.5	0.5	4
0.285714	0.714286	7
0.333333	0.666667	3
1	0	2
1	0	2
0.666667	0.333333	3
0.642857	0.357143	14
0.333333	0.666667	6
0.571429	0.428571	7
0	0.666667	3
1	0	2
0.333333	0.666667	3
0.285714	0.571429	7
0.333333	0.666667	3
0.666667	0.333333	6
0.4	0.5	10
0	0.666667	3
0.4	0.6	5
0.333333	0.666667	3
0	1	3
0.25	0.75	4
0.769231	0.0769231	13
0.6	0.4	5
0.25	0.625	8
0.166667	0.833333	6
0.5	0.5	2
0.666667	0.333333	3
0.666667	0.333333	3
0.666667	0.333333	6
0.818182	0.181818	11
0.333333	0.666667	12
0.4	0.4	5
0.5	0.5	8
0	1	2
1	0	3
0.2	0.8	5
0.222222	0.777778	18
0.5	0.5	6
0.625	0.375	8
0.363636	0.636364	11
0.444444	0.555556	9
0.125	0.625	16
0.333333	0.666667	9
0.5	0.5	12
0.625	0.375	8
0.571429	0.428571	7
0.333333	0.666667	6
0.7	0.3	10
0.647059	0.176471	17
0.4	0.6	10
1	0	4
0	0	12
0.555556	0.444444	9
0.5	0.5	2
0.222222	0.777778	9
0.5	0.5	4
0.384615	0.307692	13
0.4	0.5	10
0.75	0.25	4
0.5	0.5	6
0.6	0.4	5
0.333333	0.333333	3
0	1	2
0.666667	0.333333	6
0.666667	0.333333	6
0.444444	0.555556	9
0.428571	0.428571	7
0	1	4
0.222222	0.555556	9
0.538462	0.461538	13
0	1	2
0.777778	0.222222	9
0.727273	0.272727	11
0.5	0.5	2
0.25	0.75	4
0.333333	0.5	6
0	1	3
0.25	0.75	4
0.75	0.25	8
0.714286	0.142857	7
0.285714	0.642857	14
0.25	0.75	4
0.25	0.75	12
0.714286	0.142857	7
0.75	0.25	4
1	0	3
0.5	0.5	2
0	1	2
0.6	0.4	5
0.666667	0.333333	3
0.333333	0.333333	3
0.5	0.5	4
0.428571	0.142857	7
0.111111	0.888889	9
0	1	2
0.875	0.125	8
0.75	0.25	4
0.666667	0.333333	3
0.833333	0.166667	6
0.571429	0.428571	7
0.5	0.5	12
0.666667	0.333333	3
0.307692	0.692308	13
0.444444	0.444444	9
0.666667	0.333333	6
0.5	0.5	2
0.666667	0.333333	3
0.25	0.75	4
0.0833333	0.833333	12
0.666667	0.333333	15
0.285714	0.714286	7
0.545455	0.454545	11
0.166667	0.833333	6
0.363636	0.636364	11
0.5	0.5	6
0	1	9
0.444444	0.444444	9
0	1	4
0.2	0.8	5
0	1	1
0.5	0.5	4
0.333333	0.666667	3
0	0.75	4
0.625	0.25	8
0.25	0.75	4
0	0.75	4
0.428571	0.571429	7
0.6	0	5
0.5	0.5	4
1	0	2
0.5	0.5	6
0.333333	0.666667	3
0.9	0.1	10
0.1875	0.6875	16
0.4	0.6	10
0.5	0.333333	6
0.5	0.5	4
0.4	0.6	5
0.333333	0.666667	3
0	1	4
1	0	5
0.8	0.2	5
0.428571	0.571429	7
0.5	0.5	4
0.333333	0.666667	6
0.352941	0.647059	17
0	1	2
0.875	0.125	8
0.166667	0.833333	6
0.25	0.75	4
0.714286	0.285714	7
0.6	0.2	5
0.375	0.625	8
0.666667	0.333333	6
0	0	1
0.142857	0.285714	7
1	0	3
0.181818	0.363636	11
0	1	1
0.5	0.5	2
0.2	0.6	5
0.8	0.2	10
0.5	0	4
0.571429	0.428571	7
0.666667	0.333333	6
0.304348	0.695652	23
0.714286	0.285714	7
0.666667	0.333333	3
0.6	0.2	5
0.583333	0.416667	12
0.5	0.4	10
0.25	0.75	4
0.333333	0.333333	6
0.5	0.5	2
0.5	0.5	2
1	0	3
0.5	0.333333	6
0.5	0.5	2
0.416667	0.5	12
0.25	0.75	4
0.5	0.25	4
0.481481	0.333333	27
0.416667	0.583333	12
0.2	0.8	10
0	1	1
0	0.6	5
0.636364	0.363636	11
0.5	0.5	2
0.181818	0.727273	11
0.307692	0.692308	13
0	1	2
0.375	0.5	8
0.6	0.2	5
0.333333	0.666667	3
0.333333	0.5	6
0.4	0.6	5
0.75	0.25	12
0.411765	0.470588	17
0.166667	0.833333	6
0.5	0.5	4
0.8	0.2	5
0.75	0.25	4
0.5	0.5	6
0.142857	0.857143	7
0.733333	0.2	15
0.714286	0.285714	7
0.333333	0.666667	3
0.2	0.8	5
0.6	0.4	5
0.428571	0.571429	7
0.833333	0.166667	6
0.4	0.4	5
0	0	3
0.666667	0.333333	3
0.555556	0.444444	9
0.5	0.5	2
0.2	0.8	5
0.25	0.75	4
0.6	0.4	5
0.285714	0.714286	7
0.5	0.5	2
0.272727	0.727273	11
0.333333	0.666667	6
0.333333	0.666667	6
0.363636	0.545455	11
0.2	0.8	5
0.888889	0.111111	9
0.5	0.375	8
0.833333	0.166667	6
0.333333	0.666667	3
0.4	0.6	5
0.25	0.75	4
0	1	1
0.666667	0.333333	3
1	0	4
0.333333	0.666667	3
0.375	0.625	8
0.75	0.25	4
0.75	0.25	4
0.5	0	2
0.5	0.5	4
0.363636	0.454545	11
0	1	3
0.5	0.5	2
0.294118	0.705882	17
0.777778	0.222222	9
0.5	0.5	4
0	0.333333	3
0.666667	0.333333	6
0.333333	0.666667	3
0.75	0.25	4
0.5	0.5	2
0.5	0.5	4
0.6	0.4	5
0.5	0.5	4
0.25	0.75	4
0.428571	0.571429	7
0.333333	0.666667	3
0.652174	0.347826	23
0.285714	0.428571	7
0.6	0.2	5
0.25	0.75	4
0.714286	0.285714	7
0.5	0.5	6
0.428571	0.571429	7
0.428571	0.571429	21
0.4	0.6	5
0.4	0.4	5
0.5	0.5	4
0.666667	0.333333	3
0.5	0.5	4
0.25	0.583333	12
0.444444	0.555556	9
0.6	0.4	5
0.5	0.5	2
0.454545	0.454545	11
0.166667	0.166667	6
0.6875	0.3125	16
0.5	0.5	2
0.777778	0.222222	9
0	0.8	5
0.666667	0.333333	12
0.333333	0.666667	3
0.555556	0.444444	9
0.846154	0.153846	13
0.545455	0.454545	11
0.454545	0.454545	11
0.6	0.2	10
0.5	0.375	8
0.352941	0.529412	34
0.333333	0.5	6
0.25	0.75	4
1	0	2
0.466667	0.533333	15
0.25	0.375	8
0.4	0.6	10
0	1	1
0	0.666667	6
0.482759	0.448276	29
0.333333	0.666667	6
0.666667	0.333333	3
0.307692	0.692308	13
0.190476	0.52381	21
0.571429	0.428571	14
0.5	0.5	2
0.4	0.6	5
0.25	0.75	4
1	0	2
0.4	0.6	10
0	1	2
0.25	0.75	4
0.166667	0.833333	6
0.571429	0.428571	7
0.375	0.25	8
0.6	0.2	5
0.666667	0.333333	6
0.285714	0.714286	7
0.583333	0.333333	12
0.142857	0.857143	7
0.285714	0.714286	7
0.636364	0.363636	11
0.666667	0.333333	3
0.2	0.7	10
0.4	0.6	5
0	1	3
0.384615	0.615385	13
0.25	0.666667	12
0.333333	0.666667	3
0.666667	0.25	12
0.571429	0.428571	7
0.285714	0.714286	7
0.333333	0.333333	6
0.5	0.5	2
0.727273	0.272727	11
0.8	0	5
0	0.666667	3
0.5	0.5	2
0.529412	0.470588	17
0.5	0.5	6
0.25	0.75	8
0	1	3
0	1	1
0.625	0.375	8
0.333333	0.666667	3
0.615385	0.384615	13
0.0909091	0.863636	22
0.714286	0.285714	7
0.4	0.6	5
0	1	2
0.571429	0.285714	7
0	1	2
0.5	0.5	4
0.565217	0.434783	23
0.666667	0.333333	3
1	0	7
0.125	0.8125	16
0.75	0.25	4
0.166667	0.833333	6
0.5	0.5	8
0.5	0.5	2
0.4	0.6	10
0	1	1
0.388889	0.611111	18
0	1	2
0.333333	0.5	6
0	0.5	2
0.333333	0.666667	3
0.642857	0.285714	14
0.2	0.8	5
0.555556	0.444444	9
0.5	0.5	6
0.2	0.8	5
0.666667	0.333333	3
0.666667	0.333333	3
0.5	0.25	4
0.277778	0.666667	18
0.571429	0.285714	7
0.384615	0.538462	13
0.125	0.875	8
0.6	0.4	10
0.571429	0.428571	7
0	1	3
0.333333	0.555556	9
0	1	3
0.666667	0.333333	3
0.5	0.5	2
0.555556	0.444444	9
0.6	0.4	10
0.666667	0.222222	9
0.8	0.2	5
0.153846	0.769231	26
0.6	0.4	5
0.285714	0.714286	7
0.5	0.5	2
0.5	0.4	10
0.416667	0.583333	12
0.2	0.8	5
0.5	0.4	10
0	1	4
0.142857	0.857143	7
0.428571	0.428571	7
0.3125	0.625	16
0.666667	0.333333	6
0.333333	0.666667	9
0	1	3
0.625	0.375	8
0.444444	0.555556	9
0.111111	0.777778	9
0.5	0.5	4
0.266667	0.666667	15
1	0	5
0.428571	0.571429	7
0.5	0.5	4
0.857143	0.142857	7
1	0	4
0.545455	0.454545	11
0.307692	0.538462	13
0.8	0.2	5
0.5	0.5	2
0.25	0.75	8
1	0	2
0.5	0.125	16
0	1	1
0.333333	0.666667	9
0.1	0.9	10
0.142857	0.857143	7
0.5	0.5	2
0.833333	0.166667	6
0.727273	0.181818	11
0.692308	0.307692	13
0.714286	0.285714	14
0.333333	0.666667	9
0	0.666667	3
0.4	0.6	5
0	1	2
0	1	3
0.777778	0.222222	9
0.222222	0.666667	9
0.666667	0.333333	6
0.833333	0.166667	6
0.411765	0.411765	17
0.5	0.5	2
0.333333	0.666667	3
1	0	2
0.666667	0.333333	9
0.333333	0.666667	3
0.5	0.5	4
0.357143	0.607143	28
0	0.333333	9
0.555556	0.444444	9
0.416667	0.5	12
0.333333	0.666667	3
0.444444	0.111111	9
0.733333	0.2	15
0.636364	0.363636	11
0.571429	0.428571	7
0.692308	0.307692	26
0.571429	0.428571	7
0.5	0.5	2
0.416667	0.166667	12
0.4	0.2	5
0.5	0.5	16
0.75	0	4
0.2	0.8	5
0.75	0.25	4
0.75	0.25	4
0.666667	0.333333	3
0.388889	0.555556	18
0.4	0.6	5
0.75	0.25	4
0.3	0.7	10
0.642857	0.357143	14
0.666667	0.333333	3
0.444444	0.555556	9
0.571429	0.428571	7
0.7	0.3	10
0.5	0.5	2
0.333333	0.666667	3
0	1	3
0.538462	0.384615	13
0.533333	0.466667	15
0.5	0.5	12
0	0	1
0	1	2
0	1	5
0.125	0.875	8
0.5	0.5	2
0.4	0.6	5
0.5	0.5	4
0.5	0.5	2
0.2	0.8	5
0.875	0.125	8
0.5	0.5	2
1	0	4
0	1	2
1	0	3
0.5	0.5	4
0.636364	0.363636	11
1	0	5
0.75	0.25	4
0.130435	0.652174	23
0	1	3
0.285714	0.428571	7
0	1	3
0.285714	0.428571	7
0.666667	0.266667	15
0.625	0.375	8
0.454545	0.545455	11
0.25	0.75	4
0.666667	0.333333	6
0.6	0.4	10
0.75	0.25	4
0.181818	0.727273	11
0.777778	0.222222	9
0	1	11
0.222222	0.666667	9
0.25	0.5	4
0.6	0.4	5
0	1	9
0.6	0.4	5
1	0	3
0.392857	0.607143	28
0.25	0.75	4
1	0	2
0.25	0.75	8
0.125	0.875	8
0.333333	0.666667	6
0.4	0.6	5
1	0	9
0.428571	0.428571	7
0	0.428571	7
0.375	0.3125	16
0.3	0.6	10
0.666667	0.333333	6
0.125	0.875	8
0.466667	0.466667	15
0.4	0.6	5
1	0	1
1	0	3
1	0	3
1	0	2
0.333333	0.666667	6
0.333333	0.666667	3
0.5	0.5	2
0.25	0.25	4
0.571429	0.428571	7
0.285714	0.714286	7
0.5	0.5	2
0.461538	0.461538	13
0.333333	0.666667	3
0.6	0.4	5
0.25	0.5	4
0.333333	0.666667	3
0.5	0.5	6
0	1	1
0.142857	0.857143	7
0.166667	0.833333	6
0.25	0.75	8
0.428571	0.571429	7
0.714286	0.285714	7
0.8	0.2	10
0	1	3
0.388889	0.555556	18
1	0	5
0	1	2
0.3	0.5	10
0	1	4
0.6	0.4	10
0.75	0.25	4
0.444444	0.333333	9
0.2	0.8	5
1	0	9
0.166667	0.166667	6
0	1	2
0.714286	0.285714	7
0.2	0.8	5
0.333333	0.666667	6
0.666667	0.333333	3
1	0	3
0.75	0.25	4
0.375	0.1875	16
0	1	2
0.666667	0.333333	3
0.5	0.5	14
0.625	0.375	8
0.5	0.4	10
0.5	0	2
0	0	1
0.3	0.65	20
0.4	0.6	10
0.428571	0.571429	7
1	0	3
0.4	0	5
0.5	0.5	10
0.5	0.25	4
0.285714	0.714286	14
0.307692	0.538462	13
0.666667	0.333333	3
0.4	0.5	10
0.625	0.375	8
0.777778	0.222222	9
0.3	0.5	10
0.25	0.75	4
0.6	0.2	5
0.5	0.333333	12
1	0	2
0.625	0.375	8
0.4	0	5
0.666667	0.333333	9
0.285714	0.714286	7
0.428571	0.571429	7
0.583333	0.166667	12
0.461538	0.307692	13
0.588235	0.411765	17
0.714286	0.285714	7
0.4	0.6	10
0	1	1
0.5	0.5	8
0	1	10
0.8	0.2	5
0.432432	0.45045	111
0.428571	0.428571	7
0.4375	0.5625	16
0.466667	0.533333	15
0.666667	0.333333	3
0.8	0.2	5
0.333333	0.666667	9
1	0	1
0.5	0.5	8
0.333333	0.666667	6
0.5	0.25	4
0.4	0.4	10
0.625	0.375	8
0.5	0.375	8
0	1	2
0	1	2
0	1	1
0.714286	0.142857	7
1	0	2
0.111111	0.888889	9
0.375	0.25	8
0.5	0.5	8
0.428571	0.571429	7
0	1	1
0.75	0.25	4
0.5	0.5	12
0.5	0.5	4
0.5	0.5	10
0.333333	0.666667	6
0.333333	0.666667	3
0.666667	0.333333	6
0	1	4
0.5	0.5	6
0.1	0.7	10
0.75	0.25	12
0.25	0.75	4
0.615385	0.384615	13
0.357143	0.571429	14
0.5	0.5	2
0.25	0.625	8
0	1	1
0.2	0.8	5
0.735294	0.235294	34
0.272727	0.727273	11
0.5	0.5	4
0.2	0.8	15
0.375	0.5	8
0.5	0.4	10
0.333333	0.666667	9
0.538462	0.461538	13
0.166667	0.666667	6
0.285714	0.714286	7
0.4	0.6	10
0	1	2
0.5	0.5	20
0.5	0.5	2
0.75	0.25	12
0.428571	0.428571	14
0.307692	0.692308	13
0.111111	0.666667	9
0.416667	0.5	12
0.666667	0.333333	9
0.142857	0.714286	7
0.571429	0.428571	28
0.35	0.6	20
0.571429	0.428571	7
0.5	0.25	4
0.7	0.3	10
0.5625	0.4375	16
0.5	0.5	2
0.4	0.6	5
1	0	1
0.625	0.1875	16
0.6	0.35	20
0.833333	0.166667	12
0.5	0.375	8
1	0	5
0.7	0.3	10
0.461538	0.538462	13
0.25	0.75	4
0.428571	0.571429	7
0.666667	0.333333	3
0.571429	0.428571	7
0.333333	0.555556	9
0.384615	0.538462	13
0.666667	0.333333	6
0.5	0.5	2
1	0	2
0	0.666667	3
0.333333	0.666667	3
0.5	0.5	4
0.25	0.75	4
0.5	0.5	10
0.375	0.5	8
0.5	0.5	6
0.75	0.25	4
0.5	0.5	4
0.6	0.4	10
0	0.5	6
0.3	0.7	10
0.625	0.375	8
0.666667	0.333333	6
0.333333	0.666667	6
0.733333	0.133333	15
0.6	0.4	5
0.615385	0.384615	13
0.428571	0.571429	14
0.333333	0.666667	3
0.357143	0.642857	14
0.444444	0.444444	9
0.5	0.5	6
0.5	0.5	4
0.75	0.25	4
0.625	0.375	8
0.666667	0.333333	3
0.875	0.125	8
0.333333	0.666667	6
0.333333	0.444444	9
0.428571	0.571429	7
0.333333	0.666667	6
0.333333	0.666667	12
0.333333	0.555556	9
0.333333	0.666667	6
0.9	0.1	10
0.428571	0.571429	7
0.75	0.25	4
0	1	2
0.25	0.75	4
0.333333	0.666667	12
0.5	0.5	8
1	0	9
0.428571	0.571429	7
0.368421	0.631579	19
0.5	0.5	2
0.777778	0.222222	9
0.6	0.4	5
0.263158	0.578947	19
1	0	2
0	1	2
0.529412	0.470588	17
0.571429	0.428571	7
0.444444	0.555556	9
0.3	0.6	10
0	1	2
0.75	0.125	8
0.428571	0.571429	14
0.333333	0.666667	6
0.4	0.6	5
0.5	0.5	10
0.384615	0.461538	13
0.285714	0.571429	7
0.125	0.5	8
1	0	1
0.666667	0.333333	6
0.3	0.7	10
0.444444	0.444444	9
0.2	0.8	5
0.363636	0.636364	11
0.3	0.7	10
0.857143	0.142857	7
0.6	0.4	5
0.333333	0.666667	6
0.166667	0.5	6
0.25	0.75	4
0.375	0.625	8
1	0	4
0.714286	0.285714	7
0.636364	0.363636	11
0.64	0.32	50
0.888889	0.111111	9
0	1	2
0.473684	0.473684	19
0.4	0.6	5
0.666667	0.333333	3
0.375	0.625	8
0.416667	0.583333	12
0	0	1
0.5	0.5	4
0.714286	0.285714	7
0.230769	0.769231	13
0.8	0.2	5
0.5	0.5	10
0.666667	0.333333	3
0.555556	0.444444	9
0.727273	0.272727	11
0	1	2
0.568182	0.431818	44
0.5	0.5	8
0.25	0.5	8
0.277778	0.333333	18
0.538462	0.461538	13
0.333333	0.666667	6
0.333333	0.533333	15
0	1	2
0	1	6
0.428571	0.285714	7
0.7	0.2	10
0.111111	0.333333	9
0.658537	0.268293	41
0.352941	0.647059	17
0	1	3
0.833333	0.166667	6
0.5	0	2
0.625	0.25	8
0	1	1
0.666667	0.333333	3
0	1	2
1	0	3
0.833333	0.166667	6
0.615385	0.307692	13
0.6	0.4	10
0.666667	0.333333	3
0.2	0.8	5
0.5	0.5	2
0.153846	0.307692	13
0.333333	0.666667	3
0.428571	0.571429	7
0.5	0.5	10
0	1	2
0.571429	0.285714	7
0.75	0.25	4
0.25	0.75	4
0.583333	0.25	12
0.5	0.333333	6
0.5	0.5	2
0	0	1
0.5	0.5	2
0.375	0.625	8
0.0909091	0.636364	11
0.464286	0.535714	28
0.5	0.5	4
1	0	3
0.5	0.4	10
0	0.714286	7
0.5	0.5	6
0.6	0	5
0.538462	0.461538	13
0.461538	0.461538	13
0	1	3
0.666667	0	3
0.5	0.5	12
0.333333	0.444444	9
0.5	0.5	4
0.461538	0.538462	13
0.25	0.75	8
0	1	2
0	1	1
1	0	2
0.5	0.375	8
0.625	0.125	8
0.4	0.4	5
0.625	0.375	8
0	1	2
0.285714	0.714286	14
1	0	1
0.375	0.625	8
0.714286	0.285714	7
1	0	1
0.25	0.375	8
0.75	0.25	4
0.333333	0.666667	6
0.5	0.416667	24
1	0	2
0.6	0.4	5
1	0	2
0.5	0.5	4
0.2	0.6	5
0.583333	0.416667	24
0.444444	0.555556	9
1	0	4
0	1	3
0.666667	0.222222	9
0.5	0.5	6
0.5	0.5	2
0.222222	0.777778	9
0.333333	0.666667	3
0.333333	0.666667	6
0.25	0.75	4
0.888889	0	9
0.777778	0.222222	9
0.555556	0.444444	9
0.526316	0.473684	19
0.333333	0.666667	3
0.888889	0.111111	9
0.5	0.5	2
0.727273	0.272727	11
0.142857	0.857143	7
0	0.666667	3
0.5	0.5	14
0.0909091	0.181818	11
0.375	0.625	8
0.571429	0.428571	7
0.774194	0.225806	31
0.333333	0.666667	3
1	0	2
0.666667	0.333333	3
0.611111	0.388889	18
0.428571	0.571429	7
0	1	2
0.266667	0.666667	15
0.4	0.6	10
0.333333	0.666667	3
0	1	1
0.333333	0.6	15
0.333333	0.166667	6
0	1	1
0.5	0.5	2
0	0.666667	3
0.428571	0.571429	7
0.111111	0.833333	18
0.666667	0.333333	3
0.666667	0.333333	3
0.333333	0.666667	3
0.25	0.75	4
0.625	0.375	8
0.571429	0.428571	14
0.4	0.6	10
0.5	0.5	2
0.272727	0.272727	11
0.333333	0.5	6
0	0.833333	6
0.666667	0.333333	3
0.3	0.6	10
0.333333	0.666667	9
0.363636	0.636364	11
0.5	0.5	2
0.4	0	5
0.75	0.25	4
0.333333	0.555556	9
0.615385	0.384615	13
0.5	0.454545	22
0.2	0.4	10
0.166667	0.5	12
0	1	2
0.714286	0.285714	7
0.4	0.4	10
0.571429	0.428571	14
0.428571	0.571429	7
0.375	0.5	8
1	0	1
0.5	0.5	4
0.3	0.7	10
0.75	0.25	4
0.0769231	0.923077	13
0.333333	0.666667	6
0.555556	0.444444	9
0.6	0.4	5
0.5	0.5	10
0.6	0	5
0	0.571429	7
0.733333	0.2	15
0.8	0.2	5
0	1	2
0.875	0.125	8
0.272727	0.636364	22
0.25	0.5	4
0.333333	0	3
0.538462	0.461538	13
0.555556	0.444444	9
0.5	0.5	2
0.666667	0.333333	6
0.5	0.5	2
0.470588	0.529412	17
0.222222	0.777778	9
1	0	6
0.571429	0.285714	14
0.380952	0.619048	21
0.444444	0.555556	9
0.75	0.25	8
0.1	0.4	10
0.5	0.5	2
0.333333	0.666667	3
0.529412	0.470588	17
0.75	0.25	4
0.333333	0.666667	3
0.6	0.4	10
0	1	4
0.333333	0.666667	6
0.5	0.5	12
1	0	5
0.5	0.5	4
0.428571	0.571429	7
0.142857	0.714286	7
0.375	0.5	8
0.375	0.5	8
0.333333	0.666667	9
0.3	0.7	10
0	1	4
0.421053	0.526316	19
0.636364	0.363636	11
0.636364	0.363636	11
0.555556	0.444444	27
0.333333	0.666667	9
1	0	2
0.470588	0.411765	17
0.2	0.8	5
0.333333	0.666667	3
1	0	3
0.352941	0.588235	17
0.5	0.5	6
0.692308	0.307692	13
0.571429	0.428571	7
0.2	0.8	15
0.4	0.4	5
0.727273	0.272727	11
0.25	0.75	4
0.333333	0.666667	12
0.142857	0.571429	7
0.416667	0.583333	12
0.666667	0.266667	15
0.285714	0.285714	7
0.333333	0.5	6
0.416667	0.166667	12
0.714286	0.285714	7
0.285714	0.714286	7
0.444444	0.555556	9
0.416667	0.583333	12
0.3	0.5	10
0.538462	0.384615	13
0.333333	0.666667	12
0.833333	0.166667	6
0.666667	0.333333	3
0.384615	0.538462	13
0.25	0.75	8
0.0833333	0.916667	12
0.705882	0.235294	17
0	0.9	10
0.428571	0.428571	7
0.611111	0.388889	18
0	1	5
0.5	0.5	6
0.555556	0.333333	9
0.6	0.4	5
0.454545	0.545455	11
1	0	2
0.4	0.6	5
0.75	0.125	8
0.666667	0.333333	12
0.166667	0.5	6
0.6	0.4	5
0.333333	0.666667	9
0.285714	0.714286	14
0.666667	0.333333	12
0.285714	0.714286	7
0.571429	0.428571	7
0.333333	0.666667	9
0.4	0.4	5
0.5	0	8
0.571429	0.428571	7
0.5	0.5	14
0.75	0.25	4
0.4	0.6	5
0.375	0.625	8
0.333333	0.555556	9
0	1	2
0.25	0.75	8
0.666667	0.333333	6
0.25	0.75	4
0.625	0.375	8
0.375	0.625	8
0.454545	0.545455	11
0.857143	0.142857	7
0.636364	0.181818	11
0.444444	0.555556	9
0.5	0.333333	6
0.47619	0.333333	21
0.666667	0.333333	3
0.333333	0.666667	9
0.5	0.4	10
0.5	0.5	8
0	0.666667	3
0.25	0.75	4
0.666667	0.25	12
0	0.5	2
0.5	0.5	2
0.4	0	5
0.333333	0.666667	18
0.571429	0.428571	7
0.714286	0.285714	7
0.428571	0.571429	7
0.75	0.25	8
1	0	5
0.75	0.25	4
0.333333	0.666667	6
0.428571	0.571429	7
0.5	0.5	8
0.571429	0.428571	7
0.333333	0.666667	3
0.55	0.45	20
0	1	4
0.363636	0.636364	11
0.4	0.6	5
0.5	0	6
0.857143	0	7
0.25	0.625	8
0.285714	0.571429	7
0.625	0.375	8
0.6	0.4	5
0.375	0.625	8
0.25	0.25	4
0.857143	0.142857	7
0.75	0.25	4
0.588235	0.382353	34
0.307692	0.692308	13
0.5	0.5	6
0.333333	0.333333	3
0.142857	0.571429	7
0.5	0.5	2
0.421053	0.578947	19
0.6	0.4	5
0.4	0.6	10
0.444444	0.555556	9
0.25	0.75	12
0.727273	0.272727	11
0.545455	0.454545	11
0.2	0.8	5
0.545455	0.454545	11
0.666667	0.333333	3
1	0	5
0.444444	0.444444	9
0.705882	0.294118	17
0.5	0	2
0.222222	0.777778	9
0.625	0.375	8
0	1	2
0.75	0.25	4
0.3	0.7	10
0.166667	0.833333	6
0.846154	0.153846	13
0.125	0.875	16
0.333333	0.666667	3
0	1	1
0.25	0.75	4
0.555556	0.222222	9
0.2	0.8	10
0.5	0.5	2
0.434783	0.565217	23
0.333333	0.333333	6
0.833333	0.166667	6
0.4	0.6	5
0.333333	0.666667	9
0.4	0.5	10
0	0.714286	7
0.545455	0.454545	11
0.666667	0.333333	9
0.5	0.5	4
0.666667	0.333333	3
0.6	0.4	5
0.5	0	8
0.692308	0.230769	13
0.5	0.333333	6
0.583333	0.416667	12
0.583333	0.333333	12
0.714286	0.285714	7
0.75	0.25	4
0.24	0.76	25
0.25	0.75	4
0.538462	0.153846	13
0	1	4
0.5	0.5	12
0.625	0.375	8
0.333333	0.666667	3
0	0.777778	9
0.5	0.5	2
0.6	0.2	5
0.583333	0.416667	12
0.5	0.5	4
0.416667	0.5	12
0.461538	0.384615	13
0.6	0.4	5
0.571429	0.428571	7
0.444444	0.444444	9
0.714286	0.285714	7
0.833333	0.166667	6
0.6	0.2	10
0.538462	0.307692	13
0.5	0.5	2
0.3	0.55	20
0.5	0.333333	6
0.333333	0.5	6
0.166667	0.833333	6
0.5	0.375	8
0.5	0.25	4
0.25	0.75	4
0.428571	0.571429	7
0.4	0.6	10
0	1	3
0.4	0.6	5
0.0666667	0.933333	15
0	0.666667	6
0	1	2
0	0.666667	3
0.2	0.6	5
0.4	0.6	5
0.444444	0.555556	9
0.5	0.3	10
0.5	0	2
0.4	0.6	5
0.666667	0.333333	6
0.7	0.3	20
1	0	3
0.285714	0.714286	7
0.384615	0.538462	13
0.571429	0.428571	7
0.5	0.5	6
0.777778	0.222222	9
0.1875	0.8125	32
0.428571	0.571429	7
0.333333	0.666667	3
0.5	0.5	6
0.541667	0.333333	24
0.25	0.0625	16
0.4	0.6	5
0.4	0.4	5
0.166667	0.5	6
0.75	0	4
0.666667	0.333333	3
0	1	3
0.571429	0.428571	7
0	1	1
0.1	0.9	10
0.25	0.75	4
0.4375	0.5625	16
0.5	0.5	4
0.5	0.5	14
0.4	0.6	5
0.777778	0.222222	9
0	1	1
0.142857	0.142857	7
0.375	0.625	8
0.8	0.2	5
0.2	0.2	5
0.636364	0.318182	22
0.75	0.25	4
0.333333	0.583333	12
0.333333	0.5	12
0.2	0.8	5
0.833333	0.166667	6
0.25	0.5	4
0.333333	0.6	15
0.705882	0.294118	17
0.428571	0.428571	7
0.333333	0.666667	3
0.571429	0.428571	7
0.583333	0.416667	12
0.666667	0	6
0	1	2
0.2	0.8	5
0.5	0.4	10
0.318182	0.363636	22
0.5	0.5	2
0.5	0.5	2
0.363636	0.363636	11
0.333333	0.666667	3
0	1	4
0.428571	0.571429	7
0.266667	0.733333	15
0	1	1
0.25	0.375	8
0.375	0.625	8
0.571429	0.428571	14
0.333333	0.6	15
0.4	0.6	5
0.5	0.5	10
0.214286	0.714286	14
0	1	7
0	0.5	2
0.375	0.625	16
0.833333	0.166667	6
0.4	0.6	5
0.4	0.6	5
0.4	0.6	5
0.333333	0.666667	3
0.428571	0.571429	7
0.5	0.5	4
0.142857	0.857143	7
0	0.666667	3
0.545455	0.454545	11
0.266667	0.733333	15
0.1	0.9	10
0.388889	0.5	18
0.5	0.5	4
0	1	2
0.166667	0.666667	6
0.333333	0.666667	6
0.333333	0.666667	3
0.769231	0.153846	13
0.272727	0.727273	11
0.333333	0.333333	3
0.666667	0.333333	3
0.428571	0.571429	7
0.6	0.333333	15
0	0.888889	9
0.47619	0.47619	42
0.666667	0.222222	9
0.333333	0.666667	6
0.5	0.5	4
0	1	5
0.636364	0.363636	11
0.416667	0.583333	12
0.625	0.375	8
0.5	0.5	10
0.363636	0.454545	11
0.545455	0.454545	11
0.384615	0.538462	13
0.875	0.125	8
0.833333	0.166667	6
0.25	0.5	4
0.636364	0.363636	11
0.285714	0.571429	7
0.444444	0.111111	9
0.5	0.5	2
0.142857	0.857143	7
0.5	0.4	10
0.666667	0.333333	3
0.444444	0.333333	9
0.333333	0.666667	3
0.526316	0.421053	19
0.833333	0.166667	6
0.888889	0.111111	9
0.631579	0.368421	19
0.666667	0.333333	6
0	1	2
0.428571	0.571429	14
0.75	0.25	4
0.333333	0.666667	3
0.5	0.5	4
0.4	0.6	10
0.111111	0.777778	9
0.230769	0.769231	13
0.818182	0.181818	11
0.444444	0.111111	9
0	1	2
0.8	0.2	5
0.333333	0.666667	6
0.272727	0.636364	11
0.5	0.5	2
0.25	0.625	8
0.666667	0.166667	6
0.555556	0.444444	9
0.571429	0.428571	14
0.777778	0.222222	9
0.428571	0.571429	7
0.666667	0.333333	3
0.454545	0.0909091	11
0.6	0	5
0.3	0.3	10
0	0.666667	3
0.7	0	10
0.222222	0.777778	9
0	1	1
0	1	2
0	1	3
0.333333	0.555556	9
0.75	0.125	8
0.428571	0.571429	7
0.7	0.3	10
0.285714	0.428571	7
0.25	0.75	4
0	1	1
0	1	5
0.5	0.5	2
0.5	0.5	4
0.2	0.8	5
0.375	0.5	8
0.21875	0.78125	32
1	0	3
0.3	0.4	10
0.666667	0.333333	15
0.777778	0.222222	9
0.5	0.5	4
0.333333	0.666667	3
0.25	0.25	4
0.555556	0.111111	9
0	1	1
0.375	0.625	8
0.25	0.75	8
0.733333	0.2	15
0.181818	0.727273	11
0.545455	0.454545	11
0.571429	0.428571	7
0.666667	0.333333	3
0.8	0.2	5
0.25	0.5625	16
0.25	0.25	8
1	0	7
0.294118	0.705882	17
0.142857	0.714286	7
0.4	0.6	10
0.714286	0.285714	7
0.615385	0.307692	13
0	1	1
0.5	0.5	8
0	1	4
1	0	6
0.5	0.5	4
0.545455	0.454545	11
0.6	0.4	5
0.4	0.4	5
0.6	0.4	10
0.857143	0.142857	7
0.555556	0.444444	9
0.5	0.5	14
0.166667	0.833333	6
0.833333	0.166667	6
0.6	0.2	5
0.285714	0.714286	7
0.3	0.7	10
0.6	0.3	20
0.666667	0.333333	3
0.7	0.3	10
0.833333	0.166667	6
0.666667	0.333333	3
0.363636	0.545455	11
0.333333	0.666667	3
0.5	0.5	4
0.8	0.2	5
0.6	0.4	5
0.3	0.6	10
0.666667	0.333333	3
0.642857	0.357143	14
0.333333	0.666667	6
0.2	0.6	5
0.625	0.3125	16
0.666667	0.333333	3
0.2	0.4	10
0	1	1
0.166667	0.833333	6
0.333333	0.333333	3
0.857143	0.142857	7
0.2	0.4	10
0.6	0.4	5
0.5	0.5	4
0.4	0.5	10
0.444444	0.555556	9
0.652174	0.326087	46
0.5	0.5	4
0.4	0.6	5
0.285714	0.714286	7
0	1	2
0	0.5	2
0.25	0.75	4
0.8	0.2	10
0.3125	0.125	16
0.454545	0.454545	11
0.153846	0.846154	13
0.5	0.5	6
0.555556	0.444444	9
0.464286	0.5	28
0.4	0.2	5
0.230769	0.692308	13
0.5	0.5	4
0	1	4
0.5	0.5	6
0.142857	0.428571	7
0.428571	0.428571	7
0.333333	0.666667	3
0.166667	0.833333	6
0.6	0.4	10
0.142857	0.714286	7
0.25	0.75	4
0.142857	0.857143	7
0.357143	0.642857	14
0.75	0.25	4
0.5	0.5	14
0.538462	0.461538	13
0.222222	0.666667	9
0.5	0.5	8
0.428571	0.571429	7
0.666667	0.333333	9
0.333333	0.666667	3
0.333333	0.666667	3
0.25	0.75	4
0	0.666667	3
0	1	2
0.533333	0.466667	15
0.444444	0.222222	9
0.714286	0.285714	7
0.538462	0.435897	39
0.8	0.2	5
0.625	0.375	8
0.235294	0.294118	17
0.285714	0.571429	14
0.647059	0.294118	17
0.25	0.166667	12
0.4	0.533333	15
0.555556	0.444444	9
0	1	10
0.333333	0.333333	6
0.428571	0.285714	7
0	1	6
0.833333	0.166667	6
0.285714	0.714286	14
0.333333	0.666667	9
0.625	0.375	8
0.666667	0.333333	6
1	0	4
0.166667	0.666667	6
0.5	0.5	2
0.2	0.4	5
0.555556	0.444444	9
0.444444	0.444444	9
0.5	0.5	2
0.25	0.75	20
0.4	0.6	10
0.142857	0.857143	7
0.875	0.125	8
0.571429	0.428571	7
0.25	0.75	8
0.555556	0.444444	9
0	1	3
0	1	2
1	0	4
0.5	0.5	2
0.375	0.625	16
0.615385	0.384615	13
0.833333	0.166667	12
0.222222	0.777778	9
0.3	0.7	10
0.625	0.375	8
0.461538	0.230769	13
0	1	2
0	1	1
0.5	0.5	2
0.529412	0.470588	17
0.833333	0.166667	6
0.625	0.25	8
0.615385	0.384615	13
0	1	4
0.2	0.8	10
0.5	0.5	8
0.5	0.375	8
1	0	2
0.538462	0.461538	13
0.666667	0.333333	9
0.2	0.8	5
0.5	0.5	2
0.571429	0.428571	7
0.875	0.125	8
0.2	0.6	5
0.428571	0.571429	21
0	0.8	5
0.125	0.875	8
0.25	0.625	8
0.5	0.5	2
0.333333	0.666667	6
0.333333	0.666667	6
0.416667	0.583333	12
0.428571	0.571429	7
0.4375	0.5625	16
0.111111	0.666667	9
0.444444	0.555556	9
0.8	0.0666667	15
0.625	0.375	8
0.111111	0.333333	9
0.75	0.25	4
0.4	0.5	10
0.25	0.625	8
0.35	0.4	20
0.666667	0	3
0.333333	0.666667	12
0.75	0.25	4
0.5	0.5	2
0.666667	0.333333	3
0.416667	0.166667	12
0.391304	0.565217	23
0.4	0.6	10
1	0	7
0.647059	0.352941	17
0.857143	0.142857	7
0.5	0.5	4
0	0.857143	7
0	1	1
0.5	0.5	10
0.166667	0.833333	6
0.619048	0.238095	21
0.272727	0.636364	11
0.642857	0.285714	14
0.666667	0.333333	12
0	1	3
0	1	5
0.625	0.375	8
0.333333	0.666667	6
0	1	3
0.714286	0.285714	7
0.571429	0.285714	7
0.5	0.5	2
0.5	0.166667	6
0.714286	0.285714	7
0.285714	0.285714	7
0.875	0.125	8
0.428571	0.571429	7
0.5	0	2
0.333333	0.333333	3
0.642857	0.285714	14
0.625	0.375	8
0.285714	0.714286	7
0.285714	0.714286	7
0.5	0.5	6
0.545455	0.454545	11
0.375	0.625	8
0.4	0.5	10
0.421053	0.578947	38
0.148148	0.740741	27
0.4	0.6	5
0.333333	0.666667	6
0	1	2
0.333333	0.5	6
0.5	0.5	4
0.285714	0.285714	7
0.333333	0.333333	6
0.25	0.75	8
0.0625	0.9375	16
0.428571	0.571429	7
0.375	0.625	8
0.714286	0.285714	7
0.5	0.333333	6
0.777778	0.222222	9
0.5	0.5	4
0.5	0.4	10
0.666667	0.333333	6
0.666667	0.333333	3
0.5	0.5	4
0.444444	0.555556	9
0.7	0.2	10
0.5	0.2	10
0.666667	0.333333	12
0.285714	0.714286	7
0.875	0.125	8
0	0.666667	3
0.333333	0.666667	15
0.4	0.6	5
0.352941	0.529412	17
0.333333	0.666667	3
0.296296	0.703704	27
0.625	0.375	8
0.666667	0.333333	3
0.333333	0.666667	3
0.555556	0.444444	9
0.714286	0.214286	14
0.1	0.3	10
0	1	2
0.166667	0.666667	6
0.4	0.6	5
0.666667	0.333333	6
0.285714	0.714286	7
0.333333	0	6
0.25	0	4
0.444444	0.444444	9
0.333333	0.666667	9
0.6	0.2	10
0.428571	0.571429	7
0	1	3
0.769231	0.153846	13
0.636364	0.363636	11
0.5	0.5	4
0.4375	0.5	16
0.555556	0.444444	9
0.416667	0.166667	12
0.307692	0.384615	13
0.333333	0.666667	12
0.4	0.6	5
0.363636	0.272727	11
0.3	0.7	10
0.416667	0.416667	12
0.25	0.5	8
0.5	0.5	4
0.384615	0.615385	13
0.571429	0.357143	14
0.444444	0.555556	9
0.125	0.8125	16
0.428571	0.285714	7
0.285714	0.142857	7
0.333333	0.666667	6
0.5	0.5	10
0.833333	0.166667	6
0	0.333333	3
0.416667	0.416667	12
0.4375	0.25	16
0.333333	0.666667	3
0.5	0.416667	12
0.333333	0.666667	6
0.529412	0.470588	17
0	1	3
0.461538	0.384615	13
0.666667	0.333333	3
0	0.833333	6
0	1	1
0.333333	0.666667	6
0.5	0.5	4
0.285714	0.428571	7
0.4	0.4	5
0.533333	0.466667	15
0	1	5
0.142857	0.857143	7
0.2	0.6	5
0.142857	0.428571	7
0.4	0.6	5
0.285714	0.714286	7
0.2	0.5	10
0.166667	0.833333	6
0.285714	0.714286	7
0.315789	0.684211	19
0.833333	0.166667	6
0.611111	0.333333	18
0.666667	0.333333	9
0.142857	0.857143	7
0.25	0.75	8
0.454545	0.454545	11
0.714286	0.285714	7
0.5	0.333333	6
0.6	0.4	5
0	0.909091	11
0.545455	0.363636	11
0	1	4
0.625	0.3125	16
0.75	0.25	4
0.285714	0.714286	7
0.6	0.4	5
0.333333	0.666667	6
0.5	0.5	6
0.666667	0.166667	12
1	0	3
0.142857	0.571429	7
0.375	0.625	8
0	1	1
0.375	0.375	8
0	0.75	4
0.714286	0.285714	7
0.7	0.2	10
0.5	0.5	16
0.75	0.25	4
0.625	0.125	8
0.5	0.5	6
0.875	0.125	8
0.5	0.25	4
0.285714	0.428571	7
0.25	0.75	4
0.6	0.4	5
0.666667	0.333333	15
0	0	1
0.285714	0.571429	7
0.666667	0.333333	6
0.333333	0.555556	9
0.25	0.583333	12
0.555556	0.444444	9
0	0.333333	9
0.5625	0.375	16
0.25	0.75	4
1	0	3
0	1	1
0.555556	0.333333	9
0.363636	0.545455	11
0.428571	0.428571	7
0.571429	0.428571	7
0	1	2
0.75	0.25	4
0.6	0.4	5
0.4375	0.5625	16
0.571429	0.428571	7
0.666667	0.333333	9
1	0	1
0.25	0.75	8
0.142857	0.857143	7
0.466667	0.266667	15
0.25	0.75	4
0.153846	0.846154	26
0.571429	0.428571	7
0.666667	0.333333	3
0.375	0.625	8
0.7	0.3	10
0	1	2
0.714286	0.142857	7
0.6	0.2	10
0	1	1
1	0	3
0.833333	0	6
0.6	0.4	15
0	1	3
0.4	0.6	5
0.5	0.5	2
0.0769231	0.307692	13
0.454545	0.454545	11
0.363636	0.636364	11
0	1	2
0	1	3
0.333333	0.666667	12
0.4	0.3	10
0.222222	0.777778	9
0	1	1
0.272727	0.727273	11
0.5625	0.4375	16
0.444444	0.555556	9
0.666667	0.25	12
0.666667	0.333333	6
0.615385	0.384615	13
0.555556	0.444444	27
0.222222	0.777778	9
0.333333	0.666667	3
0.818182	0.181818	11
0.333333	0.666667	6
0.5	0.5	2
1	0	2
0.333333	0.666667	3
0.5	0.5	6
0.636364	0.363636	11
0.266667	0.733333	15
0.692308	0.307692	13
0.368421	0.473684	19
1	0	5
0.545455	0.454545	11
0.125	0.625	8
0.5	0.25	8
1	0	1
0.276596	0.531915	47
0.5	0.388889	18
0.285714	0.142857	7
0.25	0.75	4
0.75	0.1875	16
0.285714	0.714286	7
0.333333	0.666667	6
0.75	0.25	4
0.714286	0.142857	7
0.444444	0.555556	9
1	0	2
0.285714	0.714286	7
0.625	0.375	8
0.428571	0.571429	7
0.9	0.1	10
0.727273	0.272727	11
0.3	0.7	10
0.8	0.2	5
0.4	0.6	10
0.545455	0.454545	11
0.285714	0.428571	14
0.666667	0.166667	6
0.375	0.375	8
0.333333	0.666667	3
0.666667	0.333333	3
0.4	0	5
0.5	0.5	8
0.3	0.5	10
0.416667	0.5	12
0.5	0.375	8
0.4	0	5
0.166667	0.666667	6
0.538462	0.461538	13
0.625	0.375	8
0.307692	0.692308	13
0	1	3
0.761905	0.238095	21
0.571429	0.285714	7
0.555556	0.444444	9
0.5	0.5	4
0.478261	0.521739	23
0.3	0.7	10
0.1875	0.4375	16
0.25	0.75	4
0	1	2
0	1	2
0.727273	0.272727	11
0.0833333	0.916667	12
0.666667	0.333333	3
0.5	0.5	4
0.75	0.25	4
0.25	0.75	4
0.2	0.2	5
0.666667	0.333333	3
0.166667	0.833333	12
0.666667	0.333333	6
0.5	0.5	2
0.75	0.25	8
0.444444	0.444444	9
0.222222	0.666667	9
0.6	0.4	5
0.714286	0.285714	7
0.25	0.75	4
0	0.4	5
0.428571	0.571429	21
0.333333	0.666667	3
0.8	0.2	5
0.666667	0.166667	6
0	1	4
0.5	0.5	2
0.333333	0.666667	3
0.428571	0.5	14
0.375	0.5	8
0.5	0.5	2
0.5	0.375	16
0.727273	0.272727	11
0.666667	0.25	12
0	0.666667	3
0.125	0.875	8
0.5	0.5	8
0.375	0.25	8
0.551724	0.37931	29
0.2	0.6	5
0.333333	0.666667	9
0.8	0.2	5
0.6	0.4	5
0.6	0.2	10
0.363636	0.545455	11
0.5	0.4	10
0.25	0.5	4
0.444444	0.555556	9
0.583333	0.25	12
0.428571	0.571429	7
0.75	0.25	4
0.666667	0.166667	6
0	0	2
0.6	0.4	5
0.666667	0.166667	6
1	0	6
0.333333	0.666667	3
0.75	0.25	4
0	1	2
0.714286	0.285714	14
0.333333	0.666667	6
0.2	0.8	5
0.571429	0.428571	7
0.307692	0.538462	13
0.444444	0.555556	9
0.666667	0.333333	12
0.444444	0.444444	9
0.454545	0.545455	11
0.333333	0.555556	9
0.428571	0.571429	14
0.6	0.1	10
0.5	0.4	10
0.0909091	0.363636	11
0.2	0.7	10
0	1	1
0.428571	0.428571	7
1	0	2
0.764706	0.235294	17
0.25	0.75	4
0.555556	0.444444	9
0.142857	0.714286	7
0.2	0.8	5
0	1	3
0.285714	0.142857	7
0.75	0	4
0.5	0.5	10
0.615385	0.307692	13
0.55	0.45	20
0.285714	0.714286	7
1	0	3
0.454545	0.0909091	11
0.6	0.4	5
0.125	0.875	8
0	1	4
0.625	0.375	8
1	0	4
0.6	0.4	5
0.8	0.2	15
0.2	0.7	10
0.2	0.6	10
0.375	0	8
0.666667	0.166667	12
0.666667	0	9
0.785714	0.214286	14
0.222222	0.777778	9
0.333333	0.333333	3
0.3	0.6	10
0.75	0.25	4
0.636364	0.363636	11
0.25	0.75	4
0.5	0.5	6
0.235294	0.176471	17
0.5	0.5	4
0.142857	0.714286	7
0.5	0.5	6
0.555556	0.222222	9
0.2	0.333333	15
0.625	0.375	8
0	1	2
0.375	0.625	8
0.666667	0.333333	3
0.75	0.25	4
0.75	0.25	8
0.875	0	8
0.545455	0.454545	11
0.545455	0.454545	11
0.2	0.733333	15
0.428571	0.285714	7
0.111111	0.888889	9
1	0	12
0.416667	0.583333	12
0.666667	0.333333	3
0.666667	0.333333	6
0.428571	0.571429	7
0.384615	0.615385	13
0.666667	0.166667	6
0.2	0.4	5
0.75	0.25	4
0.3125	0.6875	16
0.333333	0.666667	3
0.111111	0.888889	9
0.5	0.5	4
0.6	0.2	5
0	1	4
0.272727	0.545455	11
0.636364	0.363636	11
0.571429	0.285714	7
0.466667	0.533333	15
0.238095	0.666667	21
0.444444	0.444444	9
1	0	4
0.333333	0.666667	3
0.5	0.5	4
0.4	0.5	10
0.4	0.6	5
0.5	0.5	14
0.461538	0.384615	13
0.2	0.8	10
0.391304	0.608696	23
0.5	0.375	8
0.333333	0.666667	6
0.25	0.75	4
0.230769	0.307692	13
0.571429	0.428571	7
0.571429	0.285714	7
0.538462	0.461538	13
0.25	0.75	16
0.75	0.25	4
0.25	0.75	4
0.428571	0.571429	7
0.4	0.6	5
0.666667	0.333333	3
0.5	0.5	2
0.4	0.533333	15
0.5	0.5	2
0.4	0.6	15
0.8	0.2	5
0.7	0.3	10
0.888889	0.111111	9
0.8	0.2	10
0.428571	0.571429	7
0.333333	0.666667	9
0.5	0.5	10
0.333333	0.666667	3
0.333333	0.5	6
0.416667	0.166667	12
0.666667	0.333333	9
0.625	0.375	8
0.6	0.3	10
0.2	0.2	10
0.4	0.6	5
0.666667	0.333333	6
0.25	0.25	4
0.266667	0.733333	15
1	0	2
0.666667	0.333333	3
0.333333	0.666667	3
0.75	0.166667	12
0.142857	0.571429	7
0.2	0.8	5
0.25	0.75	4
0	1	4
0.25	0.75	4
0.5	0.333333	6
0.5	0.375	8
0.666667	0.333333	6
0.2	0.8	5
0.166667	0.833333	6
0.333333	0.666667	12
0.714286	0.285714	7
0.230769	0.0769231	13
0.25	0.75	4
0.375	0.25	8
0.461538	0.538462	13
0.5	0.5	4
0.25	0.75	4
0.8	0.2	5
0.714286	0.285714	7
0.375	0.625	8
0.333333	0.666667	3
0.727273	0.272727	11
0.5	0.5	12
0.545455	0.363636	11
0.545455	0.454545	11
0	1	2
0.714286	0	7
0	1	2
1	0	4
0.571429	0.428571	14
0.5	0.333333	6
0.571429	0.428571	14
0.466667	0.4	15
0.444444	0.555556	9
0.5	0.5	2
0.285714	0.714286	7
0.916667	0.0833333	24
0.125	0.875	8
0.428571	0.571429	7
0.571429	0.357143	14
0.444444	0.555556	27
0.333333	0.666667	6
0.625	0.375	8
0.285714	0.428571	7
0.5	0.5	8
1	0	5
0.2	0.8	5
0.846154	0.153846	13
0.142857	0.857143	7
0.5	0.5	8
0.166667	0.5	6
0.6	0	5
0.444444	0.555556	9
0.454545	0.454545	11
0.666667	0.25	12
0.333333	0.666667	3
0.142857	0.857143	7
0.25	0.75	8
0	1	2
0.25	0.75	4
0.636364	0.363636	11
0.5	0.4	10
0.5	0.4	10
0.333333	0.666667	6
0.25	0.666667	12
0.875	0.125	8
0.25	0.375	8
0.5	0.5	2
0.333333	0.5	6
0.4375	0.5625	16
0.5	0.5	4
0.375	0.5	8
0.333333	0.666667	6
0.571429	0.428571	7
0.5	0.5	4
0.625	0.375	8
0.8	0.2	5
0.6	0.4	5
0	1	2
0.363636	0.636364	11
0.666667	0.333333	6
0.666667	0.333333	9
0.333333	0.333333	6
0.666667	0.333333	6
0.625	0.375	8
0.333333	0.0833333	12
0.142857	0.857143	7
0.3	0.5	10
0.5	0.5	2
1	0	7
0.166667	0.833333	6
0.75	0.25	4
0.142857	0.857143	7
0.8	0.2	10
0.625	0.25	8
0.5	0.5	6
0.4	0.6	15
0.153846	0.461538	13
0.625	0.125	8
0.666667	0.266667	15
0.666667	0.333333	6
0.666667	0.333333	3
0.375	0.625	8
0.594595	0.405405	37
0.777778	0.222222	9
0	0.888889	9
0.833333	0	6
0.5	0.5	2
0.5	0.5	2
0.333333	0.666667	3
0.333333	0.666667	6
0.333333	0.666667	6
0.75	0.25	8
0.25	0.333333	12
0.166667	0.833333	6
0.181818	0.818182	11
0.4	0.6	5
0.238095	0.761905	21
0.666667	0.333333	6
0.166667	0.833333	6
0.333333	0.333333	3
0.555556	0.444444	9
0.5	0.25	4
0.5	0.5	4
0.4	0.4	5
0.636364	0.363636	11
0.428571	0.285714	7
0.1875	0.75	16
0.5	0.5	2
0	1	2
0.4375	0.5625	16
0.2	0.4	10
0.5	0.5	4
0.5	0.4	10
0.357143	0.642857	14
0.5	0.5	6
0.375	0.5	8
0.857143	0.142857	7
0.571429	0.428571	7
0.666667	0.285714	21
0.625	0.375	8
0	1	1
0.375	0.625	8
0	1	3
0.5	0.5	4
0.285714	0.714286	7
0.333333	0.666667	3
0.2	0.8	5
0.333333	0.5	6
0.75	0.25	12
0.428571	0.571429	7
0.571429	0.428571	14
0.4	0.6	5
1	0	3
0.5	0.5	4
0.8	0.2	10
0.307692	0.692308	13
0.230769	0.615385	13
0.4	0.5	10
0.4	0.533333	15
0.272727	0.363636	11
0.6	0.4	5
0	1	1
0.666667	0.333333	12
0.714286	0.285714	7
0.333333	0.666667	3
0.25	0.625	8
0.666667	0.333333	3
0.266667	0.733333	15
0.428571	0.571429	7
0.625	0.25	8
0.416667	0.583333	24
0.647059	0.235294	17
0.4	0.5	10
0	1	1
0.5	0.5	2
0.428571	0.571429	7
0.5	0.5	10
0.666667	0.333333	3
0.714286	0.285714	7
0.722222	0.277778	18
0.3	0.7	10
0.333333	0.583333	12
0.333333	0.666667	3
0.733333	0.266667	15
1	0	5
0.25	0.75	4
0.615385	0.384615	13
0.333333	0.5	6
0.5	0.125	8
0.5625	0.4375	16
0.571429	0.285714	7
0	1	2
0	1	3
1	0	6
0.375	0.5625	16
0.428571	0.571429	14
0.2	0.6	10
0.272727	0.454545	11
0.666667	0.25	12
0.333333	0.666667	9
0.25	0.75	4
0.285714	0.714286	21
0.6	0.2	5
0.3	0.7	10
0.4	0.2	5
0	1	2
0.571429	0.428571	7
0	1	1
0.533333	0.466667	15
0.75	0.25	4
0.05	0.95	20
0	1	1
0.5	0.333333	6
0.4375	0.5625	16
0.666667	0.333333	3
0.1	0.8	10
0	1	2
0.4	0.6	5
0.5	0.5	8
0.636364	0.363636	11
0.5	0.4375	16
0.571429	0.428571	7
0.571429	0.285714	7
0.3	0.2	10
0.571429	0.428571	7
0.25	0.75	8
0.5	0.5	10
0.6	0.3	10
0.333333	0.555556	9
0.142857	0.857143	7
0.111111	0.888889	9
0.333333	0.333333	12
0.444444	0.444444	9
0.4	0.6	10
0.25	0.75	4
0	1	3
0.333333	0.666667	3
0.25	0.5	4
0.272727	0.636364	11
0.333333	0.333333	3
0.888889	0.111111	9
0.555556	0.333333	9
0	1	1
0.333333	0.666667	3
0.6	0.2	5
0.384615	0.615385	13
0.25	0.25	4
0.5	0.5	12
0	1	1
0.6	0.4	5
0.5	0.5	4
0.25	0.5	8
0.4	0.266667	15
0.571429	0.428571	7
1	0	7
0.25	0.5	4
0.6	0.4	10
0.4	0.6	5
0.5	0.333333	6
0.25	0.5	4
0	1	2
0.444444	0.222222	9
0	0	1
0.666667	0.333333	9
0.285714	0.285714	7
0.2	0.6	5
0.6	0.2	10
0.5	0.25	4
1	0	7
0.208333	0.625	24
0.2	0.8	5
0.75	0.1875	16
0.166667	0.666667	12
0	1	2
0.636364	0.363636	11
0	0.5	2
0	1	2
0.571429	0.428571	21
0	1	2
0.73913	0.26087	23
0.636364	0.363636	11
0	1	2
0	0.666667	3
0.666667	0.333333	3
0.25	0.666667	12
0.25	0.25	8
0.5	0.5	2
0.125	0.375	8
0.705882	0.294118	17
0.5	0.5	2
0.5	0.25	8
0.4	0.6	10
0.5	0.5	10
0.666667	0.166667	12
0.272727	0.636364	11
0.307692	0.615385	13
0.25	0.5	4
0.428571	0.571429	7
0	0.5	4
0.25	0.75	12
0.25	0.75	8
0.2	0.8	10
0	0.714286	7
0	0	2
0.333333	0.333333	3
0.0769231	0.846154	13
1	0	2
0.428571	0.571429	7
0.230769	0.692308	13
0.333333	0.333333	18
0.142857	0.714286	7
0.5	0.375	8
0.444444	0.555556	9
0	1	3
0.375	0.625	8
0.875	0.125	8
0.714286	0.214286	14
0.5	0.5	10
0.75	0.25	8
0.4	0.4	5
0.5	0	4
0.214286	0.785714	14
1	0	5
0	1	2
0.5	0.5	10
0.1	0.5	10
0.461538	0.538462	13
0.75	0.25	4
0.727273	0.272727	11
0.384615	0.153846	13
0	1	1
0.3	0.7	10
0.333333	0.5	6
0.470588	0.529412	17
0.333333	0.111111	9
0.6	0.4	10
0.538462	0.461538	13
0.6	0.4	5
0.8	0.2	5
0.571429	0.428571	7
0.4	0.2	10
0.5	0.333333	6
0.571429	0.285714	7
0	1	2
0.363636	0.636364	22
0.6	0.4	5
0.4	0.6	5
0	0.5	4
0.5	0.5	2
0.285714	0.714286	7
0.272727	0.727273	11
0.4	0.6	10
0.555556	0.407407	27
0.6	0.2	5
0	1	3
0.375	0.625	8
0	0	4
0.5	0.5	8
0.5	0.5	4
0.25	0.75	8
0	1	8
0	0.4	5
0.5	0.4	10
0.5	0.5	4
0.875	0.125	16
0	1	5
0.458333	0.5	24
0.384615	0.615385	26
0.5	0.5	4
0.5	0.5	2
0.4	0.6	10
0.6	0.4	5
0.181818	0.818182	11
0.5	0.5	2
0.555556	0.333333	9
0	0.6	5
1	0	2
0.625	0.375	8
0.833333	0	6
0.75	0.25	4
0	1	3
0.333333	0.333333	3
0.285714	0.642857	14
0.4	0.6	10
0.444444	0.222222	9
0.25	0.75	4
0.375	0.625	8
0.333333	0.666667	3
0.5	0.5	4
0.545455	0.181818	11
1	0	4
0.8	0.2	10
0	1	5
0.571429	0.285714	7
0.5	0.5	6
0.333333	0.222222	9
0	1	2
0.25	0.75	8
0.4	0.6	5
0.6	0.4	5
0.545455	0.454545	11
0.428571	0.428571	7
0.5	0.25	4
0.6	0.0666667	15
1	0	2
0.3	0.7	10
0.5	0.366667	30
0.25	0.75	8
0.4	0.6	5
0.5	0.25	4
0.5	0.166667	6
0.1	0.9	10
0.5	0.25	4
0.5	0.5	14
0.4	0.6	5
0.571429	0.428571	7
1	0	5
0.571429	0.428571	7
0.625	0.25	8
0.4	0.6	5
0	1	2
0.421053	0.578947	19
0.3	0.7	10
0.5	0.5	12
0.285714	0.238095	21
0	0.666667	3
0.555556	0.444444	9
0.333333	0.666667	3
0.2	0.7	10
0	0.5	2
0.75	0.25	8
0.2	0.8	5
0	1	4
0.25	0.625	8
0.583333	0.333333	12
0.5	0.5	20
0.5	0.333333	6
0.5	0.5	2
0	0.7	10
0.307692	0.692308	26
0.5	0.5	8
0.25	0.75	12
0.727273	0.272727	11
0.5	0.25	4
0.75	0.125	8
0.642857	0.357143	14
0.428571	0.571429	7
1	0	2
0.833333	0.166667	6
0.333333	0.666667	3
0.5	0.5	4
0	1	4
0.6	0.2	5
0.695652	0.304348	23
1	0	4
0	1	7
0.461538	0.461538	13
0.555556	0.444444	9
0.636364	0.363636	11
0.181818	0.181818	11
0.8	0.2	15
0.769231	0.230769	13
0.5	0.5	14
0.5	0.25	4
0.25	0.125	8
0.2	0.8	5
0.666667	0.285714	21
0.466667	0.466667	15
0.666667	0.333333	3
0.230769	0.615385	13
0.3	0.7	10
0.571429	0.428571	14
0.4	0.4	5
0.428571	0.571429	7
0.333333	0.333333	3
0	0.5	2
0.75	0.2	20
0.454545	0.454545	11
0.125	0.75	8
0.272727	0.545455	11
0.166667	0.833333	12
0.5	0.333333	12
0.142857	0.857143	7
0.333333	0.666667	6
0.555556	0.388889	18
0.5	0.5	8
0.142857	0.857143	7
0.444444	0.444444	9
0.333333	0.666667	3
0.5	0.5	8
0	0.5	2
0.166667	0.666667	6
0.75	0.25	8
0.2	0.8	5
0	1	7
0.3	0.6	10
1	0	3
0	0.333333	3
0	0.4	5
0.333333	0.666667	3
0.7	0.3	10
1	0	1
0.166667	0.833333	6
1	0	4
0.333333	0.666667	3
0.571429	0.428571	7
0.666667	0.333333	3
0.230769	0.153846	13
0.8	0.2	5
0.25	0.25	8
0	0.857143	7
1	0	1
0.5	0.5	6
0.666667	0.333333	9
0	0.909091	11
0.75	0.25	4
0.5	0.5	4
0.5	0.5	2
0.375	0.5	8
0.666667	0.25	12
0.888889	0.111111	9
1	0	3
0.5	0.5	4
0	0.25	12
0	1	2
0	1	1
0.666667	0.333333	9
0.333333	0.666667	3
0.368421	0.631579	19
0	0.666667	3
0.375	0.625	8
1	0	3
0	1	3
0.307692	0.384615	13
0.5	0.5	2
1	0	10
0.25	0.75	4
0.5	0.333333	6
0.714286	0.285714	7
0.705882	0.294118	17
0.545455	0.454545	11
0.5625	0.4375	16
0.428571	0.428571	7
0.428571	0.142857	7
0.5	0.5	2
0.25	0.75	4
0.666667	0.333333	3
0.25	0.75	4
0.46875	0.53125	32
1	0	2
0.6875	0.3125	16
0.272727	0.727273	22
0.4	0.6	5
0.25	0.75	8
0.2	0.8	5
0.428571	0.142857	7
0.75	0.25	8
0.428571	0.5	14
0.444444	0.555556	9
0.571429	0.285714	7
0.4	0.6	10
0.25	0.75	8
0	1	2
0.666667	0	3
0.416667	0.5	12
0.181818	0.636364	11
0.285714	0.285714	7
0.4	0.5	10
0.527778	0.472222	36
0.5	0.5	10
0.363636	0.545455	11
0	0.75	4
0.285714	0.571429	7
0.666667	0.333333	3
0.375	0.625	8
0.444444	0.444444	9
0	1	1
0.222222	0.222222	9
0.666667	0.333333	3
0.75	0.25	8
0.428571	0.571429	7
0.5	0.5	18
0.375	0.375	8
0.3	0.3	10
0.571429	0.285714	7
0.5	0.5	4
0.416667	0.5	12
0.470588	0.529412	17
0.571429	0.285714	7
0.636364	0.363636	11
0.454545	0.363636	11
0.25	0.75	4
0	1	1
0.5	0.5	6
0.4	0	5
0.2	0.8	5
0.75	0	4
0.3	0.3	10
0.272727	0.727273	11
0	1	3
0.545455	0.363636	11
0.333333	0.666667	6
0.714286	0.142857	7
0.333333	0.666667	6
0.777778	0.222222	9
0.2	0.8	5
0.714286	0.285714	7
0.555556	0.333333	9
0	0.5	2
0.444444	0.333333	9
0.384615	0.615385	13
0.666667	0.333333	18
0.571429	0.428571	7
0.444444	0.222222	9
0.5	0.5	8
0.8	0.2	5
0.571429	0.428571	7
0.642857	0.357143	14
0.8	0.2	15
0.4	0.3	10
0.222222	0.777778	9
0.5	0.5	2
0.75	0.25	4
0.666667	0.333333	21
0.5	0.25	8
0	0	1
0	1	1
0	1	2
0.555556	0.333333	9
1	0	4
0.6	0.4	5
0.571429	0.428571	7
0	1	2
0.25	0.75	4
0.266667	0.4	15
0.727273	0.181818	11
0	0.8	5
0	1	3
0.388889	0.444444	18
0.4	0.55	20
0.4	0.6	10
0.25	0.75	4
0	1	2
0.375	0.5	8
0.55	0.4	20
0.5	0.5	4
0.5	0.4375	16
0.222222	0.777778	9
0.5	0.5	8
0.571429	0.428571	7
0.333333	0.333333	3
0.375	0.5	8
0.692308	0.230769	13
0.5	0.5	6
0.75	0.25	4
0.4	0.6	5
0.285714	0.714286	7
0.25	0.75	4
0.625	0.375	8
0.5	0.5	8
0.375	0.625	8
0.75	0.25	4
0.4	0.3	10
0.2	0.8	5
0.428571	0.428571	7
0.333333	0.666667	3
0.230769	0.769231	26
0.307692	0.692308	13
0.416667	0.333333	12
0.5	0.4	10
0.4	0.6	10
0.555556	0.444444	9
0.666667	0.333333	3
0.3	0.5	10
0.416667	0.583333	12
0.533981	0.427184	103
0.5	0.428571	14
0.642857	0.357143	14
0.461538	0.230769	13
0.2	0.6	5
0.625	0.375	8
0.5	0.5	8
0.565217	0.347826	23
0	1	1
0.333333	0.666667	3
0.846154	0.153846	13
0.363636	0.363636	11
1	0	2
0.5	0.5	8
0	1	3
0.4	0.6	5
0.142857	0.857143	7
0.333333	0.666667	3
0.4375	0.5	16
0.75	0.25	4
0.4	0.6	10
0.4	0.6	10
1	0	2
0.459459	0.486486	37
0.714286	0.285714	7
0.333333	0.666667	6
0	1	4
0.5	0.5	4
0.5	0.5	6
0	1	2
0.0666667	0.733333	15
0.2	0.8	5
0.636364	0.363636	11
0	1	4
0.75	0.25	12
0.333333	0.666667	9
0.222222	0.555556	9
0.285714	0.714286	7
0.25	0.75	4
0.666667	0.333333	3
0.25	0.75	4
0.6	0.4	5
0.5	0.5	2
0.45	0.55	20
0.333333	0.666667	6
0.8	0.2	5
0.5625	0.4375	16
0.6	0.333333	15
0.8	0.2	5
0.25	0.5	4
0.25	0.75	4
0.666667	0.333333	9
0.428571	0.571429	7
0.2	0.4	5
0.428571	0.428571	7
0.384615	0.538462	13
0.6	0.4	5
0.571429	0.428571	7
0.6	0.4	10
0.285714	0.571429	7
0.6	0.4	5
1	0	5
0.517241	0.448276	29
0.666667	0.333333	9
0.285714	0.428571	7
0.714286	0.285714	7
0.4375	0.5625	16
0.25	0.5	4
0.571429	0	7
0	1	3
0.25	0.375	8
1	0	2
0.444444	0.444444	9
0	0.333333	3
0.875	0.125	8
0.625	0.375	8
0.133333	0.733333	15
0.846154	0.153846	13
0.75	0.25	8
0.571429	0.428571	7
0.333333	0.555556	9
0.5625	0.4375	16
0.6	0.2	5
0.125	0.875	8
0.285714	0.571429	14
0	1	12
0.428571	0.285714	7
0.666667	0.333333	6
0.7	0.3	10
0.25	0.125	8
0.5	0.5	8
0.285714	0.571429	7
0.4	0.2	5
1	0	1
0.6	0.4	5
0.416667	0.5	12
0.333333	0.666667	3
0.363636	0.363636	11
0.444444	0.333333	9
0.5	0.333333	6
0.75	0.25	4
0.222222	0.777778	9
0.1	0.9	10
0.777778	0.222222	9
0.5	0.5	22
0.692308	0.230769	13
0.428571	0.571429	7
0.857143	0.142857	7
0	1	1
0.2	0.8	15
0.857143	0	7
0.666667	0.333333	9
0.428571	0.571429	7
0.6	0.4	5
0.555556	0.111111	9
0.375	0.375	8
0.285714	0.571429	7
0.272727	0.545455	11
0.5	0.416667	12
0.333333	0.333333	3
0.615385	0.307692	13
0.6	0	5
0.692308	0.153846	13
0.428571	0.571429	7
0.444444	0.555556	9
0.8	0.2	5
0.5	0.5	14
0	1	3
0.545455	0.454545	11
0.5	0.5	2
0.555556	0.333333	9
0.5	0.5	8
0.333333	0.666667	3
0	1	7
0.142857	0.714286	14
0.333333	0.666667	6
0.25	0.75	4
1	0	9
0.666667	0.333333	3
0.222222	0.722222	18
0.571429	0.428571	7
0	1	4
0.5	0.375	8
0.636364	0.363636	11
0.3	0.6	10
0.52381	0.428571	21
0.333333	0.666667	3
0.333333	0.666667	15
0.25	0.625	8
0	1	6
0	1	3
0.4	0.6	5
0	0.555556	9
0.5	0.25	4
0.727273	0.272727	11
0.5	0.5	12
0.428571	0.571429	7
0.272727	0.727273	11
0.333333	0.666667	6
0.444444	0.555556	9
0.384615	0.538462	13
0.363636	0.636364	11
0	1	1
0.125	0.75	8
0.555556	0.444444	9
0.3	0.3	10
0.5	0.5	10
0.5	0.25	4
0.25	0.75	8
0.833333	0.166667	6
0	1	3
0.666667	0.333333	3
0.181818	0.818182	11
0.388889	0.555556	18
0.181818	0.818182	11
0.642857	0.357143	14
0.25	0.75	4
0.375	0.375	8
0.428571	0.428571	7
0.571429	0.428571	7
0.625	0.375	8
0.5	0.5	8
0.454545	0.454545	11
0.641026	0.358974	39
0.2	0.8	5
0.666667	0.333333	3
0.428571	0.5	14
0.714286	0.142857	7
0.125	0.875	8
0.75	0.25	8
0.588235	0.411765	17
0.625	0.375	8
0.5	0.5	2
0.421053	0.578947	19
0	1	1
1	0	6
0.25	0.75	4
0.692308	0.307692	13
0.333333	0.666667	6
0	0.75	8
0.3	0.7	10
0.2	0.6	5
0.142857	0.857143	7
0.357143	0.642857	14
0.857143	0.142857	7
0.2	0.8	10
0	1	4
0.75	0.25	8
0.5	0.5	4
0.545455	0.454545	11
0.5	0.5	6
0.6	0.4	5
0.444444	0.555556	9
0.555556	0.444444	9
0.142857	0.714286	7
0.5	0.5	2
0.25	0.75	4
0.583333	0.416667	12
0.5	0.5	6
0.555556	0.111111	9
0.5	0.5	2
0.684211	0.315789	19
0.964286	0.0357143	28
0.615385	0.384615	13
0.466667	0.333333	15
0.5	0.5	4
0.25	0.75	4
0.4	0.1	10
0.2	0.8	5
0.3	0.633333	30
0.5	0.333333	6
0.5	0.5	6
0.272727	0.727273	11
0.375	0.625	8
0.818182	0.181818	11
0.375	0.625	8
0.2	0.7	10
0.5	0.5	4
0.636364	0.363636	11
0	1	1
0.475	0.5	40
0.3	0.7	10
0.75	0.25	8
0.75	0.25	12
0.571429	0.428571	7
0.545455	0.454545	11
0.666667	0.333333	3
0.2	0.7	10
0.8	0.2	5
0.731707	0.219512	41
1	0	7
0.4	0.6	5
0.375	0.625	8
0.5	0.5	6
0.666667	0.333333	3
0.5	0.5	26
0.4	0.6	5
0.666667	0.333333	3
0	0.833333	6
0.666667	0.333333	3
0.6	0.2	5
0.8	0.2	5
0.714286	0.285714	7
0.5	0.5	4
0.333333	0.666667	3
0.5	0.5	6
0.625	0.375	8
0.571429	0.142857	7
0.571429	0.428571	7
0.2	0.8	5
0.75	0.25	8
0.571429	0.428571	14
0.428571	0.571429	7
0.764706	0.235294	17
1	0	4
0.142857	0.571429	7
0.5	0.5	4
0.363636	0.636364	11
0.444444	0.444444	9
0.75	0.25	8
0.333333	0.333333	6
0.705882	0.235294	17
0	1	3
0.5	0.5	6
0.5	0.5	2
0.285714	0.428571	7
0.571429	0.142857	7
0	1	3
0.2	0.8	5
0.142857	0.857143	7
0.75	0.25	8
0.8	0.1	10
0.9	0.1	10
0.75	0.25	4
1	0	3
0	1	6
0.111111	0.888889	9
0.714286	0.285714	7
0.555556	0.444444	9
0.333333	0.5	6
0.533333	0.466667	15
0.428571	0.571429	7
0.4	0.4	5
0.375	0.625	8
0.4	0.6	5
0.428571	0.571429	7
0.75	0.0625	16
0.8	0.1	10
0.222222	0.777778	9
1	0	3
0.25	0.75	4
0.8	0.2	5
0.454545	0.454545	11
0	0.285714	7
0.5	0.5	4
0.272727	0.636364	11
0.333333	0.5	6
0.666667	0.333333	9
0.285714	0.714286	7
0.5	0.25	8
0.333333	0.333333	3
0.375	0.5	8
0.666667	0.333333	3
0.444444	0.111111	9
0.5	0.5	6
0.538462	0.461538	13
0.5	0.5	8
0.5	0.166667	6
0.357143	0.642857	14
0.461538	0.538462	13
0.538462	0.384615	13
0.5	0.5	4
0.5	0.5	12
0.5	0.5	2
0.4	0.6	5
0.142857	0.714286	14
0.75	0.25	4
0.857143	0.142857	7
0.352941	0.647059	17
0.5	0.5	8
0.6	0.4	10
0.4375	0.1875	16
0.428571	0.5	14
0.625	0.375	8
0.5	0.5	4
0.8	0.2	20
0.6	0.4	5
0.285714	0.714286	7
0.333333	0.666667	3
0.4	0.4	10
0	1	1
0.181818	0.727273	11
0.25	0.75	4
0.125	0.75	8
0.5	0.5	2
0	0.428571	7
0.5	0.5	6
0.25	0.5	4
0.7	0.3	10
0.466667	0.466667	15
0.555556	0.444444	9
0.4	0.6	5
0.125	0.75	16
0.230769	0.769231	13
1	0	3
0.25	0.75	4
0.157895	0.842105	19
0.384615	0.153846	13
0.6	0.4	5
0.875	0.125	8
0.6	0.4	5
0.461538	0.538462	13
0.4375	0.5625	16
0.733333	0.266667	15
0.428571	0.571429	7
0.333333	0.666667	15
0.571429	0.428571	14
0.285714	0.571429	7
0.125	0.875	8
0.428571	0.428571	7
0.636364	0.363636	11
0.5625	0.4375	16
0	0.5	4
0.375	0.625	8
1	0	8
0.25	0.75	4
0.714286	0.142857	7
0.166667	0.833333	6
0	1	5
0.333333	0.666667	3
0.727273	0.272727	11
0.714286	0.285714	7
0.375	0.625	16
0.578947	0.421053	19
0.333333	0.666667	3
1	0	4
0.545455	0.454545	11
0.428571	0.571429	7
0.333333	0.666667	3
0.571429	0.428571	7
0.4	0.3	10
0	1	1
1	0	1
0.2	0.6	5
0	1	3
0.5	0.5	10
0.666667	0.166667	6
0.615385	0.384615	13
0.5	0.5	2
0	1	2
0.636364	0.363636	11
0.0714286	0.714286	14
0.666667	0.333333	6
0.25	0.375	8
0.2	0.8	5
0.25	0.5	4
0.7	0.2	10
0.333333	0	3
0.4	0.4	5
0.583333	0.416667	12
0.636364	0.363636	11
0.5	0.5	12
0.75	0.25	4
0.714286	0.285714	7
0.5	0.5	8
0	1	2
0.5	0.5	12
0.0833333	0.333333	12
0.166667	0.666667	6
0.142857	0.428571	7
0.5	0.5	6
0.5	0.5	8
0.714286	0.285714	7
0.555556	0.222222	9
0.409091	0.5	22
0.333333	0.111111	9
0.0588235	0.352941	17
0.5	0.5	6
0.333333	0.625	24
0.5	0.5	24
0	0.428571	7
0	1	2
0.142857	0.857143	7
0.615385	0.230769	13
0.4	0.4	5
0.333333	0.666667	3
0.5	0.5	2
0.333333	0.666667	3
0.166667	0.833333	6
0.75	0.25	4
0.529412	0.294118	17
0.428571	0.571429	7
0.444444	0.555556	9
0.5	0.4	10
0.428571	0.428571	14
0	1	2
0.5	0.5	6
0.571429	0.428571	7
0.75	0.25	8
0.5	0.5	4
0.285714	0.571429	7
0.75	0	4
0.44	0.56	25
0.4	0.6	5
1	0	3
0.5	0.5	10
0.25	0.416667	12
0.36	0.6	25
0.2	0.2	5
0.533333	0.333333	15
0.75	0.25	4
0.666667	0	3
0.214286	0.785714	14
0.6	0.4	5
0.181818	0.545455	11
0.5	0.5	4
0.375	0.625	8
0.3	0.2	10
0.7	0.2	10
0.444444	0.444444	9
0.368421	0.473684	19
1	0	6
0.75	0.25	4
0.6	0.4	10
0.444444	0.333333	9
0	1	4
1	0	2
0.25	0.75	4
0.4	0.4	5
0	0.833333	6
0.5	0.5	4
0.363636	0.545455	11
0	0	1
0.666667	0.333333	6
0	0.6	5
0.454545	0.454545	11
0.125	0.5	8
0.8	0.2	5
0.9	0	10
0.5	0.5	8
0.178571	0.785714	28
0.666667	0.333333	3
0.833333	0.166667	6
0.363636	0.636364	11
0.3	0.2	10
0.333333	0.333333	6
0.666667	0.333333	3
0.7	0.1	10
0	0.666667	3
0.333333	0.666667	3
0.5	0.416667	12
1	0	5
0.615385	0.307692	13
0.25	0.625	8
0.666667	0.333333	6
0	1	3
0.6	0.4	5
0.666667	0.333333	6
0.5	0.25	12
0.625	0.375	8
0.5	0.25	8
0.5	0.5	4
0.166667	0.833333	6
0.4	0.4	5
0.5	0.5	8
0.636364	0.363636	11
0.5	0.5	10
0.285714	0.714286	7
0.5	0.5	10
0.222222	0.333333	9
0	1	6
0.5	0.5	2
0.5	0.5	6
0.142857	0.857143	7
0.25	0.583333	12
0.5	0.5	6
0.727273	0.0909091	11
0.625	0.375	8
0.6	0.2	5
0.5	0.4	10
0.461538	0.538462	13
0.6	0.4	5
0.818182	0.0909091	11
0.666667	0.333333	12
0.571429	0.357143	14
0.5	0.357143	14
0.5	0.5	8
0.0769231	0.769231	13
0.454545	0.545455	11
0.75	0.25	4
0.6	0.4	10
0.25	0.75	4
0.777778	0.222222	9
0.285714	0.142857	7
0.5	0.5	18
0.2	0.6	5
0.307692	0.653846	26
0.125	0.75	8
0.5	0.5	8
0.4	0.6	5
0.777778	0.222222	9
0.5	0.416667	12
0.333333	0.166667	6
0.416667	0.5	12
0.166667	0.5	6
1	0	1
0.444444	0.555556	9
0.333333	0.583333	12
0.3	0.7	10
0.409091	0.590909	22
0.823529	0.176471	17
0	0.666667	3
0.7	0.3	10
0.5	0.333333	12
0.333333	0.5	6
0.428571	0.428571	7
0.5	0.5	12
0.5	0.5	4
0.714286	0.285714	7
0.25	0.75	4
0	1	1
0.666667	0.333333	12
0.666667	0.333333	12
0.5	0.5	2
0.238095	0.761905	21
0.5	0.5	6
0.0714286	0.142857	14
0.666667	0.333333	9
1	0	4
0.4	0.3	10
0.222222	0.777778	9
0.529412	0.352941	17
0.333333	0.533333	15
0.5	0.5	8
0.285714	0.714286	7
0.5	0.5	18
0.666667	0.222222	9
0.647059	0.352941	17
0.583333	0.416667	12
0.5	0.5	6
0.6	0.4	5
0.363636	0.636364	11
0.333333	0.666667	3
0.571429	0.428571	7
0.8	0.2	5
0.692308	0.307692	26
0.363636	0.636364	11
0.666667	0.333333	21
0.5	0.5	4
0.5	0.5	6
0.75	0.25	4
0.285714	0.714286	7
0.636364	0.363636	11
0.333333	0.666667	6
0.333333	0.666667	27
0	1	1
0.538462	0.153846	13
0.25	0.666667	12
0.5	0.5	4
0.333333	0.666667	3
0.666667	0.333333	9
0.285714	0.428571	7
0.375	0.5625	16
0.666667	0.333333	6
0.4	0.6	5
0.111111	0.888889	9
0.25	0.25	8
0.153846	0.461538	13
0.5	0.5	8
0.333333	0.666667	3
0.333333	0.666667	3
0	1	2
0.166667	0.666667	6
0.4	0.4	5
0	0.5	2
0.571429	0.428571	7
0	1	5
0.444444	0.555556	9
0.428571	0.571429	7
0.375	0.5625	16
0.0909091	0.272727	11
0.333333	0.555556	9
0.461538	0.538462	13
0.555556	0.444444	9
1	0	4
0.428571	0.285714	7
0.714286	0.285714	7
0.25	0.75	4
0.333333	0.666667	3
0	1	4
0.75	0.25	8
0	1	3
0.266667	0.666667	15
0.285714	0.428571	7
0.333333	0.666667	3
0.6	0.3	20
0.673913	0.326087	46
0.25	0.75	4
0.636364	0.363636	11
0.9	0.1	10
0.222222	0.703704	27
0.333333	0.666667	9
0.166667	0.833333	6
0.363636	0.636364	11
0.555556	0.444444	9
0.307692	0.692308	13
0	0.75	4
0	1	1
0.5	0.25	4
1	0	4
0.461538	0.538462	13
0.2	0.6	20
0.666667	0.333333	3
0.75	0.25	8
0.666667	0.333333	3
0.666667	0.166667	12
0.2	0.6	5
0	0.9	10
0.6	0.3	10
0.4	0.6	5
0.5	0.5	6
0.466667	0.466667	15
0.272727	0.727273	11
0.444444	0.555556	9
0.333333	0.666667	9
0.333333	0.666667	3
0.571429	0.428571	7
0.666667	0.333333	3
0	0.5	2
0.333333	0.666667	3
0.75	0.25	16
0.470588	0.529412	17
0.181818	0.545455	11
0.75	0.25	4
0.857143	0.142857	7
0.8	0.2	5
0.5	0.5	8
0.25	0.625	8
1	0	2
0.571429	0	7
0.666667	0.333333	3
0.5	0.5	6
0.2	0.8	10
0	1	1
0.384615	0.230769	13
0.222222	0.666667	9
1	0	3
0.428571	0.428571	7
0.6	0.4	5
0	1	1
0.5	0.5	6
0.684211	0.315789	19
0.3	0.7	10
0.272727	0.545455	11
0.4	0.4	5
0.833333	0.166667	6
0.4	0.5	10
0.722222	0.277778	18
0.6	0.4	5
0.578947	0.421053	19
0.5	0.5	6
0.5	0.5	6
0.666667	0.333333	3
0.5	0.428571	14
0.545455	0.454545	11
0.533333	0.4	15
0.769231	0.230769	13
1	0	5
0.642857	0.357143	14
0.7	0.3	30
0.142857	0.428571	7
0.5	0.5	6
0.454545	0.272727	11
1	0	2
0.133333	0.4	15
0.333333	0.666667	3
0.8	0.15	20
0.5	0.25	8
0	1	1
0.333333	0	9
0.4	0.1	10
0.3	0.3	10
0.6	0.2	5
0.875	0.125	8
0.2	0.4	5
0.583333	0.333333	12
0.4	0.5	10
0.368421	0.210526	19
0	1	4
0.5	0.5	8
0.166667	0.166667	6
0.368421	0.578947	19
0.375	0.375	8
0.521739	0.478261	23
0.833333	0.166667	6
0.444444	0.444444	18
0.25	0.25	4
0.333333	0.333333	9
0.352941	0.647059	17
0.555556	0.222222	9
0	1	1
0.7	0.3	10
0	1	2
0.375	0.375	8
0.333333	0.333333	9
1	0	2
0.571429	0.428571	7
0.5	0.333333	6
1	0	2
0	0.181818	11
0.666667	0.333333	3
0.352941	0.647059	17
0	1	4
1	0	2
0.571429	0.428571	7
0.714286	0.285714	7
0.571429	0.285714	7
0.6	0.4	5
0.4	0.6	5
0.454545	0.545455	11
0.1	0.8	10
0.5	0.5	4
0.4	0.55	20
0.625	0.333333	24
0.5	0.5	8
0.466667	0.533333	15
0.6	0.2	5
0.714286	0.285714	7
0.6	0.4	5
0.636364	0.363636	11
0.9	0.1	10
0.666667	0.222222	9
0	1	2
1	0	4
0.375	0.625	8
0.5	0.5	2
0.384615	0.538462	13
0.444444	0.222222	9
0.4	0.4	5
0.6	0.4	5
0.5	0.5	10
0	0.142857	7
0	1	1
0.333333	0.583333	12
0.4	0.6	10
0.434783	0.565217	23
0.166667	0.833333	6
0.333333	0.666667	6
0.5	0.5	2
0.444444	0.555556	9
0.285714	0.714286	7
0.4	0.6	5
0.5	0.5	8
0.5	0.5	18
0.428571	0.571429	7
0.5	0.25	8
0.5	0.5	6
0.333333	0.666667	9
0.1	0.9	10
0.777778	0.222222	9
0	1	3
1	0	1
0.5	0.5	6
0	1	2
0.333333	0.666667	6
0.333333	0	3
0.181818	0.818182	11
0.3	0.7	10
0.4	0.6	10
0.625	0.25	8
0.566667	0.433333	30
0.166667	0.5	6
0.428571	0.571429	7
0.444444	0.555556	9
0.142857	0.785714	14
0.5	0.5	12
0.428571	0.357143	14
0.333333	0.666667	3
0.555556	0.444444	9
0.25	0.75	4
0.444444	0.444444	9
0.833333	0.166667	6
0	1	7
0.416667	0.583333	12
0.666667	0.333333	6
0.5	0.5	4
0.363636	0.636364	11
0.222222	0.777778	9
0.2	0.8	10
0.2	0.6	10
0	0.857143	7
0.25	0.375	8
0.307692	0.307692	13
0.5	0.5	2
0.1875	0.8125	16
0.166667	0.5	12
0.785714	0.214286	14
0.333333	0.666667	3
0.777778	0.222222	9
0.529412	0.470588	17
0.333333	0.666667	6
0.619048	0.380952	21
0.857143	0.142857	7
0.166667	0.833333	6
0.5	0.5	2
0.444444	0.222222	9
0.4	0.4	5
0.5	0.5	4
0.8	0.2	5
0.5	0.2	10
0.666667	0.333333	6
0.166667	0.5	6
0.6	0.4	5
0.5	0.5	4
0.5	0.5	4
0.7	0.3	10
0.647059	0.352941	17
0.5	0.5	6
0.2	0.8	5
0.555556	0.388889	18
0.6	0.4	5
0.142857	0.714286	7
0.555556	0.333333	9
0.75	0.25	4
0.666667	0.333333	3
0.1	0.7	10
0.285714	0.714286	7
0.777778	0.222222	9
0.625	0.375	8
0.555556	0.444444	9
0.285714	0.285714	7
0.5	0.5	6
0.75	0.25	12
0	0.5	2
0.6	0.4	5
0.4	0.6	5
0.25	0.75	8
0.25	0.25	4
0.7	0.3	10
0.25	0.625	8
0	1	5
0.416667	0.333333	12
0	1	3
0.5	0.5	4
0.777778	0.222222	9
0.625	0.25	8
0	0.5	2
0.333333	0.666667	6
0.6	0.2	5
0.25	0.5	8
0.555556	0.444444	9
0.583333	0.416667	12
0.333333	0.333333	3
0.444444	0.555556	9
0.5	0.1	10
0.666667	0.333333	6
0	1	2
0	1	4
0.285714	0.714286	7
0.3	0.7	10
0.428571	0.571429	7
0.666667	0.333333	3
0.666667	0.333333	3
0.5	0.125	16
0.125	0.625	8
0.571429	0.428571	7
0.428571	0.285714	7
0.333333	0.5	6
0.25	0.75	8
0.333333	0.666667	6
0.307692	0.384615	13
0	1	2
0.75	0.25	4
0.714286	0.142857	7
0.5	0.333333	6
0.645161	0.354839	31
0.636364	0.363636	11
0.6	0.2	10
0.294118	0.588235	17
0.666667	0.111111	9
0.571429	0.285714	7
0.631579	0.315789	19
0.333333	0.666667	3
1	0	3
0.571429	0.428571	7
0.5	0.5	6
0.4	0.2	5
0.5	0.5	6
0.5625	0.25	16
0.5	0.5	2
0.125	0.75	8
0.555556	0.333333	9
0.461538	0.384615	13
0.0909091	0.454545	11
0.166667	0.5	6
0.833333	0	6
0.375	0.625	8
0.25	0.625	8
0.5	0.35	20
0.5	0.5	6
1	0	3
0.5	0.5	6
0.583333	0.416667	36
0.666667	0.333333	6
0.5	0.5	4
0.333333	0.666667	6
0.583333	0.416667	12
0	1	2
0.454545	0.545455	11
0.142857	0.714286	14
0.6875	0.3125	16
0.375	0.625	8
0.666667	0.333333	12
1	0	2
0.5	0.375	8
0.3125	0.625	16
0.714286	0.285714	7
0.727273	0.272727	11
0.666667	0.333333	3
0.363636	0.606061	33
0.333333	0.333333	6
0.583333	0.416667	12
0.285714	0.714286	7
0.333333	0.555556	9
0.625	0.25	8
0.428571	0.571429	7
0	0.5	2
0.333333	0.666667	9
0.333333	0.666667	12
0.25	0.25	8
0.75	0	4
0.45	0.55	20
0.4375	0.5625	16
0.4	0.6	5
0.5	0.5	6
0.5	0.5	4
0	1	3
0.5625	0.4375	16
0.8	0.2	5
0.3	0.3	10
0.25	0.625	8
0.285714	0.142857	7
0.5	0.5	8
0.466667	0.533333	15
0.375	0.375	8
0.636364	0.272727	11
0.357143	0.571429	14
0.666667	0.333333	6
0.5	0.5	6
0.458333	0.458333	24
0.5	0.416667	12
0.666667	0.333333	12
0.333333	0.333333	6
0.6	0.4	5
0	1	1
0.181818	0.363636	11
0.5	0.4	10
0	0.5	2
0.75	0.25	8
0	1	2
0.384615	0.615385	13
0.444444	0.555556	9
0.75	0.25	4
0.5	0.3	10
0.4	0.5	10
0.5	0.5	10
0.5	0.166667	6
0.625	0.375	16
0.7	0.3	10
0.5	0.5	4
0.333333	0.666667	9
0.4	0.5	10
0.444444	0.333333	9
0.571429	0.285714	7
0.6	0.4	5
0.266667	0.733333	15
0.6	0.4	10
0.545455	0.454545	11
0.647059	0.235294	17
0.6	0.4	5
0	1	2
0.5	0.5	2
0.636364	0.272727	11
0.5	0.5	6
0.541667	0.458333	24
0.5	0.5	14
0.4	0.6	5
0	1	1
0.4	0.6	10
0.2	0.4	5
1	0	1
0.4	0.6	10
0.25	0.75	4
0.25	0.5	8
0.6	0.4	15
0.333333	0.666667	3
0.416667	0.583333	12
0.333333	0.533333	15
0.333333	0.666667	6
0.235294	0.764706	17
0.333333	0.416667	12
0.777778	0.222222	9
0.2	0.8	5
0.133333	0.8	15
0.5	0.5	4
0.571429	0.428571	7
0.230769	0.307692	13
0.466667	0.533333	15
0.333333	0.444444	9
0.8	0.2	5
0.555556	0.444444	9
0	1	2
0.714286	0.285714	21
0.5	0.5	10
0.25	0.666667	12
0.272727	0.727273	11
0.428571	0.571429	7
0	1	1
0.666667	0.333333	3
0.5	0.5	6
0.5	0.5	8
0.5	0.375	8
0.909091	0.0909091	11
0.571429	0.428571	7
0.384615	0.384615	13
0.714286	0.142857	7
0.428571	0.357143	14
0.2	0.6	10
0.857143	0.142857	14
0	1	2
0.8	0.2	15
0.333333	0.62963	27
0	0.8	5
0.2	0.4	5
0.428571	0.5	14
0.4	0.4	10
0.384615	0.384615	13
0.2	0.8	5
0.6	0.4	30
0.888889	0.111111	9
0.142857	0.857143	7
0.0769231	0.692308	13
0.166667	0.833333	6
0.363636	0.545455	11
0.75	0.25	8
0.25	0.375	8
0.666667	0.30303	33
0.571429	0.357143	14
0.6	0.4	10
0	0.5	2
0.333333	0.666667	9
0.75	0.25	4
0	1	2
0.5	0.5	2
0.2	0.8	5
0.5	0.5	6
0.473684	0.526316	19
0.428571	0.428571	7
0.333333	0.555556	9
0.333333	0.333333	3
0.5	0.5	10
0.25	0.75	8
0	1	1
0.75	0.25	4
0.363636	0.454545	11
0.5	0.5	16
0.428571	0.571429	7
0.333333	0.666667	12
0.625	0.25	8
0.125	0.875	8
0.375	0.375	8
0.222222	0.777778	9
0.166667	0.5	6
0.636364	0.363636	11
0.571429	0.428571	7
0.125	0.875	8
0	1	1
0.466667	0.533333	15
0	1	4
0.5625	0.4375	16
0.375	0	8
0.25	0.75	4
0.5625	0.4375	16
0	1	2
0.5	0.5	16
0.777778	0.222222	9
0.545455	0.454545	11
0.444444	0.555556	9
0.25	0.5	4
0.5	0.5	14
0.6	0.4	5
0.8	0.2	5
0.222222	0.777778	9
0.3	0.7	10
0	1	5
0.285714	0.714286	7
0.545455	0.454545	11
0	1	1
0	1	1
0.428571	0.571429	14
0.5	0.5	10
0.272727	0.727273	11
0.5	0.5	2
0.181818	0.363636	11
0	1	3
0.5	0.5	2
0.2	0.6	15
0.454545	0.545455	22
0.25	0.75	8
0.833333	0.166667	6
0.833333	0.166667	6
0.4	0.2	10
0.6	0.4	5
0.25	0.5	8
0.666667	0.333333	6
0.6	0.4	5
0.5	0.25	4
0.285714	0.714286	7
0.4	0.6	5
0.5	0.5	12
0.64	0.36	50
0.166667	0.666667	6
0.428571	0.571429	7
0.571429	0.428571	7
0.6	0.3	10
0.545455	0.272727	11
0.5	0.5	6
0	1	5
0.333333	0.666667	6
0.416667	0.583333	12
0.6	0.4	5
0.25	0.625	8
0.25	0.75	4
0.5	0.5	8
0.333333	0.555556	9
0.666667	0.333333	3
0.538462	0.461538	13
0.692308	0.307692	13
0.285714	0.5	14
0.4	0.6	10
0.214286	0.714286	14
0.444444	0.555556	9
0.818182	0.181818	11
0.333333	0.666667	3
0.2	0.8	5
0.5	0.285714	14
0	1	3
1	0	3
0.5	0.5	8
0.4	0.6	5
0.666667	0.333333	3
0.666667	0.333333	9
0.333333	0.666667	3
0	1	1
0.583333	0.416667	12
0.4	0.6	5
0.666667	0.333333	12
0.333333	0.666667	3
0.25	0.25	4
0.428571	0.571429	7
0.636364	0.363636	11
0.4	0.6	5
0.714286	0	7
0.444444	0.555556	9
0.555556	0.111111	9
0.266667	0.266667	15
0.2	0.4	10
0.5	0.5	2
0.285714	0.714286	7
0.181818	0.818182	11
0.3	0.6	10
1	0	1
0.4	0.6	5
0.555556	0.333333	9
0.333333	0.666667	9
0.25	0.375	8
0.5	0.5	6
0.555556	0.444444	9
1	0	4
0.333333	0.666667	3
0.4	0.6	5
0.428571	0.571429	7
0	0.857143	7
0.142857	0.714286	7
0.636364	0.363636	11
0.375	0.375	8
0.5	0.5	4
0.571429	0.428571	7
0.181818	0.818182	11
0.333333	0.533333	15
0.4	0.6	5
0.555556	0.444444	9
0.5	0.5	6
0.583333	0.416667	12
0.533333	0.4	15
0.571429	0.428571	7
0.666667	0.333333	3
0.444444	0.555556	9
0.25	0.75	4
0.5	0.5	2
0.25	0.25	4
0.333333	0.666667	3
0.166667	0.833333	6
0.571429	0.428571	7
0.333333	0.333333	6
0.333333	0.666667	12
0.714286	0.285714	7
0.4	0.6	10
0	1	1
0.6	0.4	10
0.285714	0.714286	7
0.318182	0.454545	22
0.444444	0.555556	9
0.4	0.5	10
0.166667	0.666667	6
0.333333	0.666667	9
0.25	0.5	4
0.5	0.5	4
0.571429	0.428571	14
0.222222	0.777778	9
0.333333	0.666667	6
0.764706	0.235294	17
0.3125	0.375	16
0.5	0.5	16
0.333333	0.333333	6
0.4	0.6	10
0.333333	0.666667	6
0.333333	0.5	6
0	1	1
0.25	0.75	12
0.428571	0.571429	7
0.25	0.75	4
0.75	0.25	4
0.75	0.25	8
0.555556	0.444444	9
0.444444	0.555556	9
0.2	0.8	10
0.375	0.625	8
0.222222	0.777778	9
0.5	0.125	8
0.2	0.6	10
0.25	0.75	8
1	0	7
0	0.166667	6
0.5	0.375	8
0.666667	0.166667	6
0.2	0.8	5
0	1	3
0.727273	0.272727	11
0	1	1
0.4	0.6	5
0.375	0.25	8
0.666667	0.333333	12
0.444444	0.444444	9
0.4	0.6	20
0.615385	0.230769	13
0.857143	0.142857	7
0.666667	0.111111	9
0.25	0.75	4
0.625	0.375	8
0.5	0.5	6
0.428571	0.571429	7
0.666667	0.333333	6
0.875	0.125	8
0.166667	0.75	12
0.5	0.5	24
0.5	0.5	6
0.916667	0.0833333	12
0.692308	0.307692	13
0.347826	0.608696	23
0.307692	0.615385	13
0.181818	0.363636	11
0.444444	0.444444	9
0.375	0.625	8
0.8	0.2	5
1	0	2
0.269231	0.576923	26
0.666667	0.333333	3
0	1	2
0.142857	0.714286	7
0	1	1
0.3	0.7	10
0.428571	0.571429	7
0.4	0.4	5
0.444444	0.555556	9
0.2	0.8	5
0.444444	0.444444	9
0.333333	0.666667	3
0	1	2
0.166667	0.5	6
0	1	2
0.6	0.4	5
0.444444	0.555556	9
0.333333	0.333333	3
0	1	9
0.2	0.4	5
0.25	0.75	4
0.666667	0.333333	9
0.533333	0.466667	15
0.6	0.4	10
0.388889	0.333333	18
0.666667	0.133333	15
0.5	0.5	6
0	1	7
0.25	0.5	8
1	0	5
0.315789	0.684211	19
0.5	0.5	14
0.4	0.6	5
0.4375	0.5625	16
0.571429	0.428571	7
0.333333	0.555556	9
0.5	0.5	8
0.428571	0.571429	7
0.833333	0.0833333	12
0.3	0.7	10
0.666667	0.333333	3
0	1	3
0.375	0.5	8
0.285714	0.714286	7
0.5	0.375	8
0.333333	0.666667	9
0.25	0.75	4
0.555556	0.444444	9
0.4	0.6	5
0.8	0.2	5
0.333333	0.666667	9
0.0769231	0.692308	13
0.666667	0.333333	6
0.25	0.75	8
0.727273	0.272727	11
0.8	0.2	5
0.416667	0.5	12
0.470588	0.529412	17
0.333333	0.666667	3
0.166667	0.666667	6
0.125	0.25	8
0.5	0.333333	6
0.9	0.1	10
0.4	0.4	5
0.142857	0.857143	7
0.538462	0.423077	26
0	1	3
0.25	0.75	8
0.714286	0.142857	7
0.272727	0.0909091	11
0.571429	0.428571	7
0.272727	0.727273	11
0.375	0.3125	16
0.8	0.2	5
0.714286	0.142857	7
0.428571	0.285714	7
0.5	0.475	40
0.75	0.25	12
0	1	2
0.333333	0.666667	6
0.6	0.4	5
0	0.6	5
0.333333	0.5	6
0.222222	0.666667	9
0.4	0.6	15
0.5	0.5	8
0.555556	0.444444	9
0.666667	0.333333	3
0.4	0.6	5
0.4	0.6	5
0.5	0.5	4
0.75	0.125	8
0.571429	0.428571	7
0.125	0.75	8
0.714286	0.285714	7
0.333333	0.166667	6
0.25	0.625	8
0.666667	0.277778	18
0.5	0.470588	34
0.142857	0.714286	7
0.555556	0.333333	9
0.142857	0.428571	7
0.4	0.5	10
0.470588	0.529412	17
0.4	0.4	5
0.5	0.5	8
0.428571	0.571429	7
0.285714	0.714286	7
0.571429	0.142857	7
0.625	0.375	8
0.25	0.5	4
0.25	0.75	8
0.6	0.4	5
0.222222	0.666667	9
0.142857	0.857143	7
0.875	0.125	8
0.357143	0.642857	14
0	1	3
0	1	2
0.3	0.7	10
0	1	1
0.4	0.4	5
0.363636	0.636364	11
0.8	0.2	5
0.888889	0	9
0.6	0.4	5
0.25	0	4
0.333333	0.666667	9
0.5	0.5	2
0.333333	0.666667	6
0.875	0.125	8
0.454545	0.545455	11
0.714286	0.285714	7
0.3125	0.6875	16
0	0.181818	11
0.5	0.5	4
0.166667	0.666667	6
0.5	0.25	4
0.333333	0.5	6
1	0	3
0.166667	0.333333	6
0.75	0.25	4
0.5	0.375	8
0.714286	0.285714	7
0.65	0.3	20
0.4375	0.5625	16
0.444444	0.555556	9
0.666667	0.333333	6
0.333333	0.466667	15
0.125	0.875	8
0.625	0.25	8
0.166667	0.333333	6
0.25	0.75	4
0.5	0.5	8
0.5	0.5	10
1	0	2
0.285714	0.428571	7
0.25	0.625	8
0.285714	0.714286	7
0.222222	0.777778	9
0.444444	0.222222	9
0.555556	0.222222	9
0.5	0.5	6
0.238095	0.761905	21
0.7	0.3	10
0.461538	0.384615	13
0.5	0.5	4
0.692308	0.307692	13
0.833333	0.166667	6
0.409091	0.454545	22
0.285714	0.714286	7
0.413793	0.413793	29
0.454545	0.363636	11
0.307692	0.538462	13
0.333333	0.666667	6
0.5	0.5	18
0.5	0.5	6
1	0	1
0.25	0.75	4
0.8	0	5
0.5	0.5	10
0.307692	0.538462	13
0.277778	0.722222	18
0.25	0.75	8
0	0.833333	6
0	1	1
0.333333	0.583333	12
0.736842	0.263158	19
0.5	0	8
0.428571	0.52381	21
0.666667	0.333333	12
0.666667	0.333333	6
0.333333	0.666667	3
0.625	0.375	8
0	1	2
0.375	0.5	8
0.375	0.625	8
0.4375	0.5	16
0.5	0.5	4
0.222222	0.222222	9
0	1	2
0.272727	0.454545	11
0.25	0.333333	12
0.727273	0.272727	11
0.5	0.5	2
0.181818	0.545455	11
0.4	0.4	5
0.833333	0.166667	6
0.25	0.125	8
0.727273	0.272727	11
0.1	0.5	10
0.75	0.25	4
0.666667	0.222222	9
0.5	0.5	6
0.533333	0.466667	15
0.75	0.25	8
0	1	1
0.230769	0.769231	13
0.642857	0.285714	14
0	1	2
0.5625	0.4375	16
0	1	3
0.5	0.5	2
0.571429	0.428571	14
0.75	0.25	8
0.375	0.5	8
0.5625	0.375	16
0	0.666667	9
0.25	0.75	4
0	1	2
0.666667	0.333333	6
0.615385	0.384615	13
0.5	0.5	4
0.857143	0.142857	7
0.285714	0.571429	7
0.714286	0.285714	7
0.444444	0.444444	9
0.466667	0.533333	15
0	1	1
0.5	0.5	8
0.5	0.5	2
0.333333	0.666667	9
0.333333	0.666667	3
0.571429	0.428571	7
0.666667	0.333333	3
0	1	2
0.545455	0.363636	11
0.516129	0.483871	31
0.333333	0.666667	3
0.5	0.375	8
1	0	4
0.428571	0.285714	7
0.666667	0.333333	6
0.6	0.4	15
0.5	0.5	2
0.555556	0.444444	9
0	0.8	5
0.636364	0.272727	11
0.333333	0.666667	3
0.304348	0.652174	23
0.333333	0.555556	9
0	0.285714	7
0.727273	0.272727	11
0.5	0.5	6
0.166667	0.833333	12
0.5	0.5	6
0.25	0.25	4
0.4	0.2	5
0.444444	0.555556	9
0.571429	0.428571	14
0.375	0	8
0.8	0.2	5
0.4	0.4	5
0.5	0.5	6
1	0	6
0.333333	0.666667	9
0.222222	0.777778	18
0.333333	0.666667	3
0.615385	0.384615	13
0.666667	0.333333	3
0.166667	0.833333	6
0.1	0.4	10
0.333333	0.666667	6
0.4	0.6	5
0.571429	0.428571	7
0.6	0.4	5
1	0	4
0.416667	0.583333	24
0.181818	0.818182	11
0.263158	0.684211	19
0.714286	0.285714	7
0.6	0.4	10
0.5625	0.375	16
0.416667	0.583333	12
0.307692	0.692308	13
0.8	0.2	5
0.1	0.9	10
0.75	0.25	4
0.5	0.5	8
0.714286	0.285714	14
0.444444	0.555556	9
0.444444	0.444444	9
0.5	0.5	6
0	0.666667	3
0.777778	0.111111	9
0.5	0.5	4
0.25	0.25	8
0.4	0.4	5
0.5	0.5	4
0.333333	0.666667	6
0.375	0.625	8
0.764706	0.235294	17
0.727273	0.272727	11
0.75	0.25	12
0.8	0.2	5
0	1	5
0.125	0.125	8
0.75	0	8
0.166667	0.833333	6
0.375	0.625	8
0.727273	0.272727	11
0	1	2
0.428571	0.285714	7
0	1	2
0	1	6
0.2	0.8	5
0.454545	0.454545	11
0.571429	0.428571	7
0.25	0.75	4
0.1	0.8	20
0.153846	0.846154	13
0.2	0.8	5
0.6	0	5
0.615385	0.384615	13
0.666667	0.333333	9
0.347826	0.652174	23
0.6	0.4	20
0	1	1
0.5	0.5	8
0.833333	0.166667	12
0.611111	0.388889	18
0.315789	0.684211	19
0.375	0.625	8
0.5	0.5	2
0.4	0.4	5
0.555556	0.444444	9
0.5	0.5	2
0.6	0.333333	15
0.5	0.5	8
0	0.5	2
0.6	0.4	5
0.333333	0.666667	12
0.321429	0.535714	28
0.285714	0.714286	7
0.666667	0.333333	3
0.25	0.5	4
0.3	0.7	10
0.4	0.6	5
0	0.875	8
0.4	0.6	5
0.125	0.875	8
0.571429	0.428571	7
0.333333	0.666667	9
0.25	0.75	12
0.545455	0.454545	11
0.777778	0.222222	9
0.466667	0.533333	15
0	0.5	2
0.857143	0.142857	7
0.75	0	4
0	0.666667	3
0.2	0.8	5
0.25	0.75	4
0.25	0.75	8
0.714286	0.285714	7
0.625	0.375	8
0.75	0.25	16
0.666667	0.333333	3
0.6	0.4	10
1	0	2
0.333333	0.666667	3
0.352941	0.352941	17
0.4	0.6	5
0.2	0.6	5
0.304348	0.652174	23
0.5	0.416667	12
0.8125	0.125	16
0.25	0.5	4
0.666667	0.333333	3
0.555556	0.444444	9
0.571429	0.428571	21
0.181818	0.727273	11
0.375	0.625	8
0.529412	0.470588	17
0.722222	0.277778	18
0.25	0.75	4
0.571429	0.428571	7
0.666667	0.333333	15
0.625	0.375	8
0.5	0.5	2
0.75	0.25	4
0.5	0.5	2
0.315789	0.684211	19
0.222222	0.777778	9
0.375	0.625	8
0.285714	0.285714	7
0.375	0.625	8
0.25	0.75	8
1	0	1
0.571429	0.428571	14
0.818182	0.0909091	11
0.75	0.25	4
0.333333	0.333333	3
0.285714	0.714286	7
0.783784	0.216216	37
0.833333	0.166667	6
0.518519	0.444444	27
0.375	0.5	8
0.2	0.6	5
0.4	0.4	5
0.25	0.75	4
0.461538	0.538462	13
0.285714	0.571429	7
0.333333	0.666667	9
0.25	0.75	8
1	0	3
0.466667	0.533333	15
0.722222	0.277778	18
0.428571	0.571429	7
0.6	0.4	5
0.52	0.48	25
0	1	2
0.142857	0.857143	7
0.545455	0.454545	11
0	1	1
0.4	0.4	5
0.5	0.5	8
0.444444	0.555556	9
0.5	0.5	2
0	0.5	2
0.555556	0.333333	9
0.666667	0.333333	3
0.555556	0.444444	9
1	0	2
0.0833333	0.916667	12
0.333333	0.666667	3
0.25	0.75	8
0.617021	0.382979	47
0.571429	0.428571	7
0.75	0.25	8
0.666667	0.333333	6
0.333333	0.555556	9
0.555556	0.333333	9
0.75	0.25	8
0.181818	0.818182	11
0.6875	0.3125	16
0.555556	0.333333	9
0.411765	0.588235	17
0.545455	0.454545	11
0.555556	0.444444	9
0.5	0.5	2
0.125	0.875	8
0.659091	0.318182	44
0.5	0.5	6
0	1	2
0.333333	0.666667	6
0.454545	0.545455	11
0.666667	0.333333	9
0.5	0.5	2
0.571429	0.428571	7
0.705882	0.235294	17
0.5	0.461538	26
0.25	0.666667	24
0.666667	0.333333	9
0.5	0.416667	12
0	1	3
0.25	0.75	4
0.166667	0.833333	6
0.6	0.4	5
0.454545	0.545455	11
0.333333	0.666667	6
0.5	0.5	4
0.6	0.4	5
0.333333	0.583333	12
0	0.75	4
0	0.666667	3
0.5	0.5	6
0.5	0.5	6
0.125	0.5	8
0.272727	0.727273	11
0.125	0.875	8
0.5	0.5	2
0	0.4	10
0.555556	0.444444	9
0.125	0.25	8
0.5	0.4	10
0.615385	0.384615	13
0.5	0.4375	16
0.6	0.2	10
0.714286	0.285714	7
0.75	0.25	4
0.6	0.4	15
0.571429	0.428571	7
0.25	0.25	4
0.2	0.6	5
0.333333	0.666667	3
1	0	4
0.166667	0.333333	6
0.6	0.4	5
0.75	0.25	4
0.363636	0.636364	11
1	0	4
0.166667	0.333333	6
0.333333	0.555556	9
0.5	0.5	2
0.75	0.166667	12
0.454545	0.363636	11
0.428571	0.571429	7
0.647059	0.352941	17
0.375	0.5	8
0	1	4
0.333333	0.416667	12
0.857143	0.142857	7
0.5	0	2
0.4	0.5	10
0.5	0.375	8
0.6	0.4	10
0.25	0.75	4
0.333333	0.555556	9
0.416667	0.5	12
0.7	0.3	10
0	1	4
0.2	0.8	5
0	1	3
0.619048	0.333333	21
0.75	0.125	8
0.6	0.4	10
0.5	0.5	2
0.3	0.4	10
0.466667	0.466667	15
0.7	0.3	10
0.4375	0.5	16
0.5	0.5	2
0.5	0.5	2
0.615385	0.384615	13
0.454545	0.454545	11
0.5	0.5	2
0.4	0.6	5
0.5	0.5	8
0.25	0.75	12
1	0	4
0.294118	0.705882	17
0.6	0.4	5
0.25	0.25	4
0.5	0.5	2
0.8	0.2	5
0.666667	0.333333	9
0.722222	0.277778	18
0.363636	0.636364	11
0.2	0.8	5
0.428571	0.571429	14
0.5	0.5	4
0.571429	0.142857	7
0.375	0.625	8
0.5	0.25	8
0.615385	0.384615	13
0.540541	0.459459	37
0.5	0.5	2
0.333333	0.666667	6
0.666667	0.291667	24
0.5	0.333333	6
0.6	0.2	5
0.4	0.6	5
0.25	0.75	4
0	1	3
0.5	0.5	16
0.333333	0.666667	3
0.5	0.5	8
0.2	0.8	5
0.142857	0.857143	7
0.454545	0.545455	11
0.333333	0.666667	9
0.6	0.4	5
0.333333	0.666667	3
1	0	1
0.5	0.5	10
0.833333	0.166667	6
0.571429	0.285714	7
0.428571	0.571429	7
0.5	0.5	4
0.5	0.5	4
0.111111	0.777778	9
0.285714	0.714286	7
0.434783	0.521739	23
0.454545	0.545455	11
0	1	3
0.363636	0.636364	11
0.5	0.5	6
0.8	0.2	5
0	1	4
0.8	0.2	5
0.375	0.25	8
0.4	0.6	5
0.176471	0.705882	17
0.333333	0.666667	3
0.5	0.25	4
0.571429	0.428571	7
0.666667	0	3
0.615385	0.384615	13
0.307692	0.615385	13
0.4	0.6	5
0.2	0.8	5
0.5	0.5	2
0.6	0.4	10
0	1	2
0.615385	0.384615	13
0.818182	0.181818	11
0	1	2
0.666667	0.333333	6
0.578947	0.421053	19
0.75	0.25	4
0.5	0.5	6
0.285714	0.714286	14
1	0	3
0.555556	0.444444	9
0.181818	0.363636	11
0.363636	0.636364	11
0.375	0	8
0.333333	0.666667	3
0	1	2
0.375	0.5	8
0	1	3
0.1875	0.8125	16
0	1	3
0.4	0.6	5
0.75	0.25	4
0.5	0.4	10
1	0	2
0	1	1
0	1	2
0.111111	0.777778	9
0.571429	0.428571	7
0.538462	0.384615	13
0.6	0.4	5
0.25	0.5	4
0.285714	0.714286	7
0.5	0.5	12
0.0909091	0.909091	11
0.555556	0.444444	9
0.333333	0.666667	3
0.666667	0.333333	6
0.6	0.4	5
0.25	0.5	4
0.64	0.36	25
0.2	0.8	5
0	0.666667	3
0.75	0.166667	12
0.35	0.65	20
0.25	0.5	8
0.444444	0.444444	9
0.4	0.6	5
0.571429	0.285714	7
0.8	0.2	5
0.421053	0.578947	19
0.888889	0.111111	9
0.25	0.375	8
0.666667	0.333333	9
0.666667	0.166667	6
0.52381	0.47619	21
0.4	0.6	5
0.666667	0.333333	3
0.4375	0.5	16
0.25	0.666667	12
0.4375	0.5625	16
0.857143	0.142857	7
0.5	0	2
0.4375	0.5	16
0.384615	0.615385	13
0	1	6
0.2	0.8	5
0.4	0.6	5
0.5	0.5	4
0.5	0.5	2
0.375	0.625	8
0.166667	0.833333	12
0.25	0.75	4
0.555556	0.444444	9
0.6	0.4	10
0.6	0.4	5
0.357143	0.428571	14
0.333333	0.666667	9
0	0.666667	3
0.25	0.5	4
0.5	0.461538	26
0	0.6	5
0.470588	0.529412	17
0.625	0.375	8
0.5	0.5	4
0.5	0.5	2
0.666667	0.333333	12
0	0.5	2
0.333333	0.666667	3
0.666667	0.333333	18
0.625	0.1875	16
0.571429	0.285714	7
0.571429	0.428571	21
0.5	0.5	4
0.416667	0.583333	12
0.45	0.5	20
0.5	0.5	4
0.375	0.5	8
0.857143	0.142857	7
0.5625	0.4375	16
0.5	0.5	18
0.4	0.4	5
0.3	0.1	10
0	0	4
0.5	0.5	10
0.266667	0.733333	15
0.25	0.75	4
0.25	0.666667	12
0.75	0.25	8
0.375	0.5	16
0.333333	0.555556	9
0.25	0.583333	12
0.5	0.5	6
0.25	0.75	12
0.588235	0.411765	17
0.777778	0.222222	9
0.111111	0.666667	9
0.6	0.4	20
0.428571	0.428571	7
0.571429	0.428571	14
0.857143	0.142857	7
0.684211	0.315789	19
0.6	0.4	5
1	0	8
0.714286	0.285714	7
0.666667	0.333333	3
0.666667	0.333333	15
0.333333	0.666667	3
0.6	0.4	5
0.5	0.25	4
0.25	0.4375	16
0.727273	0.181818	11
0.5	0.5	8
0.5	0.4	10
0.375	0.625	8
0.478261	0.478261	23
0.428571	0.428571	7
0.333333	0.666667	3
0.307692	0.615385	13
0.2	0.4	5
0.75	0.25	4
0	1	3
0.5	0.5	2
0.75	0.25	4
0.428571	0.285714	7
0.25	0.5	4
0.615385	0.384615	13
0.333333	0.666667	3
0.5	0.5	4
0.833333	0.166667	6
0.4375	0.5625	16
0.166667	0.25	12
0.666667	0.333333	3
0.25	0.5	4
0.666667	0.333333	9
0.611111	0.333333	18
0.545455	0.454545	11
0.5	0.5	4
0.454545	0.545455	22
0.444444	0.555556	9
0.428571	0.571429	7
0.111111	0.777778	9
0.714286	0.285714	7
0.388889	0.555556	18
0.2	0.7	10
0.8	0.2	20
0.363636	0.636364	11
0.75	0.25	8
0.647059	0.352941	17
0.428571	0.571429	7
0.75	0.25	12
0.375	0.625	8
0	1	3
0.4	0.6	10
0.25	0.625	8
0.7	0.3	10
0.4	0.6	10
0.444444	0.555556	9
0	1	2
0	1	3
0.529412	0.470588	17
0.153846	0.307692	13
0.4	0.6	5
1	0	5
0	1	3
0.888889	0.111111	9
0.714286	0.142857	7
0	0	1
0.2	0.4	10
0.555556	0.444444	9
0.277778	0.666667	18
0.666667	0.166667	6
0.666667	0.333333	3
0.5	0.5	4
0	1	4
0	0	9
0.357143	0.142857	14
0.3	0.6	10
0.333333	0.666667	18
0	1	1
0.25	0.75	24
0.333333	0.666667	15
0.333333	0.5	6
0.125	0.875	8
1	0	5
0.5	0.5	12
0.666667	0.333333	3
0.5625	0.4375	16
0.4	0.4	5
0.5	0.5	6
0.5	0.5	12
0.5	0.5	10
0.25	0.75	4
0	0.5	2
0	0.5	2
0.5	0.5	4
0.666667	0.333333	9
0.4	0.6	5
0.615385	0.384615	13
0.47619	0.52381	21
0.6	0.4	5
0.666667	0.333333	3
0.818182	0.0909091	11
0.142857	0.857143	7
0.444444	0.555556	9
0	1	2
0.333333	0.666667	6
0.176471	0.823529	17
0.8	0.2	5
0.916667	0.0833333	12
0.375	0.5	8
0.142857	0.857143	7
0.529412	0.470588	17
0.285714	0.714286	7
0.285714	0.714286	7
0.375	0.5625	16
0.5	0.5	10
0.333333	0.555556	9
0	1	2
0.4	0.4	5
0.5	0.5	16
0.666667	0.333333	6
0.777778	0.222222	18
0.5	0.5	6
0.272727	0.545455	11
0.470588	0.470588	17
0.25	0.75	4
0.545455	0.454545	11
0.714286	0.285714	7
0.8	0.2	10
0.625	0.375	8
0.6	0.4	5
0.5	0.5	2
0.333333	0.666667	12
0.34375	0.59375	32
0.5	0.5	12
0	1	1
0.8	0	5
0.166667	0.833333	6
0.357143	0.571429	14
0.25	0.333333	12
0.75	0.25	4
0.333333	0.666667	9
0.555556	0.444444	9
0.6	0.4	5
0.416667	0.5	12
0.235294	0.705882	17
0.538462	0.461538	13
0.25	0.75	4
0.25	0.375	8
0.222222	0.333333	9
0.428571	0.428571	7
0.4	0.4	5
0.666667	0	9
0.333333	0.666667	3
0.7	0.3	10
0.333333	0.333333	3
0.8	0.2	10
0.75	0.25	4
0.333333	0.666667	3
0.333333	0.5	6
0.8	0.2	5
0.285714	0.714286	7
0.5	0.25	4
0.5	0.5	4
0.318182	0.454545	22
0.613636	0.363636	44
0.444444	0.555556	9
0.666667	0.333333	6
0.285714	0.714286	14
0.153846	0.538462	13
0.545455	0.454545	11
0.2	0.4	5
0.5	0.25	4
0.5	0.5	6
0.25	0.75	4
0.666667	0.333333	15
0.818182	0.181818	11
0.333333	0.666667	6
0.666667	0.333333	3
0.454545	0.545455	11
1	0	3
0.5	0.5	6
0.875	0	8
0.6	0.4	5
0.5	0.5	8
0.136364	0.772727	22
0.285714	0.428571	7
0.333333	0.333333	3
0.25	0.75	4
0.285714	0.428571	7
0.625	0.25	8
0.454545	0.545455	11
0.428571	0.571429	7
0.333333	0.333333	6
0.272727	0.272727	11
0.666667	0.333333	9
0.571429	0.428571	7
0.2	0.6	5
0.5	0.5	2
0.25	0.75	4
0	0.857143	7
0.461538	0.538462	13
0.5	0.5	10
1	0	5
0.111111	0.555556	9
0.5	0.5	6
0.5	0.5	8
0.428571	0.571429	7
0.5	0.5	8
0.571429	0.428571	7
0.1	0.8	10
0.375	0.625	8
0.333333	0.666667	3
0.75	0.25	4
0.444444	0.555556	9
0.285714	0.571429	7
0.6	0.2	5
0.142857	0.857143	7
1	0	6
0.222222	0.777778	9
0.166667	0.333333	12
0.5	0.5	6
0.5	0.45	20
0	1	2
0.166667	0.833333	6
0.285714	0.714286	7
0	0.5	4
0.2	0.8	15
0.272727	0.636364	11
0.666667	0.333333	6
0	1	2
0.428571	0.428571	7
0.181818	0.818182	11
0.428571	0.571429	7
0.666667	0	3
0.833333	0.166667	6
0.6	0.2	10
0.272727	0.272727	11
0.333333	0.666667	6
0.25	0.75	4
0.25	0.75	4
0.666667	0	3
0.818182	0.181818	11
0.428571	0.285714	7
1	0	3
0.333333	0.666667	3
0.666667	0.0952381	21
0.5	0.5	10
0.428571	0.285714	7
0.428571	0.571429	7
0.25	0.416667	12
0.142857	0.785714	14
0.555556	0.333333	9
0.5	0.5	4
0.285714	0.142857	7
0.6	0.35	20
0.615385	0.307692	13
0.5	0.5	10
0.511628	0.418605	43
0	1	2
0.25	0.333333	12
0.6	0.2	5
0.222222	0.777778	9
0.333333	0.666667	6
0.5	0.5	4
0.666667	0.333333	6
0	1	2
0.375	0.5	8
0.666667	0.333333	21
0.333333	0.666667	9
0.25	0	4
0.4	0.6	5
0.4	0.6	5
0	1	2
0.176471	0.823529	17
0.5	0.5	4
0.571429	0.428571	7
0.571429	0.428571	7
0.509804	0.470588	51
0.384615	0.384615	13
0.666667	0.333333	9
0.4	0.6	5
0.25	0.375	8
0.571429	0.428571	7
0.533333	0.333333	15
0.45	0.45	20
0	1	2
0.545455	0.181818	11
0.375	0.25	8
0.818182	0.181818	11
0.7	0.2	10
0	1	1
0.416667	0.583333	12
0.25	0.75	8
0.5	0.4	10
0.5	0.5	2
0.7	0.3	10
0.571429	0.428571	7
0.416667	0.583333	12
0.333333	0.666667	6
0.636364	0.363636	11
0.5	0.333333	6
0.5	0	6
0.333333	0.533333	15
0.785714	0.214286	14
0.703704	0.296296	27
0.333333	0.666667	12
0.6	0.4	10
0.433333	0.466667	30
0	1	1
0.6	0.4	5
0.75	0.25	20
0	0.666667	3
0.75	0.25	12
0.5	0.4	10
0.416667	0.416667	12
0.625	0.375	8
0.875	0.125	16
0.75	0.25	4
1	0	2
0.714286	0.142857	7
0.75	0.25	4
0.666667	0.333333	6
0.571429	0.428571	14
0.8	0.2	5
0.333333	0.666667	9
0.461538	0.153846	13
0.5	0.5	2
0.5	0	2
0.333333	0.555556	9
0.736842	0.263158	19
0.333333	0.666667	9
0.181818	0.636364	11
0.5	0.5	2
0.615385	0.384615	13
0.333333	0.666667	9
0.5	0.5	10
0.4	0.6	5
0.0384615	0.846154	26
0.428571	0.571429	7
0.333333	0.666667	3
0.4	0.6	5
0.75	0.25	4
0.375	0.25	8
0.666667	0.333333	12
0.875	0.125	8
0	1	5
0.444444	0.444444	9
0	0.333333	3
0.8	0.2	5
0	1	2
0.222222	0.777778	9
0.615385	0.384615	13
0.5	0.25	12
0.607143	0.392857	28
0.428571	0.571429	7
1	0	6
0.333333	0.166667	6
0.8	0.2	10
0.4	0.4	10
0.5	0.5	26
0.285714	0.714286	7
0.416667	0.583333	12
0.571429	0.428571	7
0	0.666667	3
0.666667	0.333333	6
0.111111	0.777778	9
0.333333	0.666667	3
0.647059	0.352941	17
1	0	1
0.666667	0.333333	9
0.444444	0.555556	9
0.222222	0.777778	9
0.714286	0.285714	7
0.5	0.5	6
0.5	0.5	10
1	0	1
0	1	1
0.4	0.4	5
0.111111	0.666667	9
0.285714	0.714286	7
0.2	0.7	10
0.75	0.25	8
0.333333	0.333333	9
0.5	0.5	4
0.75	0.25	4
0.5	0.428571	14
0.5	0.5	28
0.5	0.5	14
0.666667	0.222222	9
0.428571	0.428571	7
0.571429	0.357143	14
0.333333	0.333333	3
0.75	0.25	12
0.833333	0.166667	24
0.4	0.6	5
0.5	0.5	6
0.5	0.416667	12
0.625	0.25	8
0.714286	0.285714	7
0.625	0.375	8
0.5	0.5	2
0	0.75	4
1	0	5
0.153846	0.384615	13
0.625	0.375	8
0.428571	0.571429	7
0.9	0.1	10
0.25	0.75	4
0.666667	0.333333	12
0.666667	0.333333	9
0.538462	0.384615	13
0.4	0.6	5
0.714286	0.285714	14
0	0.5	2
0.454545	0.454545	11
0.25	0.75	4
1	0	1
0.6	0.4	5
0.666667	0.333333	6
0.266667	0.6	15
0.538462	0.461538	13
0.615385	0.384615	13
0.166667	0.833333	6
0.5	0.333333	6
0.5	0.5	4
0.75	0.25	4
1	0	13
0.666667	0.333333	3
1	0	2
0.583333	0.25	12
0	0.8	5
0.5	0.5	2
0.5	0.25	8
0.4	0.2	5
0.333333	0.666667	3
0.375	0.625	8
0.125	0.25	8
0.5625	0.25	16
0.571429	0.428571	7
0.6	0.3	10
0.4	0.6	5
0.380952	0.52381	21
0.2	0.8	5
0.333333	0.666667	12
0.5	0.5	8
0.571429	0.285714	7
0.777778	0.111111	9
0.571429	0.428571	7
0	1	4
0.727273	0.272727	11
0.5	0.5	2
0.75	0	8
0.625	0.375	8
0.5	0.5	6
0.375	0.625	8
0.333333	0.666667	3
0.833333	0.166667	6
0.583333	0.333333	12
0.166667	0.833333	6
0.4	0.2	5
0.428571	0.357143	14
0.692308	0.307692	13
0.4	0.6	5
0.111111	0.888889	9
0.333333	0.666667	3
0.714286	0.285714	7
0.615385	0.384615	13
0.5	0.5	2
0.125	0.25	8
0	1	3
0.611111	0.388889	18
0.25	0.75	4
0.5	0.5	4
0.125	0.75	8
0.777778	0.222222	9
0.625	0.25	8
0	0.8	5
0	1	3
0.555556	0.222222	9
0.625	0.375	8
0.625	0.375	8
0.25	0.75	4
0	0.666667	3
0.285714	0.571429	7
0.5	0.5	4
0.222222	0.444444	9
0.375	0.625	16
0.571429	0.285714	7
0.5	0.5	16
0.777778	0.222222	9
0.6	0.3	10
0.75	0.25	4
0.769231	0.230769	13
0.555556	0.444444	18
0.5	0.5	4
0.222222	0.777778	9
0.5625	0.4375	16
0.4	0.533333	15
0	1	6
0	0.333333	3
0.882353	0.117647	17
0.4	0.4	10
0.545455	0.454545	11
0.166667	0.833333	6
0.25	0.75	8
0.6	0.4	5
0.0588235	0.941176	17
0.333333	0.666667	3
0.555556	0.444444	9
0	1	1
0.714286	0.285714	7
0.4	0.1	10
0.388889	0.611111	18
0.666667	0.333333	12
0.222222	0.666667	9
0.666667	0.333333	3
0.6	0.4	15
0	0.333333	3
0.222222	0.777778	9
0.285714	0.714286	7
0.4	0.6	10
0.444444	0.555556	9
0.6	0.4	5
0.5	0.5	6
0.75	0.25	4
0.777778	0.222222	9
0.538462	0.461538	13
0.5	0.5	6
0.428571	0.571429	7
0.666667	0.333333	6
0.555556	0	9
0.444444	0.555556	9
0.533333	0.466667	15
0.555556	0.444444	9
0.571429	0.428571	7
0.272727	0.727273	11
0	0	1
0.6	0.4	5
0.333333	0.666667	3
0.8	0.2	5
1	0	2
0.5	0.5	8
0.272727	0.636364	11
1	0	11
0.545455	0.272727	11
0.25	0.75	8
0.5	0.166667	6
0.333333	0.666667	6
0.75	0.25	4
0.294118	0.588235	17
0.2	0.8	5
0.230769	0.615385	13
0.25	0.75	4
0.555556	0.444444	9
0.727273	0.272727	11
0.571429	0.428571	7
0.25	0.25	12
1	0	1
0.642857	0.357143	14
0.25	0.75	8
0.5	0.5	10
0.615385	0.346154	26
0.666667	0.333333	3
0.62963	0.37037	27
0.25	0.75	8
0.25	0.5	4
0.75	0.25	4
0.25	0.5	8
0.384615	0.461538	13
0.333333	0.666667	6
0.555556	0.444444	9
0.75	0.25	4
0.363636	0.545455	11
0.272727	0.636364	11
0.5	0.357143	14
0.5	0.5	8
0.666667	0.222222	9
0.35	0.65	20
0	1	1
0.666667	0.333333	6
0	0.25	8
0.666667	0.333333	3
0.6	0.4	5
0.666667	0.333333	6
0.2	0	5
0.25	0.25	4
0.461538	0.538462	13
0.75	0.25	12
0.285714	0.571429	7
0.666667	0.333333	9
0	1	2
0.428571	0.571429	7
0.375	0.375	8
0.4	0.4	5
0.375	0.625	8
0.833333	0.166667	6
0.533333	0.466667	15
0	1	4
0.222222	0.777778	9
0.526316	0.473684	19
0.615385	0.307692	13
0.25	0.5	4
0.125	0.4375	16
0.714286	0	7
0.615385	0.384615	13
0.428571	0.428571	7
1	0	2
0.333333	0.666667	3
0.4	0.6	5
0.545455	0.363636	11
0.166667	0.833333	6
0.285714	0.571429	7
0.428571	0.428571	7
0.545455	0.454545	11
0.857143	0.142857	7
0.222222	0.333333	9
0.666667	0.333333	3
0.347826	0.608696	23
0.636364	0.363636	11
0.5	0.5	8
0.7	0.2	10
0.875	0	8
0.538462	0.461538	13
0.625	0.375	8
0.448276	0.482759	29
0.75	0.25	4
0.4	0.266667	15
0.230769	0.692308	13
0.142857	0.428571	7
0.333333	0.666667	6
0.4	0.4	5
0.176471	0.764706	17
0	1	10
0.590909	0.409091	22
0.4	0.6	5
0	0.285714	7
0.416667	0.5	12
0.833333	0.166667	12
0.540541	0.405405	37
0.5	0.5	20
0.333333	0.666667	9
0.333333	0.444444	9
0.714286	0.285714	7
0.333333	0.666667	6
0.555556	0.444444	9
0.428571	0.428571	7
0.6	0.4	5
0	1	3
0.25	0.75	8
0.5	0.5	8
1	0	1
0.4	0.6	15
0.375	0.625	8
0.727273	0.272727	11
0	1	5
0.666667	0.333333	12
0.5	0.5	4
0.2	0.2	5
0.714286	0.285714	7
0	1	2
0.333333	0.666667	3
0.4	0.2	5
0.166667	0.666667	6
0	0.857143	7
0.285714	0.714286	7
0.714286	0.285714	7
0.5	0.5	4
0	0.727273	11
0.666667	0.333333	6
0.421053	0.526316	19
0.444444	0.555556	9
0.5	0.5	6
0.333333	0.6	15
0	1	2
0	1	9
0.142857	0.714286	7
0.25	0.75	4
0	1	3
0.25	0.625	8
0.25	0.25	4
0.571429	0.428571	7
0.3	0.7	10
0.583333	0.416667	12
0.6	0.4	5
0.428571	0.428571	7
0	0	1
0.333333	0.666667	3
0	1	4
0.5	0.5	6
0.166667	0.833333	6
0.571429	0.428571	14
0.428571	0.571429	7
0.571429	0.428571	7
0.8	0.2	10
0.545455	0.454545	11
0.75	0.25	4
0.666667	0	3
1	0	2
0.272727	0.727273	11
0.666667	0.333333	6
0.25	0.75	4
0.5	0.5	2
0	1	2
0.2	0.6	5
0.333333	0.666667	3
0.666667	0.333333	3
0.416667	0.583333	12
0.285714	0.714286	7
0.444444	0.555556	9
0.5	0.25	4
0.333333	0.333333	6
0.545455	0.454545	11
0.214286	0.714286	14
0.166667	0.333333	6
0.5	0.5	4
0.444444	0.555556	9
0.428571	0.428571	7
0.75	0.166667	12
0.6	0.35	20
0.416667	0.583333	12
0.666667	0.333333	3
0.428571	0.285714	7
0.142857	0.857143	7
0.583333	0.416667	12
0.529412	0.411765	17
1	0	4
0.5	0.5	4
0.6	0.4	5
0.333333	0.666667	3
0.0588235	0.823529	17
0.5	0.5	8
0.733333	0.266667	15
0.285714	0.714286	7
0.2	0.8	10
0.285714	0.714286	7
0.222222	0.333333	9
0	1	2
0.5	0.5	8
0.333333	0.333333	9
0.538462	0.461538	13
0.142857	0.857143	7
0.416667	0.5	12
0.695652	0.275362	69
0.666667	0.277778	18
0.695652	0.304348	23
0.333333	0	3
0.428571	0.571429	14
0.526316	0.368421	19
0.375	0.5	8
0.4	0.6	5
0.3125	0.625	16
0.111111	0.888889	9
0.666667	0.333333	12
0.3	0.6	10
0.342105	0.552632	38
0.333333	0.5	6
0.666667	0.333333	9
0.5	0.25	4
0.5	0.5	6
0.833333	0	6
0.5	0.375	8
0.5	0.5	2
0.583333	0.416667	12
0.666667	0.333333	6
0.4	0.4	10
0.666667	0.333333	6
0.428571	0.571429	7
0.4	0.5	10
0.636364	0.363636	11
0.857143	0.142857	7
0.666667	0.333333	3
0.5	0.25	4
0.333333	0	3
0	0.75	4
0.6	0.4	20
0.5	0.5	14
0.583333	0.416667	12
0.777778	0.222222	9
0.666667	0.333333	6
0.25	0.75	8
0.166667	0.833333	6
1	0	1
0.285714	0.714286	7
0.333333	0.666667	3
0	1	8
0.181818	0.363636	11
0.4	0.6	5
0.384615	0.153846	13
0.428571	0.571429	7
0.25	0.75	4
0	1	2
0.2	0.8	5
0.571429	0.428571	7
0.6	0.1	10
0.631579	0.368421	19
0.75	0.25	4
0.333333	0.666667	6
0.5	0.5	2
0.8	0.2	5
1	0	1
0.285714	0.428571	7
0	0.833333	6
0.333333	0.666667	12
0.571429	0.142857	7
0.0833333	0.916667	12
0.428571	0.571429	7
0.454545	0.545455	11
0.363636	0.454545	11
0.1	0.9	20
0.25	0.75	12
0.4	0.2	5
0.75	0.25	12
0	0	4
0.333333	0.666667	3
0.5	0.375	8
0.5	0.5	2
0.333333	0.666667	3
0.363636	0.590909	22
0.333333	0.333333	3
0.666667	0.25	12
0	1	1
0.5	0.5	2
0.166667	0.5	6
0.75	0.25	12
0.2	0.8	10
0.75	0.25	4
0.375	0.625	8
0.5	0.5	16
0.6	0.4	5
0	0.5	2
0.2	0.8	5
0.428571	0.571429	7
0.333333	0.666667	6
0.25	0.75	4
0.2	0.6	5
0.333333	0.666667	9
0.625	0.375	8
0.666667	0.333333	3
0.5	0.3	10
0.5	0.5	2
0.823529	0.176471	17
0.5	0.5	6
0.363636	0.545455	11
0.6	0.4	15
0.555556	0.444444	9
0.826087	0.173913	23
0.125	0.75	8
0.2	0.8	5
0.777778	0.222222	9
0.25	0.25	4
0.5	0.166667	6
0.5	0	6
0.647059	0.352941	17
0.6	0.4	5
0.5	0.5	6
0.6	0.4	10
0.25	0.7	20
0	0.818182	11
0.5	0.5	8
0.5	0.5	8
0.5	0.5	10
0.571429	0.428571	14
0.666667	0.222222	9
0.571429	0.428571	7
0.526316	0.473684	19
0.615385	0.384615	13
0.142857	0.785714	14
0.428571	0.571429	7
0.5	0.333333	6
0.2	0.8	5
0.5	0.333333	6
0.333333	0.666667	6
0.3	0.7	10
0.2	0.7	10
0.533333	0.466667	15
0.125	0.875	8
0.333333	0.666667	6
0.285714	0.714286	7
0	1	2
0.375	0.5	8
0.666667	0.333333	6
0.5	0.5	6
0.714286	0.142857	7
0.333333	0	9
0.857143	0.142857	7
0.6	0.4	5
0.4	0	5
0	0.833333	6
0	1	8
0.5	0.5	2
0.5	0.5	10
0.2	0.8	5
0.3	0.7	10
0.619048	0.333333	21
0.666667	0.333333	6
0.6	0.4	10
0.571429	0.428571	14
0.125	0.5	8
0.363636	0.636364	11
0.166667	0.833333	6
0.583333	0.416667	12
0.444444	0.555556	9
0.7	0.3	10
0.769231	0.0769231	13
0.6	0.333333	15
0.6	0.4	5
0.777778	0.222222	9
0.6	0.4	10
0.666667	0.333333	3
0.25	0.666667	12
0.5	0.5	4
0.571429	0.428571	7
0.428571	0.52381	21
0.833333	0.166667	6
0.357143	0.642857	14
0.181818	0.181818	11
1	0	1
0.545455	0.363636	11
0.363636	0.545455	11
0.5	0.5	6
0.222222	0.777778	9
0.2	0.8	5
0.5	0.5	6
0.5	0.5	2
0.545455	0.272727	11
0.25	0.75	4
0.545455	0.363636	22
0.571429	0.428571	7
0.5	0.5	10
0.4	0.2	5
0.714286	0.285714	7
0.5	0.5	2
0.888889	0.111111	9
0.52381	0.47619	21
0	1	3
0.25	0.75	4
0.8	0.2	10
1	0	6
0.666667	0.333333	3
0	1	2
0.545455	0.454545	11
0.2	0.6	5
0.619048	0.333333	21
0.625	0.375	8
0.307692	0.615385	13
0.5	0.166667	6
0.272727	0.727273	11
0.222222	0.777778	9
0.4	0.6	5
0.333333	0.5	6
0.272727	0.727273	11
0.8	0.2	5
0.571429	0.285714	7
0.625	0.25	8
0.375	0.5	8
0.363636	0.363636	11
0.538462	0.461538	13
0.5	0.333333	6
0.75	0.25	4
0.5	0.333333	6
0.333333	0.444444	9
0.625	0.125	8
0.75	0.166667	12
0.541667	0.416667	24
0.75	0.25	8
0.571429	0.357143	14
1	0	6
1	0	6
0.785714	0.214286	14
0.363636	0.454545	11
0.8	0.2	5
0.482759	0.517241	29
0	0.833333	6
0.5	0.333333	6
0.833333	0.166667	12
0.666667	0.333333	6
0.428571	0.571429	7
0.363636	0.636364	11
0.6	0.4	5
0.266667	0.733333	15
0.666667	0.333333	6
0.5	0.5	4
0.5	0.5	4
0.25	0.75	12
0.142857	0.714286	7
0.5	0.333333	6
0.125	0.875	8
0	1	3
0.181818	0.272727	11
0.833333	0.166667	18
0.333333	0.666667	3
0.375	0.5	8
0.5	0.333333	6
0.25	0.5	4
0.375	0.5	8
0.384615	0.615385	13
0.416667	0.333333	12
1	0	2
0.4	0.2	5
0.727273	0.272727	11
1	0	3
0.333333	0.222222	9
0.4	0.4	5
0.333333	0.666667	6
0.5	0.5	2
0.25	0.75	12
0.5	0	2
0.857143	0.142857	14
0	1	2
0.4	0.6	10
0.833333	0.166667	6
0	1	7
0.5	0.25	12
0.428571	0.571429	7
0.5	0.5	4
0.555556	0.444444	9
0.333333	0.166667	6
1	0	6
0.4375	0.5625	16
0.545455	0.454545	11
0.583333	0.416667	12
0.333333	0.666667	12
0	1	1
0.666667	0.333333	6
0.571429	0.333333	21
0.444444	0.111111	9
0.333333	0.666667	9
0.625	0.375	8
0.666667	0.333333	3
0.666667	0.333333	9
0.571429	0.428571	7
0.25	0.5	4
0.375	0.625	8
0.333333	0.666667	6
0.3	0.5	10
0.333333	0.666667	3
0.333333	0.666667	3
0.5	0.333333	6
0.6	0.4	5
0.6	0.4	5
0.166667	0.833333	6
0.8	0.2	5
0.473684	0.368421	19
0.166667	0.833333	6
0	1	5
0.625	0.375	8
0.333333	0.666667	3
0.125	0.75	8
0	1	3
0.583333	0.416667	12
0.444444	0.555556	9
0.333333	0.666667	3
0.428571	0.571429	7
0.5	0	4
0.583333	0.416667	12
0.714286	0.142857	7
0.142857	0.571429	7
0.333333	0.666667	6
0.45	0.55	20
0.4	0.6	10
0.857143	0.142857	7
0.384615	0.615385	13
0.555556	0.222222	9
0.5	0.5	10
0.333333	0.222222	9
0.333333	0.666667	3
0.444444	0.444444	9
0.533333	0.466667	15
0.375	0.375	8
0.8	0.2	5
0.571429	0.428571	21
0.5	0.5	8
0.666667	0	3
0.25	0.75	4
0.428571	0.571429	7
0.25	0.75	4
0	1	2
0.714286	0.285714	14
0.4	0.6	5
0	0	1
0.538462	0.461538	13
0.375	0.5	16
0.75	0.25	4
0.2	0.8	5
0.666667	0.333333	3
0.285714	0.571429	7
0.466667	0.533333	15
0.5	0.5	2
0.666667	0.333333	6
0.5	0.5	8
1	0	5
0.5	0.5	2
0.6	0.4	10
0.333333	0.666667	12
0.5	0.25	4
0.3	0.3	10
0.5	0.5	2
0.526316	0.473684	19
0.555556	0.444444	9
0.636364	0.363636	11
0.625	0.375	8
0	1	1
0.454545	0.454545	11
0.380952	0.571429	21
0	1	1
0.333333	0.666667	12
0.2	0.2	5
0.5	0.5	6
0.8	0	5
0.333333	0.666667	3
0.125	0.25	8
0.5	0.5	2
0.5	0.5	2
0	0.75	4
0.6	0.2	5
0.75	0.25	4
0.583333	0.416667	12
0	0.5	2
0.6	0.4	5
0.3	0.2	10
0.3	0.4	10
0.25	0	4
0.454545	0.545455	11
0.486486	0.459459	37
0.333333	0.666667	3
0.75	0.25	4
0.25	0.5	8
0.5	0.5	2
0.642857	0.357143	14
0.5	0.5	8
0.166667	0.833333	6
0.625	0.25	8
0	0.833333	6
0.571429	0.428571	7
1	0	6
0.705882	0.235294	17
0.235294	0.764706	17
0.5	0.5	4
0.75	0.25	28
0.25	0.75	4
0.833333	0.166667	6
0.384615	0.615385	13
0.6	0.4	20
0.5625	0.3125	16
1	0	9
0.166667	0.5	6
0	0	2
0.272727	0.454545	11
0.62069	0.310345	29
0.555556	0.333333	9
0.75	0.25	4
1	0	1
0.307692	0.692308	13
0.5	0.5	2
0	1	11
0.619048	0.380952	21
0.5	0.5	6
0.142857	0.714286	7
0.333333	0.25	12
0.5	0	2
0.6	0	5
0.4	0.6	5
0.75	0.25	12
0.125	0.875	8
0.714286	0.285714	7
0.333333	0.111111	9
0.8	0.2	5
0.625	0.375	8
0.5	0.5	8
0.461538	0.461538	13
1	0	2
0.538462	0.461538	13
0.5	0.5	8
0.75	0.25	4
0.5	0.166667	6
0.25	0.75	12
0.5	0.333333	6
0.166667	0.666667	12
0.875	0.125	8
0.727273	0.272727	11
0.7	0.3	10
0.285714	0.714286	7
0.333333	0.666667	6
0.166667	0.833333	6
0.384615	0.615385	13
0.717949	0.25641	39
0.5	0.25	4
0.5	0.5	2
0.5	0.25	8
0.727273	0.272727	11
0.285714	0.714286	7
0.75	0.25	4
0.444444	0.555556	9
0.375	0.625	16
0.461538	0.461538	13
0.5	0.5	2
0.605263	0.394737	38
0.571429	0.428571	7
0.142857	0.857143	7
0	1	6
0.7	0.3	10
0.769231	0.230769	13
0.4	0.1	10
0.642857	0.357143	14
0.533333	0.466667	15
0.777778	0.222222	9
0.5	0.5	2
0.25	0.75	12
0.571429	0.428571	7
0.461538	0.461538	13
0.666667	0.333333	3
0.6	0.4	5
0.333333	0.6	15
0.5	0.5	4
0.5	0.5	2
0.666667	0.222222	9
0.727273	0.272727	11
0.333333	0.333333	3
0.285714	0.714286	7
0.25	0.25	8
0.6	0.4	5
0.714286	0.214286	14
0.1	0.9	10
0.428571	0.285714	7
0.6	0.4	5
0.375	0.125	8
0.6	0.266667	15
0.25	0.75	8
0.0833333	0.5	12
0.333333	0.333333	6
0.5	0.5	8
0.5	0.5	6
0.708333	0.291667	24
0.444444	0.555556	9
0.4	0.5	10
0.666667	0.333333	3
0.333333	0.5	6
0.75	0.25	4
0.5	0.5	8
0.545455	0.363636	11
0.8	0.2	5
0.4375	0.5	16
1	0	6
0.4	0.6	5
0.666667	0.333333	9
0.4	0.4	5
0.7	0.3	10
0.833333	0.166667	12
0.111111	0.777778	9
0	1	2
0.454545	0.545455	11
0.421053	0.368421	19
0.777778	0.222222	9
0.285714	0.285714	7
0.294118	0.705882	17
0.666667	0.333333	3
0.666667	0.333333	6
0.25	0.75	8
0.461538	0.538462	13
0.5	0.5	2
0.555556	0.444444	9
0.25	0.75	8
0.333333	0.666667	6
0.555556	0.444444	9
0.727273	0.272727	11
0.25	0.75	4
0.5	0.5	2
0.333333	0.333333	3
0.3	0.3	10
0.4	0.6	5
0.5	0.5	6
0.636364	0.363636	11
0.285714	0.285714	7
0.444444	0.555556	9
0.8	0.2	5
0	1	3
1	0	9
0.473684	0.526316	19
1	0	4
0.777778	0.222222	18
0.24	0.64	25
0.5	0.416667	12
0.4	0.6	10
0.333333	0.666667	3
0.705882	0.294118	17
0.375	0.5	8
0.380952	0.571429	21
0.444444	0.444444	9
0.555556	0.444444	9
0.6	0.4	5
0.25	0.75	8
0.1	0.4	10
0.333333	0.666667	9
0.363636	0.545455	11
0.333333	0.666667	9
0.666667	0.333333	6
0.375	0.375	16
0.375	0.5	8
0.333333	0.333333	12
0.428571	0.428571	7
0	1	2
0.545455	0.272727	11
0.5	0.428571	14
0.222222	0.777778	9
0.75	0.25	8
0.25	0.75	4
0.571429	0.428571	7
0.444444	0.555556	9
0.571429	0.285714	7
0.625	0.375	8
0.555556	0.444444	9
0.375	0.5	8
0.5	0.5	4
0.2	0.8	5
0.307692	0.538462	13
0.4	0.2	10
0.111111	0.444444	9
0.333333	0.666667	3
0.25	0.5	8
0.6	0.4	5
0.416667	0.583333	12
1	0	3
0.5	0.166667	6
0.5	0.5	8
0	0.333333	3
0.571429	0.428571	7
1	0	7
1	0	4
0.714286	0.285714	7
0.222222	0.666667	9
0.333333	0.666667	3
0.333333	0.666667	3
0.4	0.2	5
0	1	2
0.545455	0.454545	11
0	1	4
0.5	0.5	6
0.6	0.4	10
0.818182	0.181818	11
0.25	0.75	4
0.333333	0.6	15
1	0	2
0	1	4
0.375	0.5	8
0.25	0.5	4
0.571429	0.428571	7
0.5	0.5	8
0.75	0.25	4
0.666667	0.333333	3
0.333333	0.666667	6
1	0	2
0.9	0.1	10
0.5	0.5	2
0	0.6	5
0.692308	0.230769	13
0	0.666667	3
0.631579	0.368421	19
0.833333	0.166667	6
0.5	0.5	8
0.333333	0.666667	3
0.333333	0.666667	6
0.5	0.5	8
0.571429	0.428571	14
0.285714	0.714286	7
0.375	0.625	8
0.625	0.25	8
0.6	0.4	10
0.142857	0.571429	7
0.428571	0.571429	7
0.5	0.5	6
0.363636	0.545455	11
0.764706	0.235294	17
0.625	0.375	8
0.375	0.5	8
0.666667	0.333333	9
0.125	0.875	8
0.266667	0.733333	15
0.2	0.8	5
0.222222	0.555556	18
0.6	0.375	40
0.428571	0.571429	7
0.34375	0.65625	32
0	1	2
0	1	6
0.285714	0.5	14
0.75	0.25	4
0.285714	0.571429	7
0.5	0.5	6
0.25	0.75	8
0.75	0.25	4
1	0	8
0.4	0.4	5
1	0	1
0.333333	0.333333	6
0.5	0.25	4
0.25	0.6875	16
0.666667	0.222222	9
1	0	4
0.666667	0.333333	3
0.5	0.5	18
0.5	0.5	6
0.444444	0.555556	9
0.555556	0	9
0.285714	0.428571	7
0.7	0.3	10
0.6	0.4	5
0.5	0.5	4
0.5	0.416667	12
0.333333	0.333333	3
0.4	0.6	5
0.6	0.2	5
0.583333	0.416667	12
0.538462	0.461538	13
0.535714	0.464286	28
0.6	0.4	5
0	0.25	12
0.428571	0.571429	7
1	0	6
1	0	1
0.5	0.166667	6
0.4	0.6	5
0.75	0.25	8
0.357143	0.642857	14
0.615385	0.307692	13
0.285714	0.714286	7
0.428571	0.428571	7
0.333333	0.666667	6
0.5	0.4	10
0.5	0.333333	6
0.333333	0.666667	6
0.7	0.3	20
1	0	8
0.222222	0.777778	9
0.666667	0.222222	9
0.533333	0.466667	15
0.428571	0.285714	7
0.666667	0.333333	18
0.333333	0.666667	9
0.7	0.3	10
0.833333	0.166667	6
0.5	0.5	6
0.272727	0.272727	11
0.583333	0.416667	12
0.571429	0.285714	7
0.666667	0.333333	3
0	1	5
0.6	0.4	5
0.375	0.625	8
1	0	8
0.333333	0.666667	6
0.142857	0.714286	7
1	0	7
0	1	2
0.166667	0.833333	6
0.5	0.5	4
0.857143	0.142857	7
0	1	3
0.333333	0.666667	12
0.5	0.5	4
0.25	0.75	4
0.333333	0	9
0.5	0.5	2
0.428571	0.428571	7
1	0	4
0	1	2
0	1	5
0.5	0.5	8
1	0	6
1	0	2
0.333333	0.666667	3
0.333333	0.666667	3
0.357143	0.571429	14
0.142857	0.571429	7
0.333333	0.333333	12
0	1	2
0.285714	0.714286	7
0.333333	0.666667	9
0.6	0.4	5
0.666667	0.333333	6
0.571429	0.428571	14
0.454545	0.454545	11
0.3	0.7	10
0.285714	0.571429	7
0.333333	0.222222	9
0.333333	0.5	6
0.5	0.5	4
0.333333	0.666667	6
0.538462	0.461538	13
0.333333	0.666667	6
0.4	0.6	5
0.285714	0.714286	7
0.6	0.2	5
0.25	0.5	4
0.375	0.625	8
0.333333	0.666667	9
0	0.5	2
0	1	2
0.5	0.5	4
0.4	0.6	20
1	0	3
0.5	0.5	8
0.4	0.6	10
0.666667	0.333333	12
0.222222	0.555556	9
0.555556	0.444444	9
0.5	0.5	12
0.4375	0.5	16
0.428571	0.428571	14
0.545455	0.454545	11
0.266667	0.466667	15
0.375	0.5	8
0.545455	0.454545	11
0	1	5
0.25	0.75	4
0.285714	0.714286	7
0.714286	0.285714	7
0.521739	0.391304	23
0.375	0.375	8
0	1	2
0	1	1
0.166667	0.666667	6
0.230769	0.0769231	13
0.666667	0.333333	3
0.363636	0.272727	11
0.466667	0.533333	15
0.636364	0.363636	11
0.166667	0.666667	6
0.5	0.5	2
0.2	0.8	5
0.4	0.6	5
0.833333	0.166667	6
0.5	0.5	4
0.722222	0.166667	18
0.428571	0.571429	7
0.666667	0.333333	6
0.5	0.5	10
0.2	0.6	5
0.642857	0.357143	14
0.6	0.4	5
0.5	0.5	6
0	1	2
0.285714	0.714286	7
0	0.5	2
0.285714	0.571429	7
0.25	0.75	4
1	0	2
1	0	2
0.666667	0.333333	12
0	1	1
0.444444	0.444444	9
0.333333	0.5	12
0.625	0.375	8
0.461538	0.538462	13
0.666667	0.333333	6
0.777778	0.222222	18
0.428571	0.571429	7
0.666667	0.333333	12
0.5	0.4	10
0.6	0.2	5
0.25	0.75	4
0	1	1
0.571429	0.428571	14
0.25	0.75	4
0.25	0.75	8
0.416667	0.583333	12
0.5	0.375	8
0.444444	0.333333	9
0.125	0.875	8
0.421053	0.473684	19
0.428571	0.571429	7
0.333333	0.666667	6
0.5	0.5	8
0.5	0.5	10
0.25	0.25	4
0.2	0.8	5
0.3	0.7	10
0.666667	0.25	12
0.4	0.6	15
0.5	0.5	6
0.6	0.4	5
0.428571	0.571429	7
0.555556	0.222222	9
0.7	0.3	10
0.5	0	6
0.25	0.75	8
0.5	0.5	6
0.8	0.2	5
0.625	0.375	8
0.615385	0.384615	13
0.5	0.5	6
0.222222	0.777778	9
0.25	0.5	8
0.222222	0.666667	9
0.272727	0.545455	11
0.545455	0.454545	11
0.307692	0.692308	13
0.333333	0.666667	6
0	1	2
1	0	8
0.636364	0.0909091	11
0.5	0.4	10
0.470588	0.470588	17
0.333333	0.666667	3
0.642857	0.357143	14
0	0.428571	7
0	0.333333	3
0.25	0.75	8
0.1	0.9	10
0.4	0.6	5
0.642857	0.357143	14
0.636364	0.363636	11
0	1	1
0.5	0.5	6
0.833333	0.166667	6
0.75	0.25	4
0.333333	0.666667	3
0.583333	0.416667	12
0.125	0.875	8
0.5	0.5	4
0.454545	0.454545	11
0.25	0.75	8
0.25	0.75	4
1	0	4
0.333333	0.5	6
0.375	0.625	16
0.4	0.6	10
0.5	0.375	8
0.666667	0	3
0.5	0.4	10
0.5	0.5	2
0.333333	0.666667	9
0.444444	0.222222	9
0.555556	0.444444	9
0.333333	0.666667	3
0.75	0.25	4
0.142857	0.857143	7
0.375	0.625	8
0.333333	0.555556	9
0.428571	0.428571	7
0	0.5	2
0.333333	0.666667	6
0.75	0.25	8
0.5	0.5	6
0.727273	0.272727	11
0.3	0.7	10
0.444444	0.333333	9
0.166667	0.555556	18
0	1	2
0.333333	0.666667	3
0	0.333333	3
0.647059	0.176471	17
0.263158	0.736842	19
0.571429	0.285714	7
0.666667	0.333333	3
0.714286	0.285714	7
0.75	0.25	8
0.5	0.333333	6
0.428571	0.142857	7
0.833333	0	6
0.5	0.5	6
0.25	0.625	16
0.8	0.2	10
0.6	0.3	10
0.333333	0.666667	12
0.5	0.5	2
0.588235	0.352941	17
0.285714	0.571429	7
0.5	0.5	6
0	0.6	5
1	0	6
0.5	0.5	2
0	0.8	5
0.625	0.375	8
0.125	0.75	8
0.25	0.75	4
0.666667	0.222222	9
0.413793	0.448276	29
0.583333	0.416667	12
0.333333	0.333333	3
0.647059	0.235294	17
0.571429	0.428571	7
0.5	0.5	2
0.5	0.4375	16
0.333333	0.666667	3
0.454545	0.272727	11
0.714286	0.285714	7
0.8	0.1	10
0.5625	0.125	16
0.25	0.75	4
0.6	0.333333	15
0.5	0.5	14
0.785714	0.214286	14
0.857143	0.142857	7
0.8	0.2	15
0.25	0.4375	16
0.333333	0.583333	12
0.454545	0.545455	11
0.125	0.875	8
0.25	0.75	4
0	1	7
0.5	0.5	2
0.5	0.5	4
0.2	0.6	5
0.5	0.25	12
0.684211	0.315789	19
0.4	0.6	10
0.5	0.416667	12
0.25	0.75	4
0.4	0.4	5
0.625	0.375	8
0.75	0.25	12
0.4	0.6	5
0.363636	0.363636	11
0.631579	0.315789	19
0.25	0.25	4
0.555556	0.444444	9
0.526316	0.473684	19
0.538462	0.461538	13
0	1	1
0.333333	0.666667	3
0.421053	0.578947	19
0.5	0.5	4
0	1	4
0.428571	0.571429	21
0.5	0.5	2
0.166667	0.666667	6
0.2	0.8	5
0.8	0.2	10
0.333333	0.5	12
0.333333	0.666667	9
0.5	0.5	6
0.4	0.4	5
0.315789	0.684211	19
0.5	0.5	4
0.5	0.5	2
0.3	0.5	10
0.625	0.375	8
0	1	2
0.6	0	10
0.5	0.5	4
0.714286	0.142857	7
0.666667	0.333333	3
0.1	0.6	10
0	1	3
0.565217	0.347826	23
0	1	1
0.2	0.8	5
0.714286	0.285714	14
1	0	2
0.625	0.375	8
0.666667	0.333333	3
0.384615	0.538462	13
0	1	6
0.571429	0.142857	7
0.333333	0.666667	3
0.25	0.75	12
0.5	0.5	4
0.625	0.375	8
0.416667	0.583333	12
0.642857	0.357143	14
0.444444	0.555556	9
0.636364	0.363636	11
0.285714	0.714286	14
0.333333	0.666667	6
0.5	0.5	6
0.444444	0.555556	9
0.625	0.375	8
0.75	0.25	8
0.5	0.3125	16
0.75	0.25	4
0.8	0.2	5
0.444444	0.555556	9
0.333333	0.555556	9
0.333333	0.666667	3
0.333333	0.666667	3
0.538462	0.461538	13
0.5	0.5	4
0.714286	0.257143	35
0.6	0.4	10
0	1	2
0.7	0.2	20
0.5	0.5	4
0.5	0.5	10
0.8	0.2	5
0.5	0.5	8
0.4	0.6	5
0.5	0.5	4
0.6	0.4	5
0.333333	0.666667	6
0.666667	0.0833333	12
0.4	0.6	5
0	1	3
0.75	0.25	4
0.153846	0.692308	13
0.5	0.5	4
0.8	0.2	10
0.666667	0.333333	12
0.333333	0.666667	12
0.25	0.75	4
0.32	0.68	25
0.1	0.7	10
0.5	0.428571	14
0.428571	0.428571	7
0.166667	0.666667	6
0.5	0.5	2
0.2	0.8	10
0.684211	0.315789	19
0.666667	0.333333	3
0.444444	0.555556	9
0.2	0.6	5
0.454545	0.545455	11
0.333333	0.666667	3
0.555556	0.444444	9
0.555556	0.444444	9
0.5	0.5	2
0.285714	0.571429	7
0.5	0.5	2
0.581818	0.381818	55
0.285714	0.571429	7
0.7	0.2	10
0.571429	0.428571	7
0.666667	0	3
0.5	0.5	2
0.529412	0.470588	17
0.666667	0.333333	3
0.727273	0.272727	11
0.571429	0.428571	14
0.4	0.6	5
0.25	0.625	8
0	1	5
0.5	0.333333	6
0.454545	0.181818	11
0.333333	0.333333	6
0.5	0.333333	6
0.444444	0.555556	9
0.333333	0.5	6
0	1	3
0.625	0.375	8
0.75	0.25	4
0.714286	0.285714	7
0.333333	0.666667	6
0.5	0.5	12
0.666667	0	3
0.5	0.4375	16
0.333333	0.666667	3
0.4	0.1	10
0.454545	0.454545	11
0	1	1
0.75	0.25	4
0.857143	0.142857	7
0.75	0.25	8
0.538462	0.461538	13
0.733333	0.2	15
0.25	0.75	4
0.375	0.541667	24
0.235294	0.352941	17
0.25	0.75	4
0.5	0.5	6
0.5	0.5	6
0.3	0.7	10
0.222222	0.777778	9
0.714286	0.285714	7
0.25	0.75	8
0.625	0.375	8
0.571429	0.428571	7
0.6	0.2	5
0.714286	0.142857	7
0.3	0.7	10
0.4	0.6	5
0.571429	0.428571	7
0.333333	0.166667	6
0.5	0.5	10
0.166667	0.833333	6
0.333333	0.666667	3
0.9	0.1	10
0.619048	0.380952	21
0	1	1
0.2	0.8	10
0.571429	0.428571	7
0.6	0.4	10
0.25	0.75	4
0.6	0.4	5
0.5	0.333333	6
0.384615	0.461538	13
0.307692	0.692308	13
0.75	0.25	8
0.272727	0	11
0.428571	0.571429	7
0.833333	0.166667	12
0.333333	0.333333	6
0.875	0.125	8
0.75	0.25	12
0.5	0	6
0.714286	0.285714	7
0.384615	0.615385	13
0.571429	0.285714	14
0.384615	0.384615	13
0.2	0.5	10
0.666667	0.166667	6
0.4	0.6	10
0.6	0.3	10
0.428571	0.571429	7
0.4	0.6	5
0.25	0.75	4
0.692308	0.230769	13
0.375	0.5625	16
0.5	0.5	6
0.4	0.6	5
0.5	0.5	4
0.142857	0.785714	14
1	0	1
1	0	4
0.4	0.5	10
0.6	0.4	5
0	1	1
1	0	6
0.75	0.25	4
0.5	0.5	6
0.5	0.25	4
0	0.75	4
0	1	2
0.6	0.4	5
0	1	1
0.625	0.375	8
1	0	1
0.166667	0.5	6
0.75	0.25	12
0.5	0.5	14
0.333333	0.666667	6
0.454545	0.272727	11
0.5	0.5	4
0	1	7
0.571429	0.428571	7
0.6	0.4	5
0.25	0.5	12
0	1	2
0.166667	0.833333	6
0.571429	0.285714	7
0.454545	0.545455	11
0.5	0.333333	6
0.333333	0.666667	9
0.769231	0.230769	13
0.4	0.4	5
0.2	0.8	5
0.25	0.75	4
0.5	0.5	8
0.4	0.6	5
0.714286	0.285714	7
0.666667	0.333333	18
0.555556	0.444444	9
0.333333	0.333333	3
0.666667	0.333333	9
0.3	0.2	10
0.3	0.7	10
0.555556	0.444444	18
0.5	0.375	8
1	0	2
0.857143	0.142857	7
0.666667	0.333333	9
0.285714	0.571429	7
0.625	0.375	8
0.2	0.8	5
0.333333	0.666667	3
0.666667	0.111111	9
0.7	0.1	10
0.5	0.5	14
0	1	4
0.333333	0.666667	3
0	1	3
0.5	0.333333	6
0.863636	0.136364	22
0.375	0.5	16
0.5	0	2
0	1	6
0.555556	0.444444	18
0.25	0.75	16
0.666667	0.222222	9
0	1	2
0.8	0.2	5
0.25	0.25	8
0	1	1
0.333333	0.666667	3
0.7	0.3	10
0.4	0.3	20
0.5	0.5	2
0.3	0.4	10
0.75	0.25	4
0.375	0.625	8
0.615385	0.307692	13
0	1	2
0	0	1
0.285714	0	7
0	1	1
0.428571	0.571429	7
0.25	0.75	4
0.75	0	4
0	0.466667	15
0.875	0.125	8
0.647059	0.352941	17
0.928571	0.0714286	14
0.470588	0.352941	17
0.333333	0.666667	3
0.111111	0.777778	9
0.571429	0.285714	7
0.533333	0.466667	15
0.5	0.5	6
0	0.75	4
0	1	2
0.75	0.25	4
0	1	5
0.571429	0.428571	7
0.5	0.5	8
0.428571	0.142857	7
1	0	14
0.166667	0.833333	6
0.5	0.5	10
0.333333	0.666667	12
0.111111	0.444444	9
0.333333	0.666667	3
0.555556	0.333333	9
0.5	0.166667	6
0.5	0.5	6
0.3	0.3	10
0.4	0.2	5
0.555556	0.333333	9
1	0	2
0.230769	0.538462	13
0.5	0.5	6
0.666667	0.166667	6
0.555556	0.333333	9
0.5	0	2
0.333333	0.555556	9
0.666667	0.333333	3
0.555556	0.444444	9
0.285714	0.714286	7
0	1	1
0.666667	0.333333	3
0.125	0.875	8
0.833333	0.166667	6
0.444444	0.333333	9
0.75	0.25	4
0.5	0.5	2
0.428571	0.571429	7
0.75	0.25	8
0.5	0.25	8
0.166667	0.666667	6
0.416667	0.583333	12
0.75	0.125	8
0.181818	0.818182	11
0.3	0.7	10
0.4	0.6	5
0.666667	0.333333	3
0.444444	0.555556	9
0.5	0.5	6
0	1	7
0.25	0.75	4
0.5	0.5	2
0.5	0.5	2
0.5	0.5	12
0.666667	0.333333	3
0.428571	0.428571	7
0.733333	0.266667	15
0.363636	0.636364	11
0.4	0.6	5
1	0	1
0.454545	0.363636	11
0.333333	0.5	6
0.4	0.6	5
0.25	0.75	4
0.363636	0	11
0.333333	0.333333	9
0.333333	0.333333	3
0.25	0.416667	12
0.571429	0.428571	7
0.25	0.75	4
0.625	0.375	8
0.375	0.625	8
0.75	0.25	4
0	0.5	2
0.333333	0.5	12
0.625	0.375	8
0.625	0.375	8
0.625	0.3125	16
0.25	0.75	8
0.636364	0.363636	11
0.384615	0.615385	13
0.153846	0.769231	13
0.428571	0.571429	7
0.25	0.75	4
0.625	0.375	16
0	0.5	2
0.4	0.2	5
0.5	0.5	2
0	0.666667	3
0.75	0.25	8
0	1	3
0.8	0.2	5
0.642857	0.357143	14
0.6	0.2	5
0.666667	0	3
0.0869565	0.565217	23
0.636364	0.363636	11
0.333333	0.333333	6
0.533333	0.2	15
0.166667	0.833333	6
0.8	0.2	5
0.454545	0.454545	11
0.4	0.6	15
0.375	0.625	8
0.333333	0.666667	9
0.333333	0.5	6
0.5	0.5	4
0.416667	0.416667	12
0.625	0.375	8
0.571429	0.142857	14
0	1	2
0	1	3
0.3	0.7	20
0.2	0.8	10
0.333333	0.666667	24
0.5	0.5	4
0.5	0.166667	6
0.6	0.4	10
0.5	0.5	12
0.692308	0.307692	13
0.571429	0.428571	7
0.5	0.45	20
0.8	0.2	5
0.545455	0.454545	11
0.25	0.75	4
0.666667	0.333333	9
0.538462	0.461538	13
0.428571	0.571429	7
0.857143	0.142857	7
0.444444	0.555556	9
0.6	0.4	5
0.818182	0.0909091	11
0.8	0.2	10
0.363636	0.454545	11
0	1	2
0.625	0.125	8
0.428571	0.428571	7
0.47619	0.52381	21
0	1	3
0.307692	0.692308	13
0.142857	0.714286	7
0.833333	0.166667	6
0.375	0.375	8
0.333333	0.666667	3
0.6	0.4	10
0.5	0	2
0.666667	0.333333	9
0.625	0.375	8
0.666667	0.333333	3
0.777778	0.222222	9
0.2	0.8	5
0.3	0.7	10
0.5	0.5	10
0.5	0.428571	14
0.166667	0.833333	6
0.5	0.5	6
0.75	0.25	8
0.8	0.2	10
0.25	0.25	4
0.666667	0	3
0.75	0.25	12
0.666667	0.333333	15
0.5	0.5	2
0.666667	0.333333	12
0.727273	0.272727	11
0.375	0.625	8
0.111111	0.333333	9
0.636364	0.363636	11
0.333333	0.666667	3
1	0	4
0.285714	0.714286	14
0.714286	0.142857	7
0.454545	0.545455	11
0	1	7
0.545455	0.454545	11
0.3	0.1	10
0.333333	0.666667	9
0.416667	0.5	12
0.333333	0.666667	6
0.666667	0.222222	9
0.4	0.5	10
0.2	0.8	10
0	1	6
0.444444	0.555556	9
0.2	0.6	5
0.333333	0.333333	3
0.333333	0.666667	3
0.375	0.625	8
0.833333	0.166667	6
0.363636	0.454545	11
0.5	0.5	6
1	0	4
0.625	0.375	16
0.428571	0.428571	14
0.142857	0.857143	7
0	1	2
0.444444	0.555556	9
0.6	0.2	5
0.571429	0.428571	7
0.125	0.375	8
0.5	0.5	6
0.666667	0.333333	6
0.4	0.6	10
0.25	0.75	4
0	1	4
0.346154	0.461538	26
0.5	0.5	8
0.416667	0.583333	12
0.571429	0.428571	7
0.666667	0.333333	6
0.5	0.5	10
0.666667	0.333333	6
0.625	0.375	8
0.818182	0.181818	11
0.571429	0.428571	14
0.5	0.375	8
0	1	4
0.2	0.6	5
0	1	1
0.428571	0.571429	7
0.666667	0.333333	3
0.428571	0.428571	7
0.666667	0.333333	12
0.4	0.5	10
0.307692	0.230769	13
0.285714	0.714286	7
0.5	0.5	2
0.222222	0.666667	9
0.357143	0.285714	14
0.4	0.6	5
0.625	0.375	8
0.5	0.5	4
0.444444	0.222222	9
0.5	0.5	2
0.166667	0.833333	6
0.444444	0.444444	9
0.666667	0.333333	3
0.285714	0.428571	7
0.333333	0.666667	9
0.25	0.25	8
0.166667	0.833333	6
0.714286	0.285714	14
0.75	0.1875	16
0.5	0.5	6
0.857143	0.142857	7
0.5	0.166667	6
0.6	0.4	5
0	1	4
0.666667	0.333333	3
0.7	0.3	10
0.181818	0.818182	11
0	0.5	2
0.714286	0.142857	7
0.571429	0.428571	7
0.625	0.375	8
1	0	2
0.714286	0.142857	7
0.333333	0.666667	9
0	1	1
0.75	0.25	4
0.6	0.4	20
0.375	0.125	8
0.0833333	0.25	12
0.5	0.5	6
1	0	2
0.6	0.4	10
0.55	0.35	20
0.818182	0.181818	11
0.714286	0.285714	7
0.333333	0.666667	3
0.5	0.5	12
0.5	0.5	2
1	0	4
0	1	3
0.333333	0.666667	3
0.571429	0.428571	7
0.571429	0.428571	7
0.666667	0.333333	3
0.714286	0.285714	7
0	0.833333	6
0.4	0.6	5
0.75	0.25	8
0.25	0.75	4
0.2	0.8	5
0.4	0.6	5
0	1	1
0.625	0.375	8
0.5	0.5	4
0.428571	0.571429	7
0.7	0.3	10
1	0	5
0.285714	0.714286	7
0.777778	0.222222	18
0.444444	0.555556	9
0.6	0.2	5
0	1	4
0.3	0.4	10
0.588235	0.411765	17
0.444444	0.555556	9
0.333333	0.666667	3
0.333333	0.333333	3
0.333333	0	3
0.5	0.5	6
0.571429	0.428571	7
0.571429	0.428571	7
0.636364	0.181818	11
0.142857	0.428571	7
0.5	0.5	4
0.333333	0.666667	9
0.727273	0.272727	11
0.7	0.3	10
0.4	0.5	10
0.4	0.4	5
0.4	0.4	5
0.666667	0.333333	6
0.181818	0.363636	11
0.52381	0.428571	21
0.407407	0.555556	27
0.666667	0.333333	6
0.357143	0.642857	14
0.363636	0.454545	11
0.25	0.625	8
0.857143	0	7
0.222222	0.333333	9
0	1	2
0.409091	0.272727	22
0.25	0.666667	12
0.333333	0.666667	6
0.428571	0.392857	28
0.5	0.5	6
0.5	0.125	16
0.625	0.375	8
0.875	0.125	8
0.5	0.5	4
0.625	0.375	8
1	0	4
0.25	0.75	4
0.142857	0.142857	7
0.6	0.2	5
0.583333	0.416667	12
0.461538	0.461538	13
1	0	3
0.588235	0.411765	17
0.333333	0.333333	3
0.266667	0.266667	15
0.666667	0.333333	3
0.5	0.388889	18
0.444444	0.555556	9
0.75	0	4
0.636364	0.363636	11
0.4	0.4	10
0.666667	0.333333	6
0.5	0.5	2
0.266667	0.666667	15
0.25	0.75	8
0.75	0.25	12
0.375	0.625	8
0.777778	0.222222	9
0.5	0.5	4
1	0	3
0.7	0.3	10
0	0.75	4
0.588235	0.411765	17
0.642857	0.285714	14
1	0	2
0.428571	0.571429	21
0.6	0.4	5
0.7	0.3	10
0.666667	0	3
0.411765	0.529412	17
0	1	1
0.285714	0.5	14
0.3	0.7	10
0.333333	0.666667	3
0.9	0.1	10
0	1	2
0.625	0.375	8
0.357143	0.571429	14
0.5	0.5	4
0.666667	0.333333	6
0	1	2
0.333333	0.666667	6
0.25	0.666667	12
0.4375	0.5625	32
0.666667	0.333333	12
0.5	0.5	4
0.583333	0.416667	12
0.470588	0.529412	17
0.5	0.5	4
0.615385	0.307692	13
0.5	0.5	20
0.4	0.2	10
0.8	0.2	15
0.388889	0.388889	18
0.466667	0.533333	15
0.142857	0.714286	7
0.2	0.733333	15
0.727273	0.272727	11
1	0	2
0.4	0.5	10
0.125	0.5	8
0.75	0.25	4
0.8	0.2	5
0.375	0.625	8
0.428571	0.428571	7
0.272727	0.727273	11
0.666667	0.333333	9
0.625	0.375	8
0.5	0.5	10
0.25	0.5	4
0.428571	0.571429	7
0.6	0.4	10
0.6	0.333333	15
0.5	0.5	4
0.333333	0.666667	3
0.5	0.25	8
0.25	0.75	8
0.464286	0.5	28
0.52381	0.333333	21
0.736842	0.263158	19
0.333333	0.666667	15
0.2	0.8	5
0.333333	0.555556	9
0.5	0.5	6
0.5	0.5	12
0.285714	0.714286	7
0.631579	0.368421	19
0.666667	0.333333	6
0.4	0.6	5
0.666667	0.333333	6
0.545455	0.409091	22
0.111111	0.666667	9
0.666667	0	3
0.666667	0.333333	12
0.642857	0.285714	14
1	0	2
0.5	0.5	2
1	0	3
0.538462	0.307692	13
1	0	4
0.6	0.4	5
0.461538	0.153846	13
0.75	0	4
0.272727	0.272727	11
0	1	5
0.333333	0.666667	6
0.333333	0.5	6
0.3	0.7	10
0.5	0	2
0.75	0.25	4
0.555556	0.444444	9
0.655172	0.310345	29
0.25	0.3	20
0.5	0.25	4
0.333333	0.666667	3
0.6	0.4	5
0.333333	0.666667	3
0.625	0.375	16
0.6	0.4	5
0.5	0.4	10
0.5	0.5	8
0.666667	0.333333	15
0.333333	0.166667	6
0.142857	0.714286	7
0.285714	0.714286	7
0.545455	0.454545	11
0.111111	0.777778	9
0.571429	0.357143	14
0.375	0.625	8
0.571429	0.285714	7
0.571429	0.428571	7
0.7	0.3	10
0.333333	0.666667	6
0.555556	0.444444	9
0.461538	0.538462	13
0.6	0.3	10
1	0	4
0.666667	0.166667	6
0.25	0.75	4
0.4	0.6	5
0.125	0.25	8
0	1	2
0.25	0.5	8
0.545455	0.363636	11
0	1	1
0.727273	0.272727	11
0.285714	0.714286	14
0.75	0.25	8
0.631579	0.157895	19
0.777778	0.111111	9
0.615385	0.384615	13
0.142857	0.857143	7
0.25	0.75	4
0.5	0.333333	6
0.785714	0.214286	14
0.666667	0.333333	3
0.4	0	5
0.818182	0.0909091	11
0.142857	0.571429	7
0.333333	0.555556	9
0.666667	0.333333	3
1	0	3
0.6	0.2	5
0.0769231	0.615385	13
0.25	0.125	8
0.285714	0.428571	7
0.25	0.75	4
0.555556	0.444444	9
0.25	0.75	4
0.25	0.75	8
0.5	0.5	4
0.285714	0.285714	7
0.571429	0.428571	7
0.25	0.5	4
0.6	0.4	10
0.777778	0	9
0.764706	0.235294	17
0	1	3
0.769231	0.230769	13
0.5	0.3	10
0.666667	0.333333	6
0.615385	0.153846	13
1	0	6
0.4	0.4	5
0.555556	0.444444	9
0.714286	0.285714	7
0.875	0	8
0.428571	0.571429	7
0.285714	0.714286	14
0.666667	0.222222	9
0.666667	0.333333	3
0.375	0.25	8
0.444444	0.555556	9
0.2	0.8	5
0.333333	0.333333	12
0.357143	0.642857	14
0	1	1
0.4	0.6	5
0.5	0.5	16
0.333333	0.666667	3
0.2	0.5	10
0.666667	0.333333	6
1	0	2
0.333333	0.666667	15
0.333333	0.666667	12
0.842105	0.157895	19
0.666667	0.333333	12
0.5	0.5	4
0.25	0.75	4
0.5	0.5	4
0.714286	0.285714	7
0.75	0	4
0.166667	0.833333	6
0	1	6
1	0	2
1	0	11
0.714286	0.285714	7
0	1	7
0	0.4	5
0	0.833333	6
0.428571	0.571429	7
0.222222	0.666667	9
0.75	0.25	4
0.375	0.625	8
0.555556	0.444444	9
0.666667	0.333333	9
0.5	0.5	2
0	1	6
0.5	0.5	2
0.125	0.25	8
0.636364	0.363636	11
0.6	0.4	5
0.833333	0.166667	12
0.571429	0.428571	7
0.4	0.6	10
0.625	0.375	8
0.285714	0.714286	7
0.5	0.5	4
0.5	0.416667	12
0.666667	0.333333	6
0.666667	0.333333	6
0.333333	0.666667	3
0.529412	0.411765	17
0.222222	0.666667	9
0	1	2
0.4	0.6	5
0.5	0.25	8
0	0.833333	6
0.285714	0.714286	7
0.25	0.75	4
0.25	0.666667	12
0.461538	0.461538	13
0.555556	0.444444	9
0.6	0.2	5
0.470588	0.529412	17
0.454545	0.545455	11
0.142857	0.857143	7
0	0.8	5
0.375	0.625	8
0.636364	0.363636	11
0.5	0.5	2
0.454545	0.545455	11
0.3	0.7	10
0.25	0.75	4
0.285714	0.714286	7
0.142857	0.857143	7
0.142857	0.714286	7
0.285714	0.714286	7
0.75	0.25	4
0.428571	0.571429	7
0.4	0.6	5
0.333333	0.666667	3
0.8	0.2	5
0.75	0.166667	12
0.363636	0.636364	11
0.25	0.75	8
0.444444	0.555556	9
0.363636	0.272727	11
0.5	0	4
0.2	0.8	5
0.25	0.75	4
0.5	0.5	10
0.166667	0.833333	6
0.590909	0.409091	22
0.3	0.7	10
0.615385	0.384615	13
0.416667	0.5	24
0.666667	0.333333	9
0.4	0.6	10
0.666667	0.333333	9
0.875	0.125	8
0.375	0.625	8
1	0	3
0.4	0.6	5
0.333333	0.666667	6
0.333333	0.666667	3
0.272727	0.727273	11
0.5	0.5	8
0.8	0.2	5
0.5	0.5	2
0.333333	0.333333	3
0	1	4
0.333333	0.533333	15
0.4	0.6	5
0	1	2
0.666667	0.333333	6
0.470588	0.529412	17
0.4	0.6	5
0.6	0.4	5
0.2	0.8	5
0.5	0.5	8
0.333333	0.333333	12
0.222222	0.666667	9
0.8	0.2	15
0.5	0.5	4
0.6	0.4	5
0.666667	0.333333	3
0.6	0.4	5
0.166667	0.666667	6
0.5	0.5	6
0.5	0.5	6
0.555556	0.444444	9
0.5	0.25	4
0	1	4
0.75	0.25	4
0.8	0.2	5
0.714286	0.285714	7
0.333333	0.666667	3
0	1	2
0	1	1
0.2	0.7	10
0.166667	0.833333	6
0.333333	0.666667	3
0	1	1
0.25	0.375	8
0.333333	0	3
0.5	0.5	4
0.666667	0.333333	3
0.25	0.75	8
0.428571	0.285714	7
0.222222	0.666667	9
0.5	0.5	4
0.5	0.5	8
0.6	0.4	5
0.555556	0.444444	9
0.714286	0.285714	7
0	1	3
0.636364	0.363636	11
0	0.5	2
0.5	0.5	4
0.7	0.2	10
0.375	0.625	8
0.692308	0.307692	13
0.5	0.5	4
0.5	0.5	6
0.545455	0.363636	11
0	1	3
0.6	0.2	5
0.6	0.4	5
0.333333	0.666667	6
0.6	0.2	5
1	0	2
0.25	0.75	4
0.444444	0.555556	9
0.2	0.8	5
0.75	0.25	8
0.5	0.166667	6
0.333333	0.666667	12
0.555556	0.444444	9
0.285714	0.142857	7
0.2	0.8	10
0.428571	0.571429	7
0.230769	0.461538	13
0.428571	0.571429	7
0.75	0.25	4
0.6	0.4	10
0.307692	0.538462	13
0.333333	0.666667	6
0.6	0.4	10
0.333333	0.333333	3
0.5	0.5	4
0.555556	0.444444	9
0.0909091	0.454545	11
0.461538	0.538462	13
0.384615	0.461538	13
0.727273	0.272727	11
1	0	4
0.818182	0.181818	11
1	0	1
0.5	0.0833333	12
0	1	2
0.75	0.25	4
0.666667	0.333333	3
0.166667	0.833333	6
1	0	2
0.357143	0.285714	14
0.833333	0.166667	6
0.625	0.375	8
0.666667	0.333333	6
0.625	0.375	8
0.35	0.6	20
0.285714	0.714286	7
0.583333	0.416667	12
0.5	0.5	2
0.333333	0.666667	6
0.375	0.625	8
0.5625	0.4375	16
1	0	4
0.875	0.125	8
0	0.666667	3
0.166667	0.333333	6
0.5	0.5	14
0.5	0.1	10
0.333333	0.666667	6
0.142857	0.857143	7
0.25	0.75	4
0.8	0.2	5
0.333333	0.666667	12
0.333333	0.666667	3
0.5	0.5	10
0.375	0.625	8
0.454545	0.272727	11
0.857143	0.142857	7
0.666667	0.333333	3
0.5625	0.4375	16
0.5	0.2	10
0	1	1
0.4	0.6	5
0.25	0.5	4
0.142857	0.857143	7
0.625	0.375	8
0.5	0.5	14
0.666667	0.333333	12
0.333333	0.5	6
0.555556	0.333333	9
0.416667	0.5	12
0.777778	0.222222	9
0.192308	0.538462	26
0	1	4
0.6	0.4	10
0.625	0.25	8
0.142857	0.857143	7
0.611111	0.388889	18
0.666667	0.333333	6
0.75	0.25	4
0.4	0.4	5
0.2	0.8	10
0.666667	0.0833333	12
0.7	0.3	10
0.4	0.6	5
0.714286	0.285714	7
0.8	0.2	5
0.545455	0.363636	11
0.166667	0.833333	6
0.68	0.32	25
0	1	3
0.5	0.5	4
0.5	0.5	12
0.666667	0.333333	12
0.285714	0.571429	7
0.1	0.3	10
0.666667	0.166667	6
0.4375	0.5625	16
0.2	0.8	5
0.666667	0.333333	3
0.3	0.7	10
0.428571	0.571429	7
0.545455	0.363636	11
0.75	0.125	8
0.333333	0.666667	3
0.5	0.5	4
0.75	0	4
0.545455	0.181818	11
0.5	0.333333	6
0.285714	0.571429	7
0.363636	0.363636	11
0.333333	0.583333	12
0.5	0.5	4
0	1	1
0.5	0.5	6
0.2	0.2	5
0.5	0.5	10
0.583333	0.416667	12
0.333333	0.666667	3
0.5	0.5	4
0.636364	0.272727	11
0.714286	0.285714	7
1	0	3
0.454545	0.545455	11
0.833333	0.0833333	12
1	0	2
0.428571	0.571429	14
0.636364	0.363636	11
0	1	6
0	1	2
0	1	3
0.333333	0.333333	3
0.538462	0.461538	13
0	0.5	2
0.5	0.5	2
0.666667	0.333333	9
0.6	0.3	10
0.666667	0.333333	3
0.5	0.5	2
0.2	0.8	5
0	1	3
0.333333	0.666667	6
0.25	0.5	8
0.4	0.6	5
0.5	0.5	4
0.6	0.4	5
0	0.8	5
0.571429	0.285714	7
0.75	0.25	4
1	0	3
0.6	0.4	10
0.75	0.25	8
0.5	0.5	2
0.333333	0.466667	15
0.25	0.5	4
0.25	0.75	8
0.375	0.5	8
0.666667	0.166667	6
0.75	0.25	4
0.428571	0.428571	7
0	0.8	5
0.833333	0.166667	6
0.5	0.5	2
0.125	0.875	8
0.625	0.375	16
0.25	0.375	8
0.142857	0.857143	7
0	1	2
0.5	0.5	2
0.666667	0.333333	3
0.375	0.625	8
0.333333	0.666667	3
0.125	0.875	8
1	0	5
0.625	0.375	8
0	1	1
0.666667	0.333333	9
0.428571	0.571429	7
0.625	0.25	8
0.285714	0.714286	7
1	0	4
0	0	1
0	1	2
0.571429	0.428571	7
0.4	0.6	5
0.5	0	2
0.2	0.8	5
0.333333	0.555556	9
0.5	0.5	2
0.75	0.25	4
0.9375	0.0625	16
0.166667	0.833333	12
0.8	0.2	10
0.222222	0.777778	9
1	0	2
0.461538	0.5	26
0.761905	0.238095	21
0.666667	0.333333	9
0.230769	0.769231	13
0.481481	0.444444	27
0.153846	0.615385	13
0.666667	0.333333	3
0.125	0.5	8
0.285714	0.571429	7
0.333333	0.666667	9
0.5	0.2	10
0.333333	0.666667	3
0.6	0.4	5
0.555556	0.444444	9
0.4	0.6	5
0.387097	0.612903	31
0.333333	0.555556	18
0.384615	0.615385	13
0.5	0.5	2
0.888889	0.111111	9
0.333333	0.666667	3
0.285714	0.714286	7
0.25	0.75	4
0.166667	0.333333	6
0.4	0.466667	15
0.363636	0.454545	11
0.4	0.6	5
0	1	6
0.5	0.5	4
0.25	0.75	4
0.541667	0.416667	24
0.375	0.25	8
0.166667	0.833333	6
0.6	0.4	5
0	1	3
0.5	0.5	10
0	1	3
0.6	0.4	10
0.375	0.375	8
1	0	3
0.444444	0.555556	9
0.545455	0.363636	11
0.75	0.25	20
0.285714	0.571429	7
0	1	3
0.25	0.75	12
0.111111	0.777778	9
0.333333	0.666667	3
0.1	0.8	10
0	1	4
0.5	0.4	10
0.625	0.375	8
0.333333	0.666667	6
0.25	0.5	4
0.4	0.6	5
0.6	0.4	10
0.733333	0.266667	15
0.75	0.125	8
0.5	0.5	2
0.545455	0.363636	11
0.285714	0.428571	7
0.333333	0.333333	3
0.733333	0.2	15
0.166667	0.583333	12
0.333333	0.666667	6
0.5	0.5	6
0.857143	0	7
0.285714	0.714286	7
0.769231	0.230769	39
0.5	0.333333	6
0.25	0.375	16
0.5	0.5	14
0.333333	0.666667	3
0.7	0.3	10
0.363636	0.545455	11
0.4	0.6	5
0.5	0.5	4
1	0	3
0.666667	0.333333	3
0.333333	0.666667	3
0.6	0.4	5
0.571429	0.428571	7
0.5	0.5	2
0.0909091	0.909091	11
0.45	0.55	20
0.2	0.2	10
0.428571	0.142857	7
0.3	0.7	10
0	1	3
0.142857	0.857143	7
0.3	0.7	10
0.333333	0.666667	15
0.727273	0.272727	11
0.333333	0.583333	12
0	1	3
0.5	0.5	8
0.125	0.375	8
0.5	0.5	4
0.625	0.375	8
0.5	0.5	4
0.333333	0.666667	3
0	1	1
0	1	2
0.5	0.5	4
0.571429	0.428571	7
0	1	2
0.461538	0.384615	13
0.272727	0.727273	11
0.333333	0.666667	3
0.444444	0.555556	9
0.555556	0.333333	9
0.25	0.75	4
0.333333	0.666667	3
0.181818	0.454545	11
0.428571	0.571429	7
0.4	0.6	5
0	0.375	8
0.5	0.5	2
0.5	0.5	2
0.266667	0.733333	15
1	0	3
0.388889	0.555556	18
0	1	3
0.833333	0.166667	6
0.333333	0.333333	3
0.5	0.5	4
0.5	0.5	4
0.75	0.25	4
0.333333	0.666667	3
0.266667	0.666667	15
0	1	3
0.142857	0.714286	7
0	1	7
0.428571	0.428571	7
0	1	2
0.75	0.125	8
0.555556	0.444444	9
0.4	0.6	5
0.333333	0.666667	3
0.111111	0.888889	9
0.666667	0.333333	3
0.388889	0.222222	18
0.4	0.6	5
0.166667	0.833333	6
1	0	3
0.5	0.5	14
0.666667	0.333333	3
0.538462	0.461538	13
0.423077	0.5	26
0.666667	0.333333	3
0.5	0.5	2
0.666667	0.333333	9
0.666667	0.333333	3
0.625	0.3125	16
0	1	1
0.642857	0.285714	14
0.428571	0.571429	7
0.5	0.5	8
0.2	0.4	5
0.6	0.4	10
0.666667	0.333333	6
0.166667	0.833333	6
0.333333	0.666667	6
0.666667	0.222222	9
0.125	0.875	8
0.5	0.5	8
0.75	0.125	8
1	0	2
0.4	0.4	5
0.714286	0.142857	7
0.461538	0.538462	13
0.25	0.5	4
0.823529	0.176471	17
0.5	0.5	8
0.428571	0.571429	7
0.2	0	5
0.230769	0.230769	13
0.5	0.25	4
0.5	0.5	4
0.666667	0.333333	6
0.65	0.25	20
0.4	0.4	5
1	0	3
0.333333	0.666667	3
1	0	7
0.5	0.5	8
0.363636	0.272727	22
0.153846	0.307692	13
0.2	0.8	20
0.285714	0.142857	14
0.5	0.5	4
1	0	4
0.428571	0.214286	14
0.166667	0.666667	6
0.666667	0.333333	6
0.4	0.5	10
0.2	0.6	5
0.25	0.75	8
0.6	0.4	5
0.555556	0.444444	9
0.208333	0.791667	24
0.666667	0.333333	9
0	1	2
0	1	3
0.428571	0.428571	7
0.333333	0.666667	3
0.416667	0.583333	12
0	1	1
0.25	0.5	4
0.555556	0.444444	18
0.5	0.5	2
0	1	1
0	1	2
0.75	0.25	4
1	0	7
0	1	3
0.222222	0.777778	9
0.75	0.25	8
0.333333	0.666667	6
0.647059	0.294118	17
0.2	0.6	5
0.5	0.5	2
0.666667	0.333333	3
0	0.5	2
0.857143	0	7
0.5	0.5	6
0.142857	0.857143	7
0.333333	0.416667	12
0.5	0.5	2
0	1	1
0.2	0.8	10
0.625	0.375	8
0.285714	0.714286	7
0	1	2
0	0.666667	3
1	0	4
0.4	0.6	10
0.666667	0.333333	6
0.833333	0.166667	6
0.5	0.5	4
0.571429	0.428571	7
0.571429	0.428571	7
0.285714	0.714286	7
0.3	0.7	10
0	0.6	5
0.625	0.25	8
0.5	0.5	4
0.5	0.5	12
0.8	0.2	5
0.285714	0.285714	7
0.714286	0.285714	7
0.2	0.8	10
0.444444	0.555556	18
0.333333	0.333333	9
0.3	0.7	10
0.333333	0.555556	9
0.166667	0.833333	6
0.6	0.4	5
0.5	0.25	4
0.25	0.75	4
0	1	3
0.866667	0.133333	15
0.2	0.5	10
0.666667	0.333333	6
0.5	0.5	10
0.5	0.5	6
0.5	0.25	4
0.666667	0.333333	3
0.4	0.6	5
0.636364	0.363636	11
0.5	0.5	8
0.454545	0.5	22
1	0	4
0.6	0.4	5
0.4	0.4	5
0.7	0.3	10
0.64	0.28	25
0.444444	0.5	18
0.8	0.2	10
0.333333	0.666667	3
0.857143	0.142857	7
0.571429	0.142857	7
0.722222	0.277778	18
0.5	0.5	6
0.5	0.5	8
0.75	0.25	8
1	0	2
0.3	0.6	10
0.5	0.5	8
0	1	3
0.636364	0.363636	11
0.416667	0.5	12
0.444444	0.555556	9
0.636364	0.363636	11
0.777778	0.222222	9
0.714286	0.285714	7
1	0	4
0.333333	0.5	12
0.25	0.5	4
0.714286	0.285714	7
0.888889	0.111111	9
0.5	0.125	8
0.7	0.1	10
0.285714	0.714286	7
0.25	0.416667	12
0.125	0.875	8
0.5	0.5	8
0.5	0.333333	6
0.5	0.5	12
0.285714	0.571429	7
0.666667	0.333333	6
0.666667	0.333333	6
0.25	0.75	4
0.384615	0.615385	13
0.333333	0.666667	6
0.5	0.416667	12
0.833333	0.166667	6
0.555556	0.444444	9
0.428571	0.357143	14
0.625	0.375	8
0.363636	0.363636	11
0.4	0.6	5
0.2	0.6	5
0.166667	0.833333	6
0.666667	0.333333	6
0.571429	0.428571	7
0.75	0.25	8
0.416667	0.583333	12
0.5	0.333333	6
0.571429	0.428571	7
0.333333	0.666667	3
0.333333	0.666667	12
0.5	0.5	2
0	1	2
0.571429	0.428571	14
0.375	0.25	24
0.428571	0.571429	7
0.5	0.25	8
0.8	0.2	10
0.357143	0.142857	14
0.571429	0.428571	7
0	0.75	4
0.666667	0.333333	21
0.25	0.75	8
0.833333	0.166667	6
1	0	3
0.428571	0.571429	7
0.75	0.25	4
0.2	0.733333	15
0.545455	0.454545	22
0.4	0.6	5
0	1	4
0.307692	0.692308	13
0.4	0.4	5
0.619048	0.380952	21
0	1	4
0.555556	0.444444	9
0.230769	0	13
0	0.333333	3
1	0	2
0.25	0.625	8
0.6	0.3	10
0.2	0.6	15
0.352941	0.588235	17
0.142857	0.857143	7
0.55	0.35	20
0.5	0.142857	14
0.285714	0.428571	7
1	0	2
0.4	0.6	5
0.642857	0.357143	14
0.25	0.75	4
0.5	0.5	6
0.6	0.4	10
0.428571	0.571429	7
0.666667	0.333333	3
0.285714	0.428571	7
0.666667	0.333333	6
0.384615	0.615385	13
0.888889	0.111111	9
0.727273	0.272727	11
0.4	0.6	5
0.571429	0.428571	7
0.588235	0.352941	17
0	1	7
0.4	0.6	10
0.714286	0.285714	7
0.7	0.3	10
1	0	2
0.25	0.75	4
0.8	0.2	5
0.75	0.25	8
0.666667	0.222222	9
0.375	0.375	8
0.8	0.2	5
0.7	0.25	20
0	1	2
0.5	0.5	14
0.25	0.625	8
0.5	0.5	2
0.3	0.6	10
0.5	0.5	4
0.4	0.6	5
0.785714	0.214286	14
0.25	0.5	4
0.25	0.75	4
0.5	0.5	4
0.5	0.5	4
0.52381	0.47619	21
0.384615	0.615385	13
0.555556	0.444444	9
0.6	0.4	10
1	0	2
0.8	0.2	10
0	1	1
0	1	1
0.428571	0.428571	7
0.4	0.6	5
0.5	0.375	8
0.444444	0.222222	18
0.75	0.25	4
0.615385	0.307692	13
1	0	3
0.5	0.5	2
0.75	0.25	16
0.6	0.4	5
0.5	0.5	8
0.857143	0.142857	7
0.75	0.25	4
0	1	11
0.833333	0.166667	6
0.5	0.25	8
0.4	0.5	10
0.666667	0.277778	18
0	1	3
0.5	0.5	2
0.625	0.375	8
0.75	0.25	12
0.4	0.4	5
0.25	0.5	4
0.666667	0.166667	6
0.666667	0.166667	6
0.333333	0.666667	6
0	1	8
0.727273	0.272727	11
0.7	0.3	10
0.5	0.5	6
0.428571	0.285714	7
0.533333	0.4	15
0	1	4
0.555556	0.444444	9
0.333333	0.333333	6
0.625	0.25	8
0.625	0.375	8
0.571429	0.428571	14
0.25	0.75	12
0.2	0.8	5
0.6	0.2	10
0.285714	0.714286	7
0.0714286	0.857143	14
0.444444	0.555556	9
0.727273	0.272727	11
0.5	0.5	4
0.5	0.5	6
0.111111	0.777778	9
0.65	0.3	20
0.375	0.625	8
0.4	0.2	10
0.333333	0.666667	3
0.230769	0.461538	13
0.4	0.6	5
0.5	0.5	8
0.666667	0.333333	3
0.555556	0.333333	9
0.4	0.2	5
0.375	0.5625	16
0.583333	0.25	12
0	1	3
0.75	0.25	8
0	1	2
0.428571	0.428571	7
0.714286	0.285714	7
0.428571	0.571429	7
0.285714	0.714286	7
0.4375	0.25	16
0.454545	0.545455	11
0	1	6
0.833333	0.166667	6
0.75	0.25	16
1	0	1
0.6	0.4	5
0.571429	0.428571	7
0.125	0.75	8
0	0.666667	3
0.222222	0.777778	9
0.333333	0.666667	12
0.266667	0.4	15
0.75	0.25	4
0.5	0	4
1	0	3
0.714286	0.285714	7
0.333333	0.555556	9
0.666667	0.333333	12
0.2	0.8	15
0	0.333333	3
0.5	0.5	6
0	0.75	4
0.375	0.625	8
0	0.8	5
0	0.6	5
0.222222	0.444444	9
0.272727	0.545455	11
0.333333	0.666667	6
0.2	0.8	5
0	1	2
0.631579	0.263158	19
0.666667	0.333333	3
0.533333	0.4	15
0.25	0.75	4
0.857143	0.142857	7
0	1	2
0	1	1
0.5	0.5	2
0.5	0.5	12
0	0.5	2
0.5	0.166667	6
0.875	0.125	8
0.333333	0.666667	3
0.7	0.3	10
0.2	0.8	5
0.3	0.7	10
0.571429	0.428571	7
0.571429	0.357143	14
0.7	0.3	10
0.8	0.2	10
0	1	2
0.4	0.533333	15
0.6	0.4	15
0.555556	0.444444	9
0.444444	0.555556	9
0.214286	0.642857	14
0.5	0.416667	12
0.428571	0.571429	7
0.142857	0.714286	7
0.714286	0.142857	7
0.7	0.2	10
0.75	0.25	4
0.5	0.5	4
0	1	2
0.2	0.8	5
0	0.666667	3
0.333333	0.666667	3
0.333333	0.333333	3
0.555556	0.333333	9
0.875	0.125	8
0.4375	0.375	16
0.142857	0.857143	7
0.625	0.375	8
0.666667	0.277778	18
0.375	0.625	8
0.375	0.625	8
0.625	0.375	16
0.428571	0.428571	7
0.5	0.5	2
0.636364	0.363636	11
0.363636	0.636364	11
0.454545	0.454545	11
0.461538	0.538462	13
0.5	0.375	8
0.333333	0.5	6
0.25	0.75	4
0	1	2
0.333333	0.666667	3
0.666667	0.333333	6
0.2	0.4	5
0.25	0.25	4
0.625	0.375	8
0.666667	0.333333	6
0.333333	0.666667	9
0.75	0.25	4
0.6	0.4	10
0.625	0.375	8
1	0	2
0.7	0.3	10
0.25	0.75	4
0	1	3
0.285714	0.571429	7
0.333333	0.333333	3
0.4	0.6	5
0.333333	0.666667	9
0.25	0.75	4
0.384615	0.615385	13
0.333333	0.666667	12
0.333333	0.666667	3
0.666667	0.166667	6
1	0	5
0.833333	0.166667	6
0.5	0.5	2
0.444444	0.555556	9
0.4	0.6	5
0.8	0.2	5
0.666667	0.333333	6
0.666667	0.333333	6
0	1	13
0.666667	0.333333	3
0.333333	0.666667	3
0.35	0.6	20
0.272727	0.727273	11
0	1	1
0.583333	0.333333	12
0	1	1
0.5	0.5	18
0.625	0.375	8
0.583333	0.333333	12
0.4	0.4	10
0.181818	0.818182	11
0.692308	0.307692	26
0.583333	0.416667	12
0	0.666667	6
0.666667	0.333333	6
0.368421	0.631579	19
0.5	0.5	6
0	0	1
1	0	3
0.2	0.7	10
0.571429	0.428571	7
0.333333	0.333333	3
0.333333	0.166667	6
0.875	0.125	8
0	1	1
0.75	0.25	4
0.5	0.5	6
0.666667	0.222222	9
0.333333	0.666667	3
0.285714	0.571429	7
0.727273	0.272727	11
1	0	2
0.555556	0.333333	9
0.75	0.25	4
1	0	1
0	1	5
0	1	2
0.6	0.4	5
0.333333	0.666667	3
0.428571	0.571429	7
0.714286	0.142857	7
0.5	0.375	8
0.166667	0.833333	6
0.8	0.1	10
0.857143	0.142857	7
0.545455	0.363636	11
0.636364	0.363636	11
0.6	0.3	10
0.466667	0.533333	15
0.5	0	8
0.333333	0.666667	9
0	0.666667	3
0.444444	0.555556	9
0.714286	0.285714	14
0	1	3
0.363636	0.363636	11
0.666667	0.333333	6
0.181818	0.727273	11
0.5	0.25	4
0.769231	0.230769	13
0.888889	0	9
0.545455	0.454545	11
0.5	0.5	10
0.692308	0.230769	13
0.5	0.5	6
0.375	0.625	8
1	0	1
0.5	0.5	2
0.444444	0.444444	9
0.666667	0	3
0.5	0.5	12
0.3	0.7	10
0.25	0.75	8
0.25	0.5	4
0.5	0.5	6
0.5	0.5	8
0.75	0.25	8
0.25	0.75	4
0.25	0.375	8
0.47619	0.52381	21
0.4	0.6	5
0.75	0.25	4
0.363636	0.636364	11
0.636364	0.363636	11
0	1	1
0.5	0.5	6
0.615385	0.384615	13
0.5	0.5	6
0.25	0.75	8
0.666667	0.333333	6
0.5	0.5	2
0.2	0.6	5
0.777778	0.222222	9
0.375	0.625	8
0.45	0.4	20
0.375	0.625	8
0.666667	0.333333	3
0.47619	0.52381	21
0.357143	0.642857	14
0.555556	0.111111	9
0.428571	0.428571	7
0.25	0.708333	24
0.333333	0.666667	6
0.583333	0.416667	12
0.285714	0.571429	7
0	1	4
0.3	0.7	10
0.5	0.5	6
0.352941	0.588235	17
0.3125	0.6875	16
0.75	0.166667	12
0.333333	0.666667	12
0	0.666667	3
0.5	0.5	8
0.555556	0.333333	9
0.714286	0.285714	14
0.25	0.375	8
0.615385	0.384615	13
0.3	0.6	10
0	1	4
0.857143	0.142857	7
0.428571	0.571429	7
0.454545	0.545455	11
0.1	0.7	10
0.666667	0.333333	3
0.166667	0.666667	6
0.666667	0.333333	15
0.4	0.1	10
0.75	0.25	4
0.571429	0.285714	7
0.5	0.375	8
0.571429	0.428571	7
0.333333	0.5	6
1	0	3
0.666667	0.333333	6
0.444444	0.222222	9
0.428571	0.571429	7
0.6	0.4	5
1	0	6
0.444444	0.555556	18
0.25	0.75	4
0	1	1
0.25	0.75	16
1	0	3
0.5	0.5	8
0.5	0.5	10
0.625	0.333333	24
0.111111	0.888889	9
0.333333	0.666667	6
0.25	0.75	4
0.4	0.5	10
0.571429	0.428571	7
1	0	7
0.6	0.4	5
0.428571	0.571429	7
0.416667	0.583333	12
0.363636	0.636364	11
0.375	0.625	8
1	0	4
0.3	0.7	10
0	1	3
0.25	0.75	8
0.285714	0.285714	7
0.4	0.6	5
0.8	0.2	10
0.375	0.125	8
0.5	0.2	10
0.263158	0.526316	19
0.428571	0.428571	7
0.428571	0.571429	7
0.5	0.5	4
0.3	0.6	10
0	1	4
0	1	5
0.525	0.4	40
0.153846	0.769231	13
0.535714	0.375	56
0.5	0.25	4
0.333333	0.666667	6
0	1	1
0.5	0.5	4
0.428571	0.571429	7
0.466667	0.466667	15
0.625	0.375	8
0.642857	0.357143	14
0.666667	0.333333	9
0.181818	0.727273	11
0.75	0.25	4
0	1	4
0.666667	0.333333	9
0.285714	0.714286	7
0.0714286	0.428571	14
1	0	3
0.625	0.375	8
0.666667	0.333333	3
0.785714	0.214286	14
0.5	0.5	8
0	1	2
0.571429	0.428571	7
0.888889	0.111111	9
0.363636	0.181818	11
0.4	0.6	5
0.333333	0.666667	3
0.8	0	5
0.555556	0.222222	9
1	0	4
0.272727	0.454545	11
0	1	2
0.5	0.5	2
0.416667	0.583333	12
0.6	0.4	15
0.333333	0.666667	3
0.5	0.5	10
0.384615	0.615385	13
0.105263	0.736842	19
0	0.857143	7
0.571429	0.285714	7
0.25	0.75	4
0.583333	0.416667	12
0	1	2
0.454545	0.545455	11
0.7	0.3	10
0	1	4
0.5	0.5	6
0.4	0.6	10
0.666667	0.333333	9
0.416667	0.583333	12
0.111111	0.777778	9
0.428571	0.571429	7
0.5	0.5	4
0.285714	0.428571	7
0.391304	0.521739	23
0.666667	0.333333	3
0.25	0.75	8
0.5625	0.25	16
0.444444	0.555556	9
0.5	0.25	4
0.5	0.5	2
0	0.666667	3
0.833333	0.166667	6
0	1	2
0.5	0.285714	14
0.625	0.375	8
0.428571	0.428571	7
0.25	0.75	4
0.75	0.25	12
0.25	0.5	4
0.5	0.5	6
0.166667	0.166667	6
0.454545	0.272727	11
0.333333	0.666667	9
0.5	0.5	4
0.111111	0.555556	9
0.636364	0.363636	11
0.5	0.5	4
0.833333	0.166667	18
0.5	0.3	10
0.428571	0.571429	14
0.3	0.5	10
0.222222	0.777778	9
0.5	0.5	8
0.25	0.75	4
0.8	0.2	10
0.333333	0.666667	9
0.5	0.5	6
0.75	0.25	4
0	1	5
0	1	1
0	1	3
0.333333	0.333333	9
0.333333	0.333333	3
0.296296	0.62963	27
0.5	0.5	10
0.545455	0	11
0.272727	0.636364	11
0.666667	0.333333	3
0.6	0.4	5
0.833333	0.166667	6
0.916667	0.0833333	12
0.444444	0.555556	9
0.666667	0.333333	12
0	1	1
0.428571	0.571429	7
0.333333	0.666667	6
0.666667	0.333333	9
0.125	0.875	8
0.285714	0	7
0.545455	0.363636	11
0.5	0.5	8
0.583333	0.416667	12
0.555556	0.444444	9
0.333333	0.5	6
0.875	0.125	16
0.333333	0.666667	9
0.666667	0.166667	6
0.6	0.4	5
0	1	3
0.384615	0.615385	13
0.666667	0.333333	3
0.5	0.5	2
1	0	1
0.583333	0.333333	12
1	0	2
0.333333	0.583333	12
0.5	0.416667	12
0.285714	0.285714	7
0.375	0.5	8
0.4375	0.125	16
0.142857	0.857143	7
0.666667	0.333333	3
0.285714	0.714286	7
0	1	2
0.222222	0.777778	9
0.6	0	5
0.833333	0.166667	6
0.375	0.375	8
0.857143	0.142857	7
0.25	0.5	8
0.454545	0.454545	11
0.2	0.4	5
0.5	0.5	6
0.5	0.5	4
0	0.75	4
0.545455	0.333333	33
0	1	3
0.375	0.625	8
0.25	0.75	4
0.333333	0.666667	3
0.6	0.1	10
0.4	0.2	5
0.714286	0.285714	7
0.636364	0.363636	11
0	0.5	4
0.333333	0.666667	3
0.666667	0.333333	6
0.5	0.5	6
1	0	4
0.5	0.5	6
0.75	0.25	8
0.636364	0.363636	11
0.571429	0.428571	7
0	1	3
0.6	0.4	10
0.272727	0.727273	11
0.3	0.4	10
0	1	2
0.764706	0.235294	17
0.5	0.5	4
0.4	0.6	5
0	1	3
0.4	0.4	5
0.6	0.4	5
0.625	0	8
0.166667	0.833333	6
0.375	0.625	8
0.4	0.6	5
0.5	0.5	8
0.666667	0.333333	9
0.8	0.2	15
0.777778	0.222222	9
0.4	0.5	10
0.636364	0.363636	11
0.555556	0.444444	9
0.2	0.8	5
0.473684	0.526316	19
0.5	0.333333	12
0.571429	0.428571	7
0.571429	0.428571	14
0.6	0.4	5
0.166667	0.833333	6
0.5	0.5	4
0.5	0.333333	6
0	1	2
0.666667	0.333333	3
0.416667	0.416667	12
0.5	0.5	4
0.555556	0.444444	9
1	0	2
0.4	0.3	10
0	0.5	2
0.571429	0.428571	7
0.666667	0.333333	3
0.5	0.166667	6
0.538462	0.461538	13
1	0	1
0.4	0.6	5
0.25	0.5	4
0.625	0.375	16
1	0	3
0.666667	0.333333	3
0.6	0.4	10
0.181818	0.818182	11
0.230769	0.615385	13
0.333333	0.666667	3
0.166667	0.833333	6
0	1	1
0.3	0.7	10
0.4	0.3	10
0.125	0.75	8
0.375	0.625	8
0	1	4
0.5	0.5	2
0.266667	0.466667	15
0.5	0.5	30
0.642857	0.357143	14
1	0	6
0	1	5
0.25	0.75	4
0.5	0.5	2
0.333333	0.666667	6
0	1	3
0.125	0.875	8
0.3	0.6	10
0.8	0.2	10
0.6	0.4	5
0.666667	0	3
0.733333	0.2	15
0.5	0.5	6
0.333333	0.333333	3
0	1	1
0.5	0.5	10
0.578947	0.421053	19
0.5	0.5	4
0.5	0.4	10
0.6875	0.3125	16
0	1	2
0	0.333333	3
0.6	0.4	5
0.181818	0.727273	11
0.285714	0.428571	7
0.125	0.875	8
1	0	3
0.571429	0.428571	14
0.307692	0.461538	13
0.666667	0.333333	15
0.75	0.25	4
0.285714	0.714286	7
0.666667	0	3
0.384615	0.461538	13
0.6	0.4	5
0.333333	0.666667	3
1	0	3
0.5	0.5	2
0.777778	0.222222	9
0.4	0.3	10
0.5	0.5	4
0.5	0.5	6
0.382353	0.617647	34
0.166667	0.666667	6
0.25	0.75	4
0.833333	0.166667	6
0.545455	0.454545	11
1	0	2
0.545455	0.454545	11
0.769231	0.230769	13
0.5	0.25	4
0.5	0.5	10
1	0	2
0.75	0.25	8
0.6	0.4	5
0.6	0.1	10
1	0	4
0.5	0.5	8
0.833333	0.166667	6
1	0	2
0.545455	0.454545	11
0.7	0.3	10
0.4	0.4	5
0.857143	0.142857	7
0.357143	0.642857	14
0.666667	0.333333	15
0.4	0.1	10
0.636364	0.363636	11
0.666667	0.333333	3
0.875	0.125	8
0.333333	0.555556	9
0.142857	0.857143	7
0.75	0.25	8
0.384615	0.230769	13
0.555556	0.444444	9
0.4	0.6	10
0.615385	0.384615	13
1	0	2
0.4	0.6	10
0.428571	0.571429	7
0.428571	0.428571	7
0.538462	0.384615	13
0.333333	0.333333	3
0.777778	0.111111	9
0.444444	0.555556	9
1	0	2
0.222222	0.777778	9
0.25	0.75	4
0	1	5
0.25	0.75	4
0.375	0.375	8
0.5	0.5	2
0	1	3
0.555556	0.444444	9
0.75	0.25	4
0	1	3
0.25	0.75	4
0.3	0.3	10
0.692308	0.230769	13
0	1	2
0.5	0.5	2
0.166667	0.666667	6
0	1	3
0.75	0.25	4
0.727273	0.181818	11
0.25	0.5	4
0.5	0.5	10
0.5	0.5	2
0.571429	0.428571	14
0.833333	0.166667	6
0.6	0	5
0	1	2
0	1	3
0.75	0.25	12
0.466667	0.333333	15
0.4	0.6	10
0.428571	0.571429	7
0.666667	0.333333	6
0.555556	0.444444	18
0.5	0.4	10
0.25	0.75	4
0.333333	0.666667	3
0.666667	0.333333	12
0.166667	0.833333	6
0.714286	0.285714	7
0.272727	0.363636	11
0.25	0.5	4
0.2	0.4	5
0.75	0.25	4
0.357143	0.642857	14
0.555556	0.444444	9
0.75	0.25	4
0	0.666667	6
0.666667	0.333333	12
0.272727	0.454545	22
0.454545	0.363636	11
0.333333	0.666667	3
0.25	0.75	4
0	1	1
0.25	0.625	8
0.25	0.75	4
0.166667	0.833333	6
0.6	0.4	10
0.625	0.375	8
0.4	0.6	5
0.625	0.25	8
0.454545	0.272727	11
0.416667	0.5	12
0.5	0.5	6
0.5	0.416667	12
0.714286	0.285714	7
0.153846	0.384615	13
0.363636	0.545455	11
0.714286	0.285714	7
0	1	1
0.25	0.75	4
0.5	0.5	6
0.583333	0.416667	12
0.375	0.5	8
0.75	0.25	8
0.5	0.25	4
0.625	0.375	8
0.625	0.375	8
1	0	6
0.333333	0.666667	9
0.5	0.5	10
0.5	0.5	4
0.2	0.4	10
0.5	0.5	2
0.2	0.6	5
0.4	0.6	5
1	0	1
0.2	0.466667	15
0.3125	0.625	16
0.538462	0.461538	13
0.285714	0.714286	7
0.5	0.5	2
0.555556	0.222222	9
0.428571	0.428571	7
0	0	1
0.285714	0.285714	21
0.25	0.25	4
0.5	0.5	12
0.6	0.4	10
0.571429	0.428571	7
0.678571	0.321429	28
0.5	0.3	10
0.25	0.5	4
0.6	0.3	10
0.25	0.75	8
0.333333	0.666667	9
1	0	2
1	0	5
0.5	0.5	8
0.214286	0.714286	14
0.333333	0.666667	3
0	1	4
0.666667	0.333333	12
0.666667	0.333333	12
0	1	4
0.25	0.375	8
0.857143	0.142857	7
0.333333	0.666667	3
0.307692	0.538462	13
0.25	0.75	8
0.571429	0.428571	7
0.75	0.166667	12
0	1	3
0.142857	0.571429	7
0	1	1
0.25	0.75	4
0.363636	0.181818	11
0.75	0.25	8
0.714286	0.142857	7
0.666667	0.333333	6
0.571429	0.428571	7
0.285714	0.714286	7
0.666667	0.333333	6
0.571429	0.428571	7
0.571429	0.428571	7
0.5	0.5	6
0.333333	0.666667	9
0.6	0	5
0.133333	0.533333	15
0.666667	0.333333	6
0.5	0.5	6
0.666667	0.333333	9
0.2	0.6	5
0.5	0.5	6
0.3	0.7	10
0.75	0.25	8
0.4	0.6	5
0.333333	0.666667	6
0.538462	0.230769	13
0.25	0.75	4
0.5	0.5	2
0.666667	0.111111	9
0.75	0.25	4
0.25	0.5	4
0.5	0.5	6
0.5	0.5	6
0.888889	0.111111	9
0.25	0.75	16
0.666667	0.333333	9
0.833333	0.166667	6
0.333333	0.666667	6
0.5	0.5	4
0	1	1
0.666667	0	3
0.454545	0.454545	11
0.909091	0.0909091	11
0.666667	0.333333	6
0.8	0.2	10
0.666667	0.333333	9
0.428571	0.428571	7
0.916667	0.0833333	12
0.375	0.5	8
0.25	0.5	8
0.142857	0.857143	7
0.5	0.5	12
0.5	0.5	4
0.611111	0.0555556	18
0.75	0.25	4
0.7	0.3	10
0.666667	0.333333	6
0.357143	0.642857	14
0.666667	0.333333	6
0.666667	0.333333	3
0.333333	0.633333	30
0.8	0.1	10
0.666667	0.333333	3
0.125	0.125	8
0	1	1
0.333333	0.388889	18
0.428571	0.5	14
0.416667	0.583333	12
0.666667	0.333333	3
0.5	0.5	6
0.555556	0.111111	9
0.75	0.25	12
0.6	0.4	20
1	0	2
1	0	2
0.333333	0.333333	6
0.5	0.5	4
0.6875	0.3125	16
0.8	0.2	10
0.2	0.7	10
0.428571	0.428571	7
0.538462	0.461538	13
0.5	0.5	14
0.25	0.75	8
0.6	0.4	5
0.25	0.375	8
0.25	0.375	8
0.2	0.8	5
0	1	1
0.5	0.5	6
0.714286	0.285714	7
1	0	4
0.5	0.5	14
0.857143	0.142857	7
0.636364	0.363636	11
0	1	3
0.4	0.6	10
0.294118	0.588235	17
0.727273	0.272727	11
0.666667	0.333333	6
0.5	0.35	20
0.315789	0.631579	19
0.307692	0.692308	13
0.75	0.25	8
0.25	0.65	20
1	0	1
0.727273	0.0909091	11
0	0.833333	6
0.75	0.25	4
0.5	0.5	10
0.375	0.625	8
0.285714	0.714286	7
0.166667	0.833333	6
0.833333	0.166667	12
0.5	0.375	8
0.8	0.2	5
0.75	0	4
0.666667	0.333333	6
0.5	0.5	4
0	0	7
0.538462	0.461538	13
0.75	0.25	8
0.4	0.6	5
0.875	0.0625	16
0.533333	0.0666667	15
0.8	0.2	5
0.833333	0.166667	30
0.285714	0.714286	7
0.2	0.8	5
1	0	2
0.45	0.55	20
0.333333	0.5	6
0.5	0.4	10
0.75	0.25	4
0.166667	0.833333	6
0.25	0.75	8
0.111111	0.777778	9
0.45	0.45	20
0.75	0.25	4
0.583333	0.416667	12
0.777778	0.222222	9
0.230769	0.769231	13
0.666667	0	3
0.444444	0.444444	9
0.222222	0.777778	9
0.285714	0.714286	7
0	1	2
0.565217	0.347826	23
0.5	0.5	4
0.666667	0.333333	3
0.5	0.5	12
0.25	0.75	4
0.5	0.5	2
0.111111	0.777778	9
0.75	0.25	4
0.75	0.25	8
0.2	0.8	5
0.555556	0.444444	9
0.2	0.4	5
0.5	0.5	6
0.25	0.5	8
0.285714	0.714286	7
0.5	0.5	2
0.555556	0.222222	9
0.428571	0.571429	7
0.777778	0.222222	9
0.466667	0.466667	15
0	1	3
0.166667	0.833333	6
0.5	0.5	6
0.777778	0.222222	9
0.571429	0	7
0.777778	0.222222	9
0	1	3
0.9	0.1	10
0.272727	0.727273	11
0.428571	0.571429	7
0.666667	0.333333	3
0.6	0.4	5
1	0	1
0	0.2	5
0.5	0.5	10
0.6	0.4	5
0.25	0.625	8
0.428571	0.571429	7
0.875	0.125	8
0.625	0.375	8
0.2	0.8	5
0.352941	0.529412	17
0.333333	0.666667	3
0.625	0.375	8
0.333333	0.666667	3
0.538462	0.461538	13
0.666667	0.333333	6
0.75	0.25	4
0.428571	0.571429	7
0.625	0.25	8
0.571429	0.428571	7
0.625	0.25	8
0.590909	0.409091	22
0.714286	0.285714	7
0.625	0.375	8
0	1	6
0.222222	0.666667	9
0.4	0.6	10
0.272727	0.454545	11
0.666667	0.166667	6
0.333333	0.555556	9
0.666667	0.333333	6
0.25	0.75	8
0.375	0.583333	24
0	0	1
0.2	0.6	5
0.583333	0.333333	12
0.75	0.25	12
0.25	0.75	4
1	0	1
0.545455	0.454545	11
0.555556	0.222222	9
0.4	0.2	5
0.4	0.6	5
0.2	0.8	5
0	1	10
1	0	1
0.333333	0.666667	3
0.285714	0.428571	7
0.166667	0.666667	6
0.4	0.6	5
0.555556	0.444444	9
0.5	0.5	14
0.75	0.25	4
0.4	0.6	10
0.666667	0.333333	6
0.285714	0.285714	7
0.2	0.4	10
0.25	0.583333	12
0.166667	0.666667	6
0.833333	0.166667	6
0.631579	0.315789	19
0.2	0.8	5
0.25	0.75	4
0	1	2
0.666667	0.333333	21
0	0.9	10
0.615385	0.384615	13
0.375	0.625	8
0	1	1
0	0.8	5
0.4	0.5	10
0.1	0.3	10
0.777778	0.222222	9
0.2	0.8	5
0.125	0.875	8
0.8	0.2	10
0.72	0.28	25
0.666667	0.333333	6
0	0.833333	6
0.5	0.5	2
0	1	2
0.125	0.25	8
0	0.5	4
0	1	3
0.375	0.625	8
0.2	0.5	10
0.454545	0.272727	11
0.666667	0.166667	6
0.285714	0.428571	7
0	1	1
0.666667	0.333333	6
0.285714	0.714286	7
0.666667	0.333333	3
0.666667	0.333333	3
0	0.142857	7
0.222222	0.666667	9
0.5	0.5	4
0.333333	0.333333	3
0.5	0.5	8
0.75	0.25	4
0	1	2
0.666667	0.333333	6
0.555556	0.444444	9
0.5	0.5	6
0.25	0.75	4
0.3	0	10
0.692308	0.0769231	13
0.666667	0.333333	6
0.5	0	6
0.5	0.5	4
0	0.5	2
0.222222	0.666667	9
0.461538	0.538462	13
0.727273	0.272727	11
0.5	0.166667	6
0.6	0.4	15
1	0	8
0.384615	0.615385	13
0.6	0.4	5
0.1	0.8	10
0	1	3
0.636364	0.363636	11
0	0.833333	6
0.416667	0.5	24
0.428571	0.571429	7
0.25	0.75	4
0.5	0.5	4
0.272727	0.363636	11
0.666667	0.333333	3
0.727273	0.272727	11
0.375	0.5	8
0.3	0.1	10
0.333333	0.333333	3
0.75	0.25	4
0.636364	0.272727	11
0	1	2
0.666667	0.333333	3
0.25	0.75	4
0.833333	0.166667	6
0	1	4
0.4	0.4	5
0.2	0.8	5
0.444444	0.111111	9
0.75	0.25	8
1	0	10
0.333333	0.333333	3
0.4	0.5	10
0.428571	0.571429	7
0.571429	0.142857	7
0.25	0.75	4
0.5	0.5	2
0	1	8
0.454545	0.545455	11
0.8	0.2	5
0.4	0.2	5
0.428571	0.571429	14
0.421053	0.578947	19
0.142857	0.428571	14
0.444444	0.555556	9
0.333333	0.5	6
0.388889	0.5	18
0.428571	0.571429	7
0.571429	0.428571	7
0.454545	0.545455	11
0	1	1
0	1	4
0.333333	0.666667	3
0.727273	0.272727	22
0	1	2
0.5	0.375	8
0.666667	0.222222	9
0.5	0.5	8
1	0	3
0.333333	0.666667	3
0.545455	0.454545	11
0.285714	0.571429	14
0.5	0.5	4
0	1	1
0.166667	0.166667	6
0.571429	0.428571	7
0.5	0.5	4
0.5	0.375	8
0.272727	0.727273	11
0.454545	0.272727	11
0.571429	0.428571	7
0.5	0.5	2
0.666667	0.333333	9
0.4	0.6	5
0.857143	0.142857	7
0.7	0	10
0.4	0.6	10
0.666667	0.333333	12
0.571429	0.142857	7
0.6	0.4	5
0.285714	0.571429	7
0.352941	0.117647	17
0.5	0.5	4
0.571429	0.428571	7
0.625	0.375	8
0.666667	0.333333	3
0.5	0.375	8
0.25	0.666667	12
0.75	0.25	8
1	0	2
0	1	3
0.714286	0.285714	7
0.5	0.5	6
0.5	0.5	4
0.333333	0.5	6
0.333333	0.555556	9
0.333333	0.666667	6
0.461538	0.307692	13
0.181818	0.636364	11
0.548387	0.419355	31
0	0.6	5
0.153846	0.692308	13
0.5	0.5	4
0.333333	0.666667	6
0.444444	0.555556	9
0.2	0.8	5
0.25	0.125	8
0.777778	0.111111	9
0.5	0.5	4
0.5	0.25	4
0.25	0.25	4
0	0.714286	7
0	0.5	2
0.333333	0.666667	12
0.666667	0.333333	12
0.571429	0.285714	7
0.625	0.375	8
0.666667	0.333333	6
1	0	6
0.352941	0.647059	17
0.4	0.266667	15
0.666667	0.333333	3
0.421053	0.578947	19
0.384615	0.615385	13
0.4	0.6	10
0.318182	0.681818	22
0.714286	0.285714	7
0.45	0.5	20
0.5	0.5	2
0.833333	0.166667	18
0.416667	0.416667	12
0.2	0.8	5
0.25	0.75	8
0.777778	0.222222	9
0.125	0.75	8
0.272727	0.272727	11
0.538462	0.461538	13
0.25	0.75	8
0.333333	0.666667	12
0.5	0.5	10
0.55	0.45	20
0.384615	0.461538	13
0.375	0.625	8
0.888889	0.111111	9
0.5	0.5	6
0.333333	0.666667	9
0.285714	0.285714	7
0.5	0.5	2
0.25	0.625	8
0.6	0.4	5
0.5	0.25	8
0.461538	0.384615	13
0.166667	0.333333	6
0.2	0.8	5
0.5	0.45	20
0.2	0.7	10
0.4	0	5
0.25	0.25	4
0.4	0.533333	15
0.4	0.6	5
0.642857	0.357143	14
0	1	2
0.666667	0.333333	3
0.727273	0.0909091	11
0.333333	0.666667	3
0.25	0.25	8
0.5	0.25	8
0.636364	0.272727	11
0.142857	0.857143	7
0.571429	0.142857	7
0.6	0.4	10
0.5	0.5	2
0.333333	0	3
0.6	0.4	5
0.75	0.25	4
0.7	0.3	10
0.5	0.5	8
0.5	0.5	4
0.333333	0.333333	3
0.666667	0.166667	6
0.571429	0.285714	7
0.769231	0.153846	13
0	1	4
0.666667	0.333333	3
0	1	3
0.55	0.4	20
0.75	0.25	12
0.166667	0.75	12
1	0	1
0.25	0.625	8
0.3	0.6	10
0.666667	0.333333	6
0.444444	0.111111	9
0.571429	0.285714	14
0.4	0.6	5
0.3	0.7	10
0.75	0	8
0.4	0.6	5
0.666667	0.333333	6
0.666667	0.333333	3
0.222222	0.666667	9
0.333333	0	3
0.714286	0.285714	7
0.625	0.375	8
0.25	0.75	4
0.636364	0.363636	11
0.111111	0.888889	9
0.75	0.25	4
0.6	0.4	5
0.714286	0.285714	7
0.333333	0.666667	6
0.6	0.3	20
0	1	1
0.5	0.5	8
0.625	0.375	16
0.2	0.8	5
0.666667	0.166667	6
0.5	0.5	2
1	0	8
0.25	0.75	4
0	1	3
0.5	0.5	2
0.666667	0.333333	3
0.214286	0.785714	14
0.8	0.2	5
0.2	0.8	10
0	1	2
1	0	1
0.6	0.2	5
0.222222	0.555556	9
0.357143	0.571429	14
0.5	0.5	4
0.25	0.375	8
0.4	0.6	5
0.3	0.5	10
0.384615	0.615385	13
0.666667	0.333333	15
0.8	0.2	5
0.5	0.5	2
0	1	1
0.333333	0.666667	3
0.3	0.6	10
0.7	0.3	10
0.6875	0.25	16
0.5	0.5	12
0.384615	0.230769	13
0.642857	0.357143	14
0.857143	0.142857	7
0.75	0.25	12
0.2	0.8	5
0.625	0.25	8
0.285714	0.714286	7
0.2	0.8	5
1	0	3
0.428571	0.285714	7
0.5	0.5	2
0.75	0.125	8
0.222222	0.666667	9
0.375	0.625	8
0.333333	0.666667	6
0.166667	0.833333	6
0	1	4
0.08	0.84	25
0	1	2
0.444444	0.555556	9
0.6	0.4	5
0.5	0.5	2
0.375	0.5	8
0.473684	0.421053	19
0.25	0.75	4
0.25	0.75	4
0.6	0.4	15
0.5	0.5	4
0.857143	0.142857	7
0.8	0.2	5
0.428571	0.571429	14
0.111111	0.888889	9
0.2	0.7	10
0.285714	0.714286	7
0.333333	0.666667	9
0.466667	0.533333	15
1	0	2
0.666667	0.333333	3
0.4375	0.3125	16
0.5	0.5	6
0.333333	0.333333	3
0.333333	0.111111	9
0.5	0.5	6
0.6	0.2	5
0	0.5	2
0.333333	0.333333	6
0.75	0.25	8
1	0	4
0.363636	0.636364	11
0.458333	0.541667	24
1	0	4
0.4	0.4	5
0.5	0.333333	12
0	1	3
0.333333	0.666667	15
0.142857	0.857143	7
0.4	0.6	5
0.75	0.25	4
0.428571	0.285714	7
0.272727	0.454545	11
0.8	0.2	5
0.777778	0.222222	9
0.333333	0.2	15
0	1	4
0.857143	0.142857	7
0.727273	0.272727	11
0.571429	0.428571	7
0.5	0.5	8
0.4	0.6	10
0	0.5	4
0	1	3
0.333333	0.666667	3
0.25	0.75	4
0.769231	0.230769	13
0.333333	0.666667	12
0.545455	0.272727	11
0.125	0.875	8
0.25	0.75	4
0.5	0.5	6
0.5	0.5	4
0.4	0.6	5
0.444444	0.555556	18
1	0	8
0.5	0.5	10
0.4	0.6	10
0.6	0.4	5
0.285714	0.285714	7
0.333333	0.666667	3
0.363636	0.454545	11
1	0	1
0.4	0.4	5
0.5	0.5	2
0.625	0.375	8
0	1	1
0	0.6	5
0.333333	0.25	12
0.533333	0.466667	15
0.666667	0.333333	3
0.1875	0.625	16
0.6	0.4	10
0.75	0.25	8
0.3	0.7	10
1	0	4
0.4	0.6	10
0.25	0.75	8
0.6	0.4	15
0.714286	0.285714	7
0.5	0.5	4
0.444444	0.555556	9
0.588235	0.352941	17
0.416667	0.583333	12
0.352941	0.294118	17
0.25	0.5625	16
0.5	0.5	8
0.454545	0.272727	11
0.714286	0.285714	7
0.428571	0.571429	7
0.333333	0.666667	3
0.692308	0.307692	13
0.5	0.5	6
0.333333	0.555556	9
0.384615	0.615385	13
0.666667	0.222222	18
0.625	0.375	8
0.384615	0.538462	13
0.6	0.4	5
0.166667	0.666667	6
0	1	1
0.333333	0.583333	12
0.363636	0.636364	11
0.75	0.125	8
0.333333	0.333333	3
0.2	0.8	5
0.375	0.375	8
0.4	0.6	10
0.4	0.2	5
0.5	0.5	8
0.333333	0.666667	3
0.25	0.75	4
0.4	0.4	5
1	0	3
0	1	3
0.555556	0.444444	9
0	1	5
1	0	3
0.4	0.533333	15
0.454545	0.363636	11
0	0.833333	6
0.5	0.5	2
0.2	0.4	20
0.611111	0.388889	18
0.7	0.3	10
0	0.666667	3
0.333333	0.666667	6
0.6	0.4	5
0.2	0.3	10
0.777778	0.222222	9
0.583333	0.416667	12
0.2	0.7	10
0.75	0.25	4
0.285714	0.714286	7
0.25	0.666667	12
0.636364	0.363636	11
0.4	0.55	20
0.333333	0.333333	12
0.75	0.25	4
0.555556	0.444444	9
0.25	0.75	8
0.25	0.625	8
0.333333	0.666667	3
0.8	0.2	5
0.8	0.2	5
1	0	3
0.666667	0.333333	6
0.8	0.2	5
0.5	0.5	10
0.166667	0.833333	6
0.4	0.4	5
0.266667	0.733333	15
0.416667	0.583333	12
0.666667	0.333333	12
0.5	0.5	2
0	1	2
0.230769	0.615385	13
0.2	0.8	5
0	1	1
0.714286	0.285714	7
0	1	5
0.545455	0.454545	11
0.266667	0.733333	15
0.4	0.6	15
0.666667	0.166667	6
0.2	0.8	5
0.6	0.333333	15
0.25	0	4
0.5	0.5	8
0.333333	0.333333	12
0.3	0.7	10
0.333333	0.666667	3
0.375	0	8
0.7	0.3	10
0.666667	0.333333	3
0.666667	0.285714	21
0.8	0.133333	15
0.5	0.5	10
0.166667	0.666667	6
0.833333	0.166667	6
0.6	0.4	5
0.333333	0.555556	9
0.666667	0.333333	6
0.333333	0.333333	3
0.75	0.25	4
0.8	0.2	5
0.692308	0.307692	13
0.642857	0.321429	28
0.555556	0.333333	9
0.357143	0.642857	14
0.142857	0.714286	7
0.222222	0.666667	9
0.8	0.2	5
0	0.8	5
0.555556	0.333333	9
0.25	0.75	4
0.764706	0.235294	17
0.5	0.5	2
0	1	2
0.333333	0.5	6
0.333333	0.333333	9
0.8	0.2	5
0.428571	0.571429	7
0.0714286	0.785714	14
0	0.5	2
0.428571	0.428571	14
0.2	0.8	5
0.538462	0.230769	13
0.75	0.25	4
0.454545	0.545455	11
0.5	0.5	6
0.5	0.5	6
0.333333	0.666667	3
1	0	4
0.5	0.25	4
0.2	0.8	5
0.6	0.4	15
0	1	5
0.307692	0.307692	13
0.916667	0.0833333	12
0.428571	0.142857	7
0.444444	0.555556	9
0	1	1
0	1	3
0.266667	0.733333	15
0.222222	0.666667	9
0.25	0.75	8
0.625	0	8
0.6	0.4	10
0.5	0.5	6
0	0	1
0	0.8	5
0	1	3
0.357143	0.5	14
0.461538	0.538462	13
0.363636	0.272727	11
0.333333	0.533333	15
0.722222	0.277778	18
0.428571	0.428571	7
0.444444	0.555556	9
0.733333	0.266667	15
0.227273	0.727273	22
0.375	0.625	8
0.833333	0.166667	6
0.75	0	8
0.777778	0.222222	9
0.25	0.75	8
0.428571	0.571429	7
0.666667	0.333333	9
0.75	0.25	4
0.764706	0.176471	17
0.6	0.333333	15
0.48	0.52	25
0.142857	0.857143	14
0.428571	0.428571	7
0.2	0.8	10
0.333333	0.666667	3
0.666667	0.333333	6
0.5	0.4	10
0.5	0.5	4
0	0.666667	3
0.416667	0.333333	12
0.388889	0.611111	18
0.833333	0.166667	6
0.333333	0.666667	6
0.5	0.5	4
0.8	0.2	5
0.75	0	8
0.5	0.4	10
0.444444	0.444444	9
1	0	2
0.4	0.4	5
0.333333	0.333333	3
1	0	4
0.2	0.2	5
0.571429	0.428571	14
0.583333	0.416667	12
0.5	0.5	2
0.714286	0.142857	7
0.333333	0.666667	6
0.25	0.75	4
0.142857	0.857143	7
0.25	0.5	8
0.428571	0.571429	7
0	1	3
0.722222	0.277778	18
0	0.5	4
0.75	0.25	4
0.5	0.5	2
0.166667	0.833333	6
0	1	3
0.166667	0.833333	6
0.222222	0.555556	9
0	1	5
0.5	0.5	6
0	1	1
1	0	3
0.5	0.5	2
0.181818	0.181818	11
0.4	0.6	5
0.4	0.6	10
0.333333	0	9
0.333333	0.666667	3
0.777778	0.222222	9
0.8	0.2	5
0.5	0.5	6
0	1	4
0.666667	0.333333	3
0	1	5
0.571429	0.428571	7
0.5	0.5	8
0.294118	0.647059	17
0.125	0.375	8
0.5	0.5	6
0.5	0.333333	6
0.25	0	4
0.666667	0.333333	3
0.363636	0.0909091	11
0.333333	0.666667	9
0.4	0.5	10
1	0	4
0.428571	0.571429	7
0.142857	0.857143	7
0	1	3
0.666667	0	3
0.583333	0.416667	12
0.272727	0.545455	11
0.666667	0.333333	6
0.2	0.6	5
0	1	2
0.333333	0.666667	3
0.285714	0.714286	7
1	0	2
0.5	0.5	4
0.666667	0.333333	3
0.333333	0.666667	6
0.142857	0.857143	7
0.166667	0.833333	6
0	1	6
0.5	0.5	10
0.166667	0.666667	6
0.4	0.5	10
0	1	2
1	0	2
0.7	0.3	10
0	1	5
0.666667	0.333333	3
0	1	2
0	0.5	6
0.714286	0.285714	7
0.5	0.5	6
0.6	0.4	10
0.8	0.2	5
0.428571	0.571429	7
0.666667	0.333333	6
0.5	0.5	12
0	1	1
0.142857	0.857143	7
1	0	2
0.5	0.5	4
0	1	2
0	1	1
0.142857	0.857143	7
0.4	0.6	5
1	0	1
0.4	0.6	5
0.571429	0.428571	7
0.5	0.5	2
0.428571	0.571429	7
0.5	0.333333	6
0.166667	0.833333	6
0.5	0.5	6
0.166667	0.833333	6
0.428571	0.571429	7
0.2	0.8	10
0.857143	0.142857	7
0	1	1
0.166667	0.833333	6
0.666667	0.333333	9
0.666667	0.333333	3
0	1	1
0	0.5	2
0.666667	0.333333	3
0.1	0.4	10
0.625	0.375	8
0.333333	0.666667	3
0.666667	0.333333	9
0.5	0.5	2
0.8	0.2	15
0.333333	0.666667	3
0.333333	0.333333	6
0.2	0.8	5
0.222222	0.444444	9
0.75	0	4
1	0	6
0.4	0.6	15
0.25	0.75	4
0.5	0.5	6
0	1	2
0.416667	0.416667	12
0.5	0.5	4
0	1	2
0	1	2
0	1	2
0.333333	0.666667	6
0.25	0.625	8
0.4	0.6	5
0.2	0.8	10
0.666667	0.333333	3
0	1	2
0.4	0.6	5
1	0	3
0.25	0.5	4
0.210526	0.578947	19
0.75	0.25	4
0.363636	0.545455	11
0.5	0.5	2
0.2	0.8	10
0.142857	0.714286	7
0.5	0.5	2
0.181818	0.181818	11
0.428571	0.428571	7
0.7	0.3	10
0.857143	0.142857	7
1	0	1
0.4	0.6	5
0.2	0.8	5
0.666667	0.333333	3
0.5	0.5	4
1	0	2
0.5	0.375	8
0.555556	0.333333	9
0.5625	0.4375	16
0.555556	0.444444	9
0.363636	0.454545	11
0.222222	0.777778	9
0.5	0.5	2
0.2	0.8	5
0.8	0.2	5
0.142857	0.857143	7
0.4	0.6	5
0.5	0	2
0.2	0.8	5
0.75	0.25	4
0	1	4
0.266667	0.533333	15
0	1	3
0.4	0.6	5
0.727273	0.0909091	11
0.142857	0.857143	7
0.25	0.75	4
0.444444	0.555556	9
0.5	0.5	2
0.666667	0.333333	6
0.2	0.6	5
0.333333	0.666667	3
0.5	0.333333	6
0.666667	0.333333	6
0	0.5	2
0.375	0.5	8
0.571429	0.428571	7
1	0	3
0	0.666667	3
0.428571	0.571429	7
0	1	4
1	0	2
0.166667	0.833333	6
0	1	2
0.25	0.75	4
0.6	0.4	5
0.333333	0.666667	3
1	0	1
0.5	0.5	2
0.294118	0.588235	17
0	1	1
1	0	2
0.5	0.5	8
0.666667	0.333333	3
0.428571	0.428571	7
0.75	0.25	4
0.25	0.25	8
1	0	2
0.666667	0.333333	3
0	1	3
0.666667	0.333333	6
0.666667	0.333333	3
0.375	0.625	8
0.5	0.5	6
1	0	1
0.2	0.6	5
0.333333	0.666667	3
0.8	0	5
0.142857	0.714286	7
0.285714	0.571429	7
0.2	0.8	5
0	0.25	4
0.5	0.5	2
0	1	2
0.75	0.25	4
0.272727	0.545455	11
0.272727	0.727273	11
0.5	0.5	4
0	1	2
0.25	0.75	4
0.857143	0.142857	7
0.333333	0.666667	9
0.111111	0.888889	9
0.333333	0.666667	3
0.25	0.5	4
0.25	0.625	8
0.333333	0.666667	9
0.333333	0.666667	6
1	0	2
0.5	0.5	8
0	0.5	4
1	0	4
0.571429	0.357143	14
0.285714	0.571429	7
1	0	3
0.375	0	8
0.8	0.2	5
0.666667	0.333333	3
0.142857	0.285714	7
0.4	0.6	5
0.666667	0	3
0.25	0.75	4
0.4	0.6	5
0.25	0.75	4
0.625	0.375	8
0.45	0.4	20
0.25	0.625	8
0.6	0.4	5
0	1	2
0.666667	0.333333	3
0.75	0	4
0.666667	0.111111	9
0.4	0.6	10
0.5	0.5	10
0.5	0.3	10
0.538462	0.153846	13
0	0.75	4
0.466667	0.533333	15
0.4	0.2	5
0.5	0.5	8
0.5	0.416667	12
0.25	0.5	4
0.333333	0.6	15
0.666667	0.333333	6
0.333333	0.555556	9
0.588235	0.411765	17
0.166667	0.833333	6
0.5	0.25	4
0	1	2
0.533333	0.466667	15
0.5	0.5	10
0	1	2
0.333333	0.666667	3
0.5	0.5	4
0.5	0.5	2
0.5	0.333333	6
0	1	10
0.625	0.375	8
0.5	0.5	4
0	0.75	4
0.333333	0.666667	6
0	1	3
1	0	2
0.5	0.5	4
1	0	2
0.714286	0.285714	7
0	1	2
0.75	0.25	4
0.5	0.5	4
0.25	0.625	8
0	0	2
0.666667	0.333333	3
0.142857	0.428571	14
0.454545	0.545455	11
0.5	0.5	4
0.166667	0.333333	6
0.333333	0.666667	3
0.25	0.75	8
0.428571	0.571429	7
0.4	0.4	5
0.4	0.4	5
0	1	2
0.5	0.5	6
0.5	0.5	2
0.2	0.8	5
0.1	0.7	10
0.5	0.5	6
0.4	0.6	5
0	1	1
0.333333	0.666667	6
1	0	3
0.6	0.4	10
0.25	0.75	4
0.5	0.333333	6
0.285714	0.714286	7
0	1	3
0.625	0.375	8
0	0.5	2
0.333333	0.333333	6
0	0.75	4
0	0.333333	3
0.666667	0.166667	6
0.2	0.8	5
0.7	0.3	10
0.571429	0.428571	7
0.333333	0.666667	6
0.2	0.8	5
0.444444	0.333333	9
0.6	0.4	5
0.375	0.625	8
0.857143	0.142857	7
0.5	0.5	2
0.333333	0.666667	6
0	1	3
0.166667	0.833333	6
0.5	0.5	6
0.25	0.75	4
0	1	2
0.333333	0.5	6
0.666667	0.333333	3
0.6	0.2	5
0.555556	0.444444	9
1	0	2
0.428571	0.571429	7
0.4	0.4	5
0.375	0.5	8
0.625	0.25	8
0.25	0.75	8
0	1	4
0	1	1
0.333333	0.666667	6
0.166667	0.833333	6
0.25	0.666667	12
0.75	0.25	4
0.466667	0.466667	15
0.333333	0.5	6
0.6	0.4	5
1	0	2
0.5	0.5	6
0.5	0.5	4
0.25	0.75	4
0	1	1
0.625	0.375	8
0.2	0.8	5
0	1	3
0.444444	0.555556	9
0.666667	0.166667	6
0.5	0.5	2
1	0	2
0.428571	0.571429	7
0.5	0.5	2
0.75	0.25	4
0.25	0.75	4
0	1	3
0.125	0.875	8
0.222222	0.555556	9
0.25	0.75	4
0.5	0.5	2
0.5	0.5	6
0.333333	0.666667	3
0.333333	0.666667	6
0.333333	0.666667	3
0.75	0.25	4
0.166667	0.833333	6
0.555556	0.444444	9
0.428571	0.571429	14
0.533333	0.466667	15
0.5	0.5	4
0.5	0.5	4
0.421053	0.578947	19
0.285714	0.142857	7
0.5	0.5	8
0.5	0.25	4
0.142857	0.714286	7
0	1	2
0.6	0.4	5
0.368421	0.421053	19
0.5	0.5	4
0	1	1
0.5	0.5	2
0.5	0.5	2
1	0	1
0.4	0.4	5
0	1	3
0	1	3
0	1	3
0.5	0.5	4
0.8	0.2	5
0.5	0.5	2
0.583333	0.416667	12
0.5	0	2
0.363636	0.636364	11
1	0	5
0.153846	0.538462	13
0.25	0.625	8
0.538462	0.384615	13
0.272727	0.272727	11
1	0	1
0.4	0.6	5
0.363636	0.545455	11
0.75	0.25	4
0	1	7
0.428571	0.428571	7
0.0714286	0.357143	14
1	0	2
0.5	0.5	6
0.4	0.6	5
1	0	4
0.333333	0.666667	3
0.142857	0.714286	7
0.625	0.375	8
0.444444	0.555556	9
0.8	0.2	5
0.25	0.75	4
0.266667	0.466667	15
0.5	0.5	2
0	1	2
0	1	1
0.666667	0.333333	3
0.272727	0.181818	11
0.285714	0.714286	7
0	1	3
0.2	0.4	5
0.333333	0.666667	6
0.8	0.2	5
0.4	0.6	5
0.5	0.5	2
0.307692	0.153846	13
0	1	5
0.2	0.8	5
0.2	0.8	5
0.25	0.5	4
0.571429	0	7
0	1	2
0.666667	0.333333	3
0	0.857143	7
1	0	2
0.5	0.5	2
0.5	0.5	2
0.5	0.5	2
0.714286	0.285714	7
0	0.75	4
0.333333	0.666667	6
0.5	0.5	6
0.8	0.2	5
0	1	2
0.375	0.625	8
0.142857	0.714286	7
0.25	0.75	4
0.666667	0.333333	3
0.2	0.8	5
0	1	1
1	0	2
0.428571	0.571429	7
1	0	2
0.416667	0.333333	12
0.625	0.1875	16
0.26087	0.73913	23
0.4	0.2	5
0.5	0.5	2
0.375	0.125	8
0.375	0.5	8
0.363636	0.181818	11
0.222222	0.222222	9
0.666667	0.333333	3
0.25	0.125	8
0.5	0.5	10
0.333333	0.555556	9
0.375	0.625	8
0.5	0.5	2
0.5	0.333333	6
0.25	0.75	4
0.333333	0.666667	3
0.5	0.5	2
0.5	0.5	2
0.8	0.2	5
0.571429	0.285714	7
0.2	0.4	15
1	0	2
0	0.8	5
0.333333	0.666667	3
0.5	0.5	4
0.333333	0.666667	3
0.333333	0.666667	9
1	0	1
0	1	3
0.6	0.4	5
0	1	2
0.666667	0.333333	3
0.571429	0.428571	7
0.666667	0.333333	3
0	0.8	5
1	0	2
0	1	2
0.166667	0.666667	6
1	0	2
1	0	3
0.357143	0.642857	14
0.5	0	4
0.5	0.5	2
0.333333	0.555556	9
0.5	0.5	2
0.444444	0.166667	18
1	0	7
0.5	0.5	4
0.428571	0.428571	7
0.666667	0.333333	3
0.333333	0.5	6
0	0.5	2
0	1	4
0.8	0.2	5
0.555556	0.444444	9
0.416667	0.583333	12
0	0.8	10
1	0	1
0.4	0.6	5
0.666667	0.333333	3
0.333333	0.666667	3
0.5	0.5	2
0.166667	0.833333	6
0	0.5	2
0.222222	0.777778	9
0.125	0.75	8
0.555556	0.444444	9
0	0.857143	7
1	0	1
0.5	0.5	4
0.5	0.5	2
0.4	0.4	5
0.2	0.8	5
0	1	2
0.285714	0.142857	7
0.125	0	8
0.173913	0.782609	23
0.4	0.6	5
0.25	0.75	4
1	0	2
0.875	0.125	8
0.5	0.5	4
0.4	0.6	5
0	1	3
0.375	0.25	8
0.25	0.75	4
0.8	0.2	10
0	1	1
0.142857	0.857143	7
0.5	0.375	8
0.25	0.75	4
0.5	0.5	2
0.5	0.5	4
0.571429	0.428571	7
0.4	0.4	5
0.5	0.5	2
0.625	0.375	8
0.6	0.4	5
0.2	0.6	5
1	0	2
0.5	0	2
1	0	2
0.4	0.6	5
0	1	4
0.333333	0	3
0.214286	0.785714	14
0.625	0.375	8
0.5	0.5	8
0.25	0.75	4
0.75	0.25	4
0.5	0.5	2
0.142857	0.857143	7
0.666667	0	3
1	0	1
1	0	3
0	1	2
0.571429	0.428571	7
0.571429	0.428571	7
0.166667	0.833333	6
0.333333	0.666667	3
1	0	1
0.2	0.4	5
0.266667	0.733333	15
0.714286	0.285714	7
0	1	3
0.1	0.7	10
1	0	1
0.3	0.5	10
0.333333	0.666667	3
0.666667	0.333333	3
0.5	0.5	2
0.6	0.4	5
1	0	2
0.333333	0.666667	3
0	1	3
0.44186	0.511628	43
0.333333	0.666667	3
0.6	0.4	5
0.545455	0.454545	11
0.833333	0	6
0.5	0.5	4
0.666667	0.333333	9
0.2	0.8	5
0.571429	0.285714	7
0.380952	0.52381	21
0.666667	0.333333	3
0.4	0.3	10
0.666667	0.333333	3
0.25	0.5	12
0	1	1
0.333333	0.666667	3
0.5	0.5	4
0.333333	0.666667	3
0.833333	0.166667	6
0.4	0.6	5
0.466667	0.533333	15
0	0.428571	7
0.2	0.8	5
0	1	6
0.625	0.375	8
0.5	0.5	2
0	1	2
0.2	0.8	5
0.4	0.4	5
0	1	5
0.25	0.75	4
0.5	0.5	2
0.833333	0.166667	6
0.4	0.6	5
0.5	0.333333	6
0.285714	0.714286	7
0.125	0.625	8
0.6	0.4	5
0	1	3
0.428571	0.5	14
0.333333	0.666667	3
0.5	0.5	4
0.4	0.6	5
0.166667	0.666667	6
0.571429	0.428571	7
0.5	0.5	4
0.666667	0.333333	3
0.285714	0.571429	7
0.4	0.6	5
0	0.666667	6
0.333333	0.666667	6
0.727273	0.272727	11
0.6	0.4	5
0.666667	0.333333	6
0.4	0.6	5
0.555556	0.444444	9
0.428571	0.571429	7
0.461538	0.538462	13
0.5	0.5	2
0.333333	0.666667	3
0.5	0.5	4
0.333333	0.666667	3
0	1	3
0.875	0.125	8
0.666667	0.333333	12
0.5	0.25	4
0	1	1
0.571429	0.285714	7
0.5	0.5	4
0.333333	0.666667	3
0.25	0.75	4
0.285714	0.714286	7
0.428571	0.285714	7
0.5	0.5	2
0.75	0.25	4
0.333333	0.666667	3
0.5	0.5	2
0	1	1
0.0769231	0.846154	13
1	0	2
0.666667	0.333333	6
0.375	0.625	8
0.166667	0.833333	6
0.4	0.6	5
0.4	0.6	5
0.666667	0.333333	6
0.6	0.4	5
0	1	2
0.6	0.4	5
0.714286	0.285714	7
0.5	0.4	10
0.714286	0.285714	7
0	1	4
0.666667	0.333333	6
0.2	0.8	5
0.2	0.8	5
0.428571	0.571429	7
0.875	0.125	8
0	1	5
0.6	0.4	5
0.4	0.6	10
0.5	0.416667	12
0.272727	0.727273	11
0.714286	0.285714	7
1	0	7
0.4	0.52	25
0.333333	0.666667	12
0.5	0.4	10
0.666667	0.333333	3
0.571429	0.285714	7
0.588235	0.352941	17
0.5	0.5	6
0.5625	0.4375	16
0.3	0.5	10
0.5	0.5	10
0.2	0.8	5
0.2	0.8	5
0.6	0.3	10
0.5	0.5	8
0.571429	0.357143	14
0.6	0.4	5
0.25	0.75	8
0.5	0.5	10
0.428571	0.571429	7
0.454545	0.545455	11
0.571429	0.142857	7
0.444444	0.555556	9
0.25	0.75	8
0.714286	0.142857	7
0.5	0.5	8
0.818182	0.181818	11
0.5	0.416667	12
0.714286	0.285714	14
0.454545	0.363636	11
0.615385	0.384615	13
0.75	0.166667	12
0.6	0.4	5
0.333333	0.666667	6
0.6	0.4	5
0.272727	0.636364	11
0.461538	0.461538	13
0.5	0.375	8
0.583333	0.333333	12
0.4	0.6	10
0.272727	0.636364	11
0.625	0.375	8
0	0.0454545	22
0.111111	0.777778	9
0.2	0.8	5
0.625	0.375	8
0	0	9
0.846154	0.153846	13
0.625	0.375	8
0.545455	0.272727	11
0.5	0.4375	16
0.75	0.25	4
0.357143	0.285714	14
0.111111	0.777778	9
0.363636	0.636364	11
0.214286	0.714286	14
0.538462	0.461538	13
0.521739	0.434783	23
0.166667	0.833333	6
0	1	4
0	1	6
1	0	1
0.5	0.25	4

### Sheet: Figure 3 - Nephrology
Female Fraction of Manuscript Authors	Male Fraction of Manuscript Authors	Total Number of Manuscript Authors
0.826087	0.173913	23
0.428571	0.428571	7
0.777778	0.222222	9
0.5	0.5	6
0.5	0.5	4
0	1	1
0.666667	0.266667	15
0.6	0.2	5
0.6	0.4	5
0.347826	0.608696	23
0.375	0.625	8
0.166667	0.666667	12
0.5	0.333333	6
0.125	0.875	8
0.625	0.375	8
0.25	0.75	8
1	0	1
0.75	0.25	4
0.5	0.5	6
0.666667	0.333333	6
0.5	0.5	4
0	1	6
0	1	2
0	1	3
0.571429	0.428571	7
0.833333	0.166667	6
0.1875	0.8125	16
0	1	1
0.2	0.6	5
0.2	0.6	5
1	0	2
1	0	1
0.6	0.3	10
0.277778	0.5	18
0.285714	0.714286	7
0.666667	0.333333	3
0.5	0.5	2
0.222222	0.777778	9
0.5	0.5	2
0.5	0.5	2
0.166667	0.833333	6
0.25	0.6875	16
0.25	0.75	4
0.333333	0.666667	3
0.545455	0.454545	11
0	1	5
0.4	0.6	10
0.333333	0.666667	9
0.636364	0.363636	11
1	0	3
0.5	0.5	2
0.4	0.6	10
0.8	0.2	5
0.75	0.25	4
0.333333	0.333333	3
0.8	0.2	5
0.625	0.25	8
0.333333	0.666667	9
1	0	1
0.666667	0.333333	3
0.25	0.75	4
0.222222	0.777778	9
0.222222	0.777778	9
0.5	0.333333	12
0.333333	0.666667	6
0.666667	0	3
0	1	1
0.5	0.5	2
0.25	0.5	4
0.75	0.25	4
0	1	1
0.571429	0.428571	7
1	0	1
0	1	5
0.571429	0.285714	7
0.333333	0.666667	9
0.25	0.75	4
0.375	0.25	8
0.2	0.6	5
0.8	0.2	10
0.428571	0.571429	7
0.375	0.625	8
0.8	0.2	10
0.75	0.25	4
0.25	0.75	4
0.5	0.5	12
0.5	0.5	2
0	1	2
0.428571	0.571429	7
0.5	0.375	8
0.2	0.6	5
0.4	0.6	5
0.428571	0.571429	7
0.285714	0.714286	7
0.4	0.6	5
0.5	0.5	10
0.5	0.5	2
0.333333	0.666667	3
0.333333	0.666667	3
0.5	0.5	6
0.25	0.5	4
0	1	4
0.2	0.6	5
0.272727	0.727273	11
0.625	0.25	8
0.166667	0.833333	6
0.25	0.3125	16
0.5	0.5	2
0	1	3
0.285714	0.714286	7
0.5	0.5	8
0.2	0.8	5
0.75	0.25	8
0.333333	0.5	6
0.6	0.4	5
0.6	0.4	5
0.666667	0.333333	6
0.333333	0.666667	9
0	1	5
0	1	1
0.666667	0.333333	3
0.666667	0.333333	3
1	0	2
0.5	0.5	6
0.4	0.6	5
0.416667	0.583333	12
0.666667	0.333333	6
0.5	0.5	2
0	0.333333	3
0.25	0.75	4
0.2	0.8	5
0.5	0.5	2
0	1	1
0.25	0.5	4
1	0	3
0.5	0.444444	18
0.375	0.625	8
0.333333	0.5	6
0.352941	0.588235	17
0.2	0.7	10
0.4	0.6	10
0	1	2
0.5	0	2
0.444444	0.5	18
0.333333	0.666667	9
0.5	0.5	4
0.375	0.625	8
0.2	0.8	10
0	0.5	2
0.333333	0.666667	3
0.333333	0.583333	12
0	1	2
0.4	0.6	5
0.333333	0.666667	6
0.333333	0.666667	6
1	0	1
0.4	0.6	5
0.875	0.125	8
1	0	1
0	1	2
0.285714	0.714286	7
0.5	0.5	4
0.5	0.5	6
0.727273	0.272727	11
0.666667	0.333333	3
0	0.75	4
0.416667	0.5	12
0.142857	0.714286	7
0.5	0.5	6
0.5	0.4	20
0.666667	0.222222	9
0.666667	0.333333	6
0.357143	0.642857	14
1	0	2
0.5	0.5	2
0.5	0.5	4
0.2	0.8	5
0.571429	0.428571	7
0.4	0.2	10
0.5	0.5	2
0.407407	0.518519	27
0.6	0.4	5
0	1	2
0	1	1
0.25	0.75	4
0.571429	0.428571	7
0	1	2
0.333333	0.666667	3
1	0	2
0.615385	0.384615	13
0.888889	0.111111	9
0	1	2
0.555556	0.444444	9
0.444444	0.555556	9
0.642857	0.285714	14
0.444444	0.555556	9
0.4	0.6	10
0.6	0.2	5
0.428571	0.571429	7
0.545455	0.409091	22
0.142857	0.857143	7
0.6	0.4	10
0.75	0.25	4
0.545455	0.454545	11
0.666667	0.333333	3
0.5	0.5	4
0.333333	0.666667	3
0.5	0.5	4
0.5	0.5	4
0.333333	0.666667	3
0.285714	0.714286	7
0.4	0.6	5
0.333333	0.666667	3
0.555556	0.444444	9
0.555556	0.444444	9
0	1	2
0.421053	0.578947	19
0.2	0.8	5
0	0.833333	6
0.555556	0.444444	9
0.5	0.5	2
0.4	0.6	10
0.333333	0.666667	3
0	1	1
0.2	0.6	5
0.333333	0.666667	3
0.285714	0.714286	7
0	1	2
0.333333	0.666667	6
0.75	0.25	4
0.615385	0.384615	13
0	1	1
0.285714	0.714286	7
0.615385	0.384615	13
0.555556	0.444444	9
0.333333	0.666667	3
0.555556	0.444444	9
1	0	3
0.5	0.5	4
0.416667	0.583333	12
0.333333	0.666667	6
0.5	0.5	2
0.727273	0.272727	11
0.714286	0.285714	7
0.272727	0.727273	11
0.666667	0.333333	3
0	1	3
0.6	0.4	5
0.5	0.5	6
0.428571	0.428571	7
0	0.25	4
0.666667	0.333333	3
0.5	0.375	8
0.266667	0.333333	15
0.333333	0.666667	3
0.8	0.2	5
0	1	3
0.375	0.625	8
0.333333	0.666667	3
0.555556	0.444444	9
0.4375	0.5625	16
0.4	0.6	5
0.777778	0.222222	9
0.777778	0.222222	9
0	1	1
0.333333	0.555556	9
0.666667	0.333333	6
0	0	2
1	0	1
0.5625	0.4375	16
0.5	0.5	4
0.5	0.375	8
0	1	1
1	0	2
0.555556	0.444444	9
0.4	0.6	5
0.538462	0.461538	13
0.2	0.8	5
0.666667	0.333333	3
0.333333	0.666667	15
0.444444	0.444444	9
0.4	0.6	5
0.714286	0.285714	7
0.5	0.5	4
0.333333	0.666667	3
0.142857	0.857143	7
1	0	5
0.5	0.5	10
0.545455	0.454545	11
0.5	0.5	6
0.5	0.3	20
1	0	5
0.5	0.5	2
0.25	0.75	4
0.583333	0.416667	12
0.666667	0.333333	6
0.428571	0.571429	7
0.428571	0.571429	7
0.125	0.875	8
0.125	0.75	8
0.222222	0.666667	9
0.5	0.5	4
0.307692	0.230769	13
0.333333	0.666667	3
0.571429	0.428571	7
0.533333	0.266667	15
0.222222	0.777778	9
0.583333	0.416667	12
1	0	4
0.666667	0.333333	3
0.5	0.5	2
0	1	2
0.5	0.5	8
0.294118	0.705882	17
0.428571	0.571429	7
0.25	0.75	4
0	0	7
0.333333	0.666667	3
0.4	0.6	5
0.333333	0.666667	6
0.363636	0.636364	11
0.833333	0.166667	6
0.428571	0.571429	14
0.45	0.55	20
0.5625	0.4375	16
1	0	2
0.428571	0.571429	7
1	0	2
0.5	0.5	4
0.666667	0.333333	3
0.4	0.6	5
0.5	0.5	4
0.857143	0.142857	7
0.4	0.6	5
0.285714	0.571429	7
0.5	0.5	18
0.5	0.375	8
0.5	0.5	4
0.25	0.75	8
0.5	0.5	4
0.25	0.75	8
0.4	0.6	5
0.333333	0.666667	15
0.4	0.4	10
0	1	1
0.6	0.4	5
0.25	0.75	4
0.142857	0.857143	7
0	1	2
0.333333	0.5	6
0.333333	0.333333	3
0.625	0.375	8
0.666667	0	3
0.8	0.2	5
0.833333	0.166667	6
0.583333	0.333333	12
1	0	4
0.375	0.625	8
0.5	0.5	18
0	1	2
0.0666667	0.933333	15
0.4	0.6	5
0.75	0.25	16
0.666667	0.333333	3
0.636364	0.363636	11
1	0	1
0.666667	0.333333	3
0.166667	0.833333	6
0	1	2
0.4	0.6	5
0.333333	0.666667	6
1	0	2
0	1	3
0.142857	0.857143	7
0.571429	0.428571	7
0.333333	0.666667	12
0.25	0.75	4
1	0	1
0.857143	0.142857	7
0.25	0.75	4
0.2	0.8	5
0	1	4
0.5	0.5	2
0.588235	0.411765	17
0.25	0.625	8
0.5	0.5	2
0.428571	0.571429	7
0.5	0.5	2
0.142857	0.857143	7
0.571429	0.428571	7
0.666667	0.333333	9
0.333333	0.666667	6
0	1	2
0.714286	0.285714	7
0.5	0.5	6
0.5	0.5	10
0.533333	0.466667	15
0.565217	0.434783	23
0.714286	0.285714	7
1	0	1
0.5	0.25	4
0.428571	0.428571	7
0.571429	0.428571	7
0.5	0.5	6
0.571429	0.428571	7
0.6	0.4	5
0.777778	0.222222	9
0.416667	0.583333	12
0.56	0.4	25
0.428571	0.571429	7
0.444444	0.555556	9
0	1	1
0.5	0.5	4
0.666667	0.333333	3
0	1	2
0.479167	0.520833	48
0.125	0.75	8
0.5	0.5	8
0.333333	0.666667	6
0.666667	0.166667	6
0.333333	0.666667	6
0.428571	0.142857	7
0.555556	0.444444	9
0.375	0.625	8
0.666667	0.333333	6
0.5	0.5	4
0.5	0.5	4
1	0	5
0.25	0.5	8
0.5	0.5	2
0.5	0.5	4
0.714286	0.285714	7
0.857143	0.142857	7
1	0	1
0.333333	0.666667	6
0.5	0.5	2
0.2	0.6	5
0.5	0.166667	6
0.428571	0.571429	7
0	1	2
0.5	0.5	4
1	0	4
0.333333	0.666667	6
0.5	0.5	10
0.5	0.5	6
0.388889	0.611111	18
0.416667	0.5	12
0.4	0.6	5
0.333333	0.666667	3
0	1	3
0.333333	0.666667	6
0.571429	0.428571	14
0.5	0.5	8
0.333333	0.333333	6
0.5	0.5	8
0.666667	0	3
0.25	0.6875	16
0.833333	0.166667	12
0.444444	0.555556	9
0.666667	0.333333	6
0.666667	0.333333	3
0.470588	0.529412	17
0.5	0.5	8
0.666667	0.333333	3
0.583333	0.416667	12
0.25	0.125	8
0.4	0.6	10
0.166667	0.666667	6
0.529412	0.411765	17
1	0	8
0.25	0.75	8
0.333333	0.666667	3
0.5	0.5	6
1	0	3
1	0	3
0.5	0.5	2
0.5	0.5	2
0.388889	0.611111	18
0.666667	0.333333	3
0.75	0.25	8
0.428571	0.571429	7
0.615385	0.307692	13
0.222222	0.777778	9
0.714286	0.285714	14
0.5	0.5	10
0.0357143	0	56
0.714286	0.142857	7
0.75	0.25	4
0.4	0.2	10
0.8	0.2	10
0.25	0.75	4
0.416667	0.583333	12
0.461538	0.538462	13
0.666667	0.333333	6
0.5	0.5	4
1	0	1
0.666667	0	3
0.4	0.2	5
0.8	0	5
0.714286	0.285714	7
0.75	0.125	8
0.454545	0.454545	11
1	0	9
0.5	0.5	2
0.25	0.75	8
0.333333	0.666667	15
0.428571	0.571429	7
0.25	0.75	8
0.583333	0.25	12
0.5	0.458333	24
0.6	0.4	5
1	0	2
0	1	2
0	1	2
0.714286	0.285714	7
0.5	0.5	4
0.428571	0.571429	7
0.5	0.5	6
1	0	2
0.5	0.5	2
0.333333	0.666667	6
0.6	0.2	5
0	1	2
0.5	0.5	4
0.8	0.2	5
0	1	1
0.3	0.6	10
0.714286	0.285714	7
0	1	5
0.8	0.2	5
0.25	0.75	4
0.3	0.6	10
0.25	0.625	8
0.333333	0.666667	3
0.636364	0.272727	11
0.333333	0.666667	3
0.25	0.75	4
0.333333	0.666667	3
0.571429	0.285714	7
0.6	0.4	5
0.3	0.7	10
0.454545	0.545455	11
0.5	0.5	8
0.5	0.5	2
0.166667	0.666667	6
0.583333	0.25	24
0.3	0.6	10
0.5	0.5	8
0.666667	0.333333	9
0.75	0.25	12
0.666667	0.333333	3
0.5	0.5	2
0.5	0	2
0	1	2
0.8	0.2	5
0.0535714	0	56
0.428571	0.428571	7
0.5	0.5	2
0.5	0.5	6
0.166667	0.666667	6
0.666667	0	3
0.416667	0.583333	12
0.5	0.5	2
0.333333	0.583333	24
0	1	4
0.142857	0.857143	7
0.833333	0.166667	18
0.5	0.5	4
0.666667	0.333333	6
0.333333	0.666667	3
0.25	0.75	4
0.8	0.2	20
0.5	0.5	2
0.5	0.5	2
0.666667	0.333333	3
0.833333	0.166667	6
0	1	4
0.52	0.48	25
0.466667	0.466667	15
0.5	0.25	4
0.2	0.8	5
0.5	0.5	2
0.846154	0.153846	13
0.6	0.4	5
0.25	0.75	8
0.166667	0.833333	6
1	0	2
0.625	0.375	8
1	0	7
0.705882	0.176471	17
1	0	2
0.4	0.6	5
0	1	1
0.68	0.28	25
0.5	0.5	2
0	1	1
0.363636	0.636364	11
0.545455	0.454545	11
0.8	0.2	5
0.533333	0.333333	15
0.5	0	2
0.333333	0.666667	3
0.4	0.4	10
0.666667	0.333333	9
0.285714	0.571429	7
0.285714	0.714286	7
0.6	0.4	5
0.166667	0.666667	6
0.125	0.75	8
0.375	0.375	8
0.6	0.4	5
0.6	0.4	5
0.5	0.416667	12
0.625	0.375	8
0.8	0.2	5
0.5	0.3	10
0.666667	0	3
0.6	0.4	5
0.25	0.5	4
0.6	0.4	5
1	0	5
0	0.5	2
0.428571	0.571429	7
0.4	0.4	5
0.75	0.25	8
0.5	0.444444	18
0	0	1
0.666667	0.333333	9
1	0	6
0.5	0.5	6
0.583333	0.416667	12
0.285714	0.714286	7
0	1	4
0.444444	0.555556	9
0.571429	0.428571	7
0.5	0.5	10
0.333333	0.666667	6
0.444444	0.555556	9
0.571429	0.428571	7
0.666667	0.333333	9
0	1	1
0.666667	0.333333	3
0.5	0.5	6
0.5	0	2
0.333333	0.666667	9
0.75	0	4
0.333333	0.666667	6
0.333333	0.666667	6
0.625	0.375	8
0.8	0.1	10
0.714286	0.142857	7
0.5	0.5	4
0.509434	0.490566	53
1	0	2
0.333333	0.666667	3
0.666667	0.333333	6
0.625	0.375	8
0.5	0.5	4
0.5	0.5	2
0.25	0.75	4
0.6	0.4	5
0	1	3
0.642857	0.357143	28
0.166667	0.75	12
0.25	0.75	8
0.606061	0.393939	33
0.583333	0.416667	24
0.857143	0.142857	7
0.347826	0.652174	23
1	0	3
0.4	0.5	10
1	0	6
0.25	0.75	12
0.181818	0.727273	11
0.428571	0.571429	7
0.6875	0.3125	16
1	0	2
0.5	0	2
0.5	0.5	8
1	0	3
0	1	2
0.5	0.5	14
0.777778	0.222222	9
0.8	0.2	5
0.714286	0.142857	7
0.333333	0.666667	3
0.5	0.5	6
0.625	0.375	16
0.615385	0.384615	13
0.75	0.25	4
0.5	0.5	2
0	0	4
0.166667	0.5	6
0.571429	0.428571	7
0.333333	0.666667	6
0.666667	0.166667	6
0.857143	0.142857	7
0.5	0.5	6
0.222222	0.444444	9
0.666667	0.333333	6
0.636364	0.272727	11
0.5	0.5	8
1	0	3
0.25	0.75	8
1	0	2
0.833333	0.166667	6
0.538462	0.461538	13
0.538462	0.461538	13
0.5	0.5	6
0.647059	0.352941	17
0.5	0.4	10
0	1	2
0	1	1
0.6	0.2	5
0.333333	0.333333	3
0.333333	0.666667	3
0.0652174	0.673913	46
0.4	0.4	5
0.5	0.5	6
0.6	0.4	10
1	0	1
0.333333	0.666667	6
0.0609756	0.0243902	82
0.333333	0.666667	9
0.75	0.25	4
0.888889	0.111111	9
0.363636	0.636364	11
0.333333	0.333333	3
0.307692	0.692308	13
0	1	3
0.8	0.2	5
0.375	0.625	8
0.5	0.5	4
1	0	2
0.428571	0.571429	7
1	0	6
0.625	0.375	8
0	1	1
0.761905	0.238095	21
1	0	4
0.428571	0.5	28
0.333333	0.666667	3
0.8	0.2	5
0.25	0.625	8
0.307692	0.692308	13
0.555556	0.444444	9
0.333333	0.666667	3
0.5	0.5	2
0.2	0.8	5
0.666667	0	3
0.75	0.25	8
0.636364	0.181818	11
0.666667	0.333333	3
0.222222	0.333333	9
0.466667	0.466667	15
0.470588	0.529412	17
0.142857	0.857143	7
0.4	0.6	5
0.333333	0.666667	9
0.666667	0.333333	9
0	1	2
0.807692	0.192308	26
0.8	0.2	5
0.727273	0.181818	11
0.3	0.7	10
0.5	0.5	6
1	0	4
0.5	0.375	8
0.333333	0.666667	6
0.526316	0.473684	19
0.714286	0.285714	7
0.6	0.4	5
0.8	0.2	5
0.583333	0.416667	12
0.6	0.4	5
0.666667	0.333333	6
0.666667	0.333333	9
0.5	0.5	10
0.2	0.8	5
0.5	0.5	6
0.666667	0.333333	3
0.8	0.2	5
0.6	0.4	5
0.4	0.6	5
1	0	6
0.75	0.25	4
0.272727	0.727273	11
0.444444	0.555556	18
0.4	0.4	5
0.538462	0.403846	52
0.454545	0.545455	11
0.25	0.75	4
0.333333	0.666667	3
0	1	1
0.666667	0.333333	3
0.5	0.5	6
0.4	0.6	5
0.538462	0.384615	13
0.553191	0.446809	47
0.571429	0.428571	7
0.510638	0.446809	47
0.666667	0.333333	6
0.6	0.4	10
0.666667	0.222222	9
0.510204	0.408163	49
0.636364	0.363636	11
0.75	0.25	4
0.553191	0.425532	47
0.3	0.7	10
0.761905	0.238095	21
0.4	0.6	5
0.25	0.75	4
1	0	3
0.625	0.375	8
0.333333	0.666667	3
0.5	0.5	4
0.2	0.6	5
0.714286	0.285714	7
0.8	0.2	5
0.454545	0.545455	11
0	1	1
0.625	0.25	8
0.166667	0.166667	6
0	1	1
0.428571	0.571429	7
0.8	0.2	5
0.615385	0.384615	13
0.181818	0.818182	11
0.4	0.6	5
0.727273	0.272727	11
0.5	0.464286	28
0.5	0.166667	6
0.5	0.5	6
0.25	0.75	4
0.785714	0.214286	14
0.285714	0.714286	7
0.8	0.2	5
0.625	0.25	8
0.428571	0.571429	7
0	1	2
0.5	0.333333	6
0.55	0.4	20
0.526316	0.473684	19
0.75	0.25	4
0.75	0.25	12
1	0	2
0.571429	0.428571	7
0	1	2
0.5	0	2
0.5	0.5	8
0.444444	0.444444	9
0.333333	0.666667	3
0.666667	0.333333	6
0.8	0.2	5
0.6	0.2	5
0.666667	0.166667	6
0.6875	0.1875	16
0.428571	0.571429	7
1	0	2
0.75	0.25	4
0.5	0.5	10
0.5	0.5	2
0.833333	0.166667	6
0.533333	0.222222	45
0.5	0.45	20
0.210526	0.631579	19
0.333333	0.666667	6
1	0	2
0.590909	0.363636	22
0.666667	0.333333	9
0.785714	0.214286	14
0.5	0.333333	6
0.833333	0.166667	6
0.5	0	4
0.6	0.266667	15
0.8	0.2	5
0.75	0.25	4
0.333333	0.666667	6
0.8	0.2	5
0.733333	0.233333	30
0.4	0.4	5
0.428571	0.428571	7
0	1	2
0.666667	0	3
0.5	0.5	20
0.5	0.5	10
0.5	0.5	6
0.4	0.6	10
0.35	0.65	20
0.333333	0.666667	6
0.25	0.75	4
0.375	0.625	8
0.75	0.25	4
0	1	1
0.666667	0.0833333	12
0.1	0.1	30
0.625	0.3125	16
0.5	0.5	22
0.166667	0.833333	6
0.166667	0.833333	6
0.64	0.36	25
0.625	0.375	8
0.25	0.583333	12
0.6	0.4	10
0.714286	0.285714	7
0.25	0.6	20
0.555556	0.333333	9
0.142857	0.166667	42
0.5	0.5	12
0.625	0.125	8
0.5	0.5	8
0.392857	0.535714	28
0.428571	0.571429	7
0.363636	0.454545	11
0.266667	0.6	15
0.52	0.48	25
0.5	0.5	6
0.666667	0	3
0.333333	0.333333	3
0.5	0.5	12
0.714286	0.142857	7
0.636364	0.272727	11
0.333333	0.666667	6
1	0	7
0.6	0.4	5
0.5	0.4	10
0.142857	0.857143	7
0.736842	0.263158	19
0.363636	0.545455	11
1	0	3
0.4	0.6	5
0.444444	0.555556	9
0.4	0.4	5
1	0	8
0.421053	0.526316	38
0.875	0.125	8
0.5	0.5	4
0.25	0.75	4
0.571429	0.428571	7
0.8	0	5
0.666667	0.333333	3
0.678571	0.321429	28
0.923077	0.0769231	13
0.4	0.6	5
0.25	0.666667	12
0.285714	0.714286	7
1	0	5
0.75	0.25	4
0.416667	0.583333	12
0	1	2
0.428571	0.285714	7
0.555556	0.333333	9
0.666667	0.333333	3
0.714286	0.142857	7
0.833333	0	6
0.166667	0.666667	6
0.5625	0.1875	16
0.5	0.5	2
0.666667	0.222222	9
0.5	0.5	2
0.214286	0.785714	14
0.5	0.5	2
0.6	0.4	5
0	1	2
0.285714	0.714286	7
0.571429	0.428571	7
0.666667	0.333333	9
0.475	0.5	40
0.666667	0.333333	6
0.571429	0.428571	7
0.777778	0.222222	18
0.75	0.25	4
0.6	0.2	5
0.857143	0.142857	7
0.875	0.125	8
0.642857	0.357143	14
0.5	0.375	8
0.714286	0.285714	7
0.4	0.6	5
0.5	0.5	6
0.363636	0.636364	22
0.571429	0.428571	7
0.5	0.5	10
0.333333	0.666667	3
0.555556	0.444444	9
0.666667	0.333333	3
0.571429	0.428571	7
0.166667	0.833333	6
0.666667	0.333333	9
1	0	1
1	0	2
0.5	0.333333	6
0.8	0.2	5
0.8	0.2	5
0.227273	0.590909	22
0.555556	0.333333	9
0.8	0.2	5
1	0	2
0.357143	0.5	14
0.6	0.35	20
0	0.888889	9
0.857143	0.142857	7
0.733333	0.266667	15
0.72549	0.264706	102
0.6	0.4	5
0.25	0.75	8
0.5	0.5	6
1	0	5
0.428571	0.428571	7
0.647059	0.352941	17
0.307692	0.692308	13
0.8	0.2	5
0.533333	0.266667	15
0.714286	0.285714	7
1	0	2
0.8	0.2	5
0.333333	0.666667	6
0.714286	0.285714	7
0.625	0.25	8
0.4	0.6	5
0.666667	0.333333	6
0.463415	0.512195	41
0.25	0.75	8
0.25	0.75	8
0.1	0.8	10
0.666667	0.333333	3
0.571429	0.428571	7
0.1875	0.6875	16
0.333333	0.666667	9
0.1	0.9	10
0.181818	0.818182	11
0.285714	0.714286	7
0.222222	0.777778	9
0.0666667	0.933333	15
0.333333	0.5	6
0	1	6
0.384615	0.615385	13
0	0.857143	7
0.125	0.75	8
0.111111	0.833333	36
0.307692	0.692308	13
0.0555556	0.944444	36
0.157895	0.842105	38
0.181818	0.818182	11
0	0.777778	9
0.0555556	0.944444	18
0.6	0.4	10
0	1	2
0.375	0.625	8
0.3	0.6	10
0.2	0.8	10
0.333333	0.666667	3
0	0.833333	6
0.5	0.5	4
0.142857	0.857143	21
0.0526316	0.842105	19
0.166667	0.833333	6
0.5	0.5	2
0.0666667	0.933333	15
0.333333	0.666667	3
0	1	1
0.388889	0.555556	18
0.125	0.875	8
0	1	8
0.105263	0.842105	19
0.166667	0.833333	6
0	0.947368	19
0.125	0.875	8
0.375	0.625	8
0	1	1
0.130435	0.826087	23
0.125	0.875	8
0.0526316	0.947368	19
0.333333	0.666667	6
0.111111	0.777778	9
0.153846	0.846154	13
0.333333	0.666667	3
0.142857	0.857143	7
0.5	0.5	4
0.2	0.8	5
0.272727	0.727273	11
0.2	0.8	5
0.375	0.625	8
0.5	0.5	4
0	1	3
0	1	1
0.2	0.8	5
0.4	0.6	5
0.25	0.75	8
0	1	15
0	1	15
0.5	0.5	6
0	1	2
0.1	0.9	10
0.111111	0.777778	9
0.35	0.6	20
0.285714	0.571429	7
0.125	0.875	8
0	1	4
0.1875	0.805556	144
0.333333	0.666667	6
0.16	0.8	25
0.5	0.5	6
0	0.666667	3
0.0526316	0.947368	19
0	0.875	8
0.375	0.625	8
0	1	4
0	1	2
0	1	1
0	1	1
0.181818	0.818182	11
0.444444	0.555556	9
0.384615	0.615385	13
0.2	0.8	10
0	1	2
0.0526316	0.894737	19
0.3	0.7	10
0.25	0.583333	12
0.25	0.75	4
0	1	2
0	1	1
0	1	5
0.25	0.625	8
0	1	1
0	1	9
0	1	4
0	1	5
0	1	6
0	1	5
0	1	8
0	1	5
0	0.8	5
0	1	1
0	1	5
0	1	3
0	0.8	5
0	1	4
0	1	3
0.5	0.5	2
0	1	1
0	1	3
0.0526316	0.894737	57
0	1	17
0.214286	0.642857	14
0.0909091	0.909091	11
0.2	0.6	5
0	1	5
0	0.941176	17
0	0.928571	14
0.375	0.625	8
0.333333	0.555556	9
0	1	2
0.666667	0.333333	6
0	1	2
0	1	1
0.196078	0.764706	51
0	1	1
0.181818	0.818182	11
0.142857	0.857143	7
0.25	0.75	8
0.0909091	0.909091	11
0.285714	0.571429	7
0	1	1
0.125	0.75	8
0.25	0.75	8
0.428571	0.571429	7
0.222222	0.777778	9
0	0.95	20
0.222222	0.777778	9
0.166667	0.75	12
0.266667	0.666667	15
0	0.941176	17
0.411765	0.411765	17
0.3	0.7	10
0.153846	0.846154	13
0.531915	0.446809	94
0.3	0.7	10
0.285714	0.714286	7
0.857143	0.142857	7
0.111111	0.888889	18
0.75	0.25	4
0.25	0.75	4
0	1	3
0	1	1
0.4	0.6	5
0.666667	0.111111	9
0.153846	0.846154	13
0.214286	0.714286	14
0.428571	0.5	28
0.181818	0.727273	11
0.2	0.8	10
0	0.785714	14
0	0.8	5
0.111111	0.444444	9
0	1	1
0	1	5
0.5	0.5	4
0.142857	0.857143	7
0.166667	0.75	12
0.2	0.8	5
0.352941	0.647059	17
0.590909	0.409091	22
0	0.8	5
0	0.888889	9
0	1	1
0	1	4
0.5	0.5	6
0.0833333	0.916667	12
0	0.941176	17
0	1	4
0	1	9
0.25	0.5	4
0.125	0.875	8
0.333333	0.5	6
0.652174	0.304348	23
0	1	11
0.263158	0.631579	19
0.2	0.8	10
0.3	0.7	10
0.8	0.1	10
0.153846	0.846154	13
0.75	0.25	4
0	0.8	5
0	1	9
0	1	4
0.235294	0.705882	17
0.333333	0.666667	9
0.0909091	0.909091	11
0	1	9
0.166667	0.833333	12
0	1	4
0.444444	0.333333	9
1	0	1
0	1	1
0.333333	0.333333	3
0.2	0.8	10
0	1	1
0.0833333	0.916667	12
0.1	0.7	10
0.25	0.625	8
0.272727	0.727273	11
0	1	4
0.166667	0.833333	6
0.5	0.5	12
0.25	0.75	4
0.333333	0.666667	3
0	1	5
0.166667	0.833333	6
0	0.888889	18
0.0555556	0.888889	18
0.375	0.625	8
0.102041	0.836735	49
0	0.6	5
0.222222	0.111111	9
0.5	0.5	4
0	1	4
0.333333	0.583333	12
0.5	0.5	2
0.25	0.75	4
0.363636	0.454545	11
0.266667	0.733333	15
0.157895	0.842105	19
0.5	0.5	8
0.5	0.25	4
0.25	0.75	4
0.166667	0.833333	12
0.769231	0.230769	13
0.4	0.6	5
0.1	0.6	10
0.0833333	0.916667	12
0	1	10
0	1	1
0	1	7
0	1	5
0.0526316	0.894737	19
0.272727	0.727273	11
0	1	8
0	0.875	8
0.5	0.333333	6
0	1	1
0.4	0.6	5
0.222222	0.666667	18
0.139241	0.835443	79
0.333333	0.636364	33
0.2	0.8	10
0	1	5
0.25	0.75	4
0.333333	0.166667	6
0	1	3
0	1	5
0.222222	0.777778	9
1	0	6
0	0	8
0.6	0.4	5
0.333333	0.5	6
0.428571	0.571429	7
0.166667	0.666667	6
0.222222	0.777778	9
0.5	0.5	2
0.25	0.5	4
0.166667	0.833333	36
0.333333	0.666667	9
0.142857	0.857143	7
0.0714286	0.928571	14
0.142857	0.857143	7
0.227273	0.727273	22
0.2	0.8	5
0.166667	0.833333	36
0.1	0.8	10
0.428571	0.571429	7
0.333333	0.666667	12
0.125	0.8125	16
0	1	5
0.133333	0.8	15
0	1	5
0	0.5	2
0.307692	0.692308	13
0.0714286	0.928571	14
0.2	0.8	10
0.666667	0.333333	9
0.25	0.625	8
0.0909091	0.909091	11
0.25	0.75	16
0	1	1
0	1	1
0.25	0.25	4
0.25	0.75	4
0.6	0.2	10
0.4	0.5	10
0.75	0.25	4
0.166667	0.833333	6
0.333333	0.5	12
0.142857	0.761905	21
0.166667	0.777778	18
0.555556	0.444444	27
0.285714	0.714286	7
0.5	0.5	10
0	1	11
0	1	3
0.1875	0.5625	16
0.714286	0.142857	7
0	0.75	4
0	0.75	4
0.125	0.8125	16
0.333333	0.333333	6
0.375	0.625	8
0.5	0.25	8
0.166667	0.833333	6
0.4	0.6	5
0.222222	0.777778	9
0.333333	0.333333	3
0.333333	0.666667	3
0.2	0.8	5
0.142857	0.285714	7
0.2	0.8	15
0.142857	0.857143	14
0.363636	0.636364	11
0.0555556	0.944444	18
0.7	0.3	10
0.1	0.9	10
0.304348	0.565217	23
0	0.5	4
0.4	0.6	10
0.0555556	0.944444	18
0	1	2
0.4	0.4	5
0.3125	0.5625	16
0.111111	0.888889	9
0.4	0.5	10
0	1	10
0.285714	0.714286	7
0.1875	0.8125	16
0	1	9
0.4	0.6	10
0.416667	0.5	12
0.2	0.8	10
0	1	9
0.333333	0.333333	3
0	0.5	2
0	1	1
0	1	6
0.111111	0.666667	9
0	1	5
0.0909091	0.909091	11
0.25	0.625	8
0.571429	0.428571	7
0	0	1
0.166667	0.833333	12
0	0.75	4
0	1	2
0.0769231	0.846154	13
0.1	0.9	10
0.214286	0.785714	14
0.230769	0.615385	13
0	1	2
0.142857	0.714286	7
0.222222	0.777778	9
0.434783	0.565217	23
0.142857	0.857143	7
0	1	4
0.0909091	0.909091	11
0.25	0.666667	12
0.166667	0.777778	18
0	1	4
0.5	0.5	10
0.5	0.416667	12
0.25	0.666667	12
0.714286	0.285714	7
0.0833333	0.833333	12
0.333333	0.333333	9
0.125	0.625	8
0.4	0.6	5
0.857143	0	7
0.333333	0.666667	6
0.285714	0.714286	7
0.4	0.6	5
0.625	0.375	8
0	1	3
0.222222	0.444444	9
0.153846	0.846154	13
0.2	0.6	5
0.4	0.6	5
0	1	11
0.166667	0.833333	12
0	1	2
0.538462	0.461538	13
0.75	0	4
0.666667	0.333333	3
0.8	0.2	5
0.125	0.875	8
0.4	0.6	10
0.25	0.375	8
0.375	0.25	8
0.133333	0.8	15
0.25	0.625	8
0.333333	0.666667	6
0.75	0.25	4
0.142857	0.857143	7
0.625	0.25	8
0.538462	0.461538	13
0.5	0.5	4
0.833333	0.166667	6
0.277778	0.111111	18
0.5	0.4	10
0.363636	0.636364	11
0.8	0.2	5
0.666667	0.333333	9
0.666667	0.166667	6
0	0.714286	7
0.142857	0.714286	7
0.625	0.125	8
0.666667	0.333333	9
0.25	0.75	4
0.125	0.875	8
0.222222	0.777778	9
0.285714	0.571429	7
0.8	0.2	5
0.166667	0.833333	6
0.222222	0.444444	9
0.285714	0.428571	7
0.4	0.6	5
0.571429	0.285714	7
0.222222	0.333333	9
0	1	5
0	1	5
0.25	0.5	8
0	0	4
0.444444	0.111111	9
0.5	0.5	8
0.153846	0.846154	13
0.222222	0.666667	9
0.583333	0.416667	12
0	0.111111	9
0.285714	0.714286	7
0.428571	0.571429	7
0.222222	0.777778	9
0.5	0.5	4
0.2	0.4	5
0.75	0.25	4
0.5	0.5	6
1	0	5
0.166667	0.833333	6
0.428571	0.571429	7
0.166667	0.333333	6
0.5	0.25	8
0	1	4
0.285714	0.571429	7
0.111111	0.333333	9
0.125	0.125	8
0.5	0.5	8
0.4	0.6	10
0.666667	0.166667	6
0.428571	0.571429	7
0.428571	0.285714	7
0.333333	0.666667	6
0	0.875	8
0.272727	0.727273	11
0.5	0.5	8
0.333333	0.666667	3
0.25	0.75	8
0.25	0.75	4
0.285714	0.428571	7
0.142857	0.571429	7
0	1	6
0.5	0.5	4
0.5	0.5	4
0.333333	0.666667	6
0.272727	0.727273	11
0.333333	0.555556	9
0.25	0.75	8
0.333333	0.666667	6
0	0	6
0.375	0.625	8
0.333333	0.666667	6
0.25	0.75	8
0	1	2
0.25	0.75	4
0	1	1
0	1	5
0.166667	0.833333	6
0.285714	0.714286	7
0.4	0.6	5
0	1	2
0.5	0.5	2
0.166667	0.666667	6
0.666667	0.333333	3
0	1	1
0.571429	0.428571	7
0.6	0.4	10
0.166667	0.5	12
0.125	0.875	8
0.454545	0.545455	11
0.625	0.375	8
0.5	0.5	8
0.166667	0.5	6
0.307692	0.692308	13
0.2	0.8	5
0.5	0.5	4
0.25	0.75	8
0.285714	0.285714	7
0.25	0.166667	12
0.35	0.3	20
0	0.333333	3
0.714286	0	7
0.428571	0.571429	7
0.1	0.8	10
0	0.857143	7
0.714286	0.142857	7
0	0.75	4
0.333333	0.5	6
0.666667	0.333333	6
0.285714	0.142857	7
0.285714	0.714286	7
0.8	0	5
0	1	3
0.4	0.6	15
0.833333	0.166667	6
0.5	0.5	2
0.666667	0.333333	6
0.142857	0.857143	7
0.210526	0.789474	19
0	0.75	4
0.2	0.6	10
0	0	4
1	0	4
0.304348	0.608696	23
0.666667	0.166667	6
0.52381	0.452381	84
0.333333	0.166667	6
1	0	5
0.333333	0.666667	9
0.636364	0.363636	11
0.25	0.75	12
0	0	2
0.2	0.8	5
0	1	2
0.444444	0	9
0.3125	0.375	16
0.2	0	5
0.4	0.4	5
0.4	0.6	5
0.8	0	5
0.142857	0.857143	7
0.375	0.625	8
0	1	2
0.428571	0.285714	7
0.4375	0.5625	16
0.4	0.6	5
0.555556	0.111111	9
0.333333	0.666667	3
0.555556	0.444444	9
0.571429	0	7
0.222222	0.777778	9
0.333333	0.666667	15
0	0.75	4
0.5	0.375	8
0.3	0.6	10
0.222222	0.777778	9
0.416667	0.583333	12
0.3	0.5	10
0.25	0.666667	12
0.25	0.75	4
0.666667	0.333333	3
0.277778	0.722222	18
0.375	0.625	8
0.6	0.4	5
0.277778	0.722222	18
0.2	0.75	20
0.5	0.5	6
0.4	0.2	5
0	0.2	5
0.166667	0.833333	6
0	1	1
0	0	1
0.75	0	4
0.5	0.5	8
0	1	3
0.555556	0.111111	9
0.666667	0.333333	3
0	1	4
0.785714	0.214286	14
0.235294	0.764706	17
0.5	0.333333	6
0.1	0.9	10
0.75	0.125	8
0.25	0.75	4
0.6	0.4	5
1	0	4
0.166667	0.833333	12
0	0.333333	3
0.4	0.6	5
0.125	0.875	8
0.333333	0.333333	9
0.5	0.166667	6
0.555556	0.444444	9
0.3	0.7	20
0.4	0.6	5
0	1	5
0.4	0.4	10
0.428571	0.285714	7
0.4	0.2	10
0.142857	0.857143	7
0	0.0714286	14
0.533333	0.466667	15
0.75	0.25	4
0.363636	0.545455	11
0.25	0.5	4
0	0.777778	9
0.727273	0.272727	11
0.666667	0.333333	6
0.666667	0.333333	3
0.6	0.4	5
0.25	0.75	4
0.1	0.9	10
0	1	2
0.733333	0.2	15
0	1	2
0.5	0.25	4
0.285714	0.714286	7
0.105263	0.789474	19
0	1	2
0.5	0.125	8
0.333333	0.666667	9
0.666667	0	6
0.375	0.625	8
0.2	0.8	5
0.25	0.5	8
0.75	0	4
0.5	0.5	2
0.0133333	0.173333	75
0.0909091	0.909091	11
0.666667	0	9
0.285714	0.714286	7
0	1	4
0.5	0.5	8
0	0.5	4
0.666667	0.166667	6
0.411765	0.558824	34
0.6	0.2	5
0.0363636	0.163636	55
0.625	0.375	8
0.454545	0.454545	11
0.666667	0.222222	9
0.222222	0.666667	9
0.25	0.75	16
0.176471	0.647059	17
0.818182	0.181818	11
0.777778	0.222222	9
0.333333	0.666667	3
0	0	6
0	1	2
0	0.333333	6
0.727273	0.181818	11
0	0.5	2
0.545455	0.363636	11
0.2	0.2	5
0.5	0.5	6
0.428571	0.571429	7
0.333333	0.666667	12
0.357143	0.142857	14
0.6	0.4	10
0.2	0.2	5
0.666667	0	3
0.571429	0.428571	7
0.5	0.333333	6
0.25	0.75	4
0.714286	0.285714	7
0.2	0.8	5
0.6	0.4	5
0	0	6
0	1	1
0.5	0.5	4
0	1	16
0.714286	0.142857	7
0.166667	0.333333	6
0.75	0.25	4
0.625	0.25	8
0.2	0.8	5
0.555556	0.222222	9
0.714286	0.285714	7
0.2	0.4	5
0.6	0.4	5
0.153846	0.769231	13
0.4	0.6	5
0.5	0.5	2
0.4375	0.5625	16
0.4	0.4	5
0.2	0.4	5
0.375	0.25	8
0	1	2
0.444444	0.555556	9
0.6	0.4	10
0.5	0.416667	12
0.6	0.4	5
0.5	0.4	10
0	0.75	4
0	0.875	8
0.222222	0.444444	9
0.166667	0.5	6
0.428571	0.285714	7
0.2	0.8	5
0.142857	0.857143	7
0.333333	0.5	6
0.555556	0.444444	9
0.8	0.2	5
0	0	5
0.25	0.25	4
1	0	11
0.714286	0.142857	7
0	1	5
0	0.666667	3
0.428571	0.571429	7
1	0	3
0	1	5
0.333333	0.666667	3
0.25	0.75	8
0.444444	0.555556	9
0.6	0.4	5
0.125	0.875	8
0.4	0.4	5
0.25	0.75	4
0.333333	0.666667	3
0.142857	0.714286	7
0.125	0.25	8
1	0	1
0.222222	0.555556	9
0.166667	0.75	12
0.833333	0	6
0.428571	0.571429	7
0	0.5	2
0.125	0.75	8
0.166667	0.666667	6
0.142857	0.142857	7
0.5	0	4
0.5	0.166667	6
0.142857	0.857143	7
0.166667	0.666667	6
0.545455	0.181818	11
0.5	0.5	6
0.294118	0.588235	17
0.2	0.2	10
0.666667	0.333333	9
0	1	5
0.3	0.7	10
0	1	1
0	1	6
0.666667	0.333333	3
0.4	0.6	5
0	1	5
0.333333	0.666667	3
0.5	0.5	10
0.666667	0.222222	9
0.285714	0.714286	7
0.25	0.75	8
0.4	0.3	10
0.25	0.25	4
0.3	0.7	10
0.28125	0.71875	32
0.5	0.5	4
0.142857	0.714286	7
0.285714	0.714286	7
0.444444	0.111111	9
0	1	5
0	0.8	5
0.25	0.25	8
0.5	0.166667	6
0.6	0.4	5
0.3	0.4	10
0.111111	0	9
0.571429	0.142857	7
0.625	0.125	8
0	1	5
0.2	0.8	5
0.25	0.75	4
0.5	0.5	2
0.8	0	10
0	1	5
0	0.333333	6
0.555556	0.333333	9
0.4	0.2	5
0.5	0.333333	6
0.142857	0.857143	7
0.666667	0.333333	6
0.25	0.5	8
0.2	0.8	5
0.5	0.25	4
0.5	0.5	12
0.333333	0.666667	3
0.444444	0.111111	9
0	1	3
0.181818	0.727273	11
0.1	0.9	10
0.666667	0.333333	6
0.428571	0.571429	7
0.666667	0.333333	6
0.25	0.75	4
0.428571	0.285714	7
0.285714	0.714286	7
0	1	4
0.2	0.8	5
0.333333	0.555556	9
0.166667	0.333333	6
0	0.8	5
0.444444	0.555556	9
0.333333	0.666667	6
0.75	0.25	4
0.333333	0.666667	6
0.571429	0.428571	14
0.333333	0.222222	9
0.5	0.25	4
0.4	0.6	5
0	0.666667	3
0	1	2
0.2	0.2	5
0	1	5
0.333333	0.666667	9
0	0.875	8
0.5	0.25	4
0.8	0.2	10
0.666667	0.333333	6
0.428571	0.428571	7
0.230769	0.769231	13
0.714286	0.285714	7
0	0	2
0.25	0.5	4
0.454545	0.545455	11
0.111111	0.777778	9
0	1	8
0.5	0.5	10
0	1	1
0.333333	0.666667	9
0	1	4
0	1	9
0.5	0.125	8
0.2	0.733333	15
0.25	0.25	8
0.636364	0.363636	11
0.333333	0.666667	12
0.166667	0.166667	6
0.285714	0.285714	7
0.125	0.75	8
0.142857	0.857143	7
0.428571	0.142857	7
0	1	2
0.192308	0.807692	26
0.4	0.6	5
0.125	0.875	8
0.6	0	5
0.5	0.5	2
0.8	0	5
0	1	4
0.5	0.5	4
0.333333	0.5	6
0	1	6
0.4	0.6	10
0.142857	0.428571	7
0	0.333333	3
0.666667	0.333333	6
0.571429	0.142857	7
0.166667	0.833333	6
0.272727	0.636364	11
0.285714	0.142857	7
0	1	7
0.5	0.5	6
0.5	0	2
0.142857	0.714286	7
0.428571	0.571429	7
0.25	0.75	4
0.75	0	4
0.333333	0.666667	3
0.2	0	5
1	0	2
0.6	0	5
0.4	0.2	5
0.8	0.2	5
1	0	1
0.375	0.625	8
0.285714	0.571429	7
0.333333	0.666667	6
0.285714	0.714286	14
0.333333	0.666667	3
0.3	0.5	10
0	1	4
0.125	0.875	8
0.666667	0.333333	6
1	0	1
0.4	0.6	5
0.0833333	0.916667	12
0	1	9
0.5	0.166667	6
0.125	0.75	8
0.153846	0.846154	13
0.5	0.5	2
0	0.5	2
0.111111	0.888889	9
0.333333	0.666667	3
0	0.5	4
0.166667	0.833333	6
0	1	10
0.5	0.5	4
0.142857	0.857143	14
0	1	3
1	0	6
0.4	0.4	5
0	1	7
0.25	0.75	12
0.25	0.5	4
0.3125	0.6875	16
0.222222	0.777778	9
0.181818	0.818182	11
0.166667	0	6
0.333333	0.333333	3
0.25	0.75	4
0.333333	0.666667	3
0.4	0.6	5
0.4	0.6	10
0.75	0.25	4
0.1	0.8	10
0.333333	0.666667	6
0.4	0.4	5
0	1	2
0.25	0.5	4
0.25	0.75	4
0	1	2
0.222222	0.777778	9
0.111111	0.777778	9
0	1	12
0.166667	0.5	6
0.166667	0.833333	6
0	0.142857	7
0.666667	0.333333	3
0	1	9
0.333333	0.5	6
0	1	2
0.2	0.6	5
0.571429	0.428571	7
0.25	0.5	4
0	1	5
0.285714	0.714286	7
0.1875	0.625	16
0.5	0.333333	6
0.166667	0.833333	6
0.1	0.9	10
0.166667	0.833333	6
0.222222	0.555556	9
0.333333	0.666667	12
0.428571	0.571429	7
0.333333	0.666667	3
0.285714	0.714286	7
0	1	4
0.25	0.625	8
0.294118	0.705882	17
0.142857	0.857143	7
0	1	5
0	1	6
0.333333	0.666667	9
0.2	0.8	5
0.333333	0.666667	6
0.454545	0.545455	11
1	0	2
0.2	0.8	5
0.6	0.4	5
0	0.125	8
0.222222	0.666667	9
0.166667	0.833333	6
0.4	0.6	5
0.25	0.5	4
0.6	0.4	5
0.333333	0.5	6
0.333333	0.666667	6
0.25	0.5	4
0.8	0.2	5
0.666667	0.333333	6
0	1	6
0.4	0.6	5
0.375	0.5	8
0.111111	0.888889	9
0	1	6
0.25	0.75	4
0.2	0.8	10
0	1	6
0.125	0.875	8
0.5	0.5	10
0.285714	0.714286	7
0.666667	0.333333	6
0	1	7
0.4	0.6	5
0	0.833333	6
0.571429	0.428571	7
0.25	0.75	4
0	0.833333	6
0.153846	0.846154	13
0.2	0.8	5
0.25	0.75	4
0.666667	0	3
0.25	0.666667	12
0	1	4
0.5	0.5	10
0.5	0.5	2
1	0	2
0	0	5
0	1	5
0.7	0.3	10
0.416667	0.583333	12
0.214286	0.714286	14
0	1	4
0.272727	0.727273	11
0.5	0.5	2
0.166667	0.666667	6
0.2	0.8	5
0	1	3
0.4	0.6	5
1	0	4
0.25	0.75	4
0.5	0.5	8
0	0.666667	3
0.142857	0.857143	7
0	0.666667	3
0.2	0.6	5
0.4	0.6	5
0.666667	0.333333	3
0.5	0.5	6
0.333333	0.611111	18
0	1	8
0.222222	0.777778	9
0	1	3
0	1	8
0.2	0.4	5
0.0714286	0.928571	14
0	1	3
0	0.9	10
0	0.714286	7
0	0.909091	11
0	1	1
0.1	0.9	10
0	1	2
0.5	0.5	2
0.428571	0.571429	7
0.1	0.9	10
0.25	0.583333	12
0.142857	0.857143	7
0.2	0.8	5
0	0.8	5
0.333333	0.5	6
0.25	0.75	4
0.157895	0.736842	19
0.333333	0.666667	12
0.25	0.75	4
0.75	0.25	4
0.333333	0.333333	3
1	0	3
0.166667	0.833333	12
0.571429	0.428571	7
0.166667	0.666667	6
0.5	0.5	4
0.214286	0.714286	14
0	0	7
0	1	11
0.0909091	0.909091	11
0.153846	0.769231	13
0	1	3
0.4	0.6	10
0.222222	0.777778	9
0.5	0.5	8
0.2	0.8	5
0.5	0.5	4
0.411765	0.588235	17
0	1	7
0.166667	0.666667	6
0.4	0.6	5
0.285714	0.714286	7
0	1	5
0.5	0.5	2
0.111111	0.888889	9
0	0.5	2
0.25	0.75	8
0	1	5
0.2	0.8	5
0	0.8	10
0.2	0.8	5
0	0.5	2
0.166667	0.777778	18
0.428571	0.571429	7
0.214286	0.785714	14
0	1	10
0.4	0.6	5
0	1	7
0	0.166667	6
0	0.714286	7
0.428571	0.285714	7
0.133333	0.866667	15
0	0.857143	7
0.2	0.8	5
0.555556	0.444444	9
0.133333	0.866667	15
0.285714	0.571429	14
0.444444	0.444444	9
0	0.666667	3
0.222222	0.777778	9
0	1	9
0.25	0.75	8
0.272727	0.636364	11
0.285714	0.714286	7
0	1	3
0.428571	0.571429	7
0	1	4
0.285714	0.714286	7
0.333333	0.666667	3
0.333333	0.666667	3
0.235294	0.705882	17
0.272727	0.727273	11
0.4	0.6	10
0.153846	0.846154	13
0.333333	0.666667	9
0	1	5
0.333333	0.666667	9
0.142857	0.571429	7
0.1875	0.8125	16
0.25	0.75	4
0.2	0.8	5
0	1	9
0.285714	0.714286	7
0.0833333	0.916667	12
0	1	8
0.4	0.5	10
0.2	0.8	5
0	1	4
0.2	0.733333	15
0.5	0.5	2
0.266667	0.666667	15
0.25	0.5	8
0.333333	0.666667	12
0.111111	0.777778	9
0.4	0.6	5
0.142857	0.857143	7
0.428571	0.571429	7
0.125	0.875	8
0.111111	0.777778	9
0.333333	0.666667	6
0.333333	0.666667	12
0.125	0.625	8
0	1	3
0.25	0.75	4
0.2	0.8	5
0.2	0.8	5
0.2	0.8	10
0	1	4
0.25	0.75	4
0.214286	0.642857	14
0.5	0.5	8
0	0.75	4
0.25	0.5	4
0	1	6
0.714286	0.142857	7
0.4	0.6	5
0.25	0.75	8
0.166667	0.833333	6
0.333333	0.666667	9
0.25	0.666667	12
0.0714286	0.928571	14
0	1	5
0.157895	0.789474	19
0.2	0.8	5
0.428571	0.571429	7
0.6	0.4	5
0	1	3
0.125	0.875	8
0.2	0.8	5
0.2	0.7	10
0	1	2
0.25	0.5	4
0.666667	0.166667	6
0.142857	0.857143	7
0.2	0.7	10
0.125	0.625	8
0.428571	0.571429	7
0	0.5	2
0	1	3
0	1	9
0.5	0.5	4
0.625	0.375	8
0.5	0.5	4
0.333333	0.666667	15
0.333333	0.6	15
0.272727	0.727273	11
0.266667	0.666667	15
0	1	4
0.666667	0.166667	6
0.111111	0.777778	9
0.166667	0.833333	12
0.125	0.875	8
0.2	0.8	5
0.357143	0.642857	14
0.636364	0.363636	11
0.375	0.625	8
0.272727	0.727273	11
0.214286	0.785714	14
0.3	0.6	10
0	1	3
0	0.714286	7
0.25	0.75	12
0.5	0.5	2
0.25	0.666667	12
0.5	0.5	4
0.666667	0.333333	6
0.25	0.75	4
0	0.625	8
0.5	0.5	8
0.428571	0.571429	7
0.25	0.666667	12
0.230769	0.692308	13
0.2	0.8	5
0.666667	0.166667	6
0	1	2
0.166667	0.666667	6
0.333333	0.666667	9
0.333333	0.666667	3
0	1	6
0.25	0.75	8
0.125	0.875	8
0	1	5
0.2	0.8	10
0.142857	0.857143	7
0.555556	0.444444	9
0.25	0.75	4
0.333333	0.666667	9
0.5	0.25	4
0.333333	0.6	15
0.3	0.6	10
0.1	0.8	10
0.4	0.6	5
0.2	0.8	5
0.235294	0.764706	17
0.125	0.875	8
0.333333	0.5	6
0.727273	0.181818	11
0	1	7
0.454545	0.545455	11
0	1	7
0.375	0.625	8
0.333333	0.666667	3
0.125	0.625	8
0.333333	0.666667	6
0.2	0.733333	15
0.4	0.6	5
0.25	0.75	8
0.0769231	0.846154	13
0	1	6
0.333333	0.666667	9
0.333333	0.666667	9
0.2	0.8	15
0.714286	0.285714	7
0.555556	0.444444	9
0.25	0.5	8
0.0909091	0.818182	11
0.666667	0.333333	3
0	0.8	5
0	0.9	10
0.428571	0.285714	7
0.4	0.5	10
0.111111	0.888889	9
0.166667	0.833333	6
0.2	0.8	5
0.5	0	4
0.444444	0.555556	9
0.5	0.5	8
0.125	0.75	8
0	1	4
0.333333	0.666667	9
0.4	0.4	5
0.2	0.8	5
0.333333	0.5	6
0.125	0.75	8
0.571429	0.428571	7
0	1	11
0.714286	0.285714	7
0.428571	0.571429	7
0.111111	0.888889	9
0.142857	0.857143	7
0	0.875	8
0	0.4	5
0.2	0.6	5
0.6	0.4	5
0.142857	0.714286	7
0.142857	0.857143	7
0.142857	0.714286	7
0.166667	0.666667	12
0.153846	0.846154	13
0.25	0.75	4
0	0	1
0.3	0.6	10
0	1	4
0.2	0.8	5
0	1	5
0.166667	0.666667	12
0.428571	0.571429	7
0.6	0.4	5
0.3	0.7	10
0.307692	0.692308	13
0.333333	0.333333	3
0.333333	0.666667	9
0.25	0.75	4
0.333333	0.666667	6
0.428571	0.571429	7
0.333333	0.666667	9
0	1	4
0	1	2
0	1	11
0.285714	0.714286	7
0.222222	0.666667	9
0.111111	0.777778	9
0.1	0.8	10
0	1	2
0.2	0.8	5
0.166667	0.833333	6
0.333333	0.666667	12
0.2	0.8	5
0.333333	0.666667	3
0.222222	0.777778	9
0.2	0.8	5
0.428571	0.571429	14
0	0.5	2
0.2	0.8	10
0.571429	0.428571	7
0	1	3
0.8	0.2	5
0	1	11
0.166667	0.666667	6
0.25	0.75	4
0.25	0.75	12
0.2	0.8	10
0	1	9
0.3	0.7	10
0.454545	0.545455	11
0.285714	0.714286	7
0.5	0.5	6
0.5	0.5	6
0.25	0.75	8
0.333333	0.666667	6
0.272727	0.727273	11
0	1	9
0.5	0.5	4
0.222222	0.777778	9
0.625	0.375	8
0.333333	0.666667	3
0.416667	0.583333	12
0.533333	0.466667	15
0.2	0.6	5
0.2	0.8	5
0.181818	0.818182	11
0.222222	0.777778	9
0.285714	0.714286	7
0.333333	0.533333	15
0.25	0.75	8
0.285714	0.714286	7
0	1	2
0	1	5
0.222222	0.555556	9
0	1	2
0.333333	0.666667	3
0.25	0.75	4
0.142857	0.857143	7
0.166667	0.833333	6
0.5	0.5	8
0.4	0.4	5
0.25	0.75	4
0.4	0.6	5
0.2	0.8	5
0.6	0.4	5
0.636364	0.363636	11
0.5	0.5	4
0	1	9
0	0.6	5
0.714286	0.285714	7
0.111111	0.888889	9
0.333333	0.666667	6
0.4	0.6	5
0.333333	0.666667	6
0.5	0.5	4
0.714286	0.285714	7
0.166667	0.833333	12
0.384615	0.615385	13
0.2	0.8	5
0.142857	0.857143	7
0.666667	0.333333	6
0.6	0.2	5
0.333333	0.666667	6
0	0.909091	11
0.285714	0.714286	7
0.25	0.75	4
0.25	0.75	12
0.6	0.4	5
0.444444	0.444444	9
0.5	0.5	8
0.3125	0.625	16
0.4	0.6	5
0.285714	0.714286	7
0	1	1
0.25	0.75	8
0.333333	0.333333	6
0.1	0.9	10
0.4	0.6	5
0.4	0.6	5
0	1	1
0	1	7
0.25	0.25	4
0.4	0.4	5
0.428571	0.571429	7
0.2	0.8	5
0.6	0.4	5
0	0.5	4
0.25	0.625	8
0.333333	0.666667	15
0.25	0.666667	12
0.307692	0.692308	13
0.428571	0.571429	7
0	0.6	5
0	1	6
0.111111	0.888889	9
0.5	0.5	8
0	1	4
0	0.75	4
0.25	0.6875	16
0.133333	0.733333	15
0.266667	0.733333	15
0	0	5
0	1	5
0.285714	0.571429	7
0.6	0.4	5
0.333333	0.666667	3
0.75	0.25	4
0	1	5
0.25	0.75	4
0.142857	0.857143	14
0.2	0.8	5
0.222222	0.666667	18
0.666667	0	3
0.166667	0.666667	6
0.363636	0.545455	11
0.4	0.6	5
0	1	3
0.25	0.75	4
0	0.25	8
0	1	8
0.25	0.75	8
0.5	0.5	2
0.2	0.8	10
0.6	0.2	5
0.428571	0.571429	7
0.5	0.25	4
0.25	0.75	4
0.222222	0.777778	9
0.5	0.5	4
0.545455	0.454545	11
0.25	0.75	8
0.333333	0.666667	3
0.571429	0.428571	7
0.6	0.4	5
0	1	4
0.125	0.875	8
0.4	0.6	5
0.125	0.875	8
0.2	0.8	5
0.214286	0.714286	14
0.2	0.7	10
0.333333	0.555556	18
0.125	0.875	8
1	0	1
0	1	6
0.166667	0.833333	6
0	1	3
0	1	7
0.0909091	0.818182	11
0	1	4
0.25	0.75	4
0.6	0.4	10
0.333333	0.666667	6
0	1	7
0.333333	0.666667	12
0.230769	0.769231	13
0.75	0.25	8
0.375	0.625	8
0	1	1
0	0.833333	6
0	1	1
0.4	0.6	10
0.333333	0.666667	9
0.5	0.5	8
0.25	0.75	4
0.25	0.5	8
0.1	0.8	10
0	1	1
0.181818	0.818182	11
0.416667	0.583333	12
0	1	1
0.666667	0.333333	6
0.166667	0.666667	6
0.5	0	2
0.75	0.25	4
0.6	0.4	5
0.333333	0.666667	6
0.4	0.4	5
0.166667	0.666667	6
0	1	1
0.153846	0.769231	13
0.2	0.4	5
0.545455	0.454545	11
0.333333	0.666667	3
0.333333	0.666667	6
0.538462	0.461538	13
0	1	5
0.333333	0.666667	6
0.1	0.9	10
0.4	0.4	5
0.25	0.75	8
0.166667	0.833333	6
0.5	0.5	4
0	1	3
0	1	5
0.2	0.4	5
0.142857	0.857143	7
0.222222	0.666667	9
0.25	0.5	4
0.4	0.4	5
0.1	0.8	10
0.1	0.8	10
0.25	0.75	4
1	0	1
0.4	0.6	10
0.125	0.8125	16
0.153846	0.846154	13
0.2	0.8	5
0.75	0.25	8
0.142857	0.857143	7
0	1	6
0	1	4
0.4	0.4	5
0.266667	0.666667	15
1	0	1
0.333333	0.666667	6
0.75	0.25	4
0.0909091	0.727273	11
0.181818	0.818182	11
0.125	0.75	8
0.571429	0.428571	14
0.333333	0.5	6
1	0	3
0.166667	0.833333	6
0.222222	0.777778	9
0.111111	0.888889	9
0.4	0.6	5
0.615385	0	13
0.5	0.5	4
0.166667	0.833333	6
0.25	0.75	4
0.5	0.5	8
0.4	0.6	5
0.133333	0.8	15
0.190476	0.809524	21
1	0	5
0.111111	0.777778	9
0.166667	0.75	12
0.666667	0.333333	3
0	1	9
0.875	0.125	8
0.307692	0.538462	13
0.375	0.625	8
0	1	1
0	0.666667	3
0	1	5
0.5	0	6
0.333333	0.666667	3
0.333333	0.5	6
0	0.666667	6
0.222222	0.666667	18
0.2	0.8	10
0.153846	0.846154	13
0.25	0.75	4
0.428571	0.571429	7
0.285714	0.714286	7
0.538462	0.461538	13
0	1	5
0.1875	0.6875	16
0.111111	0.888889	9
0.666667	0.333333	3
0.166667	0.75	12
1	0	1
0.285714	0.714286	7
0.0833333	0.833333	12
0.111111	0.666667	9
0.333333	0.555556	9
0.4	0.6	5
1	0	1
0.125	0.875	8
0.142857	0.857143	14
0.25	0.75	4
0.363636	0.545455	11
0.5	0.5	4
0.4	0.6	5
0.307692	0.615385	13
0.125	0.875	8
0.285714	0.714286	7
0.333333	0.5	6
0.181818	0.727273	11
0.454545	0.454545	11
0.181818	0.818182	11
0.333333	0.583333	12
0	1	7
0.1	0.9	10
0.125	0.875	8
0.333333	0.666667	3
0.2	0.7	10
0.6	0.4	10
0.333333	0.666667	6
0.25	0.75	4
0.4	0.6	10
0.666667	0.333333	9
0.4	0.6	5
0.142857	0.714286	7
0.166667	0.833333	6
0.111111	0.777778	9
0.25	0.75	8
0.357143	0.571429	14
0	1	5
0.75	0.25	8
0.285714	0.642857	14
0.375	0.625	8
0.25	0.75	8
0.176471	0.823529	17
0.153846	0.846154	13
0.4	0.6	5
0.333333	0.333333	3
0.25	0.75	8
0.25	0.75	4
0.666667	0.222222	9
0.285714	0.642857	14
0	1	2
0.333333	0.666667	9
0.375	0.625	8
0.3	0.7	10
0.4	0.4	5
0.3	0.7	10
0	1	6
0.375	0.375	8
0.125	0.875	8
0.428571	0.571429	7
0.25	0.75	8
0.181818	0.818182	11
0.3	0.7	10
0	1	6
0.166667	0.833333	6
0.272727	0.727273	11
0.25	0.625	8
0.666667	0.166667	6
0.4375	0.5625	16
0	1	6
0.583333	0.416667	12
0.1	0.8	10
0.428571	0.571429	7
0.181818	0.818182	11
0.190476	0.571429	21
0.625	0	8
0.307692	0.692308	13
0.333333	0.666667	6
0.111111	0.777778	9
0.571429	0.428571	7
0	1	10
0.333333	0.555556	9
0.333333	0.5	6
0.142857	0.857143	14
0.235294	0.764706	17
0.3	0.5	10
0.333333	0.666667	6
0.2	0.733333	15
0.5	0.333333	6
0.333333	0.666667	9
0.111111	0.888889	9
0.454545	0.545455	11
0.6	0.4	5
0.625	0.375	8
0.285714	0.714286	7
0.5	0.5	4
0.0909091	0.909091	11
0.0909091	0.909091	22
0.428571	0.571429	7
0.666667	0	3
0.625	0.375	8
0.6	0.2	5
0.555556	0.444444	9
0.142857	0.857143	7
0.1	0.9	10
0.571429	0.428571	7
0.2	0.8	5
0.3	0.7	10
0.25	0.625	8
0.8	0.2	5
0.25	0.75	4
0.375	0.625	8
0.307692	0.692308	13
0.363636	0.636364	11
0.0833333	0.833333	12
0.5	0.5	2
0.666667	0.333333	9
0.15	0.85	20
0.333333	0.666667	9
0.285714	0.571429	7
0.5	0.333333	6
0.2	0.6	5
0.285714	0.714286	7
0.3125	0.6875	16
0.1	0.9	10
0.4	0.6	5
0.8	0.2	5
0.111111	0.888889	9
0.444444	0.555556	9
0.5	0.5	6
0	1	5
0.6	0.4	5
0.333333	0.666667	9
0	1	2
0.375	0.625	8
0.0833333	0.916667	12
0.333333	0.666667	3
0	0.714286	7
0.333333	0.5	6
0.666667	0.333333	6
0.333333	0.666667	3
0	1	2
0.833333	0.166667	6
0.25	0.75	8
0	1	3
0.545455	0.454545	11
0	0.666667	3
0	1	1
0.375	0.625	8
0.428571	0.428571	7
0	1	12
0.0833333	0.916667	12
0.526316	0.394737	38
0.857143	0.142857	14
0.5	0.5	2
0.25	0.75	8
0.25	0.75	4
0.333333	0.666667	3
0.25	0.75	8
0.333333	0.333333	3
0.666667	0.333333	3
0.25	0.75	4
0.6	0.4	5
0.8	0.2	5
0.5	0.5	6
0	1	1
0.666667	0.333333	6
0.333333	0.666667	27
0	0.8	5
0.428571	0.285714	7
0.833333	0.166667	12
0.25	0.75	4
0.666667	0.333333	6
0	1	4
0.5	0.333333	6
0.333333	0.666667	3
0.2	0.6	5
0.2	0.8	5
0.0714286	0.928571	14
0	1	6
0.166667	0.666667	6
0.166667	0.833333	6
0.285714	0.714286	7
0.75	0	4
0	1	2
0.4	0.4	5
0.583333	0.25	12
0	1	2
0.5	0.25	4
0.333333	0.666667	3
0.25	0.625	8
0.25	0.75	8
0.25	0.75	4
0.37037	0.592593	27
0.470588	0.529412	17
0.5	0.25	4
0	1	1
0.25	0.75	4
0.153846	0.846154	13
0.166667	0.833333	6
0.2	0.8	10
0	1	1
0.777778	0.222222	9
0.454545	0.545455	11
0.785714	0.214286	14
1	0	1
0.4	0.2	10
0.166667	0.5	6
0	1	7
0	1	7
1	0	2
0.2	0.8	25
0.266667	0.666667	15
0.5	0.5	2
0.333333	0.666667	3
0.37037	0.592593	27
0.5	0.5	4
0.75	0.25	4
0.285714	0.714286	63
0.533333	0.466667	15
0.333333	0.666667	9
0.454545	0.545455	11
0.285714	0.571429	7
0.296296	0.703704	27
0.375	0.5	16
0.142857	0.857143	7
0.25	0.75	4
0	0	2
0.25	0.75	4
0.217391	0.782609	23
0.5	0.5	2
0	1	8
0.666667	0.333333	6
0.615385	0.384615	13
0.296296	0.703704	27
0.666667	0.333333	6
0	1	7
0.333333	0.666667	6
0.285714	0.714286	7
0.714286	0.285714	7
0.4	0.6	5
0	1	1
0.333333	0.666667	3
0.666667	0.333333	3
0.166667	0.666667	6
0.142857	0.714286	14
0.888889	0.111111	9
0	1	3
0.375	0.625	8
0.4	0.6	5
0.4	0.4	5
0.6	0.4	5
0	1	4
0.307692	0.692308	13
0	1	3
1	0	5
0.5	0.5	2
0.5	0.5	4
0.625	0.375	8
0.75	0.25	4
0.142857	0.857143	7
0.375	0.5	8
0.5	0.5	4
0.55102	0.428571	147
0.384615	0.615385	13
0	0.875	8
0.111111	0.777778	9
1	0	1
0.272727	0.727273	11
0.714286	0.285714	21
0.5	0.25	4
0.75	0.25	4
0.645161	0.354839	31
0.2	0.8	5
0.714286	0.285714	7
0	1	2
0.6	0.4	5
0.222222	0.777778	9
0	1	10
0.0634921	0.190476	63
0.857143	0.142857	7
1	0	1
0.277778	0.722222	18
0.666667	0.333333	3
0.2	0.8	10
0	1	5
0.714286	0	7
0	0.6	15
0	1	2
0.111111	0.666667	9
1	0	1
0.0108696	0.584239	368
1	0	1
0	1	2
0.25	0.5	4
0.5	0.4	10
0.666667	0.333333	9
0.555556	0.444444	9
0.545455	0.363636	11
0.285714	0.714286	7
0.283333	0.666667	60
1	0	1
0.285714	0.714286	7
0.333333	0.666667	6
0.5	0.357143	14
0.2	0.8	5
0.27027	0.702703	37
0.333333	0.666667	6
0.5	0.5	2
0.222222	0.555556	9
0.6	0.4	35
0.444444	0.444444	18
0.181818	0.818182	11
0.2	0.8	10
0.666667	0.333333	6
0.37037	0.62963	27
0.166667	0.666667	6
0.5	0	2
0.272727	0.636364	11
1	0	1
0.666667	0.333333	6
0.0714286	0.928571	14
0.6	0.3	10
0.4	0.4	5
0.166667	0.833333	6
0.222222	0.777778	9
0.333333	0.666667	9
1	0	1
0.2	0.8	5
1	0	4
0.4	0.6	15
0	0.8	5
0.285714	0.571429	7
0.3	0.7	10
0.4	0.6	10
0.5	0.5	4
1	0	5
0.25	0.75	4
0.166667	0.833333	6
0.142857	0.714286	21
0.333333	0.666667	6
0	0.833333	12
0.444444	0.444444	18
0.333333	0.666667	18
0.2	0.8	10
0.125	0.875	8
0.166667	0.833333	12
0.25	0.75	4
0.5	0.5	2
0.5	0.5	10
0	1	4
0.5	0.5	2
0.5	0.5	14
0.6	0.4	5
0.375	0.625	16
0	1	7
0	1	5
0.357143	0.642857	14
0.533333	0.466667	15
0.428571	0.571429	7
0.5	0.5	10
0.571429	0.428571	7
0.333333	0.666667	15
0.333333	0.666667	3
0.2	0.8	5
0.666667	0.333333	6
0.166667	0.833333	6
1	0	1
0	1	2
0.333333	0.666667	12
0.5	0.5	6
0.166667	0.333333	6
0.375	0.625	8
0.428571	0.571429	7
0.75	0.25	8
0.333333	0.666667	3
0.5	0.5	4
0.333333	0.533333	15
0.2	0.8	5
0.25	0.75	4
0.125	0.375	8
0.333333	0.333333	3
0.75	0.25	4
0.857143	0.142857	7
0.285714	0.714286	7
0.272727	0.363636	11
0.6	0.4	5
1	0	1
0.75	0.25	4
0.25	0.75	4
0	1	7
0.666667	0.333333	3
0.777778	0.222222	9
0.363636	0.636364	11
1	0	1
0.666667	0.333333	6
0.5	0.5	4
0	0.5	2
0.5	0.388889	18
0.5	0.433333	30
0.3	0.7	10
0.285714	0.571429	7
0.125	0.625	8
0	0.166667	6
0.4	0.6	5
0.75	0.25	8
0.409091	0.590909	22
0.8	0.2	5
0.2	0.8	5
0.666667	0.333333	9
0.2	0.8	10
0	1	1
0.857143	0.142857	7
0.481481	0.518519	27
0.692308	0.307692	13
0.8	0.2	5
1	0	1
0.333333	0.444444	9
0	1	4
0.375	0.625	8
0.75	0.25	8
0.541667	0.458333	24
0.769231	0.230769	13
0.409091	0.545455	22
0.6	0.4	5
0.2	0.8	5
0.555556	0.444444	9
1	0	2
0.333333	0.333333	3
0.8	0.2	5
0.6	0.4	5
1	0	1
0.461538	0.461538	13
0.571429	0.428571	7
0.285714	0.714286	7
1	0	1
0.75	0.25	4
0.307692	0.538462	13
0.5	0.5	6
0.2	0.8	5
0.4	0.6	5
0.5	0.5	10
0.166667	0.666667	12
0	1	1
0.444444	0.333333	9
0.125	0.75	8
0.875	0.125	8
0.5	0.5	2
0.666667	0.333333	15
1	0	4
0	0.857143	7
0.571429	0.428571	7
0.166667	0.833333	6
0.555556	0.333333	9
0.6	0.4	5
0.166667	0.833333	18
0.291667	0.708333	24
0.363636	0.636364	11
0.545455	0.454545	11
0	1	1
0.307692	0.692308	13
0	1	3
0.666667	0.333333	9
0.5	0.333333	6
0.6	0.4	5
0.25	0.75	4
0.833333	0.166667	6
0.333333	0.666667	9
0.5	0.5	2
0.888889	0.111111	9
0.555556	0.333333	9
0.5	0.25	4
0.333333	0.666667	3
0.75	0.25	8
0.833333	0.166667	6
0.363636	0.636364	11
0.529412	0.470588	17
0.444444	0.555556	9
0.666667	0.333333	3
0.6	0.2	5
1	0	2
0.4	0.6	5
0.583333	0.416667	12
0.888889	0.111111	9
0.2	0.8	5
0.6	0.4	5
0.285714	0.714286	7
0.5	0	2
0.333333	0.333333	3
0.666667	0.333333	9
0.833333	0.166667	6
0.6	0.3	10
0.25	0.75	4
0.3	0.7	10
0.2	0.6	5
0.6	0.35	20
0.285714	0.714286	7
0.285714	0.714286	7
0.7	0.3	10
0.571429	0.428571	7
0.444444	0.444444	9
0.5	0.5	8
0.4	0.4	5
0.375	0.5	16
0.6	0	5
0.571429	0.428571	7
0.6	0.4	5
0.6	0.4	5
0.6	0.4	5
0.75	0.25	4
0.714286	0.285714	7
0	1	7
0.555556	0.333333	9
0.5	0.5	4
0	1	5
0.25	0.75	4
0.190476	0.0952381	21
1	0	1
0.2	0.6	5
0.647059	0.352941	17
0.5	0.5	6
0.75	0.25	8
0.333333	0.666667	6
0.2	0.4	5
0	1	5
0.666667	0	3
0.285714	0.571429	7
0.333333	0.666667	6
0.666667	0.333333	6
0.5	0.5	6
0.666667	0.333333	6
0.2	0.8	5
0.166667	0.833333	12
0.166667	0.833333	6
0	1	1
0.4	0.6	5
1	0	1
0.4	0.4	5
0.333333	0.666667	6
0.5	0.333333	6
0.5	0.5	8
0.285714	0.714286	7
0	1	3
0.571429	0.428571	7
0.222222	0.777778	9
0.25	0.75	4
0.25	0.625	8
0.833333	0.166667	6
0.384615	0.615385	13
0.166667	0.833333	6
0.833333	0.166667	6
0.333333	0.666667	3
0.666667	0.333333	6
0.333333	0.666667	6
0.166667	0.833333	6
0.571429	0.428571	7
0.25	0.75	12
0.333333	0.666667	3
0.4	0.6	5
0.526316	0.473684	19
0.0434783	0.141304	92
0.333333	0.666667	3
0.4	0.6	10
0.692308	0.307692	13
0.5	0.5	4
0.5	0.5	6
0.2	0.8	5
0	0.857143	7
0.0909091	0.909091	11
0.25	0.75	8
0	1	3
0.166667	0.833333	6
0.6	0.3	10
0.125	0.875	8
0.75	0.25	4
0.727273	0.272727	11
0.4	0.6	5
0.5	0.5	4
0.5	0.25	4
0.625	0.375	8
0.142857	0.714286	7
0.866667	0.0666667	15
0.25	0.625	8
0.0652174	0.184783	92
0.25	0.5	4
0.409091	0.590909	22
0.666667	0.333333	3
0.375	0.625	8
0.225806	0.741935	31
0.470588	0.529412	17
0	0.8	5
0.333333	0.666667	3
0.666667	0.333333	3
0.333333	0.583333	12
0.833333	0.166667	6
0	0.75	4
0.6	0.366667	30
0	1	3
1	0	2
0.428571	0.571429	7
0.375	0.625	8
0.8	0	5
0.6	0.4	5
0	1	6
0.8	0	5
0.142857	0.571429	7
0.684211	0.315789	19
0.727273	0.181818	11
0.333333	0.666667	6
0.5	0.5	2
0.285714	0.714286	7
0	0	5
0	1	3
0.714286	0.285714	7
0.8	0.2	5
0.6	0.4	10
0.363636	0.636364	11
0.0909091	0.727273	11
0.47619	0.52381	21
0.555556	0.333333	9
0	1	2
1	0	2
0.571429	0.428571	7
0.333333	0.666667	6
0.25	0.75	4
0.25	0.25	4
0.75	0.25	4
0.133333	0.8	15
0.25	0.75	4
0.2	0.8	5
0.590909	0.363636	22
0.6	0.4	5
0.333333	0.666667	3
0.38806	0.58209	67
0	1	5
0.636364	0.363636	11
0.333333	0.666667	6
0.571429	0.428571	7
0.4	0.5	10
0.0909091	0.909091	11
0.4	0.6	5
0.2	0.6	5
0.333333	0.666667	6
0.7	0.3	10
0	0.666667	3
0.285714	0.571429	7
0.666667	0.166667	6
0.2	0.8	5
0.75	0.25	4
0.285714	0.714286	7
0.571429	0.428571	7
0.4	0.6	5
0.5	0.5	6
0.461538	0.538462	13
0	1	6
0.625	0.375	16
0.307692	0.692308	13
0.166667	0.833333	6
0.333333	0.666667	24
0.615385	0.384615	13
0	1	1
0.4	0.6	5
0.375	0.5	8
0.888889	0.111111	9
0.368421	0.526316	19
0.666667	0.333333	3
0.625	0.375	16
0.333333	0.666667	6
0.333333	0.333333	3
0	1	4
0.4	0.6	10
0.727273	0.272727	11
1	0	2
0.5	0.5	6
0.363636	0.636364	11
0.4	0.6	5
0.5	0.25	8
0.428571	0.571429	7
0.75	0.25	16
0.307692	0.230769	13
0.5	0.5	4
0.333333	0.666667	6
0.5	0.5	4
0.6	0.266667	15
0	1	3
0	1	3
0.25	0.75	8
0.333333	0.666667	9
0.214286	0.714286	14
0.5	0.5	4
1	0	8
0.75	0.25	4
0.6	0.2	5
0.166667	0.333333	6
0.0714286	0.785714	14
0.0757576	0.166667	66
0.4	0.6	5
0.571429	0.428571	7
0.4	0.6	5
0.461538	0.461538	13
0.333333	0.666667	6
1	0	2
0.625	0.375	8
0.333333	0.333333	3
0.571429	0.428571	7
0.6	0.4	5
0.461538	0.538462	13
0.75	0.125	8
0.363636	0.590909	22
0.5	0.5	10
0.25	0.75	4
0.666667	0	3
0.6875	0.3125	16
0.5	0.5	2
1	0	5
0.590909	0.409091	22
0.777778	0.222222	9
0.111111	0.888889	9
0.344828	0.655172	29
0.625	0.25	8
0.5	0.5	2
0.494253	0.471264	87
0.285714	0.428571	7
0.714286	0.142857	7
0.75	0.25	4
0.428571	0.357143	14
0	1	6
0.3	0.4	10
0.6	0.4	5
0.6	0.4	5
0.333333	0.5	6
0.625	0.375	8
0.666667	0.222222	9
0.5	0.5	8
0.375	0.25	8
0.142857	0.714286	7
0.5	0	2
1	0	2
0.285714	0.571429	7
0.5	0.5	4
0.5	0.5	8
0.416667	0.5	12
0.375	0.5	8
0.4	0.4	5
0.571429	0.428571	7
0	1	3
0.375	0.625	8
0.5	0.5	10
0	0.916667	12
0	1	4
0.125	0.875	8
0.5	0.5	2
0.75	0.25	4
0.4	0.6	5
0.666667	0.333333	18
0.5	0.5	4
1	0	3
0.153846	0.769231	13
0.666667	0.333333	6
0.857143	0.142857	7
0	1	1
0.428571	0.571429	7
0.2	0.8	5
0.142857	0.857143	7
0.25	0.75	4
0	0.375	8
0.419643	0.526786	112
0.2	0.8	5
0.277778	0.638889	36
0	0.5	2
0.2	0.7	10
0	1	3
0.5	0.5	4
0.285714	0.571429	7
0	1	2
0.666667	0.333333	3
0.2	0.8	5
0.416667	0.5	12
0.2	0.8	5
0.25	0.5	4
0.333333	0.666667	6
0.166667	0.75	12
0	0	1
0.428571	0.5	14
0.333333	0.6	15
0.666667	0.333333	3
0	1	3
0.384615	0.307692	13
0.5	0.5	8
0.5	0.5	2
0.263158	0.473684	19
0.125	0.875	8
0.333333	0.333333	3
0.333333	0.555556	9
0.454545	0.545455	11
0.5	0.5	2
0.2	0.8	5
0.142857	0.714286	7
0.444444	0.444444	9
0	1	1
0.2	0.6	5
0.25	0.75	8
0.4	0.6	5
0.5	0.428571	14
0.5	0.5	12
0.25	0.75	4
0.272727	0.727273	11
0.583333	0.333333	12
0.222222	0.777778	9
0.777778	0.222222	9
0.4375	0.5	16
0.875	0.125	8
0.5	0.5	12
0.235294	0.647059	17
0	1	3
0.5	0.5	2
1	0	2
0.333333	0.666667	18
0	1	1
0	1	2
0.5	0.5	2
0.363636	0.545455	11
0.166667	0.25	12
0.333333	0.666667	12
0.28	0.64	25
0.272727	0.636364	11
0.0909091	0.909091	11
0.0714286	0.928571	14
0.230769	0.692308	13
0.75	0.25	4
0.333333	0.5	6
0.25	0.375	8
0.266667	0.666667	15
0.333333	0.666667	15
0.333333	0.666667	12
0.4	0.6	10
0.5	0.333333	6
0.307692	0.692308	13
0.285714	0.714286	7
0.3	0.7	10
1	0	1
0.545455	0.454545	11
0.454545	0.454545	11
0.428571	0.428571	7
0.571429	0.428571	7
0.75	0	4
0.6	0.4	5
0	1	1
0.263158	0.578947	19
0.4	0.6	10
0	1	1
0.333333	0.555556	18
0	1	3
0.277778	0.666667	18
0.142857	0.285714	7
0	1	2
0.666667	0.333333	3
0	1	6
0.142857	0.761905	21
0.307692	0.538462	13
0.25	0.625	8
0.5	0	8
0	1	7
0.285714	0.714286	7
0.222222	0.666667	9
0.25	0.75	8
0.272727	0.181818	11
0.266667	0.733333	15
0.375	0.375	8
0.285714	0.428571	7
0.6	0.4	5
0.2	0.6	10
0.727273	0.272727	11
0.545455	0.454545	11
0.266667	0.733333	15
0.555556	0.444444	18
0.0833333	0.833333	12
0.285714	0.428571	7
0.454545	0.545455	11
0.166667	0.833333	6
0	0.75	4
0.461538	0.538462	13
0.375	0.625	8
0.142857	0.714286	7
0.384615	0.615385	13
0.375	0.625	8
0.466667	0.533333	15
0.242424	0.69697	33
0.6	0.266667	15
0.5	0.5	6
0.333333	0.666667	6
0.0769231	0.846154	13
0.375	0.5	8
0.375	0.625	8
0.428571	0.571429	7
0.555556	0.444444	9
0.142857	0.714286	7
0.5	0.5	2
0.357143	0.5	14
0.538462	0.384615	13
0.555556	0.222222	9
0.571429	0.428571	7
0.111111	0.777778	9
0	1	3
0.214286	0.785714	14
0.2	0.7	10
0.666667	0.333333	12
0.384615	0.615385	13
0.125	0.875	8
0.5	0.5	12
0.3	0.7	10
0.5	0.5	2
0.3	0.7	10
0	1	3
0	0.6	5
0.1	0.4	10
0.363636	0.545455	11
0.246154	0.692308	65
0.428571	0.571429	7
0	1	1
0.1875	0.8125	16
0.416667	0.25	12
0.555556	0.444444	9
0.285714	0.714286	7
0.166667	0.666667	6
0.3	0.6	10
0.25	0.583333	12
0.375	0.25	8
0	0.857143	7
0.333333	0.444444	9
0.25	0.75	8
0.5	0.5	4
0	1	3
0.142857	0.714286	7
0.555556	0.444444	9
0.25	0.75	8
0.266667	0.666667	15
0.315789	0.578947	38
0.444444	0.444444	9
0.454545	0.272727	11
0.5	0.5	2
0.6	0.4	10
0.181818	0.636364	11
0.666667	0	3
0.25	0.75	12
0.5	0.5	6
0.333333	0.5	6
0.357143	0.642857	14
0.166667	0.666667	6
0.6	0.2	10
0	1	2
0.333333	0.666667	3
0.142857	0.857143	7
0.162162	0.743243	74
0.461538	0.538462	13
0.625	0.375	16
0.25	0.75	12
0.272727	0.636364	11
0.25	0.5	8
0.333333	0.666667	9
0.142857	0.857143	7
0.6	0.2	10
0.5	0.428571	14
0.272727	0.727273	11
0.272727	0.545455	11
0.0909091	0.909091	11
0.181818	0.636364	11
0.125	0.875	8
0.388889	0.555556	18
0	1	1
0.285714	0.642857	14
0.5	0.5	8
0.1	0.5	10
0.25	0.333333	12
0.5	0.5	2
0.5	0.5	2
0.454545	0.545455	22
0	1	1
0.25	0.75	8
0	1	2
0.25	0.75	8
0.181818	0.818182	11
0.2	0.8	5
0.5	0.5	2
0.454545	0.545455	11
0.25	0.75	4
0.428571	0.571429	7
0.375	0.625	16
0.142857	0.714286	7
0.2	0.8	10
0.5	0.5	10
0.333333	0.5	12
0.5	0.5	4
0.333333	0.666667	3
0.454545	0.454545	11
0.375	0.5	8
0.444444	0.444444	18
0	1	1
0.3	0.6	10
0.428571	0.428571	7
0.5	0.333333	6
0.4	0.5	10
0.285714	0.714286	7
0.333333	0.666667	6
0.157895	0.736842	19
0.357143	0.642857	14
0.571429	0.428571	21
0.2	0.6	5
0.5	0.5	10
0.625	0.375	16
0.592593	0.407407	27
0.375	0.625	8
0	0.5	2
0.5	0.5	14
0.666667	0.0833333	12
0.142857	0.857143	7
0.176471	0.705882	17
0.333333	0.666667	18
0.375	0.5	8
0.222222	0.777778	9
0.4375	0.5625	16
0	1	1
0.428571	0.571429	7
0.357143	0.428571	14
0.25	0.5	4
0.5	0.5	12
0.5	0.5	20
0	1	1
0.125	0.875	8
0.372093	0.627907	43
0.75	0	12
0.5	0.5	2
0.625	0	8
0.2	0.8	5
0.0666667	0.533333	15
0	1	6
0.333333	0.666667	12
0.333333	0.666667	18
0.769231	0.230769	13
0.222222	0.777778	9
0.375	0.125	8
0.333333	0.583333	12
0.166667	0.833333	6
0.466667	0.5	30
0.222222	0.666667	18
0.153846	0.846154	13
0.545455	0.454545	11
0.666667	0.333333	9
0.5	0.5	2
0.25	0.666667	12
0.653846	0.346154	26
0.047619	0.111111	63
0.588235	0.352941	17
0.5	0.4	10
0.388889	0.555556	36
0.25	0.75	4
0.117647	0.882353	17
0.2	0.8	10
0.222222	0.777778	9
0.52381	0.428571	21
0.470588	0.529412	17
0.454545	0.545455	11
0.133333	0.866667	15
0.227273	0.681818	22
0.166667	0.666667	6
0.5	0.5	4
0	1	10
0.583333	0.333333	12
0	1	1
0.636364	0.363636	11
0.4	0.4	5
0.25	0.75	4
0.5	0.5	2
0.5	0.5	8
0.416667	0.583333	24
0.3	0.5	10
0.2	0.8	10
0.285714	0.714286	7
0.529412	0.470588	17
0.142857	0.857143	7
0.333333	0.5	6
0.333333	0.666667	3
0.538462	0.461538	13
0.285714	0.642857	14
0.1	0.8	10
0.25	0.75	8
0.428571	0.571429	7
0.307692	0.692308	13
0.5	0.5	20
0	1	2
0.333333	0.666667	3
0.125	0.75	8
0.48	0.52	25
0.384615	0.615385	13
0.533333	0.466667	15
0.466667	0.533333	15
0	1	2
0.357143	0.642857	14
0.2	0.5	10
0.533333	0.333333	15
0.384615	0.615385	13
0.625	0.25	8
0.333333	0.666667	3
0.4	0.6	10
0	0.285714	7
0.5	0.125	8
0.473684	0.526316	19
0.142857	0.857143	7
0.4	0.5	10
0.166667	0.833333	6
0.2	0.8	5
0	1	1
0.333333	0.555556	27
0.384615	0.538462	13
0.5	0.5	4
0.166667	0.5	6
0.285714	0.714286	7
0.555556	0.333333	9
0.45	0.55	20
0.4	0.6	10
0.75	0.25	4
0.4	0.6	10
0.5	0.5	2
0.8	0.2	10
0.285714	0.714286	7
0.166667	0.666667	6
0.2	0.2	10
0.25	0.583333	12
0	1	3
0.666667	0.333333	6
0	1	2
0.333333	0.5	6
1	0	1
0.333333	0.666667	3
0.111111	0.444444	9
0.5	0.375	8
0.444444	0.555556	9
0.25	0.583333	12
0.733333	0.266667	15
1	0	11
0.222222	0.777778	9
0.2	0.6	5
0	1	2
0.333333	0.666667	3
0.666667	0.333333	3
0	1	2
0.2	0.733333	15
0.666667	0.333333	6
0.333333	0.666667	12
0.580645	0.387097	31
0.518519	0.481481	27
0	0	1
0	1	2
0.555556	0.444444	18
0.333333	0.555556	18
0.428571	0.52381	21
1	0	2
0.181818	0.636364	11
0.4	0.6	30
0.047619	0.952381	21
0.1	0.9	10
0	0.666667	3
0	1	3
0.333333	0.666667	6
0.5	0.5	2
0.75	0.25	4
0.288889	0.488889	45
0.5	0	6
0	1	1
0.625	0.25	8
0.666667	0.333333	3
0.25	0.75	4
0.428571	0.428571	7
0	0.8	5
0.75	0.25	8
0.529412	0.470588	17
0.416667	0.5	12
0.4	0.555556	45
0	1	2
0.428571	0.571429	7
0.444444	0.555556	9
0.357143	0.642857	14
0.375	0.5	8
0	1	2
0	0.5	2
0.375	0.5	8
0.5	0.5	2
0.444444	0.555556	9
1	0	1
0.5	0.5	8
0.333333	0.666667	3
0.2	0.7	40
0.304348	0.695652	23
0.36	0.52	25
0.285714	0.571429	14
0.529412	0.411765	17
0.464286	0.535714	56
0.6	0.4	5
0.25	0.6875	16
0.4	0.5	10
0.129032	0.806452	31
0.5	0.5	2
0.431034	0.568966	58
0.404762	0.595238	42
0.266667	0.333333	15
0.416667	0.5	12
0.25	0.75	12
0.6	0.2	5
0.411765	0.411765	17
0.41744	0.521336	1078
0.285714	0.714286	14
0.277778	0.611111	18
0.3	0.7	10
0.5	0.5	2
0.318681	0.637363	91
0.333333	0.666667	3
0.227273	0.727273	22
0.142857	0.714286	14
0.5	0.5	14
0	1	2
0	1	1
0.26	0.74	50
0	1	3
0.333333	0.666667	6
0.47619	0.428571	21
1	0	3
0.2	0.6	5
0.5625	0.4375	32
0.272727	0.727273	11
0.285714	0.714286	7
0.5	0.5	2
0.374046	0.587786	131
0.2	0.5	10
0	0.105263	19
0.615385	0.307692	13
0.5	0.5	2
0.5	0.4375	16
0.5	0.5	2
0	1	1
0.5	0.5	6
0.320988	0.617284	81
0	1	1
0.642857	0.357143	14
0	1	3
0.416667	0.583333	12
0.428571	0.571429	7
0.518519	0.444444	27
0.375	0.375	8
0.166667	0.833333	6
0.266667	0.733333	15
0.666667	0.333333	3
0	1	2
0.666667	0.333333	12
0	0.8	5
0.5	0.5	4
0.333333	0.25	12
0.38	0.56	50
0.375	0.625	8
0.916667	0.0833333	12
0.5	0.5	4
0.333333	0.5	6
0.375	0.5	8
0.727273	0.272727	11
0	0	4
1	0	3
0.444444	0.555556	9
0.2	0.6	5
0.333333	0.5	6
0.615385	0.307692	13
0.2	0.8	5
0.666667	0.333333	3
0.333333	0.666667	6
0.25	0.75	4
0.210526	0.368421	19
0.75	0.1875	16
0.727273	0.181818	11
0	1	2
0.5	0.5	2
0.833333	0.166667	6
0.761905	0.238095	21
0.25	0.75	4
0.636364	0.272727	11
0	0.333333	3
0.272727	0.727273	11
0.384615	0.538462	13
0.210526	0.736842	19
0.4	0.55	20
0	0.5	2
0.636364	0.272727	11
0.625	0.375	8
0	0.75	4
0.266667	0.666667	15
0.25	0.75	8
0.6	0.4	5
0.466667	0.266667	15
0.444444	0.555556	9
0.3	0.7	10
0	0.5	2
0	0.666667	3
0.5	0.5	6
0.214286	0.714286	14
1	0	3
0.6	0.4	5
0.5	0.5	4
0.4	0.6	5
0.230769	0.692308	13
0	1	1
0.125	0.875	8
0.333333	0.666667	3
0.5	0.5	4
0.333333	0.666667	9
0.473684	0.526316	19
0.181818	0.636364	11
0.142857	0.857143	7
0.5	0.5	4
0.2	0.8	5
0.25	0.75	4
0.666667	0.333333	18
0.363636	0.545455	11
0.4	0.6	10
0.0714286	0.928571	14
0	1	2
0.666667	0.333333	3
0.5	0.5	6
0.333333	0.666667	3
0.75	0.25	4
0.666667	0.333333	3
0.25	0.75	4
0.181818	0.818182	11
0.555556	0.444444	9
0.6	0.4	5
0.142857	0.714286	7
0.625	0.125	8
0.4	0.6	5
0	0.571429	7
0.230769	0.769231	13
0	1	1
0.6	0.4	5
0.5	0.5	16
0.444444	0.5	18
0	0.333333	3
0.307692	0.538462	13
0.314815	0.685185	54
0.666667	0	3
0.5	0.5	2
0.571429	0.428571	7
0.4	0.6	5
0	0.75	4
0.555556	0.444444	9
0.666667	0.333333	3
1	0	4
0.545455	0.0909091	11
0.333333	0.666667	3
0.615385	0.384615	13
0.5	0.4	10
0.5	0.5	12
0.5	0.5	2
0.470588	0.529412	17
0.4375	0.4375	16
0.333333	0.555556	9
0.357143	0.642857	14
0	1	3
0.333333	0.666667	9
0.3	0.5	10
0.8	0.2	5
0.6875	0.25	16
0.6	0.4	20
0.285714	0.714286	7
0.384615	0.461538	26
0.428571	0.428571	7
0.461538	0.461538	13
0.0769231	0.923077	13
0.5	0.5	8
0.428571	0.571429	7
0.375	0.4375	16
0.777778	0.222222	9
0.333333	0.583333	12
0.666667	0.333333	3
0.1	0.2	10
0.3	0.7	10
0.3	0.6	10
0.545455	0.363636	11
0.210526	0.421053	19
0.223881	0.686567	67
0.181818	0.818182	11
0	0.666667	3
0.25	0.75	4
0.75	0.25	8
0.25	0.75	4
0.333333	0.666667	12
0.357143	0.642857	14
0.444444	0.333333	9
0.214286	0.785714	14
0.5	0.5	2
0.307692	0.615385	13
0.375	0.5	8
0.7	0.3	10
0.555556	0.444444	36
0.3125	0.375	16
0.3	0.6	10
1	0	2
0.5	0.5	4
0.346154	0.653846	26
0.5	0.5	8
0.5	0.5	10
0	0.5	2
0.567568	0.432432	37
0.714286	0.285714	7
0.333333	0.666667	6
0.285714	0.714286	14
1	0	5
0.5	0.333333	6
0.333333	0.625	24
0	1	13
0.555556	0.222222	9
0.5	0.5	2
0.666667	0.333333	3
0.363636	0.181818	11
0.333333	0.666667	9
0.5	0.375	8
0.5	0.5	2
0.111111	0.777778	9
0.470588	0.529412	17
0.157895	0.789474	19
0.25	0.625	8
0.736842	0.263158	19
0.75	0.25	8
0.428571	0.571429	14
0.266667	0.733333	15
0.6	0.2	5
0.444444	0.444444	18
0.181818	0.818182	11
0.3	0.7	10
0.692308	0.307692	13
0.571429	0.285714	7
0.210526	0.421053	19
0.5	0.428571	14
0.142857	0.857143	7
0.25	0.666667	12
0.403409	0.534091	176
0.5	0.5	8
0.608696	0.391304	23
0.5	0.4	10
0.4	0.45	20
1	0	2
0.307692	0.615385	13
0.5	0.4375	16
0.466667	0.466667	15
0	1	2
0.363636	0.545455	11
0.619048	0.380952	21
1	0	3
0	0.666667	3
0.3	0.5	10
0.416667	0.527778	36
0.5	0.5	10
0.692308	0.307692	13
0.666667	0.333333	9
0.388889	0.611111	18
0.384615	0.615385	13
0.466667	0.533333	15
0	0.5	2
1	0	8
0.5	0.5	8
0	0.5	2
0.533333	0.466667	15
0.3	0.6	10
0.4	0.5	10
0.333333	0.666667	6
0.8	0.2	5
0.285714	0.714286	7
0.5	0.5	2
0.333333	0.666667	6
0.4	0.6	10
0.285714	0.285714	14
0.333333	0.666667	9
0.538462	0.461538	13
0.469697	0.469697	66
0	1	7
0.230769	0.769231	13
0.461538	0.384615	13
0.3	0.7	10
0.375	0.5625	16
0.666667	0.333333	3
0.428571	0.571429	14
0.25	0.75	8
0.0625	0.8125	16
0.461538	0.538462	13
0.266667	0.6	15
1	0	2
0.411765	0.470588	17
0	1	2
0	1	2
0.5	0.5	12
0.64	0.36	25
0.488372	0.511628	43
0.55	0.35	20
0.222222	0.777778	9
0.555556	0.444444	18
0	0	1
0.636364	0.181818	11
0	0.5	4
0.333333	0.666667	3
0	1	3
0	1	2
0.333333	0.416667	12
0.142857	0.428571	7
0.428571	0.571429	7
0.333333	0.5	6
1	0	2
0.489362	0.468085	47
0.5	0.375	8
0.5	0.25	8
0.15	0.8	20
0.555556	0.333333	9
0.333333	0.666667	9
0.666667	0.25	12
0.166667	0.5	6
0.333333	0.666667	3
0.230769	0.615385	26
0.416667	0.541667	24
0.592593	0.407407	27
0.5	0.5	12
0.125	0.625	8
0.818182	0.181818	11
0.461538	0.538462	13
0.428571	0.5	14
0.631579	0.368421	19
0.0909091	0.545455	11
0.625	0.375	8
0.566667	0.416667	60
0.5	0.5	2
0.3	0.4	10
0.375	0.625	8
0.25	0.5	4
0.375	0.625	24
0.538462	0.461538	13
0.607143	0.357143	28
0.181818	0.454545	11
0.555556	0.444444	18
0.533333	0.333333	15
0.5	0.5	4
0.166667	0.666667	6
0.111111	0.777778	9
0.533333	0.466667	15
0.6	0.4	10
0.647059	0.352941	17
0.285714	0.714286	7
0	0.0769231	13
0.607143	0.357143	28
0.65	0.25	20
0.482759	0.517241	29
0.833333	0.166667	6
0.333333	0	3
0.5	0.5	2
0.5	0.5	2
0.333333	0.666667	9
0.375	0.625	8
0.45	0.55	20
0	0.1	20
0.533333	0.466667	15
0.5	0.5	2
0.4	0.6	25
0.75	0.25	4
0.5	0.5	6
0.56	0.44	25
0.625	0.375	8
0.2	0.8	10
0.447368	0.131579	38
0	1	4
0.454545	0.545455	11
0.6	0.4	5
0	1	2
0.25	0.75	4
0.142857	0.857143	7
0.222222	0.777778	9
0.5	0.5	8
0.555556	0.444444	9
0.714286	0.285714	7
0.333333	0.666667	6
0.25	0.75	8
0.857143	0	7
0.714286	0.285714	7
0.583333	0.416667	12
0.6	0.4	5
0.4	0.6	5
0.4	0.6	5
0.8	0.2	10
0.7	0.3	10
0.8	0.2	5
0.333333	0.666667	3
0.5	0.5	2
0.333333	0.666667	3
0.571429	0.428571	7
0	1	6
0.636364	0.363636	11
0.6	0.4	15
0.6	0.4	10
0.384615	0.615385	13
0	1	1
1	0	6
0.714286	0.142857	7
0.333333	0.666667	3
0.444444	0.555556	9
0.571429	0.428571	7
0.75	0.25	8
0.555556	0.444444	9
0.8	0.2	5
0	1	3
0.75	0.25	4
0.5	0.5	2
0.769231	0.230769	13
0.714286	0.285714	7
0	1	1
1	0	4
0.25	0.75	4
0.285714	0.714286	7
0.545455	0.363636	11
0.5	0	4
0.833333	0.166667	6
0.375	0.625	8
0.8	0.2	5
0.25	0.75	8
0.625	0.34375	32
0.5	0.5	2
0.333333	0.666667	6
0.555556	0.444444	18
0.5	0.5	4
0.363636	0.636364	11
0.666667	0.333333	3
0.409091	0.590909	22
0.5	0.5	4
0	1	2
0.833333	0.166667	6
0.647059	0.352941	17
0.727273	0.272727	11
0.5	0.5	6
0.56	0.44	50
0.625	0.375	8
0.2	0.8	10
0.454545	0.545455	11
0.222222	0.777778	9
0	1	2
0	0	12
0	1	4
0.6	0.4	5
0.555556	0.444444	9
0.714286	0.285714	7
0.4	0.6	5
0.5	0.5	8
0.7	0.3	10
0.8	0.2	5
0.333333	0.666667	3
0.6	0.4	5
0.6	0.4	10
0.6	0.4	15
1	0	6
0.8	0.2	10
0.142857	0.857143	7
0.25	0.75	4
0.333333	0.666667	3
0.571429	0.428571	7
0	1	2
0.75	0.25	8
0	1	3
0.75	0.25	4
0.333333	0.666667	6
0.25	0.75	8
0.5	0.5	2
0.428571	0	7
0.4	0.6	5
0.333333	0.666667	3
0.583333	0.416667	12
0.285714	0.714286	7
1	0	4
0.384615	0.615385	13
0.714286	0.285714	7
0.714286	0.285714	7
0.444444	0.555556	9
0	1	6
0.571429	0.428571	7
0.333333	0.666667	6
0.555556	0.444444	9
0.555556	0.388889	18
0.5	0.5	2
0.363636	0.636364	11
0.769231	0.230769	13
0.25	0.75	8
0.833333	0.166667	6
0.666667	0.333333	3
0.636364	0.363636	11
0.5	0.5	2
0.5	0.5	4
0.8	0.2	5
0	1	1
0	1	2
0.5	0.416667	12
0	0.5	10
0	0.5	10
0	0	9
0	0	10
0	0	9
0	0	8
0	0	10
0	0.3	10
0	0	10
0	0	5
0	0	10
0	0	6
0	0.777778	9
0	0	10
0	0	8
0	0.25	8
0	0	10
0.833333	0	6
0.571429	0	7
0	0	10
0	0	9
0.1	0.1	10
1	0	4
0.5	0.5	6
0.263158	0.736842	19
0.5	0	2
0.333333	0.666667	3
0.56	0.44	25
0.5	0.5	2
0.25	0.5	4
1	0	1
0.4	0.6	5
0.833333	0	6
0	0	3
0	0	7
1	0	6
0	0	10
0	0.125	8
0.5	0	10
0	0	3
0	0	10
0	0.4	10
0	0	10
0	0.8	5
0.4	0	10
0	0.4	10
0	0	8
0.8	0	5
0	0.5	10
0	0	10
0	0.333333	9
0	0	10
0	0	10
0	0.111111	9
0	0	10
0	0.142857	7
0	0	10
0	0.285714	7
0	0	7
0	0	8
0.166667	0	6
0.9	0	10
0	0	5
0	0	10
0.4	0	5
0	0	9
0.428571	0.571429	21
0.666667	0.333333	3
0	0	5
0	0.166667	6
0	0	6
0	0	6
0	0.5	10
0	0	1
0	0	8
0.647059	0.294118	17
0	0	8
0	0.6	10
0	0	9
0	0.6	10
0	0	5
0	0.1	10
0	0	10
0	0.25	4
0	0	6
0	0	10
0	0.375	8
0	0	6
0	0	4
0	0	9
0.555556	0.111111	9
0.666667	0.166667	6
0	0	10
0	0.142857	7
0	0	9
0.4	0.6	10
0	1	4
0.333333	0.666667	3
0	1	3
0	1	2
0.166667	0.5	6
0	1	4
0	0.666667	3
0	1	2
0	1	2
0	1	2
0.666667	0.333333	3
0.25	0.5	4
0.571429	0.428571	7
0.285714	0.714286	7
1	0	3
0	1	2
0.333333	0.666667	3
1	0	2
0.5	0.5	2
0.333333	0.666667	3
0.5	0.5	2
0	1	2
0.5	0.5	2
0.5	0.5	2
0.5	0	2
0.75	0.25	4
0	1	2
0.666667	0.333333	3
0	1	1
0.5	0.5	2
1	0	1
0.5	0.5	2
0	1	2
1	0	2
0.333333	0.666667	3
0.5	0.5	4
0.5	0.5	4
0.5	0.5	2
0.5	0.5	8
0	1	2
0	1	2
0.222222	0.666667	9
0.333333	0.666667	3
0.142857	0.857143	7
0	1	2
0.333333	0.666667	3
0.5	0	2
0.375	0.5	8
0	1	1
0	1	1
0	1	1
0	1	2
0.333333	0.666667	3
0	1	3
0	1	2
0.5	0.5	2
1	0	2
0	0.75	4
0.5	0.5	2
0.333333	0.666667	3
0	1	3
0	1	2
0.4	0.6	5
1	0	2
0	1	2
0.666667	0.333333	3
0.5	0.5	2
0	0.666667	3
0	1	2
0.5	0.5	2
1	0	2
0.5	0.5	2
0.666667	0.333333	3
1	0	1
0.5	0.5	2
1	0	2
0	1	3
0.4	0.4	5
1	0	3
0	1	1
0.333333	0.333333	3
0	1	2
0.294118	0.705882	17
0.333333	0.333333	3
0.5	0.5	4
0.666667	0.333333	9
0.333333	0.666667	3
0.666667	0.333333	3
0.666667	0.333333	9
1	0	1
0.25	0.75	4
0.5	0.5	2
0	1	2
0	1	2
0.428571	0.571429	7
0	1	1
1	0	2
0.666667	0.333333	6
0	1	1
0.5	0.5	4
0.6	0.4	5
0.75	0.25	4
0.5	0.5	4
1	0	2
0	1	3
0	1	2
0.333333	0.666667	3
1	0	2
0.5	0.5	2
0.666667	0.333333	3
0.833333	0.166667	6
0.888889	0.111111	9
0.25	0.75	4
0.5	0.5	4
0.75	0.25	4
0.166667	0.833333	6
0.6	0.4	5
1	0	2
0.666667	0.333333	3
0.5	0.5	4
0.666667	0.333333	3
0.5	0.5	4
0.4	0.6	5
0.5	0	4
0.333333	0.666667	3
0.666667	0.333333	3
0	1	2
0.5	0.5	6
0	1	7
0.2	0.6	5
0.142857	0.714286	7
0.111111	0.888889	9
0.08	0.44	25
0.5	0.5	2
0	1	1
0.25	0.75	8
0	1	2
0.4	0.5	10
0.25	0.666667	12
0.5	0.5	2
0	1	2
0	1	3
0	0.5	2
1	0	1
0.333333	0.666667	9
0.166667	0.833333	6
0.5	0.5	2
0.444444	0.555556	9
0.333333	0.666667	3
0.333333	0.5	6
0.333333	0.666667	3
0.5	0.166667	6
0	1	2
0.125	0.75	8
0.25	0.75	8
0.142857	0.857143	7
0.375	0.5	8
0	0.5	2
0.5	0.5	4
0	1	3
0.2	0.8	10
0.75	0.25	4
0.5	0.5	8
0.166667	0.833333	6
0.333333	0.666667	9
0	1	1
0.4	0.4	5
0.333333	0.666667	12
0.4	0.5	10
0.5	0.5	2
0	1	3
0	1	1
0	1	1
0.1875	0.75	16
0.357143	0.642857	14
0.5	0.5	8
1	0	1
0	1	1
0	1	2
0.5	0.5	2
0.5	0.5	2
0	1	3
0	0	1
1	0	1
1	0	2
0.333333	0.666667	3
0.5	0.5	2
0	1	1
0	1	2
0	1	4
0.5	0.5	2
0.5	0.5	2
0	1	2
0	1	2
0.4	0.6	5
0.6	0.4	5
0.5	0.5	2
0	1	2
0	1	2
0	1	5
0.5	0	2
0.333333	0.666667	3
0.333333	0.666667	3
0.2	0.8	5
0	1	2
0.25	0.75	4
0	1	2
0.5	0.5	2
0	1	3
0	1	2
0.25	0.75	4
0.6	0.4	5
0	1	2
0.333333	0.666667	3
0.5	0.5	2
0.5	0	2
0.333333	0.666667	3
0.5	0.5	2
0.5	0.5	2
0.333333	0.666667	3
0.666667	0.333333	3
0.25	0.75	4
0	1	2
0.5	0.5	4
0.25	0.75	4
0.666667	0.333333	3
0.5	0.5	2
1	0	2
0	1	2
0.5	0.5	2
0.666667	0.333333	3
0	1	1
0.5	0.5	6
0	1	1
1	0	4
0.25	0.75	4
0	1	1
0.5	0.5	2
0.5	0.5	2
0.125	0.875	8
0.5	0.5	2
0	1	2
0.151515	0.757576	33
0.151515	0.818182	33
0.25	0.25	4
0.277778	0.722222	18
0	1	2
0	1	2
0	1	1
0.4	0.6	5
0.25	0.75	4
0	1	1
0.25	0.75	4
0	0.5	2
0.4	0.6	5
0.666667	0.333333	3
0.4	0.55	20
0.333333	0.541667	24
0.444444	0.555556	9
0.5	0.5	2
0.5	0.5	2
0.5	0.5	2
0.636364	0.363636	11
0.333333	0.666667	3
0.333333	0.666667	3
0	1	3
0.25	0.75	4
0.5	0.5	2
1	0	2
0.333333	0.666667	3
0.25	0.714286	28
1	0	1
0.5	0	2
0.333333	0.666667	3
0	0.5	2
0.5	0.25	4
0	1	2
0.5	0.5	2
0.166667	0.833333	6
0	1	1
0.5	0.5	2
0.257143	0.714286	35
0.5	0.5	6
0.333333	0.666667	3
0.384615	0.615385	13
0.333333	0.5	6
0.285714	0.685714	35
0.5	0.5	2
0.5	0.5	2
1	0	1
0.666667	0.333333	12
0.5	0.5	2
1	0	1
0	1	2
0	1	2
1	0	2
0.5	0.5	2
0.2	0.8	5
0	1	2
0	1	2
1	0	1
1	0	2
1	0	2
0	0.857143	7
0	0.5	4
0	1	1
0	1	4
0.666667	0.333333	3
0.2	0.8	5
1	0	1
0.5	0.5	4
0	0.5	2
1	0	1
0.333333	0.666667	3
0.333333	0.666667	3
0.5	0.5	2
0.25	0.75	4
0	1	2
0.5	0.5	2
0.444444	0.444444	9
0	1	2
0.285714	0.571429	7
0.75	0	4
0.266667	0.733333	30
1	0	1
0.636364	0.363636	11
0	0.8	5
0	1	1
0.571429	0.428571	7
0.666667	0.333333	12
0.166667	0.833333	6
1	0	1
0.285714	0.714286	7
0.25	0.75	4
0.333333	0.5	6
0	0.75	4
1	0	1
0.384615	0.615385	13
0.2	0.8	5
0.333333	0.666667	9
0	1	2
0.4	0.6	5
0.5	0.5	2
0	1	4
0.466667	0.533333	15
0.666667	0.333333	3
0.5	0.5	2
1	0	2
1	0	2
1	0	1
0	1	2
0.625	0.375	8
0	1	2
0.5	0.5	2
0.5	0.5	4
0.5	0.5	12
0	1	3
0.375	0.625	8
0	1	2
0.5	0.5	2
0.4	0.6	10
0.166667	0.833333	6
1	0	2
0.333333	0.666667	3
0.666667	0.333333	3
0.5	0.5	2
1	0	2
0	1	2
0.333333	0.333333	3
1	0	3
0.4	0.6	5
0	1	2
0.333333	0.666667	3
0.32	0.64	25
0.428571	0.428571	7
0.666667	0.333333	3
0.333333	0.666667	12
0.5	0.5	2
0	0.8	5
0.32	0.64	25
0.25	0.75	4
0.333333	0.666667	9
0.5	0.5	6
0.692308	0.307692	13
1	0	1
0.5	0.5	4
0.5	0.5	2
0.5	0.5	2
1	0	2
0.714286	0.285714	7
0.333333	0.666667	3
0	1	1
1	0	1
0.333333	0.666667	9
0	1	3
0.333333	0.666667	9
0.5	0.5	4
0	1	3
1	0	2
0.5	0.5	2
1	0	2
0.8	0.2	5
0	1	2
0	1	1
0	1	2
0.4	0.5	10
0.4	0.6	5
0.344828	0.586207	29
0.333333	0.666667	3
1	0	4
0.5	0.5	2
0.4	0.6	5
0.166667	0.833333	6
0.166667	0.833333	6
0.5	0.5	2
0.5	0.5	2
0.5	0.5	2
0	1	2
0.75	0.25	12
0.2	0.8	5
0.25	0.75	4
0.333333	0.666667	3
0	1	2
0.5	0.5	2
0.25	0.25	4
0.333333	0.333333	6
0.333333	0.5	6
0.6	0.4	5
1	0	3
0.342857	0.6	35
0	1	1
1	0	2
1	0	2
0	1	3
0.333333	0.666667	3
0.75	0.25	4
1	0	2
0	0.75	4
0	1	2
0	1	2
0	1	2
0	1	1
0.125	0.875	8
0.5	0.5	2
0.5	0.5	2
0.5	0.5	2
0	1	3
1	0	2
0.5	0.5	2
0.5	0.5	2
0.5	0.5	2
0.333333	0.333333	3
0	1	1
0.5	0.5	4
1	0	2
0.2	0.8	5
0.5	0.5	2
0	1	2
0.6	0.4	5
0	1	1
0	0.75	4
0	1	2
0	0	1
0	1	1
0	1	2
0	1	2
0.333333	0.666667	3
0.5	0.5	2
0.333333	0.333333	3
0.5	0.5	4
0	0.5	2
0.333333	0.666667	3
0	1	2
0	1	2
0	1	1
0	1	2
1	0	1
0	1	2
0	0.666667	3
0	1	2
0.5	0.5	2
0.4	0.6	5
0.666667	0.333333	3
0.5	0.5	2
0	1	2
0	1	1
0.333333	0.666667	3
1	0	1
1	0	5
1	0	2
1	0	2
0.5	0.5	4
1	0	3
0.5	0.5	2
0.25	0.75	4
0	1	1
0.666667	0.333333	3
0.333333	0.666667	3
1	0	2
0.333333	0.666667	3
0.5	0.5	6
0.5	0.5	2
0	1	1
0	0.75	4
0.5	0.5	2
0	1	3
1	0	2
0.666667	0.333333	3
0.666667	0.333333	3
1	0	3
1	0	2
0.666667	0.333333	3
1	0	1
1	0	3
0.5	0.5	2
0	1	2
0.2	0.8	5
0.333333	0.666667	3
0.25	0.75	4
0	1	2
0.5	0.5	2
0.181818	0.727273	11
0.166667	0.666667	6
0.25	0.5	8
0.285714	0.714286	7
0.444444	0.444444	9
0.5	0.5	2
0.428571	0.571429	7
0.3	0.7	20
0.2	0.8	5
0.25	0.75	4
0.307692	0.692308	13
0.25	0.75	12
0.571429	0.285714	7
0.0769231	0.923077	13
0.285714	0.619048	21
0.75	0	4
1	0	1
0.333333	0.666667	9
0.25	0.75	4
0	1	15
0.3	0.7	10
0.615385	0.307692	13
0	1	12
0.461538	0.538462	13
0.181818	0.727273	11
0.5	0.5	8
0.666667	0.333333	3
0.1875	0.6875	16
0.75	0.125	8
0	1	2
0.470588	0.470588	17
0.5	0.5	2
0.428571	0.571429	7
0	1	4
0.263158	0.736842	38
0.666667	0.333333	3
0	1	1
0.5	0.333333	6
0.3	0.6	10
0.625	0.375	8
0.5	0.5	6
0.714286	0.285714	7
0.222222	0.666667	9
0.5	0.5	8
0.375	0.625	8
0.5	0.5	2
0.25	0.75	8
0.777778	0.222222	9
0.5	0.5	8
0	0.5	2
0.4	0.6	5
0.428571	0.571429	7
0.5	0.3	10
0.692308	0.230769	13
0.333333	0.666667	9
0.294118	0.705882	17
0.142857	0.714286	7
0	1	4
0.5	0.5	2
0.333333	0.666667	12
0.307692	0.615385	13
0	1	4
1	0	3
0.0606061	0.681818	66
0.461538	0.538462	13
0.166667	0.833333	6
0.5	0.333333	6
0.333333	0.555556	9
0.454545	0.545455	11
0.4	0.6	5
0.25	0.75	8
0.5	0.5	8
0.666667	0.333333	18
0.5	0.5	8
0.25	0.75	4
0	0.8	5
0.666667	0.333333	3
0.26087	0.717391	46
0.142857	0.857143	7
0.25	0.75	12
0.125	0.75	16
0.416667	0.583333	12
0.333333	0.666667	12
0.454545	0.454545	11
1	0	2
0.166667	0.833333	18
0.2	0.8	10
0.416667	0.583333	12
0.285714	0.571429	7
0.333333	0.666667	3
0	1	3
0.125	0.75	8
0.363636	0.636364	11
0.384615	0.538462	13
0.428571	0.571429	7
0.583333	0.416667	12
0.181818	0.681818	66
0.333333	0.5	6
0.25	0.625	8
0.3125	0.6875	16
0.454545	0.545455	11
0.2	0.8	5
0.5	0.5	2
0.666667	0.333333	3
0.222222	0.777778	9
0.5	0.5	6
0.375	0.625	8
0.5	0.5	18
0	1	4
0	1	2
0.5	0.5	2
1	0	2
0.272727	0.454545	11
1	0	4
0.333333	0.5	6
0.25	0.6	20
0.0769231	0.923077	13
0.25	0.75	4
0.25	0.75	4
0.666667	0.333333	9
0.666667	0.333333	3
0.818182	0.181818	11
0.125	0.875	8
0.166667	0.833333	6
0	1	2
0.636364	0.272727	11
0	1	4
0.666667	0.222222	9
0.333333	0.555556	9
0.571429	0.428571	7
0.4	0.6	10
0.5	0.5	2
0.153846	0.769231	13
0.166667	0.833333	6
0.428571	0.571429	7
0.545455	0.181818	11
0.5	0.5	2
0.357143	0.5	14
0.181818	0.636364	11
0.333333	0.666667	6
0.125	0.75	8
0	1	2
0.444444	0.555556	9
0.333333	0.666667	9
0.5	0.375	8
0.333333	0.666667	3
0.625	0.375	8
0.428571	0.571429	7
0.25	0.75	4
0.333333	0.5	6
0	1	3
0.571429	0.428571	7
0.384615	0.461538	13
0	1	1
0.383721	0.488372	86
0.5	0.5	2
0.6	0.4	5
0.384615	0.615385	13
0.5	0.5	10
0.333333	0.666667	6
0.482759	0.517241	29
0.357143	0.642857	14
0.266667	0.466667	15
0	1	3
1	0	2
0	1	3
0.6	0.4	5
0.625	0.375	8
0.2	0.8	5
0	1	3
0.2	0.8	5
0.333333	0.666667	12
0.8	0.2	5
0.5	0.5	2
0.277778	0.722222	18
0	1	3
0.294118	0.647059	17
0.375	0.5625	16
0.230769	0.615385	13
0.35	0.65	20
0	1	1
0.25	0.75	8
0.285714	0.714286	7
0.666667	0.333333	6
0.3	0.7	10
0.333333	0.416667	12
0	0	10
0.375	0.625	8
0.4	0.6	10
0.7	0.3	10
0.2	0.8	5
0.407407	0.592593	27
0.277778	0.722222	18
0.4	0.6	10
0.4	0.6	15
0	1	1
0.2	0.6	5
0.75	0.25	4
1	0	1
0.333333	0.333333	3
0.857143	0.142857	7
0.466667	0.466667	15
1	0	2
0.3125	0.6875	16
0	1	5
0.235294	0.764706	17
0.833333	0.166667	6
0.555556	0.444444	9
0.5	0.5	4
0.272727	0.727273	11
0.8	0.2	5
0.416667	0.583333	12
0.444444	0.555556	9
0.5	0.5	8
0.5	0.5	2
0	1	1
0.0769231	0.923077	13
0.222222	0.777778	9
0.8	0.2	15
0.222222	0.666667	9
0.666667	0.333333	9
0.666667	0.333333	6
0.5	0.5	10
0.405797	0.536232	69
0.666667	0.166667	6
0.466667	0.533333	15
0.25	0.75	4
0.333333	0.666667	3
0.428571	0.571429	7
0.5	0.5	2
0.333333	0.666667	6
0.666667	0.333333	3
0.75	0.25	4
0.294118	0.705882	17
0.266667	0.533333	15
0.5	0.5	4
0.588235	0.352941	17
0.4	0.6	15
0.25	0.5	4
0	1	1
0.266667	0.666667	15
0.5	0	2
0.0769231	0.923077	13
0.105263	0.789474	19
0.75	0.25	4
0.555556	0.333333	9
0.125	0.75	8
0.5	0.5	4
0.666667	0.333333	3
0.333333	0.666667	3
0	1	1
0.5	0.5	4
0.25	0.5	8
0.333333	0.666667	3
0	1	4
0	1	3
0	1	1
0.75	0	4
0.0909091	0.909091	11
0.142857	0.857143	7
0.5	0.5	6
0.6	0.4	5
0.486486	0.513514	37
0.375	0.5	8
0	1	1
0.333333	0.666667	27
0.5	0.5	8
0.25	0.75	8
0.263158	0.736842	19
0.0555556	0.944444	18
1	0	5
0.5	0.5	2
0.545455	0.454545	11
0.4	0.6	15
0.5	0.5	6
0.5	0.444444	18
0.5	0.5	12
0.818182	0.181818	11
0.352941	0.529412	17
0.392405	0.455696	79
0.272727	0.727273	11
0.5	0.5	2
0.333333	0.666667	6
0.5	0.5	6
0.277778	0.666667	18
0	1	3
0.357143	0.571429	14
0.5	0.5	4
0.285714	0.285714	7
0.285714	0.714286	7
0.2	0.8	10
0.75	0.25	8
0	1	5
0.2	0.7	10
0.583333	0.416667	12
0.5	0.5	2
0.833333	0.166667	6
0	0.5	2
0.307692	0.461538	13
0.666667	0.333333	3
0.571429	0.428571	7
0.4	0.6	5
0.625	0.3125	16
0.222222	0.777778	9
0.5	0.5	6
0	1	3
0.428571	0.571429	7
0.5	0	2
0.428571	0.571429	14
0.636364	0.363636	11
0.75	0.25	4
0	1	4
1	0	2
0.6	0.2	5
0.428571	0.571429	7
0.625	0.3125	16
0.833333	0	6
0.8	0.2	5
0.25	0.625	8
0	1	3
0.65	0.25	20
0.7	0.3	10
0.75	0.25	4
0.571429	0.428571	7
0	0	1
0.2	0.666667	15
0.333333	0.666667	9
0.166667	0.833333	6
0.454545	0.545455	11
0.636364	0.363636	11
0.125	0.875	8
0.666667	0.333333	6
0.166667	0.833333	6
0.166667	0.833333	6
0.52	0.48	25
0.6	0.4	5
1	0	2
0.333333	0.666667	3
0.5	0.5	12
0.333333	0.333333	3
0.666667	0.333333	9
0.8	0.2	5
0.833333	0.166667	6
0	1	2
0	0.75	4
0.538462	0.307692	13
0.4	0.6	15
0.5	0.4	10
0.310345	0.517241	29
0.333333	0.666667	3
0.5	0.5	8
0.142857	0.857143	7
0.181818	0.818182	11
0.5	0.5	2
0.294118	0.705882	17
1	0	2
0.5	0.5	4
0.416667	0.5	12
0	0	1
0.333333	0.111111	9
0.333333	0.555556	9
0.166667	0.833333	6
0.75	0.25	4
0.666667	0.333333	3
0.6	0.4	10
0.416667	0.583333	12
0.411765	0.411765	17
1	0	3
0.5	0.5	2
0.277778	0.611111	18
0	1	7
0	1	2
0.25	0.7	20
0.5	0	2
1	0	1
0.75	0.25	8
0.315789	0.631579	38
0.333333	0.666667	3
0.454545	0.454545	11
0.5	0.375	8
0.428571	0.571429	7
0	1	2
0.571429	0.285714	7
0.235294	0.764706	17
0.416667	0.416667	12
0.571429	0.428571	7
0.333333	0.666667	3
0.5	0	2
0.5	0.5	2
0.333333	0.666667	3
0.777778	0.222222	18
0.363636	0.636364	11
0.666667	0.333333	9
0.444444	0.555556	9
0.461538	0.538462	13
0.4	0.6	5
0	1	4
0.5	0	2
0.333333	0.666667	3
1	0	3
0.25	0.5	20
0.333333	0.666667	6
0.833333	0.166667	6
0.5	0.375	8
0.666667	0.333333	3
0.5	0.5	4
0.4	0.6	5
0.333333	0.333333	9
0.6	0.4	5
0.666667	0	3
0.666667	0.222222	9
0.583333	0.416667	12
0	0	2
0.444444	0.555556	9
0.377778	0.622222	45
0.440252	0.493711	318
0.5	0.5	4
0.307692	0.615385	13
0.5	0.5	2
0	1	3
0.5	0	2
0.571429	0.428571	7
0.2	0.7	10
0	1	5
0.444444	0.555556	9
0.235294	0.705882	17
0.5	0.5	26
0.666667	0.333333	3
0.444444	0.555556	9
0.428571	0.5	14
0.6875	0.3125	16
0.263158	0.684211	19
0.333333	0.666667	6
0.5	0.375	16
0.666667	0.333333	3
0.444444	0.222222	9
0.235294	0.764706	17
0	1	1
0.555556	0.444444	9
0.333333	0.666667	9
0.142857	0.714286	7
0.454545	0.363636	11
1	0	3
0.25	0.65	20
0.35	0.65	20
0.285714	0.571429	7
0.428571	0.428571	7
0.75	0.25	4
0.346154	0.653846	26
0.272727	0.727273	11
0.5	0.4	10
0.555556	0.444444	9
0	1	4
0.285714	0.714286	7
0.6	0.4	15
0.5	0.5	8
0.571429	0.428571	7
0.142857	0.714286	7
0.230769	0.692308	13
0.176471	0.647059	17
0.785714	0.214286	14
0.444444	0.555556	9
0.5	0.5	4
0.5	0.5	2
0.4375	0.5	16
0.315789	0.526316	19
0.285714	0.714286	7
0.333333	0.666667	3
0	1	2
1	0	2
0.5	0	2
0.428571	0.571429	7
0.666667	0.333333	3
0.538462	0.307692	13
0.5	0.5	26
0.333333	0.666667	3
0.4	0.4	5
0	1	3
0.625	0.375	8
0.5	0.428571	14
0.173913	0.782609	23
0.285714	0.714286	7
0.636364	0.363636	11
0.333333	0.666667	3
0.5	0.5	4
0	1	1
0.714286	0.142857	7
0	1	3
0.294118	0.529412	17
0.454545	0.545455	11
0.307692	0.692308	13
1	0	9
0.8	0.2	5
0.333333	0.333333	3
0.631579	0.368421	19
0.285714	0.714286	14
0.75	0.25	8
0	1	2
0.4	0.4	5
0.277778	0.666667	18
0.7	0.3	10
0	1	1
0.333333	0.666667	3
0.285714	0.571429	7
0.5	0.5	4
0.0833333	0.75	12
0.5	0.5	6
0.5	0.5	4
0.444444	0.555556	9
0.8	0.2	5
0.769231	0.230769	13
0.425	0.575	40
0.333333	0.666667	9
0.444444	0.555556	9
0.625	0.375	8
0.142857	0.857143	7
0.666667	0.166667	6
0.2	0.8	15
0.333333	0.666667	3
0.142857	0.857143	7
0.333333	0.666667	3
0.5	0.5	2
0.214286	0.785714	14
0.666667	0.333333	3
0.352941	0.647059	17
0.388889	0.611111	18
0.5	0.5	10
0.222222	0.777778	9
0.5	0.5	4
0.333333	0.5	6
0.427632	0.5625	304
0	1	2
0.666667	0.333333	3
0.285714	0.571429	7
0.428571	0.571429	7
0.666667	0.333333	6
0.4	0.6	5
0.333333	0.666667	6
0.666667	0.333333	3
0	1	3
0.333333	0.666667	3
0.6	0.4	15
0.333333	0.666667	6
0.318182	0.681818	22
1	0	1
0.333333	0.666667	3
0.555556	0.333333	9
0.25	0.6875	16
0.272727	0.727273	11
0.384615	0.538462	13
0.285714	0.714286	7
0.6	0	5
0.428571	0.571429	7
0.5	0.416667	12
0.5	0.5	6
0.5	0.4	10
0.6	0.4	10
0.4	0.6	10
0.25	0.5	8
0.666667	0.333333	3
0.428571	0.571429	7
0.571429	0.428571	7
0.4	0.5	10
0.714286	0.142857	7
0.4	0.4	5
0.333333	0.666667	24
0.666667	0.333333	3
0.5625	0.375	32
0.411765	0.588235	17
0.333333	0.583333	12
0.125	0.625	8
0	1	2
1	0	2
0.411765	0.529412	17
0.285714	0.571429	7
0.4	0.6	5
0.5	0.5	6
0.625	0.375	16
0.4	0.6	5
0.333333	0.555556	9
0.333333	0.666667	3
0.2	0.8	5
0.454545	0.5	22
0.5	0	2
0.5	0.5	12
0.285714	0.571429	7
0.409091	0.545455	22
0.857143	0.142857	7
0.428571	0.571429	14
0.461538	0.461538	13
0.65	0.35	20
0.333333	0.666667	9
0.875	0.125	8
0.75	0.25	4
0.266667	0.6	15
0.111111	0.888889	9
0.625	0.25	8
0.0714286	0.785714	14
0.5	0.5	2
0.5	0.357143	14
0.625	0.375	8
0.75	0.125	8
0.5	0.25	4
0.666667	0	3
0.428571	0.428571	7
0.422222	0.488889	45
0.384615	0.538462	13
0.111111	0.777778	9
0.5	0.5	4
0.375	0.625	8
0.583333	0.333333	12
0.333333	0.5	6
0.571429	0.428571	7
0.555556	0.444444	9
0.25	0.75	8
0.666667	0.333333	3
0.7	0.3	10
0.333333	0.666667	6
0.428571	0.571429	14
0.181818	0.727273	22
0.733333	0.266667	15
0.5	0.5	4
0	1	2
0.588235	0.411765	17
0.3	0.7	10
0.555556	0.388889	18
0.833333	0.166667	12
1	0	2
0.5	0.5	6
0	1	4
0.25	0.75	8
0.583333	0.416667	12
0.272727	0.727273	11
0.25	0.75	8
0.222222	0.777778	9
0.25	0.75	12
0.642857	0.214286	14
0	0.666667	3
0.666667	0.333333	3
0.4	0.6	5
0.642857	0.285714	14
0.125	0.75	8
0.714286	0.285714	7
0.35	0.6	20
0.0909091	0.818182	11
0.68	0.32	25
0.25	0.625	8
0.142857	0.857143	7
0.8	0.2	20
0.166667	0.833333	12
0.777778	0.222222	9
0.222222	0.666667	9
0.846154	0.153846	13
0.333333	0.619048	21
0.5	0.5	2
0.4	0.6	10
0.222222	0.555556	9
0.6	0.4	5
0.636364	0.272727	11
0.545455	0.409091	22
0.555556	0.444444	9
0.4	0.466667	15
0.266667	0.666667	15
1	0	2
0.666667	0.333333	6
0.428571	0.571429	7
0.5	0.5	4
0.5	0.5	2
0.444444	0.5	18
0.263158	0.684211	19
0.642857	0.285714	14
0.8	0.2	5
0.642857	0.357143	14
1	0	1
0.5	0	2
0.5	0.5	4
0	1	2
0.5	0.5	4
0.75	0.25	4
1	0	2
0	1	5
0	1	3
0.75	0.25	4
0.75	0.25	4
0.5	0.25	4
0.25	0.75	4
0.5	0.5	4
0.333333	0.333333	3
0.25	0.75	4
1	0	2
0	0.2	10
0.4	0.6	5
0.444444	0.444444	9
0.142857	0.857143	7
0.333333	0.444444	9
0.25	0.5	8
0.222222	0.777778	9
0.555556	0.444444	9
0.444444	0.555556	9
0.5	0.5	10
0.375	0.625	8
0.444444	0.555556	9
0	0	4
0.7	0.3	10
0.6	0.4	5
0.428571	0.428571	7
0	0	3
0.666667	0.333333	6
0.6	0.4	10
0.5	0.375	8
0.4	0.6	5
0.444444	0.555556	9
0.625	0.25	8
0.875	0	8
0.777778	0.222222	9
0.5	0.5	8
0.1	0.8	10
0.5	0.5	4
0.8	0.2	5
0.666667	0.333333	3
0.25	0.5	4
0.875	0.125	8
0.5	0.416667	12
0.25	0.5	4
0.5	0.25	4
0	0.833333	6
0.625	0.25	8
0.666667	0.333333	3
0.4	0.4	5
0.666667	0.333333	6
0.714286	0.142857	7
0.9	0	10
0.666667	0.333333	3
0.5625	0.3125	16
0.588235	0.294118	17
0.75	0.25	4
0.875	0.125	8
0.333333	0.666667	6
0.5	0.5	2
0.833333	0.166667	6
1	0	1
0.5	0.45	20
0.5	0.5	6
0.75	0.25	12
0.5	0.5	10
0.5	0.5	2
0.1	0.9	10
0.9	0.1	10
0.272727	0.727273	11
0.833333	0.166667	6
0.5	0.5	10
0.363636	0.636364	11
0.666667	0.333333	6
0.166667	0.833333	6
0.428571	0.285714	7
0.5	0.5	6
0.555556	0.416667	36
1	0	3
0.625	0.125	8
1	0	9
0.333333	0.666667	6
0.909091	0.0909091	11
0.333333	0.5	6
0.111111	0.888889	9
0.769231	0.230769	13
0.9	0.1	10
0.230769	0.538462	13
0.714286	0	7
1	0	4
0.5	0.5	4
0.5	0.333333	6
0.625	0.375	16
0.666667	0.222222	9
0.333333	0.666667	6
0.571429	0.428571	7
0.666667	0.333333	3
0.555556	0.444444	9
0.6	0.2	5
0.5	0.4375	16
0.8	0.1	10
0.615385	0.384615	13
0.682927	0.0121951	82
0	1	10
0.142857	0.714286	7
0.375	0.625	8
0.571429	0.428571	7
0.2	0.8	5
0	0.666667	6
0.714286	0.285714	14
0.5	0	4
0.5	0.25	4
0.666667	0.166667	6
0.5	0.375	16
0.2	0.4	5
0.2	0.8	5
0.454545	0.454545	11
0.571429	0.142857	7
0.5	0.166667	6
0	0.777778	9
0.454545	0.545455	11
0.5	0.5	8
0.25	0.75	4
0.5	0.5	8
0.714286	0.285714	7
0.571429	0.428571	7
0.0833333	0.833333	12
0.5	0.166667	6
0.875	0.125	8
0	1	2
0.285714	0.428571	7
0.2	0.4	5
0.444444	0.555556	9
0.5	0.5	2
0.6	0.4	15
0.181818	0.818182	11
0.3	0.6	10
0	1	9
1	0	3
0.5	0.5	8
0.125	0.625	8
0.125	0.875	8
0.5	0.5	4
0.4	0.6	5
0.285714	0.571429	7
0.5	0.166667	6
0.111111	0.666667	9
0.571429	0.357143	14
0.181818	0.818182	11
0.375	0.625	8
0.333333	0.333333	3
0.5	0.2	10
1	0	1
0.714286	0.285714	7
0	0	4
0.333333	0.666667	6
0.666667	0	3
0.5	0.5	6
0.181818	0.363636	11
0.75	0.25	8
0.857143	0.142857	7
0.428571	0.571429	7
0.6	0.2	5
0	1	5
0	1	3
0	0.75	4
0.714286	0.142857	7
0.25	0.25	4
0	1	2
0.444444	0.444444	9
0.8	0.2	5
0	0	9
0.5	0.375	8
0.333333	0.0833333	12
0.777778	0.222222	9
0.181818	0.545455	11
0.363636	0.545455	11
0	0.5	8
0.6	0.4	5
0.428571	0.571429	14
0	0.8	5
0	1	6
0.428571	0.571429	7
0.444444	0.444444	9
0	0.666667	3
0.428571	0.285714	7
0	0.833333	6
0.5	0.5	8
0.571429	0.142857	7
0.333333	0.333333	3
0.142857	0.857143	7
0	0.6	5
0.7	0.3	10
0.125	0.875	8
0.142857	0.571429	7
0.875	0.125	8
0.333333	0.666667	3
0.444444	0.111111	9
0.5	0.5	6
0.428571	0.285714	7
0.2	0.4	5
0.2	0.6	5
0.615385	0.384615	13
0.4	0.2	5
0.25	0.75	4
0.5	0.375	8
0.142857	0.285714	7
0.4	0.6	5
0.5	0.5	4
0.333333	0.5	6
0.6	0.4	5
0.222222	0.111111	9
0.222222	0.333333	9
0.285714	0.142857	7
0.142857	0.285714	7
0.166667	0.833333	6
0.6	0.4	5
0.6	0.2	10
0.363636	0.181818	11
1	0	6
0.111111	0.444444	9
0	1	4
0.5	0.5	2
0.333333	0.666667	6
0.571429	0.285714	7
0.5	0.5	2
0.6	0.4	10
0	0	5
0.5	0.5	6
0.333333	0.333333	6
1	0	5
0.2	0.8	5
0.25	0.5	8
0.333333	0.666667	6
0	1	5
0.5	0.333333	6
0.428571	0.571429	7
1	0	4
0.166667	0.5	6
0.666667	0.333333	6
0	0.625	8
0.428571	0.571429	7
0.5	0.333333	6
0.25	0.25	4
0.25	0.625	8
0.125	0.375	8
0.333333	0.666667	3
0.428571	0.571429	7
0.333333	0.666667	6
0	0.5625	16
0.555556	0.333333	9
0.75	0.25	8
0.166667	0.666667	6
0.5	0.5	4
0	0.2	5
0.25	0.75	4
0	0.6	5
0.3	0.7	10
0.111111	0.888889	9
0.285714	0.571429	7
0.25	0.5	4
0.5	0	4
0.363636	0.181818	11
0.142857	0.428571	7
0.4	0.6	5
0.6	0.3	10
0.166667	0.333333	6
0	0	5
0.25	0.75	4
1	0	2
0.846154	0.0769231	13
0.25	0.25	4
0.75	0.25	4
0.75	0.25	8
0.333333	0.333333	6
0.5	0	4
0.2	0.8	5
0	1	1
0.625	0.25	8
0.75	0.125	8
0.142857	0.857143	7
0.333333	0.666667	6
0.571429	0.428571	7
0.375	0.375	8
0.4	0	5
0.428571	0.571429	7
0.142857	0.857143	7
0.5	0.5	14
0	1	3
0.4	0.1	10
0.166667	0.166667	6
0.2	0.666667	15
0.666667	0.166667	6
1	0	2
0	0	4
0.285714	0.714286	7
0.714286	0.285714	7
1	0	6
0.6	0.4	10
0.5	0	6
0.2	0.8	10
0.166667	0.5	6
0.166667	0	6
0.111111	0.888889	9
0.166667	0.5	6
0.333333	0.333333	3
0.666667	0	6
0.285714	0.571429	7
0	1	1
0	0.5	2
0.5	0.25	4
0.444444	0.222222	9
0.571429	0.428571	7
0.2	0.2	5
0.4	0.4	5
0.333333	0	3
0	1	5
0.333333	0.222222	9
0	1	4
0.529412	0.411765	17
0.25	0.75	4
0.4	0.2	5
0.375	0.625	8
0.142857	0.428571	7
0.111111	0.333333	9
0.444444	0.444444	9
0.5	0.5	4
0.222222	0.555556	9
0.333333	0.111111	9
0.4	0.6	5
0.5	0.1	10
0.833333	0	6
0.3	0.6	10
0.625	0.375	8
0.25	0.75	4
0.25	0.25	8
1	0	6
0	0.6	5
0.4	0.2	5
0.8	0.2	5
0.833333	0.166667	6
0.5	0.333333	6
0.333333	0	3
0.818182	0.181818	11
0.222222	0.222222	9
0.538462	0.384615	13
0.333333	0	3
0.6	0.4	5
0.4	0.2	5
0.375	0.125	8
0.333333	0	3
0.6	0.4	5
0.916667	0.0833333	12
0.4	0.6	10
0.428571	0.285714	7
0.5	0.5	2
0.25	0.625	8
0.285714	0	7
0.285714	0.285714	7
0.666667	0.333333	6
0.857143	0	7
0.545455	0.0909091	11
0	0	19
0.25	0.7	20
0.25	0.25	8
0	0.8	5
0.2	0.6	5
0.571429	0	7
0.222222	0.777778	9
1	0	2
0.363636	0.545455	11
0	1	5
0.736842	0.263158	19
0	1	5
0.5	0.25	8
0.5	0.166667	6
0.8	0.2	5
0.25	0.375	8
0.25	0.375	8
0	0.272727	11
0.2	0.8	5
0.5	0.25	4
0.428571	0.142857	7
0.833333	0.166667	6
0.333333	0	3
0.5	0.5	4
0.571429	0.428571	7
0.375	0.5	8
0.3	0.3	10
0.375	0.375	8
0.5	0	4
0.111111	0.777778	9
0.333333	0.666667	6
0.3	0.7	10
0.263158	0.315789	19
0	0.5	6
0.692308	0.230769	13
0.571429	0.142857	7
0.333333	0.666667	9
0.857143	0.142857	7
0.666667	0.333333	6
1	0	8
0	1	1
0.1875	0.75	16
0.285714	0.714286	7
0.4	0.2	5
0.285714	0.285714	7
0.25	0.75	4
0.666667	0	3
0.333333	0.666667	6
0.25	0.5	4
0.375	0.25	8
0.75	0.25	4
0.166667	0	6
0.777778	0.111111	9
0.375	0.375	8
0.666667	0	12
0.5	0.5	6
0.636364	0.363636	11
0	1	4
0.375	0.125	8
0.444444	0.222222	9
0	1	1
0.25	0.75	4
0.615385	0.230769	13
0.166667	0.666667	6
0.533333	0.4	15
1	0	4
0.428571	0.285714	7
0	0.5	4
0	1	3
0.444444	0.555556	9
0.666667	0.166667	6
0.5	0.5	4
0.2	0.4	5
0.25	0.75	4
0	0.857143	7
0.75	0.25	4
0.6	0.2	10
0.333333	0.666667	6
0.5	0.5	6
0.5	0.166667	6
0.75	0.166667	12
0.166667	0.5	6
0.666667	0.166667	6
0.125	0.875	8
0.444444	0.555556	9
0.75	0	4
0.2	0.8	5
0.285714	0.571429	7
0.25	0	4
0	1	1
0.333333	0.333333	6
0.142857	0.428571	7
0.857143	0	7
0.2	0.8	5
0.25	0.75	16
0.428571	0.142857	7
0.428571	0.571429	7
0.181818	0.818182	11
0.333333	0.666667	3
0.333333	0.666667	3
0.615385	0.230769	13
0.2	0.6	5
0.5	0.5	4
0.333333	0.666667	6
0.142857	0.428571	7
0	1	5
0.714286	0.142857	7
0.714286	0.285714	7
0.5	0.333333	6
0.571429	0.142857	7
0.181818	0.636364	11
0.857143	0.142857	7
0.25	0.75	8
0.25	0.5	4
0.428571	0.428571	7
0.333333	0.666667	9
0.555556	0.444444	9
0.428571	0.285714	7
0.333333	0.166667	6
0.333333	0	9
0.666667	0.333333	6
0	0.5	2
0.6	0.4	5
0.375	0.25	8
0.714286	0.285714	7
0	0.714286	7
0.2	0.2	10
0.8	0.2	5
0.461538	0.153846	13
0.333333	0.333333	3
0.6	0	5
0.2	0.2	5
0.384615	0.461538	13
0.2	0.4	5
0.5	0.25	8
0	1	4
0.5	0.5	6
0.611111	0.277778	18
0.5	0.5	2
0	0.8	5
0	1	5
1	0	3
0.333333	0.666667	6
0.2	0.8	10
0.3	0.7	10
0.363636	0.636364	11
0.5	0.142857	14
0.666667	0.166667	6
0.333333	0.166667	6
0.375	0.625	8
0.727273	0.272727	11
0	0.333333	3
0.333333	0.666667	6
0.666667	0.333333	3
0.166667	0.5	6
0.833333	0.166667	6
0.636364	0.363636	11
0.166667	0.333333	6
0.166667	0.666667	6
0.2	0.6	5
0.5	0.5	4
0.75	0.25	16
0.25	0.75	4
0.666667	0	3
0.5	0.333333	6
0	0.6	5
0.529412	0.294118	17
0.5	0.166667	6
0.25	0.75	12
0.5	0.166667	6
0.666667	0.166667	6
0.6	0.4	10
0.444444	0.333333	9
0.428571	0.571429	7
0.4	0.2	5
0.230769	0.615385	13
0	1	2
0.636364	0.363636	11
0.375	0.625	8
0.6	0.2	5
0.5	0	4
0.8	0	5
0	0	4
0.166667	0.166667	6
0.133333	0.866667	15
0.5	0.5	4
0.2	0.2	5
0.333333	0.666667	6
0.428571	0.571429	7
0.5	0.166667	6
1	0	2
0.285714	0.142857	7
0.571429	0.285714	7
0.428571	0.571429	7
0.3	0.7	10
0.5	0.125	8
0.5	0.5	2
0.125	0.875	8
0.5	0.166667	6
0.571429	0.142857	7
0.1	0.9	10
0.6	0.4	5
0.285714	0.428571	7
0.363636	0.545455	11
0	1	2
0.333333	0.666667	3
0	1	6
0.5	0.5	2
0	0.333333	3
0.6	0	5
0.266667	0.733333	15
0.181818	0.636364	11
0.206897	0.413793	29
0.25	0.75	4
0.75	0.25	8
0.272727	0.636364	11
0.666667	0.333333	3
0.666667	0	3
0.6	0.4	5
0.333333	0	3
0.6	0.2	5
0.571429	0.142857	7
0.666667	0	3
0.5	0	2
0.5	0.5	2
0.222222	0.666667	9
0	1	7
0.333333	0.333333	6
0.5	0.5	10
0.538462	0.153846	13
0.166667	0.25	12
0	0.4	5
0.75	0	4
0	0	2
1	0	2
0.666667	0	3
0.833333	0.166667	6
0.6	0.2	5
0.285714	0.571429	7
0.166667	0.555556	18
0.4	0.4	5
0.4	0.4	5
0	0.5	2
0.571429	0.285714	7
0.5	0.5	4
0.461538	0.461538	13
0.25	0.375	8
0.5	0.5	8
0.666667	0.166667	6
0.2	0.6	5
0.75	0	4
0.4	0.4	5
0.538462	0.192308	26
0.25	0.75	4
0.125	0.5	8
0.166667	0	6
0.5	0	4
0.5	0.5	6
0.1	0.4	10
0.4	0.5	10
0.428571	0.428571	7
1	0	5
0.25	0.75	4
0.333333	0.666667	6
0.6	0	5
0.375	0.625	8
0.714286	0.142857	7
0.285714	0.285714	7
0.5	0	10
0.571429	0.428571	7
0.6	0.4	10
0.451613	0.225806	31
0.375	0.25	8
0.25	0.75	8
0.333333	0.5	6
0.428571	0.428571	7
0.333333	0.666667	3
0.5	0.166667	6
0	0.333333	6
0.875	0.125	8
0.5	0.5	10
0.6	0	5
0.307692	0	13
0.6	0.4	5
0.375	0.25	8
0.428571	0.142857	14
0.555556	0.333333	9
0.333333	0.666667	6
0.5	0.5	6
0.333333	0.333333	3
0.555556	0.222222	9
0	0	2
0.333333	0.666667	3
0.666667	0.166667	6
0.222222	0.777778	9
0.5	0	6
0.285714	0.142857	7
0.5	0.5	4
0	0.888889	9
0.307692	0.205128	39
0.75	0.25	8
0.666667	0.333333	3
0.125	0.375	8
0.5	0.5	8
0.666667	0.333333	3
0.666667	0.333333	3
0.555556	0.111111	9
0.166667	0.833333	6
0.333333	0	6
0.2	0.8	5
0.166667	0.333333	6
0.375	0.375	8
0.333333	0.222222	9
0.428571	0	7
0.222222	0.777778	9
0.166667	0.291667	24
0.666667	0.333333	6
0.5	0.166667	12
0	0	5
0.5	0.166667	6
0	1	2
0.571429	0.285714	7
0	1	6
0.8	0.2	5
0.2	0.2	10
0.166667	0.833333	12
0.166667	0.5	6
0.352941	0.176471	17
0.555556	0	9
0.4	0.4	5
0.2	0.6	5
0	1	6
0.285714	0.285714	7
0.25	0.75	4
0.833333	0.166667	6
0.4	0.4	5
0.375	0.375	8
0.5	0.5	6
0.333333	0.111111	9
0.4	0.6	5
0.4	0.2	5
0.285714	0.571429	7
1	0	5
0.666667	0.333333	3
1	0	8
0.166667	0	6
0.4	0.4	5
0.181818	0.818182	11
0.375	0.5	8
0.5	0.333333	6
1	0	7
0.333333	0.666667	3
0.166667	0.333333	6
0.857143	0	7
0.333333	0	3
0	1	3
0.666667	0.166667	6
0.166667	0.833333	12
0.285714	0.428571	7
0.8	0	5
0.857143	0.142857	7
0.571429	0	7
0.571429	0.285714	7
0	0.333333	3
0.5	0.1	10
0.666667	0.333333	3
0	0.75	4
0.3	0.6	10
1	0	6
0.25	0.25	4
0.6	0.2	15
1	0	4
0	0.6	5
0.4	0.2	5
0.9	0.1	10
0.166667	0.833333	6
0.111111	0.777778	9
0.75	0.166667	12
0	0	7
0.333333	0.666667	3
0	1	3
1	0	5
0.857143	0.142857	7
0.5	0.125	8
0.333333	0	3
0.5	0.25	8
0.4	0	5
0.166667	0.5	6
0	0.4	5
0.454545	0	11
0.3	0.2	10
0.666667	0.222222	9
0	0.75	4
0.470588	0.235294	17
0.5	0.5	4
0	0	1
0.666667	0	3
0.285714	0.142857	7
0.714286	0.285714	7
0.5	0.5	6
0.6	0.4	5
0.333333	0.666667	9
0.444444	0.444444	9
0.285714	0.428571	7
0.75	0.25	4
0.5	0	2
0	1	2
0.25	0.75	4
0.428571	0.142857	7
0.333333	0	6
0.375	0.375	8
0	1	7
0.5	0.5	6
0.666667	0.333333	3
0.25	0.25	4
0.625	0.25	8
0.454545	0.0909091	11
0.333333	0.5	6
0.25	0.75	4
0.307692	0.615385	13
0.2	0	5
0.5	0.5	6
0.75	0.25	4
0.666667	0.333333	6
0.363636	0.0909091	11
0.666667	0.333333	3
0.888889	0.111111	9
0.8	0	5
1	0	5
0.230769	0	13
0.428571	0.285714	7
0.34375	0.625	32
0.285714	0.571429	7
0.5	0.125	8
0.5	0.125	8
0.285714	0.428571	7
0.75	0.25	4
0.375	0.625	8
0.444444	0.444444	9
0	1	2
0	0.285714	7
0.2	0.1	10
0.666667	0.333333	6
0.8	0.2	10
0.5	0.5	2
0.333333	0.166667	6
0.428571	0.428571	7
0	1	5
0	1	13
0	0.166667	6
1	0	2
0.5	0	6
0.5	0.2	10
0.666667	0.166667	6
0.6	0	5
0.6	0.4	5
0.5	0.5	6
0.666667	0.166667	6
0.625	0.25	8
1	0	3
0.6	0.3	10
0.333333	0.666667	3
0.666667	0	3
0.5	0.1	10
0.4	0.6	5
0.571429	0.285714	7
0	0.25	8
0.777778	0.222222	9
0.4	0.6	5
1	0	3
0.333333	0.666667	9
0.833333	0.166667	6
0.6	0.2	5
0.3	0.5	10
0.571429	0.428571	7
0	0.666667	3
0.25	0.5	4
0.5	0	8
0.222222	0.222222	9
0.25	0.75	4
0.428571	0.571429	7
0	0.333333	3
0.875	0.125	8
0.714286	0.142857	7
0.533333	0.333333	15
0.75	0	4
0.571429	0.428571	7
0.333333	0.666667	9
0.5	0.25	4
0.4	0.1	10
0.666667	0.333333	6
0.333333	0.111111	9
0.375	0.25	8
0.428571	0.428571	7
0.5	0.5	2
0.5	0.5	10
1	0	4
0.666667	0	6
0.666667	0	3
0.25	0.75	4
0.5	0.5	6
0.142857	0.857143	7
0.714286	0	7
0.833333	0.166667	12
0.8	0.2	10
0.8125	0.1875	16
0.75	0.25	12
0	1	1
0.333333	0	6
1	0	6
0.25	0.25	4
0.166667	0.833333	6
0.333333	0.666667	3
0.555556	0.222222	9
0.444444	0.333333	9
0.5	0.25	8
0.375	0.25	8
0.5	0.3	10
0.666667	0	6
0.714286	0.285714	7
0.2	0.2	5
0.5	0.333333	6
0.444444	0.333333	9
0.416667	0.416667	12
0.428571	0.428571	7
0.166667	0.166667	6
0.4	0.1	10
0.5	0.5	2
0.5	0.375	8
0.666667	0.222222	9
0	1	1
0.375	0.125	8
0.333333	0.166667	6
0.3	0.3	10
0.142857	0.285714	7
0.666667	0.166667	6
0.4	0.2	10
0.5	0.333333	6
0.5	0	4
0.4	0.6	10
0.8	0	5
0.5	0.5	4
0.666667	0.333333	6
0.857143	0	7
0.5	0.25	8
0.666667	0.333333	3
0.4	0.2	10
0.6	0.4	5
0.363636	0.272727	11
0.6	0.2	5
0.375	0.3125	16
0.555556	0	9
0.833333	0.166667	6
0.5	0.375	8
0.75	0	4
0	0.5	4
0.125	0.375	8
0	1	5
0.25	0.75	4
0.285714	0.285714	7
0.25	0.25	4
0.647059	0.352941	17
0.5	0.5	6
0.5	0.5	2
0.384615	0.615385	13
0	1	1
0.272727	0.545455	11
0.3	0.6	10
0.555556	0.222222	9
0.5	0.125	8
0.125	0.5	8
0.666667	0.166667	6
0.166667	0.166667	6
0.5	0.166667	6
0.125	0.875	8
0.5	0	10
0.857143	0.142857	7
0	0.5	4
0	0.75	4
0.833333	0.166667	12
0.333333	0.666667	3
0.538462	0.307692	13
0.25	0.5	8
0.0833333	0.916667	12
0.2	0.6	5
0.666667	0.333333	3
0.4	0.2	5
0.125	0.25	8
0.416667	0.333333	12
0	1	3
0.333333	0.333333	9
0.125	0.75	8
0.5	0.5	10
0.5	0.375	8
0.5	0.166667	6
0.571429	0.285714	7
0.7	0.1	10
0.666667	0	6
0	0.75	4
0.7	0.3	10
0.6	0.4	5
0.166667	0.666667	6
0.181818	0.818182	11
0.625	0.125	8
0.6	0.4	5
0.318182	0.545455	22
0	1	2
0.4	0.6	5
0.375	0.25	8
0.5	0.5	6
0.833333	0.166667	6
0.307692	0.615385	13
0.727273	0.272727	11
0.285714	0.285714	7
0.444444	0.222222	9
0.333333	0.666667	3
0.5	0.3	10
0.384615	0.307692	13
0.6	0.2	5
0.166667	0.5	6
0	0.333333	3
0.666667	0.166667	6
0.428571	0.142857	7
0.75	0.25	12
0.8	0	10
0.5	0.25	4
0.5	0.5	8
0.666667	0.333333	6
0	0.666667	6
0.2	0.2	5
0.6	0.4	10
0.333333	0.666667	3
0.25	0.25	4
0.714286	0.142857	7
0.416667	0.0833333	12
0.5	0	4
0.571429	0	7
0.727273	0.181818	11
0.375	0.625	8
0.2	0	5
0.444444	0.555556	9
0.875	0.125	8
0.555556	0.222222	9
0.25	0.666667	12
0.5	0	4
0.3	0.5	10
0.3	0.4	10
0.714286	0.285714	7
0.857143	0.142857	7
0.666667	0.333333	12
1	0	4
0.75	0.25	8
0.3	0.2	10
0.357143	0.357143	14
0.333333	0.333333	6
0.111111	0.111111	9
0.714286	0.285714	7
0	1	9
0.714286	0	7
0.6	0.4	5
0.25	0.25	4
0.3	0.2	10
1	0	4
0.9	0.1	10
0.333333	0.333333	9
0	0.5	4
0.75	0.25	4
0.8	0.2	5
0.25	0.125	8
0.769231	0.230769	13
0.75	0	8
0.5	0.333333	6
0.333333	0.333333	6
0.333333	0.666667	6
0.6	0.4	5
0.6	0	5
0.461538	0.230769	13
0.428571	0.142857	7
0	1	4
0.6	0.4	5
0.333333	0.166667	6
0.4	0.4	5
1	0	2
0.3	0.1	10
0.5	0	6
0.526316	0.473684	19
0.666667	0.333333	3
0.176471	0.352941	17
0.5	0.5	8
0.7	0.3	10
1	0	8
0.3125	0.6875	16
0.166667	0.666667	6
1	0	9
0.5	0.125	8
0.571429	0.428571	7
0.307692	0.153846	13
0.666667	0	3
0.6	0.2	5
0.875	0.125	8
0.5	0	2
0.333333	0.5	6
0.4	0.2	5
0.625	0.375	8
0.2	0.6	5
0.464286	0.535714	28
0.666667	0.333333	3
1	0	7
0.142857	0.714286	7
0.333333	0.333333	12
0.571429	0.428571	7
0.428571	0	7
0.4	0.6	10
0.125	0.5	8
0.4	0.6	5
0.285714	0.714286	7
0.6	0.2	5
0.5	0	6
0.375	0.5	8
0.444444	0.555556	9
0	1	11
0.25	0.75	12
0.5	0.3125	16
0.2	0	5
0.333333	0.333333	6
0.357143	0.642857	14
0.285714	0.714286	7
0.222222	0.222222	9
0.25	0.75	8
0.5	0.25	4
0.833333	0.166667	6
0.727273	0.272727	11
0.375	0.25	8
0.5	0.5	4
0.75	0	4
0.5	0.25	4
0.571429	0.428571	14
0.5	0	8
0.428571	0.285714	14
1	0	7
0.666667	0.333333	3
0	1	1
0.2	0.2	5
0.666667	0.333333	3
0.47619	0.190476	21
0.5	0.375	8
0.8	0.2	5
0.333333	0.333333	3
0.285714	0.285714	7
0	0	2
0.411765	0.294118	17
0.714286	0	7
0.25	0.75	4
0.25	0	4
0.333333	0.666667	6
0	0.75	4
0.225806	0.225806	31
0.285714	0.714286	7
0.285714	0.714286	7
0.333333	0.333333	6
0.25	0.5	8
0.333333	0.333333	3
0.25	0.75	8
0.666667	0.333333	9
0.6	0.2	5
0.333333	0.333333	3
0.75	0.25	4
0.5	0.166667	6
1	0	5
0.375	0.25	8
1	0	3
0	0	4
0.4	0.4	5
0.666667	0.222222	9
0.571429	0.142857	7
0.454545	0.545455	11
0.181818	0.0909091	11
0.8	0.2	10
0.428571	0.571429	7
0.4	0.333333	15
0.666667	0	3
0.0909091	0.454545	11
0.727273	0.272727	11
0.125	0.75	8
0.571429	0.428571	7
0.5	0.5	2
0.428571	0.142857	7
0.4	0.1	10
0.428571	0.285714	7
0.5	0.25	4
0.375	0.625	8
0.6	0.3	10
0.625	0	8
0.25	0.75	4
0.333333	0	6
0.3	0.7	10
0.142857	0	7
0.2	0.4	5
0.333333	0.555556	18
0.833333	0.166667	6
0.25	0.375	8
0.25	0.75	4
0.727273	0.272727	11
0.666667	0.166667	6
0.8	0.2	5
0.266667	0.533333	15
0	0.333333	3
0.2	0.4	5
0.5	0.166667	6
0.5	0.5	2
0.75	0.125	8
0.5	0.166667	6
0.555556	0.444444	9
0.142857	0.428571	7
0.2	0.8	10
0.666667	0.333333	3
0.666667	0.166667	6
0.333333	0.333333	9
0.7	0.25	20
0	0.857143	7
0.333333	0.666667	6
0.8	0	5
0.375	0.125	8
0.6	0.4	5
0.142857	0.857143	7
0.333333	0.111111	9
0.111111	0.555556	9
0	1	6
0.454545	0.272727	11
0	0.5	8
0.333333	0.333333	6
0.692308	0.230769	13
0.25	0.75	4
0.333333	0.666667	3
0.857143	0	7
0	0.8	5
0.454545	0.454545	11
0	0.5	4
0.2	0	5
0.333333	0.666667	6
0	0.8	5
0	0.5	2
0.428571	0.285714	7
0.375	0.5	8
0.6	0.4	5
0.3	0.7	10
0.75	0.166667	12
0.214286	0.571429	14
0.333333	0.666667	3
0.4	0.6	5
0.5	0	4
0.5	0.5	2
0.6	0	5
0.4	0	5
0.375	0.25	8
0.333333	0	3
0.333333	0.222222	9
0.4	0.6	5
0.166667	0.833333	6
0.357143	0.214286	14
0.4	0.6	10
0.6	0.4	5
0.473684	0.473684	19
0.285714	0.285714	7
0.5	0.428571	14
0	1	5
0.625	0	8
0.714286	0.214286	14
0.25	0.375	8
0.142857	0.857143	7
0.666667	0	3
0.555556	0.444444	9
0.2	0.8	5
0.5	0	4
0.333333	0.333333	6
0.875	0	8
0.5	0.333333	6
0.625	0.125	8
0.5	0	8
0.111111	0.888889	9
0.6	0.2	5
0.5	0.5	4
0.666667	0.333333	12
0.466667	0.533333	15
0.75	0.25	8
0.285714	0.714286	7
0.2	0.4	5
0.363636	0.0909091	11
0.4	0	5
0.75	0	8
0.333333	0.666667	3
0.666667	0.333333	6
0.75	0.25	4
0.75	0.125	8
0.444444	0.444444	9
0.333333	0.666667	3
0.333333	0.666667	6
0.857143	0	7
0.333333	0.666667	6
0.4	0.6	5
0.8	0.2	5
1	0	4
0.555556	0.222222	9
0.777778	0.111111	9
0.133333	0.4	15
0.5	0.375	8
0.8	0	5
0.285714	0	7
0.6	0.2	5
0.125	0.75	8
0.3	0.2	10
0.666667	0.333333	6
0.583333	0.25	12
0.285714	0.714286	7
0.6	0.2	5
0.545455	0.0909091	11
0.5	0	10
0.166667	0.5	6
0.333333	0.333333	6
0.625	0.375	8
0.5	0.25	4
0.333333	0.166667	6
0	1	2
0.666667	0.166667	6
0.9	0	10
0.666667	0.333333	6
0.333333	0	3
0.8	0.2	10
0.857143	0	7
0.25	0.5	4
0.263158	0.263158	19
0.25	0	4
0.25	0.5	4
0.6	0.2	5
0.333333	0	3
0.3	0.2	10
0.428571	0.285714	7
0.5	0	2
0.5	0.5	8
0.625	0.25	8
0.571429	0.428571	7
0.2	0.2	5
0	0.428571	7
0.4	0.6	5
0.333333	0	6
0.333333	0.166667	6
0.75	0.25	4
0.4	0.6	5
0.25	0.75	4
0.428571	0.142857	7
0.6	0.4	5
0.571429	0.285714	7
0	0	2
0.5	0.5	8
0.75	0.125	8
0.4	0	5
0.307692	0.538462	13
0.555556	0	9
0.285714	0.428571	7
0.75	0.25	4
0.428571	0.571429	7
0.375	0.25	8
1	0	3
0.25	0.75	4
0.2	0.1	10
0.571429	0.142857	7
0.4	0.6	5
0.428571	0.285714	7
0.428571	0.428571	7
0	0.666667	9
0	0.4	5
0.666667	0.333333	6
0.25	0.375	8
0.375	0.375	8
0.333333	0.466667	15
0.333333	0.166667	6
0.142857	0.142857	7
0.4	0.4	5
0	0.166667	6
0.285714	0.285714	7
0.357143	0.214286	14
0	0	3
0.285714	0.285714	7
0.166667	0.666667	6
0.5	0	8
0.25	0.75	4
1	0	2
0.2	0.7	10
0.25	0.5	8
0.428571	0.428571	7
0.555556	0.111111	9
0.285714	0.571429	14
0.428571	0.571429	7
0.555556	0.111111	9
0.625	0.375	8
0.833333	0	6
0	0.333333	3
0.461538	0.0769231	13
0.4	0.1	10
0.333333	0.555556	9
0.777778	0.111111	9
0	0.75	4
0.428571	0.142857	7
0.666667	0	3
0.285714	0.285714	7
0.571429	0.142857	7
0.692308	0.230769	13
0.25	0.75	4
0.5	0	6
0.571429	0.285714	7
0.4	0.2	20
0.285714	0.571429	7
0.5	0.25	4
0.5	0.5	8
0.166667	0.5	6
0.75	0.125	8
0.428571	0.571429	7
0.125	0.375	8
0.2	0	5
0.5	0.5	6
0.5	0.5	2
0.6	0.4	10
0.5	0.125	8
0.4	0.2	5
0.5	0.333333	6
0.142857	0.714286	7
0.4	0.6	5
0.666667	0	9
0.6	0.4	5
0.666667	0.333333	6
0.6	0	5
0.305556	0.611111	36
0.2	0.8	5
0.5	0.5	4
0.428571	0.428571	7
0.583333	0.333333	12
0.625	0.375	8
0.333333	0.666667	6
0.666667	0.333333	3
0.285714	0.285714	7
0.157895	0.842105	19
0.571429	0.142857	7
0.428571	0.428571	7
0.166667	0.333333	12
1	0	6
1	0	9
0.8	0	5
0.6	0.2	5
0.733333	0	15
0.333333	0.166667	6
0.4	0.4	5
0.666667	0.222222	9
0.8	0.2	5
0.5	0.166667	6
0.75	0	4
0.666667	0	6
0.666667	0.166667	6
0.333333	0.666667	3
1	0	6
0.857143	0.142857	7
0.571429	0.428571	7
0.333333	0.333333	6
0	1	7
0.5	0	2
0.666667	0.222222	9
0	0.25	4
0.5	0.5	4
0.6	0	5
0.5	0.5	6
0.428571	0.428571	7
0.6	0.1	10
0.363636	0.363636	11
0.571429	0.428571	7
0.428571	0.285714	7
0.428571	0.285714	7
0.5	0	10
0.6	0	5
0.75	0	4
0.875	0	16
0.75	0	4
0.5	0.5	4
0.75	0.125	8
1	0	5
0.583333	0.0833333	12
0.5	0.25	4
0.555556	0.111111	9
0.5	0.5	6
0.333333	0.333333	6
0	0.6	10
0.294118	0.647059	17
0.5	0.25	4
0.142857	0.285714	7
0.375	0.375	8
0.6	0.2	10
0	1	8
0.666667	0	3
0.2	0.6	5
0.888889	0	9
0.777778	0.222222	9
0.25	0.25	4
0.25	0.75	4
0.5	0.125	8
0.357143	0.428571	14
0.5	0.5	6
0.555556	0.333333	9
0.571429	0.142857	7
0.714286	0.285714	7
0.5	0.125	8
0.4	0	5
0.142857	0.714286	7
0.125	0.5	8
0.6	0.4	5
0.5	0.5	4
0.25	0.25	4
0.4	0.2	10
0.555556	0.111111	9
0.333333	0.5	6
0.5	0.333333	6
0.285714	0.571429	7
0.857143	0.142857	7
0.2	0.2	5
0	1	3
0	0	1
0.444444	0.222222	9
0.555556	0.222222	9
0.2	0.8	5
0.6	0.4	5
0.5	0.375	8
0.5	0	2
0.4	0	5
0.333333	0	9
0.666667	0.222222	9
0.5	0.166667	6
0.4	0.3	10
0.111111	0.888889	9
0.5	0.25	4
0.6	0.4	5
0.75	0.25	4
0.142857	0.428571	7
0.333333	0.222222	9
0.555556	0.111111	9
0.4	0.2	5
0.333333	0.555556	9
0.166667	0.75	12
0.25	0.75	8
1	0	5
0.4	0.4	5
0.6	0.4	5
0.2	0.8	10
0.333333	0.333333	3
0	0.666667	3
0.5	0.5	6
0.428571	0.0714286	14
0.375	0.375	8
0.4	0.6	10
0.25	0.25	4
0.25	0.125	8
0.333333	0.333333	3
0.181818	0.818182	11
0.571429	0.428571	7
0.333333	0.333333	6
0.416667	0.333333	12
0.333333	0.666667	3
0.5	0.5	6
0.666667	0.333333	3
0.666667	0.333333	3
0.8	0	5
0.75	0.25	4
0.666667	0.333333	6
1	0	7
0.166667	0.5	6
0.277778	0.277778	18
0.25	0.5	8
0.333333	0.666667	9
0	0.333333	3
0	0	2
0.375	0.625	16
0.5	0.5	8
0.666667	0.333333	3
0.8125	0.1875	16
0.833333	0.166667	6
0.666667	0.333333	3
0.4	0.5	10
0.5	0.125	8
0.222222	0.333333	9
0.714286	0.285714	7
0.5	0.5	6
0.1	0.6	10
0	0.571429	7
0.214286	0.214286	14
0.714286	0.285714	7
0.6	0.2	5
0	0.428571	7
0.333333	0.555556	9
0	1	1
0.222222	0.222222	9
0.222222	0.444444	9
1	0	4
0.25	0.75	12
0.5	0.166667	6
0.363636	0.363636	11
0.307692	0.692308	13
0.333333	0.5	6
0.444444	0.555556	9
0.7	0.2	10
0.571429	0	7
0.375	0.125	8
1	0	7
0.25	0.25	4
0.4	0	5
0.5	0.5	4
0.25	0.666667	12
1	0	2
0.5	0.5	2
0.75	0.25	4
0.5	0.4	10
0.5	0.5	6
1	0	3
0.727273	0.0909091	11
0.25	0.25	4
0.428571	0.285714	7
0.125	0.875	8
0.333333	0.666667	9
0.538462	0.384615	13
0.363636	0.363636	11
0	0.25	4
0.222222	0.111111	9
0.285714	0.428571	7
0.125	0.375	8
0.25	0.375	8
0.625	0.25	8
0.428571	0.571429	14
0.125	0.875	8
0.5	0	2
0.166667	0.5	6
0.666667	0.25	12
0.166667	0	6
0.111111	0.888889	9
0	0.25	4
0.375	0.5	8
0.416667	0.583333	12
0.5	0.5	8
0.5	0.5	2
0.333333	0.333333	6
0.423077	0.230769	26
0.272727	0.0909091	11
0.857143	0	7
0.25	0.25	4
0.785714	0.214286	14
0.625	0.125	8
1	0	6
0	1	5
0.333333	0.333333	3
0	1	4
0.375	0	8
0.571429	0.428571	7
0.666667	0.333333	6
0.625	0.25	16
0.25	0.25	4
0.333333	0.666667	6
0.294118	0.588235	17
0.714286	0.285714	7
0	1	2
0.166667	0.833333	6
0.25	0.5	4
0.4	0.333333	15
0.25	0.166667	12
0.545455	0.272727	11
0.2	0.8	5
1	0	3
0.4	0.6	5
0.333333	0.666667	6
0.8	0.2	5
0.2	0.2	5
0.666667	0.333333	3
0.25	0.125	8
0.333333	0.666667	3
1	0	2
0.5	0.5	8
0.8	0.2	5
0.384615	0.615385	13
0	0.25	4
0.5	0.166667	6
0.25	0.416667	12
0.8	0.2	5
0	1	4
0.4	0.6	5
0	0	4
0.2	0.2	5
0	1	1
0.6	0	5
0.428571	0.428571	7
0.4	0.2	5
0.333333	0.666667	6
0.307692	0.615385	13
0.266667	0	15
0.375	0.125	8
0.285714	0.714286	7
0.8	0.2	5
0	0.75	4
0.75	0	4
0.333333	0.666667	6
0	0	2
0.25	0.75	4
0.125	0	8
0.666667	0.222222	9
0.6	0.2	5
0.266667	0.666667	15
0.222222	0.777778	9
0.533333	0.4	15
0.444444	0.333333	9
0.25	0.75	4
0.277778	0.277778	18
0.125	0.5	8
0.714286	0.285714	7
0.428571	0.285714	7
0.5	0	2
0.428571	0.428571	7
0	0.444444	9
0.222222	0.111111	9
0.222222	0.777778	9
0.333333	0.333333	6
0.375	0.625	8
0.25	0.625	8
0	0.5	4
0.5	0.333333	6
0	0.25	4
0.5	0.2	10
0.428571	0.285714	14
0.333333	0.333333	9
1	0	6
0.111111	0.888889	9
0.333333	0.666667	3
0.25	0.75	4
0.625	0.25	8
0.571429	0.428571	7
0.411765	0.352941	17
0.4	0.2	5
0.285714	0.380952	21
0.333333	0.166667	6
0.714286	0.142857	7
0.333333	0.333333	3
0.4	0	5
0.625	0	8
0.333333	0.333333	3
0.7	0	10
1	0	2
0.333333	0.333333	3
0.75	0.125	8
0.25	0.25	4
0.272727	0.181818	11
0.333333	0.166667	6
0	1	4
0.4	0.4	5
0.5	0.5	2
0.25	0.5	4
0.375	0.625	8
0.5	0.166667	6
0.363636	0.0909091	11
0.125	0.875	8
0.285714	0.142857	7
0.666667	0.166667	12
0.571429	0.428571	7
0.666667	0	3
0.428571	0.285714	7
0.166667	0.833333	6
0.5625	0.125	16
0.333333	0.166667	6
0.428571	0.428571	7
0.333333	0.666667	3
0.285714	0.571429	7
0.4	0.2	15
0.75	0.25	8
0.294118	0.235294	17
1	0	6
0.666667	0.333333	6
0.333333	0.166667	6
0.25	0.5	4
0.5	0.25	4
0.333333	0.333333	9
0.125	0.875	8
0.5	0	6
0.625	0.25	8
0.4	0.2	5
0.75	0	4
0	1	4
0.333333	0	6
0.7	0.3	10
0.5	0.333333	12
0.333333	0.666667	6
0.285714	0.714286	7
1	0	2
0	0	2
0.5	0.25	4
0.428571	0.428571	7
0.571429	0.142857	7
0.428571	0.142857	7
0.5	0	4
0.714286	0	7
0	1	3
0	1	3
0.571429	0.285714	7
0	1	1
0.5	0.5	4
0.6	0.1	10
0.7	0.1	10
0.571429	0.142857	7
0.5	0	8
0.666667	0.166667	6
0.571429	0.428571	7
0.5	0.25	4
0.615385	0.307692	13
0	1	2
0.333333	0.5	6
1	0	3
0.375	0.375	8
0.533333	0.4	15
0	0	3
0.235294	0.411765	17
0	1	1
0.333333	0.666667	6
0.714286	0.285714	7
0.1	0.2	10
0.8	0	5
0	0.666667	3
0	1	2
0.1	0.8	10
0.25	0.25	4
0.181818	0.727273	11
0.571429	0	7
0.166667	0.333333	6
0.4	0.2	5
0.166667	0.166667	6
0.375	0.25	8
0.666667	0.333333	3
0.25	0.5	4
0	1	3
0.833333	0.166667	6
0.714286	0	7
0.142857	0.857143	7
0.428571	0.0714286	14
0.181818	0.454545	11
1	0	3
0.8	0.2	5
0.25	0.25	4
0.428571	0.142857	7
0.25	0.75	4
0.6	0.4	5
0.5	0.5	2
0.166667	0.833333	6
0.5	0.333333	6
0.428571	0.571429	14
0.5	0.25	4
0.4	0	10
0.125	0.875	8
0.571429	0	7
0.5	0.5	6
0.666667	0.333333	3
0.6	0.2	5
0.666667	0.333333	6
0.333333	0.333333	3
0	1	4
0	0.857143	7
0.6	0.2	10
0.181818	0.545455	11
1	0	4
0.833333	0.0833333	12
0.666667	0.333333	6
0.125	0.5	8
0.555556	0.444444	9
1	0	2
0.571429	0.285714	7
0.75	0	4
0	0.6	5
0.5	0.25	4
0.285714	0.571429	7
0.111111	0.888889	9
0	1	2
0.428571	0.142857	7
0.333333	0.333333	3
0.666667	0.333333	12
0.666667	0.333333	9
0.333333	0	3
0.363636	0.545455	11
1	0	4
0.166667	0	6
0.833333	0.166667	6
0.352941	0.411765	17
0.428571	0	7
0.416667	0.25	12
0.7	0	10
0.714286	0	7
0.5	0.5	4
0.454545	0.545455	11
0.333333	0.333333	3
0.571429	0.428571	7
0.166667	0.833333	6
0	0.75	8
0.333333	0.666667	3
0.5	0.25	4
0.5	0.166667	6
0.2	0.2	5
0.125	0.75	8
0.125	0.25	8
0.666667	0	3
0.5	0.375	8
0.2	0.8	5
0.545455	0.272727	11
0.875	0.125	8
0.4	0	5
0.142857	0.285714	7
0.222222	0.222222	9
1	0	2
0.0909091	0.818182	11
0.714286	0.142857	7
0.25	0.5	4
0.444444	0.111111	9
0.714286	0.285714	7
0.333333	0.166667	6
0.181818	0.272727	11
0.428571	0.571429	7
0.5	0.166667	6
0.6	0.4	5
0.545455	0.272727	11
0.285714	0.285714	7
0.4	0.4	5
0.285714	0.714286	7
1	0	6
0.428571	0.5	14
0.5	0	10
0.545455	0.0909091	11
0.714286	0.285714	7
0.5	0.333333	6
0.666667	0.111111	9
0.25	0.25	4
0.6	0	5
0.555556	0.111111	9
0.571429	0	7
0.111111	0.444444	9
0.6	0.2	5
0.166667	0.5	6
0.333333	0.222222	9
0.5	0.5	2
0.333333	0.666667	3
0.333333	0	3
0.25	0.75	4
0.307692	0.384615	13
0.2	0.8	5
0.5	0.5	4
0.75	0	4
0.625	0.375	8
0	0.2	5
0.4	0.2	5
0.142857	0.285714	7
0.8	0	5
0.666667	0.333333	9
0.333333	0.166667	6
0.4	0.3	10
0.375	0.375	8
0.375	0.125	8
0.25	0.3125	16
0.333333	0.666667	6
0.666667	0.222222	9
0.5	0.5	6
0.625	0.125	16
0	0.8	5
0.333333	0.666667	3
0.75	0.25	4
0.166667	0.833333	6
0.153846	0.769231	13
0	0.166667	6
0.666667	0.333333	3
0.5	0	6
0.5	0.125	8
0.4	0.6	5
0.25	0.625	8
0.428571	0.428571	7
0.777778	0	9
0.25	0	4
0.5	0.4	10
0.285714	0.428571	7
0.545455	0.363636	11
0	0.8	5
0	0.666667	3
0.2	0.4	5
0.6875	0.3125	16
0.25	0.25	12
0.666667	0.333333	3
0.5	0.25	4
0.285714	0.142857	7
0.444444	0.222222	9
0.8	0	5
0.625	0.125	8
0.4	0.4	5
0.666667	0.166667	6
0.333333	0.666667	9
0.6	0.0666667	15
0.666667	0.333333	3
0.4	0.6	5
0	0.5	4
0.222222	0.777778	9
0.375	0.375	8
0.555556	0.333333	9
0.333333	0.444444	9
0.5	0	4
0.625	0.375	8
0.5	0.5	4
0.333333	0.666667	3
0.833333	0.166667	6
0.416667	0.583333	12
0.125	0.875	8
0.428571	0.428571	7
0.8	0.1	10
0.714286	0	7
0.625	0.25	8
0.666667	0	6
0.5	0.25	4
0.25	0.375	8
0.333333	0.333333	6
0.5	0.25	4
0.6	0.4	5
0.5	0	2
0.6	0.4	10
0.2	0.8	5
0.714286	0.285714	7
0.3	0	10
0.285714	0.714286	14
0.454545	0.454545	11
0.166667	0.333333	6
0.636364	0.0909091	11
0.5	0.5	6
0.4	0.1	10
0.5	0.5	6
0.25	0.375	8
0.142857	0.428571	7
0.285714	0.428571	7
0.333333	0.555556	9
0.444444	0.222222	9
0.25	0.708333	24
0.4	0.2	5
0	1	6
0.6	0.2	5
0.1	0.8	10
0.75	0	4
0.571429	0.357143	14
0.5	0.5	6
0.428571	0.142857	7
0.5	0.125	8
0.8	0.2	5
0.333333	0.555556	18
0.2	0.8	5
0	1	3
0.2	0.2	10
0.333333	0.222222	9
0.25	0.75	4
0.428571	0.428571	7
0.25	0.75	8
0.517241	0.37931	29
0.666667	0.333333	6
0.333333	0.333333	9
0.111111	0.222222	9
0.428571	0.142857	7
0.545455	0.454545	11
0.25	0.25	4
0.428571	0.142857	14
0.5	0	2
0.75	0.25	4
0.230769	0.769231	13
0.5	0.5	6
0.0588235	0.647059	17
0.166667	0.333333	6
0.714286	0.142857	7
0.5	0	2
0.5	0.25	4
0.5	0.5	8
0.5	0.125	8
0.285714	0.571429	7
0.25	0	4
0.25	0.25	4
0.5	0.333333	6
0	0.666667	3
0.5	0	2
0.333333	0.333333	6
0.555556	0.111111	9
0.666667	0.166667	6
0.5	0.5	4
0.4	0.4	5
0.222222	0.555556	9
0.5	0	2
0.333333	0.666667	6
0.538462	0	13
0.2	0.8	5
0.8	0.2	5
0.777778	0.111111	9
0.5	0.5	16
0.333333	0.666667	3
0	1	3
0.571429	0.428571	14
0.428571	0.142857	7
0.428571	0.285714	7
0.333333	0.5	6
0.285714	0.571429	7
0.5	0.166667	6
0.5	0.5	2
0.2	0.4	5
0.142857	0.857143	7
0.714286	0.285714	7
0.222222	0.222222	9
0.166667	0.833333	6
0.5	0.5	2
0.222222	0.777778	9
0.75	0	4
0.333333	0.333333	9
0.5	0.333333	6
0.5	0.166667	6
0.75	0.166667	12
0.636364	0.363636	11
0	0.666667	6
0.8	0.0666667	15
0.666667	0.333333	3
0	0.5	4
0.4	0.2	5
0.888889	0.111111	9
0.428571	0.285714	7
0.5	0	6
0.666667	0.166667	6
0.5	0.2	10
0.4	0.6	5
0.25	0.5	4
0.6	0	5
0.2	0.8	5
0.315789	0.684211	19
0.5	0.5	10
0.272727	0.454545	11
0	0.25	8
0.428571	0.285714	7
0	1	6
0.3	0.4	10
0.6	0.2	5
0.75	0.25	4
0.384615	0.538462	13
0	0.75	4
0.285714	0.285714	7
0.833333	0.166667	6
0.333333	0.666667	3
0.5	0	4
0.571429	0	7
0.333333	0.333333	3
0.714286	0.285714	7
0.625	0.375	8
0.6	0	5
0.333333	0.444444	9
0.4	0.2	10
0.6	0.4	5
0	0	2
0.818182	0.181818	11
0.416667	0.25	12
0.142857	0.285714	7
0.5	0.5	4
0.7	0.2	10
0.5	0.375	8
0.538462	0.461538	13
0.3	0.3	10
0.25	0.75	4
0.9	0.1	10
0	1	5
0.5	0	6
0.666667	0.333333	6
0.375	0.5	8
0.25	0.25	8
0.166667	0	6
0.2	0.7	10
0.333333	0	6
0.666667	0.333333	6
0.777778	0	9
0.363636	0.363636	11
0.5	0.333333	6
0.2	0.6	5
0.333333	0.166667	6
0.444444	0.111111	9
0.333333	0.333333	3
0.2	0	5
0.75	0	4
0.2	0.8	5
0.333333	0.166667	6
0.333333	0.333333	3
0.375	0.125	8
0.4	0.2	5
0.428571	0.571429	7
0.5	0.5	4
0.1	0.8	10
0.444444	0.555556	9
0.333333	0.166667	6
0.666667	0.166667	6
0.333333	0.666667	3
0.5	0.166667	6
0.666667	0.333333	6
0.222222	0.555556	9
0.2	0.4	5
1	0	5
0.5	0.25	4
0.333333	0.666667	6
0.5	0.5	6
0.272727	0.454545	11
0.272727	0.181818	11
0.2	0.2	10
0.5	0.166667	6
0.5	0.5	12
0.142857	0.5	14
0.25	0.75	4
0.5	0.375	8
0.8	0	5
0.545455	0.454545	11
0.166667	0.75	12
0	0.75	4
0.6	0.2	5
0.25	0.5	4
0.444444	0.555556	9
0.272727	0.727273	11
0.4	0.6	5
0.384615	0.615385	13
1	0	4
0.374051	0.590506	1580
0.388889	0.222222	18
0.4	0.6	5
0	1	3
0	0.75	4
0.125	0.875	8
0	1	6
0.666667	0.333333	3
0	0.5	2
0.285714	0.571429	7
0.526316	0.473684	19
0.2	0.8	5
0.428571	0.571429	7
0.4	0.6	5
0.5	0	2
0	0	2
0	1	3
0.4	0.6	10
0	1	7
0.222222	0.666667	9
0.333333	0.666667	3
0.833333	0.166667	6
0.333333	0.666667	3
1	0	1
0.0909091	0.909091	11
0.3125	0.5625	16
0.4	0.6	5
0.133333	0.8	15
0	1	3
0.375	0.625	8
0.333333	0.666667	3
0	1	1
0.454545	0.545455	11
0.125	0.75	8
0.285714	0.714286	7
0.333333	0.333333	3
0	1	2
0.307692	0.692308	13
0.6	0.4	5
0.5	0.5	26
0.3	0.7	10
0.2	0.8	5
0.666667	0.333333	3
0.428571	0.571429	7
0.285714	0.714286	7
0.1	0.8	10
0	1	2
0.125	0.875	8
1	0	2
0.0909091	0.818182	11
0.4	0.6	15
0.5	0.5	12
0.25	0.75	4
0	1	4
0.777778	0.222222	9
0.375	0.5	8
0.111111	0.555556	9
1	0	2
0.0666667	0.933333	15
0.1	0.9	10
0.3	0.7	10
0.8	0.2	5
0.333333	0.666667	3
0.2	0.8	10
0.35	0.6	20
0.333333	0.666667	9
0.25	0.75	4
0.0769231	0.846154	13
0.0909091	0.757576	33
0.666667	0.333333	6
0.695652	0.304348	23
0.538462	0.230769	13
0.615385	0.384615	13
1	0	2
1	0	1
0.166667	0.833333	12
0.375	0.625	8
0.6	0.333333	15
0.142857	0.571429	7
0.309859	0.690141	71
0.5	0.4	10
0.333333	0.666667	6
0.555556	0.333333	9
0.5	0.5	8
0.230769	0.769231	13
0.0909091	0.909091	11
0.263158	0.631579	19
0	1	5
0.142857	0.785714	14
0.125	0.875	8
0.25	0.75	4
0.431818	0.545455	44
1	0	1
0.272727	0.727273	22
0.75	0.25	8
0.0769231	0.846154	13
0.111111	0.888889	9
0.230769	0.692308	13
0.142857	0.571429	7
0.4	0.6	20
0.6	0.2	5
0.5	0.5	8
0.6	0.333333	15
0.115385	0.884615	26
0.142857	0.714286	7
0.533333	0.466667	15
0.375	0.5	8
0.26087	0.608696	23
0	1	2
0.357143	0.5	14
0.666667	0.333333	6
0.444444	0.444444	9
0.384615	0.615385	13
0.666667	0.333333	6
0.333333	0.666667	3
0	1	2
0	0.5	2
0.428571	0.571429	7
0.25	0.75	4
0.421053	0.526316	19
0.5	0.416667	12
0.434783	0.565217	23
0.2	0.8	25
0.666667	0.333333	3
0.25	0.75	4
0.125	0.875	8
0.285714	0.714286	14
0.272727	0.636364	11
0	1	8
0.125	0.75	8
0.428571	0.571429	7
0.5	0.5	8
0.2	0.8	20
0.369565	0.5	46
0.5	0.5	8
0.5	0.375	8
0.5	0.5	14
0.5	0.5	6
0.666667	0.333333	15
0.833333	0.166667	6
0.25	0.5	8
0.125	0.875	8
0.285714	0.714286	7
0.454545	0.545455	11
0.423077	0.230769	26
0	0.857143	7
0.431925	0.568075	213
0.5	0.333333	12
0	1	1
0.75	0.25	4
0.333333	0.533333	15
0.666667	0.333333	3
0.314607	0.640449	89
0.545455	0.363636	11
0.340659	0.604396	91
0.75	0.25	12
0.692308	0.230769	13
0.444444	0.444444	9
0.428571	0.571429	7
0.166667	0.833333	6
0.307692	0.615385	13
0.263158	0.736842	19
0.2	0.8	10
0.583333	0.333333	12
0.142857	0.714286	7
0.25	0.75	4
0.285714	0.714286	7
0.444444	0.555556	9
0.529412	0.470588	17
0.25	0.75	16
0	1	2
0.4375	0.5625	16
0.337079	0.617978	89
0.373737	0.575758	99
0.333333	0.666667	3
0.346535	0.613861	101
0.333333	0.533333	15
0.366337	0.594059	101
0.176471	0.823529	17
1	0	2
0.125	0.625	8
0.333333	0.444444	9
0.666667	0	3
0.625	0.375	8
0.320513	0.641026	78
0.421918	0.523288	365
0.444444	0.555556	9
0.285714	0.714286	7
0.363636	0.636364	11
0.304348	0.652174	23
0.5	0.5	6
0.272727	0.727273	22
0	1	1
0.5	0.5	8
0.428571	0.571429	7
0.133333	0.733333	15
0	1	17
0.666667	0.333333	9
0.478261	0.434783	23
1	0	1
0.125	0.75	16
0.352941	0.588235	17
0	1	7
0.3125	0.6875	16
0.431624	0.525641	234
0.3	0.6	10
0.333333	0.666667	6
0.333333	0.333333	9
0.166667	0.833333	18
0.4	0.6	10
0.333333	0.5	6
0.483333	0.433333	60
0.727273	0.272727	11
0.6	0.3	10
0.545455	0.272727	11
0.6	0.4	5
0	1	3
0.495413	0.46789	109
0.454545	0.545455	11
0.466667	0.533333	15
0.269231	0.653846	78
0.692308	0.307692	13
0.366667	0.133333	30
0.25	0.75	4
0	1	2
0	1	13
0.428571	0.571429	7
0.785714	0.214286	14
0.166667	0.833333	12
0.333333	0.666667	15
0.166667	0.75	12
0.363636	0.636364	11
0.583333	0.333333	12
0.52381	0.47619	21
0.857143	0	7
0.714286	0.285714	7
0.307692	0.615385	13
0.333333	0.619048	42
0.454545	0.545455	11
0	1	1
0.5625	0.375	16
0.470588	0.529412	17
0.5	0.166667	6
0.454545	0.545455	11
0.272727	0.727273	11
0.25	0.75	4
0.347826	0.521739	23
0.0909091	0.818182	11
0.363636	0.636364	11
0.375	0.625	8
0.428571	0.571429	7
0.347826	0.652174	23
0.588235	0.411765	17
0.439394	0.560606	66
0.428571	0.428571	7
0.444444	0.555556	9
0	1	6
0.666667	0.333333	9
0.166667	0.833333	6
0.4	0.6	5
0	1	3
0.375	0.375	8
0.034188	0.102564	117
0	1	14
0.777778	0.222222	9
0.432203	0.563559	236
0.05	0.85	20
0.3125	0.6875	16
0.125	0.875	8
0.5	0.5	6
0.0666667	0.933333	15
0.538462	0.461538	13
0.8	0.2	10
0.375	0	8
0.25	0.75	8
0.5	0.5	4
0.666667	0.333333	3
0	1	4
0.0833333	0.833333	12
0.428571	0.428571	7
0.4	0.6	5
0	0.5	2
0.666667	0.333333	6
0.5	0.5	6
0.153846	0.846154	13
0.375	0.625	8
0.285714	0.714286	7
0.4	0.6	10
0.285714	0.571429	7
0.294118	0.647059	17
0.333333	0.666667	12
0.578947	0.421053	19
0.181818	0.818182	11
0.166667	0.833333	6
0.875	0.125	8
0.25	0.583333	12
0.269231	0.730769	26
0	1	2
0.0833333	0.833333	12
0.578947	0.421053	38
0.346154	0.615385	78
0.166667	0.833333	6
0.142857	0.714286	7
0.416667	0.208333	24
0.777778	0.222222	9
0.277778	0.722222	18
0.0588235	0.156863	102
0.241379	0.655172	29
0.5	0.5	4
0.428571	0.571429	7
0.285714	0.714286	14
0.285714	0.714286	14
0.75	0.25	4
0.5	0.3	10
0.6	0.4	10
0.714286	0.285714	7
0.692308	0.307692	13
0.75	0.25	8
0.375	0.5	8
0.166667	0.833333	6
0.25	0.625	8
0.263158	0.473684	19
0.333333	0.666667	3
0.3	0.7	10
0	1	2
0.625	0.375	8
0.25	0.5	8
0.25	0.75	4
0.454545	0.454545	11
0.181818	0.545455	11
0.444444	0.555556	9
0.3125	0.6875	32
0.133333	0.8	15
0.409091	0.545455	22
0.444444	0.555556	9
0.666667	0.333333	6
0.454545	0.545455	11
0.166667	0.833333	6
0.666667	0.333333	12
0.294118	0.647059	17
0.214286	0.785714	14
0	1	14
0.285714	0.714286	7
0.285714	0.714286	7
0.5625	0.4375	16
0.30303	0.606061	33
0.384615	0.615385	13
0.25	0.5	12
0.416667	0.583333	24
0.285714	0.714286	14
0.266667	0.733333	15
0.5	0.5	2
0	1	2
0.25	0.75	16
0.45	0.525	40
0.5	0.5	2
0.315789	0.578947	19
0.3	0.7	10
0.4	0.6	5
0.6	0.4	10
0.571429	0.285714	7
0.428571	0.428571	7
0.333333	0.666667	3
0.15	0.7	40
0.625	0.375	8
0.727273	0.272727	11
0.35	0.6	20
0.454545	0.545455	11
0.333333	0.333333	9
0.4	0.6	10
0.6	0.4	5
0.6	0.2	5
0.727273	0.272727	11
0.615385	0.384615	13
0.166667	0.666667	12
0.5	0.5	10
0.5	0.5	2
0.0652174	0.0434783	92
0.25	0.75	12
0.444444	0.333333	9
0.5	0.5	2
0.307692	0.538462	13
0.5	0.5	6
0	1	1
0.565217	0.434783	23
0.209974	0.624672	381
0.444444	0.111111	9
0.153846	0.846154	13
0.625	0.375	8
0.333333	0.666667	12
0.0851064	0.12766	47
0	1	10
0.1	0.9	10
0.4	0.6	10
0.428571	0.571429	7
0.25	0.75	12
0.571429	0.428571	7
0.4	0.5	10
0.166667	0.333333	6
0.5	0.5	2
0.214286	0.571429	14
0.75	0.25	8
0.35	0.275	80
0.4	0.6	10
0.166667	0.75	12
0.214286	0.714286	14
0.333333	0.666667	3
0.428571	0.571429	7
0.571429	0.428571	7
0.3125	0.6875	16
0.25	0	4
0.555556	0.444444	18
0.6875	0.3125	16
0.2	0.7	10
0.125	0.75	8
0.166667	0.833333	6
0.4	0.6	5
0.3	0.7	10
0.8	0.2	10
0.5	0.5	8
0.307692	0.692308	13
0.5	0.5	2
0.555556	0.333333	18
0.333333	0.5	6
0.285714	0.571429	7
0.5	0.333333	6
0.555556	0.388889	18
0.4	0.6	10
0.666667	0.239583	96
0.551724	0.37931	29
0.666667	0.333333	9
0.7	0.3	30
0.0909091	0.909091	11
0.621359	0.368932	103
0.555556	0.407407	27
0.5	0.5	4
0.5	0.5	10
0.428571	0.571429	7
0.428571	0.571429	7
0.235294	0.411765	17
0	0.4	5
1	0	1
0	1	5
0.428571	0.571429	14
0	1	1
0	1	2
0.571429	0.428571	7
0.2	0.7	10
0.142857	0.571429	7
0.285714	0.714286	7
0.285714	0.714286	14
0.0909091	0.909091	11
0.3	0.7	10
0.588235	0.352941	34
0.529412	0.352941	17
0.5	0.5	4
0.0125	0.1125	80
0.714286	0.285714	7
0.1	0.4	10
0.493976	0.409639	83
0.5	0.5	4
0.4	0.6	10
0.615385	0.346154	26
0.0769231	0.923077	13
0.454545	0.545455	33
0.25	0.583333	12
0.428571	0.142857	7
0.285714	0.571429	7
0.666667	0	3
0.666667	0.333333	12
0.25	0.666667	12
0.181818	0.636364	11
0	1	3
0.214286	0.785714	14
0.291946	0.583893	298
0.5	0.5	2
0.25	0.625	8
0.5	0.5	4
0.454545	0.545455	11
0	1	3
0.333333	0.444444	9
0.333333	0.666667	6
0.1875	0.6875	16
0.142857	0.785714	14
0.375	0.625	8
0.833333	0.166667	6
0.285714	0.571429	7
0.428571	0.285714	7
0.5	0.5	8
0.4	0.6	5
0.25	0.75	4
0.25	0.75	8
0.24	0.68	25
0.142857	0.714286	7
0.5	0.5	6
0.640625	0.34375	64
0.571429	0.428571	21
0.666667	0.333333	6
0.2	0.8	5
0.571429	0.428571	14
0.214286	0.642857	14
0.555556	0.333333	9
0.368421	0.54386	57
0.333333	0.666667	3
0.428571	0.285714	7
0.571429	0.428571	7
0.4	0.4	5
0	1	1
0.666667	0.333333	3
0.25	0.625	8
0.142857	0.714286	7
0.714286	0.285714	7
0.571429	0.428571	7
0.375	0.5	8
0.333333	0.666667	3
0.428571	0.571429	14
0.653846	0.346154	26
0	1	2
0.5	0.333333	6
0.366667	0.133333	30
0.375	0.375	8
0.442623	0.557377	122
0.455224	0.544776	134
0.48062	0.48062	129
0.480916	0.496183	131
0.457364	0.488372	129
0.448819	0.503937	127
0.5	0.5	4
0.44697	0.515152	132
0	1	2
0.2	0.8	10
0.52381	0.333333	21
0.470588	0.529412	136
0.538462	0.423077	78
0.166667	0.833333	12
0.428571	0.571429	7
0.0909091	0.909091	11
0.285714	0.714286	7
0.3125	0.5	16
0.875	0.125	8
0.518519	0.407407	27
0.466667	0.466667	15
0.25	0.75	4
0.416667	0.583333	12
0.666667	0.333333	9
0.396825	0.603175	63
0.191011	0.735955	178
0.294118	0.529412	17
0.25	0.75	8
1	0	10
0.1	0.8	20
0.5	0.416667	12
0.5	0.5	16
0.0909091	0.818182	11
0.615385	0.384615	13
0.333333	0.666667	12
0.0569106	0.252033	123
0.5	0.5	8
0.333333	0	6
1	0	1
0.2	0.8	5
0.428571	0.428571	7
0.636364	0.363636	22
0	0.5	2
0.5	0.4	10
0.583333	0.416667	12
0.5	0.375	8
0.6	0.2	5
0.333333	0.666667	12
0.294118	0.705882	17
0.363636	0.636364	11
0	1	7
0.642857	0.357143	14
0.8	0.2	5
0	1	4
0.333333	0.666667	3
0.1	0.9	10
0.166667	0.833333	6
0.2	0.72	25
0.375	0.625	8
0.454545	0.454545	11
0.166667	0.666667	6
0.428571	0.428571	7
0.5	0.4	10
0.25	0.75	4
0.333333	0.666667	9
0.333333	0.666667	9
0.545455	0.363636	11
0.333333	0.666667	3
0	1	11
0.111111	0.888889	9
0.230769	0.769231	13
0	1	8
0.5	0.5	2
0.428571	0.571429	7
0.363636	0.636364	11
0.222222	0.611111	18
0.5	0.5	6
0	1	1
0.25	0.666667	12
0.25	0.75	8
0.285714	0.714286	7
0.222222	0.777778	9
0.555556	0.444444	9
0	1	1
0.5	0.5	16
0	1	2
0.555556	0.333333	9
0.166667	0.666667	6
0.222222	0.777778	9
0	0.5	2
0.714286	0.285714	7
0	1	1
0.333333	0.666667	3
0.25	0.75	12
0	1	8
0.666667	0.222222	9
0.285714	0.714286	7
0.625	0.25	8
0.1	0.9	10
0.5	0.5	8
0.333333	0.333333	3
0.5	0.5	8
0.375	0.625	8
0.25	0.75	8
0.375	0.625	8
0.625	0.375	8
0.272727	0.727273	11
0.333333	0.571429	21
0.333333	0.666667	6
0.3	0.6	10
0.75	0.25	4
0	1	2
0.4	0.5	10
0	1	1
0.428571	0.52381	21
0.615385	0.384615	13
0.333333	0.666667	3
0.5	0.5	4
0.25	0.7	20
0.25	0.75	8
0	1	1
0	1	1
0.25	0.5625	16
0.333333	0.666667	3
0.357143	0.642857	14
0.272727	0.727273	11
0.714286	0.285714	14
0.6	0.4	5
0	0	1
0.333333	0.6	15
0.25	0.625	8
0.25	0.75	16
0	1	1
0.0952381	0.904762	21
0.444444	0.444444	9
0.25	0.625	8
0.5	0.5	2
0.25	0.75	4
0.357143	0.571429	14
0.4	0.6	5
0.5	0.5	8
0.428571	0.571429	7
0.8	0	5
0	0.5	2
1	0	2
1	0	2
0.428571	0.571429	7
0.166667	0.833333	12
0.666667	0.333333	12
0.222222	0.666667	9
0.285714	0.714286	7
0.8	0.2	5
0.526316	0.473684	19
0.125	0.75	8
0.428571	0.571429	7
0.333333	0.666667	3
0.611111	0.333333	18
0.5	0.5	12
0.625	0.375	8
0.4	0.6	10
0.473684	0.473684	38
0	0.5	2
0.181818	0.772727	22
0.428571	0.428571	7
0.428571	0.428571	7
0.5	0.5	14
0.571429	0.428571	7
0.416667	0.583333	12
0.333333	0.666667	6
0.2	0.8	5
0.153846	0.846154	13
0.285714	0.571429	7
0.5	0.5	6
0.125	0.875	8
0.333333	0.666667	3
0.272727	0.727273	11
0	1	1
0.169697	0.769697	165
0.222222	0.666667	9
0.333333	0.666667	3
0.571429	0.285714	7
0.166667	0.833333	12
0	0.833333	6
0.625	0.375	8
0.666667	0.333333	6
0.75	0.25	12
0.1	0.9	10
0.571429	0.285714	14
0.428571	0.571429	7
0.444444	0.555556	9
0.5	0.5	2
0	0.1	40
0.538462	0.461538	13
0	1	1
0.125	0.75	8
0	0.666667	3
0.3	0.65	20
0.125	0.875	8
0.75	0.25	12
0	1	1
0.5	0.5	4
0.153846	0.846154	13
0.307692	0.692308	13
0.166667	0.833333	6
0.333333	0.333333	6
0	1	2
0.75	0.25	4
0	0	9
0.5	0.5	12
0.333333	0.666667	9
0.4375	0.5625	16
0.461538	0.538462	13
0.4	0.6	5
0.625	0.375	8
0.272727	0.727273	11
0.5	0.375	8
0.285714	0.714286	7
0.235294	0.764706	17
0.142857	0.857143	7
0.25	0.75	8
0.294118	0.647059	17
0.4	0.6	5
0.238095	0.761905	21
0.535714	0.464286	28
0.555556	0.444444	9
0.25	0.75	4
0	0.8	5
0	0.666667	3
0.333333	0.666667	9
0.5	0.5	8
0.375	0.625	8
0	1	2
0.285714	0.666667	21
0.666667	0.333333	6
0.5	0.5	2
0.375	0.625	8
0	1	1
0.375	0.625	16
0.3	0.7	10
0	1	2
0.2	0.7	10
0.222222	0.666667	9
0.4	0.6	5
0	1	10
0.4375	0.5625	16
0.142857	0.857143	7
0.428571	0.571429	14
0.111111	0.777778	9
0.4	0.533333	15
0.5	0.357143	14
0.142857	0.857143	7
0.461538	0.538462	13
0.357143	0.571429	14
0.666667	0.166667	6
0.25	0.75	8
0.4	0.4	5
0	1	2
0.833333	0.166667	12
0.4	0.6	5
0.357143	0.642857	14
0.666667	0.333333	12
0.285714	0.571429	14
0.384615	0.461538	13
0.111111	0.777778	9
0.166667	0.833333	6
0	1	5
0.5	0.5	8
0.692308	0.307692	13
0.571429	0.428571	14
0.384615	0.461538	13
0.333333	0.5	6
0.4	0.5	10
0	1	7
0.25	0.75	8
0.166667	0.833333	12
0.666667	0.333333	6
0.6	0.4	5
0.545455	0.363636	11
0.285714	0.428571	7
0.444444	0.555556	9
0.4375	0.5	16
0.714286	0.285714	7
0.2	0.8	20
0.25	0.75	12
0.444444	0.444444	9
0.181818	0.636364	11
0.6	0.3	10
0.5	0.5	6
0.222222	0.777778	9
0.529412	0.470588	17
0.454545	0.454545	11
0.25	0.6875	16
0.166667	0.75	12
0.333333	0.5	6
0.444444	0.555556	9
0.541667	0.416667	24
0	1	8
0.166667	0.833333	6
0.52381	0.428571	21
0.8	0.2	5
0	1	9
0.333333	0.666667	18
0.5	0.5	8
0.275862	0.689655	29
0.666667	0.333333	6
0.307692	0.666667	39
0.333333	0.166667	6
0.26087	0.73913	23
0.25	0.75	12
0.0769231	0.846154	13
0.5	0.5	12
0.25	0.75	8
0.833333	0.166667	12
0.235294	0.529412	17
0.2	0.5	10
0.666667	0.333333	9
0.714286	0.285714	7
0.4	0.4	10
0.333333	0.5	6
0.264706	0.705882	34
0.777778	0.222222	9
0.4	0.4	5
0.428571	0.571429	14
0.666667	0.333333	6
0.333333	0.666667	3
0.166667	0.833333	12
0	1	2
0.5	0.375	8
0.25	0.5	4
0.5	0.5	8
0.285714	0.571429	14
0.411765	0.470588	17
0.1	0.8	10
0.4	0.5	10
0.222222	0.666667	9
0.5	0.5	6
0	0.5	2
0.266667	0.6	15
0	1	5
0.5	0.5	2
0.692308	0.307692	13
0.25	0.75	4
0	1	2
0	1	2
1	0	1
0.136364	0.863636	22
0.142857	0.714286	7
0.3	0.7	10
0.25	0.75	8
0.4	0.5	10
0.5	0.5	6
0.333333	0.555556	9
0.2	0.8	5
0.0833333	0.333333	12
0	0.5	2
0.45	0.5	20
0	1	6
0.428571	0.571429	7
0.333333	0.5	6
0.125	0.875	8
0.375	0.625	8
0.777778	0.222222	9
0	1	1
0.222222	0.722222	18
0.2	0.6	5
0.125	0.75	8
0.272727	0.727273	11
0.6	0.4	20
0.333333	0.444444	9
0	1	6
0	1	1
0.333333	0.555556	9
0	1	2
0.4	0.6	5
0.3	0.7	10
0.2	0.8	10
0.5	0.5	2
0.4	0.6	5
0.333333	0.666667	3
0.5	0.5	2
1	0	1
0.545455	0.363636	11
0	1	1
0	1	1
1	0	2
0.1	0.8	10
0.4	0.6	10
0	0.6	5
0.4	0.4	10
0.166667	0.833333	6
0.25	0.625	8
0.5	0.5	6
0.777778	0.111111	9
0.285714	0.714286	21
0.25	0.5	4
0.5	0.416667	12
0.2	0.7	10
0.166667	0.833333	6
0	1	5
0.666667	0.333333	3
0.5	0.5	8
0.428571	0.285714	7
1	0	4
0.5	0.5	4
0.2	0.7	10
0	1	8
0.142857	0.857143	7
0.5	0.3	10
0.272727	0.454545	11
0.363636	0.545455	11
0.285714	0.666667	21
0.222222	0.666667	9
0.5	0.5	2
0.636364	0.181818	11
0.2	0.8	5
0.166667	0.666667	6
1	0	2
0.142857	0.857143	7
0	1	2
0	1	4
0.25	0.5	8
0	1	2
0.375	0.5	16
0.2	0.6	5
0.5	0.5	4
0	1	2
0.333333	0.666667	3
0	1	4
0.25	0.75	8
0.2	0.8	5
0	1	2
0.333333	0.666667	3
0.25	0.75	12
0.5	0.5	2
0.666667	0.333333	9
0.5	0.5	10
0.5	0.5	6
0.5	0.5	4
0.538462	0.461538	13
0.2	0.8	5
0	1	3
0	1	7
0.0909091	0.909091	11
0.272727	0.636364	11
0.135593	0.559322	59
0.333333	0.666667	3
0.5	0.4	10
0.5	0.5	6
0.5	0.5	2
0	1	2
0	1	1
0.5	0.5	2
0	1	2
0.2	0.8	5
0.5	0.5	2
0.5	0.5	2
0.333333	0.666667	3
0.333333	0.666667	3
1	0	2
0	1	2
0	1	3
1	0	1
0.333333	0.666667	3
0	1	3
0.5	0.5	2
0	1	1
0.5	0.5	2
0	1	2
0.5	0	2
0.333333	0.666667	3
0.5	0.5	2
0	1	2
0	1	3
1	0	2
0	1	2
0.666667	0.333333	3
0.6	0.4	5
0.5	0.5	2
0	1	3
0	1	1
0	0	2
1	0	2
0.5	0.5	2
0	1	2
0	1	2
1	0	1
0.5	0	2
0.333333	0.666667	3
0.333333	0.666667	6
0.666667	0	3
0	1	2
0.333333	0.666667	3
0.333333	0.666667	3
0.5	0.5	2
0.25	0.75	4
0	1	2
0	1	2
0	1	2
0	1	2
0	0	1
0	0.5	2
1	0	1
0	0.666667	3
0.5	0.5	2
0	1	1
0.5	0.5	2
0	1	4
0.5	0.5	2
0	1	2
0.333333	0.666667	3
0.333333	0.666667	3
0.333333	0.666667	3
0.333333	0.666667	3
0	1	2
0	0	2
0.333333	0	3
0	1	1
0	0	3
0	1	3
0.5	0.5	2
0	1	1
0	0.5	2
0	1	1
0.333333	0.666667	3
0	0.5	2
0	1	2
0.5	0.5	2
0.5	0.5	2
1	0	3
0	1	3
0.5	0.5	2
0.333333	0.666667	3
0.5	0.5	2
0.25	0.75	4
0.75	0.25	4
1	0	2
0.333333	0.666667	3
0	1	1
1	0	1
1	0	1
0.5	0.5	2
0	1	3
0	1	2
0	0	1
1	0	2
0	1	1
0.2	0.8	5
0	1	1
0	1	1
0.5	0.5	2
0	1	2
0	1	3
0.5	0.5	2
0	0	2
0	1	1
1	0	1
0.5	0.5	2
0.333333	0.333333	3
0.5	0.5	2
0.5	0.5	2
1	0	1
0.333333	0.666667	3
0.5	0.5	2
0.333333	0.333333	3
0	1	2
0.5	0.5	2
1	0	1
0.333333	0.666667	3
1	0	2
0	1	3
1	0	1
0.666667	0.333333	3
0	0.5	2
0	1	4
0	1	2
0	1	2
0	1	3
1	0	1
1	0	2
0.333333	0.666667	3
0.4	0.6	5
0	0.857143	7
0	0.5	2
0.5	0.5	2
0	0.5	2
0	1	2
0.5	0.5	2
0	1	1
0	0.5	2
0.666667	0.333333	3
0.333333	0.666667	3
0	0.666667	3
0.333333	0.666667	3
0	1	2
0.333333	0.666667	3
1	0	1
0.333333	0.666667	3
0	1	1
0	1	1
0.25	0.75	4
0.5	0	2
0.666667	0.333333	3
0.333333	0.666667	3
0	1	3
0.5	0.5	2
1	0	5
1	0	2
0.666667	0.333333	3
0.333333	0.666667	3
0.8	0.2	5
0	1	1
0.5	0.5	2
0.333333	0.666667	3
0.5	0.5	4
0.666667	0.333333	3
0.5	0.5	2
0.25	0.75	4
0.4	0.6	5
0.5	0.5	2
1	0	3
0	0.666667	3
0.25	0.75	4
0.666667	0.333333	3
0.2	0.8	5
0.666667	0.333333	3
0.5	0.5	2
0	1	3
0.5	0.5	2
0	1	3
0.333333	0.666667	3
0.333333	0.666667	3
0	1	5
0.333333	0.666667	3
0.5	0.5	2
1	0	2
0	1	3
0.5	0.5	2
0.333333	0.666667	3
1	0	3
1	0	2
0	1	2
1	0	1
0.666667	0.333333	3
0.25	0.5	4
0	1	2
0.25	0.75	4
0	1	2
1	0	2
0.5	0.25	4
0.5	0.5	2
0.333333	0.666667	3
0	1	2
0	1	1
0.142857	0.714286	7
0.333333	0.666667	6
0	0.5	2
0	1	2
0.333333	0.666667	3
0.5	0.5	6
1	0	2
0	1	1
0	1	2
0.5	0.5	2
1	0	1
0	1	1
0	1	3
0	1	2
0.666667	0.333333	3
0.333333	0.333333	3
0	1	2
0	0.666667	3
0.5	0.5	2
0.666667	0.333333	3
0	1	2
1	0	2
0	1	2
0.333333	0.666667	3
0	1	4
1	0	1
0.571429	0.285714	7
0.5	0.5	2
0.666667	0.333333	3
1	0	4
0.666667	0.333333	3
0.166667	0.833333	6
1	0	3
0.333333	0.666667	3
0	1	1
0	1	2
0.75	0.25	4
0.75	0.25	4
0.142857	0.857143	7
0.333333	0.666667	3
0.333333	0.666667	3
0.666667	0.333333	3
0	1	2
1	0	1
0.666667	0.333333	3
1	0	2
0	1	4
0	1	2
1	0	3
1	0	1
0.25	0.75	4
0	0.333333	3
0.333333	0.666667	3
0	1	3
0	1	2
0.5	0.5	4
0.5	0.5	2
0.75	0.25	4
0.666667	0.333333	3
0.333333	0.666667	3
1	0	3
0	1	1
0.666667	0.333333	3
0.5	0.5	2
0.75	0.25	4
0.0833333	0.833333	12
0	1	6
0.8	0.2	5
0.666667	0.166667	6
0.2	0.6	5
0.4	0.6	5
0.230769	0.538462	13
0.8	0.2	5
0.166667	0.833333	6
0.125	0.875	16
0	0	7
0.25	0.666667	12
0.5	0.5	4
0.142857	0.857143	7
0.5	0.5	4
0.25	0.5	4
0.25	0.5	8
0.25	0.75	8
0.333333	0.5	6
0.5	0.5	4
0.636364	0.363636	11
0.4	0.6	5
0.125	0.875	8
0.5	0	2
1	0	2
0	1	1
0.333333	0.666667	3
0	1	1
1	0	2
0	1	6
0.6	0.4	5
0	0.8	5
0.266667	0.533333	15
0.5	0.25	4
0.5	0.5	4
0	1	4
0.428571	0.571429	7
0.25	0.5	4
0.333333	0.666667	3
0.25	0.5	4
0.333333	0.666667	6
0.5	0.5	10
0.1	0.9	10
1	0	2
0.285714	0.714286	7
0.285714	0.714286	7
0.3	0.7	10
0	1	1
0.333333	0.5	6
0.125	0.875	8
0.222222	0.666667	9
0.2	0.8	5
0.636364	0.363636	11
0.1	0.9	10
0.333333	0.666667	3
1	0	9
0.285714	0.714286	7
0.857143	0.142857	7
0.5	0.5	6
0.714286	0.285714	7
0.5	0.5	4
0.125	0.75	8
0.6	0.4	10
0.333333	0.666667	3
0.142857	0.714286	7
0	0.846154	13
0.4	0.4	5
0.428571	0.571429	7
0.5	0.5	2
0	1	6
0.222222	0.777778	9
0.513514	0.486486	74
0.333333	0.666667	15
0.625	0.375	8
0.666667	0.333333	6
0.5	0.5	2
0.625	0.375	8
0.357143	0.642857	14
0.333333	0.5	6
0	1	8
0	1	5
0	1	4
0.833333	0	6
0.25	0.5	8
0.5	0.5	6
0.857143	0.142857	7
0.625	0.375	8
0.571429	0.142857	14
0.142857	0.714286	7
0.571429	0.428571	7
0	0.8	5
0.333333	0.666667	3
0	1	8
0.428571	0.571429	7
0.857143	0.142857	7
0.2	0.8	5
0.333333	0.666667	3
0.375	0.625	8
0.6	0.4	5
0.444444	0.444444	9
0.25	0.75	8
0.4	0.6	5
0.5	0.5	4
0.333333	0.666667	3
0.75	0.25	12
0.666667	0.333333	6
0.142857	0.857143	7
0	0	7
0.285714	0.714286	7
0.833333	0.166667	6
0.571429	0.428571	7
0.235294	0.764706	17
0.636364	0.363636	11
0.5	0.5	4
0.75	0.25	4
0.25	0.75	4
0.666667	0.333333	3
0.6	0.4	10
0.666667	0.333333	3
0.75	0.25	4
0.6	0.4	5
0.555556	0.222222	9
0.666667	0.333333	3
0.5	0	4
0.75	0.25	4
0.555556	0.444444	9
1	0	2
1	0	4
0.875	0.125	8
0.75	0.25	4
0.666667	0.333333	6
0.8	0.2	5
0	1	6
0.833333	0.166667	6
1	0	4
0.5	0.5	6
1	0	5
1	0	4
0.2	0.6	15
0.333333	0.5	6
0.571429	0.285714	7
0.444444	0.444444	9
0.5	0.5	4
0.131579	0.605263	38
0	1	1
1	0	3
1	0	8
0.666667	0.333333	6
0.333333	0.555556	9
0	1	9
0.555556	0.444444	9
0.428571	0.428571	7
0	1	1
0.333333	0.666667	3
0	1	1
0	1	3
0.666667	0.333333	3
0.5	0	2
0.5	0.25	4
0.333333	0.666667	3
0	1	3
0.666667	0.333333	3
0.333333	0.666667	3
0	1	1
0.5	0.5	2
0.5	0.5	2
0.8	0.2	5
0.571429	0.428571	7
0.454545	0.545455	11
0	1	3
0.3	0.7	20
1	0	3
0	1	2
1	0	2
0.333333	0.666667	3
0.5	0.5	2
0.5	0.5	2
1	0	1
0.363636	0.545455	11
1	0	2
0.333333	0.666667	6
0.5	0.5	2
0.5	0.5	2
0	0.5	2
1	0	2
0.4	0.6	5
0.666667	0.333333	3
0	1	1
0	1	1
0	1	2
0.5	0.5	2
1	0	2
0.666667	0.333333	3
1	0	1
1	0	3
1	0	2
1	0	4
0	1	2
0.25	0.75	4
1	0	2
0	1	2
1	0	2
0	1	3
0	1	1
0	1	4
1	0	4
0	0.25	4
0.333333	0.666667	3
1	0	3
0.2	0.6	5
0.714286	0.142857	7
0.75	0.25	4
0.363636	0.545455	11
0.333333	0.555556	9
0.6	0.2	10
0.25	0.75	8
0	1	3
0	1	2
0.5	0.5	12
0.230769	0.153846	13
0.285714	0.714286	7
0.411765	0.529412	17
0.666667	0.333333	3
0.272727	0.545455	11
0.777778	0.222222	9
0.2	0.8	5
0.75	0.25	4
0.142857	0.571429	7
1	0	3
0.285714	0.714286	7
0.333333	0.666667	3
1	0	4
0	1	3
0.666667	0.333333	6
0.5	0.5	2
0.5	0.166667	6
0	1	3
0.375	0.625	8
0	1	1
0	1	3
0	1	3
0	1	1
0.75	0.125	8
0.428571	0.428571	7
0	0	1
0.333333	0	3
0.6	0.4	5
0	1	3
0.454545	0.545455	11
1	0	1
0.2	0.6	5
0	0.8	5
0	1	5
0.25	0.75	8
0.2	0.6	5
0.5	0.5	2
0.583333	0.416667	12
0.615385	0.384615	13
0.666667	0.333333	3
0	1	3
0.166667	0.833333	6
1	0	1
1	0	3
0.625	0.25	8
0	1	1
0.2	0.8	5
0.6	0.4	5
0.666667	0.333333	3
0.285714	0.714286	14
1	0	2
0.2	0.4	5
0.166667	0.666667	6
0.285714	0.571429	7
0.666667	0.25	12
0.375	0.5	8
0.5	0.5	6
0.363636	0.545455	11
0.125	0.75	8
0.5	0.5	2
0.666667	0.333333	6
0.166667	0.666667	6
0.454545	0.545455	11
0.333333	0.333333	12
0.4	0.6	5
0.666667	0.333333	3
0.666667	0.333333	9
0.333333	0.5	6
0.2	0.8	5
0.5	0.5	2
0.571429	0.142857	7
0.545455	0.363636	11
0.285714	0.666667	21
0.181818	0.727273	11
0.333333	0.666667	3
0.454545	0.0909091	11
0.444444	0.444444	9
0.833333	0.166667	6
0	0.857143	7
0.25	0.75	12
0.363636	0.636364	11
0.375	0.5	8
0.25	0.75	4
0.625	0.375	8
0.533333	0.4	15
0.384615	0.538462	13
0.333333	0.666667	6
0.588235	0.411765	17
0.142857	0.714286	7
0	1	8
0	1	2
0.181818	0.818182	11
0.4	0.6	5
0.5	0.5	10
0.6	0.4	5
0	1	5
0	1	4
0.3	0.6	10
0.5	0.5	10
0	0.6	5
0.333333	0.444444	9
0.4	0.6	5
0.333333	0.666667	3
0.2	0.7	10
0.4	0.4	5
0.2	0.4	5
0	1	1
0.5	0.5	4
0.6	0.4	10
0.5	0.5	14
0.333333	0.666667	9
0.454545	0.272727	11
0.416667	0.5	12
0.461538	0.461538	13
0.5	0.416667	12
0.4	0.6	5
0.421053	0.578947	19
0.285714	0.142857	7
0	1	5
0.333333	0.333333	6
0.428571	0.571429	7
0.428571	0.571429	7
0	1	1
0.333333	0.5	6
1	0	1
0	0.2	5
0	1	2
1	0	2
0.5	0.5	6
0	1	1
1	0	2
0.166667	0.833333	6
0.25	0.75	4
0.333333	0.666667	3
0.4	0.6	5
0	1	2
0.666667	0.333333	6
0.333333	0.666667	3
0	1	3
0.571429	0.428571	7
0.333333	0.666667	6
0.375	0.625	8
0	1	1
0.571429	0.428571	7
1	0	6
0.166667	0.666667	6
0.285714	0.714286	7
0.4	0.4	5
1	0	5
0.222222	0.666667	9
0.25	0.75	4
0.4	0.6	5
0.375	0.625	8
0.428571	0.571429	7
0	1	4
0.181818	0.818182	11
0.166667	0.833333	6
0.428571	0.285714	7
0.25	0.75	8
0.666667	0.333333	3
0.4	0.2	5
0.333333	0.444444	9
0.357143	0.571429	14
0.333333	0.666667	3
0.5	0.5	2
0.5	0.416667	12
0.2	0.4	5
0	0.5	4
0.444444	0.555556	9
0.444444	0.444444	9
0.4	0.6	5
0.2	0.8	5
0.5	0.5	2
0.125	0.875	8
0.533333	0.466667	15
0	1	1
0.333333	0.666667	6
0.5	0.5	4
0.285714	0.714286	7
0.0909091	0.818182	11
0.375	0.5	8
0	1	5
0	1	1
0.666667	0.333333	3
0.5	0.5	8
0.5	0	4
0	1	4
0.636364	0.272727	11
1	0	2
1	0	2
0.111111	0.666667	9
0.555556	0.444444	9
0.3125	0.3125	16
0.4	0.2	5
0.8	0.2	5
0.428571	0.285714	7
0	1	5
0.6	0.4	5
0.333333	0.444444	9
0.4	0.6	5
0.333333	0.333333	3
0	0.5	2
0.5	0.5	6
0.5	0.5	6
0.333333	0.5	6
0.666667	0.166667	6
0.5	0.5	6
0	0.6	5
0.111111	0.555556	9
0.5	0.5	4
0.368421	0.631579	19
0.333333	0.555556	9
0.75	0.25	8
0	1	1
0.1	0.8	10
0.2	0.8	5
0.4	0.6	5
0.333333	0.666667	3
1	0	3
0.142857	0.714286	14
0.571429	0.428571	7
0.384615	0.615385	13
0.666667	0.333333	3
0.111111	0.888889	9
0.5	0	2
0.4	0.6	10
0.5	0.5	8
0.555556	0.444444	9
0.5	0.166667	6
0.625	0.375	8
0.444444	0.444444	9
0.6	0.4	5
0.285714	0.571429	7
0.6	0.4	5
0.428571	0.428571	7
0.285714	0.714286	7
0.333333	0.583333	12
1	0	2
0	1	2
0.166667	0.833333	6
0.166667	0.5	12
0	1	1
0.428571	0.428571	7
0.3	0.6	10
0.272727	0.727273	11
0.454545	0.545455	11
0.333333	0.666667	3
0.4	0.6	5
0.1	0.9	10
0.428571	0.428571	14
0.444444	0.555556	9
0	0.75	8
0.4	0.6	5
1	0	1
0.4	0.6	5
0.333333	0.555556	9
0.5	0.5	6
0.285714	0.571429	7
0.4	0.5	10
0.857143	0.142857	7
0.5	0.5	8
0.333333	0.666667	6
0.571429	0.428571	7
0.285714	0.285714	7
0.333333	0.666667	3
0.25	0.75	4
0	1	2
0.4	0.6	10
0.333333	0.666667	3
0.2	0.8	5
0.375	0.5	8
0.285714	0.285714	7
0.1	0.9	10
0.5	0.5	2
0.555556	0.444444	9
0	1	2
0.333333	0.666667	3
0.4	0.6	10
0.25	0.75	8
0.25	0.625	8
0.222222	0.666667	9
1	0	2
0.666667	0	6
0.65	0.35	20
0.375	0.375	8
0.6	0.4	5
0	1	1
0.125	0.625	8
0	1	1
1	0	3
0	1	6
0.666667	0.333333	3
0	1	4
0.166667	0.833333	6
0	0.666667	3
0.5	0.5	2
0.428571	0.571429	7
0.444444	0.555556	9
0.111111	0.555556	9
0.2	0.8	5
0.4	0.6	10
0.25	0.75	4
0.4	0.6	5
0.333333	0.583333	12
0.666667	0.166667	6
0.666667	0.333333	3
0.666667	0.333333	9
0.4	0.4	5
0.4	0.6	5
0.272727	0.636364	11
0	1	3
0.5	0.5	4
0.142857	0.428571	7
0.714286	0.285714	7
0	1	1
0.5	0.5	8
0.625	0.375	8
0.666667	0.333333	12
1	0	4
0.333333	0.555556	9
0.5	0.5	2
0.5	0.5	16
0.5	0.5	8
0.6	0.4	5
0.333333	0.5	6
0.333333	0.666667	6
0.285714	0.714286	7
0.666667	0	3
0.5	0.5	2
0.125	0.75	8
0.5	0.5	8
0	1	2
0.5	0.5	4
0.5	0.5	10
0	0.666667	3
0.4	0.6	5
0	0.5	4
0.454545	0.454545	11
0.25	0.625	8
0	1	2
0.777778	0.222222	9
0.428571	0.571429	7
0.666667	0.333333	6
0.166667	0.833333	6
0.714286	0.285714	7
0.111111	0.777778	9
0.333333	0.666667	3
0.166667	0.833333	6
0.428571	0.571429	7
0	0.5	2
0.5	0.4	20
0	1	3
0.2	0.2	5
0.2	0.2	5
0	1	7
0.375	0.625	8
0	1	2
0	0.75	4
0.142857	0.857143	7
0.461538	0.461538	13
0.2	0.6	5
0.166667	0.583333	12
0.4	0.6	5
0.666667	0.333333	3
0	0	2
0.5	0.5	6
0.666667	0.333333	3
0.25	0.75	4
0.333333	0.666667	6
1	0	1
0.222222	0.555556	9
0.142857	0.714286	7
0.454545	0.545455	11
0.538462	0.461538	13
0.25	0.75	4
0.2	0.6	5
0.5	0.5	4
0.666667	0.333333	3
0.4	0.6	10
0.333333	0.666667	3
0.421053	0.526316	19
0.333333	0.333333	6
0.5	0.5	14
0.75	0.25	4
0.8	0.2	5
0.6	0.4	10
0.714286	0.142857	7
0.4	0.4	5
0.285714	0.714286	7
0.571429	0.428571	7
0.2	0.6	5
0.555556	0.444444	9
0.125	0.875	8
0.615385	0.307692	13
0	1	4
0.2	0.6	5
0.428571	0.142857	7
0.166667	0.833333	6
0.666667	0.333333	3
0.375	0.25	8
0.555556	0.444444	9
0.428571	0.571429	7
0.2	0.8	5
0.166667	0.666667	6
0.4	0.6	10
0.8	0.2	5
0.25	0.75	12
0	0.166667	6
0	1	5
0	1	8
0.666667	0.333333	3
0.25	0.75	4
0	1	1
0.666667	0	3
0.4	0.6	5
0.555556	0.333333	9
0.25	0.75	4
0.285714	0.285714	7
0.111111	0.555556	9
0.5	0	2
0	1	1
0.285714	0.714286	7
0.5	0.5	4
0.285714	0.714286	7
0.5	0.5	4
0	1	3
0.333333	0.666667	6
0.285714	0.714286	7
0.7	0.2	10
0.5	0.5	2
0.5	0.5	4
0.285714	0.714286	14
0.142857	0.857143	7
0.2	0.8	5
0.25	0.75	4
0	1	2
0.25	0.5	4
0.75	0.25	4
0.5	0.5	6
0.2	0.4	5
0.2	0.7	20
0.5	0.5	6
0.285714	0.714286	7
0	1	2
0	0	1
0.75	0.25	4
0.6	0.4	5
0.5	0.5	14
1	0	1
0.545455	0.454545	11
0.2	0.6	5
0.333333	0.5	6
0.571429	0.142857	7
0.166667	0.666667	6
0.333333	0.666667	3
0.25	0.5	4
0	0.0909091	11
0	0.888889	9
0.5	0.5	2
0.125	0.75	16
0.4	0.6	10
0.25	0.75	4
0.666667	0.222222	9
0.5	0.5	4
0.2	0.8	5
0.25	0.75	8
0.25	0.625	16
0	1	2
0	0.428571	7
0.5	0.5	8
0	1	4
0.5	0.5	2
0.5	0.5	2
0.666667	0.333333	3
0.5625	0.4375	16
0.333333	0.444444	9
1	0	2
0.333333	0.333333	3
0.428571	0.571429	7
0.25	0.75	4
0.272727	0.545455	11
0.461538	0.384615	13
0	1	2
0.363636	0.545455	11
0.4	0.6	5
0.25	0.75	4
0.416667	0.583333	12
0.5	0.5	10
0.25	0.583333	12
0.125	0.375	8
0.5	0.5	6
0.333333	0.666667	9
0.5	0.5	6
0.555556	0.444444	9
0.5	0.5	6
0	1	9
0.285714	0.428571	7
0.75	0.25	4
0.166667	0.833333	6
0.3	0.6	10
0.5	0.5	6
0.25	0.75	4
0	0	5
0.5	0.5	6
0.333333	0.5	6
1	0	1
0.727273	0.272727	11
0.4	0.6	5
0.111111	0.444444	9
0	1	4
0.666667	0.333333	3
0.285714	0.714286	7
0.375	0.625	8
1	0	2
0.75	0.25	4
0.666667	0.333333	6
0.5	0.5	4
0	0.111111	9
0.142857	0.714286	7
0.375	0.375	8
0.2	0.8	5
0.5	0.25	4
0.625	0.375	8
0.375	0.625	8
0.666667	0.333333	3
0.571429	0.428571	7
0.2	0.8	5
0.833333	0.166667	6
0.666667	0.333333	3
0.222222	0.777778	9
0.583333	0.416667	12
1	0	2
0.5	0.2	10
0.222222	0.666667	9
0	1	1
1	0	1
0.166667	0.833333	6
0.333333	0.666667	6
0.5	0.5	4
0	1	2
0.5	0.5	6
0.5	0.5	6
0.444444	0.444444	9
0	0.75	4
0.4	0.6	5
0.4	0.4	5
0.444444	0.333333	9
0	0.5	4
0.5	0.5	2
0.615385	0.384615	13
1	0	2
0.583333	0.333333	12
0.5	0.5	10
0.545455	0.454545	11
0	0.333333	3
0	0.75	4
1	0	2
1	0	1
0.666667	0.333333	9
0	1	3
0	0.8	5
0.714286	0.285714	7
0.666667	0.333333	9
0.375	0.25	8
0.0909091	0.545455	11
0.6	0.4	5
0	0.857143	7
0.285714	0.714286	7
0.5	0.25	8
1	0	7
0.285714	0.714286	7
0.333333	0.583333	12
0.4	0.4	15
0.583333	0.416667	12
0	1	2
0.357143	0.571429	14
1	0	4
0	0	7
0.2	0.8	5
0	1	2
0	1	2
0.6	0.4	5
0.230769	0.307692	13
0.2	0.8	10
0.666667	0.333333	15
0	0.75	4
0	1	2
0.25	0.75	8
0	1	9
0	1	2
0.375	0.5	8
0.444444	0.555556	9
0	1	4
0.666667	0.333333	6
0.5	0.5	6
0	1	2
0.428571	0.571429	7
0	0.428571	7
0.333333	0.666667	9
0.4	0.6	5
0.461538	0.538462	13
0.666667	0	3
0.142857	0.857143	7
0	1	1
0	1	2
0.142857	0.857143	7
0.461538	0.384615	13
0	1	1
0.6	0.4	5
0.5	0.5	8
0.428571	0.571429	7
0.4375	0.5	16
0.166667	0.833333	6
0	1	5
0.333333	0.5	6
0.5	0.3	10
0.333333	0.666667	12
0.4	0.6	5
0.4	0.4	5
0.5	0.5	6
0.5	0.5	2
0.6	0.4	10
0.6	0.4	5
0.555556	0.444444	9
1	0	1
0	1	3
0.4	0.4	5
0	1	5
0.5	0.5	2
0.3	0.65	20
0.333333	0.666667	9
0.333333	0.5	6
0.75	0.25	4
0.375	0.5	8
0.727273	0.181818	11
0.428571	0.5	14
0.75	0.25	8
0.210526	0.736842	19
0.333333	0.5	6
0	1	2
0.166667	0.833333	6
0.25	0.5	4
0.5	0	6
0.555556	0.333333	9
1	0	2
0.277778	0.611111	18
0.333333	0.333333	9
0.615385	0.384615	13
0.25	0.75	4
0.111111	0.777778	9
0.6	0.4	5
0.75	0.25	4
0.777778	0.111111	9
0.5	0.5	4
0.5	0.375	8
0.416667	0.583333	12
0.5	0.5	14
0.375	0.625	8
1	0	3
0.571429	0.142857	7
0.333333	0.666667	3
0.375	0.625	8
0.333333	0.666667	3
0.428571	0.428571	7
0.384615	0.538462	13
0.307692	0.692308	13
0.1	0.5	10
1	0	1
0.5	0.5	2
0.333333	0.333333	3
0.333333	0.666667	3
0.25	0.625	8
0	1	3
0.3	0.5	10
0.666667	0.333333	9
0.529412	0.470588	17
0.5	0.5	6
0	1	4
0.142857	0.857143	7
0.428571	0.5	14
0.5	0.5	14
0.333333	0.666667	9
0.5	0.5	2
0.666667	0.333333	3
0	1	2
0.230769	0.615385	13
1	0	1
0.5	0.5	2
0.285714	0.714286	7
0.333333	0.666667	9
0	1	1
0.375	0.625	8
0	0.571429	7
0.4	0.4	5
0.2	0.8	5
0.444444	0.555556	9
0.166667	0.666667	6
0.705882	0.294118	17
0.5	0.5	12
0	1	2
0.75	0.25	8
0	0.5	2
0.571429	0.428571	7
0.166667	0.666667	6
0.166667	0.833333	6
0	1	1
1	0	2
1	0	1
0.428571	0.428571	7
0.2	0.2	5
0	1	7
0.142857	0.857143	7
0.4	0.4	10
0.333333	0.666667	3
0.545455	0.454545	11
0.4	0.6	5
0.25	0.75	4
0.2	0.8	5
0.333333	0.666667	6
0.666667	0.266667	15
0	1	4
0.2	0.8	10
0.5	0.5	6
0	0.555556	9
0.461538	0.461538	13
0.666667	0.333333	3
0.333333	0.666667	3
0.5	0.5	4
0.333333	0.666667	3
0.538462	0.307692	13
0.272727	0.727273	11
0.473684	0.526316	19
0.0833333	0.666667	12
0.8	0.2	5
1	0	5
0.333333	0.666667	6
0	0.857143	7
0	0.5	2
0.5	0.5	4
0.692308	0.307692	13
0.5	0.5	4
0.545455	0.454545	11
0	1	5
0	1	2
0.125	0.875	8
1	0	2
0.857143	0.142857	7
0.294118	0.647059	17
0.384615	0.538462	13
0.2	0.4	5
0.2	0.6	5
0.538462	0.461538	13
0.272727	0.727273	11
0.666667	0.333333	6
0.75	0.25	4
0.2	0.8	5
0.363636	0.636364	11
0.333333	0.333333	6
0.571429	0.428571	7
0.7	0.3	10
0.5	0.5	2
0.2	0.8	10
0.3	0.7	10
0.5	0.5	4
0.5	0.5	14
1	0	3
0.25	0.25	4
0.375	0.625	8
0.428571	0.571429	7
0	0.25	4
0.25	0.5	4
0.5	0.333333	6
0.25	0.75	12
0.923077	0.0769231	13
0.4	0.6	5
0	0.833333	6
0.6	0.4	5
0.25	0.75	4
0.333333	0.333333	9
0.666667	0.333333	3
0.4	0.6	5
0.333333	0	3
0.4	0.2	5
0.555556	0.333333	9
0.2	0.8	5
0.8	0.2	5
0.5	0.5	4
0.307692	0.692308	13
0	0.666667	6
0.25	0.75	4
0.125	0.75	8
0	1	2
0.333333	0.666667	3
0	0.75	4
0.666667	0.333333	3
0	1	6
0.545455	0.181818	11
0.666667	0.333333	3
0.6	0.4	5
0.25	0.75	4
1	0	2
0.125	0.75	8
1	0	2
0.2	0.7	10
0.428571	0.428571	7
0.5	0.5	2
0.266667	0.666667	15
1	0	7
0.6	0.4	10
1	0	1
0.2	0.8	5
0.3	0.4	10
0.111111	0.666667	9
0.571429	0.428571	14
0.181818	0.636364	11
0.666667	0	6
0	1	4
0.333333	0.666667	3
0.25	0.625	8
0.333333	0.666667	6
0.666667	0	3
0.142857	0.714286	7
0.7	0.3	10
0.2	0.6	5
0	1	1
0	1	3
0.222222	0.777778	9
0.625	0.375	8
0.333333	0.333333	3
0.666667	0.333333	6
0.4	0.6	5
0.333333	0.666667	3
0.285714	0.571429	7
0	1	2
0.444444	0.555556	9
0.142857	0.857143	7
0.428571	0.571429	7
0.714286	0.285714	7
0.636364	0.272727	11
0.666667	0.333333	3
0.363636	0.636364	11
0.714286	0.285714	7
0.625	0.375	8
0.2	0.8	5
0.615385	0.384615	13
0.5	0	2
0.4	0.6	5
0	1	3
0	1	2
0.75	0.25	4
0.714286	0.285714	7
0.25	0.75	8
0.0909091	0.818182	11
0.333333	0.666667	3
0.714286	0.285714	7
0.5	0.5	2
0.142857	0.857143	7
0.5	0.5	2
0	1	3
0	1	4
0.428571	0.571429	7
0	1	2
0.636364	0.363636	11
0.333333	0.666667	3
0.222222	0.666667	9
1	0	3
0.583333	0.333333	12
0.4	0.6	5
0.5	0.5	8
0	0.5	2
0.5	0.5	2
0.25	0.5	4
0.571429	0.428571	7
0.4	0.6	5
0.4	0.5	10
0.375	0.5	8
1	0	3
0.611111	0.333333	18
0	1	2
0.666667	0.333333	3
1	0	3
0	1	2
0.4	0.2	5
0.25	0.75	4
0.5	0.5	4
1	0	3
0.166667	0.5	6
0	1	5
0.75	0.25	4
0.375	0.625	8
0.2	0.8	5
0.642857	0.357143	14
0.666667	0.166667	6
0.428571	0.571429	7
0	0.75	4
0	1	6
0.666667	0.333333	3
0.333333	0.666667	6
0.2	0.7	10
0	0.833333	6
0.5	0.5	2
0.25	0.5	4
0.285714	0.571429	7
0.333333	0.5	6
0.5	0.3	10
0.333333	0.666667	3
0.5	0.5	4
0.833333	0.166667	6
0	0	1
0.25	0.75	4
0.363636	0.636364	11
0.545455	0.454545	11
0.666667	0.333333	3
1	0	2
0.25	0.75	4
0.222222	0.666667	9
0.444444	0.555556	9
1	0	1
0.181818	0.818182	11
0.5	0.5	6
0.5	0.5	4
0	1	1
0.5	0.5	6
0.2	0.8	5
0.4	0.6	5
0.428571	0.571429	7
0.8	0	5
0.444444	0.555556	9
0	1	1
0.25	0.75	12
0	0.25	4
0	1	7
0.333333	0.666667	3
0.5	0.5	8
0	0.25	8
0.625	0.375	8
0.333333	0.666667	9
0.428571	0.285714	7
1	0	1
0.333333	0.555556	9
0.625	0.375	8
0.857143	0.142857	7
0.888889	0.111111	9
0.5	0.1	10
0.666667	0.333333	3
0.526316	0.473684	19
0	1	1
0	1	3
0.166667	0.833333	6
1	0	3
0.125	0.625	8
0.363636	0.636364	11
0	0.166667	6
0.363636	0.636364	11
0.5	0.5	2
0.444444	0.555556	9
0.285714	0.714286	7
0.444444	0.555556	9
0	1	1
0.5	0.5	4
0.833333	0.166667	6
1	0	7
1	0	6
0.5	0.375	8
0.333333	0.416667	12
0.222222	0.666667	9
0.5	0	6
0	1	1
0.2	0.8	5
0.166667	0.416667	12
0.5	0.4	10
0.444444	0.555556	9
0.0909091	0.454545	11
0.333333	0.666667	3
0.454545	0.272727	11
0.25	0.25	4
0.545455	0.454545	11
0	1	2
0.333333	0.666667	3
0.6	0.4	5
1	0	1
0.181818	0.727273	11
0.166667	0.666667	6
0.5	0.5	6
0.428571	0.333333	21
0.428571	0.571429	7
0.166667	0.5	6
0.470588	0.411765	17
0.125	0.875	8
0.375	0.5625	16
0.666667	0.333333	3
0.5	0.5	12
0.666667	0.333333	6
0.75	0.25	4
0.333333	0.666667	3
0.5	0.5	2
0	1	6
0	0.833333	6
0.375	0.5	8
0.4	0.6	5
0.375	0.625	8
0.25	0.75	8
0.6	0.3	10
0.166667	0.833333	6
0.454545	0.545455	11
0.2	0.8	5
0	1	5
0.333333	0.666667	3
0.285714	0.714286	7
0.5	0.5	2
0.444444	0.555556	9
0.125	0.625	8
0.5	0.5	18
0.428571	0.428571	7
0.285714	0.714286	7
0	0	1
0.666667	0.333333	6
0.3	0.7	10
0.5	0.5	10
0.666667	0.333333	6
0.166667	0.833333	6
0	0.5	2
0.5	0.5	2
0.666667	0.333333	6
0.333333	0.666667	6
0.444444	0.444444	9
0	1	2
0.111111	0.777778	9
0.285714	0.428571	7
0	1	1
0.25	0.625	8
0	1	4
0.571429	0.428571	7
0.333333	0.666667	9
0.333333	0.5	6
0.461538	0.384615	13
0.5	0.5	6
0.333333	0.666667	3
0.666667	0.333333	3
0.625	0.25	8
0.5	0.25	4
0.333333	0.666667	3
0.333333	0.583333	12
0.333333	0.666667	6
0.454545	0.545455	11
0.333333	0.666667	3
0.5	0.5	8
0	0.142857	7
0.6	0.4	5
0	1	2
0	1	6
0.2	0.6	5
0.3	0.6	10
1	0	2
0.2	0.8	10
1	0	2
0	1	1
0.1	0.8	10
0.333333	0.666667	3
0.5	0	2
0.5	0.5	6
0.555556	0.444444	9
0.4	0.6	15
0.5	0.5	4
0.375	0.625	8
0.3125	0.5625	16
0.25	0.75	4
0	1	1
0.5	0.5	4
0.111111	0.888889	9
0.857143	0.142857	7
0.25	0.75	16
0.2	0.4	10
0.428571	0.142857	7
0.4	0.6	5
0	1	2
0.4	0.3	10
0.285714	0.714286	7
0.25	0.75	4
1	0	4
0.6	0.2	5
0.166667	0.833333	6
0.5	0.25	8
0.333333	0.666667	6
0	1	2
0.5	0.5	12
0.666667	0.25	12
0	0	3
0.8	0.2	5
0.125	0.875	8
0.333333	0.666667	21
0.5	0	2
0.333333	0.333333	3
0.565217	0.391304	23
0.6	0.2	5
0.666667	0.166667	6
0.222222	0.333333	9
0	1	2
0.5	0.285714	14
0.333333	0.666667	3
0.6	0.4	5
0.5	0.5	4
0.375	0.25	8
0.416667	0.583333	12
0.142857	0.714286	7
0.636364	0.363636	11
0.5	0.5	4
0.428571	0.571429	14
0.333333	0.666667	3
1	0	2
0	1	2
0.75	0.25	4
0.75	0.25	4
0.5	0.333333	6
0.25	0.625	8
0.25	0.75	4
0.142857	0.857143	7
0.25	0.75	4
0	1	2
0.5	0.5	16
0.285714	0.642857	14
0	1	1
0.428571	0.285714	7
0	1	1
0.555556	0.333333	9
0	0.666667	3
0.4	0.2	5
0.5	0.5	6
1	0	1
0.333333	0.666667	3
0.5	0.5	10
0.0909091	0.909091	11
0.5	0.5	2
0.666667	0.0833333	12
0.4	0.6	5
0.545455	0.454545	11
0.5	0	4
0.428571	0.428571	7
0.3	0.5	10
0.375	0.375	8
0	1	2
0.166667	0.5	6
0.357143	0.642857	14
0.166667	0.333333	6
0.333333	0.666667	3
0	1	2
0.416667	0.5	12
0.142857	0.714286	7
0	1	4
0.5	0.5	2
0.181818	0.818182	11
0	1	3
0.375	0.625	8
0.2	0.6	10
0.25	0.75	4
0.6	0.4	5
0.363636	0.545455	11
0.4	0.6	5
0.615385	0.384615	13
0.571429	0.428571	7
0.285714	0.428571	7
0.25	0.75	4
0.5	0.5	2
0	1	2
0.375	0.25	8
0.333333	0.666667	3
0.5	0.5	6
0.142857	0.714286	7
0.214286	0.785714	14
0	1	2
0.6	0.3	10
0	1	1
0.25	0.75	4
0.428571	0.571429	7
0	1	1
0.2	0.5	10
0.333333	0.666667	3
0.111111	0.777778	9
0.285714	0.714286	7
0.5	0.4375	16
0.375	0.5	16
0.25	0.75	8
0.333333	0.666667	6
0.538462	0.153846	13
0.666667	0.333333	3
0.428571	0.571429	21
0.666667	0.333333	3
0.5	0.375	8
0.545455	0.363636	11
0.8	0.2	10
0	1	2
0.416667	0.5	12
0.5	0	2
0.285714	0.714286	7
0	0.5	2
1	0	1
0.333333	0.666667	3
0.4	0.6	5
0.5	0.5	2
0.166667	0.833333	6
0.75	0.25	4
0	1	2
0.363636	0.363636	11
0	1	4
0.833333	0.166667	6
0	1	1
0.285714	0.714286	7
0.4	0.4	5
0	1	3
0	0	8
0.571429	0.428571	7
1	0	1
0.428571	0.571429	7
0.583333	0.25	12
0.285714	0.714286	7
0.5	0.5	4
0.153846	0.846154	13
0.5	0.25	4
0.5	0.5	10
0.8	0.2	5
0.428571	0.571429	7
0.5	0.5	12
0.3	0.6	10
0	1	8
0.142857	0.714286	14
0.1	0.9	10
0.666667	0.333333	6
0.166667	0.833333	6
0.375	0.625	8
0.166667	0.833333	6
0.5	0.5	12
0.714286	0.285714	7
0.428571	0.571429	7
0	0.5	2
0.5	0.333333	6
1	0	1
0	1	3
0.5	0.5	2
0.25	0.75	4
0.444444	0.555556	9
0.368421	0.578947	19
0.333333	0.333333	6
0.4	0.6	5
0	0	10
0.75	0.25	4
0.5	0.5	14
0.666667	0.333333	3
0	1	5
0.571429	0.428571	7
0.5	0.25	8
0.411765	0.588235	17
0.5	0.5	6
0	1	2
0	1	2
0.444444	0.555556	9
0	0.5	2
0.285714	0.714286	7
0.5	0.5	8
0.111111	0.888889	9
0.333333	0.666667	6
1	0	2
0.545455	0.272727	11
0.1	0.9	10
0.4	0.4	5
0.285714	0.428571	7
0.8	0	5
0.454545	0.454545	11
0.5	0.5	2
0.375	0.625	8
0.5	0.5	6
0.555556	0.444444	9
0.2	0.6	5
0	1	2
0.5	0.5	6
0.5	0.5	2
0.571429	0.285714	7
0.2	0.7	10
0.333333	0.666667	3
0.25	0.625	8
0.8	0.2	5
0.75	0.25	4
0.666667	0.333333	3
0.375	0.25	8
0	1	4
0.285714	0.571429	7
0.2	0.8	5
0.5	0.5	4
0.25	0.75	8
0.5	0.5	4
0	0.875	8
0.333333	0.5	6
0.333333	0.666667	6
0.5	0.5	8
0.416667	0.583333	12
0.333333	0.666667	3
0.2	0.7	10
0.272727	0.636364	11
0	1	2
0.571429	0.285714	7
0	1	2
0.333333	0.666667	9
0.333333	0.666667	6
0.375	0.625	8
0.5	0.5	6
0	0.0555556	18
0.5	0.375	8
0.142857	0.857143	7
0	1	4
0.333333	0.666667	3
0.285714	0.571429	7
0	0.9	10
0	1	2
0.25	0.75	4
0.5	0.5	8
0.3125	0.6875	16
0.5	0.5	4
0.5	0.5	2
0.25	0.625	8
0.5	0.5	6
0.25	0.5	4
0.111111	0.777778	9
0	0.125	8
0.428571	0.571429	7
0.25	0.75	8
0.5	0.5	2
0.571429	0.285714	14
0.25	0.75	4
0.625	0.375	8
0.666667	0.333333	3
0.5	0.5	2
0.2	0.8	5
0	0.75	4
0.666667	0.333333	6
0.428571	0.571429	7
0.666667	0.333333	3
0.375	0.625	8
0	1	1
0	0.8	5
0	0.666667	3
0.333333	0.444444	9
0.333333	0.666667	6
1	0	1
0.0714286	0.928571	14
0.5	0.25	8
0.5	0.5	8
0.285714	0.642857	14
0.166667	0.833333	6
0.5	0.5	4
0.153846	0.846154	13
0.4	0.6	5
0.333333	0.666667	6
0.2	0.8	5
0.8	0	5
0.5	0.5	4
0.333333	0.333333	3
0.5	0.375	8
0.444444	0.555556	9
0.333333	0.5	6
0.5	0.5	2
0	0.8	5
0	1	2
0.4	0.6	10
0	0	2
0	1	3
0.4	0.2	5
0	1	4
0.5	0.5	6
0.0555556	0.833333	18
0.1	0.9	10
0.3	0.4	10
0.166667	0.666667	6
0	1	7
0.571429	0.428571	7
0	1	5
0.428571	0.571429	7
0.666667	0.333333	6
0.307692	0.692308	13
0.571429	0.285714	7
0.166667	0.833333	6
0	1	2
0.571429	0.285714	7
0.25	0.625	8
0	0.714286	7
0.461538	0.538462	13
0.6	0.4	5
0.2	0.8	5
0.2	0.2	5
0.0909091	0.909091	11
0.111111	0.666667	9
0	1	5
0.142857	0.857143	7
0.25	0.75	4
0.363636	0.636364	11
0.857143	0.142857	7
0.2	0.8	5
0.166667	0.833333	6
0.25	0.75	4
0.583333	0.416667	12
0.5	0.5	2
0.375	0.625	8
0	1	3
0.625	0.375	8
0.444444	0.555556	9
0.333333	0.666667	6
0.2	0.8	5
0.6	0.4	5
0.375	0.625	8
0.333333	0.5	6
0.5	0.5	12
0	0.888889	9
0.375	0.25	8
0	1	5
0.363636	0.545455	11
0	0.8	10
0.1	0.3	10
0.2	0.8	5
0.285714	0.142857	7
0	0.5	2
0.2	0.8	5
0	1	5
0	1	6
0.25	0.75	12
0.125	0.875	8
0.25	0.75	4
0.428571	0.571429	7
0.181818	0.727273	11
0.166667	0.5	6
0.5	0.5	4
0	0.857143	7
0.333333	0.666667	3
0.272727	0.727273	11
0.777778	0.222222	9
0.5	0.5	12
0.666667	0.333333	6
0.285714	0.714286	7
0.333333	0.666667	6
0	0.75	4
0	1	2
0.333333	0.666667	3
0.307692	0.692308	13
0.583333	0.416667	12
0.5	0.125	8
0.4	0.6	5
0.4	0.6	10
0.25	0.625	8
0.333333	0.666667	3
0.111111	0.888889	9
0	1	7
0.692308	0.307692	13
0.222222	0.777778	9
0.666667	0.333333	3
0.5	0.333333	6
0.222222	0.777778	9
0.5	0.5	4
1	0	2
0.166667	0.833333	6
0.222222	0.777778	9
0.75	0.25	4
0.333333	0.666667	9
0.352941	0.529412	17
0.142857	0.857143	7
0	1	15
0	1	9
0.2	0.7	10
0.166667	0.666667	6
0.666667	0.333333	6
0.3	0.5	10
0	1	3
0.571429	0.285714	7
0	1	3
0	0.5	2
0.285714	0.714286	7
0.375	0.625	8
0.2	0.6	10
0	1	2
0.7	0.3	10
0.333333	0.5	6
0.2	0.6	5
0.5	0.5	6
0	0.875	8
0.2	0.4	5
0.8	0.2	5
0.5	0.5	10
0.2	0.4	5
0.333333	0.666667	3
0.5	0.5	10
0.454545	0.545455	11
0.333333	0.666667	6
0.625	0.375	8
0.176471	0.529412	17
0.416667	0.583333	12
0.4	0.6	5
0.285714	0.714286	7
0.25	0.75	4
0.444444	0.222222	9
0	1	4
0.416667	0.583333	12
0.272727	0.545455	11
0	1	6
0.571429	0.428571	7
0	1	4
0	1	1
1	0	1
0.6	0.4	5
0.714286	0.285714	7
0	0.8	5
0.333333	0.333333	3
0.142857	0.571429	7
0	0.8	5
0.5	0.5	6
0.428571	0.571429	7
0.4	0.6	5
0.2	0.8	10
0.333333	0.333333	6
0.857143	0.142857	7
0.5	0.5	8
0.4	0.4	5
0.714286	0.285714	7
0.111111	0.777778	9
0.5	0.5	8
0	0.75	4
0.6	0.4	5
0.692308	0.230769	13
0.375	0.5	8
0.857143	0.142857	7
0	1	2
0.6	0.2	5
0.375	0.5	8
0.777778	0.222222	9
0.5	0.375	8
0.4	0.6	5
0.666667	0.333333	3
0.428571	0.571429	7
0.571429	0.428571	7
0.307692	0.692308	13
0.363636	0.545455	11
0.5	0.5	6
0.4	0.6	5
0.888889	0.111111	9
0.5	0.5	6
0.538462	0.461538	13
0.333333	0.5	6
0.428571	0.285714	7
0.333333	0.666667	12
0.166667	0.833333	6
0.5	0.5	6
0.6	0.2	5
0.4	0.6	5
0.636364	0.363636	11
0.5	0.5	18
0	1	2
0.285714	0.52381	21
0.333333	0.666667	9
0.5	0.5	10
0.333333	0.416667	12
0.333333	0.666667	3
0.428571	0.571429	7
0.5	0.5	4
0.375	0.625	8
0.363636	0.454545	11
0	0.8	5
0.272727	0.636364	11
0.285714	0.714286	7
0.333333	0.666667	6
0.571429	0.428571	7
0.0909091	0.818182	11
0.333333	0.333333	3
0.615385	0.307692	13
0.333333	0.666667	6
0.5	0.5	6
0.538462	0.461538	13
0.8	0.2	5
0.4	0.6	5
0.4	0.6	5
0.461538	0.461538	13
0.285714	0.714286	7
0.5	0.5	6
0.538462	0.461538	13
0.142857	0.857143	7
0.714286	0.285714	7
0.375	0.25	8
0.5	0.5	8
0.5	0.25	4
0.4	0.6	5
0.235294	0.705882	17
0.666667	0.333333	3
0.25	0.75	8
0.6	0.4	5
0.666667	0.333333	6
0.5	0.5	6
0.555556	0.222222	9
0.25	0.75	4
0.25	0.75	4
0.5	0.5	6
0.428571	0.428571	7
0.6	0.4	5
0.25	0.625	8
0.166667	0.75	12
0	1	2
0.4	0.6	5
0.166667	0.833333	6
0.285714	0.714286	7
0.5	0.5	14
0	1	10
0.555556	0.444444	9
0	0	1
0	1	3
0.2	0.8	5
0.5	0.5	10
0.333333	0.666667	3
0.5	0.5	4
0.625	0.375	8
0.666667	0.333333	3
0.857143	0.142857	7
0.5	0.5	6
0.142857	0.714286	7
0.333333	0.666667	6
0.25	0.75	8
0	1	7
0.166667	0.833333	6
0.857143	0.142857	14
0	0.666667	3
0.3	0.3	10
0.428571	0.142857	7
0.5	0.5	6
0.142857	0.857143	7
0.6	0.4	5
0	1	5
0.0909091	0.909091	11
0.666667	0.166667	6
0.4	0.4	5
0.25	0.625	8
0.555556	0.444444	9
0.363636	0.636364	11
0.25	0.75	4
0.333333	0.333333	6
0.555556	0.444444	9
0.285714	0.571429	7
0.5	0.5	4
0.25	0.75	4
0.666667	0.333333	6
0.272727	0.545455	11
0	0.75	4
0.428571	0.571429	7
0.142857	0.428571	7
0.384615	0.615385	13
0.428571	0.571429	7
0	0.9375	16
0.333333	0.444444	9
0.333333	0.666667	9
0.533333	0.466667	15
0.181818	0.636364	11
0.5	0.5	8
0.333333	0.666667	3
0.125	0.875	8
0.333333	0.666667	12
0.666667	0.333333	9
0.2	0.8	5
0.166667	0.833333	6
0.5	0	6
1	0	2
0.375	0.5	8
0.5	0.5	6
0.333333	0.666667	6
0.6	0.4	5
0.428571	0.571429	7
0	1	7
0.25	0.75	4
0.25	0.75	4
0	1	5
0	1	1
0	1	4
0.444444	0.555556	9
0.5	0.5	2
0.166667	0.833333	6
0.428571	0.571429	7
0.1	0.5	10
0.6	0.4	5
0.666667	0.333333	6
0.333333	0.333333	3
0.375	0.625	8
0.625	0.375	16
0.384615	0.615385	13
0.181818	0.636364	11
0.285714	0.285714	7
0.5	0.5	6
0.272727	0.727273	11
0.285714	0.714286	7
0.6	0.4	10
0.25	0.75	4
0.285714	0.714286	7
0.2	0.8	10
0	0.583333	12
0.2	0.8	5
0.4	0.6	5
0.375	0.5	8
0.666667	0.333333	6
0.25	0.5	4
0.75	0	4
0.25	0.75	4
0.833333	0.166667	6
0	0.8	5
0.357143	0.357143	14
0.166667	0.166667	6
0.444444	0.555556	9
0.625	0.375	8
0.666667	0.333333	3
0	0.833333	6
0.25	0.125	8
0.833333	0.166667	6
0	0.333333	3
0.7	0.3	10
0.428571	0.571429	7
0.666667	0.333333	6
0.266667	0.733333	15
1	0	4
0.230769	0.769231	13
0.4	0.4	10
0.75	0.25	4
0	1	4
0	0.25	4
0.555556	0.444444	9
0.75	0.25	4
0.561798	0.438202	89
0.6	0.2	5
0	0.666667	3
1	0	3
0.5	0.5	2
0	1	2
0.666667	0.333333	6
1	0	6
1	0	1
0.5	0.5	8
0.153846	0.846154	13
0.833333	0.166667	6
0.375	0.625	8
0.5	0.5	4
0.7	0.2	10
0.666667	0.222222	9
0.666667	0.333333	3
0	1	2
0.5	0.25	8
0.285714	0.571429	7
0.5	0.333333	6
0.615385	0.384615	13
1	0	2
1	0	6
0.166667	0.833333	6
0.6	0	5
0	1	2
0.4	0.6	5
0.111111	0.888889	9
0.25	0.75	4
0	0.5	6
0.566667	0.433333	30
0.75	0.25	4
0.857143	0.142857	7
0.166667	0.833333	6
0.666667	0.333333	6
0.55	0.45	20
0.285714	0.285714	7
0.571429	0.428571	7
0	1	2
0.5	0.5	8
0.428571	0.571429	7
0.5	0.4	10
0.8	0.2	5
0.8	0.2	5
0.444444	0.333333	9
0.25	0.75	4
0.0952381	0.761905	21
0.25	0.75	4
0.555556	0.388889	18
0.85	0.15	20
0.666667	0.166667	6
0.5	0.5	8
0.333333	0.555556	9
0.545455	0.0909091	11
0.6	0.4	5
0.4	0.6	5
0	1	3
0.166667	0.5	12
0.4	0.6	5
0.833333	0.166667	6
0.142857	0.571429	7
0	0.666667	3
0.125	0.75	8
0.333333	0.222222	9
0.333333	0.5	6
0.5	0.5	2
0	0.666667	3
0.5	0.5	6
0.142857	0.714286	7
0.285714	0.571429	7
0.222222	0.777778	9
0.4	0.2	5
0.6	0.2	5
0.428571	0.285714	7
0.5	0.5	8
0.333333	0.5	6
0.363636	0.590909	22
0.2	0.8	10
0.25	0.75	16
1	0	2
0	1	2
0.4	0.6	5
0.5	0.0833333	12
0.666667	0.333333	9
0.384615	0.538462	13
0.2	0.7	10
0.588235	0.411765	17
0.8	0.2	5
0.4	0.6	5
0	1	5
0.6	0.3	10
0	1	2
0.222222	0.666667	9
0	1	3
0.428571	0.285714	7
0.230769	0.692308	13
0.333333	0.111111	9
0.235294	0.764706	17
0.777778	0.222222	9
0.333333	0.666667	9
0.2	0.7	10
0.2	0.8	5
0.8	0.2	10
0	1	12
0.142857	0.857143	7
0.333333	0.333333	3
0.333333	0.666667	6
0.5	0.5	20
0.416667	0.5	12
0.6	0.4	5
0.9	0.1	10
0.461538	0.307692	13
0	1	6
0.5	0.4	10
0.142857	0.571429	7
0.666667	0.166667	6
0.4	0.4	5
0.25	0.75	8
0.875	0	8
0	0.333333	3
0.6	0.4	10
0.333333	0.666667	6
0.428571	0.428571	7
0.714286	0.285714	7
0.333333	0.333333	6
0.272727	0.727273	11
0.25	0.625	8
0.6	0.4	5
0.375	0.375	8
0.164634	0.829268	164
0.444444	0.555556	9
0.5	0.5	4
0.5	0.5	6
0.6	0.4	5
0.333333	0.5	6
0.714286	0.285714	7
0.166667	0.833333	6
0.75	0.25	4
0.4	0.6	5
0.666667	0	6
0.166667	0.833333	6
0.166667	0.583333	12
0	0	7
0.166667	0.833333	6
0	1	3
0	0.666667	3
0.8	0.1	10
0.5	0.5	4
0	1	5
0	0.5	18
0.75	0.25	4
0.333333	0.666667	6
0.166667	0.666667	6
0.363636	0.363636	11
0.333333	0.333333	6
0	1	4
0.142857	0.857143	7
0	0.142857	7
0.5	0.5	6
0.142857	0.714286	7
0.5	0.5	8
0.285714	0.714286	7
0.5	0.5	2
0.181818	0.818182	11
0.5	0.5	4
0.5	0.375	8
0	0.333333	9
0.125	0.875	8
0.166667	0.833333	6
0.25	0.75	8
0.571429	0.428571	7
0	0.142857	7
0.888889	0	9
0.125	0.75	8
0.285714	0.714286	7
0.285714	0.714286	7
0.428571	0.571429	7
0.5	0.5	6
0.555556	0.444444	9
0.384615	0.538462	13
1	0	3
0.444444	0.555556	9
0.666667	0.333333	6
0.166667	0.666667	6
0.428571	0	7
0.5	0.5	2
0.272727	0.545455	11
0.818182	0.181818	11
0.428571	0.571429	7
0.166667	0.5	6
0	0.5	2
0.2	0.8	10
0.357143	0.642857	14
0.5	0.5	6
0.375	0.625	8
0.125	0.75	8
0.428571	0.571429	7
0.5	0.5	4
0.285714	0.571429	7
0.181818	0.727273	11
0.6	0.4	10
0.714286	0.285714	14
0.5	0.5	6
0.25	0.75	8
0.4	0.6	5
0	1	5
0.25	0	4
0.4	0.6	10
0.5	0.5	4
0.615385	0.384615	13
0.666667	0.166667	6
0.125	0.875	8
0	0.714286	14
0.25	0.75	12
0.454545	0.545455	11
0.6	0.3	10
0.5	0.5	10
0.833333	0	6
1	0	2
0.285714	0.714286	7
0.285714	0.714286	14
0.6	0.4	5
0.5	0.5	8
0.692308	0.230769	13
0.333333	0.666667	9
0.285714	0.714286	7
0	0	6
0.4	0.4	5
0.714286	0.285714	7
0.2	0.6	5
1	0	5
0.16	0.06	50
1	0	3
0.222222	0.666667	9
0.3	0.6	10
0.625	0.125	8
0	0.8	5
0.75	0.25	4
0.5	0.5	28
0.555556	0.444444	9
0.444444	0.555556	9
0.307692	0.692308	13
0.384615	0.615385	13
0.5	0.25	4
0.6	0.4	5
0	1	4
0.5	0.5	4
0	0	3
0.125	0.875	8
0.875	0.125	8
0.181818	0.636364	11
0.4	0.6	5
0.2	0.8	5
0.0833333	0.25	12
0.857143	0.142857	7
0.4	0.4	10
0.666667	0.333333	3
0.8	0.2	5
0.333333	0.166667	6
0.444444	0.555556	9
0.214286	0.714286	14
0.222222	0.555556	9
0.166667	0.833333	6
0.166667	0.333333	6
0.4	0.4	5
0.4	0.4	5
0	1	3
0.6	0.4	5
0.6	0.4	5
0.8	0.2	5
0.166667	0.833333	6
0.8	0.1	10
0.25	0.75	8
0.5	0.5	6
0.285714	0.571429	7
0.4	0.4	5
0.625	0.375	8
0.125	0.625	8
0.166667	0.833333	6
0	0	10
0.6	0	5
0.6	0.4	5
0.363636	0.0909091	11
0.5	0.5	8
0.25	0.75	4
0	1	3
0.5	0.5	10
0.384615	0.589744	39
0.714286	0.285714	7
0.25	0.625	8
0.421053	0.578947	19
0	0	1
0.714286	0.142857	7
0.285714	0.571429	7
0.363636	0.636364	11
0.8	0.2	5
0.142857	0.857143	7
0.125	0.875	8
0	0.833333	6
0.333333	0.666667	3
0.166667	0.333333	6
0	0.75	4
0.125	0.875	8
0.166667	0.833333	6
0.5	0.5	4
0.75	0.25	4
0.5	0.125	8
0.6	0.4	5
0.166667	0.666667	6
0.428571	0.571429	7
0.25	0.75	12
0.75	0.125	8
0.428571	0.142857	7
0.5	0.333333	6
0.571429	0.428571	7
0.333333	0.666667	6
0.571429	0.285714	7
0.166667	0.833333	6
0.333333	0.666667	6
0	1	2
0.25	0.375	8
0.6	0.3	10
0.428571	0.571429	7
0.571429	0.428571	7
0.5	0.5	4
0.75	0.25	4
0	0	3
0.333333	0.666667	15
0.25	0.75	4
0.4	0.2	5
0.625	0.125	8
0	0.25	4
0.4	0.5	10
0.375	0.625	8
0.333333	0.583333	12
0.3	0.4	10
0.5	0.5	2
0.4	0.6	5
1	0	4
0.4	0.6	5
0.285714	0.428571	7
0.428571	0.428571	7
0.333333	0.333333	3
0	1	5
0.444444	0.555556	27
0.333333	0.666667	9
0.3125	0.625	16
0.4	0.4	5
0.5	0.5	4
0.6	0.2	5
0.363636	0.636364	11
0.538462	0.461538	13
0	1	6
0.5	0.5	6
0.272727	0.727273	11
0.2	0.8	5
0.444444	0.333333	9
0.428571	0.428571	7
0.26087	0.695652	23
0.2	0.6	5
0.6	0.2	5
0	1	2
0.625	0.375	8
0.5	0.375	8
0.666667	0.333333	3
0.5	0.333333	6
0.166667	0.333333	6
0.272727	0.727273	11
0.333333	0.5	6
0.357143	0.428571	14
0.666667	0.333333	6
0.166667	0.666667	12
0.6	0.4	10
0.428571	0.571429	7
0.272727	0.636364	11
0	1	5
0.428571	0.571429	7
0.4	0.6	5
0	0.6	5
0.6	0.4	5
0.166667	0.833333	6
0.5	0.5	6
0.166667	0.833333	6
0.375	0.625	8
0.142857	0.714286	7
0.25	0.625	8
0.5	0.25	4
0.5	0.125	8
0.2	0.7	10
0.2	0.4	10
0.333333	0.5	6
0.454545	0.545455	11
0.4	0.6	5
0	0.833333	6
1	0	3
0.5	0.5	2
0.285714	0.714286	7
0.2	0.8	10
0.3	0.7	10
0	0.888889	9
0.111111	0.777778	9
0.15625	0.71875	32
0.4	0.6	5
0.666667	0.222222	9
0.25	0.5	4
0.5	0.333333	6
0.166667	0.666667	6
0.5	0.5	6
1	0	1
0.25	0.5	8
0.625	0.375	8
0	1	5
0.0769231	0.769231	13
0.230769	0.692308	13
0.571429	0.357143	14
0.555556	0.444444	9
0.375	0.625	8
0.125	0.875	16
0.363636	0.636364	11
0.25	0.5	4
0.857143	0.142857	14
0.25	0.5	4
0.5	0.5	6
0.4	0.6	15
0.571429	0.428571	7
0.875	0	8
0.333333	0.666667	3
0.4	0.6	5
0.7	0.3	10
0.666667	0.333333	9
0.375	0.625	8
0.333333	0.666667	6
0.166667	0.5	6
0.3	0.7	10
0.428571	0.571429	7
0.333333	0.666667	12
0.272727	0.636364	11
0.333333	0.666667	6
0.25	0.75	8
0.75	0.25	4
0.5	0.5	6
0.294118	0.705882	17
0.538462	0.461538	13
0.769231	0.230769	13
0	1	4
0.25	0.75	4
0.166667	0.333333	6
0	1	7
0.1	0.9	10
0.4	0.2	5
0.2	0.8	5
0.333333	0.666667	3
0	1	5
0.2	0.6	15
0.4	0.6	5
0.375	0.5	8
0.333333	0.666667	3
0	1	3
0.625	0	8
0.875	0.125	8
0.8	0	5
0.166667	0.833333	6
0.176471	0.705882	17
0.25	0.75	4
0	0	6
0.75	0.166667	12
0.272727	0.727273	11
0.2	0.7	10
0.6	0.2	5
0.666667	0.333333	6
0.25	0.75	12
0.333333	0.555556	9
0.5	0.5	4
0	0.875	8
0	0.25	4
0.3	0.7	10
0.222222	0.333333	9
0.5	0.5	4
0.25	0.75	8
0.4	0.6	5
0.714286	0.142857	7
0.125	0.625	16
0.142857	0.857143	7
0	1	11
0.571429	0.428571	7
0.333333	0.666667	3
0.666667	0.333333	3
0.5625	0.4375	16
0.181818	0.818182	11
0.4	0.4	5
0.777778	0.222222	9
0.25	0.75	4
0	0	3
0.538462	0.307692	13
0.153846	0.769231	13
0	1	5
0.142857	0.857143	7
0.416667	0.5	12
0.375	0.625	8
0.111111	0.888889	81
0	0.777778	9
0.466667	0.4	15
0.5	0.5	10
0.571429	0.428571	7
0.764706	0	17
0.5	0.333333	6
0.666667	0.333333	6
0.714286	0.285714	7
0	1	1
0.4	0.2	5
0.6	0.2	5
0	1	5
0	0.625	8
0.333333	0.666667	3
0.5	0.25	4
0.333333	0.666667	3
0.5	0.5	6
0.666667	0.333333	6
0	1	5
0.25	0.625	8
0.25	0.625	8
0.384615	0.615385	13
0.285714	0.571429	7
0.384615	0.538462	13
0.2	0.8	5
0	0	5
0	0.714286	7
0.444444	0	9
0.6	0.4	10
0.5	0.5	4
0.222222	0.666667	9
0.714286	0.285714	7
0.666667	0.333333	9
0	0.6	5
0.5	0.5	4
0	1	8
0.25	0.5	4
0.333333	0.666667	9
0.428571	0.571429	7
0.666667	0.333333	6
0.75	0.25	12
0.5	0.5	2
0.5	0.5	12
0.25	0.75	4
0.166667	0.833333	6
0.4	0.4	5
0.125	0.75	8
0.625	0.25	8
0.8	0.2	5
0.6	0.2	5
0.857143	0.142857	7
0	1	4
0.5	0.3	10
0.333333	0.666667	3
0.666667	0.333333	6
0.2	0.4	5
0.571429	0.285714	7
0.125	0.75	8
1	0	6
0.727273	0.272727	11
1	0	3
0.357143	0.642857	42
0.142857	0.714286	21
0	0.333333	6
0.2	0.7	10
0.166667	0.666667	6
0.666667	0.166667	6
0.4	0.6	10
0.5	0.5	4
0.75	0	4
0.6	0.2	5
0.222222	0.777778	9
0.25	0.625	8
0.230769	0.769231	13
0.384615	0.615385	13
0.666667	0	6
0	0.333333	6
0.2	0.8	5
0.166667	0.5	6
0.666667	0.222222	9
0.222222	0.333333	9
0.5	0.5	4
0.333333	0.666667	12
0.2	0.8	5
0.666667	0.166667	6
0.25	0.75	4
0	0.6	5
0.666667	0.333333	9
0.333333	0.5	6
0.5	0.25	4
0.5	0.333333	6
0.333333	0.666667	6
0.3	0.4	10
0.333333	0.666667	3
0.75	0.25	4
0.5	0.5	2
0.8	0.2	5
0	0.8	5
0.4	0.4	5
0.666667	0.25	12
0.571429	0.428571	7
0.5	0.5	6
0.463415	0.463415	41
0	1	3
0.142857	0.714286	7
0.5	0.5	4
0.333333	0.333333	3
0.285714	0.571429	7
0.125	0.875	8
0.454545	0.272727	11
0.428571	0.285714	7
0.444444	0.555556	9
0	1	4
0.25	0.75	8
0.571429	0.142857	7
0.857143	0.0714286	14
0	0.9	10
0.818182	0.0909091	11
0.7	0	10
0.833333	0.166667	6
0.333333	0.583333	12
0.2	0	5
1	0	3
0	0.875	8
0.545455	0.454545	11
0.2	0.6	5
0.1875	0.625	16
0.25	0.75	4
0.444444	0.555556	9
0.428571	0.571429	28
0.166667	0.833333	6
0.166667	0.833333	6
0.555556	0.333333	9
0.357143	0.5	14
0.428571	0.571429	21
0.375	0.5	8
0.272727	0.727273	11
0.25	0.75	4
0	1	3
0.333333	0.166667	6
0	0	7
0	0	4
0.428571	0.142857	7
0.0625	0.875	16
0.25	0.5	4
0.75	0.25	4
0.833333	0	6
0	0.666667	9
0.5	0.5	4
0.666667	0.333333	9
0	1	5
0.142857	0.857143	7
0.111111	0.777778	9
0.272727	0.727273	11
0	1	9
0.333333	0.666667	3
0.857143	0.142857	7
0.0909091	0.909091	11
0.133333	0.8	15
0.5	0.375	8
0.444444	0.555556	9
0.125	0.875	8
0.2	0.8	5
0.333333	0.333333	6
0.666667	0.333333	6
0.428571	0.571429	7
0.0714286	0.857143	14
0.4	0.6	10
0.3	0.7	10
0.285714	0.571429	7
0.2	0.8	5
0.166667	0.833333	6
0.5	0.5	4
0.714286	0.285714	7
0.375	0.625	8
0.666667	0.333333	3
0.6	0.4	5
0.428571	0.571429	7
0.2	0.8	5
0.181818	0.363636	11
0	0	4
0.8	0	5
0.8	0	5
0.142857	0.857143	7
0.2	0.2	5
0.25	0.75	4
0	0.666667	3
0.25	0.75	4
0.666667	0.333333	6
0.333333	0.333333	9
0.3	0.7	10
0	0.4	5
0.285714	0.571429	7
0.545455	0.363636	11
0	1	6
0	0.833333	6
0.333333	0.666667	9
0.625	0.375	8
0	0	3
0.333333	0.666667	12
0.125	0.625	8
0.5	0.5	4
0.214286	0.714286	14
0.181818	0.727273	11
0.5	0.428571	14
0.4	0.4	5
0.181818	0.727273	11
0	1	5
0.333333	0.666667	3
0.571429	0.428571	7
0.571429	0.142857	7
0	1	2
0.6	0.4	5
0.5	0.5	4
0.142857	0.857143	7
0.5	0.5	2
0.75	0	8
0.428571	0.285714	7
0.125	0.875	8
0.285714	0.714286	7
0	1	4
0.222222	0.777778	9
0	1	4
0.142857	0.428571	7
0.833333	0.166667	6
0.555556	0.333333	18
0	1	5
0.285714	0.571429	7
0	0	3
0.00356189	0.0222618	1123
0.5	0.5	2
0.666667	0	3
0.8	0.2	5
0.375	0.625	8
0.357143	0.571429	28
0.75	0.25	4
0.166667	0.833333	6
0.333333	0.666667	9
0.857143	0.142857	7
0.166667	0.833333	6
0.25	0.5	4
0.0769231	0.923077	13
0.333333	0.666667	3
0.416667	0.5	12
0.285714	0.714286	7
0.333333	0.666667	6
0.5	0.5	2
0.4	0.2	5
0.285714	0.571429	7
0.5	0.5	8
1	0	4
0.25	0.25	4
0.666667	0.333333	6
0.1	0.4	10
0.2	0.6	5
0.222222	0.777778	9
0.545455	0.454545	11
0.166667	0.833333	6
0.571429	0.428571	7
0.666667	0.333333	6
0.428571	0.571429	7
0.666667	0.333333	3
0.214286	0.785714	14
0.5	0.375	8
0.375	0.375	8
0.428571	0.571429	7
0.454545	0.454545	11
0.666667	0.333333	3
0.25	0.666667	12
0	0	9
0.833333	0.166667	6
0.75	0.25	4
0.8	0.2	5
0.375	0.625	8
0.157895	0.842105	19
0.333333	0.666667	3
0.4	0.6	5
0.166667	0.833333	6
0.333333	0.666667	3
0.1	0.9	10
0	0.5	4
0.25	0.625	8
0.6	0.4	5
0	1	5
0.416667	0.25	12
0.333333	0.333333	3
0.142857	0.571429	7
0.5	0.5	4
0.666667	0	3
0.416667	0.416667	12
0.111111	0.777778	9
0.6	0.4	10
0.1	0.9	10
0	0.75	4
0.078125	0.859375	64
0.363636	0.454545	11
0.333333	0.555556	18
0.333333	0.666667	6
0.75	0.25	4
0.25	0.75	12
0.375	0.5625	16
0.166667	0.166667	6
0.285714	0.571429	14
0.142857	0.428571	7
0	0	14
0.3	0.6	10
0.470588	0.529412	17
0.285714	0.571429	7
0.5	0.5	8
0.666667	0.166667	6
1	0	4
0.666667	0.333333	6
0.75	0.25	8
0.285714	0.714286	7
0.5	0.5	2
0.166667	0.666667	6
0	1	5
0.333333	0.666667	6
0.7	0.3	10
1	0	7
0	1	11
0.6	0.4	5
0.285714	0.714286	7
0.666667	0.333333	39
0.555556	0.444444	9
0.6	0.2	5
0.428571	0.571429	7
0.1	0.9	10
0.666667	0.333333	3
0.142857	0.714286	7
0.666667	0.333333	9
0.555556	0.222222	9
0.25	0.75	4
0.5	0.5	4
0	0	11
0.75	0.25	4
0.307692	0.692308	13
0.333333	0.666667	6
0.818182	0.181818	11
0	1	2
0	0.928571	14
0	1	6
0	0	3
0.222222	0.444444	9
0	0	6
0.384615	0.461538	13
0	0.75	4
0	1	12
0.666667	0.333333	3
0.2	0.8	5
0	0.5	2
0.285714	0.142857	7
0.666667	0.333333	3
0	0.777778	9
0.285714	0.714286	7
0.714286	0.285714	7
0.222222	0.777778	9
1	0	2
0.439655	0.525862	116
0.333333	0.666667	12
0.444444	0.555556	9
1	0	3
0.166667	0.333333	6
0.25	0.5	4
0.5	0.5	4
0.666667	0.333333	15
0.153846	0.846154	13
0.142857	0.857143	7
0.4	0.4	5
0.5	0.5	6
0.25	0.75	4
0.333333	0.555556	9
0.333333	0.333333	6
0.25	0.75	4
0.888889	0.111111	9
0.4	0.6	5
0.333333	0.666667	3
1	0	1
0.2	0.733333	15
0.25	0.125	8
0.2	0.8	10
0.2	0.8	5
0.0769231	0.923077	13
0	0.875	8
0.285714	0.714286	7
0.7	0.2	10
0.0833333	0.75	12
0.6	0.4	5
0.166667	0.833333	6
0.625	0.375	8
0.285714	0.714286	7
0.416667	0.583333	24
0.4	0.6	5
0	0.222222	9
0.692308	0.153846	13
0.5	0.5	6
0.52381	0.47619	21
0.25	0.625	8
0.5	0.5	8
0.285714	0.571429	7
0	1	9
0.8	0.2	5
0.75	0.25	8
0.6	0.4	10
0.166667	0.833333	6
0.8	0.2	5
0.333333	0.5	12
0.5	0.5	4
0.571429	0.428571	7
0.294118	0.705882	17
0.333333	0.444444	9
0.444444	0.555556	9
0.666667	0	6
0.5	0.5	6
0.333333	0.666667	6
0.5	0.5	8
0.333333	0.666667	6
0.2	0.8	5
0.6	0.4	5
0.818182	0.181818	11
0.1	0	10
0.285714	0.714286	7
0.4	0.5	10
0.0769231	0.923077	13
0.5	0.375	8
0.111111	0.777778	9
0.333333	0.666667	3
0.142857	0.857143	7
0.666667	0.333333	9
0.428571	0	7
0	1	6
1	0	2
0.444444	0.555556	18
0.142857	0.857143	7
0.571429	0.428571	7
0.636364	0.363636	11
0.285714	0.571429	7
0.125	0.75	8
0	0.6	5
0.4	0	5
0.75	0.125	8
0.714286	0.285714	7
0.166667	0.833333	6
0.3	0.7	10
0	0.875	8
0.272727	0.636364	11
0.333333	0.166667	6
0.4	0.5	10
0.428571	0.0714286	14
0	1	5
0.5	0.375	8
0.5	0.5	6
0.142857	0.571429	7
0.4	0.4	5
0.5	0.5	4
0.6875	0.3125	32
0.25	0.75	8
0.25	0.75	8
0.2	0.8	5
0.4	0.5	10
0	0.4	5
0.142857	0.857143	14
0.333333	0.333333	3
0.75	0.25	4
0	0.75	8
0.263158	0.736842	19
0	1	3
0.105263	0.578947	19
0.5	0.375	8
0.368421	0.526316	19
0.5	0.5	6
0.705882	0.235294	17
0.25	0.75	4
0.2	0.8	5
0.517857	0.446429	56
0.166667	0.833333	6
1	0	6
0.25	0.5	4
0.666667	0.166667	6
0.2	0.8	10
0.6	0.4	5
1	0	5
0.714286	0.285714	7
0.461538	0	13
0.4	0.6	5
0.571429	0.428571	7
0.75	0.25	4
0.5	0.5	8
0.4	0.2	5
0.666667	0.333333	6
0	1	5
0	0.8	5
0.2	0.6	5
0.733333	0.133333	15
0.181818	0.272727	11
0.285714	0.714286	7
0.5	0.25	8
0.125	0.875	8
0.307692	0.692308	13
0.111111	0.888889	9
0.333333	0.333333	3
0.333333	0.333333	6
0.545455	0.454545	11
0	1	2
0.2	0.8	5
0.625	0	8
0.666667	0.333333	6
0.6	0.4	5
0	1	5
0.0909091	0.727273	11
0.6	0	5
0.25	0.75	4
0.571429	0.428571	7
0.375	0.625	8
0.6	0.4	5
0.375	0.5	8
0.333333	0.666667	9
0.625	0.125	8
0.4	0.6	10
0.5	0.5	6
0.375	0.5	8
0.307692	0.692308	13
0	1	4
0.75	0.25	12
0.625	0.125	8
0.285714	0.714286	7
0.375	0.5	8
0.111111	0.777778	9
0.214286	0.5	14
0.333333	0.666667	9
0.666667	0.333333	6
0.666667	0.333333	9
0.142857	0.857143	7
0	0.8	5
0.25	0.25	8
0.166667	0.666667	6
0.111111	0.888889	9
0.272727	0.636364	11
0.8	0.2	5
0.666667	0.111111	9
0.272727	0.727273	11
0.8	0.2	5
0	1	4
0	1	6
0.75	0.125	8
0.363636	0	11
0.5	0.5	6
0.75	0.25	8
0.4	0.6	10
0	0.666667	6
0.25	0.75	4
0.1	0.4	10
0.333333	0.333333	6
0.333333	0.666667	6
0.666667	0.222222	9
0.333333	0.666667	12
0.3	0.3	10
0.357143	0.5	14
0.6	0.4	5
0.25	0.333333	12
1	0	8
0.666667	0	6
0.5	0.5	14
0.5	0.5	2
0.25	0.25	16
0.166667	0.833333	6
0.375	0.25	8
0.571429	0.428571	7
0.1	0.9	10
0.6	0.4	10
0.5	0.5	4
0.25	0.75	4
0.833333	0.166667	6
0.333333	0.666667	9
0.222222	0.62963	27
0.4	0.4	5
0.1875	0.8125	16
0.5	0.25	4
0	0.835443	79
0.4	0.52	25
0.666667	0	3
0.5	0.5	4
0.375	0.625	8
0.571429	0.285714	7
0.428571	0.571429	7
0.333333	0.666667	6
0.75	0.25	4
0.6	0.4	5
0.25	0.75	12
0.444444	0.111111	9
0.5	0.5	12
0.444444	0.555556	9
0.333333	0.533333	15
0.230769	0.615385	13
0.125	0.75	8
0	1	4
0.230769	0.538462	13
0.5	0.5	6
0.5	0.5	6
0	1	4
0.571429	0.428571	7
0.4	0.6	5
0.6	0.4	10
0.166667	0.166667	6
0.2	0.5	10
0.5	0.333333	6
0.285714	0.571429	7
0.1	0.3	10
0.571429	0.392857	28
0.142857	0.857143	7
0.75	0.25	12
0	1	3
0.2	0.2	5
0.636364	0.363636	11
0.25	0.625	8
0.666667	0.333333	6
0.571429	0.428571	7
0.4	0.4	5
0.222222	0.555556	9
0.75	0.25	4
0	0.5	2
0	1	4
0.444444	0.111111	9
0.5	0.5	6
0.428571	0.571429	7
0.8	0.2	5
0.285714	0.571429	7
0.375	0.5	8
0.25	0.75	4
0.727273	0.272727	11
0.125	0.625	8
0.8	0.2	5
0.428571	0.571429	7
0.5	0	6
0.75	0.25	4
0.428571	0.571429	7
0.5	0	6
0.7	0.3	10
0.333333	0.583333	12
0.625	0.375	8
0.375	0.625	8
0.307692	0.692308	13
0.125	0.8125	16
0.545455	0.181818	11
0.5	0.5	8
0	1	4
0.555556	0.333333	9
0.333333	0.166667	6
0.285714	0.714286	7
0.25	0.25	8
0.4	0	5
0	1	3
0.5	0.5	2
0.2	0.8	5
0.375	0.625	8
0.428571	0.571429	7
0	0.5	6
0.571429	0.428571	7
0.5	0.5	6
0	1	3
0.583333	0.416667	12
0	0.75	4
0.5	0.5	4
0.230769	0.307692	13
0.166667	0.666667	6
0.857143	0.142857	7
0.333333	0.666667	3
0.777778	0.222222	9
0.428571	0.571429	7
0.5	0.5	6
0.571429	0.428571	7
1	0	2
0.333333	0.666667	12
0	1	6
0.333333	0.444444	9
0.888889	0.111111	9
0.444444	0.111111	18
0.428571	0.285714	7
0.5	0.25	4
0.5	0.5	6
0.2	0.8	5
0.727273	0.272727	11
0.5	0.5	6
0.428571	0.571429	7
0.444444	0.555556	9
0.75	0.25	4
0.333333	0.166667	6
0.166667	0.333333	6
1	0	8
0.555556	0.111111	9
0.428571	0.285714	7
0.6	0.4	5
0.444444	0.555556	9
0.333333	0.666667	12
0.384615	0.615385	13
0.4	0.6	5
0.2	0.8	10
0.571429	0.428571	7
0.25	0.75	12
0.6	0.2	5
0.571429	0.428571	7
1	0	2
0.25	0.75	8
0.25	0.75	20
0.272727	0.636364	11
0.555556	0.111111	9
0.625	0.375	8
0.296296	0.222222	54
0.4	0.25	20
0.333333	0.666667	9
0.333333	0.666667	6
0.875	0.125	8
0.5	0.5	4
0.428571	0.428571	7
0.285714	0.142857	7
0.5	0.375	8
0.3	0.6	10
0.2	0.6	5
0.428571	0.571429	7
0.363636	0.545455	11
0.8	0.2	5
0.2	0.6	5
0.666667	0.333333	9
0.333333	0.666667	6
0.166667	0.833333	6
0	0	6
0.666667	0.333333	9
0.727273	0.272727	11
0.5	0.5	6
0.6	0.4	10
0.2	0.8	5
0.5	0.5	2
0.3	0.7	10
0.4	0.6	5
0.5	0.5	4
0.375	0.125	8
0.25	0	4
0.666667	0.222222	9
0.75	0.166667	12
0.333333	0.666667	9
0.1	0.8	10
0	0.666667	3
0.666667	0.333333	3
0.333333	0.666667	9
0.2	0.8	5
0.4	0.6	5
0	0.666667	6
0.166667	0.833333	6
0.3125	0.6875	16
0.166667	0.666667	6
0.444444	0.333333	9
0.6	0.2	5
0.222222	0.555556	9
0.625	0.375	8
0.428571	0.571429	7
0.4	0.6	5
0.454545	0.545455	11
0	0	9
0.25	0.75	4
0.272727	0.363636	11
0.4	0.6	5
0.75	0.25	4
0.25	0.25	8
0.5	0.5	10
0.6	0.4	5
0.333333	0	3
0.25	0.75	4
0.454545	0.363636	11
0.428571	0.285714	7
0.0833333	0.75	12
0.6	0.4	5
0.333333	0.6	15
0.285714	0.714286	7
0.4	0.6	5
0.222222	0.666667	9
0	1	6
0.4	0	5
0.545455	0.454545	11
0.375	0.5	8
0.4	0.6	10
0.875	0.125	8
0.3	0.7	10
0.777778	0.222222	9
0.0909091	0.909091	11
0.875	0.125	8
0	1	8
0	1	3
0.6	0.4	5
0.25	0.125	8
0.555556	0.444444	18
0.727273	0.181818	11
0.428571	0.214286	14
0.666667	0.333333	6
0.5	0	8
0.285714	0.714286	7
0.75	0.25	4
0.285714	0.714286	7
0.555556	0.111111	9
0.833333	0.166667	6
0.384615	0.307692	13
0.75	0	4
0.666667	0.333333	3
0.25	0.75	4
0.454545	0.545455	11
0.333333	0.666667	9
0.272727	0.636364	11
0.2	0.6	10
0.555556	0.444444	9
0.25	0.75	8
0.666667	0	3
0.8	0	5
0	1	2
0.125	0.833333	24
0.333333	0.666667	6
0.5	0.1	10
0.25	0.75	4
0.285714	0.714286	14
0.5	0.5	4
0.272727	0.636364	11
0.6	0.2	5
0.5	0.166667	6
1	0	9
0.6	0.4	5
0.8	0.2	5
0.6	0.4	5
0.4	0.6	5
0.166667	0.666667	6
0.8	0.2	5
0.25	0.75	4
0.5	0.5	8
0.571429	0.285714	7
0.333333	0.666667	6
0.5	0.5	2
0.666667	0.333333	6
0.333333	0.666667	12
0.5	0.5	6
0.571429	0.428571	7
0.833333	0.166667	6
0.4	0.6	10
0.25	0.5	8
0.428571	0.571429	7
0	1	4
0.5	0.2	10
0.5	0.5	6
0.666667	0.333333	9
0.5	0.5	4
0.666667	0.333333	12
0.75	0	4
0.416667	0.583333	12
0.333333	0.666667	6
0.25	0.5	4
0.125	0.625	8
0.571429	0.285714	7
0.333333	0.666667	12
0.625	0.375	40
0.833333	0.166667	6
0.6	0.4	5
0.285714	0.714286	7
0	1	4
0.8	0.2	5
0	1	3
0.555556	0	9
0.166667	0.833333	12
0.2	0.8	10
0.777778	0.222222	9
0.357143	0.571429	14
0.333333	0.666667	6
0.2	0.8	5
0.5	0.5	8
0.357143	0.428571	14
0	0.909091	11
1	0	7
0.5	0.5	6
0.3	0.4	10
0.25	0.75	4
0	1	8
0.714286	0.285714	7
0.4	0.4	10
0.272727	0.636364	11
0.6	0.4	5
0	1	6
0.2	0.6	5
0.555556	0.333333	9
0.857143	0.142857	7
0.6	0.4	5
0.545455	0.454545	11
0.142857	0.857143	7
0.333333	0.666667	3
0.75	0.25	4
0.5	0.5	4
0.111111	0.888889	9
0.4	0.6	10
0	1	9
0.285714	0.714286	7
0.285714	0.642857	14
0.375	0.5	8
0.142857	0.857143	7
0	0.5	4
0.5	0.5	4
0.2	0.6	5
0.457143	0.457143	35
0.555556	0.111111	9
0	1	5
0.285714	0.285714	7
0.3	0.7	10
0.333333	0.666667	6
0.5	0.5	8
1	0	1
0.285714	0.571429	7
0.75	0.25	4
0.444444	0.555556	9
0.25	0.125	8
0	1	3
0.166667	0.666667	6
0.8	0.2	5
0	0.2	5
0.833333	0	6
0.142857	0.857143	7
0	0.8	5
0.555556	0.333333	9
0	0.833333	6
0.5	0.5	4
0.583333	0.416667	12
0.714286	0.285714	7
0.333333	0.666667	6
0.4	0.6	10
0.375	0.625	8
0.909091	0.0909091	11
0.3	0.5	10
0.6	0.4	5
0.466667	0.333333	15
0.6	0.4	5
0.25	0	4
0.411765	0.529412	17
0.1	0.9	10
0.166667	0.833333	6
0.5	0.5	6
0.4	0.6	5
0.375	0.5	8
0.2	0	5
0.428571	0.428571	7
0.285714	0.714286	14
0.111111	0.555556	9
0.444444	0.333333	9
0.333333	0.666667	6
0.75	0.25	4
0.2	0.8	10
0.571429	0.428571	7
0.222222	0.666667	18
0.375	0.5	8
0.75	0.25	4
0.6	0.2	10
0.2	0	5
0.875	0.125	8
0.428571	0.571429	7
0	1	4
0.8	0	5
0	0.166667	6
0.166667	0.166667	6
0.647059	0.294118	17
0.25	0.75	4
0.75	0.25	8
0.166667	0.833333	6
0.4	0.6	5
0.0909091	0.909091	11
0.333333	0.333333	3
0.75	0.25	4
0.8	0.2	5
0.6	0	5
0.222222	0.777778	9
0.25	0.75	4
0.166667	0.833333	6
0.8	0.2	5
0.375	0.625	8
0	1	5
0.2	0.8	5
0.272727	0.681818	22
0.333333	0.111111	9
0.333333	0.666667	6
0.428571	0.571429	7
0.25	0.25	4
0.272727	0.636364	11
0	1	9
0.272727	0.727273	11
0.166667	0.5	6
0.454545	0.454545	11
0.25	0.625	8
0.625	0.125	8
0	1	1
0.285714	0.285714	7
0.428571	0.571429	7
0.478261	0.413043	46
0.6	0.4	5
0.2	0.8	5
0.5	0.5	4
0.222222	0.777778	9
0.8	0.2	5
0.166667	0.833333	6
0.1	0.8	10
0.692308	0.307692	13
0.307692	0.615385	13
0.125	0.875	8
0.222222	0.777778	9
0.125	0.875	8
0.833333	0.166667	6
0.2	0.8	5
0.3	0.7	10
0.333333	0.444444	9
0.666667	0.333333	6
0.222222	0.777778	9
0.444444	0.555556	9
0.75	0.25	4
0.166667	0.666667	6
0.777778	0.111111	9
0.166667	0.75	12
0.6	0.4	5
0.5	0.25	4
0.333333	0.5	6
0.25	0.75	4
0.375	0.5	8
0	1	8
0.285714	0.714286	7
0.125	0.875	8
0.444444	0.444444	9
0.333333	0.666667	3
0.3	0.7	10
0.625	0.375	8
0	0	5
0.857143	0.142857	7
0	0.666667	12
0.8	0.2	10
0.4	0.5	10
0	1	4
0.375	0.375	8
0.5	0.5	8
0.25	0.625	8
0.25	0.75	4
0.25	0.75	4
0.666667	0	6
0.5	0.5	8
0.5	0.375	8
0.666667	0.333333	6
0.666667	0.333333	3
0	1	2
0.3	0.1	10
0.333333	0.444444	9
0.571429	0.428571	7
0.555556	0.444444	18
0.454545	0.545455	11
0	0.111111	9
0.8	0.2	5
0.6	0.4	5
0.0769231	0.923077	13
0.75	0.25	4
0.4	0.4	5
0.526316	0.157895	19
0.125	0.875	8
0.166667	0.666667	6
0.166667	0.5	6
0.2	0.6	10
0.571429	0.428571	7
0.555556	0.444444	9
0.555556	0.333333	9
0.222222	0.777778	9
0.4	0.6	5
0.625	0.375	8
0.25	0.75	4
0.5	0.5	6
1	0	7
0.333333	0.666667	9
0.333333	0.666667	6
0.166667	0.75	12
0.375	0	8
0.181818	0.818182	11
0.4	0.4	5
0.125	0.75	8
0.6	0.4	5
0.5	0.375	8
0.2	0.6	10
0.5	0.5	4
0.75	0.25	4
0.625	0.375	8
0.25	0.666667	12
0.333333	0.666667	3
0.75	0.25	4
0.6	0.4	5
0.5	0.5	4
0.285714	0.714286	7
0.333333	0.666667	6
1	0	6
0.25	0.25	8
0.7	0.1	10
0.375	0.625	8
0	0.857143	7
0.125	0.5	8
0.857143	0.142857	7
0.111111	0.888889	9
0.125	0.75	8
0.5	0.5	8
0.857143	0.142857	7
0.35	0.65	20
0.461538	0.538462	13
0.461538	0.538462	13
0.5	0.25	4
0.5	0	4
0.166667	0.75	12
0.181818	0.818182	11
0.5	0.5	12
0.272727	0.454545	11
0.4	0.6	5
0.75	0.25	4
0.0769231	0.846154	13
0.8	0.2	5
0	1	4
0.428571	0.571429	14
0.333333	0.666667	3
0.133333	0.866667	15
0.25	0.625	8
0.222222	0.555556	9
0.291667	0.645833	48
0.818182	0.181818	11
0	0.5	4
0.6	0.4	5
0.2	0.8	5
0.444444	0.444444	9
1	0	3
0.5	0.166667	6
0.75	0.25	4
0.4	0.4	5
0.428571	0.571429	7
0.857143	0.142857	7
0.2	0.8	5
0.6	0.1	10
0.2	0.6	5
0.375	0.625	8
0.25	0.75	8
0.5	0.5	2
0.461538	0.230769	13
0.4	0.4	5
0.714286	0.285714	7
1	0	3
0.5	0.5	4
0.5	0.5	6
0.571429	0.428571	7
0	1	2
0	0.666667	3
0.631579	0.315789	19
0.666667	0.111111	9
0.5	0.5	6
0.666667	0.333333	12
0.363636	0.454545	11
0.333333	0.666667	6
0.333333	0.666667	3
0.210526	0.789474	19
0.5	0.25	4
0	1	5
0.413793	0.517241	29
0.1	0.9	10
0	0.714286	7
0.181818	0.272727	11
0.75	0.125	8
0.571429	0.357143	14
0.111111	0.444444	9
0.25	0.375	8
0.2	0.8	10
0.142857	0.714286	7
0.125	0.875	8
0.5	0.5	4
0.8	0.2	5
0.571429	0.428571	7
0.2	0.8	5
0.166667	0.75	12
0.3	0.7	10
0.2	0.8	5
0.222222	0.777778	9
0.8	0.1	10
0.636364	0.363636	11
0.166667	0.833333	6
1	0	5
0.4	0.6	5
0.333333	0.333333	6
0.75	0	4
0.25	0.75	4
0.5	0.5	2
1	0	7
0.4	0.4	10
0.5	0.5	10
0	1	4
0.857143	0.142857	7
0.125	0.75	8
0.666667	0.333333	6
0.315789	0.473684	19
0.666667	0.222222	9
0.444444	0.444444	9
0.4	0.4	5
0	1	2
0.75	0.25	8
0.428571	0.571429	7
0.555556	0.444444	9
0.363636	0.545455	11
0.333333	0.166667	6
0.5	0.5	4
0.4	0.6	15
0.2	0.6	5
0.363636	0.363636	11
0.25	0.75	4
0.333333	0.666667	6
0.428571	0.571429	7
0.181818	0.727273	11
0.333333	0.555556	9
0	0	3
0	0.285714	7
0.222222	0.777778	9
0.571429	0.428571	7
0.375	0.625	8
0.142857	0.857143	7
1	0	3
0.5625	0.4375	16
0.571429	0.428571	7
0	1	3
0	1	8
0.75	0.25	4
0	0.222222	9
0	0	7
0.4	0.4	5
0.3	0.7	10
0.666667	0.333333	6
0.2	0.8	5
0	0.75	8
0.833333	0.166667	12
0.5	0.375	8
0.428571	0.571429	7
0.333333	0.333333	6
0.5	0.5	2
0.7	0.2	10
0.5	0.5	10
0.0909091	0.727273	11
0.285714	0.571429	7
0.428571	0.571429	7
0.2	0.6	10
0.5	0.2	20
0.222222	0.333333	9
0.5	0.444444	18
0.2	0.2	5
0.148148	0.814815	27
0.125	0.375	8
0.153846	0.282051	39
0.16	0.72	25
0.428571	0.142857	7
0.777778	0.222222	9
0.2	0.6	5
0.6	0.2	5
0.222222	0.777778	9
0.166667	0.5	6
0.5	0.375	8
0.777778	0	9
0.25	0.625	8
0.729412	0.152941	85
0.5	0.5	4
0.111111	0.777778	9
1	0	6
0.375	0.625	8
1	0	4
0.25	0.625	8
0.125	0.875	8
0.4	0.4	5
0.4	0.6	5
0.5	0.5	2
0.428571	0.571429	7
0	1	2
0.12	0.64	25
0.6	0.2	5
0.833333	0.166667	6
0.363636	0.636364	11
0.875	0.125	8
0.1875	0.6875	16
0.666667	0.333333	6
0.333333	0.666667	9
0.25	0.5	12
0.333333	0.666667	3
0.326923	0.519231	52
0.416667	0.583333	12
0.375	0.625	16
0.367816	0.551724	87
0.166667	0.75	12
0.166667	0.833333	6
0.75	0.25	12
0.8	0.2	5
0.38961	0.558442	77
0.5	0.5	6
1	0	4
0.5	0.5	6
0.25	0.75	4
1	0	4
0	1	5
0.6	0.4	5
0.285714	0.714286	7
0.333333	0.666667	3
0.5	0.5	6
0.75	0.25	8
0.25	0.75	4
0.714286	0.142857	7
0.4	0.6	5
0.170732	0.560976	41
0.2	0.8	10
0.4	0.6	5
0.16	0.84	25
0.2	0.6	5
0.5	0.5	4
0.4	0.6	5
0.5	0.5	4
0.125	0.875	8
0.6	0.4	5
0	1	8
0.25	0.5	4
0	0	5
0	0.75	4
0	0	6
0.625	0.25	8
0.333333	0.583333	12
0.333333	0.666667	6
0.6	0.4	5
0.5	0.5	6
0.6	0.3	10
0.4	0.4	5
0	1	5
0.428571	0.571429	7
0.111111	0.888889	9
0.6	0.4	5
1	0	1
0.416667	0.583333	12
0.8	0.2	5
0.571429	0.428571	7
0.111111	0.777778	9
0.125	0.875	8
0	0.8	5
0.4	0.6	5
0.666667	0.333333	6
0.25	0.75	4
0.111111	0.777778	9
0.125	0.125	8
0.375	0.625	8
1	0	4
0.75	0.25	8
0.428571	0.142857	7
0.333333	0.222222	9
0.666667	0.333333	6
0.166667	0.833333	12
0.4	0.4	5
0.727273	0.272727	11
0.6	0.4	5
0.25	0.75	8
0.222222	0.666667	9
0.375	0.125	8
0.4	0.6	5
0.571429	0.285714	7
0.5	0.5	10
0.5	0.5	2
0.5	0.5	6
0.75	0	4
0.4	0.6	5
0.5	0.5	4
0.25	0.25	4
0	0	9
0.363636	0.363636	11
0.166667	0.5	6
0.6	0.4	5
0.5	0.333333	6
0.666667	0.333333	6
0.833333	0.166667	6
0.363636	0.545455	22
0.4375	0.5625	16
0.25	0.625	8
0.833333	0.166667	6
0	0	2
0.285714	0.142857	7
0.666667	0.333333	3
0	1	4
0.4	0.4	5
0.4	0.6	10
0.1875	0.375	16
0.4	0.6	5
0.4	0.5	10
0.117647	0.882353	17
0.4	0.6	5
0	1	5
0.5	0.5	6
0.666667	0.333333	6
0.5	0.5	6
0.5	0.5	6
0.142857	0.857143	7
0.333333	0.666667	3
0.333333	0.333333	9
0.166667	0.833333	6
0.333333	0.166667	6
0.333333	0.166667	6
0.2	0.4	5
0.545455	0.0909091	11
0.181818	0.727273	11
0.666667	0.333333	9
0.75	0	4
0.5	0.428571	14
0.5	0.5	8
0.4	0.6	10
0.189189	0.756757	37
0.25	0.5	4
0.333333	0.666667	3
0.181818	0.818182	11
0	1	3
0	0	9
0.666667	0.166667	6
0.166667	0.833333	6
0.166667	0.833333	6
0	1	13
0.666667	0.333333	3
0.25	0.75	16
0.333333	0.666667	3
1	0	7
0.6	0.2	5
0.666667	0.333333	3
0.142857	0.714286	7
0.571429	0.285714	7
0.375	0.5	8
0.222222	0.777778	9
0.428571	0.142857	7
0.25	0.75	4
0.5	0.5	8
0.285714	0.285714	7
0.3	0.5	10
0	1	9
0.105263	0.526316	19
0.625	0.375	8
0.25	0.625	8
0.166667	0.833333	12
0.5	0.5	10
0.133333	0.266667	15
0.5	0.5	8
0.333333	0.333333	3
0.2	0.4	5
0.625	0.25	8
0.444444	0.333333	9
0.888889	0.111111	9
0.4	0.6	5
0.571429	0.428571	7
1	0	5
0.555556	0.222222	9
0.4	0.5	10
0.6	0.4	5
0.2	0.2	5
0.5	0.166667	6
0.333333	0.666667	3
0.428571	0.571429	7
0.272727	0.545455	11
0.3	0.7	10
0.5	0.5	6
0.222222	0.222222	9
0.222222	0.222222	9
0.285714	0.428571	7
0.333333	0.666667	6
0	0	6
0.230769	0.769231	13
0.333333	0.666667	3
0.285714	0.285714	7
0.407407	0.481481	27
0.2	0.8	5
0.333333	0.333333	9
0.555556	0.444444	9
0.333333	0.666667	9
0.5	0.5	4
0.333333	0.555556	9
0.428571	0.428571	7
0.6	0.4	5
0.285714	0.571429	7
0.466667	0.533333	15
0.166667	0.833333	6
1	0	2
0.5	0.25	4
0.428571	0.571429	7
0.166667	0.833333	6
0.857143	0.142857	7
0.5	0.166667	6
0.4	0.4	5
0.285714	0.428571	7
0.277778	0.666667	18
0.333333	0.666667	15
0	1	8
0.357143	0.642857	14
0.833333	0.166667	6
0.333333	0.666667	6
0.428571	0.428571	7
0.363636	0.272727	11
0.571429	0.285714	7
0.363636	0.545455	11
0.222222	0.555556	9
0.333333	0.4	15
0.375	0.625	8
0.6	0.4	5
0.8	0.2	5
0.777778	0.111111	9
0.1	0.8	10
0.75	0.25	8
0.5	0.5	8
0.636364	0.363636	11
0.333333	0.666667	6
0.125	0.75	8
0.428571	0.142857	7
0.6	0.2	5
0.333333	0.111111	9
0	1	2
0.4	0.6	5
0.5625	0.4375	16
0	1	9
0.176471	0.823529	17
0.333333	0.666667	3
0.25	0.25	4
0.142857	0.714286	7
0.666667	0.166667	6
0.285714	0.285714	7
0	1	2
0.307692	0.615385	13
0.117647	0.294118	17
1	0	2
0.8	0.2	5
0.5	0.0833333	12
0.428571	0.571429	7
0.4	0.6	10
0.2	0.8	5
0.454545	0.545455	11
0.428571	0.428571	7
0.3	0.7	10
0.4	0.3	10
0.2	0.8	5
0.5	0.5	4
0.5	0.5	12
0.5	0.5	4
0.6	0.2	10
0.428571	0.571429	7
0	0.833333	6
0	0.5	6
0.6	0.4	5
0.2	0.8	5
0.8	0	5
0.25	0.75	4
0.375	0.625	8
0.6	0.2	5
0	0	4
0.166667	0.666667	6
0.444444	0.333333	9
1	0	4
0.666667	0.333333	3
0.4	0.6	5
0.7	0.3	10
0.25	0.75	4
0.285714	0.571429	7
0	0.75	8
0.4	0.2	5
1	0	4
0.416667	0.541667	24
0.125	0.75	8
0.222222	0.777778	18
0.348837	0.651163	43
0	1	3
0	0.666667	6
0.583333	0.416667	12
0.5	0.5	10
0	0.6	5
0.142857	0.857143	7
0.8	0.2	5
0	0.818182	11
0.0833333	0.916667	12
0.285714	0.714286	7
0.411765	0.588235	17
0.25	0.625	8
0.5	0.375	8
0.333333	0.555556	9
0.2	0.8	5
0.545455	0	11
0.363636	0.545455	11
0.8	0.2	5
0.545455	0.181818	11
0.857143	0	7
0.363636	0.545455	11
0.357143	0.5	14
0.166667	0.666667	6
0.5	0.5	4
0.125	0.25	8
1	0	2
0.4	0.4	5
0.166667	0.333333	12
0.75	0.125	8
0.5	0.5	6
0.2	0.8	5
0.846154	0.153846	13
0.166667	0.333333	6
0.166667	0.833333	6
0.6	0.2	5
0.571429	0.428571	7
0.5	0.5	6
0.461538	0.384615	13
0.111111	0.777778	9
0.666667	0.333333	3
0.166667	0.833333	6
0.75	0.25	8
0.666667	0	3
0.8	0	5
0.4	0.6	5
0.6	0.4	10
0.5	0.5	2
0.583333	0.416667	12
0.714286	0.285714	7
0.181818	0.818182	11
0.4	0.6	5
0	1	4
0.428571	0.142857	7
0.5	0	4
0.416667	0.541667	24
0.470588	0.470588	17
0.411765	0.441176	34
0.428571	0.571429	7
0.333333	0.555556	9
0.5	0.25	4
0.111111	0.888889	9
0.25	0.75	4
0.142857	0.714286	7
0.333333	0.666667	9
0.666667	0.333333	6
0.6	0.2	5
0.75	0.25	4
0.307692	0.692308	13
0.545455	0.181818	11
0.25	0.375	8
0.5	0.5	4
0.333333	0.25	12
0.0833333	0.833333	12
0.5	0.25	4
0.333333	0	6
0.6	0	5
0.2	0.6	10
0.333333	0.666667	3
0.2	0.8	5
0.333333	0.333333	12
0.5	0.5	4
0.666667	0	3
0.5	0	4
0.75	0.25	8
0.571429	0	7
0.222222	0.777778	9
0.714286	0.285714	7
0	1	6
0.285714	0.714286	7
0.5	0.25	4
0.142857	0.285714	7
0.5	0.5	6
0.1	0.9	10
0.555556	0.444444	9
0.5	0	4
0.545455	0.181818	11
0.5	0.25	4
0.333333	0.25	12
0.555556	0.444444	9
0.428571	0.571429	7
0.666667	0.111111	9
0.3	0.7	10
0.2	0.6	5
0.888889	0.111111	9
0.416667	0.583333	12
0.391304	0.608696	23
0.6	0.2	5
0.4	0.6	10
0.666667	0.222222	9
0.5	0.5	4
0.222222	0.777778	9
0.5	0.5	4
1	0	8
0.419355	0.0967742	31
0.5006	0.45018	833
0	1	2
0.5	0.5	10
0.230769	0.692308	13
0.4	0.2	5
0.4	0.4	5
0.444444	0.333333	9
0.444444	0.555556	9
0.411765	0.529412	17
0.4	0.4	5
0.416667	0.583333	12
0.4	0.6	5
0.5	0.5	4
0.25	0.75	4
0.411765	0.352941	17
0	0.833333	6
0.666667	0.222222	18
0.5	0.5	2
0.25	0.416667	12
1	0	8
0.444444	0.555556	9
0.5	0.357143	14
0.5	0.125	8
0.6	0.4	5
0.466667	0.466667	15
0.166667	0.666667	6
0.5	0.5	2
0.666667	0	3
0.2	0.8	5
0.857143	0.142857	7
0.666667	0.333333	6
0.285714	0.428571	7
0.5	0.166667	6
0.666667	0.166667	6
0.333333	0.666667	6
0.631579	0.368421	19
0.8	0.2	5
0.8	0	5
0.1	0.9	10
0.6	0.4	5
0.666667	0.333333	6
0.5	0.5	12
0.909091	0.0909091	11
0.428571	0.571429	7
0.131148	0.868852	61
0.142857	0.857143	7
0.363636	0.545455	11
0.333333	0.333333	6
0.25	0.75	4
0.833333	0.166667	6
0.5	0.166667	6
0.333333	0.666667	6
0.222222	0.666667	9
0.769231	0.230769	13
0.125	0.875	8
0.428571	0.571429	7
0.666667	0.333333	3
0.571429	0.428571	7
0.333333	0.666667	6
0.666667	0.166667	6
0.846154	0.153846	13
0.1	0.9	10
0.25	0.666667	12
0	0.833333	6
0.4	0.4	10
0.5	0.5	8
0.4	0.4	5
0.8	0.2	5
0.666667	0.333333	3
1	0	3
0.5	0.5	6
0	1	2
0.6	0.2	5
0.416667	0.333333	12
0	1	5
0.333333	0.666667	6
1	0	4
1	0	4
0.4	0.6	5
0.333333	0.666667	3
0.222222	0.666667	9
0.166667	0.5	6
0.111111	0.888889	9
0.166667	0.166667	12
0.75	0.25	4
0.166667	0.833333	6
0.714286	0.285714	7
0.333333	0.444444	9
0.5	0.5	8
1	0	4
0.571429	0.428571	7
0	0.5	6
0.714286	0.285714	7
0.4	0.2	10
0.4375	0.5625	16
0.6	0	5
0	0.333333	3
0	1	3
0.75	0	8
0	0.75	8
1	0	4
0	0.875	8
0.444444	0.555556	18
0.5	0.5	2
0.666667	0.333333	6
0	0.583333	12
0.333333	0.666667	3
0.2	0.6	10
0.25	0.25	4
0.5	0.5	6
0	0.875	8
0.285714	0.428571	7
0.636364	0.363636	11
0.230769	0.769231	13
0	0	3
0.545455	0.363636	11
0	0.833333	6
1	0	5
0.571429	0.285714	7
0.333333	0.666667	9
0.25	0.75	4
0.5	0.5	4
0.6	0.4	10
0.444444	0.555556	9
0.444444	0.222222	9
0.333333	0.333333	6
0.294118	0.647059	17
0.588235	0.294118	17
0.222222	0.222222	9
0	0.75	8
0.75	0.25	4
0	0.666667	6
1	0	3
0.4	0.4	5
0.333333	0.666667	6
1	0	3
0.5	0.5	2
0.5	0.25	4
0.833333	0	6
0.857143	0.142857	7
0	0.8	5
0.4	0.6	10
0	1	2
0	1	12
0.625	0	8
0.142857	0.857143	7
0.875	0.125	8
0	1	12
0.5	0.5	6
0.5	0.5	6
0.142857	0.571429	7
0.5	0.5	4
0.666667	0.333333	6
0	0.75	4
0.6	0.4	10
0.6	0.4	5
0.25	0.5	4
0.3	0.5	10
0.5	0.333333	6
0.421053	0.526316	19
0.5	0.333333	12
0.5	0.25	4
0.428571	0.571429	7
0.769231	0.230769	13
0.4	0.6	5
0.375	0.625	8
0.181818	0.818182	11
0.533333	0.466667	15
0.705882	0	17
0.5	0.5	6
0.285714	0.428571	7
0.875	0.125	8
0.8	0.2	10
0	0.571429	7
0.5	0.2	10
1	0	4
0.285714	0.142857	7
0.571429	0.428571	7
0.5	0.5	2
0.4	0.6	5
0.666667	0	3
0.75	0	4
0.666667	0	6
0	1	6
0.75	0.25	8
1	0	5
0.375	0.125	8
0.8	0.2	5
0.8	0	5
1	0	4
0.714286	0.285714	7
1	0	4
0.25	0.75	8
0.625	0.25	8
0.5	0	6
0.714286	0.285714	7
0.75	0.25	4
0.5	0.5	4
0.25	0.5	4
0	1	2
0.5	0.333333	6
0.166667	0.333333	6
0.4	0.6	25
0.333333	0.666667	6
0.4	0.4	5
0.428571	0.571429	7
0.692308	0.230769	13
0.333333	0.5	6
0.75	0.25	4
0.333333	0.666667	6
0.428571	0.571429	7
0.666667	0.333333	6
0.4	0	5
0.714286	0.285714	7
0	0.375	8
0.166667	0.833333	6
0.333333	0.666667	6
0.571429	0.428571	7
0	1	11
0	0.833333	6
0.444444	0.222222	9
0.733333	0.0666667	15
0.5	0.5	6
0.666667	0	6
0.285714	0.571429	7
0.444444	0.555556	9
0.25	0.75	4
0.833333	0.166667	6
0.75	0.25	8
0.6	0.4	10
0.5	0.5	6
0.5	0.5	4
0.25	0.75	4
0.666667	0.333333	6
0.5	0.5	6
0.5	0.5	4
0.375	0.625	8
0.3	0.7	10
0.5	0.5	2
0.4375	0.5625	16
0	0.666667	3
0	1	3
0.428571	0.285714	7
0.357143	0.571429	14
0.571429	0.285714	7
0.1	0.9	10
0.428571	0.571429	7
0.25	0.75	4
0.833333	0.166667	6
0.823529	0.176471	17
0	0.5	8
0	0.5	12
0.4	0.6	5
0.25	0.75	8
0.5	0.5	2
0.142857	0	7
0.444444	0.222222	9
0.571429	0.428571	7
0.230769	0.307692	13
0.111111	0.333333	9
0.2	0.8	5
0.8	0.2	5
0.75	0.25	8
0.666667	0.333333	6
1	0	5
0.8	0.2	5
0.666667	0.333333	3
0.307692	0.615385	13
0.4	0.6	5
0.714286	0.285714	7
0.235294	0.647059	17
0	0	6
0.333333	0.5	6
0.454545	0.545455	11
0.428571	0.571429	7
0.333333	0.666667	3
0.5	0.5	8
0.8	0.2	10
0.428571	0.571429	7
0.333333	0.166667	6
0	1	3
0.3125	0.25	16
0.833333	0	6
0.5	0.5	4
0.5	0.5	8
0.666667	0.333333	6
1	0	3
0.75	0.125	8
0	0	5
0.333333	0.666667	6
0.3	0.7	10
0.428571	0.571429	7
0.25	0.75	8
0.5	0.397436	78
0.375	0.625	8
0.4	0.55	20
0.615385	0.384615	13
0.333333	0.666667	3
0.166667	0.833333	6
0.0909091	0.909091	11
0.25	0.75	4
0.333333	0.5	6
0.428571	0.285714	7
0.5	0.3	10
0.428571	0.428571	7
0.2	0.6	5
0.5	0.5	2
1	0	7
0.5	0.5	10
0.666667	0.333333	6
0.75	0.25	4
0.25	0.75	8
0.142857	0.857143	7
0.230769	0.769231	13
0.7	0.3	10
0.8	0.2	5
0.2	0.8	5
0.666667	0.333333	12
0.333333	0.666667	6
0.285714	0.714286	7
0.666667	0.166667	6
0.4	0.2	5
0.714286	0.285714	7
0.666667	0.2	15
0.25	0.5	8
1	0	6
0.333333	0.666667	3
0.1	0.8	10
0.2	0.8	5
0.5	0.2	10
0.111111	0.444444	9
0.5	0.5	4
0.333333	0.333333	3
0.5	0.5	6
0.285714	0.428571	7
0.444444	0.444444	9
0.2	0.8	5
0.545455	0.272727	11
0.5	0.125	8
0.25	0.25	4
0.5	0.5	4
1	0	3
0.642857	0.357143	14
0.454545	0.454545	11
0.6	0.4	5
0.2	0.2	5
0.333333	0.666667	9
0.333333	0.5	6
0.666667	0.333333	3
0.2	0.8	5
0	1	11
0.5	0.5	4
0	0.666667	3
0	0.8	5
0.8	0.2	5
0.5	0.5	6
0.333333	0.666667	3
0.1	0.7	10
0.181818	0.727273	11
0.166667	0.833333	6
0.4	0.4	5
0.428571	0.571429	7
0.222222	0.777778	9
0.375	0.625	8
0	0.833333	6
0	1	10
0.375	0.625	8
0.2	0	5
0.4	0.4	5
0.222222	0.777778	9
1	0	5
0.466667	0.533333	15
0.555556	0.444444	9
0.333333	0.5	6
0.333333	0.666667	9
0.6	0.266667	15
0.4	0.6	10
0.4	0.3	10
0.333333	0.5	6
0.444444	0.555556	9
0.428571	0.285714	7
0.666667	0.333333	6
0.666667	0.333333	3
0.454545	0.545455	11
0.714286	0.142857	7
0.8	0.1	10
0.8	0.1	10
0.368421	0.552632	38
0.666667	0.333333	6
0.2	0.6	5
0.5	0.5	4
0	0.5	2
0.545455	0.454545	11
0.285714	0.571429	7
0.363636	0.636364	11
0.714286	0.285714	7
0	1	5
1	0	6
0.333333	0.111111	9
0.583333	0.25	12
0.461538	0.461538	13
0	0	6
0	0.666667	6
0.625	0.25	8
0.2	0.6	5
0.75	0.25	8
0.636364	0.0909091	11
0.5	0.5	4
0.333333	0.166667	6
0.25	0.75	4
0.333333	0.5	6
0.333333	0.166667	6
0.333333	0.666667	6
0.363636	0.363636	11
0.5	0.5	4
0.75	0.25	4
0.75	0.25	8
0.571429	0.285714	7
0.153846	0.846154	13
0	0.875	8
0.166667	0.666667	6
0.25	0.75	8
0.625	0.375	8
0.5	0.5	4
0.4	0.2	5
0.333333	0.666667	6
0.25	0.75	8
0.25	0.5	4
1	0	5
0.222222	0.777778	9
0.333333	0.666667	3
0.333333	0.666667	3
0.454545	0	11
0.2	0.7	10
0.6	0.4	5
0.4	0.6	5
0.125	0.875	8
0	1	2
0.333333	0.5	6
0.5	0.3	10
0.6	0.4	5
0.142857	0.857143	7
0.333333	0.555556	9
0.4	0.2	5
0.25	0.75	8
0.1	0.6	10
0.555556	0.444444	9
0.25	0.375	8
0.833333	0.166667	6
0.5	0.4	10
0.5	0.5	6
0.333333	0.5	6
0.222222	0.777778	9
0.25	0.5	4
0.333333	0.5	6
0.333333	0.5	6
0.666667	0.166667	6
0	0	14
0.142857	0.714286	7
0.25	0.25	4
0.666667	0.333333	3
0.333333	0.166667	6
0.625	0.375	8
0.666667	0	3
0.75	0	4
0.5	0.5	6
0.142857	0.714286	7
0.307692	0.692308	13
0.25	0.75	20
0.777778	0.222222	9
0.428571	0.142857	7
0.6	0.4	10
0.0333333	0.1	30
0.75	0	4
0.833333	0.166667	6
0.6	0.4	5
0.285714	0.714286	7
0.333333	0.666667	6
0	0	7
0.5	0.5	6
0.333333	0.666667	3
0.5	0.5	2
0.111111	0.777778	9
0.6	0.4	5
0.75	0.25	4
0.571429	0.142857	7
0.5	0.5	10
0.25	0.75	8
0	1	19
0	0.833333	6
1	0	9
0.571429	0.428571	7
0.666667	0.166667	6
0	1	4
0.428571	0.428571	7
0.428571	0.571429	7
0.857143	0.142857	7
0.625	0.375	8
0.25	0.75	4
0.25	0.25	4
0	0	3
0.4	0	5
0.666667	0.333333	3
0.571429	0.428571	7
0	0	7
0.571429	0.142857	7
0.166667	0.833333	12
0.375	0.625	8
0.4	0.6	5
0.4	0.4	5
0.4	0.6	5
0.5	0.5	4
0.4	0.6	5
0.2	0.8	5
0.333333	0.333333	6
0.454545	0.181818	11
0.666667	0.222222	9
0.5	0.5	8
0.428571	0.571429	7
0.5	0.5	4
0.5	0.333333	6
0.142857	0.714286	7
0.428571	0.571429	7
0.4	0.6	5
0.333333	0.666667	3
0.25	0.75	4
0.333333	0.666667	3
0.666667	0.333333	9
1	0	5
0.166667	0.833333	6
0.6	0.2	5
0.25	0.5	4
0.4	0.6	10
0.333333	0.333333	6
1	0	6
0.666667	0.166667	6
0.285714	0.142857	7
0.2	0.2	5
0.5	0.5	4
0	1	2
0.666667	0.166667	6
0.142857	0.857143	7
0.4	0.4	5
1	0	2
0.666667	0.333333	3
0.571429	0.428571	7
0.214286	0.785714	14
0.333333	0.5	12
0.875	0.125	8
0.142857	0.857143	7
0.428571	0.571429	7
0.333333	0.666667	9
0.5	0.5	4
0.466667	0.533333	15
0.454545	0.454545	11
0.666667	0.333333	3
0	0.75	4
0.166667	0.583333	12
0.470588	0.529412	17
0.277778	0.333333	18
0.875	0.125	16
0.333333	0.444444	9
0.5	0.5	4
0.222222	0.555556	9
0.714286	0.285714	7
0.2	0.8	10
0.416667	0.583333	12
0.5	0.5	6
0	1	9
0.285714	0.285714	7
0.583333	0.333333	12
0.25	0.75	8
0.333333	0.333333	3
0.285714	0.571429	7
0.2	0.8	5
0.333333	0.666667	6
0.5	0.166667	6
0.222222	0.777778	9
0.166667	0.833333	6
0.6	0	5
0.428571	0.571429	7
0	0.5	4
0.2	0.2	5
0.3	0.4	10
0.4	0.6	5
0.142857	0.857143	7
0.833333	0	6
0.333333	0.666667	9
0.285714	0.428571	7
0	0.724638	69
0.5	0.5	2
0.166667	0.166667	6
0.8	0.2	5
0.75	0.25	8
0	1	5
0.428571	0.571429	7
0.75	0.25	8
0.666667	0.333333	6
0.5	0	4
0.5	0.333333	6
0.666667	0.333333	3
0.5	0.25	4
0.25	0.375	8
0.363636	0.0909091	11
0.166667	0.833333	6
0.142857	0.857143	7
0.25	0.333333	12
1	0	4
0.428571	0.142857	7
0.6	0.4	5
0.666667	0.333333	3
0.428571	0.428571	7
0.5	0.5	4
0.555556	0.444444	9
0.6	0.4	5
0.352941	0.588235	17
0.5	0.125	8
0.428571	0.428571	7
0.428571	0.428571	7
0.285714	0.571429	7
0.8	0.2	5
0.644444	0.333333	45
0.25	0.75	12
0.625	0.375	8
0.833333	0.166667	6
1	0	2
0.6	0.2	5
1	0	5
0.6	0.2	5
0.25	0.75	4
0.8	0.2	5
0.5	0.333333	6
0.666667	0.333333	3
0.285714	0.52381	21
0.388889	0.611111	18
0.333333	0.666667	3
0.651163	0.325581	43
0.571429	0.428571	14
0	0.4	5
0.7	0.25	20
0.5	0.5	6
0.333333	0.166667	6
0.666667	0.166667	6
0.428571	0	7
0.375	0.125	8
0.714286	0.285714	7
0.444444	0.555556	9
0.714286	0	7
0.5	0.5	8
0.666667	0.333333	3
0.166667	0.5	6
0.625	0.25	8
0.333333	0.166667	6
0.222222	0.555556	9
0.4	0.6	5
0.333333	0.666667	3
0.625	0	8
0.8	0.2	5
0.25	0.75	4
0.75	0.25	4
0.6	0.2	5
0	1	7
0.5	0	2
0.333333	0.5	6
0.5	0.333333	6
0	0.5	2
0.4	0.6	10
0.2	0.8	5
0.714286	0.285714	7
0.222222	0.777778	9
0.333333	0.666667	12
0.428571	0.428571	7
0.666667	0.333333	3
0.181818	0.727273	11
0.444444	0.444444	9
0.6	0.2	5
0.5	0.333333	6
0.5	0.25	4
0.1	0.9	10
0.8	0.2	10
0.5	0.5	8
0.714286	0.285714	14
0.75	0.25	4
0.818182	0.181818	11
0.5	0.375	8
0.428571	0.571429	7
0	1	6
0.6	0.4	5
0.142857	0.5	14
0.5	0.5	6
0.333333	0.166667	6
1	0	4
0.44	0.56	25
0.888889	0.111111	9
0.333333	0.5	6
0	1	6
0.5	0.333333	6
0.333333	0.333333	3
0.2	0.8	10
0.5	0.375	8
0.555556	0.444444	9
0.5	0.5	2
0.5	0.5	6
0.333333	0.333333	6
0.571429	0.428571	7
0.5	0.333333	6
0.5	0.375	8
0.25	0	4
0.625	0.125	8
0.0769231	0.846154	13
0.555556	0	9
0	1	3
0.125	0.875	8
0.222222	0.777778	9
0.333333	0.333333	3
0.384615	0.461538	13
0.6	0.4	5
0.6	0.4	5
0.25	0.25	8
0.142857	0.714286	7
0.333333	0.666667	3
0.5	0.25	12
0.166667	0.666667	6
0.333333	0.666667	9
0.166667	0.5	6
0.666667	0.333333	15
0.125	0.875	8
0.466667	0.533333	15
0.2	0.3	10
0.6	0.2	5
0.4	0.6	5
0.444444	0.555556	9
0.625	0.375	8
0	1	2
0.7	0.2	10
0.75	0.25	4
0.6	0.4	5
0.25	0.75	4
0.583333	0.333333	12
0.666667	0	3
0.5	0.25	4
0.125	0.875	8
0.222222	0.777778	18
0.8	0.2	10
0.5	0.125	8
1	0	3
0.363636	0.636364	11
0.6	0.4	5
0.266667	0.733333	15
0.5	0	2
0	0.8	5
0.666667	0.166667	6
0.6	0.2	5
0.6	0.2	5
0.3	0.6	10
0.5	0.5	4
0.285714	0.428571	7
0	1	2
0.142857	0.571429	7
0.5	0.5	2
0.6	0.4	5
0	1	6
0.333333	0.666667	3
0.714286	0.285714	14
0.625	0.25	8
0.2	0.6	5
0.333333	0.333333	3
0.571429	0.142857	7
0.4	0.6	5
0.125	0.875	8
0.8	0	10
0.166667	0.833333	6
0	0.4	5
0.6	0.2	5
0.75	0.25	8
0.125	0.875	8
0.214286	0.785714	14
0.4	0.6	5
0.5	0.5	4
0.833333	0.166667	6
0.285714	0.714286	7
0.5	0.4	10
0.5	0.5	4
0.166667	0.166667	6
0.416667	0.583333	12
0.4	0.4	5
1	0	4
0.111111	0.888889	9
0.111111	0.222222	9
0.25	0.75	4
0.230769	0.615385	13
0.833333	0.166667	18
0.5	0.5	6
0.444444	0.333333	9
0.333333	0.333333	3
0.428571	0.571429	7
0.25	0.75	8
0	0.666667	6
0.2	0.8	5
0	1	5
0.285714	0.428571	7
0.428571	0.571429	14
0.5	0.5	4
0.166667	0.166667	6
0.375	0.25	8
0.333333	0.166667	6
0.190476	0.619048	21
0.363636	0.454545	11
0.25	0.5	4
0.384615	0.615385	13
0.444444	0.555556	9
0.777778	0.222222	9
0.25	0.75	4
0	0	3
0.416667	0.5	12
0.428571	0.285714	7
0.571429	0.428571	7
0.111111	0.888889	9
0.4	0.6	5
0.125	0.625	8
0.6	0.2	5
0.2	0.8	5
0.125	0.625	8
0.714286	0.285714	7
0.333333	0.333333	9
0	1	3
0.166667	0.833333	6
0.4	0.6	10
0.2	0.6	5
0.727273	0.272727	11
1	0	4
0.142857	0.142857	7
0.5	0.5	8
0.75	0	4
0.25	0.625	8
0.583333	0.416667	12
0.25	0.25	4
0.25	0.375	8
0.333333	0.666667	6
0.571429	0	7
0.625	0.375	8
0.6	0.4	5
0.5	0.5	18
0.416667	0.583333	12
0.25	0.75	4
0.2	0.4	5
0.363636	0.0909091	11
0.333333	0.416667	12
0.333333	0.666667	3
0.3	0.1	10
0.4	0.6	10
0.235294	0.764706	17
0.5	0.5	6
0.375	0.5	8
0.222222	0.666667	9
0.6	0.4	5
0.333333	0.666667	3
0.25	0.625	8
0.25	0	8
0.416667	0.5	12
0.5	0	2
0.142857	0.714286	7
0.75	0.25	4
0.5	0.5	4
0.222222	0.555556	9
0.428571	0.428571	7
0.666667	0.25	12
0.571429	0.357143	14
0.2	0.733333	15
0.714286	0.285714	7
0.5	0.166667	6
0.545455	0.363636	11
0.5	0	6
0.4	0.4	5
0.666667	0.333333	6
0.333333	0.333333	6
0.285714	0.428571	7
0.416667	0.5	12
0.25	0.25	4
0	1	5
0.176471	0.705882	17
0.5	0.5	6
0.344828	0.62069	29
0.375	0.625	8
0	1	4
0.333333	0.5	6
0.2	0.8	5
0.333333	0.666667	6
0.6	0.4	10
0.5	0.375	8
0.285714	0.714286	7
0.222222	0.777778	9
1	0	7
0.2	0.666667	15
0.5	0.5	16
0.5	0.333333	6
0.285714	0.714286	7
0	0.5	4
0	1	4
0.5	0.25	4
0.285714	0.285714	7
0.214286	0.642857	14
0.818182	0.181818	11
0.375	0.625	8
0.75	0.25	16
0.428571	0.357143	14
0.714286	0.285714	7
0.285714	0.571429	7
0.28	0.72	25
0.333333	0.333333	6
1	0	3
0.5	0.5	4
0.5	0.2	10
0.272727	0.727273	11
0.333333	0.333333	6
0.2	0.8	5
0.6	0.1	10
0.428571	0.142857	7
0.25	0.75	4
0.428571	0.571429	7
0.2	0.2	5
0.5	0.5	4
0	1	5
0.142857	0.857143	7
0	0	3
0.666667	0	6
0.555556	0.444444	9
0.428571	0.571429	7
0.444444	0.555556	9
0.166667	0.416667	12
0.666667	0	6
0.666667	0.333333	6
0.473684	0.526316	19
0.8	0.2	5
0	0.75	4
0.571429	0.428571	7
0.5	0.25	4
0.2	0.2	5
0.75	0	4
0.375	0.125	8
0.5	0.5	2
0	1	4
0	1	2
0.333333	0.666667	3
0	0.666667	6
0.571429	0.285714	7
0.375	0.5	8
0	1	4
1	0	2
1	0	2
0	1	9
0.75	0	4
0.263158	0.578947	19
0.142857	0.428571	7
0.111111	0.666667	9
0.285714	0.714286	7
0.285714	0.714286	7
1	0	3
0.461538	0.230769	13
0.666667	0.333333	6
0.125	0.25	8
0.222222	0.666667	9
0.428571	0.571429	7
0.666667	0.333333	15
0.428571	0.142857	7
0.8	0.2	5
0.166667	0.666667	6
0.210526	0.736842	19
0.4	0.2	5
0.444444	0.444444	9
0.625	0.375	8
0.666667	0.333333	3
0.6	0	5
0.2	0.6	5
0.8	0.2	5
0.714286	0.142857	7
0.666667	0.166667	6
0.75	0.25	4
1	0	3
0.2	0.8	5
0.333333	0.666667	6
1	0	4
0	1	4
0.4	0.6	5
0.333333	0.666667	9
0.5	0	4
0.571429	0.428571	7
0.111111	0.888889	9
0.166667	0.666667	6
0.8	0.2	5
0.444444	0.555556	9
0.4	0.6	5
0.666667	0	3
0.6	0	5
0.363636	0.363636	11
0.272727	0.636364	11
0.5	0.5	2
0.285714	0.571429	7
0.571429	0.428571	7
0.5	0.333333	6
0.5	0.375	8
0.142857	0.714286	7
0.5	0.25	4
0.5	0.5	6
0	1	4
0.666667	0	3
0.6	0.4	5
0.25	0.5	4
0.666667	0.166667	6
0.7	0.3	10
0.428571	0	7
0	1	2
0	1	3
0.4	0.4	5
0.333333	0	6
0.5	0.5	4
0.666667	0.333333	3
0.0909091	0.272727	11
0.428571	0.5	14
0.5	0.166667	6
0.6	0.2	5
0.5	0.333333	6
0.2	0.8	5
0.4	0.6	5
0.2	0	5
0.333333	0.333333	3
0.333333	0.666667	6
0.714286	0.285714	7
0.5	0.5	2
0.75	0.25	4
0.5	0.5	2
0.857143	0.142857	7
0.2	0	5
0.5	0.333333	6
0	0.75	4
0.166667	0.333333	6
0.5	0.5	4
0.125	0.75	8
0.8	0	10
0.666667	0	3
0.333333	0.6	15
0.5	0.166667	6
0.6	0.2	5
0.4	0.4	5
0.375	0.625	8
0	1	1
0.6	0.4	5
0.142857	0.857143	7
0.777778	0.222222	9
0.4	0.2	10
0.571429	0.428571	7
0	0.857143	7
0.5	0.375	8
0	1	2
0.777778	0.222222	9
0.5	0.166667	6
0.142857	0.857143	14
0.5	0.5	4
0.75	0	8
0.25	0.625	8
0.25	0.25	4
0.5	0.1	10
0.333333	0	3
0.666667	0.333333	3
0.5	0.5	4
0.666667	0.166667	6
0	1	4
0.5	0.5	4
0.666667	0.333333	6
0.375	0.625	8
0.333333	0.666667	6
0.357143	0.571429	28
0.428571	0.5	14
0	1	6
0.5	0	6
0.230769	0.769231	13
0.166667	0.833333	6
0.25	0.75	4
0.5	0.0833333	12
0.5625	0.375	16
0	0.333333	3
0.25	0.75	16
0.2	0.6	5
0.214286	0.214286	14
0.5	0.5	2
0.5	0.25	4
0.666667	0.333333	3
0.428571	0	7
0.25	0.75	4
0.222222	0.222222	9
0.444444	0.444444	9
0.5	0.5	14
0.6	0	5
0.375	0.5	8
0.25	0.75	4
0.333333	0	3
0.458333	0.541667	24
0.8	0.2	5
0	1	4
0.428571	0.571429	7
0.4	0.6	15
0.5	0.333333	6
0	1	9
0.666667	0.333333	6
0.666667	0.333333	3
0.3	0.7	10
0.333333	0.5	6
0.4	0.6	5
0.5	0.5	6
0.285714	0.714286	7
0.571429	0.428571	7
0.5	0.5	6
0.285714	0.428571	7
0.888889	0.111111	9
0.5	0.5	10
0.6	0.4	5
1	0	11
0.333333	0.333333	3
0.555556	0.222222	9
0.285714	0.142857	7
0.5	0	6
0	1	1
0.7	0.3	10
0.6	0	5
0.294118	0.647059	17
0.2	0.2	5
0	0.666667	3
0.25	0.75	4
0.272727	0.636364	11
0.428571	0.428571	7
0.285714	0.714286	14
0.25	0.25	12
0.636364	0.363636	11
0.857143	0.142857	7
0.222222	0.666667	9
0.5	0.5	6
0.166667	0.833333	12
0.6	0	5
0.272727	0.727273	11
0.625	0	8
0.75	0.25	4
0.75	0.25	8
0.333333	0.333333	3
0.5	0	6
0.666667	0.0833333	12
0.4	0.6	5
0.25	0.75	4
0.571429	0.428571	7
0	0.8	5
1	0	2
0.75	0.125	8
0.5	0	4
0.333333	0.166667	6
0.666667	0.166667	6
0.45	0.55	20
0.2	0.4	5
0.5	0.333333	6
0.25	0.5	4
0.333333	0	3
0.25	0.75	4
0.25	0.25	8
0.0909091	0.909091	11
0.222222	0.777778	9
0.5	0	4
0.125	0.75	8
0.428571	0	7
0.666667	0.166667	6
1	0	3
0.25	0.75	12
0.666667	0.166667	6
0.5	0.375	8
0.333333	0.666667	3
0.333333	0.666667	3
0.571429	0.285714	7
0.142857	0.857143	7
0.333333	0.666667	9
0.5	0.5	4
0.166667	0.666667	12
0.363636	0.636364	11
0.571429	0.285714	7
0.461538	0.5	26
0.461538	0.230769	13
0.666667	0	6
0.666667	0.333333	6
0.25	0.75	4
1	0	3
0.333333	0.5	6
0.2	0.666667	15
0.666667	0.333333	3
0.333333	0.5	6
0.333333	0.5	6
0.285714	0.714286	7
0.875	0.125	8
0	0.833333	6
1	0	2
0.4	0.4	5
0.428571	0.0714286	14
0.2	0.4	5
0.5	0.5	4
0.714286	0.285714	7
0.25	0.75	4
0.75	0	8
0.6	0.4	5
1	0	5
0.555556	0.333333	9
0.5	0	6
0.666667	0.333333	3
0.393939	0.212121	33
0.424242	0.545455	33
0.6	0.4	5
0.272727	0.727273	11
0.5	0.5	8
0.666667	0.333333	6
0.833333	0.166667	6
0.5	0.5	6
0.333333	0.666667	3
0.3	0.6	10
1	0	4
0	0	4
0.571429	0.428571	14
0.666667	0.333333	6
1	0	3
0.4	0.2	5
0.5	0.5	6
0.461538	0.384615	13
0	1	3
0.428571	0.571429	7
0.636364	0.181818	11
0	0.833333	6
0.25	0.75	8
0.333333	0.666667	3
0.5	0	2
0.428571	0.285714	7
0.4	0.6	5
0.333333	0.666667	3
0	0.857143	7
0.4	0.6	5
0.571429	0.285714	7
0.166667	0.833333	6
0.2	0.3	10
0.538462	0.461538	13
0.625	0.375	8
0.285714	0.357143	14
0.307692	0.153846	13
0.666667	0.333333	6
0.166667	0.833333	6
0.6	0.2	5
0.25	0.75	4
0	1	4
0.625	0.25	8
0.25	0.75	4
0.25	0.25	4
0.322581	0.677419	31
0.416667	0.583333	12
0	0.333333	3
0.333333	0	3
0.2	0.8	5
0.666667	0.333333	6
0.5	0.25	4
0.5	0.5	6
0.333333	0.333333	6
0.666667	0	3
0.666667	0.333333	6
0.666667	0.333333	6
0.333333	0.333333	3
0.277778	0.555556	18
0.5	0.5	4
0.5	0.5	6
0.6	0.4	10
0.166667	0.833333	6
0.4	0.2	5
0.444444	0.555556	9
0.333333	0.5	6
0.714286	0.285714	7
0.375	0.5	8
0.666667	0.333333	3
0.428571	0.571429	7
0.333333	0.666667	6
0.25	0.75	4
0.4	0.1	10
0.444444	0.555556	9
0.333333	0.333333	9
0.5	0.5	2
0.555556	0.333333	9
0.666667	0.333333	3
0.375	0.5	8
0.285714	0.571429	14
1	0	2
0.6875	0.3125	16
0.25	0.25	8
0.5	0.333333	6
0.142857	0.714286	7
0.6	0.4	10
0.75	0.25	4
0.5	0	12
0	1	1
0.555556	0.444444	9
0.2	0.1	10
0.333333	0.333333	6
0.5	0.333333	6
0.75	0	4
0.333333	0.666667	3
0	0.666667	3
0.666667	0.333333	3
0.142857	0.428571	7
0.363636	0.181818	22
0.285714	0	7
0.666667	0.333333	3
0.333333	0.666667	3
0	0.5	4
0.222222	0.666667	9
0.181818	0.727273	11
0.333333	0.333333	3
0.5	0.5	6
0.5	0.333333	6
0.166667	0.166667	6
0.5	0	4
0.333333	0.5	6
0.6	0.2	5
0.4	0.6	5
0.8	0	5
0.5	0.5	20
0	0.75	4
0.6	0.4	10
0.722222	0.222222	18
0.333333	0.333333	3
0	1	3
0.545455	0.454545	11
0.25	0.5	4
0.666667	0	6
0.5	0.5	2
0.6	0.4	5
0.3	0.7	10
0.285714	0.571429	14
0.714286	0.285714	7
0.571429	0.428571	7
0.444444	0.222222	9
0.5	0.5	6
0.125	0.875	8
0.6	0.3	10
0.555556	0.222222	9
0.5	0.5	8
0.153846	0.769231	13
0.285714	0.571429	7
0.533333	0.4	15
0.166667	0	6
0	1	4
0.666667	0	6
0.75	0.25	4
0.6	0.1	10
0.25	0.75	4
0.6	0.4	5
0.666667	0.333333	6
0.583333	0.333333	12
0.5	0	4
0.333333	0.666667	6
0.571429	0.428571	7
1	0	1
0.6	0.4	5
0.666667	0.333333	6
0.111111	0.666667	9
0.5	0.5	30
0.636364	0.363636	11
0.4	0	5
0.166667	0.833333	6
0.571429	0.428571	7
0.666667	0.333333	12
0.277778	0.666667	18
0.142857	0.285714	7
0.727273	0.272727	11
0.4	0.1	10
0.428571	0.571429	7
0.4	0.6	5
0.4	0.6	5
0.363636	0.545455	11
0.333333	0.333333	6
0.7	0.2	10
0.666667	0	6
0.4	0.4	5
0	0.833333	6
0.666667	0.166667	6
0.714286	0.285714	7
0.666667	0.277778	18
0.4	0.2	5
0.555556	0.444444	9
0.8	0.2	5
0.266667	0.666667	15
0.625	0.125	8
0.5	0.5	4
0.666667	0.333333	3
0.75	0.25	8
0.3	0.7	10
0.7	0.2	10
0.4	0.2	5
0.8	0.2	10
0.571429	0.285714	7
0.75	0.25	4
0.166667	0.333333	6
0.571429	0.428571	7
0.6	0.4	5
0.428571	0.285714	7
1	0	6
0.666667	0.222222	9
0	0.714286	14
0	1	8
0.2	0.6	5
0.222222	0.555556	9
0.2	0.8	5
0.166667	0.5	6
0.666667	0.333333	3
0.142857	0.428571	7
0.333333	0.666667	6
0.636364	0.272727	11
0.75	0	4
0.583333	0.416667	12
0.8	0.2	5
0.571429	0.428571	7
0.333333	0.333333	6
0.384615	0.307692	13
0.357143	0.642857	14
0.5	0	2
0.2	0.4	5
0.428571	0.571429	7
0	0.666667	3
0.285714	0.571429	7
0.375	0.5	8
0.333333	0.333333	6
0.277778	0.666667	18
0.6	0.4	5
0.125	0.75	8
0.333333	0.5	6
0.666667	0.222222	9
0.333333	0.555556	9
0.333333	0.666667	15
0.5	0.375	8
0.428571	0.285714	7
1	0	3
0.8	0	5
0.275862	0.62069	29
0.5	0.125	8
0.571429	0.142857	7
0.166667	0.833333	6
0.217391	0.652174	23
0.5	0.25	4
0.2	0.8	5
0.2	0	5
0.888889	0	9
0	0.833333	6
0.444444	0.111111	9
0.75	0	4
0.555556	0.444444	9
1	0	6
0.5	0.5	12
0.571429	0.428571	7
0.333333	0	3
0.413043	0.5	46
0.5	0	8
0.5	0.375	8
0	1	1
0.75	0.25	4
0.4375	0.5625	16
0.3	0.7	10
0.5	0.5	2
0.4	0	5
0	1	3
0.6	0.4	5
0	0.8	5
0.4	0.6	5
0	0.857143	7
0.833333	0.166667	6
0.25	0.375	8
0	1	3
0.4	0.1	10
0.5	0	6
0.416667	0.583333	12
0.8	0.1	10
0.666667	0.333333	3
0.444444	0.111111	9
0.6	0.4	5
0.578947	0	19
0	1	7
0.5	0.5	2
0.4	0.2	5
0.555556	0.444444	9
0.333333	0.333333	6
0	1	2
0.8	0.2	10
0	1	3
0.6	0.4	5
0.6	0.2	5
0.833333	0.166667	6
0.5	0.125	8
0.2	0.8	5
0.5	0.5	2
0.8	0.2	5
0.666667	0	3
0.666667	0.333333	3
0.214286	0.357143	14
0.5	0.25	4
0.75	0	4
0.6	0.4	5
0.666667	0.333333	3
0.4	0.2	5
0.7	0.3	10
0.714286	0.142857	7
0.25	0.75	4
0.5	0.1	10
0.666667	0	3
0.222222	0.777778	9
0.444444	0.444444	9
0.333333	0.666667	3
0.142857	0.428571	7
0.5	0.5	10
0.625	0.25	8
0.285714	0.714286	7
0.666667	0.333333	3
0.5	0.25	4
0.6	0.4	5
0.230769	0.769231	13
0.6	0.4	5
0.2	0.8	5
0.5	0.333333	6
0.375	0.125	8
0.4	0.4	10
0.333333	0.5	6
0.125	0.625	8
0.888889	0.111111	9
0.454545	0.545455	11
0.666667	0.333333	3
0.5	0.166667	6
0.6	0.4	10
0.571429	0.428571	7
0	0.125	8
0.636364	0.363636	11
0.285714	0.714286	7
0.3	0.6	10
0.375	0.625	8
0.636364	0.363636	11
0.625	0.25	8
0.75	0.25	4
1	0	5
0.333333	0.666667	9
0.666667	0.333333	6
0.5	0.333333	6
0	0.166667	6
0.6	0.4	10
0.375	0.5	8
0.4	0.6	5
0.6	0.4	5
0.833333	0	6
0.375	0.625	8
0.25	0.75	4
0.2	0.6	5
0	0.5	4
0.217391	0.652174	23
0.428571	0.285714	7
0.4	0.6	5
0.375	0.25	8
0.5	0.5	4
0	0.875	8
0	1	9
0.666667	0	9
0.5	0.5	12
0.6	0.4	5
0.5	0	6
0.28	0.52	25
0.777778	0.111111	9
0.25	0.75	8
0.75	0.25	4
0.5	0.5	6
0.8	0.2	5
0.6	0.4	5
0.666667	0	3
0.538462	0.307692	13
0.166667	0.833333	6
1	0	6
0.1	0.9	10
0.615385	0.384615	13
0.428571	0.571429	7
0.1875	0.6875	16
0.2	0.4	5
0.5	0.166667	6
0.222222	0.777778	9
0.25	0.25	4
0.2	0.4	5
0.454545	0.363636	11
0.625	0	8
0	0.333333	3
0	0.6	5
1	0	4
0.363636	0.636364	11
0	1	12
0.6	0.2	5
0.333333	0.666667	6
0.538462	0.461538	13
0.25	0.75	4
0	1	5
0.75	0.25	4
0.5	0.5	4
0.875	0.125	8
1	0	3
0.333333	0.666667	3
0.545455	0.454545	11
0.4	0.4	5
0	0.6	5
0.8	0.1	10
0.888889	0.111111	9
1	0	4
0.25	0.5	4
0.5	0.5	6
0.5	0.25	4
0.142857	0.857143	7
0.75	0.25	4
1	0	5
0.571429	0.142857	7
0.6	0.4	5
0.666667	0	3
0	1	6
0.5	0.5	8
0.25	0.75	4
0	0	3
0.375	0.625	8
0.378378	0.594595	37
0.666667	0.333333	6
0.333333	0.4	15
0.454545	0.0909091	11
0.166667	0.833333	6
0	0.5	2
0.25	0	4
0.777778	0.222222	9
0.4	0.5	10
0.5	0	4
0.2	0.8	5
0	1	5
0.714286	0.285714	7
0	0.75	4
0.25	0.25	4
0.833333	0.166667	6
0	1	8
0.294118	0.588235	17
0.333333	0.666667	12
0.428571	0.571429	7
0.6	0.4	5
0.333333	0.666667	6
0.5	0.375	8
0.5	0.5	8
0.4	0.2	5
0.125	0.75	8
0.375	0.625	8
0.5	0.125	8
0.2	0.8	5
0.7	0.2	10
0.5	0.5	4
0.833333	0.166667	12
0	1	5
0.857143	0.142857	7
0.75	0.25	8
0.666667	0.333333	3
0.2	0.8	5
0.333333	0.555556	9
0.5	0.333333	6
0.2	0	5
0.75	0.25	4
0.333333	0.444444	9
0.555556	0.444444	9
0.571429	0.428571	7
0	0.75	4
0.714286	0.285714	7
0.428571	0.142857	7
0.4	0.2	5
0.222222	0.777778	18
0	1	5
0.272727	0.454545	11
0.625	0.375	8
0.8	0.2	5
0.333333	0.666667	3
0.636364	0.363636	11
0.75	0.25	4
0.444444	0.444444	9
0.666667	0.333333	6
0.8	0.2	10
0	1	4
0.285714	0.714286	7
0.714286	0.285714	7
0.416667	0.333333	12
0.222222	0.444444	9
0.307692	0.692308	13
0.5	0.5	6
0.2	0.8	5
0.615385	0.384615	13
0	0.75	4
0.333333	0.666667	15
0.25	0.375	8
0.214286	0.75	28
0.5	0	4
0.4	0.6	5
0.545455	0.181818	11
0	0.8	5
1	0	1
0	0.8	5
0.571429	0.428571	7
0.2	0.8	5
0.125	0.25	8
0.833333	0.166667	6
0	0.5	8
0.571429	0.428571	7
0.333333	0	3
0.8	0.2	5
0.428571	0.142857	7
0.346154	0.461538	26
0.2	0	5
0	0.666667	3
0.666667	0	3
0.181818	0.818182	11
0.142857	0.571429	7
0.285714	0.428571	7
0.666667	0.333333	3
0.166667	0.5	6
0.6	0.4	5
0.5	0.25	8
0.428571	0.571429	7
0.333333	0.666667	3
0	1	8
0.153846	0.769231	13
0.666667	0.333333	9
0	0.75	4
0.6	0.4	5
0.625	0.375	8
0.125	0.875	8
0.428571	0.285714	7
0.166667	0.166667	6
0.3	0.6	10
0.3	0.7	10
0.2	0.8	5
0.333333	0.666667	6
0.8	0.2	5
0.00813008	0.0325203	123
0.166667	0.5	6
0.5	0.5	26
0.37037	0.345679	81
0.545455	0.363636	11
0.458333	0.541667	24
0.714286	0.142857	14
0.444444	0.444444	9
0	1	1
1	0	2
0	1	2
1	0	1
0.166667	0.666667	6
0.6	0.4	5
0.75	0.25	4
1	0	1
0.923077	0.0769231	13
0.5	0.5	4
0	0.75	12
1	0	2
0.833333	0.166667	6
0	1	4
0.25	0.75	4
0	1	1
0	0	1
1	0	1
0.875	0.125	8
0.5	0.5	8
0.625	0.375	8
0.833333	0.166667	6
1	0	11
0.333333	0.666667	6
0.666667	0.333333	3
0.8	0.2	5
0	1	1
0	1	3
0.25	0.25	4
0.166667	0.833333	6
0.666667	0.333333	3
0.333333	0.555556	9
0	1	2
0.4	0.6	5
0.333333	0.666667	6
0.375	0.625	8
0.75	0.25	4
0.5	0.5	12
0.5	0.5	6
0.8	0.2	5
0.166667	0.833333	6
0.75	0.25	4
0.5	0.5	4
0.571429	0.428571	7
0.5	0.333333	6
0.4	0.6	5
0.75	0.25	4
0.6	0.4	5
1	0	3
0.5	0.5	6
0.666667	0.333333	3
0.909091	0.0909091	11
0.818182	0.181818	11
0.285714	0.714286	7
0.333333	0.666667	6
0.333333	0.666667	3
1	0	7
0	1	6
0.5	0.333333	6
0.833333	0.166667	6
0.8	0.2	5
0.625	0.375	8
0	1	1
1	0	2
0.5	0.5	4
0.75	0.25	4
0.4	0.6	5
0.333333	0.666667	6
0	1	1
0.8	0.2	5
0.636364	0.363636	11
0.666667	0.333333	6
0.2	0.8	5
1	0	1
0.25	0.5	4
0	1	6
0.25	0.5	4
0.444444	0.555556	9
0.75	0.25	4
0.5	0.5	6
0.25	0.75	4
0.5	0.5	4
0.5	0.5	4
0.6	0.4	5
0	1	3
1	0	1
1	0	7
0.333333	0.666667	3
0.5	0.333333	6
1	0	1
1	0	2
0.5	0.5	4
0.75	0.25	8
0.75	0.25	4
0	1	6
0.333333	0.666667	3
0.571429	0.428571	7
0.5	0.5	8
0	1	4
0.333333	0.666667	6
0	0.75	4
0.5	0.5	8
0.818182	0.181818	11
0.555556	0.444444	9
0.333333	0.666667	3
0.333333	0.666667	3
0.8	0.2	5
1	0	3
0.625	0.375	8
1	0	5
0.25	0.75	4
0	1	3
1	0	1
0	1	1
0.25	0.75	4
0.5	0	2
0.2	0.8	5
0.333333	0.666667	3
0	1	5
0	1	1
0	1	2
0.666667	0.333333	3
0	1	4
0.333333	0.666667	6
0	1	1
0	1	4
0.666667	0.333333	3
1	0	3
1	0	4
0	1	2
0.555556	0.444444	9
0.5	0.5	4
0.666667	0.333333	6
0.8	0.2	5
0	1	2
0.75	0	4
0.4	0.6	5
0.2	0.8	5
0.25	0.75	4
0	1	2
0.375	0.625	8
0.5	0.5	2
0.8	0.2	5
0.75	0.25	4
0.666667	0	3
0.333333	0.666667	3
0	1	1
0.333333	0.666667	3
0.5	0.5	6
0	1	2
0.533333	0.466667	15
0.571429	0.428571	7
0.571429	0.428571	7
0.4	0.6	5
0	0.8	5
0.5	0.25	4
0.75	0.25	4
0.5	0.5	2
0.5	0.5	4
0.285714	0.428571	7
1	0	8
0	1	4
1	0	2
1	0	4
0.833333	0.166667	6
0.714286	0.285714	7
0.222222	0.555556	9
1	0	2
0.777778	0.222222	9
0.333333	0.666667	6
0.375	0.625	8
0.875	0.125	8
1	0	2
0.428571	0.571429	7
0	1	1
0.4	0.6	5
1	0	1
0	1	5
0.833333	0	6
0.375	0.5	8
0.428571	0.428571	7
0.5	0.5	4
1	0	4
0	1	3
0.5	0	2
0.5	0.5	2
0.857143	0.142857	7
0.666667	0.333333	3
1	0	3
1	0	1
0.571429	0.428571	7
1	0	3
0.5	0.5	4
1	0	5
0	1	2
0.2	0.8	10
1	0	2
0.2	0.8	5
0.857143	0.142857	7
0.571429	0.428571	7
0.5	0.5	2
0.692308	0.307692	13
0.571429	0.428571	7
1	0	3
0.75	0.25	4
0.833333	0.166667	6
0.6	0.4	5
0.666667	0.333333	9
0.333333	0.666667	6
0.5	0	2
0.6	0.4	10
0.333333	0.666667	9
0.4	0.6	5
0	1	2
0.6	0.4	5
0.333333	0.666667	3
0	0.8	5
0.833333	0.166667	6
0.4	0.6	5
0.666667	0.333333	6
0.5	0.5	6
0.25	0.75	4
0.833333	0.166667	12
0	1	3
0.625	0.375	8
0.625	0.375	8
0.666667	0.333333	6
1	0	2
0.857143	0.142857	14
0.6	0.3	10
0	1	1
0.857143	0.142857	7
0.5	0.5	4
0.714286	0.142857	7
1	0	5
0.333333	0.666667	3
0	1	3
0	1	1
0.5	0.444444	18
0.666667	0.333333	6
0.4	0.6	5
0.4	0.6	5
0.8	0.2	5
0.461538	0.461538	13
0.4	0.6	5
0.5	0.5	10
0.714286	0.142857	7
1	0	2
0.75	0.25	8
0.8	0.2	5
0.5	0.5	2
0.5	0.5	2
0	0.5	2
0	0.666667	3
0.454545	0.545455	11
0.2	0.6	5
0	1	3
0.3	0.6	10
0.25	0.625	8
0.235294	0.705882	17
0.555556	0.444444	9
0.666667	0.333333	9
0	0.833333	6
0.428571	0.285714	7
1	0	1
0.375	0.625	8
0	1	1
0.384615	0.615385	13
0.8	0.2	5
0.555556	0.444444	9
0.2	0.8	5
0.8	0.2	5
0.4	0.6	5
1	0	6
0.222222	0.666667	9
0.5	0.5	4
0.375	0.625	8
0.888889	0.111111	9
0.25	0.75	4
0.5	0.5	2
0.428571	0.571429	7
0.5	0.5	6
1	0	1
0	1	1
0.545455	0.454545	11
0	1	3
0.2	0.8	5
0.75	0.25	4
1	0	6
0.777778	0.222222	9
1	0	1
0.454545	0.545455	11
0.6	0.2	5
0.666667	0.333333	3
0.75	0.25	8
0.583333	0.416667	12
1	0	3
0.8	0.2	5
0.333333	0.666667	3
0	1	6
0.333333	0.666667	3
0.75	0.25	4
0.571429	0.428571	7
0.571429	0.428571	7
0.444444	0.444444	9
0.7	0.3	10
0.714286	0.285714	7
0	1	1
0.625	0.375	8
0.875	0.125	8
0.555556	0.444444	9
0.166667	0.833333	6
0.5	0.5	10
1	0	5
0.888889	0.111111	9
0.25	0.75	4
0.8	0.2	5
0	1	1
0.6	0.4	5
0.666667	0.333333	3
1	0	3
0	1	5
1	0	2
0.736842	0.263158	19
0.636364	0.363636	11
0.454545	0.545455	11
0	1	3
0.666667	0.333333	3
0.5	0.5	8
1	0	2
0	0.75	4
1	0	2
0	0.75	4
0.222222	0.777778	9
0.5	0.5	2
1	0	1
0	1	1
1	0	1
0.5	0.5	2
0	1	1
0	1	1
0.5	0.5	2
0	1	1
0	1	1
0	1	1
0	1	2
0.5	0.5	4
0.5	0.5	4
1	0	3
0.666667	0.333333	3
1	0	3
0.333333	0.666667	3
0.333333	0.666667	3
0.25	0.75	4
0.333333	0.666667	3
0.333333	0.333333	3
0.666667	0.333333	3
0.75	0.25	4
0.666667	0.333333	3
0.5	0.5	6
0.8	0.2	5
0.666667	0.333333	6
0.5	0.5	6
0.5	0.5	6
0.8	0.2	5
0.571429	0.428571	7
0.333333	0.666667	3
0.5	0.333333	6
0	1	1
0	1	1
0.416667	0.5	12
0.333333	0.555556	9
1	0	4
0.444444	0.555556	18
0.666667	0.333333	3
0.666667	0.333333	6
0.333333	0.666667	3
0.25	0.75	4
1	0	10
0.4	0.6	10
0.375	0.625	8
0	1	4
0.733333	0.266667	15
0.166667	0.833333	6
0.25	0.75	4
0.8	0.2	5
0.5	0.5	4
0.333333	0.666667	3
0.5	0.5	2
0.5	0.5	2
0.5	0.5	2
0	1	2
0.5	0.5	6
0.25	0.75	8
0.6	0.4	5
0.2	0.8	5
0.555556	0.444444	9
0.75	0.25	4
0.666667	0.333333	6
0.833333	0.166667	6
0.6	0.4	5
0.5	0.5	8
1	0	1
0.636364	0.363636	11
0.666667	0.333333	6
0.2	0.8	5
0.5	0.5	4
0.666667	0.333333	3
0.571429	0.428571	7
0.333333	0.666667	3
0.25	0.75	4
0.833333	0.166667	6
0.5	0.5	12
0	1	5
0.833333	0	6
0.666667	0.333333	3
1	0	2
0.5	0.5	2
1	0	2
0.666667	0.333333	3
0	1	1
1	0	2
0	1	1
0	1	2
0	1	2
0.666667	0.333333	3
0.5	0.5	8
0.555556	0.444444	9
0.8	0.2	5
1	0	3
0.285714	0.714286	7
0.7	0.3	10
0.461538	0.538462	26
0.333333	0.333333	3
0	1	1
0.4	0.6	10
0.333333	0.5	6
0.428571	0.571429	14
0.75	0.25	8
0.666667	0.333333	3
0.5	0.5	6
0.571429	0.428571	7
0.714286	0.285714	7
0.2	0.8	5
0	0.666667	3
0.428571	0.571429	14
0	1	2
0.666667	0.333333	3
0.666667	0.333333	3
0.285714	0.571429	7
0.25	0.75	4
1	0	6
0.444444	0.555556	9
0.388889	0.611111	18
0.555556	0.444444	9
0.818182	0.181818	11
0.8	0.2	5
0.5	0.5	8
0.571429	0.428571	28
0.666667	0.333333	12
0.333333	0.666667	3
0.857143	0.142857	14
0.5	0.5	4
0.444444	0.555556	18
0.333333	0.666667	6
1	0	4
0.666667	0.333333	3
0.4	0.6	10
0.9	0	10
0.5625	0.375	16
0.5625	0.4375	32
0.571429	0.428571	14
0.611111	0.277778	18
0.6	0.3	10
0.333333	0.666667	6
0.5	0.25	4
1	0	2
1	0	1
0	1	2
1	0	1
0.5	0.5	2
0	1	1
0	1	1
1	0	2
0.5	0.5	2
0	1	3
1	0	1
1	0	3
0	0.666667	3
0.5	0.5	2
0	1	1
0	1	1
0.5	0.5	2
0.333333	0.555556	18
0	1	1
0.5	0.5	32
0.5	0.5	12
1	0	12
0.333333	0.666667	6
0.8	0.2	10
0.5	0.5	8
0	0.5	4
0.333333	0.666667	3
0.257143	0.742857	70
0.5	0.5	4
0.142857	0.857143	14
0.428571	0.571429	14
0.666667	0.333333	6
0.285714	0.714286	14
0.75	0.25	16
0.25	0.75	8
0.428571	0.571429	14
0.857143	0.142857	14
0.5	0.5	12
0.5	0.5	12
0.75	0.25	16
1	0	6
1	0	2
0.75	0.25	16
0.333333	0.666667	3
0.142857	0.857143	14
0.666667	0.333333	6
0.4375	0.5625	32
1	0	12
0.333333	0.611111	18
0.444444	0.555556	18
1	0	12
0.666667	0.333333	18
1	0	4
0	1	6
1	0	4
0.25	0.75	8
1	0	6
1	0	14
0	0.5	4
0.428571	0.571429	7
1	0	2
0.6	0.4	20
1	0	6
0.545455	0.409091	22
0	1	4
0.714286	0.285714	14
0.555556	0.444444	18
0.181818	0.818182	22
0.666667	0.333333	6
0.5	0.5	4
0.5	0.4	20
0.666667	0.333333	12
0.333333	0.666667	6
0.666667	0.333333	12
0.714286	0.285714	14
0.545455	0.454545	22
0.333333	0.666667	6
0.333333	0.666667	6
0	1	2
0.666667	0.333333	12
0.4	0.6	10
0.75	0.25	16
0.5	0.5	12
0.428571	0.571429	14
0.6	0.4	10
0.4	0.4	10
0.583333	0.416667	24
1	0	3
0.25	0.75	24
0	0	2
0	1	14
0.692308	0.307692	26
0	0.6	10
0	1	2
0	1	1
0	1	1
0.555556	0.444444	36
0	0.75	4
0.5	0.5	4
0	1	2
0	1	4
0.333333	0.666667	6
0.5	0.5	2
0.5	0.5	4
0.666667	0.333333	6
0	1	2
1	0	1
0	1	6
0.333333	0.333333	6
0.285714	0.714286	14
0.75	0	8
0.2	0.8	10
0.25	0.75	8
0.75	0.25	8
0.5	0.5	20
0.4	0.6	10
0.5	0.5	4
0.666667	0.333333	6
0.416667	0.583333	24
0.5	0.5	8
0.333333	0.666667	24
0.333333	0.666667	6
0.5	0.5	8
1	0	4
0.5	0.5	16
0	1	6
0	1	2
0.333333	0.666667	6
1	0	4
0	1	1
0	1	2
0.5	0.5	4
0.333333	0.666667	6
0	1	4
0	1	2
1	0	2
0.666667	0.333333	6
1	0	2
0	0.833333	6
0	1	2
0.8	0.2	5
0.5	0.5	10
0	1	4
0.6	0.4	5
0.428571	0.571429	7
0	1	1
0.75	0.25	8
0.6	0.4	10
0.666667	0.333333	6
0.75	0.25	12
0.666667	0.333333	6
0.75	0.25	8
0.555556	0.444444	9
0.4	0.6	10
0.4	0.6	5
0.5	0.5	2
0.25	0.5	4
0.666667	0.333333	3
0	1	4
0.5	0.1	10
0.333333	0.666667	3
0	1	2
0	1	2
0.25	0.75	4
0.5	0.5	2
0	0.5	2
0.2	0.6	15
0.1875	0.3125	16
0	1	2
0	0.5	2
0.8	0.2	5
0.7	0.3	10
1	0	9
0.333333	0.527778	36
0	1	1
0.583333	0.333333	12
0.166667	0.666667	6
0.333333	0.555556	9
0.333333	0.666667	3
0.272727	0.727273	11
0.666667	0.333333	6
0.333333	0.666667	9
0.25	0.75	4
0.6	0.4	10
0.526316	0.473684	19
0.25	0.75	8
0.470588	0.529412	17
0	1	1
1	0	1
0.166667	0.833333	6
0.4	0.6	10
0.5	0.5	2
0	0.875	8
0.566667	0.433333	30
0	1	1
0.222222	0.777778	9
1	0	2
0.444444	0.555556	9
0.454545	0.545455	11
0.727273	0.272727	11
0.533333	0.4	15
0	1	2
0.478261	0.521739	23
0	1	2
0.75	0.25	4
0.363636	0.636364	11
0.565217	0.130435	23
0.5	0.444444	18
0.333333	0.5	12
0.6	0.333333	15
0	1	1
1	0	1
0.333333	0.583333	12
0.25	0.5	8
0	1	2
0	1	3
0.5	0.5	2
0.2	0.8	5
0.222222	0.555556	9
0	1	1
0.466667	0.533333	15
0.416667	0.583333	12
0.416667	0.583333	12
0.5	0.5	2
0.444444	0.444444	9
0	1	2
0.4375	0.5	16
0.25	0.666667	24
0.666667	0.333333	6
0.5	0.5	2
0.333333	0.5	6
0	1	2
0.222222	0.666667	9
0	1	2
0.0909091	0.818182	11
0.366667	0.566667	30
0.47619	0.52381	21
0.461538	0.538462	13
0.272727	0.727273	11
0.428571	0.571429	7
0	1	2
0	1	2
0.426829	0.5	82
0.363636	0.545455	11
0.555556	0.444444	9
0	1	4
0.333333	0.666667	3
1	0	3
0.25	0.75	4
0.75	0.25	4
0.5	0.5	2
0.3125	0.5625	16
1	0	1
0	1	1
0	0.5	2
0.428571	0.571429	7
0.3125	0.625	16
0.4	0.6	10
0.1	0.9	10
1	0	1
0	1	1
0	1	1
0.5	0.5	6
0.5	0.5	8
0.25	0.75	4
0.294118	0.647059	17
0.461538	0.538462	13
1	0	10
0	1	1
0.470588	0.529412	17
0.375	0.25	8
0.833333	0.166667	6
0	0.666667	3
0.571429	0.428571	7
0.333333	0.666667	3
1	0	2
0.263158	0.473684	19
0.181818	0.818182	11
0.6	0.4	5
0.0833333	0.916667	12
0	0.8	10
0	1	1
0.166667	0.833333	6
0	1	1
0.5	0.5	2
0.333333	0.583333	12
0.592593	0.333333	27
0	1	1
0.25	0.5	4
0.0909091	0.545455	11
0.333333	0.6	15
0.75	0.25	4
0.346154	0.615385	26
0	1	1
0.307692	0.384615	13
0.5	0.5	4
0.857143	0.142857	7
0.571429	0.285714	7
0.333333	0.583333	12
0.166667	0.666667	6
0	1	5
1	0	1
0.25	0.25	4
0.363636	0.636364	11
0.2	0.8	10
0.333333	0.666667	6
0.666667	0.333333	3
0.666667	0.333333	3
0.25	0.75	4
0.25	0.75	4
0.923077	0.0769231	13
0.5	0.5	2
0.333333	0.6	15
1	0	1
0	1	1
0.25	0.75	8
0.407407	0.407407	27
0.125	0.875	8
0.25	0.75	4
0.666667	0.25	36
0.4	0.6	5
0	1	5
0	1	4
0.5	0.5	2
0.266667	0.733333	15
0.5	0.5	2
0.5	0.5	2
0.25	0.75	4
0.25	0.75	4
0.333333	0.666667	9
0	1	2
0	1	1
0.470588	0.529412	17
0.8	0.2	5
0.6	0.4	5
1	0	2
0	0.666667	3
0.0769231	0.923077	13
0.166667	0.833333	12
0.25	0.75	8
0.25	0	4
0.125	0.875	16
0.473684	0.421053	19
0.5	0.5	8
0.333333	0.333333	3
1	0	2
0.545455	0.454545	11
0	1	1
0	1	2
1	0	1
0.714286	0.285714	7
0.4	0.6	30
0.375	0.625	8
0.2	0.8	10
0.461538	0.538462	13
0.2	0.6	5
0.647059	0.352941	17
0	1	4
0	0.5	2
0.176471	0.764706	17
0	1	2
0.433333	0.533333	30
0.444444	0.444444	9
0.324324	0.594595	37
0	1	3
0.266667	0.733333	15
0.5	0.5	4
0	1	1
0.5	0.5	2
0	1	1
1	0	1
0.5	0.5	2
0.285714	0.571429	7
0.666667	0.333333	9
0.473684	0.526316	19
1	0	1
0.666667	0.333333	3
0	1	1
0.444444	0.555556	9
0.333333	0.583333	12
0.1875	0.6875	16
0.230769	0.769231	13
0.2	0.8	5
0	1	1
0.25	0.75	8
0.333333	0.5	6
0	1	1
0.583333	0.333333	12
0	1	2
0	0.4	5
1	0	2
0	0.666667	3
0.5	0.45	20
0.666667	0.333333	9
0.352941	0.470588	17
0.5	0.428571	14
0	0.5	2
0	1	2
0.5	0.333333	6
0.454545	0.454545	11
0.5625	0.4375	16
0.875	0.125	8
0.285714	0.714286	14
0.333333	0.666667	3
0.222222	0.777778	9
0.666667	0.333333	9
0.25	0.75	12
0	0.666667	3
0.647059	0.294118	17
0.451613	0.548387	31
0	0.5	2
1	0	1
1	0	2
0	1	2
0.75	0.25	8
1	0	3
0.478261	0.347826	23
0.48	0.52	25
0.5	0	2
0.769231	0.230769	13
0.269231	0.615385	26
0.4	0.45	20
0.333333	0.466667	15
0	1	2
0	1	1
0	1	1
0	1	1
0.411765	0.588235	17
0	1	2
0	1	1
0.142857	0.857143	7
0.111111	0.888889	9
0	0	1
0.333333	0.555556	9
0.571429	0.357143	14
0.133333	0.733333	15
0.769231	0.230769	13
0.222222	0.666667	9
0.416667	0.583333	12
0	1	2
0	1	2
0.428571	0.571429	7
1	0	1
0	1	1
0	1	2
0.307692	0.692308	13
0	1	9
0	1	4
0.518519	0.481481	27
1	0	2
0	1	2
0.5	0.5	4
0.3	0.7	10
0	1	1
0.5	0.125	8
1	0	1
0.357143	0.285714	14
0.25	0.75	4
0.285714	0.714286	7
0	0.5	2
1	0	3
0	1	2
1	0	2
0	1	1
0.333333	0.666667	3
0	1	3
0.0625	0.9375	16
0.857143	0.142857	7
0	1	2
0.5	0	2
1	0	1
0.3	0.6	10
0.5	0	2
0.615385	0.384615	13
0.333333	0.666667	18
0.333333	0.666667	3
0.666667	0.333333	3
0.375	0.375	8
0	1	4
0	1	3
0.75	0	4
1	0	2
0.5	0.5	2
0	0.5	2
0.333333	0.666667	24
0.25	0.75	8
0.333333	0.666667	3
0	0.909091	11
0.181818	0.727273	11
0.5	0.333333	12
0	1	5
0	1	2
0	1	1
0.25	0.75	4
0.0666667	0.933333	15
0.444444	0.555556	18
0.142857	0.857143	14
0.166667	0.5	12
1	0	5
1	0	2
0.5	0.5	2
0.333333	0.333333	3
0.5	0.5	4
0.2	0.7	10
0.333333	0.666667	3
0	1	1
0.5	0.5	2
0.5	0.5	2
0.6	0.2	5
0.333333	0.666667	6
0.5	0.5	2
1	0	2
0.5	0.5	6
0.8125	0.1875	16
1	0	2
1	0	2
0.5	0	2
0.5	0.5	2
0.5	0.5	2
0.5	0.5	2
0.166667	0.833333	12
0.3	0.65	20
0.3125	0.6875	16
0.2	0.6	15
0.625	0.375	8
0.4	0.6	5
0.470588	0.470588	17
0.789474	0.210526	19
0.25	0.75	16
0.4	0.6	10
0.6	0.4	10
0.375	0.625	16
0.368421	0.578947	19
0.363636	0.636364	11
0.153846	0.769231	13
0.5	0.5	8
0.125	0.75	8
0.357143	0.642857	14
0.6	0.4	15
0.545455	0.454545	11
0.25	0.5	4
0.25	0.666667	24
0.230769	0.461538	13
0.3125	0.625	16
0.235294	0.764706	34
0.444444	0.333333	9
0.777778	0.222222	18
0.25	0.375	8
0.933333	0.0666667	15
0.785714	0.214286	14
0.3	0.7	10
0.75	0.25	12
0.0833333	0.5	12
0.470588	0.529412	17
0.4	0.6	15
0.538462	0.384615	13
0.375	0.625	8
0.625	0.375	8
0.5	0.4	10
0.333333	0.666667	12
0.526316	0.421053	19
0.461538	0.0769231	13
0.142857	0.857143	7
0.25	0.75	8
0.25	0.583333	12
0.166667	0.75	12
0.0588235	0.764706	17
0.5	0.5	12
0.5	0.5	8
0.444444	0.555556	9
0.4	0.6	10
0.6	0.4	5
0.25	0.75	8
0.4	0.5	10
0.0833333	0.916667	12
0.153846	0.769231	13
0.416667	0.583333	12
0.642857	0.357143	14
0.2	0.8	5
0.2	0.666667	15
0.333333	0.666667	9
0.666667	0.333333	9
0.571429	0.428571	14
0.363636	0.636364	11
0.428571	0.571429	7
0.2	0.6	5
0.333333	0.666667	6
0.75	0.25	8
0.461538	0.538462	13
0.416667	0.416667	12
0.2	0.8	10
0.416667	0.5	12
0.416667	0.583333	12
0.166667	0.75	12
0.2	0.8	5
0.5	0.5	6
0.2	0.8	10
0.363636	0.545455	11
0.4	0.6	5
0.142857	0.857143	21
0.166667	0.5	12
0.5625	0.375	16
0.5	0.5	18
0.285714	0.571429	14
0.454545	0.545455	11
0.222222	0.777778	9
0.272727	0.636364	11
0	1	3
0.4	0.6	10
1	0	2
0.384615	0.538462	13
0.352941	0.588235	17
0.210526	0.789474	19
0.166667	0.75	12
0.428571	0.428571	7
0.3	0.5	10
0.142857	0.428571	7
0.333333	0.666667	12
0	0.857143	7
0	0.75	4
0	1	5
0.3	0.6	10
0	1	4
0.666667	0.333333	3
0.333333	0.666667	6
0.583333	0.25	12
0	1	3
0.5	0.5	8
0.166667	0.833333	12
0.666667	0.333333	9
0.454545	0.454545	11
0.9	0.1	10
0.6	0.4	5
0.142857	0.857143	7
0.333333	0.555556	9
0.466667	0.4	15
0.5	0.25	8
0.444444	0.555556	9
0.555556	0.444444	9
0.333333	0.666667	15
0.846154	0.153846	13
0.375	0.625	8
0.333333	0.666667	9
0.375	0.5	8
0.142857	0.357143	14
0.111111	0.333333	9
0.142857	0.571429	7
0.2	0.8	5
0.466667	0.533333	15
0.357143	0.607143	28
0.666667	0.25	12
0.4	0.4	5
0.388889	0.555556	18
0.25	0.75	8
0.3125	0.6875	16
0	0.9	10
0.6	0.4	5
0.714286	0.214286	28
0	1	2
0.636364	0.363636	11
0.4375	0.5625	16
0.333333	0.666667	12
0.5	0.5	4
0.333333	0.666667	3
0.2	0.8	10
0.466667	0.533333	15
0.333333	0.666667	3
0.5	0.5	6
0.458333	0.5	24
0.357143	0.642857	14
0.533333	0.4	15
0.166667	0.833333	12
0.235294	0.705882	17
0.166667	0.666667	6
0	1	2
0.333333	0.555556	9
0.333333	0.666667	12
0.555556	0.444444	9
0.571429	0.428571	7
0.352941	0.647059	17
0.363636	0.636364	22
0.142857	0.714286	7
0.428571	0.428571	7
0.5	0.375	8
0.333333	0.666667	9
0	1	2
0.4	0.6	10
0.230769	0.769231	13
0.333333	0.666667	3
0.5	0.5	2
0	1	2
0.5	0.5	4
0.625	0.375	8
0.714286	0.285714	7
0.333333	0.666667	9
0.142857	0.857143	14
0.3	0.7	10
0.230769	0.692308	13
0.181818	0.727273	11
0.5	0.4	10
0.0555556	0.944444	18
0.333333	0.666667	6
0.222222	0.777778	9
0.375	0.5	8
0.318182	0.681818	22
0.4	0.5	10
0.285714	0.714286	7
0.375	0.625	8
0.363636	0.545455	11
0.25	0.75	8
0.166667	0.833333	6
0.222222	0.777778	9
0.7	0.1	10
0.263158	0.631579	19
1	0	1
0.590909	0.318182	22
0.307692	0.615385	13
0	1	1
0.666667	0.333333	9
0.2	0.6	5
0.333333	0.5	6
0.375	0.625	8
0.2	0.466667	15
0.5	0.5	2
0.25	0.75	4
0.5	0.5	6
0.416667	0.583333	12
0.4	0.1	10
0.461538	0.538462	26
0.75	0.25	12
0.2	0.8	5
0	1	2
0.166667	0.666667	6
0.571429	0.428571	7
0	1	2
0.357143	0.642857	14
0.5	0.5	2
0.307692	0.692308	13
0.2	0.8	5
0.307692	0.692308	13
0.285714	0.571429	14
0.1	0.6	10
0	1	1
1	0	2
0	1	7
0.571429	0.428571	7
0.5	0.5	6
0.5	0.5	4
0.166667	0.833333	6
0.444444	0.333333	9
0.2	0.8	10
0.533333	0.466667	15
0.363636	0.636364	22
0.4375	0.5	16
0.75	0.25	8
0.382353	0.617647	34
0.333333	0.666667	12
0.714286	0.285714	7
0.555556	0.444444	9
0	0	1
0.5	0.5	2
0.666667	0.166667	12
0.461538	0.538462	13
0.277778	0.722222	18
0.6	0.4	10
0.5	0.5	12
0.333333	0.611111	18
0.428571	0.428571	7
0	1	1
0	0.8	5
0.285714	0.714286	7
0.666667	0.333333	6
0.210526	0.789474	19
0.25	0.75	12
0.307692	0.692308	13
1	0	2
0.45	0.55	20
0.4	0.6	10
0.458333	0.541667	24
0.555556	0.444444	18
0.777778	0.222222	9
0.3125	0.6875	16
0.615385	0.384615	13
0.75	0.25	12
0	1	4
0	0.888889	9
0.266667	0.6	15
0.5	0.5	2
0.333333	0.666667	3
0	1	2
0.333333	0.666667	3
0.0833333	0.916667	12
0.5	0.5	2
0.125	0.875	8
0.857143	0.142857	7
0.384615	0.538462	13
0.4	0.6	10
0	1	8
0.307692	0.692308	13
0.333333	0.666667	12
0.875	0.125	8
0.5	0.333333	6
0.222222	0.333333	9
0.25	0.5	12
0.266667	0.733333	15
0.4	0.6	5
0	1	8
0.3	0.7	10
0.714286	0.285714	14
0.2	0.6	15
0.333333	0.555556	9
0	1	3
0.5	0.5	6
0.428571	0.571429	14
0.5	0.5	8
0.307692	0.538462	13
0.333333	0.666667	12
0	1	5
0.666667	0.333333	12
1	0	2
0	1	2
0.375	0.5	16
0.153846	0.846154	13
0.2	0.8	10
0.6	0.4	5
0.6	0.4	5
0.333333	0.666667	6
0.545455	0.454545	11
0.6875	0.25	16
0.25	0.75	4
0.375	0.625	8
0.8	0.2	5
0	1	3
0.142857	0.857143	14
0	0.5	2
0.2	0.8	5
0.375	0.5	8
0.444444	0.222222	9
0	1	9
0	1	1
0.666667	0.166667	6
0.428571	0.571429	14
0.5	0.5	4
0.428571	0.571429	7
0.363636	0.272727	11
0	1	2
0.5	0.5	4
0.777778	0.222222	9
0.5	0.5	10
0.285714	0.714286	7
0	1	2
0.307692	0.692308	13
0.545455	0.454545	11
0.5	0.5	10
0.571429	0.428571	7
0	1	1
0.333333	0.611111	18
0.166667	0.666667	6
0	1	2
0.25	0.625	8
0.5	0.5	6
0.344828	0.655172	29
0.294118	0.470588	17
0.888889	0.111111	9
0.25	0.5	4
0.333333	0.666667	3
0.5	0	2
0.333333	0.666667	9
0	1	5
0.625	0.25	8
0.275862	0.62069	29
0.5	0.5	4
0.625	0.375	8
0.333333	0.666667	6
0	1	6
0.583333	0.166667	12
0.357143	0.642857	14
0.470588	0.470588	17
0	1	1
0.25	0.75	8
0.411765	0.352941	17
0.454545	0.545455	11
0.25	0.666667	12
0.380952	0.619048	21
0.5	0.5	10
0.666667	0.166667	12
0	1	6
0.272727	0.545455	11
0	1	1
0.2	0.6	5
0.257143	0.657143	35
0.4	0.2	10
0	1	3
0.4	0.5	10
0.307692	0.692308	13
0.121951	0.853659	41
0.5	0.5	4
0	0.7	10
0.285714	0.571429	7
0.153846	0.769231	13
0.384615	0.307692	13
0	1	2
0.454545	0.545455	11
0.5	0.428571	14
0.153846	0.769231	13
0.315789	0.631579	19
0.1	0.9	10
0.333333	0.583333	12
0.0588235	0.764706	17
0.307692	0.538462	13
0.25	0.75	12
0.409091	0.590909	22
0	1	1
0.181818	0.818182	11
0.0526316	0.789474	19
0.285714	0.642857	14
0.222222	0.666667	9
0.333333	0.666667	6
0	1	1
0.5	0.5	2
0.777778	0.222222	9
0.583333	0.333333	12
0	1	8
0.1	0.8	10
0.1875	0.8125	16
0.466667	0.533333	15
0.333333	0.666667	15
0	1	3
0.4	0.6	10
0.555556	0.222222	9
0.428571	0.357143	14
0.5	0.5	16
0.25	0.5	4
0.5	0.5	2
0	1	1
0.222222	0.777778	9
0	1	5
0	1	2
0.5	0.5	10
0	1	1
0.5	0.5	2
0.333333	0.666667	9
0.571429	0.214286	14
0.272727	0.727273	11
0.555556	0.444444	9
0.166667	0.833333	12
0.416667	0.416667	12
0.4	0.466667	15
0.4	0.4	5
0.5	0.5	6
0.571429	0.428571	14
0	1	2
0.428571	0.285714	7
0.25	0.625	8
0.214286	0.785714	14
0.428571	0.571429	7
0.294118	0.588235	17
0.222222	0.666667	9
0.4	0.6	10
0.5	0.5	12
0.642857	0.214286	14
0.333333	0.666667	9
0.5	0.5	12
0.125	0.75	8
0.428571	0.142857	7
0	1	4
0.5	0.5	2
0.5	0.5	16
0.333333	0.666667	12
0.642857	0.285714	14
0.333333	0.666667	15
0.5	0.375	16
0.444444	0.333333	9
0.375	0.625	8
0.285714	0.571429	7
0.466667	0.533333	15
0	1	1
0.2	0.4	10
0.5	0.5	2
0.357143	0.571429	14
0.533333	0.466667	15
0	1	1
0.1	0.7	10
0.4	0.55	20
0.857143	0.142857	7
0	1	2
0.411765	0.529412	17
0.307692	0.461538	13
0.333333	0.555556	9
0	0.5	2
0.571429	0.428571	14
0.5	0.5	4
0.454545	0.545455	11
0.692308	0.307692	13
0.25	0.75	12
0.333333	0.5	6
0.285714	0.714286	7
0.4	0.5	10
0.111111	0.888889	9
0.4	0.6	10
0.142857	0.857143	7
0.6	0.3	10
0.125	0.875	8
0	1	1
0.5	0.5	2
1	0	1
1	0	2
0.5	0.5	2
0.5	0.5	14
0.2	0.8	5
0.380952	0.619048	21
0.333333	0.666667	9
0	1	6
0.516129	0.483871	31
0.5	0.5	8
0	1	3
0	1	1
0.3125	0.625	16
0.307692	0.615385	13
0.5	0.5	2
0	1	1
0.3	0.7	10
0.277778	0.666667	18
1	0	3
0	1	1
0.181818	0.363636	11
0.1875	0.8125	16
0.5	0.5	10
0.166667	0.833333	6
0	1	1
0.222222	0.777778	18
0.294118	0.588235	17
0.461538	0.538462	13
0.4	0.533333	15
0.0833333	0.916667	12
0.142857	0.785714	14
0.6	0.4	5
0.428571	0.571429	7
0.454545	0.545455	11
0.0833333	0.833333	12
0	0.5	2
0	1	1
1	0	2
0	1	10
0.333333	0.611111	18
0.5	0.5	2
0.285714	0.714286	7
0.111111	0.888889	9
0	1	3
0.2	0.8	5
0.25	0.75	8
0.5	0.25	4
0.166667	0.833333	6
0.357143	0.642857	14
0	1	2
0.125	0.5	8
0.428571	0.571429	7
0.272727	0.636364	11
0.545455	0.454545	11
0.333333	0.5	6
0	1	2
0.5	0.5	2
0.5	0.5	2
0.333333	0.666667	6
0.125	0.375	8
0.25	0.625	16
0	1	3
0.666667	0.333333	3
0.285714	0.714286	7
0	1	3
0.111111	0.888889	9
0.375	0.5	8
0.615385	0.384615	13
0.4	0.6	15
0.454545	0.545455	11
0.3	0.7	10
0.285714	0.714286	7
0.25	0.75	4
0.367347	0.632653	49
0.333333	0.5	6
0.4	0.6	15
0.25	0.75	12
0.461538	0.384615	13
0.75	0.25	4
0.142857	0.714286	7
0	1	4
0.227273	0.727273	22
0.5	0.5	2
0.333333	0.5	6
0.435897	0.532051	156
0.0833333	0.916667	12
0.333333	0.666667	3
0.352941	0.588235	17
0.5	0.5	2
0.333333	0.666667	9
0.714286	0.285714	7
0.352941	0.588235	17
0	1	1
0.285714	0.714286	7
0	1	2
0.363636	0.545455	22
0.333333	0.666667	9
0.583333	0.416667	12
0.4	0.6	45
0.6	0.4	10
0.875	0.125	8
0.4	0.6	15
0.714286	0.285714	7
0.8	0.2	10
0.384615	0.615385	13
0.166667	0.833333	6
0.272727	0.727273	11
0	1	2
0.142857	0.714286	7
0.6	0.4	5
0.6	0.4	5
0.384615	0.461538	13
0.363636	0.636364	11
0.615385	0.384615	13
0.217391	0.695652	23
0	1	1
0.461538	0.538462	13
0.333333	0.666667	9
0.166667	0.833333	12
0.375	0.625	8
0.117647	0.294118	17
0.466667	0.466667	15
0	1	1
0	1	2
0.5	0.5	2
0.5	0.5	8
0.4	0.6	10
0.454545	0.454545	22
0.333333	0.666667	12
0.111111	0.666667	9
0.333333	0.666667	36
0	1	1
0.714286	0.285714	7
0.571429	0.357143	14
0.444444	0.555556	9
0.307692	0.692308	13
0.166667	0.833333	12
0.6	0.4	5
0.571429	0.428571	7
0	1	2
0	1	2
0.333333	0.666667	3
0.3	0.5	20
0.285714	0.714286	7
0	1	3
0.1	0.7	10
0.692308	0.307692	13
0.454545	0.545455	11
1	0	2
0	1	2
0.411765	0.588235	17
0.272727	0.636364	11
0.5	0	2
0.210526	0.789474	19
0	1	1
0.0833333	0.916667	12
0.333333	0.6	15
0	1	5
0.181818	0.727273	11
0.2	0.8	5
0.454545	0.545455	22
0.545455	0.363636	11
0.6	0.4	10
0.466667	0.333333	15
0.461538	0.461538	13
0.444444	0.444444	9
0.333333	0.666667	3
0.266667	0.7	90
0.5	0.5	6
0.352941	0.588235	17
0	1	2
1	0	2
0.3	0.3	10
0	1	1
0.428571	0.571429	7
0.3125	0.625	16
0	1	1
0.125	0.875	16
0.5	0.5	2
0.166667	0.5	6
0.555556	0.333333	9
0.277778	0.666667	18
0.75	0.25	12
1	0	1
0	1	2
0.375	0.625	8
0.111111	0.888889	9
0.222222	0.777778	18
0.466667	0.2	15
0.5	0.5	2
0	1	7
0	1	7
0.416667	0.416667	12
0.444444	0.555556	9
0.333333	0.5	6
1	0	1
0.466667	0.5	30
0.5	0.5	2
0.4	0.6	5
0.75	0.25	4
0.166667	0.666667	12
0.166667	0.833333	6
0.444444	0.555556	9
0	1	1
0.352941	0.647059	17
0.428571	0.428571	7
0	1	8
0.153846	0.769231	13
0.428571	0.571429	7
0.5	0.5	2
1	0	6
0.5	0.5	6
1	0	2
1	0	3
0.5	0.375	8
0.333333	0.533333	15
0	1	4
0.272727	0.727273	11
0	0.8	5
0	1	1
0.5	0.5	2
0.4	0.6	10
0.5	0.5	2
0.0714286	0.928571	14
0.181818	0.818182	11
0.625	0.25	8
0.571429	0	7
0.5	0.5	12
0.333333	0.583333	12
0.272727	0.636364	11
0.3	0.7	10
0.4	0.3	10
0.571429	0.428571	7
0.25	0.75	8
0.375	0.625	8
0.333333	0.666667	3
0.578947	0.368421	19
0.545455	0.454545	11
0.5	0.5	14
0.25	0.666667	12
0	0.5	4
0.320755	0.622642	106
0.333333	0.333333	9
0.3	0.6	10
0.307692	0.615385	13
0.619048	0.380952	21
0	1	1
0.307692	0.615385	13
0.44	0.56	25
0	1	3
0.6	0.4	10
0.555556	0.444444	9
0.388889	0.611111	18
0.5	0.5	2
0	1	4
0.214286	0.714286	14
0.285714	0.714286	7
0.588235	0.411765	17
0.272727	0.727273	11
0.307692	0.692308	26
0.4	0.6	5
0.142857	0.857143	7
0.636364	0.363636	11
0.25	0.75	16
0.647059	0.294118	17
0.666667	0.333333	3
0.4	0.6	10
0.733333	0.2	15
0.625	0.375	8
0.444444	0.555556	9
0	1	2
0.227273	0.772727	22
0.285714	0.642857	14
0.285714	0.714286	7
0.564103	0.384615	39
0.625	0.375	8
0.2	0.8	5
0	1	2
0.206897	0.793103	29
0.190476	0.761905	21
0.5	0.5	2
0.333333	0.666667	9
0.444444	0.333333	9
0.4375	0.5625	16
0.333333	0.666667	3
0.3	0.7	10
0.142857	0.857143	14
0.4	0.5	10
0.583333	0.25	12
0.25	0.75	8
1	0	2
0.3125	0.625	16
0.642857	0.309524	42
0.25	0.6875	16
0.5	0.5	2
0	1	2
0.0714286	0.928571	14
0.4	0.6	5
0.1	0.9	10
0	0.5	2
0.166667	0.833333	6
0.125	0.75	8
0.272727	0.727273	11
1	0	1
1	0	1
0	1	2
0.25	0.75	12
0.266667	0.666667	15
0.357143	0.571429	14
0.25	0.75	4
0.181818	0.818182	11
0.5625	0.4375	16
0	1	2
0.636364	0.181818	11
0.230769	0.153846	13
0.454545	0.545455	11
0.166667	0.666667	6
0.294118	0.470588	17
0.363636	0.636364	11
0.363636	0.636364	11
0.2	0.6	10
0.555556	0.444444	9
0.428571	0.428571	7
0.714286	0.285714	7
0.166667	0.666667	6
0	1	2
0	1	2
0.333333	0.666667	3
0.333333	0.5	6
0.4	0.6	5
0.454545	0.454545	11
0.5	0.333333	6
0.363636	0.636364	11
0.533333	0.466667	15
0.307692	0.615385	13
0.434783	0.565217	46
0	1	2
0.6	0.3	10
0.117647	0.882353	17
0.395349	0.372093	43
0.125	0.875	8
0	1	2
0.333333	0.666667	9
0.125	0.875	8
0.538462	0.384615	13
0.3125	0.6875	16
0.133333	0.866667	15
0.590909	0.272727	22
0.333333	0.666667	3
0.666667	0.333333	3
0	1	1
0.714286	0.142857	7
0.111111	0.888889	9
0.5	0.5	2
0.470588	0.470588	17
0.5	0.5	2
0.4	0.6	10
0.428571	0.5	14
0.5	0.5	4
0.2	0.5	10
0.409091	0.590909	22
0.3	0.7	10
0.142857	0.857143	7
0.64	0.36	25
0.181818	0.727273	11
0	1	1
0	1	1
0.714286	0.285714	7
0	1	3
0.153846	0.769231	13
0.285714	0.571429	7
0	1	1
0.5	0.5	6
0.111111	0.888889	9
0.583333	0.416667	12
0.428571	0.571429	7
0.5	0.5	2
0.3	0.6	10
0.5	0.5	2
0.6	0.4	15
0.222222	0.777778	9
0.25	0.166667	12
0	1	2
0.5	0.5	2
0.3125	0.59375	32
0.25	0.75	12
0	1	3
0	1	2
0.3125	0.625	16
0.285714	0.642857	14
0	1	1
0	1	2
0.6	0.4	10
0.428571	0.285714	7
0	0	1
0	1	1
0.333333	0.666667	3
0	1	13
0.285714	0.535714	28
0	1	2
0.538462	0.384615	13
0.263158	0.421053	19
0.5	0.5	6
0.1	0.9	10
1	0	1
0.5	0.5	2
0.333333	0.333333	6
0.764706	0.235294	17
0.2	0.466667	15
0.390244	0.609756	41
0.227273	0.772727	22
0.5	0.5	2
0.777778	0.222222	9
0.285714	0.642857	14
0.25	0.625	8
0.727273	0.181818	11
0	1	2
0.363636	0.636364	11
0.222222	0.666667	9
0	1	2
0.333333	0.555556	9
0.285714	0.714286	7
0.444444	0.555556	9
0.545455	0.454545	11
0.545455	0.454545	11
0.4375	0.5625	16
0.666667	0.333333	12
0.333333	0.666667	3
0.5	0.5	16
0	1	2
0.166667	0.833333	6
0.583333	0.0833333	12
0.454545	0.545455	11
0.5	0.5	6
0.363636	0.181818	11
0.333333	0.333333	3
0	1	3
0.461538	0.461538	13
0.285714	0.571429	7
0	1	3
1	0	1
0.294118	0.705882	17
0	1	3
0	1	2
0.5	0.5	2
0.666667	0.333333	3
0	1	1
0.2	0.6	10
0.470588	0.529412	17
0.235294	0.588235	17
0.583333	0.416667	12
0.181818	0.727273	11
0.333333	0.666667	3
1	0	1
0.176471	0.823529	17
0.545455	0.454545	11
0.272727	0.272727	11
0.538462	0.307692	13
0.642857	0.285714	14
0.125	0.5	8
0	1	4
0.357143	0.642857	14
0.333333	0.666667	3
0.6	0.4	5
0.818182	0.181818	11
0.6	0.2	10
0.666667	0.333333	6
0.28	0.72	25
0.25	0.75	4
0	1	2
1	0	1
0.545455	0.454545	11
0.5	0.4	10
0	0.5	2
0.5	0.5	2
0	1	2
0.75	0.25	8
0	1	3
0.272727	0.727273	11
0	1	2
0.5	0.5	2
0.571429	0.285714	7
0.555556	0.222222	9
0	1	2
0.5	0.5	2
0.294118	0.647059	17
0	1	2
0	0.941176	17
0.5	0.4	10
0.428571	0.571429	7
0.285714	0.714286	7
0.333333	0.666667	9
0.125	0.8125	16
0.176471	0.764706	17
0	1	2
0.272727	0.454545	11
0.666667	0.333333	9
0.545455	0.454545	11
0.166667	0.75	12
0.666667	0	6
0	1	2
0.2	0.8	5
0.5	0.45	20
0.210526	0.684211	19
0.333333	0.666667	3
0.5	0.5	2
0	1	2
0	0.666667	3
0	1	1
0	1	3
0.5	0.5	6
0.666667	0.333333	9
0	1	3
0.25	0.75	8
0.0588235	0.941176	17
0.4375	0.5	16
0.571429	0.357143	14
0.181818	0.818182	11
0.5	0.5	2
0.333333	0.611111	18
0	1	5
0	1	2
0.5	0.5	2
0.285714	0.619048	21
0.310345	0.62069	29
0.111111	0.888889	9
0.166667	0.833333	6
0.235294	0.529412	17
0	1	1
0.2	0.7	10
0.333333	0.611111	18
0.285714	0.642857	14
0.555556	0.333333	9
0.5	0.5	2
0.428571	0.571429	14
0.272727	0.181818	11
0.5	0.5	8
0.5	0.5	2
0.4	0.6	15
0.25	0.5	4
0	0.8	5
0.5	0.5	16
1	0	1
0.333333	0.666667	9
0.285714	0.714286	7
0.166667	0.833333	6
0.444444	0.555556	9
0.142857	0.785714	14
0.555556	0.444444	9
0.428571	0.571429	14
0.5	0.5	2
0.272727	0.727273	11
0.2	0.8	10
0.5	0.5	2
0.357143	0.571429	14
0.666667	0.333333	6
1	0	2
0.1875	0.75	16
0.583333	0.416667	12
0.466667	0.533333	15
0.2	0.8	5
0.1875	0.6875	16
0.625	0.375	8
0.6	0.4	5
0	1	2
0.578947	0.368421	19
0.714286	0.285714	14
0.333333	0.666667	9
0.428571	0.571429	7
0.375	0.625	8
0.351852	0.648148	54
0	1	2
0.5	0.454545	22
0	1	1
0.36	0.56	25
0.2	0.8	5
0.583333	0.416667	12
0.333333	0.666667	3
0.222222	0.666667	9
0.333333	0.666667	3
0.142857	0.857143	7
0.666667	0.333333	3
0	1	1
0.315789	0.684211	19
0	1	2
0.125	0.875	8
0.5	0.5	4
0	1	5
0.230769	0.769231	13
0.53125	0.46875	64
0.8	0.2	5
0.166667	0.5	6
0.5	0.5	6
0.285714	0.428571	7
0.5	0.5	2
0.176471	0.764706	17
0	1	1
0.214286	0.785714	14
0	1	2
0	1	2
0	1	5
0.181818	0.727273	11
0.545455	0.363636	11
0.714286	0.285714	7
0.464286	0.535714	28
0	1	1
0.333333	0.666667	3
0.5	0.5	2
0	1	1
0.357143	0.571429	14
0.333333	0.5	12
1	0	3
0.46875	0.5	32
0.210526	0.789474	19
0	1	1
0.8	0.2	5
0.5	0.333333	6
0.285714	0.714286	7
0.428571	0.571429	7
0.666667	0.333333	12
0	0.666667	3
0.888889	0.111111	9
1	0	1
0.5	0.5	6
0.272727	0.727273	11
0.21875	0.3125	32
0.3	0.6	20
0.6	0.4	5
0.181818	0.818182	11
0.4	0.4	5
0	1	3
0.25	0.416667	12
0.25	0.625	8
0.666667	0.333333	3
0	1	1
0	1	2
0.666667	0.333333	15
0.166667	0.833333	6
0.375	0.5	16
0.5	0.5	2
0.4	0.6	10
0	1	4
0	1	1
0.5	0.5	2
0.5	0.5	32
0.285714	0.428571	7
0	1	2
0.333333	0.592593	27
0	1	1
0.418605	0.55814	43
0.375	0.625	8
0.333333	0.666667	3
0.3	0.7	30
0.333333	0.666667	12
0	1	2
0.352941	0.588235	17
0.333333	0.666667	3
0.75	0.25	16
0	0.5	2
0.75	0.25	4
0.2	0.7	10
0.529412	0.411765	17
0.25	0.75	4
0.5	0.5	14
0.333333	0.666667	3
0.166667	0.833333	12
0	1	1
0	1	1
0.5	0.5	2
1	0	1
0.533333	0.333333	15
0.238095	0.714286	21
0	1	1
0.454545	0.545455	11
0.285714	0.642857	14
0.5	0.5	2
0.5	0.5	8
0.375	0.625	8
0.5	0.5	16
0	1	1
0.25	0.5	8
0.272727	0.727273	11
0.5	0.5	8
0.421053	0.473684	19
0.285714	0.714286	7
0.5	0.5	2
0.1875	0.75	16
0	0.6	5
0.375	0.625	8
0.333333	0.666667	3
0.75	0.25	8
0.5	0.5	2
0.285714	0.714286	7
0.44	0.52	25
0	1	2
0	1	2
0.285714	0.714286	7
0.5	0.5	2
0.5	0.5	2
0	1	2
0.5	0.5	2
0.125	0.875	8
1	0	1
0.125	0.875	16
0.333333	0.666667	3
0.25	0	4
0.125	0.875	8
0.0909091	0.909091	11
0.5	0.4	10
0.363636	0.454545	11
0	1	5
1	0	1
0.454545	0.454545	11
0.5	0.375	8
0.307692	0.615385	13
0	1	2
0.2	0.8	5
0.5	0.5	2
0	1	2
0.375	0.583333	24
0.542857	0.428571	35
0.0769231	0.846154	13
0.5	0.5	2
0.272727	0.454545	11
0.666667	0.333333	3
0.3125	0.5	16
0	1	2
0.4	0.6	10
0.333333	0.666667	3
0.285714	0.571429	7
0.333333	0.6	15
0.5	0.5	2
0	0.5	2
0.333333	0.666667	3
0.333333	0.666667	3
0.818182	0.181818	11
0.5	0.5	12
0.5	0.5	14
0.333333	0.666667	6
0.285714	0.571429	7
0.75	0.25	4
0.230769	0.692308	13
0.4	0.6	5
0.636364	0.0909091	11
0	1	1
0.363636	0.636364	11
0.52381	0.47619	21
0.25	0.666667	12
0	0.666667	3
0	1	2
0	1	1
0.111111	0.888889	9
0.111111	0.666667	18
0.4375	0.5	16
0.583333	0.25	12
0.263158	0.684211	19
0.3125	0.0625	16
0.5	0	6
0.555556	0.333333	9
0.166667	0.833333	18
0.6	0.4	5
0.5	0.5	4
0.125	0.875	8
0.235294	0.705882	17
0	1	1
0	1	4
0.5	0.5	2
0.3	0.3	10
0	1	1
0.5	0.5	10
0.333333	0.666667	3
0.5	0.5	2
0	0.666667	3
0.625	0.375	16
0.666667	0.333333	9
0.5	0.5	4
0.371429	0.628571	35
0.375	0.625	16
0.333333	0.555556	9
0.571429	0.428571	7
0.333333	0.666667	6
0	1	2
0.25	0.75	8
0.428571	0.47619	21
0.333333	0.666667	12
0.5	0.5	4
0.35	0.6	20
0	1	1
0.533333	0.466667	15
0.0909091	0.909091	11
0.5	0.5	2
0.555556	0.333333	9
0.125	0.833333	24
0.363636	0.590909	22
0	1	2
0.454545	0.545455	11
0.714286	0.285714	14
0.571429	0.428571	7
0	1	3
0.307692	0.692308	13
0.133333	0.8	15
0.555556	0.444444	45
0.4	0.4	5
0.75	0.25	8
0.333333	0.666667	3
0	1	4
0.428571	0.571429	7
0.285714	0.714286	7
0.25	0.583333	12
0	1	3
0.666667	0.333333	3
0	1	2
0.26087	0.608696	23
0.428571	0.571429	7
0.2	0.8	10
0	1	1
0.4	0.457143	35
0.307692	0.692308	13
0.833333	0.166667	12
0.333333	0.555556	9
0.333333	0.555556	9
0.307692	0.615385	13
0.444444	0.555556	9
0.461538	0.461538	13
0.75	0.25	8
0.428571	0.5	28
0	1	4
0.153846	0.538462	13
0.333333	0.666667	9
0.5	0.5	2
0	1	1
0.571429	0.428571	7
1	0	1
0	1	1
0.375	0.5625	16
0.2	0.8	20
0.444444	0.444444	9
0.3125	0.4375	16
0.615385	0.307692	13
0.333333	0.666667	12
0.5	0.333333	6
0.464286	0.5	28
0.4	0.6	5
0.263158	0.684211	19
0.8	0.2	5
0	1	1
0.333333	0.666667	9
0	0.833333	6
0.346154	0.461538	26
0.4	0.6	10
0.375	0.1875	16
0.166667	0.5	6
0.25	0.75	4
0.333333	0.666667	9
0.375	0.625	24
0	1	1
0.555556	0.444444	9
0.0833333	0.833333	12
0.05	0.85	20
0.266667	0.733333	15
0.333333	0.555556	9
0.2	0.8	5
0.285714	0.666667	21
0.0666667	0.933333	15
0.333333	0.619048	21
0.266667	0.733333	15
0.5	0.5	2
0	1	2
0.666667	0.333333	3
0.5	0.166667	6
0.368421	0.631579	19
0.444444	0.444444	9
0.666667	0.333333	3
0	1	2
0	1	3
0.266667	0.533333	15
0	1	1
0.0833333	0.916667	12
0.666667	0.166667	6
0.333333	0.666667	3
1	0	1
0.75	0.25	4
0.7	0.3	10
0.333333	0.666667	9
0.166667	0.666667	12
0.25	0.75	4
0.444444	0.555556	9
0.285714	0.714286	7
0.1	0.9	10
0.25	0.75	12
0	1	3
0.5	0.5	4
0.545455	0.454545	11
0.142857	0.857143	7
0	1	3
0.307692	0.692308	13
0	0.714286	7
0.75	0.25	4
0.5	0.5	10
0.363636	0.636364	11
0.5	0.5	4
0.461538	0.384615	13
0	1	2
0	1	1
0.5	0.5	4
0	1	2
0.333333	0.444444	9
0	1	1
0.214286	0.714286	14
0.555556	0.222222	9
0.6	0.4	5
0.420455	0.465909	88
0.4	0.6	5
1	0	1
0.333333	0.666667	6
0.5	0.5	6
0.125	0.833333	24
0.448276	0.517241	29
0	1	5
1	0	1
0	1	2
0.166667	0.5	6
0.857143	0.142857	7
0	1	1
0.333333	0.611111	18
0.5	0.5	20
0.181818	0.636364	11
0.666667	0.25	12
0.266667	0.666667	15
0	1	2
0.0714286	0.928571	14
0	0.75	4
0.6	0.4	5
0.428571	0.571429	7
0.511111	0.466667	45
0.333333	0.666667	3
0.1875	0.3125	16
0.5	0.5	4
0.538462	0.384615	13
0.2	0.8	5
0.411765	0.529412	17
0.538462	0.461538	13
0	1	1
0.4	0.5	10
0.2	0.8	15
0.75	0.25	4
0.304348	0.695652	23
0.333333	0.666667	6
0.444444	0.555556	9
0.285714	0.571429	7
0.444444	0.444444	18
0	1	2
1	0	2
0.478261	0.521739	23
0	0.888889	9
0.818182	0.0909091	11
0.47619	0.380952	21
0.0833333	0.916667	12
0.5	0.5	2
1	0	1
0.230769	0.769231	13
1	0	1
0	1	1
0.5	0.5	2
0.333333	0.666667	6
0.375	0.5	8
0.333333	0.666667	3
0.4375	0.5	16
0	1	2
0	1	1
0.5	0.5	4
0.5	0.5	12
0.222222	0.666667	9
0.375	0.625	16
0.428571	0.571429	7
0.4	0.6	10
0.375	0.625	8
0.222222	0.777778	18
0	1	4
0.4	0.4	10
0.25	0.5	4
0	1	2
0.153846	0.846154	13
0.75	0.25	4
0.25	0.625	8
0.333333	0.5	6
0.1	0.8	10
0.307692	0.615385	13
0.4	0.6	5
0	1	5
0	1	2
0.5	0.4	20
0.4	0.6	15
0.3	0.4	10
0.1	0.8	10
0.125	0.75	8
0.25	0.75	8
0.375	0.625	8
0.4	0.2	10
0	1	5
0.272727	0.636364	11
0	1	5
0.2	0.7	10
0	1	1
1	0	2
0.451613	0.451613	31
0	1	3
0.368421	0.578947	19
1	0	1
0.615385	0.153846	13
0.25	0.75	4
0.375	0.625	8
0.125	0.875	8
0.285714	0.714286	7
0	1	1
0.277778	0.666667	18
1	0	1
0	1	3
0.5	0.5	16
0.5	0.5	2
0.111111	0.666667	9
0	1	2
0.230769	0.615385	13
0	1	1
0.235294	0.764706	17
0.357143	0.357143	14
0.625	0.375	16
0	1	1
0.666667	0.333333	9
0.75	0.25	12
0.5	0.5	18
0.636364	0.363636	11
0.571429	0.428571	7
0.44	0.24	25
0	1	2
0.125	0.875	8
0.333333	0.666667	15
1	0	1
0.583333	0.25	12
0.266667	0.733333	15
0.571429	0.428571	14
0.416667	0.583333	12
0.481481	0.518519	27
0	1	2
0.5	0.5	12
0.6	0.4	5
0.65	0.35	20
0.181818	0.636364	11
0	0.666667	3
0.357143	0.642857	14
0.25	0.75	12
0.125	0.75	16
0.166667	0.666667	12
0.384615	0.461538	26
0.75	0.25	4
0.285714	0.714286	7
0.3	0.6	10
0	1	1
0.333333	0.111111	9
1	0	1
0.571429	0.428571	7
0.375	0.25	16
0	1	1
0.833333	0.166667	12
1	0	2
1	0	1
0.526316	0.473684	19
0.625	0.375	8
0.684211	0.315789	19
0.285714	0.571429	7
0.538462	0.461538	13
1	0	1
0.666667	0.333333	3
0.214286	0.785714	14
0.6	0.2	5
0.545455	0.454545	11
0.5	0.5	8
0	1	2
0.545455	0.454545	11
0	0.75	4
0.285714	0.714286	7
0.153846	0.846154	13
0.166667	0.5	12
0.222222	0.777778	18
1	0	2
1	0	2
0.111111	0.777778	9
0.25	0.5	4
0	1	2
0.846154	0.153846	13
0.333333	0.555556	9
0.428571	0.571429	7
0.375	0.5625	16
0.571429	0.285714	7
0.6	0.4	10
0.157895	0.368421	19
0.294118	0.705882	17
0.777778	0.222222	9
0.333333	0.6	15
0.333333	0.666667	6
0.166667	0.777778	18
0.25	0.666667	24
0.208333	0.791667	24
0.4375	0.5625	16
0.416667	0.583333	12
1	0	1
0.333333	0.333333	3
0	1	2
0.25	0.5	4
0	1	2
0	1	2
0.411765	0.588235	17
0.375	0.625	16
0.3	0.7	10
0.25	0.75	8
0.307692	0.692308	13
0	1	1
0.347826	0.391304	23
0	0.909091	11
1	0	2
0.25	0.5	8
0.375	0.625	8
0.263158	0.736842	19
0	1	2
0.5	0.5	2
0.333333	0.666667	3
0.8	0.2	5
0.0833333	0.916667	12
0	1	2
0.444444	0.444444	9
0.285714	0.714286	28
1	0	2
0	1	2
0.2	0.4	5
0	1	1
0.470588	0.529412	17
0.6	0.2	5
0.25	0.75	4
0.647059	0.352941	17
0.357143	0.642857	14
0	1	1
0.25	0.75	8
0.4	0.6	10
0.181818	0.818182	11
0.2	0.8	5
0.666667	0.333333	3
0.5	0.5	2
0.333333	0.333333	9
0.5	0.25	4
0.1	0.9	10
0	1	5
0.166667	0.833333	6
0.5	0.5	2
0.666667	0.333333	3
0	1	1
0.5	0.5	2
0	1	2
0.307692	0.692308	13
0.5	0.5	2
1	0	2
0.666667	0.333333	3
0.5	0.4	10
0	1	2
0.4	0.5	10
0.619048	0.333333	21
0.5	0.5	8
0.5	0.3	10
0.428571	0.5	14
0.315789	0.631579	19
0.363636	0.636364	11
0.666667	0.166667	12
0	1	2
0.423077	0.5	26
0.444444	0.555556	9
0.4	0.6	5
1	0	1
0.45	0.55	20
0.470588	0.352941	17
0.666667	0.222222	9
0.333333	0.666667	6
0.3	0.6	10
0.75	0.25	4
0.428571	0.571429	7
0.333333	0.666667	3
0.363636	0.454545	11
0.428571	0.214286	14
0.333333	0.666667	3
0.222222	0.666667	9
0.125	0.875	8
0.5	0.3	10
0.666667	0.333333	6
0.26087	0.73913	23
0	0.666667	3
0.433333	0.5	30
0	1	1
0	0	1
0.142857	0.857143	7
0.333333	0.666667	3
0.466667	0.466667	15
0.259259	0.37037	27
0.333333	0.666667	3
0.5	0.4375	16
0.333333	0.583333	12
0.375	0.625	8
0.142857	0.571429	14
0.166667	0.833333	18
1	0	1
0.111111	0.444444	9
0.818182	0.181818	11
0.294118	0.647059	17
0.333333	0.666667	12
0	1	4
0.181818	0.727273	22
0.511628	0.418605	43
0.333333	0.583333	12
0.5	0.5	8
0.714286	0.214286	14
0	1	7
0.25	0.25	8
0.421053	0.578947	19
0.461538	0.461538	13
0.428571	0.428571	7
0.25	0.75	4
0	1	3
0	0.833333	6
0.352941	0.529412	17
0.454545	0.454545	11
0.5	0.5	6
0	0.666667	3
0.307692	0.615385	13
0.3	0.7	10
0.333333	0.666667	9
0.2	0.8	10
0.444444	0.555556	18
0	1	10
0.3	0.7	10
0.15625	0.65625	32
0	1	2
0.444444	0.555556	9
0.4	0.6	5
0.714286	0.285714	14
0	1	2
0.5	0.416667	12
0.1875	0.75	16
1	0	2
1	0	1
0.214286	0.714286	14
0.2	0.8	5
0	0.5	2
0.3	0.7	10
0.455696	0.481013	79
0.571429	0.428571	7
0.5	0.375	8
0.413793	0.517241	29
0.416667	0.5	12
1	0	5
0.346154	0.538462	26
0.454545	0.454545	11
0.25	0.75	4
0.166667	0.666667	6
0.25	0.75	4
0.428571	0.571429	7
0.5	0.5	14
0.166667	0.833333	6
0.3125	0.6875	16
0.5	0.5	2
0.3	0.7	10
1	0	2
0.291667	0.541667	24
0	1	2
0.2	0.8	15
0.666667	0.333333	9
0.25	0.75	4
0.230769	0.769231	13
0.416667	0.583333	12
0.315789	0.631579	19
0	1	4
1	0	2
0.428571	0.571429	7
0.25	0.5	4
0.6	0.3	10
0.714286	0.285714	14
0.333333	0.592593	27
0.0769231	0.846154	13
0.416667	0.5	12
0.454545	0.545455	11
0.5	0.5	2
0.333333	0.666667	3
0.75	0.25	4
0.4375	0.5625	16
0.217391	0.73913	23
0.5	0.5	2
0.405405	0.189189	37
0.0714286	0.928571	14
0.166667	0.666667	6
0.333333	0.666667	6
1	0	1
0.285714	0.714286	7
0.391304	0.586957	46
0.333333	0.333333	3
0.384615	0.615385	13
0.4	0.6	5
0	1	1
0.25	0.4375	16
0.4	0.2	5
0.5	0.5	2
0.363636	0.636364	11
0.6	0.4	5
0.181818	0.727273	11
0.5	0.5	2
0.25	0.75	12
0.6	0.4	15
0.111111	0.777778	9
0	1	2
0	1	2
1	0	1
0	1	1
0.5	0.5	10
0.324324	0.594595	37
1	0	1
0.5	0.5	18
0.454545	0.545455	22
0.642857	0.357143	14
0	1	1
0.214286	0.714286	14
0	1	1
0.368421	0.631579	19
0.5625	0.375	16
0	1	5
0.357143	0.642857	14
0.16	0.76	25
0.2	0.6	5
0.272727	0.636364	11
0.5	0.5	2
0.1	0.9	10
0.4	0.6	20
0.136364	0.863636	22
0.4	0.5	10
0.6	0.4	5
0.285714	0.714286	7
0.571429	0.428571	7
0	0.888889	9
0.615385	0.307692	13
0.4	0.6	5
0.25	0.75	4
1	0	2
0.333333	0.583333	12
0.75	0.25	4
0.5	0.5	2
0.461538	0.307692	13
0	1	1
0.5625	0.375	16
0	1	1
0	1	11
0.333333	0.666667	3
0.5	0.5	4
0.6	0.4	5
0.4	0.6	10
0.529412	0.470588	17
0.235294	0.705882	17
0.692308	0.307692	13
0	1	1
0.5	0.5	6
0.307692	0.576923	26
0.75	0.25	4
0.5	0.5	8
0.25	0.5625	16
0.333333	0.333333	3
0	1	1
0.75	0.25	4
0	1	3
0.7	0.3	10
0.384615	0.538462	13
0	1	8
0.5	0.5	2
0	1	6
0.125	0.75	8
1	0	6
0	0.5	2
0.6	0.4	15
0	1	1
0	1	1
0.380952	0.52381	21
0.333333	0.666667	15
0.545455	0.363636	11
0.428571	0.535714	28
0	0.75	4
0.375	0.5	16
0	1	2
0	1	3
0	1	3
0.421053	0.578947	19
0.428571	0.142857	7
0.5	0.5	6
0.4375	0.5625	16
1	0	2
0.305556	0.638889	36
0.142857	0.857143	7
0.375	0.5	8
0.666667	0.333333	3
0	1	4
0	1	2
0	1	4
1	0	2
0.307692	0.615385	13
0	0.5	2
0.444444	0.555556	9
0.333333	0.555556	9
1	0	1
0.6	0.3	10
0.692308	0.307692	13
0.214286	0.785714	14
0.333333	0.333333	3
0.111111	0.777778	9
0.333333	0.666667	6
0.4375	0.5	16
0.2	0.7	10
0.529412	0.352941	17
0.529412	0.176471	17
0	0.8	5
0.833333	0.166667	6
0.5	0.5	6
0.384615	0.538462	13
0	0.666667	3
0.354839	0.580645	31
0.3	0.7	10
0.428571	0.357143	14
0.1	0.9	10
0.4	0.56	25
0	1	2
0.125	0.75	8
0	1	1
0.444444	0.444444	9
0.166667	0.666667	12
0.6	0.4	5
0.166667	0.666667	6
0.6	0.4	5
0.266667	0.666667	15
0.384615	0.615385	13
0.384615	0.615385	13
0.2	0.6	5
0.666667	0	3
0.142857	0.714286	14
0.545455	0.454545	11
0	1	2
0.454545	0.545455	22
0	1	3
0	1	1
0.5	0.5	2
0.2	0.4	5
0.578947	0.421053	19
1	0	2
0.25	0.25	12
0	1	2
0	1	1
0.6	0.4	5
0	0.5	2
0.285714	0.714286	14
0.333333	0.666667	3
0.166667	0.833333	6
0	1	2
0.333333	0.666667	3
0.333333	0.666667	6
0	1	1
0.5	0.5	2
0	1	2
0.785714	0.214286	14
0	1	3
0.333333	0.555556	9
0.461538	0.461538	13
0	1	5
0.25	0.75	16
0.2	0.6	10
0.416667	0.583333	12
0.5	0.5	2
0	1	1
0	1	3
0.222222	0.722222	18
0.5	0.5	14
0.555556	0.333333	9
0.583333	0.25	12
0.28	0.68	25
0.555556	0.444444	9
0.44	0.56	25
0.375	0.375	16
0.444444	0.407407	27
0.285714	0.714286	7
0.166667	0.833333	6
0.666667	0.333333	6
0.214286	0.785714	14
0.25	0.75	8
0.833333	0.166667	6
1	0	2
0.7	0.2	10
0	1	4
0.5	0.5	2
0	1	3
0.5	0.5	2
0	1	3
0.125	0.875	8
0	1	1
0.5	0.5	2
0.25	0.75	4
0.25	0.75	4
0.363636	0.454545	11
0.5	0.5	2
0.6	0.4	10
0.4	0.56	25
0.5	0.458333	24
0.375	0.5	16
0.375	0.625	8
0.4	0.6	5
0	1	1
0	1	2
0.416667	0.527778	36
0	0.75	4
0.6	0.4	5
0	1	2
0.2	0.8	5
0.333333	0.111111	9
0.266667	0.666667	15
0.583333	0.416667	12
0.6	0.4	10
0.0769231	0.769231	13
0.375	0.625	8
0	0.166667	6
0.333333	0.666667	3
0.222222	0.777778	9
0.333333	0.583333	12
0	1	1
0.380952	0.619048	21
0.2	0.8	15
0.111111	0.888889	9
0.272727	0.727273	11
0.222222	0.777778	9
0	1	1
0.333333	0.5	6
0.6	0.4	5
0.333333	0.666667	3
1	0	1
0.666667	0.333333	15
0.466667	0.466667	15
0.488372	0.488372	43
0.277778	0.666667	36
0.333333	0.666667	21
1	0	1
0.285714	0.571429	7
0.5	0.5	2
0.266667	0.533333	15
0.785714	0.214286	14
0.25	0.75	8
0.375	0.625	8
0.461538	0.538462	13
0.5	0.5	4
0.210526	0.789474	19
0.333333	0.666667	9
0.636364	0.363636	11
0.333333	0.666667	6
0.56	0.44	25
0.2	0.766667	30
0.25	0.625	8
0	1	4
0	0.5	2
0.461538	0.461538	13
0	1	6
0.166667	0.833333	6
0.428571	0.428571	7
0.266667	0.733333	15
0.117647	0.764706	17
0.176471	0.794118	34
0.333333	0.666667	6
0.4	0.466667	15
0.5	0.5	2
0.35	0.625	40
0.142857	0.857143	7
0.625	0.375	8
0.6	0.4	20
0.5	0.5	22
0.666667	0.333333	3
0.666667	0.333333	21
0.277778	0.611111	18
0.666667	0.333333	3
0.5	0.5	2
0.214286	0.714286	14
0.0833333	0.833333	12
0.1	0.8	10
0.4	0.6	5
0	1	4
0.357143	0.571429	14
0.666667	0.222222	9
0.45	0.55	20
0.333333	0.666667	3
0.230769	0.769231	13
0.5	0.25	4
0.181818	0.818182	22
0.36	0.6	50
0.6875	0.3125	16
0	1	1
0.5	0.5	12
0.5	0.5	12
1	0	2
0.25	0.75	20
0	1	3
0	1	1
0.428571	0.428571	7
0	1	2
0.625	0.125	8
0.222222	0.666667	9
0	1	2
0.5	0.5	2
0.272727	0.727273	22
0	0.5	2
0.4	0.6	5
0	1	1
0	0	1
0.2	0.8	5
0.444444	0.333333	9
0.125	0.875	8
1	0	1
0.416667	0.416667	12
0.294118	0.647059	17
0.666667	0.333333	15
0.7	0.3	10
0.5	0.5	2
0	1	12
0	1	2
0.259259	0.666667	27
1	0	2
0.526316	0.473684	19
0.769231	0.230769	13
0	0.5	2
0.588235	0.352941	17
0.5	0.5	10
0.428571	0.571429	7
0.5	0.5	2
0	1	1
0.5	0.5	2
0.333333	0.666667	3
0	0.5	2
0.5	0.5	2
0.181818	0.818182	11
0.416667	0.5	12
0.5	0.5	2
0.6	0.333333	15
0.454545	0.545455	11
0	0.25	4
0.181818	0.727273	11
0	1	1
0.363636	0.545455	11
0	0.666667	3
0.5	0.5	2
0.555556	0.444444	18
0	1	4
0.4	0.466667	15
0.4	0.4	5
0.5	0.5	2
0.357143	0.571429	14
0.166667	0.833333	6
0.5	0.5	16
0.4	0.6	5
0.6	0.4	5
0	0.5	2
0	1	4
0	1	2
1	0	2
0.25	0.5	4
0.421053	0.473684	19
0.125	0.75	8
0.5	0.5	2
0.571429	0.428571	21
1	0	1
0.666667	0.333333	3
0	1	4
0.6	0.36	50
0.6	0.4	15
0.428571	0.571429	14
0.571429	0.428571	7
0.5	0.5	2
0.5	0.5	6
0.4	0.6	5
0.642857	0.357143	14
0.5	0	2
0.5	0.5	2
0.333333	0.666667	3
0	1	1
0.333333	0.666667	3
0.521739	0.434783	23
0.333333	0.333333	3
0.461538	0.538462	13
0.555556	0.222222	9
0.166667	0.666667	6
0	1	4
0.333333	0.666667	3
0.625	0.25	16
0.5625	0.4375	16
0.5	0.5	2
0.444444	0.111111	9
0.307692	0.538462	13
0.428571	0.571429	14
0.428571	0.571429	7
0.3	0.7	20
0.5	0.5	2
0.5	0.25	4
0.5	0.5	2
0.548387	0.354839	31
0.285714	0.714286	14
0.384615	0.615385	13
0.4	0.4	5
0.333333	0.666667	3
0	1	4
0.666667	0.333333	15
0.666667	0.333333	3
0.571429	0.428571	7
0.454545	0.5	22
0.714286	0.285714	7
0.833333	0.166667	6
0.833333	0.166667	6
0.333333	0.666667	3
0.692308	0.307692	13
0.142857	0.857143	7
0	1	1
0.571429	0.428571	7
0.25	0.75	4
0.75	0.25	4
0.423077	0.5	26
0.285714	0.714286	7
0	1	2
0	1	2
0.217391	0.782609	23
0.166667	0.833333	6
0.45	0.55	20
1	0	3
0.214286	0.571429	14
1	0	2
0.25	0.75	4
0.2	0.4	5
0.5	0.5	2
0.65	0.3	20
0.666667	0.333333	9
0.424242	0.575758	33
0.6	0.4	5
0.6	0.333333	15
0.666667	0.333333	6
0.363636	0.545455	11
0.294118	0.705882	17
0.6	0.4	10
0.25	0.75	4
0.153846	0.769231	13
0.666667	0.333333	3
0.444444	0.555556	9
0.357143	0.642857	14
0.238095	0.714286	21
0.444444	0.444444	9
0.375	0.625	8
0.181818	0.818182	11
0	1	1
0	1	1
0.5	0.5	2
0.4	0.6	5
0.5	0	2
0.5	0.5	2
0.888889	0.111111	9
0.5	0.5	8
0	0.5	2
0.333333	0.666667	9
0	1	2
0.333333	0.666667	33
0.5	0.5	4
0.666667	0.333333	3
0.294118	0.705882	17
0.4	0.6	5
0	1	3
0.0909091	0.909091	11
0.666667	0.333333	3
0.428571	0.571429	7
0.25	0.75	4
0	0.75	4
0.25	0.625	8
0	1	2
0	1	4
0.5	0.5	2
0.5	0.375	16
0.5	0.5	2
0.583333	0.416667	24
1	0	3
0.333333	0.666667	6
0.45	0.55	20
0.333333	0.5	6
0	1	1
1	0	1
0.0769231	0.846154	13
1	0	2
0.5	0.5	4
0.333333	0.666667	9
0	1	1
0.5	0.5	2
0.333333	0.666667	9
0.428571	0.571429	28
0.75	0.25	4
0	1	2
0	1	3
0.5	0.5	2
0.222222	0.777778	9
0.416667	0.583333	12
0.5	0.5	2
1	0	2
0	1	1
1	0	2
0.666667	0.333333	3
0.333333	0.333333	3
0.5	0.5	2
0.333333	0.666667	3
0.409091	0.5	22
0.208333	0.791667	24
0.428571	0.428571	7
0	1	1
0.333333	0.666667	3
0	0.777778	9
0.666667	0.333333	3
0.470588	0.117647	17
0.25	0.5	8
0.461538	0.461538	13
0	1	2
0	1	1
0.25	0.75	4
0.25	0.75	4
0.5	0.5	4
0.166667	0.833333	6
0	1	2
0	1	1
0	1	1
0.35	0.6	20
0	1	2
0.4375	0.3125	16
0.2	0.3	10
0.285714	0.428571	7
0.384615	0.538462	13
0.5	0.5	2
0.833333	0.166667	12
0.454545	0.545455	11
0	1	2
0	0.333333	3
0.3125	0.6875	16
0	1	4
0.5	0.5	2
0.5	0.5	2
0.8	0	5
1	0	3
0	1	2
0	1	3
0.419355	0.516129	31
0.666667	0.333333	3
0.333333	0.666667	3
0	1	2
0.5	0.5	2
0.5	0.5	6
0.25	0.5	4
0.2	0.8	10
0.25	0.75	4
0.142857	0.857143	7
0	1	2
0.5	0.5	2
0.5	0.5	4
0.6	0.2	5
0	1	1
0.625	0.375	8
1	0	3
0.5	0.5	4
0.5	0.5	2
0	1	1
0.5	0.5	2
1	0	2
0.5	0.5	2
0	1	1
0	1	2
1	0	2
0	1	1
1	0	4
0.222222	0.333333	9
0	0.875	8
0.6	0.3	10
0.636364	0.363636	11
0	1	1
1	0	3
1	0	1
0	1	2
0.5	0.5	2
1	0	2
0.5	0.5	6
0.5	0.5	10
0.5	0.5	2
1	0	2
1	0	1
0.375	0.625	8
0.375	0.625	8
0.625	0.375	16
0.181818	0.818182	22
0.421053	0.578947	19
1	0	1
0	1	2
0.5	0.5	2
1	0	2
0.25	0.75	4
0	1	2
0.2	0.8	5
1	0	1
0.625	0.25	8
0.727273	0.272727	11
0.5	0.5	2
0.347826	0.565217	23
0	1	1
0.435897	0.487179	39
0.777778	0.222222	9
0.666667	0.166667	12
0.5	0	2
0	1	1
0.75	0.25	4
0.6	0.4	5
1	0	2
0.285714	0.714286	7
0	1	2
0	1	2
0	1	2
0.333333	0.333333	3
0.666667	0.333333	6
0.666667	0.333333	6
0.333333	0.666667	3
0.545455	0.363636	11
0	1	2
0.333333	0.666667	3
0.5	0.5	4
0.363636	0.636364	11
0.7	0.3	10
0.5	0.5	4
1	0	2
1	0	1
0	0.75	4
0.454545	0.545455	11
0.333333	0.666667	3
0	0.666667	3
1	0	1
0	1	3
0.571429	0.428571	7
0.222222	0.777778	9
0.375	0.625	16
0.529412	0.470588	17
0.5	0.416667	12
1	0	3
0.5	0.5	4
0.8	0.2	5
0	1	1
0.4	0.6	5
0.5	0.5	2
0.4	0.6	5
0.416667	0.5	12
0.666667	0.333333	3
0.444444	0.555556	9
0	0.5	2
0	1	4
0	1	1
0	1	1
0	1	2
0.5	0.5	2
0	1	2
0	1	1
0.454545	0.545455	11
0.142857	0.857143	7
0.333333	0.666667	12
0.5	0.333333	6
0.666667	0.25	12
0	1	1
0.857143	0.142857	7
1	0	1
0.2	0.8	5
0.5	0.3	10
0	1	6
1	0	1
0.5	0.5	2
0.176471	0.764706	17
1	0	2
0	0	1
0.777778	0.222222	9
0	1	2
0	1	1
0.333333	0.666667	6
0.0952381	0.904762	21
0.0625	0.875	16
0.375	0.375	8
0.333333	0.166667	6
0	0.75	4
0.384615	0.615385	13
0.2	0.733333	15
0.25	0.75	4
0	1	1
0.6	0.4	10
0.142857	0.857143	7
1	0	1
0.5	0.5	10
0.5	0	2
0.5	0.5	2
0	0.777778	9
0.125	0.625	8
0.529412	0.352941	17
0.454545	0.545455	11
1	0	1
0.333333	0.666667	6
0	1	2
0.588235	0.411765	17
0.5	0.5	2
0	1	1
0.461538	0.192308	26
0.666667	0.333333	12
0	1	1
0.333333	0.666667	3
0.190476	0.761905	21
0.469388	0.510204	49
0	1	1
0	1	4
0.333333	0.666667	9
0.538462	0.461538	13
0.666667	0.333333	3
0.461538	0.461538	13
0	1	2
0.375	0.5	8
0	0.857143	7
0.625	0.375	8
0.333333	0.333333	6
0	1	2
1	0	2
0	0.5	2
0.375	0.5	8
1	0	2
0.5	0.5	4
0	1	2
0	0.9	10
1	0	6
0.3125	0.3125	32
0.333333	0.5	6
0.333333	0.666667	6
0.4	0.5	10
0.388889	0.611111	18
0.363636	0.636364	11
0	1	3
0.375	0.625	8
0.25	0.75	16
1	0	1
0.5	0.5	2
0.333333	0.5	6
0	1	2
0.2	0.6	10
1	0	8
0.5	0.5	2
0.5	0.5	2
0.470588	0.529412	17
0	1	2
0.333333	0.666667	3
0.357143	0.642857	14
0.625	0.375	8
0.5	0.4	10
0.692308	0.230769	13
0.142857	0.714286	7
0.5	0.5	2
0.125	0.833333	24
0.333333	0.666667	9
0.666667	0	3
0.4	0.6	5
0.444444	0.555556	9
0.576923	0.423077	26
0.125	0.875	8
0.588235	0.411765	17
0	1	1
0.454545	0.363636	22
0.5	0.5	2
1	0	1
0	1	1
0.5	0.5	2
1	0	1
0	1	1
0	1	1
0.142857	0.714286	7
0	1	2
0.222222	0.777778	9
0	1	2
1	0	2
0.5	0.5	2
0.5	0.5	2
0.2	0.8	5
0.375	0.625	16
0.272727	0.727273	11
0	0.9	10
0.333333	0.666667	6
0.4	0.6	5
0.5	0.5	4
0	1	4
1	0	2
0	1	3
1	0	1
0.7	0.3	10
0.428571	0.571429	7
0.545455	0.181818	11
0.5	0.5	2
0	0.666667	3
0.5	0.5	2
0	1	2
0.625	0	8
0.75	0.25	4
0	1	2
0.625	0.375	8
0.5	0.5	2
0.444444	0.555556	9
0.4	0.6	5
0	1	1
0.8	0.2	5
0.466667	0.466667	15
0	1	6
0.833333	0.166667	6
0	1	3
0.714286	0.285714	7
0	1	3
0.555556	0.333333	9
0	1	2
0	0.8	10
0.352941	0.647059	17
0	1	1
0.5	0.5	2
0.5	0.25	4
0.5	0.5	2
0.375	0.5	8
0.5	0.5	18
0.5	0.4	10
0.5	0.5	2
0.230769	0.692308	13
0.6875	0.3125	16
0.259259	0.62963	27
1	0	1
0.4	0.5	10
0.0833333	0.833333	12
0.5	0.5	2
0.5	0.5	2
0.571429	0.428571	7
0	1	2
0.5	0.5	2
0.833333	0.166667	6
0	1	5
0.555556	0.444444	9
0.333333	0.333333	6
1	0	2
0	1	2
0.466667	0	15
0.428571	0.428571	7
0.3	0.7	10
0.4	0.5	10
0	1	2
0.4	0.6	5
0.428571	0.428571	7
0.384615	0.153846	13
0.333333	0.666667	6
0.125	0.875	8
0	1	1
0.555556	0.222222	9
0	1	5
0.25	0.75	8
0.272727	0.454545	11
0.25	0.75	4
0	1	2
0.5	0	4
1	0	1
0.333333	0.583333	12
1	0	1
1	0	1
0.3	0.7	10
0	1	2
0.714286	0.285714	7
0	1	2
0.285714	0.642857	14
0.5	0.5	2
0	1	1
1	0	1
0.272727	0.636364	11
0	1	2
1	0	1
0.25	0.75	12
0.5	0.5	2
0.428571	0.428571	7
0.625	0.375	8
0.368421	0.486842	76
0	1	2
0.333333	0.666667	3
0.5	0	2
0.2	0.8	5
0.333333	0.666667	6
0.233333	0.733333	30
0.4	0.6	5
0.111111	0.777778	9
1	0	1
0	1	3
0	1	2
0.583333	0.416667	12
0.75	0.25	4
1	0	4
0	1	9
0.5	0.5	4
0	0.5	2
0.5	0.5	2
0.5	0.5	2
0.384615	0.615385	13
0.333333	0.666667	6
0.388889	0.555556	18
0.4	0.6	5
0.5	0.5	2
0.428571	0.571429	7
0.285714	0.714286	7
0.25	0.75	8
0.4	0.4	5
0.5	0.5	4
0.5	0.5	2
0.166667	0.833333	6
0.692308	0.307692	13
0.545455	0.454545	11
0.5	0.5	8
0.5	0.5	4
0.615385	0.307692	13
0.393939	0.575758	33
0	1	1
0	1	2
0	1	1
1	0	1
0	1	1
0.333333	0.666667	3
0.5	0.333333	6
0.25	0.75	4
0.333333	0.666667	6
0.4	0.4	5
0.8	0.2	15
1	0	2
1	0	1
0.230769	0.769231	13
0.25	0.5	16
0.5	0.5	2
0	1	5
0	1	2
1	0	1
0.230769	0.615385	13
0.521739	0.478261	46
0.5	0.5	2
1	0	1
0.666667	0.333333	12
0.428571	0.571429	7
0.307692	0.615385	13
0.4	0.3	10
0.6	0.4	10
0.0714286	0.928571	14
0.210526	0.789474	19
0.571429	0.428571	7
0.692308	0.307692	13
0.666667	0.333333	6
1	0	1
1	0	2
0.5	0.5	2
0	1	2
0.4	0.3	10
0.142857	0.857143	7
0	0.666667	3
1	0	5
0.571429	0	7
0.571429	0.428571	14
0.166667	0.75	12
0.6	0.4	5
0	0.75	4
0.777778	0.222222	9
0.333333	0.666667	6
0	1	2
0.285714	0.714286	7
0	0.8	10
0.5	0	2
0.333333	0.619048	21
0	1	2
0	1	2
0	1	2
0.555556	0.444444	9
0.7	0.3	10
0.310345	0.689655	29
0	1	1
0.571429	0.428571	7
0.541667	0.458333	24
0.458333	0.458333	24
0.533333	0.466667	15
0.25	0.75	4
0.333333	0.666667	3
0.5	0.5	4
0.666667	0.333333	6
1	0	2
1	0	1
1	0	1
0.285714	0.571429	7
0.5	0.5	2
0.363636	0.636364	11
0.8	0.2	5
0.666667	0.333333	6
0.444444	0.333333	9
0.25	0.75	4
0.8	0.2	5
0.666667	0.333333	3
0	1	1
0	1	2
0.5	0.5	2
0.5	0.5	2
0.333333	0.666667	3
0.545455	0.454545	11
0	1	1
1	0	1
0	0	1
0.235294	0.647059	17
0.5	0.5	2
0	1	2
0.5	0.5	2
0.5	0.5	8
1	0	2
0.666667	0.333333	3
0	1	1
0.5	0.5	2
0	1	1
0.714286	0.285714	14
0.666667	0.333333	3
0	1	1
0.4	0.4	5
0	1	3
0.666667	0.333333	12
0.5	0.5	6
0.3	0.7	10
0	1	1
1	0	1
0.461538	0.461538	13
0.333333	0.666667	12
1	0	2
0.75	0.25	4
0.25	0.625	8
0	1	1
1	0	1
0.142857	0.857143	14
0.166667	0.833333	6
0	1	7
0	1	2
0.3	0.7	10
0.388889	0.444444	18
0.666667	0.166667	6
0.5	0.5	2
0	1	1
0.153846	0.769231	13
0	1	1
0.3	0.7	10
0.5	0.5	2
0	1	4
0.5	0.5	2
0.384615	0.461538	13
0	0.909091	11
0.142857	0.714286	7
0.5	0.5	4
0.538462	0.384615	13
0.25	0.75	4
1	0	2
0.555556	0.444444	9
0.4	0.6	15
0.458333	0.541667	24
0	1	2
0	1	1
0.533333	0.466667	15
0	1	1
0.4	0.4	5
0.181818	0.363636	11
0.5	0.5	10
0	1	2
0.444444	0.555556	9
0.375	0.5	8
1	0	1
0.666667	0.285714	21
0.571429	0.285714	7
0	0.888889	9
0.75	0.125	8
0.5	0.5	2
0.214286	0.428571	14
0.416667	0.5	12
0.5	0.5	8
0.8	0.2	5
0	1	2
0	1	1
0.285714	0.714286	7
0.642857	0.357143	14
0.4	0.6	5
0.625	0.375	8
0	1	1
0.666667	0.333333	3
0.3	0.7	20
0.5	0.5	2
1	0	1
0	1	1
0	1	1
1	0	2
0.5	0.5	2
0.375	0.625	8
0.5	0.333333	6
0.375	0.625	8
0.5	0.5	2
0	0.909091	11
0.5	0	2
0.285714	0.642857	14
0.333333	0.666667	3
0	1	2
0.0666667	0.733333	15
0.416667	0.583333	12
0.466667	0.533333	15
1	0	8
0.75	0.25	4
1	0	2
0.666667	0.166667	12
0.421053	0.526316	19
1	0	1
1	0	1
0.5	0.5	2
0.428571	0.571429	7
0.25	0.625	8
0.666667	0.333333	3
0.25	0.5	4
0.6	0.2	5
0	1	1
0	1	2
0.111111	0.777778	9
0.6	0.4	10
0.111111	0.888889	9
1	0	1
0	1	2
0.5	0.5	6
0.2	0.6	10
0	1	1
0.4	0.5	10
0.5	0.5	2
0.166667	0.666667	6
0.5	0.5	2
0	1	1
1	0	1
0.5	0.5	2
0.181818	0.727273	11
1	0	1
0.666667	0.333333	3
0.206897	0.37931	29
0.142857	0.428571	7
0.375	0.625	16
0.444444	0.555556	9
1	0	4
0.333333	0.666667	3
0	1	3
0.5	0.5	2
0	1	2
0	1	2
0.142857	0.857143	7
0.7	0.3	10
1	0	1
0.555556	0.388889	18
0.3	0.5	10
0.45	0.525	40
0.533333	0.466667	15
0.5	0.5	2
0.222222	0.777778	9
0.333333	0.666667	9
0.571429	0.428571	14
0.375	0.5	8
0.5	0.5	2
0	1	2
1	0	1
0.4375	0.4375	16
0.333333	0.666667	6
0.428571	0.571429	14
1	0	2
1	0	1
1	0	1
0.538462	0.461538	13
0.666667	0.333333	6
0.235294	0.705882	17
0	1	2
0.285714	0.714286	7
0	1	1
0.666667	0.333333	9
0.2	0.8	5
1	0	1
0.384615	0.538462	13
0.5	0.5	6
0.375	0.375	8
1	0	2
0.5	0.5	2
0.375	0.625	16
0.3	0.6	10
0.222222	0.777778	9
0.428571	0.428571	7
0	1	2
0.666667	0.333333	24
0.666667	0.333333	3
0.0769231	0.692308	13
0.181818	0.818182	11
0.5	0.5	2
0.375	0.625	8
0.2	0.8	10
0.625	0.375	8
0	1	2
0.75	0.25	4
0.8	0.1	10
0.5	0.5	2
0.333333	0.666667	6
0.142857	0.571429	7
0.4	0.6	5
1	0	1
0.416667	0.583333	12
0.7	0.3	10
0.714286	0.285714	7
0.258065	0.741935	31
0	1	1
0.5	0.5	2
0.833333	0	6
0.428571	0.571429	7
0.714286	0.285714	7
0.333333	0.666667	3
0.291667	0.666667	24
0	0.5	2
0.428571	0.571429	7
0.222222	0.666667	9
0.125	0.5	8
0	1	2
0.153846	0.769231	13
0.333333	0.666667	3
0.1	0.9	10
0.571429	0.428571	7
1	0	1
0.5	0	2
0.363636	0.636364	11
0.5	0.5	4
0.75	0.125	8
0.5	0.5	2
0.5	0.5	2
0	1	2
0.333333	0.666667	6
0	1	2
0.5	0.5	18
0.5	0.5	10
0.153846	0.846154	13
0.5	0.5	2
0.4	0.4	5
0.25	0.75	4
0.555556	0.444444	9
0	1	2
1	0	1
0.5	0.375	8
0.285714	0.214286	14
0.375	0.625	8
0.6	0.3	10
0	1	6
0.166667	0.666667	6
0	1	3
1	0	1
0.470588	0.470588	17
0.5	0.5	2
0	1	5
0.384615	0.615385	13
0.4	0.5	10
0.7	0.3	10
0.25	0.75	4
0.4	0.6	15
0.875	0.125	8
0.166667	0.833333	6
0	1	1
0.4	0.6	5
0.666667	0.333333	3
0	1	4
1	0	2
0	1	1
0.375	0.5	8
0.6	0.4	5
0.428571	0.428571	7
0.5	0.5	4
0.5	0.5	4
0	1	2
0.25	0.75	8
0.5	0.5	2
0.9	0.1	10
0.470588	0.529412	17
0.5	0.5	2
0.285714	0.571429	7
0.25	0.75	4
0.5	0.5	2
0.583333	0.416667	12
0.555556	0.444444	9
0.666667	0.111111	9
0.666667	0.333333	3
0.375	0.625	8
0.5	0.5	6
0.35	0.55	20
0.7	0.3	10
0	1	1
0.625	0.354167	48
0	1	2
0.333333	0.666667	3
0.5	0.5	2
0	1	8
0.5	0.5	2
0.5	0.5	10
0.454545	0.363636	11
0.25	0.666667	12
0.714286	0.285714	7
0.5	0.5	2
0.5	0.5	2
0.333333	0.666667	6
0	1	2
0.533333	0.466667	15
0.75	0.25	8
1	0	2
0.5	0.5	8
0	1	2
0.25	0.75	12
0.555556	0.444444	9
0.333333	0.583333	12
0	1	7
0	1	2
0	1	3
1	0	2
0.2	0.8	5
1	0	1
0	1	2
1	0	1
0.4	0.6	20
0	0	2
0.5	0.5	2
0.7	0.2	10
1	0	1
0.333333	0.666667	3
0.6	0.4	5
0	1	1
0.5	0.5	2
0.454545	0.545455	11
0.5	0.5	2
0.5	0.5	2
0.454545	0.545455	11
0.375	0.5625	16
0.478261	0.521739	23
0	1	2
0	1	2
0.5	0.5	2
0	1	1
0.3	0.5	10
0.357143	0.642857	14
1	0	2
0.583333	0.333333	12
0.5	0.5	2
0.571429	0.428571	7
0.75	0.25	8
0.375	0.625	8
0.222222	0.777778	9
0.363636	0.636364	11
0.2	0.8	5
1	0	2
0	0.5	2
1	0	1
0.666667	0.166667	6
0.166667	0.75	12
1	0	2
1	0	2
0.5	0.5	2
0.5	0.5	6
0	1	2
0.5	0.5	2
0.222222	0.777778	9
0.4	0.6	5
0	1	2
1	0	2
0.875	0.125	8
1	0	2
0.5	0.5	2
0	1	6
0.583333	0.333333	12
0.5	0.5	2
1	0	1
0.5	0.5	2
0	1	1
0	0	1
0.6	0.4	5
0.727273	0	11
0.333333	0.666667	3
0	0	1
0	1	2
1	0	2
0.5	0.5	2
0.5	0.5	6
0.454545	0.545455	11
1	0	2
0.636364	0.363636	11
0	1	1
0	0.5	2
0.5	0.5	2
0.75	0.25	4
0.857143	0.142857	7
0	1	2
0.5	0.5	2
0.4	0.4	5
0.25	0.625	8
0.2	0.6	5
0	1	2
1	0	2
0	1	2
0.5	0.5	4
0.3	0.5	10
0.5	0.5	2
0.5	0.5	2
0.333333	0.666667	12
0.444444	0.555556	9
0.416667	0.541667	24
0.375	0.625	8
0.666667	0.333333	3
0.166667	0.666667	6
0.375	0.625	8
0.25	0.625	8
0.571429	0.142857	7
0.5	0.5	4
0.5	0.5	2
0.333333	0.666667	6
0.4	0.6	5
0	1	1
0	1	2
0	1	2
0	1	7
0.4	0.6	15
0.666667	0.333333	15
0	1	2
0	1	5
0.384615	0.538462	13
0	1	8
0.3	0.7	10
0.666667	0.333333	15
0.375	0.625	8
0.5	0.5	2
0.333333	0.666667	6
0.462963	0.537037	54
0.2	0.8	5
0.4	0.5	10
0	1	3
0.5	0.5	2
0.5	0.5	2
0.333333	0.666667	6
0	1	2
0.230769	0.769231	13
0	1	3
0.1	0.8	10
0.5	0.5	10
1	0	2
0	0.777778	9
0.625	0.375	8
0.0625	0.875	16
0.428571	0.571429	7
0.25	0.75	4
0.7	0.2	10
0.25	0.25	4
0.4	0.2	5
0.263158	0.631579	19
0.5	0.5	2
0.111111	0.888889	9
1	0	2
0.5	0.388889	18
0.333333	0.666667	3
1	0	2
0	1	2
0.5	0.5	2
0	0.5	2
0	1	2
0.375	0.375	8
0	1	7
0.285714	0.714286	7
0.230769	0.769231	13
1	0	2
0.375	0.625	8
0	1	1
0.7	0.3	10
0	1	2
1	0	2
0.333333	0.666667	3
0.25	0.75	8
0.181818	0.818182	11
0.538462	0.384615	13
0.285714	0.714286	7
0	1	1
0.2	0.8	5
0.666667	0.333333	3
1	0	2
0	1	1
0.4	0.4	5
1	0	2
0	1	1
0.666667	0.333333	9
0	1	1
0	1	2
0	1	2
0.4	0.4	5
0.5	0.5	14
0.125	0.875	8
0.5	0.5	2
0	1	2
0.153846	0.769231	13
0	0.5	2
1	0	3
0.333333	0.666667	3
0.375	0.5	8
0	1	1
0.333333	0.666667	3
0.333333	0.666667	9
1	0	2
0	0.8	5
0.1	0.8	10
1	0	1
0.571429	0.428571	14
0.5	0	2
0.142857	0.857143	7
0.5	0.5	2
0.666667	0.333333	12
0.230769	0.769231	13
0.2	0.6	5
0	1	1
0.5	0.5	4
0	1	2
0.571429	0.428571	7
0.666667	0.333333	6
0.428571	0.571429	14
0	1	2
0	1	2
0	1	2
0.423077	0.538462	26
0.666667	0.285714	21
0.214286	0.785714	14
0	1	2
0.416667	0.583333	12
0.333333	0.666667	12
0.5	0.5	2
0.5	0.5	2
0	1	2
0	1	2
0	1	1
0.444444	0.555556	9
0	1	1
1	0	1
0.5	0.5	2
0.25	0.75	8
0.5	0.5	2
0.333333	0.666667	12
0.5	0.5	18
1	0	2
0.5	0.5	6
0.5	0.5	4
0	1	2
0	1	2
0.25	0.25	4
0.5	0.5	4
0	1	1
0.625	0.25	8
0.142857	0.857143	7
1	0	1
0.2	0.8	5
0.5	0.5	2
0	1	1
0.5	0.5	2
0	0	2
0.3125	0.5625	16
0	1	1
0.857143	0.142857	7
0	1	1
0	1	1
0.333333	0.666667	3
0.5	0.5	2
0.375	0.625	8
0.4	0.6	5
1	0	1
0.5	0.5	2
0.357143	0.642857	14
0.454545	0.454545	11
0.571429	0.428571	7
0.357143	0.642857	14
1	0	2
0	1	1
1	0	2
1	0	1
1	0	2
0.4	0.6	5
0.75	0.166667	12
0.555556	0.444444	9
0.2	0.8	10
0.6	0.2	5
0.3	0.6	10
0.5	0.5	2
0	1	1
0.4	0.6	15
0.666667	0.333333	6
0.391304	0.565217	23
0.555556	0.444444	9
0.2	0.7	10
0.642857	0.285714	14
0.6	0.4	5
0.181818	0.818182	11
0.416667	0.583333	12
0	1	3
0.111111	0.888889	9
1	0	2
0.294118	0.647059	17
0	1	1
0.25	0.75	4
0.473684	0.526316	19
0	1	2
0	1	1
0	0.666667	3
0.5	0	2
0	1	2
0.277778	0.666667	18
0.333333	0.444444	9
0.428571	0.428571	7
0.529412	0.470588	17
0	1	2
0.1875	0.75	16
0.5	0.5	2
0	1	1
1	0	1
0.166667	0.833333	6
0.333333	0	3
0.333333	0.5	6
0.571429	0.428571	7
0.666667	0.333333	3
0.529412	0.411765	17
0	1	9
0.454545	0.545455	22
0.25	0.75	4
0	1	1
0.428571	0.571429	7
0.2	0.8	5
0.363636	0.636364	11
0.4	0.6	10
0.461538	0.461538	13
0.4	0.4	5
0.222222	0.777778	9
0.545455	0.454545	11
0	1	2
0	1	2
0.277778	0.666667	36
1	0	2
0.428571	0.571429	7
0.538462	0.461538	13
1	0	2
0.461538	0.461538	13
0	1	2
0.3	0.7	10
0.0909091	0.909091	11
0.125	0.875	8
0.588235	0.411765	17
0	1	2
0.5	0.5	2
0.5	0	2
0.166667	0.666667	6
0.5	0.5	2
0.666667	0.333333	6
0.444444	0.333333	9
0.25	0.75	4
0.285714	0.714286	7
0.333333	0.333333	3
0.25	0.75	4
0.5625	0.4375	16
0.363636	0.636364	11
0.142857	0.857143	7
1	0	1
0.25	0.625	8
0.333333	0.666667	6
0	1	2
1	0	2
0.6	0.4	5
0.6	0.4	5
0.5	0.5	2
0.416667	0.583333	12
0.285714	0.714286	7
0.571429	0.428571	7
0.666667	0.333333	3
0.5	0.5	4
0.442623	0.540984	61
0	1	3
1	0	2
0.5	0.25	8
0.0555556	0.777778	18
0.272727	0.0909091	11
0.5	0.5	2
0.2	0.8	15
0	1	2
0.5	0.5	2
0.428571	0.428571	7
0	0.666667	3
0.5	0.5	2
0.285714	0.571429	7
0.428571	0.571429	14
0.818182	0.136364	44
0.294118	0.588235	17
0.428571	0.571429	7
0.538462	0.384615	13
0.277778	0.722222	18
1	0	2
0.333333	0.533333	15
0.222222	0.222222	9
0	1	2
1	0	1
0.333333	0.666667	9
1	0	2
0	1	1
0.25	0.75	4
0.2	0.6	5
0	1	2
0.571429	0.428571	7
0.666667	0.333333	6
0.8	0.2	10
0.333333	0.666667	3
0.615385	0.384615	13
0.25	0.666667	12
0.5	0.3	10
0.5	0	2
0.5	0	2
0.5	0.5	2
0.4	0.6	15
0.5	0.5	2
0	1	3
0	1	1
0.285714	0.571429	7
0	1	1
0	1	3
0.5	0.5	2
0	1	1
0.333333	0.666667	3
0.2	0.4	5
0.5	0.5	2
0	1	1
0.538462	0.307692	13
0.333333	0.5	6
0.5	0.5	2
0	1	2
0.857143	0.142857	7
0.333333	0.666667	3
0.25	0.75	4
0.222222	0.777778	9
0	1	1
0	1	8
0.166667	0.5	6
0.4	0.6	5
0.272727	0.545455	11
0	1	1
0.230769	0.461538	13
0	1	2
0.4	0.5	10
0	1	2
1	0	2
1	0	2
0.153846	0.153846	13
0.428571	0.571429	14
0.333333	0.444444	9
1	0	1
0	1	2
0.2	0.4	5
0.25	0.5	8
0.666667	0.333333	6
0	1	2
0.5	0.5	2
0.2	0.8	10
0.666667	0.333333	6
0.333333	0.611111	18
0.388889	0.611111	18
0.1	0.9	10
1	0	1
0.416667	0.583333	12
0	1	1
0.75	0.25	4
0	1	3
0.5	0.428571	14
0	1	1
0	1	2
0.5	0.5	2
0.4	0.6	5
0.375	0.625	8
0.3125	0.25	16
0.25	0.75	4
0.5	0.5	14
0.5	0.5	2
0	1	2
0	1	1
0	1	3
0.4	0.6	5
0.666667	0.333333	3
0.454545	0.363636	11
0.8	0.2	5
0	1	1
0.666667	0.333333	6
0.5	0.5	2
0.461538	0.384615	13
0.727273	0.272727	11
0.333333	0.666667	3
0	1	7
0	1	1
0.285714	0.714286	7
1	0	1
0.8	0.2	5
1	0	1
0.4	0.5	10
0	1	2
0.3	0.6	10
0	1	2
0	1	2
0.142857	0.857143	7
0	1	1
0.142857	0.785714	14
0.6	0.4	5
0	1	2
0.222222	0.611111	18
1	0	2
0.75	0.25	4
0.25	0.75	12
0.363636	0.545455	11
0	1	2
0.571429	0.428571	14
1	0	2
0	1	8
0.555556	0.444444	9
0.5	0.416667	12
0.5	0.5	6
0	1	3
0	1	1
0	1	2
0	1	3
0.5	0.5	2
0.4	0.6	5
1	0	1
0.1	0.8	10
0.571429	0.357143	14
0.25	0.75	8
1	0	2
1	0	1
0.5	0.5	8
0	0.5	2
0.111111	0.777778	9
1	0	3
0.5	0.5	2
0.333333	0.666667	12
0.461538	0.461538	13
1	0	2
0.6	0.4	10
0.4	0.5	10
0.5	0.5	2
0	1	2
0	1	2
0.5	0.5	2
0.444444	0.444444	9
0.5	0.454545	22
0.307692	0.692308	13
0	1	1
0.1	0.9	10
0	1	1
0	1	2
0.125	0.625	8
0.416667	0.5	12
0.5	0.5	2
0.5	0.5	2
0.5	0.5	2
0	1	1
1	0	1
0	1	3
0.125	0.875	8
0.458333	0.5	24
0	1	1
0.25	0.625	8
0.166667	0.833333	18
1	0	3
0.142857	0.857143	7
0.333333	0.666667	9
0.666667	0.333333	3
0.5	0.5	4
0.333333	0.583333	12
0.5	0.5	10
0	1	2
0.6	0.4	5
0.384615	0.384615	13
0.416667	0.583333	12
0	1	2
0.666667	0.333333	3
0.375	0.625	16
0.263158	0.684211	19
0.6	0.2	5
0	0.8	5
0.222222	0.777778	9
0.428571	0.571429	14
0.4	0.5	10
0.571429	0.285714	7
0	1	2
0.625	0.375	8
0.125	0.875	8
0.727273	0.272727	11
0.142857	0.571429	7
0.333333	0.666667	3
0	1	2
0.25	0.75	8
0	0.8	10
0.4375	0.5625	16
0.565217	0.434783	23
0.333333	0.666667	9
0.5	0.5	6
0	0.5	2
0.333333	0.666667	3
0	1	2
0.25	0.625	8
0.666667	0.333333	3
0.75	0.25	8
0.666667	0.333333	3
1	0	1
0.25	0.583333	12
0.375	0.5	8
0	1	2
0.705882	0.294118	17
0.567568	0.432432	37
0	1	2
0	0.5	2
0.75	0.25	8
0	1	1
0	1	1
0.666667	0.333333	6
0.416667	0.541667	24
0.333333	0.666667	3
0.714286	0.285714	7
0.5	0.416667	12
0.461538	0.538462	13
0.571429	0.428571	7
0.125	0.75	16
0	1	4
0.5	0.5	2
0.5	0.5	8
0	1	1
0	1	2
0.833333	0.166667	6
0	1	2
1	0	3
0.285714	0.714286	7
0.555556	0.444444	9
0.5	0.5	2
0	1	2
0.5	0.5	2
0	1	1
0.285714	0.714286	7
0.5	0	2
0.384615	0.538462	13
0	1	3
0.608696	0.391304	23
0	1	1
0	1	6
0.5	0.5	2
0.625	0.125	8
0.333333	0.666667	3
0.5	0.5	2
0.4	0.6	5
0.470588	0.470588	17
0.235294	0.764706	17
0.5	0.4	10
0.2	0.6	10
0.571429	0.428571	7
0.4	0.6	10
0.608696	0.391304	23
0.5	0.5	12
0.333333	0.333333	9
0	1	1
0.5	0.5	6
0.166667	0.666667	12
0.5	0.5	2
0.6	0.4	5
0.5	0.5	2
0	1	2
0.5	0.5	2
0.5	0.5	2
0	1	2
0.567568	0.378378	37
0	1	1
0.181818	0.727273	11
0.272727	0.727273	11
0.2	0.733333	15
0.3	0.5	10
0.1	0.8	10
1	0	2
0	0	1
0.166667	0.833333	6
0	1	2
0.0909091	0.909091	11
0.857143	0.142857	7
0.5	0.5	2
0	1	2
0.5	0.5	2
0	1	2
0.545455	0.454545	11
0	1	1
0.75	0.25	8
1	0	2
0.25	0.75	4
0.615385	0.384615	13
0.470588	0.529412	17
0.428571	0.5	14
0.461538	0.538462	13
0.4	0.6	5
0.5	0.5	4
0.6	0.2	10
0.210526	0.736842	19
0.714286	0.142857	7
0.75	0.25	4
0.3	0.7	10
0.25	0.75	8
0.416667	0.583333	12
0.5	0.5	2
0.333333	0.666667	12
0	1	2
0.166667	0.583333	12
0.444444	0.555556	9
0.285714	0.428571	7
0	1	1
0.571429	0.428571	21
0.428571	0.571429	7
0.0769231	0.692308	13
0	1	1
1	0	1
0	1	2
0	1	4
0.6	0.4	5
0.5	0.5	6
0.363636	0.636364	11
0.1875	0.6875	32
0.5	0.5	2
0.5	0.5	2
0.5	0.5	2
0	1	4
0.222222	0.666667	9
0.25	0.5	8
0.555556	0.222222	9
0.555556	0.222222	9
0.357143	0.642857	14
0.5	0.333333	6
0.416667	0.583333	12
0	0	1
0.666667	0.333333	3
0.5	0.5	2
1	0	1
0.25	0.625	16
0	1	9
0.347826	0.608696	23
0.6	0.4	5
0.833333	0.166667	6
0	1	2
0.333333	0.5	6
0.5	0	2
0.5	0	2
0.142857	0.857143	7
0	1	3
0.1875	0.75	16
0	1	2
0.421053	0.578947	19
0	1	2
0.333333	0.277778	18
0.333333	0.5	6
0.428571	0.357143	14
0.5	0.5	2
0.266667	0.6	15
0.3	0.7	10
0.2	0.8	5
0	1	1
0.307692	0.692308	13
0.166667	0.833333	6
0.6	0.4	5
0.636364	0.363636	11
0.5	0.5	2
0.333333	0.444444	9
0.25	0.75	8
0.454545	0.454545	11
0.333333	0.583333	12
0	1	3
0	0	1
0.428571	0.571429	14
0.714286	0.285714	7
0.307692	0.461538	13
0.857143	0.142857	7
0.333333	0.666667	3
0.375	0.625	8
0.5	0.5	2
0.583333	0.416667	12
0.666667	0.333333	3
0	0.5	2
0.375	0.625	8
0.5	0.5	2
0	1	1
0.466667	0.533333	15
0.5	0.5	2
0.5	0.5	2
0.4	0.4	5
0.5	0.5	2
0.384615	0.230769	13
0.125	0.625	8
0.5	0.5	2
1	0	1
0	1	1
0	1	1
0	1	2
0.333333	0.666667	3
0	1	2
0.888889	0	9
0.5	0.5	2
1	0	2
0.2	0.8	5
0.5	0.5	2
0.125	0.875	8
1	0	1
0	1	1
0.5	0.5	12
1	0	1
0	1	1
0.142857	0.857143	7
0.142857	0.857143	14
0	1	2
0	1	2
0	1	2
0.285714	0.714286	7
0.25	0.625	8
0.533333	0.466667	15
1	0	1
1	0	2
0	0.5	2
0.333333	0.333333	3
0.5	0.375	8
0.5	0.5	2
0	1	1
0.5	0.5	2
0.666667	0.333333	3
0.6	0.4	20
0.5	0.5	2
0.37037	0.592593	27
0.25	0.5	4
0.411765	0.588235	17
0.583333	0.333333	12
0	1	1
0.25	0.5	4
0.666667	0.333333	15
0.5	0.5	2
0	1	2
0	1	5
0	1	4
0.5	0.5	10
0.222222	0.666667	9
0.625	0.375	8
0.333333	0.666667	12
0.333333	0.666667	6
0.5	0.5	2
0	1	6
0.8	0.2	5
0.4	0.6	5
0.5	0.5	2
0.142857	0.857143	7
0	1	2
0.4	0.4	5
0.444444	0.388889	18
1	0	1
0	1	1
1	0	2
0.777778	0.222222	9
0.5	0.5	2
0.157895	0.736842	19
0	1	2
0	1	2
0.3	0.7	10
0.2	0.8	10
0.5	0.5	2
0	1	2
1	0	1
0.769231	0.153846	13
0.2	0.6	5
0.666667	0.333333	12
0	1	2
0.666667	0.333333	3
0	1	2
0	0.857143	7
0	1	3
1	0	1
0	1	7
0.2	0.8	10
0.166667	0.833333	6
0.5	0.5	2
0.142857	0.857143	14
0	1	2
0.4	0.6	5
0.5	0.5	2
0.166667	0.833333	6
0	0.5	2
0	1	2
0	1	7
0.322581	0.612903	31
0.6	0.4	25
0.0909091	0.727273	11
0	1	2
0.466667	0.533333	15
0.1875	0.625	16
0.3125	0.6875	16
0.487179	0.487179	78
0	1	1
1	0	2
0	1	2
0	0.5	2
0.333333	0.555556	9
0.375	0.5	8
0.142857	0.714286	7
0	1	2
0	1	2
0.875	0	8
0.333333	0.666667	6
0.181818	0.818182	11
0	1	6
0.285714	0.714286	7
0	1	1
0.2	0.8	5
1	0	1
0.285714	0.428571	7
0.333333	0.5	6
0.4	0.6	5
0.333333	0.5	6
0	1	1
0.583333	0.416667	12
0.3125	0.6875	16
0.333333	0.666667	6
0.214286	0.714286	14
1	0	1
0.5	0.5	2
0.428571	0.571429	7
0.5	0.333333	6
0.5	0.5	2
0.25	0.625	8
1	0	2
1	0	1
0.5	0.5	2
0.285714	0.714286	7
0.363636	0.454545	11
1	0	2
0.4	0.4	5
0.3	0.6	10
0.2	0.8	5
0	1	1
0	1	1
0.666667	0.333333	6
0.222222	0.777778	9
1	0	2
0	1	12
0	1	2
0.4	0.6	5
0.5	0.5	2
0	1	3
0.0833333	0.833333	12
0.272727	0.636364	11
0.428571	0.571429	7
0	1	2
1	0	2
1	0	2
0	0.428571	7
0	1	2
1	0	1
0.166667	0.583333	12
0.4	0.6	10
0.4	0.6	10
0.666667	0.333333	3
0	1	2
0.5	0.4	10
0.25	0.625	8
0.538462	0.461538	13
0.538462	0.461538	13
0	1	1
0	1	5
0	1	1
0.307692	0.692308	13
0.8	0.2	5
0.2	0.4	5
0.666667	0.333333	6
0.583333	0.416667	12
0.666667	0.333333	9
0.5	0.5	2
0.666667	0.333333	6
0	1	5
0.4375	0.5	16
0.5	0.5	2
0.5	0.5	2
0	0.5	2
0.2	0.6	5
0.545455	0.363636	11
0.5	0.5	14
0	1	1
0.611111	0.388889	18
0.625	0.25	8
0.75	0.25	8
0.333333	0.666667	3
0.26087	0.608696	23
0	1	1
0.333333	0.666667	9
0.5	0.5	14
0.111111	0.833333	18
0.5	0.5	2
0.5	0.5	6
0	1	1
0.46875	0.5	32
0.333333	0.666667	6
0.4	0.533333	15
0.529412	0.470588	17
0.6	0.4	10
0.5	0.5	2
1	0	1
1	0	1
0.833333	0.166667	12
0.166667	0.666667	6
0.294118	0.529412	17
0	1	1
0	1	2
0.1875	0.8125	16
0.333333	0.666667	9
0	1	10
1	0	1
0	0.6	5
0.153846	0.692308	13
0.571429	0.428571	7
0	1	1
0.642857	0.357143	14
0.3	0.7	10
0.461538	0.461538	13
0.363636	0.454545	11
0.5	0.5	2
0.5	0.5	2
0.142857	0.714286	14
0	1	10
0.272727	0.727273	11
0	1	2
0	1	2
1	0	2
0.1	0.7	10
0.272727	0.636364	11
0	1	1
0.666667	0.333333	3
0	1	2
0.5	0.5	2
0	0.9	10
0.222222	0.666667	9
0	1	2
0.5	0.5	2
0.25	0.5	4
0.846154	0.153846	13
1	0	2
0.444444	0.527778	36
0.333333	0.583333	12
0.0833333	0.833333	12
0.285714	0.714286	7
0	1	2
0.5	0.5	2
0.428571	0.571429	7
0.333333	0.666667	3
0.5	0.5	4
1	0	1
0.666667	0.333333	3
0.333333	0.666667	9
0.75	0.25	4
0.333333	0.666667	9
0.441176	0.441176	68
0	1	1
0.5	0.45	20
0.333333	0.666667	9
0	1	1
1	0	2
1	0	1
0.5	0.5	2
0.75	0.125	16
0	0.5	2
0.625	0.375	8
0.75	0.25	4
0.333333	0.666667	6
0	1	2
0.4	0.6	15
0.666667	0.333333	6
0	1	1
0	1	1
0	1	2
0	1	1
0.125	0.875	8
0.142857	0.809524	21
0	1	1
0	1	2
0.5	0.5	2
0.25	0.625	8
0.571429	0.428571	14
0.25	0.75	4
0.5	0.5	2
0.333333	0.5	6
0	1	1
0.5	0.5	2
0.5	0.5	2
0.5	0.166667	6
0	0.875	8
0.333333	0.222222	9
0.714286	0.285714	7
0	0.818182	11
0	1	2
0.2	0.6	5
0.142857	0.857143	7
1	0	5
0.333333	0.666667	6
0	1	2
0.6	0.4	5
0.166667	0.833333	18
0.142857	0.714286	7
0.5	0.5	2
0	1	2
0.111111	0.888889	9
0	1	3
0.5	0.5	14
0	1	7
0.5	0.5	4
0.230769	0.692308	13
0.5	0.5	2
1	0	1
0	1	2
0	1	4
0.4	0.6	5
0.375	0.375	8
0	1	4
0.333333	0.666667	3
0.333333	0.222222	9
0.5	0	2
0	1	2
0.4	0.6	5
0.333333	0.555556	9
0	1	2
0	1	1
0	1	2
0	1	2
0.4	0.4	5
0.5	0.5	2
0.333333	0.555556	9
0	0.5	2
1	0	2
0.4	0.5	10
0	1	1
0.111111	0.777778	9
0	1	2
0.5	0.5	2
1	0	2
0.2	0.4	5
0.5	0	2
0.384615	0.538462	13
0.333333	0.666667	6
1	0	2
0	1	1
0.5	0.5	6
1	0	1
0	1	1
0.75	0.25	20
0.25	0.75	4
0	1	1
0.166667	0.833333	6
0.4	0.6	5
0.857143	0	7
0.666667	0.333333	6
0.714286	0.285714	7
0	1	1
0	1	2
0.2	0.6	5
0	0.5	2
1	0	2
0.5	0	2
0	1	3
0.444444	0.444444	9
1	0	1
0.652174	0.347826	23
0	0.666667	3
1	0	2
0.5	0.5	18
0	1	1
0	1	2
0.5	0.5	32
1	0	1
1	0	2
0.571429	0.428571	7
0.5	0.5	2
0	1	8
0	1	1
0	1	2
0.384615	0.538462	13
0.833333	0.166667	6
1	0	2
0	1	1
0.5	0.5	2
0.428571	0.52381	21
0	0.857143	7
0.5	0.5	2
0.6	0.4	5
0.333333	0.666667	9
0.777778	0.222222	9
0.428571	0.571429	7
0.5	0.5	2
0.5	0.5	6
0.444444	0.555556	9
0.5	0.5	2
0	1	2
0.5	0.5	4
0.583333	0.416667	12
0.166667	0.666667	6
0.411765	0.529412	17
0.333333	0.6	15
0.222222	0.666667	9
0	1	2
0	1	2
1	0	2
0.5	0.5	2
0.625	0.25	8
1	0	2
0.5	0.375	8
0.5	0.5	2
0.333333	0.666667	3
0.5	0.5	8
0	1	1
0.4	0.6	10
0.4	0.6	10
0.5	0.5	4
0.190476	0.761905	21
0.46875	0.5	32
1	0	1
0.166667	0.333333	6
0.5	0.333333	6
0.142857	0.857143	7
0.5	0.5	2
0.5	0.5	2
0	1	2
0	1	6
0.166667	0.666667	6
0.2	0.6	5
0.428571	0.285714	7
0.25	0.75	4
0.521739	0.347826	23
0.4	0.6	5
0.7	0.3	10
0.5	0.5	2
0.444444	0.555556	9
0.230769	0.692308	13
0.75	0.25	4
0.565217	0.434783	23
0.5	0.375	8
0	1	2
0.666667	0.333333	6
0.5	0.5	6
1	0	2
0.166667	0.666667	12
0.111111	0.666667	9
0.5	0.4	10
0.5	0.5	2
0.272727	0.545455	11
0.4	0.6	5
0.125	0.875	8
0.2	0.6	5
0.416667	0.583333	12
0.6	0.4	5
0.666667	0.333333	3
0.5	0.5	2
0.444444	0.555556	9
0	1	2
0.5	0.333333	6
0.5	0.5	2
0	1	2
0.333333	0.666667	3
0.5	0.5	2
0	1	3
0.25	0.5	8
0.666667	0.333333	3
0.3	0.5	10
0	1	2
0.0909091	0.909091	11
0	1	1
1	0	1
0.333333	0.666667	9
0.714286	0.285714	7
0	0.666667	3
0.714286	0.285714	7
0.5	0.5	2
0.2	0.8	10
0.2	0.8	15
0.5	0.5	2
0.833333	0	6
0	1	1
1	0	1
0.5	0.5	2
0	0.5	2
0.5	0.5	2
0.142857	0.857143	7
0	1	2
0	1	1
0.666667	0.333333	3
0.555556	0.111111	9
0.5	0.5	16
0	1	3
0.833333	0.166667	6
0.636364	0.363636	11
0.625	0.25	8
0.5	0.5	4
0.5	0.5	2
0.285714	0.714286	7
0.454545	0.545455	11
0	0.5	2
0.5	0	2
0.333333	0.666667	3
1	0	2
0.625	0.375	8
0.333333	0.5	12
0.5	0.5	2
0.363636	0.545455	11
0	1	2
0.5	0	2
0	1	1
0	1	1
0.4	0.6	5
0	1	2
0.75	0.125	8
0.230769	0.692308	13
0.1	0.9	10
0	1	2
0.571429	0.428571	7
0.125	0.6875	16
1	0	1
0.666667	0.333333	12
0.333333	0.5	6
0	1	1
0.571429	0.428571	7
0.2	0.8	10
0.4	0.6	10
0.333333	0.666667	9
0	1	2
0	1	3
0.266667	0.666667	15
0.285714	0.571429	7
1	0	1
0.333333	0.6	15
0.4	0.6	10
0	1	2
0.5	0.5	4
0.428571	0.428571	14
0.4	0.6	5
0.5	0.5	2
1	0	1
0.375	0.625	16
0.5	0.5	10
0	1	1
1	0	2
0.428571	0.571429	7
1	0	2
0.666667	0.333333	9
1	0	2
0.5	0.5	2
0	1	1
0	1	2
0	1	2
0.333333	0.666667	3
0	1	2
1	0	1
1	0	1
1	0	4
0.25	0.583333	12
0.384615	0.538462	13
0.5	0.5	2
0.75	0.25	4
0.4	0.4	10
0.6	0.4	15
0.25	0.75	8
0.166667	0.5	6
0	1	2
1	0	2
0.444444	0.444444	9
0.5	0.5	2
0.454545	0.545455	11
1	0	1
1	0	2
0.5	0.5	6
1	0	1
0.2	0.6	5
1	0	3
0	1	2
0.4	0.6	10
1	0	1
1	0	1
0.5	0.5	2
0.5	0.5	2
0.666667	0.333333	9
0.5	0.5	2
0.230769	0.692308	13
1	0	1
0.5	0.5	4
0	1	1
0.5	0.5	12
0.25	0.75	12
0	1	2
0	1	1
0.2	0.8	10
0	1	1
0.363636	0.636364	11
0	1	2
0.555556	0.333333	9
0	1	2
0.5	0.5	2
0.875	0.125	8
0.3	0.7	10
1	0	1
0.333333	0.666667	6
0	0.666667	3
0.2	0.8	5
0.666667	0.333333	9
0	1	1
0.612903	0.354839	31
0.625	0.375	8
0.25	0.75	8
0.333333	0.666667	3
0.6875	0.25	16
0.666667	0.333333	3
0.222222	0.777778	9
0.25	0.75	12
0.266667	0.733333	15
0.384615	0.307692	13
0.333333	0.666667	6
0.333333	0.666667	21
0.153846	0.846154	13
0.111111	0.888889	9
0.666667	0.333333	6
0.111111	0.888889	9
0.666667	0	3
0.111111	0.666667	9
1	0	2
0.111111	0.666667	9
0.4	0.4	5
0	1	2
0	1	1
0	1	4
0.5	0.5	6
0.388889	0.611111	18
0	1	2
0.2	0.8	25
0.333333	0.666667	6
0	0.5	6
0.307692	0.692308	13
0.272727	0.727273	11
0.416667	0.5	12
0.4	0.4	5
0.8	0.2	5
0.5	0.5	8
0.615385	0.230769	26
0.333333	0.666667	3
0.375	0.625	8
0.5	0.5	2
0.5	0.5	8
0.375	0.625	8
0.5	0.5	6
0.666667	0.333333	3
0.416667	0.5	12
0	1	1
0	1	2
0.166667	0.833333	6
0.5	0.5	2
0	1	1
0	1	1
0.666667	0.333333	6
0	0	2
0	1	2
0.5	0.5	14
0.285714	0.714286	7
0	1	2
0.5	0	2
0.692308	0.307692	13
0	0.5	2
0.375	0.625	8
0.666667	0.333333	6
0.5	0.5	2
0	1	2
0.318182	0.636364	22
0	1	3
0.4	0.6	5
0	1	1
0.5	0.5	2
0	1	2
0.461538	0.461538	13
0.5	0.5	2
0.444444	0.555556	9
0.714286	0.285714	14
0.25	0.75	8
0.333333	0.666667	12
0.5	0.5	2
0.0714286	0.928571	14
1	0	2
0.5	0.5	10
0.2	0.7	10
0	1	2
0.363636	0.454545	11
0.125	0.875	8
0.1875	0.6875	16
0.6	0.4	5
0.428571	0.428571	7
0.636364	0.363636	11
0	1	2
0.5	0.5	2
0.6	0.3	10
0	0.6	5
0.4	0.6	10
0.727273	0.181818	11
0.5	0.5	4
0	1	1
0	0.5	2
0	1	2
0.2	0.8	5
0.5	0.5	14
0.333333	0.5	12
0	1	2
0	1	2
0.2	0.8	10
0	1	1
0.5	0.5	2
0.5	0.5	4
1	0	4
0.333333	0.666667	9
0.0909091	0.727273	11
0	0.5	2
0.5	0.5	2
0	1	3
0	1	2
0.25	0.75	4
0.5	0.375	8
0	1	2
0	0	1
0.2	0.6	5
0.5	0.5	2
1	0	1
0.5	0.5	2
0	0.5	2
0	0.666667	3
0.272727	0.727273	11
0.5	0.5	6
0.571429	0.285714	7
0.333333	0.666667	12
0.375	0.25	8
0.571429	0.428571	14
0.166667	0.666667	6
0.444444	0.444444	9
0	1	2
0.166667	0.833333	12
0.5	0.5	8
0.333333	0.666667	3
0.333333	0.666667	3
0.5	0.5	2
0.214286	0.785714	14
0	1	5
0.25	0.75	12
0	1	1
0.166667	0.666667	6
0	1	1
0.5	0.5	2
0.125	0.75	8
0	1	1
0	1	1
0.470588	0.470588	17
0.538462	0.461538	13
0.692308	0.307692	13
1	0	2
0	1	2
0.277778	0.666667	18
0.5	0.5	2
0.227273	0.727273	22
0	1	2
0.272727	0.545455	11
0.857143	0.142857	7
0.5	0.5	2
0.5	0.5	2
0.5	0.5	2
0	1	3
0.5	0.5	2
0.3	0.6	10
1	0	1
1	0	2
0	1	2
0	1	1
0.4	0.6	5
1	0	2
0	1	1
0	1	2
0.142857	0.571429	7
0.458333	0.375	24
0.333333	0.583333	12
1	0	2
0	1	2
0	1	2
0.4	0.6	5
0.7	0.2	10
0	1	1
0	1	2
0	1	3
1	0	2
0	1	2
0.5	0	2
0.5	0.5	2
0.428571	0.428571	7
0.666667	0.333333	9
0	1	2
0.222222	0.777778	9
0	1	2
0	1	2
1	0	1
1	0	2
0.5	0.5	6
0	1	4
0	1	1
0	1	5
0.0714286	0.785714	14
1	0	4
0.3	0.6	10
0	1	2
0.4	0.6	5
0	1	2
1	0	1
0.5	0.5	2
1	0	1
0.125	0.875	8
0.666667	0.333333	3
1	0	1
0.5	0.5	2
1	0	9
0.714286	0.142857	7
0.5	0.5	18
0	1	2
0.5	0.5	2
0.25	0.75	12
0.4	0.6	5
0	1	1
0	1	3
0.333333	0.5	6
0.25	0.5	8
0.307692	0.538462	13
1	0	1
0.3	0.7	10
0	1	2
0.444444	0.555556	9
0	1	2
0	1	3
0.333333	0.666667	3
1	0	2
0.5	0.166667	6
0.2	0.8	15
0.571429	0.428571	14
0.3	0.7	10
0.264706	0.735294	34
0.5	0.5	2
0.461538	0.538462	13
0.4	0.3	10
0	1	4
0.5	0.5	8
0	1	2
0.375	0.5625	16
0	1	2
0.4	0.4	5
0.3	0.7	10
1	0	2
0	1	3
0.409091	0.454545	22
0.352941	0.529412	17
0.25	0.75	4
0.333333	0.666667	3
0	1	2
0.333333	0.666667	3
0	1	4
0.272727	0.727273	11
0.25	0.75	12
0.5	0.5	10
0.372093	0.581395	43
0	1	2
0.5	0.5	8
0.3125	0.6875	16
0	0.833333	18
0.611111	0.388889	18
0.666667	0.333333	9
0.5	0.5	2
0.133333	0.733333	15
0.235294	0.705882	17
0.384615	0.538462	13
0	1	1
0	1	2
0.25	0.6	20
0	1	1
0.222222	0.777778	9
0	1	2
0.75	0.25	8
0.125	0.875	8
0.555556	0.444444	9
0.769231	0.230769	13
0	1	1
0.609756	0.365854	41
0.166667	0.833333	6
0	1	1
0.5	0.5	2
0	1	4
0	1	2
1	0	2
0.5	0.5	2
0	1	1
0	0.666667	3
0.428571	0.5	14
0	1	2
0.571429	0.428571	7
0.4	0.6	5
0.571429	0.428571	14
0.5	0.5	2
0.111111	0.888889	9
0.5	0	2
0.636364	0.272727	11
0	1	2
0.166667	0.833333	6
0	1	2
0.111111	0.777778	9
0.418605	0.55814	43
0	0.5	2
0	0.5	2
0.5	0.5	2
0	1	2
1	0	1
0.333333	0.666667	6
0.5	0.5	2
0.666667	0.222222	9
1	0	4
0.384615	0.538462	13
0.5	0	2
0.333333	0.666667	3
1	0	2
0	1	1
1	0	1
0.25	0.75	8
0.333333	0.166667	6
0.111111	0.888889	9
0	1	2
0.5	0.375	8
0	1	1
1	0	1
0.5	0.333333	6
0	1	2
0.2	0.8	5
0.333333	0.666667	3
0.5	0.5	2
0	1	1
0.3	0.7	20
0.5	0.5	2
0.5	0.5	2
0	1	1
1	0	1
0.75	0.25	4
0.571429	0.428571	7
0	1	1
0	0	1
1	0	1
0.384615	0.615385	13
0.166667	0.833333	6
0	1	2
0	1	1
0	1	1
0.25	0.75	8
0.5	0.5	2
0.333333	0.666667	3
0.533333	0.466667	15
0.8	0.2	5
0.5	0.5	6
0	1	1
0.357143	0.214286	14
0.428571	0.571429	7
0.555556	0.111111	9
0	1	4
1	0	1
1	0	1
0	1	1
0	0.666667	3
0.4	0.6	5
1	0	1
0.5	0.5	2
0.333333	0.666667	3
0	1	2
0	1	2
0.428571	0.285714	7
0.333333	0.666667	6
0.5625	0.4375	16
1	0	2
0.333333	0.625	24
1	0	2
0.5	0.5	2
0.25	0.75	8
0.5	0.5	4
0	0	1
0.6	0.4	5
0.4	0.6	5
0	0.5	2
0	1	2
0.5	0.5	2
0.75	0.25	4
0.5	0.5	4
0	0.833333	6
0.5	0.5	2
0.333333	0.666667	15
0.333333	0.666667	3
0.285714	0.714286	7
1	0	2
0	1	1
1	0	2
0	1	1
0.5	0.5	2
0.5	0.5	2
0	1	3
0.666667	0.333333	3
0	1	3
0.333333	0.666667	6
0.571429	0.428571	7
1	0	3
0.185185	0.703704	27
0	1	3
0	1	1
0.111111	0.888889	9
0	1	1
0.9	0	10
0	1	2
0.571429	0.285714	7
0	1	5
0.5	0.5	10
0	1	3
0.4	0	5
0	1	2
0.5	0.5	2
0.214286	0.642857	14
0.25	0.75	4
0	1	4
1	0	1
0.533333	0.466667	30
0.0909091	0.818182	11
0.25	0.75	4
0.5	0.5	2
0.333333	0.333333	3
0.5	0.5	4
0	1	1
0	0.5	2
0	1	2
0	0.5	2
0.333333	0.333333	3
0.1	0.9	10
0.5	0.25	4
0.272727	0.727273	11
0.583333	0.333333	12
0.4	0.6	10
0.263158	0.684211	19
1	0	2
0.2	0.8	5
0.5	0.5	2
0	1	2
0.2	0.8	10
0	1	2
0	1	1
0.5	0.5	2
1	0	2
0	1	1
1	0	2
0.5	0	2
1	0	2
0.25	0.75	8
0.454545	0.545455	11
0.5	0.5	2
1	0	2
0	1	3
1	0	1
0	1	2
1	0	2
0	1	1
1	0	1
0.4	0.6	15
0	1	1
0.555556	0.444444	9
0.5	0.5	2
0.5	0.5	2
0	1	1
0	1	2
1	0	1
0.333333	0.666667	3
0	1	1
0.545455	0.454545	11
0	1	2
1	0	4
0.333333	0.666667	3
0	1	2
0	1	1
0.5	0.5	2
0.75	0.25	8
0.795455	0.204545	44
0.26087	0.73913	23
0.25	0.75	4
0	1	1
0.166667	0.833333	6
0.5	0.5	2
0.5	0.5	4
0.272727	0.545455	11
0.166667	0.833333	6
0.5	0.5	2
0.333333	0.666667	3
0.25	0.75	8
0.157895	0.789474	19
0.333333	0.666667	3
0	1	5
0.75	0.25	4
0	1	3
0.357143	0.642857	14
1	0	2
0.5	0.375	8
0.5	0.5	2
0.5	0.5	2
0.285714	0.714286	7
0.333333	0.333333	6
0.428571	0.571429	7
1	0	2
0	0.6	5
0.666667	0.333333	3
0	1	2
0.111111	0.888889	9
0.272727	0.181818	11
0	1	2
0	1	1
0.5	0.5	2
0.6	0.4	5
0.625	0.25	8
0.0909091	0.909091	11
0	1	1
0	1	2
0.3	0.7	20
0	0.5	2
0.0714286	0.785714	14
0.5	0.5	2
0	1	2
0.625	0.375	16
0.5	0	2
0	1	1
1	0	1
0.7	0.3	10
0.363636	0.636364	11
0	1	2
0.25	0.75	4
1	0	1
0	1	2
0.25	0.75	36
0.333333	0.666667	6
0.3	0.7	20
0.5	0.5	6
0.625	0.375	8
0.0833333	0.916667	12
0.25	0.75	4
0.24	0.76	25
0.714286	0.214286	14
0.5	0.35	20
0.666667	0.333333	6
1	0	2
0.272727	0.545455	11
0.526316	0.421053	19
0.125	0.8125	16
0	0.909091	11
0.380952	0.619048	21
0	1	1
0.5	0.5	12
0.2	0.6	5
0.5	0.5	2
0.727273	0.272727	11
1	0	1
0.5	0	2
0	1	1
0.5	0.5	4
0.5	0.5	2
0	1	1
0.4375	0.5625	16
0.5	0.5	2
1	0	2
0.5	0.5	2
0.5	0.5	10
0.461538	0.230769	13
0.625	0.25	8
0.333333	0.666667	9
0.285714	0.714286	7
1	0	2
0.285714	0.714286	7
0.5	0.5	2
0.411765	0.588235	17
0.714286	0.285714	14
0	1	2
0	1	2
1	0	2
0.538462	0.461538	39
0.5	0.5	2
0.75	0.25	4
0.5	0.5	2
1	0	1
0	1	2
0	1	1
0.5	0.5	2
0	1	1
0.285714	0.714286	7
0.6	0.4	5
0.5	0.5	2
0.375	0.625	8
0.25	0.75	4
0.5	0.5	2
0	1	1
1	0	2
0.1	0.7	10
0.1875	0.8125	16
0.333333	0.666667	3
0.625	0.375	24
0.5	0.5	2
0.266055	0.513761	109
0	1	1
0.666667	0.333333	3
0.333333	0.666667	3
1	0	1
0.666667	0.333333	3
0	1	3
0	1	1
0.333333	0.666667	3
0.5	0.5	2
0.222222	0.777778	9
0.25	0.75	4
0.857143	0.142857	7
0.5	0.5	2
1	0	1
0.0909091	0.727273	11
0.25	0.666667	12
1	0	3
0.666667	0.333333	3
0.4	0.6	5
0	0.916667	12
0.5	0.5	2
0.2	0.6	5
0	1	7
0.5	0.5	10
0.5	0.5	10
0.571429	0.428571	7
0.666667	0.333333	3
0.166667	0.666667	12
0.5	0.375	8
0.5	0.5	2
0.666667	0.333333	3
0.666667	0	3
0	0.5	2
0.5625	0.375	16
0.25	0.75	4
0.333333	0.666667	6
0.0833333	0.916667	12
0.2	0.8	5
0.285714	0.714286	7
0	1	4
0	1	1
0.5	0.5	4
0.333333	0.5	6
0.3	0.7	10
0.461538	0.538462	13
0	1	3
0.333333	0.333333	3
0	1	4
0.333333	0.666667	3
0	1	2
1	0	2
0	0.5	2
0	1	1
0	1	2
0	1	1
0.5	0.5	2
0	1	1
0.416667	0.583333	12
0.666667	0.333333	3
0.785714	0.190476	42
0.272727	0.727273	11
1	0	2
0	1	2
0	1	3
0.818182	0.181818	11
0.4	0.6	10
0.833333	0.166667	12
1	0	2
0	1	2
0.428571	0.571429	7
0	1	1
1	0	2
0.625	0.375	16
0.333333	0.666667	3
0.111111	0.777778	9
0.111111	0.777778	9
0.428571	0.571429	7
0.380952	0.619048	21
0.333333	0.666667	3
1	0	1
0	1	1
0	1	3
1	0	2
0	1	3
0.333333	0.666667	3
0.166667	0.75	12
0	0.888889	9
1	0	2
1	0	1
0.5	0.5	2
0	1	2
0.5	0.5	2
0.2	0.8	5
0.375	0.375	8
0.333333	0.666667	6
0	0.5	2
0.5	0.5	2
0.45	0.55	20
0.4	0.6	10
0.545455	0.454545	11
0.25	0.5	4
0.428571	0.571429	7
1	0	2
0.25	0.625	8
0.75	0.25	8
0	1	1
0	1	2
0	1	1
0.214286	0.785714	14
0.375	0.625	8
0	1	2
0.333333	0.666667	3
0.24	0.68	25
0	1	3
0.666667	0.333333	6
0.5	0.5	12
0.625	0.375	8
0.333333	0.333333	3
0.333333	0.666667	3
0	1	1
0.238095	0.714286	21
0	0.8	5
0.357143	0.642857	14
0	1	2
0	1	1
0	1	1
0	1	2
0.222222	0.666667	9
1	0	2
0	1	8
0.333333	0.666667	3
0	1	2
0	1	2
0	1	3
0.6	0.2	5
0.25	0.75	12
0.8	0.2	5
0.333333	0.666667	3
0.375	0.625	8
0.454545	0.545455	11
0	1	3
0.222222	0.777778	9
1	0	3
0.5	0.5	12
1	0	2
0.5	0.5	6
0.333333	0.666667	3
0.333333	0.666667	3
0.5	0.5	4
0.6	0.4	10
0.333333	0.666667	9
0	1	3
0	1	3
0	1	1
0.333333	0.666667	6
1	0	2
0	1	2
0.285714	0.714286	7
0.25	0.5	4
0.444444	0.333333	9
0.333333	0.333333	3
0.285714	0.714286	14
0	0.5	2
0.8	0.2	5
0.428571	0.428571	7
1	0	5
0.5	0.5	2
0.5	0.5	2
0.833333	0.166667	6
0	1	1
0	1	2
0.666667	0.333333	3
0.666667	0.333333	3
0	1	2
1	0	4
0	1	1
0.666667	0.333333	6
1	0	2
1	0	2
1	0	1
0.4	0.5	10
0.142857	0.857143	7
0.4375	0.5	16
0	0.571429	7
0.5	0.5	2
0	1	2
0.444444	0.555556	9
0.2	0.8	5
1	0	1
0	1	2
0	1	2
1	0	1
0.5	0.5	2
0	0.666667	3
0.166667	0.833333	6
0.666667	0.333333	3
0	1	2
0	1	1
0	0.666667	3
0	1	1
0	1	3
0.5	0.5	2
0	1	2
1	0	2
0.3	0.6	10
0.666667	0.333333	6
0.666667	0.333333	3
0.857143	0.142857	7
0.125	0.625	8
0.555556	0.444444	9
0.666667	0.333333	3
0.333333	0.5	12
0	1	5
0	1	2
0.666667	0.333333	12
0.142857	0.714286	7
0.5	0.5	2
0.5	0.333333	6
0.5	0.5	4
0.142857	0.857143	7
1	0	1
0	1	1
1	0	1
0.8	0.2	5
0.285714	0.571429	7
0.666667	0.166667	6
0.214286	0.642857	14
0.142857	0.714286	7
0.6	0.4	10
0.333333	0.5	6
0	1	2
0.222222	0.777778	9
0.2	0.8	5
0.625	0.375	8
0.545455	0.454545	11
0.5	0.5	4
0.6	0.2	5
0	1	2
0.6	0.4	5
0.2	0.5	10
0.636364	0.363636	11
0.5	0.5	2
1	0	3
0.285714	0.571429	7
0	1	3
1	0	1
0	1	2
0	1	2
1	0	1
0.285714	0.714286	14
0	1	2
0	0.666667	3
1	0	1
0.5	0.5	2
1	0	2
0.333333	0.583333	12
0.454545	0.272727	11
0.375	0.625	8
0.333333	0.555556	9
0.666667	0.333333	3
0	0.5	2
1	0	3
0.666667	0.333333	21
0.25	0.625	8
0	1	1
0.5	0.5	2
0	0.5	2
0.315789	0.684211	19
0.388889	0.555556	18
0	1	1
0	1	1
0.5	0.5	2
0	1	1
0.375	0.625	8
1	0	1
0.2	0.6	5
0.5	0.5	2
0	0.5	2
0.4	0.6	5
0.2	0.6	5
0.5	0.5	6
0.384615	0.307692	13
1	0	3
0	1	1
0.5	0	2
0	1	11
0.5	0.5	2
0.666667	0.333333	6
0.75	0.125	8
0.555556	0.333333	9
1	0	1
0	1	2
0.5	0.5	8
0.142857	0.714286	7
0.166667	0.833333	6
0.6	0.4	5
0	1	6
0	1	1
0.0769231	0.769231	13
0.846154	0.153846	13
0.363636	0.545455	11
0.666667	0.333333	3
0.428571	0.571429	7
0.6	0.4	5
0.545455	0.454545	11
0	1	1
0.2	0.8	15
0.0909091	0.909091	11
0.333333	0.666667	9
0.4	0.6	5
1	0	3
1	0	3
0.5	0.5	2
0.2	0.8	10
0.4	0.6	5
0.666667	0.333333	3
0.6	0.4	5
0.5	0.5	4
0	1	1
0	1	3
1	0	1
0.25	0.5	4
0.75	0	4
0.5	0.5	2
0.75	0.25	4
0	1	1
0.1	0.8	10
1	0	1
0.230769	0.769231	13
0.555556	0.333333	9
0	1	2
0.333333	0.666667	21
0.333333	0.666667	3
0	1	2
0.5	0.5	2
0.5	0.5	2
0	1	2
0.6	0.2	5
0.666667	0.333333	3
0	1	1
0	1	1
0	1	1
0.25	0.75	8
0.666667	0.333333	3
0.714286	0.285714	7
0.363636	0.363636	11
0	1	1
0	0	1
0	1	1
0.421053	0.578947	19
0	1	4
0.777778	0.222222	9
0.7	0.3	10
1	0	2
0	1	1
0.4	0.6	5
0	1	2
0.666667	0.333333	3
0.666667	0.333333	9
0.777778	0.222222	9
0.277778	0.722222	18
0.2	0.8	5
0.777778	0.222222	9
0.833333	0.166667	6
0	1	1
0	1	1
0.444444	0.555556	9
0	1	1
0	1	2
0.285714	0.714286	7
0.444444	0.333333	9
0.307692	0.615385	13
0.5	0.5	10
0.333333	0.666667	3
0.777778	0.222222	9
0.6	0.2	10
0.4	0.6	5
0	0.666667	3
0.230769	0.769231	13
0.230769	0.769231	13
0	1	1
0.636364	0.363636	11
0.571429	0.428571	7
0.333333	0.666667	3
0	1	3
0	0.5	2
0	1	1
0	1	1
1	0	3
0.5	0.5	4
0.2	0.8	5
0.333333	0.666667	3
0.5	0.5	6
0.2	0.6	5
0	1	2
0.142857	0.714286	7
0	1	2
0.4	0.4	5
0.5	0.5	8
0.615385	0.384615	13
0.555556	0.444444	9
0	0.5	2
0.285714	0.571429	7
0	1	1
0.0555556	0.944444	18
0	1	3
0	1	3
0.333333	0.555556	9
1	0	1
0.25	0.75	8
0.444444	0.555556	9
0.428571	0.571429	7
0.111111	0.777778	9
0.333333	0.666667	9
0.25	0.75	4
0.666667	0.333333	3
0	0.666667	3
0.4	0.6	5
0.363636	0.454545	11
0.6	0.4	5
0.125	0.875	8
0.375	0.5	16
0.25	0.5	4
1	0	2
0	1	3
0.25	0.75	8
0	1	1
0.5	0.5	4
0.75	0.125	8
0.625	0.375	8
0.125	0.75	8
0.545455	0.454545	11
0.333333	0.666667	9
0	1	2
1	0	1
0.681818	0.318182	22
0	1	1
1	0	1
0.428571	0.5	14
0.2	0.8	10
0.571429	0.285714	7
0.285714	0.714286	7
0.7	0.2	10
0.333333	0.6	15
0	1	2
1	0	2
0.5	0.5	4
0.25	0.5	4
0.25	0.583333	12
0	1	1
0.285714	0.714286	7
0	1	2
0.3	0.4	10
1	0	2
0.714286	0.214286	14
0.384615	0.615385	13
0.125	0.875	8
0.666667	0.333333	6
0.333333	0.666667	3
0	1	6
0	1	1
0.181818	0.727273	11
0.3125	0.6875	16
1	0	1
0.5	0.5	2
1	0	5
0.5	0.375	8
0.2	0.8	5
0	1	2
0	1	1
0	1	1
0.153846	0.769231	13
0.666667	0	3
0.666667	0.166667	6
0.5	0.5	6
1	0	2
0.166667	0.666667	6
0.333333	0.333333	3
0.571429	0.428571	7
0.666667	0.333333	3
0.375	0.5	8
0	0.333333	3
0.5	0.5	2
0.5	0.5	6
0	1	3
0.217391	0.73913	23
0.333333	0.666667	3
0	0.75	4
0.833333	0.166667	6
0.6	0.4	10
0.4	0.6	20
1	0	2
0.266667	0.733333	15
0.8	0.2	5
0.153846	0.692308	13
0.384615	0.615385	13
0.75	0.25	4
0.363636	0.575758	33
0.363636	0.636364	11
0	1	1
0.181818	0.818182	11
0.333333	0.666667	3
0	1	2
0	1	3
1	0	1
0.333333	0.666667	3
0	1	6
0.4	0.4	15
0.384615	0.461538	13
0	0.8	5
0.266667	0.666667	15
0	1	3
0.538462	0.461538	13
0.428571	0.571429	7
0.25	0.75	8
0.4	0.4	5
0	1	3
0.2	0.8	5
0.4	0.6	5
0.6	0.3	10
0	1	2
0.333333	0.666667	9
1	0	1
1	0	3
0.333333	0.533333	15
0	1	1
0.5	0.5	2
1	0	2
0.333333	0.555556	9
0	0.8	5
0.5	0.5	4
0.666667	0.166667	6
0.555556	0.444444	9
0.666667	0.333333	3
0.666667	0.333333	3
0	1	1
0	1	1
1	0	1
0	1	2
0.25	0.75	8
0.4375	0.4375	16
0.571429	0.428571	7
0	1	2
0.333333	0.666667	3
0.333333	0.666667	3
0.666667	0	3
0.833333	0.166667	6
0.666667	0.333333	6
0	1	1
0.166667	0.333333	6
0.272727	0.727273	11
0	1	1
0.153846	0.846154	13
0	1	1
0.8	0.2	5
0.363636	0.545455	11
0.5	0	4
0.625	0.375	8
0.5	0.375	8
0.333333	0.666667	3
0.666667	0.333333	3
0.0769231	0.923077	13
1	0	2
0	1	1
0.8	0.2	5
0	1	2
0.333333	0.666667	6
0.5	0.5	8
0.333333	0.666667	3
0.333333	0.333333	3
0.5	0.5	2
0.5	0.5	2
0.166667	0.833333	6
0	1	7
0.5	0.5	4
1	0	1
0.666667	0.333333	6
0.666667	0.333333	3
0.6	0.4	5
0.6	0.3	10
0.5	0.5	12
0.714286	0.285714	7
0	1	1
1	0	1
0	1	4
0.4	0.4	5
0.857143	0	7
0.416667	0.5	12
0.333333	0.666667	3
0.375	0.5	8
0	0.75	4
0.4	0.6	5
0.55	0.4	20
0	0.8	5
0.6	0.4	5
0.571429	0.285714	7
0	1	1
0.5	0.5	2
0	1	2
0.333333	0.666667	3
0.333333	0.666667	3
0	1	2
0.5	0.5	2
0	1	1
0.1	0.9	10
0.888889	0.111111	9
0.333333	0.555556	9
0.75	0.25	4
0.625	0.375	8
0.34375	0.59375	32
0.333333	0.666667	9
0.6	0.3	10
0	1	2
0.25	0.75	4
0.6	0.4	5
0.733333	0.266667	15
0.444444	0.444444	9
0.833333	0.166667	6
0.764706	0.176471	17
0.4	0.1	10
0.8	0.2	5
0.714286	0.142857	7
0	0.5	2
0.363636	0.545455	11
0.5	0.5	8
0.363636	0.636364	11
0.142857	0.714286	7
0.5	0.5	6
0	0	1
0	1	2
0.533333	0.4	15
0.5	0.5	2
0.333333	0.666667	3
1	0	2
0.636364	0.363636	11
0.375	0.625	8
0.125	0.75	8
0.625	0.375	8
1	0	4
0.5	0.5	6
0.833333	0.166667	6
0.333333	0.666667	3
1	0	2
0.6	0.4	5
0	1	2
0.5	0.5	6
0	1	3
0.210526	0.736842	19
0.5	0.5	2
0.2	0.8	10
0	1	10
0.583333	0.333333	12
0	0.666667	3
1	0	1
1	0	1
0.125	0.875	8
0.428571	0.428571	7
0.5	0.5	2
0.666667	0.333333	3
0.428571	0.571429	7
0.333333	0.666667	9
0.4	0.6	5
0.6	0.2	5
1	0	1
0.363636	0.181818	11
0	1	3
0	1	2
1	0	2
0.444444	0.555556	9
0	1	3
0.583333	0.333333	12
0.428571	0.285714	7
1	0	1
1	0	2
0.214286	0.785714	14
0.333333	0.666667	3
1	0	2
0.0833333	0.916667	12
0.32	0.64	25
0	1	1
0.2	0.6	5
0.5	0.5	2
0.75	0.25	4
0.5	0.5	2
0.222222	0.777778	9
0.6	0.2	10
1	0	2
0.5	0.5	2
0	1	2
1	0	2
0	0.5	2
0.7	0.3	10
1	0	3
0.5	0.5	2
0	1	2
0.428571	0.571429	7
0.285714	0.714286	7
1	0	2
0	1	3
0.625	0.375	8
0.0833333	0.916667	12
0.5	0.375	8
0.428571	0.571429	7
0.5	0.5	2
0	0	3
0.5	0.5	4
0.5	0.5	2
0.666667	0.333333	3
0.333333	0.666667	3
0.35	0.6	20
0.285714	0.571429	7
0	1	2
0	0.75	4
0.333333	0.333333	3
1	0	1
0.333333	0.666667	9
0.333333	0.666667	3
0	1	1
1	0	2
0.333333	0.666667	3
0.8	0.2	5
0.357143	0.642857	14
0	1	2
0.545455	0.454545	11
0.5	0.5	2
0.428571	0.571429	7
0	1	2
0.4	0.6	5
0.5	0.5	2
0	1	1
0	1	2
0.5	0.5	2
0.333333	0.555556	9
0.181818	0.818182	11
0	1	2
0.666667	0.333333	3
0.5	0.5	6
0.8	0.2	10
0.5	0.5	2
0.285714	0.714286	7
0	1	2
0.6	0.4	5
0.5	0.5	2
0.333333	0.5	6
0	1	4
0.2	0.8	10
0.166667	0.5	6
0	1	1
0.5	0.5	2
0.5	0.5	2
0.333333	0.666667	3
0	1	4
0	1	1
0.375	0.625	8
0	1	2
0	1	1
0.25	0.75	12
0.5	0.5	2
0.3	0.7	10
0.4	0.6	5
0.8	0.2	10
0	1	2
0	1	2
0.272727	0.636364	11
0	0.666667	3
0.636364	0.363636	11
0.5	0.5	2
0	1	2
0.25	0.5	4
0	1	10
0.6	0.4	10
0.333333	0.666667	3
0.4	0.4	5
0.333333	0.583333	12
0	1	3
0.333333	0.666667	3
0.363636	0.5	22
0	1	2
0.333333	0.666667	3
0.5	0.5	4
0.571429	0.428571	7
0.5	0.5	6
0.384615	0.538462	13
0.5	0.5	2
0.333333	0.666667	3
0	0.666667	3
0.272727	0.727273	11
0.666667	0.333333	6
0.384615	0.538462	13
0.666667	0.333333	3
0.75	0.25	4
0.75	0.25	4
0.6	0.4	5
1	0	2
0.555556	0.444444	9
0.666667	0.333333	6
0	1	3
0.125	0.75	8
0.333333	0.666667	3
0.5	0.5	8
0.5	0.5	6
0.25	0.75	8
0.333333	0.5	12
0.2	0.8	5
0	0	2
0.75	0.25	4
0.5	0.333333	6
0.5	0.5	2
0.5	0.5	2
0.363636	0.636364	11
0.2	0.4	5
0.375	0.625	8
0.666667	0.333333	3
0.555556	0.444444	9
0	1	2
0	1	1
0.2	0.8	5
0	1	3
0.5	0.5	2
0	1	1
0.333333	0.666667	3
0	1	3
0	1	2
0.5	0.5	2
0.25	0.75	4
0	1	1
0.666667	0.333333	3
0.666667	0.333333	3
1	0	1
0.5	0.5	2
0	0.8	5
0.714286	0.285714	7
0	1	1
0	1	1
0.5	0.5	2
0.333333	0.666667	3
1	0	1
0.166667	0.5	6
0.333333	0.666667	3
0	1	2
0	1	2
0.571429	0.428571	7
0	1	3
0.142857	0.857143	7
0	1	3
0	1	3
0	1	2
0	1	1
1	0	1
0	1	3
0.363636	0.636364	11
1	0	1
0.235294	0.764706	17
1	0	1
0.333333	0.666667	6
0	1	2
0	1	1
1	0	1
0.333333	0.666667	3
1	0	3
0	1	1
0.666667	0.333333	3
0.5	0.5	2
1	0	1
0.5	0.5	2
0.333333	0.666667	3
0.333333	0.333333	3
0.238095	0.666667	21
0.214286	0.642857	14
1	0	1
0.1875	0.75	16
0.714286	0.285714	7
1	0	1
0	1	3
0.333333	0.666667	3
0	1	3
0	1	1
0.25	0.5	4
0.214286	0.75	28
0.0833333	0.916667	12
0	1	3
0	0.833333	6
0.25	0.75	4
0.307692	0.538462	13
0.5	0.5	8
0.727273	0.272727	11
0.470588	0.470588	17
0.230769	0.615385	13
1	0	1
0	1	2
0.142857	0.714286	7
0.5	0.4	10
0.428571	0.571429	7
0.5	0.5	2
0.333333	0.666667	3
0	1	2
0	1	2
0.666667	0.333333	3
1	0	1
0.5	0.25	4
0.333333	0.666667	3
0.5	0.5	2
1	0	2
0.75	0	8
0.285714	0.714286	7
0.5	0.5	2
0.222222	0.777778	9
0	1	2
1	0	10
0.333333	0.666667	3
0	1	3
0	1	3
0	1	3
0.5	0.5	2
1	0	1
0.3	0.6	10
0.153846	0.692308	13
0.555556	0.444444	9
0.75	0.25	4
0.75	0.25	4
0.333333	0.666667	3
0.75	0.166667	12
0	1	1
0.533333	0.466667	15
0.333333	0.666667	3
0.428571	0.571429	7
0.666667	0.333333	3
0.5	0.5	2
0	1	2
0.222222	0.777778	9
0.333333	0.555556	9
0.333333	0.666667	3
0.4	0.4	10
1	0	2
0	0.666667	3
0.545455	0.454545	11
0	1	2
0	1	2
0	1	3
0.8	0.2	5
0.2	0.8	5
0.5	0.5	2
0	1	2
1	0	3
0	1	1
0.333333	0.666667	3
0.5	0.5	2
0.4	0.6	10
0.4	0.5	10
0.4	0.4	5
0.5	0	2
0.636364	0.363636	11
0.5	0.5	4
0.2	0.6	5
0.333333	0.666667	3
0.5	0.5	2
0.25	0.75	4
0.5	0.5	2
0.5	0.5	6
0.5	0.5	2
0.333333	0.666667	3
0.75	0.25	4
0	1	1
0.666667	0.333333	6
0	1	2
0	1	2
0.333333	0.666667	6
0.5	0.5	2
0.166667	0.833333	6
0.142857	0.857143	7
1	0	2
0.5	0.5	2
0	1	1
1	0	2
1	0	1
0.333333	0.666667	3
0.2	0.8	10
0.166667	0.833333	6
0.666667	0.333333	3
0.428571	0.571429	7
0.142857	0.714286	7
0.125	0.875	8
0.285714	0.714286	7
0.333333	0.666667	6
0.2	0.8	5
0.304348	0.695652	23
0.5	0.5	2
0.4	0.6	5
0	1	2
0	1	2
0	1	2
0.625	0.375	8
0.8	0.2	5
0.666667	0.333333	6
0	0.333333	3
0.5	0.5	12
1	0	2
0.166667	0.333333	6
0.625	0.375	8
0	1	4
0	1	2
0	1	5
0	1	3
0	1	1
0.333333	0.555556	18
0.416667	0.583333	12
0.5	0.5	2
0.55	0.4	20
0.5625	0.4375	16
0.333333	0.466667	15
0	1	2
0.666667	0.333333	3
0.666667	0.333333	3
1	0	2
0	1	3
0	0.666667	3
0.4	0.6	5
0.75	0.25	4
0	1	3
0	1	2
0.666667	0.333333	6
0.5	0.5	2
0	1	2
0.631579	0.368421	19
0	1	1
0.4	0.6	5
0.411765	0.470588	17
0.4	0.6	5
0	1	3
0.75	0.25	4
0.5	0.25	4
0.666667	0.333333	3
0.5	0.5	2
0	1	2
0.5	0.5	2
0.75	0.25	4
0	1	8
0.5	0.5	2
0	1	1
0.333333	0.666667	3
0.2	0.8	5
0.2	0.6	5
0.75	0.25	4
0.307692	0.461538	13
0.333333	0.666667	6
1	0	1
0.25	0.666667	12
0	1	3
1	0	1
0.714286	0.285714	7
0.5	0.5	8
0	1	2
0	0.833333	6
0.6	0.4	10
1	0	1
0	1	1
0.580645	0.387097	31
0.111111	0.777778	9
0	1	1
0.214286	0.5	14
0	1	3
0.1	0.8	10
0.2	0.8	5
0.166667	0.833333	6
0.375	0.5	8
0	0.875	8
0.666667	0.333333	3
0.5	0.5	6
0.5	0.5	2
0.5	0	2
0.666667	0.333333	3
0.5	0.5	2
0	1	2
0	1	1
0	0.666667	3
0.5	0.5	2
0.538462	0.461538	13
0	1	3
0.625	0.375	8
0.2	0.8	5
0.5	0.25	4
0	1	3
0.5	0.5	2
0	0.75	4
0	1	2
0	1	2
0	1	2
0.571429	0.428571	7
0.5	0	2
0	1	1
0.333333	0.666667	9
0.5	0.5	2
0.25	0.75	4
0.5	0.5	2
0	1	2
0	1	3
0.5	0.5	2
0	1	2
1	0	3
0	1	1
0	1	2
0.5	0.5	6
0.666667	0.333333	3
0.5	0.25	4
0.5	0.5	2
0.375	0.625	8
1	0	2
0	0.5	2
0	1	5
0.333333	0.666667	3
1	0	1
0.25	0.625	8
0.5	0.5	2
0.545455	0.363636	11
0	0.888889	9
1	0	3
0.333333	0.666667	3
0.5	0.5	4
0.7	0.3	10
1	0	1
0.333333	0.5	6
0.7	0.2	10
0.4	0.466667	15
0.5	0.5	2
0.5	0.5	2
0	1	1
0.384615	0.615385	13
0.25	0.75	4
0.5	0.5	4
0.5625	0.4375	16
0.333333	0.666667	3
0	0.666667	3
0	1	1
0.333333	0.666667	3
0.333333	0.666667	3
0.5	0.5	2
1	0	4
0.714286	0.214286	14
0.5	0.5	2
1	0	1
0.333333	0.5	6
0	1	4
0.571429	0.428571	7
0	1	3
0.25	0.75	4
0.5	0.5	2
0.2	0.8	10
0	1	2
0.333333	0.666667	3
0.333333	0.666667	3
1	0	2
0.444444	0.555556	9
0.333333	0.666667	3
0	1	2
0	1	2
0.333333	0.666667	3
0.428571	0.571429	7
0.636364	0.363636	11
0	0.666667	3
0.333333	0.666667	3
0.333333	0.666667	3
0	1	3
0.333333	0.333333	3
0.222222	0.777778	9
0.6	0.2	5
0.25	0.75	12
0.666667	0.333333	3
0.5	0.5	6
0	1	2
0.666667	0.333333	3
0.538462	0.461538	13
1	0	4
0.727273	0.272727	11
0.5	0.5	2
0	1	3
0	1	2
0.666667	0.333333	3
0.5	0.5	2
0.333333	0.666667	3
0.6	0.4	10
0.333333	0.666667	3
0	1	2
0.555556	0.111111	9
0	1	4
0.285714	0.714286	7
0	1	4
0.5	0.5	10
1	0	1
1	0	1
1	0	1
0.333333	0.666667	3
0.5	0.5	2
0.333333	0.666667	3
0	1	2
0.363636	0.636364	11
0	1	2
0.6	0.4	5
0.333333	0.666667	3
0.5	0.5	20
1	0	2
0.222222	0.777778	9
0.5	0.5	6
0	1	2
0.4	0.6	5
0	1	3
0.428571	0.571429	7
0.25	0.5	8
0.333333	0.666667	3
0.307692	0.615385	13
0.333333	0.666667	3
0.461538	0.538462	13
0.5	0.5	2
1	0	1
0.428571	0.571429	7
0	1	3
0.333333	0.666667	3
0.5	0.25	4
0.5	0.333333	6
0.833333	0.166667	6
0.3	0.6	10
1	0	2
1	0	2
0.666667	0.333333	3
0.666667	0.333333	3
0.5	0.5	2
0.5	0.5	2
0.142857	0.857143	7
0	1	1
1	0	2
0	1	2
0.25	0.625	8
0.5	0	2
0.454545	0.454545	11
0.375	0.625	16
0.444444	0.555556	9
0.428571	0.571429	7
0	1	3
0	1	1
1	0	1
0.375	0.5	8
0.666667	0.166667	6
0.5	0.5	2
0.3	0.7	10
0.454545	0.545455	11
0.333333	0.583333	12
0.294118	0.588235	17
0.666667	0.333333	3
0.333333	0.666667	9
1	0	1
0	1	2
0.166667	0.833333	6
0.5	0.5	2
0.666667	0.333333	3
0	0.5	2
0.125	0.875	8
0	1	1
0.333333	0.666667	6
0.444444	0.555556	9
0	1	1
0.5	0.5	8
0.166667	0.666667	6
0.2	0.8	10
0.2	0.8	5
0	1	2
0	1	1
0.166667	0.666667	6
0.625	0.375	8
0.333333	0.333333	3
0.333333	0.666667	12
0.25	0.625	8
0.666667	0.333333	3
0.333333	0.666667	3
0.125	0.875	8
0.636364	0.363636	11
0.714286	0.285714	7
0	1	1
0.333333	0.666667	3
0.111111	0.833333	18
0.0833333	0.916667	12
0.142857	0.857143	14
0.2	0.8	10
0.235294	0.647059	17
0	1	1
0.5	0.5	6
0.125	0.5	8
0.5	0.5	2
0.157895	0.789474	19
0.428571	0.571429	7
0.4	0.6	5
0.774194	0.225806	31
0	0.5	2
0.5	0.5	2
0	1	1
0	1	3
1	0	1
0	0.75	4
0.571429	0.428571	14
0	1	1
0.266667	0.666667	15
1	0	5
0	1	3
0.333333	0.466667	15
0.125	0.75	8
0.375	0.5	8
0.75	0.25	8
0.4	0.5	10
0.636364	0.363636	11
0	1	2
1	0	2
1	0	2
0.352941	0.529412	17
1	0	2
0.5	0.5	2
0.416667	0.583333	12
0.333333	0.666667	6
0.375	0.625	8
0.5	0.5	2
0.6	0.4	10
0.333333	0.666667	3
0	1	3
0.5	0.333333	6
0.5	0.5	2
0.5	0.5	2
0.875	0.125	8
0.583333	0.166667	12
0.5	0.5	4
0.375	0.375	8
0.333333	0.333333	3
0	1	6
0.428571	0.571429	7
0.428571	0.571429	7
0.263158	0.736842	19
0.285714	0.714286	7
0.6	0.4	5
0.272727	0.727273	11
0	0	1
0.333333	0.333333	3
0	1	3
0	1	1
0.4	0.4	5
0	1	4
1	0	1
0.263158	0.631579	19
0	0.666667	3
0.5	0.5	2
1	0	2
0	1	1
0.357143	0.642857	14
0.666667	0.333333	3
0.4	0.6	20
0	1	1
0.5	0.5	2
0.333333	0.666667	12
0.555556	0.444444	9
0.833333	0.166667	6
0.25	0.75	4
0.25	0.75	4
0	1	1
0.333333	0.666667	3
0.5	0.5	4
0	1	1
0.333333	0.555556	9
0	1	1
1	0	2
0.5	0.5	2
0.666667	0.333333	6
0.777778	0.222222	9
0	0.857143	7
0.526316	0.473684	19
0	0.8	5
0.5	0.5	2
1	0	2
0	1	1
0.227273	0.727273	22
0.285714	0.714286	7
0.571429	0.285714	7
0.5	0.5	2
1	0	1
0.545455	0.454545	11
0.333333	0.666667	9
0.4	0.5	10
0.4	0.6	10
0	1	1
0	1	3
0.5	0.5	12
0.777778	0.111111	9
0.352941	0.617647	34
0	1	2
0.0909091	0.909091	11
0.4	0.6	10
0	1	3
0.333333	0.666667	3
0	1	4
0.285714	0.428571	7
0.625	0.375	8
0.6	0.4	5
0.2	0.8	5
0.2	0.6	5
0.727273	0.272727	11
0.375	0.625	8
0.222222	0.666667	9
0	1	2
0.166667	0.833333	12
0.363636	0.636364	11
0	1	2
0	0.666667	3
0.5	0.5	2
0.416667	0.5	12
0.666667	0.333333	3
1	0	6
0.5	0.5	8
1	0	1
0	1	2
0.142857	0.857143	14
0.25	0.75	4
0.333333	0.666667	3
0.272727	0.727273	11
0	1	1
0	1	3
0.5	0.25	4
0.571429	0.428571	7
0.75	0.25	4
0.25	0.75	8
0.5	0.5	6
0	1	3
0.5	0.5	2
1	0	1
0.555556	0.444444	9
0.454545	0.545455	11
0	1	1
0	1	2
0	1	1
0.4	0.4	5
0.571429	0.285714	7
0.5	0.5	2
0	1	1
0.111111	0.888889	9
0	1	4
0	1	10
0.75	0.25	8
0.75	0.25	8
0	1	2
0.2	0.8	10
0	1	8
1	0	1
0	0	1
0.5	0.5	2
0.333333	0.666667	9
0	0.5	2
0.333333	0.333333	3
0	1	3
0.166667	0.833333	6
0.2	0.8	5
0.588235	0.411765	17
0.333333	0.666667	3
0.333333	0.666667	3
0.142857	0.714286	14
0.647059	0.352941	17
1	0	3
0.6	0.4	5
0.142857	0.857143	7
0.2	0.8	10
0.285714	0.714286	7
0.5	0.5	12
0	1	2
0.3125	0.6875	16
0.2	0.8	5
0.461538	0.538462	13
0	1	1
0	1	1
0.333333	0.666667	3
0.4	0.6	5
0.5	0.5	2
0.333333	0.666667	15
0.666667	0.333333	3
0.5	0.5	4
0.75	0.25	4
0.333333	0.666667	3
0.5	0.5	2
0	1	1
0	0.8	5
0.5	0.5	10
0.26087	0.608696	23
0.2	0.8	5
0.692308	0.307692	13
0	1	3
0.25	0.75	4
0	1	2
1	0	2
1	0	1
0.727273	0.272727	11
0	1	5
0.5	0.5	2
0.5	0.5	2
0.285714	0.571429	14
0.571429	0.428571	42
0.625	0.375	8
0.444444	0.555556	9
0	1	2
0.5	0.5	2
0	1	3
0	1	3
0.2	0.6	5
0.333333	0.666667	6
0.75	0.25	4
0.333333	0.333333	3
0.6	0.4	5
0	1	1
0.5	0.5	4
0	1	1
0.5	0.5	2
0.75	0.125	8
0.285714	0.714286	7
0.25	0.75	4
0.166667	0.833333	6
0	1	3
0.142857	0.714286	7
0	1	1
0.389831	0.525424	59
0	1	5
0.3	0.7	10
0	1	2
0.666667	0.333333	6
0	1	1
1	0	1
0.4	0.6	5
0.5	0.5	2
0.545455	0.454545	11
0	0.5	2
1	0	3
0.5	0.5	4
0.0833333	0.75	12
1	0	1
0.2	0.6	5
0.368421	0.526316	19
0	1	1
0.153846	0.769231	13
0.111111	0.777778	18
0.25	0.75	16
0.666667	0.333333	3
0.4	0.6	5
0.6	0.4	10
1	0	1
0.5	0.5	16
0	1	1
0.5	0.5	2
1	0	1
0.571429	0.428571	7
1	0	2
1	0	2
0.6	0.2	5
0	1	1
0.75	0.25	4
0.428571	0.571429	7
0.25	0.75	4
0.5	0.5	2
0	1	3
0.5	0	2
0	1	1
0.2	0.6	5
1	0	4
1	0	2
0	0.5	2
0	1	1
0.25	0.75	8
1	0	4
0	1	2
0.5	0.5	2
0.428571	0.428571	7
0.272727	0.727273	11
0.166667	0.833333	6
0.142857	0.857143	7
0	1	2
0	1	2
0	1	3
0	1	1
0.5	0	2
0.5	0.5	2
0	1	2
0.5	0.5	2
0.166667	0.833333	12
0	1	3
0	1	2
0.142857	0.714286	7
0.5	0.5	2
0.285714	0.428571	7
0.5	0.5	2
0.166667	0.833333	6
0.357143	0.642857	14
0.666667	0.333333	3
0	1	2
0.230769	0.615385	13
0	1	1
1	0	1
0.5	0.5	2
0.5	0.3	10
0	1	2
1	0	1
0.333333	0.5	6
0	1	2
0	1	1
0.333333	0.666667	3
0.5	0.5	8
0	0.666667	6
0	1	1
1	0	1
0	1	1
0.5	0.5	2
0.5	0.5	2
1	0	2
0.727273	0	11
1	0	5
0	1	1
0.25	0.625	8
1	0	4
0	1	2
0.5	0.5	2
1	0	4
0	1	1
0.4	0.6	5
0.5	0.5	2
0.230769	0.769231	13
1	0	1
0.5	0.5	2
0.25	0.75	4
0.25	0.75	4
0	1	1
0.363636	0.636364	11
0	1	2
1	0	9
0	1	1
0.5	0.5	2
0	1	2
0.333333	0.666667	12
0.333333	0.666667	6
0.666667	0.333333	3
0.142857	0.714286	7
0	0.666667	3
0.5	0.5	10
0.555556	0.333333	9
0.5	0.5	8
0	1	4
0.333333	0.666667	6
0.333333	0.555556	9
0.5	0.5	10
0.5	0.5	6
0	1	5
0.25	0.25	4
0.181818	0.818182	11
0.833333	0.166667	6
0.75	0.25	4
0.222222	0.555556	9
0	1	4
0.25	0.375	8
0.666667	0.333333	9
0	0.857143	7
0.636364	0.363636	11
0.5	0.5	4
0	0.428571	7
0.5	0.5	6
0.428571	0.571429	14
0.428571	0.571429	7
0.428571	0.428571	7
0	0	8
0.666667	0.333333	3
0.5	0.5	6
0	1	1
1	0	2
0.571429	0.428571	7
0.6	0.4	5
0.25	0.75	4
0.6	0.2	5
0.333333	0.666667	3
0	1	3
0.25	0.75	4
0	0.6	5
0.333333	0.666667	3
0	1	4
0.111111	0.777778	9
0.571429	0.428571	7
0.571429	0.428571	7
0.142857	0.857143	7
0	0.8	5
0.6	0.4	5
0.75	0.125	8
0.833333	0.166667	6
0.571429	0.428571	7
0	1	10
0.2	0.8	5
0.166667	0.583333	12
0.454545	0.545455	11
0.333333	0.166667	12
0.5	0.5	12
0	1	6
0.285714	0.571429	7
0.3	0.7	10
0.571429	0.142857	7
0.333333	0.666667	6
0.166667	0.666667	6
0.428571	0.428571	7
0.333333	0.333333	3
0.2	0.8	5
0.733333	0.266667	15
0.888889	0.111111	9
0	0	3
0.25	0.75	8
0.461538	0.538462	13
0.428571	0.428571	7
0.428571	0.571429	7
0.666667	0.333333	3
0.5	0.5	8
0.8	0	5
0.444444	0.555556	9
0	0.5	8
0.428571	0.428571	7
0	1	1
0	1	2
0.5	0.5	6
0.5	0.5	4
0.5	0.5	4
0.285714	0.714286	7
0.111111	0.777778	9
0.5	0.5	2
0.5	0.125	8
0.375	0.5625	16
0.5	0.5	2
0.714286	0.285714	7
0.666667	0.333333	3
0.5	0.5	6
0.5	0.5	2
0	1	3
0	1	2
0	1	4
0.2	0.8	5
0.166667	0.833333	6
0.555556	0.444444	9
0.571429	0.428571	7
0	1	2
0.5	0.5	2
0.4	0.4	5
0.111111	0.777778	9
0.25	0.75	4
0	0.666667	6
0	1	2
0	0.2	5
0.666667	0.333333	6
0.75	0.25	4
1	0	3
0.5	0.5	16
0.666667	0.333333	3
0.75	0.25	4
0.333333	0.666667	3
0.375	0.625	8
0	1	5
0.428571	0.357143	14
0	1	4
0.5	0.333333	6
0.416667	0.583333	12
0.333333	0.444444	9
0	1	6
0	0.5	2
0.5	0.333333	6
0.333333	0.666667	3
0.25	0.75	4
0.5	0.333333	6
0.6	0.4	5
0.6	0.4	5
0.5	0.5	4
0.166667	0.75	12
0.166667	0.75	12
0	0.5	2
0.571429	0.428571	7
0.181818	0.818182	11
0.75	0.25	8
0.818182	0.181818	11
0.666667	0.333333	3
0.5	0.5	2
0.5	0.5	4
0.4	0.6	5
0	1	3
0	1	3
0	1	1
0	1	1
0.25	0.625	8
0.5	0.166667	6
0.5	0.5	2
1	0	2
0	1	1
0	1	2
0.5	0.5	2
1	0	1
1	0	1
0.25	0.5	4
0	1	2
0.666667	0.333333	3
0	0	1
0.333333	0.333333	3
0.5	0.5	6
0.333333	0.666667	6
0.142857	0.857143	7
0.6	0.4	5
0.5	0.5	10
0	1	1
0	1	4
0.545455	0.454545	11
0	0.75	4
0	1	1
0	1	1
0	1	1
0.5	0.5	2
0.5	0.5	2
0	1	2
0.3	0.7	10
1	0	2
0.5	0.5	8
0	0	5
0.166667	0.833333	6
0.333333	0.333333	3
0	1	1
0.5	0.5	2
0.285714	0.714286	7
0.272727	0.636364	11
0	0	1
0.571429	0.428571	7
0.454545	0.545455	11
0.5	0.1875	16
0	0	4
0	1	1
0.333333	0.666667	3
0.444444	0.555556	9
0.428571	0.571429	7
0.5	0.5	4
0.333333	0.666667	3
0.5	0.5	2
0	1	1
0	0	2
1	0	2
0.454545	0.545455	11
0	0	2
0	1	4
0.666667	0.333333	3
0.333333	0.555556	9
1	0	4
0.714286	0.285714	7
0	0	7
0.2	0.8	5
0	0.857143	7
0	0.333333	3
0.5	0.5	2
0	1	5
0	1	1
0.222222	0.777778	9
0.5	0.125	8
0.25	0.625	8
0.75	0.25	4
0.125	0.875	8
0.875	0.125	8
0.5	0.5	4
1	0	4
0.363636	0.272727	11
0.571429	0.428571	7
0	1	2
0	1	1
0.428571	0.571429	7
0.166667	0.833333	6
0	1	1
0	0	5
0	1	1
1	0	8
0	0	1
0	1	1
0.2	0.8	5
0	0	3
0.666667	0.166667	6
0	1	1
0	1	2
0.2	0.8	5
0.8	0.2	10
0	1	2
0.8	0	5
1	0	1
0.8	0.2	5
0.571429	0.142857	7
0.5	0.5	2
0	1	1
0.5	0.5	4
0.833333	0.166667	6
0	1	1
0.666667	0.333333	6
0	1	2
0.333333	0.666667	3
0.5	0.5	2
0.333333	0	3
0.666667	0.333333	3
0	1	1
1	0	1
0	1	2
0	1	5
0.636364	0.363636	11
0.2	0.8	5
0.5	0.5	4
0.333333	0.666667	9
0.4	0.6	5
0.8	0.2	5
0.166667	0.833333	6
0.25	0.75	12
0.6	0.4	10
0.2	0.6	5
0.6	0.4	10
0.666667	0.111111	9
0.444444	0.555556	9
0.5	0.4	10
0.2	0.8	10
0.8	0	5
0.5	0.5	4
0.285714	0.714286	7
1	0	1
0.142857	0.785714	14
0.2	0.8	5
0	1	4
0.6	0.4	5
0.25	0.5	4
0.166667	0.833333	6
0.222222	0.722222	18
0.4	0.6	5
0.571429	0.428571	7
0.25	0.75	8
0	0.833333	6
0.5	0.428571	14
0.333333	0.333333	6
0.333333	0.5	6
0.2	0.8	10
0.8	0.2	5
0.5	0.5	2
0.428571	0.571429	7
0.375	0.625	8
0.285714	0.714286	7
0.6	0.4	5
0.5	0.5	2
0.6	0.4	5
0.142857	0.857143	7
0	0.75	4
1	0	1
0.666667	0.333333	3
0	0.75	4
0	1	4

### Sheet: Figure 3 - Oncology
Female Fraction of Manuscript Authors	Male Fraction of Manuscript Authors	Total Number of Manuscript Authors
0.714286	0.285714	7
0.333333	0.666667	3
0.5	0.166667	6
0.666667	0.333333	21
0.428571	0.571429	14
0.428571	0.571429	7
0.454545	0.363636	11
0.684211	0.315789	19
0.6	0.3	10
0	1	2
0	1	3
0.586207	0.413793	29
0.357143	0.642857	14
0.625	0.375	8
0.75	0.25	4
0.333333	0.666667	6
0.461538	0.461538	13
0.333333	0.666667	15
0	1	2
0.3	0.7	30
0.666667	0.333333	3
0.428571	0.571429	7
0.571429	0.428571	7
0.409091	0.568182	44
0.416667	0.583333	12
0.16	0.8	25
0.384615	0.461538	13
0.769231	0.230769	13
0.428571	0.428571	7
0.8	0.2	5
0.5	0.5	2
0	0	2
0.5	0.5	6
0.333333	0.666667	3
1	0	4
0.564103	0.307692	39
0.333333	0.666667	3
0.416667	0.583333	12
0.5	0.5	22
0.56	0.4	25
0.5	0.5	30
0.529412	0.470588	17
0.416667	0.416667	12
0.5	0.4	10
0.222222	0.666667	9
0.75	0.25	8
0.428571	0.571429	7
0.714286	0.285714	7
0.142857	0.857143	7
0.333333	0.666667	12
0.133333	0.666667	15
0.296296	0.555556	27
0.2	0.7	10
0.428571	0.571429	7
0.5	0.5	20
0.75	0.25	8
1	0	4
0.6	0.4	5
0.333333	0.666667	3
0.25	0.7	20
0.5	0.5	2
0.217391	0.73913	23
0.25	0.666667	24
0.5	0.428571	14
0	1	2
0.5	0.333333	6
0.363636	0.636364	11
0.666667	0.333333	3
0.4	0.6	10
0	0.666667	6
1	0	3
0.4	0.6	15
0.2	0.7	20
0.380952	0.571429	21
0.555556	0.333333	9
0.578947	0.421053	19
0.4	0.6	10
0.666667	0.333333	3
0.484848	0.515152	33
0.8	0.2	10
0.333333	0.666667	3
0.3125	0.6875	16
0.2	0.8	5
0.166667	0.833333	6
0.3125	0.6875	16
0.4	0.5	10
0.555556	0.444444	9
0.166667	0.833333	6
0.7	0.3	10
0.2	0.6	5
0.25	0.5	4
0.777778	0.222222	9
0.444444	0.333333	9
0.294118	0.588235	17
0.384615	0.538462	13
1	0	3
0.225806	0.774194	31
0.125	0.625	16
0.548387	0.419355	31
0.294118	0.705882	17
0.733333	0.2	15
0.75	0.25	8
0.571429	0.428571	7
0.1	0.8	10
0	0.5	2
0.642857	0.357143	14
0	0.666667	3
0	1	3
0.444444	0.533333	45
0.142857	0.857143	7
0	0.666667	3
0.461538	0.384615	13
0	1	11
0.538462	0.423077	26
0	1	3
0.153846	0.769231	26
0.625	0.375	32
0.352941	0.647059	17
0.625	0.3125	16
0.142857	0.857143	7
0.181818	0.818182	11
0.5	0.5	8
0.25	0.75	12
0.714286	0.142857	7
1	0	1
0.5	0.5	4
0.333333	0.583333	12
0.428571	0.285714	7
0	1	2
0.384615	0.615385	13
0	0.5	2
0	1	3
0.5	0.5	10
0.833333	0.166667	6
0.4375	0.5625	16
0.5	0.4	10
0.181818	0.818182	11
0	1	1
0	1	3
0.8	0.2	10
0.35	0.55	20
1	0	4
0.5	0.5	6
0.363636	0.636364	11
0.5	0.5	2
0.222222	0.777778	9
0.391304	0.565217	23
0.296296	0.666667	27
0.3	0.625	40
0.666667	0.333333	6
1	0	2
0.571429	0.357143	14
0.32	0.68	25
0.375	0.5	8
0.111111	0.833333	18
0	1	2
0.5	0.5	4
0.5	0.5	2
0.388889	0.555556	18
0.714286	0.285714	7
0.25	0.666667	12
0.511111	0.466667	45
0.4375	0.5	16
0.333333	0.666667	3
0.142857	0.857143	7
0.272727	0.727273	11
0.272727	0.681818	22
0.428571	0.428571	7
0.166667	0.666667	12
0.481481	0.518519	27
0.666667	0.333333	12
0.444444	0.555556	18
0.5	0.375	8
0	1	3
0.333333	0.611111	18
0.234043	0.723404	47
0.375	0.625	8
0.1	0.9	10
0.428571	0.571429	7
0.285714	0.714286	7
0.7	0.2	10
0.32	0.68	25
0.4375	0.5625	16
0.5	0.5	18
0.2	0.6	5
0.666667	0.266667	15
0.272727	0.727273	11
0.8	0.2	5
0.25	0.625	24
0.5	0.5	6
0.5	0.5	4
0.5	0.5	2
0.666667	0.333333	15
0.117647	0.882353	17
0.384615	0.615385	13
0.56	0.44	25
0.5	0.5	16
0.45	0.5	20
0.454545	0.454545	11
0.571429	0.428571	14
0.5	0.444444	18
0.333333	0.666667	3
0.615385	0.384615	13
0.35	0.5	20
0.857143	0.142857	7
0	1	6
0.5	0.5	8
0.785714	0.214286	14
0	0.75	4
0.166667	0.833333	6
0.142857	0.821429	28
0.484848	0.515152	33
0.477273	0.454545	44
0.375	0.5	8
0.2	0.6	5
0.166667	0.666667	6
0.166667	0.833333	6
0.125	0.75	8
0.75	0.25	8
0.555556	0.388889	18
0.6	0.4	5
0.333333	0.666667	3
0.666667	0.333333	6
0.380952	0.619048	21
0.178571	0.714286	28
0.2	0.8	10
0.25	0.75	8
0.4	0.6	20
0.625	0.375	8
0.666667	0.333333	3
0.0714286	0.892857	28
0	1	3
0.6	0.4	10
0.5	0.5	8
0.25	0.625	16
0.3125	0.6875	16
0.545455	0.454545	11
0.25	0.714286	28
0.4	0.6	5
0.571429	0.428571	7
0.3	0.4	10
0.375	0.625	8
0.0909091	0.909091	11
0.142857	0.857143	7
0.631579	0.315789	19
0.5	0.416667	12
0.444444	0.388889	18
0.833333	0.166667	6
0.8	0.2	5
0.8	0.2	10
0.571429	0.428571	7
0.2	0.8	5
0.333333	0.666667	15
0.210526	0.736842	19
0	0.5	4
0.4	0.6	15
0.571429	0.428571	7
0	0.75	4
0.666667	0.333333	36
0.571429	0.285714	7
0.190476	0.571429	21
0.727273	0.272727	11
0.2	0.8	10
0.428571	0.571429	7
0.363636	0.636364	11
0.666667	0.25	12
0.307692	0.615385	13
0.304348	0.608696	23
0.444444	0.555556	9
0.25	0.5	4
0.263158	0.631579	19
0.5	0.333333	6
0.666667	0.333333	3
0.411765	0.529412	17
0.558824	0.382353	34
0.222222	0.777778	18
0.5	0.5	6
0.5	0.5	2
0.333333	0.666667	9
0.2	0.7	10
0.166667	0.666667	6
0.176471	0.823529	17
0.5	0.5	8
0.555556	0.444444	9
0.0909091	0.909091	11
0.25	0.75	4
0.361446	0.590361	83
0.428571	0.571429	7
0.25	0.5	8
0.5	0.5	8
0.454545	0.545455	11
0.75	0.25	4
0.545455	0.434343	99
0.3	0.6	10
0.285714	0.714286	7
0.692308	0.307692	13
0.372093	0.534884	43
0.142857	0.571429	7
0.571429	0.428571	7
0.642857	0.214286	14
0.153846	0.692308	13
0.2	0.8	5
0.0526316	0.894737	19
0.4	0.4	5
0.666667	0.333333	3
1	0	1
0.125	0.625	8
0.25	0.7	20
0.2	0.8	5
0.6	0.36	25
0.428571	0.571429	7
0.571429	0.428571	7
0.5	0.5	6
0.357143	0.642857	14
0.25	0.75	4
0.285714	0.571429	7
0.384615	0.538462	13
0	1	2
0.6	0.4	5
0.625	0.375	16
0.777778	0.111111	9
0.266667	0.733333	15
0.2	0.7	10
0.25	0.75	4
0	1	3
0.285714	0.714286	7
0.1	0.9	10
0.5	0.333333	12
0.363636	0.636364	11
0	1	4
0.285714	0.571429	7
0.272727	0.727273	11
0.428571	0.571429	21
0.142857	0.857143	7
0.375	0.5	8
0.454545	0.545455	22
0.307692	0.538462	13
0.545455	0.454545	11
0.5	0.5	10
1	0	5
0.75	0	4
0	0.954545	22
0.227273	0.772727	22
0.173913	0.782609	23
0.428571	0.428571	7
0.545455	0.454545	22
0.571429	0.428571	14
0.1	0.9	20
0.285714	0.714286	7
0.3125	0.6875	32
0.5	0.5	6
0.666667	0	3
0.411765	0.588235	17
0.6	0.4	25
0.454545	0.545455	11
0.333333	0.666667	3
0.5625	0.375	16
0.307692	0.692308	13
0.25	0.75	12
0.4	0.6	5
0.375	0.5	8
0.333333	0.666667	15
0.181818	0.818182	11
0.352941	0.647059	17
0.5	0.5	8
0.571429	0.428571	7
0.285714	0.642857	14
0.263158	0.736842	19
0.5	0.5	8
0	1	1
0.275862	0.724138	29
0.571429	0.285714	7
0.333333	0.666667	3
0.277778	0.722222	18
0.142857	0.428571	7
0.294118	0.705882	17
0.347826	0.652174	23
0.307692	0.615385	13
0.642857	0.357143	14
0.75	0.25	8
0.411765	0.588235	17
0.222222	0.777778	18
0.428571	0.571429	7
0.818182	0.181818	11
0.363636	0.636364	11
0.5	0.5	4
0.666667	0.333333	3
0.4375	0.375	16
0.340909	0.545455	44
0.4	0.6	5
0.333333	0.666667	3
0.666667	0.166667	6
0.428571	0.571429	7
0.166667	0.5	6
0.444444	0.5	18
0.5	0.5	4
0.428571	0.285714	7
0.571429	0.428571	7
0.666667	0.25	12
0.5	0.409091	22
0.571429	0.285714	7
0.315789	0.684211	19
0.5	0	2
0.636364	0.363636	11
0.428571	0.428571	7
0.391304	0.608696	23
0.538462	0.307692	13
0.285714	0.571429	7
0.571429	0.428571	7
0.727273	0.272727	11
0.333333	0.666667	3
0.0909091	0.727273	11
0.25	0.75	8
0.571429	0.428571	7
0	1	2
0.333333	0.333333	3
0.25	0.75	12
0.285714	0.714286	7
0.615385	0.384615	13
0.133333	0.8	15
0	0.714286	7
0.2	0.8	5
0.521739	0.478261	23
0.166667	0.666667	6
0.285714	0.714286	7
0.423077	0.384615	26
0	1	7
0.428571	0.571429	21
0.375	0.625	16
0.4375	0.5625	16
0	1	3
0.611111	0.388889	18
0.333333	0.666667	12
0.68	0.3	50
0.5	0.4375	16
0.4	0.4	5
0.5	0.5	14
0.208333	0.791667	24
0.5	0.5	4
0.4	0.6	5
0.416667	0.5	24
0.517241	0.448276	29
0.340426	0.659574	47
0.166667	0.833333	18
0.5	0.5	6
0.266667	0.633333	30
0.1875	0.75	16
0.375	0.5	8
0.533333	0.466667	15
0.6	0.333333	15
0.428571	0.571429	14
1	0	3
0.25	0.75	4
0.555556	0.333333	9
0.526316	0.421053	19
0	0.5	4
0.428571	0.571429	7
0.375	0.625	8
0.583333	0.333333	12
0.181818	0.818182	11
0	1	7
0.20915	0.69281	153
0.285714	0.571429	7
1	0	2
0.25	0.75	4
0.25	0.75	4
0.285714	0.571429	7
0.470588	0.411765	17
0.354839	0.580645	31
0.4	0.533333	15
0.666667	0.333333	6
0.227273	0.454545	22
0.333333	0.583333	12
0.375	0.625	8
0.111111	0.888889	9
0.25	0.75	4
0.4	0.6	5
0.333333	0.333333	3
0.214286	0.785714	14
1	0	6
0	0.923077	13
0.285714	0.607143	28
0.666667	0.333333	9
0	1	5
0.222222	0.722222	18
0	0.8	5
0.423077	0.538462	26
0.555556	0.444444	27
0.333333	0.666667	6
0.8	0.2	5
0.428571	0.380952	21
0.25	0.75	8
0.666667	0.166667	6
0.714286	0.285714	7
0.363636	0.545455	11
0.333333	0.666667	3
0.526316	0.473684	19
0.333333	0.555556	9
0.307692	0.538462	13
0.3	0.7	10
0.428571	0.571429	7
0.52381	0.47619	21
0.714286	0.285714	7
0.571429	0.285714	7
0.142857	0.714286	7
0.117647	0.823529	17
0.294118	0.647059	17
0.607143	0.357143	28
0.666667	0.333333	3
0.454545	0.545455	11
0.5	0.375	32
0.380952	0.619048	21
0.428571	0.571429	7
0.375	0.5	8
0.454545	0.545455	11
0.384615	0.538462	13
0.411765	0.529412	17
0.333333	0.666667	3
0	1	7
0.5	0.5	22
0.2	0.8	5
0.5	0.5	12
0.2	0.8	5
0.5625	0.3125	16
0.571429	0.428571	7
0.176471	0.764706	17
0.1	0.8	20
0.5	0.25	8
0.428571	0.428571	7
0.35	0.6	20
0	1	2
0.875	0.125	8
0.5	0.5	4
0.322581	0.677419	31
0.166667	0.777778	18
0.428571	0.571429	7
0.344828	0.586207	29
0	0.875	8
0	0.833333	6
0.5	0.5	4
0.294118	0.705882	17
0.285714	0.714286	7
0.411765	0.588235	17
0.428571	0.571429	21
0.222222	0.703704	27
0	1	4
0.4375	0.5	16
0.285714	0.607143	28
0.178571	0.821429	28
0.625	0.375	16
0.428571	0.571429	7
0.181818	0.818182	11
0.0666667	0.733333	15
0.176471	0.823529	17
0.555556	0.444444	9
0.333333	0.666667	6
0.4	0.4	5
0.75	0.25	20
0.5	0.5	4
0.214286	0.785714	14
0.428571	0.571429	7
0.666667	0.333333	15
0.6	0.2	5
0.233333	0.366667	30
0.545455	0.454545	22
0.454545	0.454545	11
0.666667	0.333333	9
0.285714	0.428571	7
0.3	0.6	10
0.117647	0.823529	17
0.2	0.8	5
0.7	0.3	10
0.285714	0.714286	7
0.571429	0.285714	7
0.125	0.875	8
0.785714	0.214286	14
0.583333	0.416667	12
0.222222	0.777778	9
0.24	0.76	25
0.125	0.625	8
0	1	3
0.421053	0.473684	38
0.294118	0.705882	17
0.428571	0.428571	7
0.235294	0.0588235	17
0.428571	0.571429	7
0.384615	0.615385	13
0.1	0.9	10
0.2	0.8	5
0.210526	0.631579	19
0.3	0.666667	30
0.571429	0.285714	7
0.4375	0.5	16
0.342105	0.631579	38
0.357143	0.642857	14
0.625	0.25	8
0	0.333333	3
0.2	0.8	5
0.166667	0.8	30
0.5	0.4	10
0	0.8	5
0.322581	0.612903	31
0.25	0.75	4
0.533333	0.466667	15
0.466667	0.533333	15
0.7	0.25	20
0.52	0.44	25
0.375	0.5625	16
0.285714	0.571429	28
0.55	0.4	20
0.5	0.5	2
0.8	0.2	10
0.5	0.5	26
0.5	0.5	6
0.142857	0.714286	7
0.166667	0.666667	6
0.642857	0.357143	14
0.444444	0.555556	9
0.6	0.4	30
0.5	0.416667	12
0.285714	0.714286	14
0.257143	0.742857	35
0.428571	0.52381	21
0.571429	0.428571	14
0.8	0.2	5
0.2	0.6	5
0.666667	0.333333	3
0.375	0.625	8
0.142857	0.714286	7
0.454545	0.545455	22
0.4	0.466667	15
0.615385	0.307692	13
0.75	0.25	4
0.3	0.6	10
0.571429	0.285714	7
0.285714	0.571429	7
0.111111	0.833333	18
0.352941	0.647059	17
0.6	0.4	15
0.15	0.85	20
0.142857	0.714286	7
0.714286	0.285714	7
0.47619	0.52381	21
0.45	0.55	20
0	1	2
0.4375	0.5625	32
0.285714	0.714286	14
0	1	3
0	1	21
0	1	2
0.571429	0.428571	21
0.333333	0.62963	27
0.666667	0.111111	9
0.15	0.8	20
1	0	7
0.555556	0.444444	9
0.333333	0.666667	9
0.226115	0.756369	628
0.545455	0.454545	11
0.142857	0.857143	7
0.714286	0.285714	7
0.428571	0.428571	7
0	1	4
0.444444	0.388889	18
0.666667	0.333333	9
0.538462	0.461538	13
0.4375	0.5	16
0.222222	0.777778	18
0.416667	0.416667	12
0.458333	0.541667	24
0.238095	0.571429	21
0.1875	0.8125	16
0.322581	0.677419	31
0.333333	0.666667	3
0.666667	0.333333	3
0.3	0.6	20
0.818182	0.181818	11
0.333333	0.666667	3
0.285714	0.571429	7
0.416667	0.541667	24
0.470588	0.529412	17
0.214286	0.642857	14
0.625	0.375	24
0.32	0.68	25
0.434783	0.478261	23
0.421053	0.526316	19
0.631579	0.263158	19
0.857143	0.142857	7
0.157895	0.842105	19
0.181818	0.727273	11
0.666667	0.333333	3
0.384615	0.538462	13
0.5	0.5	2
0.333333	0.666667	3
0.363636	0.545455	11
0.625	0.375	8
0.333333	0.666667	6
0.888889	0	9
0.285714	0.714286	7
0.791667	0.208333	24
0.315789	0.684211	19
0.310345	0.689655	29
0.384615	0.615385	13
0	1	2
0.8	0.2	5
0.714286	0.285714	7
0	1	7
0.235294	0.705882	17
0	0.555556	9
0.166667	0.833333	6
0	1	2
0	1	2
0.35	0.35	20
0.285714	0.714286	7
0.333333	0.666667	18
0.428571	0.571429	7
0.3	0.666667	30
0.461538	0.461538	13
0.5	0.5	4
0.4	0.6	5
0.322581	0.225806	31
0.142857	0.714286	7
0.341463	0.609756	41
0.461538	0.384615	26
0.52381	0.380952	21
0	1	2
0.666667	0.333333	3
0.5	0.5	8
0.391304	0.608696	23
0.142857	0.642857	14
0.333333	0.633333	30
0.704545	0.25	44
0.497881	0.474576	472
0.5625	0.40625	32
0.333333	0.666667	12
0.428571	0.571429	7
0.0526316	0.947368	19
0.642857	0.357143	14
0.317073	0.682927	41
0.44	0.52	25
1	0	3
0.666667	0	3
0	1	3
0.0645161	0.935484	31
1	0	3
0.192308	0.730769	26
0.52	0.44	50
0.2	0.766667	30
0.282051	0.692308	39
0.285714	0.714286	7
0.833333	0.166667	6
0.333333	0.666667	15
0.774194	0.225806	31
0.25	0.75	8
0.48	0.4	25
0.428571	0.428571	7
0.428571	0.571429	7
0.571429	0.428571	14
0.5	0.333333	6
0.142857	0.857143	7
0.318182	0.681818	22
0.333333	0.666667	3
0.5	0.25	4
0.25	0.75	8
0.285714	0.714286	21
1	0	2
0.181818	0.727273	11
0.25	0.75	4
0.25	0.7	20
0.428571	0.428571	7
0.25	0.75	4
0.142857	0.857143	7
0.285714	0.714286	7
0.157895	0.789474	19
0.428571	0.428571	21
0.118644	0.847458	59
0.16	0.8	25
0.166667	0.833333	6
0.5	0.5	2
0.571429	0.428571	7
0.333333	0.666667	3
1	0	3
0.5	0.5	12
0.285714	0.571429	7
0.25	0.625	8
0.285714	0.714286	7
0.5	0.5	20
0.34375	0.59375	32
0	0.5	2
0.833333	0.166667	12
0.5	0.375	16
0.6	0.4	5
0.571429	0.428571	7
0.666667	0.333333	15
0.714286	0.142857	7
0.4	0.4	5
0.315789	0.684211	19
0.585366	0.365854	123
0.117647	0.705882	17
0.25	0.75	4
0.416667	0.583333	12
1	0	7
0.285714	0.619048	21
0.424242	0.545455	33
0.75	0.25	8
0	1	7
0.666667	0.333333	3
0.153846	0.730769	26
0.594937	0.341772	79
0	1	3
0.333333	0.333333	3
0.333333	0.666667	3
0.25	0.75	12
0.8	0	5
0.142857	0.714286	7
0.230769	0.769231	13
0.307692	0.692308	13
0.45	0.45	20
0.3125	0.5625	16
0.423077	0.576923	26
0.227273	0.409091	22
0.5	0.5	4
0.5	0.444444	18
0.166667	0.766667	30
0.111111	0.888889	9
0.3125	0.625	16
0.333333	0.666667	9
0.411765	0.588235	17
0.214286	0.714286	28
0	1	3
0.65	0.35	20
0.181818	0.75	44
0	1	7
0.142857	0.714286	7
0.625	0.3125	16
0.461538	0.461538	13
0.4	0.6	20
0.368421	0.631579	19
0.666667	0.333333	9
0.357143	0.642857	14
0.363636	0.636364	11
0.666667	0.333333	3
0.25	0.75	16
0.6	0.333333	15
0.6	0.333333	15
0.428571	0.571429	7
0.238095	0.761905	21
0.4	0.6	20
0.307692	0.538462	13
0.333333	0.533333	15
0.15	0.8	20
0.333333	0.333333	3
0	1	2
0.285714	0.714286	7
0	1	3
0.307692	0.615385	13
0.0731707	0.926829	41
0.111111	0.722222	18
0.142857	0.571429	7
0.411765	0.588235	17
0	0.75	4
0.416667	0.583333	12
0.388889	0.388889	18
0.285714	0.714286	7
0.444444	0.444444	18
0.714286	0.285714	7
0.32	0.64	25
0.571429	0.285714	7
0.5	0.5	4
0.333333	0.666667	3
0.36	0.64	25
0.416667	0.416667	24
0.6	0.4	15
0.272727	0.636364	11
0.833333	0.166667	6
0.2	0.2	5
0.888889	0.0555556	18
0.1	0.8	10
0.333333	0.666667	6
0.333333	0.666667	12
0	1	3
0.392857	0.571429	28
0.384615	0.538462	13
0.727273	0.272727	22
0.533333	0.466667	15
0.6	0.4	5
0.263158	0.736842	19
0.548387	0.129032	31
0.571429	0.428571	14
0.8	0.2	5
0.4	0.5	20
0.235294	0.764706	17
0.285714	0.714286	7
0.571429	0.333333	21
0.285714	0.571429	7
0.5	0.5	6
0.315789	0.578947	19
0.44	0.28	25
0.363636	0.636364	22
0.5	0.5	4
0.416667	0.583333	12
0.384615	0.615385	13
0.380952	0.619048	21
0.294118	0.705882	17
0.272727	0.636364	11
0.571429	0.428571	7
0.8	0.2	25
0.25	0.75	20
0.166667	0.833333	6
0.107143	0.75	28
0.125	0.875	8
0.235294	0.705882	17
0.333333	0.666667	6
0.4	0.5	30
0.366667	0.6	30
0.727273	0.272727	11
0.666667	0.333333	3
0.545455	0.454545	11
0.285714	0.428571	7
0.466667	0.533333	15
0.6	0.35	20
0.470588	0.529412	17
0.190476	0.809524	21
0.5	0.5	4
0.428571	0.571429	7
0.318182	0.681818	22
0.75	0.166667	12
0.333333	0.333333	3
0.222222	0.444444	9
0.6	0.3	20
0.285714	0.714286	7
0.571429	0.428571	7
0.5	0.5	6
0.581395	0.395349	43
0.45	0.5	20
0.45	0.55	20
0.333333	0.666667	3
0.441176	0.558824	34
0	1	5
0.555556	0.444444	9
0.307692	0.666667	39
0.727273	0.227273	22
0.5	0.5	8
0.285714	0.428571	7
0.142857	0.857143	7
1	0	3
0.666667	0.333333	3
0.571429	0.285714	7
0.363636	0.454545	11
0.75	0.25	16
0.25	0.75	16
0.416667	0.416667	12
0.666667	0.166667	12
0.68	0.32	25
0.5	0.333333	6
0.272727	0.575758	33
0.391304	0.608696	23
0.545455	0.454545	11
1	0	4
1	0	2
0.25	0.75	4
0.333333	0.666667	21
0.272727	0.681818	22
0.222222	0.111111	18
0.5	0.423077	26
0.857143	0.142857	7
0.375	0.625	8
0.555556	0.444444	9
0.34375	0.59375	32
0.333333	0.666667	6
0.466667	0.533333	15
0.2	0.75	20
0.48	0.52	25
0.473684	0.526316	19
0.45	0.5	20
0.25	0.65	20
0.1	0.75	20
0	1	13
0.3	0.7	10
0.428571	0.428571	7
0.571429	0.285714	14
0.583333	0.416667	12
0.237288	0.711864	59
0.208333	0.583333	24
0.166667	0.833333	18
0.666667	0	3
0.566667	0.433333	30
0.333333	0.666667	24
0.333333	0.333333	6
0.666667	0.166667	6
0.0909091	0.772727	22
0.304348	0.695652	23
0.4	0.45	20
0.3	0.65	20
0.347826	0.478261	23
0.4375	0.375	16
0.125	0.875	8
0.55	0.3	20
0.333333	0.666667	3
0.629032	0.322581	62
0.571429	0.428571	14
0.25	0.708333	24
0.571429	0.285714	7
0.407407	0.481481	27
0.588235	0.382353	34
0.238095	0.714286	21
0.4	0.6	15
0.736842	0.263158	19
0.375	0.5	8
0.333333	0.666667	21
0.142857	0.571429	7
0.285714	0.714286	7
0.25	0.75	4
0.684211	0.315789	19
0.5	0.5	12
0.571429	0.285714	7
0.704918	0.278689	61
0.433333	0.533333	30
0.571429	0.428571	21
0.2	0.8	5
0	1	4
0.333333	0.611111	18
0.571429	0.428571	7
0.2	0.8	5
0.357143	0.642857	14
0.166667	0.833333	6
0.511111	0.488889	45
0.333333	0.333333	9
0.666667	0	3
0.125	0.625	8
0.6	0.2	5
0.4375	0.5	16
0.5	0.5	20
0.25	0.6875	16
0.5	0.5	8
0.5	0.5	6
0.8	0.2	5
0.352941	0.647059	17
0.08	0.88	25
0.333333	0.666667	3
0.5	0.5	6
0.333333	0.666667	9
0.111111	0.333333	9
0.333333	0.666667	12
0.571429	0.428571	7
0	0.833333	6
0.666667	0.166667	6
0.384615	0.615385	13
0.4	0.6	5
0.3	0.7	20
0.5	0.5	4
0.571429	0.285714	7
0.375	0.5	16
0.666667	0.333333	3
0.6	0.375	80
0.478261	0.521739	23
0.5	0.0714286	14
0.28	0.64	25
0.333333	0.533333	15
0.428571	0.571429	14
0.666667	0	3
0.25	0.75	24
0.5	0.333333	6
0.489362	0.414894	94
0.5	0.5	6
0.235294	0.764706	17
0.238095	0.571429	21
0.208333	0.666667	48
0.169492	0.830508	59
0.331115	0.638935	601
0.173913	0.826087	23
0.285714	0.571429	7
0.5	0.25	4
0.782609	0.217391	23
0.666667	0	3
0.153846	0.846154	26
0.6	0.4	5
0.352941	0.235294	17
0.75	0.25	4
0.714286	0.285714	14
0.666667	0.333333	3
0.538462	0.384615	13
0.133333	0.8	15
0.333333	0.555556	9
0.75	0.25	8
0.428571	0.571429	7
0.315789	0.526316	19
0.4375	0.4375	16
0.75	0.25	4
0.352941	0.588235	17
0.4	0.4	5
0.285714	0.714286	7
0.272727	0.636364	11
0.657143	0.257143	35
0.666667	0.333333	6
0.571429	0.428571	7
0.142857	0.571429	7
0.6	0.2	5
0.545455	0.272727	11
0.423077	0.576923	26
0.416667	0.583333	12
0.5	0.444444	18
0.393939	0.575758	33
0.578947	0.368421	19
0.4	0.6	5
0.24	0.76	25
0.35	0.35	20
0.6	0.266667	15
0.428571	0.571429	7
0.244898	0.653061	49
0.269231	0.576923	26
0.166667	0.833333	6
0.363636	0.454545	11
0.5	0.5	4
0.45	0.5	20
0.47619	0.52381	21
0	1	4
0.75	0.25	4
0.428571	0.571429	7
0.666667	0.333333	9
0.466667	0.533333	15
0.478261	0.391304	23
0.375	0.625	8
0.333333	0.666667	3
0.555556	0.444444	9
0.6	0.4	5
0.166667	0.833333	12
0.538462	0.384615	13
0.428571	0.428571	7
0.714286	0.285714	7
0.5	0.5	2
0.4	0.2	5
0.428571	0.571429	7
0.25	0.5	4
0.5	0.5	6
0.857143	0	7
0.666667	0.333333	3
0.575	0.225	40
0.342105	0.657895	38
0.733333	0.266667	15
0.777778	0.222222	9
0.285714	0.714286	7
0	1	2
0.625	0.291667	24
0.818182	0.181818	11
0.384615	0.615385	26
0.529412	0.0588235	17
0.6875	0.3125	16
0.411765	0.529412	17
0.222222	0.777778	18
0.5	0.5	6
0.0666667	0.933333	15
0.5	0.5	2
0.6	0.4	5
0.428571	0.571429	7
0.285714	0.714286	7
0.321429	0.321429	28
0.428571	0.142857	21
0.25	0.75	8
0.181818	0.818182	11
0.3125	0.6875	16
0	0	2
0	1	5
0.6	0.266667	15
0.571429	0.357143	28
0.166667	0.5	6
0.857143	0.142857	7
0.4	0.4	5
0.142857	0.857143	21
0.136364	0.818182	22
0.333333	0.666667	3
0.571429	0.428571	7
0.0909091	0.909091	11
0.142857	0.857143	14
0.857143	0.142857	7
0.277778	0.722222	18
0.4	0.4	10
0.428571	0.142857	7
0.5	0.5	16
0.846154	0.153846	13
0.310345	0.413793	29
0.5	0.5	8
0.222222	0.777778	9
0.285714	0.5	14
0.285714	0.714286	7
0.6	0.2	5
0.307692	0.692308	13
0.6	0.4	5
0.321429	0.678571	28
0.5	0.5	14
0.380952	0.619048	21
0.333333	0.555556	9
0	0.666667	3
0.285714	0.714286	7
0.333333	0.666667	6
0.631579	0.315789	19
0.727273	0.227273	22
0.428571	0.428571	7
0.181818	0.727273	11
0.666667	0.333333	6
0.363636	0.636364	22
0.5	0.4	10
0.590909	0.409091	22
0.318182	0.636364	22
0.470588	0.529412	17
0.875	0.125	8
0.777778	0.222222	9
1	0	7
0.434783	0.521739	23
0.25	0.75	20
0.625	0.375	8
0.421053	0.539474	76
0.219178	0.780822	73
0.285714	0.142857	7
0.266667	0.666667	15
0.8	0.2	5
1	0	4
0.444444	0.555556	18
0.35	0.55	20
0.518519	0.481481	27
0.142857	0.714286	7
1	0	3
0.272727	0.636364	11
0	0.857143	7
0.5	0.5	18
0.5	0.5	22
0.518519	0.481481	27
0.438596	0.526316	57
0.375	0.625	8
0.428571	0.5	14
0.444444	0.333333	9
0.366667	0.633333	30
0.473684	0.368421	19
0.75	0	4
0.333333	0.444444	18
0.375	0.5	8
0.25	0.5625	16
0.421053	0.421053	19
0.636364	0.272727	11
0.307692	0.653846	26
0.777778	0.166667	18
0.4	0	5
0.368421	0.526316	19
0.4	0.6	5
0.857143	0	7
0.7	0.3	10
0.647059	0.352941	17
0.333333	0.666667	3
0.571429	0.428571	7
0.625	0.375	8
0.333333	0.666667	3
0.0869565	0.913043	23
0.103448	0.793103	29
0.5	0.5	6
0.25	0.666667	12
0.473684	0.526316	19
0.266667	0.666667	15
0.285714	0.714286	7
0	0.666667	12
0.25	0.75	4
0.333333	0.666667	6
0.333333	0.666667	3
0.6	0.4	5
0.608696	0.304348	23
0.6	0.35	20
0.6	0.4	15
0.307692	0.692308	13
0.45	0.55	20
0.47619	0.52381	21
0.857143	0.142857	7
0.5	0.5	2
0.576923	0.423077	26
0.291667	0.583333	24
0.241379	0.758621	29
0.608696	0.391304	23
0.62963	0.37037	27
0.428571	0.571429	7
0.333333	0.666667	6
0.4	0.6	5
0.285714	0.571429	7
0.727273	0.272727	11
0.166667	0.833333	6
0.291667	0.666667	24
0.266667	0.4	15
0.25	0.5	4
0.583333	0.416667	12
0.5	0.5	10
0.8125	0.125	16
0.5	0.333333	6
0.45	0.55	20
0.478261	0.478261	23
0.333333	0.666667	6
0.625	0.25	8
0.117647	0.823529	17
0.75	0.25	4
0.444444	0.555556	9
0	1	3
0.25	0.6875	16
0.285714	0.571429	7
0.294118	0.647059	17
0.807692	0.153846	26
0.5	0.5	6
0.35	0.55	20
0.75	0.25	8
1	0	6
0.5	0.5	4
0	1	10
0.384615	0.615385	13
0.555556	0.444444	9
0.409091	0.590909	22
0.357143	0.5	14
0.6	0.4	10
0.25	0.75	4
0.470588	0.470588	17
0.6	0.2	5
0.5	0.5	20
0.166667	0.75	12
0.263158	0.526316	19
0.571429	0.428571	7
0.5	0.205882	34
0.571429	0.428571	7
0.4	0.6	5
0.4	0.6	10
0.0909091	0.909091	11
0.4	0.6	5
0.0434783	0.434783	23
0.210526	0.789474	19
0.5	0.5	6
0.166667	0.666667	6
0.4	0.4	5
0.380952	0.47619	21
0.518519	0.444444	54
0.333333	0.666667	3
0.2	0.8	5
0.428571	0.571429	7
0.352113	0.609155	284
0.25	0.625	8
0.25	0.535714	28
0	1	2
0	1	2
0.294118	0.705882	17
0.513514	0.486486	37
0.434783	0.565217	23
0.285714	0.571429	7
0.352941	0.647059	17
0.65	0.2	20
0.433333	0.566667	30
0.333333	0.633333	30
0.458333	0.541667	24
0.166667	0.833333	12
0.25	0.5625	16
0.222222	0.518519	27
0.315789	0.657895	38
0.5	0.25	4
0.333333	0.555556	27
0.142857	0.857143	7
0.375	0.625	8
0.571429	0.428571	7
0.473684	0.368421	19
0.407407	0.555556	27
0.65	0.35	20
0.25	0.75	4
0.333333	0.666667	6
0.555556	0.333333	9
0.666667	0.333333	9
0.222222	0.444444	9
0.25	0.75	4
0.714286	0.214286	14
0.333333	0.666667	9
0.291667	0.666667	24
0.5	0.5	6
0.285714	0.714286	7
1	0	2
0.181818	0.818182	11
0.6	0.4	20
0.166667	0.5	6
0.5	0.25	4
0.2	0.8	5
0.0857143	0.914286	35
0.416667	0.583333	12
0.285714	0.714286	7
0.444444	0.444444	9
0.214286	0.75	28
0.473684	0.526316	19
0.529412	0.352941	17
0.37931	0.62069	29
0.5	0.3	20
0.4	0.4	5
0.4	0.6	5
0.642857	0.357143	14
0.666667	0.333333	3
0.533333	0.133333	15
0.5	0.5	6
0.6	0	5
0.333333	0.133333	15
0.363636	0.636364	11
0.384615	0.615385	13
0.566667	0.333333	30
0.333333	0.666667	3
0.1	0.65	20
0.25	0.375	8
0.142857	0.857143	7
0.230769	0.25641	39
0.466667	0.533333	15
1	0	1
0.285714	0.285714	14
0.769231	0.230769	13
0.423077	0.576923	26
0.222222	0.777778	9
0.333333	0.666667	3
0.285714	0.714286	7
0.583333	0.375	24
0.535714	0.392857	28
0.444444	0.555556	9
0.285714	0.714286	7
0.5	0.5	10
0.458333	0.541667	24
0.166667	0.833333	12
0.142857	0.809524	21
0.380952	0.571429	21
0.555556	0.444444	9
0.166667	0.75	12
0.166667	0.833333	6
0	1	8
0.277778	0.611111	18
0.571429	0.428571	7
0.4	0.6	5
0.285714	0.714286	28
0.5	0.5	6
0.714286	0.285714	14
0.266667	0.733333	15
0.321429	0.642857	28
0.333333	0.666667	3
0.285714	0.714286	7
0.333333	0.333333	6
0.517241	0.482759	58
0.571429	0.285714	7
0.2	0.4	5
0	0.944444	18
0.285714	0.571429	7
0.3	0.7	10
0	1	5
0.222222	0.777778	18
0.285714	0	7
0.666667	0.333333	12
0.36	0.64	25
0.142857	0.714286	7
0	0.764706	17
0.375	0.5	8
0.571429	0.428571	7
0.37931	0.448276	29
0.6	0.4	5
0.461538	0.461538	13
0.785714	0.0714286	14
1	0	4
0.428571	0.571429	7
0.285714	0.571429	21
0.333333	0.666667	6
0.333333	0.666667	3
0.314286	0.657143	35
0.5	0.5	4
0.275862	0.517241	29
0.230769	0.769231	13
0.357143	0.5	14
0.714286	0.285714	14
0.222222	0.777778	18
0.777778	0.222222	18
0.9	0.1	10
0.333333	0.611111	18
0.526316	0.473684	19
0.4	0.6	20
0.25	0.5	8
0.347826	0.652174	23
0.666667	0.333333	18
0.428571	0.571429	7
0.526316	0.473684	19
0.55	0.35	20
0.381818	0.618182	55
0.4375	0.5	16
0.473684	0.526316	19
0	1	3
0.1	0.9	20
0.2	0.8	10
0.428571	0.428571	7
0.516129	0.419355	31
0.428571	0.5	14
0.586207	0.344828	29
0.428571	0.571429	7
0.142857	0.857143	7
0.5	0	2
0.8	0.1	10
0.483871	0.451613	31
0.4	0.6	5
0.333333	0.555556	18
0.125	0.833333	24
0.705882	0.176471	17
0.16	0.72	25
0.214286	0.785714	14
0	1	1
0.714286	0.142857	7
0.636364	0.318182	22
1	0	4
0.242424	0.757576	33
0.363636	0.636364	11
0.285714	0.714286	7
0.28	0.64	25
0.2	0.733333	15
0.0769231	0.884615	26
0.769231	0.230769	13
0.363636	0.454545	11
0.272727	0.545455	11
0.181818	0.818182	11
0.285714	0.571429	7
0.382979	0.617021	47
0.44	0.48	25
0.5625	0.4375	16
0.375	0.625	8
0.208333	0.75	24
0.111111	0.777778	18
0.272727	0.636364	22
0.333333	0.666667	3
0.5	0.4375	16
0.545455	0.454545	22
0.55	0.45	20
0.4	0.6	20
0.25	0.5	8
0.323529	0.676471	34
0.357143	0.571429	14
0.538462	0.115385	26
0.636364	0.272727	11
0.875	0.125	8
0.28	0.64	25
0.3	0.4	10
0.333333	0.666667	18
0.369565	0.586957	46
0.206897	0.275862	29
0.333333	0.555556	9
0.5	0.5	24
0.466667	0.466667	15
0.32	0.32	25
0.4	0.533333	15
0.294118	0.705882	17
0.5625	0.3125	16
0.318182	0.681818	22
0.35	0.6	20
0.818182	0.0909091	11
0.826087	0.173913	23
0.333333	0.611111	18
0.5	0.5	18
0.1	0.7	10
0.333333	0.333333	6
0.5	0	2
0.25	0.5	4
0	1	5
0.8	0.2	5
0.378378	0.621622	37
0.333333	0.666667	3
0.8	0.2	10
0.2	0.6	15
0.181818	0.454545	11
0	1	2
0.25	0.375	8
0.428571	0.428571	7
0.5	0.5	16
0.266667	0.2	15
0.181818	0.727273	11
0.333333	0.583333	12
0.3	0.3	10
0.333333	0.666667	3
0.6	0.2	5
0.2	0	5
0.272727	0.727273	11
0.0833333	0.666667	12
0.333333	0.5	6
0.545455	0.454545	11
0.4	0.6	15
0.307692	0.692308	13
0.833333	0.166667	12
0.333333	0.5	6
0.5	0.375	8
0.375	0.25	8
0.25	0.4375	16
0.2	0.8	10
0.25	0.625	8
0.5	0.5	12
0.294118	0.647059	17
0.111111	0.888889	9
0.25	0.5	8
0.285714	0.571429	7
0.25	0.333333	12
0.5	0.5	8
0.642857	0.357143	14
0.285714	0.285714	7
0.5	0.5	12
0.625	0.375	8
0	1	9
0.666667	0.333333	12
0.666667	0.222222	9
0.2	0.7	10
0.461538	0.538462	13
0	1	1
0.333333	0.666667	3
0.75	0.25	4
0.4	0.6	5
0	1	5
0	1	3
0.5	0.5	10
0.4	0.533333	15
0.571429	0.428571	7
0.6	0.4	10
0.727273	0.272727	11
0.75	0.25	4
0.25	0.75	4
0.285714	0.571429	7
0	1	2
0.5	0.5	4
0.6	0.2	5
0.133333	0.733333	15
0.571429	0.380952	21
0.4375	0.5625	16
0.222222	0.777778	9
0.727273	0.272727	11
0.714286	0.142857	7
0.5	0.5	8
0.333333	0.5	6
0.666667	0.333333	6
0.272727	0.681818	22
0.333333	0.666667	3
0	1	13
0.5	0.5	12
0.25	0.416667	12
0.666667	0.333333	15
0.555556	0.444444	9
0.333333	0.666667	6
0.0714286	0.5	14
0.555556	0.333333	9
0.1875	0.4375	16
0.3	0.7	10
0.5	0.1875	16
0.166667	0.333333	6
0.555556	0.444444	9
0.3	0.4	10
0.277778	0.666667	18
0.636364	0.272727	11
0.5	0.166667	6
0	1	2
0.764706	0.117647	17
0.9	0.1	10
0.555556	0.333333	9
0	1	2
0.333333	0.666667	3
0.2	0.8	5
0	0.5	4
0.470588	0.470588	17
0.3	0.7	20
0.5	0.375	8
0.545455	0.363636	11
0.4	0.4	5
1	0	3
0.181818	0.818182	11
0	0.25	8
0.454545	0.454545	11
0.222222	0.555556	9
0.444444	0.555556	9
0.181818	0.454545	11
0.428571	0.571429	7
0.4	0.533333	15
0.294118	0.705882	17
0.428571	0.571429	7
0.411765	0.588235	17
0.636364	0.363636	11
0	0.5	6
0.307692	0.538462	13
0.666667	0.333333	12
0.384615	0.538462	13
0.857143	0.0952381	21
0.625	0.375	8
0.5	0.5	8
0.333333	0.666667	12
0.25	0.6875	16
0.571429	0.214286	14
0.2	0.2	5
0.466667	0.533333	15
0.1	0.2	10
0	1	1
0.388889	0.333333	18
0.4	0.6	10
0	1	2
0.6	0.4	5
0.272727	0.272727	11
0.333333	0.416667	12
0.444444	0.555556	9
0.444444	0.277778	18
0.75	0.25	8
0.583333	0.416667	12
0.444444	0.333333	9
0.636364	0.363636	11
0.166667	0.5	12
0.5	0.5	4
0.846154	0.0769231	13
0.75	0.25	12
0.166667	0.333333	6
0.285714	0.428571	7
0.666667	0.333333	12
0.363636	0.545455	11
0.571429	0.428571	7
0.857143	0.142857	7
0.727273	0.272727	11
0.142857	0.714286	7
0.181818	0.818182	11
0.384615	0.538462	13
0.444444	0.555556	9
0	1	2
0.5	0.25	8
0.272727	0.545455	11
0.5	0.5	12
0.5	0.5	8
0.5	0.5	10
0.571429	0.428571	14
0.473684	0.526316	19
0.222222	0.666667	9
0.333333	0.583333	12
0.454545	0.363636	11
0.4	0.4	5
0.615385	0.230769	13
0.5	0.5	20
0.333333	0.444444	9
0.75	0.125	8
0.0833333	0.166667	12
0.545455	0.454545	11
0.428571	0.571429	7
0	1	2
0.285714	0.642857	14
0.555556	0.444444	9
0.4	0.6	10
0.285714	0.714286	7
0.5	0.25	4
0.5	0.5	10
0.25	0.25	4
0.571429	0.428571	7
0.25	0.5	12
0.5	0.5	12
0.25	0.75	4
0.727273	0.272727	11
0.214286	0.428571	14
0.111111	0.888889	9
0	1	1
0.538462	0	13
0.8	0.2	15
0.75	0.166667	12
0.454545	0.181818	11
0.666667	0.333333	6
0.625	0.375	16
0.4	0.6	15
0.5	0.5	4
0.533333	0.466667	15
0	1	3
0.1	0.9	10
0.384615	0.615385	13
0.333333	0	3
0.5	0.5	18
0.294118	0.647059	17
0.142857	0.857143	7
0.416667	0.5	12
0.333333	0.0833333	12
0.2	0.4	5
0.333333	0.666667	3
0.222222	0.666667	9
0.333333	0.555556	9
0.8	0.2	5
0.181818	0.727273	11
0.8	0.2	5
0.666667	0.333333	3
0.5	0.5	10
0.333333	0.666667	6
0	1	1
0.625	0.375	8
0.666667	0.333333	9
0.4	0.4	10
0.25	0.75	12
0.625	0.375	8
0.6	0.4	10
0.333333	0.666667	15
0.285714	0.714286	7
0.333333	0.666667	3
0.818182	0.181818	11
0.529412	0.176471	17
0.52381	0.47619	21
0	1	2
0	1	1
0	1	1
0.625	0.25	8
0.214286	0.5	14
0.4375	0.5625	16
0	1	12
0.5	0.5	2
0	1	1
0	1	1
0	1	2
0.2	0.4	10
0.333333	0.6	15
0.2	0.4	5
0.5	0.5	2
0	1	1
0	1	1
0.333333	0.666667	3
0.333333	0.25	12
0	1	6
0.333333	0.5	6
0.230769	0.307692	13
0.5	0.5	4
0.25	0.5	4
0.375	0.625	8
0.6	0.4	5
0.375	0.625	8
0.62963	0.333333	27
0.466667	0.4	15
0.4	0.6	15
0	0.4	10
0.777778	0.222222	27
0.307692	0.615385	13
0.7	0.3	10
0.52381	0.47619	21
0.375	0.625	8
0.555556	0.111111	9
0.833333	0.166667	6
0.272727	0.545455	11
0.230769	0.769231	13
0.363636	0.0909091	11
0.764706	0.235294	17
0.285714	0.714286	7
0.5	0.5	4
0.2	0.8	10
0.5	0.5	14
0	0.5	2
0.666667	0.333333	3
0.583333	0.416667	12
0	1	3
0.5	0.5	6
0.25	0.75	12
0.307692	0.538462	13
0.714286	0.285714	14
0.166667	0.666667	12
0.681818	0.136364	22
0.666667	0.25	12
0.333333	0.666667	9
0.142857	0.428571	14
0.310345	0.586207	29
0.307692	0.615385	13
0.25	0.333333	12
0.444444	0.444444	9
0.333333	0.666667	18
0.357143	0.5	14
0.611111	0.388889	18
0.2	0.8	10
0.285714	0.571429	7
0.333333	0.666667	12
0.5	0.5	10
0.625	0.375	8
0.4	0.4	5
0.285714	0.571429	7
0.0769231	0.923077	13
0.625	0.375	8
0	1	2
0.75	0.25	8
0	0.833333	6
0.5	0.222222	18
0.2	0.4	10
0.428571	0.571429	7
0.6	0.4	25
0.4	0.466667	15
0.615385	0.384615	13
0.6	0.4	10
0.384615	0.615385	13
0.384615	0.230769	13
0.444444	0.555556	9
0.333333	0.666667	6
0.8	0.2	5
0.230769	0.384615	13
0.230769	0.769231	13
0	0.571429	7
0.555556	0.444444	9
0.666667	0.333333	6
0.615385	0.153846	13
0.454545	0.363636	11
0.5	0.5	4
0.666667	0.333333	9
0.2	0.8	5
0.625	0.375	8
0.571429	0.428571	7
0.428571	0.571429	7
0.636364	0.363636	22
0.4	0.5	10
0.272727	0.727273	11
0.25	0.625	16
0.25	0.75	8
0.272727	0.636364	11
0.666667	0.222222	9
0.307692	0.692308	13
0.857143	0.0714286	14
0.363636	0.454545	11
0.133333	0.866667	15
0	1	1
0.526316	0.368421	19
0.6	0.4	5
0.5	0.5	6
0.375	0.625	8
0.5	0.125	8
0.142857	0.714286	7
0.307692	0.0769231	13
0.285714	0.666667	21
0.153846	0.846154	13
1	0	5
0.230769	0.769231	13
0.583333	0.333333	12
0.625	0.125	8
0.714286	0.285714	7
0	1	13
0.2	0.8	10
0.5	0.428571	14
0.416667	0.583333	12
0	1	2
0	1	1
0.75	0.25	8
0.636364	0.363636	11
0.333333	0.555556	9
0	0.666667	6
0.428571	0.571429	7
0.3	0.6	20
0.666667	0	3
0.142857	0.857143	14
0.25	0.75	8
0.214286	0.642857	14
0.590909	0.409091	22
0.230769	0.307692	13
0.5	0.5	6
0.6	0	5
0.75	0.25	12
0.444444	0.444444	9
0.166667	0.75	12
0.833333	0.166667	12
0.2	0.8	5
0.875	0.125	8
0.6	0.2	5
0.416667	0.583333	12
0.368421	0.315789	19
0.461538	0.153846	13
0.142857	0.571429	7
0	1	2
0.2	0.2	5
0.5	0.5	14
0.571429	0.428571	7
0.6	0.4	10
0.619048	0.380952	21
0.2	0.5	10
0.5	0.3	10
0	1	9
0.1	0.5	10
0.764706	0.117647	17
0.4	0.6	5
0	1	5
0.636364	0.363636	11
0.833333	0.166667	6
0.444444	0.444444	9
0.357143	0.642857	14
0.583333	0	12
0.166667	0.666667	6
0.307692	0.461538	13
0.266667	0.6	15
0.545455	0.454545	11
0.545455	0.454545	22
0.5	0.25	4
0.5	0.5	6
0.666667	0.333333	3
0.75	0.25	12
0.8	0.2	5
0.6	0.133333	15
0	1	5
0.8	0.2	5
0.5	0.5	2
0.35	0.65	20
0.75	0.25	8
0.111111	0.333333	9
0.166667	0.5	6
0.4	0.6	10
0	1	3
0.272727	0.545455	11
0.454545	0.545455	11
0.222222	0.777778	18
0.2	0	5
0.333333	0.666667	3
0.333333	0.444444	9
0.4	0.6	5
0.166667	0.833333	6
0.3	0.4	10
0.666667	0.333333	12
0	1	10
0.181818	0.318182	22
0.428571	0.571429	7
0.5	0.166667	6
0.571429	0.285714	7
0.352941	0.647059	17
0.833333	0.166667	18
0.272727	0.636364	11
0.375	0.5	8
0.545455	0.454545	11
0.0909091	0.727273	11
0.375	0.25	8
0.384615	0	13
0.285714	0.142857	7
0	0.8	5
0.5	0.5	4
0.578947	0.421053	19
0.4	0.5	10
0.666667	0.166667	6
0.2	0.8	10
0.5	0.5	2
0.6	0.4	5
0.5625	0.4375	16
0.636364	0.272727	11
0.7	0.3	10
0.6	0.2	5
0.4	0.6	10
0.285714	0.571429	7
0.428571	0.571429	7
0.5	0.5	10
0.357143	0.642857	14
0.416667	0.0833333	12
0.466667	0.533333	15
0.666667	0.333333	9
0.0588235	0.823529	17
0.333333	0.444444	9
0.428571	0.571429	7
0.4375	0.5625	16
0.333333	0.666667	3
0.363636	0.545455	11
0.416667	0.583333	12
0.5	0.5	8
0.875	0.125	8
0	0.333333	3
0.214286	0.714286	14
0.647059	0.352941	17
0.5	0.5	14
1	0	5
0.142857	0.857143	7
0.181818	0.727273	11
0.268293	0.707317	41
0.615385	0.384615	13
0.333333	0.444444	9
0.588235	0.294118	17
0.222222	0.666667	9
0.692308	0.307692	13
0.333333	0.666667	9
0.4	0.6	5
0.357143	0.285714	14
1	0	3
0.333333	0.666667	3
0.5	0.5	2
0.333333	0.666667	6
0.68	0.32	25
0.666667	0.333333	3
0.555556	0.222222	9
0.615385	0.384615	13
0.454545	0.545455	11
0.5	0.5	4
0.583333	0.333333	12
0.272727	0.0909091	11
0.413793	0.206897	29
0.333333	0.666667	3
0.2	0.466667	15
0.6	0.4	10
0.545455	0	11
0.538462	0.461538	13
0.4	0.6	10
0.666667	0	3
0.75	0.25	16
0.466667	0.333333	15
0.25	0.25	12
1	0	5
0.478261	0.521739	23
0.666667	0.333333	3
0.166667	0.75	12
0.5	0.5	8
0.333333	0.444444	9
0	1	3
0.333333	0.666667	3
0.333333	0.666667	6
0.333333	0.666667	6
0.5	0	2
0.5	0.5	2
0.166667	0.833333	12
0.333333	0.5	6
1	0	6
0.421053	0.578947	19
0.642857	0.357143	14
0	0.833333	6
0.636364	0.363636	11
0.777778	0.222222	9
0.166667	0.833333	6
0.666667	0.333333	15
0.153846	0.846154	13
0.4	0.6	15
0.285714	0.571429	7
0.333333	0.444444	9
0.444444	0.333333	9
0.333333	0.666667	12
0.272727	0.363636	11
0.111111	0.222222	9
0.117647	0.823529	17
0.533333	0.433333	30
0.444444	0.444444	18
0.416667	0.333333	12
0.307692	0.692308	13
0.583333	0.0833333	12
0.6	0	10
0.5	0.5	2
0.2	0.2	10
0.1875	0.8125	16
0.666667	0.222222	9
0.583333	0.416667	12
0.4	0.2	10
0.833333	0.166667	12
0.666667	0.333333	6
0.454545	0.545455	11
0.666667	0.333333	9
0.5	0.5	2
0.444444	0.222222	9
0.454545	0.454545	11
0.461538	0.230769	13
0.5	0.5	2
0.153846	0.230769	13
0.5	0.333333	6
0	1	1
0.666667	0.333333	3
0.333333	0.666667	3
0.59375	0.40625	32
0.25	0.625	8
0.1	0.7	10
0	1	3
0.333333	0.611111	18
0.545455	0.363636	11
0.666667	0.333333	3
0.454545	0.454545	11
0	0.8	5
0.7	0.3	10
0.461538	0.384615	13
0.636364	0.272727	11
0.375	0.5	8
0.272727	0.272727	11
0.615385	0.384615	13
0.235294	0.352941	17
0.56	0.44	25
0.26087	0.652174	23
0	1	2
0.7	0.3	10
0.230769	0.692308	13
0.666667	0.266667	15
0.285714	0.714286	7
0.636364	0.363636	11
0.391304	0.608696	23
0.7	0.2	10
0.333333	0.666667	6
0.583333	0.166667	12
0	1	5
0.6	0.4	20
0.666667	0.333333	6
0.142857	0.857143	7
0	0.333333	6
0.285714	0.714286	7
0.454545	0.363636	11
0.75	0	4
0.285714	0.714286	7
0.5	0.5	2
0.333333	0.666667	6
0.25	0.5	4
0.285714	0.714286	7
0.5	0.375	16
0.470588	0.529412	17
0.636364	0.272727	11
0.571429	0.357143	14
0.3	0.3	10
0.454545	0.0909091	11
0.6	0.4	15
0.333333	0.333333	9
0.714286	0.214286	14
0.5	0.25	4
0.75	0.25	4
0.333333	0.6	15
0.5	0.5	4
0.454545	0.363636	11
0	1	3
0.642857	0.285714	14
0.416667	0.583333	12
0.25	0.75	12
0.333333	0.666667	6
0.375	0.5	8
0.5	0.5	2
0.166667	0.666667	12
0.571429	0.142857	7
0.428571	0.428571	21
0.416667	0.25	12
0.428571	0.142857	7
0.2	0.8	10
0.5	0.142857	14
0.5	0.5	8
0.6	0.4	5
0.4	0.2	5
0.333333	0.444444	9
0.25	0.4375	16
0.666667	0.333333	9
0.454545	0.545455	11
0.142857	0.857143	7
0.6875	0.25	16
0.555556	0.444444	9
0.8	0.2	5
0.5	0.5	4
0.44	0.56	25
0.461538	0.384615	13
0.428571	0.428571	14
0.3	0.6	10
0.423077	0.461538	26
0.4	0.4	5
0.181818	0.818182	22
0.3	0.7	10
0.454545	0.454545	11
0.333333	0.5	6
0.391304	0.565217	23
0.4	0.5	10
0.142857	0.761905	21
0.461538	0.461538	13
0.2	0.65	20
0.714286	0.142857	7
0.428571	0	7
0.4375	0.5625	16
0.5	0.25	8
0.153846	0.307692	13
0.333333	0.666667	6
0.4	0.6	15
0.636364	0.363636	11
0.333333	0.333333	3
0.222222	0.777778	9
0.4	0.6	10
0	1	3
1	0	1
0	1	2
0.333333	0.666667	12
0.692308	0.307692	13
0.5	0.5	2
0.5	0.466667	30
0.5	0.5	2
0.444444	0.333333	9
0.25	0.75	8
0.6	0.4	5
1	0	9
0.363636	0.636364	11
0.454545	0.545455	11
0.333333	0.666667	3
0.714286	0.285714	7
0.384615	0.0769231	13
0.5	0.5	2
0.772727	0.227273	22
0.571429	0.428571	7
0	1	1
1	0	2
0.428571	0.571429	7
0.611111	0.388889	18
0.454545	0.454545	11
0.75	0.125	8
0.266667	0.2	15
0.181818	0.818182	11
0.777778	0.222222	9
0.357143	0.285714	14
0.5	0.5	18
0.545455	0.454545	11
0.333333	0.666667	6
0.647059	0.352941	17
0.466667	0.533333	15
0	1	6
0.125	0.75	8
0	0.714286	7
0.166667	0.166667	18
0.75	0.25	4
0.2	0.333333	15
0.5	0.25	8
0.285714	0.714286	14
0.4	0.6	5
0.666667	0.25	12
1	0	4
0.7	0.3	10
0.545455	0.454545	11
0.0833333	0.916667	12
0.142857	0.285714	14
0.375	0.625	8
0.392857	0.607143	28
0.6	0.4	5
0.454545	0	11
1	0	1
0.285714	0.619048	21
0.272727	0.272727	11
0.0833333	0.916667	12
0.363636	0.363636	11
0.142857	0.857143	7
0.25	0.65	20
0.5	0.166667	6
0.2	0.6	10
0.333333	0.666667	9
0.285714	0.714286	7
0.333333	0.333333	6
1	0	1
0.444444	0.5	18
0.333333	0.583333	12
0.5	0.25	4
0.111111	0.555556	9
0.306122	0.632653	49
0.333333	0.166667	6
0.285714	0.714286	7
0.428571	0.285714	7
0.375	0.625	8
0.545455	0.363636	11
0.25	0.625	8
0.285714	0.571429	7
0.7	0.3	10
0.583333	0.416667	12
0.454545	0.545455	11
0.48	0.52	25
0.714286	0.214286	14
0	1	5
0.285714	0.714286	14
0.526316	0.473684	19
0.615385	0.384615	13
0.333333	0.444444	9
0.416667	0.5	12
0.5	0.5	2
0.333333	0.533333	15
0.266667	0.733333	15
0.583333	0.416667	12
0.625	0.375	8
0.263158	0.631579	19
0.8	0.2	10
0.4375	0.5625	16
0.5	0.4	10
0.388889	0.611111	18
0.428571	0.571429	14
0.5	0.5	4
0.777778	0.111111	9
0.416667	0.583333	12
0.3	0.7	10
0.428571	0.571429	14
0.444444	0.555556	27
0	1	3
0.625	0.375	8
0.615385	0.384615	13
0.555556	0.333333	9
0.5	0.5	16
0.222222	0.666667	9
0.833333	0	6
0.8	0.2	10
0.214286	0.785714	14
0.0909091	0.727273	11
0.272727	0.727273	11
0.538462	0.461538	13
0.166667	0.416667	12
0.35	0.65	20
0.2	0.4	5
0.166667	0.5	12
0.5	0.357143	14
0.55	0.35	20
0.625	0.25	8
0.8	0.1	10
0.153846	0.692308	13
0.444444	0.555556	9
0.333333	0.25	12
0.416667	0.416667	12
0	0.2	5
0.59375	0.40625	32
0.444444	0.555556	9
0.5	0.5	6
0.636364	0.363636	11
0.4	0.6	20
0	1	1
0.363636	0.636364	11
0.533333	0.4	15
0.533333	0.4	15
0.384615	0.538462	13
0.285714	0.428571	14
0.166667	0.666667	6
0.6	0.4	15
0.6	0.2	5
0.6	0.3	10
0.272727	0.636364	22
0.588235	0.176471	17
0	1	2
0.6	0.4	5
0.25	0.75	12
0.375	0.5	8
0.111111	0.777778	9
0.470588	0.411765	17
0.545455	0.454545	11
0.545455	0.454545	11
0	1	5
0	0.666667	3
0.714286	0.285714	7
0.235294	0.764706	17
0.727273	0.181818	11
0.444444	0.555556	18
0.727273	0.272727	11
0.461538	0.538462	13
0.714286	0.285714	7
0.692308	0.230769	13
0.5	0.5	16
0.857143	0.142857	7
0.454545	0.363636	11
0.444444	0.555556	9
0	1	13
0.6	0.266667	15
0.416667	0.583333	12
0.333333	0.666667	9
0.5	0.5	14
0.833333	0.166667	12
0.0869565	0.73913	23
0.4375	0.5625	16
0.0833333	0.833333	12
0.5	0.5	8
0.363636	0.363636	11
0.411765	0.588235	17
0.833333	0.166667	12
0.285714	0.285714	14
0.4375	0.5625	16
0.384615	0.384615	13
0.5	0.1875	16
0.384615	0.538462	13
0.3	0.3	10
0.6	0.4	10
0.1875	0.75	16
0.142857	0.714286	14
0.615385	0.384615	13
0.266667	0.733333	15
0.75	0.25	8
0.516129	0.483871	31
0.3	0.5	10
0.333333	0.666667	3
0.5	0.5	6
0.25	0.75	4
0.8	0.1	10
0.444444	0.333333	9
0	1	2
0.75	0.25	12
0.3	0.3	10
0.333333	0.666667	6
0.545455	0.454545	33
0.5	0.5	14
0.3	0.3	10
0.666667	0.222222	9
0.666667	0.333333	3
0.625	0.375	8
0.285714	0.428571	7
0.25	0.75	8
0.3125	0.6875	16
0.333333	0.333333	3
0.545455	0.454545	11
0.333333	0.666667	3
0.428571	0.571429	14
0	1	1
0.5	0	2
0.454545	0.545455	11
0.5	0.5	12
0	1	2
0.555556	0.444444	27
0.5	0.5	4
0	1	1
0.5	0.333333	12
0.9	0.1	10
0.5625	0.4375	16
0.4	0.6	20
0	1	2
0.5	0.5	6
0.533333	0.466667	15
0.444444	0.333333	9
0.272727	0.636364	11
0.166667	0.166667	6
1	0	3
0.375	0.25	8
0.571429	0.428571	7
0.333333	0.666667	9
0.461538	0.538462	13
0.727273	0.181818	11
0.5	0.444444	18
0.75	0.25	4
0.3	0.4	10
0.666667	0.333333	3
0.6	0.4	5
0.333333	0.555556	9
0.5	0.375	8
0.714286	0.285714	14
0.153846	0.846154	13
0.25	0.25	4
0.5	0.375	8
0.857143	0.142857	7
0.636364	0.272727	11
0.333333	0.5	12
0.333333	0.611111	18
0.133333	0.6	15
0.6	0.4	5
0.25	0.625	8
0.142857	0.428571	14
0.8	0.2	5
0.45	0.5	20
0.2	0.5	10
0.333333	0.666667	9
0.5	0.5	2
0.166667	0.666667	6
0.25	0.75	12
0.5	0.5	8
0.375	0.5	8
0.75	0.166667	12
0.6	0.2	10
0.357143	0.571429	14
0.307692	0.538462	13
0.222222	0.777778	9
0.65	0.3	20
0	1	2
0.538462	0.461538	13
0.333333	0.666667	21
0.5	0.5	6
0.333333	0.666667	18
0.5	0.4	20
0.333333	0.25	12
0.181818	0.545455	11
0.4	0.533333	15
0.428571	0.285714	7
0.333333	0.611111	18
0.75	0.166667	12
0.210526	0.684211	19
0.428571	0.428571	7
0.5	0.428571	14
0.421053	0.578947	19
0.3	0.3	10
0.666667	0.111111	9
0.5	0.5	14
0.454545	0.181818	11
0.444444	0.444444	9
0.4	0.6	5
0.5	0.5	10
0.307692	0.538462	13
0.333333	0.666667	6
0.235294	0.705882	17
0.375	0.625	16
0.714286	0.285714	7
0.428571	0.571429	14
0.4	0.6	10
0.636364	0	11
0.777778	0.111111	9
0.333333	0.583333	12
0.571429	0.428571	7
0.4375	0.375	16
0.142857	0.428571	7
0.4	0.6	15
0.363636	0.545455	11
0.157895	0.789474	19
0.384615	0.538462	13
0.333333	0.333333	6
0.625	0.125	8
0	1	1
0.545455	0.454545	11
0.352941	0.294118	17
0.375	0.25	8
0.615385	0.307692	13
0.555556	0.444444	18
0	1	1
0	0.5	2
0.833333	0.166667	18
0	1	5
0.5	0	2
0.333333	0.666667	12
0.64	0.36	25
0.235294	0.764706	17
0.454545	0.545455	11
1	0	2
0.461538	0.538462	13
0.555556	0.222222	9
0	1	3
0	1	3
0	1	1
0.428571	0.571429	7
0.533333	0.4	15
0.684211	0.263158	19
0.411765	0.529412	17
0.0833333	0.916667	12
0.75	0.25	20
0	1	3
0.6	0.4	20
0.470588	0.529412	17
0.5	0.5	14
0.277778	0.5	18
0.214286	0.678571	28
0.75	0.25	4
0.333333	0.666667	3
0	1	4
0.153846	0.769231	13
0.433333	0.566667	30
0.25	0.5	4
0.454545	0.545455	11
0.352941	0.588235	17
0.857143	0.142857	7
0.666667	0.25	12
0.545455	0.272727	11
0.777778	0.111111	9
0.777778	0.222222	9
0.444444	0.555556	9
0.52381	0.47619	21
0.4	0.6	15
0.5	0.416667	12
0.25	0.666667	12
0.529412	0.294118	17
0.772727	0.181818	22
0.555556	0.333333	9
0.35	0.6	20
0.571429	0.142857	7
0.2	0.8	5
0.652174	0.347826	23
0.333333	0.666667	3
0.75	0.25	4
0.272727	0.545455	11
0.416667	0.416667	12
0.4	0.533333	15
0.5	0.5	12
0.333333	0.666667	12
0.375	0.625	8
0	1	1
0.666667	0.333333	18
1	0	1
0.444444	0.444444	9
0.375	0.5	8
0.4	0.6	10
0.428571	0.571429	7
0.533333	0.466667	15
0.230769	0.692308	13
0.5	0.5	10
0.375	0.625	8
0.6	0.4	10
0.692308	0.230769	13
0.5	0.5	2
0	0.857143	14
0.818182	0.181818	11
0.55	0.35	20
0.384615	0.615385	13
0.375	0.5625	16
0.571429	0.285714	7
0.214286	0.714286	14
0.363636	0.636364	22
1	0	1
0.5	0.5	8
0.545455	0.454545	11
0.2	0.6	5
0.388889	0.5	18
0.357143	0.357143	14
0.5	0.4	10
0.388889	0.388889	18
0.5	0.5	8
0.5	0.25	12
0.307692	0.538462	13
0.4	0.6	25
0.666667	0.333333	12
0.454545	0.545455	22
0.125	0.625	8
0.210526	0.789474	19
0.5	0.4	10
0.294118	0.705882	17
0.5	0.428571	14
0.6	0.2	10
0.555556	0.444444	9
0.375	0.625	8
0.307692	0.692308	13
0.4	0.6	5
0.5	0.5	2
0.2	0.8	5
0.5	0.333333	6
0.5	0.0833333	12
0.5	0.5	12
0.181818	0.818182	11
0.2	0.6	10
0.384615	0.384615	13
0.285714	0.642857	14
0.5	0.5	8
0.705882	0.235294	17
0.6	0.133333	15
0.0666667	0.866667	15
0.666667	0.333333	3
0.5	0.5	2
0.75	0.25	4
0.684211	0.315789	19
0.333333	0	3
0.363636	0.545455	11
0.6	0.333333	15
0.25	0.625	8
0.0625	0.90625	32
0.533333	0.266667	15
0.75	0.25	4
0.307692	0.538462	13
0.666667	0.333333	12
0.5	0.5	2
0.333333	0.166667	12
1	0	1
0.4	0.6	10
0.142857	0.857143	7
0.333333	0.444444	9
0.5	0	2
0.615385	0.384615	13
0.384615	0.461538	13
0.526316	0.473684	19
0.625	0.375	8
0.166667	0.5	6
0.5	0.5	2
0.571429	0.285714	7
0.545455	0.454545	11
0.714286	0.285714	7
0.333333	0.666667	9
0.526316	0.473684	19
0.75	0.25	12
0.5	0.333333	12
1	0	3
0.666667	0.333333	3
0.666667	0.333333	6
0.428571	0.571429	14
0	0.166667	6
0.162162	0.756757	37
0.583333	0.416667	12
0.388889	0.611111	18
0.166667	0.833333	6
0.4	0.6	10
0.727273	0.272727	11
0.125	0.625	8
0.230769	0.769231	13
0.25	0.75	12
0.533333	0.333333	15
0.5	0.5	10
0.666667	0	6
0.4	0.6	10
1	0	2
0	1	3
0.714286	0.285714	14
0.666667	0.333333	15
0.5	0.5	2
0.631579	0.368421	19
0.444444	0.555556	9
0.2	0.8	5
0.666667	0.333333	3
0.4	0.6	5
0.5	0.333333	12
1	0	1
0.818182	0.181818	11
0.333333	0.666667	12
0.5	0.5	22
0.625	0.375	8
0.25	0.75	4
0	1	3
0.75	0.125	8
0.421053	0.526316	19
0.416667	0.583333	12
0.454545	0.545455	11
0.642857	0.357143	14
0.166667	0.25	12
0.545455	0.272727	11
0.529412	0.470588	17
0.545455	0.454545	11
0.5	0.5	4
0.478261	0.521739	23
0.333333	0.583333	12
0.75	0.25	4
0.578947	0.421053	19
0.181818	0.818182	11
0.416667	0.583333	12
0.5	0.5	2
1	0	2
0.25	0.75	8
0.4	0.4	5
0.8	0.2	10
0	1	2
0.5	0.5	8
0.5	0.5	12
0.5	0.5	8
0.5	0.4	10
0.222222	0.777778	9
0.888889	0.111111	9
0.666667	0.333333	3
0.0909091	0.909091	11
0.1	0.8	10
0.588235	0.294118	17
0.666667	0.333333	12
0.6	0.4	15
0.571429	0.285714	7
0.823529	0.176471	17
0.4	0.6	5
1	0	3
0.416667	0.583333	12
0	1	1
0	1	4
0.571429	0.428571	7
0.166667	0.833333	6
0.6	0.4	10
0	1	3
0.3	0.7	20
0.777778	0.222222	9
0.333333	0.666667	15
1	0	1
0.692308	0.307692	13
0.555556	0.444444	9
0.25	0.75	4
0.666667	0.333333	3
0.4	0.6	10
0.583333	0.416667	12
0.5	0.5	2
0	0.5	2
0.466667	0.533333	15
0.4	0.4	10
0.545455	0.454545	11
0.357143	0.642857	14
0.428571	0.571429	7
0.357143	0.642857	14
0.0666667	0.866667	15
0.5	0.5	2
0.5	0.5	2
0.333333	0.666667	6
0.538462	0.461538	13
0.285714	0.714286	7
0.461538	0.461538	13
0.333333	0.666667	9
0.692308	0.307692	13
0.25	0.75	4
0.428571	0.428571	7
0	1	1
0.692308	0.307692	13
0.588235	0.411765	17
0.333333	0.666667	6
0.307692	0.692308	13
0.583333	0.416667	12
1	0	3
0	1	2
0.375	0.625	8
0.428571	0.571429	7
0.6	0.3	10
0.384615	0.615385	13
0.714286	0.285714	7
0.5	0.25	8
0.5	0.5	12
0.428571	0.571429	7
0.8125	0.125	16
0.125	0.75	8
0.461538	0.538462	13
0.583333	0.333333	12
0.777778	0.166667	18
0.666667	0.333333	3
0.4	0.6	5
0.4375	0.5625	32
0.555556	0.333333	9
0.571429	0.428571	14
0.222222	0.777778	9
0.75	0.25	4
0.333333	0.666667	3
0.384615	0.615385	13
0.538462	0.384615	13
0.333333	0.666667	6
0.411765	0.588235	17
0.333333	0.333333	9
0.333333	0.666667	18
0.777778	0.111111	9
0.8	0.2	10
0.529412	0.411765	17
0.28125	0.65625	32
0	1	2
0.272727	0.727273	11
0.5	0.5	4
0.142857	0.857143	7
0.111111	0.888889	9
0.333333	0.611111	18
0.52381	0.380952	21
0.4	0.4	10
0.642857	0.357143	14
0.181818	0.818182	11
0.75	0.25	4
1	0	1
0.333333	0.666667	3
0.5	0.5	8
0.571429	0.357143	14
0.384615	0.538462	13
0	1	2
0.333333	0.666667	9
0.111111	0.888889	9
0.714286	0.285714	7
0.333333	0.666667	3
0.555556	0	9
0.111111	0.666667	9
0.428571	0.571429	14
0.555556	0.166667	18
0.636364	0.0909091	11
0.3	0.5	10
0	1	1
0.5	0.5	2
0	0.666667	3
1	0	4
0.266667	0.733333	15
0.2	0.75	20
0.142857	0.285714	7
0.625	0.375	8
0.818182	0.181818	11
0.714286	0.285714	14
0.176471	0.823529	17
0.6	0.4	15
0.25	0.75	4
0.277778	0.666667	18
0.833333	0.166667	12
0.666667	0.333333	12
0.5	0.35	20
0.214286	0.714286	14
0.375	0.25	8
0.818182	0.181818	11
0.6	0.4	5
0.461538	0.384615	13
0.571429	0.428571	7
0.222222	0.777778	9
0.466667	0.466667	15
0.555556	0.444444	18
1	0	2
0	1	2
0.5	0.428571	14
0.461538	0.538462	13
0.6	0.4	15
0.333333	0.666667	6
0.5	0.5	2
0.583333	0.25	12
0.611111	0.388889	18
0.588235	0.411765	17
0.25	0.75	16
0.875	0.125	8
0.857143	0.142857	14
0.285714	0.285714	7
1	0	2
0.6	0.4	5
0.285714	0.571429	7
0.428571	0.571429	7
0.214286	0.642857	14
0.407407	0.592593	27
0.5	0.5	10
0.5	0.5	8
1	0	4
0.6	0.333333	15
0.727273	0.272727	11
0.5	0.5	2
0.222222	0.777778	9
0.181818	0.636364	11
0.444444	0.222222	9
0.3125	0.25	16
0.555556	0.444444	18
0.5	0.333333	6
0.416667	0.25	12
0	0.75	4
0.333333	0.666667	3
0.75	0.25	12
0.666667	0.333333	3
0.166667	0.833333	12
0.6	0.4	5
0.666667	0.333333	3
0.5	0.5	2
0.692308	0.230769	13
0.421053	0.578947	19
0.333333	0.666667	6
0.529412	0.470588	17
1	0	3
0.636364	0.181818	11
0	1	5
0.416667	0.416667	12
0.454545	0.545455	11
0.166667	0.75	12
0.5	0.5	2
0.4	0.4	5
0.5	0.5	2
0.736842	0.263158	19
0.666667	0.333333	6
0.5	0.333333	6
0	1	2
0.5	0.25	4
0.25	0.75	4
0.733333	0.266667	15
0	1	1
0.333333	0.666667	3
0.272727	0.727273	22
0.4	0.6	10
0.285714	0.571429	7
0.333333	0.333333	9
0.05	0.95	20
0.133333	0.866667	15
0.333333	0.333333	3
0	1	2
0	1	1
0	1	6
1	0	3
0.4	0	5
0.25	0.333333	12
0.375	0.3	40
0.4	0.2	15
0.333333	0.5	6
0.25	0.75	4
0	0.0909091	11
0	1	3
1	0	4
0.363636	0.272727	11
0.25	0.75	4
0.571429	0.428571	7
0.272727	0.727273	11
0.555556	0.222222	9
0	0.9375	16
0	0.833333	6
0.166667	0.666667	6
0.125	0.5	8
0.857143	0.142857	7
0.571429	0.428571	7
0.285714	0.142857	7
0.111111	0.777778	9
0.714286	0.142857	7
0.6	0.4	5
0.2	0.4	10
0.25	0.75	4
0.222222	0.222222	9
0.142857	0.714286	7
1	0	8
0.181818	0.272727	11
0.26087	0.73913	23
0.5	0	6
0.2	0.2	5
0.375	0.625	8
0.25	0.375	8
0.5	0.5	4
0.5	0.5	6
0.6	0.3	10
0.4	0.4	10
0.0555556	0.833333	18
0.857143	0.142857	7
0.357143	0.571429	14
0.2	0.8	5
0.333333	0.333333	9
0.5	0.5	6
0.176471	0.764706	17
0.428571	0.428571	7
0.2	0.8	5
0.142857	0.142857	7
0.25	0.5	8
0.333333	0.166667	6
0.55	0.4	20
0.3	0.7	10
0.111111	0.777778	9
0.5	0.333333	6
0.333333	0.666667	6
0.285714	0.285714	7
0.333333	0.666667	12
0.583333	0.416667	12
0.285714	0.642857	14
0.705882	0.117647	17
0.214286	0.285714	14
0.166667	0.833333	6
0.5	0.333333	6
0.692308	0.307692	13
0.5	0	6
0.285714	0.571429	7
0.142857	0.857143	14
0.5	0.2	10
0.272727	0.727273	11
0.5	0.5	4
0.333333	0.666667	3
0.4	0.6	5
0.454545	0.272727	11
0.375	0.625	8
0.416667	0.166667	12
0.421053	0.526316	19
0.551724	0.448276	29
0	1	1
0.821429	0.178571	28
0.583333	0.416667	24
0.0833333	0.833333	12
0.666667	0.333333	6
0.6	0.4	10
0	1	11
0.352941	0.588235	17
0.6	0.4	10
0.222222	0.666667	9
0.333333	0.5	6
0.111111	0.888889	9
0.0625	0.9375	16
0.818182	0.181818	11
0.2	0.4	5
0.75	0.25	16
0.666667	0.333333	9
0.4	0.6	15
0	0.875	8
0.875	0	8
0.4	0.6	5
0.111111	0.888889	9
0.387097	0.580645	31
0.333333	0.666667	6
0.333333	0.333333	6
0.4	0.6	5
0.4	0.6	5
0.5	0.5	10
0.363636	0.272727	11
0.625	0.375	8
0.555556	0.222222	9
0.357143	0.642857	14
0.5	0.5	8
0.4	0.6	5
0.166667	0.75	12
0.25	0.75	8
1	0	4
0.285714	0.714286	7
0	1	4
0.8	0.2	5
0	0.909091	11
0.285714	0.571429	7
0	0.916667	12
0.0714286	0.857143	14
0.181818	0.727273	11
0.125	0.8125	16
0.230769	0.692308	13
0.166667	0.833333	6
0.2	0	5
0.153846	0.153846	13
0.571429	0.428571	14
0	1	5
0.181818	0.636364	11
0.106667	0.306667	75
0.117647	0.823529	17
0.75	0.25	4
0.0833333	0.916667	12
0.428571	0.142857	7
0.642857	0.285714	14
0.5	0.5	8
0.4	0.533333	15
0.363636	0.545455	11
0.375	0.5625	16
0.714286	0.285714	7
0.583333	0.416667	12
0.6	0.4	5
0.4	0.1	10
0.181818	0.727273	11
0.666667	0.333333	6
0.142857	0.785714	14
0.4	0.2	5
0.1	0.9	10
0.4	0.333333	15
0.375	0.625	8
0	1	3
0.181818	0.181818	11
0.4	0.2	10
1	0	3
0.25	0.25	4
0.833333	0.166667	6
0.44	0.28	25
0.25	0.75	8
0.285714	0.714286	7
0.166667	0.833333	12
0.571429	0.285714	7
0.333333	0.222222	9
0.363636	0.363636	11
0.2	0.8	10
0.111111	0.888889	9
0.333333	0.666667	6
0.2	0.8	5
0.4375	0.5625	16
0.8	0.2	5
0.428571	0.571429	7
0.4	0.6	10
0.327586	0.62069	58
0.3	0.7	10
0.5	0.375	8
0.5	0.5	12
0.0666667	0.4	15
0.25	0.75	4
0.428571	0.571429	7
0.657143	0.342857	35
0.461538	0.461538	13
0.666667	0.333333	6
0.0833333	0.916667	12
0.363636	0.545455	11
0.0625	0.9375	16
0.2	0.8	10
0.4	0.2	5
0.2	0.7	10
0.0714286	0.928571	14
0.25	0.25	8
0.481481	0.518519	27
0.4	0.6	10
0.6	0.2	5
0.2	0.8	10
0.4	0.4	5
0.111111	0.777778	9
0.6	0.4	5
0	0.666667	3
0	1	3
0.5	0.333333	6
0.363636	0.363636	11
0.1	0.8	10
0.230769	0.769231	13
0.210526	0.684211	19
0.5	0	10
0.555556	0.111111	9
0.153846	0.846154	13
0.375	0.375	8
0.782609	0.173913	23
0.75	0.25	4
0.714286	0.285714	7
0.714286	0.285714	7
0.0909091	0.818182	11
0.47619	0.428571	21
0.785714	0.214286	14
0.5	0.5	6
0.315789	0.684211	19
0.333333	0.666667	15
0.333333	0.333333	15
0.6	0.4	5
0.181818	0.818182	11
0.6	0.4	15
0.333333	0.333333	6
0.333333	0.666667	6
0.133333	0.866667	15
0.714286	0.285714	7
0	0.9	10
0.384615	0.538462	13
0.25	0.75	8
0.692308	0.153846	13
0.6	0.2	5
0.166667	0.833333	6
0.166667	0.666667	6
0	1	5
0.333333	0.555556	9
0.777778	0.222222	9
0.166667	0.833333	6
0.2	0.8	5
0.25	0.75	8
0.111111	0.888889	9
0.2	0.7	10
0.444444	0.555556	9
0	1	1
0.3	0.4	10
0.571429	0.142857	7
0.333333	0.333333	6
0.166667	0.75	12
0.2	0	5
0.333333	0.666667	9
0	0.8	5
0.111111	0.333333	9
0.4	0.4	5
0.666667	0.333333	6
0.357143	0.642857	14
0.5	0.5	8
0	1	4
0.571429	0.285714	7
0.0833333	0.833333	12
0.142857	0.857143	7
0.5	0.5	8
0.166667	0.833333	6
0.5	0.5	6
0.1	0.9	10
0.428571	0.142857	7
0.166667	0.833333	6
0.5	0.166667	6
0.333333	0.666667	9
0.25	0.75	4
0.142857	0.857143	7
0.5	0.375	8
0.333333	0.5	6
0.307692	0.692308	13
0.25	0.375	8
0.333333	0.5	12
0.2	0.6	5
0.666667	0.111111	9
0.4	0.6	5
0.411765	0.529412	17
0.222222	0.222222	9
0.6	0.4	5
0.25	0.125	8
0	1	5
0.538462	0.230769	13
0.4	0.6	5
0.5	0.25	8
0.555556	0.444444	9
0.2	0.4	5
0.304348	0.608696	23
0.705882	0.294118	17
0.4	0.4	5
0.454545	0.545455	11
0.368421	0.578947	19
0.4	0.6	5
0.6	0.3	10
0.181818	0.454545	11
0.9	0.1	10
0.25	0.75	4
0.1	0.9	10
0.272727	0.636364	11
0	0.933333	15
0	1	3
0.125	0.75	8
0.375	0	8
0.5	0.5	12
0.5	0.5	8
0.428571	0.285714	7
0.2	0.2	10
0.555556	0.222222	9
0.75	0.25	8
0.777778	0.222222	9
0.6	0.2	5
0.2	0.8	10
0.0769231	0.769231	13
0.714286	0.285714	7
0.5	0.357143	14
0.125	0.125	8
0.25	0.5	8
0.5	0.333333	6
0.4	0.6	5
0.52381	0.47619	21
0.444444	0.555556	9
0.555556	0.422222	45
0.142857	0.428571	7
0.5	0.5	8
0.625	0.25	8
0.5	0.5	8
0.727273	0.181818	11
0.375	0.625	8
0	0	3
0.444444	0.5	18
0.333333	0.222222	9
0	1	5
0.45	0.55	20
0.571429	0.428571	7
0.6	0.1	10
0.583333	0.333333	12
0.272727	0.727273	11
0.666667	0.333333	6
0.428571	0.428571	7
0.5	0.166667	12
0.4	0.2	5
0.6	0.2	5
0.5	0.5	6
0.75	0.25	4
0.375	0.5	8
0.6	0.4	5
0.333333	0.666667	6
0.571429	0.285714	7
0.333333	0.5	6
0.444444	0.555556	9
0.8	0.2	20
0.125	0.8125	16
0.8	0.2	10
0.5	0	4
0.5	0.5	2
0.472727	0.509091	55
0.642857	0.357143	14
0.25	0.25	8
0.333333	0.222222	9
0.5	0.125	8
0.555556	0.111111	9
0.2	0.8	10
0.142857	0.714286	7
0.4	0.5	20
1	0	3
0.3	0.7	10
0.391304	0.608696	23
0.454545	0.545455	11
0.333333	0.666667	3
0.8	0.1	10
0	1	10
0.421053	0.578947	19
0.166667	0.166667	6
1	0	2
0.733333	0.266667	15
0.1	0.9	10
0.444444	0.555556	9
0.307692	0.692308	13
0.833333	0.166667	6
0	0.833333	18
0.25	0.625	8
0.416667	0.166667	12
0.529412	0.411765	17
0.75	0.25	4
0	1	10
0.434211	0.526316	76
0.5	0.5	6
0.428571	0.571429	7
0.75	0.25	4
0.285714	0	7
0.28125	0.6875	32
0.285714	0.714286	7
0.454545	0.363636	11
0.3	0.7	10
0.3	0.7	10
0.285714	0.428571	7
0.2	0.2	10
0.444444	0.555556	9
0.0588235	0.705882	17
0.368421	0.631579	19
0.571429	0.285714	7
0	0.8	5
0.166667	0.833333	12
0.8	0.2	10
0.6	0.333333	15
0.666667	0.333333	3
0.222222	0.666667	9
0.333333	0.333333	9
0.666667	0.266667	15
0.428571	0.142857	7
0.642857	0.285714	14
0	0.833333	6
0.363636	0.363636	11
0.571429	0.142857	7
0.142857	0.285714	7
0.666667	0.333333	9
0.307692	0.538462	13
0.222222	0.444444	9
0.428571	0.571429	7
0.4	0.533333	15
0.142857	0.428571	7
0.833333	0.0833333	12
0.666667	0.333333	9
0.230769	0.307692	13
0.333333	0.666667	12
0.375	0.5	16
0.714286	0.142857	7
0.75	0.25	4
0.357143	0.571429	14
0.6	0.4	5
0.545455	0.363636	11
0.428571	0	7
0.454545	0.454545	11
0.25	0.75	4
0.142857	0.857143	7
0.407407	0.592593	27
0	0.5	2
0.857143	0.142857	7
0.2	0.2	10
0	0.75	8
0.375	0.375	8
0.3	0.2	10
0.4	0.4	5
0.2	0.8	5
0.181818	0.818182	11
0.428571	0.5	14
0.818182	0.181818	11
0.285714	0.428571	7
0.428571	0.571429	14
0.222222	0.666667	9
0	0.909091	11
0	0.909091	11
0.142857	0.857143	7
0.75	0.25	4
0.875	0.125	8
0.333333	0.222222	9
0.111111	0.888889	9
0.0714286	0.928571	14
0.5	0	4
0.363636	0.272727	11
0	0.25	4
0.571429	0	7
0.454545	0.363636	11
0.125	0.875	8
0.4	0.4	5
0.444444	0.555556	9
0.461538	0.230769	13
0.5	0.2	10
0.5	0.5	20
1	0	3
0.125	0.625	8
0.5	0.166667	6
0.285714	0.142857	28
0.105263	0.210526	19
0.0588235	0.941176	17
0.6	0.4	5
0.666667	0.333333	15
0.285714	0.571429	7
0.666667	0.333333	3
0.75	0.25	4
0.631579	0.368421	19
0.4	0.6	5
0.333333	0.166667	6
0.25	0.25	12
0.6	0.4	10
0	1	1
0	0.6	5
0.875	0.125	8
0.181818	0.636364	11
1	0	4
0.230769	0.307692	13
0.25	0	4
0.142857	0.571429	7
0.470588	0.470588	17
0.4	0.6	5
0.4	0.4	5
0.5	0.5	10
0.111111	0.888889	18
0.166667	0.333333	6
0.571429	0.142857	7
0.166667	0.333333	6
0.25	0.75	12
0.272727	0.727273	11
0.4	0.6	5
0.142857	0.428571	7
0.454545	0.545455	11
0.5	0.3	10
0.4	0.6	5
0.6	0.4	5
0.583333	0.416667	12
0.125	0.625	8
0.428571	0.571429	7
0.333333	0.266667	15
0.571429	0.142857	7
0.25	0.25	8
0.25	0.75	8
0.666667	0.166667	6
0.533333	0.2	15
1	0	6
0.466667	0.266667	15
0.307692	0.538462	13
0.25	0	4
0.333333	0.222222	9
0.428571	0	7
0.545455	0.272727	11
0.833333	0.166667	6
0.5	0.5	4
0.266667	0.733333	15
0.5	0.166667	18
0.769231	0.153846	13
0.285714	0.214286	14
0.0833333	0.916667	12
0.357143	0.428571	14
0.5	0.5	6
0.4	0.3	10
0.5	0.5	2
0.538462	0.461538	13
0.111111	0.666667	9
0.4	0.2	5
0.5	0.5	8
0.6	0.2	10
0.222222	0	9
0.590909	0.318182	22
0.6	0.2	5
0.142857	0.571429	7
0.5	0.25	4
0.571429	0	7
0.384615	0.307692	13
0.0909091	0.545455	11
0.2	0.4	5
0.176471	0.705882	17
0.238095	0.666667	21
1	0	6
0.4	0.2	5
0.05	0.95	20
0.307692	0.615385	13
0.25	0.583333	12
0.0909091	0.818182	11
0.2	0.6	5
0.285714	0.714286	7
0	1	7
0.6	0.2	5
0	1	5
0.5	0.5	4
0.5	0.5	12
0.25	0.5	4
0	0.5	4
0.666667	0.333333	6
0.666667	0.333333	12
0.111111	0.111111	9
0.333333	0.555556	9
0.6	0.3	10
0.307692	0.692308	13
0.545455	0.363636	11
0.2	0.8	10
0.5	0.25	8
0.8	0	5
0.692308	0.230769	13
0	0.8	5
0.833333	0	6
0	1	2
0	0.8	5
0.5	0	4
0.333333	0.333333	6
0.3	0.7	10
0	0.125	8
0.555556	0.444444	9
0.4	0.3	10
0.6	0.4	5
0	0.166667	6
0.2	0.8	5
1	0	2
0.2	0.8	10
0.142857	0.809524	21
0.5	0	4
0.333333	0.444444	9
0.666667	0.333333	3
0.533333	0.0666667	15
0	1	5
0.181818	0.818182	11
0	0.857143	7
0.789474	0.210526	19
0.5	0.5	4
0.642857	0.357143	14
0.714286	0.285714	7
0.2	0.8	10
0.666667	0	3
0.5	0.5	8
0.333333	0.666667	12
0.5	0.2	10
0.4	0.4	5
0.333333	0.5	6
0.571429	0	7
0.5	0.5	2
0.2	0.8	5
0.923077	0.0769231	13
0.266667	0.6	15
0.375	0.25	8
0.555556	0.444444	9
0.75	0	4
0.375	0.625	8
0.363636	0.272727	11
0.333333	0	3
0.625	0.25	8
0.428571	0.571429	14
0.2	0.8	5
0.416667	0.0833333	12
0	0.571429	7
0.166667	0.833333	6
0.5	0.25	8
0.25	0.5	16
0.857143	0.142857	7
0.333333	0.5	12
0.333333	0.444444	9
0.333333	0.666667	3
0.833333	0.166667	6
0.615385	0.307692	13
0.153846	0.846154	13
0.428571	0.285714	7
0.75	0.25	12
0.545455	0.454545	11
0.25	0.583333	12
0.3	0.7	20
0.3	0.2	10
0.5	0.375	8
0.347826	0.608696	46
0.277778	0.722222	18
0.0833333	0.916667	12
0	0.666667	6
0.333333	0.166667	6
0.454545	0.454545	11
0.2	0.4	10
0.5	0.5	2
0.6	0.2	5
0.875	0.125	8
0.272727	0.727273	11
0.5	0.333333	6
0.625	0.125	8
0.166667	0.666667	6
0.375	0.5	16
0.230769	0.615385	13
0.375	0.375	8
0.111111	0.333333	9
0.444444	0.444444	9
0.642857	0.285714	14
0.875	0.125	8
0.5	0.333333	6
0.4375	0.5625	16
0	1	7
0.333333	0.166667	6
0.666667	0.333333	6
0.5	0.1	10
0.428571	0.142857	7
0.25	0.625	8
0.666667	0.333333	6
0.333333	0.166667	6
0.8	0.2	5
0.454545	0.545455	11
0.2	0.6	5
0.142857	0.285714	7
0.25	0.75	4
0.166667	0.166667	6
0.857143	0.142857	7
0.166667	0.5	6
0	0.75	8
0.333333	0.25	12
0.272727	0.181818	11
0.25	0.75	8
0.333333	0.5	6
0.6	0.2	5
0.4	0.6	5
0.5	0.5	8
0.2	0.6	5
0.166667	0.416667	12
0.526316	0.315789	19
0.454545	0.454545	11
0.555556	0.444444	9
0.25	0.5	12
0.25	0.75	4
0.36	0.64	25
0.428571	0.142857	7
0.0769231	0.923077	13
0.25	0.625	8
0.333333	0.333333	6
0.5	0.5	6
0.416667	0.25	12
0.363636	0.636364	11
0.416667	0.416667	12
0.666667	0.166667	6
0.666667	0.333333	21
0.25	0.5	4
0.4	0.6	5
0	1	3
0.222222	0.777778	9
0.666667	0.333333	6
0.5	0.125	8
0.1875	0.6875	16
0.125	0.875	8
0.125	0.75	8
1	0	2
0.7	0.3	10
0.6	0.4	5
0.25	0.5	8
0.375	0.5	8
0.5	0.375	8
0.647059	0.235294	17
0.4	0.6	15
0.166667	0.666667	18
0.166667	0.666667	6
0.545455	0.454545	11
0.8	0.2	5
0	0.25	4
0.583333	0.416667	12
0.666667	0.333333	9
1	0	6
0.125	0.8125	16
0.166667	0.833333	6
0	1	13
0.355263	0.539474	76
0.444444	0.444444	9
0.6	0.1	10
0.333333	0	6
0.4	0.4	5
0.666667	0.333333	6
0	1	4
0.8	0.2	10
0.230769	0.307692	13
0.5	0.166667	6
0.2	0.6	5
0.307692	0.230769	13
0.454545	0.454545	11
0.5	0.5	6
0.7	0.1	10
0.375	0.375	8
0.285714	0.285714	7
0.458333	0.458333	24
0.333333	0.166667	6
0.357143	0.642857	14
0.222222	0.777778	9
0.615385	0.307692	13
0.444444	0.222222	9
0.181818	0.545455	11
0.285714	0.285714	14
0.444444	0.555556	9
0.444444	0.444444	9
0.692308	0.153846	13
0.25	0.25	4
0.375	0.125	8
0.1	0.5	10
0.75	0.25	4
0.75	0.25	4
0.545455	0.0909091	11
0.0666667	0.933333	15
0.571429	0.428571	7
0.444444	0.222222	9
0.166667	0.833333	6
0.181818	0.272727	11
0	1	10
0.357143	0.571429	14
0.375	0.625	8
0.25	0.125	8
0.454545	0.545455	11
0.5	0	4
0.875	0.125	8
0	1	14
0.133333	0.733333	15
0.777778	0.222222	9
0.166667	0.75	12
0.555556	0.333333	9
0.25	0.5	4
0.666667	0.333333	6
0.166667	0.833333	6
0.307692	0.461538	13
0.5	0.333333	6
0.444444	0.333333	9
0.333333	0.666667	12
0.666667	0.333333	9
0.833333	0.166667	6
0.4	0.6	5
0.454545	0.0909091	11
0	0.5	8
0.692308	0.307692	13
0.375	0.375	8
0.5	0.166667	6
0.285714	0.285714	14
0.5	0.333333	6
0.25	0.666667	12
0.0454545	0.909091	22
0.25	0.666667	12
0.4	0.6	5
0.444444	0.555556	9
0	1	10
0.444444	0.333333	9
0.4	0.4	5
0.181818	0.818182	11
0.230769	0.769231	13
0.352941	0.352941	17
0	1	10
0	0.666667	6
0.529412	0.470588	17
0.3	0.7	10
0.285714	0.285714	7
0.5	0.5	6
0.75	0	4
0.833333	0.166667	6
0.285714	0.714286	7
0.833333	0.166667	6
0.461538	0.461538	13
0.3	0.6	10
0.142857	0.714286	7
0.0909091	0.909091	11
0.2	0.3	10
0.571429	0.428571	14
0.666667	0.333333	6
0.478261	0.217391	23
0	0.333333	3
0.375	0.625	24
0.3	0.7	10
0.333333	0.444444	9
0.166667	0.833333	6
0.125	0.75	8
0.454545	0.409091	22
0.2	0.8	5
0.2	0.7	10
0.2	0.8	5
0.25	0.5	8
0.857143	0.142857	7
0.4	0.4	5
0.166667	0.416667	12
0.285714	0.571429	7
0.2	0.466667	15
0	0.75	4
0.777778	0.222222	9
0.5	0.5	2
0.666667	0.333333	12
0.272727	0.363636	11
0.166667	0.666667	6
0.4	0.6	10
0.642857	0.357143	14
0	0.666667	6
0	0.777778	9
0.375	0.125	8
0.5	0.166667	6
0.5	0.25	8
0.6	0.4	5
0.0666667	0.933333	15
0.5	0.5	10
0.714286	0.285714	7
0.6	0.2	5
0.375	0.5	8
0.5	0.5	12
0.351351	0.648649	37
0.4	0.133333	15
0.25	0.75	8
0	0.428571	7
0.333333	0.555556	9
0.333333	0.666667	9
0.461538	0.230769	13
0.3	0.5	10
0.333333	0.333333	3
0.1875	0.625	16
0.555556	0.111111	9
0.222222	0.333333	9
0.714286	0.285714	7
0.384615	0.615385	13
0.181818	0.818182	11
0.611111	0.344444	90
0.4	0.6	5
0	1	4
0.5	0.3	10
0.333333	0.166667	6
0.538462	0.461538	13
0.5	0.5	8
0.333333	0.222222	9
0.375	0.625	8
0	0.25	8
0.25	0.75	8
0.2	0.8	5
0.333333	0.666667	3
0.2	0.3	10
0	1	2
0.416667	0	12
0.416667	0.5	12
0.571429	0.285714	7
0.333333	0.666667	3
0.3	0.5	10
0.625	0.25	8
0.2	0.3	20
0.416667	0.25	12
0.6	0.4	10
0.2	0.8	10
0.0909091	0.818182	11
0.444444	0.444444	9
0	0.875	8
0.5	0.5	4
0.26087	0.73913	23
0.571429	0.428571	7
0	0.5	8
0.521739	0.478261	23
0.230769	0.769231	13
0.333333	0.666667	6
0.3	0.1	10
0.5	0.5	2
0.235294	0.764706	17
0.4	0.6	5
0.5	0	6
0.333333	0.444444	9
0.2	0.6	5
0	0.428571	7
0.714286	0.142857	7
0.357143	0.142857	14
0.272727	0.272727	11
0.8	0.2	10
0.25	0.75	4
0.461538	0.384615	13
0.7	0.3	10
0.636364	0.363636	11
0.727273	0.272727	11
0.444444	0.444444	9
0.230769	0.307692	13
0.111111	0.444444	9
0.181818	0.363636	11
0.272727	0.363636	11
0.111111	0.888889	9
0.6	0.4	20
0.363636	0.545455	11
0.111111	0.888889	27
0.4	0.4	5
0.375	0.375	8
0.5	0.5	4
0.444444	0.111111	9
0.363636	0.363636	11
0.444444	0.333333	9
0.416667	0.0833333	12
0.571429	0.428571	7
0.4	0.2	5
0.8	0.2	15
0.285714	0.285714	14
0.25	0.5	4
0	0.875	8
0	0.142857	7
0.625	0.375	8
0.615385	0.346154	26
0.125	0.375	8
0.5	0.5	6
0.444444	0.222222	9
0.5	0.5	6
0.166667	0.833333	6
0.125	0.875	8
0.583333	0.416667	24
0.4	0.133333	15
0.25	0.166667	12
0.5	0.5	28
0.625	0.25	8
0.857143	0	7
0.55	0.35	20
0.454545	0.272727	11
0.333333	0.333333	3
0.571429	0.428571	7
0.142857	0.285714	7
0.428571	0.571429	7
0.5	0.375	8
0.230769	0.692308	13
0.0454545	0.954545	22
0.111111	0.888889	9
0.5	0.25	4
0.272727	0.272727	11
0.555556	0.444444	9
0.461538	0.538462	26
0.4	0.4	5
0.2	0.5	10
0.0909091	0.848485	33
0.333333	0.444444	9
0.25	0.65	20
0.647059	0.352941	17
0.333333	0.666667	12
0.444444	0.222222	9
0.6	0.4	5
0.727273	0.181818	22
0.545455	0.363636	11
0.272727	0.0909091	11
0.555556	0.444444	9
0.5	0.454545	22
0.428571	0.571429	7
0.571429	0.428571	7
0.307692	0.692308	13
0.375	0.5	8
0.714286	0.285714	7
0.375	0.5	8
0.363636	0.181818	11
0.363636	0.636364	11
0.411765	0.588235	17
0.3	0.4	10
0.5	0.5	4
0.125	0.875	8
0.285714	0.714286	7
0.166667	0.666667	6
0.222222	0.777778	9
0.230769	0.538462	13
0.266667	0.6	15
0.5	0.5	8
0.727273	0.272727	11
0	0.666667	6
0.142857	0.285714	7
0.555556	0.222222	9
0.4	0.6	15
0.333333	0.666667	12
0.166667	0.416667	12
0.444444	0.444444	9
0.6	0.4	5
0.375	0.25	8
0.545455	0.454545	11
0.75	0	4
0.545455	0.0909091	11
0.25	0.625	8
0.555556	0.444444	9
0.625	0	8
0.416667	0.333333	12
0.2	0.4	5
0.5	0.5	6
0.454545	0.181818	11
0	0.5	8
0.6	0.2	10
0.714286	0.285714	7
0	1	3
0.25	0.75	4
0.222222	0.333333	9
0.642857	0.285714	14
0.6	0.2	5
0.5	0.4	10
0.555556	0.222222	9
0.533333	0.133333	15
0.608696	0.347826	23
0.5	0	4
0.6	0.2	10
0	0.875	8
0.857143	0.142857	7
0.434783	0.565217	23
0.25	0.5	8
0.714286	0.285714	7
0.5	0.375	8
0.428571	0.428571	7
0.777778	0.222222	9
0.625	0	8
0.7	0.2	10
0.285714	0.285714	7
0.6	0.4	10
0.583333	0.25	12
0.75	0.2	20
0.5	0.25	4
0.5	0.416667	12
0.2	0.8	5
0.5	0.5	10
0.555556	0.444444	9
0.5	0.5	8
0.181818	0.181818	11
0.2	0.7	10
0.625	0.375	8
0.3	0.7	10
0.666667	0.333333	15
0	0.2	10
0.222222	0.777778	18
0.2	0.7	10
0.4	0.2	10
0.230769	0.692308	13
0.4	0.4	10
0.444444	0.555556	9
0.1	0.7	10
0.75	0.25	12
0.375	0.625	8
0.333333	0.222222	9
0.142857	0.857143	7
0.142857	0.857143	7
0.5	0.375	8
0.428571	0.142857	7
0	1	7
0.666667	0.333333	6
0.555556	0.222222	9
0.222222	0.444444	9
0.142857	0.857143	14
0.125	0.5625	16
0.25	0.375	8
0.4375	0.5625	16
0.363636	0.363636	11
0.25	0.5	4
0.48	0.24	25
0.363636	0.454545	11
0.714286	0.285714	7
0.5	0.5	2
0.142857	0.785714	14
0.461538	0.153846	13
0	0.428571	7
0.5	0.375	8
0	0.714286	7
0.25	0.5	8
0.615385	0.384615	13
0.363636	0.636364	11
0.6	0	5
0.0384615	0.961538	26
0.727273	0.272727	11
0.642857	0.214286	14
0.588235	0.411765	17
0.285714	0.571429	7
0.3	0.5	10
0.714286	0.285714	7
0.4	0.6	5
0.111111	0.777778	9
0.0909091	0.818182	11
0.285714	0.714286	7
0.666667	0.333333	6
0.44	0.52	25
0.545455	0.272727	11
0.4	0.1	10
0.28	0.64	25
0.142857	0.142857	7
0.307692	0.692308	13
0.636364	0.0909091	11
0.222222	0.111111	9
0.333333	0.25	12
0	1	5
0.714286	0.285714	7
0.534884	0.465116	43
0	1	1
0.125	0.75	8
0.375	0.5	8
0.285714	0.571429	7
0.142857	0	7
0.428571	0.571429	7
1	0	4
1	0	4
0.636364	0.272727	11
0.166667	0.833333	18
0.555556	0.444444	9
0.384615	0.230769	13
0	1	11
0.5	0.125	8
0.909091	0.0909091	11
0.625	0.25	8
0.5	0.416667	12
0.7	0.1	10
0	0.333333	9
0.5	0.5	6
0.666667	0.333333	9
0.75	0	8
0	0.8	5
0.4	0.6	5
0.4	0.4	10
0.5	0.4	10
0.6	0.4	5
0.666667	0.333333	3
0.333333	0.666667	6
0.125	0.5	8
0.75	0	8
0.375	0.125	8
0.333333	0.333333	3
0.333333	0.666667	9
0.444444	0.333333	9
0.181818	0.727273	11
0.294118	0.705882	17
0	1	9
0.9	0.1	10
0.642857	0.357143	14
0	0.916667	12
0.111111	0.888889	9
0.285714	0.714286	14
0.411765	0.470588	17
0.818182	0.0909091	11
0.5	0.166667	6
0.666667	0.333333	6
0	0.142857	7
0.615385	0.230769	13
0.272727	0.545455	11
0.5	0.2	10
0.75	0	12
0.275862	0.655172	29
0.333333	0.666667	3
0.4	0.542857	35
0.384615	0.615385	13
0.75	0	8
0.636364	0.181818	11
0.243902	0.512195	41
0.454545	0.545455	11
0.333333	0.111111	9
0.166667	0.833333	12
0.125	0.875	8
0.538462	0.153846	13
0.333333	0.222222	9
0.173913	0.217391	23
0.5	0.4375	16
0.4	0.2	10
0.4	0.6	5
0.625	0.375	8
0.0714286	0.714286	14
0.666667	0	6
0.142857	0.714286	7
0.235294	0.705882	17
0.5	0.4	10
0	0.833333	6
0.2	0.5	10
0.142857	0.571429	7
0.285714	0.571429	7
0.307692	0.461538	13
0.181818	0.727273	11
0.5	0.25	8
0.545455	0.181818	11
0.705882	0.235294	17
0.333333	0.555556	9
0.25	0.75	4
0.461538	0.153846	13
0.363636	0.454545	11
0.3	0	10
0.615385	0.307692	13
0.416667	0.5	12
0.4	0	5
0.222222	0.555556	9
0.5	0.5	8
0.875	0.125	8
0.1875	0.8125	16
0	1	5
0.285714	0.285714	7
0.333333	0.666667	9
0.666667	0	3
0.166667	0.333333	6
0.111111	0.333333	9
0	1	13
0.142857	0.857143	7
0.631579	0.263158	19
0.047619	0.952381	21
0	1	4
0.666667	0.333333	6
0.666667	0.166667	6
0.35	0.55	20
0.333333	0.666667	9
0.15	0.65	20
0.181818	0.363636	11
0.0769231	0.538462	13
0.25	0.375	8
0.2	0.6	5
0.833333	0	12
0.0833333	0.916667	12
0.545455	0.454545	11
0.318182	0.681818	22
0.4	0.2	5
1	0	7
0.266667	0.333333	15
0.272727	0.454545	11
0.4	0.6	5
0.333333	0.666667	12
0.142857	0.571429	7
0.266667	0.666667	15
0.5	0.25	4
0.2	0.8	5
0.555556	0.111111	9
0.333333	0.666667	6
0.0714286	0.928571	14
0.222222	0.444444	9
0.285714	0.571429	7
0	1	11
0.75	0.25	4
0.3	0.3	10
0.333333	0.333333	3
0.277778	0.555556	18
0.142857	0.571429	7
0.571429	0.428571	7
0.428571	0.428571	7
0.428571	0.571429	7
0.333333	0.333333	6
1	0	5
0.5	0.25	8
0.428571	0.285714	7
0.166667	0.666667	6
0.428571	0.428571	7
0	1	4
0.333333	0.666667	33
0.166667	0.416667	12
0.294118	0.411765	17
0.333333	0.333333	6
0.727273	0.272727	11
0.222222	0.555556	9
0	0	3
0.111111	0.888889	9
0.5	0.5	4
0.5	0.166667	6
0.363636	0.181818	11
0.714286	0.142857	7
0.705882	0.294118	17
0.666667	0.333333	6
0.285714	0.142857	7
0.333333	0.666667	3
0.571429	0.142857	14
0.375	0.5	8
0.285714	0.714286	7
0.833333	0	6
0.666667	0.333333	9
0.4	0.5	10
0.545455	0.363636	11
0.727273	0.272727	11
0.727273	0.181818	11
0.285714	0.428571	7
0.909091	0.0909091	11
0.285714	0.714286	7
0.4375	0.375	16
0.5	0.5	14
0.5	0.166667	12
0.571429	0.285714	7
0.333333	0.444444	9
0.5	0.5	2
0	1	2
0.333333	0.666667	9
0.1	0.9	10
0	1	6
0.2	0.6	5
0.285714	0.714286	7
0.25	0.75	4
0	0.75	4
0.444444	0.111111	9
0.105263	0.842105	19
0	0.75	4
0.615385	0.384615	13
0.684211	0.263158	19
0.25	0.375	8
0.25	0.25	4
0.636364	0.318182	22
0.2	0.8	5
0	0.25	4
0	0.5	8
0.333333	0.333333	6
0.571429	0.285714	7
0.5	0.5	16
0.375	0.125	8
0.444444	0.333333	9
0.647059	0.294118	17
0.166667	0.833333	6
0.333333	0.666667	9
0.333333	0.222222	9
0.428571	0.142857	7
1	0	2
0.0909091	0.818182	11
0.0588235	0.529412	17
0	0.5	10
0.333333	0.222222	9
0.666667	0.333333	6
0.6	0.4	5
0.363636	0.545455	11
0	0.555556	9
0.642857	0.357143	56
0.285714	0.714286	7
0.538462	0.461538	13
0.909091	0.0909091	11
0.4	0.2	10
0	0.5	6
0.230769	0.769231	13
0.25	0.25	4
0.461538	0	13
0.272727	0.181818	11
0.857143	0.142857	7
0.222222	0.333333	9
0.4	0.6	5
0.25	0.5	4
0.0909091	0.727273	11
0.3	0.4	10
0.307692	0.615385	13
0.285714	0.642857	14
0.5	0.25	8
0.636364	0.272727	11
0.5	0	4
0.166667	0.833333	6
0.25	0.5	8
0.538462	0.461538	13
0.352941	0.647059	17
0.266667	0.333333	15
1	0	6
0.428571	0.571429	7
0.5	0.5	4
0	1	10
0.5	0.5	8
0.142857	0.857143	7
0	1	3
0.266667	0.666667	15
0.307692	0.0769231	13
0.571429	0.428571	7
0.8	0.2	10
0.6	0.3	10
0.25	0.75	8
0	0.75	4
0	0.375	8
0.285714	0.714286	7
0.363636	0.272727	11
0.5	0.5	10
0.545455	0.363636	11
0.4	0.6	10
0.333333	0.444444	9
0.75	0	8
0.571429	0.142857	14
0.266667	0.533333	15
0.25	0.375	8
0.6	0.4	5
0.285714	0.428571	7
0.4	0.2	5
0.625	0	8
0.571429	0.142857	7
0	1	9
0.166667	0.5	6
0.153846	0.692308	13
0	1	3
0.4	0.6	5
0.75	0.25	8
0.777778	0.222222	9
0.5	0.5	4
0.166667	0.833333	6
0.6	0.2	5
0.111111	0.777778	9
0.625	0.375	8
0.285714	0.714286	7
0.375	0.625	8
0.714286	0.238095	21
0.4	0.6	5
0.4	0.6	10
0.375	0.5	8
0.384615	0.615385	13
0.428571	0	7
0.2	0.2	5
0.714286	0	7
0.444444	0.555556	9
0.428571	0.571429	7
0.0714286	0.928571	14
0.333333	0.266667	15
0.142857	0.785714	14
0.125	0.625	8
0.25	0.5	8
0	1	3
0.666667	0.166667	12
0	0.333333	3
0.285714	0.428571	7
0.857143	0.142857	7
0.666667	0.333333	3
0.375	0.625	8
0.5	0.25	4
0.571429	0.285714	7
0.4	0.6	15
0.166667	0.166667	6
0	0.75	8
0.409091	0.545455	22
0.25	0	8
0.222222	0.222222	9
0.4	0.4	5
0.5	0	6
0.642857	0.357143	14
0.714286	0.285714	7
0.466667	0.533333	30
0.125	0.375	8
0.285714	0.714286	7
0.2	0.3	10
0	0.75	8
0.5	0.125	8
0.555556	0.444444	9
0.333333	0.666667	9
0.714286	0	7
0.857143	0.142857	7
0.285714	0.714286	7
0.2	0.8	10
0.333333	0.166667	6
0.3	0.7	10
0.625	0.375	16
0.3125	0.6875	16
0.285714	0.714286	7
0.111111	0.888889	9
0.285714	0.428571	7
0.263158	0.421053	19
0.4	0.2	5
0.222222	0.555556	9
0.428571	0.571429	14
0	0.2	5
0.25	0.75	4
0.2	0.8	5
0.4	0.6	5
0.173913	0.826087	46
0.52381	0.428571	21
0.5	0	8
0.6	0.3	10
0.333333	0.5	6
0.291667	0.666667	24
0	0.2	5
0.714286	0.142857	7
0	0	3
0.4	0.2	5
0.285714	0.642857	14
0.142857	0.571429	7
0	0.4	10
0.25	0.75	8
0.533333	0.466667	15
0.5	0.5	6
0.0714286	0.928571	14
0.5	0.375	8
0.625	0.3125	16
0.666667	0.333333	3
0.666667	0.333333	9
0.7	0.2	20
0.5	0.5	4
0	1	6
0.6	0.2	5
0.5	0.25	4
0.571429	0.285714	7
0.1875	0.8125	16
0.272727	0.727273	11
0.391304	0.521739	23
0.444444	0.444444	9
0.571429	0.142857	7
0.692308	0.230769	13
0.65	0.35	20
0.75	0.25	8
0.5	0.1	10
0.0625	0.8125	16
0.5	0.5	10
0.315789	0.473684	19
0.285714	0.571429	7
0.428571	0.285714	7
0.736842	0.263158	19
0.6	0.2	5
0	0.285714	7
0.428571	0.5	14
0.5	0.5	8
0.8	0.15	20
0	0.5	2
0.5	0.5	6
0.333333	0.333333	3
0.7	0.3	20
0.25	0	4
0	0.5	4
0	1	4
0	0.2	10
0.75	0.25	8
0.0833333	0.833333	12
0.444444	0.444444	18
0.285714	0.571429	7
0.333333	0.666667	9
0.461538	0.538462	13
0.285714	0.428571	7
0.263158	0.105263	19
0.25	0.75	4
0.5	0.5	4
0.333333	0.666667	3
0.666667	0.222222	9
0.666667	0.333333	6
0.5	0.5	12
0.25	0.666667	12
0.5	0.5	4
0.666667	0.166667	6
0.571429	0.285714	7
0.4	0.5	10
0.111111	0.777778	9
0.25	0.125	8
0.307692	0.692308	13
0.5	0.5	8
0.272727	0.636364	11
0.181818	0.454545	11
0.285714	0.142857	7
0.333333	0.666667	12
0.1	0.9	10
0.5	0.2	10
0.5	0.5	4
0.571429	0.142857	7
0.272727	0.363636	11
0.5	0.45	20
0.272727	0.0909091	11
0.428571	0.142857	7
0.7	0	10
0.4	0.6	10
0.166667	0.833333	6
0.1	0.7	10
0.333333	0.5	6
0.37037	0.62963	27
0	0.833333	6
0.181818	0.454545	11
0	0	6
0.222222	0.666667	9
0.444444	0.222222	9
0.25	0.75	4
0.3125	0.5	16
0.470588	0.411765	17
0.772727	0.227273	22
0.833333	0.166667	6
0.1	0.9	10
0.166667	0.5	6
0.5	0.444444	18
0.384615	0.230769	13
0.2	0.8	10
0.166667	0.166667	6
0.333333	0.5	6
0.416667	0.25	12
0.9	0.1	10
0.363636	0.454545	11
0.142857	0.857143	7
0.2	0.666667	15
0.428571	0.571429	14
1	0	4
0.75	0.25	4
0.875	0.125	8
0.166667	0.666667	6
0.285714	0.142857	7
0.8	0.2	5
0.4	0.6	15
0	0.142857	7
0.294118	0.705882	17
0	1	10
0.166667	0.666667	6
0.333333	0.333333	3
0.3	0.5	10
0.571429	0.428571	7
0.125	0.75	8
0.571429	0.285714	7
0.5	0.464286	28
0.25	0	8
0.727273	0.272727	11
0.692308	0.153846	13
0.222222	0.666667	18
0.4	0.6	5
0.5	0.5	12
0.8	0.1	10
0.25	0.25	8
0.5	0.25	8
0.5	0.5	24
0.5	0.4375	16
0.05	0.95	20
0.428571	0.571429	7
0.307692	0.692308	13
0.5	0.166667	6
0.363636	0.272727	11
0.291667	0.208333	24
0	0.6	5
0.5	0.3	10
0.285714	0.571429	7
0.6	0.4	5
0.181818	0.363636	11
0.666667	0.333333	3
0.428571	0.428571	7
0.333333	0.166667	6
0.375	0.5	8
0.4	0.4	5
0	0.5	2
0.0666667	0.866667	15
0.222222	0.333333	9
0.714286	0.285714	14
0.285714	0.142857	7
0.333333	0.666667	6
0.117647	0.823529	17
0.2	0.6	5
0.333333	0.666667	3
0.333333	0.666667	9
0.571429	0.142857	7
0.25	0.5	4
0.0714286	0.357143	14
0.5	0.5	4
0.333333	0.666667	3
0.571429	0.142857	7
0.266667	0.466667	15
0.166667	0.666667	12
0.466667	0.533333	15
0.28	0.72	25
0.285714	0.142857	7
0.4	0.5	10
0.25	0.75	8
0.875	0.125	8
0.833333	0	6
0.222222	0.666667	9
0.4	0.6	15
0.285714	0.571429	7
0.222222	0.777778	9
0.222222	0.666667	9
0.5	0.125	8
0.571429	0.142857	7
0.272727	0.727273	11
0.25	0.375	8
0.416667	0.583333	12
0.3125	0.6875	16
0.444444	0.555556	9
0.428571	0.428571	7
0.615385	0.384615	13
0.25	0.125	8
0.428571	0.571429	7
0.428571	0.190476	21
0.333333	0.666667	9
0.222222	0.777778	9
0.75	0.25	8
0.777778	0.111111	9
0.666667	0	3
0.222222	0.444444	9
0.466667	0.533333	15
0	1	18
1	0	7
0	1	2
0.125	0.5	8
0.2	0.7	10
0.333333	0.333333	6
0.333333	0.333333	9
0.333333	0.0833333	12
0.714286	0.214286	14
0.75	0.25	8
0.6	0.4	5
0.1	0.9	10
0.875	0.125	8
0.5	0.5	10
0.285714	0.357143	14
0.545455	0.363636	11
0.3125	0.375	16
0.555556	0.333333	9
0.375	0.625	8
0	1	7
0.666667	0.111111	9
0.25	0.25	4
0.125	0.625	8
0.625	0.375	8
0.166667	0.333333	6
0.428571	0.571429	7
0.333333	0.166667	6
0.8	0.2	5
0.4	0.266667	15
0.416667	0.166667	12
0	0.571429	7
0.272727	0.727273	11
0.4	0.6	5
0.6	0.4	15
0.142857	0.857143	14
0.3125	0.625	16
0.4	0.2	5
0.666667	0.166667	12
0.428571	0.428571	7
0.3125	0.3125	16
0.307692	0.230769	13
0.125	0.375	8
0.428571	0.5	14
0.222222	0.333333	9
0.25	0.25	4
0.25	0.25	8
0.166667	0.833333	6
0.25	0.6875	16
0.285714	0.714286	14
0.636364	0.363636	11
0.411765	0.470588	17
0.875	0.125	8
0.444444	0.111111	9
0.375	0.25	8
0.666667	0.333333	3
0.0769231	0.846154	13
0.7	0.2	10
0.5	0.5	8
0.375	0.625	8
0.5	0.333333	6
0.375	0.25	8
0.333333	0.444444	9
0.222222	0.777778	9
0	0.266667	15
0.111111	0.333333	9
0.142857	0.857143	7
0.3	0.7	10
0.6	0.35	20
0.583333	0.25	12
0.25	0.375	8
1	0	7
0	0.5	6
0.454545	0.545455	22
0.15	0.85	20
1	0	4
0.25	0.25	4
0.166667	0.166667	6
0.666667	0.333333	3
0.210526	0.736842	19
0.285714	0.714286	7
0.666667	0.333333	3
0.714286	0.142857	7
0.333333	0.666667	12
0.294118	0.647059	17
0	1	3
0.0833333	0.75	12
0	0.944444	18
0.555556	0.333333	9
0.166667	0.833333	6
0.0714286	0.714286	14
0.571429	0.142857	7
0.384615	0.538462	13
0	1	2
0.25	0.75	4
0	0.75	4
0.473684	0.473684	19
0.294118	0.705882	17
0.714286	0.285714	7
0.4	0.5	10
0.833333	0.166667	6
0.428571	0.285714	7
0.142857	0.428571	14
0.333333	0.222222	9
0.222222	0.444444	9
0	1	4
0.5	0.5	6
0.714286	0.285714	7
0.714286	0.142857	7
0.4	0.4	5
0.25	0.25	12
1	0	2
0.444444	0.444444	9
0.6	0.4	5
0.363636	0.636364	11
1	0	6
0.571429	0.428571	7
0.3	0.7	10
0.375	0	8
0.307692	0.538462	13
0.25	0.75	4
0.214286	0.214286	14
0.2	0.2	10
0.222222	0.388889	18
0.6	0.4	10
0.642857	0.357143	14
0.222222	0.555556	9
0.571429	0.142857	7
0.5	0.333333	6
1	0	7
0	0.833333	6
0.125	0.75	8
0	0.928571	14
0.285714	0.428571	7
0.571429	0.285714	7
0.5	0.5	18
1	0	6
0.307692	0.692308	13
0.357143	0.428571	14
0.181818	0.454545	11
0.363636	0.636364	11
0.25	0.5	4
0.0555556	0.777778	18
0.181818	0.545455	11
0.5	0.5	2
0.888889	0.111111	9
0	1	13
0.111111	0.888889	9
0.363636	0.454545	11
0.142857	0.285714	7
0.333333	0.222222	9
0.571429	0.428571	7
0	1	7
0.181818	0.636364	11
0	0.333333	3
0.333333	0.555556	9
0.5	0.25	4
1	0	7
0.333333	0.333333	6
0.666667	0	3
0.571429	0.428571	7
0.6	0.4	5
0.6	0.1	10
0.230769	0.384615	13
0.8	0.2	5
0.333333	0.666667	3
0.333333	0.666667	6
0.571429	0.428571	7
0.384615	0.615385	13
0.222222	0.111111	9
0.2	0.6	5
0.5	0.375	8
0.583333	0.416667	12
0.125	0.875	8
0	0.5	2
0.428571	0.571429	7
0.307692	0.192308	26
0.857143	0	7
0.4	0.6	5
1	0	3
0.2	0.8	5
0.545455	0.454545	11
0.125	0.5	8
0	0.25	4
0	1	4
0.125	0.75	8
0.333333	0.666667	21
0.777778	0.111111	9
0.2	0.8	10
0.357143	0.642857	14
0	1	10
0.25	0.5	16
0.666667	0.333333	3
0.222222	0.777778	9
0.363636	0.636364	11
0.615385	0.230769	13
0.1	0.7	10
0.3	0.7	10
0.538462	0.230769	13
0.6	0.4	10
0.2	0.6	5
0.416667	0.583333	12
0.407407	0.296296	27
0.333333	0.533333	15
0.05	0.95	20
0.5	0.25	8
0.222222	0.666667	9
0.75	0.25	4
0.636364	0.363636	11
0	1	1
0.285714	0.714286	14
0.714286	0.285714	7
0.5	0.333333	6
0.416667	0.583333	12
0.75	0.25	8
0.692308	0.307692	13
0	0.5	6
0.266667	0.733333	15
0	0.5	4
0.818182	0.0909091	11
0.272727	0.454545	11
0.0769231	0.846154	13
1	0	3
0.75	0.25	4
0	0.833333	6
1	0	9
0.5	0.5	10
0.2	0.8	5
0.322581	0.612903	31
0.5	0.5	4
0.8	0	5
0.153846	0.461538	13
0.428571	0.428571	7
0.4	0.6	15
0.571429	0.285714	7
0.555556	0.444444	9
0.181818	0.727273	11
0.416667	0.416667	12
0.666667	0.333333	3
0.333333	0.5	12
0.5	0	2
0.555556	0.277778	18
0.428571	0.571429	7
0.285714	0.428571	7
0.375	0.25	8
0.384615	0.615385	13
0.5	0.166667	12
0	0.75	8
0.142857	0.714286	14
0.714286	0.142857	7
0.428571	0.285714	7
0.4	0.6	10
0.428571	0.142857	7
0.5	0.5	8
1	0	3
0.7	0.3	10
0.727273	0.0909091	11
0.5	0.166667	6
0.142857	0.285714	7
0.625	0.375	8
0	0.714286	7
0.285714	0.428571	7
0.666667	0.333333	3
0.25	0.75	4
0	1	1
0.142857	0.428571	7
0.444444	0.333333	9
0.75	0	4
0.466667	0.533333	15
0.333333	0.666667	6
0.545455	0.363636	11
0.571429	0.428571	7
0.454545	0.545455	11
0.25	0.25	8
0.25	0	4
0.625	0.375	8
0.5	0.5	4
0.428571	0.142857	7
0.384615	0.615385	13
0.0666667	0.933333	15
0.5	0.5	10
0.636364	0.272727	11
0.555556	0.111111	9
0.25	0.25	8
0.25	0.5	4
0.375	0.25	8
0.2	0.8	5
0.6	0.2	5
0.571429	0.142857	7
0.142857	0.714286	7
0.5	0.5	8
0.0666667	0.466667	15
0.222222	0.555556	9
0.0909091	0.909091	11
0.25	0.5	8
0.384615	0.615385	13
0.461538	0.538462	13
0.5	0.333333	12
0.571429	0.428571	7
0.4	0.3	10
0.25	0.75	12
0.777778	0	9
0.777778	0.222222	9
0.2	0.8	5
0.714286	0.285714	7
0.5	0.428571	14
0.75	0.25	8
0.384615	0.615385	13
0.363636	0.636364	11
0	0.4	5
0.571429	0.428571	7
0.555556	0.444444	9
0.125	0.875	8
0.571429	0.285714	14
0.363636	0.636364	11
0.428571	0.428571	7
0.5	0.125	8
0.5	0.5	2
0.769231	0.153846	13
0.142857	0.357143	14
0.409091	0.409091	22
0.5	0.333333	6
0.333333	0.666667	6
0.333333	0.666667	6
0.793103	0.172414	29
0.263158	0.578947	19
0.4	0.5	10
0.5	0.416667	12
0.8	0.1	10
0.238095	0.428571	21
0.363636	0.636364	11
0.333333	0.666667	3
0.5	0.5	4
0.2	0.4	5
0.454545	0.454545	11
0.142857	0.571429	7
0.625	0.375	8
0.6	0.4	5
0.5	0.166667	6
0.428571	0.571429	7
0.5	0.5	4
0.625	0.375	8
0.5	0.5	2
0.461538	0.384615	13
0.625	0.25	8
0.6	0.2	5
0.5	0.25	4
0.6	0.4	10
1	0	3
0	0.666667	6
0.25	0.5	4
0.555556	0.111111	9
0.375	0.375	8
0	0.2	5
0.545455	0.181818	11
0.5	0.1	10
0.692308	0.307692	13
0.5	0	6
0.222222	0.666667	9
0.333333	0.666667	3
0.636364	0.181818	11
0.428571	0.428571	7
0.409091	0.545455	22
0.75	0.25	4
0.333333	0.666667	12
0.5	0.25	4
0.333333	0.666667	3
0	0.5	8
0	1	15
0.5	0.333333	6
0.117647	0.882353	17
0.25	0.75	8
1	0	6
0.571429	0.285714	7
0.125	0.5	8
0.666667	0.333333	9
0.5	0.333333	6
0.375	0.5	8
0	1	2
0.5	0.5	4
0.4	0.4	10
0.333333	0.111111	9
0.2	0	5
0.2	0.3	10
0.5	0.5	8
0.6	0.3	10
0.75	0	4
0.166667	0.5	6
0.5	0.5	6
0.555556	0.333333	9
1	0	8
0.272727	0.454545	11
0.769231	0.230769	13
0.5	0.5	22
0.142857	0.571429	7
0	0	2
0.555556	0.444444	9
0.333333	0.666667	6
0.428571	0.571429	7
0.285714	0.428571	7
0.571429	0.428571	7
0.7	0.2	10
0.5	0.5	8
0.333333	0.555556	9
0.2	0.6	5
0.25	0.5	8
0.142857	0.428571	7
0.333333	0.666667	6
0.25	0.5	8
0.5	0.333333	6
0.666667	0.333333	6
0.444444	0.444444	9
0.5	0.333333	6
0.75	0.25	12
0.333333	0.666667	9
1	0	3
0.454545	0.454545	11
0.6	0.4	10
0.375	0.125	8
0.111111	0.722222	18
0.333333	0.666667	6
0.545455	0.181818	11
0.4	0.4	5
0.571429	0.428571	7
0.666667	0	6
0.111111	0.333333	9
0.52381	0.428571	21
0.454545	0.545455	11
0.4	0.4	5
0.857143	0.142857	7
0.6	0.3	10
0.2	0.7	10
0.4	0.6	10
0.125	0.5	8
0.4	0.6	5
0.875	0.125	8
0.4	0.4	5
0.8	0.2	5
0.666667	0.333333	3
0.4	0.5	10
1	0	2
0.571429	0.428571	14
0.4	0.6	5
0	0.875	8
0.25	0.75	16
0	1	4
0.111111	0.888889	18
0.25	0.75	4
0	0.833333	6
0.333333	0.333333	6
0.75	0.25	12
0	0.875	8
0.285714	0.714286	7
0.363636	0.0909091	11
0.5	0.125	8
0.5	0.5	4
0.5	0.5	4
0.407407	0.592593	27
0.469388	0.163265	49
0	0	6
0.857143	0	7
0.222222	0.777778	9
0.375	0.625	8
0.222222	0.222222	9
0.285714	0.285714	7
0.75	0.25	4
0.4	0.6	5
0.444444	0.555556	9
0.166667	0	6
0.529412	0.352941	17
0.5	0.5	2
0.111111	0.666667	9
0.444444	0.111111	9
0.75	0.25	4
0.222222	0.777778	9
0.466667	0.466667	15
0.333333	0.333333	6
0.571429	0.428571	7
0.181818	0.636364	11
0.416667	0.583333	12
0.285714	0.714286	7
0.333333	0.555556	9
0.285714	0.685714	35
0.166667	0.333333	6
0.555556	0.444444	18
0.333333	0.583333	12
0.333333	0	9
0.4	0.6	5
0.444444	0.222222	9
0.285714	0	7
0.333333	0.333333	6
0.2	0.6	5
0.666667	0.277778	18
0.421053	0.578947	19
0.5	0.5	4
0.1	0.9	10
0.818182	0.0909091	11
0.416667	0.583333	12
0.444444	0.555556	9
0.5	0	4
0.363636	0.545455	11
0.6	0	5
0	1	19
0.3	0.4	10
0.25	0.75	20
0.2	0.7	20
0.5	0.166667	6
0.222222	0.666667	9
0.333333	0.111111	9
0.5	0.5	6
0.181818	0.727273	22
0.357143	0.5	14
0.857143	0.142857	7
0	0.954545	22
0.3	0.6	10
0.666667	0.333333	9
0.428571	0.428571	7
0.333333	0.166667	6
0.222222	0.666667	9
0.555556	0.444444	9
0.5	0.166667	6
0.235294	0.176471	17
0.666667	0.333333	6
0.340426	0.659574	47
0.333333	0.666667	6
0.166667	0.5	6
0.166667	0.333333	6
0.277778	0.666667	18
0.0666667	0.933333	15
0.666667	0.333333	12
0.333333	0.5	6
0.1	0.9	10
0.666667	0.333333	3
0.5	0.375	8
0.333333	0.666667	3
0.5	0.5	4
0.5	0.5	10
0.291667	0.166667	24
0	0.666667	3
0.583333	0.416667	12
0.714286	0.142857	7
0.4	0.2	5
0.5	0.375	8
0.4	0.2	10
0.666667	0.333333	6
0.444444	0.555556	9
0	0	2
0.571429	0.428571	7
0.8	0.2	5
0.125	0.25	8
0.4	0.4	10
0.416667	0.25	12
0.333333	0.416667	12
0.2	0.8	20
0	0	4
0.470588	0.470588	17
0	0.222222	9
0.333333	0.333333	3
0.5	0.333333	6
0.416667	0.416667	24
0	1	13
0.6	0.4	5
0.5	0.3	10
0.285714	0.714286	14
0.888889	0.111111	9
0.428571	0.285714	7
0.142857	0.142857	7
0.666667	0.333333	3
0.133333	0.8	15
0.571429	0.428571	7
0.4	0.6	10
0	1	10
0.25	0.75	4
0.166667	0.166667	6
0.428571	0.571429	7
0.263158	0.210526	19
0.428571	0	7
0.571429	0.428571	7
0.214286	0.785714	14
0.25	0.75	4
0	0.666667	6
0.125	0.625	8
0.5	0.5	2
0.333333	0.166667	6
0	1	3
0.4	0.2	5
0.666667	0.166667	6
0.4	0.6	10
0.222222	0.555556	9
0.727273	0.272727	11
0.285714	0.714286	7
0.181818	0.363636	11
0.8	0.2	10
0.333333	0.166667	6
0.333333	0.333333	6
0	1	3
0.4	0.6	5
0.454545	0.454545	11
0.307692	0.615385	13
0.333333	0.666667	6
0.416667	0.5	12
0.4	0.3	10
0.222222	0.666667	9
0.125	0.375	8
0.222222	0.333333	9
0.545455	0.454545	11
0.6	0.4	15
0.4	0.2	5
0.0588235	0.941176	17
0.428571	0.428571	7
0.428571	0	7
0.555556	0.111111	9
0.333333	0.666667	9
0.285714	0.428571	7
0.05	0.95	20
0.75	0.25	8
0.625	0.25	8
0.142857	0.714286	7
0.555556	0.444444	9
0.5	0.25	4
0.111111	0.888889	9
0.1	0.7	10
0.25	0.625	8
0	0.4	5
0.461538	0.153846	13
0.444444	0	9
0.428571	0.142857	7
0.0769231	0.923077	13
0.125	0.375	8
0.454545	0.0909091	11
0.333333	0.666667	9
0.363636	0.636364	11
0.142857	0.857143	14
0.6	0.2	5
0.176471	0.823529	17
0.272727	0.454545	11
0.1	0.6	10
0.4	0.2	5
0.25	0.25	4
0	0.4	5
0.315789	0.578947	19
0.75	0	8
0	0.714286	7
0	0.428571	7
0.4	0.6	5
0.666667	0.333333	9
0.615385	0.384615	13
0.272727	0.181818	11
0.285714	0.428571	14
0.8125	0.0625	16
0.571429	0.428571	7
0.578947	0.368421	19
0.416667	0.527778	36
0.75	0.25	8
0.428571	0.428571	7
0.272727	0.727273	11
0.2	0.8	5
0.315789	0.631579	19
0.2	0.2	5
0.555556	0.333333	9
0.142857	0.428571	7
0.166667	0.5	6
0.571429	0.428571	7
0	0.875	8
0.222222	0.722222	18
0.117647	0.882353	17
0.526316	0.473684	19
0.125	0.375	8
0.3	0.3	10
0	0.25	4
0.5	0.5	10
0.882353	0.117647	17
0.333333	0.666667	3
0.428571	0.52381	21
0.375	0.25	8
0.222222	0.333333	9
0.2	0.4	5
0.2	0.8	5
0.125	0.875	16
0.5	0.25	4
1	0	4
0.25	0.583333	12
0.333333	0.166667	6
0	1	13
0.25	0.375	8
0.181818	0.727273	11
0.222222	0.666667	9
0.222222	0.777778	9
0.285714	0.571429	7
0.125	0.875	16
0.6	0.4	5
0.4	0.5	10
0.75	0.25	12
0.666667	0	6
0.5	0.333333	12
0.285714	0.428571	7
0.521739	0.478261	23
0.454545	0.272727	11
0.375	0.375	16
0	0.2	5
0.166667	0.833333	6
0.5	0	10
0.25	0.25	4
0	0.333333	3
0.454545	0.181818	11
0.111111	0.777778	9
0.533333	0.466667	15
0	0.857143	7
0.666667	0.333333	3
0.142857	0.714286	21
0.333333	0.666667	9
0.555556	0.444444	9
0.409091	0.5	22
0.333333	0.666667	6
0.714286	0.285714	7
0.666667	0.333333	9
0.615385	0.384615	13
0	1	14
0.222222	0.777778	9
0.333333	0.5	12
0.6	0.4	5
0	1	3
0.333333	0.666667	3
1	0	3
0.583333	0.416667	12
0.833333	0.166667	6
0.0909091	0.818182	11
0.444444	0.333333	9
0.142857	0.285714	14
0.5	0.5	14
0.478261	0.391304	23
0.142857	0.571429	7
0.333333	0	3
0.4375	0.5	16
0.380952	0.619048	21
0.857143	0.142857	7
0.0909091	0.909091	11
0.666667	0.333333	6
0.333333	0.666667	3
0.285714	0.571429	7
0.25	0.625	8
0.25	0.75	4
0.357143	0.642857	14
0.333333	0.2	15
0.333333	0.5	6
0.470588	0.352941	17
0.25	0	4
0	0.4	5
0.363636	0.545455	11
0.285714	0.285714	7
0.714286	0.285714	7
0.444444	0.444444	9
0.428571	0.571429	7
0.25	0.75	4
0.666667	0.111111	9
0.769231	0.0769231	13
0.529412	0.470588	17
0.6	0.4	10
0.571429	0.428571	7
0.285714	0.714286	7
0.2	0.75	20
0.166667	0.416667	12
0.6	0.4	5
0.5	0.5	6
0.625	0.375	8
0.714286	0.142857	7
0.153846	0.769231	13
0.181818	0.727273	11
0.8	0	5
0	0.4	5
0.142857	0.785714	14
0.2	0.2	5
0.571429	0.142857	7
0.421053	0.578947	19
0.3	0.7	10
0.230769	0.615385	13
0.5	0.5	4
0.8	0.133333	15
0.5	0.5	4
0.2	0.8	5
0	0.8	10
0.444444	0.222222	9
0.333333	0.666667	15
0.538462	0.384615	13
0.4	0.6	10
0	1	10
0.857143	0.142857	7
0	0.125	8
0.375	0.125	8
0.8	0.2	5
0.75	0	4
0.5	0.5	6
0.5	0.5	10
0.625	0.25	8
0.5	0.454545	22
0.454545	0.545455	11
0.333333	0	6
0	1	9
0.714286	0	7
0.25	0.75	8
0	0.333333	3
0.571429	0.285714	7
0.333333	0.555556	9
0.75	0.25	8
0.5	0.4	10
0.538462	0.230769	13
0.25	0	8
0.857143	0.142857	7
0.5	0.25	4
0.428571	0.571429	7
0.25	0.25	4
0.375	0.125	16
0.4	0.3	10
0.444444	0.222222	9
0.625	0.25	8
0.166667	0.333333	6
0.764706	0.235294	17
0.65625	0.34375	32
0.25	0.25	4
0.666667	0	6
0.545455	0.363636	11
0.125	0.875	8
0.315789	0.684211	19
0.3	0.7	10
0.8	0.2	5
0.529412	0.117647	17
0.75	0.125	8
0.357143	0.642857	14
0	1	11
0.647059	0.352941	17
0.5	0.5	4
0.5	0.166667	6
0.714286	0.285714	7
0.5	0.5	10
1	0	7
0.5	0.333333	6
0.285714	0.428571	7
0.333333	0.666667	6
0.125	0.875	8
0.714286	0.285714	7
0.533333	0.466667	15
1	0	5
0.2	0.6	5
0.466667	0.533333	15
0.366667	0.633333	30
0.142857	0.785714	14
0.294118	0.705882	34
0.333333	0.666667	3
0.5	0.5	4
0.190476	0.714286	21
0.130435	0.869565	23
0.1875	0.25	16
0.1	0.8	10
0.5	0.5	6
0.166667	0.444444	18
0.5	0.5	4
0.333333	0.666667	3
0	0	4
0.375	0.5	16
0.166667	0.833333	6
0.571429	0.214286	14
0.25	0.5	4
0.833333	0.166667	6
0.125	0.8125	16
0.454545	0.181818	11
0.4	0.6	15
0.409091	0.590909	22
0.333333	0.5	6
0.285714	0.285714	7
0.153846	0.384615	13
0.428571	0.571429	7
0.25	0.75	4
0.5	0.166667	6
0.444444	0.333333	9
0.25	0.5	4
0.181818	0.818182	11
0.2	0.4	5
0.6	0.2	5
0.666667	0.166667	6
0	0.6	5
0.6	0.2	5
0.242424	0.272727	33
0.545455	0.454545	11
0.428571	0.571429	7
0.230769	0.692308	13
0	0.625	8
0.166667	0.833333	12
0.333333	0.666667	6
0	0.777778	9
0.166667	0.833333	6
0	0.166667	12
0.714286	0.285714	7
0.666667	0.166667	6
0.6	0.2	5
0	0.9375	16
0.9	0	10
0.75	0.25	8
0.0769231	0.846154	26
0.5	0.5	14
0.0909091	0.909091	11
0.666667	0.333333	3
1	0	4
0.3	0.7	10
0.714286	0.142857	7
0.388889	0.611111	18
0.363636	0.545455	11
0.571429	0.285714	7
0.166667	0.333333	6
0.3	0.7	10
0.4	0.1	10
0.777778	0	9
0.285714	0.571429	7
0.25	0.5	8
0.5	0.5	10
0.315789	0.578947	19
0.5	0.5	6
0.25	0.75	16
0.285714	0.285714	7
0.75	0.25	8
1	0	6
1	0	8
0.666667	0.222222	9
0.8	0.2	5
0.25	0.125	8
0.8125	0.1875	16
0.285714	0.285714	7
0.666667	0.333333	6
0.2	0.2	10
0.0754717	0.679245	53
0.428571	0.428571	7
0.307692	0.461538	13
0.285714	0.714286	7
0.545455	0.363636	11
0.6	0.2	10
0.25	0.75	8
0.5	0.5	2
0.214286	0.785714	14
0.55	0.45	20
0.0909091	0.909091	22
0.666667	0.166667	12
0.428571	0.285714	7
0.272727	0.727273	22
0.454545	0.545455	11
0.461538	0.538462	13
0	1	12
0.1	0.8	10
0	1	2
0.5	0.333333	6
0.666667	0.333333	6
0.2	0.2	5
0.176471	0.294118	17
0.333333	0.666667	6
0.375	0.375	8
0.0526316	0.947368	19
0.681818	0.272727	22
0.5	0.5	8
0	0.666667	3
0.571429	0.285714	7
0.571429	0.428571	7
0.025	0.95	40
0.5	0.375	8
0.222222	0.777778	27
0.272727	0.272727	11
0.333333	0.666667	3
0	1	13
0.571429	0.428571	14
0.333333	0.555556	9
0.375	0.5	8
0.0833333	0.333333	12
0.181818	0.818182	11
0.6	0.4	5
0.466667	0.466667	15
0.777778	0.222222	9
0.625	0.125	8
0	0.666667	3
0.47619	0.47619	21
0.5	0.5	4
0.142857	0.571429	7
0.714286	0.285714	7
0.5	0	6
0.181818	0.818182	11
0.857143	0.142857	7
0.4	0.6	5
0.375	0.625	16
0.230769	0.615385	13
0.25	0.5	4
0.285714	0.571429	7
0.4	0.5	10
0.285714	0.714286	7
0.75	0	8
0.454545	0.545455	11
0.318182	0.681818	22
0.6	0.4	5
0.125	0.875	8
0.4	0.2	5
0.5	0.333333	6
0.75	0.125	8
0.75	0.25	20
0.210526	0.789474	19
0.428571	0.285714	7
0.666667	0.222222	9
0	1	8
0.555556	0.444444	18
0.272727	0.727273	11
0.428571	0.285714	7
0.272727	0.727273	22
0.285714	0.714286	14
0.833333	0.166667	6
0.666667	0.333333	3
0.666667	0	3
0.1	0.7	10
0.333333	0.666667	9
0.909091	0	11
0.181818	0.545455	11
0.307692	0.692308	13
0.333333	0.666667	6
0.6	0.3	10
0.285714	0.714286	7
0.888889	0.111111	9
0.25	0.5	8
0.333333	0.333333	9
0.111111	0.777778	9
0.555556	0.333333	9
0.444444	0.333333	9
0	0.666667	3
0.4	0.4	5
0.545455	0.272727	11
0.5	0.5	4
0.333333	0.166667	6
0.130435	0.869565	23
0.153846	0.461538	13
0.363636	0.636364	11
0.375	0.625	8
0.571429	0.428571	7
0.8	0.2	5
0.111111	0.888889	9
0	0.461538	13
0.5	0.333333	6
0.5	0.25	4
0.333333	0.5	6
0.3125	0.375	16
0.6	0.4	10
0.6	0.36	25
0.5	0.25	8
0.666667	0.222222	9
0.555556	0.444444	9
0.818182	0.181818	11
0.666667	0.333333	9
0.444444	0.555556	9
0.333333	0.666667	3
0.181818	0.727273	22
0.75	0.25	8
0.25	0	8
0.666667	0.333333	6
0.666667	0.333333	6
0.2	0.8	5
0.3	0.6	10
0.333333	0.333333	6
0.4	0.6	5
0.428571	0.142857	7
0.333333	0.166667	6
0.6	0.4	10
0.272727	0.454545	11
0	1	4
0.375	0.375	8
0.5	0.333333	6
0.222222	0.666667	9
0.625	0.375	8
0.25	0.75	16
0.111111	0.444444	9
0.285714	0.571429	7
0	0	5
0.333333	0.5	6
0.5	0.5	6
0.5	0.3	10
0	1	10
0.285714	0.571429	7
0.2	0.5	10
0.444444	0.444444	9
0.2	0.8	5
0.5	0.5	4
0.0909091	0.909091	11
0.625	0.25	8
0.526316	0.473684	19
0.875	0.125	8
0	0	2
0.4	0.4	5
0.857143	0.142857	7
0.384615	0.615385	13
0.333333	0.5	6
0.4	0	5
0.428571	0.285714	7
0.2	0.2	10
0.333333	0.5	6
0.6	0.2	5
0	1	6
0.357143	0.642857	14
0.571429	0.428571	7
0.333333	0.555556	9
0.2	0.4	10
0.6	0.4	5
0.5	0.25	4
0.272727	0.727273	11
0	0	3
0.25	0.75	4
0.909091	0.0909091	11
0.666667	0.333333	12
0.5	0.5	10
0.5	0.333333	6
0.75	0.25	8
0	0.8	5
0.25	0.25	8
0.888889	0.111111	9
0.25	0.75	12
0.733333	0.266667	15
0.333333	0.333333	3
0.5	0.375	8
0	1	10
0.666667	0.333333	18
0.888889	0.111111	9
0	0.857143	14
0.285714	0.714286	7
0.285714	0.142857	7
0.2	0.8	5
0.25	0.5	4
0.5	0.375	8
0.470588	0.411765	17
0.222222	0.222222	9
0.266667	0.666667	15
0.666667	0.166667	6
0.2	0.8	5
0.5	0.5	6
0.2	0.8	15
0.666667	0	3
0.235294	0.588235	17
0.125	0.375	8
0.0833333	0.25	12
0	1	18
0.285714	0.571429	7
1	0	3
0.333333	0.666667	12
0.2	0.8	10
0.45	0.55	20
0.736842	0.263158	19
0.5	0.333333	6
0.375	0.625	8
0.5	0.4	10
0.625	0.375	8
0.466667	0.333333	15
0.5	0.1	10
0.333333	0.333333	3
0.166667	0.833333	12
0.714286	0.285714	7
0.25	0.5	4
0	0.166667	6
0.375	0	8
0.25	0.25	4
0.5	0.333333	6
0.444444	0.222222	9
1	0	9
0.428571	0.571429	7
0.5	0.333333	6
0.45	0.1	20
0.285714	0.571429	7
0.454545	0.363636	11
0.642857	0.285714	14
0.285714	0.571429	7
0.666667	0.333333	6
0.6	0.4	5
0.111111	0.888889	9
0.375	0.5	8
0.625	0.375	8
0.166667	0.666667	6
0.333333	0.666667	6
0.125	0.375	8
0.0666667	0.466667	15
0.5	0.25	4
0.727273	0.0909091	11
0.428571	0.285714	7
0.384615	0.538462	13
0.75	0.25	4
0	0.933333	15
0.25	0.5	4
0.25	0.5	8
0.545455	0.454545	22
0.25	0.75	4
0.285714	0.571429	7
0.0952381	0.761905	21
0.2	0.7	10
0.416667	0.541667	24
0.166667	0.666667	6
0.125	0.875	8
0.565217	0.434783	23
0.625	0.375	8
0.166667	0.333333	6
0.222222	0.555556	9
0.625	0.25	8
0.285714	0.285714	7
0.5	0.5	36
0.25	0.75	4
0.318182	0.681818	22
0.611111	0.388889	18
0.727273	0.0909091	11
0.5	0.5	2
1	0	6
0.5	0.5	2
0.285714	0.714286	14
0.5	0.5	14
0.571429	0.428571	14
0.6	0.2	5
0.285714	0.142857	7
0.142857	0.428571	7
0.142857	0.857143	7
0.166667	0.75	12
0.5	0.5	6
0.272727	0.181818	22
0	1	3
0.285714	0.714286	7
0.2	0.8	15
0.3125	0.625	16
0.588235	0.411765	17
0.333333	0.333333	3
0.4	0.233333	30
0.6	0.1	10
0.647059	0.352941	17
0.380952	0.619048	21
0.5	0.5	8
0.6	0.4	10
0.133333	0.866667	15
0.25	0.5	4
0.25	0.625	8
0.2	0.4	5
0.555556	0.444444	9
0	0.714286	7
0.25	0.166667	12
0	0.9	10
0.4	0.5	10
0	1	11
0.166667	0.833333	6
0.25	0.75	4
0.571429	0.428571	7
0.25	0.5	8
0.1	0.8	10
0.714286	0.142857	7
0.615385	0.384615	13
0.666667	0.166667	6
0.5	0.5	6
0	0	4
0.625	0.375	8
0	1	1
0.5	0.4	10
0.714286	0.285714	14
0.5	0.5	8
0.375	0.375	8
0.454545	0.454545	11
0.5	0.5	6
0.5	0.375	8
0.333333	0.5	6
0.6	0.4	5
0.2	0.4	5
0.666667	0.333333	3
0.185185	0.814815	27
0.625	0.375	8
0.454545	0.363636	11
0.285714	0.142857	7
0.583333	0.333333	12
0.333333	0.666667	12
0	0.833333	6
0.5	0.5	10
0.541667	0.458333	24
0.230769	0.461538	13
0.47619	0.47619	21
0.5	0.375	8
0.5	0	2
0.375	0.125	8
0.285714	0.678571	28
0.125	0.875	16
0.125	0.875	8
0.25	0.75	8
0.375	0.25	8
0.777778	0.222222	9
0.2	0.7	10
0.875	0.125	8
0.4	0	5
0.666667	0.222222	9
0.5	0.375	8
0.428571	0.571429	7
0	0.714286	7
0.166667	0.666667	6
0.4	0.6	10
0.5	0.4	10
0.6	0.4	5
0.666667	0	3
1	0	12
0.5	0.5	4
0	0.5	8
0.6	0.4	5
0.857143	0.142857	7
0.769231	0.153846	13
0.222222	0.555556	9
0.25	0.5	8
0.5	0.5	4
0.5625	0.4375	32
0.285714	0.285714	7
0.411765	0.411765	17
0.4	0.266667	15
0.5	0.375	8
0.333333	0.666667	3
0.5	0.5	16
0.555556	0.333333	9
0.642857	0.357143	14
0.222222	0.333333	9
0.8	0.2	5
0.2	0.8	15
0.3	0.7	10
0.285714	0.142857	14
0.75	0	4
0.153846	0.846154	13
0.75	0.25	8
0.166667	0.666667	12
0.5	0.4	10
0.5	0.125	8
0.333333	0.444444	9
0.166667	0.833333	12
0.0909091	0.636364	11
0.666667	0.333333	6
0.692308	0	13
0.25	0.5	4
0.238095	0.619048	21
0.45	0.55	20
0	0.375	8
0.428571	0.142857	7
0.4	0.4	5
0.434783	0.434783	23
0.2	0.8	5
0.5	0.5	2
0.4	0	5
0.555556	0.444444	9
0.428571	0.428571	7
0.2	0.8	10
0.636364	0.181818	11
0.416667	0.5	12
0.5	0.5	16
0.363636	0.545455	11
0.125	0.875	8
0.222222	0.777778	9
0.333333	0.416667	12
0.75	0	12
0.647059	0.294118	17
0	0.5	6
0.75	0.25	8
0.636364	0.181818	11
0.375	0.625	8
0.461538	0.461538	13
0.125	0.75	8
0	0.75	4
0.583333	0.416667	12
0.5	0	8
0	1	3
0.2	0.6	15
0.352941	0.176471	17
0.166667	0.5	6
0.75	0.166667	12
0.363636	0.363636	11
0.5	0.4	10
0.5	0.472222	36
0.5	0.333333	12
0.444444	0.333333	9
0.222222	0.777778	9
0.571429	0.428571	21
0.818182	0.0909091	11
0.25	0.25	8
0.6875	0.3125	16
0.5	0.375	8
0.307692	0.692308	13
0.4	0.4	5
0.111111	0.555556	9
0	0.916667	24
0.5	0.5	2
0.75	0.25	4
0.571429	0.428571	14
0.5	0.5	4
0.777778	0.222222	9
0.555556	0.444444	9
0.375	0.5	8
0.625	0.375	8
0.444444	0.555556	18
0.608696	0.347826	23
0.142857	0.428571	7
0.166667	0.833333	6
0.322581	0.645161	31
0.5	0.5	14
0.666667	0.333333	6
0.333333	0.666667	9
0.75	0.125	8
0	0.333333	6
0.181818	0.727273	11
0.111111	0.777778	9
0.4	0.4	5
0.5	0.5	6
0.833333	0.0833333	12
0.222222	0.777778	9
0	0.666667	3
0.47619	0.52381	21
0.7	0.3	10
0.25	0.75	16
0.666667	0.333333	6
0.3	0.7	10
0.285714	0.142857	7
0.8	0.2	5
0.666667	0	6
0.6	0.4	5
0.5	0.3	10
0.555556	0.444444	18
0.5	0.5	4
0.75	0.25	4
0.6	0.1	10
0.4	0.6	5
0.25	0.125	8
0.4	0.3	10
0.5	0.5	6
0.666667	0.333333	6
0.714286	0.285714	7
0.666667	0.166667	12
0.333333	0.666667	6
0.363636	0.545455	11
0.25	0.25	4
0	0.666667	3
0	1	8
0	0.833333	6
0.125	0.75	8
0.583333	0.333333	12
0	0.375	8
0.636364	0.272727	11
0.8	0.2	5
0.583333	0.25	12
0.153846	0.846154	13
0.333333	0.333333	6
0.285714	0.285714	7
0.166667	0.5	6
0.666667	0.333333	6
0.888889	0	9
0.416667	0.583333	12
0.666667	0.166667	6
0.6	0.4	5
0.269231	0.538462	26
0.333333	0.555556	9
0.25	0.75	4
0.375	0.375	8
0.5625	0.4375	16
0.2	0.8	5
0	0.333333	3
0.714286	0.285714	7
0.25	0.375	8
0	1	8
0.75	0.25	4
0.272727	0.727273	11
0.25	0.75	8
0.625	0.375	8
0.636364	0.272727	11
0.8	0.2	5
0.25	0.25	4
0.65	0.3	20
0.5	0.333333	6
0.230769	0.461538	13
0.230769	0.769231	13
0.333333	0.666667	6
0.333333	0.666667	3
0.0769231	0.769231	13
0.375	0.5	8
0.444444	0.444444	9
0.555556	0.444444	9
0.6	0.2	5
0.5625	0.4375	16
0.2	0.7	10
0.275862	0.724138	29
0.692308	0.307692	13
0.333333	0.5	6
0.6	0.4	10
0.666667	0.333333	6
0.5	0.5	4
0.4	0.6	5
0.75	0.25	8
0.142857	0.857143	7
0.5	0.166667	6
0.714286	0	7
0	1	4
0.5	0.5	2
0.666667	0.333333	6
0.4	0.48	25
0.428571	0.285714	7
0.266667	0.666667	15
0.75	0.25	4
0.428571	0.571429	14
0.1	0.8	10
0.230769	0.307692	13
0.5	0.25	4
0.5	0.5	16
0.6	0.4	5
0	0.857143	14
0.428571	0.285714	7
0	1	1
0.4	0.533333	15
0.666667	0.277778	18
0.333333	0.333333	3
0.6	0.4	5
0.571429	0.428571	7
0.2	0.4	10
0.333333	0.666667	6
0.75	0.25	4
0.75	0.25	4
0.5	0.5	6
0.583333	0.416667	12
0.1875	0.3125	16
0.285714	0.714286	14
0.5	0.5	6
0.222222	0.777778	9
0.454545	0.454545	11
0.857143	0	7
0	0.25	4
0.363636	0.272727	11
0.5	0.166667	6
0.25	0.5	8
0.0769231	0.846154	13
0.6	0.4	5
0.2	0.8	10
0.125	0.375	8
1	0	4
0.923077	0	13
0.3	0.6	10
0.333333	0.666667	12
0	1	5
0.625	0.125	8
0.5	0	4
0.6	0.4	10
0.454545	0.454545	11
0.428571	0.571429	7
0.111111	0.222222	9
0.285714	0.142857	7
0.315789	0.473684	19
0.285714	0.714286	7
0.133333	0.866667	15
0	1	5
0.2	0.5	10
0.714286	0.285714	7
0.571429	0.428571	7
0.444444	0.222222	9
0.916667	0.0833333	12
0.5	0.4	10
0	1	11
0.3	0.6	10
0.166667	0.833333	6
0.285714	0.714286	7
0.473684	0.526316	19
0.75	0.125	8
0.142857	0.857143	7
0.4	0.266667	15
0.555556	0.111111	9
0.285714	0.571429	7
0.173913	0.173913	23
0.7	0.2	10
0.333333	0.666667	9
0.857143	0	7
0.4	0.6	10
0.4	0	5
0.545455	0.272727	11
0.25	0.125	8
0.2	0.8	20
0.25	0.75	4
0.642857	0.357143	14
0	0.333333	3
0.428571	0.571429	7
0	1	3
0.333333	0.666667	9
0.571429	0.428571	7
0.5	0.4	10
0.25	0.25	8
0.2	0.6	5
0.6	0.4	5
0.285714	0.571429	7
0.714286	0.285714	7
0.833333	0.166667	6
0.272727	0.181818	11
0.545455	0.454545	11
0.166667	0.333333	12
0.555556	0.111111	9
0.111111	0.888889	18
0.5	0.5	6
0.375	0.625	8
0.5	0.5	4
0.5	0.333333	6
0.625	0	8
0.285714	0.571429	7
1	0	9
0.363636	0.636364	11
0.375	0.625	16
0.5625	0.4375	16
0.166667	0.5	6
0.692308	0.307692	13
0.444444	0.111111	9
1	0	7
0.25	0.25	12
0.3	0.7	10
0.375	0.25	8
0.307692	0.538462	13
0.416667	0.25	12
0.5	0.5	6
0.375	0.625	16
0.75	0.25	4
0.230769	0.692308	13
0.230769	0.615385	13
0.4	0.2	5
0.125	0.5	16
0.470588	0.411765	17
0	0.75	4
0.5	0.5	8
0.0714286	0.857143	14
0.6	0.4	5
0.333333	0.222222	9
0	0.714286	7
0.111111	0.777778	9
0.666667	0.333333	6
0.384615	0.538462	13
0.571429	0.142857	7
0.666667	0.222222	9
0	0.833333	6
0.375	0.625	8
1	0	4
0.333333	0	3
0.333333	0.111111	9
0	1	5
0.25	0.25	4
0.625	0	8
0.25	0.333333	12
0.5	0.166667	6
0.285714	0.428571	7
0.375	0.625	8
0.2	0.8	10
0.222222	0.222222	9
0.833333	0.166667	6
0.545455	0.272727	11
0.6	0.2	5
0.4	0.4	5
0	0.9	10
0.5	0.125	8
0.571429	0.428571	7
0.25	0.25	4
0.0833333	0.854167	48
0.214286	0.714286	14
0.25	0	4
0.2	0.2	5
0.304348	0.652174	23
0.625	0.375	8
0	1	2
0.555556	0.333333	9
0.111111	0.777778	9
0.428571	0.571429	14
0.75	0.25	4
0.666667	0.333333	6
0.166667	0.5	6
0.444444	0.222222	9
0.315789	0.578947	19
0.285714	0.571429	7
0.2	0.6	5
0.0769231	0.846154	13
0.571429	0.428571	7
0	0.666667	3
0.785714	0.214286	14
0.714286	0.285714	7
0.384615	0	13
0.461538	0.538462	13
0.5	0.3	10
0.75	0.25	4
0.4	0.4	5
0.2	0.6	10
0.272727	0.0909091	11
0.444444	0.555556	9
0	1	2
0	1	9
0.25	0.75	4
0.2	0.7	10
0.333333	0.666667	12
0.428571	0.571429	7
0.25	0.666667	12
0.4	0.3	10
0.363636	0.636364	11
0	0.25	4
0.5	0.4	10
0.571429	0.428571	7
0.5	0.5	4
0.142857	0.857143	14
0.285714	0.714286	7
0.533333	0.133333	15
0.5	0	4
0.444444	0.555556	18
0.611111	0.222222	18
0.133333	0.866667	15
0.833333	0.166667	6
0.333333	0.5	12
0.2	0.8	5
0.571429	0.428571	7
0.409091	0.590909	22
0.526316	0.368421	19
0.25	0.5	8
0.6	0.4	5
0.555556	0.444444	9
0.5625	0.4375	16
0.166667	0.833333	6
0.5	0.5	12
0.222222	0.666667	9
0	1	4
0.5	0.5	4
0.333333	0.555556	9
0	1	3
0.25	0.625	8
0.8	0.2	10
0.458333	0.541667	24
0	0.428571	7
0.333333	0.666667	3
0.142857	0.857143	7
1	0	5
0.666667	0.333333	12
0.333333	0.388889	18
0.5	0.5	4
0.571429	0.428571	7
0.538462	0.0769231	13
0	0.625	8
0.416667	0.416667	12
0.333333	0.444444	9
0.8	0.2	5
0.5	0.5	10
0.181818	0.727273	11
0.333333	0.444444	9
0.777778	0	9
0.333333	0.555556	9
0.636364	0.363636	11
0.222222	0.444444	9
0	0.5	4
0.583333	0.416667	12
0.181818	0.818182	11
0.545455	0.454545	11
0.166667	0.333333	6
0.75	0.25	4
0.4375	0.5	16
0.823529	0.176471	17
0.454545	0.0909091	11
0.166667	0.833333	12
0.277778	0.555556	18
0.8	0.2	5
0.2	0.2	5
0.166667	0.833333	6
0.333333	0.388889	18
0	0	2
0.571429	0.428571	7
1	0	4
0.384615	0.153846	13
0.5	0	6
0.272727	0.636364	11
0.615385	0.384615	13
0.1	0.9	10
0.6	0.0666667	15
0	1	2
0.142857	0.285714	7
0	1	10
0.375	0.625	24
0.428571	0.214286	14
0.3	0.7	10
0.235294	0.235294	17
0.625	0.375	8
0.666667	0.333333	12
0.125	0.875	8
0.5	0	2
0.444444	0.333333	9
0.142857	0.857143	14
0.4	0.6	10
0.5	0.166667	6
0.4	0.6	5
0.444444	0.222222	9
0.307692	0.538462	13
0.45	0.5	20
0.583333	0.333333	12
1	0	7
0.25	0.625	8
0.25	0.75	12
0.142857	0.285714	7
1	0	2
0	0.625	8
0.105263	0.789474	38
0.555556	0.111111	18
0.409091	0.318182	22
0.5	0.5	10
0.47619	0.238095	21
0.333333	0.583333	12
0.444444	0.222222	9
0.6	0.4	5
0.333333	0.222222	9
0.555556	0.444444	9
0.4	0.2	10
0.4	0.6	10
0.2	0.8	5
0.25	0.625	8
0.2	0.8	5
1	0	7
0.238095	0.666667	21
0.25	0.5	4
0.0909091	0.909091	11
0.8	0.2	10
0.75	0.25	12
0.666667	0.111111	9
0	0.25	4
0	0.909091	11
0.25	0.75	8
0.230769	0.769231	13
0.388889	0.611111	18
0.142857	0.285714	7
0.285714	0.571429	7
0.333333	0.5	6
0.363636	0.0909091	11
0.833333	0.166667	6
0.533333	0.466667	15
0.285714	0.571429	7
0.4	0.4	10
0.625	0.25	8
0.352941	0.294118	17
0.666667	0.333333	6
0.166667	0.333333	6
0	0.666667	6
0.5	0.5	10
0.153846	0.461538	13
0.25	0.75	4
0.352941	0.411765	17
0.25	0.75	4
1	0	5
0.75	0.25	4
0.428571	0	7
0	1	4
0.333333	0.666667	6
0	1	8
0.5	0.375	8
0.384615	0.615385	13
0	1	8
0.333333	0.666667	6
0.888889	0.111111	9
0.125	0.75	8
0.5	0	6
0.375	0.375	8
0.4	0.55	20
0.3	0.2	10
0.142857	0.428571	7
0.333333	0.666667	3
0.333333	0.583333	12
0.7	0.3	10
0.333333	0.333333	6
0.2	0.8	10
0.5	0.166667	6
0.6	0	5
0	0.166667	6
0.7	0.2	10
0.5	0.333333	6
0.375	0.25	8
0.2	0.8	5
0.5	0.25	8
0.222222	0.777778	9
0.25	0.75	4
0.666667	0.166667	6
0.444444	0.555556	9
0.142857	0.714286	7
0.777778	0.222222	9
0.333333	0.666667	9
0.333333	0.5	6
0.388889	0.388889	18
0.4	0	5
0.454545	0.454545	11
0.5	0.5	4
0.833333	0.166667	6
0.714286	0.142857	7
0.4	0.6	10
0.625	0.25	8
0.25	0.583333	12
0.416667	0.416667	12
0.416667	0.583333	12
0.0434783	0.913043	23
0.333333	0.333333	9
0.545455	0.272727	11
0.375	0.25	8
0.116279	0.883721	43
0.888889	0.111111	9
0.285714	0.571429	7
0.333333	0.5	6
0.333333	0.666667	3
0.625	0.375	8
0.8	0	5
0.166667	0.5	6
0.333333	0.583333	12
0.8	0.2	5
0.0769231	0.923077	13
0.375	0.25	8
0.4	0.6	10
0.5	0	8
0.478261	0.478261	23
0	0	3
0.285714	0.285714	7
0.2	0.6	5
0.166667	0.166667	6
0	1	7
0.333333	0.666667	3
0	0.5	8
0.285714	0.714286	7
0.1	0.3	10
1	0	1
0.333333	0.333333	3
0.363636	0.545455	11
0.714286	0.142857	7
0.375	0.125	8
0.4	0.6	5
0	1	4
0.125	0.5	16
0.166667	0.833333	6
0.777778	0.222222	9
0.2	0	5
0.666667	0.333333	9
0.25	0	4
0.5	0.5	8
0.444444	0.222222	9
0.833333	0.166667	12
0.111111	0.888889	9
0.5	0.333333	6
0.363636	0.181818	11
0.4	0.6	15
0.6	0.4	5
0.2	0.4	10
0.285714	0.285714	7
0.833333	0.166667	6
0.6	0.1	10
0.4	0.3	10
0	1	7
0.428571	0.285714	7
0.333333	0.666667	3
1	0	4
0.181818	0.0909091	11
0.235294	0.764706	17
0.4	0.2	5
0.266667	0.466667	15
0.666667	0.333333	6
0.75	0	4
0.5	0.333333	6
0.25	0.333333	12
0.0625	0.875	16
0.2	0.733333	15
0.3	0.7	10
0.25	0.25	4
0.25	0.5	4
0.4	0.6	5
0	1	3
0.25	0.75	8
0.8	0.2	5
0.625	0.375	8
0	0.5	6
0.333333	0.666667	6
0.285714	0.428571	7
0.375	0.375	8
0.466667	0.533333	15
0.636364	0.272727	11
0.285714	0.285714	14
0.166667	0.5	6
0.5	0.5	8
0.0833333	0.5	12
0.272727	0.363636	11
0.230769	0.615385	13
0.714286	0.285714	7
0.5	0.2	10
0.4	0.2	10
0.8	0.2	10
0.5	0.25	12
0.5	0.2	10
0.555556	0	9
0.857143	0	7
0	1	12
0.636364	0.363636	11
0.375	0.375	8
0	0.833333	6
0.555556	0.111111	9
0.222222	0.777778	9
0.266667	0.2	15
0.222222	0.666667	9
0.833333	0.166667	6
0.538462	0.461538	13
0.416667	0.583333	12
0.75	0.125	8
0.222222	0.444444	9
0	0.5	2
0.2	0.6	5
0.333333	0.333333	6
0.285714	0.428571	7
0.125	0.25	8
1	0	1
0.363636	0.272727	11
0	1	4
0.8	0.2	10
0.461538	0.461538	13
0.6	0.4	5
0.555556	0.444444	9
0.4	0.5	10
0	0.857143	7
0.5	0.5	6
0.571429	0.285714	7
0.5	0.5	6
0.333333	0.5	6
0.444444	0.555556	9
0.125	0.625	16
0.571429	0.428571	7
0	0.8	5
0.428571	0.428571	7
0.255319	0.744681	47
0.375	0.625	24
0.0833333	0.25	12
0.363636	0.454545	11
0.571429	0.428571	7
0.428571	0.571429	7
0.428571	0.571429	7
1	0	6
0.125	0.5	8
0.5	0.5	6
0.363636	0.636364	11
0.538462	0.461538	13
0.333333	0.5	6
0.333333	0.666667	9
0.142857	0.571429	7
0.5	0.25	8
0.666667	0.222222	9
0.347826	0.608696	23
1	0	4
0.25	0.416667	12
0.125	0.375	8
0.428571	0.142857	7
0.166667	0.833333	12
0.375	0	8
0.6	0.4	5
0.222222	0.444444	9
0.25	0.75	4
1	0	3
0.428571	0.142857	7
0.285714	0.142857	7
0.4	0.1	10
0.4	0.2	10
0.5	0.25	12
0.5	0.5	14
0.111111	0.333333	9
0.5	0.333333	6
0.166667	0.5	6
0.5625	0.4375	16
0.833333	0	12
0.15	0.85	20
0.333333	0.666667	3
0.2	0.1	10
0.4	0.6	10
0.333333	0.666667	15
0	0.333333	6
0.444444	0.555556	9
0.142857	0.428571	7
0.4	0.1	10
0.5	0.5	4
0.4375	0.5625	16
0.0833333	0.75	12
0.454545	0.181818	11
1	0	4
0.8	0.1	10
0.5	0.25	4
0.153846	0.769231	13
0.25	0.75	8
0.181818	0.727273	11
0.142857	0.857143	7
0.2	0.266667	15
0.25	0.625	8
0.25	0	4
0.5	0	10
0.3125	0.6875	16
0.333333	0.583333	12
0.714286	0.285714	14
0.454545	0.181818	11
0.444444	0.555556	9
0	0.666667	6
0.269231	0.423077	26
0.875	0	8
0	0.571429	14
0.2	0.8	5
0.5	0.5	6
0.428571	0.571429	7
0	0.875	8
0.428571	0.571429	7
0.444444	0.555556	9
0.375	0.375	8
0.4	0.6	5
0.25	0.333333	12
0.5	0.5	4
0.4	0	5
0.666667	0	3
0.2	0.4	5
0.4	0.4	5
0.375	0.625	8
0.214286	0.785714	14
1	0	5
0.375	0.125	8
0.444444	0	9
0.166667	0.833333	6
0.666667	0.333333	9
0.166667	0.333333	6
0.285714	0.428571	14
0.0714286	0.928571	14
0.555556	0.333333	9
0.75	0.125	8
0.5	0.25	4
0.75	0.25	8
0.428571	0.285714	7
0.142857	0.428571	7
0.75	0.25	4
0.625	0.375	8
0.5	0.5	10
0.6	0.4	5
0.294118	0.411765	17
0	0.777778	9
0.75	0.125	8
0.285714	0.285714	7
0.166667	0.333333	6
0.285714	0.285714	7
0	1	1
1	0	1
0	1	1
0	1	1
0	0.5	8
0.2	0.3	10
0.9	0.1	10
0.285714	0.285714	7
0.5	0.5	10
0.666667	0.333333	12
0.166667	0.833333	6
0.375	0.5	8
0	1	7
0.5	0.5	6
0.75	0	4
0.5	0.4	10
0.111111	0.666667	9
0.111111	0.666667	9
0.333333	0.666667	9
0.333333	0.52381	21
0	1	3
0.3	0.7	10
0.5	0.5	6
1	0	1
0.363636	0.636364	11
0.363636	0.454545	11
0.285714	0.714286	7
0	1	1
0.714286	0.285714	7
0.375	0.625	8
0.3	0.7	10
0.133333	0.666667	15
0.714286	0.285714	7
0.111111	0.777778	9
0.5	0.333333	6
0.571429	0.285714	7
0.222222	0.777778	9
0	0.95	20
0.181818	0.727273	11
0	0	4
0	0.5	4
0.428571	0.5	14
0.692308	0.307692	13
0.153846	0.846154	13
0.2	0.8	5
0.3	0.6	20
0.375	0	8
0.8	0.1	10
0.181818	0.818182	11
0.666667	0	3
0.428571	0.571429	7
0.375	0.375	8
1	0	6
0.5	0.5	2
0.666667	0.333333	6
0	0.5	4
0.6	0.4	5
0.55	0.45	20
0.647059	0.235294	17
0	0.5	6
0.2	0.7	10
0.444444	0.444444	9
0.571429	0	7
0.333333	0.333333	3
0	1	6
0.25	0.75	12
0.1	0.5	10
0.5	0.25	4
0.888889	0.111111	9
1	0	1
0.333333	0.5	6
0.125	0.875	8
0.285714	0.714286	7
0.818182	0.181818	11
0.75	0.25	8
0.666667	0	6
0.583333	0.416667	12
0.8	0.2	10
0.222222	0.777778	9
0.5	0.5	6
0.363636	0.181818	11
0.375	0.5	8
0.416667	0.208333	24
0.111111	0.333333	9
0.692308	0.307692	13
0.333333	0.333333	3
0.727273	0.0909091	11
0.142857	0.857143	7
0.375	0.625	8
0.5	0.5	4
0.444444	0.277778	18
0	1	11
0.333333	0.666667	3
0.3	0.6	10
0.4	0.4	15
0.142857	0.714286	7
0.625	0.375	8
0.125	0.125	8
0.333333	0.555556	9
0.375	0.5	8
0.75	0.25	4
0	0.25	4
0.333333	0	6
0.2	0.8	10
1	0	4
0.666667	0.333333	15
0.5	0.428571	14
0.615385	0.230769	13
0.333333	0.333333	9
0	0.428571	7
0	1	4
0.333333	0.333333	6
0.833333	0.166667	6
0.375	0.5	8
0.777778	0.111111	9
0.642857	0.285714	14
0.142857	0.857143	7
0.0714286	0.928571	14
0.766667	0.233333	30
0.2	0.4	5
0.333333	0.5	12
0.714286	0.285714	7
0.5	0.5	10
0.411765	0.529412	17
0.357143	0.571429	14
0.333333	0.666667	6
0	0.222222	9
0.636364	0.363636	11
0.375	0.625	8
0.6	0.4	15
0.5	0.375	8
0.75	0	4
0.714286	0.214286	14
0.777778	0.222222	9
0.416667	0.25	12
0.125	0.5	8
0.588235	0.411765	17
0	0.5	6
0.375	0.25	8
0.8125	0.125	16
0.75	0.0833333	12
0.666667	0.333333	12
0.263158	0.736842	19
0.428571	0.428571	7
0.75	0.25	8
0.642857	0.285714	14
0.7	0.3	10
0.571429	0.428571	7
0.333333	0.666667	6
0.6	0.4	10
1	0	3
0.294118	0.647059	17
0.5	0.5	12
0.2	0.4	5
0.352941	0.235294	17
0.214286	0.785714	14
0.666667	0.333333	6
0.470588	0.411765	17
0.4	0.5	10
0.666667	0.333333	12
0.363636	0.636364	11
0.2	0.8	5
0.125	0.375	8
0.428571	0.571429	7
0.45	0.5	20
0	0.666667	3
0.25	0.75	8
0.166667	0.333333	6
0.428571	0.428571	7
0.454545	0.545455	11
0.375	0.125	8
0.166667	0.666667	6
0.375	0.625	8
0.571429	0.428571	7
0.8	0.2	5
0	0.833333	18
0.461538	0.153846	13
0.428571	0.571429	7
0.571429	0.428571	7
0	1	7
0.2	0.4	30
0.5	0.5	4
0.333333	0.5	6
0.0909091	0.818182	11
0.625	0.375	8
0.666667	0.333333	9
0.615385	0.0769231	13
0.5	0.5	8
0.333333	0.166667	6
0.222222	0.444444	9
0.666667	0.333333	6
0.666667	0.333333	6
1	0	1
0.68	0.28	25
0.4	0.466667	15
0.583333	0.416667	12
0	1	9
0.102564	0.897436	39
0.214286	0.571429	14
0.25	0.25	12
0.2	0.8	15
0.4	0.45	20
0	0.857143	14
0.1	0.8	10
0.666667	0.333333	12
0.2	0.8	5
0.25	0.5	4
0.428571	0.571429	7
0.375	0.375	8
0.4	0.2	10
0.647059	0.294118	17
0.727273	0.272727	11
0.142857	0.857143	14
0.428571	0.428571	7
0.3	0.5	10
0.571429	0.428571	7
0.8	0.2	20
0.363636	0.545455	11
0.428571	0.285714	7
0.625	0.25	8
0.222222	0.777778	9
0.5	0.2	10
0.857143	0.142857	7
0.375	0.5	8
0.111111	0.111111	9
0.666667	0.333333	6
0.333333	0.666667	15
1	0	9
0	0.666667	6
0.2	0.6	5
0.25	0.375	8
0.142857	0.857143	7
0.0909091	0.909091	11
0.5	0.5	4
0.222222	0.666667	9
0.181818	0.818182	11
0.666667	0.111111	9
0.444444	0.222222	9
0.555556	0.444444	9
0.2	0.8	40
0.363636	0.272727	11
0.75	0.25	8
0.5	0.25	12
0.230769	0.461538	13
0.2	0.8	10
0	0.875	8
0.5	0.5	8
0.875	0.125	8
0.75	0.25	16
0.714286	0.285714	7
0	0.25	4
0.25	0.75	20
0.5	0.25	8
0.333333	0.333333	6
0.357143	0.285714	14
0.5	0.5	4
0.285714	0.619048	21
0.588235	0.411765	17
0.25	0.125	8
0.666667	0.222222	9
0.5	0.5	4
0.363636	0.636364	11
0.666667	0.333333	6
0.625	0	8
0.176471	0.823529	17
0.6	0.4	10
0.142857	0.571429	7
0.285714	0.571429	7
0.125	0.875	8
0.166667	0	6
0.222222	0.777778	9
0.714286	0.142857	7
0.571429	0.428571	14
0.166667	0.416667	12
0.333333	0.666667	9
0.666667	0	3
0.4	0.6	15
0.5	0.5	8
0.833333	0.166667	6
0.5	0.4	10
0.2	0.4	5
0.714286	0.142857	7
0.4	0.4	5
0.428571	0.428571	7
0.181818	0.363636	11
0.571429	0.285714	7
0.5	0.5	2
0.333333	0.666667	12
0.5	0.5	4
1	0	3
0	0.5	6
0.4	0.4	10
0.4	0.6	5
0.25	0.7	20
0.222222	0.777778	9
0.285714	0	7
0.666667	0.333333	21
0.571429	0.142857	7
0.384615	0.615385	13
0.2	0.4	10
0.0769231	0.769231	13
0.571429	0.238095	21
0.4	0.5	10
0	1	4
0.0769231	0.769231	13
0.571429	0.428571	7
0.666667	0.285714	21
0.285714	0.714286	7
0.25	0.5	4
0.230769	0.692308	13
0.8	0.2	5
0.555556	0.222222	9
0.133333	0.333333	15
0.166667	0.333333	6
0.571429	0.142857	7
0.444444	0.333333	9
0.4	0	10
0.5	0	6
0.285714	0.714286	7
0.875	0	8
0.285714	0.714286	7
0.5	0.5	4
0.0909091	0.818182	11
0.375	0.625	8
0.25	0.5	8
0.666667	0.166667	6
0.833333	0.166667	6
0.53125	0.4375	32
0.375	0.25	8
0.5	0.5	12
0.266667	0.133333	15
0.333333	0.333333	9
0.714286	0.142857	14
0.3	0.7	10
0.26087	0.695652	23
0.75	0.25	8
0.5	0	6
0.272727	0.681818	22
0.466667	0.533333	15
0.461538	0.538462	13
0.181818	0.181818	11
0.75	0	4
0.454545	0.454545	11
0.666667	0.333333	6
0	0	3
0.8	0.2	10
0.2	0.8	10
0.666667	0.333333	6
0.555556	0.444444	9
0.85	0.15	20
0.375	0.375	8
0.222222	0.777778	9
0.5	0.4	10
0.333333	0.5	6
0.2	0.8	5
0.333333	0.444444	9
0.125	0.5	8
0.25	0.75	8
0	0	2
0.25	0.75	4
0.6	0.4	10
0.428571	0.571429	7
0.9	0.1	10
0	1	1
0.6	0.4	30
0.333333	0.666667	6
0.307692	0.538462	13
0.375	0.625	8
0.75	0.25	4
0.4	0.6	5
0.75	0.25	4
0.5	0.4	10
0.166667	0.666667	6
0.5	0.375	8
0.285714	0.571429	7
0.555556	0.444444	9
0.363636	0.363636	11
0.285714	0.428571	7
0.375	0.625	8
0.5	0.166667	6
0.555556	0.444444	9
0	1	3
0.75	0.125	16
0.571429	0.142857	7
0.4	0.4	20
0.714286	0.285714	7
0.0714286	0.928571	14
0.5	0.25	4
0.4	0.2	5
0.333333	0.666667	6
0	0.9375	16
0.545455	0.363636	11
0.5	0.5	8
0.384615	0.538462	13
0.294118	0.705882	17
0.833333	0.166667	6
0.6	0.2	5
0.6	0.2	5
0.3	0.6	10
0.5	0.5	2
0.333333	0.666667	9
0.454545	0.181818	11
0.333333	0.666667	6
0.102564	0.794872	39
0.333333	0.333333	6
0.5	0	4
0.857143	0	7
0.75	0.25	8
0.4	0.4	10
0	1	8
0.388889	0.277778	18
0.2	0.3	10
0.214286	0.214286	14
0	0.25	4
0.0666667	0.933333	15
0.444444	0.111111	9
0.5	0.3125	16
0.428571	0.428571	7
0.857143	0.142857	7
0.0740741	0.925926	27
0.25	0.583333	12
0.818182	0.0909091	11
0.538462	0.230769	13
0.625	0.375	8
0.461538	0.384615	13
0.25	0.75	8
0.75	0.208333	24
0.666667	0.333333	3
0.555556	0.444444	9
0.555556	0.222222	9
0.636364	0.272727	11
0.142857	0.714286	7
0.3	0.7	10
0.25	0.75	4
0.6	0.133333	15
0	1	5
0.352941	0.411765	17
0.272727	0.363636	11
0.333333	0.666667	24
0.473684	0.105263	19
0.2	0.4	5
0.454545	0.363636	11
0.307692	0.153846	13
0.102564	0.794872	39
0.235294	0.411765	17
0.833333	0.166667	12
0.666667	0	6
0.666667	0.333333	21
0.111111	0.777778	9
0.4	0.4	5
0	0.95	20
0.625	0.375	8
0.428571	0.571429	7
0.166667	0.666667	6
0.111111	0.444444	9
0.6875	0.25	16
0.111111	0.888889	9
0.3	0.5	10
0.142857	0.857143	7
0.428571	0.571429	7
0.333333	0.666667	9
0.615385	0.384615	13
0.333333	0.533333	15
0.0769231	0.923077	13
0.4	0.6	5
0.5	0	6
0.428571	0	7
0.375	0.625	8
0.222222	0.666667	9
0.0625	0.8125	16
0.545455	0.363636	11
0.428571	0.285714	7
0.4	0.6	5
0.454545	0.545455	11
0.5	0.5	2
0	1	2
0.5	0.5	8
0	0.5	8
0.444444	0.222222	9
0.307692	0.615385	13
0.6	0.4	5
0.2	0.7	10
0.8	0.2	5
0	1	6
0.666667	0.333333	6
0.583333	0.166667	12
0.625	0.375	8
0.125	0.3125	16
0.5	0.4	10
1	0	6
0.571429	0	7
0.75	0.25	8
0.111111	0.333333	9
0.5	0.375	8
0.1	0.3	10
0	1	2
0.230769	0.769231	13
0.346154	0.576923	26
0.363636	0.636364	11
0.666667	0.333333	6
0.4	0.4	5
0.666667	0.111111	9
0.4	0	10
1	0	3
0.5	0.125	8
0.222222	0.111111	9
0.0952381	0.857143	21
0.875	0.125	8
0.714286	0.285714	14
0.2	0.6	5
0.333333	0.666667	6
0.428571	0.571429	7
0	0.75	4
0.75	0.125	8
0	0.25	4
0.142857	0.857143	7
0.428571	0.571429	14
0.454545	0.545455	11
0.285714	0.642857	14
0.625	0.25	8
0.6	0.3	10
0.428571	0.571429	14
0.272727	0.545455	11
0.4	0.6	5
1	0	4
0.625	0.25	16
0.25	0.583333	12
0.0909091	0.818182	11
0.47619	0.52381	21
0.772727	0.227273	22
0.5	0.5	6
0.285714	0.142857	7
0.454545	0.454545	11
1	0	7
0.692308	0.230769	13
0.769231	0.230769	13
0.636364	0.272727	11
0.666667	0.333333	6
0.454545	0.545455	11
0.2	0.733333	15
0	1	2
0.454545	0.545455	11
0.142857	0.357143	14
0.25	0.65	20
1	0	4
0.4	0.4	5
0.428571	0.571429	7
0.6	0.4	10
0.428571	0.5	14
0.333333	0.333333	6
0.25	0.75	20
0.407407	0.592593	27
0.363636	0.363636	11
0.428571	0.571429	7
0.75	0	4
0.375	0.28125	32
0.333333	0.533333	15
0.3	0.6	20
0.272727	0.545455	11
0.1875	0.8125	16
0	1	3
0.222222	0.777778	18
0.75	0.25	8
0.111111	0.777778	9
0.0588235	0.941176	17
0.4	0.1	10
0.818182	0.0909091	11
0.333333	0.5	6
0.363636	0.0909091	11
0.285714	0.714286	7
0.5	0	2
0.0909091	0.454545	11
0.6	0.4	5
0.333333	0.444444	9
0.4	0	5
0.25	0.75	16
0	1	9
0.461538	0.538462	13
0.5	0.125	8
0.625	0.375	8
0.333333	0	3
0.6	0	5
0.454545	0.0909091	11
1	0	4
0.470588	0.529412	17
0.545455	0.454545	11
0.0769231	0.923077	13
0.285714	0.714286	7
0.4	0.6	10
0.571429	0.142857	7
0.384615	0.615385	13
0.181818	0.727273	11
0.166667	0.5	6
0	1	9
0.333333	0.666667	6
0.4	0.1	10
0.125	0.375	8
0.666667	0.111111	9
0.5	0.5	6
0.5	0.5	6
0.25	0.25	4
0.285714	0.714286	14
0.714286	0	7
0.153846	0.846154	13
0.357143	0.0714286	14
0.4375	0.25	16
0.25	0.625	16
0.272727	0.545455	11
0.454545	0.181818	11
0.5	0.5	16
0.2	0.7	10
0.428571	0.571429	14
0.666667	0.333333	9
0.590909	0	22
0	0.583333	12
0.3	0.5	10
1	0	4
0.6	0.3	10
0.4	0.2	5
0.25	0.75	4
0.25	0.25	8
0.5	0.375	8
0.375	0.375	8
0.7	0.3	10
0.333333	0.666667	9
0.166667	0.666667	6
0.5625	0.375	16
0.6	0.4	5
0.714286	0.285714	7
0.333333	0.666667	6
0.75	0.25	12
0.666667	0.333333	6
0	0.5	6
0.3	0.6	10
0.75	0.25	12
0.25	0.625	8
0.4	0.2	10
1	0	8
0.2	0.4	10
0.375	0.5	8
0.7	0.3	10
0.2	0.8	10
0.2	0.266667	15
0.352941	0.176471	17
0.1	0.9	10
0.285714	0.571429	7
1	0	7
0.111111	0.666667	9
0.75	0.25	12
0.7	0.1	10
0.6	0.1	10
0.5	0.25	4
0.25	0.25	4
0.333333	0.133333	15
0.444444	0.444444	9
0.75	0	8
0.714286	0.285714	7
0.222222	0.777778	9
0.25	0.75	8
0.571429	0.142857	7
0.285714	0.714286	7
0.222222	0.333333	9
0.666667	0.222222	9
0.333333	0.444444	9
0	1	8
0.4	0.6	5
0.25	0.75	8
0	0.166667	6
0.428571	0.428571	7
0.666667	0.333333	6
0.238095	0.666667	21
0.5	0.4375	16
0.666667	0.333333	6
0.2	0.4	5
0.2	0.733333	15
0.5	0.4	10
0.636364	0.363636	11
0.2	0.8	5
0.3	0.7	10
0.363636	0.363636	11
0.428571	0.285714	7
0.333333	0.111111	9
0.333333	0.666667	12
0.2	0.8	5
0.111111	0.333333	9
0.388889	0.555556	18
0.3	0.5	10
0.333333	0.333333	12
0.444444	0.222222	9
0	0.666667	3
0.4	0.6	10
0.666667	0.333333	3
0.4	0.6	5
0.272727	0.636364	11
0.214286	0.285714	14
0.714286	0.285714	7
0.5	0.333333	6
0.125	0.5	8
0.307692	0.692308	13
0	0.428571	7
0.25	0.625	8
0.5	0.5	4
0.133333	0.4	15
0.909091	0.0909091	11
0.166667	0.666667	6
0.285714	0.714286	7
1	0	5
0.75	0.25	4
0.615385	0.384615	13
0.466667	0.333333	15
0.666667	0.333333	3
0.5	0.5	14
0.583333	0.416667	12
0.4	0.55	20
0.8	0.2	5
0.0714286	0.928571	14
0.428571	0.571429	21
0.25	0.75	8
0.555556	0.222222	9
0.25	0.375	8
0.4	0.6	10
0.125	0.75	8
0.333333	0.166667	6
0.222222	0.777778	9
0.571429	0	7
0.2	0.4	10
0.428571	0.428571	7
0.25	0.625	8
0.133333	0.866667	15
0.75	0.25	4
0.428571	0.428571	7
0.5	0.5	6
0	0.9	10
0.875	0.125	8
0.444444	0.555556	9
0.2	0	5
0	1	8
0.222222	0.555556	9
0.2	0.8	20
0.666667	0.333333	3
0	0.666667	3
0.75	0	8
0.333333	0.416667	12
0.52381	0.47619	21
0.454545	0.545455	11
0.294118	0.352941	17
0.833333	0.166667	6
0.25	0.541667	24
0.5	0.25	4
0.8	0.2	5
0.371429	0.628571	35
0.111111	0.666667	9
0.666667	0.222222	9
0.5	0.5	6
0.333333	0.666667	6
0.2	0.8	10
0.25	0	4
0.285714	0.714286	7
0.357143	0.214286	14
0.25	0.5	4
0.333333	0.666667	6
0	0.333333	6
0.333333	0.666667	6
0.428571	0.571429	7
0.5	0	8
0.25	0.5	12
0.636364	0.363636	11
0.444444	0.444444	9
0.75	0.25	8
0.6	0.4	10
0.4	0.3	10
0	0.714286	7
0.333333	0.666667	9
0.68	0.32	25
0.5	0.5	8
0.533333	0.466667	15
0.454545	0.0909091	11
0.583333	0.416667	24
0.538462	0.384615	13
0.454545	0.545455	11
0.5	0.5	2
0.285714	0.714286	7
0.111111	0.222222	9
0.25	0.75	4
0.285714	0.714286	7
0	0.5	12
0.125	0.75	8
0.1	0.8	10
0.352941	0.235294	17
0.533333	0.4	15
0.666667	0.166667	6
0.25	0.5	8
0.444444	0.222222	9
0.8	0.2	20
0.130435	0.869565	23
0.4	0.6	5
0.555556	0.444444	9
0.230769	0.769231	13
0.8	0.2	5
0.545455	0.363636	11
0.6	0.4	5
0.5	0.5	4
0.875	0.125	8
0.4	0.3	10
0.583333	0.333333	12
1	0	5
0.05	0.9	20
0.111111	0.777778	9
0.25	0.75	4
1	0	5
0.285714	0.714286	14
0.333333	0.166667	12
0.1	0.9	10
0	0.0322581	31
0.6	0.4	5
0.421053	0.473684	19
1	0	8
0.5	0.5	6
0.047619	0.857143	21
0.5	0.5	4
0.555556	0.444444	9
0.5	0.214286	14
1	0	3
0.571429	0.357143	14
0.5	0.5	4
0.2	0.8	5
0.5	0.5	8
0.363636	0.272727	11
0.166667	0.833333	6
0.85	0.15	20
0.25	0.25	4
0.857143	0	7
0.666667	0.333333	9
0.333333	0.666667	9
0.375	0.5	8
0.181818	0.181818	11
0.4	0.466667	15
0.555556	0.444444	9
0.533333	0.466667	15
0.166667	0.833333	6
0.428571	0.285714	7
0.285714	0.380952	21
0.333333	0.666667	6
0.375	0.125	8
0.388889	0.611111	18
0.833333	0.166667	6
0.0769231	0.923077	13
0.444444	0.555556	9
0.333333	0.666667	9
0.75	0.25	20
0.555556	0.444444	9
0.133333	0.8	15
0.2	0.4	10
0.666667	0.333333	6
0.5	0.5	12
0.875	0.125	8
0.375	0.625	8
0.5	0.5	10
0.545455	0.0909091	11
0.285714	0.714286	14
0	1	5
0.875	0	8
0.166667	0.5	6
0.111111	0.111111	9
0.363636	0.454545	11
0.35	0.55	20
0.25	0.75	8
0.285714	0.214286	14
0.5	0.5	10
0.285714	0.571429	7
0.166667	0.166667	6
0.125	0.875	8
0.722222	0.277778	36
0.6	0.4	5
0.0625	0.9375	16
0.6	0.4	5
0.666667	0.333333	6
0.285714	0.428571	7
0.428571	0.571429	7
0.888889	0.111111	9
0.272727	0.272727	11
0.636364	0.272727	11
0.666667	0.333333	6
0.2	0	5
0.5	0.5	6
0.428571	0.428571	7
0.714286	0.285714	7
0.916667	0.0833333	12
0.454545	0.454545	11
0.714286	0	7
0.578947	0.421053	19
0.230769	0.461538	13
0.285714	0.571429	7
0.3125	0.625	16
0.2	0.3	10
0	0.944444	18
0.4	0.4	15
0.777778	0.222222	9
0.52381	0.142857	21
0.4	0.4	5
0.307692	0.692308	13
0.166667	0.5	6
0.2	0.733333	15
0	1	2
0.2	0.8	5
0.444444	0.333333	9
0.142857	0.428571	7
0.5	0.428571	14
0	0.666667	3
0	0	8
0.5	0.416667	12
0.444444	0.555556	9
0.454545	0.454545	11
0.833333	0.166667	6
0.2	0.8	5
0.857143	0.142857	7
0	0.4	5
0.333333	0.619048	21
0.277778	0.722222	18
0.2	0.1	10
0.8	0	5
0	1	12
0.416667	0.583333	12
0.8	0.2	15
0.333333	0.5	6
0.2	0.6	5
0.6	0.4	5
0.857143	0.142857	14
0	0.875	8
0.4	0.2	10
0.428571	0.428571	14
0.45	0.15	20
0.75	0.25	4
0.1	0.7	10
0.142857	0.857143	7
0.833333	0.166667	6
0.571429	0.428571	7
0.8	0.2	10
0.666667	0.333333	12
0.25	0.625	8
0.4	0.266667	15
0.25	0.25	8
0.75	0	8
0.333333	0.222222	9
0.625	0.25	8
0.272727	0.454545	11
0.285714	0.142857	7
0	0.2	5
0.666667	0.333333	3
0.2	0.6	10
0.68	0.28	25
0.5	0.25	4
0.357143	0.285714	14
0.333333	0.333333	6
0.333333	0.666667	6
0.5	0.5	6
0.5	0.5	4
0	1	5
0.375	0.3125	16
0.857143	0.142857	7
0.363636	0.0909091	11
0.6	0.4	10
0.545455	0.272727	11
0.428571	0.0714286	14
0.3	0.3	10
0.333333	0.166667	6
0	0	5
0.571429	0.428571	7
0.75	0.25	4
0.375	0.375	8
0.2	0.2	10
0.125	0.875	8
0.285714	0.571429	7
0	0.875	8
0.888889	0.111111	9
0.333333	0.444444	9
0.272727	0.454545	11
0	0.8	5
0.333333	0.555556	9
0.6	0.1	10
0.75	0.25	4
0.333333	0.666667	6
0.5	0.375	8
0.5	0.5	14
0.555556	0.111111	9
0.714286	0.285714	7
0.5	0.375	8
0.333333	0.25	12
0.333333	0.583333	12
0.4	0	5
0.8	0.2	10
0.4	0.6	5
0.333333	0.333333	9
0	0.375	8
0.333333	0.333333	3
0.1875	0.75	16
0.111111	0.222222	9
0.8	0.2	5
0.25	0.75	12
0.571429	0	7
0.2	0.5	10
0.5	0.5	30
1	0	3
0.6	0.2	10
0.5	0.5	12
0.684211	0.315789	19
0.571429	0.285714	7
0.25	0.625	8
0.571429	0.428571	14
0.375	0.625	8
0.875	0.125	8
0.625	0.25	8
0	1	2
0.75	0.2	20
0.125	0.5	8
0.125	0.75	8
0.75	0.125	8
0.1	0.8	10
0	0.666667	3
0.5	0.5	6
0.571429	0.285714	7
0.833333	0.166667	6
0.5	0.375	8
0.117647	0.588235	17
0.571429	0.428571	7
0.25	0.75	4
1	0	4
0.75	0.25	4
0.8	0.2	15
0.5	0.25	4
0.5	0	4
0.269231	0.269231	26
0	0.2	5
0.307692	0.384615	13
0.6	0	5
0.333333	0.5	6
0.0714286	0.928571	28
0.666667	0.333333	24
0.428571	0.571429	7
0.428571	0.571429	14
0.266667	0.666667	15
0.2	0.2	5
0.444444	0.222222	9
0.3	0.7	10
0.6875	0.25	16
0.692308	0.230769	13
0.25	0.5	4
0.658537	0.292683	41
0	0.75	4
0.5	0.428571	14
0.375	0.25	8
0.8	0.2	5
0.4	0.2	5
0.5	0.333333	6
0	1	4
0.25	0.75	12
0.444444	0.333333	9
0.2	0.5	10
0.142857	0.571429	7
0.833333	0	6
0.4	0.6	5
0.0588235	0.941176	17
0.333333	0.222222	18
0.5	0.5	6
0.222222	0.777778	9
0.4	0.6	10
0.7	0.1	10
0.4	0	5
0.25	0.333333	12
0.272727	0.181818	11
0.285714	0.571429	7
0.111111	0.666667	9
0.5	0.5	6
0.333333	0.666667	6
1	0	1
0.166667	0.5	6
1	0	10
0.125	0.25	8
0.714286	0.142857	7
0.363636	0.454545	11
0.285714	0.285714	7
0.571429	0.142857	7
0.3	0.3	10
0.571429	0.285714	7
0.3	0.1	10
0.421053	0.578947	19
0	0.2	5
0.285714	0.428571	7
0.714286	0.285714	7
0.75	0	4
0.263158	0.684211	19
0.272727	0.727273	11
0.6	0.4	5
0.5	0.5	12
0.222222	0.777778	9
0.142857	0.857143	7
0.428571	0.571429	7
0.642857	0.357143	14
0.2	0.6	5
0.285714	0.714286	7
0.375	0.625	8
0.666667	0	3
0.666667	0.333333	3
0.285714	0.428571	7
0.5	0.375	8
0.857143	0.142857	7
0	1	1
0.5	0.5	8
0	0.75	4
0.571429	0.428571	14
0.375	0.125	8
0.285714	0.428571	7
0.580645	0.419355	31
0.666667	0.333333	15
0.285714	0.285714	7
0.375	0.625	8
0	0.5	6
0.222222	0.777778	9
0.5	0.5	2
0.285714	0.714286	7
0.6	0.4	15
0.681818	0.227273	22
0.181818	0.636364	11
0.125	0.875	8
0.8125	0.1875	16
0.5	0.1	10
0.4	0.6	5
0.545455	0.454545	11
0.666667	0.166667	6
0	1	6
0.333333	0.6	15
0.571429	0.428571	7
0.0909091	0.454545	11
0.285714	0.428571	7
0	1	2
0.375	0.375	8
0.833333	0.166667	6
0.714286	0	7
0.333333	0.666667	3
0.857143	0.142857	7
0.285714	0.285714	7
0.111111	0.888889	9
0	0.333333	9
0	1	20
0.4	0.2	5
0.666667	0.333333	9
0.9	0.1	10
0.7	0.2	10
0.142857	0.571429	7
0.777778	0	9
0.6	0.2	5
0.571429	0.392857	28
0.571429	0.428571	7
0.666667	0.222222	9
0.5	0.5	4
0.2	0.7	10
0.4	0.6	10
0.25	0.75	8
0.25	0.416667	12
0.444444	0.333333	9
0	0.6	5
0.222222	0.777778	9
0.625	0.375	8
0.25	0.75	4
0.4	0.6	5
0.428571	0.285714	7
0.166667	0.833333	6
0.333333	0.666667	9
0.117647	0.529412	17
0.555556	0.444444	9
0.266667	0.6	15
0.714286	0.285714	7
0.2	0.8	5
0.5	0.5	14
0.538462	0.461538	13
0.4	0.6	5
0.153846	0.846154	13
0.285714	0.714286	7
0.285714	0.428571	7
0.589431	0.365854	246
0.461538	0.153846	13
0.714286	0.285714	7
0.3	0.4	10
0	0	6
0.2	0.4	10
0.25	0.75	4
0.8	0.2	10
0	1	8
0.545455	0.272727	11
0.272727	0.727273	11
0.3	0.4	10
0.571429	0.428571	7
0.555556	0.444444	9
0.0666667	0.666667	15
0.142857	0.142857	7
0.75	0	4
0.388889	0.555556	18
0.2	0.2	5
0.666667	0.333333	3
0.181818	0.454545	11
0.5	0.375	8
0.6	0.2	10
0.2	0.2	5
0.318182	0.181818	22
0.416667	0.333333	12
0.333333	0.333333	3
0.666667	0.333333	9
0.15	0.8	20
1	0	3
0.818182	0.181818	11
0.777778	0.222222	9
0.230769	0.692308	13
0	0	2
0.294118	0.705882	17
0.666667	0.333333	12
0.5	0.5	16
0.5	0.125	8
0.4	0.6	10
0.111111	0.777778	9
0.571429	0.428571	7
0.142857	0.285714	14
0.133333	0.866667	15
0.285714	0.571429	14
0	0	15
0.818182	0.0909091	11
0.75	0.25	4
1	0	4
0.25	0.5	8
0.4	0.266667	15
0.5	0.166667	6
0.545455	0.318182	22
0.333333	0.666667	6
0.333333	0.666667	9
0.75	0.25	4
0.571429	0.285714	7
0.125	0.4375	16
0.333333	0.666667	3
0.263158	0.736842	19
0.5	0.166667	6
0.25	0.5	4
0.428571	0.428571	7
0.571429	0.428571	7
0.3	0.7	10
0.166667	0.833333	6
0.5625	0.25	16
0.272727	0.636364	11
0.714286	0.285714	7
0.333333	0.416667	12
0.4	0.6	5
0.230769	0.769231	13
0.875	0.125	8
0.6	0.1	10
1	0	5
0.1	0.8	10
0.333333	0.222222	9
0	1	5
0.5	0.2	10
0.0555556	0.944444	18
0.25	0.75	8
0.333333	0.666667	18
0.142857	0.714286	7
1	0	4
0.666667	0.333333	3
0.2	0.8	5
0.272727	0.272727	22
0.142857	0.857143	14
0.4	0.6	5
0	0.75	4
0.666667	0.333333	15
0.75	0.25	4
0.363636	0.636364	11
0.714286	0.285714	7
0.571429	0.285714	7
0.181818	0.454545	11
0.25	0.25	8
0.25	0.75	4
0.8	0	5
0.2	0.5	10
0	1	18
0	1	6
0.333333	0	3
0.875	0.125	8
0.714286	0.285714	7
0.125	0.6875	16
0.642857	0.285714	14
0.5	0.5	8
0.2	0.8	5
0.666667	0.333333	12
0.285714	0.47619	21
0.4	0.6	10
0.3	0.3	10
0.571429	0.428571	7
0.727273	0.0909091	11
0.4	0.6	5
0.555556	0.333333	9
0.363636	0.636364	11
0.5	0.25	4
1	0	2
0.2	0.8	5
0.625	0.375	8
0.272727	0.727273	22
0.416667	0.416667	12
0.857143	0.142857	7
0.111111	0.888889	9
0.625	0.375	8
0.444444	0.333333	9
0.486486	0.468468	111
0.571429	0.428571	7
0.333333	0.583333	12
0.444444	0.555556	9
0	1	4
0.571429	0.428571	7
0.5	0.5	8
0.545455	0.272727	11
0.2	0.8	5
0.333333	0.666667	3
0.333333	0.666667	15
0	0.5	6
0.428571	0.571429	7
0.5	0.0833333	12
0.416667	0.583333	12
0.272727	0.727273	44
0.4	0.6	5
0.583333	0.416667	12
0.434783	0.565217	23
0.7	0.3	10
0.666667	0.222222	9
0.285714	0.619048	21
0.0909091	0.787879	33
0.777778	0.222222	9
0.363636	0.636364	11
0.25	0.625	8
0	1	10
0.454545	0.545455	11
0.238095	0.761905	21
0.222222	0.666667	9
0.173333	0.786667	75
0.333333	0.666667	3
0.272727	0.727273	11
0.833333	0.166667	12
0	0.727273	11
0.3	0.5	10
0.6	0.3	10
0.3	0.7	10
0.666667	0.111111	9
0.75	0.25	4
0.833333	0.166667	6
0.4	0.2	5
1	0	4
0.5	0.5	4
0.45	0.15	20
0.0285714	0.885714	35
0.5	0.5	4
0.857143	0.142857	7
0.0833333	0.333333	12
0.307692	0.307692	13
0.75	0.25	8
0.111111	0.333333	9
0.714286	0.285714	7
0.363636	0.636364	11
0.6	0.2	10
0.2	0.4	5
0.166667	0.833333	6
0.333333	0	6
0.333333	0.666667	3
1	0	3
0.8	0	5
0.25	0.75	12
0.909091	0.0909091	11
0.857143	0.142857	7
0.125	0.875	8
0.5	0.5	10
0.55	0.45	20
0.333333	0.5	12
0.875	0.125	8
0.166667	0.833333	6
0.428571	0.428571	14
0.428571	0	7
0.75	0	4
0	0.666667	3
0.75	0.25	20
0.571429	0.285714	7
0.4	0.3	10
0.285714	0.142857	7
0	1	15
0.5	0.5	2
0.625	0.375	8
0.181818	0.318182	22
0.125	0.5	8
0.363636	0.454545	11
0.545455	0.318182	22
0.222222	0.666667	9
0.166667	0	6
0.166667	0.833333	6
0.5	0.5	10
0.181818	0.727273	11
0.4	0.6	5
0.2	0.6	5
0.625	0.375	8
0.75	0.25	4
0.72619	0.190476	84
0.0952381	0.857143	21
0.571429	0.428571	7
0.166667	0.583333	12
0.8	0.2	5
1	0	4
0.5	0.5	8
0.444444	0.444444	9
0.5	0.5	6
0.2	0.75	20
0.5	0.2	10
0.428571	0.428571	7
0.5	0	4
0.526316	0.473684	19
0.666667	0.333333	6
0.6	0.4	5
0.833333	0	6
0.181818	0.636364	11
0	0.833333	6
0.5	0.166667	6
0.111111	0.555556	9
0.285714	0.642857	14
0.4	0.6	10
0.272727	0.363636	11
0.428571	0.571429	7
0.272727	0.363636	11
0.166667	0.75	12
0.333333	0.666667	6
0.421053	0.263158	19
0.6	0.333333	15
0.857143	0.047619	21
0.6	0.4	10
0.631579	0.368421	19
0	0.375	8
0.666667	0.333333	9
1	0	8
0.153846	0.769231	13
0.625	0.375	8
0	0.5	4
0.571429	0.285714	7
0.375	0.625	8
0.555556	0.444444	9
0.692308	0.230769	13
0.636364	0.363636	11
0.5	0.5	6
0.333333	0.416667	12
0.5	0.4	10
0.333333	0.666667	9
0.333333	0.166667	6
0.210526	0.789474	19
0.4	0.6	5
0.3	0.7	10
0.142857	0.857143	14
0	1	27
0.6	0.4	5
0.111111	0.888889	9
0.5	0.5	4
0.235294	0.470588	17
0.142857	0.857143	7
0.2	0.8	5
0.375	0.375	8
0.333333	0.5	6
0.142857	0.428571	7
0.4	0.533333	15
0.6	0.2	10
0.166667	0.75	12
0	1	9
0.25	0.75	4
0.692308	0.230769	13
0.5	0.2	10
0.142857	0.428571	7
0.666667	0.333333	6
0.4	0.6	10
0.5	0.166667	6
0.375	0.25	8
0.666667	0	6
0.571429	0.428571	7
1	0	5
0.375	0.625	8
0.777778	0.222222	9
0.235294	0.764706	17
0.25	0.75	4
0.333333	0.444444	9
0.4	0.2	5
0.615385	0.384615	13
0.333333	0.333333	6
0.2	0.8	5
0.25	0.75	4
0.25	0.75	12
1	0	5
0.555556	0.222222	9
0.714286	0	7
0.6	0.4	5
0.727273	0.181818	11
0.333333	0.666667	6
0.285714	0.428571	7
0.307692	0.307692	13
0.625	0.375	8
0.833333	0.166667	6
0.444444	0.333333	9
0.125	0.875	8
0.666667	0.333333	6
0.625	0.375	8
0.470588	0.529412	17
0.357143	0.5	14
0.4	0.6	5
0.666667	0.333333	3
0.307692	0.615385	13
0.444444	0.444444	9
0.466667	0.466667	15
0.642857	0.357143	14
1	0	10
0.555556	0.111111	9
0.0555556	0.944444	18
0.235294	0.176471	17
0.545455	0.363636	11
0.166667	0.666667	6
0.4	0.266667	15
0.388889	0.611111	18
0.75	0	12
0.285714	0.642857	14
0.2	0.6	5
0.375	0.625	8
0.222222	0.666667	18
0.222222	0.111111	9
0.833333	0	6
0.5	0.5	4
0.333333	0.444444	9
0.25	0.75	4
0.545455	0.272727	11
0.166667	0.25	12
0.666667	0.333333	6
0.666667	0.333333	9
0.333333	0.666667	9
0.8	0.2	5
0.333333	0.333333	9
0.3	0.4	10
0.619048	0.380952	21
0.666667	0.166667	6
0.5	0.3	10
0.166667	0.833333	6
0.111111	0.666667	9
0.285714	0.714286	7
0.571429	0.428571	7
0.5	0.5	12
0.5	0.25	8
0.285714	0.285714	7
0	1	2
0.285714	0.142857	7
0.833333	0.166667	6
0.3	0.1	10
0.222222	0.222222	9
0.428571	0.285714	7
0.375	0.625	8
0.666667	0.333333	3
1	0	5
0.222222	0.333333	9
0.571429	0.428571	7
0	1	10
0	1	3
0.421053	0.578947	19
0.466667	0.2	15
0.642857	0.357143	14
0.285714	0.714286	7
0.363636	0.363636	11
0.166667	0.833333	6
0.5	0.5	6
0.75	0.166667	12
0.0833333	0.916667	12
0.3	0.6	10
0.555556	0.333333	9
0.4	0.6	10
0.125	0.75	8
0	0.75	4
0.0833333	0.833333	12
0.142857	0.357143	14
0	1	5
0.777778	0	9
0.625	0.25	8
0.666667	0.333333	3
0	1	4
0.4	0.6	5
0.454545	0.272727	11
0	0.166667	6
0.636364	0.363636	11
0.333333	0.666667	6
0.1	0.9	10
0.6	0.4	10
0.75	0.25	8
0.261261	0.567568	111
0.615385	0.307692	13
0.307692	0.615385	13
0.222222	0.777778	9
0	0.95	20
0.3	0.4	10
0.5	0.5	8
0.0909091	0.909091	11
0.6	0.2	5
0	1	2
0.571429	0.285714	7
0.214286	0.5	14
0.833333	0.166667	6
0.5	0	4
0.1	0.9	10
0	0.857143	7
0.454545	0.545455	11
0.4	0.6	5
0.222222	0.111111	9
0.5	0.416667	12
0.4	0.5	10
0.8	0.2	5
0	0.833333	6
0.25	0.25	4
0.4	0.4	15
0.428571	0.571429	7
0.4	0.2	10
0.111111	0.666667	9
0.538462	0.461538	13
0.266667	0.6	15
0.3	0	10
0.333333	0.25	12
0.384615	0.153846	13
0.333333	0.5	6
0.4	0.6	5
0.583333	0.333333	12
0.666667	0.333333	6
0.416667	0.416667	12
0.5	0.5	12
0.142857	0.857143	7
0.533333	0.466667	15
1	0	3
0.5	0.125	8
0.285714	0.428571	7
0.307692	0.692308	13
0.2	0.6	15
0.25	0.25	8
0.4	0.2	5
0.444444	0.555556	9
0.5	0.5	8
0.888889	0.111111	9
0.333333	0.666667	3
0	0.875	8
0	0.6	5
0.25	0.25	4
0.285714	0.285714	7
0.363636	0.363636	11
0	0.666667	6
0.115385	0.461538	26
0.2	0.2	5
0.357143	0.571429	14
0.888889	0	9
0.2	0.8	25
0.214286	0.285714	14
0.0869565	0.913043	46
0.333333	0.222222	9
0.545455	0.0909091	11
0.8	0.2	10
0.2	0.4	5
0.5	0.375	8
0.473684	0.473684	19
0.25	0.375	8
0.727273	0.181818	11
0.333333	0.583333	12
0.157895	0.578947	19
0.0909091	0.363636	11
0.285714	0.285714	7
0.363636	0.636364	11
0.727273	0.272727	11
0.142857	0.571429	7
0.428571	0.428571	7
0.75	0.25	8
0.222222	0.444444	9
1	0	3
1	0	6
0.888889	0.111111	9
0	0.9375	16
0.166667	0.444444	18
0.857143	0.142857	7
0.375	0.25	8
0.555556	0.444444	9
0.166667	0.666667	12
0.3	0.4	10
0.818182	0.181818	11
0.5	0.125	8
0.625	0.25	8
0.315789	0.526316	19
0.8	0	5
0.47619	0.428571	21
0.0909091	0.363636	11
0.555556	0.333333	9
0.285714	0.142857	7
0.666667	0.333333	3
0.714286	0.142857	7
0.714286	0.142857	7
0.142857	0.285714	7
0.583333	0.0833333	12
0.625	0.25	8
0.2	0.8	10
0.222222	0.555556	9
0.3125	0.5625	16
0.722222	0.277778	18
0.0909091	0.818182	11
0.428571	0.285714	7
0.142857	0.714286	7
0.363636	0.272727	11
0.409091	0.5	22
0.666667	0.333333	9
0.416667	0.333333	12
0.9	0.1	10
0.125	0.8125	16
0.5	0.5	6
0.363636	0.636364	11
0.631579	0.368421	19
0.363636	0.454545	11
0.470588	0.411765	17
0.6	0.4	5
0.5	0	6
0.818182	0.0909091	11
0.375	0.625	8
0.166667	0.833333	6
0.2	0.2	5
1	0	4
0	0.8	5
0.75	0.25	4
0.190476	0.809524	21
0.428571	0.428571	7
0.166667	0.5	6
0.333333	0.333333	9
0.5	0.4375	16
0.111111	0.777778	9
0.4	0.2	5
0.5	0.333333	6
0.5	0.333333	6
0.666667	0.333333	6
0.25	0.75	8
0.666667	0.333333	3
0.6	0.2	5
0.333333	0.666667	6
0.25	0.75	4
0.222222	0.777778	9
0.571429	0.285714	7
0.4	0.4	5
0.4	0.6	5
0.285714	0.714286	7
0.5	0.1	10
0.352941	0.647059	17
0.5625	0.1875	16
0.5	0.5	2
0.181818	0.818182	11
0.357143	0.214286	14
0.263158	0.210526	19
0.0833333	0.75	12
0.571429	0.428571	7
0.521739	0.304348	23
0.416667	0.583333	12
0.588235	0.411765	17
0.5	0.5	6
0.5	0.375	8
0.2	0.7	10
0.571429	0.428571	7
0.111111	0.666667	9
0.6	0.333333	15
0.615385	0.230769	13
0.285714	0.142857	7
0.444444	0.555556	9
0	0.666667	3
0.333333	0.333333	6
0.5	0.5	4
0.36	0.52	25
0.5	0.5	8
0.5	0.5	4
0.111111	0.666667	9
0.625	0.125	8
1	0	7
0.166667	0.833333	18
0.538462	0.384615	13
0.571429	0.428571	7
0.666667	0.333333	6
0.5	0.5	6
0.75	0.25	12
0.416667	0.5	12
0.2	0.8	5
0.5	0.5	2
0.5	0.5	8
0.6875	0.1875	16
0	0.2	5
0.0555556	0.944444	18
0.375	0.625	8
0.5	0.3	10
0.555556	0.444444	9
0.0833333	0.75	12
0.3	0.3	10
0.733333	0.2	15
0.538462	0.230769	13
0.555556	0.444444	9
0.222222	0.222222	9
0.384615	0.615385	13
0.285714	0.285714	7
0.181818	0.636364	11
0.625	0.375	8
0.666667	0.333333	3
0	0.875	8
0.1875	0.1875	16
0.333333	0.666667	6
0.285714	0.714286	14
0.5	0.5	6
0.428571	0.571429	14
0.210526	0.736842	19
0.25	0.25	8
0.357143	0.285714	14
1	0	3
0.6	0.4	10
0.777778	0.222222	9
0.75	0.25	4
0.1	0.8	20
0.538462	0.461538	13
0.307692	0.692308	13
0.571429	0.428571	7
0	1	6
0.545455	0.454545	11
1	0	8
1	0	5
0.375	0.625	16
0.1875	0.25	16
0.428571	0.428571	7
0	0.75	4
0.285714	0.714286	7
1	0	6
0.25	0.1875	16
0.285714	0	7
0.5	0.3	10
0.444444	0.555556	27
0.444444	0.555556	9
0.290323	0.709677	31
0.142857	0.714286	7
0.428571	0.285714	7
0.5	0	6
0.875	0	8
0.571429	0.142857	21
0.307692	0.538462	13
0.5	0.5	10
0.111111	0.888889	9
0.285714	0.714286	7
0	1	4
0.333333	0.555556	9
0.857143	0.142857	7
0.428571	0.571429	7
0.272727	0.636364	11
0.166667	0.5	6
0.4	0.6	10
0.333333	0.333333	3
0.5	0.5	4
0.5	0.444444	18
0.666667	0.25	12
0.333333	0.277778	18
0.833333	0.166667	6
0.3	0.7	10
0.6	0.4	5
0.25	0.75	4
0.25	0.375	8
0.5625	0.3125	16
0.6	0.2	5
0.571429	0.428571	7
0.333333	0.333333	3
0.566667	0.433333	30
0.25	0.583333	12
0.75	0.25	4
0.666667	0.333333	12
0.272727	0.727273	11
0.1	0.6	10
0.833333	0.166667	6
0.222222	0.666667	9
0.545455	0.454545	11
0.285714	0.428571	7
0.2	0	5
0.555556	0.222222	9
1	0	6
0.428571	0.142857	7
0.75	0	4
0.857143	0.0714286	14
0.666667	0.333333	6
0.333333	0.333333	3
0.875	0.125	8
0.6	0.2	5
0.1	0.5	10
0.181818	0.636364	11
1	0	7
0	1	3
0.2	0.2	5
0.25	0.25	4
0.727273	0.272727	11
0.9	0.1	20
0.428571	0.547619	42
0.428571	0.142857	7
0.375	0.5	8
0	0.6	5
0.4	0.6	10
0	0.6	5
0.230769	0.230769	13
0.3	0.2	10
0.166667	0.833333	12
0.166667	0.166667	6
0	0.4	5
0.2	0.8	5
0.642857	0.285714	14
0.8	0	10
0.333333	0.266667	15
0.714286	0.285714	7
0.666667	0.333333	3
0.25	0.3125	16
0.708333	0.291667	24
0	1	12
0.3	0.6	20
0.666667	0.166667	6
0	1	11
0.5	0.5	4
0	0.6	5
0	0.333333	6
0.454545	0.454545	11
0.1	0.9	10
0.625	0.25	8
0	0	7
0.6	0.4	5
0.625	0	8
0.25	0.75	8
0.7	0.3	10
0.133333	0.8	15
0.4	0.6	10
0.5	0.5	12
0.5	0.5	10
0.0769231	0.923077	13
0.444444	0.555556	9
0.307692	0.692308	13
0.714286	0.285714	14
0.5	0.5	2
0.333333	0.666667	9
0.25	0.625	8
0.444444	0.333333	9
0.181818	0.818182	11
0.222222	0.111111	9
0.166667	0.833333	12
0.583333	0.166667	12
0.444444	0.222222	9
0.37037	0.37037	27
0.181818	0.727273	11
0.75	0.25	4
0.818182	0.0909091	11
0.571429	0.428571	7
0.307692	0.384615	13
0.28	0.72	25
1	0	2
0.777778	0.222222	9
0.3	0.7	10
0.333333	0.666667	9
0.25	0.25	4
1	0	4
0.333333	0.5	6
0.181818	0.727273	11
0.25	0.75	4
0.545455	0.181818	11
1	0	4
0.375	0.25	8
0.285714	0.714286	7
0.5	0.5	6
0.833333	0.166667	6
0	0.333333	3
0.285714	0.5	14
0.6	0.4	5
0.142857	0.857143	7
0.692308	0.307692	13
0.8	0.1	10
0.5	0.25	8
0.6	0.28	25
0.142857	0.285714	7
0.444444	0.5	18
0.8	0.2	10
0.428571	0.571429	14
0.217391	0.782609	23
0.578947	0.421053	19
0.6	0	5
0.454545	0.454545	11
0.666667	0.333333	6
0.818182	0.181818	11
0.666667	0.333333	6
0.4	0.4	5
0.125	0.875	24
0.545455	0.181818	11
0.666667	0.333333	3
0.235294	0.352941	17
1	0	9
1	0	9
0.533333	0.4	15
0	1	3
0.333333	0.166667	6
0.416667	0.583333	24
0.4	0.6	10
1	0	8
0.214286	0.785714	14
0.4	0.2	10
0.5	0.416667	12
0.333333	0.166667	6
0.4	0.5	10
0.888889	0.111111	9
0.272727	0.727273	11
0.666667	0	3
0.888889	0.111111	9
0.714286	0.142857	7
0.333333	0.333333	6
0.4	0.4	10
0.285714	0.142857	7
0.25	0.75	8
0.272727	0.727273	33
0.6	0.4	10
0.833333	0.166667	6
0.363636	0.636364	11
0.571429	0.142857	7
0.866667	0.0666667	15
0.0909091	0.545455	11
0.166667	0.833333	6
0.454545	0.545455	11
1	0	7
0.333333	0.333333	3
0.2	0.5	10
0.25	0.5	8
0	0.6	5
0.266667	0.666667	15
0.25	0.25	8
0.5	0.5	4
0.666667	0.166667	12
0.5	0.3	10
0.333333	0.666667	12
0.153846	0.769231	13
0	0.5	6
0.625	0.125	8
1	0	6
0.4	0.333333	15
0.428571	0.5	14
0.666667	0.111111	9
0.5	0.4	10
0.857143	0	7
0.555556	0.444444	9
0.2	0.1	10
0	1	4
0.714286	0.285714	7
0	1	7
0.142857	0.285714	7
0.615385	0.307692	13
0.727273	0.0909091	11
0.5	0.5	2
0.333333	0.666667	6
0.2	0.8	10
0.8	0.2	5
0.333333	0.333333	6
0.466667	0.533333	15
0.5	0.2	10
0.666667	0.254902	51
0.5	0.4	10
1	0	4
0.4	0.2	10
0.375	0.25	8
0.357143	0.142857	14
0.375	0.125	8
0	0.833333	6
0	0.75	4
0.333333	0.333333	9
0.25	0.333333	12
0.789474	0.210526	38
0.25	0.25	8
0.588235	0.352941	17
0.333333	0.555556	9
0.444444	0.444444	9
0.555556	0.333333	9
0.363636	0.545455	11
0.375	0.375	8
0.166667	0.5	6
0.857143	0.142857	7
0.411765	0.529412	17
0.166667	0.833333	12
0.625	0.1875	16
0.277778	0.722222	18
0.727273	0.0909091	11
0.333333	0.666667	9
0.333333	0.666667	6
0.5	0.4	10
0.3	0.7	10
0.428571	0.428571	7
0.333333	0.666667	3
0.625	0.375	8
0.3	0.6	10
0.461538	0.307692	13
0.833333	0.166667	6
0.625	0.25	8
0.52	0.44	25
0.363636	0.636364	11
0.727273	0.0909091	11
0.428571	0.142857	7
0.416667	0.583333	12
0.363636	0.181818	11
0.428571	0.285714	7
0.526316	0.368421	19
0.6	0.4	10
0.454545	0.545455	11
0.25	0.5	4
0.5	0.5	8
0.454545	0.454545	11
0.777778	0.0555556	18
0.666667	0.333333	6
0.25	0.25	12
0.7	0.2	10
0	0.75	4
0.142857	0.571429	7
0.4	0.2	5
0.571429	0.428571	14
0.5	0.5	8
0.428571	0	7
0.5	0.5	6
0.75	0.25	8
0.75	0.25	8
0.384615	0.384615	13
0.8	0.2	5
0	1	1
0.0909091	0.909091	11
0.6	0.4	5
0.75	0.25	8
0.0909091	0.272727	11
0	0.75	8
0.142857	0.857143	7
0	0.666667	3
0.285714	0.714286	14
0.583333	0.416667	12
0.428571	0.571429	7
0.483871	0.225806	31
0.133333	0.733333	15
0.833333	0	6
0.818182	0.181818	11
0.181818	0.409091	22
0.6	0.2	10
0	1	5
0.714286	0.142857	7
0.5	0.375	8
0.166667	0.833333	6
0.75	0.25	8
0.181818	0.727273	11
0.4	0.4	5
0.363636	0.454545	11
0	0.333333	3
0.375	0.625	8
0.7	0.3	10
0.857143	0.142857	7
0.555556	0.222222	9
0.272727	0.272727	11
0.4	0.6	15
0.375	0.25	16
0.764706	0.235294	17
0.333333	0.666667	6
0.444444	0.555556	9
0.6	0.3	10
0	0.1	10
0.6	0.4	5
0.214286	0.714286	14
0.625	0.375	8
0.545455	0.181818	11
0.454545	0.545455	11
0.461538	0.461538	13
0.272727	0.454545	11
0.375	0.125	8
0.3	0	10
0.416667	0.5	12
0.875	0.125	8
0.0769231	0.923077	13
1	0	5
0.583333	0.416667	12
0.25	0.125	8
0	0.75	4
0.666667	0.333333	6
0.6	0.4	10
0.6	0.4	5
0.454545	0.363636	11
0.125	0.875	8
0.3125	0.1875	16
0.5	0.5	2
0.84	0.16	25
0.307692	0.692308	13
0.444444	0.222222	9
0.416667	0.166667	12
0.111111	0.444444	9
0.3	0.6	10
1	0	2
0.6	0.4	5
0.625	0.375	8
0.583333	0.416667	12
0.1	0.9	20
0.28	0.72	25
0.285714	0.428571	7
0.214286	0.5	14
0.4	0.4	5
0.333333	0.333333	12
0.571429	0.428571	7
0.2	0.2	5
0.5	0.25	8
0.4	0.4	5
0.5	0.166667	6
0.333333	0.466667	15
0.615385	0.384615	13
0.578947	0.210526	19
0.6	0.4	5
0.315789	0.684211	19
0.1	0.85	20
0.333333	0.666667	9
0.111111	0.888889	9
0.666667	0	9
0.4	0.4	5
0.333333	0.666667	3
0.571429	0.428571	14
0.25	0.375	8
0.5	0.333333	6
0.333333	0.333333	6
0.6	0.4	5
0.375	0.375	8
0.25	0.125	16
0.444444	0.555556	9
0.357143	0.5	14
0.25	0.75	4
0.714286	0.285714	7
0	1	14
0	0	25
0	0.444444	9
0.8	0.1	10
0.166667	0.5	6
0.333333	0.666667	3
0.6875	0.25	16
0.3125	0.5625	16
0.714286	0.142857	7
0.25	0.333333	12
0.538462	0.307692	13
0.285714	0.714286	7
0.142857	0.714286	7
0.5	0.375	8
0.333333	0.222222	9
0.533333	0.2	15
0.454545	0.454545	11
0.4	0	10
0.5	0.333333	6
0.888889	0.111111	9
0.428571	0.428571	7
0.8	0.2	5
0.375	0	8
0	0.916667	12
0.125	0.125	8
0.181818	0.363636	11
0.125	0	16
0.5	0.375	8
0	0.375	8
0	0.4	5
0.416667	0.416667	12
0.5	0.5	6
0.333333	0	3
0.625	0.125	8
0	0.166667	6
0	0	5
0.75	0.25	4
0.666667	0.333333	9
0.666667	0.333333	6
0.6	0.2	5
0.428571	0.428571	7
0	0.428571	7
0.454545	0.272727	11
0.25	0.666667	12
0.307692	0.692308	13
0.285714	0	7
0.333333	0.666667	12
0.428571	0.285714	7
0.266667	0.533333	15
0.142857	0.714286	7
0.75	0.125	8
0.4	0.3	10
0.636364	0	11
0.25	0.375	8
0.230769	0.461538	13
0.625	0.375	8
0.125	0.625	8
0.916667	0.0833333	12
0.5	0.333333	6
0.666667	0.111111	9
0.266667	0.733333	15
0.6	0.2	5
0.5	0.25	4
0.555556	0	9
0.230769	0.153846	13
0.55	0.4	20
0.5	0	4
0.555556	0.444444	9
0.285714	0.380952	21
0.2	0.8	15
0.8	0	5
0.545455	0.181818	11
0.166667	0.166667	6
0.8	0.2	5
0.1	0.4	10
0.333333	0.555556	9
1	0	3
0.461538	0.153846	13
0.2	0	10
0.428571	0.285714	7
1	0	4
0.4	0.6	10
1	0	3
0	0.4	10
0.411765	0.588235	17
0.75	0.25	4
0.2	0.733333	15
0.166667	0.833333	6
0.285714	0.428571	7
0.2	0.7	10
0	0	3
0.285714	0.142857	7
0.25	0.25	4
0.5	0.5	6
0.571429	0.428571	7
0.222222	0.333333	9
0.333333	0.333333	3
0.5	0.5	2
0.25	0.75	12
0.347826	0.565217	23
0.166667	0.5	6
0.133333	0.8	15
0.694444	0.305556	36
0.125	0.875	8
0.5	0.333333	6
0.25	0.75	16
0.3125	0.125	16
0.421053	0.578947	19
0.117647	0.882353	17
0.125	0.875	8
0.454545	0.454545	11
0.333333	0.5	12
0.5	0.2	10
0.142857	0.714286	7
0.2	0.7	10
0.333333	0	9
0.5	0.357143	14
0.777778	0.111111	9
0.235294	0.764706	17
0.5	0.25	8
0.333333	0.333333	6
0.333333	0.666667	6
0.285714	0.285714	7
0.333333	0.5	6
0	0	3
0	1	3
0.428571	0.5	14
0.444444	0.111111	9
0.833333	0.166667	6
0.444444	0.111111	9
0.6	0.4	5
0.428571	0.428571	7
0.392857	0.571429	28
0.888889	0	9
0.333333	0.666667	6
0.25	0.416667	12
0.363636	0.454545	11
0.25	0.75	20
0.545455	0.363636	11
1	0	1
0.722222	0.277778	18
0.5	0.166667	6
0.545455	0.363636	11
0	1	5
0.333333	0.333333	12
1	0	3
0.5	0.25	4
0.3125	0.65625	32
0.416667	0.416667	12
0.846154	0.153846	13
0	0.25	4
0.615385	0.384615	13
0	0.833333	6
0.333333	0	3
0.5	0.5	2
0.333333	0.166667	6
0.333333	0.666667	9
0.6	0.3	10
0.166667	0.5	6
0.0769231	0.923077	13
0.75	0.25	16
0.571429	0.285714	7
0.333333	0.666667	6
0.6	0.4	15
0	1	3
0.666667	0.166667	6
0.363636	0.636364	11
0.4	0.6	5
0.714286	0.285714	7
0.125	0.625	8
0.2	0.4	10
0.666667	0.333333	9
0.619048	0.285714	21
0.75	0.25	8
0.473684	0.526316	19
0.166667	0.833333	6
0.285714	0.714286	7
0.125	0.875	8
0.6	0.4	10
0.8	0.1	10
0.9	0.1	10
0.625	0.375	8
0.6	0.2	5
0.571429	0.428571	7
0.153846	0.807692	26
0.4	0.6	5
0.214286	0.785714	14
0.5	0.25	4
0.461538	0.538462	13
0.666667	0.333333	6
0.2	0	5
0.857143	0.142857	7
0.583333	0.333333	12
0.6	0.4	20
0.727273	0.272727	11
0.5	0.25	4
0.0909091	0.454545	11
0.625	0.375	8
0.846154	0.153846	13
0.375	0.625	8
0.125	0.875	8
0.411765	0.352941	17
0.375	0.625	8
0.833333	0.166667	6
0.5	0.4	10
0.666667	0	6
0.555556	0.222222	9
0.375	0.625	8
0.714286	0.285714	7
0.4	0.6	5
0.25	0.25	4
0.363636	0.272727	11
0.3	0.2	10
0.733333	0.2	15
0	0.666667	6
0.363636	0.636364	11
0.4	0	5
0.5	0.3	10
0	0.5	4
0.28	0.72	25
0.111111	0.555556	9
0.5	0.5	12
0.416667	0.25	12
0.636364	0.363636	11
0.578947	0.407895	76
0.4	0.4	5
0.166667	0.5	6
0.625	0.375	8
0.75	0.25	4
0.2	0.8	5
0.333333	0.666667	3
0.0833333	0.916667	12
0.545455	0.181818	11
0.444444	0.555556	9
0.416667	0.0833333	12
0	0	8
0.444444	0.555556	9
0.75	0	4
0.4	0.6	5
0.25	0.25	4
0.142857	0.714286	7
0	1	8
0.166667	0.833333	6
0.3	0.6	10
0.625	0.375	8
0.818182	0.181818	11
0.541667	0.458333	24
0.454545	0.454545	11
0.357143	0.571429	14
0.714286	0.142857	7
0.333333	0.666667	6
0	1	4
0.375	0.5	8
0.25	0.0833333	12
0.333333	0.333333	9
0.833333	0.166667	6
0.375	0.375	8
0.555556	0.444444	9
0.6	0.2	5
0.5	0.5	6
0.375	0.5	8
0.8	0.2	10
0.6	0	5
0.571429	0.285714	7
0.4	0.6	10
0.333333	0.666667	3
0.333333	0	3
0.5	0.5	6
0.555556	0.444444	9
0.181818	0.545455	11
0.5	0.25	8
0.75	0.25	4
0.9	0.1	10
1	0	3
0.25	0.375	8
0.5	0.25	4
0.8	0	5
0.555556	0.444444	9
0.285714	0.142857	7
0.571429	0.428571	7
0.75	0.25	4
0.111111	0.888889	9
0.75	0.25	4
0	0.8	5
0.833333	0.166667	6
0.666667	0.333333	3
0.125	0.375	8
0	0.1	10
0.176471	0.764706	17
0.333333	0.333333	12
0.133333	0.733333	15
0.666667	0.333333	6
0.4	0.6	5
0.375	0.125	8
0.4	0	10
0.571429	0.428571	7
0.25	0.75	8
0.5	0.5	8
0.333333	0.666667	9
0.375	0.375	8
0.5	0.4	10
0.333333	0.666667	3
0.4	0.5	10
0.272727	0.727273	11
0.333333	0.666667	6
0.142857	0.142857	7
0.571429	0.428571	7
0.5	0.333333	6
0.294118	0.529412	17
0.1	0.2	10
0.1	0.9	10
0.2	0.8	5
1	0	2
0.571429	0	7
0.875	0	8
0.615385	0.153846	13
0.210526	0.263158	19
0.1	0.1	10
0.333333	0.666667	24
0.25	0.666667	12
0.375	0.625	16
0.428571	0.571429	7
0.846154	0.153846	13
0.307692	0.692308	13
0.5	0	4
0.142857	0.857143	7
0.473684	0.526316	19
0.333333	0.555556	9
0.428571	0.428571	7
0.2	0.4	5
0.857143	0.142857	7
0.545455	0.454545	11
0.333333	0.583333	12
0.333333	0.666667	6
0.142857	0.857143	7
1	0	2
0.333333	0.666667	6
0.6	0.4	5
0.333333	0.666667	6
0.3	0.7	20
0.5	0.5	4
0.7	0.3	10
0.666667	0.333333	6
0.142857	0.857143	7
0	1	7
0	0.5	2
0.285714	0.571429	14
0.166667	0.833333	6
0.2	0.7	10
0.428571	0.428571	7
0.5	0.5	2
0.75	0	4
0.75	0.25	8
0.5	0.5	4
1	0	1
0.166667	0.833333	6
0.75	0.25	8
0.5	0.5	4
0.0769231	0.923077	13
0.4	0.4	5
0.714286	0.285714	7
0	1	4
0.333333	0	9
0.555556	0.444444	9
0.75	0.25	4
0.116279	0.790698	43
0.28	0.72	25
0.5	0.125	8
0.333333	0.333333	3
0.666667	0.333333	3
0.625	0.375	8
0.428571	0.571429	7
0.2	0.3	10
1	0	4
0.263158	0.736842	19
0.857143	0.142857	7
0.666667	0.333333	3
0.333333	0.444444	9
0.75	0.25	8
0.5	0	6
0.142857	0.5	14
0.6	0.2	5
0.2	0.8	5
0.482759	0.517241	29
0.3	0.1	10
0.222222	0.444444	9
0.125	0.5	8
0.555556	0.111111	9
0.818182	0.181818	11
0.333333	0.666667	3
0.25	0.6875	16
1	0	1
0.285714	0.571429	7
1	0	11
0.166667	0.833333	6
0	1	19
0	1	10
0.222222	0.777778	9
0.1	0	10
0.3	0.5	10
0.25	0.25	4
0.75	0.166667	12
0.142857	0.857143	14
0.214286	0.785714	14
0.55	0.35	20
0.3	0.7	10
0.285714	0	7
0.125	0.875	8
0.666667	0.333333	6
0.142857	0.714286	7
0.333333	0.555556	9
0.555556	0.333333	9
0.833333	0	6
0.5	0.5	4
0.375	0.5	16
0.625	0.25	8
1	0	8
1	0	8
0.25	0	4
0.363636	0	11
0.428571	0.142857	7
0.272727	0.181818	11
0.4	0.6	10
0.666667	0.333333	3
0.5	0.416667	12
0.125	0.75	16
0.2	0.8	10
0.416667	0.0833333	12
0.428571	0.571429	7
0.625	0.25	8
0.909091	0.0909091	11
0.5	0.5	2
0.785714	0.142857	14
0	0	2
0	0.875	8
0.230769	0.769231	13
0.529412	0.176471	17
0.5	0	2
0.166667	0.5	6
0.321429	0.678571	28
0.384615	0.615385	13
0.833333	0.0833333	12
0	0	1
0.777778	0.222222	9
0.866667	0.133333	15
0.833333	0.166667	18
0.833333	0.166667	6
0.434783	0.434783	23
0.25	0.625	8
0.5	0.5	8
0.5	0.5	12
0	0.5	4
0	0.4	5
0.636364	0.363636	11
0.333333	0.333333	6
0	0	9
0.25	0.5	4
0	1	3
0.727273	0.272727	11
0.5	0.25	4
0.75	0	4
0.678571	0.321429	28
0.15	0.85	20
0.5	0.25	4
0.285714	0.428571	7
0.9	0.1	10
0.75	0.25	4
0.285714	0.285714	7
0.5	0.25	12
0.3	0.7	10
0.454545	0.545455	11
0.153846	0.769231	13
0.25	0.75	8
0.466667	0.533333	15
0.25	0.75	8
0.5	0.25	8
0.363636	0.636364	11
0.142857	0.857143	7
0.75	0.25	4
0.375	0.375	8
0.833333	0.166667	6
0.25	0.5	12
1	0	7
0.666667	0.333333	6
0.5	0.3	10
0.5	0.5	4
0.375	0.625	16
0.875	0	8
0.375	0.375	8
0.545455	0.454545	11
0.777778	0.111111	9
0.5	0.25	4
0.4	0.4	5
0.307692	0.307692	13
0.333333	0.166667	12
0.142857	0.857143	14
0.375	0.375	8
0.571429	0.142857	7
0.333333	0.666667	6
0.2	0.5	10
0.4	0.2	5
0.466667	0.266667	15
0.125	0.125	8
0.833333	0.166667	6
0.4	0	5
0.636364	0.181818	11
0.333333	0	3
0.625	0.375	8
0.636364	0.363636	11
0.25	0.666667	12
0.538462	0.307692	13
0.2	0.4	5
0.181818	0.272727	11
0	0.857143	7
1	0	1
0.333333	0.5	6
0.375	0.125	8
0.4	0	5
0.75	0.25	4
0.6	0.3	10
0.333333	0.666667	3
0.6	0	5
0.217391	0.782609	23
0.166667	0.833333	6
0.875	0	8
0.285714	0.285714	7
0.5	0.5	4
0.846154	0.153846	13
0.833333	0.166667	6
0.5	0.5	6
0.555556	0.333333	9
0.777778	0.111111	9
0.125	0.875	16
0.357143	0.428571	14
0.333333	0.555556	9
0.025	0.975	40
0.5	0	6
0.8	0.2	5
0.75	0	4
1	0	2
0.666667	0.333333	3
0.285714	0.571429	7
0.5	0.5	12
0.6	0.4	5
0.5	0.5	2
0.1	0.8	10
0.714286	0.285714	7
0.25	0.5	8
0.428571	0.571429	14
1	0	4
0.5	0.5	4
0.5	0.333333	6
0.222222	0.777778	9
0.666667	0.333333	6
0.333333	0.666667	3
0.615385	0.307692	13
0.416667	0.0833333	12
0.5	0.25	4
0.388889	0.444444	18
0.5	0.5	6
0.5	0.166667	6
0.2	0.8	10
0.428571	0.428571	7
0.25	0.75	4
0.2	0.3	10
0.888889	0.111111	9
0.5	0.5	8
0.5	0.5	4
0.444444	0.333333	9
0	1	8
0.833333	0.166667	6
0.4	0.4	10
0.333333	0.666667	6
0.5	0	4
0.333333	0.222222	9
0.333333	0.333333	6
0.333333	0.666667	6
0.6	0.4	5
0.5	0.5	4
1	0	6
0.25	0.625	8
0.4	0.2	5
0.666667	0	6
0.375	0	8
0.636364	0.363636	11
0.25	0	4
0.636364	0.272727	11
0.6	0.2	10
0.285714	0.714286	7
0.666667	0	3
0.583333	0.333333	12
0.25	0.25	4
0.526316	0.473684	19
0.666667	0.333333	6
0.5	0.5	8
0.555556	0.222222	9
0.153846	0.846154	13
0.5	0.25	8
0.181818	0.727273	11
1	0	3
0.75	0	4
0.5	0.4	10
0	1	8
0	1	6
0.363636	0.636364	11
0	1	1
0.2	0.2	5
0.25	0.25	4
0.714286	0.285714	7
0	0.142857	7
0.4	0.6	5
0.545455	0.272727	11
0.5	0.4375	16
0.333333	0.5	6
0.307692	0.461538	13
0.210526	0.736842	19
0	1	8
0.111111	0.888889	9
0.153846	0.846154	13
0.0588235	0.941176	17
0.5	0.5	6
0.625	0.375	8
0.666667	0	3
0.538462	0.384615	13
0.75	0.25	4
0.666667	0.333333	9
0.714286	0.285714	7
0.363636	0.545455	11
0.75	0.25	8
0.666667	0.333333	3
0.5	0.333333	6
0.6	0.4	5
0	0.25	8
0.375	0.625	8
0.75	0.125	8
0.333333	0.666667	9
1	0	6
1	0	6
0	0.125	8
0	1	1
0.2	0.8	5
0.571429	0.428571	7
0.75	0.25	4
0.5	0.5	20
0.111111	0.555556	9
0.714286	0.285714	7
0.0666667	0.8	15
0.2	0.7	10
0.333333	0.111111	9
0.75	0.125	8
0.5	0.5	10
0.1	0.9	10
0.777778	0.222222	9
0.375	0.625	8
0.411765	0.588235	17
0.2	0.8	5
0.428571	0.571429	14
0	0.857143	7
0.6	0.4	5
0.928571	0.0714286	14
0.4	0	5
0.636364	0.363636	11
0.75	0.25	4
0.555556	0.444444	9
0.666667	0.166667	6
0.285714	0.714286	7
0.25	0.375	8
0.4	0.1	10
0.8	0.2	5
0.666667	0.333333	6
0.5	0.5	10
0.818182	0.181818	11
0.25	0.5	4
0.166667	0.666667	6
0.4	0.6	5
0.285714	0.142857	7
0.7	0.2	10
0.545455	0.454545	11
0.56	0.08	25
0.25	0.375	8
0.357143	0.0714286	14
0.125	0.5	8
0.5	0.428571	14
0.2	0.6	5
0.666667	0.333333	9
0	0.666667	3
0.625	0.375	16
0.8	0.2	5
0	0.857143	7
0.818182	0.0909091	11
0.615385	0.384615	13
0.684211	0.263158	19
0.333333	0.555556	9
0.666667	0.333333	6
0.4	0.4	5
0.444444	0.444444	9
0	1	7
0.333333	0.666667	15
0.375	0.625	8
0.714286	0.238095	21
0.428571	0.47619	21
0.2	0.8	10
0	0.833333	6
0.833333	0.166667	6
0.125	0.625	8
0.631579	0.315789	19
0.2	0.8	5
0.2	0.6	10
0.714286	0.285714	7
0.666667	0.333333	3
0.5	0.0833333	12
0.428571	0.571429	7
0.5	0.5	6
1	0	4
1	0	7
0.333333	0.4	15
0.333333	0	9
0.1875	0.8125	16
0.454545	0.0909091	11
0	1	7
0.277778	0.5	18
0.482759	0.517241	29
0.666667	0.166667	6
0.285714	0.714286	7
0.285714	0.571429	7
0.333333	0.666667	6
0.8	0.2	15
0	0.941176	17
0.214286	0.714286	14
0.5	0.125	8
0.6	0.4	10
0.25	0.25	8
0.25	0.75	4
0.285714	0.142857	7
0.470588	0.470588	17
0.818182	0.181818	11
0.4	0.4	5
0.2	0.6	5
0.333333	0.533333	15
0.222222	0.666667	9
0.333333	0.666667	3
0.8	0.2	10
1	0	13
0	0	5
0.8	0.2	5
0.222222	0.555556	9
0.142857	0.428571	7
0	0.25	4
0.416667	0.166667	12
0	0.916667	12
0.6	0	5
0.352941	0.588235	17
0.615385	0.384615	13
0.125	0.625	8
1	0	3
0.214286	0.642857	14
0.7	0.3	10
0.666667	0.333333	15
0.0714286	0.857143	14
0.428571	0.428571	7
0	0.25	4
0.75	0.25	4
0.666667	0.111111	9
0.5	0.5	2
0.333333	0.555556	9
0.407407	0.333333	27
1	0	2
0.5	0.5	10
0.666667	0.333333	9
0.166667	0.833333	6
0.333333	0.166667	6
0.714286	0.214286	14
0.4	0	5
0.5	0.5	4
0.25	0.75	4
0.647059	0.176471	17
0.333333	0.666667	27
0.272727	0.181818	11
0.4	0.6	5
0.75	0.25	4
0	1	3
0.428571	0.428571	7
0	1	4
0	0.75	4
1	0	7
0.75	0.125	8
0.0833333	0.833333	12
0.4375	0.5	16
0.615385	0.307692	13
0	0.2	5
0.6	0.3	10
0.666667	0.333333	3
0.5	0.375	8
0.235294	0.647059	17
0.6	0.4	10
0.8	0.2	10
0.142857	0.142857	7
0.166667	0.833333	6
0.272727	0.272727	11
0.727273	0.181818	11
0.6	0.4	5
0.5	0.444444	18
0.266667	0.266667	15
0.277778	0.722222	18
0.833333	0.166667	12
1	0	5
0.875	0.125	8
0.714286	0.285714	7
0.555556	0.444444	18
0.428571	0.571429	7
0.555556	0.444444	9
0.6	0.2	5
0.666667	0.333333	6
0.8	0.2	5
0.571429	0.428571	21
0.363636	0.454545	11
0.142857	0.714286	7
0.454545	0.272727	11
0	1	6
0.354839	0.580645	31
0.266667	0.6	15
0.2	0.8	5
0.428571	0.428571	14
0.454545	0.454545	11
0	1	1
0.666667	0	6
1	0	1
0.222222	0.111111	9
0.0909091	0.909091	11
0.5	0.454545	22
0.315789	0.631579	19
0	0.555556	9
0.1875	0.8125	16
0.5	0.5	6
0.833333	0.166667	6
0.714286	0.285714	7
0.714286	0.142857	7
0.73913	0.26087	23
0.5	0.25	8
0.583333	0.416667	12
0.333333	0.333333	9
0.4	0.4	10
0.4	0.6	10
0.888889	0.111111	18
0.571429	0.285714	7
0.7	0.3	20
0.142857	0.714286	7
0.285714	0.285714	7
0.916667	0.0833333	12
0.4	0.6	15
0.75	0.25	8
0.222222	0.333333	9
0.4	0.1	10
0.391304	0.130435	23
0	0.5	4
0.6	0.2	5
0.526316	0.368421	19
0.5	0.5	2
0.444444	0.333333	9
0.571429	0.428571	7
0.25	0.75	8
0.0588235	0.941176	17
0.166667	0.833333	12
0.333333	0.333333	3
0	0.5	6
1	0	2
0.625	0.375	16
0.875	0	8
0.25	0.375	8
0.636364	0.272727	11
0.818182	0.0909091	11
0.5	0.5	8
0.857143	0	7
0	1	5
0.25	0.375	8
0.571429	0.428571	7
0.571429	0.285714	7
0.555556	0.444444	9
0.95	0.05	20
0.2	0.75	20
0.5	0.5	4
0.375	0.625	8
0.666667	0.333333	9
0.153846	0.846154	13
0.45	0.55	20
0.8	0.1	10
0.555556	0.111111	9
0.75	0.25	8
0.454545	0.5	22
0.375	0.625	24
0.8	0.2	5
0.4	0.4	15
0.111111	0.111111	9
0.555556	0.444444	9
0.5	0.5	14
0	1	3
0.166667	0.666667	6
0.625	0.375	8
0.230769	0.692308	13
0.142857	0.571429	7
0.625	0.375	24
0.5	0.5	6
0.133333	0.8	15
0.4	0.6	5
0.333333	0.166667	6
0.25	0.75	8
0.142857	0.857143	7
0.25	0.75	4
0.666667	0.222222	9
0.666667	0	3
0.333333	0.666667	3
0.666667	0	3
0.15	0.8	20
0.5	0.5	16
0.5	0.375	8
0.428571	0.142857	7
0.333333	0.111111	9
0	0.5	6
0.333333	0.333333	6
0.384615	0.384615	13
0.125	0.625	8
0.166667	0.333333	6
0.538462	0.384615	13
0.4375	0.0625	16
0.2	0.8	5
0.363636	0.636364	11
0.142857	0.785714	14
0.818182	0.181818	11
0.666667	0.333333	6
0.125	0.375	8
0	0.6	10
0.625	0.375	8
0.333333	0.666667	6
0.615385	0.384615	13
0.333333	0.222222	9
0.4	0.6	5
0.3125	0.5625	32
0.454545	0.181818	11
0	0.764706	51
0.8	0.2	5
0.444444	0.555556	9
0.25	0.333333	12
0.2	0.8	10
0	0.142857	7
0.666667	0.166667	6
0.8	0.2	5
0.461538	0.538462	13
0.2	0.8	5
0.411765	0.117647	17
0.333333	0.666667	6
0.625	0.375	24
0.6	0.4	5
0.2	0	5
0.285714	0.142857	7
0.909091	0.0909091	11
0	0.846154	13
0.5	0.333333	6
1	0	3
0.833333	0.166667	6
0.411765	0.588235	17
0.333333	0.666667	6
0.5	0.5	10
0.1	0.5	10
0.25	0.5	4
0.25	0.625	8
0.5	0.5	4
0.5	0	6
0.571429	0.142857	7
0.5	0	4
0.428571	0.428571	7
0.75	0.25	4
0.2	0.4	5
0.357143	0.142857	14
0.75	0.25	4
0.333333	0.5	6
0.5	0	6
0.333333	0.611111	18
0.75	0.25	8
0.888889	0.111111	9
0.4	0.6	5
0.8	0	5
0.333333	0	3
0.333333	0.583333	12
0.285714	0.714286	7
0.75	0.25	8
0.3	0.4	10
0.666667	0.333333	9
0.5	0.5	2
0.5	0.333333	6
0.4	0.4	5
0.2	0.8	5
0.333333	0.52381	21
0.4	0.3	10
0.590909	0.272727	22
0.266667	0.266667	15
0.25	0.75	20
1	0	10
0.692308	0.230769	13
0.4	0.6	5
0.235294	0.764706	17
0.333333	0.222222	9
0.8	0.2	5
0.2	0.8	5
0	1	3
0.285714	0.714286	7
0.823529	0.176471	17
0.727273	0.0909091	11
0.125	0.8125	16
0.5	0.5	8
0.428571	0.428571	7
0.2	0.8	5
0.25	0.75	20
0.363636	0.454545	11
0.6	0	5
0.333333	0.666667	6
0.571429	0.428571	14
0.333333	0.25	12
0.444444	0.555556	9
0.5	0	2
0.142857	0.857143	7
0.714286	0.214286	14
0	0.777778	9
0.333333	0.416667	12
0.444444	0.444444	9
0.285714	0.714286	7
0.416667	0.5	12
0.571429	0.428571	7
0.538462	0.461538	13
0.444444	0.444444	9
0.666667	0.333333	3
0.5	0.5	8
0.62963	0.185185	27
0.37931	0.586207	29
1	0	4
0.516129	0.451613	31
0.4	0.6	5
0.571429	0.428571	7
0.307692	0.307692	13
0.1	0.3	10
0.6	0.2	5
0.521739	0.434783	23
0.25	0.25	8
0.444444	0.555556	9
0.25	0.625	8
0.142857	0.428571	7
0	0.9	10
0.5	0	8
0.833333	0.166667	6
0.307692	0.666667	39
0.714286	0.142857	7
0.454545	0.454545	11
0.666667	0.166667	6
0.545455	0.454545	11
0.666667	0.333333	6
0.6	0.4	10
0.384615	0.461538	13
0.428571	0.285714	7
0.6	0.1	10
0.166667	0.5	12
0.666667	0.222222	9
0.222222	0.333333	9
0.875	0	8
0.363636	0.0909091	11
0.833333	0.166667	6
0.2	0.4	5
0	1	8
0.333333	0.222222	9
1	0	3
0.333333	0.166667	6
0.153846	0.769231	13
0.285714	0.714286	7
0.714286	0.285714	7
0.285714	0.714286	14
0.25	0.75	12
0.416667	0.583333	12
0.444444	0.111111	9
0.571429	0.285714	7
0.222222	0.444444	9
0.428571	0.428571	7
0.333333	0.666667	9
0.714286	0.142857	7
0.666667	0.166667	6
0	0.5	6
0.62069	0.310345	29
0.7	0.3	10
0.6	0.1	10
0.363636	0.545455	11
0.375	0.625	8
0.333333	0	3
0.111111	0.888889	9
0.222222	0.777778	9
1	0	3
0.6	0.4	25
0.25	0.75	4
0.545455	0.454545	11
0.285714	0.714286	7
0.695652	0.304348	23
0.6	0.3	10
0.363636	0.363636	11
0.352941	0.352941	17
0.4	0.4	10
0.333333	0.666667	18
0.142857	0.571429	7
0.6	0.35	20
0.444444	0.222222	9
0.222222	0.333333	9
0.272727	0.636364	11
0.875	0.125	8
0.25	0.75	4
0.888889	0.111111	9
0.666667	0	3
0.545455	0.363636	11
0.0909091	0.909091	22
0.210526	0.736842	19
0.142857	0.857143	7
0.333333	0.666667	3
0.538462	0.153846	13
0.142857	0	7
0.5	0.375	8
0.2	0.2	10
0.166667	0.75	12
1	0	7
1	0	6
0.8	0.2	5
0.176471	0.764706	17
0.333333	0.333333	3
0.2	0.4	5
0	0.444444	9
0.26087	0.304348	23
0.875	0.125	8
0.5	0.416667	12
0.555556	0.444444	9
0.333333	0.5	6
0.666667	0.166667	6
0.4375	0.5625	16
0.833333	0.166667	6
1	0	7
0.5	0.5	14
0.290323	0.483871	31
0.363636	0.272727	11
0.8	0.1	10
0.2	0.6	5
0.5	0.333333	6
0.2	0.6	10
0.818182	0.181818	11
0.25	0.75	12
0.333333	0.222222	9
0.0909091	0.454545	11
0.285714	0.714286	7
0.375	0.291667	24
0.444444	0.444444	9
0	1	10
0.125	0.25	8
0	0.2	10
0.333333	0.333333	9
0.5	0.25	4
0.25	0.625	8
0.666667	0.333333	6
0.461538	0.230769	13
0.25	0.625	16
0.75	0.125	8
0.318182	0.681818	22
0.307692	0.692308	13
0.75	0.25	4
0.333333	0.666667	12
0.25	0.75	12
0.0769231	0.846154	13
0.230769	0.307692	13
0.25	0.375	8
0.176471	0.823529	17
0.333333	0.5	6
0.166667	0.416667	12
0.571429	0.285714	7
0.3	0.7	20
0.444444	0.555556	9
0.5	0.25	8
0.636364	0.0909091	11
0.333333	0.666667	9
0.1	0.9	10
0.5	0.5	4
0	1	8
0.277778	0.555556	18
1	0	8
0.571429	0.428571	7
0.2	0.2	5
0.545455	0.363636	11
1	0	3
0.571429	0.285714	7
0.25	0.5	4
0.125	0.875	8
0.181818	0.272727	11
0	0	2
0.333333	0.666667	3
1	0	3
0.6	0.2	5
0.25	0.666667	12
0.375	0.625	16
0.272727	0.272727	11
0	0.5	2
0.4	0.2	5
0.428571	0.571429	14
0.333333	0	6
0.5	0.166667	6
0.6	0.4	10
0.8	0.2	10
0.375	0.625	8
0	0	4
0.75	0.25	8
0.555556	0.444444	9
0.5	0.3	10
0.4	0.12	25
0.25	0.75	4
1	0	3
0.25	0.25	8
0.4375	0.3125	16
0.2	0.8	5
0.166667	0.333333	6
0.2	0.8	10
0.555556	0.222222	9
0.571429	0.428571	7
0.833333	0.166667	6
0.4	0	5
0.125	0.375	8
0.666667	0.166667	6
0.6	0.4	15
0.4	0.4	5
0.285714	0.285714	7
0.4	0.4	5
0.157895	0.842105	19
0	0.5	4
0.5	0.5	6
0.222222	0.777778	9
0.2	0.6	10
0.157895	0.368421	19
0.45	0.55	20
0.714286	0	7
0.666667	0.333333	6
1	0	2
0.409091	0.5	22
1	0	4
0.25	0.75	4
0.416667	0.583333	12
0.5	0.4	10
0.571429	0.428571	7
0.26087	0.652174	23
0.833333	0	6
0.111111	0.222222	9
0	0.833333	6
0.28125	0.5625	32
0.428571	0.428571	7
0.321429	0.678571	28
0.285714	0.285714	7
0.444444	0.555556	9
0.583333	0.333333	12
0.571429	0.428571	7
0.769231	0.230769	13
0.692308	0.153846	13
0.166667	0.833333	6
0.5	0.5	16
0.625	0.375	8
0.444444	0.37037	27
0.176471	0.705882	17
0.571429	0.285714	7
0.4	0.4	5
0.25	0.25	8
0.769231	0.153846	13
0.2	0.8	10
0.363636	0.545455	11
0.78022	0.175824	91
0.4	0.6	10
0.375	0.5	8
0.2	0.4	10
0.333333	0.666667	6
1	0	2
0.625	0.25	8
0.714286	0.142857	7
0.5	0.454545	22
0.285714	0.714286	7
0.466667	0.533333	15
0.5	0.5	8
0.571429	0.285714	7
0.666667	0.222222	9
0	0	3
0.2	0.7	10
0	0.888889	9
0.545455	0.181818	11
0.5	0	4
0.25	0.5	8
0	0.2	5
0	1	4
0	0.25	4
0.7	0.3	10
0.285714	0.714286	7
0.352941	0.529412	17
0.9	0.1	10
0.55	0.2	20
0.4	0.4	5
0.333333	0.666667	6
0.5	0.5	6
0.333333	0.666667	3
0.6	0.4	5
0.307692	0.692308	13
0.583333	0.416667	12
0	1	10
0.538462	0.461538	13
0.875	0.125	8
0.3	0.7	10
0.333333	0.666667	9
0.777778	0.222222	9
0.428571	0.571429	7
0.125	0.875	8
0.555556	0.444444	9
0.444444	0.555556	9
0.666667	0.333333	3
0.714286	0	7
0	0.8	5
0.3	0.3	10
0.363636	0.363636	22
0.5	0.25	12
0.416667	0.583333	24
0.5	0.5	8
0.5	0.5	6
0.583333	0.416667	12
0.166667	0.166667	6
0.5	0.5	8
0.4	0.6	5
0.166667	0.333333	6
0.285714	0.714286	14
0	1	4
0.153846	0.384615	13
0.25	0.25	4
0.222222	0.666667	9
0.352941	0.470588	17
0.555556	0.444444	9
0.285714	0.357143	14
0.6875	0.3125	16
0.714286	0.142857	7
0.4	0.6	5
0.166667	0.833333	12
0.4	0.5	10
0.0909091	0.909091	11
0.307692	0.615385	13
0.227273	0.681818	22
0.307692	0.307692	13
0.285714	0.714286	7
0.4375	0.3125	16
0.333333	0.666667	6
0.68	0.32	25
0.8	0.2	5
1	0	9
0.933333	0.0666667	15
0.6	0.4	10
0.75	0.25	8
0.5	0.3	10
0.5	0.5	6
0.2	0.8	5
0.2	0.6	5
0.428571	0.571429	21
0.2	0.8	5
0.25	0.75	4
1	0	5
0.285714	0.428571	7
0.444444	0.5	18
0	0.25	8
0	0.75	4
0.5	0.5	6
0.230769	0.769231	13
0.3	0.5	10
0.0666667	0.933333	15
0.307692	0.230769	13
0.5	0.333333	6
0.857143	0.142857	7
0	1	2
0.454545	0.545455	11
0.555556	0.444444	9
0.4	0.4	5
0.285714	0.714286	7
0.75	0.25	12
0	1	5
0.416667	0.583333	12
0.8	0.2	5
0.5	0.5	8
0.333333	0.444444	9
0.25	0.75	16
0.4	0.6	10
0.444444	0.555556	9
0.5	0.5	8
0.142857	0.857143	7
0.181818	0.636364	11
0.590909	0.227273	22
0.6	0.4	5
0.555556	0.111111	9
0.285714	0.714286	14
0.25	0.25	4
0.25	0.375	8
0	0.75	4
0.125	0.375	8
0.333333	0.666667	6
0.375	0.625	8
0.375	0.5	8
0.6	0.4	10
1	0	3
0.5	0.166667	6
0.142857	0.285714	7
0.222222	0.555556	9
0.428571	0.571429	7
0.583333	0.25	12
0.333333	0.666667	3
0.142857	0.571429	7
0.333333	0.5	6
0.666667	0	6
0.25	0.583333	12
0	1	11
0.5	0.5	8
0.25	0.75	8
0.5	0.333333	6
0.428571	0.285714	7
0.375	0.625	8
0.692308	0.230769	13
0	0.5	4
0.727273	0.272727	11
0.666667	0.333333	6
0.875	0	8
0.2	0.8	5
0.2	0.8	5
0.454545	0.272727	11
0.5	0.3	10
0.142857	0.857143	7
0.142857	0.714286	7
0.142857	0.857143	7
0.583333	0.416667	12
0.6875	0.3125	16
0.285714	0.714286	7
0.0714286	0.928571	14
0.25	0.75	4
0.111111	0.444444	9
0.333333	0.333333	3
0.615385	0.384615	13
0.25	0.5	12
0.5	0.5	4
0.6	0.2	5
0.454545	0.545455	11
0.375	0.625	8
0.714286	0	7
0.5	0.25	4
0	0.888889	9
0.166667	0.333333	6
0.307692	0.538462	13
0	1	7
0.285714	0.714286	7
0.2	0.8	5
0.333333	0.666667	6
0.333333	0.666667	12
0.545455	0.454545	22
0.5	0.5	4
0.2	0.8	5
0.666667	0.333333	3
0.1	0.9	10
0.166667	0.833333	6
0.75	0.25	8
0.5	0.5	2
0.666667	0.333333	9
0.538462	0.461538	13
1	0	4
0.333333	0.555556	18
0.4	0.4	5
0.272727	0.272727	11
0.2	0.8	5
0.4	0.6	15
0.444444	0.111111	9
0.25	0.75	4
0.285714	0.571429	7
0.333333	0.666667	3
0.25	0.625	8
0.2	0.8	10
0	0.333333	3
0.285714	0.285714	7
0.666667	0.333333	6
0.0833333	0.916667	12
0.166667	0.833333	12
0.4	0.6	5
0.0833333	0.916667	12
1	0	1
0.571429	0.428571	7
0.5	0.5	6
0.6	0.4	10
0.875	0.125	8
0.413793	0.586207	29
0	1	4
0.25	0.5	8
0.5	0.5	10
0.428571	0.535714	28
0.571429	0.285714	7
0.3	0.2	10
0.444444	0.222222	9
0.173913	0.826087	23
0.2	0.4	10
0.222222	0.555556	9
0.444444	0.444444	9
0.434783	0.521739	23
0.25	0.75	4
0.166667	0.75	12
0.222222	0.777778	9
0.384615	0	13
0.0714286	0.857143	14
0.0833333	0.916667	12
0.5	0.5	4
0.272727	0.681818	22
0.4375	0.5625	16
0.571429	0.428571	28
0	0.75	8
0.5	0.5	6
0.428571	0.571429	7
0.222222	0.333333	9
0.375	0.625	8
0.333333	0.666667	3
0	0.4	5
0.111111	0.888889	9
0	1	14
0.5	0.1	10
0.166667	0.666667	6
0.625	0.375	40
0.125	0.75	8
0.272727	0.727273	11
0.333333	0.666667	3
0.666667	0.333333	3
0.375	0.5	8
0.5	0.125	8
0.454545	0.545455	11
0.5	0	2
0.333333	0.666667	3
0.25	0.625	8
0.166667	0.833333	6
0.0714286	0.928571	14
0.285714	0.571429	7
0.461538	0.461538	13
0.625	0.375	8
0.0769231	0.846154	13
0.5	0	2
0.428571	0.571429	7
0.571429	0.142857	7
0.428571	0.428571	7
0.375	0.625	8
0.1875	0.375	16
0.25	0.5	4
1	0	1
0	0.75	4
0.4	0.4	5
0.428571	0.5	14
0.375	0.625	8
0	1	7
0.4	0.6	5
0.333333	0.666667	3
0.875	0.125	8
0.0909091	0.818182	11
0.142857	0.857143	7
0.411765	0.588235	17
0.2	0.8	5
0.142857	0.285714	7
0.272727	0.727273	11
0.714286	0	7
0.181818	0.727273	11
0.428571	0.571429	7
0.4	0.6	5
0.4	0.6	5
0.181818	0.818182	11
0.285714	0.142857	14
0.2	0.8	10
0.5	0.5	6
0.5	0.4	10
0.333333	0.333333	3
0	1	10
0.5	0.5	6
0.333333	0.5	6
0.6	0.1	10
0.25	0.6	20
0.285714	0.428571	7
0.333333	0.666667	9
0.428571	0.571429	7
0.0714286	0.928571	14
0.181818	0.818182	11
0.272727	0.363636	11
0.333333	0.222222	9
0.375	0.125	8
0.1	0.2	10
0.833333	0.166667	6
0.368421	0.631579	19
0.333333	0.666667	6
0.2	0.8	5
0.2	0.8	5
0.111111	0.777778	9
0.714286	0.285714	7
0	1	7
0.4	0.4	5
0.75	0.25	8
0.444444	0.555556	9
0.333333	0	3
0.3	0.7	10
1	0	1
1	0	1
0.444444	0.555556	9
0.428571	0.428571	7
0.5	0.5	2
0.4	0.6	5
0.5	0.5	10
0.384615	0.615385	13
0.166667	0.833333	6
0.4	0.6	5
0	0.5	2
0.352941	0.588235	17
0.142857	0.857143	7
0.407407	0.518519	27
0.333333	0.333333	3
0.538462	0.461538	13
0.333333	0.5	6
0.571429	0.428571	7
0.625	0.375	8
0.666667	0.166667	6
0.7	0.3	10
0.727273	0.181818	11
0.166667	0.666667	6
0	1	1
1	0	3
0.444444	0.555556	9
0.7	0.3	10
0	1	1
0.214286	0.642857	14
0.5	0.333333	6
0.6	0.4	5
0.818182	0.181818	11
0.166667	0.791667	24
0.5	0	2
0	1	1
1	0	2
0.2	0.8	5
0.166667	0.833333	6
0.666667	0.333333	3
0.333333	0.666667	3
0.5	0	2
0.444444	0.555556	9
0.2	0.8	5
0.705882	0.294118	17
0.571429	0.428571	14
0.5	0.5	2
0.333333	0.666667	3
0.5	0.5	2
0	1	4
0.6	0.4	10
0	1	4
0.333333	0.666667	3
0	0.5	2
0.333333	0.555556	9
0.230769	0.769231	13
0.5	0.5	2
0.25	0.75	4
0	1	1
0.3125	0.5625	16
0	1	5
0.444444	0.555556	9
0.357143	0.428571	14
0	1	1
0.5	0.5	2
0.428571	0.428571	7
0.333333	0.666667	6
0.5	0.5	2
0.444444	0.444444	9
0.375	0.625	8
0	0.5	2
0.357143	0.642857	14
0.166667	0.833333	6
0.555556	0.222222	9
0.333333	0.666667	3
0.545455	0.454545	11
0	1	1
0.5	0.333333	6
0.666667	0.333333	3
0.25	0.75	8
0.368421	0.526316	19
0.615385	0.384615	13
0.444444	0.555556	9
0.333333	0.666667	6
0.333333	0.666667	6
0.333333	0.333333	6
0.447761	0.552239	67
0.7	0.2	10
0.909091	0.0909091	11
0.75	0.25	8
0.586207	0.344828	29
0.411765	0.588235	17
0.6	0.4	5
0.555556	0.444444	9
0.25	0.75	4
0.5	0.25	4
0.5	0	2
0.333333	0.666667	3
0.6	0.4	15
0.526316	0.473684	19
0.6	0.4	5
0.333333	0.666667	9
0.5	0.166667	6
0	1	2
0.833333	0.166667	6
0.142857	0.785714	14
0.8	0.2	5
0.666667	0.333333	3
0.391304	0.565217	23
0.3	0.5	10
0.5	0.3	10
1	0	2
0.4	0.5	10
0.5	0.5	8
0.307692	0.615385	13
0.272727	0.636364	11
0.555556	0.333333	9
0.846154	0.153846	13
0	1	4
0.5	0.5	4
0.888889	0.111111	9
0.5	0.5	2
0.285714	0.714286	7
0.5	0.5	2
0.5	0.5	6
0.8	0.2	5
0.666667	0.333333	9
0.285714	0.714286	7
0.714286	0.285714	7
0.5	0.5	2
0.142857	0.428571	7
1	0	2
0.375	0.5625	48
0.6	0.4	5
0.4	0.4	5
0.583333	0.25	12
0.333333	0.555556	9
0.636364	0.363636	11
0.5	0.5	2
1	0	1
0.75	0.25	4
0.384615	0.615385	13
0.25	0.75	4
0.5	0.5	2
0.5	0.5	8
0.5	0.5	4
0	0.8	5
0.333333	0.5	6
0.666667	0.333333	9
0.666667	0.333333	3
1	0	1
0.5	0.4	10
0	1	5
0.333333	0.333333	3
0.6	0	5
0.5	0.5	4
0	1	2
0.166667	0.833333	6
0.25	0.666667	12
1	0	1
0.285714	0.714286	7
0	1	2
0.666667	0.333333	6
0.625	0.375	8
0.111111	0.777778	9
0.428571	0.571429	7
0.384615	0.615385	13
0.666667	0.333333	3
0.333333	0.666667	3
0.666667	0	3
0	1	4
0.285714	0.714286	7
0.333333	0.333333	3
0	1	3
1	0	5
0.666667	0.222222	9
0.625	0.25	8
1	0	3
0.666667	0.333333	3
0.153846	0.846154	13
0.666667	0.333333	9
0.571429	0.428571	14
0.25	0.75	8
0.2	0.8	5
0.416667	0.583333	12
0.1	0.8	10
0.5	0.5	6
0.75	0	4
0.666667	0.166667	12
0.4	0.2	5
0.6	0.4	5
0.0769231	0.692308	13
0.142857	0.428571	7
0.6	0.4	5
0.4	0.6	5
0.5	0.333333	6
0.333333	0.666667	3
0.75	0.25	12
0.3125	0.25	16
0.333333	0.222222	9
0.5	0	2
0.857143	0	7
0.2	0.2	5
0.5	0.5	8
0.375	0.5	8
0.5	0.25	8
1	0	1
0.25	0.25	8
0.4	0.4	5
0.666667	0	3
0.666667	0.166667	6
0.5	0	2
0.5	0	4
0.333333	0.666667	3
0.444444	0.333333	9
0.333333	0.666667	3
0.333333	0.533333	15
0.538462	0.384615	13
0.6	0.4	5
0.285714	0.571429	21
0.785714	0.214286	14
0.0909091	0.818182	11
0.333333	0.666667	12
0.333333	0.5	6
0.25	0.583333	12
0.454545	0.454545	11
0.363636	0.454545	11
0.3	0.5	10
0.333333	0.666667	3
0.666667	0.166667	6
0.875	0.125	8
0.333333	0.666667	9
0.642857	0.357143	14
0.9	0.1	10
0.285714	0.285714	7
0.5	0.5	8
0.5	0.5	4
0.6	0.4	5
0.333333	0.166667	6
0.181818	0.818182	11
0.8	0.2	5
0.75	0.25	4
0.222222	0.555556	9
0.5	0.5	6
0.285714	0.714286	14
0.6	0.4	15
0	0	5
0.5	0.357143	14
0.5	0.5	12
0.333333	0.666667	9
0	1	3
0.333333	0.666667	12
0.3	0.3	10
0.615385	0.384615	13
0	0.75	4
0.75	0.25	4
0.428571	0.428571	7
0.266667	0.6	15
0.571429	0.428571	7
0.714286	0.285714	7
0.357143	0.428571	14
0.5	0.5	4
0.285714	0.380952	21
0.75	0.25	4
0.25	0.75	12
0.333333	0.611111	18
0.5	0.5	6
0.5	0.5	6
0.571429	0.428571	7
0.666667	0.333333	6
0.333333	0.555556	9
0.1	0.9	10
0.375	0.625	8
0	1	7
0.333333	0.333333	3
0.454545	0.363636	11
0.5	0.25	4
0.357143	0.642857	14
0.5	0.5	2
0.266667	0.733333	15
0	1	5
1	0	2
0.5	0.5	8
0	0.181818	22
0.2	0.6	5
0.285714	0.714286	7
0.375	0.625	8
0.636364	0.272727	11
0.578947	0.368421	19
0.333333	0.666667	12
0.666667	0.333333	18
0.25	0.5	8
0.4	0.4	10
0.352941	0.588235	17
0.375	0.5	8
0.75	0.25	4
0	1	2
0.625	0.25	8
0.230769	0.769231	13
0.25	0.5	4
0.454545	0.545455	11
0.545455	0.454545	11
0.555556	0.333333	9
0	1	2
0.444444	0.555556	9
0.285714	0.714286	7
0.3	0.6	10
0.25	0.625	8
0.461538	0.538462	13
0.5	0.5	4
0.285714	0.714286	7
0.333333	0.666667	6
0.333333	0.666667	6
1	0	1
0.294118	0.529412	17
0.428571	0.571429	7
0.25	0.75	4
0.333333	0.666667	6
0.454545	0.454545	11
0.222222	0.555556	9
0.4	0.4	5
0.545455	0.272727	11
0.533333	0.466667	15
0.5	0.4	10
0.5	0.5	12
0.571429	0.428571	7
0.285714	0.714286	7
0.333333	0.5	6
0.333333	0.666667	3
0.6	0.4	10
0.1	0.8	10
0.266667	0.733333	15
0.666667	0.222222	9
0.666667	0.333333	3
0.458333	0.5	24
0.25	0.75	8
0.6	0.2	5
0.235294	0.588235	17
0.25	0.75	4
0.5	0.5	8
0.7	0.3	10
0.416667	0.583333	12
0.666667	0.333333	6
0.545455	0.363636	11
0.642857	0.357143	14
0.571429	0.428571	7
0.125	0.75	8
0.666667	0.333333	6
0.8	0	5
0.4	0.6	10
0.8	0.2	5
0.388889	0.611111	18
0.6	0.2	5
1	0	3
0.5	0.5	8
0.2	0.6	5
0.5	0.5	10
0.666667	0.333333	3
0.666667	0.333333	6
0.333333	0.666667	6
0.25	0.625	8
0.6	0.4	10
0.444444	0.555556	9
0.6	0.4	5
0.285714	0.571429	7
0.461538	0.538462	13
0.333333	0.666667	3
0.5	0.5	8
0.25	0.75	8
0.4	0.6	10
0.333333	0.666667	3
0.25	0.75	4
0.642857	0.357143	14
0.5	0.5	8
0.615385	0.384615	13
0.3	0.7	10
0.444444	0.555556	9
0.6875	0.25	16
0.5	0.5	12
0.5625	0.375	16
0.875	0.125	8
0.6	0.333333	15
0.333333	0.583333	12
0.4	0.4	5
0	1	2
0.714286	0.285714	7
0.571429	0.285714	7
0.166667	0.833333	6
0.363636	0.545455	11
0.25	0.5	4
0.25	0.5	4
0.666667	0.333333	6
0.636364	0.363636	11
0.592593	0.407407	27
0.428571	0.571429	7
0.384615	0.615385	13
0.166667	0.666667	6
0.307692	0.692308	13
0.375	0.625	8
0.444444	0.555556	9
0	1	3
0.5	0.5	2
0.5	0.5	2
0.333333	0.666667	3
0.571429	0.428571	7
0.4	0.6	5
0.666667	0.166667	6
0	1	3
0.636364	0.363636	11
0.666667	0.333333	6
0.333333	0.666667	6
0.75	0.25	8
0.666667	0.333333	6
0.6	0.3	10
0.666667	0.333333	3
0.5	0.5	6
0.555556	0.333333	9
0.2	0.8	15
0.285714	0.714286	7
0.2	0.6	5
0	0	5
0.928571	0.0714286	14
0.2	0.8	5
0.4375	0.53125	32
0.25	0.75	8
0.6	0.4	20
0.909091	0.0909091	11
0.285714	0.714286	7
0.666667	0.333333	3
0.454545	0.454545	11
0.25	0.75	4
0.3	0.6	40
0.5	0.5	10
0.222222	0.722222	18
0.25	0.75	8
0	1	2
0.6	0.4	5
0.571429	0.428571	14
0.3	0.6	10
0.384615	0.538462	13
0.666667	0.333333	9
0.571429	0.428571	7
0.8	0.2	5
0.333333	0.666667	9
0.75	0.25	12
0.428571	0.571429	7
0.333333	0.444444	9
0.333333	0.583333	12
0.2	0.8	10
0	1	5
0.333333	0.666667	6
0.105263	0.789474	19
0.1875	0.8125	16
0.0909091	0.727273	11
0.235294	0.705882	17
0.375	0.625	8
0.666667	0.333333	3
0	0.909091	11
0	0.285714	14
0.307692	0.692308	13
0.555556	0.333333	9
0.428571	0.571429	7
0.571429	0.285714	7
0.428571	0.571429	7
0.111111	0.888889	9
0.285714	0.714286	7
0.588235	0.411765	17
0.666667	0.333333	9
0.3	0.6	10
0.6	0.4	5
0.0833333	0.916667	12
0.0769231	0.923077	13
0.25	0.75	8
0.636364	0.272727	11
0.25	0.75	4
0.222222	0.777778	9
0.166667	0.666667	6
0.454545	0.545455	11
0.230769	0.692308	13
0.272727	0.636364	11
0.375	0.625	8
0.0714286	0.857143	14
0.2	0.8	10
0	0.125	8
0.294118	0.705882	17
0.2	0.8	5
0.727273	0.272727	11
0.222222	0.777778	9
0.428571	0.571429	14
0.0625	0.875	16
0	0.909091	11
0.470588	0.411765	17
0.2	0.8	5
0	1	7
0.117647	0.823529	17
0.1	0.8	10
0.375	0.625	8
1	0	7
0.428571	0.285714	7
0.181818	0.818182	11
0.2	0.8	10
0.4	0.6	10
0	0.666667	3
0.125	0.875	8
0.266667	0.666667	15
0.352941	0.647059	17
0.25	0.75	8
0.0769231	0.923077	13
0.2	0.8	10
0.166667	0.833333	6
0.272727	0.727273	11
0.571429	0.428571	7
0.166667	0.5	6
0.6	0.3	10
0.157895	0.684211	19
0.555556	0.333333	18
0.2	0.8	5
0	0.8	5
0.25	0.75	8
0.5	0.333333	6
0.285714	0.714286	7
0.2	0.7	10
0	1	6
1	0	4
0.571429	0.428571	21
0.375	0.625	8
0.0909091	0.818182	11
0.315789	0.631579	19
0.25	0.75	8
0.526316	0.473684	19
0.333333	0.666667	9
0.0833333	0.916667	12
0.416667	0.583333	12
0.333333	0.5	12
0.32	0.68	25
0.5	0.5	6
0.3	0.666667	30
0	0.875	8
0.307692	0.692308	13
0.354839	0.612903	31
0.125	0.875	8
0.333333	0.666667	12
0.304348	0.478261	23
0.428571	0.571429	7
0.3	0.7	10
0.142857	0.857143	7
0.333333	0.666667	3
0	0.666667	3
0.25	0.75	8
0.733333	0.266667	15
0.5	0.5	8
0	1	5
0.714286	0.285714	7
0.333333	0.666667	3
0.444444	0.444444	9
0.25	0.75	4
0.166667	0.833333	6
1	0	4
0.166667	0.666667	12
0.375	0.5	8
0.227273	0.681818	22
0.111111	0.888889	9
0.75	0.25	12
0.5	0.357143	14
0.555556	0.444444	9
0.5	0.4	10
0.2	0.8	15
0.428571	0.571429	7
0.125	0.625	8
0.333333	0.666667	3
0.142857	0.714286	7
0.210526	0.789474	19
0.5	0.5	8
0.6	0.4	10
0.5	0.5	10
0.25	0.75	4
0.5	0.5	6
0	1	3
0.625	0.25	8
0.111111	0.888889	9
0.266667	0.333333	15
0.5	0.416667	12
0.294118	0.705882	17
0.375	0.625	8
0.5	0.5	8
0.666667	0.166667	6
0.833333	0.166667	6
0.111111	0.888889	9
0.3	0.7	10
0.428571	0.571429	7
0.5	0.5	2
0	1	5
0.2	0.8	5
0.222222	0.555556	9
0.8	0.2	5
0.0909091	0.681818	22
0.2	0.8	5
0.142857	0.857143	7
0.545455	0.454545	11
0.666667	0.333333	12
0.230769	0.692308	13
0.222222	0.777778	9
0	0.8	5
0.454545	0.545455	11
0.230769	0.769231	13
0	1	8
0.25	0.75	4
0.25	0.5	4
0.05	0.95	20
0.214286	0.642857	14
0.166667	0.666667	6
0.307692	0.692308	13
0.545455	0.454545	11
0.1	0.6	10
0.375	0.625	8
1	0	6
0.375	0.375	8
0.5	0.5	4
0.428571	0.571429	7
0	1	3
0.333333	0.611111	18
0.5	0.5	10
0.714286	0.285714	7
0.625	0.375	8
0.333333	0.666667	6
0.333333	0.666667	6
0.285714	0.428571	7
0.5	0.5	14
0	1	4
0	0.8	5
0.428571	0.5	14
0.636364	0.363636	11
0.5	0.5	8
0.461538	0.384615	13
0.375	0.375	8
0.375	0.5	16
0.444444	0.444444	9
0.5	0.5	8
0.5	0.5	14
0.454545	0.545455	11
0.416667	0.5	12
0	1	7
0.6	0.4	5
0.3	0.6	10
0.545455	0.363636	11
0.5	0.5	6
0	1	5
0.432432	0.486486	37
0.363636	0.454545	11
0.4	0.6	5
0.3125	0.625	16
0.2	0.533333	15
0.25	0.583333	12
0.428571	0.571429	7
0.7	0.3	10
0	0.75	4
0.5	0.5	10
0.2	0.4	5
0.142857	0.857143	7
0.263158	0.631579	19
0.538462	0.384615	13
0.222222	0.777778	9
0.333333	0.666667	3
0.25	0.75	4
0.5	0.5	16
0.333333	0.666667	18
0.333333	0.555556	9
0.230769	0.692308	13
0.7	0.3	10
0	1	7
0.5	0.5	2
0.181818	0.727273	22
0.166667	0.833333	6
0.0666667	0.866667	15
0.4	0.6	5
0	1	9
0.48	0.52	25
0	0.666667	3
0.333333	0.666667	9
0	1	3
0.333333	0.666667	6
0.125	0.875	8
0.142857	0.857143	7
0.555556	0.444444	9
0	1	1
1	0	3
0	1	2
0.25	0.75	4
0.25	0.5	8
0	1	2
0	1	6
0.210526	0.789474	19
0	1	6
0	1	4
0	1	1
0.142857	0.857143	7
0	1	2
0.307692	0.692308	13
0	1	13
0.532258	0.435484	62
0.111111	0.888889	9
0	1	2
0.5	0.5	2
0.333333	0.666667	9
0.333333	0.666667	3
0.125	0.875	8
0.375	0.375	8
0.111111	0.888889	9
0.285714	0.428571	7
0.5	0.5	2
0.1	0.8	10
0.333333	0.666667	6
0	1	4
0.333333	0.666667	3
0	1	5
0	1	2
0.285714	0.714286	7
0.25	0.75	4
0.125	0.875	8
0.142857	0.857143	7
0.333333	0.666667	6
0.357143	0.642857	14
0	1	4
0.5	0	2
0.285714	0.571429	7
0.5	0.5	10
0.666667	0.333333	3
0.111111	0.888889	9
0.166667	0.833333	6
1	0	2
0.727273	0.272727	11
0.5	0.5	10
0	1	8
0.625	0.375	8
0.5	0.5	2
0.333333	0.666667	15
0	1	2
0.615385	0.384615	13
0	1	5
0.1	0.9	10
0.722222	0.277778	18
0.333333	0.666667	3
0.428571	0.142857	7
0.5	0.5	4
0.2	0.8	5
0.166667	0.833333	6
0.571429	0.428571	7
0.4	0.6	5
0.36	0.64	25
0.444444	0.555556	9
0	1	2
0.4	0.6	5
0	0.666667	6
1	0	1
0.25	0.5	4
0.333333	0.666667	3
0	1	6
0.2	0.8	10
0.166667	0.666667	6
0.714286	0.285714	7
0.285714	0.285714	7
0.285714	0.714286	7
0.75	0.25	12
0.333333	0.666667	6
1	0	1
0.8	0.2	5
0.25	0.5	4
0.454545	0.409091	22
0	1	5
0	1	6
0.2	0.733333	15
0.363636	0.636364	11
0.230769	0.730769	26
0.647059	0.294118	17
0.125	0.875	8
0	1	4
0.333333	0.666667	6
0.25	0.5	4
0.1875	0.75	16
0.4	0.6	5
0.2	0.8	5
0.166667	0.833333	12
0.25	0.75	8
0.8	0.2	5
0	1	1
0.666667	0.222222	9
0.333333	0.583333	12
0.142857	0.857143	14
0.875	0	8
0.294118	0.647059	17
0.8	0.2	5
0	1	5
0.5	0.5	10
0.1	0.8	10
0.3	0.7	10
0.428571	0.571429	7
1	0	9
0.222222	0.666667	9
0.153846	0.846154	13
0.333333	0.6	15
0.4	0.5	10
0.5	0.166667	12
0.444444	0.555556	9
0.1875	0.6875	16
0.428571	0.428571	7
0.4	0.6	5
0.37037	0.62963	27
0.35	0.6	20
0.769231	0.230769	13
0.125	0.875	8
0.285714	0.714286	7
0.230769	0.769231	13
0.470588	0.529412	17
0.333333	0.666667	6
0.176471	0.823529	17
0.5	0.5	4
0.333333	0.333333	3
0.529412	0.470588	17
0.666667	0.333333	3
0.8	0.2	5
0.2	0.8	10
0.142857	0.642857	14
0.125	0.75	8
0.125	0.875	8
0.25	0.625	8
0.333333	0.5	6
0.5	0.5	10
0.2	0.8	5
0.285714	0.714286	7
0.5	0.5	4
0.2	0.8	10
0.444444	0.555556	9
0.333333	0.666667	6
0.444444	0.555556	9
0.5	0.333333	6
0.333333	0.666667	6
0.5	0.3	10
0.157895	0.789474	19
0.625	0.125	8
0.5	0.5	8
0.6	0.4	5
0	1	5
0.571429	0.428571	7
0.166667	0.833333	6
0.222222	0.555556	9
0.428571	0.571429	7
0.375	0.625	8
0.5	0.5	10
0.666667	0.333333	3
0.428571	0.428571	7
0.5	0.4	10
0.5	0.375	8
0.0909091	0.909091	11
0.5	0.5	8
0.3	0.65	20
0.625	0.375	8
0.5	0.5	6
0.0833333	0.75	12
0	0.909091	11
0.75	0	4
0.478261	0.521739	23
0.625	0.375	8
0.391304	0.608696	23
0.526316	0.473684	19
0.285714	0.714286	7
0.714286	0.285714	7
0.411765	0.588235	17
0.4	0.6	10
0.5	0.5	4
0.5	0.5	10
0.294118	0.705882	17
0.285714	0.714286	7
0.2	0.7	10
0.25	0.625	8
0.125	0.8125	16
0.333333	0.666667	12
0	0.714286	7
0.153846	0.846154	13
0.307692	0.692308	13
0.5	0.5	6
0.333333	0.583333	12
0.272727	0.727273	11
0.153846	0.846154	13
0.333333	0.5	6
0.5	0.5	4
0.333333	0.666667	12
0.235294	0.764706	17
0	1	5
0.666667	0.333333	18
0.125	0.875	8
0.333333	0.666667	15
0.387097	0.580645	31
0.5	0.5	8
0.142857	0.857143	28
0.857143	0.142857	7
0.625	0.375	8
0.571429	0.428571	7
0.315789	0.631579	19
0.333333	0.666667	3
0	1	4
0.25	0.5	8
0.625	0.375	8
0.666667	0.333333	6
0.333333	0.666667	3
0.25	0.5	8
0.363636	0.636364	11
0.5	0.5	4
0.2	0.8	5
0.125	0.6875	16
0	0.833333	6
0	0.5	2
0.266667	0.733333	15
0.272727	0.727273	11
0.25	0.75	4
0.125	0.75	8
0.428571	0.571429	7
0.4	0.6	5
0.222222	0.666667	9
0.25	0.75	4
1	0	2
0.176471	0.764706	17
0.2	0.6	5
0.888889	0.111111	9
0.142857	0.571429	7
0.333333	0.5	6
0.222222	0.666667	9
0.166667	0.833333	6
0	0.875	8
0.176471	0.764706	17
0.230769	0.615385	13
0.2	0.8	5
0	0.166667	6
0	1	5
0	1	4
0.25	0.75	12
0.363636	0.545455	11
0.6	0.4	5
0.5	0.5	4
0.571429	0.428571	7
0.375	0.5	16
0.166667	0.833333	6
0	0.888889	9
0.2	0.766667	30
0.125	0.875	8
0.545455	0.363636	11
0.25	0.75	4
0.2	0.8	5
0.416667	0.583333	12
0.25	0.75	8
0.2	0.7	10
0.409091	0.590909	22
0.5	0.5	8
0.142857	0.857143	7
0.352941	0.647059	17
0.8	0.2	5
0.285714	0.714286	7
0.285714	0.714286	7
0.5	0.5	6
0.5	0.5	14
0.285714	0.571429	7
0.222222	0.666667	9
0.166667	0.833333	6
0.25	0.75	8
0	0.1	10
0.666667	0.166667	12
0.5	0.5	4
0.3125	0.5625	16
0.230769	0.615385	13
0.277778	0.611111	18
0.166667	0.666667	6
0.1	0.8	10
0.333333	0.666667	6
0.272727	0.454545	11
0.444444	0.444444	9
0.125	0.375	8
0.285714	0.714286	7
0.142857	0.857143	7
0.125	0.875	8
0.4	0.6	5
0.333333	0.666667	3
0.363636	0.545455	11
0.25	0.625	8
0.333333	0.666667	3
0.307692	0.692308	13
0.285714	0.571429	7
0.444444	0.444444	9
0.357143	0.642857	14
0.230769	0.769231	13
0.307692	0.692308	13
0.125	0.125	8
1	0	4
0.333333	0.666667	12
0.454545	0.545455	11
0.5	0.375	8
0.75	0.25	4
0.583333	0.25	12
0.166667	0.833333	12
0.0833333	0.916667	12
0.0555556	0.944444	18
0.375	0.625	8
0.5	0.5	8
0.25	0.75	8
0.526316	0.473684	19
0.833333	0.166667	6
0.25	0.75	8
0.125	0.875	8
0.125	0.75	8
0.333333	0.5	6
0.5	0.4	10
0.47619	0.52381	21
0.666667	0.333333	9
0.4	0.5	10
0.2	0.8	5
0.285714	0.714286	7
0.428571	0.428571	7
0.333333	0.666667	6
0.222222	0.777778	9
0.142857	0.857143	7
0.0769231	0.923077	13
0.409091	0.590909	22
0.285714	0.619048	21
0.285714	0.571429	7
0.583333	0.416667	12
0.666667	0.333333	21
0.166667	0.833333	6
0.277778	0.555556	18
0.142857	0.857143	7
0.2	0.8	10
0	0.1	10
0.714286	0.285714	7
0.4	0.6	10
0.4	0.6	15
0.5	0.5	4
0.125	0.75	8
0.25	0.75	4
0	1	8
0.52381	0.428571	21
0	1	3
0.533333	0.466667	15
0	1	5
0.666667	0.333333	3
0.444444	0.444444	9
0.272727	0.636364	11
0.348837	0.651163	43
0.363636	0.636364	11
0.555556	0.444444	9
0.555556	0.444444	9
0.375	0.625	8
0.666667	0.222222	9
0	0.857143	7
0.363636	0.636364	11
0.285714	0.714286	7
0.0845771	0.208955	201
0.363636	0.636364	11
0.6	0.4	10
0	1	3
0.2	0.8	5
0.1	0.8	10
0.125	0.875	16
0.5	0.5	4
0.571429	0.428571	7
0.166667	0.833333	6
0.5	0.5	6
0.666667	0.166667	6
0.222222	0.777778	9
0.181818	0.818182	11
0.75	0.125	8
0.375	0.625	8
0.285714	0.714286	7
0.5	0.5	2
0.6	0.4	5
0.5	0.416667	12
0	0.428571	7
0.333333	0.666667	6
0.0588235	0.941176	17
0.285714	0.714286	14
0.909091	0.0909091	11
0.666667	0.333333	6
0.583333	0.416667	12
0.2	0.8	5
0.333333	0.555556	9
0.5	0.375	8
0.8	0.2	5
0.6	0.4	5
0.416667	0.583333	12
0.5	0.5	6
0.461538	0.538462	13
0.470588	0.470588	17
0.25	0.583333	12
0	1	5
0.166667	0.666667	6
0.75	0.125	8
0.777778	0.222222	9
0.444444	0.555556	9
0.6	0.4	5
0	0	5
0.833333	0	12
0	0	14
0	0.590909	22
0.0606061	0.0606061	33
0.4375	0.5	16
0.333333	0.666667	3
0.375	0.625	8
0.428571	0.571429	14
0.263158	0.736842	19
0.5	0.5	14
0	0.8	5
0.5	0.333333	12
0.433333	0.566667	30
0.357143	0.642857	14
0	0	1
0.666667	0.333333	3
0	1	2
0.2	0.6	10
0.363636	0.636364	11
0.0909091	0.909091	11
0	1	10
0.4	0.6	5
0.333333	0.266667	15
0.363636	0.636364	11
0.583333	0.416667	12
0.3	0.7	10
0.318182	0.681818	22
0.333333	0.666667	15
0	1	1
0	0	1
0.5	0.5	2
0	0.1	10
0.566667	0.366667	30
0.294118	0.294118	17
0.2	0.6	5
0.5	0.5	6
0.333333	0.444444	9
0.571429	0.142857	7
0.166667	0.666667	6
0.166667	0.166667	12
0.294118	0.705882	17
0.6	0.4	5
0.333333	0.666667	9
0.333333	0.666667	15
0.454545	0.545455	11
0.466667	0.533333	15
0.6	0.2	5
0.333333	0.666667	3
0.583333	0.416667	24
0.133333	0.8	15
0.375	0.5	8
1	0	5
0.888889	0.111111	9
0.3	0.6	20
0.454545	0.545455	11
0.5	0.5	2
0.5	0.5	2
0.517241	0.448276	29
0.583333	0.416667	24
0.666667	0.333333	6
0.272727	0.727273	11
0.4	0.6	5
0.571429	0.428571	7
0.5	0.5	16
0.545455	0.431818	44
0.5	0.454545	22
0.384615	0.615385	13
0.916667	0.0833333	12
0.470588	0.529412	17
0.692308	0.307692	13
0.25	0.5	4
0	1	3
0.578947	0.421053	19
0.37931	0.62069	29
0.428571	0.285714	7
0.5	0	6
0.125	0.625	8
0.25	0.583333	12
0.416667	0.583333	12
0.3	0.7	10
0.857143	0.142857	7
0.125	0.875	16
0.416667	0.5	12
0.571429	0.142857	7
0	1	3
0.714286	0.285714	7
0.307692	0.615385	13
0.5	0.5	2
0.5	0.5	6
0.466667	0.533333	15
0.625	0.375	8
0.583333	0.416667	12
0.2	0.466667	15
0.142857	0.857143	14
0.5	0.5	8
0.5	0.2	10
0.466667	0.466667	15
0.333333	0.333333	9
0.375	0.625	16
0.333333	0.666667	18
0.25	0.666667	12
0.157895	0.842105	19
0.333333	0.666667	54
0.540541	0.459459	37
0.375	0.625	8
0.409091	0.590909	22
0.7	0.3	10
0.65	0.35	20
0.714286	0.285714	7
0.8	0	5
0	1	5
0.166667	0.833333	18
0	1	1
0.384615	0.615385	13
0	1	4
0.5	0.5	8
0.823529	0.176471	17
0.25	0.75	8
0.32	0.64	25
0.4	0.575	40
0.285714	0.714286	14
0.333333	0.583333	12
0.7	0.3	20
0.631579	0.368421	19
1	0	1
0	1	1
0	1	2
0.4	0.6	15
1	0	28
0.428571	0.571429	21
1	0	3
1	0	4
1	0	11
1	0	4
0.631579	0.368421	19
0.571429	0.428571	14
0	0.703704	27
0.444444	0.333333	9
0.690909	0.0181818	55
0.333333	0.583333	12
0.611111	0.388889	18
0	0.740741	27
0.363636	0.545455	22
0.5	0.5	6
0.428571	0.571429	7
0	0	11
0.333333	0.2	15
0.333333	0.666667	6
0.636364	0.363636	11
0.6875	0.3125	32
0.772727	0.227273	22
0.6	0.4	5
0.642857	0.357143	42
0.189189	0.810811	37
0.4	0.2	5
0.529412	0.470588	17
0.5	0.428571	14
0.142857	0.714286	7
0.5	0.5	2
0	1	1
0.333333	0.666667	3
0.5	0.5	2
0.5	0.5	2
1	0	2
0	0	2
0	1	2
0	1	4
0.5	0.5	12
0.571429	0.428571	7
0.470588	0.470588	17
0.142857	0.857143	7
0.673913	0.326087	46
0.4	0.6	10
0.416667	0.583333	12
0.625	0.375	8
0	1	4
0.142857	0.285714	7
0.366667	0.6	30
0.25	0.625	8
0.875	0.125	8
0.75	0.25	28
0	0.125	16
0.222222	0.666667	9
0.473684	0.526316	19
0.5	0.5	4
0.529412	0.470588	17
0.4	0.6	5
0.458333	0.541667	24
0.294118	0.529412	17
0.333333	0.666667	3
0.571429	0.142857	7
0.333333	0.666667	9
0.25	0.75	4
0.777778	0.222222	9
0.5	0.5	4
0.625	0.375	8
0.833333	0.166667	6
0.375	0.5	8
0.487179	0.512821	39
0.461538	0.384615	13
0.666667	0.333333	6
0.6	0.4	10
0.527778	0.472222	36
0.615385	0.384615	13
0.5	0.5	10
0.25	0.75	8
0.638298	0.361702	47
0.8	0.175	40
0.5	0.5	2
0.5	0.4	10
0.333333	0.666667	3
0.2	0.8	5
0	1	7
0.37037	0.555556	27
0.444444	0.555556	9
0.333333	0.666667	3
0.5	0.5	6
0	1	1
0.75	0.25	8
0.5	0.5	8
0.5	0.5	12
0.333333	0.666667	9
0.272727	0.454545	11
0.666667	0.333333	3
0.5	0.45	20
0.642857	0.285714	14
0.230769	0.769231	13
0.111111	0.333333	9
0.636364	0.272727	11
0.25	0.75	4
0.5	0.5	10
0.4	0.528571	70
0.666667	0.222222	9
0.5	0.5	4
0.5	0.5	8
0.833333	0.166667	6
0.444444	0.444444	9
0.375	0.5	8
0.555556	0.444444	9
0.583333	0.416667	12
0.555556	0.444444	9
0.583333	0.333333	24
0.5	0.5	22
0.25	0.583333	24
0.444444	0.555556	18
1	0	3
0.666667	0.333333	3
0.5	0.333333	42
0.25	0.5	24
0.333333	0.666667	12
0.222222	0.777778	9
0.555556	0.444444	9
0.578947	0.421053	19
0.357143	0.642857	14
0.727273	0.272727	44
0.333333	0.333333	9
0.785714	0.214286	14
0	1	5
0.5	0.5	10
0.333333	0.555556	9
0.6	0.4	10
0.571429	0.428571	7
0.352941	0.588235	17
0.111111	0.666667	9
0.666667	0.111111	9
0.333333	0.555556	9
0.833333	0.166667	6
0	0.833333	6
0.648649	0.297297	37
1	0	4
0.6	0.4	5
0.625	0.375	8
0.347826	0.608696	23
0.916667	0.0833333	12
0.35	0.65	20
0.142857	0.142857	7
0.444444	0.555556	9
0.454545	0.272727	11
0.3	0.5	10
0.333333	0.666667	9
1	0	4
0.545455	0.272727	11
0.294118	0.588235	17
0	0.166667	6
0	1	11
0.230769	0.769231	13
0.833333	0.166667	6
0.5	0.5	2
0.714286	0.142857	7
0.25	0.75	8
0.818182	0.181818	11
0.9	0.1	10
0.5	0.285714	14
0.666667	0.333333	9
0.588235	0.411765	17
0.25	0.75	4
0.625	0.25	8
0.5	0.4	10
0.333333	0.666667	3
0.666667	0.333333	6
0.645161	0.354839	31
0.5	0.5	14
0.375	0.5	8
0.6	0.4	5
0.6	0.4	5
1	0	3
0.285714	0.714286	7
0.75	0.25	4
1	0	4
0.5	0.5	2
0.375	0.625	16
0.571429	0.285714	7
0.25	0.75	8
0.666667	0.333333	6
0.125	0.5	8
0.666667	0.333333	3
0.4	0.6	10
0.5	0.5	6
0.615385	0.307692	13
0.666667	0.333333	6
0.357143	0.571429	14
0	1	1
0.666667	0.333333	9
0.625	0.375	8
0	0.857143	7
0.666667	0.333333	6
0.533333	0.4	15
0.333333	0.666667	6
0.416667	0.583333	12
0.8	0.2	5
0.307692	0.0769231	13
0.4	0.5	10
0.8	0.1	10
0.666667	0.333333	6
0.545455	0.454545	11
0.583333	0.333333	12
0.125	0.875	8
0.5	0.5	6
0.75	0.25	12
0.857143	0.142857	7
0.285714	0.571429	14
0.4	0.6	5
0.357143	0.642857	14
0.666667	0.333333	6
0.333333	0.333333	9
1	0	5
0.4	0.6	5
0.480315	0.417323	127
0.666667	0.333333	3
0.272727	0.636364	22
0.75	0.25	8
0.444444	0.555556	18
0.142857	0.571429	7
0.4	0.6	10
0.571429	0.380952	21
0.5	0.375	8
0.666667	0.333333	9
0.466667	0.466667	15
0.4	0.6	5
0.3	0.6	10
0.222222	0.777778	9
0.375	0.5	8
0.269231	0.730769	26
0.533333	0.333333	15
0.454545	0.272727	11
0.659091	0.340909	44
0.4	0.6	25
0	0	21
0.2	0.8	10
0.390244	0.609756	41
0.444444	0.555556	9
0.5	0.25	8
0.666667	0.333333	6
0.5	0.3	10
0.5	0.142857	14
0.333333	0.666667	6
0.142857	0.714286	7
0.4	0.6	5
0	1	1
0.733333	0.266667	15
0.428571	0.428571	7
0.727273	0.272727	11
1	0	3
0.741935	0.258065	31
0.769231	0.230769	13
0.333333	0.5	12
0.571429	0.428571	7
0.383562	0.575342	73
0	0.2	15
0.5	0.5	8
0.333333	0.333333	6
0	1	7
0.571429	0.428571	7
0.181818	0.545455	11
1	0	6
0.111111	0.888889	18
0.625	0.375	8
0.25	0.75	4
0.611111	0.388889	18
0.6	0.2	5
0.222222	0.555556	9
0.333333	0.666667	3
0.444444	0.444444	9
0.588235	0.411765	17
0.454545	0.454545	11
0.666667	0.333333	6
0.5	0.4	10
0.622222	0.333333	45
0.714286	0.285714	7
0.888889	0.111111	9
0.4375	0.5625	32
0.25	0.625	8
0.5	0	4
0.285714	0.285714	28
0.5	0.5	14
0.272727	0.727273	11
0.444444	0.333333	9
0.5	0.5	6
0.428571	0.514286	35
0.5	0.333333	6
0.631579	0.315789	19
0.357143	0.5	14
0.625	0.375	16
0.470588	0.470588	17
0.5	0.5	6
0.461538	0.538462	13
0.333333	0.666667	6
0.8	0	5
0.5	0.5	4
0.769231	0.230769	26
0.666667	0.333333	6
0.333333	0.666667	9
0.5	0.5	10
0.8	0.2	10
0.6	0.375	40
0.333333	0.333333	6
0.375	0.375	8
1	0	2
0.538462	0.384615	13
0.583333	0.25	12
0.833333	0.166667	6
0.444444	0.555556	9
0	0.8	5
0.416667	0.25	12
0.380952	0.47619	21
0.222222	0.555556	9
0.285714	0.714286	7
0.711111	0.2	45
0.214286	0.785714	14
0.44186	0.44186	43
0.5	0.5	10
0.714286	0.285714	7
0.266667	0.133333	15
0.673469	0.326531	49
0.384615	0.461538	13
0.125	0.875	8
0.576923	0.423077	26
0.230769	0.769231	13
0.464286	0.535714	56
0.5	0.333333	6
0.636364	0.272727	11
0.5	0.5	8
0.428571	0.571429	7
0.666667	0.333333	6
0.333333	0.666667	9
0.777778	0.222222	9
0.714286	0.285714	7
0.625	0.354167	48
0	0	4
0.380952	0.380952	21
0	0	23
0.666667	0.333333	6
0.521739	0.434783	23
0.407407	0.555556	27
0.571429	0.428571	7
0.3	0.7	10
0.733333	0.266667	15
0.357143	0.625	56
0.166667	0.833333	6
0.166667	0.611111	18
0.5	0.5	4
0.333333	0.555556	9
0	0	15
0	1	3
0.333333	0.666667	12
0.5	0.5	6
0.638889	0.305556	36
0.615385	0.307692	13
0.363636	0.545455	11
1	0	7
0.636364	0.363636	22
0.8	0.2	5
0.25	0.375	8
0.333333	0.333333	9
0.285714	0.714286	7
0.166667	0.25	12
0.6	0.4	15
1	0	7
0	1	4
0.5	0.5	6
0.538462	0.461538	13
0.727273	0.0909091	11
0.375	0.625	8
0.466667	0.333333	15
0.444444	0.111111	9
0.444444	0.555556	9
0.522727	0.431818	44
0.846154	0.153846	13
0.111111	0.888889	9
0.692308	0.307692	13
0.571429	0.428571	7
0.428571	0.571429	7
0.5	0.5	10
0.0526316	0.736842	19
0.25	0.5	4
0.7	0.3	10
0.368421	0.578947	19
0.75	0.25	8
0.555556	0.111111	9
0.473684	0.421053	19
0.416667	0.5	12
0.333333	0.666667	6
0.285714	0.714286	7
0.3125	0.625	16
0.5	0.458333	48
0.5	0.375	8
0.333333	0.666667	3
0.625	0.375	8
0.702128	0.276596	47
0.166667	0.833333	6
0.5	0.444444	36
0.423077	0.538462	26
0.0769231	0.846154	13
0.285714	0.5	14
0.125	0.75	8
0.444444	0.555556	9
0.6	0.2	5
0.4	0.5	10
0.714286	0.142857	7
1	0	3
0.625	0.375	8
0.6	0.4	5
0.714286	0.285714	7
1	0	2
0.666667	0.333333	3
0.25	0.75	12
0.6	0.333333	15
0.5	0.333333	6
0.5	0.5	12
0.809524	0.190476	21
0.4	0.6	10
0.307692	0.653846	26
1	0	4
1	0	4
0.5	0.272727	22
0.666667	0.333333	6
0.5625	0.3125	16
0.5	0.5	12
0	1	6
0.5625	0.375	16
0.5	0.5	10
0.555556	0.333333	9
0.741935	0.225806	31
0.6	0.4	5
0.8	0.2	5
1	0	7
0.25	0.75	8
0.5	0.357143	14
0.444444	0.555556	18
0.75	0.25	4
0.4	0.55	60
0	1	10
0.411765	0.588235	17
0.25	0.75	4
0.25	0.75	8
0.444444	0.555556	9
0	0.8	5
0.384615	0.615385	13
0.444444	0.333333	9
0	0	18
0.75	0.25	8
0.785714	0.214286	14
0.818182	0.181818	11
0.541667	0.416667	24
1	0	3
0.285714	0.714286	14
0.3	0.6	10
0.708333	0.270833	48
0.444444	0.555556	9
0.666667	0.25	12
0.166667	0.666667	12
0.285714	0.142857	21
0.444444	0.444444	9
0.444444	0.5	18
0.6	0.4	5
0.571429	0.428571	7
0.6	0.2	5
0.451613	0.548387	31
0.571429	0.428571	7
0.6	0.4	10
0.285714	0.678571	28
0.433962	0.528302	53
0.214286	0.285714	14
0.75	0	4
0.6	0.4	5
0.2	0.6	5
0.428571	0.571429	7
0.5	0.25	12
0	0.909091	11
0.454545	0.545455	11
0.2	0.8	5
0.695652	0.26087	23
0.666667	0.333333	12
0.461538	0.461538	13
1	0	9
0.833333	0.166667	6
0.555556	0.444444	9
0.5	0.5	10
0.333333	0.666667	6
0.25	0.75	8
0.5	0.5	16
0.111111	0.888889	9
0.285714	0.714286	7
0.333333	0.533333	15
0.666667	0.333333	3
0.5	0.5	10
0.5	0.5	8
0.428571	0.571429	7
0	1	2
0.714286	0.285714	14
0.75	0.25	4
0.727273	0.181818	11
0.714286	0.285714	42
0.545455	0.363636	22
0.307692	0.230769	13
0.6	0.4	5
0.636364	0.363636	11
0.571429	0.357143	14
0.486486	0.432432	37
0.666667	0.333333	18
0.8	0.2	5
0.777778	0.222222	18
0.5	0.5	6
0.4	0.6	5
0.6	0.2	10
0.595238	0.404762	42
0.714286	0.285714	7
0.166667	0.666667	6
0.25	0.625	8
0	1	6
0.272727	0.636364	11
0.269231	0.576923	26
0.2	0.8	5
0.8	0.2	5
0.111111	0.555556	9
0.666667	0.333333	3
0.6	0.4	5
0.466667	0.533333	15
0.4	0.6	10
0.125	0.875	16
0.428571	0.428571	7
0.538462	0.461538	13
0.333333	0.666667	9
0.25	0.75	4
0.75	0.25	12
0.454545	0.454545	11
0.285714	0.714286	7
0.444444	0.444444	9
0.666667	0.333333	6
0.625	0.375	8
0.5	0.5	6
0.545455	0.363636	11
0.4	0.4	5
0.285714	0.571429	7
0.357143	0.428571	14
0.3	0.7	10
0.222222	0.555556	9
0.320755	0.660377	53
0.428571	0.571429	7
0.555556	0.333333	9
0.125	0.25	8
0.4	0.6	10
0.333333	0.666667	3
0.487805	0.414634	41
0.214286	0.285714	14
0.75	0.25	4
0.625	0.375	24
0.2	0.1	10
0.384615	0.230769	13
0.714286	0.285714	7
0.428571	0.428571	14
0.4	0.4	10
0.25	0.75	8
0.8	0.2	10
0.454545	0.454545	11
0.416667	0.5	12
0.727273	0.272727	11
0.363636	0.545455	11
0.5	0.416667	12
0.333333	0.5	6
0.5	0.5	22
0.375	0.625	8
0.571429	0.380952	21
0.296296	0.703704	27
0.473684	0.421053	19
0.909091	0	11
0.482759	0.517241	29
0.222222	0.777778	9
0.333333	0.666667	3
0.6	0.4	5
0.666667	0.333333	24
0.657895	0.289474	38
0.666667	0.333333	6
0.6	0.2	10
0.5	0.5	6
0.272727	0.727273	11
0.52381	0.380952	21
0.363636	0.636364	11
0.4	0.6	5
0.333333	0.666667	6
0.714286	0.142857	14
0.375	0.583333	24
1	0	3
0.785714	0.214286	14
0.833333	0.166667	6
0.235294	0.764706	17
0.2	0.6	5
0.884615	0.115385	26
0.166667	0.5	6
0.35	0.55	20
0.5	0.5	8
0.444444	0.555556	9
0.444444	0.444444	9
0.586207	0.344828	29
0.125	0.875	8
0.444444	0.333333	9
0.6	0.4	5
0.617647	0.382353	34
0.4375	0.5625	16
0.625	0.125	8
0.384615	0.538462	13
0.285714	0.285714	7
0.5	0.416667	12
0.2	0.8	5
0.166667	0.5	18
0.333333	0.666667	6
0.375	0.625	8
0.4	0.5	10
0.384615	0.615385	13
0	0.0909091	11
0.4	0.6	15
0.5	0.5	6
0.125	0.75	8
0.75	0.25	4
0.8	0.2	5
0.384615	0.538462	13
0.5	0.428571	14
0.5	0.5	8
0.7	0.3	10
0.428571	0.571429	21
0.7	0.2	10
0.875	0.125	16
0.2	0.8	5
0.428571	0.428571	7
0.543478	0.434783	46
0.1875	0.75	16
0.529412	0.352941	17
0.5	0.5	12
0.666667	0.333333	3
0.5	0.5	8
0.5	0.5	4
0.777778	0.222222	9
0	1	1
0.428571	0.428571	7
0.3125	0.375	16
0.272727	0.454545	11
0.363636	0.454545	11
0.5	0.5	6
0	0.0238095	42
0.6	0.4	20
0.666667	0.166667	18
0.545455	0.363636	11
0.6	0.4	15
0.466667	0.533333	15
0.521739	0.463768	69
0.444444	0.555556	9
0.571429	0.428571	7
0.666667	0.333333	12
0.285714	0.571429	7
0.5	0.333333	6
0.666667	0.333333	12
0.230769	0.461538	13
0.5	0.428571	14
0.538462	0.461538	13
0.5	0.5	8
0.55	0.45	20
0.714286	0.142857	7
0.714286	0.285714	7
0.75	0.25	4
0.4	0.4	5
0.133333	0.733333	15
0.714286	0.285714	7
0.133333	0.466667	15
0.444444	0.333333	9
0.666667	0.25	12
0.72	0.26	50
0.2	0.8	5
0.363636	0.636364	11
0.410714	0.517857	56
0.421053	0.473684	19
0.428571	0.571429	7
0.285714	0.714286	7
0.166667	0.666667	12
0.285714	0.714286	14
0.214286	0.785714	14
0.0769231	0.538462	13
0.3	0.3	10
0.777778	0.111111	9
0.333333	0.666667	9
0.759259	0.222222	54
0.714286	0.214286	14
0.571429	0.285714	7
0.666667	0.333333	9
0.461538	0.538462	13
0.4	0.4	5
0.285714	0.714286	7
0.125	0.875	8
0.166667	0.833333	6
0.695652	0.26087	23
0.166667	0.75	12
0.285714	0.642857	14
0.35	0.25	20
0.857143	0.142857	14
0.2	0.6	10
0.533333	0.433333	30
0.8	0.2	5
0.357143	0.642857	14
0.285714	0.571429	14
0.285714	0.642857	14
0.3	0.6	10
0.692308	0.307692	13
0.357143	0.5	14
0.5	0.333333	6
0.567568	0.405405	37
0.8	0.2	10
0.4	0.533333	15
0.625	0.125	8
0.222222	0.777778	9
0.285714	0.285714	14
0.411765	0.411765	17
0.666667	0.333333	9
0.375	0.5	8
0.5	0.25	8
0.2	0.6	5
0.384615	0.615385	13
0.666667	0.333333	6
0.833333	0.166667	6
0.75	0.25	16
0.4	0.6	5
0.428571	0.428571	7
0.538462	0.461538	13
0.357143	0.571429	14
0.428571	0.571429	7
0	0.619048	21
0.25	0.75	16
0.5	0	6
0.8	0.2	5
0.612903	0.354839	31
0.7	0.3	10
0.375	0.625	8
0.536585	0.463415	41
0.363636	0.636364	22
0.444444	0.555556	9
0.4	0.3	10
0.46875	0.484375	64
0.166667	0.833333	6
0.428571	0.285714	14
0.545455	0.454545	11
0.444444	0.555556	9
0.285714	0.714286	7
0.435897	0.564103	39
0.428571	0.357143	14
0.75	0.25	12
0.181818	0.818182	11
0.533333	0.433333	30
0.285714	0.714286	7
0	0.714286	7
0.466667	0.5	30
0.769231	0.230769	13
0.5	0.5	8
0.684211	0.289474	38
0.571429	0.428571	7
0.125	0.875	8
0.111111	0.777778	27
0	1	6
0	0.714286	7
0.875	0.125	16
0.4	0.6	5
0.2	0.68	25
0.333333	0.666667	15
0.25	0.666667	12
0.375	0.5	8
0.653846	0.307692	26
1	0	4
0.533333	0.466667	15
0.428571	0.428571	7
0.727273	0.181818	11
0.555556	0.333333	9
0.75	0.25	8
0.47619	0.428571	42
0.3	0.6	10
0.337079	0.662921	89
0.65	0.325	40
0.5	0.416667	24
0.423077	0.538462	26
0.588235	0.272727	187
0.5	0.5	12
0.48	0.52	25
0.333333	0.555556	9
0.333333	0.333333	3
0.641026	0.282051	39
0.444444	0.444444	9
0.4	0.4	10
0.0666667	0.933333	15
0.125	0.875	8
0.357143	0.571429	14
0.416667	0.5	12
0.0909091	0.727273	22
0.2	0.4	10
0.75	0.25	4
0.714286	0	7
0.463415	0.512195	41
0.5	0.5	6
0.714286	0.142857	7
0.714286	0.142857	7
0.454545	0.545455	11
0.421053	0.421053	19
0.25	0.75	4
0.6	0.4	10
0.4	0.6	5
0.436364	0.490909	55
1	0	6
1	0	3
0.571429	0.428571	14
0.5	0.5	6
0.583333	0.395833	48
0.529412	0.470588	17
0.5	0.5	10
0.545455	0.363636	11
0.511628	0.453488	86
0.2	0.8	5
0.384615	0.576923	26
0.375	0.5	8
0.444444	0.555556	9
0.294118	0.588235	17
0.363636	0.409091	22
0.666667	0.333333	9
0	0.5	2
0.363636	0.636364	11
0.636364	0.318182	22
0.285714	0.714286	14
0.315789	0.684211	19
0.75	0.25	8
0.6	0.4	5
0.75	0.25	4
0.538462	0.384615	13
0.25	0.583333	12
0.333333	0.666667	12
0.634146	0.292683	41
0.7	0.3	10
0.777778	0.222222	18
0.230769	0.692308	13
0.428571	0.428571	7
0.571429	0.428571	14
0.333333	0.666667	6
0.375	0.5625	16
0.4	0.6	5
0.522727	0.454545	44
0.142857	0.857143	7
0.375	0.625	8
0.368421	0.631579	19
0.333333	0.666667	6
0.272727	0.727273	11
0.588235	0.411765	17
0.6	0.4	5
0	0.102564	39
0.714286	0.142857	7
0.47619	0.52381	42
0.125	0.875	8
0.555556	0.444444	9
0.333333	0.666667	21
0.5	0.5	10
0.571429	0.357143	14
0.625	0.375	16
0.277778	0.611111	18
0.166667	0.722222	18
0.545455	0.454545	11
0.75	0.25	4
0.416667	0.5	12
0.666667	0.333333	6
0.181818	0.818182	11
0.5	0.5	10
0.5	0.5	4
0.666667	0.333333	39
0.571429	0.428571	7
0	0.104167	48
0.833333	0	6
0.6	0.4	10
0.555556	0.444444	9
0.142857	0.857143	7
0.444444	0.555556	18
0.75	0.25	8
0.631579	0.368421	19
0.636364	0.363636	11
0.5	0.5	10
0.583333	0.416667	12
0.7	0.3	10
0.625	0.375	8
0.777778	0.111111	9
0.666667	0.333333	6
0	0.666667	9
0.5	0.333333	6
0.5	0.5	16
0.3	0.5	10
0.3	0.7	10
0.666667	0.25	12
0.666667	0.333333	9
0.428571	0.571429	7
0.666667	0.333333	6
0.8	0.1	10
0.4	0.6	10
0.5	0.375	8
0.428571	0.571429	7
0.6	0.4	15
0.3	0.7	10
0.636364	0.363636	11
0.571429	0.285714	7
0.1875	0.6875	16
0.375	0.5	8
0.3125	0.625	16
0.545455	0.454545	11
0.571429	0.428571	7
0.166667	0.833333	6
0.333333	0.666667	9
0.674419	0.302326	43
0.47619	0.428571	21
0.6	0.4	10
0	1	2
0.705882	0.294118	34
0.333333	0.466667	15
0.769231	0.153846	13
0.666667	0.333333	6
0.142857	0.857143	7
0.333333	0.666667	12
1	0	8
0.368421	0.631579	19
0.5	0.5	10
0.333333	0.555556	18
0.181818	0.545455	11
0.2	0.8	5
0.75	0	4
0.3	0.7	10
0	1	3
0.272727	0.727273	11
0.125	0.625	8
0.1	0.8	10
0.357143	0.571429	14
0.5	0.5	8
0.666667	0.166667	6
0.0714286	0.928571	14
0.4	0.4	5
0.416667	0.416667	12
1	0	2
0.444444	0.555556	9
0.75	0.25	4
0.466667	0.533333	15
0.5	0.5	8
0.181818	0.636364	11
0.483871	0.451613	31
0.5	0.5	10
0.5	0.5	16
0.611111	0.222222	18
0.555556	0.388889	18
0.5	0.5	2
0.285714	0.571429	7
0.333333	0.666667	12
0.285714	0.714286	7
0.8	0.1	10
0.8	0.2	5
1	0	3
0.0769231	0.923077	13
0.8	0.2	10
0.2	0.6	5
0.555556	0.444444	9
0	0.2	20
0	1	12
0.454545	0.545455	44
0.285714	0.642857	14
0.727273	0.181818	11
0.545455	0.454545	11
0.8	0.2	5
0.555556	0.444444	9
0.75	0	4
0.777778	0.222222	9
0.4	0.6	5
0.357143	0.285714	14
0.52381	0.428571	21
0.5	0.5	14
0.4	0.6	5
0.571429	0.285714	7
0.473684	0.526316	19
0.333333	0.666667	3
0.25	0.75	8
0.666667	0.333333	9
0.4	0.6	5
0.352941	0.647059	17
0.111111	0.888889	9
0.4	0.6	5
0.545455	0.272727	11
0.666667	0.333333	6
0.857143	0.142857	7
0.777778	0.222222	9
0.510638	0.468085	94
0.428571	0.571429	7
0.636364	0.272727	11
0.285714	0.428571	7
0.625	0.375	8
0.25	0.75	8
0.428571	0.571429	7
0.545455	0.454545	22
0.3	0.7	10
0	0.5	2
0.388889	0.166667	18
0.25	0.6875	16
0.428571	0.571429	14
0.857143	0.142857	7
0.2	0.7	10
0.444444	0.555556	9
0.444444	0.555556	45
0.0769231	0.692308	13
0.5	0.5	6
0.28125	0.625	32
0.428571	0.428571	14
0.428571	0.285714	7
0.5	0.5	12
0.533333	0.466667	15
0.5	0.333333	6
0.652174	0.347826	23
0.392857	0.571429	28
0.526316	0.473684	19
0.5	0.5	2
0.294118	0.647059	17
0.4	0.6	5
0.833333	0.166667	6
0.459459	0.540541	37
0.307692	0.615385	13
0.0769231	0.461538	13
0.125	0.875	8
0.666667	0.333333	6
0.56	0.38	50
0.571429	0.428571	14
0.529412	0.470588	17
0.333333	0.416667	12
0.6	0.4	35
0.727273	0.272727	11
0.461538	0.538462	13
0.473684	0.473684	19
0.333333	0.166667	6
0.428571	0.5	14
0.75	0.25	4
0.6	0.3	10
0.5	0.5	2
0.294118	0.235294	17
0.571429	0.357143	14
0.1	0.9	10
0.875	0.125	8
0.428571	0.571429	14
0.6	0.4	10
0.5	0.5	18
0	0.5	2
0.181818	0.636364	11
0.625	0.375	8
0.25	0.5	8
0.55	0.35	20
0.5	0.5	10
0.0666667	0.533333	15
0.666667	0.333333	9
0.666667	0.333333	3
0.621622	0.297297	37
0.714286	0.285714	14
0.428571	0.571429	14
0.5625	0.4375	16
0.8	0.2	10
0.636364	0.272727	11
0.583333	0.416667	12
0.6	0.4	10
0.75	0.25	8
0.409091	0.363636	22
0.517241	0.482759	29
0	1	1
0.625	0.375	8
0.222222	0.666667	18
0.8	0.1	10
0.2	0.266667	15
0.25	0.75	4
0.823529	0.176471	17
0.545455	0.454545	22
0.4	0.6	5
0.25	0.583333	12
0.454545	0.545455	11
0.444444	0.444444	9
0.777778	0.222222	9
0.357143	0.214286	14
0.666667	0.222222	9
0.555556	0.333333	9
0.428571	0.571429	35
0.315789	0.368421	19
0.777778	0.111111	9
0.666667	0.333333	6
0.363636	0.636364	11
0.266667	0.333333	15
0.833333	0.166667	12
0.3	0.7	10
0.384615	0.615385	13
0.444444	0.5	54
0.5	0.4	10
0.363636	0.545455	11
0.3	0.7	20
0.5625	0.4375	16
0.444444	0.444444	9
0.333333	0.333333	6
0.2	0.8	5
0.375	0.625	8
0.5	0.5	8
0.555556	0.444444	9
0.363636	0.545455	11
0	1	2
0.5	0.375	8
0.5	0.5	4
0	1	1
0.5	0.392857	28
0.6	0.4	5
0.166667	0.666667	6
0.857143	0	7
0.444444	0.444444	9
0.363636	0.636364	11
0.555556	0.444444	9
0.642857	0.357143	14
0.583333	0.416667	12
0.333333	0.5	18
0.3	0.5	10
0.3	0.6	10
0.0666667	0.866667	15
0	1	3
0.6	0.366667	30
0.416667	0.416667	12
0.5	0.5	2
0.615385	0.384615	13
0.772727	0.227273	22
0.142857	0.857143	14
0.5	0.416667	12
0.5	0.5	18
0.222222	0.666667	9
0.5	0.5	2
0.25	0.583333	12
0.857143	0.142857	14
0.714286	0.142857	7
0.666667	0.333333	6
0.5	0.5	4
0.333333	0.5	6
0	0.75	4
0.4	0.4	10
0.666667	0.333333	6
0.818182	0.181818	11
0.75	0.166667	12
0.888889	0.111111	9
1	0	8
0.75	0.25	8
0.166667	0.833333	12
0.214286	0.714286	14
0.470588	0.529412	17
0.2	0.666667	15
0.294118	0.705882	17
0.142857	0.714286	7
0.5	0.5	10
0.416667	0.583333	12
0.571429	0.142857	7
0.55	0.45	20
0.307692	0.692308	13
0.545455	0.409091	22
0.2	0.8	5
0.318182	0.636364	22
0.315789	0.684211	19
0.636364	0.272727	11
0.214286	0.214286	14
0.227273	0.681818	22
0.555556	0.333333	9
0.533333	0.333333	15
0.6	0.4	10
0.642857	0.357143	14
0.5	0.166667	6
0.5	0.5	4
0.8	0.2	5
0.5	0.25	8
0.666667	0.333333	6
0.466667	0.533333	15
0.875	0.125	8
0.5	0.5	4
0.214286	0.785714	14
0.2	0.4	5
0.444444	0.555556	9
0.625	0.25	8
0.413793	0.517241	29
0.375	0.625	8
0.285714	0.714286	7
0.461538	0.538462	13
0.428571	0.571429	7
0.625	0.375	8
0.6875	0.3125	16
0.25	0.25	16
0.357143	0.642857	14
0.4	0.4	10
0.176471	0.705882	17
0.454545	0.545455	11
0.888889	0.111111	9
0.666667	0.333333	6
0.6	0.333333	15
0.6	0.3	10
0.466667	0.4	15
0	1	3
0	1	5
0.5	0.5	22
0.5	0.2	10
0.307692	0.692308	13
0.5	0.5	6
0.5	0.5	6
0.555556	0.444444	9
0.142857	0.714286	7
0.615385	0.307692	13
0.538462	0.461538	13
0.285714	0.714286	7
0.25	0.75	16
0.428571	0.571429	7
0.578947	0.368421	19
0.125	0.75	8
0.428571	0.571429	14
0.555556	0.444444	9
0.6	0.4	5
0.625	0.375	8
0.5	0.5	12
0.25	0.5	4
0.166667	0.666667	6
0.4	0.6	20
0.8	0.2	5
0.642857	0.357143	14
0.357143	0.357143	14
0.458333	0.541667	24
0.545455	0.424242	33
0.545455	0.272727	11
0.285714	0.571429	7
0.666667	0.222222	9
0.380952	0.52381	42
0.339286	0.660714	56
0.5	0.4	10
0.2	0.8	10
0.5	0.428571	14
0.5625	0.4375	16
1	0	7
0.444444	0.388889	18
0.578947	0.421053	19
0.571429	0.357143	14
0.538462	0.384615	13
0.8	0.2	5
0.75	0.25	4
0.416667	0.583333	12
0	0	2
0.555556	0.333333	9
0.666667	0.333333	9
0.5	0.5	8
0.2	0.8	15
0.2	0.6	5
0.272727	0.727273	11
0.666667	0.166667	12
0.442623	0.491803	61
0.230769	0.692308	13
0.555556	0.444444	9
0.45	0.4	20
0.125	0.875	8
0.6	0.4	15
0.692308	0.307692	13
0	0.833333	6
0.75	0.25	12
0.578947	0.368421	19
0.5	0.5	4
0.833333	0.166667	18
0.75	0.25	4
0.6	0.4	10
0.419355	0.387097	31
0.2	0.466667	15
0.714286	0.285714	14
0.363636	0.454545	11
0.8	0.2	5
0.333333	0.555556	9
0.230769	0.461538	13
0.411765	0.588235	17
0.75	0.25	16
0.0588235	0.823529	17
0.25	0.75	8
0.272727	0.636364	11
0.5	0.4	10
0.333333	0.666667	6
0.571429	0.428571	7
0.142857	0.571429	14
0.181818	0.454545	11
0.181818	0.818182	11
0.75	0.25	4
0.5	0.458333	24
0.5	0.166667	12
0	0.666667	3
0.423077	0.346154	26
0.4	0	5
0	1	4
0.5	0.5	8
1	0	5
0.6	0.4	10
0.333333	0.333333	6
0.333333	0.666667	6
0.588235	0.382353	34
0.472222	0.5	36
0.472222	0.527778	36
0.5	0.5	6
0.6	0.3	10
0.411765	0.470588	17
0.5	0.428571	14
0.714286	0.285714	7
0.666667	0.333333	6
0.8	0.12	25
0.666667	0.333333	6
0.384615	0.538462	13
0.567568	0.405405	37
0.714286	0.285714	7
0.285714	0.714286	14
0.5	0.5	6
0.333333	0.555556	9
0.6	0.4	10
0.142857	0.857143	7
0.75	0.25	12
0.25	0.583333	12
0.631579	0.315789	19
0.5	0.5	8
0.5625	0.375	16
0.318182	0.681818	22
0.416667	0.5	12
0.532258	0.435484	62
0.142857	0.857143	7
0.133333	0.866667	15
0.692308	0.230769	13
0.444444	0.444444	9
0.555556	0.444444	9
0.666667	0.222222	9
0.666667	0.333333	6
0.375	0.5	8
0.68	0.2	25
0.565217	0.434783	23
0.333333	0.666667	3
0.409091	0.545455	22
1	0	6
0.444444	0.555556	9
0.5	0.333333	6
0.0833333	0.833333	12
0.863636	0.136364	22
0.333333	0.5	6
0.607143	0.392857	28
0.607143	0.392857	28
0.607143	0.392857	28
0.75	0.25	28
0.5	0.333333	18
0.5	0.5	6
0.25	0.75	12
0.181818	0.454545	11
0.727273	0.272727	11
0.625	0.375	24
0.692308	0.307692	13
0.285714	0.714286	7
0.37931	0.448276	29
0.5	0.5	8
0.266667	0.6	15
0.571429	0.428571	7
0.25	0.75	4
1	0	4
0.333333	0.444444	18
0	0.923077	13
0.6	0.4	15
0.769231	0.230769	13
0.666667	0.333333	6
0.666667	0.333333	30
0.5	0.5	6
0.3125	0.5625	16
0.909091	0.0909091	11
0.5	0.45	20
0.714286	0.285714	7
0.625	0.375	8
0.642857	0.214286	14
0.4	0.533333	15
0.666667	0.333333	12
0.5	0.416667	12
0.666667	0.333333	3
0.512821	0.487179	39
0.333333	0.666667	3
0.285714	0.428571	7
0.111111	0.222222	9
0.75	0.25	4
0.5	0.5	10
0.6875	0.3125	16
0.428571	0.52381	21
0.444444	0.555556	9
0.333333	0.555556	9
0.666667	0.333333	9
0.583333	0.333333	24
0.272727	0.727273	11
0.272727	0.727273	11
0.529412	0.470588	17
0.111111	0.777778	9
0.733333	0.266667	15
0.5	0.25	4
0.666667	0.333333	6
0.4	0.2	5
0.636364	0.181818	11
0.625	0.25	8
0.631579	0.368421	19
0.529412	0.294118	17
0.75	0.25	12
0.473684	0.526316	19
0.625	0.375	8
0.875	0.125	8
0.4	0.35	20
0.35	0.6	20
0.4	0.6	10
0.6875	0.3125	16
0.6	0.4	10
0.451613	0.548387	31
0.571429	0.285714	7
0.25	0.625	8
0.703704	0.296296	27
0.4	0.6	10
0.448276	0.551724	29
0.538462	0.461538	13
0.333333	0.666667	6
0.4	0.4	5
0.666667	0.166667	6
0.25	0.5	8
0.47619	0.47619	21
0.5	0.333333	6
0.6	0.4	10
0.333333	0.555556	9
0.333333	0.5	6
0.266667	0.666667	15
0.666667	0.333333	15
0.333333	0.333333	6
0.347826	0.478261	46
0.629032	0.354839	62
0.68	0.28	25
0.421053	0.263158	19
0.4	0.6	5
0.2	0.6	10
0.571429	0.428571	7
0.3	0.6	10
0.285714	0.571429	7
0.666667	0.333333	6
0.166667	0.333333	6
0.444444	0.555556	9
0.6	0.4	5
0.457143	0.542857	35
0.454545	0.363636	11
0.375	0.5	8
0.285714	0.714286	14
0.857143	0.142857	7
0.787879	0.181818	33
1	0	13
0.8	0.2	10
0.857143	0	7
0.555556	0.333333	9
0.2	0.6	10
0.25	0.5	4
0.0909091	0.727273	11
0.375	0.625	16
0.363636	0.454545	11
0.166667	0.833333	12
0.733333	0.133333	15
0.166667	0.666667	6
0.666667	0.166667	6
1	0	6
0.26087	0.695652	23
0.555556	0.333333	9
0	1	2
0.571429	0.428571	7
1	0	3
1	0	4
0.5	0.5	14
0.2	0.5	10
0.25	0.75	8
0.125	0.875	8
0.333333	0.666667	9
0.8	0.2	5
0.666667	0.333333	3
0.444444	0.555556	18
0.485714	0.428571	35
0.510204	0.489796	49
0.157895	0.684211	19
0.444444	0.444444	27
0.285714	0.571429	7
0.419753	0.580247	81
0.166667	0.791667	24
0.714286	0.285714	7
0.214286	0.785714	14
0.357143	0.571429	14
0.478261	0.478261	23
0.666667	0.333333	9
0.166667	0.333333	6
0.678571	0.321429	28
0.347826	0.521739	23
0.5	0.5	2
0.833333	0.166667	6
0.333333	0.666667	9
0.642857	0.357143	14
0.368421	0.631579	19
0.5	0.5	6
0.266667	0.666667	15
0.666667	0.333333	6
0.461538	0.384615	13
0.428571	0.571429	7
0.3	0.7	10
0.166667	0	6
0.75	0.25	4
0.2	0.8	10
0.727273	0.272727	11
0.571429	0.428571	14
0.571429	0.428571	7
0.388889	0.555556	18
0.5	0.5	12
0.75	0.25	4
0.863636	0.136364	22
0.571429	0.428571	7
0.363636	0.636364	11
0.333333	0.555556	9
0.454545	0.0909091	11
0.5	0.5	6
0.75	0.25	4
0.588235	0.352941	17
0.571429	0.428571	7
0.5	0.4375	16
0.714286	0.285714	7
0.384615	0.538462	13
0.666667	0.333333	6
0.444444	0.555556	9
0.678571	0.321429	28
0.727273	0.272727	11
0.272727	0.272727	11
0.4	0.4	25
0.6	0.2	5
0.333333	0.619048	21
0.538462	0.461538	13
0.571429	0.357143	14
0.888889	0.111111	9
0.193548	0.806452	31
0.368421	0.578947	19
0.428571	0.571429	7
0.666667	0.266667	15
0.521739	0.434783	23
0.333333	0.6	15
0.555556	0.333333	9
0.333333	0.666667	3
0.777778	0.111111	9
0.166667	0.833333	18
0.6	0.4	5
0.7	0.3	10
0	1	4
0.222222	0.666667	18
0.666667	0.333333	12
0.428571	0.571429	7
0.166667	0.333333	6
0.8	0.2	5
0.571429	0.428571	14
0.6875	0.125	16
0.285714	0.571429	7
0.5	0.5	4
0.555556	0.333333	9
0.666667	0.333333	6
0.833333	0	6
0.636364	0.363636	11
0.857143	0.142857	7
0.142857	0.714286	14
0.888889	0.111111	9
0.714286	0.285714	7
0.9	0.1	10
0.444444	0.555556	9
0.5	0.5	6
0.75	0.125	8
0.583333	0.416667	12
0.421053	0.578947	19
0.666667	0.333333	3
0.5	0.5	14
0.25	0.75	4
0.527778	0.416667	36
0.3	0.7	10
0.6	0.4	10
0.333333	0.444444	9
0.388889	0.611111	18
0.777778	0.222222	9
0.25	0.625	16
0.333333	0.555556	9
0.526316	0.421053	19
0.818182	0.181818	11
0.8	0.2	5
0.25	0.75	12
1	0	3
0.846154	0.0769231	13
0.705882	0.294118	34
0.5	0.333333	6
0.473684	0.526316	19
0.75	0.25	4
0.384615	0.538462	13
0.333333	0.666667	3
0.461538	0.538462	13
0.66	0.3	50
0.421053	0.578947	19
0.4375	0.5625	16
0.8	0.025	40
1	0	4
0.516129	0.322581	31
0.684211	0.263158	19
0.375	0.625	8
0.833333	0.166667	6
0.444444	0.555556	27
0.5	0.25	8
0.5	0.375	8
0.666667	0.296296	27
0.5	0.5	8
0.333333	0.6	15
0.272727	0.545455	11
0.6	0.4	5
0.617021	0.340426	47
0.666667	0.333333	3
0.714286	0.285714	7
0.5	0.5	8
0.111111	0.888889	9
0.375	0.5	8
0.0769231	0.923077	13
0.857143	0.142857	7
0.571429	0.428571	14
0.416667	0.416667	12
0.6	0.4	25
0.17284	0.0987654	243
0.625	0.375	8
0.611111	0.388889	18
0.571429	0.285714	7
0.933333	0.0666667	15
0.588235	0.352941	17
0.2	0.7	20
0.833333	0.166667	6
0.333333	0.666667	9
0.166667	0.833333	6
0.277778	0.277778	18
0.5	0.5	14
0.363636	0.636364	11
0.647059	0.235294	17
0.333333	0.666667	9
0.5	0.125	8
0.571429	0.428571	14
0.4	0	10
0.461538	0.461538	13
0.5	0.5	4
1	0	7
0.430556	0.555556	72
0.444444	0.444444	9
0.5	0.5	8
0.411765	0.588235	17
0.666667	0.333333	9
0.571429	0.428571	7
0.6	0.4	5
0.6	0.4	5
0.555556	0.444444	9
0.583333	0.333333	12
0.621622	0.378378	37
0.666667	0.333333	12
0.409091	0.590909	44
0.75	0.25	20
0.47619	0.380952	63
0.75	0.25	8
0.3	0.5	10
0.571429	0.428571	7
0.625	0.375	8
0.5	0.4375	16
0.5	0.333333	6
0.75	0.25	16
0.454545	0.545455	11
0.75	0.25	4
0.625	0.375	8
0.324201	0.406393	438
0.142857	0.857143	7
0.5	0.333333	12
0.444444	0.555556	9
0.5	0.5	2
0.142857	0.857143	7
0.5	0.5	2
0.0909091	0.909091	11
0.25	0.75	4
0.555556	0.444444	9
0.333333	0.666667	12
0	0.909091	11
0.666667	0.333333	3
0.3	0.7	10
0.181818	0.818182	11
1	0	5
0.166667	0.666667	6
0.4	0.6	5
0.333333	0.666667	6
0.285714	0.714286	7
0.6	0.266667	15
0	1	3
0.473684	0.473684	19
0.666667	0.333333	9
0.333333	0.666667	6
0.333333	0.666667	3
0.166667	0.5	6
0.6	0.4	10
0.461538	0.461538	13
0	1	4
0	1	4
0	0.16	25
0	1	5
0	1	4
0.25	0.75	4
0.285714	0.714286	7
0.4	0.6	5
0.75	0.25	4
0.181818	0.727273	11
0.142857	0.714286	7
0.1	0.9	10
0.5	0.5	8
0.111111	0.777778	9
0.285714	0.714286	7
0.5	0	2
0.333333	0.5	6
0.5	0.5	2
0.5	0.5	2
0.2	0.8	5
0.3	0.566667	30
0.4	0.4	10
0.538462	0.384615	13
0	1	5
0	1	4
0	1	2
0.333333	0.666667	9
0.333333	0.666667	3
0	1	4
0	1	1
0	1	4
0.125	0.625	8
0.25	0.625	8
0	1	2
0.461538	0.307692	13
0	1	10
0	1	2
0.285714	0.571429	7
0.25	0.75	4
0	0.5	2
0	1	3
0.2	0.4	10
0.454545	0.545455	11
0.111111	0.777778	9
0.25	0.75	8
0.5	0.5	2
0.4	0.6	5
0.571429	0.285714	7
0	1	3
0.428571	0.571429	7
0.125	0.875	8
0.25	0.5	8
0.75	0	4
0.333333	0.666667	3
0.666667	0.333333	6
0.416667	0.416667	12
0.666667	0.333333	6
0.6	0.333333	15
0	1	2
0.444444	0.555556	9
0.3	0.7	10
0.375	0.625	8
0.111111	0.888889	9
0	1	1
0.5	0.5	8
0.2	0.7	10
0.2	0.8	5
0	0.9375	16
0.375	0.625	8
0.75	0.25	8
0.8	0.2	5
0.294118	0.588235	17
0.25	0.75	4
0.230769	0.307692	13
0	1	6
0.5	0.5	2
0	1	1
0.5	0.5	8
0.4	0.6	5
0.166667	0.777778	18
0	1	3
0	1	2
0	1	3
0.5	0.5	2
0.333333	0.333333	6
0.3	0.6	10
1	0	1
0.2	0.8	5
0.333333	0.666667	15
0.5	0.5	12
0.333333	0.666667	6
0	1	3
0	1	3
0	1	2
0.0833333	0.916667	12
0.307692	0.692308	13
0.2	0.6	5
0.75	0.25	8
0.5	0.5	2
0.25	0.5	12
0.545455	0.454545	11
0.4375	0.5625	16
0.533333	0.466667	15
0.333333	0.666667	3
0.416667	0.5	12
1	0	1
0	1	3
0.666667	0.333333	6
0.272727	0.636364	11
0.25	0.75	4
0	1	1
0.25	0.75	4
0.5	0.5	10
0.285714	0.714286	14
0.666667	0.333333	6
0.909091	0.0909091	11
0.428571	0.428571	7
0.333333	0.666667	9
0.375	0.625	8
0.25	0.375	8
0.2	0.7	10
0.5	0.5	8
0.133333	0.866667	15
0.818182	0.181818	11
0.375	0.625	8
0.454545	0.545455	11
0	0.5	8
0.166667	0.5	6
0.5	0	2
0.2	0.8	5
0.4	0.6	5
0.571429	0.428571	7
0.466667	0.533333	15
0.4	0.5	10
0	0.666667	3
0.5	0.4	10
0.8	0.1	10
0.2	0.4	5
0.6	0.3	10
0.588235	0.411765	17
0.7	0.2	10
0.555556	0.444444	9
0	1	2
0.5	0.5	10
0.25	0.5	4
0.5	0.25	4
0.333333	0.666667	9
0.642857	0.357143	14
0.368421	0.578947	19
0.6	0.2	5
0.125	0.875	8
0	1	7
0.6	0.4	5
0.75	0.25	8
0	1	12
0.322581	0.645161	31
0	0.875	8
0.375	0.625	8
0	1	1
0.8	0.2	5
0.269231	0.692308	26
0.615385	0.230769	13
0.555556	0.333333	9
0.461538	0.538462	13
0.545455	0.363636	11
0.333333	0.666667	9
0.5	0.333333	6
0.5	0.3	10
0.181818	0.818182	11
0	1	8
0.5	0.416667	12
0.5	0.375	8
0.333333	0.666667	6
0	1	6
0.5	0.5	8
0.111111	0.888889	18
0.25	0.625	8
0.333333	0.666667	12
0.25	0.5	4
0.333333	0.666667	6
0.166667	0.75	12
0	0.2	5
0	1	6
0.714286	0.285714	7
0.666667	0.333333	9
0	0.5	2
0.636364	0.363636	22
0	1	7
0.222222	0.666667	9
0.571429	0.428571	7
0.166667	0.833333	6
0	1	5
0.375	0.625	8
0.45	0.55	20
0.466667	0.533333	15
0.333333	0.666667	3
0.666667	0.333333	3
0.545455	0.181818	11
0.533333	0.466667	15
0	0.0606061	33
0	1	2
1	0	1
0	1	1
0.322581	0.645161	31
0.5	0.5	2
0.2	0.8	5
0.714286	0.285714	7
0.05	0.95	20
0.5	0.166667	6
0.714286	0.285714	7
0.4	0.4	5
0	1	2
0.8	0.2	5
0.25	0.75	8
0.583333	0.416667	12
0	1	2
0.181818	0.818182	11
0.111111	0.777778	18
0	1	1
0.333333	0.333333	3
0.8	0.2	5
0.428571	0.571429	7
0.714286	0.285714	7
0.384615	0.615385	13
0.333333	0.666667	9
0.388889	0.555556	18
0	0.6	5
0.166667	0.833333	6
0.272727	0.727273	11
0.222222	0.777778	9
0.333333	0.666667	6
0.333333	0.666667	3
0.538462	0.461538	13
0.625	0.375	8
0.714286	0.285714	7
0.666667	0	3
0.307692	0.692308	13
0.428571	0.571429	7
0.666667	0.166667	6
0.444444	0.444444	9
0.363636	0.636364	22
0.0833333	0.916667	12
0.4	0.6	5
0.285714	0.714286	7
0.529412	0.352941	17
0.285714	0.714286	7
0.666667	0.333333	9
0.333333	0.666667	3
0.25	0.375	8
0.529412	0.470588	17
0.555556	0.444444	27
0.5	0.5	6
0	1	7
0.428571	0.571429	7
0.428571	0.571429	7
1	0	2
0.55	0.45	20
0.181818	0.818182	11
0.6	0.4	5
0.5	0.5	8
0.416667	0.5	12
0.352941	0.647059	17
0.6	0.4	5
0.6	0.4	10
0.4	0.6	5
0.533333	0.466667	15
0.2	0.4	5
0.333333	0.333333	9
0.6	0.2	5
0.428571	0.571429	7
0	1	6
0.294118	0.647059	17
0.285714	0.714286	7
0.384615	0.615385	13
1	0	3
0	1	2
0.4	0.6	15
0.454545	0.545455	11
1	0	3
0	1	7
0.333333	0.333333	3
0.227273	0.727273	22
0.111111	0.888889	9
0.6	0.4	10
0.529412	0.470588	17
0.5	0.375	8
0.230769	0.692308	13
0.384615	0.461538	13
0.75	0.25	4
0.333333	0.666667	18
0.125	0.75	8
0.555556	0.444444	9
0.714286	0.285714	14
0.153846	0.384615	13
0.454545	0.545455	11
0.545455	0.363636	11
0.666667	0.333333	3
0	1	4
0.5	0.25	4
0.444444	0.444444	9
0.125	0.75	8
0.375	0.5	8
0.857143	0.142857	7
0.153846	0.846154	13
0.666667	0.333333	3
0.142857	0.857143	7
0.461538	0.307692	13
0.5	0.5	12
0.230769	0.692308	13
0.6	0.4	5
0.461538	0.538462	13
0.25	0.75	4
0.333333	0.666667	3
0.666667	0.333333	3
0.266667	0.733333	15
0.222222	0.333333	9
0.666667	0.333333	3
0.5	0.5	8
0.636364	0.272727	11
0.6	0.4	5
1	0	4
0.666667	0.25	12
0.5	0.5	12
0.444444	0.333333	9
0.272727	0.363636	11
0.1	0.4	10
0.5	0.5	8
0.428571	0.571429	7
0.5	0.5	6
0.444444	0.555556	9
0.4	0.2	5
0.533333	0.333333	15
0.181818	0.818182	11
0.888889	0.111111	9
0.625	0.25	8
0.666667	0.333333	9
0.714286	0.285714	7
0.666667	0.333333	3
0.166667	0.833333	6
0.428571	0.571429	7
0.333333	0.333333	3
0.125	0.375	8
0.3	0.7	10
0.615385	0.307692	13
0.3125	0.6875	16
0.230769	0.769231	13
0.4	0.6	5
0.2	0.4	10
0.8	0.2	10
0.583333	0.416667	12
0.272727	0.545455	11
0	1	9
0	1	5
0	0.666667	3
0.4375	0.25	16
0.142857	0.857143	7
0.444444	0.555556	18
0.533333	0.4	15
0.5	0.5	6
0.5	0	2
0	1	2
0.4	0.4	10
0.368421	0.578947	19
0.2	0.7	10
0.866667	0.133333	15
0.25	0.333333	12
0.166667	0.666667	6
0.5	0.25	4
0.25	0.125	8
0.4	0.6	5
0.571429	0.428571	7
0.714286	0.285714	7
0	1	3
0.6	0.4	5
0	1	6
0.75	0	4
0.333333	0.666667	6
0.5	0	2
0	1	3
0.230769	0.769231	13
0.714286	0.285714	7
0.666667	0	3
0	1	1
0.5	0.5	2
0.333333	0.333333	3
0.4	0.6	10
0.4	0.6	5
0.571429	0.428571	7
0.625	0.25	8
0.5	0	8
0.2	0.6	15
0.538462	0.384615	13
0.375	0.5	8
0.666667	0.25	12
0.25	0.75	8
0	1	6
0.25	0.75	12
0.375	0.625	8
0.357143	0.214286	14
0.4	0.6	5
0.444444	0.333333	9
0.5	0.428571	14
0.555556	0.444444	9
0.3	0.6	10
0	1	3
0.555556	0.444444	18
0.4	0.6	10
0.333333	0.666667	3
0.222222	0.777778	9
0.625	0.375	8
0.25	0.666667	12
0.5	0.5	2
0.5	0.5	2
0.166667	0.833333	6
0.4	0.6	5
0.5	0.5	2
0.375	0.625	8
0.75	0.25	8
0.285714	0.714286	7
0.5	0.5	6
0.375	0.625	8
0	0.666667	3
1	0	3
0.5	0.5	2
0.25	0.583333	12
0.181818	0.545455	11
0.714286	0.285714	21
0.428571	0.428571	14
0.222222	0.666667	9
0	0.8	5
0.181818	0.727273	11
0	1	4
0.25	0.5	12
0.166667	0.833333	6
0.555556	0.333333	9
0.307692	0.615385	13
0.285714	0.571429	7
0.416667	0.583333	12
0.444444	0.555556	9
0.272727	0.545455	11
0.214286	0.642857	14
0.5	0.5	2
0	1	2
0.625	0.375	8
0.2	0.6	5
0	1	6
0	1	3
0.555556	0.444444	9
0.384615	0.615385	13
0.5	0.5	2
0	0.833333	6
0.111111	0.777778	9
0	0	1
0.125	0.625	8
1	0	6
0.888889	0.111111	9
0.333333	0.666667	9
0.333333	0.5	6
0.4	0.6	5
0.277778	0.666667	18
0.1875	0.8125	16
0.117647	0.823529	17
0.0769231	0.769231	13
0.307692	0.692308	13
0.272727	0.727273	11
0.125	0.75	8
0	1	1
0.407895	0.552632	76
0.454545	0.272727	11
0.75	0.25	8
0	1	11
0.4	0.3	30
0.25	0.75	8
0.0625	0.875	16
0.5	0.5	10
0.5	0.5	8
0.375	0.625	8
0.333333	0.666667	3
0.4	0.5	10
0.875	0.125	8
0.7	0.3	10
0.545455	0.454545	11
0.3	0.6	10
0.142857	0.857143	7
0.375	0.25	8
0.4	0.6	10
0	1	11
0.2	0.8	5
0.5	0.5	6
0.333333	0.333333	3
0.4	0.6	15
0.166667	0.833333	6
0.214286	0.714286	14
0.428571	0.571429	7
0.166667	0.75	12
0.428571	0.571429	7
0	0.8	5
0.75	0.25	8
0.625	0.25	8
0	1	6
0.642857	0.357143	14
0.333333	0.666667	12
0.125	0.875	8
0.4	0.466667	15
0.285714	0.714286	7
0.535714	0.464286	28
0.583333	0.333333	12
0.615385	0.307692	13
0	0.5	8
0.2	0.8	5
0.416667	0.583333	12
0.111111	0.444444	9
0.2	0.8	5
0.714286	0.285714	14
1	0	8
0.166667	0.5	6
0.230769	0.769231	13
0.2	0.8	5
0.222222	0.777778	9
0	1	4
0.421053	0.578947	19
0.444444	0.555556	9
0.409091	0.5	22
0.529412	0.411765	17
0.333333	0.666667	12
0.266667	0.2	15
0	1	1
0.333333	0.666667	21
0.1	0.7	10
0.75	0.25	12
0.615385	0.384615	13
0.5	0.5	4
0.266667	0.4	15
0.2	0.2	10
0	1	9
0.222222	0.777778	9
0.333333	0.5	6
0.25	0.666667	12
0.708333	0.291667	24
0.111111	0.555556	9
0.470588	0.529412	17
0.5	0.5	4
0.384615	0.461538	13
0.466667	0.533333	15
0.428571	0.571429	28
0.428571	0.571429	7
0.111111	0.333333	9
0.470588	0.529412	17
0.1875	0.75	16
0.75	0.25	4
0.833333	0.166667	12
0	0.818182	11
0.333333	0.5	6
0.666667	0.333333	3
0.6	0.4	15
0.222222	0.555556	9
0.571429	0.428571	7
0	0.666667	3
0.0909091	0.909091	11
0.416667	0.0833333	12
0.0833333	0.75	12
0.5	0.428571	14
0.352941	0.176471	17
0	0.888889	9
0.333333	0.666667	9
0	1	5
0.416667	0.583333	12
0.285714	0.714286	7
0.666667	0.333333	18
0.166667	0.833333	6
1	0	2
0.3	0.7	10
0.5	0.5	10
0.444444	0.555556	9
0.333333	0.666667	12
0.352941	0.588235	17
0.4	0.6	10
0.375	0.5	8
0.166667	0.833333	6
0.666667	0.333333	9
0	1	4
0.4	0.6	5
0.4	0.3	10
0.428571	0.428571	7
0.307692	0.692308	13
0.375	0.5	8
0.5	0.4375	16
0.2	0.8	20
0.6	0.4	15
0.75	0	4
1	0	2
0	1	5
0.285714	0.714286	7
0.727273	0.181818	11
0.2	0.8	5
0.733333	0.266667	15
0.625	0.375	8
0.25	0.625	8
0.75	0	4
0.2	0.6	5
0.333333	0.666667	6
0.666667	0.333333	3
0.142857	0.857143	7
0.0666667	0.8	15
0.333333	0.666667	9
0.5	0.333333	6
0.333333	0.5	12
0.333333	0.666667	3
0.285714	0.714286	7
0.25	0.125	8
0.2	0.6	5
0.571429	0.428571	7
0.25	0.75	12
0.5	0.5	10
0.125	0.875	8
0.5	0.5	6
0.285714	0.714286	14
0.454545	0.545455	11
0.153846	0.461538	13
0.181818	0.818182	11
0.75	0.25	4
0	1	11
0.5	0.5	4
0.25	0.25	8
0	1	2
0.285714	0.714286	14
0	1	3
0.5	0.5	2
0.5	0.5	6
0.466667	0.533333	15
0.25	0.125	16
0.375	0.625	8
0.666667	0.333333	6
0.6	0.4	5
0.555556	0.333333	9
1	0	5
0.5	0.5	8
0.666667	0.333333	3
0.454545	0.545455	11
0.307692	0.307692	13
0	1	1
0.333333	0.666667	12
0.666667	0.333333	6
0.222222	0.777778	9
0.333333	0.666667	9
0.428571	0.285714	7
0.5625	0.4375	16
0.142857	0.857143	7
0.5	0.5	12
0.454545	0.545455	11
0.555556	0.111111	9
0.272727	0.454545	11
0.384615	0.615385	13
0	0.666667	3
0.428571	0.571429	7
0.714286	0.190476	21
0.375	0.625	8
0.75	0.166667	12
0.333333	0.222222	9
0.285714	0	7
0.1	0.9	10
0.611111	0.277778	18
0.2	0.2	5
0.75	0.25	4
0.428571	0.571429	14
0	1	1
0.166667	0.833333	6
0.5	0.5	16
0.631579	0.368421	19
0.6	0.4	5
0.5	0.416667	12
0.333333	0.666667	6
0.5	0.5	12
0.727273	0.272727	11
0.222222	0.777778	9
0.444444	0.222222	9
0.466667	0.533333	15
0.636364	0.181818	11
0.545455	0.454545	11
0.214286	0.785714	14
0.166667	0.833333	6
0.285714	0.428571	7
1	0	5
0.1	0.7	10
0.333333	0.5	6
0.583333	0.416667	12
0.5	0.5	8
0.333333	0.666667	3
0.447368	0.447368	38
0.230769	0.769231	13
0.875	0.125	8
0.363636	0.636364	11
0.0833333	0.416667	12
0.5625	0.375	16
0	1	7
0	1	10
0.4	0.6	5
0.5	0.125	8
0.727273	0.272727	11
0.564103	0.435897	39
0.384615	0.461538	13
0.6	0.4	5
0.571429	0.428571	7
0.285714	0.714286	7
0.333333	0.583333	12
0.555556	0.444444	9
0.6	0.4	5
0.666667	0.333333	9
0.75	0.25	8
0.571429	0.428571	14
0.285714	0.714286	7
0.5	0.5	4
0.166667	0.666667	12
0.727273	0.272727	11
0.137255	0.745098	102
0.25	0.75	4
0.142857	0.714286	7
0.5	0.5	10
0.8	0.2	5
0.5	0.5	4
0.230769	0.769231	13
0.571429	0.214286	14
0.571429	0.428571	14
0.3125	0.6875	16
0.333333	0.333333	9
0.25	0.6875	16
0.571429	0.428571	7
0.0625	0.875	16
0.666667	0.222222	18
0.3125	0.5625	16
0	1	7
0.875	0	8
0.428571	0.571429	7
0.285714	0.714286	7
0.363636	0.454545	11
0.125	0.75	8
0.545455	0.454545	11
0.666667	0.333333	3
0.25	0.75	12
0.833333	0.166667	6
0.6	0.4	15
0.535714	0.428571	28
0.47619	0.52381	21
0.5	0.5	14
0.3	0.7	10
0.4	0.533333	15
0.25	0.5	4
0.454545	0.454545	11
0	0.857143	7
0.222222	0.555556	9
0.136364	0.545455	22
0.857143	0.142857	7
0.4	0.5	10
0.156863	0.0980392	51
1	0	4
0.333333	0.666667	3
0.5	0.5	10
0.3	0.7	10
0	0.5	2
0.181818	0.818182	11
0	0.833333	6
0	1	2
1	0	2
0.333333	0.555556	9
0.6875	0.3125	16
0.625	0.25	8
0.411765	0.176471	17
0.166667	0.583333	12
0.333333	0.333333	3
0.384615	0.538462	13
0.578947	0.368421	19
0.714286	0.142857	7
0.833333	0.166667	6
0.333333	0.666667	3
0.111111	0.777778	9
1	0	2
0.75	0.25	12
0.0909091	0.909091	11
0.25	0.75	4
0.6	0.4	5
0.428571	0.142857	21
0.5	0.5	4
0.333333	0.666667	3
0.25	0.75	4
0.333333	0.666667	3
0.3	0.2	10
0.5	0.5	4
0.25	0.75	8
0.142857	0.428571	14
0	0.714286	7
0.285714	0.714286	7
0.333333	0.666667	3
0.166667	0.833333	6
0.428571	0.571429	7
0.142857	0.714286	7
0.5	0.375	8
0.272727	0.727273	11
0.142857	0.857143	7
0.125	0.625	8
0.375	0.625	8
0.7	0.3	10
0.27907	0.604651	43
0.4	0.6	10
0.285714	0.714286	7
0.4	0.6	5
0.285714	0.571429	7
0.428571	0.428571	14
0.666667	0.333333	3
1	0	1
0.444444	0.111111	9
0.333333	0.555556	9
0.615385	0.346154	26
0.75	0.25	4
0.5	0.5	6
0.333333	0.666667	9
0.125	0.875	8
0.166667	0.833333	6
0.5	0.4	10
0.578947	0.131579	38
0.230769	0.346154	26
0.428571	0.571429	7
0.333333	0.666667	3
0.230769	0.769231	13
0.428571	0.571429	14
0.285714	0.714286	21
0.571429	0.428571	7
0.25	0.75	12
0.4	0.2	10
0.333333	0.555556	9
0.6	0.2	5
0.428571	0.571429	7
0.375	0.625	8
0.363636	0.181818	11
0.5	0	2
0.25	0.75	8
0	1	7
0.5	0	2
0.285714	0.571429	7
0.25	0	4
0.3	0.5	10
0	0.8	5
0.545455	0.363636	11
0.409091	0.590909	22
0.333333	0.333333	6
0.333333	0.5	6
0.222222	0.777778	9
0.692308	0.307692	13
0.888889	0	9
0.307692	0.615385	13
0.384615	0.538462	13
0.538462	0.461538	13
0.444444	0.555556	9
0.384615	0.461538	13
0.4	0.6	5
0.230769	0.461538	13
0	1	1
0.2	0.8	5
0.421053	0.578947	19
0.6	0.4	5
0.769231	0.230769	13
0.454545	0.454545	11
0	0.5	2
0.5	0.5	4
0.344828	0.586207	29
0.375	0.5	16
0.5	0.5	12
0.166667	0.333333	6
0.285714	0.285714	7
0.375	0.5	16
0.2	0.8	5
0.833333	0	6
0.5	0.4	10
0.4	0.4	5
0.0909091	0.363636	11
0.666667	0.333333	9
0.625	0.375	8
0.875	0.125	8
0.285714	0	7
0.176471	0.823529	17
0.0909091	0.818182	11
0.25	0.75	20
0.4	0.6	10
0.142857	0.857143	7
0.571429	0.428571	7
0.4	0.4	10
0.5	0.5	10
0.352941	0.235294	17
0.666667	0	3
0.5	0.125	16
0.333333	0.333333	9
0.461538	0.384615	13
0.428571	0.285714	7
0.263158	0.736842	19
0.466667	0.533333	15
0.6	0.4	10
0.6	0.4	5
0.5	0.3	10
0.5	0.25	4
0.569231	0.415385	130
0	1	8
0.285714	0.285714	7
0.4	0.2	10
0.407407	0.148148	27
0.769231	0	13
0.117647	0.882353	17
0.333333	0.666667	9
0.392857	0.607143	28
0.5	0.333333	6
0.166667	0.333333	6
0.25	0.75	8
0.444444	0.444444	9
0.2	0.6	5
0.2	0.5	10
0.285714	0.714286	7
1	0	9
0.0666667	0.933333	15
0.428571	0.571429	7
0.294118	0.588235	17
0.285714	0.714286	14
0.75	0.25	4
0.375	0.625	8
0.333333	0.333333	18
0.526316	0.473684	19
0.4	0.1	10
0.454545	0.545455	11
0.7	0.1	10
0	0.714286	7
0.555556	0.444444	9
0.4	0.6	5
0.6	0.4	5
0.4	0.6	5
0.5	0.3	20
0.375	0.625	8
0.375	0.625	8
0.0714286	0.857143	14
0.444444	0.555556	9
0.538462	0.461538	13
0.0909091	0.727273	11
0.777778	0.222222	9
0.444444	0.444444	9
0.26087	0.217391	23
0.444444	0.333333	9
0.333333	0.666667	15
0.5	0.142857	14
0.333333	0	3
0.2	0.6	5
0	1	2
0	1	4
0.857143	0.142857	14
0.272727	0.0454545	22
0.285714	0.571429	7
0.153846	0.461538	13
0	0.75	4
0	0.857143	7
0.5	0.5	12
0.555556	0.444444	18
0.35	0.5	20
0.545455	0.272727	11
0.833333	0.166667	6
0.0833333	0.916667	12
0.0714286	0.928571	14
0.727273	0.272727	11
0.470588	0.470588	17
0.428571	0.5	14
0.7	0.3	10
1	0	7
0.181818	0.818182	11
0.384615	0.307692	13
0.555556	0.444444	9
0.666667	0.111111	9
0.2	0.8	5
0.3	0.7	10
0.333333	0.5	6
0.388889	0.5	18
0.181818	0.818182	11
0.428571	0.285714	7
0.4	0.6	10
0.285714	0.428571	7
0.444444	0.555556	18
0.333333	0.666667	12
0.666667	0.333333	3
0.428571	0.571429	7
0.454545	0.272727	11
0.625	0.3125	16
0.428571	0.571429	7
0.636364	0.272727	11
0.454545	0.545455	11
0.777778	0.222222	18
0.24	0.64	25
0.434783	0.478261	23
0.375	0.625	8
0.625	0.375	8
0.692308	0.307692	13
0.368421	0.578947	19
0.25	0	8
0.5	0.166667	6
0.363636	0.636364	11
0.444444	0.444444	9
0.428571	0.214286	14
0.272727	0.636364	11
0.777778	0.222222	9
0	0.833333	6
0.125	0.875	16
0.125	0.875	8
0.166667	0	6
0.428571	0.428571	7
0.466667	0.533333	15
0.25	0.75	8
0.75	0.25	4
0.285714	0.714286	21
0.416667	0.0833333	12
0.777778	0.222222	9
0.333333	0.666667	9
0.2	0.6	5
0	0.5	4
0.222222	0.777778	9
0.6	0.4	5
0.272727	0.363636	11
0.142857	0.857143	7
0.166667	0.666667	6
0.461538	0.538462	13
0.333333	0.666667	9
0.526316	0.105263	19
0.333333	0.333333	12
0.166667	0.333333	6
0.421053	0.210526	19
0.0714286	0.928571	28
0.214286	0.642857	14
0.5	0	4
0.153846	0.230769	13
1	0	3
0.333333	0.666667	9
0.1	0.5	10
0.428571	0.428571	7
0.166667	0.833333	6
0.4	0.4	5
0.666667	0.166667	6
0.111111	0.888889	9
0.75	0.25	8
0	1	6
0.25	0	8
0.363636	0.363636	11
0.25	0.625	8
0.2	0.8	10
0.75	0	4
0.5	0.5	2
0.166667	0.444444	18
0.25	0.75	4
0.142857	0.75	28
0.444444	0.444444	9
0.25	0.25	4
0.75	0.25	4
0.25	0.25	8
0.416667	0.5	12
0.517241	0.37931	29
0.727273	0.272727	11
0.25641	0.512821	39
0.375	0.5	8
0.75	0	4
0.0909091	0.727273	11
0.75	0.25	8
0.7	0.3	10
0.222222	0.611111	18
0.571429	0.428571	7
0.25	0.5	8
0.833333	0.166667	6
0.222222	0.777778	9
0.333333	0.555556	9
0.636364	0.181818	11
0.407407	0.148148	27
0.333333	0.666667	3
0	1	3
0.692308	0.153846	13
0.5	0.375	8
0.5	0.5	14
0.153846	0.846154	13
0.166667	0.5	6
0.181818	0.818182	11
0.5	0.214286	14
0.5	0.3	10
0.272727	0.727273	11
0.0769231	0.923077	13
0.818182	0.181818	11
0.2	0.8	5
0.666667	0.25	12
0.2	0.8	5
0	0.333333	3
0.875	0.125	8
0.333333	0.142857	21
0.142857	0.857143	7
0.444444	0.333333	9
0.5	0.375	8
0.363636	0.636364	11
0.285714	0.714286	7
0.666667	0	3
0.5	0.5	2
0.5	0.25	8
0.666667	0.333333	6
0.625	0.125	16
0.5	0.5	4
0.705882	0.294118	17
0.111111	0.888889	9
0.6	0.4	5
0.8	0.2	10
0.2	0.8	10
0.142857	0.857143	7
0.333333	0	9
0.75	0.25	8
0.8	0.2	5
0.333333	0.444444	9
0.461538	0.538462	13
0.333333	0.666667	12
0	1	3
0	0.5	6
0.230769	0.769231	13
0	1	2
0.8	0.2	5
0	1	7
0	1	2
0.333333	0	3
0.307692	0.538462	13
0.454545	0.454545	11
0.5	0.166667	12
0.0625	0.9375	16
0.428571	0.571429	7
0.4	0.5	10
0.285714	0.571429	7
0	0.8	5
0.5	0.125	8
0.222222	0.666667	9
0.444444	0.444444	9
0.333333	0.333333	3
0.307692	0.538462	13
0.5	0.5	16
0.166667	0.833333	6
0	1	7
0.333333	0.333333	3
0.4	0.5	10
0.769231	0.230769	13
0.411765	0.176471	17
0.318182	0.590909	22
0.375	0.625	8
0.285714	0.428571	7
0.411765	0.588235	17
0.166667	0.25	12
0	1	3
0.25	0.75	4
0.333333	0.666667	9
0.5	0.5	10
0	0.666667	3
0.545455	0.454545	11
0.733333	0.2	15
0.285714	0.571429	7
0.125	0.75	8
0.428571	0.571429	7
0.25	0.75	8
0.461538	0.307692	13
0.529412	0.470588	17
0.571429	0.428571	14
0.428571	0.571429	7
0.333333	0.666667	15
0.4	0.6	5
0.4	0.333333	15
0.583333	0.416667	24
0.545455	0.454545	11
0.555556	0.333333	9
0.285714	0.428571	7
0.5	0.5	10
0.142857	0.785714	14
0.666667	0.333333	3
0.8	0.2	5
0.0666667	0.933333	15
0.111111	0.777778	9
0.0909091	0.818182	11
0.583333	0.333333	12
0.3	0.3	10
0.4	0.6	10
0.375	0.375	8
0.8	0.2	5
0.0833333	0.75	12
0	1	2
0.576923	0.384615	26
0.636364	0.363636	11
1	0	4
0	1	7
0.375	0.625	8
0.666667	0.333333	3
0.769231	0	13
0.555556	0.222222	9
0.25	0.75	8
0.166667	0.666667	6
0	0.5	4
0.4	0.6	5
0.5	0.5	4
0.777778	0.222222	9
0.545455	0.227273	22
0.294118	0.647059	17
0.333333	0.5	18
0.454545	0.545455	11
0.2	0.4	5
0.363636	0.0909091	11
0.4	0.6	15
0.0769231	0.769231	13
0.5	0.5	8
0.5	0.5	6
0.3	0.7	10
0.5	0.458333	24
1	0	10
0.214286	0.785714	14
0.428571	0.571429	7
0.4	0.6	5
0.363636	0.454545	11
0.181818	0.363636	11
0.75	0.25	8
0.3	0.7	10
0.285714	0.571429	7
0.0909091	0.636364	11
0.25	0.75	12
0.5	0.5	4
0.384615	0.615385	26
0.615385	0.384615	13
0.285714	0.428571	7
0.444444	0.555556	9
0.333333	0.333333	12
0.428571	0.571429	7
0.333333	0.333333	6
0.75	0	4
0	1	1
0.333333	0.333333	9
0.333333	0.666667	6
0.428571	0.571429	7
0.375	0.375	8
0.375	0.625	8
0.181818	0.818182	11
0.3	0.7	10
0.7	0.3	10
0.3	0.7	10
0.666667	0	6
0.571429	0.428571	14
0	1	6
0.222222	0.111111	9
0.230769	0.615385	13
0.285714	0.428571	7
0.111111	0.888889	9
0.357143	0.285714	14
0.444444	0.444444	9
0.428571	0.571429	7
0.25	0	4
0.25	0.166667	12
0.444444	0.555556	9
0.222222	0.777778	9
0.47619	0.47619	21
0.333333	0.5	6
0.388889	0.555556	18
0.285714	0.571429	7
0.1	0.6	10
0.5	0.5	16
0.285714	0.714286	7
0.375	0.625	16
0.428571	0.571429	7
0.142857	0.285714	7
0.5	0.5	12
0.571429	0.428571	7
0.571429	0	7
0.75	0	4
0.428571	0.428571	7
0.333333	0.222222	9
0.363636	0.363636	11
0.611111	0.388889	18
0.5	0.5	8
0.230769	0.615385	13
0.428571	0.571429	7
0.2	0.8	10
0.375	0.625	8
0.166667	0.333333	6
0.2	0.6	15
0.666667	0.333333	12
0.285714	0.428571	7
0.6	0.4	5
0.416667	0.583333	12
0.357143	0.571429	14
0.4	0.2	10
0.428571	0.428571	7
0.4	0.6	5
0.2	0.8	10
0.181818	0.545455	11
0.25	0.625	8
0.181818	0.818182	11
0.166667	0.833333	6
0.5	0.464286	28
0.625	0.25	8
0.388889	0.611111	18
0.25	0.75	16
0.0833333	0.916667	12
0.333333	0.555556	9
0.3	0.7	10
0.538462	0.153846	13
0.666667	0.166667	6
0.764706	0.235294	17
0.1	0.8	10
0	0.833333	6
0.428571	0.571429	7
0.5	0.375	8
0.25	0.416667	12
0.166667	0.833333	12
0	0.666667	6
0.4	0.4	5
0.8	0.2	5
1	0	1
0.666667	0	3
0.2	0.4	5
0.333333	0.333333	3
0.666667	0	3
0.25	0	4
0.333333	0.666667	3
0.666667	0.133333	15
0.454545	0.545455	11
0.5	0.333333	6
0.0833333	0.833333	12
0.454545	0.272727	11
0.3	0.7	10
0.25	0.0833333	12
0	0.25	4
0.125	0.5	8
0.416667	0.333333	24
0.545455	0.454545	11
0.384615	0.307692	13
0.227273	0.772727	22
0.909091	0.0909091	11
0.214286	0.642857	14
0.2	0.8	10
0.0714286	0.928571	28
0.0833333	0.333333	12
0.2	0.2	5
0.1	0.9	10
0.272727	0.181818	11
0.684211	0.263158	38
0.8125	0.1875	16
0.166667	0.5	12
0.666667	0.222222	9
0.166667	0.5	6
0.25	0.75	4
0.333333	0.333333	3
0	0	3
0.5	0	2
0.25	0.25	4
0.666667	0	6
1	0	1
0	0.5	2
0.428571	0.428571	7
0.5	0	6
0.363636	0.363636	11
0.166667	0.833333	6
0.5	0.5	2
0.2	0	5
0.125	0.75	8
0.333333	0.666667	12
0.285714	0.428571	7
0.4	0	5
0.5	0.5	8
0	0	1
0	0	2
0.111111	0.111111	9
0.2	0.4	10
0.105263	0.210526	19
0.428571	0.357143	14
0	0.294118	17
0.6	0.2	5
0.142857	0.571429	7
0.5	0.5	6
0.333333	0.222222	9
0.357143	0.285714	14
0.125	0.625	8
0	0.5	2
0.2	0	5
0.5	0.5	4
0.5	0.5	2
0.333333	0.666667	3
0.333333	0.333333	3
0.5	0.5	2
0.25	0.75	4
0.375	0.5	8
0.230769	0.230769	13
0	1	6
0	0	4
0.166667	0.416667	12
0	0.714286	7
0.375	0.5	8
0.25	0.75	8
0.5	0	12
0.5	0	2
0.25	0.125	8
0	0.5	6
0.166667	0.0833333	12
0.3	0.1	10
0	1	4
0.8	0.133333	15
0.111111	0.666667	9
0	0.4	5
0.25	0.5	4
0.25	0.25	4
0.1	0	10
0.125	0.25	8
0	1	4
0	0	3
0	0.375	8
0.4	0.6	5
0	0	7
0.111111	0.888889	9
0.666667	0.333333	6
0.75	0	8
0.230769	0	13
0	0.666667	3
0.181818	0.454545	11
0.307692	0.230769	13
0.5	0.166667	12
0.285714	0.285714	7
1	0	6
0.428571	0.285714	7
0.181818	0.363636	11
0.6	0.4	5
0.4375	0.21875	32
0.142857	0.571429	7
0.222222	0.222222	9
0.555556	0.222222	9
0.333333	0.333333	6
0.222222	0.388889	18
0.230769	0.384615	13
0.357143	0.357143	14
0.363636	0.636364	11
0	0	4
0.272727	0.272727	11
0.333333	0.5	6
0.266667	0.266667	15
0.428571	0.142857	7
0.266667	0.333333	15
0.142857	0.285714	7
0.428571	0.428571	7
0.333333	0.416667	12
0.0857143	0.857143	35
0.307692	0.153846	13
0.153846	0.0769231	13
0.0833333	0.916667	12
0.5625	0.4375	16
0.428571	0.357143	14
0.5	0.25	8
0.111111	0.555556	9
0.428571	0.142857	7
0	0.8	5
0.307692	0.307692	13
0.125	0.375	8
0.545455	0.454545	11
0.307692	0.0769231	13
0.142857	0.142857	14
0.777778	0.222222	9
0.705882	0.235294	17
0.1	0.7	10
0.166667	0	6
0.533333	0.133333	15
0.0909091	0.818182	11
0.105263	0.210526	19
0.230769	0.384615	26
0.571429	0.214286	14
0.2	0.733333	15
0.4	0.6	5
0.222222	0.111111	9
0.133333	0.333333	15
0.137931	0.448276	29
0.272727	0.727273	11
0.454545	0.181818	11
0.25	0.75	4
0.25	0.5	4
0	0.75	8
0.304348	0.217391	23
0.111111	0	9
0.0769231	0.307692	13
0.444444	0.444444	9
0.176471	0.0588235	17
0.166667	0.833333	18
0.5	0.5	4
0	0.153846	13
0	1	3
0.125	0.375	8
0.333333	0.333333	3
0	0.5	2
0.5	0.5	2
0	1	3
0.181818	0.636364	11
0.25	0.375	8
0.294118	0.529412	17
0.538462	0.461538	13
0.333333	0.466667	15
0.416667	0.5	12
0.6	0.1	10
0.571429	0.428571	7
0.222222	0.222222	9
0.2	0.8	5
0.26087	0.217391	23
0.333333	0.5	6
0.222222	0.222222	9
0.181818	0.272727	11
0.285714	0.142857	7
0.166667	0.333333	6
0.428571	0.428571	7
0.5	0.333333	6
0.25	0.416667	12
0.272727	0.181818	11
0.222222	0.333333	9
0.4	0.2	5
0.454545	0.181818	11
0.375	0.375	8
0.625	0.375	8
0.416667	0.333333	12
0.416667	0.0833333	12
0.153846	0.0769231	13
0.166667	0.5	6
0	0.5	4
0	1	1
0.333333	0.333333	3
0.2	0.4	5
0.3	0.2	10
0.428571	0.142857	7
0.384615	0.538462	13
0	0.5	4
0	0.142857	7
0.363636	0.0909091	11
0.375	0	8
0.222222	0.444444	9
0.266667	0.133333	15
0.285714	0.428571	7
0.344828	0.465517	58
0.666667	0.333333	6
0.25	0.25	4
0.466667	0.4	15
0.285714	0	7
0.416667	0.583333	12
0.571429	0.428571	7
0	0	4
0.285714	0.0714286	14
0.555556	0.111111	9
0.5	0.214286	14
0.166667	0.666667	12
0.333333	0.333333	6
0.666667	0	6
0.571429	0.285714	7
0.4	0.4	10
0.461538	0.153846	13
0.2	0.2	5
0.5	0.5	10
0.5	0	4
0.6	0.1	10
0.5	0.1	10
0.25	0.75	8
0.5	0.25	8
0.25	0.75	8
0.363636	0.454545	11
0.2	0.2	5
0.5	0.5	4
0.5	0.416667	12
0.25	0.75	8
0.272727	0.454545	11
0.470588	0.411765	17
0.647059	0.235294	17
0.5	0	6
0.2	0.1	10
0.2	0.7	10
0.230769	0.769231	13
0.111111	0.555556	9
0.0714286	0.5	14
0	1	2
0.25	0.25	4
0	0.75	4
0	1	3
0.375	0.625	8
1	0	10
0	0.666667	3
0.285714	0.428571	7
0.818182	0.0909091	11
0	1	6
0	0.75	8
0	0	4
0	0.5	2
0.25	0.375	8
0.333333	0.666667	3
0.818182	0.181818	11
0.208333	0.5	24
0.318182	0.636364	22
0.285714	0.428571	7
0.25	0.25	4
0.9	0.1	10
0	0	2
0.538462	0.307692	13
0.375	0	8
0.375	0	8
0.272727	0.272727	11
0.375	0	8
0.0769231	0.461538	13
0.375	0.625	8
0.285714	0.428571	7
0.5	0.1	10
0.6	0.15	20
0.0909091	0.818182	11
0.272727	0.636364	11
0.875	0.125	8
0.1	0.2	10
0.285714	0.714286	7
0.7	0.1	10
0	0.75	4
0.5	0.375	8
0.214286	0.714286	14
0.222222	0.333333	9
0.375	0.375	8
0.222222	0.222222	9
0.25	0.25	4
0	0.333333	6
0.636364	0.0909091	11
0.111111	0.111111	9
0.444444	0.555556	9
0.357143	0.571429	14
0.222222	0.666667	9
0.75	0	4
0.333333	0.333333	3
0	0.666667	3
0.5	0.5	2
0	1	1
1	0	2
0.5	0.5	12
0.285714	0.714286	28
0.47619	0.190476	21
0.363636	0.181818	11
0.0833333	0.416667	12
0.266667	0.2	15
0.1	0.8	10
0.333333	0.333333	6
0.642857	0.357143	14
0.1	0.6	10
0.538462	0.230769	13
0.142857	0.571429	7
0.142857	0.357143	14
0.555556	0.444444	18
0.333333	0.666667	3
0.333333	0.333333	3
0.263158	0.631579	19
0.4	0.2	10
0.375	0.625	8
0.555556	0	9
0.75	0.166667	12
0	0	10
0.333333	0.111111	9
0	0	8
0.333333	0.666667	12
0.111111	0.777778	9
0.571429	0.142857	7
0	0.5	2
0	0.333333	6
0.25	0.75	4
0.6	0.4	5
0	1	2
0	1	1
0	1	1
0.111111	0	9
0.333333	0.666667	9
0.333333	0.583333	12
0.3	0.3	10
0	0.857143	7
0.666667	0	6
0.333333	0.5	18
0.2	0.45	20
0	1	1
0.125	0.875	8
0.333333	0.666667	3
0	0.461538	13
0.25	0.625	8
0.6	0.4	5
0.5	0.5	4
0.125	0.875	8
0.222222	0.777778	9
0.2	0.6	10
0.333333	0.666667	9
0.4	0.6	10
0.333333	0.666667	3
0.583333	0.333333	12
0.384615	0.576923	26
0.222222	0.666667	9
0.25	0.5	4
0.125	0.75	8
0.333333	0.666667	3
0.75	0	4
1	0	3
0.857143	0.142857	7
0.666667	0.333333	3
0.6	0.4	10
0.375	0.5	8
0.4	0.6	5
0.3	0.6	10
0.333333	0.666667	3
0	0.888889	9
0.142857	0.857143	7
0.75	0.25	4
0.5	0.5	10
0.3	0.5	10
0.444444	0.555556	9
0.2	0.8	5
0.333333	0.166667	6
0.333333	0.666667	3
0.5	0.4	10
0.333333	0.666667	3
0.666667	0.333333	3
0.25	0.5	4
0.176471	0.705882	17
0.555556	0.444444	9
0.444444	0.333333	9
0.5	0.5	14
0.428571	0.285714	7
0.25	0.5	4
0.5	0.5	6
0.272727	0.681818	22
0.0769231	0.692308	13
0.4	0.6	10
0.333333	0.333333	3
0.666667	0.333333	3
0.2	0.8	5
0.375	0.625	8
0	0.384615	13
0.363636	0.636364	11
0.0769231	0.846154	13
0.111111	0.666667	9
0.9	0.1	10
0.142857	0.857143	7
1	0	5
0.37037	0.592593	27
0.1	0.7	10
0.6	0.4	5
0.666667	0.166667	6
0.333333	0.333333	3
0.25	0.75	12
0.2	0.8	5
0.181818	0.818182	11
0.571429	0.142857	7
1	0	6
0.666667	0.333333	9
0.1	0.9	10
0.125	0.875	8
0.75	0.25	4
0.166667	0.833333	6
0.26087	0.695652	23
0.4	0.6	5
0.363636	0.636364	22
0.4	0.6	15
0.272727	0.636364	11
0.4	0.6	5
0.333333	0.666667	6
0.384615	0.538462	13
0.25	0.75	4
0.25	0.75	4
0	1	1
0.666667	0.333333	3
0.166667	0.666667	6
0.285714	0.714286	7
0.2	0.7	10
0.555556	0.444444	9
0.222222	0.555556	9
0.0909091	0.727273	11
0.571429	0.428571	7
0.4	0.5	10
0	1	6
0.666667	0.333333	6
0	1	6
0.125	0.875	8
0.428571	0.571429	7
0.333333	0.555556	9
0	1	6
0.666667	0.333333	6
0.933333	0	15
0.730769	0.192308	26
0.454545	0.545455	11
0.2	0.8	5
0.333333	0.666667	9
0.125	0.875	8
0.32	0.68	25
0.290323	0.645161	31
0	0.9	10
0.2	0.8	5
0.166667	0.666667	12
0.666667	0.333333	6
0.5	0.5	12
0.4	0.6	15
0.125	0.875	8
0.444444	0.555556	9
0.285714	0.571429	7
0.3	0.7	10
0.7	0.3	10
0.214286	0.785714	14
0.166667	0.666667	6
0.5	0.3	10
0.285714	0.714286	7
0.35	0.65	20
0.7	0.3	10
0.222222	0.777778	9
0.166667	0	6
0.5	0.333333	6
0	1	6
0.2	0.8	5
0.2	0.7	10
0.111111	0.888889	9
0.333333	0.666667	6
0.363636	0.636364	22
0.333333	0.6	15
0.2	0.8	10
0.3	0.5	10
0.142857	0.857143	7
0.2	0.8	10
0.666667	0	3
0.4	0.2	5
0.25	0.75	4
0.333333	0.666667	6
0	0.8	5
0.333333	0.666667	3
0.272727	0.636364	11
0.2	0.6	5
0.571429	0.142857	7
0.25	0.75	8
0.8	0	5
0.2	0.5	10
0.25	0.75	8
0.5	0.375	8
0	0.6	5
0.272727	0.272727	11
0.4	0.4	10
0.384615	0.538462	13
0.444444	0.555556	9
0.428571	0.428571	7
0.272727	0.727273	11
0.333333	0.666667	9
0	1	1
0	1	3
0.230769	0.769231	13
0.555556	0.444444	9
0.375	0.5	8
0.4	0.6	5
0	1	9
0.0666667	0.8	15
0	1	6
0.333333	0.666667	3
0	1	8
0.2	0.8	10
0.6	0.2	5
0.428571	0.571429	7
0.545455	0.363636	11
0.8	0	10
0.333333	0.5	6
0.125	0.875	8
0.466667	0.533333	15
0.272727	0.727273	11
0.6	0.3	10
0.5	0	2
0.2	0.8	5
0.444444	0.555556	9
0.444444	0.444444	9
0.4	0.6	15
0.3	0.6	10
0.333333	0.555556	9
0.2	0.7	10
0.25	0.75	8
0.545455	0.454545	11
0.461538	0.538462	13
0.7	0.3	10
0.307692	0.538462	13
0.5	0.5	6
0.333333	0.555556	9
0.3	0.7	10
0.0833333	0.916667	12
0.333333	0.666667	15
0	0.333333	6
0.285714	0.714286	7
0.1	0.8	10
0.5	0.5	8
0.272727	0.636364	11
0.555556	0.444444	9
0.7	0.3	10
0.0909091	0.909091	11
0.6	0.1	10
0	0.666667	6
0.3	0.7	10
0.428571	0.428571	7
0	0	27
0.25	0.75	8
0	0.833333	12
0.375	0.625	8
0.4	0.6	10
0.666667	0.333333	9
0.166667	0.833333	6
0.0714286	0.857143	14
0.416667	0.333333	12
0.25	0.75	4
0.6	0.4	5
0.1	0.9	10
0.111111	0.888889	9
0.75	0.25	12
0.545455	0.454545	11
0.5	0.166667	6
0.375	0.625	8
0.473684	0.526316	19
0.333333	0.666667	6
0.111111	0.888889	18
0	1	2
0.142857	0.857143	7
0.153846	0.846154	13
0.571429	0.285714	7
0.375	0.5	8
0.6	0.4	5
0.9	0.1	10
0	0.857143	7
0.142857	0.571429	7
0	1	4
0.363636	0.636364	11
0.25	0.75	12
0.3	0.7	10
0.4	0.6	5
0.363636	0.545455	11
0	1	2
0.25	0.75	4
0.166667	0.666667	12
0.8	0.2	10
0	1	3
0.333333	0.5	6
0	0.5	2
0.416667	0.583333	12
0.0833333	0.833333	12
0.3	0.7	10
0.833333	0.166667	6
0.166667	0.833333	12
0	1	7
0.346939	0.632653	49
0.222222	0.777778	9
0.5	0.5	4
0.285714	0.714286	7
0	1	4
0.333333	0.666667	6
0	1	1
0	1	4
0	1	6
0.222222	0.777778	9
0.5	0.25	8
0.2	0.5	10
0.166667	0.833333	6
0.1	0.8	10
0.142857	0.714286	7
0.333333	0.666667	6
0	0	3
0	0.857143	7
0.5	0.25	4
0.571429	0.285714	7
0.5	0.5	6
0.142857	0.857143	7
0.230769	0.769231	13
0.166667	0.666667	6
0.363636	0.454545	11
0.214286	0.785714	14
0.4	0.6	5
0.125	0.875	8
0.666667	0.333333	3
0.6	0.4	5
0.25	0.75	4
0.25	0.75	8
0.0909091	0.909091	11
0.125	0.625	8
0.777778	0.222222	9
0.833333	0.0833333	12
0.285714	0.714286	7
0.0769231	0.846154	13
0.4	0.5	10
0.6	0.4	5
1	0	2
0.333333	0.5	6
0.818182	0.181818	11
0.363636	0.636364	11
0.275862	0.689655	29
0.555556	0.444444	9
0.714286	0.285714	7
0.5	0.5	2
0.6	0.4	5
0.352941	0.588235	17
0.2	0.8	10
0.230769	0.769231	13
0.615385	0.384615	13
0	0.1	10
0.5	0.5	2
0.428571	0.571429	7
0.333333	0.666667	3
0.75	0.25	4
0	1	4
0.5	0.5	2
0.3	0.7	10
0.5	0.5	4
0.235294	0.764706	17
0	0.8	5
0	1	4
0	1	5
0.5	0.25	4
0	0.666667	3
0.8	0.2	5
0.5	0.5	2
0.5	0.416667	12
0.8	0.2	10
0.3	0.6	10
0	1	2
0.75	0.25	4
0.147059	0.764706	34
0.666667	0.333333	3
0.210526	0.789474	19
0.571429	0.285714	7
0.4	0.6	5
0.133333	0.733333	15
0.538462	0.307692	13
0.3	0.7	10
0.25	0.75	8
0.75	0.25	4
0.333333	0.5	6
0.222222	0.555556	9
0.428571	0.571429	14
0.4	0.6	10
0.666667	0.333333	9
0.5	0.5	2
0.5	0.5	6
0.375	0.125	8
0.4375	0.5625	16
0.333333	0.666667	6
0.3	0.7	10
0	1	5
0	1	2
0.5	0.5	2
0.25	0.75	8
0.555556	0.444444	9
0.666667	0.222222	9
0.428571	0.571429	14
0.2	0.8	5
0.333333	0.666667	15
0.333333	0.666667	3
0.461538	0.461538	13
0.125	0.75	8
0.714286	0.285714	7
0.285714	0.714286	7
0.222222	0.777778	9
0.666667	0.222222	9
0.363636	0.636364	22
0.357143	0.642857	14
0.4	0.6	5
0	1	2
0.166667	0.833333	18
0.25	0.625	8
0.222222	0.777778	9
0.333333	0.666667	3
0.166667	0.833333	6
0.833333	0.166667	6
0	1	2
0	1	3
0.5	0.5	4
0	1	3
0.666667	0.333333	3
0.285714	0.714286	7
0.5	0.5	6
0.625	0.375	8
0.25	0.75	8
0.5	0.5	2
0.333333	0.666667	3
0.4	0.6	10
0.555556	0.444444	9
0.3125	0.6875	16
0.625	0.375	8
0.5	0.5	6
0.526316	0.368421	19
0.333333	0.666667	6
0	1	5
0.571429	0.428571	7
0.555556	0.333333	9
0.352941	0.588235	17
0.1	0.8	10
0.125	0.875	8
0.4	0.5	10
0.466667	0.533333	15
0.35	0.5	20
0.5	0.4	10
0.285714	0.714286	7
0.1	0.9	10
0.25	0.5	8
0.222222	0.777778	9
0.266667	0.733333	15
0.222222	0.777778	9
0	1	3
0.2	0.8	15
0.285714	0.428571	7
1	0	8
0.272727	0.727273	11
0.6	0.3	10
0.6	0.4	5
0.4	0.6	5
0	0.5	2
0	1	1
0.5	0.5	6
0.5	0.5	8
0	0.5	2
0.5	0.25	12
0.666667	0.333333	3
0.4	0.6	5
0	0.5	2
0.5	0.5	8
0	1	2
0.555556	0.444444	9
0.272727	0.636364	11
0.333333	0.5	6
0.5	0.25	8
0.571429	0.428571	7
0.125	0.875	8
0.4	0.6	5
0.75	0.125	8
0.3	0.6	10
0.2	0.8	5
0.6	0.4	5
0.142857	0.857143	7
0.411765	0.588235	17
0.25	0.75	8
0.0833333	0.916667	12
0.222222	0.777778	9
0.428571	0.571429	7
0.666667	0.333333	3
0.857143	0.142857	7
0.571429	0.285714	7
0.6	0.4	5
0.5	0.5	2
0	1	2
0	1	2
0	1	3
0	1	3
0	1	2
1	0	1
0.5	0.5	2
0	1	1
0	1	2
0	1	2
0.142857	0.857143	7
0	1	3
0.0714286	0.785714	14
0.5	0.5	2
0.125	0.625	8
0.0909091	0.909091	11
0.166667	0.777778	18
0.428571	0.428571	7
0.444444	0.333333	9
0.5	0.5	2
0.285714	0.571429	7
0.545455	0.363636	11
0.625	0.25	8
0	1	7
0.4375	0.5625	16
0.666667	0.333333	9
0	0.9	10
0.363636	0.545455	11
0.5	0.5	6
0.272727	0.727273	11
0.352941	0.588235	17
0.333333	0.5	12
0.666667	0.333333	6
0.1	0.9	10
0.222222	0.555556	9
0.157895	0.684211	19
0.9375	0.0625	16
0.166667	0.833333	6
0.555556	0.333333	9
0	1	7
0.25	0.75	8
0.333333	0.666667	6
0.307692	0.692308	13
0.111111	0.888889	9
0	1	3
0.8	0.2	5
0	1	2
0.142857	0.571429	7
0.75	0.25	4
0.5	0.5	6
0.555556	0.444444	9
0.470588	0.529412	17
0.285714	0.571429	7
0.285714	0.714286	7
0.2	0.8	10
0.777778	0.222222	9
0	1	7
0.5	0.5	6
0.4	0.6	10
0.333333	0.555556	9
0.4	0.6	5
0	0.888889	9
0.3	0.7	10
0	0.916667	12
0.5625	0.4375	16
0.272727	0.727273	11
0.1	0.9	10
0.625	0.375	8
0.4	0.6	10
1	0	3
0.6	0.3	10
0.714286	0.285714	7
0.5	0.5	6
0.538462	0.461538	13
0.555556	0.444444	9
0.4	0.6	10
0.142857	0.714286	7
0.769231	0.230769	13
0.454545	0.545455	11
0.5	0.5	10
0.142857	0.714286	14
0.25	0.6	20
0.333333	0.666667	12
0.333333	0.666667	15
0.125	0.875	8
0	0.75	4
0.357143	0.642857	14
0.285714	0.714286	7
0.333333	0.666667	3
0.625	0.375	8
0.444444	0.555556	9
0.375	0.5	8
0.75	0.25	4
0.384615	0.538462	13
0.125	0.875	8
0.5	0.4	10
0.727273	0.272727	11
0.333333	0.666667	3
0.647059	0.352941	17
0.833333	0.166667	6
0.75	0.125	8
0.375	0.5	8
0	1	1
0.25	0.75	4
0.5625	0.4375	16
0.3	0.7	10
0.5	0.5	2
0.25	0.625	16
0.285714	0.714286	21
0.105263	0.894737	19
0	1	6
0.142857	0.714286	7
0.25	0.75	8
0.777778	0.222222	9
0	1	5
0.444444	0.555556	9
0.4375	0.4375	16
0	0.9	10
0	1	4
0.3	0.7	10
0.222222	0.666667	9
0.4375	0.4375	16
0.625	0.375	8
0.333333	0.333333	3
0	0.5	8
0.666667	0.333333	3
0.5	0	12
0.2	0.6	5
0.230769	0.769231	13
0.5	0.5	6
0.285714	0.714286	7
0.4	0.5	10
0.625	0.375	8
0.222222	0.777778	9
0.25	0.75	8
0.4	0.3	10
0.666667	0.333333	6
0	0.333333	3
0.428571	0.571429	7
0.307692	0.692308	26
0.5	0.428571	14
0	0.0833333	12
0.333333	0.666667	9
0.1	0.9	20
0.1	0.7	10
0.153846	0.846154	13
0	1	6
0.272727	0.636364	11
0.375	0.625	8
0.375	0.5	8
0.625	0.375	8
0.214286	0.714286	14
0.444444	0.444444	9
0.375	0.625	8
0.6	0.2	5
0.333333	0.555556	9
0.5	0.4	10
0.181818	0.818182	11
0.4	0.6	5
0.625	0.375	8
0.333333	0.666667	6
0.428571	0.428571	7
0.2	0.6	5
0.625	0.25	8
0.428571	0.428571	14
0.166667	0.833333	6
0.4	0.4	10
0.333333	0.666667	6
0.48	0.52	25
0.5	0.5	6
0.5	0.333333	6
0.333333	0.666667	6
0.8	0.2	5
0.1	0.8	10
0.333333	0.666667	9
0.214286	0.785714	14
0.25	0.75	4
0.75	0.25	4
0.666667	0	6
0.2	0.8	5
0.142857	0.857143	7
0	1	4
0.666667	0.333333	6
0.166667	0.833333	6
0.545455	0.363636	11
0.333333	0.666667	9
0.8	0.2	5
0.25	0.75	16
0.666667	0.333333	6
0.577778	0.0444444	45
0	1	4
0.6	0.4	5
0.384615	0.615385	13
0.4	0.6	5
0.142857	0.857143	7
0.571429	0.428571	7
0.285714	0.714286	14
0.625	0.375	8
0.571429	0.428571	7
0.375	0.625	8
0.625	0.375	8
0.5	0.5	4
0.166667	0.833333	6
0.6	0.4	5
0.333333	0.666667	6
0.625	0.375	8
0.285714	0.571429	7
0.375	0.625	8
0	1	3
0.428571	0.571429	7
0.1	0.8	10
0.428571	0.571429	7
0.4	0.6	10
0	1	9
0.6	0.4	5
0.416667	0.5	12
0.238095	0.714286	21
0	1	9
0.142857	0.714286	7
0.5	0.5	6
0.0833333	0.916667	12
0.333333	0.666667	6
0.909091	0.0909091	11
0.5	0.5	8
0.461538	0.461538	13
0.714286	0.285714	7
0.5	0.5	6
0.375	0.625	8
0.333333	0.666667	9
0.222222	0.611111	18
0.5	0.375	8
0.142857	0.714286	7
0.666667	0.333333	6
0.125	0.875	8
0.5	0.5	4
0.25	0.75	8
0.1	0.9	10
0.190476	0.809524	21
0.1	0.6	10
0.5625	0.3125	16
0.333333	0.666667	9
0.285714	0.714286	7
0.444444	0.444444	9
0.25	0.625	8
0.636364	0.363636	11
0.333333	0.666667	6
0.466667	0.333333	15
0.777778	0.222222	9
0.15	0.7	20
0.6	0.4	5
0.444444	0.444444	9
0.666667	0.333333	6
0.5	0.125	8
0.125	0.875	8
0.75	0.25	8
0.5	0.5	2
0.333333	0.333333	3
0.2	0.8	5
0.285714	0.571429	7
0.5	0.5	8
0.272727	0.727273	11
0.666667	0.333333	9
0	1	4
0.25	0.5	4
0.142857	0.714286	7
0.5	0.25	4
0.5	0.333333	6
0.8	0.2	5
0	0.6	5
0.555556	0.444444	9
0.5	0.5	2
0.2	0.8	5
0.333333	0.666667	6
0.375	0.5	8
0.375	0.625	8
0.333333	0.666667	6
0.307692	0.692308	13
0.4	0.6	5
0.25	0.625	8
0.235294	0.411765	17
0.125	0.75	8
0.4	0.4	5
0.307692	0.692308	13
0	0.8	5
1	0	3
0	1	5
0.2	0.8	5
0.2	0.7	10
0.3	0.7	10
0.333333	0.333333	9
0.75	0.25	4
1	0	6
0.285714	0.714286	7
0.666667	0.333333	12
0.555556	0.222222	9
0.571429	0.428571	7
0.571429	0.428571	7
0.285714	0.714286	7
0.75	0.25	8
0.625	0.375	8
0.666667	0.333333	6
0.125	0.75	8
0.75	0.25	4
0.642857	0.357143	14
0.222222	0.666667	9
0.153846	0.384615	13
0.75	0.25	8
0.285714	0.571429	7
0.333333	0.555556	9
0.375	0.625	8
0.25	0.5	4
0.75	0.25	8
0	1	4
0.428571	0.5	14
0.636364	0.363636	11
0.333333	0.666667	3
0.304348	0.521739	23
0.2	0.8	5
0	0.4	5
0.428571	0.428571	7
0.285714	0.285714	7
0.375	0.625	8
0.428571	0.428571	7
0.333333	0.666667	6
0.3	0.6	10
0.5	0.5	4
0.380952	0.619048	21
0.25	0.75	4
0.363636	0.636364	11
0.666667	0.333333	9
0.375	0.625	8
0.4	0.6	5
0.5	0.5	2
0.6	0.4	10
0.461538	0.461538	13
0	1	3
0.2	0.4	5
0.2	0.7	10
0.625	0.375	8
0.833333	0.166667	6
0.352941	0.352941	17
0.5	0.25	8
0.375	0.25	8
0.4	0.6	5
0.4	0.6	5
0.6	0.4	5
0.666667	0.333333	3
0.5	0.5	6
0.416667	0.0833333	12
0.529412	0.352941	17
0.2	0.8	5
0.5	0.5	12
0.142857	0.857143	7
0.428571	0.428571	7
0.8	0	5
0.5	0.5	6
0.28	0.6	25
0.571429	0.428571	7
0.5	0.25	8
0.583333	0.333333	12
0.272727	0.727273	11
0.692308	0.307692	13
0.333333	0.666667	6
0.444444	0.555556	9
0.285714	0.142857	7
0.272727	0.727273	11
0.2	0.8	5
0.2	0.8	5
0.5	0.5	8
0.25	0.666667	12
0	0.5	6
0.6	0.4	10
0.2	0.8	10
0.333333	0.666667	6
0.25	0.75	4
0.777778	0.111111	9
0.25	0.25	4
0.272727	0.454545	11
0.333333	0.583333	12
0.428571	0.571429	7
0.571429	0.428571	7
0.333333	0.25	12
0.3	0.5	10
0.285714	0.428571	7
0.285714	0.5	14
1	0	2
0.333333	0.666667	6
0.333333	0.444444	9
0.75	0.25	4
0.571429	0.428571	14
0.333333	0.666667	6
0.4	0.6	10
0.222222	0.333333	9
0.833333	0.166667	6
0.533333	0.466667	15
0.285714	0.571429	7
0.5	0.4	10
0	0.833333	6
0.538462	0.384615	13
0.222222	0.444444	9
0.777778	0.222222	9
0	1	3
0.666667	0.333333	12
1	0	8
0.642857	0.357143	14
0.75	0.125	8
0	1	1
0.6	0.4	5
0.2	0.8	10
0.375	0.5	8
0.416667	0.333333	12
0.428571	0.571429	7
0.444444	0.555556	9
0.222222	0.333333	9
0.333333	0.666667	6
0.333333	0.666667	6
0.5	0.2	10
0.375	0.5	8
0.266667	0.4	15
0.5	0.5	2
0.3	0.5	10
0.444444	0.555556	9
0.875	0	8
0.3125	0.6875	16
0.166667	0.833333	6
0.25	0.5	12
0.4	0.6	5
0.166667	0.833333	6
0	0.666667	3
0.454545	0.363636	11
0.384615	0.461538	13
0.25	0.75	4
1	0	2
0.5	0.25	4
0.5	0.5	16
0.571429	0.428571	7
0.25	0.25	4
0.5	0.5	6
0.5	0.25	4
0.3	0.6	10
0.571429	0.428571	7
0.4	0.6	5
0.307692	0.384615	13
0	0.428571	7
0.444444	0.444444	9
0.9	0	10
0.75	0.25	4
0.2	0.4	5
0.5	0.375	8
0.2	0.6	10
0.333333	0.555556	9
0	0.375	8
0.466667	0.466667	15
0.307692	0.384615	13
0.2	0.7	10
0.818182	0.0909091	11
0.333333	0.555556	9
0.25	0.583333	12
0.357143	0.357143	14
0.285714	0.714286	7
0.166667	0.333333	6
0.5	0.166667	6
0.125	0.875	8
0.777778	0.222222	9
0.666667	0.333333	9
0	0.5	4
0	1	5
0.4	0.6	5
0.416667	0.333333	12
0.5	0.5	2
0.1	0.9	10
0.555556	0.333333	9
0.333333	0.666667	3
0.428571	0.571429	7
0.5	0	2
0.444444	0.555556	9
0.5	0.5	10
0.388889	0.555556	18
0.5	0.5	2
0.25	0.75	4
0.555556	0.444444	9
0.6	0.2	5
0.4	0.5	10
1	0	5
0.5	0.5	4
0.25	0.75	4
0.363636	0.545455	11
0.538462	0.461538	13
0.2	0.6	5
0.666667	0.333333	6
0.166667	0.833333	6
0.272727	0.454545	11
0.2	0.8	5
0.4	0.6	10
0.8	0.1	10
0.2	0.6	5
0.4	0.4	5
0.75	0.25	8
0.444444	0.555556	9
0.181818	0.545455	11
0.625	0.375	8
1	0	2
0.173913	0.782609	23
0.2	0.8	10
0	1	3
0.4	0.6	5
0.333333	0.111111	9
0.714286	0.285714	7
0.25	0.5	4
0.5	0.5	2
0.75	0.25	4
0	1	2
0.625	0.375	8
1	0	3
0.5	0.5	6
0.888889	0.111111	9
0.5	0.25	4
0.2	0.7	10
0.5	0.5	6
0.25	0.5	8
0.363636	0.545455	11
0.714286	0.285714	7
0.222222	0.777778	9
0.714286	0.285714	7
0.25	0.75	8
0.666667	0.333333	6
0.3	0.3	10
0.428571	0.357143	14
0	0.8	5
0	1	2
0.5	0.5	4
1	0	3
0.25	0.75	4
0.6	0.4	10
0.25	0.5	4
0.454545	0.181818	11
0.142857	0.571429	7
0.5	0.416667	12
0.285714	0.571429	7
0.285714	0.142857	7
0.714286	0.285714	7
0.636364	0.363636	11
1	0	3
0	1	3
0.333333	0.666667	3
0.307692	0.653846	26
0.142857	0.571429	7
0.25	0.75	4
0.428571	0.571429	7
0.266667	0.4	15
0.5	0.166667	6
0.333333	0.666667	9
0.25	0.625	8
0.25	0.75	4
0.4	0.466667	15
0.333333	0.666667	3
0.5	0.166667	6
0.181818	0.363636	11
0.4	0.6	25
0.333333	0.666667	3
0.333333	0.666667	6
0.5	0.5	6
0.166667	0.833333	6
0.5	0.5	2
0.75	0.25	4
0.416667	0.416667	12
0.4	0.2	5
0.333333	0.5	6
0.428571	0.428571	7
0.6	0.2	5
0.428571	0	7
0.285714	0.714286	14
0.142857	0.571429	7
0.625	0.375	8
0.75	0.25	8
0.5	0.5	2
0.315789	0.578947	19
0.285714	0.714286	7
0.307692	0.384615	13
0	0.5	4
0.75	0.25	4
0.5	0.375	8
0.6	0.2	5
0.4	0.1	10
0.333333	0.555556	9
0.222222	0.5	18
0.333333	0.555556	9
0.25	0.75	4
0.7	0.1	10
0.857143	0.142857	7
0.533333	0.333333	15
0.6	0.2	5
0.142857	0.714286	7
0.333333	0.166667	12
0.4	0.4	5
0.5	0.5	12
0.666667	0.333333	3
0.666667	0.333333	6
0.727273	0.272727	11
0.2	0.8	5
0.4	0.6	5
0.75	0	4
0.6	0.4	15
0.571429	0.428571	7
0.4	0.6	5
0.666667	0.222222	9
0.444444	0.555556	9
0.375	0.625	8
0.75	0.25	8
0.5	0.5	12
0.666667	0.333333	3
0.6	0.4	10
0.2	0.8	5
0.5	0.5	4
0.333333	0.333333	3
0.142857	0.857143	7
0.266667	0.733333	15
0.333333	0.5	12
0.25	0.375	16
0.75	0.125	8
0.166667	0.166667	6
0.466667	0.266667	15
0.235294	0.705882	17
0.5	0.5	16
0	1	1
0.5	0.166667	6
0.7	0.25	20
0.142857	0.857143	7
0.333333	0.666667	6
0.647059	0.352941	17
0.111111	0.888889	9
0.8	0.2	5
0	1	1
0	1	1
0.315789	0.631579	19
0.357143	0.571429	14
0.25	0.75	4
0.7	0.3	10
0	1	2
0	1	4
0.857143	0.142857	7
0.5	0.5	4
0.8	0.2	15
0.333333	0.5	6
0	0.75	4
0.5	0.5	14
0	1	1
0.375	0.375	8
0.636364	0.363636	22
0.6	0.4	5
0.285714	0.714286	7
0.285714	0.714286	7
0.571429	0.285714	7
0.428571	0.571429	7
0.419355	0.516129	31
0.666667	0.25	12
0.6	0.35	20
0.5	0.5	6
0.814815	0.148148	27
0.125	0.875	8
0.2	0.8	5
0	1	3
0.571429	0.428571	7
0.25	0.75	4
0.333333	0.666667	9
0.545455	0.454545	11
0.166667	0.166667	6
0.25	0.5	12
0.333333	0.5	6
0.416667	0.583333	12
0.25	0.666667	12
0.583333	0.416667	24
0.384615	0.538462	13
0.3	0.7	20
1	0	4
0.2	0.8	5
0.125	0.375	8
0.5	0.5	4
0.5	0.5	6
0.375	0.625	8
0.125	0.875	8
0.333333	0.333333	6
0	0.333333	3
0.5	0.5	4
0.363636	0.181818	11
0.3	0.4	10
0.4	0.4	10
0	0	1
0.357143	0.642857	14
0.333333	0.666667	3
0.625	0.375	8
0.6	0.4	10
0.25	0.75	12
1	0	1
0.285714	0.571429	7
0.1875	0.6875	16
0.357143	0.642857	14
0.727273	0.272727	11
0.25	0.75	20
0.25	0.625	8
0.375	0.625	8
0.2	0.733333	15
0.230769	0.769231	13
0.6	0.4	15
0.470588	0.470588	17
0.411765	0.588235	17
0.5	0.5	2
0.333333	0.666667	3
0.1	0.9	10
0.166667	0.833333	24
0.277778	0.722222	18
0.125	0.375	8
0.6	0.4	20
0.473684	0.526316	19
0.5	0.5	8
0.8	0.2	15
0.307692	0.692308	13
0.6	0.4	5
0.73913	0.26087	23
0.222222	0.666667	9
0.285714	0.357143	14
0	1	1
0	1	1
0.333333	0.666667	6
0.625	0.375	8
0.25	0.65	20
0.625	0.375	8
0.909091	0.0909091	11
0.333333	0.666667	6
0.4	0.6	20
0.444444	0.555556	9
0	1	3
0.5	0.5	2
0.416667	0.583333	12
1	0	1
0.428571	0.571429	14
0.454545	0.545455	11
0.333333	0.666667	9
0.666667	0.333333	12
0.5	0.5	2
0.583333	0.416667	12
0.625	0.375	8
0.444444	0.555556	9
0.222222	0.666667	9
0.5	0.5	16
0.5	0.5	6
0.727273	0.272727	11
0.25	0.75	4
0.555556	0.333333	9
0	0.5	2
0.631579	0.315789	19
0.285714	0.571429	7
0.75	0.25	12
0.4	0.6	10
0.333333	0.666667	3
0.5	0.5	2
0.5	0.5	2
0.461538	0.538462	13
0.296296	0.407407	27
0.666667	0.333333	3
0.285714	0.714286	7
0.444444	0.555556	9
0.285714	0.642857	14
0.5	0.5	22
0.130435	0.826087	23
0.5	0.25	8
0.357143	0.571429	14
0.625	0.375	8
0.352941	0.647059	17
0.590909	0.409091	22
0.285714	0.714286	14
0.444444	0.555556	9
0.625	0.375	8
0	1	2
0.105263	0.789474	19
0.4	0.533333	15
0.111111	0.888889	9
0.352941	0.470588	17
0.285714	0.714286	7
0.5	0.5	4
0.45	0.5	20
0	1	3
0.642857	0.357143	14
0.142857	0.857143	7
0.7	0.3	10
0.333333	0.555556	9
0.333333	0.666667	6
0.428571	0.571429	7
0.375	0.625	8
0.5	0.5	2
0.5	0.5	30
0.4	0.533333	15
0.1875	0.8125	16
0.6	0.3	10
0.25	0.75	16
0.545455	0.454545	11
0.642857	0.357143	14
0.2	0.8	5
0.2	0.8	5
0.75	0.25	4
0.428571	0.285714	7
0.521739	0.478261	23
0.5	0.428571	14
0.315789	0.684211	19
0.555556	0.444444	9
0.666667	0.333333	3
0.454545	0.545455	11
0	0.75	4
0.444444	0.444444	9
0.428571	0.428571	7
0.285714	0.714286	7
0.7	0.3	10
0.666667	0.333333	15
0.6	0.4	5
0	1	1
0.375	0.4375	16
0.4	0.6	5
0.352941	0.529412	17
0.4	0.6	10
0.2	0.8	5
0.272727	0.636364	11
0.5	0.5	2
0.166667	0.777778	18
1	0	1
0.466667	0.533333	15
0.8	0.2	5
0	1	7
0.333333	0.52381	21
0.357143	0.0714286	14
0.6	0.3	10
0.24	0.56	25
0.5	0.5	4
0.444444	0.555556	9
1	0	5
0.5	0.454545	22
0.666667	0.333333	9
0.615385	0.307692	13
0.571429	0.428571	7
0.142857	0.714286	7
0.584906	0.415094	53
0.666667	0.25	12
0.75	0.25	12
0	0.8	5
0.5	0.5	4
0.578947	0.315789	19
0.285714	0.714286	7
0.428571	0.571429	7
0.173913	0.478261	23
0.5	0.5	8
0.454545	0.454545	11
0.555556	0.444444	9
0.346154	0.615385	26
0.222222	0.777778	9
0.333333	0.666667	9
0.5	0.5	10
0	1	14
0.4	0.6	5
0.411765	0.588235	17
0.375	0.625	8
0.4375	0.5	16
0.52381	0.428571	21
0.533333	0.466667	15
0.8	0.2	10
0.6	0.4	5
0.3125	0.6875	16
0.428571	0.285714	7
0	1	17
0.333333	0.5	12
0.5	0.3	10
0.714286	0.285714	14
0.428571	0.428571	14
0	1	5
0.4	0.6	5
0.3	0.7	10
0.75	0.25	8
0.4375	0.5	16
0.25	0.333333	12
0.428571	0.571429	7
0.647059	0.352941	17
0.5	0	2
0.521739	0.478261	23
0.466667	0.533333	15
0.875	0.125	8
0.615385	0.384615	13
0.375	0.4375	16
0.6	0.4	10
0.333333	0.444444	9
0.647059	0.352941	34
0	1	13
0.181818	0.272727	11
0	1	9
0.5	0.333333	6
0.565217	0.434783	23
0.6	0.2	5
0.461538	0.538462	13
0.5	0.5	8
1	0	5
0	1	2
0.538462	0.384615	13
0.625	0.25	16
0.4375	0.5625	16
0.571429	0.428571	21
0.333333	0.666667	3
0.384615	0.538462	13
0.125	0.75	8
0.363636	0.590909	22
0.8	0.2	5
0.285714	0.257143	35
0.5	0.5	6
0.5	0.5	10
0.25	0.6875	16
0.342857	0.657143	35
0.2	0.6	5
0.857143	0.142857	7
0.263158	0.578947	19
0.3125	0.6875	16
0.133333	0.866667	15
1	0	10
0	1	1
0.777778	0.222222	9
0.176471	0.764706	17
0.583333	0.333333	12
0	1	1
0	1	1
0.444444	0.444444	9
0.166667	0.833333	6
0.4375	0.5625	16
0.7	0.3	10
0.555556	0.388889	18
0.25	0.75	12
0.6	0.4	5
0.5625	0.375	16
0	1	1
0.285714	0.714286	7
0.5	0	4
0	1	6
0.25	0.75	4
0.5	0.5	4
0.166667	0.833333	6
0.166667	0.666667	6
0.3	0.4	10
0.444444	0.555556	9
0.833333	0	6
0.3	0.6	10
0.4	0.6	10
0.324324	0.675676	37
0.714286	0.285714	7
0.230769	0.692308	13
0.3	0.6	10
0.8	0	5
0.666667	0.333333	6
0.5	0.5	16
0.5	0.5	2
0.529412	0.411765	17
0.611111	0.333333	18
0.545455	0.454545	11
0.375	0.5	8
0.3	0.6	20
0.875	0.125	8
0.555556	0.444444	9
0.333333	0.666667	3
0.571429	0.142857	7
0.227273	0.681818	22
0.6875	0.25	16
0	1	3
0.473684	0.473684	19
0.714286	0.285714	21
0.714286	0.285714	7
0.866667	0.133333	15
0	1	1
0.555556	0.444444	9
0.5	0.333333	6
0.333333	0	9
0.777778	0.222222	9
0.222222	0.555556	9
0.5	0.2	10
0.533333	0.466667	15
0	1	1
0.375	0.375	8
0	1	3
0	0.875	8
0.375	0.625	8
0.555556	0.444444	9
0.25	0.125	8
0.428571	0.571429	7
0.571429	0.428571	7
0.75	0.25	4
0	1	1
0.5	0.5	2
0.142857	0.642857	14
0.333333	0.666667	12
0.681818	0.318182	22
0.714286	0.142857	7
0.416667	0.416667	12
0.555556	0.444444	9
0.285714	0.714286	7
0.4375	0.125	16
0.3	0.6	10
0	1	2
0	1	3
0.545455	0.454545	22
0.5	0.5	6
0.4	0.6	15
0.333333	0.666667	3
1	0	3
0.363636	0.636364	11
0	0.5	2
0.5	0.5	6
0.727273	0.272727	11
0.210526	0.368421	19
0.769231	0.230769	13
0.272727	0.727273	11
0.833333	0.166667	6
0.047619	0.952381	21
0.541667	0.416667	24
0.6	0.3	20
0.75	0.25	12
0.727273	0.272727	11
0.733333	0.266667	15
0.2	0.4	5
0.5	0.5	12
0.615385	0.307692	13
0	1	1
0.3	0.7	10
0.666667	0.333333	12
0	1	1
1	0	1
1	0	7
0.642857	0.285714	14
0.4	0.6	5
0.571429	0.428571	7
0.666667	0.333333	6
1	0	4
0.636364	0.272727	11
0.125	0	8
0.4	0.4	10
0.222222	0.777778	9
1	0	7
0.625	0.25	8
0.625	0.375	8
0.333333	0.666667	6
0	1	5
0.333333	0.666667	3
0.4	0.6	5
0.6	0.4	5
0.75	0.25	4
0.307692	0.692308	13
0.6	0.4	15
0.727273	0.272727	11
0.4	0.5	10
0.5	0.5	4
0.4	0.6	5
0.625	0.375	16
0	1	1
0.777778	0.111111	9
0.272727	0.545455	11
0.5	0.5	16
0.5	0.5	2
0	0.666667	6
0.5	0.333333	6
0.555556	0.444444	9
0.285714	0.714286	7
0.333333	0.666667	3
1	0	5
0.333333	0.666667	9
0.75	0.25	4
0.714286	0.285714	7
0.7	0.3	10
0.5	0.5	6
0.714286	0.285714	7
0.75	0.25	8
0.363636	0.545455	11
0.857143	0.142857	7
0.416667	0.583333	12
0.363636	0.454545	11
0.625	0.375	8
0.1	0.8	10
0.5	0.5	4
0.4375	0.5625	16
0.428571	0.571429	7
1	0	3
0.6	0.4	10
1	0	1
0.416667	0.416667	12
0	1	3
0.555556	0.333333	9
0.222222	0.555556	9
0	0.75	4
0.416667	0.583333	12
0.5	0.5	6
0.454545	0.545455	11
0.571429	0.428571	7
0.6	0.4	5
0.8	0.2	5
0.363636	0.636364	11
0.9	0.1	10
0.714286	0.142857	7
0.454545	0.545455	11
0.6	0.4	5
0.8	0.2	10
0.8	0.2	5
0.428571	0.571429	14
0.3125	0.6875	16
0	0.8	5
0	0.0714286	14
0.125	0.75	8
0.357143	0.571429	14
0	0	6
0.777778	0.111111	9
1	0	3
0.142857	0.571429	14
0.5	0.5	6
0.285714	0.714286	7
0.666667	0.333333	6
1	0	5
0.6	0.4	5
0.466667	0.533333	15
1	0	1
0.6	0.3	10
0.111111	0.777778	9
0.75	0.25	8
0.75	0.25	4
0.5	0.375	8
0.555556	0.333333	9
0.3	0.7	10
1	0	3
0.214286	0.642857	14
0.25	0.75	12
0	1	1
0.857143	0.142857	7
0.666667	0.222222	9
0.333333	0.666667	9
0.5	0.5	4
0.272727	0.727273	11
0.5	0.5	4
0.6	0.2	5
0.5	0.5	4
0.375	0.375	8
0	1	1
0.5	0.5	4
0	1	2
0.25	0.625	8
0.777778	0.222222	9
0.833333	0	6
0.8	0.2	5
0.75	0.125	8
1	0	6
0.333333	0.666667	6
0.25	0.75	8
0.6875	0.3125	16
0.888889	0.111111	9
0.5	0.5	2
0.285714	0.571429	7
0.5	0.333333	6
0.923077	0.0769231	13
0.333333	0.333333	3
0.375	0.625	8
0.333333	0.666667	6
1	0	2
0.368421	0.526316	19
0.666667	0.333333	6
0.625	0.375	8
0.705882	0.235294	17
0.272727	0.636364	11
0.571429	0.357143	14
1	0	2
0.6	0.4	5
0.444444	0.333333	9
0.75	0.25	4
0.272727	0.727273	11
0.375	0.5	8
0.571429	0.428571	7
0.166667	0.833333	6
0.666667	0.333333	6
0.416667	0.583333	12
0.4	0.533333	15
0.466667	0.466667	15
0.666667	0.333333	6
0.0769231	0.769231	13
0.1	0.9	10
0.555556	0.444444	9
0.166667	0.666667	6
0.4375	0.5625	16
0.8	0.2	5
0.416667	0.583333	12
0.6	0.4	5
0.285714	0.714286	7
0.227273	0.636364	22
0.2	0.8	5
0.615385	0.384615	13
1	0	5
0.5	0.375	8
0	0	6
0.666667	0.333333	9
0.428571	0.571429	7
0.461538	0.461538	13
0.833333	0.166667	6
0.625	0.375	8
0.714286	0.285714	7
0.714286	0.285714	7
0	0.1	10
0.6	0.4	5
0.714286	0.285714	7
0.5	0.4	10
0.714286	0.285714	7
0.636364	0.272727	11
0.789474	0.210526	19
0.133333	0.666667	15
0.625	0.375	8
0.416667	0.5	12
0.428571	0.428571	7
0.5	0.416667	12
0.333333	0.555556	9
0.357143	0.642857	14
0.2	0.8	5
0.555556	0.444444	9
0.5	0.5	8
0.391304	0.565217	23
0.75	0.25	8
0.166667	0.666667	12
1	0	3
0.4	0.6	5
0.625	0.375	8
0.363636	0.545455	11
0.222222	0.777778	9
0.444444	0.555556	18
0.285714	0.714286	7
0.2	0.8	5
0.75	0.25	4
0.4	0.5	10
0.625	0.375	8
0.2	0.8	10
0.375	0.625	8
0.714286	0.285714	7
0.538462	0.384615	13
0.5	0.5	6
0.285714	0.714286	7
0.333333	0.555556	9
0.466667	0.4	15
0.125	0.875	8
0.777778	0.222222	9
0.4	0.6	10
0.6	0.4	5
0.2	0.8	5
0.375	0.625	8
0.666667	0.333333	12
0.666667	0.333333	9
0.857143	0.142857	7
0.6	0.4	5
0.533333	0.466667	15
0.5	0.5	12
0.411765	0.588235	17
0.555556	0.444444	9
0.6	0.4	5
0.25	0.75	4
0.571429	0.428571	7
0.666667	0.333333	12
0.714286	0.142857	7
0.142857	0.857143	7
0.5	0.375	16
0.571429	0.428571	7
0.428571	0.571429	14
1	0	2
0.142857	0.857143	7
0.111111	0.777778	9
0.5	0.5	6
0.909091	0.0909091	11
0.272727	0.636364	11
0.285714	0.428571	7
0.4	0.6	5
0.625	0.375	8
0.25	0.5	4
0	1	7
0.2	0.6	5
1	0	4
0.5	0.5	4
0.555556	0.444444	9
0.5	0.5	10
0.8	0.2	5
0.5	0.5	6
0.181818	0.636364	11
0.35	0.55	20
1	0	5
0.75	0.25	4
0.444444	0.555556	9
0.416667	0.583333	12
0.428571	0.571429	7
0.4	0.6	5
0.714286	0	7
0.5	0.5	2
0.142857	0.428571	7
0.470588	0.529412	17
0.5	0.166667	6
0.75	0.25	4
0.4	0.533333	15
0.444444	0.555556	9
0.714286	0.142857	7
0.285714	0.571429	14
0.526316	0.473684	19
0.583333	0.416667	12
0.333333	0.666667	6
0.466667	0.466667	15
0.4	0.4	5
0.333333	0.333333	3
0.6	0.2	5
1	0	3
0.4	0.6	5
0.666667	0.25	12
0.571429	0.428571	7
0.5	0.25	4
0.333333	0.666667	15
0	1	2
0	0.846154	13
0.692308	0.307692	13
0.5	0.5	16
0.5	0.5	8
0.5	0.333333	12
0.857143	0.142857	7
0	0.142857	7
0.75	0.25	12
1	0	5
0.875	0	8
0.666667	0.333333	6
0.416667	0.5	12
0.75	0.25	12
0.833333	0.166667	6
0.666667	0.333333	6
0.666667	0.333333	6
0	1	1
1	0	3
0	0.5	2
0.909091	0.0909091	11
0.307692	0.615385	13
0.333333	0.666667	6
0.75	0	4
0.588235	0.294118	17
0.5	0.5	4
0.5	0.5	4
1	0	2
0.45	0.5	20
0.5	0.4	10
1	0	4
0.571429	0.428571	7
0.714286	0.285714	14
0	1	3
0.666667	0.25	12
0.2	0.8	5
0.5	0.5	2
0.526316	0.473684	19
0.375	0.625	8
0.111111	0.888889	9
0.857143	0.142857	7
0.545455	0.454545	11
0.666667	0.166667	6
0	0	16
0.625	0.375	8
0.333333	0.666667	9
0.454545	0.545455	11
0.416667	0.583333	12
0	1	1
0.666667	0.333333	12
0.75	0.25	8
0.727273	0.272727	11
1	0	4
0.363636	0.636364	11
0.666667	0.333333	3
0.363636	0.636364	11
0.166667	0.833333	6
0.285714	0.714286	7
0.5	0.375	8
0.714286	0.285714	7
0.714286	0.142857	7
0.5	0.5	6
0.625	0.25	8
0.4	0.6	10
0.6	0.2	5
0	1	12
1	0	4
0.555556	0.444444	9
0.666667	0.333333	6
0.285714	0.642857	14
0.555556	0.444444	9
0.666667	0.222222	9
0.625	0.375	8
0.615385	0.230769	13
0.4	0.6	5
0.333333	0.666667	9
0.125	0.75	8
0.333333	0.666667	12
0.571429	0.428571	7
0.428571	0.428571	7
0.428571	0.428571	7
0.166667	0.833333	6
0.727273	0.272727	11
0.642857	0.285714	14
0.75	0.25	4
0.777778	0.222222	9
0.777778	0.222222	9
1	0	4
0.285714	0.714286	7
0.6	0.4	5
0.333333	0.666667	9
0.5	0.333333	6
0.636364	0.363636	11
0.2	0.4	5
0.25	0.583333	12
0.444444	0.444444	9
0.666667	0.333333	6
1	0	4
0.333333	0.666667	3
0.444444	0.555556	9
0	0.2	5
0.375	0.625	8
0.6	0.4	5
0.625	0.375	8
0	1	4
0.3	0.7	10
0.6	0.4	10
0.75	0.25	4
0.333333	0.666667	3
0.777778	0.222222	9
0.9	0.1	10
0.75	0.25	4
0.8	0	5
0.666667	0.333333	9
0.25	0.75	8
0.5	0.4	10
0.428571	0.428571	7
0.714286	0.285714	7
0.6	0.4	5
0.25	0.75	4
0.363636	0.454545	11
0.434783	0.521739	23
0.333333	0.666667	6
0.111111	0.888889	9
0	1	2
0.454545	0.545455	11
0	0	6
0.6	0.4	5
0.444444	0.444444	9
0.5	0.444444	18
1	0	3
1	0	3
0.666667	0.333333	9
0.25	0.75	4
0.571429	0.428571	7
0.375	0.625	8
0.555556	0.444444	9
0.375	0.625	8
0.833333	0	6
0.75	0.25	4
1	0	5
0.666667	0.333333	9
0.333333	0.666667	3
0.777778	0.222222	9
0.625	0.375	8
0.571429	0.428571	7
0.666667	0.333333	6
0.416667	0.583333	12
0.666667	0.166667	6
0.5	0.5	10
0.181818	0.727273	11
0.363636	0.454545	11
0.888889	0	9
0.424242	0.484848	33
0.25	0.75	4
0.555556	0.444444	9
1	0	6
0.875	0.125	8
0.5	0.416667	12
0.388889	0.611111	18
0.384615	0.538462	13
0.75	0.25	4
0.5	0.5	8
0.75	0.25	8
0.611111	0.388889	18
0.4	0.5	10
0.7	0.3	10
0.333333	0.666667	12
0.571429	0.428571	7
0.617647	0.323529	34
0.8	0.2	5
0.833333	0.166667	12
1	0	6
0.428571	0.571429	7
1	0	4
0.75	0.25	4
0.333333	0.6	15
0.75	0.125	8
0.368421	0.473684	19
0.357143	0.5	28
0.7	0.3	10
0.5	0.25	8
0.571429	0.285714	7
0.5	0.5	10
0.285714	0.714286	7
0.6	0.4	5
0.5	0.428571	14
0.5	0.5	4
0.5	0.5	6
0.571429	0.428571	7
0.3	0.6	10
0.666667	0.333333	9
0.521739	0.434783	23
0	1	1
0.333333	0.5	6
0.5	0.5	6
0.4	0.4	5
0.647059	0.294118	17
0.6	0.4	10
0.727273	0.181818	11
0.833333	0.166667	6
0	1	8
0.666667	0.333333	3
0.8	0.2	5
0.5	0.5	4
0.5	0.5	2
0.166667	0.833333	12
0.666667	0.222222	9
0.375	0.5	8
1	0	6
0.111111	0.777778	9
0.833333	0.166667	6
0.5	0.5	16
0.333333	0.666667	6
0.526316	0.473684	19
0.75	0.25	8
0.5	0.5	6
0.6	0.4	5
0.2	0.7	10
0.6	0.4	5
1	0	1
0.571429	0.285714	7
0.833333	0.166667	6
0	1	1
0.416667	0.583333	12
0.333333	0.666667	6
0.727273	0.272727	11
0.333333	0.666667	9
0.583333	0.333333	12
0.375	0.625	8
0.25	0.666667	12
0.333333	0.4	15
0.8	0.2	5
0.615385	0.384615	13
0.416667	0.5	12
0.8	0.2	5
0.428571	0.571429	7
0.428571	0.571429	7
0.625	0.375	8
0.666667	0.333333	3
0.444444	0.444444	9
0.469697	0.5	66
0.619048	0.380952	21
0.444444	0.555556	9
0.538462	0.461538	13
0.6	0.4	10
0.714286	0.285714	7
0.25	0.125	8
0.323529	0.676471	34
0.6	0.4	15
0	1	10
1	0	4
0.571429	0.428571	7
0.833333	0.166667	6
0.5	0.5	12
0.875	0.125	8
0.666667	0.333333	3
0.333333	0.666667	3
0.6	0.4	5
0.75	0.25	4
0.444444	0.444444	18
1	0	1
0.333333	0.666667	9
0.9375	0.0625	16
0.25	0.5	4
0.6	0.4	5
0.625	0.375	8
0.5	0.375	8
1	0	8
0.5625	0.375	16
0.6	0.4	5
0.857143	0.142857	7
0.714286	0.285714	7
0.454545	0.272727	11
1	0	3
0.6	0.4	5
1	0	3
0	1	4
0.714286	0.285714	7
0.555556	0.444444	9
0.5	0.416667	12
0.6	0.4	5
0.625	0.375	8
0.785714	0.142857	14
0.7	0.3	10
1	0	5
1	0	3
0.142857	0.714286	7
0	1	2
0.625	0.375	32
0.611111	0.333333	18
0.333333	0.666667	3
0.833333	0.166667	6
0.5	0.5	8
0.375	0.5625	16
0.833333	0.166667	6
0.5	0.5	2
0.375	0.5	8
1	0	5
0.666667	0.333333	3
0.6	0.4	5
0.75	0.25	4
0.666667	0.333333	6
0.214286	0.642857	14
0.409091	0.545455	22
0.714286	0.238095	21
0.25	0.625	8
0.392857	0.535714	28
1	0	2
0.733333	0.266667	15
0	0	1
0.428571	0.571429	7
0	0.75	4
0.6	0.4	5
0.724138	0.275862	29
0.333333	0.333333	6
0.5	0.5	8
0.575	0.35	40
0.666667	0.333333	3
0.428571	0.571429	7
0.857143	0.142857	7
0.833333	0.166667	6
0.666667	0.333333	27
0.4	0.3	10
1	0	4
0.5	0.5	10
0.666667	0.333333	12
0.5	0.25	8
0.5	0.5	2
0.6	0.4	5
0.421053	0.578947	19
0.6	0.4	5
0.285714	0.571429	7
0.454545	0.454545	11
0.625	0.375	8
0.666667	0.333333	3
1	0	7
0.4	0.4	5
0.2	0.6	5
0.2	0.8	5
0.833333	0.166667	6
0.586207	0.413793	29
0.571429	0.428571	7
1	0	5
0.636364	0.363636	11
0.8	0.2	5
0.4	0.4	10
1	0	7
0.473684	0.526316	19
0.578947	0.263158	19
0.333333	0.5	6
0.571429	0.428571	7
0	1	1
0.5	0.5	4
0.777778	0.222222	9
0.333333	0.666667	3
0.375	0.625	8
0.545455	0.454545	11
0.666667	0.333333	6
0.6	0.3	10
0.571429	0.428571	7
0.421053	0.421053	19
0.941176	0.0588235	17
0.454545	0.454545	11
0.555556	0.444444	9
0.545455	0.454545	11
0.875	0.125	8
1	0	4
0.7	0.3	10
0.285714	0.714286	7
0.757576	0.212121	33
0.428571	0.571429	7
0.857143	0.142857	7
0.529412	0.470588	17
0.333333	0.333333	3
0.3	0.7	10
0.636364	0.363636	11
0.8	0.2	5
0.64	0.36	25
0.473684	0.473684	19
0.714286	0.285714	7
0.666667	0.333333	6
0.714286	0.285714	7
0.777778	0.111111	9
0.75	0.125	8
0.6	0.4	10
0.5	0.333333	6
0.75	0.25	8
0.428571	0.571429	7
0.333333	0.666667	6
0.5	0.5	4
0.75	0.25	8
0.473684	0.526316	19
0.666667	0	3
0.5	0.25	8
0.625	0.375	8
0.5	0.5	6
0.6	0.4	10
0.653846	0.269231	26
0.416667	0.583333	12
0.333333	0.666667	3
0.571429	0.428571	7
0.625	0.375	8
0.666667	0.333333	9
0.333333	0.666667	3
0.481481	0.037037	27
1	0	5
0.333333	0.666667	3
0.571429	0.357143	14
0.444444	0.555556	9
1	0	1
0.833333	0.166667	6
0.428571	0.571429	14
0.428571	0.428571	7
0.5	0.25	4
0.666667	0.333333	3
0.777778	0.222222	9
0.5	0.5	6
0.55	0.4	20
0.666667	0.333333	6
0.4	0.6	15
0.571429	0.285714	7
0.8	0.2	5
0.8	0	5
0.6	0.4	5
0.428571	0.571429	7
0.444444	0.388889	18
0.6	0.4	5
0.5	0.5	2
0.433333	0.566667	30
0.6	0.4	5
0.5	0.5	4
0.666667	0.222222	9
0.47619	0.428571	21
1	0	6
1	0	1
0.888889	0.111111	9
0.666667	0.333333	6
0.444444	0.333333	9
0.555556	0.444444	9
0.5	0.5	16
0.714286	0.285714	7
0.666667	0.333333	9
0.909091	0.0909091	22
1	0	2
0.545455	0.454545	11
0.777778	0.222222	9
0.666667	0.25	12
0.5	0.5	8
0.5	0.5	10
0.529412	0.470588	17
0.666667	0.333333	3
0.5	0.375	8
0.833333	0.166667	6
1	0	2
0.7	0.2	10
0.4375	0.5	16
0.588235	0.294118	17
0.5	0.5	10
0.8	0.1	10
1	0	2
0.5	0.5	2
0.375	0.625	8
0.428571	0.571429	14
0.5	0.333333	6
0.818182	0.181818	11
0.333333	0.666667	9
0.818182	0.181818	11
0.5	0.4	10
0.5	0.5	10
0.2	0.7	10
0.6	0.4	5
0	1	1
0.555556	0.222222	9
0.375	0.5	8
0.571429	0.428571	7
0.333333	0.666667	9
0.6	0.4	10
1	0	15
0.727273	0.272727	11
0.5	0.357143	14
0.615385	0.230769	13
0.75	0.25	4
0.857143	0.142857	7
0.25	0.75	16
0.714286	0.285714	7
1	0	5
0.833333	0.166667	6
0.75	0.25	4
0.833333	0.166667	6
0.8	0.2	5
0.5	0.4	10
0.4	0.6	10
0.5	0.5	10
1	0	5
0.642857	0.285714	14
0.545455	0.363636	11
0.857143	0	7
0.666667	0.333333	6
0.625	0.25	8
0.857143	0.142857	7
0.428571	0.571429	14
0.875	0.125	8
0.777778	0.222222	9
0.6	0.4	10
0.5	0.5	12
1	0	5
0.5	0.5	6
0.5	0.5	4
0.857143	0	7
0.9	0.1	10
0.625	0.375	8
0.4	0.6	5
0.75	0	4
0.571429	0.428571	7
1	0	2
0.857143	0.142857	7
0.444444	0.555556	9
0.444444	0.555556	9
0.25	0.666667	12
0.555556	0.444444	9
0.666667	0	3
0.470588	0.529412	17
0.357143	0.642857	14
0.9	0.1	10
0.8	0.2	5
0.6	0.1	10
0.75	0.25	4
0.5	0.5	4
0.666667	0.333333	6
0.888889	0	9
0.571429	0.285714	7
0.8	0	5
0.384615	0.615385	13
0.625	0.375	8
0.461538	0.384615	13
0.6	0.4	5
0.828571	0.142857	35
0.444444	0.555556	9
0.666667	0.333333	12
0.714286	0.142857	7
0.285714	0.714286	7
0.5	0.5	2
0.615385	0.307692	13
0.555556	0.333333	9
0.75	0.25	4
0.5	0.5	4
0.731707	0.195122	41
1	0	6
0.8	0.2	5
0.533333	0.466667	15
0.5	0.5	6
0.2	0.8	5
0.5	0.166667	6
1	0	6
0.666667	0.222222	9
1	0	8
0.578947	0.368421	19
1	0	4
0.6	0.1	10
0.5	0.5	6
0.857143	0.142857	7
0.666667	0.166667	6
0.625	0.25	8
0.4	0.3	10
0.875	0.125	8
0.5	0.5	10
0.923077	0.0769231	13
0.454545	0.454545	11
0.357143	0.571429	14
0.764706	0.235294	17
0.6	0.4	10
0.789474	0.210526	19
0.857143	0	7
0.166667	0.333333	6
0.5	0.3	10
0.454545	0.454545	11
0.384615	0.615385	13
0.857143	0.142857	14
0.625	0.375	8
0.4	0.6	5
0.352941	0.647059	17
0.555556	0.333333	9
0.818182	0.181818	11
0.416667	0.583333	12
0.666667	0.333333	12
0.363636	0.636364	11
0.555556	0.444444	9
0.611111	0.333333	18
0.333333	0.666667	6
0.6	0.4	10
0.6	0.4	10
0.444444	0.222222	9
0.583333	0.333333	12
0.5	0.5	2
0.375	0.625	8
0.6	0.4	10
0.214286	0.714286	14
0	1	2
0.809524	0.190476	21
0.636364	0.363636	11
0.666667	0.333333	3
0.571429	0.428571	7
0.611111	0.388889	18
0.5	0.5	8
0.333333	0.666667	9
0.25	0.75	8
0.545455	0.454545	11
1	0	5
0.6	0.4	5
0.285714	0.571429	7
1	0	4
0.5	0.5	2
0.571429	0.428571	7
1	0	6
0.230769	0.769231	13
0.363636	0.545455	11
0.307692	0.692308	13
0.0833333	0.75	12
1	0	4
0.909091	0.0909091	11
1	0	5
0.75	0.25	8
0.625	0.375	8
0.4	0.4	10
0.625	0.375	8
1	0	4
0.75	0.25	4
0.666667	0.166667	6
0.833333	0.166667	6
0.333333	0.333333	6
0.444444	0.444444	9
0.5	0.5	2
0.5	0.5	2
0.473684	0.526316	19
0.466667	0.4	15
0.727273	0.272727	11
0.6	0.4	10
0.444444	0.555556	9
0.636364	0.272727	11
0.8	0.2	5
0.9	0	10
0.823529	0.176471	17
0.5	0.4	10
0.75	0.25	4
0.2	0.8	5
0.818182	0.181818	11
1	0	3
0.785714	0.214286	14
0.75	0.25	8
0.636364	0.363636	11
0.666667	0.333333	6
0.454545	0.545455	11
0.666667	0.333333	12
0.7	0.3	10
0.222222	0.555556	9
0.53125	0.46875	32
0.25	0.7	20
0.333333	0.333333	9
0.5	0.4	10
0.714286	0.285714	7
0.333333	0.555556	9
0.6	0.4	5
0.4	0.6	15
0.642857	0.357143	14
0.4	0.6	15
0.454545	0.545455	11
0.666667	0.222222	9
0.454545	0.545455	11
0.666667	0.333333	6
0.833333	0.166667	6
0.615385	0.384615	13
0.375	0.625	8
0.571429	0.428571	14
0.8	0.2	10
0.5	0.5	10
0.7	0.3	10
0.916667	0.0833333	12
1	0	4
1	0	6
0.733333	0.266667	15
0.357143	0.642857	14
0.5	0.4	10
0.9	0.1	10
0.285714	0.714286	7
0.333333	0.666667	3
0.571429	0.428571	21
0.833333	0	6
0.777778	0.222222	9
0.777778	0.222222	9
0.666667	0.333333	9
0.666667	0	3
0.428571	0.571429	7
0.444444	0.444444	9
0.4	0.6	5
0.375	0.625	8
0.555556	0.333333	9
0.5	0.5	2
0.5	0.5	6
0.857143	0.142857	7
0.444444	0.444444	9
1	0	3
0.428571	0.571429	7
0.444444	0.444444	9
0.555556	0.222222	9
0.555556	0.444444	9
0.375	0.25	8
0.375	0.625	8
0.222222	0.777778	9
0.875	0.125	8
0.555556	0.444444	9
1	0	7
0.555556	0.444444	9
0.666667	0.333333	9
0.375	0.5	8
0.363636	0.636364	11
0.714286	0	7
0.823529	0.176471	17
0.583333	0.416667	12
0.571429	0.285714	7
0.5	0.375	8
0.666667	0.333333	9
0.636364	0.363636	11
0.666667	0.333333	3
0.692308	0.307692	13
0.8	0.2	10
0.333333	0.666667	9
0.142857	0.714286	7
0.6	0.4	10
0.5	0.333333	12
0.4	0.6	5
0.769231	0.230769	13
0.3	0.7	10
0.4	0.6	10
0.833333	0.166667	6
0.454545	0.545455	11
0.5	0.5	10
0.777778	0.222222	9
0.333333	0.666667	9
0.4	0.6	10
0.6	0.4	5
1	0	5
1	0	5
0.538462	0.307692	13
0.6	0.4	5
0.545455	0.454545	11
0.714286	0.285714	7
0.8	0.2	5
0.75	0.25	4
0.3	0.6	10
0.714286	0.285714	7
0.4	0.6	10
0.666667	0.333333	3
1	0	9
0	0.142857	14
1	0	6
0.636364	0.272727	11
1	0	4
0.5	0.5	2
0.375	0.5	8
0.5	0.5	8
0.538462	0.384615	13
0.444444	0.555556	9
0.5	0.5	8
0.5	0	2
0.571429	0.428571	7
0.666667	0.333333	6
0.486486	0.459459	37
0.428571	0.571429	7
0.238095	0.714286	21
0.5	0.333333	6
0.692308	0.307692	13
0.555556	0.444444	9
0.285714	0.571429	7
0.25	0.75	4
0.588235	0.411765	17
0.511111	0.488889	45
0.625	0.375	8
0.714286	0.285714	7
0.818182	0.181818	11
0.857143	0.142857	7
1	0	10
0.666667	0.333333	3
0.5	0.4	10
0.666667	0.333333	6
0.769231	0.230769	13
0.8	0.2	15
0.5625	0.4375	16
0.909091	0.0909091	11
1	0	5
0.714286	0.285714	7
0.625	0.375	8
0.6	0.2	5
0.75	0.25	8
0.5	0.5	6
0.6	0.4	5
0.2	0.8	5
0.666667	0.333333	9
1	0	6
1	0	4
0.666667	0.166667	6
0.666667	0.333333	15
0.384615	0.538462	13
0.647059	0.294118	17
0.333333	0.555556	9
0.333333	0.666667	6
0.25	0.6	20
0.545455	0.363636	11
0.52	0.44	25
0.692308	0.307692	13
0.727273	0.272727	11
0.333333	0.666667	15
1	0	5
0.6	0.4	5
0.777778	0.111111	9
0	1	2
0.571429	0.285714	7
0.538462	0.384615	13
0.857143	0	7
0.692308	0.230769	13
0.444444	0.555556	27
0.285714	0.714286	7
0.333333	0.5	6
0.666667	0.333333	6
0.444444	0.555556	9
0.888889	0.111111	9
0.625	0.25	8
0.8	0.2	5
0.666667	0.333333	6
0.4	0.6	5
0.714286	0.285714	7
0.454545	0.545455	11
0.818182	0.181818	11
0.5	0.333333	6
0.4	0.6	10
0.166667	0.666667	6
0.75	0	4
0.75	0.25	4
0.666667	0.333333	6
0.833333	0.166667	6
0	1	4
0.666667	0.333333	3
0	0.8	5
0.857143	0.142857	7
0	0	6
0.333333	0.666667	6
0.666667	0.333333	3
0.5	0.5	8
0.875	0	8
0.333333	0.666667	6
0.615385	0.307692	13
0.833333	0.166667	6
0.5	0.5	4
0.625	0.375	8
0.5	0.5	2
0.583333	0.416667	12
0.666667	0.333333	3
0.6	0.4	5
0.888889	0.111111	9
0.6	0.2	5
0.666667	0	3
0.333333	0.666667	6
1	0	2
0	1	1
0.666667	0.333333	3
0.4	0.6	5
0.5	0.5	4
0.5	0.444444	18
0.888889	0.111111	9
0.2	0.8	5
0.333333	0.666667	3
0.333333	0.333333	9
0.5	0.5	4
0.7	0.2	10
1	0	4
0.5	0.375	8
1	0	5
1	0	4
0.75	0.25	8
1	0	4
0.4	0.6	5
0.75	0.25	4
0.333333	0.666667	9
0.75	0.25	8
0	0	5
0.7	0.3	10
0.714286	0	7
0.25	0.5	4
0.8	0.2	5
0.75	0.25	4
0.7	0.3	10
0.636364	0.272727	11
0.777778	0.222222	9
0.4	0.6	5
0.5	0.5	6
0.571429	0.428571	7
0.2	0.7	10
0.714286	0.285714	7
0.428571	0.571429	7
1	0	5
0.8	0	5
0.666667	0.333333	3
0.25	0.75	4
0	0.166667	6
0.888889	0.111111	9
0.714286	0.285714	7
0.6	0.4	5
0	0	5
0.7	0.3	10
0.666667	0.333333	6
1	0	4
0.75	0.25	4
0.833333	0.166667	6
1	0	4
0.5	0.5	8
0.5	0.5	6
1	0	5
0	1	2
0.4	0.4	5
0.75	0.166667	12
0.833333	0	6
0.3	0.6	10
0.333333	0.5	6
0.75	0.25	4
1	0	4
0.4	0.6	5
0	0	10
0.625	0.25	8
0.5	0.5	12
0.625	0.375	8
0.75	0.25	4
0.8	0.2	5
0.75	0.25	4
0.8	0.2	10
0.6	0.4	10
0.666667	0.333333	6
0.666667	0.333333	6
0	0	6
1	0	6
0.5	0.5	8
0.571429	0.285714	7
0.8	0.2	5
0.625	0.375	8
0.428571	0.285714	7
0.666667	0.333333	9
0.333333	0.666667	3
0.4	0.4	5
0.333333	0.666667	6
0.8	0.2	5
1	0	4
0.285714	0.571429	7
0.666667	0.333333	3
0.5	0.416667	12
0.692308	0.230769	13
0.727273	0.272727	11
0.714286	0.285714	7
0.666667	0.333333	9
0	0.166667	6
1	0	3
0.75	0.25	4
0.5	0.5	4
0.5	0.5	8
0.714286	0.142857	7
0.571429	0.428571	7
0.75	0.25	8
0.666667	0.333333	6
0.666667	0.333333	6
0.555556	0.444444	9
0.666667	0.333333	9
1	0	6
0	0	5
0.5	0.5	2
0.6	0.4	5
0.6	0.4	10
0.666667	0.333333	3
0.6	0.4	10
0.666667	0.333333	3
0.6	0.4	10
0.333333	0.5	6
0.4	0.5	10
0.8	0.2	5
0.375	0.625	8
0.5	0.5	6
0.666667	0.333333	3
0.666667	0.333333	15
0	0.857143	7
0.6	0.4	5
0.6	0.4	5
0.545455	0.454545	11
0.142857	0	7
0.909091	0.0909091	11
1	0	2
1	0	4
0.333333	0.5	6
0.25	0.5	4
0.2	0.8	5
0.75	0.125	8
0.125	0.125	8
0.727273	0.272727	11
0.545455	0.363636	11
1	0	5
0.666667	0.333333	3
0.692308	0.307692	13
0.625	0.375	8
0	0.833333	6
0	0	10
0.5	0.5	4
0.8	0.2	5
0.5	0.5	2
0.5	0.4	10
0.833333	0.166667	6
0.6	0.4	10
0.888889	0.111111	9
0.692308	0.307692	13
0.833333	0.166667	6
1	0	6
0.583333	0.333333	12
0.875	0.125	8
0.111111	0.777778	9
1	0	5
0.8	0.2	5
0.714286	0.285714	7
1	0	4
1	0	3
0.8	0.2	5
0.666667	0.333333	6
0	0	10
0.857143	0.142857	7
0.833333	0.166667	6
0.571429	0.428571	7
0.5	0.5	4
0.714286	0.142857	7
0.833333	0.166667	6
0.833333	0.166667	12
1	0	4
0.333333	0.5	6
0.666667	0.333333	3
0.4	0.6	5
0.3	0.4	10
0.75	0.25	8
0.625	0.375	8
0.75	0.25	4
1	0	6
0.6	0.4	5
0.9	0	10
0.833333	0.166667	12
0.571429	0.285714	7
0.75	0	4
0.333333	0.666667	6
0.6	0.2	5
0.571429	0.285714	7
0.571429	0.428571	7
0.75	0.25	8
0.8	0.2	10
1	0	8
0.875	0.125	8
1	0	7
0.555556	0.444444	9
0.5	0.5	8
0.666667	0.333333	6
0	0.166667	6
0.5	0.5	4
1	0	4
1	0	3
0.6	0.4	5
0.75	0.25	4
1	0	6
0.555556	0.222222	9
0.461538	0.461538	13
0.6	0.4	10
0.5	0.4	10
0.555556	0.444444	9
0.571429	0.285714	7
0.666667	0.333333	9
0.666667	0.333333	3
1	0	3
0.75	0.0833333	12
0.888889	0.111111	9
0.75	0	4
0.666667	0.333333	9
0.461538	0.384615	13
0.666667	0.166667	6
0.75	0.25	8
0.833333	0.166667	6
0.666667	0.333333	3
0.5	0.5	16
0.666667	0.333333	3
0.666667	0.222222	9
0.333333	0.666667	3
0.833333	0.166667	6
0.857143	0.142857	7
0.833333	0.166667	12
0.666667	0.333333	6
0.5	0.5	8
1	0	5
0.5	0.5	4
1	0	3
0.888889	0.111111	9
1	0	5
0.142857	0.857143	7
1	0	7
0.666667	0.333333	3
0.642857	0.357143	14
1	0	2
0.5	0.5	10
0.666667	0.166667	6
1	0	5
0.714286	0.285714	7
0.833333	0.166667	6
0.7	0.3	10
0.6	0.4	5
0.727273	0.272727	11
0.642857	0.357143	14
0	1	6
0.8	0.2	5
0	0.5	2
0.5	0.5	6
0.777778	0.222222	9
0.75	0.25	8
0.714286	0.142857	7
1	0	3
0.428571	0.428571	7
0.8	0	5
0.5	0.5	6
0.6	0.4	5
1	0	6
0.666667	0.333333	12
0.8	0.2	5
0.75	0.25	4
0.75	0	4
1	0	10
0.833333	0.166667	6
0.666667	0.333333	6
0.153846	0.692308	13
0.5	0.333333	6
0.666667	0.333333	6
0.769231	0.230769	13
0.571429	0.428571	7
0.357143	0.642857	14
0.888889	0.111111	9
0.666667	0.333333	3
0.4	0.4	5
0.625	0.25	8
0.833333	0.166667	6
0.666667	0.333333	12
0.625	0.375	8
0.666667	0.333333	3
0.6	0.4	5
0.777778	0.222222	9
0.75	0.25	4
0.8	0.2	5
0.444444	0.555556	9
0.8125	0.125	16
0.75	0.25	4
0.7	0.2	10
0.666667	0.166667	6
0.428571	0.571429	7
0.8	0	5
0.777778	0.222222	9
0.666667	0.333333	6
0.6	0.4	5
0.5	0.5	16
0.25	0.75	4
0.363636	0.545455	11
0.5	0.25	4
0.470588	0.470588	17
0.666667	0.222222	9
0.3	0.7	10
0.5	0.5	4
0.75	0.25	4
0.875	0.125	8
0.5	0.375	8
0.25	0.75	4
0.6	0.4	10
0.714286	0.285714	7
0.333333	0.5	6
0.666667	0.166667	6
0.8	0.2	5
0.666667	0.333333	3
0.545455	0.363636	11
0.6	0.4	5
0.875	0.125	8
0.888889	0	9
0.555556	0.333333	9
1	0	2
1	0	3
1	0	2
0.8	0.2	5
0.333333	0	9
0.666667	0.333333	6
0.75	0.25	4
1	0	2
1	0	6
0.5	0.5	6
1	0	2
0.4	0.6	5
0.5	0.5	2
0.333333	0.666667	3
0.666667	0.333333	3
1	0	2
0.875	0.125	8
0.75	0	4
0.7	0.1	10
1	0	1
0.833333	0.0833333	12
1	0	8
0.7	0.3	10
1	0	1
0.5	0.5	4
0.8	0	5
0.625	0.25	8
1	0	5
0.25	0.75	4
0.571429	0.428571	7
0.75	0.25	4
0.75	0.25	8
1	0	9
0.4	0.4	5
0.75	0.25	8
0.5	0.5	10
1	0	5
0.5	0.375	8
0	0	4
0.5	0.333333	6
0.714286	0.285714	7
0.428571	0.571429	7
0.5	0.5	6
1	0	4
1	0	3
1	0	3
0.4	0.6	5
0.7	0.3	10
0.5	0.4375	16
0.5	0.166667	6
1	0	3
0.461538	0.538462	13
0.5	0.5	2
0.75	0.25	4
0.5	0.5	18
0.666667	0.333333	9
0.6	0.4	5
0.777778	0.222222	9
0.166667	0.666667	6
0.8	0.2	5
0.285714	0.428571	7
0.5	0.333333	6
1	0	6
0.4	0.6	10
1	0	8
0.571429	0.428571	7
1	0	7
0.75	0.25	4
0.625	0.375	8
0.666667	0.333333	3
1	0	7
0.705882	0.235294	17
0.5	0.5	6
0.142857	0.857143	7
0.333333	0.666667	9
0.777778	0.222222	9
1	0	4
0.75	0	4
0.6	0.4	10
1	0	3
0.461538	0.538462	13
0.7	0.3	10
0.75	0	4
0.714286	0.285714	7
0	1	2
0.3125	0.625	16
0.6	0.3	10
0.5	0.5	6
0.8	0.2	5
0.4	0.4	5
0.857143	0.142857	7
0.5	0.5	10
0.454545	0.545455	11
0.9	0.1	10
0.833333	0	6
0.611111	0.388889	18
0.733333	0.2	15
0.8	0	5
0.214286	0.714286	14
0.6	0.4	15
0.666667	0.333333	3
0.5	0.5	20
0.75	0.25	4
0.714286	0.285714	7
0.285714	0.571429	7
0.333333	0.5	6
0.714286	0.285714	7
1	0	5
0.777778	0	9
0.857143	0.142857	7
0.875	0.125	8
0.692308	0.307692	13
0.25	0.75	4
0.615385	0.384615	13
0.25	0.75	4
1	0	7
0.666667	0.333333	9
0.75	0.25	8
0.625	0.375	8
1	0	5
0.833333	0.166667	6
0.833333	0	6
0.833333	0.166667	6
0.916667	0.0833333	12
0.375	0.5	8
0.333333	0.666667	3
0.5	0.5	4
0.454545	0.545455	11
0.428571	0.428571	7
0.75	0.25	4
0.583333	0.25	12
0.75	0	4
1	0	5
1	0	1
1	0	7
0.5	0.25	4
0.909091	0.0909091	11
0.857143	0.142857	7
0.75	0.25	8
1	0	5
0.607143	0.357143	28
0.666667	0.333333	12
0.833333	0	6
0.777778	0.222222	9
0.2	0.8	5
0.866667	0.133333	15
0.75	0.25	8
0.545455	0.454545	11
0.5	0.375	8
0.833333	0.166667	6
0.666667	0.333333	6
1	0	5
0.5	0.5	6
0.625	0.375	8
0.75	0.25	8
1	0	6
0	0.666667	3
0.4	0.6	5
0.75	0.25	4
0	1	3
1	0	6
0.75	0.25	4
0.545455	0.272727	11
0.666667	0.333333	9
1	0	5
0.571429	0.428571	7
0.8	0.2	15
0.428571	0.571429	7
0.75	0.25	8
0.777778	0.222222	9
0.6	0.4	5
1	0	4
0.714286	0.142857	7
0.5	0.5	2
0.4	0.6	5
0.5	0.0833333	12
0.6	0.3	10
0.666667	0.333333	6
0.75	0.25	4
0.714286	0.285714	7
1	0	4
0.555556	0.333333	9
0.285714	0.571429	7
1	0	5
1	0	5
0.214286	0.571429	14
0.875	0.125	8
0	0.166667	6
0.533333	0.466667	15
0.8	0	5
0.833333	0.166667	6
1	0	5
0.8	0.2	15
0.833333	0.166667	6
1	0	5
1	0	5
0.65	0.25	20
0.545455	0.454545	11
0.666667	0.222222	9
0.5	0.5	12
0.8	0.2	5
0.333333	0.166667	6
0.842105	0.105263	19
0.833333	0.166667	12
0.8	0.2	5
0.714286	0.285714	7
0.3	0.7	10
0	1	2
0.6	0.3	10
0.75	0.25	4
0.833333	0.166667	6
0.666667	0.333333	6
0.6	0.2	5
0.5	0.5	8
0.6	0.4	5
0.8	0	5
0.666667	0.333333	9
0.538462	0.461538	13
0.571429	0.428571	7
0.636364	0.363636	11
0.846154	0.153846	13
0.75	0.25	4
0.666667	0.333333	6
0.727273	0.272727	11
0.25	0.5	4
0.75	0.25	4
0.625	0.125	8
0.875	0.125	16
0	1	6
0.75	0.25	4
0.8	0.2	5
0.9	0	10
0.75	0.25	4
0.647059	0.294118	17
0.7	0.2	10
1	0	6
0.75	0.25	8
0.8	0.2	5
0.666667	0.333333	3
1	0	5
0.857143	0.142857	7
1	0	6
0.705882	0.294118	17
1	0	12
0.714286	0.142857	7
0.714286	0.285714	14
0.636364	0.272727	11
0.6875	0.25	16
0.666667	0.333333	9
1	0	6
0.8	0.1	10
0.714286	0.285714	7
0.6	0.3	10
0.7	0.3	10
0.666667	0.333333	9
0.9	0	10
0.5	0.444444	18
0.636364	0.363636	11
0.8	0.2	5
0.8	0.2	10
1	0	3
0.333333	0.666667	6
0.882353	0.117647	17
0.125	0.875	8
0.818182	0.181818	11
1	0	7
0.461538	0.538462	13
0.571429	0.428571	7
0.571429	0.428571	7
0.833333	0.166667	6
0.375	0.625	8
0.833333	0.166667	6
0.416667	0.416667	12
0	0.142857	7
0.6	0.4	5
0.857143	0.142857	7
0.9	0.1	10
0.714286	0	7
0.166667	0.5	6
0.714286	0.285714	7
1	0	6
0.333333	0.333333	3
0.8	0.2	5
1	0	2
0.666667	0.333333	15
1	0	4
1	0	5
0.75	0.25	8
0.571429	0.428571	7
0.857143	0	7
0.6	0.4	5
0.428571	0.571429	7
0	0.8	5
0.705882	0.294118	17
0.666667	0.222222	9
0.5	0.5	6
0.0416667	0.0416667	24
0.875	0.125	8
0.666667	0.333333	6
1	0	12
0.5	0.375	8
0.5	0.5	8
1	0	9
0.538462	0.384615	13
0.714286	0.285714	7
0.285714	0.428571	7
0.8	0.2	5
0.5	0.5	6
0.375	0.625	8
1	0	2
0.714286	0.285714	7
0.454545	0.545455	11
0	0.444444	9
0	0.8	5
0.333333	0.333333	3
0.636364	0.363636	11
0.833333	0.166667	6
0.428571	0.428571	7
0.888889	0.111111	9
0.75	0.25	4
0	0	9
1	0	4
0.333333	0.666667	6
0.2	0.8	5
0.5	0.5	6
0.727273	0.272727	11
0.2	0.8	5
1	0	3
0.888889	0.111111	9
0.571429	0.428571	14
0.8	0.2	5
0.5	0.5	2
0.5	0.5	6
1	0	3
0.875	0	8
0.846154	0.153846	13
0.75	0.25	8
0.333333	0.166667	6
0.75	0.25	4
0.285714	0.714286	7
0.333333	0.333333	6
0.25	0.25	4
0.142857	0.857143	7
0.7	0	10
0	0	12
0.333333	0.666667	9
0.727273	0.272727	11
0.5	0.4	10
0.666667	0.333333	9
0.875	0	8
0.8	0.2	5
0.777778	0.222222	9
0.4	0.6	5
0.5	0.5	6
0	0.111111	9
0.625	0.375	16
0.6875	0.1875	16
1	0	5
0.8	0.2	5
0.25	0.75	8
0.625	0.125	8
0.571429	0.428571	7
0	0.428571	7
0.4	0.4	5
0	0.75	12
0.833333	0.166667	6
0.9	0.1	10
0.615385	0.307692	13
0.769231	0.230769	13
0.636364	0.363636	11
1	0	3
0.545455	0.363636	11
1	0	4
0.833333	0.166667	6
0.666667	0.333333	9
0	0	8
1	0	4
0.73913	0.217391	23
0.833333	0.166667	6
0.875	0.125	8
0.333333	0.666667	3
0.4	0.4	5
0.625	0.25	8
0.5	0.5	2
0	1	1
0.333333	0.666667	3
0	1	10
0.666667	0.333333	3
0	1	2
0.5	0.5	4
0	0.666667	3
0.666667	0.333333	3
0	0	2
0.666667	0.333333	3
0	1	1
0	0.857143	7
0.333333	0.666667	6
1	0	2
0	0.75	4
0.333333	0.333333	3
0	1	2
0.666667	0.333333	3
0.5	0.5	2
0.5	0.5	2
1	0	2
0	1	2
1	0	4
1	0	2
0	1	2
0.214286	0.785714	14
0	0.142857	14
0.2	0.6	5
0.272727	0.636364	11
0	0.2	5
0.3	0.6	10
0.666667	0.333333	3
0.5	0.5	6
0.3	0.7	10
0.0833333	0.916667	12
0.25	0.625	8
0.571429	0.428571	7
0.3	0.6	10
0.25	0.6875	16
0.25	0.75	8
0	0.75	4
0.833333	0.166667	6
0.25	0.5	8
0.6	0.4	5
0.222222	0.777778	9
0.555556	0.444444	9
0.3	0.6	10
0	0.166667	6
0.333333	0.666667	6
0.666667	0.166667	6
0.2	0.8	5
0	0.5	6
0.625	0.25	8
0.5	0.125	8
0.25	0.75	8
0	1	5
0.2	0.7	10
0.25	0.75	8
0.4	0.6	10
0	0.25	4
0.5	0.5	8
0.25	0.75	4
0.0769231	0.846154	13
0	0	7
0.6	0.4	5
0.571429	0.428571	7
0.555556	0	9
0.666667	0.333333	6
0.0909091	0.818182	11
0.333333	0.666667	9
0.428571	0.285714	7
0	0.5	2
0.0666667	0.933333	15
0.3	0	10
0.4	0.6	10
0.333333	0.666667	6
0.166667	0.833333	6
0.111111	0.888889	9
0.4	0.6	10
0	0	4
0.333333	0.666667	6
0	1	4
0	0	5
0	0	6
0.75	0.25	4
0	1	3
0.4	0.6	5
0.444444	0.555556	9
0.428571	0.428571	7
0.166667	0.666667	6
0.25	0.666667	12
0.5	0.5	6
0.142857	0.714286	7
0.2	0.8	5
0.3	0.7	10
0.166667	0.833333	6
0.0714286	0.857143	14
0	1	2
0.454545	0.545455	11
0.166667	0.833333	18
0.153846	0.846154	13
0.222222	0.666667	9
0	0	14
0.5	0.5	4
0	0	6
0.285714	0.571429	7
0	1	4
0.111111	0.888889	9
0.428571	0.571429	7
0.5	0	2
0.375	0.625	8
0.285714	0.714286	7
0	0.6	15
0.315789	0.631579	19
0.0714286	0.857143	14
0.1	0.9	10
0.384615	0.615385	13
0.363636	0.636364	11
0	1	5
0	1	5
0.2	0.6	5
0	1	4
0.5	0.5	10
0.133333	0.866667	15
0.5	0.5	2
0.5	0.5	6
0.25	0.75	8
0	1	3
0.222222	0.777778	9
0	1	1
0	1	8
0.166667	0.833333	6
0	0.52381	21
0.214286	0.75	28
0	1	7
0.555556	0.444444	9
0.285714	0.5	14
0.375	0.625	16
0.5	0.5	8
0	0	1
1	0	1
0	1	6
0.333333	0.666667	12
0.5	0.5	6
0.555556	0.444444	9
0.333333	0.666667	12
1	0	2
0	0	13
0.363636	0.636364	11
0.75	0.25	8
0	1	2
1	0	1
0	1	2
0.7	0.3	10
0.117647	0.823529	17
0.5	0.5	6
0	1	1
0	0	29
0.2	0.8	10
0.421053	0.578947	19
0.666667	0.333333	9
0.333333	0.666667	3
1	0	2
0	1	1
0.428571	0.428571	7
0.333333	0.666667	9
0	1	3
0.454545	0.545455	11
0.2	0.8	15
0	1	1
0	1	2
0	0	29
0.333333	0.666667	3
0	1	1
0	1	1
0.181818	0.818182	11
1	0	1
0	1	3
0	1	2
0.0909091	0.909091	11
0.555556	0.444444	9
0	1	4
0.333333	0.583333	12
0.625	0.375	8
0	0.8	5
0.133333	0.866667	15
0	1	3
0.5	0.5	8
0.25	0.75	4
0.277778	0.666667	18
0.333333	0.666667	15
0.5	0.5	2
0.5	0.5	2
0	1	2
0.583333	0.416667	12
0	1	2
0.5	0.5	2
0	1	2
0	0.655172	29
0.285714	0.571429	7
0	0	19
0	1	1
0	1	1
0.142857	0.857143	7
0.6	0.4	5
0.5	0.5	2
0	1	6
0.272727	0.727273	11
0	0	6
0.166667	0.833333	18
0.375	0.375	8
0.44	0.56	25
0	1	2
0	1	2
0	1	2
0	1	6
0.166667	0.833333	6
0	0.0769231	13
0.266667	0.666667	15
0.285714	0.714286	7
0.461538	0.538462	13
0.285714	0.714286	7
0	0	13
0.6	0.4	5
0	0	9
0.111111	0.888889	9
0.375	0.0625	16
0.304348	0.695652	23
0	0	10
0.444444	0.555556	9
0	1	1
0	1	7
0.666667	0.333333	12
1	0	2
0.6	0.4	5
0	0.666667	45
0	0	1
0	1	2
0	1	3
0.764706	0.235294	17
0.25	0.75	8
0.2	0.8	5
0.304348	0.695652	23
0	1	3
0.5	0.5	2
0.5	0.5	2
0.133333	0.866667	30
0	0.9	10
0.764706	0.235294	17
0	0.857143	7
0.2	0.6	5
1	0	2
0.625	0.375	8
0.2	0.8	5
0.5	0.5	2
0	1	2
0.571429	0.428571	7
0.222222	0.777778	9
0.75	0.25	4
0.5	0.5	4
0	1	3
0	1	2
0.111111	0.888889	9
0.555556	0.444444	9
0	1	6
0	0.8	5
0.3	0.7	10
0.666667	0.333333	6
0	0	9
0	1	2
0.333333	0.666667	3
1	0	2
0	1	1
0	1	2
0.375	0.625	8
0.111111	0	9
0.166667	0.833333	6
0	0	10
0.111111	0.888889	9
0	0.5	2
0.1	0.9	10
0	1	3
0.294118	0.705882	17
0.2	0.8	5
0	1	2
0.181818	0.727273	11
0.666667	0.333333	24
0.428571	0.571429	7
0	1	2
0.5	0.5	6
0.25	0.75	16
0	1	7
0.5	0.5	2
0.142857	0.428571	14
0	0	7
0.117647	0.882353	17
0.333333	0.666667	6
0	1	5
0.25	0.5	4
0.5	0.5	2
0	1	2
0.363636	0.636364	22
0.285714	0.714286	7
0	1	8
0.291667	0.666667	24
0.3	0.7	10
0.5	0	2
0	1	3
0.2	0.8	5
0	1	3
0.75	0.25	8
0	1	4
0.363636	0.636364	22
0.166667	0.833333	6
0.6	0.4	10
0.466667	0.533333	15
0	1	2
0.2	0.733333	15
0.272727	0.727273	11
0	1	3
0.333333	0.666667	9
0	0	12
0.5	0.5	10
0	1	5
0.466667	0.533333	15
0	1	2
0	1	2
0	1	3
0	0	3
0.428571	0.571429	7
0.5	0.5	2
0.428571	0.571429	7
0.111111	0.777778	9
1	0	1
0.125	0.8125	16
0.357143	0.285714	14
0.5	0.5	4
0.625	0.375	16
0.235294	0.764706	17
0.333333	0.555556	9
0.5	0.5	2
0.25	0.75	8
0.0833333	0.833333	12
0.333333	0.666667	3
0	1	2
0	1	2
0	1	2
0	1	3
0.0833333	0.916667	12
0.2	0.8	5
0.461538	0.461538	13
0.3	0.7	10
0.222222	0.777778	9
0.272727	0.727273	11
0.0833333	0.75	12
0.333333	0.666667	6
0	0	21
0.5	0.5	2
0	1	3
1	0	1
0.6	0.4	5
0.3	0.55	20
0.142857	0.857143	7
0.384615	0.461538	13
0	1	3
0.5	0.5	2
0.461538	0.538462	13
0	1	2
0.030303	0.636364	33
0.444444	0.555556	9
0.28	0.64	25
0.6	0.4	5
0.578947	0.315789	19
0.6	0.4	5
1	0	3
0	1	2
0.428571	0.571429	7
0.5	0.5	8
0.454545	0.545455	11
0.5	0.5	2
0.5	0.5	2
0.5	0.5	2
0.555556	0.444444	9
0	1	2
0	1	2
0.4	0.6	10
0	1	3
1	0	14
0	0	10
0.5	0.5	8
0.142857	0.857143	7
0.142857	0.714286	14
0	0.833333	6
0.571429	0.428571	7
0	0	8
0.833333	0.166667	6
0.571429	0.428571	7
0.75	0.125	8
0	0	2
0.333333	0.611111	18
0.375	0.625	8
0.272727	0.727273	11
0.285714	0.714286	7
0.25	0.75	4
0	1	2
0	1	2
0	1	2
0.125	0.875	8
0.571429	0.428571	7
0.2	0.8	10
0.333333	0.666667	6
1	0	2
0.5	0.5	2
0.230769	0.769231	13
0.5	0.5	2
0	1	1
0	1	1
0.411765	0.588235	17
0	1	2
0	1	2
0.25	0.75	12
0.5	0.5	6
0.4	0.5	20
0.272727	0.727273	11
0.294118	0.647059	17
0	1	2
0	1	2
0.125	0.625	8
0.166667	0.833333	12
0.307692	0.692308	13
0	0.333333	3
0.333333	0.666667	6
0	0.941176	17
0	0	18
0	1	1
0	1	2
0.2	0.8	5
0.25	0.75	4
0.3	0.6	10
0.555556	0.333333	9
0.333333	0.666667	6
0.333333	0.666667	21
0	1	3
0.222222	0.777778	9
0.411765	0.529412	17
0	0	9
0.454545	0.545455	22
0.5	0.5	2
0	0	4
0.333333	0.666667	3
0.375	0.625	8
0.3	0.7	10
0	0	1
0.5	0.5	4
0.4	0.6	10
0.2	0.8	10
0.588235	0.411765	17
0.25	0.75	8
0.181818	0.727273	11
0.8	0.2	5
0.238095	0.714286	21
0.2	0.8	5
0.333333	0.666667	6
0.5	0	4
0.333333	0.666667	6
0.47619	0.52381	21
0.333333	0.666667	6
0.3125	0.6875	16
0.25	0.6875	16
0	0.5	2
0.222222	0.666667	9
0	1	2
0.272727	0.727273	11
0.111111	0.888889	9
0.375	0.625	8
0.75	0	8
0.4	0.6	5
0.333333	0.666667	9
0.4	0.4	5
0.5	0.5	16
0.5	0.5	8
0	1	3
0.285714	0.714286	14
0.681818	0.318182	22
0	0	8
0	0	18
0	0.75	8
0.111111	0.888889	9
0.333333	0.5	12
0	1	6
0	1	10
0.333333	0.666667	9
0.466667	0.533333	15
0.333333	0.5	6
0.571429	0.428571	7
0.272727	0.636364	11
0.363636	0.636364	11
0.166667	0.777778	18
1	0	1
0.8	0.2	5
0.4	0.6	10
0.5	0.333333	12
0	1	3
1	0	4
0	0	18
0.5	0.5	4
0.583333	0.416667	12
0	0.5	18
0.461538	0.461538	13
0.5	0.5	6
0.5	0	2
0.125	0.875	8
0.285714	0.714286	7
0.454545	0.363636	11
0.6	0.4	5
0.153846	0.846154	13
0.666667	0.222222	9
0.222222	0.777778	9
0.333333	0.666667	9
1	0	5
0.2	0.8	10
0.4	0.6	5
0.2	0.8	10
0.4	0.6	5
0.375	0.625	8
0.333333	0.666667	9
0.3	0.65	20
0.5	0.5	6
0.5	0.5	8
0.3	0.7	10
0	1	2
0	0.631579	19
0.181818	0.636364	11
0.285714	0.714286	7
0	0	6
0.5	0.5	6
0.166667	0.833333	6
0.4	0.6	10
0.3	0.6	10
0.384615	0.615385	13
0.571429	0.428571	7
0	1	4
0.297297	0.675676	37
0.555556	0.444444	9
0.169492	0.813559	59
0.2	0.8	5
0.25	0.5	12
0	0.5	2
0.125	0.875	8
0.333333	0.666667	6
0.2	0.8	10
0.285714	0.571429	7
0.625	0.3125	16
0.285714	0.714286	14
0.555556	0.444444	9
0.833333	0.166667	6
0.6	0.4	5
0.25	0.75	12
1	0	2
0.5	0.5	4
0.5	0.5	8
0.5	0.5	8
0.6	0.2	5
0	1	2
0.333333	0.666667	3
0.5	0.5	6
0.428571	0.571429	7
0.5	0.5	8
0.166667	0.833333	6
0.428571	0.571429	7
0.111111	0.888889	18
0.2	0.7	10
1	0	2
0.333333	0.666667	3
0.571429	0.285714	7
0.142857	0.857143	14
0.333333	0.333333	6
0.4	0.6	5
0.5	0.5	2
0.125	0.8125	16
0.444444	0.555556	9
0.142857	0.857143	7
0.4	0.6	15
0.166667	0.666667	6
0.833333	0.166667	6
0.666667	0.333333	12
0.272727	0.545455	11
0	1	7
0.166667	0.75	12
0.333333	0.666667	3
0.333333	0.666667	6
0.4	0.6	5
0.416667	0.583333	12
0.777778	0.222222	9
0.2	0.8	5
0.444444	0.555556	9
0.5	0.5	12
0.533333	0.466667	15
0.8	0.2	10
0.333333	0.666667	9
0.5	0.375	8
0	1	16
0.5	0.5	18
0.727273	0.272727	11
0.5	0.5	2
0.25	0.75	8
0.8	0.2	15
0.125	0.75	8
0.444444	0.555556	9
0	1	2
0.2	0.6	5
0.727273	0.272727	11
0	0.666667	6
0.75	0.25	8
0.333333	0.666667	6
0.428571	0.571429	7
0.363636	0.636364	11
0.647059	0.352941	17
0.5	0.5	2
0	1	1
0.230769	0.769231	13
0.75	0.125	8
0	1	3
0.333333	0.555556	9
0.5	0.5	4
0.545455	0.363636	11
0.25	0.75	4
0.363636	0.636364	11
0.25	0.75	8
0.375	0.625	8
0	0.333333	6
0.428571	0.428571	7
0.142857	0.857143	7
0.5	0.5	6
0.692308	0.230769	13
0.333333	0.583333	12
0.25	0.75	4
0	1	2
0.3	0.6	10
0.5	0.5	2
0.363636	0.181818	11
0.25	0.75	12
0.666667	0.333333	12
0.5	0.5	2
0.384615	0.615385	13
0.153846	0.769231	13
0.25	0.375	8
0.4	0.6	5
0.571429	0.285714	7
0.333333	0.6	15
0.285714	0.714286	7
0.6	0.4	5
0.272727	0.727273	11
0.285714	0.714286	7
0.2	0.8	5
0.230769	0.615385	13
0.25	0.625	8
0.333333	0.666667	9
0.642857	0.357143	14
0.25	0.75	4
0.571429	0.428571	7
0.9	0.1	10
0.416667	0.583333	12
0.25	0.75	8
0.333333	0.666667	3
0.125	0.625	8
0.571429	0.428571	7
0.833333	0.166667	6
0	1	9
0.5	0.5	8
0.363636	0.636364	11
0.25	0.75	4
0.25	0.75	12
1	0	3
0.666667	0.333333	6
0.166667	0.5	6
0.111111	0.888889	9
0.666667	0.333333	6
0.416667	0.5	12
0.0909091	0.909091	11
0.416667	0.5	12
0.4	0.6	5
0.5	0.45	20
0.5	0.5	8
0.357143	0.5	14
0.222222	0.333333	9
0.571429	0.428571	14
1	0	1
0.75	0.25	12
0.4	0.4	5
0.333333	0.666667	6
0.636364	0.272727	11
1	0	3
0.428571	0.571429	7
0	1	3
0.416667	0.583333	12
0.5	0.5	2
0.625	0.375	8
0.6	0.4	5
0.222222	0.777778	9
0	0.714286	7
0.5	0.5	2
0.4	0.5	10
0.666667	0.333333	3
0.5	0.5	6
0.222222	0.666667	9
0.25	0.75	4
0.428571	0.571429	14
0.75	0.25	4
0.25	0.75	8
0.714286	0	7
0.363636	0.636364	11
0.416667	0.0833333	12
0.75	0.25	4
0.333333	0.666667	3
0.333333	0.5	6
0.5	0.5	10
1	0	2
0.25	0.75	8
0.666667	0.333333	3
0.5	0.5	8
0.111111	0.777778	9
0.428571	0.571429	7
0.6	0.4	5
0.615385	0.230769	13
0.333333	0.666667	3
0.5	0.4	10
0.409091	0.545455	22
0.333333	0.666667	3
0.466667	0.533333	15
0.5	0	4
0.666667	0.333333	6
0	1	1
0.5	0.5	6
0.25	0.75	4
0.5	0.5	2
0.25	0.25	8
0.388889	0.555556	18
0.666667	0.333333	3
0.5	0.5	16
0.166667	0.833333	6
0	1	8
1	0	3
0	1	5
0.3125	0.6875	16
0.25	0.75	4
0.333333	0.666667	9
0.444444	0.444444	9
0.4	0.6	5
0.555556	0.444444	9
0.333333	0.666667	9
0.571429	0.428571	7
0.5	0.5	8
0.285714	0.714286	7
0	1	13
0.142857	0.714286	7
0.25	0.75	4
0.666667	0.333333	9
0.7	0.2	10
0.2	0.8	10
0.428571	0.571429	7
0.545455	0.454545	11
0.5625	0.375	16
0.6	0.4	15
0.533333	0.4	15
0.0909091	0.909091	11
0.727273	0.272727	11
0.5	0.5	4
0.6	0.2	10
0.285714	0.714286	7
0	1	2
0.428571	0.428571	7
0.1	0.6	10
0.166667	0.833333	6
0.692308	0.230769	13
0.5	0.5	14
0.636364	0.363636	11
0.333333	0.666667	3
0.25	0.75	4
0	1	4
0.285714	0.714286	7
0.470588	0.509804	51
1	0	2
0.384615	0.615385	13
0.25	0.75	16
0.25	0.5	4
0.388889	0.5	18
0.0588235	0.941176	17
0.5	0.5	6
0.666667	0.25	12
0.4	0.6	5
0.6	0.4	5
0.411765	0.588235	17
0.428571	0.571429	7
0.5	0.333333	6
0	1	5
0.0833333	0.916667	12
0.285714	0.714286	7
0	1	2
0.384615	0.538462	13
0.3125	0.6875	16
0.75	0.25	12
0.75	0.25	8
0.714286	0.285714	7
0.571429	0.428571	7
0.5	0.5	6
0.5	0.5	6
0.692308	0.307692	13
0	0	5
0.25	0.75	4
0.777778	0.222222	9
0.428571	0.571429	7
0.5	0.5	8
0.3	0.6	10
0.3	0.3	10
0.545455	0.272727	11
0.277778	0.388889	18
0.5	0.5	14
0.315789	0.631579	19
0.8	0.2	5
0.384615	0.538462	13
0.25	0.625	8
0.2	0.8	5
0	1	10
0.333333	0.555556	9
0.714286	0.285714	14
0.333333	0.666667	3
0.8	0.2	5
0.454545	0.454545	11
0.5	0.5	4
0.5	0.375	8
0	1	3
0.428571	0.571429	7
0	1	2
0.5	0.5	4
0.3	0.7	10
0	1	3
0.333333	0.111111	9
0.583333	0.416667	12
0.555556	0.333333	9
0.5	0.375	8
0.5	0.5	2
0.3	0.7	10
0	1	2
0.25	0.75	4
0.555556	0.222222	9
0.2	0.8	10
1	0	2
0.6	0.4	5
0.5	0.5	2
0.625	0.375	8
0.25	0.666667	12
0	1	1
0	0.875	8
0.166667	0.5	6
0.5	0.25	4
0.272727	0.727273	11
0	1	6
0.4	0.5	10
0.692308	0.307692	13
0.6	0.4	10
0.5	0	2
0	0.666667	6
0.4	0.6	20
0.25	0.75	4
0.5	0	10
0.333333	0.666667	3
0.272727	0.636364	11
1	0	3
0.5	0.5	8
0.5	0.5	4
0.5	0.375	8
0.5	0.5	4
0.5	0.5	4
0.5	0.4	10
0	0.666667	3
0.4	0.6	5
0.285714	0.571429	14
0	0.666667	3
0.6	0.4	10
0.285714	0.428571	14
0.4375	0.4375	16
0	1	2
0.6	0.4	10
0.333333	0.666667	3
0	1	4
0	1	4
0.75	0.25	4
0.0833333	0.916667	12
0.5	0.5	4
0.333333	0.666667	6
0.428571	0.285714	7
0.666667	0	3
0.666667	0.333333	6
0	0.666667	3
0.5	0.5	6
0.181818	0.818182	11
0.4	0.2	5
0.75	0.25	4
0.5	0.5	2
0.4	0.6	5
0.75	0.25	12
0.5	0.333333	12
0.333333	0.5	6
0.5	0.4375	16
0.363636	0.545455	11
0.333333	0.5	6
0.5	0.5	10
0.733333	0.266667	15
0.529412	0.470588	17
0	0.5	2
0.333333	0.666667	6
1	0	1
0.5	0.5	18
0.333333	0.666667	9
0.642857	0.357143	14
0.857143	0.142857	7
0.4375	0.5625	16
0.2	0.8	5
0.5	0.5	2
0.666667	0.222222	9
0.428571	0.285714	7
1	0	3
0.333333	0.5	6
0.25	0.75	8
0.384615	0.615385	13
0.222222	0.444444	9
0.6	0.4	5
0.571429	0.428571	7
0.444444	0.555556	9
0.5	0.5	6
0.2	0.8	10
0.142857	0.857143	7
0.285714	0.714286	7
0.25	0.75	12
0.111111	0.888889	9
0.25	0.75	4
0.125	0.75	8
0.2	0.8	10
0	1	3
0.214286	0.714286	14
0.428571	0.285714	7
0.625	0.25	16
0.555556	0.444444	9
0.625	0.25	8
0.142857	0.857143	7
0.909091	0.0909091	11
0.461538	0.461538	26
0.6	0.4	5
0.2	0.8	10
0.25	0.75	12
0.6	0.4	5
0.769231	0.230769	13
0.4	0.2	5
0.625	0.125	8
0.3125	0.625	16
0	1	6
0.2	0.7	10
0.285714	0.428571	7
0.45	0.55	20
0.181818	0.181818	11
0.375	0.375	8
0.0769231	0.923077	13
0.714286	0.142857	7
0.5	0.5	8
0.363636	0.636364	11
0.111111	0.666667	9
0	1	10
0.45	0.2	20
0.384615	0.538462	13
0.333333	0.666667	6
0.8	0.2	5
0.333333	0.277778	18
0.384615	0.615385	13
0.6	0.4	10
0.3	0.3	20
0.461538	0.461538	26
0	1	4
0.166667	0.666667	6
0.583333	0.416667	12
0.428571	0.571429	7
0.363636	0.636364	11
0.2	0.8	5
0.444444	0.222222	9
0.533333	0.466667	15
0.75	0.25	12
0	1	1
0.555556	0.333333	9
0.5	0.5	6
0.166667	0.5	6
0	1	6
0.294118	0.705882	17
0.2	0.6	5
0.875	0.125	8
0.4	0.6	5
0.285714	0.714286	7
0.5	0.5	8
0.363636	0.636364	11
0.25	0.75	12
0.714286	0.285714	7
0.5	0.333333	6
0.235294	0.705882	17
0.25	0.5	4
0.25	0.5	8
0.5	0.5	4
0.8	0.2	5
0.428571	0.571429	14
0.333333	0.555556	9
0.375	0.5	8
0	1	3
0.8	0.2	5
0.571429	0.428571	14
0.4	0.6	5
0.333333	0.5	6
0	1	1
0.428571	0.571429	7
0.125	0.5	8
0.4	0.6	5
0.444444	0.444444	9
0.6	0.2	5
0.5	0.333333	6
0.428571	0.571429	7
0.6	0.4	5
0.428571	0.571429	7
1	0	4
0.6	0.4	5
0.454545	0.545455	11
0.5	0.5	2
0.384615	0.615385	13
0.166667	0.833333	12
0.4	0.6	5
0.5	0.5	8
0.5	0.5	10
0.25	0.75	4
0.25	0.75	12
0.5	0.5	2
0.333333	0.666667	3
0.608696	0.173913	23
0.333333	0.666667	9
0.25	0.75	4
0	1	2
0	1	5
0.833333	0.166667	6
0.8	0.2	5
0	1	7
0.5	0.5	8
0.222222	0.555556	9
0.545455	0.363636	11
0.222222	0.777778	9
0.727273	0.272727	11
0.571429	0.285714	14
0.333333	0.555556	9
0.4	0.6	10
0.5	0.5	10
0.75	0.125	8
0.705882	0.294118	17
0	1	5
0.4	0.6	5
0.583333	0.416667	12
0.285714	0.714286	7
0.625	0.375	8
0.375	0.625	8
0.818182	0.181818	11
0.428571	0.571429	7
0.333333	0.444444	9
0.444444	0.555556	9
0.6	0.2	5
0.4	0.6	10
0.4	0.4	5
0.125	0.75	8
0	1	4
0	1	2
0.6	0.4	5
0.333333	0.666667	9
0	1	9
0.5	0.5	10
0.470588	0.470588	17
0.4	0.6	5
0.333333	0.666667	6
0.25	0.625	8
0.6	0.3	10
0.5	0	2
0.142857	0.857143	7
0.272727	0.727273	11
1	0	1
0	1	2
0.333333	0.666667	6
0.75	0	8
0.545455	0.0909091	11
0.25	0.75	16
0	1	4
0.6	0.4	5
0.222222	0.777778	18
0.571429	0.428571	7
0.75	0.25	4
0.285714	0.714286	7
0.454545	0.0909091	11
0.8	0.2	10
0.421053	0.526316	19
0.2	0.8	5
0.0714286	0.928571	14
0	1	1
0.777778	0.111111	9
0.166667	0.75	12
1	0	1
0.25	0.75	12
0	1	2
0.4	0.3	20
0.6	0.2	10
0	1	5
0.5	0.5	12
0.5	0.388889	18
0.3	0.1	10
0.529412	0.470588	17
0.3	0.6	10
0.428571	0.571429	7
0.333333	0.666667	6
0	0.833333	6
0.625	0.25	8
0	1	6
0.5	0.5	2
0	1	2
0.363636	0.636364	11
0.454545	0.545455	11
0.6	0.4	5
0.2	0.2	10
0	1	1
0.545455	0.454545	11
0.875	0.125	8
0.75	0.25	4
0.333333	0.666667	3
0.263158	0.736842	19
0.6	0.2	10
0.678571	0.321429	28
0.545455	0.454545	11
0.666667	0	3
0.428571	0.142857	7
0.4	0.6	10
0.25	0.75	8
0.615385	0.384615	13
0.666667	0	9
0.2	0.8	10
0.470588	0.529412	17
0.333333	0.666667	3
0.75	0.25	8
0.25	0.416667	12
0.538462	0.461538	13
0.428571	0.571429	14
0.142857	0.785714	14
0.375	0.25	8
0.75	0	4
0.5625	0.375	16
0.375	0.5	8
0.6	0.4	5
0.363636	0.636364	11
0.25	0.625	8
0.294118	0.529412	17
0.692308	0.307692	13
0.307692	0.615385	13
0.2	0.733333	15
0.571429	0.428571	7
0.166667	0.833333	12
0.4	0.6	10
0.333333	0.555556	9
0.4	0.6	10
0.875	0	8
0.3125	0.5	16
0.875	0.125	8
0.285714	0.714286	7
0.333333	0.6	15
0.285714	0.285714	7
0.5	0.5	8
0.3	0.7	10
0.125	0.875	8
0.666667	0.333333	12
0.4	0.6	10
0.333333	0.666667	6
0.4	0.6	20
0.5	0.5	4
0.333333	0.583333	12
0.368421	0.263158	19
0.269231	0.692308	26
0.333333	0.666667	9
0.375	0.625	8
0.466667	0.533333	15
0.25	0.75	4
0.444444	0.555556	9
0.166667	0.833333	6
0.111111	0.888889	9
0.25	0.625	8
0	1	1
0.142857	0.857143	7
0.25	0.75	4
0.444444	0.555556	9
0.5	0.5	2
0.8	0.2	5
0.125	0.5	8
0.625	0.25	8
0.625	0.375	8
0	1	1
0.571429	0.428571	7
0.166667	0.166667	6
0.571429	0.428571	7
0.428571	0.571429	7
0.714286	0.285714	7
0.727273	0.272727	11
0.222222	0.666667	9
0.176471	0.411765	17
0.444444	0.555556	9
0.2	0.8	5
0	1	4
0.75	0.25	8
0.181818	0.272727	11
0.375	0.625	8
0.416667	0.416667	12
0.5	0.5	14
0.444444	0.555556	9
0.571429	0.428571	14
0.333333	0.666667	6
0.5	0.5	8
0.307692	0.615385	13
0.25	0.75	12
0.666667	0.333333	3
0.75	0.25	8
0.6	0.3	10
0.363636	0.636364	11
0.75	0.25	4
0.166667	0.833333	6
0.666667	0.333333	3
0.285714	0.571429	14
0.4	0.55	20
0.25	0.625	8
0.5	0.5	4
0.454545	0.454545	11
0.266667	0.733333	15
0.4	0.5	10
0.538462	0.461538	13
0	1	4
0.5	0.166667	12
0.454545	0.545455	11
0.5	0.5	4
0.4	0.5	10
0.333333	0.5	6
0.461538	0.538462	13
0.333333	0.666667	3
0.266667	0.733333	15
0.142857	0.857143	14
0.333333	0.555556	9
0.5	0.5	12
0.421053	0.210526	19
0.615385	0.384615	13
0.5	0.5	4
0.55	0.45	20
0.583333	0.416667	12
0.5	0.5	12
0.166667	0.833333	6
0.238095	0.714286	21
0.333333	0.666667	3
0.5	0.5	4
0.5	0.5	6
0.3	0.7	10
0.333333	0.444444	9
0.666667	0.333333	6
0.333333	0.666667	3
0	1	4
0.5	0.375	8
0.272727	0.727273	11
0.5	0.5	2
0.5	0.5	4
0.333333	0.666667	9
0.142857	0.857143	7
0.5	0.5	8
0.375	0.375	8
0.727273	0.272727	11
0.5	0.4	10
0.25	0.5	4
1	0	7
0.6	0.4	5
0.454545	0.454545	11
0.3	0.7	10
0.333333	0.555556	9
0.428571	0.428571	7
0.7	0.3	10
0.666667	0	3
0.75	0.25	4
0.25	0.75	8
0.285714	0.714286	7
0.857143	0.142857	7
0.625	0.375	8
0.461538	0.538462	13
0.545455	0.454545	11
0.25	0.25	20
0.333333	0.666667	9
0	1	12
0	1	1
0.0588235	0.941176	17
0	1	5
0	0	1
0	1	1
1	0	3
0.333333	0.666667	6
0	1	2
0.166667	0.5	6
0.5	0.428571	14
0.25	0.75	4
0	1	2
0.75	0.25	8
0.363636	0.636364	11
0.157895	0.789474	19
0.75	0.25	4
0.7	0.1	10
0.6	0.4	5
0.333333	0.666667	3
0.714286	0.142857	7
0.222222	0.222222	18
0.5	0.5	4
0.333333	0.666667	6
0.3	0.7	20
0.625	0.375	8
0.166667	0.416667	12
0.555556	0.444444	9
0.666667	0.333333	3
0	1	5
0	0.75	4
0.454545	0.545455	11
1	0	1
0.5	0.5	8
0.625	0.375	8
0.47619	0.428571	21
0	1	5
0.5	0.5	2
0.714286	0.285714	7
0.357143	0.571429	14
0.285714	0.714286	7
1	0	5
0.25	0.625	8
0.666667	0.333333	6
0.285714	0.714286	14
0.363636	0.636364	11
0.375	0.625	8
0.3125	0.4375	16
0.5	0.5	6
0.142857	0.857143	7
0.888889	0.111111	9
0	0.947368	19
0.75	0.25	8
0	1	3
0.5	0.5	12
0.714286	0.285714	7
0.5	0	4
0.25	0.625	8
0.375	0.625	8
0.666667	0.333333	3
0.375	0.5	8
0.5	0.5	4
0.6875	0.3125	16
0.444444	0.555556	9
0.333333	0.166667	18
0.888889	0.111111	9
0.0625	0.9375	16
0.0769231	0.923077	13
0.25	0	4
0.294118	0.294118	17
0.5	0.5	16
0.571429	0.428571	14
0.375	0.5	8
0.1	0.8	10
0.823529	0.176471	17
0	1	12
0.285714	0.714286	14
0.6	0	10
0.142857	0.714286	7
0.4	0.5	10
0.5	0.5	12
0.625	0.375	8
0.6	0.4	5
0.666667	0.166667	6
0.263158	0.684211	19
0.166667	0.791667	24
0.7	0.3	10
0.4	0.6	5
0.6	0.4	10
0.444444	0.555556	9
0.333333	0.666667	6
0.25	0.75	16
0.888889	0.111111	9
0.666667	0.333333	3
0.416667	0.416667	12
0.727273	0.272727	11
0.625	0.375	8
0.5	0.5	12
0.727273	0.272727	11
0	0.875	8
0.529412	0.352941	17
0.2	0.8	10
0.277778	0.611111	18
0.625	0.375	8
0.583333	0.333333	12
0.0833333	0.916667	12
0.6	0.4	5
0.6	0.4	5
0.2	0.5	20
0	1	5
0.8	0.2	5
0	0.5	4
0.2	0.7	10
0.307692	0.692308	13
0.714286	0.285714	7
0.764706	0.176471	17
0.222222	0.333333	18
0.272727	0.727273	11
0.428571	0.571429	14
0.272727	0.727273	11
0.571429	0.142857	7
0.5	0.5	4
0.666667	0.333333	9
0.5	0.5	26
0.5	0.4	10
0.2	0.8	5
0.25	0.714286	28
0.769231	0.230769	13
0.333333	0.5	12
0.761905	0.190476	21
0.2	0.8	15
0.375	0.625	16
0.625	0.375	16
0	1	9
0.375	0.625	8
0	0.866667	15
0.5	0.5	8
0.692308	0.307692	13
0.727273	0.272727	11
0.333333	0.666667	6
0.666667	0	3
0.214286	0.785714	14
0.5	0	4
0.666667	0.333333	3
0.6	0.4	5
0.4	0.6	5
0	1	1
0.375	0.375	8
0.333333	0.666667	18
0.1	0.35	20
0.625	0	8
0.2	0.8	5
0.8	0.2	15
0.25	0.75	4
0.307692	0.153846	13
0.625	0.375	8
0.2	0.8	5
0.6	0.4	5
0.3	0.7	10
0.642857	0.357143	14
0.333333	0.333333	6
0.363636	0.636364	11
0.666667	0.333333	6
0.571429	0	7
0.5	0.5	6
0.0833333	0.75	12
0.8	0.2	5
0.142857	0.142857	7
0.666667	0.25	12
0.6	0.4	10
0.307692	0.692308	13
0.416667	0.5	12
1	0	4
0.0666667	0.933333	15
0.3	0.5	10
0.444444	0.555556	18
0.5	0.333333	6
0.5	0.5	8
0.385714	0.6	70
0.3	0.7	10
0.428571	0.571429	7
0.6	0.2	5
0.555556	0.444444	9
0.454545	0.454545	11
0.333333	0	15
0.285714	0.571429	7
0.857143	0.142857	7
0.625	0.375	8
0.75	0.25	4
0.3	0.4	10
0.857143	0	7
0.25	0.75	8
0.5	0.5	14
0.0909091	0.727273	11
0.333333	0.666667	3
0.571429	0.285714	7
0.75	0.125	16
0.375	0.375	8
0.75	0.25	8
0.285714	0.714286	7
0.666667	0.333333	6
0	0.583333	12
0.5	0.2	10
0.6	0.2	5
0.666667	0.333333	3
0.4	0.4	5
0.25	0	8
0.2	0.8	5
0.571429	0.428571	7
0.142857	0.785714	14
0.454545	0.545455	11
0.235294	0.588235	17
0	0.666667	6
0.6	0	5
0.578947	0.368421	19
0.6	0.2	5
0.75	0.25	4
0.555556	0.111111	9
0.142857	0.857143	7
0.375	0.625	8
0.285714	0.714286	7
0.571429	0.285714	7
0	1	1
0.125	0.8125	16
0.235294	0.588235	17
0.75	0.25	4
0.0769231	0.846154	13
0.333333	0.333333	3
0.818182	0.181818	11
0.2	0.8	5
1	0	2
0	1	4
0.4	0.4	10
0.571429	0.285714	7
0.8	0.2	15
0.384615	0.615385	13
1	0	8
0	1	10
0.375	0.625	16
0.285714	0.714286	14
0.0769231	0.923077	13
0.333333	0.666667	3
0.857143	0.142857	7
0.388889	0.333333	18
0.333333	0.5	6
0.5	0.5	6
0.833333	0.166667	6
0.5	0.5	8
0.2	0.8	10
0.285714	0.571429	7
0.117647	0.882353	17
0.375	0.125	8
0	0	11
0.4	0.6	5
0.375	0.375	8
1	0	9
0.5	0.3	10
0.333333	0.666667	12
0.555556	0.444444	9
0.75	0.25	8
0.1875	0.625	16
0.8	0.2	5
0.5	0.416667	12
0.333333	0.666667	6
0.5	0.5	4
0.263158	0.736842	19
0.666667	0.333333	3
0.583333	0.25	12
0.8	0.2	5
0.125	0.875	8
0.3	0.6	10
0.5	0.5	8
0.285714	0.714286	7
0.0666667	0.933333	15
0.444444	0.333333	9
0.538462	0.230769	13
0.545455	0.454545	11
0.4	0.6	10
0	0.666667	3
0.5	0.333333	6
0	0.25	4
0.3	0.7	10
0.222222	0.666667	9
0.75	0.25	4
0	0.0833333	12
0.5	0.5	4
0.666667	0.333333	6
0.625	0.375	8
0	0	3
0.416667	0.583333	12
0.2	0.7	10
0.285714	0.714286	7
0.5	0.25	4
0.333333	0.666667	3
0.444444	0.444444	9
0.666667	0.333333	3
0.416667	0.583333	12
0.75	0.25	4
0.315789	0.631579	19
0.5	0	4
1	0	1
0.0625	0.8125	16
0.4375	0.5625	16
0.571429	0.428571	7
0.666667	0	3
0.444444	0.333333	9
0.25	0.75	12
0.166667	0.5	6
0.4	0.4	10
0.0769231	0.384615	13
0.357143	0.571429	14
0.769231	0.230769	13
0.517241	0.310345	29
0.444444	0.111111	18
0.555556	0.444444	9
0	0	10
0.428571	0.571429	7
0.2	0.8	5
0.5	0.4	10
0.142857	0.714286	7
0.333333	0.666667	9
0.277778	0.611111	18
1	0	5
0.285714	0.571429	7
0.571429	0.428571	7
0.333333	0.666667	3
0.8	0.2	5
0.7	0.2	10
0.363636	0.636364	11
0.111111	0.888889	9
0.6	0.4	5
0.666667	0.333333	6
0.307692	0.692308	13
0.692308	0.230769	13
0.2	0.3	10
0.25	0.583333	12
0	1	1
0.7	0.3	10
0.0714286	0.857143	14
0	0.666667	3
1	0	6
0.166667	0.833333	12
0.5	0.5	12
0.4	0.6	5
0.7	0	20
0.4	0.2	10
0.133333	0.866667	15
0.307692	0.615385	13
0.333333	0.666667	3
0	1	2
0.333333	0	6
0.533333	0.466667	15
0.4	0.4	5
0	1	2
0.166667	0.583333	12
1	0	3
0.642857	0.357143	14
0.272727	0.636364	11
0.333333	0.666667	3
0.235294	0.705882	17
0.5	0.3	10
0.2	0.6	10
0.285714	0.571429	14
0.8	0.2	5
0.181818	0.818182	11
0.625	0.375	8
0.4	0.6	5
0.5	0.5	12
0.6	0.4	5
0.176471	0.470588	17
0.2	0.4	5
0.545455	0.363636	11
0.25	0.375	8
0.4375	0.5625	16
0.25	0.5	8
0.333333	0.666667	3
0.533333	0.4	15
0.8	0.2	5
0.5	0.5	4
0.384615	0.307692	13
0.5	0.333333	6
0.428571	0.285714	7
0.0625	0.8125	16
0.464286	0.5	28
0.333333	0.555556	9
1	0	1
0.75	0.25	16
1	0	3
0.533333	0.466667	15
0.285714	0.142857	7
0.25	0.5	12
0.636364	0.363636	11
0.272727	0.363636	11
0.333333	0.666667	3
0	0	5
0.375	0.625	8
0	0.75	8
0.428571	0.571429	7
0.5	0.5	8
0.368421	0.578947	19
0.533333	0.466667	15
0.285714	0.428571	7
0.4	0.4	10
0.375	0.375	8
0	1	2
0.142857	0.857143	7
0.5	0.5	12
0.428571	0.571429	14
0.545455	0.454545	11
0.307692	0.615385	13
0.333333	0.5	6
0.833333	0.166667	6
0.444444	0.222222	9
0.777778	0.111111	18
0.642857	0.357143	14
0.142857	0.857143	7
0.363636	0.636364	11
0.555556	0.222222	9
0.4	0.2	5
0.571429	0.428571	7
0.384615	0.615385	13
0.416667	0.5	12
0.5	0.375	8
0.4	0.6	5
0.2	0.8	5
0.176471	0.705882	17
0.375	0.25	8
0.25	0.75	12
0.875	0.125	8
1	0	5
0.428571	0.571429	14
0.105263	0.684211	19
0.5	0.5	18
0.736842	0.157895	19
0.1875	0.8125	16
0.428571	0.428571	7
0.428571	0.428571	7
0.75	0.25	16
0.5	0.5	12
0.307692	0.692308	13
0.166667	0.666667	6
0.285714	0.642857	14
0.5	0.5	6
0.454545	0.545455	11
0.166667	0.833333	6
0.272727	0.681818	22
0.5	0.5	10
0.333333	0.583333	12
0.333333	0.666667	3
0.333333	0.666667	3
0.333333	0.5	6
0.5	0.25	8
1	0	4
0.1	0.9	10
0.464286	0.5	28
0.166667	0.833333	6
0.875	0.125	8
0.4375	0.3125	16
0.6	0.4	5
0.363636	0.363636	11
0.625	0.375	16
0.0909091	0.909091	11
0.545455	0.454545	11
0.5	0	4
0.166667	0.666667	6
0	1	3
0.444444	0.555556	9
0.857143	0.142857	7
0.636364	0.363636	11
0.7	0.2	10
0.166667	0.25	12
0.285714	0.714286	7
0	1	8
0.5	0.5	4
0.5	0.5	6
0.4	0.6	5
0.5	0.5	4
0	1	3
0.75	0	4
0.5625	0.1875	16
0.35	0.5	20
0.666667	0.333333	9
0.555556	0.444444	9
0.666667	0.333333	9
0	0.647059	17
0.5	0.5	4
0.6	0.4	5
0.181818	0.818182	11
0.5	0	4
0.4	0.6	5
0.230769	0.692308	13
0.666667	0.333333	6
0.375	0.625	8
0.384615	0.615385	13
0.5	0.5	10
0	0.666667	12
0.333333	0.5	6
0.5	0.5	6
0.375	0.625	8
0.176471	0.705882	17
0.578947	0.157895	19
1	0	3
0.461538	0.538462	13
0.307692	0.307692	13
0.6	0.3	10
0.5	0.5	10
0.2	0.8	5
0.444444	0.555556	9
0.2	0.4	10
0.625	0.25	16
0.636364	0.272727	11
0.333333	0.666667	9
0.0555556	0.944444	18
0.0769231	0.923077	13
0	0.916667	12
0.375	0.25	8
0.666667	0.333333	9
0.857143	0.142857	7
0.466667	0.533333	15
0.545455	0.454545	11
0.285714	0.428571	7
0.625	0.375	8
0.285714	0.285714	14
0.5	0.5	8
0.272727	0.409091	22
0.666667	0.166667	12
0.75	0.25	8
0.142857	0.857143	7
0.384615	0.615385	13
0.833333	0.166667	6
0.714286	0.142857	7
0.285714	0.619048	21
0.352941	0.647059	17
0.272727	0.727273	11
0.7	0.3	10
0.571429	0.142857	14
0.04	0.88	25
0.125	0.6875	16
0.173913	0.782609	23
0.294118	0.647059	17
0.727273	0.272727	11
0.4	0.6	5
0.40625	0.59375	32
0.285714	0.714286	14
0.0625	0.9375	16
0.6	0.4	5
0.409091	0.272727	22
0	1	3
0.272727	0.727273	11
0	1	8
0.636364	0.363636	11
0	1	9
0.6	0.333333	15
0	0.166667	6
0.25	0.75	12
0.583333	0.25	12
0.2	0.8	5
0.0416667	0.875	24
0.4375	0.4375	16
0.25	0.75	8
0.352941	0.647059	17
1	0	2
0.0833333	0.833333	12
0	0.928571	14
0.75	0.125	8
0.222222	0.777778	9
0.666667	0.266667	15
0.2	0.8	15
0.142857	0.857143	7
0.769231	0.153846	13
0.285714	0.714286	7
0.428571	0.571429	7
0.466667	0.533333	15
0.555556	0.222222	9
0.777778	0.111111	9
0.7	0.3	10
0.285714	0.428571	7
0.666667	0.333333	3
0.538462	0.307692	13
0.75	0.25	8
0.444444	0.111111	9
0.52381	0.47619	21
0.357143	0.642857	14
0.384615	0.230769	13
0.0769231	0.923077	13
0.666667	0.333333	3
0.111111	0.888889	9
0.75	0.25	8
0.375	0.625	8
0.153846	0.846154	13
0.454545	0.545455	11
0.285714	0.714286	7
0.4	0.6	5
0.444444	0.555556	9
0.333333	0.666667	6
0.2	0.8	5
0	0.846154	13
0.222222	0.777778	9
0.125	0.75	8
0.2	0.6	15
0.5	0.5	14
0.25	0.75	4
0.32	0.68	50
0.363636	0.636364	11
0.363636	0.636364	11
0.2	0.8	15
0	0.166667	18
0.428571	0.428571	7
0.444444	0.555556	9
0.571429	0.428571	7
0	1	3
0.333333	0.666667	3
0.4	0.4	5
0.333333	0.541667	24
0.6	0.4	15
0	0.25	4
0.5	0.5	12
0.6875	0.1875	16
0.166667	0.833333	12
0.4	0.4	10
0.222222	0.777778	9
0.4	0.3	10
0.428571	0.428571	7
0	1	2
0.166667	0.666667	18
0.444444	0.5	18
0	0.333333	6
0.909091	0.0909091	11
0.615385	0.153846	13
0.666667	0.333333	3
0.111111	0.888889	9
0.482759	0.37931	29
0.125	0.25	8
0.285714	0.714286	21
0.142857	0.142857	14
0.5	0.3	10
0.333333	0.666667	6
0.3	0.7	10
0.444444	0.222222	18
0.25	0.5	4
0.333333	0.666667	6
0.363636	0.636364	11
0.571429	0.428571	7
0.473684	0.421053	19
0.25	0.5	8
0.478261	0.521739	23
0.8	0.2	20
1	0	8
0.357143	0.642857	14
0	0	5
0.928571	0	14
0.571429	0.285714	7
0.285714	0.571429	7
0.1875	0.25	16
0	1	6
0.833333	0.166667	12
0.625	0.375	8
0.190476	0.285714	21
0.0909091	0.818182	11
0.166667	0.833333	12
0	0.357143	14
0.391304	0.391304	23
0.818182	0.181818	11
0.4	0.6	10
0.6	0.4	5
0.5	0.25	4
0.636364	0.363636	11
0.6	0.2	10
0.444444	0.555556	9
0.444444	0.555556	9
0.214286	0.5	14
0.571429	0.428571	14
0.181818	0.545455	11
0.230769	0.769231	13
0.666667	0.333333	9
0.25	0.625	8
0.642857	0.285714	14
0.1	0.9	10
0.2	0.6	10
0.0909091	0.909091	11
0.285714	0.5	14
0.714286	0.285714	7
0.166667	0.833333	12
0.5	0.5	4
0.1	0.6	10
0	0	8
0.25	0.75	4
0.5	0.5	12
1	0	4
0.5	0.5	12
0.4	0.5	10
0.111111	0.888889	9
0.5	0.25	8
0	0.4	5
0.538462	0.461538	13
0.428571	0.428571	7
0.117647	0.764706	17
0.5	0.5	6
0.142857	0.571429	7
0.25	0.75	4
0.272727	0.636364	11
0.416667	0.583333	12
0.142857	0.857143	7
0.8	0.2	5
0.142857	0.857143	21
0	0.75	4
0.272727	0.272727	11
0.1	0.5	10
0.666667	0.266667	15
0.166667	0.833333	12
0.230769	0.769231	13
0.222222	0.666667	9
0.181818	0.636364	11
0.5625	0.3125	16
0.263158	0.631579	19
0.75	0.25	4
0.5	0	2
0.333333	0.333333	3
0	1	7
0.5	0.5	12
0.4	0.6	10
0.444444	0.444444	9
0.285714	0.5	14
0.4	0.5	20
0.294118	0.588235	17
0.333333	0.666667	3
0.285714	0.571429	7
0.166667	0.5	12
0.181818	0.818182	11
0.538462	0.461538	13
0.3	0.2	10
0.333333	0.666667	3
0.75	0.25	8
0.636364	0.363636	11
0	0	17
0.2	0.6	5
0.666667	0.333333	6
0.25	0.45	20
0.333333	0.666667	3
0.375	0.625	8
0.2	0.8	5
0.230769	0.538462	13
0.230769	0.461538	13
0.6	0.4	5
0.875	0.125	8
0	0.642857	14
0.444444	0.444444	9
0.6	0.4	10
0.113636	0.863636	44
0.142857	0.571429	14
0.444444	0.333333	9
0.181818	0.636364	11
0.222222	0.666667	9
0.4	0.6	10
0.0555556	0.944444	18
0.25	0.75	4
0.454545	0.545455	11
0	0.666667	6
0.166667	0.833333	12
0.1	0.9	10
0.642857	0.357143	14
0.875	0.125	8
0.272727	0.727273	11
0.166667	0.5	6
0.333333	0.583333	12
0.583333	0.416667	12
0.222222	0.777778	9
0.05	0.9	20
0.428571	0.428571	14
0.444444	0.555556	18
0.4	0.6	15
0.333333	0	3
0.272727	0.272727	11
0.555556	0.444444	9
0.428571	0.571429	7
0.909091	0.0909091	11
0.272727	0.727273	11
0.625	0.25	8
0.166667	0.333333	6
0.5	0.416667	12
0.111111	0.222222	9
0.5	0.166667	6
0.5	0.388889	18
0.5	0.5	2
0.7	0.3	10
0.5	0.5	4
0.25	0.7	20
0.363636	0.636364	11
0.272727	0.727273	11
0	0.428571	7
0.272727	0.545455	11
0.5625	0.375	16
0.263158	0.736842	19
0.3	0.6	10
0.111111	0.888889	18
0.25	0.166667	12
0.8	0.1	10
0.388889	0.555556	18
0.666667	0.333333	3
0.454545	0.545455	11
0.125	0.625	8
0	0.857143	7
0	1	2
0.2	0.6	5
0.428571	0.5	14
0.125	0.375	8
0.375	0.5	8
0.428571	0.380952	21
0.125	0.625	16
0.363636	0.272727	11
0.111111	0.888889	9
0.125	0.75	8
0.416667	0.333333	12
0.25	0.75	4
0.333333	0.666667	3
0.380952	0.380952	21
0.5	0.5	8
0.333333	0.555556	9
0.0909091	0.863636	22
0.166667	0.833333	6
0.238095	0.142857	21
0.347826	0.565217	23
0.25	0.75	4
0.230769	0.615385	13
0.642857	0.357143	14
0.238095	0.761905	21
0.352941	0.647059	17
0.428571	0.142857	7
0.285714	0.428571	7
0.571429	0.428571	7
0.6	0.4	15
0.285714	0.5	14
0.2	0.4	10
0.25	0.75	4
0.363636	0.454545	11
0.590909	0.363636	22
0.625	0.125	8
0.2	0.8	5
0.363636	0.454545	11
0.5	0.5	4
0.2	0.733333	15
0.4	0.3	10
0	0.8125	16
0.0909091	0.818182	11
0.3	0.7	10
0.47619	0.380952	21
0.333333	0.666667	6
0.5	0.5	4
0	0.888889	9
0.8	0.2	10
0.25	0.25	4
0.272727	0.272727	11
0.2	0.8	10
0.2	0.6	10
0.125	0.75	8
0.111111	0.333333	9
0.5	0.5	2
0.636364	0.272727	11
0.357143	0.285714	14
0.454545	0.181818	11
0.583333	0.416667	12
0.6	0.2	5
0.5	0.5	6
0.428571	0.571429	7
0.411765	0.588235	17
0.409091	0.5	22
0.25	0.25	8
0.166667	0.666667	6
0.384615	0.615385	13
0.272727	0.545455	11
0.4	0.4	5
0.142857	0.857143	7
0.8	0.2	5
0.5	0.428571	14
0.714286	0	7
0.5	0.25	4
0.1875	0.6875	16
0.1	0.8	10
0.583333	0.416667	12
0.230769	0.692308	13
0.3	0.4	10
0.4	0.4	15
0.5	0.5	2
0.5	0.4	10
0	1	2
0	1	14
0.533333	0.266667	15
0.2	0.6	5
0	1	3
0.416667	0.5	12
0	0.8	5
0.666667	0.333333	9
0	0.666667	3
0.272727	0.545455	11
0.666667	0.222222	9
0.25	0.5	4
0.5	0.5	4
0.5	0.5	18
0.2	0.8	15
0.75	0.25	4
0.307692	0.692308	13
0.666667	0.333333	12
0.2	0.6	10
0.5	0.5	4
0.2	0.8	10
0.0769231	0.538462	13
0.5	0.5	4
0.8	0.2	5
0.333333	0.333333	6
0.454545	0.0909091	11
0	0	17
0.571429	0.428571	21
0.375	0.625	8
0.166667	0.5	12
0.166667	0.333333	6
0.666667	0.166667	6
0.444444	0.555556	9
0.0384615	0.923077	26
0.230769	0.769231	13
0	1	14
0.111111	0.888889	18
0.428571	0.571429	14
0.214286	0.785714	14
0.615385	0.307692	13
0.615385	0.307692	13
0.142857	0.666667	21
0.666667	0.333333	9
0.5	0.5	6
0	1	18
0	1	7
0.75	0.125	8
0.363636	0.636364	11
0.666667	0.166667	6
0	0	13
0.541667	0.458333	24
0.8	0	5
0.545455	0.272727	11
0.555556	0.444444	9
0.285714	0.666667	21
0.25	0.583333	12
0.2	0.8	15
0.538462	0.384615	13
0.375	0.541667	24
0.217391	0.652174	23
0.238095	0.714286	21
0	0.428571	7
0.571429	0.380952	21
0.75	0.25	4
0.588235	0.411765	17
0.416667	0.416667	12
0.551724	0.413793	29
0.25	0.75	8
0.5	0.5	6
0.2	0.8	5
0.391304	0.217391	23
0.647059	0	17
0.0714286	0.928571	14
0.333333	0.0833333	12
0.545455	0.409091	22
0.555556	0.222222	9
0.6	0.2	5
0.363636	0.636364	11
0.0714286	0.571429	14
0.388889	0.555556	18
0.8	0.2	15
0.363636	0.272727	11
0.5	0.25	12
0.25	0.25	12
0.5	0.3	10
0.230769	0.538462	13
0.375	0.625	16
0.285714	0.714286	28
0.133333	0.533333	15
0.333333	0.555556	9
0.142857	0.285714	7
0.428571	0.571429	7
0.142857	0.428571	7
0.785714	0.214286	14
0.545455	0.454545	11
0.230769	0.692308	13
0.375	0.541667	24
0.266667	0.6	15
0.263158	0.736842	19
0.4	0.6	10
0.5	0.388889	18
0.636364	0.363636	11
0.533333	0.4	15
0.5	0.5	6
0.428571	0.571429	14
0.4375	0.5625	16
0.25	0.75	8
0.333333	0.444444	9
0.75	0.25	4
0.125	0.875	8
0	1	4
1	0	2
0.176471	0.764706	17
0.333333	0.666667	21
0.615385	0.384615	13
0	0.684211	19
0.166667	0	6
1	0	6
0.333333	0.333333	3
0	1	17
0.5	0.166667	12
0.428571	0.142857	14
0.533333	0.4	15
0.4375	0.5625	16
0.454545	0.363636	11
0.545455	0.454545	11
0.1875	0.6875	16
0.3	0.7	10
0.3	0.6	10
0.368421	0.578947	19
0.285714	0.714286	14
0	1	2
0.294118	0.705882	17
0.421053	0.473684	19
1	0	1
0.27907	0.72093	43
0.529412	0.411765	17
0.333333	0.555556	9
0.375	0.625	8
0.1	0.8	10
0.727273	0.272727	11
0.8	0.1	10
0.142857	0.857143	14
0.333333	0.111111	9
0.75	0.25	8
0.333333	0.166667	12
0.75	0.25	4
0.166667	0.833333	6
0.2	0.8	15
0.846154	0.153846	13
0.2	0.4	5
0.5	0.166667	6
0.666667	0.333333	15
0.636364	0.363636	11
0.454545	0.181818	11
0.6	0.4	15
0.4	0.4	5
0.333333	0.666667	6
0	0.0666667	15
0.625	0.25	16
0.714286	0.238095	21
0.444444	0.444444	9
0.333333	0.666667	3
0.4	0.55	20
0.611111	0	18
0.142857	0.857143	7
0.714286	0.142857	7
0.5	0	2
0.166667	0.166667	6
0.625	0.375	8
0	0.375	8
0.111111	0.833333	18
0.625	0.375	8
0.333333	0.5	6
0.25	0.75	8
0.333333	0.666667	9
0.263158	0.736842	19
0	0.8	5
0.444444	0.555556	9
0.222222	0.222222	9
0	1	4
0.25	0.75	12
0.7	0.3	10
0.0833333	0.833333	12
0.315217	0.652174	92
0.5	0.166667	6
0.5	0.5	6
0.75	0.166667	12
0.607143	0.392857	28
0.3125	0.375	16
0.625	0.375	8
0.5	0.333333	6
0.3	0.2	10
0.142857	0.714286	7
0.153846	0.846154	13
0.363636	0.636364	11
0.25	0.75	8
0.0555556	0.944444	18
0	1	4
0.391304	0.608696	23
0.5	0.416667	12
0.4	0.133333	15
0.333333	0	12
0.5	0.25	12
0.461538	0.538462	13
0.266667	0.733333	15
0.8	0	5
0.545455	0.363636	11
0.642857	0.285714	14
0.666667	0.333333	6
0.4	0.2	10
0.3	0.6	10
0.777778	0.222222	9
0.545455	0.363636	11
0.916667	0.0833333	12
0.6	0.4	5
0	0.4	5
0	0.666667	3
0.714286	0.285714	7
1	0	1
0.5	0.25	8
0	0.222222	9
0.181818	0.818182	11
0	0.5	6
0.777778	0.111111	9
0.666667	0	3
0.307692	0.307692	13
0.75	0.25	8
0.6	0.4	10
0.285714	0.428571	7
0.4	0.2	5
0.363636	0.636364	11
0.5	0.5	2
0.625	0.25	8
0.5	0	6
0.214286	0.785714	14
0.7	0.1	10
0.470588	0.411765	17
0	0.75	4
0.75	0.25	12
0.714286	0.285714	7
0.266667	0.733333	15
0.555556	0.333333	9
0.375	0.375	8
0.526316	0.421053	19
0	0.6	5
0	0.5	6
0	0.428571	7
0.285714	0.285714	7
0.136364	0.863636	22
0.5	0	4
0	0.571429	7
0.25	0.3	20
0.421053	0.578947	19
0.6875	0.3125	16
0.3	0.7	10
0.461538	0.230769	13
0.538462	0.461538	13
0	1	8
0.5	0.454545	22
0.4375	0.5625	16
0.25	0.625	8
0.666667	0.166667	6
0.4	0.6	5
0.461538	0.384615	13
0.125	0	8
0.5	0.357143	14
0.428571	0.285714	7
0.6	0.4	5
0.3125	0.375	16
0.25	0.25	8
0.333333	0.583333	12
0	0.666667	6
0.5	0.5	8
0.108108	0.891892	37
0.1	0.9	10
0.5	0.5	6
0.125	0.125	8
0.571429	0.428571	14
0.4	0.4	10
0.615385	0.384615	13
0.5	0.214286	14
0.5	0.5	4
0	0	10
0.3	0.1	10
0.5	0.4	20
0.0909091	0.0909091	11
0.111111	0.888889	18
1	0	6
0.333333	0.583333	12
0.538462	0.384615	13
0.25	0.25	8
0.5	0.5	8
0.769231	0.153846	13
0.384615	0.461538	13
0.571429	0.428571	14
0.3	0.6	10
0.266667	0.533333	15
0.5	0	4
0.125	0	8
0.4	0.4	10
0.384615	0.538462	13
1	0	4
0.176471	0.705882	17
0.75	0	4
0.25	0.75	16
0.2	0	5
0.777778	0.222222	9
0.529412	0.411765	17
0.545455	0.272727	11
0.615385	0.384615	13
0.4375	0.4375	16
0.714286	0.285714	7
0.615385	0.307692	13
0.428571	0.428571	7
0.444444	0.444444	9
0.285714	0.214286	14
0.5	0.166667	12
0.555556	0.111111	9
0.5	0.333333	12
0.555556	0.222222	9
0.545455	0.363636	11
0.772727	0.136364	22
0.125	0.625	8
0.7	0.2	10
0.730769	0.269231	26
0.666667	0.2	15
0.2	0.2	5
0.5	0.25	4
0.375	0.625	16
0.25	0	4
0.2	0.8	5
0.4375	0.3125	16
0.4	0.3	10
0.166667	0.833333	6
0.125	0.625	8
0.466667	0.533333	15
0.153846	0.615385	13
0.692308	0.307692	13
0.461538	0.538462	13
0.25	0.75	4
0.666667	0.222222	9
0.333333	0.333333	18
0.714286	0.285714	21
0.571429	0.428571	7
0.555556	0.111111	9
0.25	0.5	8
0.278351	0.680412	97
0.428571	0.285714	7
0.142857	0.285714	7
0.714286	0.285714	7
0.5	0.5	8
0.3	0.3	10
0.466667	0.4	15
0.833333	0.166667	6
0.583333	0.416667	12
0.363636	0.363636	11
0.4	0.2	5
0.666667	0.333333	3
0.444444	0.444444	9
0	0.0909091	11
0.526316	0.421053	19
0.9	0	10
0.35	0.4	20
0.6	0.4	5
0.8	0.2	5
0.1	0.1	10
0.241379	0.758621	29
0.409091	0.590909	22
0.666667	0	3
0.888889	0.111111	9
0.0625	0.8125	16
0.5	0.25	8
0.142857	0.285714	7
0.571429	0.142857	7
0.0714286	0.928571	28
0.75	0	4
0.625	0.375	8
0.5	0	6
0.416667	0.333333	24
0.714286	0.285714	7
0.285714	0.214286	14
0.5	0.285714	14
0.290323	0.677419	31
0.466667	0.133333	15
0.8	0.2	10
0.6	0.4	10
0.714286	0.285714	7
0.166667	0.5	6
0.461538	0.230769	13
0.444444	0.222222	9
0.6	0.4	5
0.588235	0.411765	17
0.294118	0.352941	17
0.5	0.142857	14
0.833333	0.166667	12
0.75	0.25	8
0.148148	0.814815	27
0.444444	0.222222	9
0	1	11
0.25	0.25	8
0.3	0.5	10
0.333333	0.666667	9
0.454545	0.454545	11
0.5	0.5	6
0.432432	0.567568	37
0.375	0.625	8
0.8	0	10
0.727273	0.272727	11
0.5	0.25	4
0	0	13
0.75	0.1	20
0.25	0.5	4
0.333333	0.166667	12
0	0	5
0.529412	0.470588	17
0.714286	0.285714	7
0.833333	0.166667	12
0.454545	0.545455	11
0.6	0.2	5
0.666667	0.333333	12
0.285714	0.357143	14
0.333333	0.583333	12
0	0.333333	3
0.545455	0.363636	11
0.5	0.375	8
0.6	0.4	10
0.666667	0.266667	15
0.352941	0.411765	34
0.423077	0.423077	26
0.857143	0.142857	7
0.333333	0.266667	15
0.6	0.4	5
0.285714	0.285714	7
0.583333	0.333333	12
0.5	0.5	10
0.538462	0.423077	26
0.25	0.75	8
0.384615	0.153846	13
0.333333	0.666667	9
0.555556	0.444444	9
0.375	0.5	8
0	0	5
0.4	0.6	5
0.5	0.25	4
0	1	8
0.277778	0.5	18
0.571429	0.142857	7
0.5	0.5	8
0.5	0.5	12
0.0833333	0.916667	12
0.5	0.166667	6
0	0.428571	7
0.272727	0.363636	11
0.428571	0.571429	21
0.375	0.25	8
0	1	5
0.8	0	5
0.6	0.2	5
0.62069	0.310345	29
0.391304	0.173913	23
0.555556	0.444444	9
0.5	0.25	8
0.166667	0.833333	6
0.222222	0.555556	9
0.4	0.6	5
0.25	0.416667	12
0.571429	0.428571	7
0.75	0.25	4
0.625	0.375	8
0.318182	0.409091	22
0.625	0.125	8
0.266667	0.6	15
0.5	0.333333	12
0.25	0.75	4
0	0.545455	11
0.444444	0.333333	9
0.5	0.5	6
0.578947	0.421053	19
0	1	13
0.625	0.375	8
0.5	0.5	6
0.6	0.4	10
0.333333	0.444444	9
0.25	0	4
0.888889	0.111111	9
0.428571	0.52381	21
0.2	0.333333	15
0.545455	0.454545	11
0.6	0.4	5
0.666667	0.166667	12
0.428571	0.285714	7
0	1	5
0.5	0.0714286	14
0.315789	0.473684	19
0.2	0.466667	15
0.363636	0.545455	11
0.375	0	8
0.5	0.25	12
0.5	0.333333	6
0.653846	0.346154	26
0.3	0.65	20
0.125	0.375	8
0.333333	0	3
0.266667	0.6	15
0.466667	0.4	15
0.25	0.75	20
0.25	0.5	4
0.555556	0.111111	9
1	0	7
0.545455	0.363636	11
0	0.9	10
0.153846	0.846154	13
0.375	0.625	8
0	1	8
0.45	0.55	20
0	1	12
0	1	5
0.3	0.1	10
0	0.2	5
0.0909091	0.363636	11
0.285714	0.428571	7
0.857143	0.142857	7
0.705882	0.294118	17
0.181818	0.818182	11
0.238095	0.666667	21
0.666667	0.333333	9
0.375	0.625	8
0.444444	0.555556	9
0.818182	0.0909091	11
0.75	0.25	4
0	0.2	10
0.375	0.625	8
0	0.875	8
0.391304	0.608696	23
0.2	0.8	5
0.428571	0.380952	21
0.545455	0.409091	22
0.666667	0.266667	15
0.117647	0.882353	17
1	0	1
0.555556	0.222222	9
0.375	0	8
0.5	0.125	8
0.533333	0.466667	15
0.142857	0.857143	7
0.166667	0.333333	6
0.25	0.375	8
0	0.6	5
0.181818	0.818182	11
0.529412	0.294118	17
0.428571	0.428571	7
0.222222	0.777778	18
0.5	0.416667	12
1	0	7
0.8	0.2	10
0.6	0.133333	15
0.666667	0.333333	9
0.444444	0.555556	9
0.346154	0.653846	26
0	0.6	10
0.6	0.4	5
0.333333	0.555556	9
0.363636	0.545455	11
0.7	0.3	10
0.181818	0.727273	11
0.333333	0.666667	9
0.5625	0.25	16
0.25	0.375	8
0.615385	0.384615	13
0.111111	0.888889	9
0.222222	0.666667	9
0.111111	0.833333	36
0.875	0.125	8
0.333333	0.166667	12
0.222222	0.333333	9
0.2	0.4	5
0.571429	0.142857	7
0.142857	0.714286	7
0.58	0.3	50
0.461538	0.538462	13
0.384615	0.615385	13
0.625	0.375	16
0.222222	0.222222	9
0.333333	0.333333	15
0.473684	0.315789	19
0.25	0.25	12
0.125	0.25	8
0.5	0.166667	6
0.3	0.7	10
0.636364	0.363636	11
0.263158	0.684211	19
0.333333	0.333333	6
0	1	8
0.6875	0.3125	16
0.652174	0.304348	23
0.3125	0.375	16
0.333333	0.266667	15
0.333333	0.333333	6
0.461538	0.307692	13
0.25	0.75	8
0.333333	0.666667	3
0.25	0.75	8
0.5	0.375	8
0.3	0.4	10
0.111111	0.888889	9
0.166667	0.666667	6
0.166667	0.666667	12
0	1	16
0.166667	0.833333	6
0.5	0.125	8
0	0.25	4
0.25	0.5	4
0.5	0.5	6
0.444444	0.333333	9
0.444444	0.444444	9
0.2	0.6	5
0.714286	0.142857	14
0.5	0.5	2
0.333333	0.333333	6
0.666667	0.333333	6
0.5	0.4	10
0.222222	0.333333	9
0.625	0.25	8
0.6	0.3	10
0.380952	0.333333	21
0.4	0.45	20
0.333333	0.666667	3
0.272727	0.636364	11
0.166667	0.5	6
0.571429	0.142857	7
0.555556	0.333333	9
0.695652	0.26087	23
0.333333	0.416667	12
0.571429	0	14
1	0	5
0.25	0.75	4
0.0769231	0.923077	13
0.5	0.5	14
0.142857	0.857143	14
0	1	2
0.8	0.2	10
0.153846	0.692308	13
0.181818	0.272727	11
0.6	0.4	10
0.571429	0.428571	7
0.5	0.166667	12
0.214286	0.142857	14
0.6	0.266667	15
0	0.666667	6
0.181818	0.818182	11
0.166667	0.833333	6
0.125	0.5	8
0.375	0.625	8
0.571429	0.214286	14
0.5	0.166667	12
0.333333	0.266667	15
0.125	0.625	8
0.636364	0	11
0.133333	0.8	15
0.3	0.2	10
0.333333	0.333333	9
0.3	0.2	10
0.3	0.2	10
0.545455	0.363636	11
0.294118	0.705882	17
0	0.0909091	11
0.375	0	8
0.52381	0.380952	21
0.857143	0.142857	7
0.4	0.6	5
0.4	0.2	5
0.3	0.5	10
0.2	0.2	5
0.166667	0.833333	6
0.846154	0.153846	13
0	1	7
1	0	4
0.225806	0.741935	31
0	1	9
0	0	19
0.3125	0.25	16
0.416667	0.416667	12
0.307692	0.307692	13
0.214286	0	14
0.916667	0	12
0.2	0.3	10
0.421053	0.368421	19
0.142857	0.857143	14
0.3125	0.625	16
0.333333	0.5	6
0.454545	0.545455	22
0.266667	0.6	15
0.272727	0.545455	11
0.333333	0.333333	3
0	1	5
0.263158	0.684211	19
0.647059	0.117647	17
0.3	0.6	10
0.391304	0.0869565	23
0.384615	0.538462	13
0.538462	0	13
0.277778	0.694444	36
0.4	0.6	5
0.666667	0.222222	9
0.5	0.5	16
0.555556	0.222222	9
0.2	0.2	5
0.142857	0.714286	7
0.142857	0.428571	7
0.133333	0.866667	15
0.75	0.25	4
0.3125	0.6875	16
0.777778	0.222222	9
0.272727	0.727273	11
0.545455	0.363636	11
0.222222	0.777778	9
0.2	0.4	5
0.666667	0	6
0.444444	0.5	18
0.8	0.2	5
0.777778	0.222222	9
0.5	0.25	8
0.625	0.375	8
0.5	0.4	10
1	0	11
0.2	0.8	10
0.375	0.5	8
0.833333	0.166667	6
0.285714	0.428571	7
0.363636	0.181818	11
0.631579	0.368421	19
0.25	0.75	4
0.333333	0.583333	12
0.5	0.5	12
0.111111	0.444444	18
0.272727	0.636364	11
0.285714	0.714286	7
0	1	9
0.5	0.214286	14
0.363636	0.636364	11
0.75	0.25	4
0.5	0.333333	6
0.111111	0.888889	9
0.3125	0.5	16
0.583333	0.333333	12
0.5	0.5	10
0.666667	0.333333	3
0.222222	0.333333	9
0.533333	0.2	15
0.384615	0.615385	13
0.5	0	4
0	1	5
0	0	7
0.5	0.5	6
0.384615	0.615385	13
0.346154	0.269231	26
0.5	0.5	6
0.272727	0.0909091	11
0.25	0.5	8
0.333333	0.666667	6
0.352941	0.235294	17
0.444444	0.333333	9
0.5	0.5	10
0.666667	0.222222	9
0.666667	0.333333	3
0.333333	0.666667	6
1	0	4
0.210526	0.684211	19
0.235294	0.735294	34
0.727273	0.272727	11
0.181818	0.636364	11
0	0.833333	6
0.375	0.5	8
0.166667	0.333333	6
0.25	0.375	8
0	0	1
0.166667	0.666667	6
0.6	0.4	10
0.230769	0.615385	13
0	0.428571	7
0.555556	0.444444	18
0.222222	0.777778	9
0.484848	0.424242	33
0.333333	0.666667	6
0.555556	0.444444	9
0.666667	0.333333	3
0.25	0.45	20
0.5	0.125	8
0.4	0.6	5
0.5	0.142857	14
0.666667	0.266667	15
0.2	0.6	5
0.272727	0.318182	22
0.2	0.5	10
0.230769	0.461538	13
0.571429	0.428571	7
0.214286	0.714286	14
0.5	0.5	2
0.5	0.25	4
0.333333	0.666667	6
0.315789	0.578947	19
0.666667	0.333333	9
0.625	0.375	8
0.785714	0.214286	14
0.25	0.25	4
0.222222	0.777778	9
0.727273	0.272727	11
0.375	0.5	8
0.107143	0.5	28
0	0.1	10
0.416667	0.583333	12
0.7	0.2	10
0	0.4	5
0.272727	0.363636	11
0.25	0.625	16
0.631579	0.368421	19
0.533333	0.466667	15
0.0909091	0.272727	11
0	0.833333	6
0.1	0.8	10
0.466667	0.4	15
0.5	0.25	8
0.333333	0.666667	12
0.555556	0.444444	9
0.555556	0.333333	9
0.833333	0	6
0.294118	0.352941	17
0	1	3
0.333333	0.444444	9
0.666667	0.166667	6
0.285714	0.428571	14
0.375	0.375	8
0.285714	0.714286	7
0.285714	0.714286	7
0	0.8	10
0	0	11
0.538462	0.461538	13
0.1	0.9	10
0.666667	0.333333	6
0.545455	0.454545	11
0.352941	0.647059	17
0.111111	0.777778	9
0.5	0.5	12
0.181818	0.818182	11
1	0	4
0.272727	0.636364	11
0.25	0.416667	12
0.333333	0.666667	3
0.352941	0.470588	17
0.5	0.5	4
1	0	1
0.714286	0.285714	7
0	1	15
0	0.8	10
0.666667	0.333333	6
0.444444	0.555556	9
0.384615	0.615385	13
0.5	0.5	8
0.3	0.7	10
0.5	0	4
0.0909091	0.818182	11
0.571429	0.142857	7
0.272727	0.636364	11
0.444444	0.555556	9
0.307692	0.692308	13
0.714286	0.285714	7
0.1	0.7	10
0.428571	0.285714	7
0.333333	0.666667	9
0.5	0.166667	6
0.5	0.5	10
1	0	1
0	0.916667	12
0	0	11
0.272727	0	11
0.666667	0.333333	9
0.142857	0.857143	14
0.571429	0.428571	7
0.75	0.25	4
0.272727	0.727273	11
0.1	0.8	10
0	1	11
0	0.75	4
0	1	1
0.4	0.5	10
0.333333	0.555556	9
0.666667	0.166667	6
0.8	0.2	5
0.142857	0.571429	7
0.384615	0.615385	13
0.666667	0.333333	12
0.277778	0.666667	18
0.153846	0.846154	13
0.1	0.7	10
0.5	0.333333	6
0.625	0.375	8
0.333333	0.666667	6
0.125	0.875	8
0.285714	0.642857	14
0	1	4
0.315789	0.684211	19
0.75	0.25	4
0.4	0.4	15
0.0909091	0.818182	11
0.125	0.875	8
0.6	0.4	5
0.428571	0.571429	7
0.25	0.75	12
0.333333	0.666667	9
0.5	0.3	10
0.5	0.5	2
0.142857	0.714286	7
0.636364	0.0909091	11
0	0.666667	3
0	1	2
0.333333	0.666667	3
0.307692	0.615385	13
0.111111	0.777778	18
0.2	0.8	5
0.363636	0.636364	11
0.307692	0.692308	13
0.5	0.5	8
0	1	1
0.666667	0.333333	3
0.363636	0.636364	11
0.666667	0.333333	9
0.166667	0.666667	12
0.333333	0.666667	9
0.777778	0.111111	9
1	0	2
0	1	11
0.428571	0.428571	7
0.666667	0.333333	6
0.384615	0.615385	13
0.5	0.5	2
0.538462	0.461538	13
0.181818	0.727273	11
0.5	0.5	12
0.25	0.25	4
0.6	0.4	10
0.375	0.625	8
0.222222	0.777778	9
0.6	0.3	10
0.285714	0.642857	14
0.6	0.4	5
0	1	9
0	0.8	5
0	1	9
0	1	17
0.133333	0.866667	15
0.0909091	0.909091	11
0.375	0.625	8
0.3	0.6	10
0.125	0.625	8
0.571429	0.428571	7
0.2	0.8	5
0.111111	0.888889	9
0	1	14
0.666667	0.333333	3
0.3	0.7	30
0.307692	0.307692	13
0	1	10
0.333333	0.666667	6
0.625	0.3125	16
0.272727	0.636364	11
0.25	0.75	4
0.3	0.5	10
0.230769	0.769231	13
0	0.125	8
0.5	0.5	10
0	0	7
0.25	0.75	8
0.25	0.75	8
0.666667	0.333333	3
0.333333	0.444444	9
0.0666667	0.8	15
0.2	0.8	5
0.333333	0.333333	6
0.105263	0.842105	19
0.555556	0.444444	9
0.75	0.25	4
0.285714	0.714286	7
0	0.818182	11
0.380952	0.619048	21
0.4	0.6	10
0.555556	0.333333	9
1	0	1
0.25	0.75	4
0.125	0.75	8
0.444444	0.444444	9
0.1	0.9	10
0.45	0.5	20
0.25	0.75	4
0.3	0.6	10
0.3	0.6	10
0.25	0.5	4
0.5	0.5	12
0.333333	0.666667	15
0.285714	0.714286	7
0.25	0.708333	24
0.6	0.4	5
0	0.1	10
0.25	0.75	4
0	0.333333	6
0.25	0.5	4
0	1	13
0	1	3
0	0.9	10
1	0	4
0.142857	0.857143	7
0.533333	0.333333	15
0.714286	0.142857	7
0.2	0.8	5
0.333333	0.666667	3
0.454545	0.454545	11
0.2	0.733333	15
0.125	0.25	8
0.75	0.25	4
0.833333	0	6
0.3	0.7	10
0.666667	0.333333	9
0	1	5
0	1	11
0.571429	0.428571	7
0.166667	0.666667	12
0.277778	0.611111	18
0.4	0.4	5
0.2	0.6	10
0.333333	0.666667	9
0.333333	0.5	6
0.333333	0.5	6
0	0.7	10
0.5	0.5	8
0.428571	0.571429	14
0.25	0.75	20
0.444444	0.555556	9
0.333333	0.555556	9
0	1	10
0.2	0.666667	15
0.357143	0.428571	14
0.666667	0.333333	6
0.333333	0.666667	3
0.142857	0.857143	7
0.272727	0.636364	11
0.428571	0.428571	14
0.357143	0.571429	14
0	1	13
0.0833333	0.833333	12
0.222222	0.444444	9
0.555556	0.444444	9
0.375	0.625	8
0.545455	0.363636	11
0.5	0.5	16
0.125	0.875	8
0.2	0.8	10
0.333333	0.666667	6
0.222222	0.777778	9
0.5	0.5	6
0.1	0.9	10
0.0833333	0.916667	12
0.25	0.75	4
0	1	6
0.272727	0.5	22
0.545455	0.454545	11
0.142857	0.857143	7
0.1	0.2	10
0.25	0.75	8
0.333333	0.666667	6
0.25	0.75	8
0	1	6
0.25	0.75	8
0.75	0.166667	12
0.125	0.875	8
0.5	0.5	8
0.75	0.25	4
0.25	0.75	4
0.777778	0.111111	9
0.333333	0.666667	6
0.375	0.375	8
0.277778	0.666667	18
0.571429	0.428571	7
0.222222	0.777778	9
0.125	0.875	8
0.7	0.3	10
0	0.666667	3
0.428571	0.428571	7
0	0.0666667	15
0.545455	0.454545	11
0.444444	0.5	18
0.285714	0.714286	7
0.2	0.8	5
0.285714	0.714286	7
0.5	0.25	4
0.461538	0.461538	13
0.266667	0.733333	15
0.6	0.4	5
0.454545	0.545455	11
0.5	0.5	8
0.75	0.25	4
0.222222	0.777778	9
0.5	0.333333	6
0.5	0.25	4
0.333333	0.666667	6
0.375	0.5	8
0.375	0.625	8
0.3	0.7	10
0.6	0.4	5
0.529412	0.470588	17
0	0.833333	18
0.285714	0.714286	7
0.285714	0.285714	7
1	0	5
0.25	0.6875	16
0.2	0.8	5
0.666667	0.333333	3
0.333333	0.666667	6
0.666667	0.333333	3
0.272727	0.727273	11
0.5	0.5	8
0.545455	0.181818	11
0.0909091	0.909091	11
0	1	19
0.238095	0.714286	21
0	0.0666667	15
0.5	0.2	10
0.25	0.75	4
0.625	0.375	8
0.266667	0.733333	15
0.25	0.75	8
0.5	0.5	2
0.923077	0.0769231	13
0.285714	0.428571	7
0.285714	0.714286	7
0.454545	0.545455	11
0.285714	0.714286	7
0.545455	0.363636	11
0.461538	0.538462	13
0.6	0.4	5
0.333333	0.583333	12
0.5	0.5	6
0.272727	0.545455	11
0	0.615385	13
0	1	11
0.375	0.125	8
0	0.125	8
0.428571	0.571429	7
0.304348	0.652174	23
0.714286	0.285714	7
0.4	0.6	5
0.333333	0.333333	3
0.125	0.875	8
0	0.166667	6
0.307692	0.692308	13
0.142857	0.857143	7
0.538462	0.307692	13
0.25	0.75	4
0.25	0.75	12
0.2	0.8	5
0.909091	0.0909091	11
0.307692	0.461538	13
0.714286	0.214286	14
0.333333	0.5	6
0.714286	0.285714	7
0	0.666667	3
0.4	0.6	5
0.272727	0.727273	11
0.0526316	0.947368	19
0.142857	0.857143	7
0.75	0.25	8
0.666667	0.166667	6
0.5	0.5	12
0.125	0.875	16
0.4	0.4	10
0.727273	0.272727	11
0.142857	0.857143	14
0	1	4
0.307692	0.692308	13
0.857143	0.142857	7
0.166667	0.5	6
0.416667	0.5	12
0.818182	0.181818	11
0.5	0.5	6
0.578947	0.368421	19
0.333333	0.666667	9
0.384615	0.538462	13
0.25	0.75	4
0.0526316	0.947368	19
0.2	0.8	10
0.0714286	0.857143	14
0.727273	0.272727	11
0.133333	0.866667	15
0.375	0.625	16
0.1875	0.8125	16
0	1	4
0.142857	0.714286	7
0.25	0.5	4
0.428571	0.428571	7
0.0909091	0.818182	11
0.388889	0.611111	18
0	1	11
0.133333	0.733333	15
0.285714	0.571429	7
0.25	0.75	16
0.5	0.5	2
0.5	0.375	8
0.5	0.5	6
0.125	0.875	8
0.5	0.5	4
0.25	0.125	8
0.047619	0.952381	21
0.615385	0.384615	13
0.222222	0.777778	9
0.222222	0.555556	9
0.5	0.5	6
0.333333	0.666667	9
0.9	0.1	10
0.444444	0	9
0.2	0.8	5
0.5	0.166667	6
0	0.666667	9
0.8	0	5
0	1	3
0.3	0.5	10
0.25	0.5	12
0.0588235	0.764706	17
0.571429	0.428571	7
0	1	4
0.5	0.5	4
0.538462	0.461538	13
0.6	0.4	5
0.25	0.5	4
0.466667	0.533333	15
0.9	0.1	10
0	1	2
0.5	0.3125	16
0.375	0.625	8
0.2	0.8	5
0.571429	0.428571	7
0.4	0.4	5
0.5	0.333333	12
0.384615	0.461538	13
0.25	0.75	4
0.75	0.25	4
0	0.666667	3
0.571429	0.285714	7
0.5	0.333333	6
0.444444	0.444444	9
0.285714	0.142857	7
0.2	0.4	5
0.666667	0.222222	9
0	0.166667	6
0.142857	0.857143	7
0.2	0.8	5
0	0.1	10
0.416667	0.333333	12
0.428571	0.285714	14
0.571429	0.285714	7
0.125	0.875	8
0.666667	0.333333	9
0.4	0.4	5
0.272727	0.727273	22
0.4375	0.5	16
0.5	0.333333	6
0	1	2
0	0.8	5
0.25	0.75	12
0.333333	0.333333	6
0	1	6
0.441176	0.411765	34
0.666667	0.333333	6
0.571429	0.428571	7
0.142857	0.714286	7
0.909091	0	11
0.888889	0.111111	9
0.272727	0.545455	11
0.105263	0.842105	19
0.375	0.625	8
0.5	0.5	8
0.25	0.75	12
0.444444	0.333333	9
0.333333	0.466667	15
0.285714	0.714286	7
0.714286	0.285714	7
0.153846	0.769231	13
0.375	0.625	8
0.4	0.6	10
0.75	0.25	4
0.583333	0.0833333	12
0.714286	0.142857	7
0.25	0.75	12
0.375	0.5625	16
0.428571	0.571429	7
0	0	5
0.6	0.4	10
0.4	0.6	10
0.6	0.2	5
0.4	0.6	5
0.333333	0.583333	12
0.416667	0.333333	12
0.545455	0.363636	11
0.583333	0.416667	12
0.5	0.5	6
0.357143	0.642857	14
0.428571	0.571429	7
0.375	0.5	8
0.615385	0.307692	13
0.5	0.5	6
0.333333	0.583333	12
0.6	0.4	10
0.333333	0.666667	3
0.0666667	0.666667	30
0.0714286	0.928571	14
0.2	0.4	5
0.285714	0.571429	7
0.769231	0.230769	13
0.571429	0.285714	7
0.5	0.5	16
0.375	0.375	16
0.285714	0.714286	7
0.5	0	2
0.272727	0.545455	11
0.307692	0.538462	13
0.5	0.5	4
0	1	4
0	1	1
0.428571	0.571429	7
0.142857	0.857143	7
0.0714286	0.928571	14
0	1	6
0.285714	0.571429	7
0.625	0.375	8
0.142857	0.857143	7
0.444444	0.5	18
0.6	0.2	5
0.538462	0.461538	13
0.7	0.3	10
0.1	0.8	10
0.166667	0.833333	6
0.153846	0.846154	13
0	0.5	8
0.5	0.5	8
0.416667	0.5	12
0.333333	0.666667	12
1	0	3
0.214286	0.785714	14
0.5	0.4	10
0.6	0.4	10
0.444444	0.555556	9
0.444444	0.555556	9
0.142857	0.857143	7
0.166667	0.666667	12
0.333333	0	3
0.3	0.5	10
0.4	0.4	10
0.444444	0.555556	9
0.5	0	2
0.5	0.5	2
0.285714	0.142857	7
0.333333	0.666667	12
0.25	0.5	4
0.555556	0.444444	9
0.4	0.2	5
0.125	0.875	8
0.142857	0.857143	7
0.4	0.6	5
0.631579	0.368421	19
0.384615	0.615385	13
0.2	0.8	10
0.6	0.2	5
0.25	0.75	8
0.8	0.2	10
0.142857	0	7
0.5	0.5	12
0.666667	0.333333	6
0.5	0.5	10
0.833333	0.166667	6
0.625	0.375	8
0.333333	0.666667	3
0.5	0.5	8
0.666667	0.333333	9
0.5	0.5	6
0.2	0.8	10
0	0	11
0.5	0.25	4
0.6	0.4	15
0	0.6	5
0.181818	0.0909091	11
0.8	0.2	5
0.333333	0.583333	12
0.384615	0.153846	13
0.571429	0	7
0.454545	0.545455	11
0	1	13
0.5	0.5	8
0.714286	0.285714	14
0.571429	0.428571	7
0.307692	0.692308	13
0.416667	0.583333	12
0.4	0.6	10
0.5	0.5	8
0.125	0.75	8
0.666667	0.333333	12
0.4	0.4	5
0	1	6
0.47619	0.47619	21
0.722222	0.222222	18
0.1	0	10
0.454545	0.545455	11
0.333333	0.222222	9
0.125	0.875	8
0.428571	0.571429	14
0.4	0.6	5
0.777778	0.222222	9
0.6	0.4	5
0.375	0.625	8
0.25	0.75	8
0	1	3
0.333333	0.666667	3
0	1	3
0.428571	0	7
0.315789	0.578947	19
0.263158	0.578947	19
0.333333	0.666667	3
0	1	5
0	0.2	5
0.4	0.6	5
0.615385	0.0769231	13
0.666667	0.333333	6
0.5	0.5	6
0.333333	0.666667	3
0.571429	0.285714	7
0.666667	0	3
1	0	6
0.666667	0.333333	6
0.166667	0.833333	6
0	1	6
0.166667	0.833333	12
0	1	6
0	0	5
0.25	0.75	4
1	0	3
0.75	0.25	4
0	0	5
0.2	0.8	5
0.5	0.5	10
0.142857	0.857143	7
0.333333	0.5	6
0.333333	0.555556	9
0.6	0.4	5
0.333333	0.666667	6
0.666667	0.333333	9
0.666667	0.333333	3
0.5	0.5	6
0	0	6
0	1	1
0.5	0.5	8
0.3	0.6	10
0	1	1
0.393939	0.515152	33
0.4	0.6	5
0.333333	0.666667	3
1	0	1
0	1	1
0.4	0.6	5
0.25	0.75	4
0.545455	0.454545	11
0.4	0.6	5
0.8	0.2	5
1	0	1
0.375	0.625	16
0.25	0.75	8
0	0	8
0	0.75	4
0.375	0.625	8
0.5	0.5	4
0	1	4
0.444444	0.555556	9
0.454545	0.545455	11
0.166667	0.666667	6
0.166667	0.5	6
0	0.714286	7
0.5	0.5	12
0	1	4
0	1	2
0	1	1
0	1	8
0.454545	0.545455	11
0.166667	0.833333	12
0.833333	0	6
0	1	2
0	1	3
0.166667	0.333333	6
1	0	1
0.428571	0.571429	7
0.4	0.6	10
0.333333	0.666667	6
0.285714	0.714286	7
0.4	0.6	5
0.25	0.75	4
0.333333	0.666667	3
0.428571	0.571429	7
0.333333	0.666667	3
0.166667	0.833333	6
0	1	2
0.571429	0	7
0.375	0.625	8
0.7	0.3	10
0.571429	0.428571	7
0.6	0.4	5
0.6	0.4	5
0	0	7
0	1	2
0	0	7
0.333333	0.333333	6
0	0	7
0.5	0.5	4
0.166667	0.833333	6
0.666667	0.333333	3
0.5	0.5	2
0.75	0.25	4
0	0	15
0.333333	0.333333	3
0.6	0.4	5
0.333333	0.666667	3
0.2	0.4	5
0.25	0.75	4
0.727273	0.272727	11
0.25	0.75	8
0	0	4
0.166667	0.833333	6
0	0.133333	15
0	0.5	10
0.6	0.4	10
0.333333	0.5	6
0	1	1
0	1	1
0.25	0.75	8
0.333333	0.666667	6
0.5	0.5	12
0.444444	0.555556	9
0.625	0.375	8
0.5	0.5	6
0	0.466667	15
0	1	2
0	1	2
0.333333	0.666667	3
0.142857	0.571429	7
0.2	0.4	5
0.75	0.25	8
0.533333	0.466667	15
1	0	2
0	0.5	6
0.2	0.4	5
0.214286	0.785714	14
0.5	0.5	2
0.545455	0.454545	11
0.555556	0.444444	9
0.6	0	5
0.5	0.5	2
0.333333	0.666667	3
0.666667	0.333333	3
0.363636	0.272727	11
0.333333	0.555556	9
0.285714	0.642857	14
0.428571	0.285714	7
0	1	1
0	0.333333	3
0.8	0	5
0.1	0.8	10
0	1	4
0.4	0	5
0.555556	0.444444	9
0	0.916667	12
0.5	0.166667	6
0.4	0.5	10
0.571429	0.428571	14
1	0	2
0.285714	0.714286	7
0.4	0.4	5
0.6	0.4	5
0.6	0.4	10
0.4	0.6	5
0	1	4
0	0.75	4
0.444444	0.444444	9
0	0	9
0.666667	0.222222	9
0.1	0.3	20
0.428571	0.571429	7
0.428571	0.571429	14
0.666667	0.333333	6
0.428571	0.428571	14
0.25	0.75	4
0.75	0.25	4
0.666667	0.333333	9
0	0	12
0.166667	0.666667	6
0	0.75	8
0.666667	0.333333	3
0.5	0.5	8
0	1	5
0.333333	0.666667	12
0.333333	0.111111	9
0.333333	0.666667	6
0.5	0.5	8
0	1	7
0.2	0.7	10
0.333333	0.555556	9
0.5	0	4
0.666667	0.333333	3
0.375	0.625	8
0.6	0.4	10
0.444444	0.444444	9
0.181818	0.636364	11
0.166667	0.666667	6
0.363636	0.636364	11
0.5625	0.0625	16
0.25	0.375	8
0.2	0.8	5
0.166667	0.833333	6
0	0.9	10
0.5	0.5	6
0	1	6
0.5	0.25	12
0	1	5
0.6	0.4	5
0.555556	0.333333	9
0.222222	0.444444	9
0.5	0.4	10
0.5	0.5	8
0.2	0.8	5
0.5	0.5	8
0	0.8	5
0.333333	0.5	6
0.25	0.625	8
0.428571	0.428571	7
0.25	0.75	4
0.6	0.2	5
0.2	0.6	10
0.461538	0.461538	13
0.846154	0.0769231	13
0.625	0.375	8
1	0	2
0.4	0.6	25
0.142857	0.714286	7
0.5	0.5	12
0.333333	0.333333	3
0.3	0.7	10
0.444444	0.444444	9
0	1	10
0.285714	0.714286	7
0	1	3
0.6	0.4	10
0.714286	0.285714	7
0.0909091	0.909091	11
0.5	0	2
0.6	0.4	5
0.4	0.2	5
0.375	0.5	8
0.153846	0.846154	13
0.444444	0.222222	9
0	0	9
0	1	2
0.6	0.4	5
0.285714	0.714286	7
0	0	6
0.857143	0.142857	7
0.5	0	6
0.428571	0.571429	7
0.333333	0.666667	6
0.3	0.3	10
0	1	4
0.2	0.8	5
0.916667	0.0833333	12
0.25	0.125	8
0.333333	0.666667	3
0.5	0.5	6
0.285714	0.714286	7
0.25	0.625	8
0.6	0.4	15
0	1	1
0.142857	0	7
0	0.666667	3
0	1	7
0	1	6
0.285714	0.571429	7
1	0	4
0.3	0.7	10
0.6	0.4	5
0.666667	0.333333	3
0.428571	0.571429	21
0.6	0.4	5
0	0	5
0.142857	0.571429	7
0.777778	0.222222	9
0.5	0.375	8
0.0625	0.875	16
0.333333	0.0833333	12
0.285714	0.714286	7
0.333333	0	3
0.333333	0.666667	9
0.888889	0.111111	9
0	0	22
0.0909091	0.909091	11
0.666667	0.333333	3
0.25	0.75	4
0.625	0.25	8
0.272727	0.727273	11
0.375	0.375	8
0	0	3
0.0833333	0.166667	12
0.8	0.2	10
0	0	9
0	1	3
0.461538	0.307692	13
0.222222	0.666667	9
0.571429	0.142857	7
0.4	0.6	5
0.2	0.6	5
0.538462	0.461538	13
0.444444	0.222222	9
0.363636	0.636364	11
0.25	0.75	4
0.428571	0.142857	7
0	1	15
0.125	0.8125	16
0.333333	0.222222	9
0.222222	0.333333	9
0.294118	0.470588	17
0.5	0.5	6
0	1	1
0.666667	0.166667	6
0.333333	0.333333	3
0.333333	0.666667	9
1	0	2
0	0	8
1	0	4
0.153846	0.307692	13
0.3	0.6	10
0.176471	0.764706	17
0.2	0.8	5
0.166667	0.833333	18
0.5	0.375	8
0.583333	0.416667	12
1	0	3
0.375	0.375	8
0	1	2
1	0	3
0	1	7
0.625	0.375	8
0.166667	0.791667	24
0.333333	0.666667	3
0.5	0.25	8
0	1	14
0.6	0.4	5
0.5	0.5	8
0.625	0.3125	16
0.375	0.625	8
0.333333	0.333333	6
0	0.8	5
0	0	8
0.666667	0.333333	9
0.25	0.75	12
0.142857	0.857143	7
0.5	0.5	6
1	0	2
0.166667	0	6
0.333333	0.444444	9
0.375	0.5	8
0.3	0.7	10
0	0	5
0.222222	0.777778	9
0	1	5
0	0	6
0	1	3
0.4	0.533333	15
0.111111	0.222222	9
0.375	0.625	8
0.363636	0.454545	11
0	0	8
0.4	0.2	10
0.8	0.2	5
0.909091	0.0909091	11
0.0909091	0.909091	11
0.333333	0.666667	15
0.333333	0.333333	6
0.5	0.5	6
0	0	1
0.818182	0.181818	11
0	0.6	15
0.777778	0	9
0	1	1
0.5	0.5	14
0.428571	0.571429	7
0.444444	0.444444	9
0	0.333333	9
0.2	0.8	5
0.222222	0.444444	9
0.5	0.5	10
0.166667	0.666667	6
0	0.25	4
0.466667	0.533333	15
0.7	0.3	10
0.3	0.6	10
0.571429	0.428571	7
0.444444	0.555556	9
0	1	7
0.333333	0	3
0.333333	0.666667	3
0.0769231	0.846154	13
0	1	4
0.3	0.7	10
0.875	0.125	8
0.5	0.5	2
0.5	0.25	4
0.444444	0.111111	9
0.235294	0.764706	17
0.333333	0.555556	9
0.714286	0.285714	7
0.0769231	0.923077	13
0.75	0.25	8
0.4	0	5
0.125	0.875	8
0.6	0.4	10
0.0666667	0.933333	15
0.1	0.9	10
0.125	0.875	8
0.25	0.583333	12
0.375	0.625	8
0	0.75	8
0.375	0.25	16
0.25	0.583333	12
0.5	0.5	2
0.2	0.8	5
0.4	0.4	5
0.2	0.8	10
0.875	0.125	8
0.4	0.4	5
0.1	0.9	10
0.2	0.8	10
1	0	3
0.0833333	0.916667	12
0.444444	0.444444	9
0.583333	0.416667	12
0.666667	0.333333	6
0.6	0.4	5
0.0555556	0.666667	18
0.833333	0.166667	6
0	0	8
0.333333	0.666667	6
0.285714	0.714286	7
0.8	0.2	5
0.375	0.375	8
0.5	0.5	8
0.375	0.5625	16
0.636364	0.363636	11
0.538462	0.461538	13
0.583333	0.333333	12
0.25	0.5	4
0.125	0.25	8
0.166667	0.833333	6
0.222222	0.777778	9
0.666667	0.333333	6
0.333333	0.666667	6
0.583333	0.416667	12
0.777778	0.111111	9
0.5	0.25	4
0.6	0.4	5
0.923077	0.0769231	13
0.285714	0.714286	7
0.111111	0.777778	9
0.166667	0.666667	6
0.25	0.5	4
0.625	0.375	8
0.8	0	5
0.5	0.5	6
0.375	0.125	8
0.2	0.666667	15
0.363636	0.454545	11
0.3	0.7	10
0.75	0.25	4
0.8	0	5
0.333333	0.666667	3
0.875	0.125	8
1	0	2
0.4	0.6	10
0.625	0.25	8
0.222222	0.666667	9
0.6	0.4	5
0.666667	0.111111	9
0	0.333333	6
0.666667	0.25	12
1	0	6
0.4	0.2	5
0.222222	0.111111	9
0.25	0.75	4
0.5	0.5	6
0.7	0.3	10
1	0	3
0.285714	0.571429	7
0.333333	0.666667	9
0.6	0.4	5
0.3	0.4	10
0.5	0	6
0.8	0.2	5
0.166667	0.166667	6
0.5	0.333333	12
0.5	0.5	8
0	0.75	4
0.333333	0.5	6
0.5	0.142857	14
0.333333	0.666667	3
0.333333	0.666667	12
0	0.666667	6
0.666667	0.333333	3
0.666667	0.333333	9
0.6	0.4	5
0.0714286	0.857143	14
0.25	0.75	4
0.230769	0.307692	13
0.777778	0.222222	9
0.5	0.5	2
0.333333	0.666667	3
0.222222	0.777778	9
0	1	15
0.25	0.75	4
0	1	5
0.333333	0.666667	9
0.1	0.8	10
0.461538	0.538462	13
0.333333	0.666667	6
0.833333	0.166667	6
0.5	0	4
0.222222	0.777778	9
0.375	0.125	8
0.5	0.25	4
0.444444	0.555556	9
0.0833333	0.916667	12
0.5	0.2	10
0.285714	0.714286	7
0.125	0.375	8
0.666667	0	6
0.25	0.75	8
0	0.833333	6
0.322581	0.645161	31
0	0.166667	12
0	0.777778	9
0.428571	0.571429	7
0.125	0.25	8
0.5625	0.4375	16
0	0	2
0.25	0.75	8
0	1	6
0.333333	0.222222	9
0.666667	0.333333	6
0.333333	0.666667	9
0.3	0.7	10
0.285714	0.714286	14
0.25	0.75	12
0.666667	0.333333	6
0.0833333	0.916667	12
0.666667	0.333333	6
0.625	0.375	8
0.25	0.25	4
0.5	0.5	8
0.428571	0.428571	7
0.25	0.75	8
0.428571	0.428571	7
0.153846	0.807692	26
0	1	4
0.409091	0.409091	22
0.416667	0.583333	12
0.428571	0.571429	7
0.4	0.6	5
0.4	0.2	5
0.5	0.25	4
0.25	0.75	16
0.25	0.75	8
0.142857	0.285714	7
0.333333	0.666667	3
0.875	0.125	8
0.285714	0.714286	7
0.285714	0.142857	7
0.5	0.416667	12
0.555556	0.333333	9
0.333333	0.666667	9
0	0.916667	12
0	1	4
0.166667	0.833333	6
0.4	0.6	10
0.571429	0.142857	7
0.2	0.4	10
0	0.833333	6
0.047619	0.904762	21
0.666667	0.166667	12
0	0.428571	7
0.285714	0.714286	7
0.25	0.75	12
0	0.04	25
0	0.857143	7
0.357143	0.642857	14
0.25	0.75	4
0.25	0.25	4
0.363636	0.636364	11
0.666667	0.333333	6
0.5	0.5	8
0.2	0.6	5
0.285714	0.571429	7
0.235294	0.705882	17
0.5	0.25	8
0.363636	0.181818	11
0.181818	0.454545	11
0.555556	0.444444	9
0.6	0	5
0.5	0.5	6
0.142857	0.571429	7
0	1	9
0.285714	0.714286	7
0.454545	0.545455	11
0.222222	0.444444	9
0.25	0.75	8
0.4	0.4	10
0.642857	0.357143	14
0.133333	0.866667	15
0	0.75	8
0.222222	0.666667	9
0.0833333	0	12
0.375	0.625	16
0.545455	0.181818	11
0.333333	0.666667	6
0.428571	0.571429	7
0.833333	0.166667	6
0.583333	0.333333	12
0.192308	0.807692	26
0.333333	0.666667	6
0.285714	0.142857	7
0.8	0.2	10
0.5	0.25	4
0.461538	0.538462	13
0.5	0.5	2
0.666667	0.333333	6
0.555556	0.444444	9
0.222222	0.777778	9
0.666667	0.333333	6
0.1	0.9	10
0.142857	0.857143	7
0.75	0.25	12
0.5	0.5	10
0.222222	0.777778	9
0	1	1
0.166667	0	6
0.15	0.75	20
0.333333	0.666667	6
0	1	7
0	1	3
0.333333	0.555556	9
0.4	0.6	70
0.4	0.466667	15
0.125	0.875	8
0.25	0.75	8
0.142857	0.714286	7
0.25	0.75	4
0.571429	0.428571	7
0.25	0.375	8
0.285714	0.428571	7
0.142857	0.857143	7
0.230769	0.384615	13
0.5	0.5	2
0.375	0.625	8
0.8	0.2	15
0.923077	0.0769231	13
0.0833333	0	12
0.0769231	0.846154	13
0.636364	0.363636	11
0	1	6
0.333333	0.666667	6
0.375	0.625	8
0.285714	0.714286	14
0.5	0	10
0.125	0.75	8
0.6	0.4	10
0.357143	0.642857	14
0.285714	0.714286	7
0.125	0.5	8
0.1	0.3	10
0.25	0.5	8
0.5	0.5	6
0.3	0.7	20
0	0.2	10
0.142857	0.428571	7
0.5	0.5	2
0.2	0.8	5
0.3	0.7	20
0.333333	0.666667	9
0.666667	0.333333	6
0.125	0.625	8
0.666667	0.333333	9
0	0.764706	17
0	0.2	5
0.0833333	0.666667	12
0.5	0.5	6
0	0	13
0.333333	0.666667	6
0	1	2
0.666667	0.333333	3
0.5	0.5	6
0.5	0.5	6
0.25	0.75	8
0.285714	0.714286	7
0	1	4
0.285714	0.571429	7
0.25	0.333333	12
0.625	0.375	8
0.6	0.2	5
0.375	0.625	8
0.2	0.8	5
0.285714	0.142857	7
0	1	4
0.428571	0.571429	7
0.285714	0.714286	7
0.461538	0.538462	13
0.666667	0.333333	3
0.166667	0.75	12
0.142857	0.857143	7
0.714286	0.142857	7
0.285714	0.571429	7
0.333333	0.555556	9
0.1	0.9	10
0	1	11
0.272727	0.727273	11
0.6	0.4	5
0.2	0.6	5
0.583333	0.416667	12
0.375	0.125	8
0.714286	0.285714	7
0.421053	0.526316	19
0	0.222222	9
0.166667	0.666667	6
0.666667	0	3
0.5	0.4	10
0.833333	0.166667	6
0.6	0.2	5
0.5	0.5	8
0.272727	0.636364	11
0.5	0	2
0.857143	0.142857	7
0.833333	0	6
0.5	0.5	4
0.133333	0.8	15
0	1	3
0.318182	0.681818	22
0.333333	0.666667	6
0.0909091	0.454545	11
0	0.666667	6
0	0.857143	7
0.333333	0.5	6
0.333333	0.666667	9
0.25	0.75	4
0.266667	0.533333	15
0.375	0.125	8
0.5	0.5	2
0.5	0.5	4
0.5	0	4
0.25	0.5	4
0.25	0.75	8
0.166667	0.833333	6
0.04	0.96	25
0	0.857143	7
0.4	0.2	5
0	0.6	10
0	1	7
0.428571	0.571429	7
0.333333	0.333333	15
0.181818	0.363636	11
0.125	0.875	8
0.5	0.5	12
0.25	0.375	8
0.777778	0.222222	9
0.3	0.7	20
0.75	0.25	4
0.1	0.9	10
0.1	0.9	10
0.777778	0.222222	9
0.545455	0.272727	11
0	0.75	4
0.125	0.625	8
0.6	0.4	5
0	0.5	4
0.5	0.333333	6
0.375	0.625	8
0.333333	0.666667	6
0	1	6
0.571429	0.428571	7
0.692308	0.307692	13
0.266667	0.266667	15
0.555556	0.444444	9
0.6	0.4	5
0.4	0.6	10
0.2	0.8	5
0.5	0.5	6
0.333333	0.6	15
0.625	0.375	8
0	0.75	4
0	1	2
0.4	0.4	5
0.4	0.533333	15
0.166667	0.833333	6
0.0588235	0.941176	17
0.5	0.166667	6
0.5	0.5	12
0.545455	0.0909091	11
0.4	0.6	5
0.461538	0.153846	13
0	0.75	4
0.5	0.5	8
0.375	0.625	8
0.555556	0.444444	9
0.375	0.625	8
0.285714	0.285714	7
0	0.857143	7
0.4	0.2	5
0.4	0	5
0.4	0.4	5
0.3125	0.375	16
0.466667	0.466667	15
0.5	0.5	2
0.333333	0.666667	9
0.333333	0.555556	9
0.6	0.333333	15
0.5	0.5	2
0.285714	0.714286	7
0.444444	0.555556	9
0.8	0	5
0.166667	0	6
0.5	0.5	4
0.285714	0.571429	7
1	0	14
0.333333	0.666667	3
0.142857	0.428571	7
0.428571	0.571429	7
0.428571	0.285714	7
0.6	0.4	10
0.714286	0.285714	7
0.571429	0.428571	7
0.25	0.25	12
0	1	2
0.285714	0.571429	7
0.1	0.9	10
0.2	0.8	5
0.454545	0.545455	11
0.333333	0.666667	3
0.5	0.5	4
0.666667	0.333333	6
0.142857	0.571429	7
0.857143	0.142857	7
0.2	0.6	10
0.285714	0.714286	7
0.333333	0.5	6
0	1	16
0.222222	0.777778	9
0.263158	0.684211	19
0.111111	0.444444	9
0.5	0.5	6
0.166667	0	6
0.363636	0.545455	11
0.25	0.75	8
0	1	1
0.5	0.5	6
0.5	0.5	6
0.333333	0.666667	3
0.333333	0	3
0	1	8
0.2	0.4	10
0.4	0.4	5
0.25	0.75	8
0.142857	0.857143	14
0.6	0.4	10
0.444444	0.555556	9
0	0.875	8
0.545455	0.454545	11
0.272727	0.727273	11
0.333333	0.111111	9
0.466667	0.266667	15
0.411765	0.176471	17
0.333333	0.5	6
0.4	0.6	10
0.142857	0.428571	7
0.8	0	10
0	0.833333	12
0.230769	0.769231	13
0.142857	0.714286	7
0.333333	0.666667	6
0.0833333	0.916667	12
0.285714	0.714286	7
0.482759	0.517241	29
0.111111	0	9
0	1	5
0.516129	0.483871	31
0.538462	0.461538	13
0.25	0.75	12
0.5	0.25	4
0.5	0.5	6
0.4	0.6	5
0.333333	0.333333	3
0.666667	0.333333	6
0	0.571429	7
0.5	0.5	2
1	0	2
0.416667	0.416667	12
0.25	0.5	8
0	0.5	4
1	0	2
0	0.25	8
0.571429	0.428571	7
0.375	0.625	8
0.333333	0.333333	6
0.666667	0.333333	3
0.333333	0.666667	3
0.5	0.5	6
0.222222	0.555556	9
0	0.6	5
0.272727	0.727273	11
0.166667	0.666667	6
0.5	0.5	6
0.533333	0.2	15
0.285714	0.714286	7
0.2	0.8	10
0.178571	0.785714	28
0.571429	0.285714	7
0.125	0.875	8
0.0625	0.875	16
0	0.6	5
0.5	0	2
0.333333	0.5	6
0	0	3
0.333333	0.666667	6
0.5	0.5	8
0	1	4
0.5	0.5	4
0.571429	0.142857	7
0.545455	0.272727	11
0	1	3
0	1	7
0.6	0.2	5
0.416667	0.583333	12
0.4	0.6	5
0.285714	0.714286	7
0.833333	0	6
0.384615	0.615385	13
0.666667	0.333333	6
0	1	7
0.3	0.7	10
0.615385	0.384615	13
0	0.333333	3
0.333333	0.666667	12
0.666667	0.333333	6
0.4	0.6	5
0.555556	0.444444	9
0.75	0.25	8
0.666667	0.333333	3
0	0	8
0.666667	0.333333	6
0.4	0.6	10
0.25	0.25	4
0.5	0.166667	6
0.692308	0.307692	13
0.5	0.5	12
0.2	0.6	5
0	0.5	2
0.333333	0.5	12
0.285714	0.714286	7
0.375	0.625	8
0.571429	0.428571	7
0.222222	0.777778	9
0.857143	0.142857	14
0.25	0.75	4
0.428571	0.571429	7
0.272727	0.272727	11
0.5	0.5	6
0.166667	0.833333	6
0.526316	0.421053	19
0.3	0.7	10
0.5	0.166667	6
0.666667	0.333333	3
0.384615	0.384615	13
0.2	0.8	5
0.142857	0.857143	7
0.333333	0.333333	3
0.3	0.4	10
0.8	0.2	10
0.75	0.25	4
0.75	0	4
0	0.2	15
0.636364	0.272727	11
0.25	0.75	8
0.5	0.5	2
0	1	5
0.571429	0.428571	7
0.714286	0.285714	7
0.272727	0.272727	11
0.2	0.6	5
0.166667	0.333333	6
0.0909091	0.818182	11
0.4	0.2	10
0.777778	0.222222	9
0.333333	0.5	6
0.1	0.4	10
1	0	5
0.3	0.7	10
0.3125	0.4375	16
0.357143	0.642857	14
0.285714	0.714286	7
0.666667	0.333333	3
0.2	0.8	15
0.666667	0.222222	9
0.6	0.2	10
0	0.888889	9
0.285714	0.285714	14
0.25	0.5	4
0.833333	0.166667	18
0.4	0.6	10
0.25	0.5	4
0.4	0.2	5
0.285714	0	7
0.8	0.2	5
0.5	0.5	4
0.333333	0.333333	3
0.888889	0.111111	9
0	1	10
1	0	4
0.647059	0.352941	17
0.142857	0.714286	7
1	0	6
0.5	0.5	4
0.428571	0.428571	7
0.111111	0.888889	9
0.416667	0.583333	12
0.545455	0.454545	11
0.333333	0.666667	3
0.5	0.5	10
0.333333	0.333333	6
0.2	0	5
0.4	0.1	10
0	0.6	15
0.333333	0.666667	6
0.5	0.5	14
0.6	0.4	5
0.666667	0.333333	6
0.625	0.25	8
0.173077	0.355769	104
0.5	0	2
0.166667	0.833333	6
0.1	0.9	10
0.2	0.6	5
0.411765	0.588235	17
0.8	0.2	5
0.2	0.2	10
0.2	0.8	10
0.142857	0.571429	7
0.6	0.4	10
0	1	7
0.333333	0.666667	9
0	0.857143	7
0.555556	0.444444	9
0.5	0.5	6
0.111111	0.666667	9
0.25	0.75	4
0.666667	0.333333	9
0.0714286	0.714286	14
0.2	0.6	5
0.363636	0.636364	11
0.333333	0.666667	3
0.333333	0.666667	3
0.571429	0.285714	7
0.909091	0	11
0.4	0.4	5
0.857143	0.142857	7
0.285714	0.285714	7
0.333333	0.666667	6
0.702703	0.297297	37
0.666667	0	3
0.2	0.6	5
0.428571	0.571429	7
0.25	0.75	8
0.2	0.7	10
0.666667	0.333333	9
0.25	0.75	8
0.5	0.333333	12
0.333333	0.333333	6
0.571429	0.142857	7
0.2	0.7	10
0.5	0.5	18
0.857143	0.142857	7
0.545455	0.181818	11
0.606061	0.393939	33
0	1	2
0.6	0.2	5
0.25	0.75	8
0.571429	0.285714	7
0.714286	0.214286	14
0.1875	0.75	16
0.333333	0.333333	9
0.25	0.7	20
0.6	0.4	5
0.25	0.75	16
0.333333	0.583333	12
0.142857	0.571429	7
0.5	0.5	2
0.357143	0.571429	14
0.625	0.25	8
0.5	0.375	8
0	1	1
0.333333	0.666667	12
0.1	0.6	10
0.5	0.5	6
0.545455	0.272727	11
0.333333	0.666667	6
0.578947	0.368421	19
0.1	0.6	10
1	0	7
0.142857	0.285714	7
0.444444	0.444444	9
0.25	0.75	4
0.2	0.4	5
0.6	0.2	10
0.25	0.75	4
0.5	0.5	12
0.153846	0.846154	13
0.285714	0.714286	7
0.4	0.6	10
0.142857	0.857143	7
0.357143	0.5	14
0.333333	0.666667	6
0.214286	0.785714	14
0.285714	0.714286	21
0.666667	0.333333	6
0.545455	0.454545	11
0.375	0.5	8
0.181818	0.818182	11
0.111111	0.777778	9
0.428571	0.571429	7
0.142857	0.428571	7
0.25	0.6875	16
0.555556	0.444444	9
0.5	0.5	6
0.25	0.75	4
0.142857	0.857143	7
0.666667	0.333333	6
0.6	0.4	5
0.45	0.55	20
0.222222	0.666667	9
0.5	0.25	4
0.25	0.75	12
0.416667	0.5	12
0.333333	0.666667	21
0.111111	0.444444	9
0.714286	0.285714	7
0.666667	0.333333	6
0.5	0.5	6
0.153846	0.461538	13
0.363636	0.454545	11
0.5	0.5	4
0.4	0.6	5
0.4	0.2	5
0	0	9
0.25	0.75	4
0.25	0.75	4
0.3	0.2	10
0.5	0.5	8
0.25	0.75	12
0.2	0.8	5
0.428571	0.571429	7
0.416667	0.333333	12
0	1	13
0.8	0.2	20
0.444444	0.555556	9
0.157895	0.842105	19
0.285714	0.714286	7
0.285714	0.571429	7
0.111111	0.555556	9
0.363636	0.545455	11
0.684211	0.315789	19
0	1	9
1	0	3
0.2	0.6	10
0.666667	0.333333	9
0.272727	0.454545	11
0	0.75	4
0.7	0.2	10
0.142857	0.857143	7
0.125	0.75	8
0.166667	0.0833333	12
0	1	4
0.666667	0.333333	9
0	0	5
0.166667	0.833333	12
0.25	0.375	8
0.3	0.6	10
0	1	3
0.25	0.75	8
0.625	0.375	8
0.3	0.6	20
0	0	8
0	1	2
0.444444	0.555556	9
0.619048	0.380952	21
0.285714	0.285714	7
0.5	0.5	6
0.142857	0.571429	7
0.533333	0.466667	15
0.142857	0.285714	7
0.666667	0.333333	12
0.272727	0.636364	11
0.8	0	5
0.411765	0.588235	17
0.5	0.5	8
0.357143	0.642857	14
0.4	0.6	10
0.333333	0.333333	3
0.25	0.75	4
0.25	0.75	4
0.272727	0.727273	11
0.181818	0.454545	11
0.25	0.625	8
0.375	0.5	8
0.666667	0.333333	6
0.333333	0.222222	9
0.4	0.6	5
0.5	0	2
0	1	8
0.666667	0.333333	6
0	0.428571	7
0	0.2	5
0.25	0.75	8
0.5	0.166667	6
1	0	6
0.25	0.75	4
0.333333	0.5	12
0.166667	0.75	12
0.214286	0.642857	14
0.666667	0.0666667	15
0.555556	0.444444	9
0.454545	0.545455	11
0	0.333333	3
0.842105	0.157895	19
0.4	0.6	5
0.111111	0.888889	9
0	0.166667	6
0.428571	0.571429	14
0.571429	0.428571	7
0.625	0.375	8
0.454545	0.545455	11
0.444444	0.555556	9
0.5	0.5	4
0.142857	0.857143	7
0.571429	0.285714	7
0	1	4
0.2	0.4	5
0.375	0.375	8
0.4	0.4	10
0.5	0.5	4
0.222222	0.777778	9
0.166667	0.833333	6
0.2	0.7	10
0.5	0.4	10
0.692308	0.230769	13
0.625	0.25	8
0.166667	0.833333	12
0	1	2
0.444444	0.555556	9
0.75	0	8
0.333333	0.5	6
0.555556	0.444444	9
0.181818	0.818182	11
0.555556	0.222222	9
0.5	0.5	6
0.0666667	0.733333	15
0.333333	0.222222	9
0.571429	0.285714	7
0.857143	0.142857	7
0.230769	0.769231	13
0.5	0.25	12
0.333333	0.666667	3
0.2	0.8	10
0	0.625	8
1	0	7
0.777778	0.222222	9
0.333333	0.333333	3
0.375	0.5	8
0.4	0.5	10
0.2	0.8	10
0.75	0.25	4
0.333333	0.666667	3
0.333333	0.444444	9
0.5	0.375	8
0.157895	0.736842	19
0.857143	0	7
0	1	2
0.142857	0.285714	7
0.181818	0.636364	11
0.333333	0.666667	9
0.7	0.1	10
0	1	3
0.5	0.5	2
0.166667	0.833333	6
0.416667	0.583333	12
0.0555556	0.888889	18
0.571429	0.428571	7
0.833333	0.166667	6
0.333333	0.0833333	12
0.578947	0.421053	19
0.6	0.4	10
0	1	7
0	1	6
0.333333	0.333333	9
0.5	0.5	4
0.142857	0	7
0	0.571429	7
0.3	0.6	10
0.266667	0.733333	15
0.0454545	0.954545	22
0.166667	0.833333	6
0	0.285714	7
0.333333	0.333333	6
0.3	0.7	10
0.1	0.6	10
0.16	0.76	25
0	0.5	2
0.666667	0.333333	6
0.1	0.9	10
0.357143	0.357143	14
0.125	0.25	8
0.3	0.6	10
1	0	7
0.307692	0.615385	13
0.111111	0	9
0.2	0.4	5
0	0.75	4
1	0	1
0.222222	0.722222	18
0.666667	0.166667	6
0.230769	0.769231	13
0	1	8
0.142857	0.285714	7
0.333333	0.666667	6
0	1	7
0.375	0.5	8
0.7	0.2	10
0.375	0.25	8
0.75	0	4
0.444444	0.555556	9
0.363636	0.636364	11
0.5	0.125	8
0.4	0.6	25
0.357143	0.642857	14
0.666667	0.333333	6
0.333333	0.666667	3
0.5	0.125	8
0.454545	0.545455	11
0.833333	0	6
0.75	0.25	4
0.5	0.125	8
0.611111	0.388889	18
0.285714	0.571429	7
0.541667	0.458333	24
0.384615	0.153846	13
0.384615	0.461538	13
0.666667	0.333333	6
0.666667	0	3
0.6	0.266667	15
0.1	0.75	20
0.333333	0.666667	3
0.25	0.75	8
0.5	0	2
0.4	0.6	10
0.3	0.7	10
0	1	4
0	0.928571	14
0.5	0.357143	14
0.5	0.5	12
0.375	0.625	8
0.6	0.4	5
0	0.5	4
0.7	0.3	10
0.454545	0.545455	11
0.428571	0.571429	7
0.6	0	5
0.230769	0.769231	13
0.428571	0.571429	7
0	1	9
0.2	0.4	10
0.2	0.2	5
0.416667	0.333333	12
0.285714	0.428571	7
0.333333	0	6
0.2	0.8	10
0.375	0.625	8
0.4	0.2	5
0.5	0.5	6
0.375	0.625	8
0.666667	0.333333	6
0.166667	0.666667	6
0.666667	0.133333	15
0.5	0.333333	12
0	1	9
0.6	0.4	5
0.166667	0.833333	6
0.3	0.3	10
0	1	2
0.583333	0.416667	12
0.428571	0.142857	7
0.142857	0.285714	7
0.4	0.2	5
0.555556	0.444444	9
0.111111	0.555556	9
0.470588	0.529412	17
0	1	3
0.4	0.6	10
0.4	0.6	5
0.666667	0.333333	3
0.466667	0.333333	15
0.75	0.25	4
0.285714	0.571429	14
0.666667	0.166667	6
0.705882	0.176471	17
0.363636	0.272727	11
0.625	0.375	8
0.666667	0.333333	6
0.5	0.5	4
0	0.5	2
0.75	0.25	8
0.222222	0.777778	9
0.666667	0.333333	3
0.285714	0.714286	7
0.727273	0.272727	11
0.5	0.5	4
0.444444	0.555556	9
0.6	0.4	5
0.2	0.8	5
0.75	0.25	8
0.208333	0.416667	24
0.428571	0.428571	7
0.727273	0.272727	11
0.111111	0.777778	9
0.375	0.5	8
0	0.555556	9
0.333333	0.666667	6
0.333333	0.666667	3
0.714286	0.285714	7
0	0.5	2
0.5	0.5	8
0.3	0.7	10
0	1	2
0.454545	0.545455	11
0.375	0.375	8
0.5	0.5	6
0.3	0.6	10
0.333333	0.666667	15
0.416667	0.5	12
0.428571	0.428571	7
0.384615	0.615385	13
0.333333	0.666667	9
0.375	0.5	8
0.285714	0.5	14
0.0666667	0.666667	15
0.333333	0.666667	3
0.0344828	0.931034	29
0.263158	0.421053	19
0.75	0.25	4
0.444444	0.444444	9
0.2	0.6	5
0.666667	0.333333	12
0	0.833333	12
0.0769231	0	13
0.25	0.25	4
0.1	0.4	10
0.636364	0.363636	11
0.428571	0.571429	7
0.5	0.5	20
0.5	0.5	6
0.1875	0.8125	16
0.625	0.375	8
0	1	6
0.5	0.5	12
0.153846	0.769231	13
0.714286	0.285714	7
0	0	20
0.333333	0.555556	9
0.375	0.25	8
0.4	0.6	5
0.6	0.4	5
0.6	0.4	5
0.428571	0.428571	7
0.5	0.25	4
0.7	0.3	10
0.6	0.4	10
0.285714	0.714286	7
0.222222	0.333333	9
0	1	2
0.1	0.9	10
0	0.8	5
0.5	0.4	10
0.153846	0.615385	13
0.25	0.75	4
0.333333	0.333333	3
0.444444	0.111111	9
0.5	0	10
0.181818	0.818182	11
0.222222	0.777778	9
0.625	0.375	16
0.222222	0.777778	9
0.333333	0.444444	9
0	1	3
0.4	0.2	5
0.6	0.4	10
0.444444	0.555556	9
0.25	0.333333	12
0.333333	0.333333	6
0.2	0.7	10
0.333333	0.666667	12
0.555556	0.444444	9
0	1	1
0	1	8
0.444444	0.555556	9
0.166667	0.833333	12
1	0	2
0.285714	0.714286	14
0.538462	0.461538	13
0.571429	0.428571	7
0.636364	0.363636	11
0.8	0.133333	15
0.285714	0.571429	7
0.333333	0.166667	6
0.1	0.7	10
0.5	0.5	6
0.5	0.5	4
0.4	0.2	5
0.454545	0.181818	11
0.833333	0.166667	6
0	0.833333	6
0	1	6
0.583333	0.416667	12
0.333333	0.666667	6
0.545455	0.454545	11
0.166667	0.833333	6
0.384615	0.538462	13
0.583333	0.416667	12
0.25	0.75	4
1	0	6
0.153846	0.769231	13
0.333333	0.333333	3
0.111111	0.777778	9
0.5	0.416667	12
0.666667	0.333333	6
0.25	0.416667	12
0.2	0.8	10
0.0714286	0.857143	14
0	0.333333	3
0.25	0.75	12
0.416667	0.416667	12
0.333333	0.333333	3
0	0.571429	7
0.333333	0.666667	6
0.214286	0.785714	14
0.4	0.6	10
0.222222	0.777778	9
0.222222	0.777778	9
0.5	0.5	10
0.571429	0.428571	14
1	0	8
0	1	7
0.384615	0.538462	13
0.5	0.5	4
0	1	4
0.2	0.8	5
0.6	0.4	5
0.0769231	0.923077	13
0.333333	0.666667	3
0.25	0.75	8
0	1	5
0.8	0.2	5
0.2	0.7	10
0.142857	0.285714	14
0.142857	0.571429	7
0.3	0.6	10
0.714286	0.285714	7
0.5	0.5	8
0.461538	0.461538	13
0.5	0.333333	6
0.2	0	5
0	0	15
0.6	0.2	5
0	1	3
0.1	0.8	10
0.473684	0.421053	19
0.315789	0.263158	19
0.4	0.6	10
0.428571	0.571429	7
0.2	0.8	5
0.222222	0.333333	9
0.461538	0.538462	13
0.5	0.375	8
0.25	0.75	12
0.285714	0.571429	7
0.444444	0.444444	9
0.375	0.5	8
0.538462	0.461538	13
0.4	0	5
0.75	0.25	8
0.142857	0.857143	7
0.25	0.75	8
0.35	0.65	20
0.727273	0.272727	11
0.5	0.25	4
0	0.6	5
0.666667	0.333333	9
0.714286	0.142857	7
0.333333	0.666667	12
0	0.666667	6
0.416667	0.583333	12
0	0	10
0.384615	0.615385	13
0	0.875	8
0.5	0.5	6
0.5	0.333333	6
0.307692	0.384615	13
0.333333	0	6
0.375	0.5	8
0.666667	0.333333	6
0.428571	0.571429	7
0.333333	0.5	6
0.692308	0.307692	13
0.75	0.25	4
0	0.666667	3
0.285714	0.285714	7
0.5	0.5	2
0.166667	0.333333	6
0.153846	0.692308	13
0.615385	0.384615	13
0.416667	0.583333	12
0.375	0.625	8
0	0.916667	12
0.428571	0.428571	7
0.333333	0.666667	3
0.2	0.6	5
0.0769231	0.923077	13
0.2	0	5
0.5	0.5	4
0.333333	0.222222	9
0.5	0.5	8
0.8	0.2	5
0.2	0.733333	15
0.166667	0.833333	6
0.333333	0.333333	6
0.142857	0.857143	7
0.25	0.75	4
0.285714	0.571429	7
0.25	0.5	8
0.0833333	0.416667	12
0.166667	0.833333	6
0	1	5
0.2	0.8	10
0.428571	0.5	14
0.25	0.5	4
0.125	0.875	8
0.416667	0.583333	12
0.166667	0.833333	6
0.166667	0.833333	6
0.285714	0.142857	7
0	1	11
0.416667	0.166667	12
0.333333	0.666667	3
0	0.625	8
0.333333	0.333333	6
0.0833333	0.833333	12
0	1	3
0.416667	0.555556	72
0.375	0.625	16
0.166667	0.666667	6
0.625	0.375	8
0	0.285714	7
0.375	0.625	8
0.5	0.5	14
0.45	0.5	20
0.6	0.4	10
0.166667	0.166667	6
0.4	0.6	10
0	0.75	8
0.363636	0.272727	11
0.428571	0.571429	14
0.666667	0.333333	3
0	0.666667	6
0.571429	0	7
0	0.666667	3
0.428571	0.285714	7
0.428571	0.571429	7
0.428571	0.571429	7
0.625	0.375	8
0.328125	0.671875	64
0	1	5
0.2	0.3	10
0.222222	0.333333	9
0.1	0.9	10
0.375	0.625	8
0.333333	0.666667	12
0.727273	0.181818	11
0.25	0.75	8
0.6	0.333333	15
0.166667	0.666667	6
0.5	0.5	6
0.272727	0.727273	11
0	0	19
0.25	0.5	4
0.333333	0.333333	9
0	0.333333	3
0.375	0.125	8
0.428571	0.571429	7
0.25	0.5	4
0.3	0.2	10
0.375	0.5	8
0.444444	0.444444	9
0.0714286	0.857143	14
0.333333	0.333333	6
0	1	5
0.153846	0.692308	13
0.297297	0.675676	37
0.428571	0.571429	7
0.333333	0.333333	15
0.391304	0.565217	23
0.0833333	0.833333	12
0.375	0.5	8
1	0	3
0.5	0.5	2
0.25	0.5	12
0.454545	0.545455	11
0.5	0.5	6
0	1	7
0.357143	0.642857	14
0	1	14
0.461538	0.230769	13
0	0.1	10
0.4	0.6	5
0.428571	0.285714	7
0.7	0.3	10
0.2	0.8	10
0.25	0.625	8
0.6	0.4	5
0.6	0.2	5
0.416667	0.416667	24
0.142857	0.714286	14
0.125	0.75	8
0.583333	0.0833333	12
0.363636	0.363636	11
0.571429	0.285714	7
0.0833333	0.833333	12
0.5	0.5	2
0.25	0.625	8
0.538462	0.384615	13
0.333333	0.666667	6
0.222222	0.555556	9
0	0.5	2
1	0	2
0.454545	0.545455	11
0.375	0.25	8
0.285714	0.428571	7
0.363636	0.272727	11
0.294118	0.705882	17
0.272727	0.636364	11
0.4	0.6	5
0.0714286	0.785714	14
0.625	0.375	8
0.333333	0.111111	9
0.666667	0.333333	3
0.2	0.4	5
0.277778	0.111111	18
0.5	0.5	2
0.25	0.416667	12
0.75	0.25	8
0.615385	0	13
0.363636	0.545455	11
0	1	5
1	0	9
0	0	5
0.857143	0.0714286	14
0.111111	0.888889	9
0	1	2
0.5	0.5	12
0.166667	0.166667	6
0.4	0.6	5
0.571429	0.428571	14
0.285714	0.714286	7
0.266667	0.666667	15
0.4	0.6	5
0.666667	0.333333	6
0.222222	0.666667	9
0.111111	0.333333	9
0.4	0.6	5
0.5	0.4	10
0.153846	0.230769	13
0.6	0.4	5
0.2	0.8	10
0.25	0.375	8
0.2	0.6	5
0	0	10
0.333333	0.666667	6
0.714286	0.285714	7
0.384615	0.615385	13
0.5	0.3	10
0.4	0.6	5
0.529412	0.411765	17
0.285714	0.714286	7
0	0.4	5
0	0.666667	3
0.583333	0.416667	12
0.75	0.25	4
0.714286	0	7
0.2	0.8	5
0.333333	0.666667	3
0.428571	0.571429	7
0.222222	0.777778	9
0.6	0.4	5
0.5	0.5	18
0.1	0.9	10
0.333333	0.111111	9
0.5	0.5	4
0.333333	0.666667	6
0.333333	0.666667	3
0.1	0.8	10
0.285714	0.642857	14
0.333333	0.666667	3
0.125	0.5	8
0.333333	0.666667	3
0.272727	0.363636	11
0.357143	0.642857	14
0.0769231	0.846154	13
0.05	0.95	20
0.384615	0.384615	13
0.25	0.375	8
0	0.8	10
0.0909091	0.909091	11
0.416667	0.416667	12
0.666667	0.333333	6
0.285714	0.714286	7
0.777778	0.111111	9
0.222222	0.777778	9
0.166667	0.833333	6
0.227273	0.772727	22
0	1	8
0	0	5
0.5	0.5	2
0.25	0.625	8
0.4	0.466667	15
0.333333	0.166667	6
0	0.666667	6
0.444444	0.555556	9
1	0	3
0.5	0.375	8
0.2	0.8	5
0.210526	0.263158	19
0	1	5
0.714286	0.285714	7
0.125	0.75	8
0.333333	0.666667	3
0.428571	0.571429	7
0	0.7	10
0.181818	0.454545	11
0.428571	0.571429	7
0.25	0.375	8
0.714286	0	7
0.230769	0.769231	13
0.444444	0.555556	18
0.4	0.4	5
0.333333	0.333333	6
0.25	0.75	4
0.181818	0.181818	11
0.25	0.625	8
0.333333	0.666667	3
0.818182	0	11
0.285714	0.428571	14
0.181818	0.818182	11
0.272727	0.636364	11
0	0	9
0.375	0.625	8
0.333333	0.666667	6
0.142857	0.857143	7
0.2	0.8	10
1	0	2
0.214286	0.785714	14
0.5	0.333333	6
0.636364	0.272727	11
0	1	5
0.2	0.8	10
0.2	0.8	5
0.4	0.6	5
0.333333	0.666667	9
0.666667	0.333333	3
0.25	0.75	8
0.333333	0.222222	9
0.875	0	8
0.25	0.625	8
0	0	3
0	1	1
0.2	0.8	10
0.5	0.375	8
0.333333	0.666667	3
0.5	0.333333	6
0.125	0.25	8
0.75	0.125	8
0	0.25	8
0	0	14
0.285714	0.714286	7
0.666667	0.333333	3
0.444444	0.333333	9
0.285714	0.428571	7
0.5	0.5	2
0.0909091	0.909091	11
0.4	0	10
0.5	0.5	4
0.461538	0.538462	13
0.5	0.5	4
0.166667	0.833333	6
0	1	2
0.571429	0.428571	7
0	1	1
0.2	0.4	5
0.208333	0.416667	24
0.166667	0.666667	6
0.285714	0.714286	7
0.7	0.3	10
0.4	0.6	10
0.0714286	0.928571	14
0.428571	0.428571	7
0.5	0.5	4
0.428571	0.571429	7
0.285714	0.714286	7
0.214286	0.785714	14
0.2	0.7	10
0.25	0.75	4
0.25	0.25	4
0.5	0.0833333	12
0.75	0.25	4
0.375	0.5	8
0.666667	0	3
1	0	4
0.363636	0.545455	11
0.142857	0.285714	7
0.7	0.3	10
0.5	0.5	4
0	1	2
0.230769	0.384615	13
0.636364	0.272727	11
0.111111	0.777778	9
0.583333	0.416667	12
0.333333	0.666667	15
0	0.25	4
0.0833333	0.916667	12
0.333333	0	3
0.3	0.6	10
0.333333	0.333333	9
0.545455	0.454545	11
0	1	2
0.5	0.5	4
0.212121	0.69697	33
0	1	7
0.2	0.8	10
0.142857	0.714286	7
0.333333	0.666667	6
0.153846	0.769231	13
0	1	4
0.5	0.4	10
0.285714	0.714286	7
0.5	0.5	4
0.272727	0.727273	11
0.6	0.4	5
0.285714	0.714286	7
0.676471	0.294118	34
0.125	0.75	8
0.363636	0.545455	11
0.4	0.3	10
0.272727	0.727273	11
0.0833333	0.75	12
0.333333	0.583333	12
0.3	0.6	10
0.235294	0.705882	17
0.428571	0.571429	7
0.5	0.25	8
0.185185	0.740741	27
0.444444	0.555556	9
0.285714	0.285714	7
0.625	0.25	8
0.4	0.6	10
0	0	13
0.4	0.6	10
0.5	0.5	12
0.210526	0.789474	19
0.4	0.6	5
0.125	0.875	16
0.333333	0.333333	9
0.4	0.6	15
0	1	6
0.5	0.5	4
0.142857	0.714286	7
0.5	0.5	4
0.0769231	0.307692	13
0	0.4	5
0.571429	0	7
0.333333	0.666667	6
0.555556	0.444444	9
0.363636	0.454545	11
0.285714	0.428571	7
0.75	0.25	4
0.571429	0.428571	7
0.6	0.2	5
0.333333	0.666667	6
0.230769	0.769231	13
0.125	0.8125	16
0.2	0.8	10
0.666667	0.333333	12
0.666667	0.333333	3
0	0	4
0.4	0.266667	15
0.75	0.25	12
0.454545	0.454545	11
0.888889	0.111111	9
0.428571	0.571429	7
1	0	4
0.125	0.875	8
0.714286	0	7
0.545455	0.0909091	11
0.5	0.166667	6
0.384615	0.538462	13
0.363636	0.636364	11
0.625	0.25	8
0.2	0.6	5
0.571429	0.357143	14
0.5	0.5	2
0.444444	0.5	18
0	0.666667	3
0	1	3
0.235294	0.705882	17
0.2	0.266667	15
0.52381	0.190476	21
0	1	2
0.375	0.625	8
0.166667	0.75	12
0.333333	0.666667	6
0.444444	0.555556	9
0.785714	0.214286	14
0.941176	0.0588235	17
0.2	0.2	5
0	0.166667	6
0.142857	0.428571	7
0.545455	0.363636	11
0	1	1
0.466667	0.2	15
0.75	0.125	8
0.333333	0.533333	15
0.25	0.125	8
0.6	0.4	5
0.619048	0.333333	21
0.25	0.5	4
0.375	0.25	8
0.166667	0.166667	6
0.25	0.75	12
0.4	0.6	10
0.833333	0.166667	6
0.6	0.4	5
0.333333	0.5	6
1	0	8
0.2	0.8	10
0.2	0.8	5
0	0.384615	13
0.7	0.1	10
0.5	0.166667	6
0.571429	0.428571	7
0.25	0.75	20
0	1	5
0	1	4
0.0833333	0.416667	12
0.3125	0.6875	16
0.142857	0.857143	7
0.722222	0.222222	18
0.125	0.625	8
0.625	0.375	8
0	0	9
0.333333	0.111111	9
0.6	0.4	5
0	0	7
0.714286	0.0714286	14
0	0	6
0	0	17
0.4	0.6	5
0.375	0.375	8
0.625	0.375	8
0.461538	0.307692	13
0.666667	0	6
0.0869565	0.913043	23
0	1	2
0.3	0.7	10
0	1	4
0.857143	0.142857	7
0.75	0.25	4
0.176471	0.705882	17
0.3	0.7	10
0.5	0	4
0.166667	0.416667	12
0.6	0.4	5
0.153846	0.384615	13
0.307692	0.461538	13
0.357143	0.642857	14
0.888889	0	9
0.2	0.7	10
0.583333	0.166667	12
0	1	5
0.55	0.1	20
0.4	0.6	10
0.684211	0.315789	19
0.25	0.75	4
0.571429	0.428571	7
0.625	0.375	8
0.307692	0.461538	13
0.5	0.375	8
0.555556	0.444444	9
0.5	0.5	8
0.388889	0.555556	18
0.166667	0.5	6
0.272727	0.727273	11
0.666667	0.333333	3
0.666667	0.333333	3
0.125	0.75	8
0.75	0.25	4
0	1	3
0.833333	0.166667	6
0.428571	0.571429	7
0.318182	0	22
0.230769	0.538462	13
0	1	8
0.181818	0.545455	11
0	0.142857	7
0.2	0.8	10
0.333333	0.666667	6
0.2	0.7	10
0.1	0.8	10
0.636364	0.363636	11
0.272727	0.363636	11
0.333333	0.666667	6
0.4	0.4	5
0.515152	0.0606061	66
0.357143	0.571429	14
0.222222	0.222222	9
0	1	6
0.5	0.5	4
0.222222	0.777778	9
0.4	0.6	10
0.428571	0.571429	7
0.590909	0.409091	22
0.833333	0.166667	6
0.5	0.5	2
0.4	0.2	5
0.555556	0.222222	9
0.142857	0.285714	7
0.333333	0.666667	12
0	0	28
0.333333	0.666667	6
0.454545	0.454545	11
1	0	1
0	1	3
0.25	0.75	12
0.272727	0.636364	11
0.8	0.2	5
0.714286	0.285714	7
0.428571	0.428571	7
0.333333	0.111111	9
0.333333	0.666667	12
0.230769	0.769231	13
0.428571	0.142857	7
0.2	0.8	5
0.25	0.75	4
0.5	0.125	8
0.444444	0.555556	9
0.333333	0.666667	6
0.5	0.5	10
0.4	0.333333	15
0.545455	0.454545	11
0.2	0.4	5
0.857143	0.142857	7
0.222222	0.111111	9
0.142857	0.714286	14
0.5	0.5	8
0.666667	0.222222	9
0	1	1
0.363636	0.636364	11
0.317073	0.634146	41
0	0.6	5
0.333333	0.666667	6
0.230769	0.615385	13
0.538462	0.384615	13
1	0	1
0	0	14
0.5	0.5	10
0.5	0.375	8
0.75	0.25	8
0.5	0.5	2
0.3	0.6	10
0.714286	0.285714	7
0.571429	0.428571	7
0.166667	0.833333	6
0.25	0.375	8
0.333333	0.583333	12
0.5	0.5	2
0	0.5	10
0.181818	0.818182	11
0.625	0.375	8
0.375	0	8
0.5	0.4	10
0.166667	0	6
0.454545	0.454545	11
0.333333	0.666667	6
0.3	0.7	10
0.5	0.25	4
0.0526316	0.842105	19
0.166667	0.833333	6
0.375	0.375	8
0.333333	0.166667	6
0.416667	0.416667	12
0.714286	0.142857	14
0	1	2
0.636364	0.272727	11
0.5	0.5	2
0.62963	0.37037	27
0.666667	0.333333	6
0.684211	0.315789	19
0.025	0.975	40
0.125	0.875	8
0	1	4
0	1	8
0.75	0.25	4
0.4	0.6	5
0.25	0.125	8
0	0.4	5
0.4	0.4	5
0.875	0.125	8
0.5	0.5	6
0.25	0.75	4
0.25	0.75	8
0.375	0.5	8
0.5	0.5	12
0.222222	0.777778	9
0.125	0.875	8
0.181818	0.818182	11
0.604651	0.325581	43
0.8	0.2	5
0.2	0.8	5
0	1	2
0.6	0.2	5
0.285714	0.428571	7
0.4	0.2	10
0.285714	0.285714	7
0.176471	0.764706	17
0.4375	0.5625	16
0.6	0.4	5
0.545455	0.454545	11
1	0	5
0.25	0.625	16
0.181818	0.727273	11
0.5	0.25	4
0	0	5
0.5	0.5	8
0	0.5	8
0.333333	0.333333	3
0.307692	0.461538	13
0.272727	0.636364	11
0.0666667	0.9	30
0.666667	0.333333	12
0.4	0.2	5
0.363636	0.454545	11
0.333333	0	3
0	1	4
0.25	0.125	8
0.2	0.2	10
0.285714	0.571429	7
0.142857	0.714286	7
0.25	0.75	4
0.666667	0.333333	3
0.5	0.333333	6
0.2	0.7	10
0	0.818182	11
0.666667	0.333333	3
0	0	12
0.571429	0.428571	7
0.1	0.5	10
0.222222	0.777778	9
0.5	0.5	8
0.857143	0.142857	7
0.666667	0.166667	6
0.410256	0.435897	39
0.125	0.875	8
0.5	0.5	6
0	0.75	4
0.454545	0.545455	11
0.2	0.8	5
0.25	0.25	4
0.571429	0.428571	7
0.235294	0.764706	17
0.428571	0.571429	7
0.6	0.4	15
0.7	0.3	10
0.454545	0.545455	11
0.588235	0.411765	17
0.666667	0.333333	3
0.571429	0.285714	7
0.2	0.8	10
0.714286	0.285714	7
0.5	0.25	4
0.428571	0.357143	14
0.2	0.8	10
0.368421	0.631579	19
0.8	0	5
0.727273	0.181818	11
0.388889	0.555556	18
0.4	0.6	5
0.384615	0.153846	13
0.909091	0.0909091	11
0.5	0.5	10
0.384615	0.615385	13
0	1	2
0.333333	0.666667	12
0.666667	0.333333	3
0.25	0.25	8
0.5	0.1	10
0.4	0.6	5
0.222222	0.333333	9
0.142857	0.857143	14
0.25	0.75	4
0.285714	0.714286	7
0.666667	0.333333	6
0.833333	0.166667	6
0.333333	0.5	6
0	0.684211	38
0.666667	0.266667	15
0.0909091	0.818182	11
0.25	0.75	4
0.25	0.75	4
0.142857	0	7
0.636364	0.363636	11
0.555556	0.444444	9
0.333333	0	3
0.25	0.625	8
0.307692	0.538462	13
0.6	0.2	5
0.333333	0	3
0.375	0.625	8
0.25	0.75	4
0.166667	0.5	6
0.642857	0.142857	14
0.55	0.25	20
0.333333	0.5	6
0.333333	0.333333	3
0.357143	0.357143	14
0.428571	0.142857	7
0.5	0.333333	6
0.6	0.266667	15
0.5	0.5	8
0.363636	0.636364	11
0.625	0	8
0.333333	0.666667	3
0.3125	0.6875	16
0.416667	0.333333	12
1	0	1
0.75	0	8
0.5	0.5	12
0.5	0.5	2
0.448276	0.551724	29
0	0.222222	9
0.25	0.5	4
1	0	1
0.1	0.4	10
0.769231	0.153846	13
0.4	0.1	10
0.666667	0.333333	12
0.4	0.6	5
0.181818	0.818182	11
0	0.8	5
0.909091	0	11
0	0.333333	6
0.6	0.4	5
0	0.5	6
0.5	0.333333	6
0.538462	0.461538	13
0.625	0	8
0.5	0.5	8
0.4	0.56	25
0.615385	0.384615	13
0.25	0.75	8
0.5	0.5	6
0.444444	0.222222	9
0	1	2
0.428571	0.142857	7
0.411765	0.470588	17
0.363636	0.181818	11
0.047619	0.904762	21
0.6	0.3	10
0.538462	0.230769	13
0.384615	0.307692	13
0.8	0.2	5
0	1	7
0.8	0.2	5
1	0	4
0.428571	0.428571	7
0.333333	0.555556	9
0.611111	0.388889	18
0.583333	0.333333	12
0.2	0.8	10
0.214286	0.785714	14
0.444444	0.555556	9
0.285714	0.714286	7
0.6	0.4	10
0.25	0.75	8
0	1	1
1	0	5
0.5	0.25	4
0	1	13
0.111111	0.888889	9
0.5	0.125	8
0.285714	0.642857	14
0.75	0	4
0.333333	0.666667	18
0.555556	0.444444	9
0.285714	0.571429	7
0.571429	0.428571	7
1	0	5
0.375	0.125	8
0.666667	0.333333	9
0	0	10
0	1	5
0.222222	0.666667	9
0.857143	0.142857	7
0.555556	0.333333	9
0	0	4
0.2	0.8	10
0.111111	0.555556	9
0.75	0.25	8
0.75	0.125	8
0	0	2
0.25	0.75	4
0.571429	0.428571	7
0.571429	0.428571	7
0.111111	0.777778	9
0.428571	0.571429	14
0.666667	0.333333	3
0.357143	0.642857	14
0.333333	0.666667	6
0.375	0.1875	16
0.428571	0.285714	7
0.5	0.375	8
0.3	0.6	10
0.236842	0.684211	38
0.333333	0.333333	6
0.333333	0.166667	6
0	0.5	8
0.444444	0.444444	9
0.333333	0.333333	3
0.777778	0.111111	9
0.428571	0	7
0.166667	0.666667	6
0.9	0.1	10
0.4375	0.5625	16
0.294118	0.705882	17
0.5	0.5	4
0.428571	0.428571	7
0.666667	0.333333	9
0.428571	0.5	14
0.0909091	0.909091	11
0	0.857143	7
0.571429	0.428571	7
0.611111	0.388889	18
0.2	0.2	5
0	1	7
0.666667	0.222222	9
0.25	0.625	8
0.588235	0.411765	17
0.294118	0.705882	17
0.111111	0.111111	9
0.571429	0.428571	7
0.454545	0.545455	11
0.272727	0.0909091	11
0	1	4
0.578947	0.368421	19
0.625	0.375	8
0.666667	0.166667	6
0	1	3
0.1	0.8	10
0.166667	0.666667	6
0.444444	0.555556	9
0.8	0.2	10
0.75	0.25	8
0.583333	0.333333	12
0.6875	0.25	16
0.758621	0.241379	29
0.25	0.75	4
0.428571	0.285714	7
0.4	0.6	10
0	0.25	4
0.625	0.375	8
0.230769	0.692308	13
0.647059	0.352941	17
0.75	0.25	4
0.666667	0.333333	6
0.2	0.4	5
0.571429	0.285714	7
1	0	4
0.25	0.625	8
0.5	0.5	12
0.166667	0.833333	6
1	0	4
0.5	0.5	4
0.666667	0.333333	6
0.133333	0.8	15
0.333333	0.666667	6
0.4	0.6	10
0.5	0.25	4
0.25	0.75	8
0	1	4
0.5	0.5	2
0.6	0.2	15
0.111111	0.777778	9
0.3	0.6	10
0.384615	0.615385	13
0.833333	0.166667	6
0.4	0.4	10
0.6	0.4	5
0	1	1
0.142857	0.857143	7
0	1	7
0.4	0	5
0.666667	0.333333	3
0.615385	0.153846	13
0.8	0.1	10
0.166667	0.833333	6
0.714286	0.142857	7
0	0.833333	6
0.2	0.5	10
0.571429	0.428571	7
0.526316	0.421053	19
0.555556	0.333333	9
0.75	0.25	4
0.363636	0.636364	11
0.222222	0.444444	9
0.2	0.8	5
0.181818	0.636364	11
0	0.444444	9
0	0.4	5
0.666667	0.333333	6
0.5	0.5	2
0.6	0.4	15
0.625	0.125	8
0.2	0.2	5
0.8	0.1	10
0.151515	0.848485	33
0.142857	0.714286	7
0.3	0.7	10
0	0.333333	6
0.333333	0.222222	9
0.6	0.3	10
0.75	0	4
0.555556	0.222222	9
0.25	0.75	4
0.333333	0.5	6
0.142857	0.857143	14
0.3	0.5	10
0.733333	0.266667	15
0.6	0.2	5
0.2	0.2	5
0.2	0.8	5
0.6	0.2	5
0	1	2
0.5	0.333333	6
0.2	0.5	10
0.142857	0.857143	7
0.888889	0	9
0.681818	0.318182	22
0.5	0.5	6
0.214286	0.5	14
0.5	0.2	10
0.25	0.75	4
0	1	5
0.5	0.5	10
0.111111	0.666667	9
0.25	0.625	8
0.333333	0.333333	3
0.428571	0.285714	7
0.285714	0.714286	7
0.666667	0	6
0.75	0.25	12
0.333333	0.666667	9
0.2	0.4	5
0.307692	0.692308	13
1	0	3
0.6	0.2	10
0.6	0.4	5
0.636364	0.363636	11
0.5	0.5	6
0	1	7
0.727273	0.181818	11
0.166667	0.5	6
0	1	4
0.272727	0.727273	11
0.375	0.5	16
0.5	0.5	2
0.166667	0.766667	30
0	0	1
0	0.5	6
0.375	0.625	8
0.333333	0.666667	6
0	0.5	2
1	0	1
0.388889	0.611111	18
0.157895	0.842105	19
0.230769	0.769231	13
0.142857	0.857143	7
0.357143	0.571429	14
0.625	0.375	8
0.333333	0.666667	3
0.666667	0.166667	6
0.25	0.583333	12
0.2	0.6	10
0	0	22
0.1	0.7	10
0.75	0.25	4
0.666667	0.333333	6
0.25	0.75	4
0.6	0.4	10
0	1	1
0	0.8	5
0.6	0.4	5
0.666667	0.333333	3
0.5	0.5	2
0.5	0.5	6
0.4	0.4	5
0.625	0.25	8
0.214286	0.428571	14
0.444444	0.555556	9
0.473684	0.526316	19
0.333333	0.666667	12
0.2	0.733333	15
0.266667	0.533333	15
0.454545	0.545455	11
0.285714	0.285714	7
0.75	0.25	4
0.25	0.5	4
0.4	0.6	5
0.166667	0.833333	6
0.8	0.2	5
0.285714	0.714286	7
0.75	0.25	4
0.277778	0.722222	18
0.636364	0.272727	11
0.166667	0.666667	6
0.5	0.5	2
0.25	0.5	8
0.166667	0.833333	6
0.416667	0.583333	12
0	0	8
0.384615	0.230769	13
0.25	0.625	8
0	1	4
0.428571	0.285714	7
0.5	0.5	4
0.714286	0.142857	7
0.333333	0.666667	6
0.166667	0	6
0.928571	0.0357143	28
0.142857	0.142857	7
0.45	0.15	20
0.6875	0.1875	16
0.272727	0.272727	11
0.428571	0.285714	7
0.363636	0.636364	11
0.285714	0.714286	7
0.5	0	2
0	1	1
0.153846	0	13
0.5	0	4
0.25	0.25	4
0.5	0	14
0.111111	0.888889	9
0.6	0.4	5
0.571429	0.428571	14
0.666667	0.333333	12
0.875	0.125	8
1	0	6
0.333333	0.666667	6
0	1	4
0.75	0.25	4
0.75	0.166667	12
0.833333	0.166667	6
0.4	0.6	10
0.117647	0.882353	17
0.4	0.2	5
0.333333	0.333333	6
0.4	0.4	10
0.7	0.2	10
0.666667	0.333333	6
0.428571	0.571429	7
0.5	0.5	6
0.444444	0.333333	9
0.307692	0.538462	13
0.384615	0.384615	13
0.166667	0.5	6
0.166667	0.666667	6
0.1	0.1	10
0.333333	0.666667	6
0.6	0.4	5
0.3	0.6875	80
0.222222	0.777778	9
0.125	0.875	8
1	0	6
0.25	0.5	4
0	0	10
0.4	0.6	10
0.25	0.75	8
0.2	0	5
0.2	0.2	10
0.375	0.375	8
0.333333	0.222222	9
0.125	0.75	8
0.25	0.75	8
0.833333	0	6
0.285714	0.714286	7
0.714286	0	7
0.625	0.25	8
0.5	0.5	4
0.4	0.6	5
0.222222	0.555556	9
0.727273	0.272727	11
0.2	0.8	5
0.5	0.5	8
0	0.923077	13
0.5	0.416667	12
0	0.5	2
0.5	0.5	8
0.25	0.166667	12
0.666667	0.333333	6
0.166667	0.333333	6
0.8	0.2	5
0.4	0	5
0.125	0.125	8
0.125	0.875	8
0	0.4	5
0.142857	0.714286	7
0.166667	0.833333	6
0.125	0.875	8
0.5	0.2	10
0.888889	0.111111	9
0.142857	0.857143	14
0.166667	0.833333	6
0.142857	0.785714	14
0.2	0.8	10
0.2	0	10
0.2	0.8	5
0	0.857143	7
0.153846	0.461538	13
0.444444	0.555556	9
0	0.533333	15
0.142857	0.428571	7
0.357143	0.5	14
0.5	0.5	4
0	1	2
0.714286	0.142857	7
0.4	0.4	10
0.2	0.8	10
0.25	0.75	4
0.416667	0.416667	12
0.2	0.5	10
0	0	1
0.2	0.8	5
1	0	4
0.3	0.2	10
0.818182	0	11
0.7	0.3	10
0.416667	0.583333	12
0.6	0.4	10
0.375	0.625	8
0.6	0.2	5
0.1	0.5	10
0.444444	0.111111	9
0.25	0.75	8
0.352941	0.588235	17
0	0	28
0.166667	0.416667	12
0.2	0.8	5
0.142857	0.428571	7
0	1	3
0.727273	0.272727	11
0	0	11
0.714286	0	7
0.571429	0.142857	7
0.428571	0.571429	7
0.2	0.7	10
0.5	0.5	6
0.272727	0.727273	11
0.666667	0.333333	15
0.384615	0.538462	13
0	1	1
0.625	0	8
0.133333	0.333333	30
0.2	0	5
1	0	3
0.625	0	8
0.75	0	4
0.461538	0.538462	13
0.666667	0.111111	9
0.625	0.125	8
0	0.5	4
0.333333	0.166667	12
0.75	0.25	4
0.25	0.75	12
0.25	0.75	8
0.5	0.3	10
0.736842	0.263158	19
0.8	0	5
0.3	0.7	10
0.307692	0.615385	13
0.5	0.2	10
0.6	0.4	5
0.363636	0.0909091	11
0.5	0	2
0.333333	0.666667	9
0.625	0.375	8
0.916667	0.0833333	12
0.142857	0.857143	7
0	0	10
0	1	1
0.333333	0.666667	3
0.5	0.25	4
0.521739	0.434783	23
0.666667	0.333333	12
0.769231	0.230769	13
0.206897	0.37931	29
0	0.571429	7
0.333333	0.666667	3
0.272727	0.363636	11
0.1	0.4	10
0.166667	0.666667	6
0.571429	0.428571	7
0.5	0.5	4
0.444444	0.555556	18
0.428571	0.428571	14
0.75	0.25	8
0.25	0.75	8
0.545455	0	11
0.333333	0.666667	6
0.6	0.4	5
0.285714	0.714286	14
0.428571	0.285714	7
0.666667	0.333333	3
0.25	0.75	16
0.285714	0.714286	7
1	0	2
0.333333	0.666667	6
0	0.5	4
0.545455	0.454545	11
0.666667	0.333333	6
0.3	0.7	10
0.428571	0.285714	7
0	1	1
0.190476	0.809524	21
0.777778	0.222222	9
0.3125	0.625	16
0.333333	0.222222	9
0.666667	0.333333	6
0.666667	0.333333	3
0.2	0.6	5
0.166667	0.833333	6
0.666667	0.333333	3
0.3	0.2	10
0.8	0.2	5
0.323529	0.661765	68
1	0	1
0.166667	0.666667	6
0.2	0.8	5
0.5	0.5	2
0.375	0.375	8
0.571429	0.142857	7
0.4	0.2	5
0.6	0.4	5
0.5	0.375	8
0.5	0.5	6
0.5	0.5	6
0.3	0.7	10
0.615385	0.307692	13
1	0	1
0.875	0.125	8
0.5	0.5	6
0.666667	0.333333	3
0.7	0.3	10
0.5	0.5	2
0.333333	0.666667	6
0	0.333333	3
0.6	0.3	10
0.5	0.3	10
0.173913	0.826087	23
0.25	0	8
0.4	0.6	15
0	0.333333	3
0	0	17
0.454545	0.545455	11
0.5	0.5	14
0.428571	0.428571	7
0.666667	0.333333	3
0.125	0.875	8
0.375	0.625	8
0	0.615385	13
0.142857	0.785714	14
0.25	0.5	4
0.285714	0.714286	7
0	1	1
0.153846	0.846154	13
0.636364	0.272727	11
0.714286	0.285714	7
0.6	0.1	10
0.666667	0.333333	9
0	1	5
0.333333	0.333333	3
0.25	0.25	4
0	1	3
0.15	0.85	20
0.363636	0.636364	11
0.25	0.75	4
0.166667	0.166667	6
0.2	0.6	15
0.375	0.5	8
1	0	3
0.5	0.5	2
0.363636	0.636364	11
0.4	0.6	5
0.857143	0.142857	7
0	1	11
0.142857	0.571429	7
0	0.0909091	22
0.222222	0.777778	18
1	0	3
0.166667	0.833333	6
0.25	0.75	4
0.333333	0	3
0.6	0.2	5
0	1	2
0.5	0.5	2
0.0909091	0.909091	11
1	0	5
0.4	0.6	5
0	0	3
0.333333	0.666667	3
0.363636	0.636364	11
0.4	0.1	10
0.571429	0.285714	7
0.428571	0.357143	14
0.5	0.5	6
0	0	11
0.285714	0.714286	7
0.222222	0.666667	9
0.111111	0.666667	9
0.571429	0.428571	7
0.625	0.375	8
0.282051	0.692308	39
0.5625	0.0625	16
0.5	0.125	8
0.5	0.375	8
0	1	13
0	0.5	10
0.4	0.2	10
0.307692	0.153846	13
0.166667	0.333333	6
0.5	0.5	8
0.5	0.125	8
0.363636	0.636364	11
0.375	0.5	8
0.4	0.4	10
0	1	1
0.5	0.25	8
0.142857	0.857143	7
0	0.222222	9
0.111111	0.666667	9
0.375	0.625	16
0.166667	0.5	6
0.333333	0.444444	9
0.7	0.3	10
0.4	0.2	5
0.4	0.4	5
0.75	0	8
0.428571	0	7
0.7	0.1	10
0.384615	0.153846	13
0.111111	0.111111	9
0.5	0.25	4
0.636364	0.272727	11
0.545455	0.454545	11
0	0.615385	13
0.2	0.6	5
1	0	5
0.307692	0.461538	13
0.666667	0.333333	3
0.166667	0.833333	6
0.5	0.5	2
0.285714	0.642857	14
0.333333	0.333333	3
0.1	0.8	10
0.5	0.5	4
0.428571	0.142857	7
0.5	0.5	4
0.142857	0.857143	7
0.125	0.875	8
0.833333	0.0833333	12
0	1	6
0.333333	0.166667	6
0.32	0.68	25
0.657143	0.314286	35
0.428571	0.285714	7
0.4	0.6	5
0	0.2	5
0.2	0.8	5
0.625	0.375	8
0.25	0.75	4
0.5	0.5	6
0.5	0	4
0.888889	0.111111	9
0.25	0.375	8
0.333333	0.666667	3
0.25	0.25	4
0.5	0.5	4
0.222222	0.777778	9
0	1	1
0.444444	0.444444	9
0	1	15
0	0	1
0.290323	0.709677	31
0.428571	0.571429	7
0.0555556	0.833333	18
0.555556	0.222222	9
0.714286	0.285714	7
0	0.4	5
0.666667	0	3
0.333333	0.666667	15
0	0.857143	7
0.5	0.375	8
0	1	2
0.555556	0.222222	9
0.8	0.1	10
0.666667	0.333333	6
0.5	0.25	8
0.25	0.125	8
0.8	0.2	10
0.125	0.625	8
0.5	0.25	4
0.166667	0.666667	6
0.833333	0.166667	6
0.384615	0.307692	13
0.25	0.125	8
0.625	0.125	8
0.2	0.6	5
0.333333	0.5	6
0.25	0.625	8
0.333333	0.666667	6
0	0.428571	7
0.5	0.5	6
0	0.5	2
0.625	0.125	8
0.4	0.4	5
0.333333	0	6
0	0	1
0.375	0.5	8
0.333333	0	3
0.857143	0.142857	7
0.538462	0.461538	13
0	0	1
0.375	0.5	8
0.857143	0.142857	7
0.714286	0	7
0	1	4
0.444444	0.333333	9
0.25	0.75	8
0.5	0.375	8
0.444444	0.222222	9
0.2	0.5	10
0	1	4
0.333333	0.333333	6
0.142857	0.857143	7
0.428571	0.571429	7
0.333333	0.333333	3
0	1	2
0	1	2
0.642857	0.0714286	14
0.636364	0.272727	11
0	0	2
0.285714	0.285714	7
0.125	0.875	8
0.2	0.4	5
0.166667	0.5	6
0	1	5
0	1	3
0.142857	0.285714	7
0.857143	0.142857	7
0.533333	0.0666667	15
1	0	9
0.333333	0.666667	3
0.5	0.25	4
0.466667	0.266667	15
0.4	0.6	5
0.6	0.4	5
0.2	0.4	10
0.5	0.5	4
0.5	0.333333	6
0.666667	0.333333	3
0.25	0.375	8
0.333333	0.333333	6
0.166667	0.5	6
0.714286	0.142857	7
0.625	0.125	8
1	0	4
0.666667	0.333333	12
0.333333	0.333333	6
0.307692	0.423077	26
0.636364	0.181818	11
0.222222	0.777778	9
0.333333	0.666667	3
0.5	0.25	12
0.166667	0.5	6
0.285714	0.5	14
0.555556	0.444444	9
0.6	0.1	10
0.428571	0.285714	7
0.181818	0.272727	11
0.2	0.8	5
0.375	0.5	8
0.75	0.25	4
0.333333	0.666667	21
0.461538	0.153846	13
0.5	0.333333	12
0.454545	0.545455	11
0.375	0.625	8
0.8	0	5
0	1	5
0.25	0.25	4
0.5	0	2
0.666667	0.166667	6
0.636364	0.272727	11
0.833333	0.166667	6
0.166667	0.333333	6
0.166667	0.5	6
0.857143	0.142857	7
0	0	3
0.272727	0.181818	11
0.428571	0.571429	7
0.285714	0.142857	7
0	1	3
0.6	0.4	5
0.5	0.25	4
1	0	1
0.4	0.6	10
0.5	0.5	12
0.625	0.375	8
0.375	0.625	8
0.714286	0.285714	14
0	1	8
0.176471	0.764706	17
0.666667	0	6
0.5	0	2
0.5	0.5	6
0.8	0.2	5
0	0	11
0.454545	0.363636	11
0.538462	0.307692	13
0.333333	0	3
0	0.5	4
0.25	0.375	8
0.142857	0.857143	7
0.2	0.8	5
0.3	0.7	10
0.714286	0	7
0	0.6	5
0.833333	0.166667	6
0.428571	0.571429	7
0.6	0.4	5
0	0.8	5
0	1	1
0.428571	0.142857	7
0.375	0.25	8
0	0.666667	6
0.285714	0	7
1	0	3
0.333333	0.666667	6
0.571429	0.428571	7
0.333333	0.444444	9
0	1	6
0.454545	0.181818	11
0.5	0.5	6
0.444444	0.333333	9
0.666667	0.166667	6
0.285714	0.714286	7
0.2	0.2	5
0.375	0.375	8
0.142857	0.285714	7
0.142857	0.857143	7
0.555556	0.333333	9
0.125	0.875	8
0.375	0.625	8
0.375	0.625	8
0.571429	0.142857	7
0.625	0.375	8
0.375	0.375	8
0.333333	0.5	6
0.727273	0.181818	11
0.666667	0.333333	6
0	0.75	8
0.375	0.375	8
0.333333	0.5	6
0.222222	0.666667	9
0.5	0.357143	14
0.5	0.416667	12
0.333333	0.333333	6
0.833333	0	6
0.833333	0.166667	12
0.454545	0.545455	11
0	0.5	2
0.05	0	20
0.428571	0.142857	7
0.5	0.5	8
0.25	0.75	4
0.615385	0.384615	13
0.375	0.5	8
0.4	0.4	5
0.777778	0.222222	9
0	0.105263	19
1	0	1
0.2	0.6	5
0.5	0.25	8
0.875	0.125	8
0.727273	0.272727	11
0.3	0.5	10
0	0.5	2
0.285714	0.571429	7
0.571429	0.142857	7
0.333333	0.266667	15
0.571429	0.285714	7
0.571429	0.142857	7
0.888889	0.111111	9
0.833333	0.166667	6
0	0.333333	3
0.4	0.2	5
0	0.5	2
0.666667	0.333333	3
0.142857	0.714286	7
0.5	0.125	8
0	0.5	4
0	0.666667	3
0.444444	0.555556	9
0.75	0.25	12
0.4	0	5
0.333333	0.666667	9
0.75	0.25	12
0.833333	0.166667	6
0.285714	0.714286	7
0.75	0	4
0.454545	0.454545	11
0.666667	0.166667	6
0.2	0.2	5
0.555556	0.111111	9
0.2	0.6	5
0.4	0.2	5
0.272727	0.363636	11
0.428571	0.285714	7
0	0.4	5
0.8	0	5
0.45	0.5	20
0	0.5	2
0.25	0.25	4
0.666667	0.333333	3
0.625	0.375	8
0.5	0.25	4
0.666667	0.333333	3
0.166667	0.833333	6
0.333333	0.666667	3
0.6	0.4	5
0.5	0.5	10
0.833333	0.166667	6
0.333333	0.285714	21
0	0.5	2
1	0	6
0	0.888889	9
0.666667	0.166667	6
0.615385	0.384615	13
0.666667	0.333333	6
0.333333	0.166667	6
0.8	0.2	10
0.25	0.625	8
0.625	0	8
0	0.0588235	17
0.5	0.333333	12
0.444444	0	9
0.769231	0.153846	13
0.5	0.25	12
0.285714	0.142857	7
1	0	3
0.333333	0.444444	9
0.473684	0.157895	19
0.555556	0.222222	9
0.75	0.25	4
0.5	0.5	8
0.1	0.2	10
0.636364	0.363636	11
0.0714286	0.857143	14
0.0909091	0.909091	11
0.375	0.375	8
0.153846	0.461538	13
0	0.5	4
0.222222	0.333333	9
0	1	2
0.625	0	8
0.5	0.5	10
0.3	0.3	10
0.2	0.6	5
0.6	0.4	5
0.25	0.25	4
0.25	0.0625	16
0.272727	0.363636	11
0.384615	0.538462	13
0.363636	0.363636	11
0.333333	0.5	6
0.285714	0.714286	7
0.285714	0.714286	7
0.5	0.5	18
0.125	0.5	8
0	1	2
0.230769	0.769231	13
0.142857	0.428571	7
0.166667	0.833333	6
0.5	0.5	4
0	0.0526316	19
0.6	0.4	5
0.25	0.5	4
0.5	0.5	8
0.785714	0.214286	14
0.75	0.25	4
0	1	9
0.5	0.5	2
0.5	0.5	8
0.333333	0.333333	12
0.2	0.8	5
0.666667	0.166667	6
0.25	0.5	4
0.375	0.5	8
0.222222	0.333333	9
0.666667	0	9
0.25	0.75	4
0.5	0.5	2
0.7	0.2	10
0.625	0.375	8
0.285714	0.428571	7
0.142857	0.857143	7
0.25	0.5	8
0.142857	0.428571	7
0.428571	0.142857	14
0.4	0.2	5
0	1	3
0.307692	0.461538	13
0.25	0.125	8
0.142857	0.285714	7
0.714286	0.142857	7
0.333333	0.333333	3
0.333333	0.111111	9
0.5	0.5	4
0.5	0.333333	6
0.571429	0.285714	7
0.428571	0	7
0.333333	0.222222	9
0.153846	0.846154	13
0	0.583333	12
0.166667	0.333333	6
0	0	14
0.5	0.5	4
0.5	0.125	8
0.4375	0.5625	16
0.25	0.25	4
0.857143	0.142857	7
0	0.666667	6
0.2	0.2	5
0.227273	0.772727	22
0.25	0.75	4
1	0	6
0.375	0.5	16
0.555556	0.222222	9
0.25	0.5	4
0.652174	0	23
0.333333	0.5	6
0.333333	0.666667	6
0.166667	0.833333	6
0.25	0.5	4
0.25	0.5	8
0.428571	0.285714	7
0.75	0.25	4
0.2	0.6	5
0.232558	0.767442	43
0	0.75	4
0	0.833333	6
0.8	0.2	5
0.4	0.4	5
0.25	0.25	4
0.4	0.2	5
0.5	0.5	4
0.6	0.2	5
0.5	0.166667	6
1	0	1
0	1	2
0.4	0.3	10
0.666667	0.333333	12
0	1	4
0.142857	0.428571	7
0.5	0.2	10
0.25	0.25	4
0.75	0.125	8
0.5	0.25	4
0.333333	0.444444	9
0.6	0	5
0.2	0.4	5
0.333333	0.666667	6
0.166667	0.666667	6
0.25	0.5	4
0	0.8	5
0	0.6	5
0.166667	0.666667	12
1	0	10
0.125	0.375	8
0.2	0.4	5
1	0	3
0.428571	0.571429	7
0.111111	0.444444	9
0	1	2
0	0.454545	11
0.666667	0.333333	3
0.285714	0.714286	7
0.25	0.625	8
0.75	0.25	8
0.5	0.333333	6
0.5	0.5	2
0.25	0.75	12
0	0.5	2
0.666667	0.333333	9
0.5	0.5	8
0.25	0.75	8
0.2	0.1	10
0.142857	0.428571	7
0	0.571429	7
0.571429	0.142857	7
0.214286	0.285714	14
0.25	0.25	4
0.166667	0.5	6
0.333333	0.166667	6
0.3	0.4	10
0.25	0.5	4
0.5	0.166667	6
0	0.666667	6
0.333333	0.333333	6
0.5	0.5	2
0.166667	0.666667	6
0.285714	0.571429	7
0.411765	0.588235	17
0.666667	0.111111	9
0.5	0.5	2
0.166667	0	6
0.3	0.2	10
0.294118	0.705882	17
0.8	0.2	5
0.125	0.625	8
0.375	0.625	8
0	1	5
0.333333	0.333333	9
0.25	0.75	12
0.285714	0.714286	7
0.1	0.3	10
0.625	0.375	8
0.1	0.7	10
0.25	0.5	8
0.555556	0.111111	9
0.4	0.6	5
0.75	0.125	8
0.2	0.2	5
0.181818	0.636364	11
0.555556	0.444444	9
0.375	0.375	8
0.375	0.5	8
0.666667	0.222222	9
0.416667	0.333333	12
0	0	7
0.714286	0.142857	7
0.666667	0.333333	9
0.5	0.375	8
0.333333	0.333333	6
0.4	0.6	5
0	0.916667	12
0.6	0.4	5
0.75	0.25	8
0.333333	0.333333	9
0.166667	0.666667	6
0.4	0	5
0.142857	0.285714	7
0.833333	0.166667	6
0.333333	0.444444	9
0.666667	0.333333	18
0.5	0	2
0.285714	0.142857	7
0.5	0	4
0.4	0	5
0.363636	0.636364	11
0	1	3
0	0.333333	3
0.294118	0.705882	17
0.5	0.5	4
0	1	3
0.153846	0.846154	13
0.25	0.75	4
0.75	0.25	4
0.25	0.25	8
0.2	0.4	5
0.375	0.375	8
0.6	0.2	5
0.25	0.75	4
0.4	0.6	5
0.2	0.8	5
0.142857	0.285714	7
0.666667	0.333333	3
0.5	0.5	14
0.333333	0	3
0.6	0.4	10
0.555556	0.277778	18
0.166667	0.666667	6
0.444444	0.333333	9
0.4	0.6	5
1	0	6
0.818182	0.0909091	11
0.333333	0.111111	9
0.333333	0	3
0.166667	0.333333	6
0.222222	0.666667	9
0.666667	0.333333	6
0	1	7
1	0	7
0	0.5	6
0.5	0.3	10
1	0	8
0.263158	0.263158	19
0	0.166667	6
0.428571	0.571429	7
0.714286	0	7
0.285714	0.571429	7
0.5	0.333333	6
0	0.5	4
0.5	0.333333	6
1	0	2
0.666667	0.222222	9
0	0	14
0.5	0.1	10
0.125	0.5	8
0.25	0.5	4
0.2	0.8	5
0.142857	0.285714	7
0.833333	0	6
0.5	0.25	8
0.833333	0.166667	6
0	1	3
0.444444	0.111111	9
0.4	0.6	15
0.625	0.25	8
0.75	0.25	4
0.5	0	10
0.5	0.5	8
0.25	0.5	4
0.333333	0.333333	3
0.4	0.6	5
0.333333	0.666667	6
0.222222	0.444444	9
0.5	0.5	6
0.181818	0.818182	11
0.2	0.6	5
0.2	0.6	5
0.5	0.5	4
0	0.666667	3
0.166667	0.166667	6
0.375	0.5	8
0.545455	0	11
0.2	0.1	10
0.555556	0.444444	9
0.285714	0.714286	7
0.25	0	4
0.5	0.5	4
0.571429	0.142857	7
0.272727	0.181818	11
0.428571	0.285714	7
0.6	0.2	5
0.25	0.333333	12
0.428571	0.571429	7
0	0	3
0.571429	0.142857	7
0.1	0.8	10
0.5	0.5	2
0.125	0.875	8
0.5	0.333333	6
0.125	0.625	8
0.75	0	4
0.444444	0.555556	9
0.75	0.25	8
0.4	0.6	5
0.230769	0.384615	13
0.666667	0.333333	6
0.4	0.2	10
1	0	5
0	1	1
0.5	0.5	6
0.454545	0.545455	11
0.5	0.5	8
0.125	0.875	8
0.25	0.75	4
0	0.583333	12
0	0.75	4
0.5	0.416667	12
0.545455	0.363636	11
0.2	0.8	5
0.4	0.4	5
0.5	0.125	8
0.5	0.5	8
0.666667	0.333333	3
0.333333	0.666667	9
0.375	0.5	8
0.142857	0.714286	7
0.1	0.4	10
0.6	0.4	5
0.666667	0.333333	6
0.2	0.7	10
0.75	0.25	8
0.333333	0.333333	6
0.333333	0.666667	6
0.4	0.5	10
0.642857	0.142857	14
0.222222	0.666667	9
0.333333	0.444444	9
0.6	0.4	5
0.333333	0.666667	9
0.384615	0.153846	13
0.166667	0.5	6
0.25	0	4
1	0	2
0.166667	0.75	12
0.4	0.6	10
0.428571	0.285714	7
0.75	0.25	8
0.4	0.466667	15
0.111111	0.888889	9
0.428571	0.285714	7
0.571429	0.285714	7
0.142857	0.428571	7
0.142857	0.857143	14
0.588235	0.352941	17
0.333333	0.333333	3
0.5	0.5	10
0.25	0.75	8
0.833333	0.166667	6
1	0	9
0.266667	0.266667	15
0.555556	0.444444	9
0.7	0.3	10
0.333333	0.2	15
0.333333	0.555556	9
0.25	0.25	4
0.333333	0.666667	3
0.428571	0.571429	7
0.416667	0.583333	12
0.2	0.6	5
0.428571	0.285714	7
0.375	0.25	8
0.4	0.2	10
0.25	0.25	8
0.25	0.25	4
0.333333	0	6
0.4	0.4	5
0.5	0.5	4
0.75	0.25	4
0.666667	0.166667	6
1	0	5
0.125	0.75	8
0.0909091	0.363636	11
0.6	0.4	5
0.583333	0	12
0.4	0.5	10
0.333333	0.666667	3
0.5	0.416667	12
0.111111	0.888889	9
0.833333	0.166667	6
0.375	0	8
0.75	0.25	8
0.555556	0.444444	9
0.285714	0.428571	7
0.461538	0.538462	13
0.125	0.5	8
0.5	0.125	8
0.454545	0.181818	11
0.5	0.375	8
0.333333	0.666667	3
0	0.666667	6
0.5	0	2
0.444444	0.111111	9
0	0.75	4
0.875	0.125	8
0.333333	0.166667	6
0.157895	0.842105	19
0.6	0.4	5
0.333333	0.666667	3
0.333333	0.333333	3
0.428571	0.142857	7
0.6	0.4	5
0.230769	0.769231	13
0.75	0	4
0	0.8	5
0.333333	0.666667	3
0	0.4	5
0.142857	0.571429	7
0.125	0.25	8
0.571429	0.428571	7
0.166667	0.833333	6
0.5	0.5	4
1	0	3
0.5	0.375	8
0.6	0.2	10
0.666667	0.333333	9
0.375	0.5	8
0.25	0.25	4
0.25	0.5	4
0.75	0.25	4
1	0	2
0.111111	0.444444	9
0.666667	0	6
0.428571	0.571429	7
0.428571	0.285714	7
0.333333	0.416667	12
0.333333	0.666667	6
0.846154	0.153846	13
0.307692	0.153846	13
0.111111	0.666667	9
0	0.666667	3
0.857143	0.142857	7
0.333333	0.666667	3
0.833333	0.166667	6
0.25	0	4
0.4	0.2	5
0.272727	0.363636	11
0.5	0.5	2
0	1	8
0.916667	0.0833333	12
0.285714	0.428571	7
0.571429	0.285714	7
0	0.833333	6
0.333333	0.666667	3
0.444444	0.333333	9
0.444444	0.555556	9
0.2	0.8	5
0.5	0.25	4
0.125	0.625	8
0	0.555556	9
0.285714	0.714286	7
0.25	0.75	4
0	0.8	5
0.375	0.375	8
0.166667	0.833333	12
0.125	0.875	8
0.272727	0.363636	11
0	0.666667	6
0.428571	0.142857	7
0.4	0.4	5
0.2	0.4	5
0.333333	0.5	6
0.5	0.166667	6
0.5	0.25	8
0.285714	0.428571	7
0.333333	0.333333	3
0.277778	0.722222	18
0.428571	0.428571	7
0.888889	0.111111	9
0.0588235	0.941176	17
0.5	0.2	10
0.222222	0.777778	9
0.428571	0	7
0.529412	0.352941	17
0.666667	0	6
0.8	0.1	10
0.285714	0	7
0.6	0.2	5
0.5	0.5	8
0.857143	0.142857	7
0.2	0.6	5
0.470588	0.235294	17
0.6	0.2	5
0.333333	0.5	6
0.555556	0.333333	9
0	0.333333	6
0.8	0	5
0.8	0.2	5
0.375	0	8
0.5	0	4
0.333333	0.333333	3
0.136364	0.863636	22
0.2	0.2	5
0.2	0	5
0.6	0	5
0.222222	0.555556	9
0.2	0.8	5
0.555556	0.222222	9
0.6	0.4	10
0.555556	0	9
0.555556	0.444444	9
0.666667	0.333333	9
0.2	0.8	5
0	0.1	10
0.285714	0.714286	7
0.444444	0.555556	9
0.5	0.333333	6
0.5	0.25	4
1	0	3
0.8	0	5
0.666667	0.333333	9
0.333333	0.666667	6
0.428571	0.428571	7
0.166667	0.75	12
0.333333	0.666667	3
0.166667	0.166667	6
0.4	0.4	5
0.125	0.125	8
0.428571	0.571429	14
0.555556	0.444444	9
0.166667	0	6
0.444444	0.555556	9
0.0833333	0.916667	12
0.384615	0.153846	13
0.625	0.25	8
0.142857	0.857143	14
0.272727	0.727273	11
0.25	0.5	4
0.4	0.6	5
0.5	0	2
0.222222	0.722222	18
0.5	0.5	6
0	0.75	4
0.166667	0.666667	6
0.555556	0.444444	9
0.285714	0.5	14
0.166667	0.833333	42
0.444444	0.555556	9
0.125	0.5	8
0.363636	0.545455	11
0	0.666667	3
0.625	0.25	8
0.363636	0.0909091	11
0.571429	0	7
0.25	0.375	8
0.25	0.5	4
0.111111	0.111111	9
0.25	0.75	4
0.6	0	5
0.222222	0.222222	9
0.285714	0.714286	7
0	0.4	5
0.3	0.4	10
0.24	0.76	25
0.2	0.4	5
0.3	0.4	10
0	0.285714	7
0	0.25	4
0.333333	0.333333	6
0.666667	0.166667	6
0.4	0.6	10
0.222222	0.333333	9
0.5	0.5	2
0.2	0.4	5
0.375	0.375	8
0.8	0	5
0.8	0.2	5
0.3	0.6	10
0.545455	0.454545	11
0.285714	0.285714	7
0.333333	0.333333	6
0.5	0.5	10
0.407407	0.259259	27
0.142857	0.857143	7
0.222222	0.111111	9
0.1	0.1	10
0	0.666667	9
0.533333	0.466667	15
0.555556	0.111111	9
0.166667	0.833333	6
0.0769231	0.692308	13
0.6	0	5
0.5	0.5	8
0.454545	0.545455	11
0.666667	0.277778	18
0.5	0	4
0.8	0.2	5
0.5	0.357143	14
0	1	19
0	0.666667	3
0	0.833333	6
0.75	0.125	8
0.875	0.125	8
0	0.875	8
0.166667	0.5	6
0.333333	0.333333	6
0.444444	0.555556	9
0.0909091	0.181818	11
0.111111	0.444444	9
0.714286	0.142857	7
0.285714	0.714286	7
0.384615	0.230769	13
0.714286	0.285714	7
0.875	0.125	8
0.5	0.333333	6
0	0.857143	7
0.5	0.25	4
0.4	0.6	5
0.444444	0.222222	9
0.4	0.5	10
0.666667	0	3
0.2	0.6	5
0.4	0.6	5
0.5	0.25	8
0.8	0	5
0.625	0.25	8
0.375	0.25	8
0.5	0.166667	12
0.5	0.5	6
0.55	0.4	20
0.2	0.2	5
1	0	3
0.666667	0.333333	6
0.363636	0.363636	11
0.416667	0.25	12
0	0	3
0.166667	0.666667	6
0.25	0.5	4
0.307692	0.538462	13
0.5	0.333333	6
0.5	0.5	4
0.888889	0	9
0.714286	0.142857	7
0.5	0.5	6
0.6	0.4	10
0.333333	0.166667	12
0.2	0.8	5
0.5	0.5	6
0.375	0.625	8
0.666667	0.333333	9
0.8	0.2	5
0.625	0.3125	16
0	0.25	4
0.5	0	6
0.142857	0.857143	7
0.166667	0	6
0.333333	0.333333	3
0.333333	0.222222	9
0.5	0.4	10
0.833333	0.166667	6
0.75	0.25	4
0.333333	0.333333	6
1	0	7
0.7	0.3	10
1	0	5
0.571429	0.142857	7
0.4	0.6	5
0.5	0.166667	6
0.6	0	5
0	1	4
0.444444	0.555556	9
0.333333	0.333333	6
0.272727	0.636364	11
0.6	0.2	5
0.25	0	8
0.5	0.5	6
0.111111	0.888889	9
0.166667	0.5	6
0.2	0	5
1	0	4
0.571429	0.428571	7
0	0.571429	7
0.4	0.4	5
0.8	0.2	5
0.142857	0.857143	7
0.375	0.5	8
0.666667	0	3
0.25	0	4
0	0.75	4
0.727273	0.272727	11
0.5	0	4
0.333333	0.666667	6
0.8	0	5
0.444444	0.555556	9
0.333333	0.666667	9
0.333333	0.666667	3
0.5	0.0833333	12
0.555556	0.111111	9
0.25	0.375	8
0.571429	0.428571	7
0.8	0	5
0.666667	0.333333	3
0.25	0.375	8
0	0.666667	9
0.166667	0.5	6
0.5	0.25	8
0.15	0.8	20
0.5	0.375	8
0.8	0.2	5
0.416667	0.0833333	12
0.714286	0.285714	7
0.111111	0.888889	9
0.75	0.25	4
1	0	4
0.2	0.8	10
0.363636	0.636364	11
0.75	0	4
0.666667	0.166667	6
0.333333	0.166667	6
0	0.666667	9
0.5	0.5	14
0.714286	0.142857	7
0.166667	0.833333	6
0	0.571429	7
0.428571	0.571429	7
0.714286	0.142857	7
0.428571	0	7
0.25	0.25	8
0.375	0.625	8
0.75	0.25	4
0	0.4	5
0.8	0	5
0.333333	0.333333	6
0.125	0.375	8
0.5	0.5	10
0.3	0.7	10
0.454545	0.545455	11
0.636364	0.181818	11
0.428571	0	7
0.736842	0.210526	19
0	0.285714	7
0.555556	0.222222	9
0.125	0.5	8
0.875	0	8
0.8	0	5
0.4	0.6	5
0.181818	0.0909091	11
0.25	0.75	12
0.5	0.166667	6
0.333333	0.555556	9
0.4	0.2	10
0.666667	0.333333	3
0.285714	0.142857	7
0.75	0.125	8
0.2	0.3	10
0.0909091	0.454545	11
0	1	8
0.333333	0.666667	3
0.3	0.7	10
0.666667	0.166667	6
0.3	0.7	10
0.25	0.25	8
0.333333	0.444444	9
0.5	0.333333	12
0.6	0.4	5
0.666667	0.222222	9
0.2	0.8	15
0.5	0.5	4
0.75	0.25	4
0.571429	0.428571	14
1	0	6
0.190476	0.809524	21
0.444444	0.222222	9
0.285714	0.571429	7
0.0833333	0.333333	12
0.7	0.3	10
0.25	0.5	4
0.75	0.25	4
0.333333	0.166667	6
0.421053	0.526316	19
0.333333	0.666667	3
0.333333	0.583333	12
0.285714	0	7
0.666667	0	6
0.416667	0.25	12
0.3	0.65	20
0.285714	0.714286	7
0.333333	0.333333	6
0.571429	0.285714	7
0	1	1
0.5	0.5	2
1	0	4
0.25	0.25	8
0	1	2
0.2	0.4	5
0	0.666667	3
0.5	0.333333	6
0.444444	0.222222	9
0.1875	0.8125	16
0.571429	0.428571	7
0.545455	0.363636	11
0.714286	0.285714	7
0.5	0.5	4
0.5	0.5	10
0.2	0.8	5
0.230769	0.769231	13
0.55	0.45	20
0.625	0.25	8
0.2	0.5	10
0.285714	0.428571	7
0.25	0.25	4
0.833333	0.166667	6
0.333333	0.333333	3
0	0	14
0.333333	0.666667	3
0.125	0.625	8
0.333333	0.5	6
0.545455	0.272727	11
0	0.333333	6
0.6	0.32	25
0.5	0.5	12
0.142857	0.857143	7
0.444444	0.555556	9
0.6	0.4	15
0.230769	0.692308	13
0.428571	0.142857	7
0.333333	0.333333	9
0.166667	0.583333	12
0.285714	0.714286	7
0.666667	0.333333	3
0.166667	0.5	6
0.62963	0.37037	27
0.636364	0.363636	11
0.2	0.6	5
0.666667	0.333333	3
0.25	0.75	4
0.111111	0.888889	9
0.428571	0	7
0	0	5
0.125	0.875	8
0.388889	0.611111	18
0	1	9
0.6	0.4	10
0.363636	0.454545	22
0.285714	0.428571	7
0.25	0.5	4
1	0	9
0	0.4	5
0.5	0.5	10
0.333333	0.666667	6
0.333333	0	3
0.153846	0.615385	13
0.666667	0.166667	6
0.5	0.5	10
0.8	0.2	5
0.125	0.125	8
0.333333	0.666667	9
0.2	0.8	15
1	0	4
1	0	7
0.5	0.5	4
0	0.833333	6
0.333333	0.666667	3
0.181818	0.818182	11
0.333333	0.5	6
0.571429	0.428571	7
0.555556	0.444444	9
0	0	4
0	0.25	8
0.454545	0.454545	11
0.333333	0.333333	3
0.181818	0	11
0.285714	0.714286	7
0.3125	0.25	16
0.5	0.25	8
0.555556	0.222222	9
0.333333	0.5	12
0.285714	0.571429	7
0.416667	0.416667	12
0.375	0.625	8
0.2	0.533333	15
0	0.25	8
0.571429	0.428571	7
0.166667	0.833333	6
0.333333	0.666667	6
0.25	0.75	4
0.857143	0	7
0.0625	0.9375	16
1	0	4
0.357143	0.571429	14
0.625	0.25	8
0.5	0.25	4
0.5	0.5	6
0.5	0.5	10
0.428571	0.571429	7
0.375	0.375	8
0.2	0.4	5
0.25	0.5	4
0.666667	0.333333	3
0.333333	0.666667	3
0	1	6
0.571429	0.428571	7
1	0	2
0.6	0.2	5
0	0.25	4
0.4	0.5	10
0.363636	0.636364	22
0.416667	0.5	12
0.363636	0.181818	11
0.875	0	8
0	0.6	5
0	0.857143	7
0.555556	0.333333	9
0.818182	0.181818	11
0.444444	0.555556	9
0.636364	0.363636	11
0.238095	0.761905	21
0.2	0.8	5
0	0.75	8
0.2	0.4	5
0.4	0.6	5
0.625	0.25	8
0.25	0.75	8
0.875	0.125	8
0.571429	0.142857	7
0.357143	0.642857	14
1	0	5
1	0	3
0.571429	0.428571	7
0.6	0.4	10
0.666667	0.166667	6
0.166667	0.333333	6
0.166667	0.766667	30
0.2	0.8	5
0.333333	0.111111	9
0.377049	0.57377	61
0.571429	0.428571	14
0	1	3
0.625	0.375	8
0.333333	0.166667	6
0.615385	0.384615	13
0.5	0.5	2
0.333333	0.666667	3
0.375	0.625	8
0.428571	0.428571	7
0.411765	0.529412	17
0.4	0.4	5
0.222222	0.777778	9
0.5	0.125	16
0.333333	0.541667	24
0.428571	0	7
0.153846	0.846154	13
0.625	0.375	8
0	0.5	2
0.3	0.5	10
0.125	0.6875	16
0.4	0.4	5
0	0.4	5
0	1	5
0.666667	0.333333	3
0.2	0.8	10
0.272727	0.181818	11
0.428571	0.571429	7
0.5	0.5	8
0	0.5	4
0.2	0.4	5
0.25	0.75	8
0.25	0.5	4
1	0	4
0.375	0.625	8
0.4	0.6	5
0.4	0.6	10
0.277778	0.666667	18
0.75	0.25	4
0.25	0.75	8
0.333333	0.666667	3
0.2	0.6	5
0.428571	0.428571	7
0.428571	0.428571	7
0.5	0	4
0.0909091	0.909091	11
0.6	0.4	5
0.333333	0.333333	6
0.333333	0.333333	3
0.571429	0	7
0.269231	0.615385	26
0.384615	0.384615	13
0.666667	0.333333	6
0.636364	0.181818	11
0.8	0.2	10
0.444444	0.5	18
0.333333	0.666667	6
0.625	0.375	8
0.375	0.5	8
0.375	0.5	8
0	0.428571	7
0.833333	0.166667	6
0	0	7
0.4	0.6	10
0	0.416667	12
0.538462	0.461538	13
0.4	0.3	10
0.2	0.2	5
0	0.0666667	15
0	0.333333	3
0.6	0.2	5
0.272727	0.636364	11
0.2	0.8	5
0.2	0.2	5
0.25	0	4
0.25	0.25	4
0.615385	0.307692	13
0.636364	0.0909091	11
0.444444	0.555556	9
0.5	0.5	4
0.285714	0.285714	7
1	0	1
0.266667	0.666667	15
0.666667	0.266667	15
0.210526	0.684211	19
0.777778	0.222222	9
0.642857	0.357143	14
0.5	0.5	6
1	0	3
1	0	3
0.25	0.75	4
0.1	0.7	10
0.333333	0.333333	3
0.5	0.25	8
0	0.833333	6
0.125	0.5	8
0.333333	0.666667	6
0.2	0.1	10
0.25	0.75	4
0.153846	0.384615	13
0.625	0.25	8
0.857143	0.142857	7
0.333333	0.666667	3
0.222222	0.333333	9
0.25	0.75	4
0.666667	0.166667	6
0.333333	0	3
0.333333	0.333333	3
0.5	0	6
0.1	0.9	10
0.625	0.375	16
0.6	0.266667	15
0.4	0.6	10
1	0	3
0.833333	0.166667	6
0.409091	0.590909	22
0.888889	0.111111	9
0.5	0.5	8
0.1	0.9	10
0.571429	0.428571	7
0.428571	0.571429	7
0.8	0.2	5
0.636364	0.363636	11
0	1	6
0.571429	0.428571	7
0.642857	0.357143	14
0.625	0.375	8
0.75	0.25	4
0.8	0.2	5
1	0	2
0.666667	0.333333	3
0.75	0.25	4
0.6	0.4	5
0.857143	0.142857	7
0.666667	0	3
0.25	0.75	4
0.75	0.125	8
0.666667	0.333333	12
0.285714	0.571429	7
0.714286	0.142857	7
0.636364	0.363636	11
1	0	7
1	0	4
0.666667	0.333333	9
0.6	0.4	5
0.619048	0.380952	21
0.727273	0.0909091	11
1	0	6
0.75	0.25	4
0	0.142857	7
1	0	3
0.619048	0.380952	21
0.538462	0.461538	13
0.263158	0.736842	19
0.833333	0	6
0	1	6
0	0.8	5
0.666667	0.166667	12
0.4	0.6	10
0.5	0.5	6
0.833333	0.166667	6
0.454545	0.545455	11
0.538462	0.384615	13
0.384615	0.461538	13
0.263158	0.684211	19
0.25	0.75	12
0.666667	0.333333	6
1	0	5
0.153846	0.615385	13
0	0.625	16
0.555556	0.444444	9
0.111111	0.888889	9
1	0	6
0.555556	0.277778	18
1	0	2
0.75	0.25	4
0.833333	0.166667	6
0.666667	0.333333	6
0.888889	0.111111	9
0.263158	0.684211	19
0.666667	0.333333	6
0	0.333333	3
0.571429	0.428571	7
0.444444	0.555556	9
0	1	6
0	0	9
0.428571	0.428571	7
0.714286	0.285714	7
1	0	5
0.75	0.25	4
0.125	0.75	8
0.2	0.8	5
0.444444	0.444444	9
0.5	0.5	6
1	0	7
0.714286	0.285714	7
0.818182	0.181818	22
0.5	0.5	6
0.888889	0.111111	9
0.75	0.25	8
0.333333	0.666667	6
0.166667	0.833333	6
0.571429	0.428571	7
0	0.2	5
0	0	3
0	0	12
1	0	9
0.833333	0.166667	6
0.5	0.5	4
0.25	0.5	4
0.833333	0.166667	6
0.666667	0.166667	6
0.666667	0.333333	15
0.0833333	0.916667	12
1	0	3
0.380952	0.52381	21
0.4	0.6	20
0.625	0.25	8
0	1	20
0.857143	0.142857	7
0.666667	0.333333	6
1	0	2
0.333333	0.666667	3
0.266667	0.733333	15
0.571429	0.285714	14
0.75	0	4
0.421053	0.526316	19
0.8	0.2	5
0.875	0.125	8
0.0666667	0	15
0.5	0.5	4
0.176471	0.823529	17
0.75	0.25	4
0.777778	0.222222	18
0.5	0.25	8
0.333333	0.666667	3
0.25	0	4
0.2	0.6	5
0.866667	0.133333	15
1	0	5
0.333333	0.666667	9
1	0	5
0.181818	0.818182	11
0.5	0.25	4
0.5	0.5	4
0.428571	0.571429	7
0.7	0.3	10
0.833333	0	6
0.75	0.25	4
0.857143	0	7
1	0	3
0.666667	0.333333	6
0.714286	0.285714	7
1	0	6
0.666667	0	3
0.666667	0.333333	6
0.714286	0.285714	7
0.5	0.5	8
1	0	5
1	0	7
0.583333	0.416667	12
0.4375	0.5	16
0.384615	0.384615	13
0.833333	0	6
0	1	5
0.111111	0.777778	9
0.428571	0.571429	7
0.333333	0	3
0.833333	0.166667	6
0.444444	0.555556	9
0	0	8
0.444444	0.555556	9
0	0.166667	6
0.777778	0.222222	9
0.5	0.5	8
1	0	10
0	0.307692	13
0.714286	0.285714	7
0.25	0.625	8
1	0	3
0.5	0.5	2
0.666667	0.333333	9
0	0	2
0.461538	0.538462	13
0.5	0.5	8
1	0	4
0.75	0.25	8
0.285714	0.714286	7
0.636364	0.272727	11
0.857143	0	7
0.5	0.5	2
0	1	4
0.714286	0.285714	7
0.5	0.5	8
0.6	0.4	5
0.545455	0.454545	11
0.538462	0.461538	13
0.714286	0.285714	7
0.6	0.4	5
0.6	0.4	5
0.333333	0.666667	3
1	0	4
0.6	0.4	5
0.8	0.2	5
0.333333	0.555556	9
0.666667	0.333333	6
0.1	0.6	10
0.333333	0.666667	6
0.75	0.25	4
0.5	0.25	4
0.727273	0.272727	11
0	0.0769231	13
0.875	0	8
0.714286	0.285714	7
0.647059	0.294118	17
0.44	0.52	25
0.166667	0.833333	6
1	0	2
1	0	1
0	1	1
0	1	1
0.25	0.75	8
0.25	0.75	8
0.642857	0.285714	14
0	0	7
1	0	5
0.75	0.25	12
0.714286	0.285714	7
0.714286	0.285714	7
0	0.785714	14
0.428571	0.5	14
0.636364	0.363636	11
1	0	3
0	0	7
0	0.142857	7
0	0.714286	7
0.6	0.4	5
0.25	0.666667	12
1	0	6
0.6	0.4	5
0.333333	0.666667	6
0.75	0.125	8
0	0.1	10
0.583333	0.333333	12
0.8	0.2	10
0.625	0.375	8
0.714286	0.285714	7
0.714286	0.142857	7
0.888889	0.111111	9
0.363636	0.636364	11
0.666667	0.166667	6
0.875	0.125	8
0.75	0.25	4
0.888889	0.111111	9
0.8	0.2	5
0.428571	0.428571	14
0.428571	0.428571	7
0	0	7
0.636364	0.272727	11
0.857143	0.142857	7
0.5	0.25	4
0.37931	0.413793	29
0.555556	0	9
0.428571	0.571429	7
0.181818	0.636364	11
1	0	2
0.0769231	0.846154	13
0.75	0.25	8
0.5	0.5	4
0.555556	0.444444	9
0	0.75	4
0.666667	0.333333	6
1	0	3
0.571429	0.142857	7
0.666667	0.333333	3
0.777778	0.222222	9
0.538462	0.461538	13
1	0	3
0.75	0.25	16
0.307692	0.692308	13
0.666667	0.333333	9
0.666667	0.333333	6
0.833333	0.166667	6
0.125	0.875	8
0.5	0.3125	16
1	0	5
0.285714	0.714286	7
0.2	0.8	5
0.5	0.5	8
0.8	0	5
0.777778	0.222222	9
0.5	0.5	6
0.777778	0.222222	9
0.5	0.5	12
0.4	0.5	10
0.666667	0.333333	12
0.941176	0.0588235	17
0.6	0.4	10
0.5	0.5	6
0.888889	0.111111	9
0.6	0.4	5
0.25	0.25	4
0.454545	0.545455	11
1	0	6
0.714286	0.285714	7
0.333333	0.533333	15
0.4	0.6	5
0.5	0.25	4
0.571429	0.428571	7
0.714286	0.285714	7
0.375	0.5	8
0.666667	0.333333	6
0.545455	0.363636	11
0.333333	0.666667	6
0.111111	0.555556	9
0.75	0.25	8
0.75	0.25	12
0.444444	0.555556	9
0.6	0.2	5
0.142857	0.142857	7
0.615385	0.384615	13
0.333333	0.666667	6
0	0	5
0	0.6	5
0	0.8	5
0.833333	0.166667	6
0.8	0.2	5
0.714286	0.285714	7
0.545455	0.363636	11
1	0	4
0.5	0.5	4
0.4	0.4	5
0	1	1
0	0	1
0	1	1
0.75	0.25	16
0	0	1
0.5	0.5	2
0	1	1
0.4	0.6	5
0.666667	0	3
0.6	0.2	5
0.666667	0.333333	9
0.6	0.4	10
0	0	1
0.333333	0.333333	6
0.555556	0.444444	9
0.833333	0.166667	6
0.666667	0.333333	6
0.166667	0.333333	6
1	0	3
0.4375	0.5	16
1	0	2
0.5	0.5	2
0.5	0.5	4
0.6	0.4	5
0.444444	0.444444	9
0.75	0.25	12
0.5	0.5	4
0.333333	0.666667	6
0.5	0.5	6
0.5	0.5	4
0.666667	0	9
0.545455	0.454545	11
0.8	0.2	5
0.75	0.25	4
0.555556	0.444444	9
0.666667	0.333333	6
0.555556	0.444444	9
0.166667	0.5	6
0.769231	0.230769	13
0.714286	0.285714	7
0	0.555556	9
0.785714	0.214286	14
0.714286	0.285714	7
0.833333	0.166667	6
0	0	5
0.6	0.2	5
0.5	0.5	6
1	0	6
0.636364	0.272727	11
0.833333	0	6
0.8	0.2	5
1	0	6
0.75	0.25	8
0	0.333333	6
0.555556	0.444444	9
0.428571	0.571429	7
0.571429	0.357143	14
0.142857	0.857143	7
0.5	0.5	4
0.538462	0.307692	13
0.4	0.6	5
0.75	0.25	4
0.6	0.2	5
0.4	0.6	5
0.5	0.5	4
0.75	0.125	8
0.727273	0.272727	11
0.5	0.5	12
0.666667	0.0833333	12
0.272727	0.727273	11
0.7	0.3	10
1	0	5
0.666667	0.266667	15
0.5	0.375	16
0.25	0.5	4
0.857143	0.142857	7
0.5	0.375	8
0	0.142857	7
0.333333	0.5	12
0.8	0.2	5
0.8125	0.1875	16
0.5	0.5	4
0.4375	0.5625	16
0.5	0.5	4
0.571429	0.142857	7
0.571429	0.428571	7
0.8	0.2	5
0.833333	0.166667	6
1	0	5
0.333333	0.533333	15
0.5	0.5	8
0.166667	0.833333	6
0.8	0.1	10
0.8	0.2	5
0.666667	0.333333	9
0.625	0.375	8
0.857143	0.142857	7
0.636364	0.272727	11
0.533333	0.4	15
0.75	0.25	4
1	0	4
0.375	0.625	8
1	0	7
0.75	0.25	4
0	0	8
0.857143	0.142857	7
1	0	4
0.625	0.375	8
1	0	4
0.333333	0.666667	3
1	0	2
0	0.2	5
0.857143	0.142857	7
0.333333	0.666667	12
0.5	0.5	12
1	0	6
0.5	0.5	2
0.2	0.8	5
0.625	0.125	8
0	0.2	10
0.5	0.333333	12
0	0	4
0.363636	0.636364	11
1	0	4
0.428571	0.142857	7
0.666667	0.333333	6
0.444444	0.555556	9
0.5	0.5	8
0.727273	0.0909091	11
0.5	0.375	8
0.25	0.625	8
0.8	0.2	5
0	0	6
1	0	6
0.833333	0.166667	6
0.545455	0.363636	11
0.5	0.333333	6
0.142857	0.857143	14
0.4	0.6	5
0.555556	0.222222	9
0.75	0.25	4
1	0	3
0.5	0.5	4
0.5	0.5	6
0.666667	0.333333	3
0.777778	0.222222	18
0.4	0.6	5
0.5	0.333333	6
0.875	0.125	8
0.375	0.625	8
0.857143	0	7
0.666667	0.333333	9
0.571429	0.428571	7
0.5	0.5	8
0.375	0.625	8
0.375	0.625	8
0.888889	0.111111	9
0.75	0.25	8
0.666667	0.333333	3
0.555556	0.444444	9
0.285714	0.571429	7
0.666667	0.333333	6
0.777778	0.222222	9
0.583333	0.416667	12
0.666667	0.333333	3
1	0	5
0.5	0.5	4
0.0769231	0.769231	13
0.714286	0.285714	7
0.0204082	0.0816327	49
0.6	0.4	5
0.666667	0.333333	6
0	0.0769231	13
1	0	1
0.625	0.375	8
0.625	0.375	8
0.521739	0.391304	23
0.454545	0.545455	11
0.833333	0.166667	6
0.875	0	8
0.857143	0.142857	7
0.166667	0.5	6
0.2	0.8	5
0.666667	0.333333	9
0.75	0.25	4
0.333333	0	6
0.625	0.375	8
0.6	0	5
0.75	0.25	4
0	1	3
0.444444	0.444444	9
0.666667	0.333333	6
0.428571	0.428571	7
0.428571	0.428571	7
0.454545	0.545455	11
1	0	8
0.6	0.4	5
0.444444	0.444444	9
0.142857	0.714286	7
0.2	0.6	5
0	0.111111	9
0.5	0.5	8
1	0	2
1	0	8
0.714286	0.285714	7
0.875	0.125	8
1	0	6
0.75	0.25	4
0.333333	0.666667	6
0.307692	0.692308	13
0.722222	0.277778	18
0.666667	0.333333	6
0.909091	0.0909091	11
0.666667	0	3
0.666667	0.333333	3
0.625	0.125	8
0.8	0.2	5
0.0909091	0.727273	11
0.666667	0.333333	9
0.428571	0.571429	7
0.75	0.25	4
0.75	0.0833333	12
0	1	3
1	0	5
0.285714	0.571429	7
0.375	0.625	8
0.454545	0.545455	11
1	0	5
0.846154	0.0769231	13
0.555556	0.444444	9
0.4	0.6	5
0.166667	0.833333	6
0	1	4
0.833333	0.166667	6
1	0	5
0.6	0.4	5
0	0.5	6
1	0	7
0.727273	0.181818	11
0.8	0.2	5
0.25	0.25	4
0	0	9
0.368421	0.263158	19
0.666667	0.333333	9
0.444444	0.444444	9
0.285714	0.714286	7
0.222222	0.777778	9
0.25	0.75	4
0.285714	0.714286	7
0.75	0.125	8
0.25	0	4
0.5	0.5	8
0.2	0.8	5
0.833333	0.166667	6
0.714286	0.142857	7
0.833333	0	6
0.363636	0.545455	11
0.777778	0.222222	9
0.285714	0.571429	7
0.333333	0.166667	6
0.428571	0.428571	7
0.5	0.5	10
0.2	0.8	5
0	1	3
0.75	0.25	4
0.666667	0.222222	9
0.666667	0.333333	6
0.235294	0.764706	17
1	0	4
0	0.166667	6
0.166667	0.666667	6
0	0.4	5
1	0	5
0.833333	0.166667	6
0.6	0.3	10
0.5	0.5	4
0	0.5	2
0	1	4
0.8	0.2	5
0.846154	0.153846	13
0	0	5
0.714286	0.142857	7
0.6	0.4	5
0.666667	0.333333	6
0.636364	0.272727	11
0.5	0.333333	6
0	0	5
0	0.833333	6
0.454545	0.454545	11
0.411765	0.588235	17
0.777778	0.222222	9
0.75	0.25	8
0.5	0.428571	14
0.833333	0	6
0.25	0.625	8
0.444444	0.333333	9
0.625	0.375	8
0.2	0.6	5
1	0	5
0.8	0.2	15
0.470588	0.470588	17
0.666667	0.333333	3
0	1	5
0.555556	0.444444	9
1	0	5
0.666667	0.333333	3
0.4	0.6	5
0.777778	0.222222	9
0.714286	0.285714	7
0.428571	0.428571	7
0.666667	0.333333	6
0.4	0.4	5
0.285714	0.571429	7
0.8	0.2	5
0	0	4
0.142857	0.714286	7
1	0	10
0.625	0.25	8
0	0	10
0.8	0	5
0.6	0.4	5
0.461538	0.538462	13
0.4	0.6	5
0.625	0.375	8
1	0	2
0.625	0.375	16
0.5	0.5	6
0.727273	0.181818	11
0.533333	0.466667	15
0	1	6
0.454545	0.545455	11
1	0	4
0.333333	0.666667	3
0.5	0.4	10
0.7	0.3	10
0.454545	0.545455	11
0.666667	0.333333	6
0	1	3
0.285714	0.285714	7
0.5	0.5	6
0.666667	0.333333	15
0.6	0.4	5
0.75	0	4
0.4	0.6	10
0.428571	0.571429	14
0.833333	0.166667	6
0.444444	0.444444	9
0.5	0.5	4
0.777778	0.222222	9
0.833333	0	6
0.333333	0.555556	9
0.666667	0.333333	9
0.714286	0.285714	7
0.857143	0.142857	7
0.571429	0.428571	7
0	1	1
0.823529	0.176471	17
1	0	4
0.454545	0.545455	11
0.4	0.5	10
0.25	0.625	8
0.875	0.125	8
0.5	0.5	8
0	1	2
0.666667	0.333333	3
0.5	0.5	14
0.538462	0.461538	13
0.538462	0.461538	13
1	0	7
0.636364	0.363636	11
1	0	5
0.666667	0.333333	3
0.666667	0.222222	9
0	0	10
0.833333	0.166667	6
0.428571	0.428571	7
0.8	0.2	5
1	0	10
0.727273	0.181818	11
0	0.125	8
0	0.5	2
0.5	0.3	10
0.777778	0.222222	9
0.5	0.5	6
0.4	0	5
0.454545	0.545455	11
0	0.857143	7
1	0	4
1	0	6
1	0	11
0.454545	0.545455	11
0.5	0.5	4
1	0	2
0.666667	0.333333	9
0.777778	0.222222	9
0.916667	0.0833333	12
0.818182	0.181818	11
0	0.166667	6
0.142857	0	7
0	0.0769231	13
0.833333	0.166667	6
0.166667	0	6
0.75	0.25	8
0	1	1
0.857143	0.142857	7
0.5	0.5	10
0.388889	0.222222	18
1	0	2
0	0.2	5
0.625	0.375	8
0.4	0.6	5
1	0	4
0.714286	0.285714	7
1	0	4
0.8	0.2	5
1	0	6
0.75	0.25	4
0	0.166667	12
0.642857	0.357143	14
0	0.142857	7
0.5	0	2
0	1	2
0.5	0.4	10
0	1	3
0.4	0.4	10
0.666667	0.333333	3
0.428571	0.428571	14
1	0	9
0.555556	0.444444	9
0.625	0.375	8
0.428571	0.571429	7
0.470588	0.411765	17
0.25	0.75	4
0.222222	0.777778	9
0.777778	0.222222	9
0.571429	0.428571	7
0.625	0.25	8
0.666667	0.333333	3
0.714286	0.142857	7
1	0	3
0.111111	0.777778	9
0.333333	0	3
0.666667	0	9
0	0.333333	6
0.615385	0.384615	13
1	0	2
1	0	5
1	0	3
0.444444	0.555556	9
0.6	0.2	5
0.769231	0.230769	13
0.625	0.25	8
0.363636	0.545455	22
0.666667	0.333333	3
0.8	0	5
0.25	0	4
1	0	3
1	0	8
0.5	0.5	2
0.7	0.2	10
0.625	0.375	8
0.285714	0.285714	7
0.6	0.4	5
0.333333	0.666667	3
0.5	0.4	10
0.4	0.6	5
1	0	2
0.444444	0.555556	9
0	0.0909091	11
0.5	0.5	12
0.222222	0.444444	9
0.0714286	0.857143	14
0	0	9
0.636364	0.272727	11
0.555556	0.333333	9
0.5	0.5	6
0.666667	0.333333	3
0.470588	0.529412	17
1	0	3
0.166667	0.833333	12
0.5	0	4
0.666667	0.333333	3
1	0	7
0.642857	0.285714	14
0.75	0.25	8
0.5	0.5	6
0.5	0.25	4
0.75	0.25	8
0.666667	0.333333	9
0.75	0.25	8
0.833333	0	6
0.666667	0	3
0.294118	0.705882	17
0.75	0.25	4
0.666667	0.333333	6
0.2	0.8	5
1	0	5
0.5	0.5	8
0.5	0.125	8
1	0	4
0.571429	0.285714	7
0.75	0	4
0.75	0.25	8
0.6	0.4	5
0.875	0.125	8
0.333333	0.555556	9
0.55	0.45	20
0.5	0.5	8
0.111111	0.888889	18
0.666667	0.333333	3
0	1	3
0.125	0.75	8
0	1	5
0.529412	0.470588	17
0.8	0.2	5
0.875	0.125	8
0	0	3
0.636364	0.272727	11
0.777778	0.222222	9
1	0	6
0.6	0.3	10
0.5	0.375	8
0.75	0.25	8
0.375	0.5	8
1	0	8
0.666667	0.333333	6
0.5	0.5	4
0.571429	0.428571	7
0.857143	0.142857	7
0.571429	0.428571	7
0.833333	0.166667	6
0.714286	0.285714	7
0.375	0.625	8
0.625	0.125	8
0.666667	0.166667	6
0.416667	0.583333	12
1	0	3
0.666667	0.333333	3
0.666667	0.222222	9
0.666667	0.333333	9
1	0	3
0.25	0.5	4
0.909091	0.0909091	11
0.25	0.75	4
0.5	0.333333	6
0.352941	0.647059	17
0.875	0.125	8
0.6	0.4	5
0	1	1
0.7	0.3	10
0.666667	0.166667	6
0.25	0.5	4
0.636364	0.363636	11
0.428571	0.571429	14
0.8	0.2	5
0.75	0.25	4
0.888889	0.111111	9
0.666667	0.166667	6
0.666667	0.166667	6
0.833333	0.166667	6
1	0	6
0.714286	0.214286	14
0	1	3
0.5	0.375	8
0.222222	0.777778	9
0.6	0.4	5
0	0.933333	15
0	1	2
0.5	0.5	4
0.2	0.8	5
0.846154	0.153846	13
0.5	0.5	4
0.25	0.625	8
0.5	0.5	2
0.25	0.75	8
0	0	15
0.333333	0.666667	6
0.875	0.125	8
0.8	0.2	10
1	0	6
0.666667	0.333333	3
0.444444	0.111111	9
0.5	0.5	2
0.75	0.25	4
0	0.333333	3
0.4	0.6	5
0.792453	0.188679	53
0.777778	0.222222	9
0	0	10
0.666667	0.333333	3
0.666667	0.333333	6
0.666667	0.333333	3
0.222222	0.777778	9
0.8	0.2	5
1	0	3
0.1	0.7	10
0.8	0.2	5
0.25	0	4
0.571429	0.428571	7
0.714286	0.285714	7
0.4	0.4	5
0.285714	0.714286	7
0.75	0.25	4
1	0	5
0.666667	0.333333	6
0.571429	0.285714	7
0.833333	0.166667	6
0.2	0.8	5
0.615385	0.384615	13
1	0	7
0.714286	0.285714	7
0.2	0.8	10
1	0	7
0.444444	0.555556	9
0.571429	0.428571	7
0	0.75	4
0.833333	0.166667	6
0.625	0.375	8
0.363636	0.636364	11
0.214286	0.714286	14
0.833333	0	6
0.7	0.3	10
0	0	11
0.777778	0.222222	9
1	0	5
0.714286	0.285714	7
0.555556	0.444444	9
0.5	0.5	10
1	0	4
1	0	3
0.727273	0.181818	11
0.333333	0.666667	3
1	0	8
0.285714	0.714286	7
1	0	4
0.8	0.2	5
0.428571	0.428571	14
0.666667	0.111111	9
1	0	1
0.833333	0.166667	6
0.6	0.4	5
0.75	0.25	4
0.333333	0.666667	6
0.5	0.5	10
1	0	5
0.75	0.25	4
1	0	4
0.5	0.5	6
0.818182	0.181818	11
0.545455	0.363636	11
0.8	0.2	10
1	0	4
0	0.666667	18
0.4	0.6	5
0.666667	0.333333	6
0.571429	0.428571	21
0.666667	0.333333	6
0.25	0.5	4
1	0	8
0.666667	0.333333	3
0.5	0.5	2
0.0666667	0	15
0.833333	0	6
0.428571	0.571429	7
0.6	0.4	10
0.714286	0.285714	7
1	0	6
0.545455	0.363636	11
0.625	0.125	8
1	0	3
0.642857	0.285714	14
0.375	0.625	8
0.4	0.6	10
0.625	0.375	8
0.875	0.125	8
0.5	0.375	8
0.727273	0.272727	11
0.875	0	8
0.285714	0.714286	7
0.333333	0.666667	6
0.75	0.25	12
0.2	0.8	5
0.777778	0.222222	9
0.826087	0.0434783	23
0.4	0.6	15
0.666667	0.333333	6
0.666667	0.333333	3
0.25	0.75	4
0.909091	0.0909091	11
0.75	0	4
0.2	0.8	5
1	0	2
0.888889	0.111111	9
0.333333	0.583333	12
0.625	0.375	8
0.545455	0.454545	11
0.8	0.2	5
0.285714	0.714286	7
0.5	0.5	8
0.571429	0.142857	7
1	0	2
0.296296	0.703704	27
0.8	0.2	5
0	0	3
0.588235	0.411765	17
0.615385	0.384615	13
0.666667	0.333333	6
0.625	0.375	8
0.125	0.875	8
0.5	0.5	4
0.714286	0.285714	7
0.5	0.5	12
0.833333	0.166667	6
0.545455	0.363636	11
0.5	0.5	12
0.625	0.375	8
0.461538	0.0769231	13
0.5	0.5	6
0.666667	0.333333	9
0.285714	0.714286	7
0.714286	0.285714	7
1	0	12
0.666667	0.333333	12
0.2	0.8	5
0.5	0.25	4
0.666667	0.333333	3
0.5	0.5	6
0.8	0.1	10
0.571429	0.428571	21
0.857143	0.142857	7
1	0	3
0.777778	0.222222	9
0.5	0.5	2
0.454545	0.545455	11
0.2	0.8	10
0.5	0.5	4
0.333333	0.166667	6
0.4	0.6	10
0.5	0	4
0	0.153846	13
0.818182	0.0909091	11
0.75	0.25	4
0.714286	0.285714	21
0.8	0.2	5
0.545455	0.454545	11
0.631579	0.368421	19
0.75	0.25	4
0.8	0.2	5
0.333333	0.666667	6
0.857143	0	7
0.666667	0.333333	6
0.5	0.5	2
0.714286	0.142857	7
0.6	0.3	10
0.6	0.4	10
0.636364	0.363636	11
0.888889	0.111111	9
0	1	4
0.857143	0.142857	7
0.285714	0.714286	7
0.75	0.25	4
0.6	0.4	10
0.5	0.5	6
1	0	4
0.833333	0.166667	6
0.5	0	4
0.2	0.4	5
0.5	0.5	10
0.75	0.25	4
0.75	0.25	4
0.666667	0.333333	9
0.8	0.2	5
0.333333	0.666667	3
0.428571	0.571429	14
0.166667	0.833333	6
0.571429	0.428571	7
0.625	0.375	8
0.833333	0.166667	6
0	0.933333	15
0.571429	0.285714	7
0.8	0	5
0.615385	0.384615	13
0.25	0.75	4
0.846154	0.153846	13
0.666667	0.333333	3
1	0	3
0	1	1
0.571429	0.428571	7
0.428571	0.571429	7
0.25	0.75	4
0.666667	0.333333	6
0.75	0	4
0.733333	0.266667	15
0.666667	0.25	12
0	1	6
0.75	0.25	4
0.5	0	8
0.888889	0.111111	9
1	0	5
1	0	10
0.636364	0.363636	11
0.222222	0.555556	9
0.454545	0.545455	11
0.333333	0.333333	3
1	0	10
0.333333	0.666667	9
0.5	0.5	6
0.714286	0.142857	7
0.8	0.2	5
0.2	0.8	5
0.846154	0.153846	13
0.5	0.5	16
0.75	0	4
0.461538	0.538462	13
0.666667	0.333333	9
0.666667	0.333333	12
0.9	0.1	10
0.5	0.5	10
0.333333	0.666667	3
0	0.75	4
0.333333	0.666667	15
0.777778	0.222222	9
0.666667	0.333333	12
0.4	0	5
0.714286	0.285714	7
1	0	1
0.428571	0.428571	7
0.0833333	0.875	24
0	0	4
0.545455	0.454545	11
0.625	0.375	8
0.714286	0.285714	7
0.444444	0.555556	9
1	0	1
0.333333	0.666667	6
0.714286	0.285714	7
0.285714	0.142857	7
0.4	0.6	5
0.25	0.75	4
0.125	0.875	8
0.6	0.2	5
0.75	0.25	8
0.0769231	0.692308	13
0.25	0.75	8
0.7	0.3	10
0.714286	0.142857	7
0.5	0.5	2
0.333333	0.666667	3
0.4	0.6	10
0.666667	0.333333	3
0.777778	0.222222	9
0.5	0.333333	6
0.666667	0.333333	3
0.444444	0.555556	9
0.75	0	4
0.833333	0.166667	12
1	0	2
0.454545	0.545455	11
0.444444	0.444444	9
0.8	0.2	5
0.2	0.8	5
0.7	0.2	10
0.777778	0.222222	9
0.75	0.25	4
0.5	0.5	10
0.333333	0.583333	12
0.833333	0.166667	6
0	0.833333	12
0.6875	0.3125	16
0.666667	0.333333	6
0.777778	0.111111	9
0.75	0	4
0.583333	0.416667	12
0.272727	0.727273	11
0.875	0.125	8
0.571429	0.428571	7
0.333333	0.333333	3
1	0	4
0.875	0.125	8
0	1	3
0.333333	0.666667	3
0.75	0.25	4
0.875	0	8
0.6	0.2	5
0.5	0.166667	6
0.647059	0.176471	17
0.166667	0.833333	6
0.636364	0.272727	11
0.7	0.3	10
0	0	10
0.285714	0.571429	7
0.666667	0.333333	3
0.333333	0.666667	3
0.4	0.6	5
0.875	0.125	8
0.666667	0.333333	6
0.666667	0.222222	9
0.75	0.25	8
1	0	4
0.1	0.9	10
0.333333	0.666667	3
0.285714	0.714286	7
0	1	1
0.571429	0.285714	7
0.833333	0.166667	6
1	0	3
0.714286	0.142857	7
0.944444	0.0555556	18
0.285714	0.714286	7
0.2	0.8	5
0.875	0.125	8
0.4	0.6	5
0.444444	0.555556	9
0.625	0.375	8
0.8	0	5
1	0	5
0.75	0.25	8
0.571429	0.428571	7
0.833333	0.166667	6
0.6	0.4	5
0.555556	0.444444	9
0.454545	0.545455	11
0.5	0.5	4
0.5	0.5	4
0.375	0.5	8
0.615385	0.307692	13
0.75	0.25	8
0.642857	0.357143	14
0.777778	0.222222	9
0.818182	0.0909091	11
0.571429	0.285714	7
0.222222	0.777778	9
0.666667	0.333333	3
0.833333	0.166667	6
0.555556	0.277778	18
0.833333	0.166667	6
0.636364	0.363636	11
1	0	4
0.384615	0.615385	13
0.75	0.25	8
1	0	5
1	0	4
1	0	3
0.615385	0.384615	13
1	0	5
0.714286	0.285714	14
0.8	0.2	5
0.75	0.25	8
0.714286	0.285714	7
0.666667	0.25	12
1	0	3
0.75	0.25	4
0.5	0.4375	16
0.5	0.444444	18
0.5	0.5	4
0.666667	0.333333	6
1	0	5
0.416667	0.583333	12
0.411765	0.529412	17
1	0	2
0.6	0.4	10
0.428571	0.571429	7
0.625	0.375	8
0.888889	0.111111	9
0.727273	0.272727	11
0.5	0.5	12
0	0.666667	3
0.4	0.2	5
0.7	0.2	10
0.666667	0.166667	6
0.555556	0.444444	9
0.8	0.2	5
0.8	0.2	10
1	0	5
0.5	0.5	2
0.769231	0.230769	13
0.666667	0.333333	3
0.222222	0.777778	9
0.7	0.3	20
0.571429	0.428571	7
0.875	0.125	8
0.666667	0.333333	6
1	0	4
0.8	0.2	5
0.833333	0.166667	6
0.875	0.125	8
1	0	6
0.65	0.25	20
0.5	0.5	6
0.666667	0.333333	6
0.454545	0.454545	11
0.727273	0.272727	11
0.875	0	8
0.714286	0.142857	7
0.8	0.2	5
0.416667	0.416667	12
0.8	0.2	5
0.571429	0.428571	7
0.733333	0.133333	15
0.333333	0.5	6
0.6	0.4	5
0.571429	0.357143	14
0.833333	0.166667	6
0.833333	0.166667	6
0.25	0.5	8
0.5	0.5	8
1	0	6
0.8	0.2	5
0.5	0.5	4
1	0	5
0.454545	0.363636	11
0.2	0.4	5
0.636364	0.363636	11
0.5	0.5	8
0.75	0.125	8
1	0	9
0.166667	0.833333	6
0.555556	0.444444	9
0.583333	0.333333	12
0.65	0.35	20
0.5	0.5	6
0.5	0	8
0.5	0.375	8
0.888889	0.111111	9
0.8	0.2	15
0.666667	0.333333	9
1	0	5
0.636364	0.363636	11
0.75	0.25	4
1	0	2
0.166667	0.833333	6
0.6	0.4	5
0.5	0.5	6
0.8	0.2	5
0.857143	0.142857	7
1	0	5
0.416667	0.5	12
0.75	0	4
0.875	0.125	8
0.5	0.5	10
0.75	0.25	4
0.6	0	5
0.285714	0.714286	7
0.5	0.4	10
0.666667	0.333333	3
0.6	0.2	5
0.714286	0.285714	7
0	0.857143	7
0.333333	0.666667	3
0.75	0.125	8
0.75	0.25	4
0.875	0	8
0.714286	0.285714	7
0.636364	0.363636	11
0.5	0.5	4
0.583333	0.333333	12
0.75	0.25	8
0.7	0.3	10
0.5	0.333333	6
0.571429	0.428571	7
0.666667	0.333333	3
0.666667	0.333333	6
0.75	0.25	4
0.714286	0.285714	7
0.4	0.6	5
0.428571	0.571429	14
1	0	4
0.555556	0.444444	9
0.727273	0.272727	11
0	0.333333	6
0.666667	0.333333	9
1	0	5
0.571429	0.428571	7
0.727273	0.272727	11
1	0	3
0.25	0.5	4
0.333333	0.666667	3
0.571429	0.380952	21
0.833333	0.166667	6
0.6	0.4	5
1	0	5
0.6	0.4	5
0.75	0.25	12
0.590909	0.318182	22
0.7	0.2	10
0.727273	0.272727	11
0.625	0.375	8
0.769231	0.230769	13
1	0	4
0.875	0	8
0.8	0	5
0.666667	0.333333	6
0.444444	0.222222	9
0.5	0.5	6
0.6	0.4	5
1	0	9
0.5	0.5	6
0.9	0.1	10
0.555556	0.222222	9
0.5	0.3	10
0.6	0.4	5
1	0	10
0.857143	0.142857	7
0.5	0.458333	24
0.846154	0.153846	13
0.5	0	8
1	0	5
0.714286	0.285714	7
0.75	0.125	8
0.363636	0.545455	11
0.4	0.2	5
0.5	0.25	4
0.375	0.625	8
0.7	0.2	10
0.333333	0.166667	6
0.684211	0.315789	19
0.923077	0.0769231	13
0.666667	0.111111	9
0.333333	0.666667	9
0.5	0.5	8
0.538462	0.461538	13
0.8	0.2	15
1	0	8
0.8	0	5
0.428571	0.571429	7
1	0	4
0	1	9
0.714286	0	7
0.857143	0.142857	7
0.125	0.75	8
0.625	0.375	8
0.857143	0.142857	14
0.9	0.1	10
0.588235	0.411765	17
0.833333	0.166667	12
0.0833333	0.0833333	12
0.714286	0.214286	14
0	0.857143	7
0.6	0.4	5
0.615385	0.384615	13
0.75	0.25	12
0.571429	0.428571	7
0.7	0.2	10
0.846154	0.153846	13
0.333333	0.666667	6
0.4375	0.4375	16
0.285714	0.714286	7
0.666667	0.333333	6
0.857143	0.142857	7
0.285714	0.714286	14
0.8	0.2	5
0.863636	0.0909091	22
0.8	0	5
0.666667	0.333333	3
0.666667	0.333333	3
0.454545	0.363636	11
0.555556	0.444444	9
0.545455	0.454545	11
0.666667	0.166667	6
0.833333	0.166667	6
0	1	1
0.5	0.428571	14
0.333333	0.333333	3
0.8	0	5
0	0	6
0.75	0.25	8
0.555556	0.333333	9
0.6	0.4	5
1	0	6
0	1	2
0.428571	0.571429	7
1	0	2
0.166667	0.833333	6
0.625	0.375	8
0.75	0.25	4
0.857143	0.142857	7
0.5	0.5	4
1	0	6
0.666667	0.333333	3
0.875	0.125	8
0.0833333	0.833333	12
0.5	0.5	4
0.888889	0	9
0.428571	0.571429	7
0.538462	0.384615	13
0.5	0.5	4
0.6	0.4	5
0.333333	0.666667	3
1	0	5
0.75	0.25	12
0.642857	0.357143	28
0.75	0.25	4
0.75	0.25	4
0.625	0.375	8
0.714286	0.285714	7
0.222222	0.777778	9
0.666667	0.333333	3
0.285714	0.714286	7
1	0	4
0.5	0.333333	6
1	0	6
1	0	7
0.5	0.25	4
0.714286	0.285714	7
0.666667	0.166667	6
1	0	3
0.75	0.25	4
0.833333	0.166667	6
0.5	0.5	10
0.75	0.25	4
0.666667	0.333333	3
0.666667	0.333333	3
0.545455	0.454545	11
0.333333	0	6
0.416667	0.5	12
0.166667	0.833333	6
0.8	0.2	5
0.571429	0.428571	7
0.777778	0.222222	9
0.571429	0.285714	7
0.571429	0.428571	7
0.5	0	2
0.222222	0.777778	9
0.766667	0.233333	30
0.75	0.25	4
0.428571	0.428571	7
0.571429	0.428571	7
1	0	5
0.285714	0.714286	7
0.4	0.4	5
0	1	2
0.5	0.375	8
0.4375	0.5625	16
1	0	4
0.6	0.4	5
0.5	0.5	6
0.333333	0.666667	3
1	0	4
0.857143	0.142857	7
0.833333	0.166667	6
0.833333	0.166667	6
0.5	0.375	8
0.8	0	5
0.666667	0.333333	3
0.625	0.375	8
0.714286	0.285714	7
1	0	3
1	0	6
0.166667	0.5	6
1	0	3
0.25	0.75	8
0.875	0.125	8
1	0	3
0.923077	0.0769231	13
0.571429	0.285714	7
0.666667	0.333333	15
0.4	0.2	5
0.833333	0.166667	6
0.833333	0.166667	6
0.818182	0.181818	11
0.8	0.2	5
0.75	0	4
0.714286	0.285714	14
0.444444	0.555556	9
0.5	0.5	4
0.615385	0.384615	13
0.25	0.5	4
0	0	3
1	0	5
0.666667	0	6
0.666667	0.333333	9
0.666667	0.333333	6
0.3	0.5	10
0.6	0.4	5
0.714286	0.214286	14
0.533333	0.333333	15
0.714286	0.142857	7
0.444444	0.444444	9
0	0	10
0	0.666667	3
0.615385	0.307692	13
0.6	0.4	5
0.9	0.1	10
0.533333	0.4	15
0.727273	0.272727	11
0.7	0.2	10
0.666667	0.333333	3
0.555556	0.444444	9
0.714286	0.285714	7
0.571429	0	7
0.4	0.6	5
0.8	0.2	5
0.636364	0.272727	11
0	0.333333	3
0.375	0.625	8
1	0	6
0.625	0.375	8
0.777778	0.111111	9
0.333333	0.666667	6
0.7	0.3	10
1	0	5
0.615385	0.307692	13
0.166667	0.333333	6
0.461538	0.384615	13
0	0.388889	18
0.5	0.5	10
0.666667	0.333333	6
0.875	0.125	8
0.5	0.5	4
0.125	0.875	8
0.428571	0.571429	7
0.75	0.125	8
0.571429	0.428571	7
1	0	5
0.6	0.4	10
0.5	0.5	2
1	0	4
0.444444	0.555556	9
0.769231	0.230769	13
0.666667	0.333333	6
0.714286	0.285714	7
0.3	0.6	10
0.444444	0.555556	9
0.5	0.5	4
0.777778	0.222222	9
0.714286	0.285714	7
0.375	0.625	8
0.571429	0.214286	14
0.166667	0.666667	6
1	0	2
0.75	0.166667	12
0.875	0.125	8
0.666667	0.333333	3
0.571429	0.428571	7
0.428571	0.571429	7
0.352941	0.411765	17
0	0.2	5
1	0	6
0.428571	0.285714	7
0.75	0.25	8
0.625	0.375	8
0.375	0.625	8
1	0	4
0.363636	0.636364	11
0.391304	0.521739	23
0.25	0.25	4
0.2	0	5
0.666667	0.333333	9
0.75	0.25	8
0.75	0.25	16
0.416667	0.5	12
1	0	10
0.214286	0.642857	14
0.5	0.4	10
0.857143	0.142857	7
0.75	0.25	20
0.4375	0.125	16
0.6	0.4	10
1	0	5
0	1	6
1	0	4
0.5	0.25	8
0.75	0.25	4
0.5	0.3	10
0.6	0.4	5
0.666667	0.111111	9
0.428571	0.571429	7
0.8	0	5
1	0	3
0.5	0.5	10
0.222222	0.555556	9
0.4	0.4	5
0.5	0.5	2
0.571429	0.428571	7
0.636364	0.363636	11
0.421053	0.578947	38
0.8	0.2	10
0.666667	0.166667	6
0.615385	0.307692	13
0.857143	0.142857	7
0.8	0.2	5
0	0.117647	17
0.75	0.25	8
0	1	2
0	0.5	6
0	0	8
0.5	0.5	2
0.444444	0.555556	9
0.5	0.5	8
0	0.333333	9
0.428571	0.571429	7
0.5	0.333333	6
0.833333	0.166667	6
0.047619	0.952381	21
0.6	0.4	10
0.5	0	2
0.785714	0.214286	14
0.222222	0.555556	9
0.75	0.25	4
1	0	9
0.222222	0.666667	9
0.785714	0.214286	14
0.5	0.5	8
0.6	0.2	5
0.25	0.75	4
0.8	0.2	5
0.4	0.6	5
0.857143	0.142857	7
0.333333	0.666667	6
1	0	4
0	1	5
0.4	0.4	5
0	0	3
0.333333	0.333333	6
0.666667	0.277778	18
0.25	0.75	12
0.466667	0.533333	15
0.555556	0.444444	9
1	0	7
1	0	5
0.571429	0.428571	7
0.5	0.375	8
0.714286	0.285714	7
0.5	0.5	14
0.6	0.4	5
0.333333	0.333333	3
0.5	0.4	10
0.583333	0.416667	12
0.785714	0.214286	14
0.777778	0.222222	9
0.538462	0.461538	13
1	0	5
0.692308	0.307692	13
0.5	0.5	6
0.666667	0.333333	3
0.714286	0.285714	7
1	0	6
0.153846	0.846154	13
0.5	0.5	2
0.2	0.8	5
0.714286	0.285714	7
0.9	0	10
0.857143	0	7
0.666667	0.333333	6
0.428571	0.571429	7
0.8	0.2	5
0.6	0.4	10
0.363636	0.636364	11
0.583333	0.416667	12
0.6	0.4	5
0.6875	0.3125	16
0.4	0.2	5
0.4	0.533333	15
0	0.428571	7
0.8	0.0666667	15
0.733333	0.266667	15
0.6	0.4	10
0.4	0.3	10
0.266667	0.666667	15
0.666667	0.166667	6
0.4	0.6	5
0.8	0.2	5
0.75	0.25	12
0.571429	0.428571	7
0	1	5
0.8	0	5
0.777778	0.222222	9
0	0.571429	7
0.333333	0.666667	12
0.727273	0.181818	11
0	1	1
0.357143	0.5	14
0.857143	0	7
0.545455	0.272727	11
0.9	0.1	10
0.5	0.25	4
0.285714	0.714286	7
0.857143	0.142857	7
0.8	0	5
0.733333	0.266667	15
0.461538	0.461538	13
1	0	5
0.777778	0.111111	9
1	0	7
0.666667	0.333333	9
0	0	8
0.714286	0.285714	7
1	0	7
0.4	0.6	5
0.625	0.375	16
0.375	0.375	8
0.916667	0.0833333	12
1	0	8
1	0	7
1	0	2
0.666667	0.166667	6
0.6	0.4	5
0.8	0.2	5
0.666667	0.333333	6
0.142857	0.857143	7
0.4	0.6	10
1	0	2
1	0	4
0	0.75	4
0.5	0.5	4
0	0.25	4
0.555556	0.222222	9
0.75	0.25	4
0.2	0.4	5
1	0	3
0.833333	0.166667	6
0.655172	0.275862	29
0.5	0.375	8
1	0	4
0.428571	0.571429	7
0	0.65	20
0.555556	0.111111	9
0.571429	0.285714	14
0.909091	0.0909091	11
0.8	0	5
0.6	0.114286	35
0.285714	0.428571	7
1	0	7
0.8	0.2	20
0.6875	0.3125	16
0.6	0.4	5
1	0	3
1	0	10
0.6	0.4	5
0	0.285714	7
0.5	0.5	4
0.75	0.25	12
0.833333	0.166667	6
0.666667	0.333333	3
0.111111	0	9
0.75	0	8
0.777778	0.222222	9
0.666667	0	3
0.5	0.25	4
0.5	0.25	4
1	0	7
0.75	0.25	4
0.666667	0.333333	6
0.40411	0.520548	146
0.818182	0.181818	11
0	1	5
0.5	0.5	2
0.857143	0.142857	7
0.333333	0.333333	6
0.75	0.25	8
0.4	0.4	5
0.222222	0.777778	9
0.5	0.5	2
0.714286	0.285714	7
0.833333	0	6
0	0.857143	7
0.8	0.2	5
0.888889	0.111111	9
0.8	0	5
1	0	6
0.923077	0.0769231	13
0	0.0833333	12
0	0	4
0.666667	0.333333	9
1	0	2
0.666667	0.166667	6
0	0	8
0	0	8
0.75	0.25	4
0.333333	0.666667	3
0	0	13
1	0	1
1	0	5
0	0	2
0.5	0.5	8
0.375	0.625	8
0.666667	0.333333	6
0.4	0	5
0.555556	0.444444	18
0.666667	0.333333	3
0.857143	0.142857	7
0.666667	0.333333	3
0.5	0.5	6
0.25	0.75	4
0.625	0.375	8
0	0.8	5
1	0	10
0.222222	0.777778	9
0.461538	0.538462	13
0.375	0.625	8
0.75	0.25	8
0.428571	0.571429	7
0.375	0.625	8
0.571429	0.428571	7
0.4	0.5	10
0.666667	0.166667	6
0.4	0.5	10
1	0	7
0.571429	0	7
0.3	0.7	10
0.625	0.375	8
0	0.666667	18
0.666667	0.333333	6
0.833333	0.166667	6
1	0	8
0.666667	0.333333	3
0.785714	0.214286	14
0.428571	0.142857	7
0	0	13
0.333333	0.666667	6
1	0	5
1	0	3
0.5	0	6
1	0	3
0.833333	0.166667	6
0.25	0.75	4
0.5	0.333333	6
0.571429	0.357143	14
0.857143	0.142857	14
0.545455	0.454545	11
0.8	0.2	5
0.2	0.6	5
0.777778	0.222222	9
0.8	0.2	5
0.384615	0.461538	13
0.666667	0.333333	3
0.857143	0.142857	7
0.666667	0.333333	6
0.333333	0.666667	3
0.444444	0.555556	18
0.428571	0.428571	7
0.75	0	4
0.5	0.5	4
0.8	0.2	5
0.5	0.5	4
0.8	0	5
0.666667	0.333333	6
0	1	2
0.8	0.2	5
0.625	0.25	8
0.777778	0.222222	9
0.888889	0	9
0.533333	0.466667	15
1	0	4
0.714286	0	7
1	0	7
0.714286	0.285714	7
0.444444	0.555556	9
0.888889	0.111111	9
0.916667	0.0833333	12
0.545455	0.272727	11
0.428571	0.52381	21
0.333333	0.666667	6
0.333333	0.5	6
0.7	0.3	10
0.75	0.25	4
0.75	0.25	4
0.4	0.6	5
1	0	6
0.615385	0.230769	13
0.8	0.2	5
0.666667	0.333333	6
0.2	0.8	5
0.9	0.1	10
0.444444	0.555556	9
1	0	2
0.777778	0.222222	9
0.8	0.2	5
0.590909	0.318182	22
0.8	0.2	5
0.833333	0.166667	6
0.2	0.8	5
0.625	0.375	8
0.6	0.4	5
1	0	4
0.727273	0.272727	11
0.65	0.35	20
0.8	0	5
0.0769231	0.923077	13
0.352941	0.529412	17
0.833333	0	6
0.2	0.8	5
0.1	0.8	10
0.722222	0.277778	18
0.5	0.5	2
0.9	0.1	10
0.769231	0.153846	13
0	0	9
0.5	0.125	8
1	0	4
0	0	3
0.6	0.4	5
0.666667	0.333333	3
0.5	0.375	8
0.5	0.5	22
0.857143	0.142857	7
0	1	2
0.555556	0.444444	9
0.7	0.3	10
0.5	0.375	8
0.444444	0.555556	9
0.25	0.75	12
0.5	0.25	8
0.714286	0.142857	7
0.777778	0.111111	9
0.911765	0.0882353	34
0.608696	0.26087	23
0.5	0.4	10
0.375	0.625	8
0.625	0.25	8
0.666667	0.333333	3
0.833333	0.166667	6
0.888889	0.111111	9
0.6	0.4	5
0.333333	0.666667	3
0.571429	0.428571	7
0	0.25	4
0.714286	0.285714	14
0.625	0.375	8
0.5	0.5	6
0.777778	0.222222	9
0.5	0.5	8
0.5	0.5	8
0.125	0.75	8
0.166667	0.833333	6
0.714286	0.142857	7
0	0.333333	3
0.2	0.2	5
0	0.833333	6
0.25	0.75	4
0.6	0	5
0.25	0.625	8
0.4	0.6	5
0	0.5	6
0	1	3
0.916667	0.0833333	12
1	0	5
0.5	0.333333	6
0.375	0.25	8
0.571429	0.285714	7
1	0	6
0.75	0	4
1	0	4
0.714286	0.285714	21
0.571429	0.380952	21
0.75	0.25	12
1	0	3
0.8	0.2	5
0.4	0.4	5
0.2	0.733333	15
0.75	0.25	4
1	0	3
0.142857	0.857143	7
0.666667	0.222222	9
1	0	2
0.5	0.5	2
0.4	0.2	5
0.384615	0.461538	13
0.714286	0.285714	7
0.333333	0.5	6
0.769231	0.230769	13
1	0	8
0.555556	0.111111	9
0.375	0.5	8
1	0	3
0.5	0.333333	6
0.785714	0.214286	14
0.5	0.5	2
0.5	0.5	4
0.777778	0.111111	9
0.444444	0.333333	9
1	0	2
0.5	0.5	4
0.25	0.5	4
1	0	2
0.75	0.25	8
0.5	0.5	8
0.8	0.2	5
1	0	3
0.8	0.2	10
0.4	0.466667	15
0.529412	0.411765	17
1	0	3
0.6875	0.3125	16
0.2	0.4	5
0.333333	0.666667	3
0.571429	0.285714	7
0.75	0.25	4
0.166667	0.666667	6
0.875	0.125	8
0.875	0.125	8
0.6	0.4	5
0.666667	0	3
0	0	4
0	0.166667	12
0.416667	0.583333	12
0.590909	0.409091	22
0.5	0.25	4
0.666667	0.333333	3
0.666667	0.333333	6
0.714286	0.142857	7
0.909091	0.0909091	11
0.75	0.25	8
0.5	0.5	4
0.857143	0.142857	7
0.666667	0.333333	3
0.833333	0.166667	6
0.625	0.375	8
0.25	0.583333	12
1	0	6
0.4	0.6	10
0.857143	0.142857	7
1	0	7
0.333333	0.5	6
0.6	0.4	5
0.5	0.3	10
0.4	0.6	5
0.142857	0.428571	7
0.285714	0.714286	7
1	0	3
1	0	7
0.666667	0.333333	3
0.5	0.3125	16
0.25	0.5	8
1	0	9
0.25	0.75	8
0.571429	0.428571	7
0.583333	0.25	12
0.8	0.1	10
0.571429	0.380952	21
0.8	0.2	5
0.571429	0.285714	7
0.222222	0.777778	9
0.571429	0.333333	21
0.333333	0.666667	3
1	0	3
0.833333	0.166667	6
0.666667	0.333333	6
1	0	3
0.5	0.5	6
0.666667	0.333333	6
0.833333	0.166667	6
0	0.111111	9
0.363636	0.545455	11
0.75	0.25	4
0.666667	0.333333	6
0.75	0.25	4
0.75	0.25	4
0.8	0	5
0.5	0.5	4
0.7	0.3	10
0.666667	0.333333	3
1	0	3
0.25	0.75	4
0	0.25	4
0.75	0.25	8
1	0	6
0.444444	0.444444	9
0.8	0.2	10
0.608696	0.304348	23
0.222222	0.777778	9
0.333333	0.666667	15
0.666667	0.333333	3
0.6	0.3	10
0.583333	0.25	12
0.6	0.2	5
0.833333	0.166667	6
0.833333	0.166667	6
0.583333	0.333333	12
1	0	2
0.8	0	5
0.8	0.2	5
0.714286	0.285714	7
1	0	5
0.666667	0.333333	6
0.375	0.625	8
1	0	4
0.625	0.375	8
0.5	0.5	8
0.75	0.25	8
0.4	0.6	5
0.25	0.75	4
0.5	0.5	10
0.666667	0.333333	3
0.428571	0.571429	7
0.555556	0.333333	9
0.727273	0.0606061	33
0.833333	0.166667	6
0.571429	0.142857	7
0.454545	0.545455	11
0.75	0.25	4
1	0	3
0.285714	0.714286	7
0.714286	0.285714	7
0.8	0.2	5
0.666667	0.333333	3
0.714286	0.285714	14
1	0	4
0.857143	0.142857	7
0.75	0.25	8
0.111111	0.444444	9
0.714286	0.142857	7
0.875	0.125	16
0.5	0.5	2
0.444444	0.444444	9
0.2	0.6	5
0.6	0.4	10
1	0	9
0.818182	0.181818	11
0.8	0.2	5
0.666667	0.111111	9
0.8	0.2	5
0.625	0.25	8
0.454545	0.545455	11
1	0	3
1	0	4
0.666667	0.166667	6
1	0	3
0.333333	0.666667	3
0.5	0.5	10
1	0	8
0.545455	0.454545	11
0.444444	0.111111	9
0.6	0.2	5
0.375	0.625	8
0.4	0.4	5
0.5	0.5	4
0.5	0.5	4
0.2	0.4	10
0.777778	0.222222	9
0.833333	0.166667	6
0.833333	0.166667	6
0.25	0.5	4
0.6	0.4	5
0.6	0.4	5
0.75	0.25	8
0.8	0	5
0.4	0.6	5
0.833333	0.166667	6
0.75	0.25	12
0.125	0.875	8
0	1	8
0.333333	0.666667	3
0.25	0.75	4
0.444444	0.555556	9
0.333333	0.666667	6
0.666667	0.166667	6
0.5	0.5	6
0.666667	0.333333	12
0.75	0.125	8
1	0	3
0.6	0.4	5
0.444444	0.555556	9
0.444444	0.333333	9
1	0	4
0	0.875	8
0.375	0.625	8
0.583333	0.333333	12
0.526316	0.421053	38
0.666667	0.333333	6
0.888889	0.111111	9
0.444444	0.444444	9
0.75	0.25	8
1	0	6
1	0	5
0.615385	0.307692	13
0.25	0.75	4
0.5	0.25	4
1	0	6
0.333333	0.666667	6
0.75	0.25	4
0	0.181818	11
1	0	3
0.5	0.5	2
0.888889	0.111111	9
0.666667	0	3
0.25	0.75	4
0.7	0.3	10
1	0	4
0.428571	0.571429	7
0.833333	0.166667	6
0.833333	0.166667	12
0.5	0.5	2
0.5	0.5	4
0.666667	0.333333	6
0	0	10
0.25	0.75	4
0.428571	0.571429	7
0.75	0.25	4
0.333333	0.666667	6
0.8	0.2	5
0.333333	0.166667	6
0	0	12
0.375	0.625	8
0.25	0.75	4
1	0	3
0.666667	0	9
1	0	5
0.833333	0.166667	6
0.5	0.5	8
0.428571	0.285714	7
0.777778	0.222222	9
1	0	9
0.666667	0.333333	6
1	0	5
0.727273	0.272727	11
0.727273	0.272727	11
0.8	0.2	10
0.571429	0.428571	14
0.75	0.25	8
0.75	0.25	4
0.615385	0.384615	13
0	0.25	4
0.25	0.5	4
0.6	0	5
0.363636	0.636364	11
1	0	5
1	0	4
0.5625	0.4375	16
0.454545	0.545455	11
0.3	0.6	10
0.481481	0.481481	27
1	0	7
0.666667	0.333333	3
0.733333	0.133333	15
0.6	0	5
0.545455	0	11
1	0	7
0.545455	0.454545	11
0.8	0.2	5
0.4	0.6	5
0.875	0.125	8
0.5	0.25	4
1	0	4
0.615385	0.307692	13
0.333333	0.666667	6
0.153846	0.846154	13
0.333333	0.666667	12
0.333333	0.666667	3
0.75	0.25	8
1	0	3
0.888889	0.111111	9
1	0	5
0.818182	0.0909091	11
0.285714	0	7
0.454545	0.454545	11
0.75	0.25	4
0.571429	0.428571	7
0.714286	0.285714	7
0.5	0.375	8
0.461538	0.461538	13
0.666667	0	6
0.8	0.2	10
0.5	0.5	4
0.8	0.2	10
0.6	0.4	5
0	1	5
0.636364	0.363636	11
0.333333	0.166667	6
0.571429	0.428571	14
0.875	0	8
0.3	0	10
0.571429	0.285714	7
0.7	0.3	10
0.625	0.25	8
1	0	4
0.642857	0.357143	14
0.733333	0.266667	15
0.333333	0.666667	12
0.6	0.4	5
0.777778	0.222222	9
0.75	0.25	4
1	0	2
0.375	0.5	8
0.4	0.6	5
0.8	0.2	15
0.25	0.5	8
0	1	3
0	0.666667	3
0.444444	0.555556	18
1	0	10
0.333333	0.666667	3
0.333333	0.666667	6
0.307692	0.692308	13
0.333333	0.555556	9
1	0	1
0.571429	0.428571	7
0.384615	0.615385	13
0.272727	0.727273	11
0	1	1
0	1	1
0.2	0.8	10
0.25	0.75	16
0	1	8
0.375	0.5	8
0.285714	0.714286	7
0.2	0.8	10
0.142857	0.857143	14
0.142857	0.714286	7
0.142857	0.714286	14
0.333333	0.666667	9
0.153846	0.846154	26
0.166667	0.833333	18
0.142857	0.857143	7
0	0.909091	11
0.125	0.75	8
0.25	0.5	4
0.0555556	0.888889	18
0.4	0.6	10
0.179487	0.820513	39
0.2	0.8	5
0.142857	0.857143	14
0.65	0.35	20
0.0666667	0.933333	15
0	0.785714	14
0	0.9	10
0.125	0.875	8
0.666667	0.333333	6
0.333333	0.666667	12
0	1	1
0.428571	0.571429	7
0	1	3
0.25	0.75	4
0.125	0.75	8
1	0	4
0	0.25	4
0.125	0.625	8
0	1	5
0.444444	0.222222	9
0	1	8
0.222222	0.777778	9
0.4	0.6	5
0.222222	0.777778	9
0.166667	0.666667	6
0	1	5
0.4	0.6	10
0.4	0.6	5
0.0526316	0.859649	57
0.1	0.8	10
0.307692	0.692308	13
0.4	0.4	5
0.0526316	0.894737	57
0.263158	0.631579	19
1	0	2
0.666667	0.333333	6
0.428571	0.285714	7
0.571429	0.285714	7
0.166667	0.666667	18
0.0909091	0.909091	11
0.357143	0.5	14
0.2	0.4	10
0.0769231	0.884615	26
0.333333	0.666667	6
0.357143	0.642857	14
0.318182	0.681818	22
0	0.9375	32
0.166667	0.833333	6
0	0.266667	15
0	0.5	2
0.2	0.8	10
0.111111	0.777778	9
0.2	0.8	10
0.1875	0.6875	16
0.25	0.583333	12
0.333333	0.416667	12
0.16129	0.806452	31
0.1875	0.75	16
0	1	14
0.666667	0.333333	3
0.111111	0.666667	9
0.222222	0.333333	9
0.666667	0.333333	6
0.823529	0.176471	17
0	0.333333	9
0.5	0.5	6
0.1875	0.75	16
0.0150376	0.93985	133
0.2	0.6	25
0.384615	0.461538	13
0.384615	0.461538	13
0	1	3
0	1	5
0.0833333	0.25	12
0.2	0.8	5
0.166667	0.333333	6
0.384615	0.461538	13
0.5	0.166667	6
0.384615	0.384615	13
0.428571	0.428571	7
0.333333	0.555556	9
0.32	0.68	25
0.0714286	0.928571	14
0.454545	0.545455	11
0	1	9
0.222222	0.777778	9
0.230769	0.0769231	13
0.176471	0.647059	17
0.333333	0.666667	21
0	1	3
0.333333	0.619048	21
0.5	0.5	24
0.538462	0.307692	13
0	0	20
0.142857	0.785714	14
0.5	0.2	10
0.206897	0.724138	29
0.705882	0.294118	34
0.206897	0.758621	29
0.833333	0.166667	6
0.0384615	0.961538	26
0.142857	0.785714	14
0.416667	0.5	12
0.0384615	0.961538	26
0.333333	0.666667	9
0.5	0.5	18
0.166667	0.833333	6
0.111111	0.833333	18
0.166667	0.833333	12
0.173913	0.304348	23
0.294118	0.352941	17
0.2	0.68	25
0.333333	0.666667	12
0.428571	0.571429	7
0.545455	0.454545	11
0.416667	0.583333	12
0	1	6
0.3125	0.625	16
0.333333	0.666667	6
0.25	0.625	16
0.653846	0.230769	26
0.777778	0.222222	9
0	0.166667	18
0.153846	0.538462	13
0.4	0.6	10
0.571429	0.285714	7
0.125	0.625	8
0.3	0.7	20
0.153846	0.807692	26
0.666667	0.333333	3
0.461538	0.461538	13
0.125	0.75	8
0.375	0.625	16
0.133333	0.8	15
0.625	0.375	16
0.333333	0.666667	9
0.8	0.2	5
0.125	0.75	8
0	0.9	10
0.2	0.5	10
0.0625	0.9375	16
0.5	0.5	2
0.285714	0.714286	7
0.1	0.9	10
0.6	0.4	25
0.142857	0.857143	7
0.3	0.7	10
0	0.846154	13
0.153846	0.153846	13
0.0833333	0.666667	12
0.0909091	0.909091	11
0.384615	0.307692	13
0.666667	0.333333	9
0.5	0.5	14
0.0769231	0.923077	13
0.333333	0.666667	15
0.285714	0.142857	14
0.5	0.5	2
0.0769231	0.730769	26
0	1	11
0.222222	0.777778	9
0.363636	0.545455	11
0.454545	0.545455	11
0.857143	0.142857	7
0.666667	0.333333	9
0.4	0.6	15
0.037037	0.962963	27
0.533333	0.266667	15
0.65	0.3	20
0.454545	0.0909091	11
0.333333	0.333333	3
0.3	0.6	20
0.1	0.9	10
0	0.833333	6
0.166667	0.833333	12
0.285714	0.357143	14
0	1	3
0.533333	0.466667	15
0.5	0.5	6
0.142857	0.809524	21
0.125	0.75	8
0.634615	0.326923	52
0.214286	0.785714	14
0.25	0.5	8
0.6	0.4	10
0.6	0.333333	15
0.2	0.533333	15
0	0.777778	9
0.666667	0.333333	6
0.166667	0.833333	30
0.176471	0.764706	17
0.333333	0.666667	9
0.3	0.2	10
0.6	0.333333	15
0	1	2
0.181818	0.363636	11
0.266667	0.666667	15
0	0.833333	6
0	0	14
0	1	12
0.666667	0.111111	9
0.4	0.25	20
0.375	0.5	16
0	0.928571	14
0.222222	0.777778	18
0.31746	0.666667	63
0.416667	0.583333	12
0.407407	0.481481	27
0.222222	0.722222	18
0.277778	0.722222	18
0.714286	0.285714	14
0.2	0.333333	15
0.514286	0.485714	35
0.5	0.333333	6
0.342105	0.578947	38
0.571429	0.357143	14
0	1	6
0.272727	0.454545	11
0.194444	0.138889	36
0.5	0.166667	6
0.657143	0.342857	35
0.3	0.7	10
0.666667	0.333333	6
0.5	0.166667	12
0.714286	0.285714	35
0	1	5
0.4	0.1	10
0.115385	0.846154	26
0.357143	0.642857	14
0.25	0.75	8
0.333333	0.466667	15
0.571429	0.428571	7
0.333333	0.5	12
0	0.777778	9
0.320388	0.669903	103
0.333333	0.666667	9
0.25	0.75	4
0.357143	0.5	14
0.166667	0.833333	6
0.529412	0.470588	17
0.307692	0.692308	13
0	0.714286	7
0.304348	0.652174	23
0.368421	0.473684	19
0.6	0.4	5
0.625	0.125	8
0	1	8
0	1	3
0.0666667	0.8	15
0	0.166667	12
0.357143	0.571429	14
0.142857	0.857143	7
0.133333	0.866667	15
0.538462	0.461538	13
0	1	3
0.12	0.64	25
0	1	10
0.0416667	0.958333	24
0.571429	0.142857	7
0.307692	0.692308	13
0.133333	0.733333	15
0	1	4
0.25	0.583333	12
0.125	0.875	8
0.266667	0.666667	15
0.608696	0.369565	46
0.7	0.1	10
0.0461538	0.0769231	65
0.272727	0.590909	22
0.538462	0.461538	13
0.117647	0.882353	17
0.8	0.2	5
0.2	0.8	10
0.166667	0.666667	6
0.2	0.666667	15
0.375	0.4375	16
0.235294	0.705882	17
0.125	0.75	8
0.625	0.375	16
0.454545	0.272727	11
0.363636	0	11
0.5	0.5	10
0.0909091	0.818182	11
0.6	0.4	15
0.571429	0.142857	7
0.375	0.625	8
0.272727	0.727273	22
0.454545	0.363636	11
0.727273	0.272727	11
0.133333	0.7	30
0.571429	0.285714	7
0.625	0.375	8
0	1	13
0.0714286	0.928571	14
0	1	16
0.153846	0.846154	13
0.15	0.8	20
0.4	0.6	10
0.25	0.75	8
0.0909091	0.909091	11
0.2	0.8	10
0	0.96	25
0	1	5
0.0714286	0.928571	14
0.125	0.875	16
0.230769	0.692308	13
0	1	7
0	1	16
0.166667	0.5	6
0.166667	0.833333	6
0	1	11
0	1	7
0.357143	0.642857	14
0.125	0.75	8
0	0.833333	12
0.5	0.5	2
0	1	12
0.1	0.85	20
0.125	0.875	8
0	0.8	5
0	0	10
0	1	5
0.142857	0.857143	7
0.4	0.2	5
0.357143	0.642857	14
0.0714286	0.857143	14
0.1	0.9	20
0.0526316	0.947368	19
0.0909091	0.909091	22
0.111111	0.777778	9
0.1	0.8	20
0.461538	0.538462	13
0.111111	0.888889	9
0.5	0.5	8
0	0.05	20
0.0769231	0.923077	13
0.15	0.85	20
0.142857	0.857143	7
0.0833333	0.833333	12
0.1	0.8	20
0	1	5
0.2	0.3	10
0.222222	0.666667	9
0.5	0.4	10
0	1	3
0.235294	0.647059	17
0.142857	0.857143	7
0.4	0.2	10
0	1	18
0.125	0.875	8
0.214286	0.785714	14
0.166667	0.833333	12
0.0714286	0.857143	14
0.166667	0.833333	6
0.1	0.9	20
0.222222	0.722222	18
0	1	7
0.142857	0.857143	14
0.0625	0.875	32
0.5	0.5	2
0.0454545	0.863636	22
0.5	0.125	8
0.454545	0.545455	11
0.142857	0.857143	14
0.212121	0.787879	33
0.25	0.375	8
0.333333	0.666667	9
0	0.916667	12
0.142857	0.857143	14
0.631579	0.315789	19
0	1	2
0.222222	0.777778	18
0	1	9
0.285714	0.714286	7
0.333333	0.666667	9
0.1875	0.8125	16
0.333333	0.5	6
0.142857	0.857143	7
0.0625	0.9375	16
0.0666667	0.933333	15
0.2	0.8	5
0.111111	0.888889	9
0.111111	0.888889	9
0	1	3
0.181818	0.727273	11
0.333333	0.666667	3
0.0769231	0.884615	26
0.2	0.8	5
0.0555556	0.944444	18
0	1	9
0.625	0.375	8
0	1	3
0.5	0.5	4
0	0.9	10
0.05	0.9	20
0	1	8
0	1	7
0	1	6
0.0625	0.875	16
0.3	0.7	10
0.25	0.75	4
0.4	0.6	5
0	0.923077	13
0.333333	0.666667	3
0	1	1
0.2	0.8	5
0	1	11
0.4	0.6	5
0.0833333	0.916667	12
0	0.941176	17
0.0833333	0.875	24
0.0833333	0.916667	12
0	1	9
0.142857	0.714286	14
0	1	20
0.05	0.95	20
0	1	8
0.130435	0.869565	23
0.0769231	0.923077	26
0.121212	0.878788	33
0	0.818182	11
0.2	0.8	15
0.111111	0.777778	9
0.333333	0.666667	9
0.142857	0.857143	7
0.444444	0.444444	9
0	1	6
0.571429	0.428571	7
0.157895	0.789474	19
0.25	0.75	4
0.0769231	0.884615	26
0.155556	0.844444	45
0.777778	0.222222	9
0.2	0.8	15
0.0909091	0.909091	11
0.0769231	0.884615	26
0	1	20
0.285714	0.571429	14
0.0625	0.9375	16
0	1	10
0.111111	0.777778	9
0.0625	0.9375	16
0.142857	0.785714	14
0	0.909091	11
0.333333	0.666667	6
0.117647	0.882353	17
0.214286	0.714286	14
0.272727	0.727273	11
0	0.111111	9
0.428571	0.285714	14
0.0769231	0.846154	13
0.25	0.75	8
0.428571	0.571429	7
0.111111	0.777778	9
0.0714286	0.857143	14
0	1	6
0.153846	0.846154	13
0.125	0.8125	16
0.230769	0.769231	26
0.142857	0.857143	14
0.5	0.5	8
0	1	4
0.176471	0.764706	17
0.5	0.5	4
0	0.833333	6
0.0434783	0.956522	23
0.1	0.9	10
0.111111	0.888889	18
0.571429	0	7
0.333333	0.666667	3
0.181818	0.727273	22
0	1	6
0.0769231	0.846154	26
0	1	6
0.333333	0.666667	9
0.0625	0.75	16
0.454545	0.454545	11
0.3	0.7	10
0.25	0.75	12
0.583333	0.25	12
0.0909091	0.818182	11
0.288462	0.634615	52
0	0.909091	11
0.3	0.65	20
0	1	9
0	1	1
0.583333	0.416667	12
0.5	0.5	8
0	1	17
0.75	0.166667	12
0	1	2
0.111111	0.888889	9
0	1	1
0.166667	0.833333	12
0.6	0.4	5
0.181818	0.727273	22
0.210526	0.736842	19
0.0909091	0.818182	11
0.5625	0.4375	16
0.444444	0.333333	9
0.04	0.96	25
0.111111	0.333333	9
0.288462	0.711538	52
0.3	0.7	20
0	0.916667	12
0.294118	0.647059	17
0	1	3
0	1	6
0.5	0.25	12
0.136364	0.818182	22
0	0.5	2
0	1	1
0.181818	0.818182	11
0.111111	0.888889	9
0.375	0.625	8
0	1	3
0.285714	0.714286	7
0.333333	0.166667	6
0.25	0.75	12
0.142857	0.857143	14
0	0.846154	13
0.125	0.875	24
0.230769	0.769231	13
0.0625	0.9375	16
0.25	0.583333	12
0.142857	0.714286	7
0.1	0.9	10
0	0.846154	13
0.142857	0.785714	14
0.1	0.9	20
0.142857	0.809524	21
0.333333	0.666667	6
0.142857	0.857143	7
0.142857	0.857143	7
0.428571	0.571429	7
0.2	0.733333	15
0.0666667	0.933333	15
0	0.846154	13
0.636364	0.363636	11
0.7	0.3	10
0	1	11
0.636364	0.272727	11
0.285714	0.714286	7
0	0.916667	12
0	1	2
0.142857	0.714286	14
0.112676	0.816901	142
0.222222	0.722222	18
0.125	0.875	8
0.285714	0.642857	14
0	0.823529	17
0	1	10
0	1	2
0.4	0.4	5
0	1	1
0.1875	0.8125	32
0.6	0.4	5
0	1	9
0.409091	0.545455	44
0.125	0.875	32
0.0714286	0.785714	14
0.230769	0.692308	13
0.0588235	0.941176	17
0.1	0.8	10
0.166667	0.777778	18
0.125	0.8125	32
0.571429	0.428571	7
0.166667	0.833333	18
0.2	0.666667	15
0.176471	0.823529	17
0.0769231	0.923077	13
0.176471	0.823529	17
0	1	10
0.5	0.5	10
0.333333	0.666667	15
0.444444	0.333333	9
0.142857	0.857143	7
0.428571	0.571429	7
0.111111	0.740741	27
0.3	0.65	20
0	1	5
0.307692	0.692308	13
0.0833333	0.666667	12
0.142857	0.857143	14
1	0	11
0.166667	0.833333	12
0.428571	0.571429	7
0.0769231	0.923077	13
0.25	0.666667	12
0.15	0.8	20
0.5	0.5	8
0	0.875	8
0.2	0.8	10
0.333333	0.333333	3
0	0.882353	17
0	1	3
0	1	2
0.25	0.75	8
0.214286	0.714286	14
0.333333	0.555556	9
0	0.933333	15
0	0.833333	6
0.5	0.5	12
0.36	0.6	25
0	0.9	10
0	1	10
0.05	0.95	20
0	0.857143	7
0.037037	0.962963	27
0.444444	0.222222	9
0.142857	0.857143	14
0.105263	0.842105	19
0	1	11
0.235294	0.705882	17
0.0833333	0.833333	12
0.105263	0.894737	19
0.25	0.75	8
0.333333	0.666667	9
0.4	0.6	5
0.333333	0.666667	3
0.0416667	0.958333	24
0.266667	0.7	30
0.25	0.75	8
0	1	16
0.125	0.875	24
0.533333	0.333333	15
0	1	5
0	1	14
0.25	0.75	12
0.375	0.625	8
0.5	0.5	10
0.4	0.5	10
0.416667	0.583333	12
0	1	14
0	1	19
0.375	0.375	8
0.384615	0.615385	13
0.25	0.75	12
0.5	0.5	8
0	0.888889	9
0.2	0.6	10
0.25	0.625	8
0.0769231	0.923077	26
0.2	0.6	10
0	0.952381	21
0.3125	0.6875	16
0	1	5
0.333333	0.666667	3
0.105263	0.894737	19
0.5	0.5	2
0	1	4
0.12	0.84	25
0	1	7
0.0454545	0.863636	22
0	1	8
0.166667	0.75	12
0.105263	0.842105	19
0	1	5
0	0.833333	12
0	0	1
0.153846	0.846154	13
0.5	0.5	8
0	1	5
0.173913	0.782609	23
0.0833333	0.75	12
0	0.928571	14
0.357143	0.642857	14
0.142857	0.857143	28
0.166667	0.777778	18
0	0.666667	3
0	1	4
0.0625	0.9375	16
0.636364	0.272727	11
0.714286	0.285714	7
0.125	0.875	8
0.0666667	0.933333	15
0.285714	0.571429	7
0	1	2
0.0833333	0.916667	12
0.3	0.6	10
0	1	9
0.4	0.6	20
0.0714286	0.928571	14
0.571429	0.428571	14
0.0666667	0.8	15
0	1	2
0.444444	0.333333	9
0.333333	0.666667	3
0.117647	0.882353	17
0	1	9
0.0714286	0.857143	28
0.555556	0.444444	9
0.0833333	0.916667	12
0.3	0.6	10
0.0555556	0.944444	18
0.25	0.75	4
0	0.875	8
0.181818	0.818182	11
0.5	0.5	2
0.166667	0.666667	18
0.357143	0.5	14
0	0.9	10
0.111111	0.888889	18
0.2	0.7	10
0	0.9	10
0.133333	0.866667	15
0.166667	0.666667	6
0.1875	0.8125	16
0.3125	0.625	16
0.2	0.8	10
0.142857	0.785714	14
0.388889	0.611111	18
0.153846	0.846154	13
0	0.75	4
0.25	0.75	12
0	1	9
0.0588235	0.882353	17
0	0.8	10
0.111111	0.888889	9
0.272727	0.681818	22
0.2	0.8	10
0.111111	0.888889	9
0	1	10
0.176471	0.705882	17
0.4	0.6	5
0	1	10
0	1	5
0	0.666667	3
0.117647	0.823529	17
0.333333	0.666667	6
0	1	13
0	1	13
0	1	8
0.111111	0.888889	9
0.111111	0.888889	9
0	1	2
1	0	6
0.333333	0.166667	6
0.384615	0.615385	13
0.0588235	0.823529	17
0.0555556	0.888889	18
0.285714	0.714286	7
1	0	4
0	1	12
0.2	0.8	10
0	0.928571	14
0	1	10
0.333333	0.5	6
0.272727	0.636364	22
0	1	3
0.117647	0.882353	17
0.1	0.9	10
0.3	0.7	10
0.294118	0.647059	17
0.142857	0.142857	7
0.133333	0.866667	15
0.0909091	0.909091	11
0.157895	0.842105	19
0.1	0.9	10
0.125	0.875	8
0.2	0.8	10
0.2	0.8	10
0.0625	0.9375	16
0.25	0.7	20
0.0625	0.8125	16
0	0.909091	11
0.285714	0.714286	7
0.333333	0.666667	15
0	0.916667	12
0	1	2
0.1	0.9	20
0.0714286	0.857143	14
0	1	5
0.142857	0.571429	7
0.333333	0.666667	9
0.0666667	0.866667	15
0.25	0.75	12
0	1	11
0	1	14
0.25	0.333333	12
0.107143	0.892857	28
0.107143	0.892857	28
0.363636	0.636364	11
0.1	0.9	10
0.333333	0.666667	6
0.625	0.375	8
0.25	0.5	12
0.142857	0.642857	14
0.0666667	0.933333	15
0	1	6
0.142857	0.857143	14
0.125	0.875	16
0.0666667	0.933333	15
0.25	0.625	8
0.1875	0.8125	16
0.307692	0.692308	13
0.25	0.75	4
0.142857	0.857143	7
0.363636	0.590909	22
0.0769231	0.846154	13
0.222222	0.666667	9
0.1	0.9	10
0	1	7
0.1	0.9	10
0.133333	0.8	15
1	0	3
0	0.5	4
0.230769	0.769231	13
0	1	10
0.1	0.8	10
0	0.875	8
0.153846	0.769231	13
0.1	0.9	10
0.15	0.75	20
0	1	7
0.1	0.9	10
0	0.933333	15
0.0833333	0.916667	12
0	1	16
0.333333	0.666667	3
0.0454545	0.909091	22
0	1	5
0	1	8
0	1	1
0.214286	0.785714	14
0.4	0.6	10
0.285714	0.571429	7
0.375	0.625	8
1	0	5
0.533333	0.333333	15
1	0	2
0.666667	0.333333	3
0	1	2
0	0.888889	9
0.714286	0.285714	7
0.5	0.5	4
0.444444	0.111111	9
0.142857	0.857143	7
0.25	0.25	4
0.7	0.2	10
0	0.133333	15
0.5	0.5	6
0.444444	0.555556	9
0.5	0.25	8
0	1	4
0.375	0.25	8
0.222222	0.777778	9
0.785714	0.142857	14
0.333333	0.666667	9
0.4	0.2	5
0.545455	0.454545	11
0.833333	0.166667	12
0.2	0.8	10
0.454545	0.454545	11
0.75	0.25	12
0.818182	0.181818	11
0.666667	0.333333	9
0	0.111111	9
0.285714	0.428571	7
0.416667	0.583333	24
0.4	0.4	5
0.4	0.6	5
1	0	8
0.25	0.5	4
0.625	0.375	8
0	1	4
0.636364	0.363636	11
0.636364	0.272727	11
0.5	0.5	2
0.833333	0.166667	6
0.166667	0.833333	6
0.818182	0.181818	11
0.5	0.4	20
0.4375	0.4375	16
0.333333	0.666667	3
0	0.117647	17
0.333333	0.166667	6
0.666667	0	12
0.444444	0.555556	9
0.4375	0.5625	16
0.363636	0.545455	11
0.363636	0.454545	11
0	0.833333	6
0.380952	0.571429	21
0.666667	0.333333	6
0	1	3
0.833333	0.166667	6
0.363636	0.636364	11
0	0.235294	17
0.555556	0.333333	9
0.538462	0.307692	13
0.833333	0.166667	6
0.875	0.125	8
0.888889	0.111111	9
0	0.666667	3
0.777778	0.222222	9
0.545455	0.454545	11
0.2	0.4	5
0.482759	0.517241	29
0.444444	0.555556	9
0.5	0.5	4
0.333333	0.5	6
0.333333	0.666667	6
0	0.5	14
0.777778	0.222222	9
0.416667	0.5	12
0.125	0.625	8
0.428571	0.571429	7
0.75	0	8
1	0	4
0.5	0.4375	16
0.571429	0.428571	7
0.4	0.6	5
0.615385	0.230769	13
0.795918	0.204082	49
0.75	0.125	8
0.8	0.2	5
0.722222	0.166667	18
0.470588	0.470588	17
0.444444	0.555556	9
0.391304	0.565217	23
0.380952	0.619048	21
0.75	0.25	4
0.583333	0.416667	12
0.615385	0.307692	13
0.6	0.4	5
0.714286	0.285714	14
0.222222	0.666667	9
0.7	0.3	10
0.318182	0.636364	22
0.5	0.5	6
0.571429	0.428571	7
0	1	3
0.157895	0.789474	19
0	0	9
0.6	0.3	10
0.214286	0.785714	14
0.4	0.6	5
0.6	0.2	5
0.571429	0.285714	7
0.636364	0.363636	11
0.642857	0.357143	14
0.125	0.875	8
0.8	0.2	5
0.571429	0.428571	7
0.551724	0.448276	29
0.142857	0.857143	7
0.571429	0.428571	7
0.25	0.5	4
0.75	0.166667	12
0.692308	0.307692	13
0.666667	0.222222	9
0.818182	0.0909091	11
0.538462	0.384615	13
0.8	0.2	10
0.777778	0.222222	9
0.7	0.3	10
0.571429	0.428571	7
0.857143	0.142857	7
0.692308	0.230769	13
0.375	0.5625	16
0.444444	0	9
0.318182	0.590909	22
0.46875	0.53125	32
0.714286	0.285714	7
0.5	0.5	6
0.5	0.5	6
0.454545	0.363636	11
0.333333	0.666667	3
0.555556	0.333333	9
0.916667	0.0833333	12
0.555556	0.444444	9
0.571429	0.357143	14
0.75	0.25	8
0.0526316	0.842105	19
0.727273	0.181818	11
0.533333	0.4	30
0.833333	0	6
0	1	2
0.666667	0.333333	9
0	0.583333	12
0.714286	0.285714	7
0.0769231	0.0769231	13
0.692308	0.307692	13
0.416667	0.583333	12
0.727273	0.272727	11
0.666667	0.333333	6
0.666667	0.333333	6
0	0.166667	12
0.710526	0.210526	38
0	0.6	5
0	1	10
0.357143	0.642857	14
1	0	5
0.777778	0.222222	9
1	0	5
0.571429	0.428571	7
0.272727	0.545455	11
0.333333	0.666667	3
0.4	0.533333	15
0.285714	0.428571	7
0.75	0.125	8
0	0.8	5
0.25	0.5	4
0.111111	0.333333	9
1	0	3
0.416667	0.333333	12
0.363636	0.636364	11
0.555556	0.444444	18
0	0	18
0.4	0.6	5
0.727273	0.272727	11
0.416667	0.583333	12
0.5	0.5	6
0.714286	0.285714	7
0.75	0.25	24
1	0	5
0.411765	0.588235	17
0.454545	0.363636	11
0.2	0.8	5
0.75	0.25	4
0.5	0.375	8
0.25	0.25	4
0.6	0.4	5
0.454545	0.545455	11
0.846154	0.153846	13
0	0.142857	14
0.733333	0.2	15
0.5	0.4	10
0	0.0833333	12
0.733333	0.266667	15
0.8	0.2	5
0.5	0.5	10
0.666667	0.25	12
0.555556	0.111111	9
0.625	0.125	8
0.75	0.25	12
0.333333	0.666667	6
0.285714	0.714286	7
0.25	0.5	4
0.4375	0.5	16
0.833333	0.166667	12
0.5	0.166667	6
0.25	0.625	8
0.454545	0.363636	11
1	0	4
0.857143	0.142857	7
0.5	0.5	4
1	0	8
0.666667	0.333333	6
0.333333	0.666667	9
0.0625	0.0625	16
0.5	0.5	6
0.142857	0.714286	7
0.65	0.35	20
0.428571	0.571429	7
0.454545	0.454545	11
0.157895	0.736842	19
0.5	0.375	8
0.666667	0.333333	12
0.4	0.3	10
1	0	4
0.571429	0.285714	7
0.6	0.4	10
0.2	0.8	10
1	0	2
0.9	0	10
0.461538	0.538462	13
0.5	0.5	6
0.25	0.1875	32
0.8	0.2	10
0.333333	0.5	6
0.916667	0	12
0.565476	0.363095	168
0.545455	0.363636	11
0.416667	0.583333	12
0.714286	0.142857	7
0.3	0.7	20
0.357143	0.571429	14
0.6	0.4	5
0.666667	0.333333	3
0.777778	0.222222	9
0.05	0.8	20
0	0	7
0.333333	0.5	6
0.333333	0.583333	12
0.5	0.5	6
0.636364	0.363636	11
0.4	0.2	5
0.636364	0.181818	11
0.5	0.375	8
0.833333	0.166667	6
0.714286	0	7
1	0	4
0.6	0.4	10
0.333333	0.5	12
0.875	0.125	8
0.636364	0.363636	11
0.538462	0.0769231	13
0.5	0.5	8
0.636364	0.272727	11
0.555556	0.444444	9
0.25	0.75	12
0.5	0.375	8
0.285714	0.714286	7
0.166667	0.833333	6
0.5	0.333333	6
0.571429	0.428571	7
0.666667	0.333333	12
0.4	0.6	5
0	0.5	4
0.846154	0.153846	13
0.714286	0.285714	7
0.0588235	0	17
0.666667	0.166667	6
0.833333	0.166667	6
0.5	0.25	4
0.333333	0.666667	6
0.666667	0.333333	6
0.785714	0.142857	14
0	0.0833333	12
0.2	0.6	5
0.466667	0.533333	15
0.545455	0.454545	11
0.4	0.4	5
0.75	0.25	8
0.666667	0	9
0.636364	0.363636	11
0.285714	0.714286	7
0.6	0.2	5
0.428571	0.428571	7
0.5	0.5	6
0.5	0.5	4
0.9	0.1	10
0.875	0.125	8
0.555556	0.444444	9
0.5	0.375	8
0.777778	0.222222	9
0.333333	0.666667	6
0	0.111111	9
0.666667	0.333333	3
0.631579	0.368421	19
1	0	7
0.75	0.25	8
0.6	0.4	20
0.5	0.5	4
0.461538	0.538462	13
0.5	0.3	10
0.8	0.2	5
0.5	0.5	6
0.666667	0.166667	6
0.357143	0.571429	14
0.555556	0.444444	9
1	0	8
0.444444	0.555556	9
0.857143	0.142857	7
0	0.0869565	23
0.315789	0.631579	19
0.9	0	10
0.428571	0.571429	7
0.272727	0.636364	11
0.111111	0.888889	9
0.888889	0.111111	9
0.555556	0.277778	18
0.5	0.5	6
0.6	0.4	10
0.727273	0.181818	11
0.666667	0.285714	21
0	0.833333	6
0.5	0.5	10
0.1	0.7	10
0.666667	0.333333	3
0.7	0.3	10
0	0	8
0.777778	0.222222	18
0.375	0.625	8
0.833333	0.166667	12
0	0.142857	7
0.466667	0.466667	15
0.684211	0.315789	19
0.625	0.375	8
0.6	0.4	5
0.5	0.333333	12
0.421053	0.578947	19
0.538462	0.384615	13
1	0	5
0.428571	0.571429	7
0.666667	0.333333	12
0.666667	0.333333	3
0.4	0.6	5
0.428571	0.428571	7
0.6	0.4	15
0.5	0.5	14
0.5	0.5	12
0.8	0.2	10
0	0	7
0.555556	0.444444	9
0.285714	0.142857	7
0.444444	0.444444	18
0.75	0.25	4
0.545455	0.454545	11
0.285714	0.714286	7
0.454545	0.545455	11
0.842105	0.157895	19
0.47619	0.52381	21
0.25	0.625	8
0.5	0.5	6
0.454545	0.272727	11
0.375	0.625	8
0.5	0.45	20
0.571429	0.428571	7
0.5	0.375	8
0.5	0.5	6
0.888889	0.111111	9
0.555556	0.444444	18
0.545455	0.363636	11
0.625	0.375	8
0.363636	0.0909091	11
0.6	0.2	5
0.5	0.166667	6
1	0	5
0.615385	0.384615	13
0.142857	0.142857	7
0	0.125	16
0.6	0.4	20
0.571429	0.285714	7
0.777778	0.222222	9
0.615385	0.384615	13
0.571429	0.428571	14
0.555556	0.333333	9
0.6	0.4	10
0.75	0.25	12
0.75	0.25	4
0.666667	0.166667	6
0.571429	0.428571	7
1	0	2
0.526316	0.368421	19
0.166667	0.5	6
0.5	0.5	10
0.25	0.75	4
0.636364	0.363636	11
0.583333	0.416667	12
0	0.166667	6
0.857143	0.142857	7
0.75	0.25	4
0.666667	0.2	15
0	0.666667	3
0.578947	0.315789	19
1	0	4
0.5	0.5	18
0.538462	0.307692	13
0.25	0.75	4
0.571429	0.428571	7
0.428571	0.285714	7
0.27027	0.621622	37
0.444444	0.555556	9
0.75	0.25	4
0.333333	0.666667	15
0.7	0.3	10
0.636364	0.272727	11
0.210526	0.789474	19
0.75	0.125	8
0.5	0.25	4
0.5	0.5	2
0.541667	0.375	24
0.222222	0.777778	18
0.4	0.333333	15
0	0.733333	15
0.235294	0.705882	17
0	0.333333	6
0.533333	0.466667	15
0.6875	0.3125	16
0.666667	0.333333	6
0.625	0.375	8
0.875	0.125	8
0	0	7
0.888889	0.111111	9
0.75	0	4
0.5	0.5	8
0.909091	0.0909091	11
0.5625	0.375	16
0.5	0.5	14
0.6	0.4	5
0.375	0.625	8
0.166667	0.166667	6
0.666667	0.333333	6
0	0	15
0.75	0.25	8
0.4	0.6	10
1	0	3
0.333333	0.166667	6
0.818182	0.0909091	11
0.384615	0.461538	13
0.5	0.5	8
0.111111	0.111111	9
0.875	0.125	8
0	0	10
0.75	0.25	4
0.571429	0.285714	7
0.333333	0.625	24
0.75	0.25	8
0.461538	0.461538	13
0.909091	0.0909091	11
0.571429	0.428571	7
0.384615	0.615385	13
0.818182	0.181818	11
0.5	0.5	2
0.75	0.125	8
1	0	1
0.428571	0.571429	7
0.5	0.5	6
0.5	0.5	18
0.0238095	0.5	42
0.3	0.6	10
0.666667	0.333333	6
0.75	0.25	4
0.545455	0.363636	11
0.52381	0.47619	21
0.5	0.5	4
0.5	0.5	2
0.285714	0.714286	7
0.7	0.2	10
0.428571	0.428571	7
0	0.833333	6
0.5	0.5	4
0.47619	0.52381	21
0.466667	0.466667	15
0.272727	0.727273	11
0.5	0.5	6
0.875	0.125	8
0	0	15
0.444444	0.555556	9
0.285714	0.428571	14
0.666667	0.333333	9
0.714286	0.285714	7
0.6	0.4	5
0.2	0.8	5
0.5	0.375	8
1	0	5
1	0	4
0.555556	0.444444	9
0.222222	0.777778	9
0.391304	0.565217	23
0	0.428571	7
0.6	0.2	5
0.5625	0.375	16
0.4375	0.0625	16
0	0	8
0.333333	0.666667	12
1	0	5
0.625	0.375	8
0.285714	0.714286	7
0	0.0833333	12
0.266667	0.666667	15
0.0833333	0.916667	12
0.0714286	0.214286	14
0.888889	0.111111	9
0.6	0.4	10
0.5	0.416667	12
0.0833333	0.0833333	12
0	0	5
0.555556	0.444444	18
0.666667	0.333333	6
0.6	0.4	10
1	0	3
0.571429	0.428571	7
0.555556	0.111111	9
0.571429	0.428571	7
0.470588	0.529412	17
0.333333	0.583333	12
0	0.555556	9
0.6	0.4	5
0.571429	0.428571	7
0.5	0.333333	6
0.833333	0	6
0.1	0.9	10
0.846154	0.153846	13
0.666667	0.222222	9
0.428571	0.571429	7
0.7	0.2	10
0.222222	0.388889	18
0.625	0.375	8
0.2	0.8	5
0.428571	0.285714	7
0.6	0.4	5
0.5	0.5	2
0.7	0.2	10
0.611111	0.388889	18
0.454545	0.363636	11
0.538462	0.0769231	13
0.625	0.375	8
0.3	0.5	10
0.857143	0.142857	7
0.666667	0.333333	6
0.466667	0.466667	15
0	0.0909091	11
0.6	0.4	10
0.444444	0.444444	9
0.5	0.5	8
0.571429	0.428571	7
0.545455	0.363636	11
0.541667	0.458333	24
0	0	16
0.444444	0.333333	9
0.333333	0.5	6
0.5	0.5	8
0.538462	0.461538	13
0.5	0.0625	16
0.375	0.4375	16
0.625	0.25	8
0.35	0.65	20
0	0	8
0.625	0.25	8
0.75	0.25	12
1	0	6
0.347826	0.478261	23
0.833333	0.166667	12
0.75	0.25	4
0.35	0.5	20
0.777778	0.111111	9
0	0.833333	6
0.555556	0.444444	9
0.333333	0.333333	6
0.666667	0.333333	6
0.666667	0.166667	6
0.533333	0.466667	15
0.333333	0.666667	3
0.258621	0.689655	58
0.5	0.5	8
0.666667	0.25	12
0.166667	0.833333	6
0.4	0.6	5
0	1	1
0.625	0.25	8
1	0	8
0.4	0.6	5
0.647059	0.352941	17
0.777778	0.222222	9
0.318182	0.681818	22
0	0	8
0.4	0.6	5
0.875	0.125	8
0.666667	0.333333	6
0	0.333333	6
0.75	0.25	8
0.666667	0.333333	3
0.333333	0.5	6
0.703704	0.296296	27
0.5	0.5	12
0.5	0.5	6
0.333333	0.666667	6
0.8	0.2	10
0.666667	0.166667	6
1	0	17
0.25	0.75	4
1	0	4
0.5	0.5	6
0.909091	0.0909091	11
0.666667	0.333333	6
0.7	0.3	20
0.25	0.75	4
0.625	0.375	8
0.285714	0.714286	7
0.333333	0.666667	15
0.5	0.25	4
0.714286	0.285714	7
0.555556	0.111111	9
0.4	0.6	10
0.4	0.4	5
0.285714	0.714286	7
0.666667	0.166667	6
0.555556	0.444444	9
0.444444	0.333333	9
0	0.142857	7
0.4	0.6	10
0.333333	0.5	6
0.333333	0.666667	6
0.5	0.5	2
0.4	0.6	10
0.333333	0.666667	9
0	0	11
0.333333	0.666667	6
0.375	0.625	8
0.666667	0.333333	12
0.4	0.6	10
0.4	0.6	5
0.333333	0.333333	9
0.2	0.7	10
0.428571	0.571429	7
0.25	0.75	8
0.8	0.2	5
0	0.166667	6
1	0	11
0.6	0.4	10
0.05	0.05	20
0.6	0.4	5
0.75	0.25	4
0.375	0.5	8
0.0714286	0.142857	14
0.777778	0.222222	9
1	0	6
1	0	4
0.486486	0.27027	37
0.428571	0.5	14
0.409091	0.409091	22
0	1	5
0.833333	0.166667	6
0.375	0.375	8
0.428571	0.428571	7
0.6	0.2	5
0.133333	0.8	15
0.35	0.5	20
0.2	0.8	5
0.65	0.3	20
0.5	0.5	6
0.6	0.4	5
0.285714	0.642857	14
0.294118	0.705882	17
0.666667	0.333333	12
0.576923	0.423077	26
0.5	0.333333	6
0.285714	0.714286	7
1	0	6
0.6	0.333333	15
0.428571	0.428571	7
0.181818	0.818182	11
0.5	0.388889	18
0.5	0.5	18
0.909091	0.0909091	11
0.545455	0.181818	11
0.5	0.25	4
0	1	3
0.8125	0.1875	16
0.47619	0.47619	21
0.375	0.625	8
0.75	0.25	4
0	0	6
0.363636	0.636364	11
0.5	0.5	8
0.375	0.625	8
0.75	0.25	16
0.222222	0.777778	9
0.75	0	4
0.625	0.375	8
0	1	2
0.888889	0	9
0.777778	0.166667	18
0.545455	0.363636	11
0.625	0.375	8
0.833333	0.166667	6
0.5	0.25	12
0.333333	0.555556	18
0.642857	0.357143	14
0.388889	0.611111	18
0.25	0.75	8
0.25	0.625	8
0.777778	0.222222	9
0.272727	0.727273	11
0.615385	0.384615	13
0.375	0.625	8
0.666667	0.333333	6
0.571429	0.428571	7
0.6	0.4	10
0.8	0.2	10
0.0526316	0.947368	19
0.204082	0.469388	49
0.8	0.1	10
0.615385	0.384615	13
0.6	0.4	10
0.5	0.5	8
0.333333	0.666667	6
0	0.714286	7
0.875	0	8
0.571429	0.428571	7
0.5	0.5	10
0.642857	0.357143	14
0.769231	0.230769	13
0.714286	0.285714	7
0	0.75	4
0.461538	0.538462	13
0.6	0.4	10
0.555556	0.444444	9
0.181818	0.636364	11
0.2	0.7	10
0	0.846154	13
0.3	0.6	10
0.666667	0.166667	12
0.857143	0.142857	7
0.666667	0.333333	12
0.666667	0.333333	15
0.75	0.25	8
0	0	4
0.6	0.4	10
0.4	0.6	5
0.714286	0	7
0.5	0.5	16
0.857143	0.142857	14
0.333333	0.666667	3
0.888889	0.111111	9
0.833333	0.166667	6
0.105263	0.789474	19
0.833333	0.166667	12
0.375	0.625	8
1	0	7
0	1	2
0.352941	0.529412	17
1	0	3
0.727273	0.181818	11
0.75	0.125	8
0.75	0.125	8
0.777778	0.222222	9
0.333333	0.666667	6
0.833333	0.166667	6
0.125	0.625	8
0.5	0.5	6
0.833333	0	6
0.166667	0.833333	6
0.25	0.5	4
0.75	0.25	16
0.571429	0.214286	14
0.611111	0.277778	18
0.333333	0.666667	6
0.666667	0.2	15
0.857143	0	7
0.454545	0.272727	11
0.555556	0.333333	9
0	0.125	8
0.210526	0.789474	19
0.842105	0.157895	19
0.6	0.36	25
0.125	0.75	8
0.7	0.3	10
0.5	0.5	8
0.649123	0.350877	57
0.857143	0.142857	14
0.25	0.75	8
0.75	0.25	8
0.454545	0.545455	11
0.2	0.8	5
0.5	0.5	8
0.636364	0.363636	11
0.333333	0.619048	21
0.375	0.625	8
0.75	0.25	8
0.333333	0.222222	9
0.526316	0.473684	19
0.4	0.6	5
0.142857	0.714286	7
1	0	6
0.833333	0.166667	6
0.555556	0.444444	9
0.384615	0.538462	13
0.611111	0.388889	18
0.28	0.48	25
0.285714	0.714286	7
0.857143	0.142857	7
1	0	1
0.5	0.5	10
0.6	0	5
0.555556	0.444444	9
0.25	0.75	12
0	0.833333	12
0.875	0.125	8
0	0.666667	3
0.833333	0.166667	6
0.571429	0.428571	7
0	0	3
0.333333	0.583333	12
0.0833333	0.666667	12
0.333333	0.611111	18
0.285714	0.571429	7
0.714286	0.285714	7
0	1	1
0.142857	0.285714	7
0.733333	0.266667	15
0.666667	0.333333	3
0.5	0.214286	14
0.571429	0.428571	7
1	0	4
1	0	4
1	0	3
0.8	0.2	5
0.571429	0.428571	7
0.5	0.5	6
0.25	0.75	4
0.666667	0.333333	9
0.375	0.625	16
0.75	0.25	8
0.285714	0.714286	7
0.333333	0.666667	9
0.571429	0.142857	7
0.6	0.4	10
0.666667	0.333333	9
0.375	0.5	8
0.285714	0.5	14
0.714286	0.285714	7
0.888889	0.111111	9
0.5	0.5	6
0.333333	0.5	6
0.25	0.5	8
0	0.5	10
0.5	0.5	8
0.483871	0.387097	31
0.4	0.6	15
0.375	0.625	8
1	0	2
0.5	0.5	16
0.285714	0.714286	7
0.142857	0.857143	7
0.705882	0.176471	17
0.166667	0.666667	6
0.5	0.5	6
0.714286	0.285714	7
0.818182	0.181818	11
0.75	0.25	8
0.272727	0.727273	11
0.909091	0.0909091	11
0.722222	0.277778	18
0.5	0.25	4
1	0	7
0.636364	0.363636	22
0.1	0.9	10
0.4	0.6	5
1	0	5
1	0	4
0.3	0.7	10
0.142857	0.857143	7
0.333333	0.666667	9
0.5	0.5	12
0.5	0.375	16
1	0	7
0.444444	0.333333	9
0.625	0.25	8
0.5	0.4	10
0.5	0.333333	6
0.833333	0.166667	6
0	0.666667	6
0.4	0.6	5
1	0	5
1	0	4
0.571429	0.428571	14
0.555556	0.444444	27
0.117647	0.823529	17
0.25	0.75	8
1	0	5
0.333333	0.666667	3
0.636364	0.0909091	11
0.6	0.4	10
0.6	0.4	15
0	0.285714	7
0.666667	0.2	15
0.571429	0.285714	7
0.4	0.6	5
0.6	0.2	5
1	0	6
0.25	0.583333	12
0.3125	0.5	16
0	0	20
0	0.727273	11
1	0	6
0.5	0.5	8
0.5	0.375	16
0.8	0.1	10
0.75	0.1875	16
0.545455	0.454545	11
0.777778	0.222222	9
0.619048	0.285714	21
0.666667	0.166667	12
0.5	0.333333	6
0.6	0.2	5
0.6	0.4	5
0.2	0.8	15
0.666667	0.222222	9
0.857143	0	7
0.5	0.5	4
0.75	0.25	4
0.5	0.5	8
0	1	14
0.307692	0.230769	13
0.4	0.4	5
0	0.166667	6
0.454545	0.545455	11
0.4	0.6	20
0.272727	0.727273	11
0	0	16
0.125	0.75	8
0.4	0.6	5
0.529412	0.411765	17
0.5	0.333333	18
0.285714	0.571429	7
0.6	0.4	5
0.833333	0.166667	6
0.6	0.333333	15
0.588235	0.411765	17
0.142857	0.857143	7
0.454545	0.545455	11
0.545455	0.181818	11
0.571429	0.285714	7
0.727273	0.272727	11
0	0.4	5
0.428571	0.571429	7
0.5	0	2
0	0	6
0.5	0.5	4
0.571429	0.285714	14
0.833333	0.166667	6
0.454545	0.545455	11
0.636364	0.363636	22
0.727273	0.272727	11
0.823529	0.176471	17
0.875	0.125	8
0.8	0.2	5
0.6	0.3	10
0	0.857143	14
0.428571	0.571429	7
0.888889	0.111111	9
0	0.2	5
0.625	0.25	8
0.222222	0.555556	9
1	0	4
0.428571	0.571429	7
0.375	0.625	16
0.6	0.4	10
0.538462	0.307692	13
0.636364	0.363636	11
0.5	0.5	8
0.285714	0.714286	7
0.384615	0.461538	13
0.5	0.5	6
1	0	4
0.777778	0.222222	9
0.444444	0.555556	18
0.714286	0.285714	7
0.636364	0.363636	11
0.777778	0.222222	9
0.75	0.25	16
0.333333	0.666667	3
0.721519	0.227848	79
0.6	0.4	10
0.25	0.5	8
0.24	0.72	25
0	0.8	10
0.647059	0.294118	17
0.5	0.5	6
0.363636	0.454545	11
0.5	0.5	10
0.545455	0.0909091	11
0.52	0.4	25
0.571429	0.428571	21
0.533333	0.4	15
0.4	0.6	5
0.833333	0.166667	6
0.875	0.125	8
0.6	0.2	5
0.454545	0.545455	11
0.6	0.4	10
0.529412	0.411765	17
0.571429	0.357143	14
0.214286	0.714286	14
0.608696	0.130435	23
0.625	0.375	8
0.666667	0.333333	12
0.8	0.2	5
0.444444	0.555556	9
0.647059	0.294118	17
0.454545	0.545455	11
0.285714	0.642857	14
0	1	7
0.555556	0.333333	9
0.8	0.2	5
0.7	0.3	10
0.8	0.2	5
0.714286	0.285714	7
0.5	0.2	10
0.666667	0.333333	3
0.5	0.3	10
0.375	0.625	8
0.333333	0.555556	9
0.571429	0.357143	14
0.473684	0.473684	19
0.611111	0.277778	18
0.558824	0.382353	34
0.2	0	5
0.666667	0.333333	3
0.269231	0.615385	26
0.857143	0.142857	14
0.333333	0.5	18
0.5	0.5	4
0.333333	0.666667	12
0.5	0.375	8
0.6	0.4	5
0.166667	0.666667	6
0.777778	0.222222	9
0.888889	0.111111	9
0.4	0.4	15
0.444444	0.555556	18
0.636364	0.363636	11
0.428571	0.571429	7
0.5	0.5	2
0.416667	0.5	12
0.769231	0.153846	13
0.4	0.6	10
0.470588	0.176471	17
0.333333	0.666667	6
0.5	0.5	4
0.666667	0.333333	15
0.125	0.875	8
0.625	0.375	8
0.625	0.375	8
0.5	0.375	8
0	0	20
0.777778	0.222222	9
0.181818	0.727273	11
0.407407	0.574074	54
0.611111	0.388889	18
0	0.5	2
0.294118	0.470588	17
0.368421	0.473684	19
0.444444	0.555556	18
0.621053	0.0210526	95
0.652174	0.304348	23
0.461538	0.538462	13
0.714286	0.285714	7
0.428571	0.571429	7
0.5	0.5	12
1	0	3
0.05	0.95	20
0.5	0.5	6
0.727273	0.272727	11
0.647059	0.352941	17
0.833333	0.166667	6
0.25	0.666667	12
0.333333	0.666667	9
0.222222	0.777778	18
0.727273	0.181818	11
0.625	0.125	8
0.9	0.1	10
0	0.0769231	13
0.888889	0.111111	9
0.25	0.75	8
0.75	0.25	8
0.666667	0.333333	12
0.285714	0.714286	7
0.357143	0.357143	14
0.4375	0.5625	16
0.545455	0.363636	11
0.777778	0.222222	9
1	0	3
0.578947	0.315789	19
0.8125	0.1875	16
0.7	0.3	10
0.571429	0.428571	7
0.428571	0.571429	7
0.388889	0.611111	18
0.705882	0.294118	17
0.722222	0.166667	18
0.4	0.6	5
0.636364	0.363636	11
0.263158	0.736842	19
1	0	5
0	0	3
0	0.875	8
0.25	0.625	8
0.888889	0	9
0	0	7
0.666667	0.333333	6
0.714286	0.285714	14
0.615385	0.230769	13
0.6	0.2	5
0.571429	0.428571	7
0.642857	0.285714	14
0.428571	0.571429	7
0.642857	0.357143	14
0.571429	0.428571	7
0.666667	0.333333	12
0.8	0.2	5
1	0	9
0.222222	0.777778	9
0.625	0.375	16
0.25	0.75	8
0.714286	0.142857	7
0	0.0769231	13
0.6	0.2	5
0.875	0	8
0.636364	0.272727	11
0.857143	0.142857	7
0.75	0	4
0	0.25	8
0.25	0.625	8
0.5	0.25	8
0.75	0.25	4
0.684211	0.263158	19
0.909091	0.0909091	11
0.538462	0.461538	13
0.785714	0.214286	14
0.833333	0.166667	6
0.5	0.5	4
0.2	0.8	10
0.888889	0	9
0	0.833333	6
0.333333	0.666667	6
0.333333	0.444444	9
0.625	0.3125	16
0.428571	0.571429	7
0.363636	0.545455	11
0.6	0.4	10
0.666667	0.333333	9
0.4	0.4	10
0.4	0.6	5
0.181818	0.818182	11
0.6	0.3	10
0	0	10
0.555556	0.444444	18
0.5	0.388889	18
0.666667	0.333333	9
1	0	5
0.714286	0.214286	14
0.882353	0.117647	17
0.909091	0.0909091	11
0.333333	0.5	6
0.222222	0.777778	18
1	0	6
0	0.7	10
0.583333	0.166667	24
0.545455	0.363636	22
0.333333	0.666667	6
0.714286	0.285714	7
0.222222	0.666667	9
0.857143	0	7
0.555556	0.444444	9
0.588235	0.411765	17
0.333333	0.666667	9
0.285714	0.714286	7
0.941176	0.0588235	17
0.8	0.2	5
0.6	0.4	5
0.916667	0.0833333	12
0.666667	0	3
0.5	0.5	8
0.333333	0.583333	12
0.571429	0.285714	7
0.333333	0.666667	3
0.5625	0.4375	16
0.333333	0.666667	3
0.772727	0.181818	22
0.5	0.5	6
0	1	2
0.625	0.375	8
0	1	4
0.5	0.5	4
0.75	0.166667	12
0.95	0.05	20
0.5	0.25	4
0.4	0.4	5
0.428571	0.285714	7
1	0	5
0	0.666667	6
0.466667	0.533333	15
0.538462	0.307692	13
0.555556	0.444444	9
0.5	0.4375	16
0.448276	0.517241	29
0.363636	0.545455	11
0.625	0.25	8
0.5	0.5	10
0.714286	0.285714	7
0.428571	0.571429	7
0.538462	0.461538	13
1	0	4
0.2	0.8	10
0.8	0.1	10
0.5	0.5	10
0.636364	0.363636	11
0.444444	0.555556	9
0.333333	0.333333	3
0.857143	0.142857	7
0.571429	0.428571	7
0.111111	0.888889	9
0.307692	0.461538	13
0.4	0.2	5
0	1	4
0.565217	0.217391	23
0.666667	0.111111	9
0.666667	0.333333	3
0.545455	0.454545	11
0.8125	0.125	16
0.666667	0	6
0.866667	0.133333	15
1	0	7
0.833333	0.0833333	12
0.5	0.1	10
0.533333	0.4	15
0.888889	0.111111	9
0.857143	0.142857	7
0.571429	0.428571	7
0.875	0.125	8
0	0	6
0.266667	0.666667	15
0.7	0.3	10
0.357143	0.357143	14
0.5	0.5	8
0.555556	0.444444	9
0.333333	0.0833333	12
0.25	0.75	12
0.32	0.64	25
0.4	0.533333	15
0.35	0.45	20
0.5	0.5	4
1	0	4
0.571429	0.285714	7
0.214286	0.785714	28
0.625	0.375	8
0.789474	0.157895	19
0.285714	0.428571	7
0.545455	0.363636	11
0.851852	0.148148	27
0.666667	0.333333	6
0.714286	0.285714	14
0.785714	0.214286	14
0.0909091	0.0909091	11
0.8	0.2	5
0.111111	0.777778	9
0.25	0.75	8
0.230769	0.538462	13
0.368421	0.578947	19
0.333333	0.666667	6
0	0	19
0.75	0.25	4
0.5	0.25	4
0.5	0.5	10
0.866667	0.133333	15
0.5	0.5	6
0.421053	0.368421	19
0.625	0.375	8
0.666667	0.333333	6
0.5	0.333333	6
0.25	0.625	8
0.6	0.3	10
0.777778	0.111111	9
0.5	0.375	8
0.571429	0.428571	7
0.272727	0.727273	11
0.666667	0.333333	9
0.714286	0.285714	7
1	0	9
0.5	0.5	6
0.736842	0.263158	19
0.2	0.8	15
0.315789	0.631579	19
0	0	14
0.5	0.375	8
0.588235	0.411765	17
0.75	0.25	8
0.727273	0.272727	11
0.4	0.6	5
0.625	0.375	8
0.333333	0.5	18
0.8	0.2	10
0.285714	0.714286	7
0.539715	0.431772	491
0.571429	0.357143	14
0.411765	0.588235	17
0.518519	0.444444	27
0.222222	0.666667	9
0.25	0.75	8
0.8	0.2	5
0.363636	0.454545	11
0.769231	0.153846	13
0.555556	0.388889	18
0.875	0.125	8
0.1	0.1	10
0.5	0.333333	6
0.235294	0.764706	17
0.833333	0.166667	12
0.454545	0.545455	11
0.727273	0.272727	11
0.333333	0.666667	6
0.727273	0.272727	11
0.714286	0.285714	7
0.52381	0.47619	21
0.263158	0.473684	19
0	0.75	8
0.555556	0.222222	9
1	0	9
0.6	0.4	25
1	0	7
0.631579	0.368421	19
0.5	0.5	4
0.5	0.5	6
0.818182	0.181818	11
0	1	5
0.166667	0.5	6
0.5	0.5	10
0.75	0.25	4
0.666667	0.333333	3
0.333333	0.555556	9
1	0	7
0.625	0.375	8
0.307692	0.538462	13
0.388889	0.611111	18
0.818182	0.0909091	11
0.25	0.75	4
0.833333	0.166667	6
0.363636	0.636364	11
0.428571	0	7
0	0.636364	11
0.384615	0.384615	13
0.555556	0.444444	9
0.727273	0.272727	11
0.272727	0.545455	11
0.6	0.4	10
0.4	0.6	15
0.833333	0.0833333	12
0.666667	0.333333	9
0.8	0	5
0.6	0.4	5
0.538462	0.230769	13
1	0	3
0.416667	0.416667	12
0.666667	0.333333	9
0.6875	0.3125	16
0.391304	0.565217	23
0.366667	0.633333	60
0.47619	0.52381	21
0.666667	0.333333	9
0.888889	0.111111	18
0.8	0.2	5
0.25	0.75	4
0.583333	0.416667	12
0.777778	0.111111	9
1	0	5
0	1	5
0.571429	0.428571	7
0.75	0.25	12
0.666667	0.333333	6
0.888889	0	9
0.416667	0.25	12
0	0.8	10
0.333333	0.666667	9
0.384615	0.615385	13
1	0	3
0.571429	0.285714	21
0.75	0.25	8
1	0	3
0.568182	0.386364	88
0.6	0.4	5
0.566667	0.366667	30
0	1	4
0.714286	0.285714	7
0.636364	0.272727	11
0.5	0.0833333	12
0.625	0.375	8
0.75	0.25	8
1	0	7
0.0833333	0.916667	12
0.153846	0.615385	13
1	0	6
0.5	0.3	10
0	0.285714	7
0.444444	0.444444	9
0.666667	0.333333	12
0.375	0.375	8
0.636364	0.363636	11
0.384615	0.615385	13
0.333333	0.611111	18
0.4	0.3	10
0.2	0.8	5
0.857143	0.142857	7
0.5	0.5	6
0.6	0.4	5
1	0	3
0.166667	0.166667	6
0.590909	0.409091	22
0.666667	0.333333	15
0.3	0.65	20
0.05	0.95	20
0.538462	0.461538	13
0.875	0.125	8
0.8	0.2	5
0.333333	0	3
0.888889	0.111111	18
0.5	0.5	10
0.923077	0.0769231	13
0.875	0	8
0.785714	0.142857	14
0.625	0.25	8
0	0	8
0.75	0.25	4
0.666667	0.333333	9
0.625	0.375	8
0.8	0.2	10
0.666667	0.111111	9
0.583333	0.25	12
0.384615	0.461538	13
0.466667	0.466667	15
0.5	0.333333	6
0.666667	0.333333	6
0.666667	0.333333	6
0.5	0.5	8
0.647059	0.352941	17
0.875	0	8
0.493671	0.481013	158
0.777778	0.222222	9
1	0	6
0.764706	0.235294	17
0.888889	0.111111	9
0.666667	0.333333	6
0.571429	0.285714	7
0.428571	0.571429	7
0.333333	0.666667	6
0.222222	0.722222	18
0.666667	0.333333	6
0.4	0.4	5
0.421053	0.473684	19
0.8	0.1	10
0.818182	0.0909091	11
0.636364	0.272727	11
0.5	0.166667	6
0.294118	0.705882	17
0.375	0.625	8
0.142857	0.857143	7
0.75	0.25	12
0.615385	0.384615	13
0.857143	0.142857	7
0.714286	0.285714	7
0.545455	0.454545	11
0.5	0.416667	12
0.666667	0.333333	3
0	1	2
0.666667	0.333333	18
0.538462	0.384615	13
0.230769	0.615385	13
0.25	0.5	4
0.636364	0.272727	11
0.7	0.3	10
0.842105	0.157895	19
0.75	0.25	8
0.8	0.2	5
0.666667	0.266667	15
0.428571	0.571429	7
0.5	0.5	6
0.666667	0.222222	9
0.7	0.3	10
0.615385	0.384615	13
0.714286	0.285714	7
0.142857	0.571429	7
1	0	6
0.615385	0.384615	13
0.692308	0.307692	13
0.428571	0.571429	7
0.583333	0.416667	12
0.272727	0.636364	11
0.4	0.4	5
0.611111	0.277778	18
0.230769	0.615385	13
0.666667	0.333333	6
0.5	0.5	4
0.615385	0.384615	13
0.666667	0.333333	21
0.5	0.5	14
0	0.15	20
0.333333	0.666667	3
0.2	0.6	5
0.625	0.25	8
0.333333	0.5	6
0.470588	0.470588	17
0.666667	0.333333	3
0	1	7
0.714286	0.285714	7
0.666667	0.333333	18
0.75	0	4
0.625	0.375	8
0.8	0.1	10
0.4	0.4	5
0.727273	0.272727	11
0.625	0.375	8
0.6	0	5
0.666667	0.222222	9
0.333333	0.666667	6
0.6	0.4	5
0.714286	0.285714	7
0.4	0.5	10
0.6	0.2	5
0.583333	0.416667	12
0.506667	0.466667	75
0.875	0.125	8
0.6	0.4	5
0.2	0.65	20
0.428571	0.428571	7
0.5	0.25	4
0.5	0.25	4
0.25	0.375	8
0.571429	0.285714	7
0.75	0.25	8
0.333333	0.666667	9
0.5	0.5	4
0.222222	0.722222	18
0.333333	0.5	6
0.8	0.2	5
0.833333	0	6
0.888889	0.111111	9
0.714286	0.142857	7
0.625	0.375	8
0.666667	0.166667	6
0.555556	0.333333	9
0.857143	0.142857	7
0.8	0.2	10
0.5	0.5	6
0.75	0	4
0.4	0.4	10
0.666667	0.333333	9
0.5	0.5	12
0.75	0.25	4
0.875	0.125	8
1	0	8
0.333333	0.666667	18
0	1	5
0.4	0.6	5
0.2	0.4	5
0.6	0.4	5
0.75	0.25	8
0.4	0.6	15
0.75	0.25	16
0.25	0.6875	16
0.5	0.5	16
0.785714	0.214286	14
0.636364	0.363636	11
0.875	0.125	8
0.6	0.2	5
0.545455	0.454545	22
0.5	0.5	6
0.428571	0.571429	7
0.222222	0.666667	9
0.727273	0.181818	11
0.5	0.5	12
0.25	0.625	8
0.285714	0.714286	7
0.461538	0.461538	13
0.416667	0.583333	12
0.5	0.3	10
0.266667	0.666667	15
0.526316	0.473684	19
0.428571	0.428571	7
0.2	0.6	5
0.647059	0.352941	17
0.777778	0.222222	9
0.875	0.125	8
0.428571	0.428571	7
0.6	0.2	5
0.666667	0.333333	12
0.666667	0.166667	6
0.833333	0.166667	6
0.5	0.5	8
0.2	0.6	5
0.5	0.333333	6
0.4	0.4	10
0.6	0.4	5
0.5	0.25	4
0.8	0.2	10
0.75	0.25	12
0.764706	0.176471	17
0.625	0	8
0.565217	0.130435	23
0.5	0.5	6
0.555556	0.444444	9
0.5	0.333333	6
0.590909	0.363636	22
0.5	0.5	8
0.461538	0.538462	13
0.470588	0.529412	17
0.777778	0.222222	9
0.347826	0.652174	23
0.769231	0.230769	13
0.25	0.75	4
0.357143	0.642857	14
0.526316	0.473684	19
0.9	0.1	10
0.384615	0.615385	13
0.571429	0.285714	7
0.666667	0.333333	9
0.5	0.5	6
0.833333	0.166667	6
0.5	0.5	6
0.333333	0.5	6
0.416667	0.5	12
0.5	0.25	8
0.769231	0.230769	13
0.5	0.25	16
0.428571	0.142857	7
0.0588235	0.647059	17
0.782609	0.173913	23
0.571429	0.357143	14
0.7	0.3	10
0.777778	0.222222	9
0.538462	0.461538	13
0.25	0.75	4
0.833333	0.166667	6
0.9	0.1	10
0.4375	0.5625	16
0.5	0.333333	6
0.571429	0	7
0	0.333333	6
1	0	8
1	0	2
0.6	0.2	5
0.75	0.25	4
0.75	0.25	8
0.8	0	5
0.8	0.2	10
1	0	6
0.416667	0.416667	12
0.285714	0.714286	7
0.4	0.533333	15
0.454545	0.454545	11
0.5	0.333333	6
0.714286	0.285714	14
0.5	0.5	8
0.433333	0.533333	30
0.166667	0.833333	6
0.4	0.4	5
0.769231	0.230769	13
0.615385	0.307692	13
0.583333	0.333333	12
0.5	0.5	16
0	0	4
0.333333	0.666667	12
0.625	0.375	8
0.73913	0.26087	23
0.571429	0.428571	7
0.2	0.4	5
0.3125	0.6875	16
0.375	0.625	8
0.5	0.5	6
0.444444	0.444444	9
0.555556	0.444444	9
0.333333	0.5	6
0.7	0.3	10
0.625	0.375	8
0.666667	0.333333	3
0.75	0	4
0.625	0.375	8
0.5	0.333333	6
0.833333	0.166667	6
0	0	13
0.727273	0.181818	11
0.6	0.4	5
0.25	0.625	8
0.714286	0.285714	7
0.666667	0.166667	6
0.8	0.2	5
0.5	0.4	10
0.5	0.5	8
0.4375	0.5625	16
0.666667	0.166667	6
0.7	0.2	10
0.5	0.5	14
0.5	0.5	6
0.8	0.2	5
0.473684	0.526316	19
0	1	4
0.777778	0.222222	9
0.375	0.625	8
0.384615	0.461538	13
0.285714	0.571429	7
0.583333	0.416667	12
0.571429	0.428571	7
0.4	0.6	5
0.384615	0.615385	13
0.5	0.333333	18
0.7	0.2	10
0.666667	0.166667	6
0.428571	0.571429	7
0.857143	0.142857	14
0.875	0	8
0.666667	0.333333	3
0.5	0.4	10
0.75	0.25	8
0.571429	0.428571	7
0.666667	0.333333	9
0.714286	0.285714	7
0.8	0.2	5
0.833333	0.166667	6
0.631579	0.315789	19
0.681818	0.318182	22
0.153846	0.461538	13
0.73913	0.217391	23
0.461538	0.461538	13
0.75	0.25	8
0.888889	0	9
0.3	0.7	10
0.5	0.25	4
0.545455	0.454545	11
0.75	0.25	12
0.642857	0.285714	14
0.454545	0.545455	11
0.666667	0.333333	9
0.785714	0.214286	14
0.5	0.375	8
0.2	0.8	5
0.333333	0.666667	3
0.444444	0.444444	9
0.571429	0.428571	7
0.8	0.2	10
0.6	0.4	5
1	0	5
0.727273	0.181818	11
0.333333	0.666667	6
0.6	0.4	10
0.8	0.0666667	15
0.6	0.2	10
0.2	0.466667	15
1	0	2
1	0	6
1	0	4
1	0	2
0.6	0	5
1	0	5
1	0	3
0.5	0.5	10
0.714286	0.285714	7
0.8	0.2	5
0.5	0.3	10
1	0	8
0.75	0.25	4
0.8	0.2	10
0.2	0.7	10
0.444444	0.555556	9
0.2	0.8	5
0.75	0.125	8
0.8	0	5
0.714286	0.285714	7
0.5	0.5	6
0.571429	0.428571	7
0.666667	0.333333	6
1	0	4
0.727273	0.181818	11
0.857143	0	7
0.333333	0.5	6
0.461538	0.538462	26
1	0	7
0.25	0.5	4
0.4	0.4	5
0.5	0.375	8
1	0	6
0.375	0.125	8
0.625	0.375	8
0.666667	0.333333	6
0	0	4
0.470588	0.352941	17
0.5	0.5	4
0	0.111111	9
0	1	4
0.714286	0.285714	21
0.875	0.125	8
0.666667	0.333333	6
0.466667	0.533333	15
0.473684	0.447368	38
1	0	5
0.555556	0.444444	9
0.5	0.5	8
0.5	0.5	8
0.333333	0.666667	6
0.25	0.75	8
1	0	5
0.666667	0.333333	9
0.727273	0.272727	11
0.333333	0.666667	9
0	0.4	5
0.5	0.5	8
0.444444	0.555556	9
0.714286	0	7
0.666667	0.333333	6
0.8	0.2	5
0.666667	0.333333	3
0.818182	0.0909091	11
0.5	0.5	6
0.363636	0.545455	11
0.75	0.25	8
0.769231	0.230769	13
0.666667	0.333333	9
0.666667	0.333333	6
0.8	0.2	5
1	0	6
0.8	0.2	5
0.5	0.416667	12
0.785714	0.214286	14
0.571429	0.428571	7
0.5	0.125	8
0.6	0.4	5
1	0	3
0.6	0.3	10
0.25	0.75	4
0.9375	0.0625	16
0.636364	0.272727	11
0.666667	0.333333	12
1	0	2
1	0	6
0.8	0.2	15
0.714286	0.285714	7
0.5	0.25	8
0.833333	0.166667	6
0.6	0.4	5
0	1	4
0.6875	0.25	16
1	0	4
0.8	0.2	5
0.601695	0.347458	118
0.8	0.2	5
0.5	0.25	4
0.666667	0	3
0.857143	0.142857	7
0.5	0.5	2
1	0	2
0.416667	0.583333	12
0.583333	0.416667	12
0.666667	0.166667	6
0.75	0.25	4
0.625	0.125	8
1	0	6
0.666667	0.333333	6
0.333333	0.333333	3
0.285714	0.714286	7
0.142857	0.571429	7
0.5	0.5	4
0.516129	0.419355	31
0.833333	0.166667	6
0.5	0.25	8
0.5	0.5	6
0.4	0.4	5
0.4	0.4	5
0.2	0.8	5
0.222222	0.777778	9
0.875	0.125	8
0.428571	0.285714	7
0.5	0	2
0.333333	0.666667	9
0.5	0.375	8
0.555556	0.333333	9
0.714286	0.285714	7
0	0	4
0.692308	0.230769	13
0.5	0.125	8
1	0	6
0.8	0.2	5
0.8	0.2	5
0.857143	0.142857	7
0.6	0.2	5
0.714286	0.285714	14
1	0	7
0.875	0.125	8
0.6	0.4	5
1	0	2
0.428571	0.571429	7
0.625	0.375	8
0.727273	0.181818	11
0.444444	0.333333	9
0.555556	0.333333	18
0.6	0.4	10
0.714286	0.142857	7
0.8	0.2	5
1	0	4
0.5	0.5	4
0.888889	0.111111	9
1	0	4
0.608696	0.391304	23
0.6	0.2	5
0.25	0.5	4
0.8	0.2	5
0.387097	0.516129	31
0.913043	0.0869565	23
0.733333	0.266667	15
0.5	0.5	10
0.833333	0.166667	6
0.555556	0.333333	9
0.181818	0.818182	11
0.666667	0.333333	3
0.375	0.625	8
0.5	0.25	4
0.857143	0.142857	7
0.595745	0.404255	47
0.368421	0.578947	19
0.272727	0.727273	11
0.625	0.25	8
0.875	0.125	8
1	0	2
0.666667	0.333333	6
0.571429	0.285714	7
0.833333	0.166667	6
0.6	0.4	5
0.5	0.5	6
0.5	0.375	8
0.2	0.8	5
0.428571	0.357143	14
0.4	0.4	5
0.666667	0.333333	3
0.777778	0.166667	18
0.333333	0.5	6
0.222222	0.777778	9
0.8	0.2	5
0.363636	0.636364	11
0.666667	0.333333	9
0.8	0.2	5
0.8	0.2	5
0.6	0.4	15
1	0	1
0.363636	0.636364	11
0.8	0.2	5
0.333333	0.555556	9
0.333333	0.5	6
0.571429	0.428571	14
0.333333	0.444444	9
0.6	0.4	5
0.888889	0.111111	9
0.571429	0.428571	7
0.6	0.4	5
0.6875	0.25	16
0.666667	0.166667	6
0.5	0.5	2
0.875	0.125	8
0.4	0.2	5
0.5	0.333333	12
0.6	0.2	10
0.75	0.25	8
0.666667	0.222222	18
0.555556	0.333333	9
1	0	4
0.571429	0.285714	7
1	0	4
0.5	0.5	10
0.625	0.25	8
0.5	0.5	2
0.533333	0.466667	15
0.733333	0.266667	15
0.6875	0.1875	16
0.5	0.5	6
0.714286	0.285714	7
0.888889	0.111111	9
0.636364	0.181818	11
0.538462	0.461538	13
0.666667	0.333333	6
0.285714	0.571429	7
0.5	0.5	6
0	0.222222	9
0.857143	0.142857	7
0.777778	0.222222	9
0.666667	0.333333	6
0.6	0.4	5
1	0	7
0.555556	0.444444	9
1	0	6
0.833333	0.166667	6
0.333333	0.666667	3
0.75	0.25	8
0.318182	0.636364	22
0.230769	0.692308	13
0.454545	0.545455	11
0.666667	0	9
0.555556	0.333333	9
0.8	0	5
0.647059	0.294118	17
0.888889	0.111111	9
0.857143	0.142857	7
1	0	9
0.25	0.75	4
0.25	0.666667	12
1	0	4
0.571429	0.428571	7
0.4	0.5	10
0.25	0.625	8
0.5	0.5	6
0.666667	0.333333	6
0.777778	0.222222	9
0.625	0.375	8
0.666667	0.333333	6
0.75	0.25	4
0.625	0.375	8
0.625	0.25	8
0.666667	0.333333	9
0.25	0.625	8
1	0	6
0.666667	0.166667	6
0.833333	0.166667	6
0.583333	0.416667	12
0.2	0.8	5
0.375	0.375	8
0.75	0	8
0.75	0.25	4
0.428571	0.571429	7
0.8	0.2	15
0.769231	0.153846	13
1	0	3
0.916667	0	12
0.5	0.333333	6
0.6	0.4	10
0.8	0.2	5
0.571429	0.428571	7
0.833333	0.166667	6
0.333333	0.555556	9
0.5	0.5	10
0.75	0.25	8
0.5	0.4	10
1	0	5
0.444444	0.333333	9
0.777778	0.222222	9
0.615385	0.307692	13
0.9	0	10
0.916667	0.0833333	12
0.833333	0	6
1	0	6
0.333333	0.555556	9
0.625	0.375	8
1	0	5
0.8	0.2	5
0.5	0.5	8
1	0	4
1	0	4
0.533333	0.466667	15
0.538462	0.461538	13
0.833333	0.166667	6
0.583333	0.416667	12
0.555556	0.444444	9
0.5	0.5	4
0.5	0.375	8
1	0	7
0.5	0.5	6
0.7	0.1	10
1	0	5
0.757576	0.242424	33
0.5	0.5	6
0.5	0.5	4
0.625	0.125	8
0.277778	0.722222	18
0.428571	0.285714	7
0.666667	0.333333	6
0.875	0	8
0.433333	0.433333	30
0.571429	0.428571	7
1	0	6
0.333333	0.583333	12
0.666667	0.333333	3
0.6	0.4	5
0.619048	0.380952	21
0.6	0.4	5
0.333333	0.666667	18
0.714286	0.285714	7
0.444444	0.555556	9
0.666667	0.333333	6
0.625	0.375	8
0.777778	0.166667	18
0.571429	0.428571	7
0.75	0.25	8
0.9	0.1	10
0.375	0.625	8
0.666667	0.333333	6
0.6	0.4	5
0.6	0.4	5
0.75	0.25	8
0.625	0.25	8
1	0	5
0.8	0.2	5
0.8	0.2	5
0.363636	0.5	22
0.5	0.375	8
0.416667	0.583333	12
0.2	0.8	5
0.5	0.5	6
0.642857	0.214286	14
0.25	0.5	4
0.923077	0.0769231	13
0.6	0	5
0.571429	0.285714	7
0	0	5
0.384615	0.538462	13
0.416667	0.5	12
0.666667	0.166667	6
0.8	0.2	5
0.666667	0.222222	9
0.8	0.1	10
0.727273	0.272727	11
0.625	0.375	8
0.333333	0.666667	9
0.5	0.444444	18
0.8	0.2	5
0.454545	0.545455	11
0.5	0.5	14
0.666667	0.166667	6
0.736842	0.210526	19
0.416667	0.583333	12
0.2	0.6	5
0.833333	0.166667	6
0.8	0.2	5
0.466667	0.466667	15
0.555556	0.444444	9
0.5	0.5	4
0.545455	0.363636	22
0.571429	0.285714	7
0.75	0.25	4
0.2	0.6	5
0.625	0.375	8
0.444444	0.555556	9
0.625	0.375	8
0.5	0.5	6
1	0	7
0.5	0.5	10
0.923077	0.0769231	13
0.454545	0.454545	11
0.5	0.5	2
0	1	2
0.6	0.35	20
0.5	0.375	8
0.8	0.2	5
0	0.25	4
0	0.75	4
0.666667	0.333333	6
0.166667	0.833333	6
0.8	0.2	5
0.75	0.25	4
0.5	0.25	4
0.6	0.4	5
0.5	0.375	8
0.4	0.6	5
0.75	0.25	4
0.666667	0.333333	12
0.4	0.6	5
1	0	3
0.5	0.5	6
0.8	0.2	5
0.666667	0.333333	3
0.833333	0.166667	6
0	1	1
0.857143	0.142857	7
0	1	2
0.6	0.2	5
0.333333	0.666667	3
0.666667	0.333333	3
0.384615	0.615385	13
0	1	5
0.444444	0.222222	9
0.666667	0.333333	9
0.428571	0.5	14
0.333333	0.666667	6
0.875	0.125	8
0.571429	0.285714	7
0	0.0740741	27
0.428571	0.571429	7
0.833333	0.166667	6
0.666667	0.333333	6
0.666667	0.333333	9
0.222222	0.555556	9
0	0.333333	6
0.5	0.5	4
0.2	0.6	5
0.428571	0.571429	7
0.4	0.6	15
0.333333	0.666667	6
0.8	0.2	5
0	1	7
0.5	0.25	4
0.333333	0.666667	30
0.2	0.8	5
0.75	0.25	4
0.666667	0.333333	6
0.142857	0.785714	14
0.875	0.125	8
0.833333	0.166667	6
0.333333	0.666667	6
0.6875	0.25	16
0.5	0.5	4
0.636364	0.363636	11
0.833333	0.166667	6
0.857143	0.142857	7
0.333333	0.666667	3
0.428571	0.428571	7
0	0	8
0.692308	0.307692	13
0.8	0.2	5
0.166667	0.666667	6
0.333333	0.666667	3
0.428571	0.571429	7
0.8	0.2	10
0.3	0.7	10
0.6	0.4	5
0.375	0.625	16
0.8	0.2	5
0.75	0.25	4
0.875	0	8
0.666667	0.333333	9
0.5	0.5	6
0.8	0.2	5
0.666667	0.333333	6
0.625	0.25	8
0.5	0.5	6
0	0.142857	7
0.5	0.375	8
1	0	2
0.714286	0.285714	7
0.6	0.4	5
0.4	0.6	5
1	0	3
0.333333	0.666667	3
0.666667	0.333333	6
1	0	8
1	0	6
0.454545	0.181818	11
0	0	9
0.266667	0.733333	15
1	0	4
1	0	8
1	0	3
0.75	0.25	4
0.2	0.8	5
0.5	0.375	8
0.833333	0.166667	6
0.2	0.4	5
0.333333	0.666667	3
0.4	0.6	5
0.736842	0.210526	19
0.4	0.2	5
0.433333	0.566667	30
0.714286	0.285714	7
0.166667	0.5	6
0.2	0.8	5
0	0.666667	6
0.166667	0.666667	6
0.777778	0.111111	9
0.833333	0.166667	6
0.75	0.25	8
0.5	0.5	4
0.857143	0.142857	7
0.625	0.3125	16
0.4	0.6	5
0.25	0.125	8
0.933333	0.0666667	15
1	0	3
0.5	0.5	12
0.666667	0.166667	12
0.8	0.2	5
0.741935	0.258065	31
0.666667	0.166667	6
0.222222	0.555556	9
0.666667	0.333333	18
0.636364	0.363636	11
0.545455	0.454545	11
0.5	0.473684	38
0.666667	0.333333	9
0.133333	0.8	15
0	0.25	4
0.8	0.2	5
0.333333	0.666667	12
0.545455	0.363636	11
0.6	0.3	10
0.413793	0.482759	29
1	0	4
0	0.111111	18
0.628571	0.371429	35
0.818182	0.0909091	11
0.75	0.25	16
0.727273	0.181818	11
0.5	0.375	8
0.571429	0.285714	7
0.357143	0.642857	28
0	0.6	5
0.818182	0.0909091	11
0.8	0.2	5
0.863636	0.0909091	22
0.5	0.333333	6
0.666667	0	3
0.8	0.2	5
0.666667	0.333333	3
0.625	0.25	8
0.857143	0.142857	7
0.75	0	4
0.2	0.8	5
0	1	2
0.5	0.375	8
0.75	0.25	4
1	0	6
0.586207	0.413793	29
0.777778	0.222222	9
0.4	0.4	5
0.333333	0.666667	3
0.818182	0.181818	11
0	0	9
0.875	0.125	8
0.818182	0.181818	11
0.625	0.25	8
0.777778	0.222222	9
0.833333	0.166667	6
0.8	0.2	5
0.5	0.5	4
1	0	4
0	0.75	4
0.833333	0.166667	6
0.75	0.25	4
0.727273	0.181818	11
0.5	0.5	4
0.5	0.5	8
0.666667	0.333333	21
0.833333	0.166667	12
0.875	0	8
0.611111	0.388889	18
0.818182	0.0909091	11
0.5	0.166667	6
0.9	0	10
1	0	5
0.888889	0.111111	9
0.4	0.6	5
0.913043	0.0869565	23
0.9375	0.0625	16
0.555556	0.444444	9
0.571429	0.428571	7
0.8	0.2	5
0.75	0.25	12
0.6	0.4	5
0.666667	0.333333	6
0.230769	0.769231	13
0.666667	0	3
0.666667	0.222222	9
1	0	7
0.916667	0	12
0.909091	0.0909091	11
0.705882	0.235294	17
0.888889	0.111111	9
1	0	3
0	0	4
1	0	9
0.823529	0.176471	17
0.833333	0.166667	6
0.785714	0.0714286	14
0.636364	0.363636	11
0.75	0.25	8
0.8	0.2	5
0.8	0.2	5
0.642857	0.285714	14
0.428571	0.571429	7
1	0	6
0.888889	0.111111	9
0.5	0.333333	6
0.333333	0.444444	9
0.333333	0.5	6
0.777778	0.222222	9
0.428571	0.428571	7
1	0	5
0.333333	0.555556	9
0.571429	0.428571	7
0.8	0.2	5
1	0	8
0.6	0.2	5
0.333333	0.666667	6
0.68	0.28	25
1	0	5
0.8	0.2	5
0.666667	0.333333	6
0	0.8	5
0.714286	0.142857	7
0.666667	0	3
0.5	0.333333	6
0.6	0.3	10
0.6	0.4	5
0.777778	0.111111	9
0.75	0.25	8
0.4375	0.5	16
0.923077	0.0769231	13
0.6	0.2	10
0.727273	0.272727	11
0.777778	0.111111	9
0.75	0.25	4
0.666667	0.333333	3
0.6	0.4	5
0.875	0.125	8
0.833333	0.166667	6
0.7	0.3	10
0.666667	0.333333	6
0.666667	0.333333	9
0.75	0.25	4
0.833333	0.166667	6
0.666667	0.333333	3
0.5	0.333333	6
0.785714	0.142857	14
0.727273	0.272727	11
0.583333	0.416667	12
0.875	0	8
0.666667	0.333333	6
0.75	0.25	8
0.333333	0.666667	6
0.875	0.125	8
0.8	0.2	5
0.833333	0.166667	6
0.375	0.625	8
0.75	0.125	8
1	0	6
0.4	0.6	5
0.5	0.25	12
0.769231	0.0769231	13
0.5625	0.4375	16
1	0	11
0.333333	0.666667	6
0.419355	0.580645	31
0.461538	0.384615	13
0.7	0.1	10
0.5	0.5	6
0.5	0.5	6
0.571429	0.428571	7
0.6	0.4	5
0.5	0.5	6
1	0	3
0.8	0.2	10
0.8	0.2	5
0.636364	0.272727	11
0.333333	0.333333	6
0.818182	0.181818	11
0.666667	0.333333	12
0.666667	0.333333	9
0.5	0.5	4
0.571429	0.428571	7
0.625	0.25	8
0.222222	0.555556	9
0.5	0.25	8
0.8	0.2	5
0.9	0.1	10
0.636364	0.363636	11
0.142857	0.714286	7
0.9	0.1	10
0.444444	0.555556	9
0.8	0.2	20
0.5	0.5	10
0.1	0.9	10
0.857143	0.0714286	14
0.777778	0.111111	9
0.6	0.4	15
1	0	12
0.333333	0.666667	6
0.333333	0.555556	9
0.692308	0.307692	13
0.2	0.7	10
0.333333	0.333333	6
0	1	3
0.857143	0.142857	7
0.333333	0.333333	3
0.142857	0.714286	7
0.833333	0.166667	6
0.25	0.75	8
0.571429	0.428571	7
0.6	0.2	10
0.5	0.5	4
0.5	0.333333	6
0.75	0.25	4
0.727273	0.272727	11
0.8	0	5
0.666667	0.333333	6
0.461538	0.461538	13
0.666667	0.333333	6
0.5	0.5	8
1	0	7
0.75	0.25	8
0.6	0	5
0.4	0.6	5
0.333333	0.333333	6
0.888889	0.111111	9
0.636364	0.363636	11
1	0	2
1	0	3
0.333333	0.5	6
0.571429	0.428571	14
0.357143	0.571429	14
0.857143	0.142857	7
0.642857	0.357143	14
0.4	0.6	5
0	0.75	4
1	0	5
0.75	0.25	8
0.666667	0.25	24
0.75	0.25	4
0.166667	0.5	6
0.25	0.75	4
0.333333	0.666667	6
0.5	0.5	2
0.285714	0.714286	7
0	0.166667	6
0.5	0.5	2
0.6	0.4	5
0	1	4
0.2	0.6	5
0.363636	0.545455	11
0.5	0.5	2
0.5	0.5	4
0.6	0.4	5
0	1	2
0.285714	0.571429	7
0.25	0.75	8
0	1	5
0.571429	0.285714	7
0.5	0.5	2
0.5	0.5	2
0.666667	0.333333	3
0.5	0	2
0.5	0	2
0.666667	0.333333	3
0.333333	0.666667	3
0.46875	0.5	32
0.571429	0.428571	7
0	1	1
0	0.833333	6
0.3	0.7	10
0	1	1
0	1	7
0.6	0.4	5
1	0	4
0	0.666667	3
0.666667	0.333333	3
0	1	2
0	1	2
0.5	0.25	4
0.4	0.2	5
0.166667	0.833333	6
0	1	4
0.666667	0.333333	3
0.272727	0.727273	11
0.5	0.166667	6
0.5	0.5	4
0.5	0.333333	6
0.4	0.6	5
0.666667	0.333333	6
0.6	0.4	5
0.5	0.5	2
0.2	0.8	5
0.555556	0.444444	9
0.25	0.75	4
0	1	5
0.5	0.166667	6
0.666667	0.333333	9
0.25	0.75	4
0.4	0.6	5
0.666667	0.333333	3
1	0	2
0.375	0.625	8
1	0	4
0.166667	0.833333	6
0.75	0	4
0.75	0.25	4
0	1	1
0.5	0.5	2
0.5	0.5	2
0	1	4
0.5	0.5	6
1	0	2
0	0.8	5
0.285714	0.714286	7
0.166667	0.833333	6
0.5	0.333333	6
0.5	0.5	8
0	1	2
0.333333	0.666667	6
0.333333	0.666667	3
1	0	2
0.333333	0.666667	3
0.5	0.5	2
0.5	0.5	6
0	0.666667	3
0.333333	0.333333	3
0.5	0.5	2
0.666667	0	3
0.25	0.75	4
0.5	0.5	2
0.3	0.6	10
0.5	0.5	2
0.666667	0.333333	3
0.4	0.4	5
0	0.833333	6
0.555556	0.444444	9
0	0	4
0.4	0.4	5
1	0	1
0	1	3
0.25	0.75	4
1	0	2
0.5	0.5	2
0	1	2
0.333333	0.5	6
0.666667	0.333333	3
0	1	2
0.333333	0.666667	3
0.5	0.5	2
0	0	1
1	0	1
0.333333	0.666667	6
0.5	0.25	4
0.8	0.2	5
0.285714	0.714286	7
0	1	3
0.25	0.75	4
0.5	0.5	12
0.333333	0.666667	3
0.625	0.375	8
0.666667	0.333333	3
0	0	2
0.4	0.4	5
1	0	2
0.333333	0.666667	6
0.3	0.7	10
0.333333	0.666667	3
0.285714	0.714286	7
0.5	0.5	4
1	0	5
0.5	0.5	2
0.428571	0.285714	7
0.5	0.5	6
0.5	0.5	4
0.75	0.25	4
1	0	1
0.5	0.5	2
1	0	2
0.5	0.5	10
0	1	2
1	0	1
0.6	0.4	5
0.5	0.5	2
0.25	0.75	8
0.666667	0.333333	3
0	0	1
0.333333	0.5	6
0.375	0.5	8
0.166667	0.333333	6
0.75	0.25	8
0.5	0.333333	12
0.2	0.8	5
0.6	0.4	5
0.142857	0.857143	7
0.333333	0.333333	3
0	1	2
1	0	4
0.5	0.5	2
0.7	0.3	10
0.428571	0.571429	7
0.5	0.5	4
0.5	0.5	4
0.6	0.4	5
0.571429	0.285714	7
0.8	0.2	5
1	0	2
0.5	0.5	6
0.125	0.875	8
1	0	4
1	0	2
0.461538	0.538462	13
0.5	0.5	2
0.363636	0.636364	11
0.625	0.375	8
1	0	5
0	1	2
0.307692	0.692308	13
0.5	0.5	2
0.4	0.4	5
0.6	0.4	5
0.25	0.625	8
0.5	0.5	2
0.5	0.5	2
0.666667	0.333333	6
0	0.5	2
0.333333	0.666667	3
0.5	0.25	4
0.666667	0.333333	3
0.5	0.5	2
0.5	0.5	2
0.4	0.6	5
1	0	2
0.8	0	5
0.4	0.2	5
0.333333	0.666667	3
0.25	0.75	4
0	1	1
0.5	0.5	4
0.333333	0.666667	3
0	1	2
0	1	1
0.5	0.5	6
0.4	0.6	5
0.8	0.2	5
0.4	0.4	5
0	1	2
0.5	0.5	2
0.571429	0.428571	7
0.5	0.5	2
0.25	0.25	4
0	1	1
0.285714	0.714286	7
0.333333	0.666667	6
0.666667	0.333333	3
0.285714	0.714286	7
0.333333	0.666667	3
1	0	2
0	1	4
0.6	0.2	5
0.666667	0.333333	3
0	1	1
0.75	0.25	4
0	1	3
0.5	0.5	4
0.333333	0.333333	3
0.25	0.75	4
0.833333	0.166667	6
0	1	2
0.375	0.625	8
0.6	0.4	5
0.555556	0.111111	9
0	1	1
0.4	0.6	5
0.428571	0.571429	7
0	1	1
0.333333	0.666667	6
0.666667	0.333333	3
0.25	0.75	4
0.5	0.5	2
0.25	0.625	8
0.5	0.5	2
0	1	2
0.5	0.5	2
0.6	0.4	5
0.25	0.75	4
0.2	0.6	5
0.277778	0.722222	18
0.176471	0.764706	17
0.333333	0.666667	3
0.454545	0.363636	11
0.5	0	2
0.5	0.5	6
0.571429	0.428571	7
0.666667	0.333333	6
0.666667	0.333333	3
0	1	1
0.833333	0.166667	6
0.333333	0.666667	3
0.2	0.6	5
0.666667	0.333333	9
0.5	0.5	4
0.125	0.625	8
0.75	0.25	8
0.8	0.2	5
0.0909091	0.818182	11
0.833333	0.166667	6
1	0	3
0.5	0.5	4
0.8	0.2	5
0.454545	0.545455	11
0.5	0.5	4
0.666667	0.333333	3
0.666667	0.333333	3
0.666667	0	3
0.8	0.2	5
0.4	0.6	5
1	0	4
0.5	0.5	8
0.5	0.5	2
0.4	0.6	5
0.4	0.6	5
0.833333	0.166667	6
0.6	0.4	5
0	1	1
0.833333	0.166667	6
0.2	0.8	5
0.625	0.25	8
0.5	0.375	8
1	0	4
0.666667	0	3
0.333333	0.666667	6
0.333333	0.666667	3
0.5	0.5	2
0.888889	0.111111	9
0.666667	0	3
0.5	0.25	4
0	1	9
0.666667	0.333333	6
0.230769	0.230769	13
0.666667	0.333333	6
0.428571	0.571429	7
0.6	0.2	5
0.666667	0.333333	6
0.5	0.5	4
0.375	0.625	8
0.777778	0.222222	9
0	1	1
0.5	0.5	8
0.555556	0.444444	9
1	0	6
0.6	0.4	5
0.5	0.5	2
0.5	0.5	8
0.333333	0.333333	3
0.125	0.625	8
0.375	0.625	8
1	0	4
0.2	0.8	5
0.142857	0.714286	7
0.833333	0.166667	12
1	0	2
0.5	0.5	6
0.666667	0.333333	6
0.428571	0.571429	7
0.5	0.5	4
0.315789	0.578947	19
0.625	0.375	8
0.625	0.25	8
0.5	0.5	4
0	0	3
0.428571	0.571429	7
0.3	0.7	10
0.285714	0.714286	7
0	0	7
0.625	0.125	8
0.875	0.125	8
0.166667	0.833333	6
0.4	0.4	5
0.142857	0.857143	7
1	0	4
0.5	0.5	8
0.363636	0.636364	11
0.166667	0.833333	6
0.333333	0.666667	3
0.333333	0.666667	3
0.545455	0.454545	11
0.6	0.4	5
0.142857	0.857143	7
0.5	0.25	8
0.666667	0.333333	3
0.166667	0.666667	6
0.25	0.75	8
0.222222	0.444444	9
0.4	0.6	10
0.285714	0.571429	7
0.666667	0.333333	3
0.111111	0	9
0.8	0.2	5
1	0	2
0.333333	0.666667	3
0.5	0.5	2
0.5	0.5	14
0	0	8
0.25	0.75	4
0.2	0.8	5
0.166667	0.833333	6
0.4	0.6	5
0.166667	0.666667	6
0.363636	0.363636	11
1	0	4
0.2	0	5
0	1	5
0	1	3
0.4	0.4	10
0.428571	0.5	14
0.444444	0.333333	9
0.8	0.2	5
0.428571	0.571429	7
0.166667	0.666667	6
0.7	0.1	10
0	1	3
0.0588235	0.882353	17
0	1	3
0.416667	0.5	12
0.625	0.375	8
0	0	10
0.222222	0.777778	18
0.454545	0.0909091	11
0.5	0.5	2
0.428571	0.571429	7
0.285714	0.714286	7
0.6	0.4	5
0.5	0.5	14
0.571429	0.285714	7
0	0.833333	6
0.5	0.5	4
0.5	0.333333	6
0	0	9
0.2	0.8	5
0.5	0.5	8
1	0	3
0.222222	0.777778	9
0	0.666667	3
0.666667	0.333333	3
0.666667	0.333333	3
0.25	0.625	8
0	0.857143	7
0.333333	0.666667	3
0	1	3
0.625	0.375	8
0.25	0.25	4
0	1	1
0.666667	0.333333	3
0	0.894737	19
0	0	19
0	0.833333	12
0.6	0.4	5
0.444444	0.555556	9
0.25	0.75	4
0	1	2
0.428571	0.571429	7
0	1	1
0.571429	0.428571	7
0	0.833333	6
0.4	0	5
0.571429	0.285714	7
0.333333	0.666667	3
0	1	2
0	1	2
0	1	2
0.416667	0.583333	12
0.25	0.5	4
0.75	0.25	4
0.25	0.75	4
0.722222	0.111111	18
0.333333	0.222222	9
0.636364	0.272727	11
0.5	0.5	10
0.333333	0.666667	6
0.692308	0.307692	13
0.5	0.5	8
0.416667	0.5	12
0.222222	0.777778	9
0.363636	0.545455	11
0.615385	0.307692	13
0.5	0.5	2
0	0.111111	9
0.285714	0.428571	7
0.5	0.375	8
0.428571	0.571429	7
0.416667	0.5	12
0.454545	0.454545	11
0.416667	0.541667	24
0	1	1
0	0	7
0.6	0.3	10
0.5	0.428571	14
0	0	9
0.333333	0.666667	9
0.5	0.25	8
0.222222	0.777778	9
0.222222	0.777778	9
0.75	0.25	4
0	1	1
0.388889	0.388889	18
0.4	0.6	5
0.428571	0.428571	7
0	1	2
0.571429	0.285714	7
0.285714	0.428571	7
1	0	2
0.375	0.5	8
0.666667	0.333333	12
0.5	0.5	4
0.2	0.6	5
0	1	1
0.666667	0.333333	3
0.714286	0.285714	7
0.5	0.375	8
0.5	0.5	2
0	0.5	2
0.259259	0.740741	27
0.333333	0.666667	3
0.636364	0.363636	11
1	0	3
0.666667	0	9
1	0	3
0	1	3
0.285714	0.714286	14
0.666667	0.333333	3
0.0909091	0.818182	11
0.5	0.5	8
0.5	0.5	26
0	1	2
0.333333	0.666667	6
0.333333	0.666667	6
0	1	3
0.5	0.5	2
0.529412	0.352941	17
0.4	0.6	5
0.0833333	0.75	12
0	1	1
0	0.857143	7
0.333333	0.666667	3
0.4	0.6	10
0.333333	0.666667	3
0.428571	0.571429	7
0.571429	0.428571	14
0.545455	0.363636	11
0.5	0.166667	6
0.5	0.5	24
0.333333	0.444444	9
0.333333	0.666667	6
0.272727	0.727273	33
0.375	0.5625	16
0.3	0.5	10
0.333333	0.666667	3
0.473684	0.526316	19
0.333333	0.666667	6
0.875	0.125	8
0.421053	0.578947	19
0.25	0.166667	12
0.470588	0.529412	17
0.333333	0.666667	3
0.555556	0.444444	9
0.4	0.6	5
0.25641	0.717949	39
0.666667	0.333333	3
0.75	0.25	4
0.6	0.333333	15
0.461538	0.384615	13
0.5	0.5	8
0.272727	0.727273	11
0.277778	0.666667	18
0.4	0.6	10
0.5	0.5	10
0.666667	0.333333	3
0.666667	0.333333	12
0.352941	0.647059	17
0.3	0.5	10
0	0.333333	6
0.266667	0.733333	15
0.391304	0.608696	23
0.5	0.5	6
0.714286	0.285714	7
0	0.909091	11
0.714286	0.285714	7
0.8	0.2	5
0.230769	0.769231	13
1	0	4
0.545455	0.454545	11
0.2	0.8	5
0.25	0.75	4
0.5	0.5	4
0.333333	0.666667	3
0.2	0.8	5
1	0	4
0.333333	0.666667	3
0.416667	0.583333	12
0.888889	0.111111	18
0.6	0.4	10
0.714286	0.285714	7
0.714286	0.285714	7
0.333333	0.666667	6
0.222222	0.666667	9
0.461538	0.538462	13
0.333333	0.666667	3
0.8	0.2	5
0	0.166667	6
0.5	0.5	8
0.333333	0.666667	9
0.625	0.375	8
0.5	0.5	14
0.615385	0.384615	13
0.222222	0.722222	18
0.428571	0.571429	14
0.5	0.5	4
0.411765	0.588235	17
0.608696	0.347826	23
0.5	0.5	4
0.529412	0.411765	17
0.5	0.3	10
0.714286	0.285714	7
0.666667	0	3
0	0.75	8
0.5	0.333333	6
0.875	0.125	8
0.428571	0.5	14
0.4	0.6	10
0.857143	0.142857	7
0	1	4
0.833333	0.166667	6
0.625	0.3125	32
0.8125	0.1875	16
0.714286	0.285714	7
0	0	14
0.5	0.375	8
0.8	0	5
0.333333	0.666667	3
0.833333	0.166667	6
0.666667	0.333333	3
0.777778	0.222222	9
0.571429	0.285714	7
0.8	0.2	5
0.454545	0.454545	11
0.8	0	5
0.555556	0.444444	9
0.5	0.5	4
1	0	4
0.166667	0	6
0.833333	0.166667	18
0.2	0.8	10
0.615385	0.384615	13
0.714286	0.142857	7
0.5	0.5	6
0	0.428571	7
0.785714	0.214286	14
0.269231	0.730769	26
0	0	7
0	0.666667	3
0.833333	0.166667	6
1	0	2
0.166667	0.833333	6
0.444444	0.555556	9
0.846154	0.0769231	13
0.125	0.25	8
0.9	0	10
0.555556	0.444444	9
0.363636	0.636364	11
0.75	0.25	12
0.658537	0.243902	41
0.857143	0.142857	7
1	0	5
0.5	0.5	4
1	0	6
0.333333	0.666667	12
0.333333	0.666667	6
0.5	0.5	4
0	0.764706	17
0.6	0.3	10
0.571429	0.428571	7
0.5	0.5	22
0.55	0.45	20
0.653846	0.307692	26
0.166667	0.833333	6
0.272727	0.727273	11
0.272727	0.727273	11
0.625	0.375	8
1	0	2
0	1	4
0.6	0.4	5
0.4	0.6	5
0.25	0.75	4
0.5	0.5	6
0.6	0.25	20
0	1	4
0.375	0.5625	16
0.538462	0.307692	13
0.722222	0.277778	18
0	0.75	8
0	0	17
0.724138	0.172414	29
0.454545	0.545455	11
0.538462	0.461538	13
1	0	7
0.625	0.375	8
1	0	8
1	0	12
0.666667	0.333333	3
0.682927	0.268293	41
0.857143	0.142857	7
0.517241	0.37931	29
0.5	0.5	2
0.4	0.533333	15
1	0	4
0.714286	0.285714	7
0.769231	0.230769	13
0.428571	0.571429	7
0.555556	0.444444	18
0.666667	0	9
0.6	0.4	10
0.428571	0.571429	7
0.538462	0.461538	13
0.526316	0.368421	19
0.625	0.25	8
0.545455	0.454545	11
0.833333	0.166667	6
0.333333	0.666667	6
0.428571	0.428571	7
0	0.142857	7
0.5	0.5	16
0.666667	0.333333	6
0.8	0.2	5
0.5	0	8
0.75	0.25	8
0.333333	0.666667	12
0.8	0.2	5
0.555556	0.444444	9
0.5	0.5	8
0.666667	0.333333	3
0.642857	0.357143	14
0.5	0.333333	6
0.636364	0.272727	11
0.470588	0.529412	17
0.615385	0.307692	13
0.75	0.25	4
0.571429	0.428571	7
0.4	0.6	20
0.5	0.5	2
0.0666667	0.6	15
1	0	2
0.4	0.6	5
0.714286	0.285714	7
0.285714	0.714286	7
0.777778	0.222222	9
0.285714	0.571429	7
0.666667	0.333333	6
0.428571	0.571429	7
0.75	0.25	4
0.636364	0.363636	11
0.333333	0.666667	3
0	1	1
0.5	0.5	2
0.5	0	2
0.55	0.45	20
1	0	2
0.647059	0.176471	17
0.75	0.25	4
0.285714	0.571429	7
0.421053	0.526316	19
0.777778	0	9
0.363636	0.545455	11
0	0.9	10
0.684211	0.263158	19
0.333333	0.666667	3
0	1	1
0.625	0.125	8
0.75	0	12
0.75	0.25	4
0.666667	0.333333	6
0	0	7
0.333333	0.666667	3
0	0	9
0.714286	0.285714	7
0.454545	0.545455	11
0.714286	0.285714	7
0.625	0.15625	32
0.5	0.5	6
0.666667	0.333333	6
0.5	0.5	2
1	0	1
0.714286	0.285714	7
0.8125	0.1875	16
0.625	0.15625	32
0.3	0.7	10
0.666667	0.333333	6
0.25	0.75	4
0	1	2
0.666667	0.333333	3
0.6	0.4	5
0.461538	0.538462	26
0.764706	0.235294	17
0.666667	0.333333	3
0.714286	0.214286	14
0.875	0.125	8
0.5	0.5	4
0.333333	0.666667	3
0.5	0.5	4
0	1	2
0.666667	0.222222	18
0.6	0.4	5
1	0	5
0.5	0.25	8
0.5	0.5	2
0.6	0.4	5
0.461538	0.538462	13
0.4	0.6	5
0	0	3
0.8	0.1	10
0.857143	0.142857	14
0.666667	0.333333	3
0.5	0.5	2
1	0	2
1	0	2
0.5	0	2
0.75	0.25	4
0.333333	0.333333	3
0.75	0.25	4
0.357143	0.642857	14
0.555556	0.222222	9
0.55	0.35	20
0.55	0.35	20
0.5	0.5	6
0.625	0.375	8
1	0	2
0.666667	0.333333	6
0.25	0.75	4
0.5	0.5	4
0.444444	0.555556	9
0.333333	0.444444	9
0	1	3
0.5	0.5	10
1	0	2
0.888889	0.111111	9
0.4	0.4	5
0.6	0.4	5
0.666667	0.333333	9
0.666667	0.333333	3
1	0	2
0.5	0.5	2
0.3	0.6	10
0.5	0.5	2
0.3	0.6	10
0.5	0.5	8
0.333333	0.666667	3
0.5	0.5	2
0.2	0.8	5
0.375	0.625	8
0.1	0.9	10
0	1	2
0.866667	0.133333	15
0	0.4	5
0.5	0.5	4
1	0	2
0.25	0.75	4
0.5	0.5	2
1	0	2
0.8	0.2	5
0.666667	0.333333	3
0.538462	0.384615	13
0	0	2
0.333333	0.333333	3
0.666667	0.333333	3
1	0	3
0.833333	0.166667	6
0.222222	0.777778	9
1	0	1
0.25	0.75	8
0.777778	0.111111	9
0.333333	0.666667	3
0.333333	0.333333	3
0.333333	0.666667	3
0.333333	0.666667	3
0.4	0.6	5
0.5	0.5	8
0.571429	0.428571	7
0.25	0.125	8
0.8	0.2	5
0.666667	0.333333	6
0.5	0.5	2
0.666667	0.333333	6
0.333333	0.333333	9
0.888889	0.111111	9
0.666667	0.333333	3
0.25	0.5	4
0.666667	0.333333	6
1	0	4
0.75	0.25	4
0.2	0.8	5
0.5	0.5	8
0.75	0.25	4
0.2	0.8	5
0.5	0.5	4
0.75	0.25	4
0	1	3
0.666667	0	3
0.285714	0.571429	7
0.666667	0	3
0	1	3
0.375	0.625	8
0	1	1
0.307692	0.615385	13
0.5	0.5	2
0.555556	0.444444	9
0.8	0.2	5
0.538462	0.384615	13
0.714286	0.285714	7
1	0	2
1	0	1
0.7	0.2	10
0.75	0	4
0.6	0.4	5
0.230769	0.769231	13
0.6	0.4	5
0.428571	0.428571	7
0.375	0.625	8
1	0	2
0.5	0.5	6
1	0	2
0	0	1
0.8	0.2	5
0.411765	0.588235	17
0.666667	0.166667	6
0.666667	0.333333	6
1	0	4
0.5	0.25	4
0.6	0.4	5
0.5	0.5	2
0.384615	0.461538	13
0.5	0.5	2
0.5	0.5	2
1	0	2
0.75	0.25	4
0	1	1
1	0	2
0.5	0.5	4
0.25	0.75	4
0.875	0.125	8
0.25	0	4
0.666667	0.333333	3
0	0	3
0.75	0.25	4
0.571429	0.428571	7
0.5	0.333333	6
0.5	0.5	4
0.5	0.5	6
0.375	0.625	8
0.2	0.8	5
0.5	0.5	2
0.666667	0.333333	6
0.421053	0.578947	19
0.333333	0.666667	9
0.777778	0.222222	9
0.4	0.6	5
0.428571	0.428571	7
0.8	0	10
0.846154	0.153846	13
0	1	6
0.2	0.6	15
0.25	0.75	8
0.444444	0.555556	9
0.727273	0.272727	11
0.333333	0.666667	3
0.5	0.5	2
0.5	0.5	10
0.666667	0.333333	3
0	1	6
0.285714	0.571429	7
0.25	0.75	12
0.25	0.75	12
0.5	0.5	2
0.333333	0.666667	3
0.6	0.4	10
0.666667	0.333333	3
0.416667	0.583333	12
0	1	7
0.333333	0.666667	12
0.333333	0.6	15
0.25	0.75	12
0	0.142857	7
0.25	0.75	12
0.5	0.5	8
0.125	0.75	8
0.428571	0.571429	14
0.444444	0.555556	9
0.222222	0.777778	9
0.2	0.6	5
0.307692	0.692308	13
0.142857	0.571429	7
0.333333	0.666667	9
0	0.0869565	23
0.3125	0.6875	16
0.416667	0.583333	12
0.0588235	0.882353	17
0	0.857143	7
0.166667	0.666667	6
0.176471	0.647059	17
0.388889	0.555556	18
0.25	0.75	4
0.333333	0.666667	3
0.222222	0.777778	9
0.166667	0.833333	6
0.4	0.6	5
0.7	0.3	10
0	0.75	8
0.5	0.5	4
0.3	0.6	10
0.2	0.6	5
0.8	0.2	5
0.333333	0.5	6
0.4	0.6	10
0.35	0.65	20
0.181818	0.818182	11
0	1	2
0.1	0.9	10
0.2	0.7	10
0.571429	0.428571	7
0.583333	0.416667	12
0.111111	0.888889	9
0	0.75	4
0.35	0.65	20
0.571429	0.428571	7
0	1	4
0.75	0.25	4
0.142857	0.857143	7
0.2	0.8	5
0.4	0.6	5
0.285714	0.714286	7
0.777778	0	9
0.428571	0.571429	7
0.625	0.375	8
0.714286	0.285714	7
0.263158	0.684211	19
0.538462	0.461538	13
0.4	0.6	15
0	0.166667	12
0.625	0.375	8
0.333333	0.666667	12
0.125	0.875	8
0.428571	0.571429	7
0.25	0.5	12
0.454545	0.454545	11
0.333333	0.666667	9
0	1	3
0.2	0.666667	15
0.1	0.8	10
0.2	0.8	10
0.4	0.6	5
0.333333	0.666667	6
0	0.0833333	12
0.2	0.7	10
0.333333	0.5	6
0.5	0.5	4
0.473684	0.315789	19
0.375	0.625	8
0.2	0.8	5
0.333333	0.611111	18
0.2	0.7	10
0.333333	0.666667	3
0.25	0.75	8
0	0.142857	7
0.0909091	0.909091	11
0.7	0.2	10
0.368421	0.578947	19
0.142857	0.714286	14
0.5	0.5	10
0.5	0.25	8
0.518519	0.37037	27
0.375	0.625	8
0.4	0.6	5
0.666667	0.222222	9
0.5	0	2
0.333333	0.666667	9
0.4	0.4	10
0.5	0.25	4
0.125	0.5	8
0.285714	0.714286	7
0.142857	0.857143	7
0.2	0.7	10
0.0909091	0.909091	11
0.444444	0.444444	9
1	0	2
0.7	0.3	10
0.6	0.4	5
0.285714	0.714286	7
0	0	10
0.555556	0.444444	9
0.5	0.333333	6
0.375	0.5	8
0.428571	0.571429	7
0.333333	0.666667	3
0.555556	0.333333	9
0.333333	0.666667	9
0.230769	0.769231	13
0.25	0.75	4
0.4	0.533333	15
0.5	0.5	8
0.333333	0.666667	3
0.210526	0.789474	19
0.333333	0.666667	6
0	0.8	5
0.25	0.625	8
0.333333	0.666667	9
0.142857	0.857143	7
0.75	0.25	4
0.5	0.5	8
0.166667	0.833333	18
0.416667	0.583333	12
0.647059	0.294118	17
0	0.857143	7
0.166667	0.833333	6
0.454545	0.454545	11
0.714286	0.285714	7
0.5	0.5	6
0.233333	0.666667	30
0.2	0.4	10
0	0	8
0.333333	0.666667	3
0.272727	0.727273	11
0.4	0.466667	15
0.714286	0.285714	7
0.333333	0.666667	3
0.4	0.6	5
0.588235	0.411765	17
0.315789	0.526316	19
0	0.888889	9
0.166667	0.833333	6
0.363636	0.636364	11
0.5	0.5	2
0.222222	0.555556	9
0.545455	0.454545	11
0.25	0.5	12
0.05	0.85	20
0.181818	0.818182	11
0.666667	0.166667	12
0.25	0.5	4
0.5	0.5	2
0.3	0.7	10
0.5	0.5	2
0	0	11
0	1	8
0	0.666667	3
1	0	2
1	0	5
0.357143	0.5	14
0.142857	0.642857	14
0.75	0.125	8
0.571429	0.428571	7
0.75	0.25	4
0.571429	0.428571	7
0.428571	0.571429	14
0.125	0.75	8
0.666667	0.333333	3
0.333333	0.666667	6
0	0.714286	7
0.4	0.6	5
0.714286	0.285714	7
0.25	0.75	8
0.333333	0.583333	12
0.272727	0.636364	11
0.5	0.5	4
0.666667	0.333333	6
0.307692	0.538462	13
0.117647	0.470588	17
0.1875	0.75	16
0	0	4
0.307692	0.692308	13
0.333333	0.666667	3
0	1	4
0	1	4
0	0.8	5
0.5	0	4
0.4	0.6	10
0.3	0.7	10
0.5	0.5	12
0.272727	0.727273	11
0.555556	0.333333	9
0	0.25	8
0.285714	0.714286	7
0.272727	0.727273	11
0.923077	0.0769231	13
0.25	0.5	12
0.222222	0.777778	9
0.125	0.875	8
0.0952381	0.833333	42
0.363636	0.636364	11
0.142857	0.857143	7
0	0	5
0.428571	0.571429	14
0.7	0.3	10
0.125	0.375	8
0.2	0.7	10
0.555556	0.444444	9
0.222222	0.666667	9
0.5	0.428571	14
0.111111	0.777778	9
0.352941	0.588235	17
0.222222	0.777778	9
0.5	0.5	4
0.333333	0.666667	12
0.333333	0.222222	9
0.5	0.5	12
0.555556	0.444444	9
0.333333	0.555556	9
0.0714286	0.714286	14
0.533333	0.466667	15
0.228571	0.771429	35
0.285714	0.714286	14
0.571429	0.428571	7
0.4	0.6	15
0	1	5
0.666667	0.333333	3
0.25	0.625	8
0.533333	0.4	15
0.25	0.25	4
0.583333	0.416667	12
0.153846	0.807692	26
0.545455	0.454545	11
0.272727	0.727273	11
0.333333	0.666667	6
0.588235	0.176471	17
0.636364	0.363636	11
0.333333	0.666667	12
0.5	0.5	8
0.428571	0.571429	7
0.285714	0.714286	7
0.285714	0.666667	21
0.0714286	0.642857	14
0	1	2
0.166667	0.666667	6
0.375	0.625	8
0	0	9
0.285714	0.714286	7
0.5	0.5	2
0.333333	0.555556	9
0.636364	0.363636	22
0	0.181818	11
0.333333	0.666667	6
0.666667	0.222222	9
0.222222	0.666667	9
0.3	0.6	20
0.384615	0.461538	13
0.25	0.625	8
0.428571	0.571429	7
0.333333	0.5	6
0.428571	0.571429	7
0.333333	0.5	6
0.571429	0.428571	7
0.166667	0.833333	12
0.416667	0.5	12
0.1	0.8	10
0.666667	0.333333	12
0.75	0.25	4
0.6	0.4	5
0.5	0.5	2
0.230769	0.769231	13
0.230769	0.384615	13
0.666667	0.333333	3
0.75	0.125	8
0.666667	0.333333	6
0.15	0.75	20
0.333333	0.166667	6
0.111111	0.888889	18
0.285714	0.714286	7
0.5	0.333333	6
0.1	0.7	10
0.833333	0.166667	6
0.333333	0.666667	9
0.625	0.25	8
0.636364	0.363636	11
0.416667	0.583333	12
0.625	0.375	8
0.6	0.4	5
0.75	0.25	12
0.580645	0.419355	31
0.428571	0.571429	7
0.375	0.625	8
0.0714286	0.428571	14
0.487805	0.487805	41
0.75	0.25	4
0.6	0.333333	30
0.285714	0.571429	7
0.142857	0.857143	7
0.2	0.8	5
0.166667	0.833333	12
0	1	5
0.25	0.25	4
0	1	4
0.6	0.4	5
0.714286	0.142857	7
0.277778	0.666667	18
0.75	0.25	8
0.444444	0.555556	9
0.7	0.3	10
0.454545	0.545455	11
0	1	2
0.5	0.3	10
0.25	0.75	4
0.5	0.375	8
0.5	0.416667	12
0.5	0.5	8
0.454545	0.454545	11
0	1	2
0.454545	0.545455	11
0.555556	0.444444	9
0.444444	0.555556	9
0.416667	0.5	12
0.5	0.5	4
0.6	0.4	5
0.384615	0.538462	13
0	1	4
0.428571	0.5	14
0.375	0.625	8
0.714286	0.285714	7
0	0	11
0	0.111111	9
0.552632	0.394737	38
0.571429	0.428571	7
0.695652	0.304348	23
0.555556	0.444444	36
0.5	0.5	2
0.5	0.5	8
0.333333	0.583333	12
0.545455	0.454545	11
0.5	0.5	6
0.666667	0.333333	3
0.75	0.25	4
0.25	0.75	4
0	1	3
0.111111	0.777778	9
0	1	1
0.08	0.92	25
0	1	3
0.44	0.56	25
0.166667	0.5	6
0.2	0.8	5
0.625	0.25	8
0.428571	0.5	14
0.181818	0.636364	11
0.666667	0	3
0	0.888889	9
0.333333	0.666667	9
0.4	0.4	10
0.25	0.25	8
0.25	0.666667	12
0.4	0.6	5
0.222222	0.777778	9
0.0769231	0.769231	13
0.588235	0.411765	17
0.125	0.875	8
0	1	7
0	1	8
0.833333	0.166667	6
0.5	0.444444	18
0.272727	0.636364	11
0.75	0.25	8
0.545455	0.363636	11
0.5	0.5	2
0.5	0.5	6
0.333333	0.666667	6
0.5	0.5	2
0.416667	0.583333	12
0.266667	0.6	15
0.714286	0.285714	7
0.6	0.4	15
0.714286	0.285714	7
0.333333	0.666667	15
0.555556	0.444444	9
0	1	2
0.333333	0.666667	12
0.166667	0.833333	6
0.363636	0.636364	22
0.272727	0.727273	11
0.2	0.8	5
0.363636	0.545455	11
0.333333	0.666667	6
0.263158	0.736842	19
0.5	0.5	8
0.357143	0.571429	14
0.2	0.8	20
0.2	0.8	5
0.4	0.4	10
0.266667	0.6	15
0	0.8	5
0.25	0.75	8
0.0714286	0.928571	14
0	1	5
0.428571	0.571429	14
0.166667	0.75	12
0	0.833333	6
0.4	0.6	5
0.176471	0.823529	17
0.333333	0.666667	6
0.166667	0.75	12
0.25	0.583333	12
0.333333	0.666667	3
0.714286	0.285714	7
0.375	0.625	8
0.571429	0.428571	14
0.4	0.6	10
0.555556	0.333333	9
0.428571	0.428571	7
0.153846	0.615385	13
0.153846	0.615385	13
0.4	0.6	15
0.333333	0.666667	6
0.363636	0.636364	11
0.25	0.75	8
0.833333	0.166667	6
0.4	0.6	5
0	0.555556	18
0.363636	0.636364	11
0.157895	0.842105	38
0.8	0.2	10
0.222222	0.666667	9
0.2	0.8	10
0.3125	0.6875	16
0.444444	0.555556	9
0.333333	0.666667	9
0.7	0.3	10
0.363636	0.636364	11
0.166667	0.666667	12
0.411765	0.588235	17
0.461538	0.461538	13
0.214286	0.785714	14
0.416667	0.5	12
0.5	0.5	14
0.454545	0.454545	11
0.142857	0.428571	7
0.166667	0.833333	6
0.166667	0.666667	6
0.1	0.9	10
0.375	0.5	8
0.666667	0.333333	3
0.0625	0.9375	16
0.307692	0.692308	13
0.666667	0.333333	3
0.727273	0.272727	11
0.2	0.8	5
0.5	0.5	8
0.625	0.375	8
0	1	3
0	1	7
0.714286	0.285714	7
0.5	0.5	4
0.571429	0.428571	7
0.833333	0.166667	6
0.153846	0.846154	13
0.3	0.7	10
0.2	0.8	5
0.333333	0.666667	15
0.391304	0.565217	23
0.333333	0.611111	18
0.111111	0.777778	9
0.461538	0.538462	13
0.636364	0.363636	11
0.2	0.8	5
0.5	0.5	12
0.3	0.6	10
0.458333	0.541667	24
0.333333	0.666667	6
0.434783	0.434783	23
0.625	0.375	8
0.3	0.7	10
0.6	0.4	5
0.166667	0.75	12
